# Genetic and Multi-omic Risk Assessment of Alzheimer’s Disease Implicates Core Associated Biological Domains

**DOI:** 10.1101/2022.12.15.22283478

**Authors:** GA Cary, JC Wiley, J Gockley, S Keegan, L Heath, RR Butler, LM Mangravite, BA Logsdon, FM Longo, A Levey, AK Greenwood, GW Carter, The Emory-Sage-SGC TREAT-AD Center

**Author notes:** These authors participated equally towards the completion of this work (GA Cary, JC Wiley).

## Abstract

Alzheimer’s disease (AD) is the predominant dementia globally, with heterogeneous presentation and penetrance of clinical symptoms, variable presence of mixed pathologies, potential disease subtypes, and numerous associated endophenotypes. Beyond the difficulty of designing treatments that address the core pathological characteristics of the disease, therapeutic development is challenged by the uncertainty of which endophenotypic areas and specific targets implicated by those endophenotypes to prioritize for further translational research. However, publicly-funded consortia driving large-scale open science efforts have produced multiple omic analyses that address both disease risk relevance and biological process involvement of genes across the genome. Here we report the development of an informatic pipeline that draws from genetic association studies, predicted variant impact, and linkage with dementia associated phenotypes to create a genetic risk score. This is paired with a multi omic risk score utilizing extensive sets of both transcriptomic and proteomic studies to identify systems level changes in expression associated with AD. These two elements combined constitute our target risk score that ranks AD risk genomewide. The ranked genes are organized into endophenotypic space through the development of 19 biological domains associated with AD in the described genetics and genomics studies and accompanying literature. The biological domains are constructed from exhaustive gene ontology (GO) term compilations, allowing automated assignment of genes into objectively defined disease-associated biology. This rank and organize approach, performed genome-wide, allows the characterization of aggregations of AD risk across biological domains. The top AD-risk associated biological domains are Synapse, Immune Response, Lipid Metabolism, Mitochondrial Metabolism, Structural Stabilization, and Proteostasis, with slightly lower levels of risk enrichment present within the other 13 biological domains. This provides an objective methodology to localize risk within specific biological endophenotypes, and drill down into the most significantly associated sets of GO-terms and annotated genes for potential therapeutic targets.

## Supplemental Tables for "Genetic and Multi-omic Risk Assessment of Alzheimer’s Disease Implicates Core Associated Biological Domains" (part 4 of 22)

### Sheet: 4 Genetics Score (continued)
GeneName	ENSG	biotype	GeneticsScore	score_rank	n_gwas	min_gwasP	meanRank_gwasP	n_qtl	min_qtlFDR	meanRank_qtlFDR	n_snps	coding_variant_summary	gnomad_loeuf	n_codingSNP	n_codingDelSNP	max_delRank	max_spliceScore	noncoding_variant_summary	n_qtlSNP	min_regulomeRank	mean_regulomeProb	deepsea_eval	Hsap_pheno_score	Hsap_n_adPheno	Hsap_ad_phenos	Hsap_n_demPheno	Hsap_dem_phenos	omim_titles	MODELAD	Ortholog_pheno_score	ortholog_n_adPheno	ortholog_ad_phenos	ortholog_n_demPheno	ortholog_dem_phenos
TTC23	ENSG00000103852	protein_coding	1.7521	4946	22	0.000521095	0.596718	2	6.01813e-28	0.614218	1019	0	1.754	2	0	NA	NA	0.788408	574	1b	0.407499	2.22354	0	NA	NA	NA	NA	NA	0	0	NA	NA	NA	NA
MRPL58	ENSG00000167862	protein_coding	1.75204	4947	23	2e-08	0.595483	1	4.9242e-05	0.17645	707	0.375126	1.419	3	2	0.211821	0.0553	0.620403	136	1b	0.465017	1.34612	0	NA	NA	NA	NA	NA	0	0.0374618	NA	NA	1	Abnormality of midbrain morphology
ANAPC1	ENSG00000153107	protein_coding	1.75195	4948	22	2.081e-05	0.712954	1	2.18555e-09	0.236196	1155	0	0.305	2	0	NA	NA	0.576792	107	2a	0.315299	1.71628	0.334746	1	Intellectual disability	37	Abnormality of the dentition|Anemia|Aplasia/Hypoplasia of the eyebrow|Attention deficit hyperactivity disorder|Basal cell carcinoma|Cafe-au-lait spot|Cryptorchidism|Delayed eruption of teeth|Delayed skeletal maturation|Dermal atrophy|Developmental cataract|Diarrhea|Global developmental delay|Growth delay|Hyperkeratosis|Hyperpigmentation of the skin|Hypogonadism|Hypopigmentation of the skin|Hypothyroidism|Intellectual disability|Leukemia|Male hypogonadism|Melanoma|Nail dysplasia|Nasogastric tube feeding|Neoplasm of the skin|Neutropenia|Osteopenia|Osteoporosis|Poikiloderma|Premature ovarian insufficiency|Short metacarpal|Short stature|Sparse hair|Squamous cell carcinoma|Telangiectasia|Vomiting	ROTHMUND-THOMSON SYNDROME, TYPE 1; RTS1	0	0	NA	NA	NA	NA
MPV17L2	ENSG00000254858	protein_coding	1.7519	4949	21	0.0001134	0.462484	2	5.71288e-06	0.311591	513	0.201411	1.531	2	1	0.421714	NA	0.63952	115	1b	0.547647	1.24765	0	NA	NA	NA	NA	NA	0	0.376315	NA	NA	5	Abnormal heart morphology|Abnormality of the spleen|Cardiomegaly|Hydrocephalus|Splenomegaly
CLEC7A	ENSG00000172243	protein_coding	1.75188	4950	22	5.358e-05	0.530091	1	6.94219e-09	0.23111	716	0.407318	1.876	3	2	0.465273	NA	0.431303	78	2b	0.30623	0.776496	0.382055	2	Abnormality of vision | Seizure	16	Abnormality of temperature regulation|Abnormality of the immune system|Abnormality of the orbital region|Abnormality of the skin|Abnormality of vision|Cough|Erythema|Feeding difficulties in infancy|Hematuria|Hyperkeratosis|Papule|Recurrent infections|Recurrent respiratory infections|Recurrent urinary tract infections|Seizure|Skin rash	CANDIDIASIS, FAMILIAL, 4; CANDF4 | ASPERGILLOSIS, SUSCEPTIBILITY TO	0	0.0257681	NA	NA	1	Pneumonia
TUFM	ENSG00000178952	protein_coding	1.75187	4951	19	7.71915e-06	0.305497	2	1.54182e-05	0.231577	467	0	0.739	0	0	NA	NA	0.851296	291	1a	0.514103	2.53898	0.326101	1	Spasticity	14	Developmental regression|Encephalopathy|Hepatomegaly|Increased serum lactate|Intrauterine growth retardation|Lactic acidosis|Leukodystrophy|Microcephaly|Neonatal hypotonia|Nystagmus|Opisthotonus|Polymicrogyria|Respiratory insufficiency|Spasticity	COMBINED OXIDATIVE PHOSPHORYLATION DEFICIENCY 4; COXPD4	0	0.00918896	NA	NA	1	Failure to thrive
FBXL17	ENSG00000145743	protein_coding	1.75185	4952	23	2.788e-07	0.698474	1	1.20691e-06	0.205505	1999	0.279631	0.149	3	1	0.342333	NA	0.553107	250	1f	0.314795	1.1111	0	NA	NA	NA	NA	NA	0	0	NA	NA	NA	NA
TRMT10A	ENSG00000145331	protein_coding	1.75168	4953	21	2.561e-05	0.60596	1	0.0019888	0.124039	821	0	1.184	0	0	NA	NA	0.55638	122	2b	0.338934	1.40166	0.528783	2	Intellectual disability | Seizure	48	Abnormal facial shape|Anteverted nares|Brisk reflexes|Broad-based gait|Cerebellar hypoplasia|Clinodactyly|Decreased body weight|Delayed puberty|Diabetes mellitus|Distal muscle weakness|Downslanted palpebral fissures|Epicanthus|Fine hair|Full cheeks|Global developmental delay|High pitched voice|Hypoglycemia|Hypoplasia of teeth|Hypoplasia of the brainstem|Hypoplasia of the corpus callosum|Hypothyroidism|Intellectual disability|Intellectual disability, severe|Intrauterine growth retardation|Joint laxity|Kyphoscoliosis|Long philtrum|Microcephaly|Micrognathia|Motor delay|Muscular hypotonia of the trunk|Narrow forehead|Narrow mouth|Osteoporosis|Poor speech|Primary amenorrhea|Round face|Scoliosis|Seizure|Sensorineural hearing impairment|Short neck|Short nose|Short philtrum|Short stature|Sparse hair|Spastic paraparesis|Synophrys|Wide nose	MICROCEPHALY, SHORT STATURE, AND IMPAIRED GLUCOSE METABOLISM 1; MSSGM1	0	0.439004	NA	NA	7	Cataract|Decreased body weight|Decreased HDL cholesterol concentration|Decreased LDL cholesterol concentration|Failure to thrive|Hypocholesterolemia|Increased bone mineral density
TOMM7	ENSG00000196683	protein_coding	1.75156	4954	22	0.0002458	0.484281	2	2.5253e-57	0.60413	1087	0	1.764	0	0	NA	NA	0.682133	614	1b	0.400223	1.42292	0	NA	NA	NA	NA	NA	0	0	NA	NA	NA	NA
CCDC113	ENSG00000103021	protein_coding	1.75148	4955	22	0.000133825	0.598398	2	5.43535e-17	0.485171	804	0	1.427	0	0	NA	NA	0.662579	217	1b	0.408567	1.65055	0	NA	NA	NA	NA	NA	0	0	NA	NA	NA	NA
PCSK9	ENSG00000169174	protein_coding	1.75143	4956	22	9.006e-06	0.625466	1	0.00921183	0.148894	670	0.278629	1.341	5	2	0.3211	0.0076	0.58516	11	2b	0.657508	1.13507	0.193775	NA	NA	13	Angina pectoris|Arthralgia|Dyspnea|Hepatic steatosis|Hypercholesterolemia|Hyperlipidemia|Hypertension|Increased LDL cholesterol concentration|Myocardial infarction|Optic neuropathy|Tendon xanthomatosis|Xanthelasma|Xanthomatosis	HYPERCHOLESTEROLEMIA, FAMILIAL, 3; FHCL3	0	0.439311	NA	NA	6	Decreased HDL cholesterol concentration|Decreased LDL cholesterol concentration|Hypercholesterolemia|Hypertriglyceridemia|Hypocholesterolemia|Increased LDL cholesterol concentration
LYZ	ENSG00000090382	protein_coding	1.75139	4957	20	7.88922e-05	0.415274	1	1.23179e-05	0.257368	466	0.395286	1.787	1	1	0.539704	NA	0.584255	140	1a	0.412969	1.25999	0.258086	NA	NA	10	Cholestasis|Generalized amyloid deposition|Hematuria|Hepatomegaly|Hypertension|Nephropathy|Nephrotic syndrome|Proteinuria|Skin rash|Splenomegaly	AMYLOIDOSIS, FAMILIAL VISCERAL	0	0.381969	NA	NA	5	Abnormality of the liver|Hyperactivity|Osteopenia|Respiratory insufficiency|Splenomegaly
SLC49A4	ENSG00000138463	protein_coding	1.75134	4958	21	0.000152222	0.524321	2	6.70724e-14	0.273976	983	0.39376	1.156	1	1	0.42368	NA	0.668202	380	1b	0.395666	1.48673	0	NA	NA	NA	NA	NA	0	0	NA	NA	NA	NA
PLCB3	ENSG00000149782	protein_coding	1.7513	4959	21	3.594e-05	0.377969	2	0.00819255	0.15733	484	0.502463	0.312	11	4	0.50125	NA	0.841451	98	1b	0.522504	2.96586	0.215455	NA	NA	12	Anteverted nares|Brachydactyly|Corneal opacity|Depressed nasal bridge|Hypertelorism|Narrow chest|Neonatal hypotonia|Patent ductus arteriosus|Proptosis|Severe global developmental delay|Short nose|Short ribs	SPONDYLOMETAPHYSEAL DYSPLASIA WITH CORNEAL DYSTROPHY; SMDCD	0	0	NA	NA	NA	NA
OSBPL10	ENSG00000144645	protein_coding	1.75123	4960	22	4.081e-05	0.839018	2	5.5597e-05	0.246327	1688	0.139169	0.696	6	1	0.275296	0.00205	0.564489	116	2b	0.423192	1.1591	0	NA	NA	NA	NA	NA	0	0	NA	NA	NA	NA
SLC66A3	ENSG00000162976	protein_coding	1.7511	4961	22	9.749e-05	0.561045	2	1.59866e-10	0.321842	736	0.348172	1.816	1	1	0.356929	NA	0.531553	87	2b	0.423577	1.03737	0	NA	NA	NA	NA	NA	0	0	NA	NA	NA	NA
TRIM39	ENSG00000204599	protein_coding	1.75095	4962	22	3.453e-06	0.632652	1	0.0153509	0.0574456	1477	0.459812	0.269	8	3	0.414792	0	0.671535	182	1c	0.442861	1.67283	0	NA	NA	NA	NA	NA	0	0.466086	1	Gait disturbance	8	Abnormality of the optic disc|Corneal neovascularization|Corneal opacity|Decreased body weight|Gait disturbance|Hypocholesterolemia|Increased bone mineral density|Retinal dysplasia
TMEM245	ENSG00000106771	protein_coding	1.75089	4963	22	0.000166906	0.529342	1	1.19141e-28	0.306341	1393	0.476939	0.593	5	3	0.2778	NA	0.747627	714	1f	0.44482	1.71749	0	NA	NA	NA	NA	NA	0	0	NA	NA	NA	NA
NRG1	ENSG00000157168	protein_coding	1.75086	4964	22	1.025e-06	0.903487	1	0.00863852	0.0813641	3920	0.710206	0.258	7	5	0.58275	0	0.408341	63	3a	0.230768	0.982324	0.0784161	NA	NA	3	Astigmatism|Cleft palate|Oral cleft	NA	0	0	NA	NA	NA	NA
EBNA1BP2	ENSG00000117395	protein_coding	1.7506	4965	21	0.0002465	0.463151	2	1.33434e-07	0.414127	763	0.605943	1.089	4	2	0.563931	0.94475	0.639274	139	1f	0.443812	1.56199	0	NA	NA	NA	NA	NA	0	0	NA	NA	NA	NA
BARD1	ENSG00000138376	protein_coding	1.75055	4966	22	0.00105064	0.338357	2	1.37423e-31	0.536425	951	0.554603	1.358	5	4	0.3745	NA	0.588506	424	1b	0.307154	1.18524	0.0421271	NA	NA	1	Melanoma	BREAST CANCER	0	0	NA	NA	NA	NA
PSMA4	ENSG00000041357	protein_coding	1.75049	4967	18	4.305e-05	0.429927	2	9.3424e-16	0.497024	681	0.0413548	0.489	1	0	0.164	NA	0.695734	468	1b	0.380595	1.67956	0	NA	NA	NA	NA	NA	0	0.00726325	NA	NA	1	Failure to thrive
ASAP2	ENSG00000151693	protein_coding	1.7503	4968	22	7.034e-08	0.61502	1	1.78332e-05	0.185778	1090	0.399667	0.22	5	2	0.352345	0	0.62055	185	1f	0.41039	1.40235	0	NA	NA	NA	NA	NA	0	0	NA	NA	NA	NA
STX4	ENSG00000103496	protein_coding	1.75026	4969	22	1.03e-09	0.64999	1	1.43551e-08	0.228325	593	0	1.158	0	0	NA	NA	0.783532	408	1a	0.486557	1.9847	0	NA	NA	NA	NA	NA	0	0.0196428	NA	NA	1	Hyperinsulinemia
SETD9	ENSG00000155542	protein_coding	1.75015	4970	21	8.165e-05	0.477764	1	2.1357e-34	0.33309	826	0.462228	0.962	2	2	0.217556	NA	0.623238	329	1b	0.413884	1.13712	0	NA	NA	NA	NA	NA	0	0	NA	NA	NA	NA
WDR90	ENSG00000161996	protein_coding	1.75013	4971	22	6.647e-05	0.573045	1	1.3598e-07	0.217797	659	0.648053	1.297	22	15	0.628071	0.00705	0.644193	78	1f	0.639526	1.09367	0	NA	NA	NA	NA	NA	0	0	NA	NA	NA	NA
HNRNPUL1	ENSG00000105323	protein_coding	1.75005	4972	20	0.000107086	0.590266	1	3.4821e-06	0.198376	592	0.616101	0.186	3	2	0.709733	NA	0.748419	103	1b	0.516468	2.2561	0	NA	NA	NA	NA	NA	0	0.185262	NA	NA	2	Failure to thrive|gonad morphology variant
PLPPR3	ENSG00000129951	protein_coding	1.75002	4973	22	9.10013e-07	0.765516	1	0.00103894	0.136663	857	0.503913	0.758	4	3	0.215846	0.006	0.593681	28	2b	0.613578	1.14802	0	NA	NA	NA	NA	NA	0	0	NA	NA	NA	NA
FLACC1	ENSG00000155749	protein_coding	1.74994	4974	22	0.000178717	0.395981	2	8.01697e-15	0.508879	713	0.287429	1.462	1	1	0.0612963	NA	0.652137	364	1b	0.359138	1.52676	0	NA	NA	NA	NA	NA	0	0	NA	NA	NA	NA
TIMP4	ENSG00000157150	protein_coding	1.74988	4975	21	1.143e-05	0.50052	2	1.60666e-07	0.454593	661	0	1.114	0	0	NA	NA	0.616754	250	2a	0.373342	1.36744	0	NA	NA	NA	NA	NA	0	0	NA	NA	NA	NA
MESD	ENSG00000117899	protein_coding	1.74987	4976	22	0.000314349	0.56955	2	1.4146e-14	0.467516	549	0	0.641	0	0	NA	NA	0.62581	104	1d	0.458237	1.54346	0.327231	NA	NA	19	Brachycephaly|Bulbous nose|Delayed gross motor development|Delayed speech and language development|Global developmental delay|Highly arched eyebrow|High palate|Intrauterine growth retardation|Kyphoscoliosis|Low-set ears|Mandibular prognathia|Microcephaly|Narrow chest|Plagiocephaly|Pointed chin|Posteriorly rotated ears|Sparse hair|Tented upper lip vermilion|Vertebral compression fractures	OSTEOGENESIS IMPERFECTA, TYPE XX; OI20	0	0	NA	NA	NA	NA
CACNB2	ENSG00000165995	protein_coding	1.74984	4977	22	3.8e-05	0.788081	1	0.00109707	0.13559	2116	0.435587	0.692	1	1	0.432	0.028	0.501563	142	2b	0.269784	1.18351	0.0650604	NA	NA	2	Atrial fibrillation|Syncope	BRUGADA SYNDROME 4; BRGDA4	0	0.298888	NA	NA	4	Abnormal heart morphology|Cardiomegaly|Congestive heart failure|Glucose intolerance
IQSEC3	ENSG00000120645	protein_coding	1.74965	4978	22	1.62337e-05	0.651875	1	1.21097e-05	0.189125	840	0.525708	0.469	7	4	0.311	NA	0.591639	68	2b	0.468911	1.41907	0	NA	NA	NA	NA	NA	0	0.012905	NA	NA	1	Osteopenia
LSR	ENSG00000105699	protein_coding	1.74956	4979	21	4.08e-05	0.666628	1	0.000209218	0.161195	767	0.569167	0.87	4	3	0.515414	NA	0.488172	29	2a	0.479035	0.860468	0	NA	NA	NA	NA	NA	0	0.315619	NA	NA	3	Abnormal bleeding|Male infertility|Pallor
TMEM159	ENSG00000011638	protein_coding	1.74955	4980	22	0.000326593	0.618966	2	5.22933e-06	0.327473	745	0.622018	1.643	4	4	0.62125	0.004	0.644975	264	1b	0.388366	1.4976	0	NA	NA	NA	NA	NA	0	0	NA	NA	NA	NA
SAR1B	ENSG00000152700	protein_coding	1.74944	4981	22	3.426e-05	0.491275	2	0.00110885	0.14479	476	0	0.989	1	0	NA	NA	0.50921	63	1f	0.403354	1.07496	0.442609	1	Intellectual disability	23	Abdominal distention|Acanthocytosis|Areflexia|Decreased LDL cholesterol concentration|Diarrhea|Elevated hepatic transaminase|EMG: myopathic abnormalities|Failure to thrive|Fat malabsorption|Growth delay|Hepatic steatosis|Hypoalbuminemia|Hypocholesterolemia|Hypotriglyceridemia|Impaired proprioception|Impaired vibratory sensation|Intellectual disability|Myopathy|Reduced tendon reflexes|Retinopathy|Steatorrhea|Visual impairment|Vomiting	CHYLOMICRON RETENTION DISEASE; CMRD	0	0.290351	NA	NA	4	Decreased HDL cholesterol concentration|Decreased LDL cholesterol concentration|Hypoalbuminemia|Hypocholesterolemia
PCDHGA2	ENSG00000081853	protein_coding	1.74936	4982	22	0.0001394	0.554697	2	7.27511e-05	0.328454	767	0.57978	1.266	6	5	0.342259	NA	0.597381	61	1f	0.438576	1.6238	0	NA	NA	NA	NA	NA	0	0	NA	NA	NA	NA
TBX3	ENSG00000135111	protein_coding	1.74919	4983	22	3.82619e-06	0.713639	2	0.00236392	0.136508	660	0	0.281	2	0	NA	NA	0.344633	30	2b	0.193469	0.878273	0.239822	NA	NA	19	Abnormal clavicle morphology|Abnormality of finger|Abnormality of temperature regulation|Abnormality of the metacarpal bones|Anal atresia|Arrhythmia|Camptodactyly of finger|Cryptorchidism|Delayed puberty|Hypodontia|Hypoplasia of penis|Inguinal hernia|Micropenis|Obesity|Pectus carinatum|Postaxial hand polydactyly|Renal hypoplasia|Short stature|Ventricular septal defect	ULNAR-MAMMARY SYNDROME; UMS	0	0.319962	NA	NA	5	Abnormality of neuronal migration|Abnormality of pelvic girdle bone morphology|Arrhythmia|Failure to thrive|Ventricular septal defect
EMP2	ENSG00000213853	protein_coding	1.74915	4984	22	5.03e-05	0.663395	2	3.45703e-08	0.333451	1066	0	1.884	0	0	NA	NA	0.646285	226	1b	0.415388	1.47412	0.0327802	NA	NA	1	Nephrotic syndrome	NEPHROTIC SYNDROME, TYPE 10; NPHS10	0	0	NA	NA	NA	NA
NCEH1	ENSG00000144959	protein_coding	1.74912	4985	22	7.749e-06	0.689382	1	3.06439e-05	0.180922	756	0.548206	0.72	2	2	0.48536	NA	0.524737	123	1f	0.420903	0.834104	0	NA	NA	NA	NA	NA	0	0	NA	NA	NA	NA
PROCA1	ENSG00000167525	protein_coding	1.7491	4986	18	1.329e-05	0.343319	2	6.9473e-21	0.4244	492	0	1.459	0	0	NA	NA	0.724816	320	1b	0.464747	1.72608	0	NA	NA	NA	NA	NA	0	0	NA	NA	NA	NA
NA	ENSG00000205041	lncRNA	1.74906	4987	22	0.000133102	0.531401	2	6.3347e-47	0.326215	704	0	NA	0	0	NA	NA	0.75756	460	1a	0.536321	1.54541	0	NA	NA	NA	NA	NA	0	0	NA	NA	NA	NA
GALNT18	ENSG00000110328	protein_coding	1.74878	4988	22	7.62e-06	0.828527	2	8.01219e-05	0.254905	1845	0	0.641	3	0	NA	NA	0.528911	40	2b	0.372383	1.50282	0	NA	NA	NA	NA	NA	0	0.0229096	NA	NA	1	Hypoalbuminemia
ABHD6	ENSG00000163686	protein_coding	1.74871	4989	21	0.0001196	0.468207	2	2.14023e-08	0.325987	866	0	0.984	0	0	NA	NA	0.689889	377	1b	0.446099	1.45688	0	NA	NA	NA	NA	NA	0	0.418522	NA	NA	6	Abnormal enzyme/coenzyme activity|Abnormality of temperature regulation|Abnormality of the liver|Decreased body weight|Hyperactivity|Hyperinsulinemia
SYNJ2	ENSG00000078269	protein_coding	1.74853	4990	22	0.0002334	0.460216	2	1.02211e-11	0.28556	640	0.30327	0.691	5	1	0.822167	0.0945	0.679847	173	1b	0.530034	1.42088	0	NA	NA	NA	NA	NA	0	0.229326	NA	NA	3	Abnormal mitochondrial morphology|Hearing impairment|nervous system physiology variant
CRMP1	ENSG00000072832	protein_coding	1.74849	4991	22	5.52e-05	0.81154	2	0.00116639	0.276554	1393	0.236432	0.281	5	1	0.413185	0.01125	0.518862	38	1f	0.424675	1.23333	0.0983281	1	Dysphagia	1	Dysphagia	NA	0	0.0147425	NA	NA	1	Abnormality of neuronal migration
TLE4	ENSG00000106829	protein_coding	1.74845	4992	22	1.568e-05	0.588988	1	1.41368e-10	0.245599	883	0	0.15	3	0	NA	NA	0.574379	146	2a	0.424675	1.11651	0	NA	NA	NA	NA	NA	0	0.392519	NA	NA	8	Abnormality of the orbital region|Decreased body weight|Failure to thrive|Hypercholesterolemia|Hypoplasia of the thymus|Leukopenia|Lymphopenia|Male infertility
NA	ENSG00000269825	protein_coding	1.74841	4993	22	7.22e-05	0.673143	2	3.16842e-17	0.308462	1139	0	NA	0	0	NA	NA	0.602646	172	1f	0.41063	1.3031	0	NA	NA	NA	NA	NA	0	0	NA	NA	NA	NA
OSBPL6	ENSG00000079156	protein_coding	1.74841	4994	23	5e-08	0.684713	1	0.000332006	0.154806	1086	0.530251	0.202	3	2	0.309667	0.08045	0.492568	49	2b	0.48232	0.731406	0	NA	NA	NA	NA	NA	0	0	NA	NA	NA	NA
MICALL2	ENSG00000164877	protein_coding	1.74838	4995	22	9.25485e-07	0.642087	2	0.00123712	0.164159	685	0.315763	1.373	4	2	0.416429	NA	0.550297	45	1f	0.484347	1.19222	0	NA	NA	NA	NA	NA	0	0	NA	NA	NA	NA
MCCC2	ENSG00000131844	protein_coding	1.7483	4996	22	8.471e-06	0.454974	1	3.50775e-08	0.224466	843	0	0.897	1	0	NA	NA	0.586926	173	2b	0.377567	1.30991	0.518301	3	Intellectual disability | Seizure | Spasticity	20	Abnormality of movement|Abnormality of the cerebral vasculature|Alopecia|Coma|Failure to thrive|Feeding difficulties|Generalized hypotonia|Global developmental delay|Hyperreflexia|Hypoglycemia|Hypotonia|Intellectual disability|Lethargy|Opisthotonus|Psychomotor retardation|Respiratory insufficiency|Seizure|Skeletal muscle atrophy|Spasticity|Vomiting	3-METHYLCROTONYL-CoA CARBOXYLASE 2 DEFICIENCY; MCC2D	0	0.0343435	NA	NA	1	Osteopenia
PDZD8	ENSG00000165650	protein_coding	1.74828	4997	22	0.0002234	0.580324	2	8.38137e-08	0.447898	754	0.401461	0.203	4	2	0.273667	NA	0.560442	163	2a	0.447594	0.861893	0	NA	NA	NA	NA	NA	0	0.0514943	NA	NA	1	Hyperactivity
HOMER2	ENSG00000103942	protein_coding	1.74822	4998	22	0.0002151	0.559936	2	1.46713e-27	0.480158	932	0	0.659	1	0	NA	NA	0.749299	326	1b	0.40411	2.1429	0	NA	NA	NA	NA	DEAFNESS, AUTOSOMAL DOMINANT 68; DFNA68	0	0	NA	NA	NA	NA
NYNRIN	ENSG00000205978	protein_coding	1.74819	4999	22	0.0005711	0.517357	2	2.93077e-10	0.490324	969	0.591818	0.562	6	5	0.184963	0	0.55294	75	1f	0.418059	1.28724	0.0184676	NA	NA	1	Ischemic stroke	NA	0	0.0118024	NA	NA	1	Abnormality of the liver
ZSCAN16-AS1	ENSG00000269293	lncRNA	1.74796	5000	22	2e-08	0.639861	1	1.15443e-07	0.21864	1942	0	NA	2	1	0.3447	NA	0.852775	1080	1a	0.494789	2.27673	0	NA	NA	NA	NA	NA	0	0	NA	NA	NA	NA
PARVG	ENSG00000138964	protein_coding	1.74793	5001	23	5e-07	0.621186	2	0.00319879	0.278408	873	0.25976	0.896	3	1	0.659067	0.0574	0.510536	99	2b	0.337172	1.161	0	NA	NA	NA	NA	NA	0	0.0100814	NA	NA	1	Abnormal mitochondrial morphology
SCD	ENSG00000099194	protein_coding	1.74792	5002	22	1.201e-05	0.520388	2	0.00478528	0.121585	545	0.4104	0.312	1	1	0.159	NA	0.383736	22	1f	0.300386	0.838093	0	NA	NA	NA	NA	NA	0	0.43871	NA	NA	16	Abnormal hair morphology|Abnormality of metabolism/homeostasis|Alopecia|Blepharitis|Blindness|Dry skin|Elevated hepatic transaminase|Failure to thrive|Hypercholesterolemia|Hyperkeratosis|Hypotriglyceridemia|Narrow palpebral fissure|Photophobia|Polyphagia|Scaling skin|Sparse hair
PDLIM7	ENSG00000196923	protein_coding	1.7478	5003	23	4e-07	0.674694	1	0.00217021	0.122276	374	0.553716	0.425	3	2	0.670966	NA	0.623852	46	1b	0.651175	1.09252	0	NA	NA	NA	NA	NA	0	0.00560429	NA	NA	1	Decreased body weight
RAPGEF4	ENSG00000091428	protein_coding	1.74772	5004	22	2.065e-05	0.737943	2	0.0115357	0.172704	1146	0.545116	0.288	1	1	0.673034	NA	0.525762	21	2c	0.510345	1.10871	0	NA	NA	NA	NA	NA	0	0.0343435	NA	NA	1	Osteopenia
CFAP69	ENSG00000105792	protein_coding	1.74766	5005	22	0.0001131	0.366935	2	1.64458e-08	0.28898	1409	0.361263	0.602	8	3	0.227357	NA	0.631203	780	1f	0.355426	1.16537	0	NA	NA	NA	NA	SPERMATOGENIC FAILURE 24; SPGF24	0	0.192526	NA	NA	2	Hyperactivity|Male infertility
NCL	ENSG00000115053	protein_coding	1.74763	5006	21	4.835e-05	0.533626	1	8.07057e-15	0.27077	675	0.471894	0.177	1	1	0.25975	NA	0.620769	165	1f	0.41026	1.46357	0	NA	NA	NA	NA	NA	0	0.00879972	NA	NA	1	Failure to thrive
GPR27	ENSG00000170837	protein_coding	1.74753	5007	21	5.91461e-05	0.683337	2	9.76919e-11	0.386477	514	0	1.051	0	0	NA	NA	0.52713	110	1d	0.359234	1.15054	0	NA	NA	NA	NA	NA	0	0.0823657	NA	NA	1	Decreased body weight
ARMT1	ENSG00000146476	protein_coding	1.74749	5008	21	5.428e-05	0.364265	3	0.000783412	0.524823	586	0.169239	1.006	2	1	0.188107	NA	0.551729	131	2b	0.396221	1.10929	0	NA	NA	NA	NA	NA	0	0.0274831	NA	NA	1	Failure to thrive
TRABD2A	ENSG00000186854	protein_coding	1.74748	5009	21	0.000113639	0.389323	2	3.89009e-09	0.362136	1048	0.451944	1.281	2	2	0.249074	NA	0.662795	635	1d	0.312766	1.61087	0	NA	NA	NA	NA	NA	0	0	NA	NA	NA	NA
STUM	ENSG00000203685	protein_coding	1.74748	5010	22	3.785e-05	0.557791	3	0.00010351	0.246911	761	0	1.555	0	0	NA	NA	0.646935	152	2a	0.465243	1.49133	0	NA	NA	NA	NA	NA	0	0	NA	NA	NA	NA
NA	ENSG00000145063	lncRNA	1.74739	5011	22	9.749e-05	0.577812	2	3.50702e-12	0.399372	1010	0	NA	0	0	NA	NA	0.743045	444	1d	0.436771	1.83801	0	NA	NA	NA	NA	NA	0	0	NA	NA	NA	NA
L3MBTL3	ENSG00000198945	protein_coding	1.74717	5012	22	0.0001855	0.460978	1	4.3031e-20	0.289016	963	0.199228	0.269	3	1	0.17263	NA	0.796423	273	1d	0.383164	2.66092	0.006913	NA	NA	1	Myopia	NA	0	0.37378	NA	NA	5	Abnormal heart morphology|Anemia|Behavioral abnormality|Hyperactivity|Pallor
ISG20L2	ENSG00000143319	protein_coding	1.74702	5013	20	6.692e-05	0.503048	2	2.26877e-11	0.302497	506	0.345787	0.707	1	1	0.109296	NA	0.57922	33	2b	0.511815	1.39516	0	NA	NA	NA	NA	NA	0	0	NA	NA	NA	NA
ATP11A	ENSG00000068650	protein_coding	1.74699	5014	22	6.351e-06	0.75424	2	0.0258324	0.0932839	1041	0.447996	0.467	7	3	0.457296	5e-05	0.376504	6	3a	0.388537	0.713544	0	NA	NA	NA	NA	NA	0	0.37704	NA	NA	7	Abnormality of the orbital region|Decreased HDL cholesterol concentration|Decreased LDL cholesterol concentration|Hypocholesterolemia|Increased bone mineral density|Narrow palpebral fissure|Retinal dysplasia
XAF1	ENSG00000132530	protein_coding	1.74699	5015	22	3.755e-06	0.637713	2	6.68188e-06	0.388584	678	0	1.702	0	0	NA	NA	0.504048	82	1d	0.404372	0.926746	0	NA	NA	NA	NA	NA	0	0	NA	NA	NA	NA
HP1BP3	ENSG00000127483	protein_coding	1.74666	5016	22	1.31513e-06	0.668533	1	0.000294352	0.156518	857	0	0.3	0	0	NA	NA	0.735502	419	1a	0.401667	1.94243	0.0983281	1	Cognitive impairment	1	Cognitive impairment	NA	0	0.281307	NA	NA	2	Decreased body weight|Failure to thrive
NA	ENSG00000272578	transcribed_unprocessed_pseudogene	1.74651	5017	21	0.0002926	0.505811	2	2.84605e-45	0.601804	1247	0	NA	0	0	NA	NA	0.749921	617	1b	0.372951	2.04716	0	NA	NA	NA	NA	NA	0	0	NA	NA	NA	NA
SOX9	ENSG00000125398	protein_coding	1.74633	5018	22	5.28e-05	0.592395	2	0.00385386	0.205121	434	0	0.168	0	0	NA	NA	0.394961	13	2b	0.250119	1.24308	0.39893	NA	NA	58	Abnormal heart morphology|Abnormality of cardiovascular system morphology|Abnormality of the pharynx|Adrenal insufficiency|Ambiguous genitalia|Apnea|Azoospermia|Cleft palate|Cryptorchidism|Decreased serum estradiol|Decreased serum testosterone level|Decreased testicular size|Delayed puberty|Delayed skeletal maturation|Depressed nasal bridge|Depressed nasal ridge|Failure to thrive|Feeding difficulties in infancy|Flat face|Generalized hypotonia|Gynecomastia|Hearing impairment|High forehead|Hip dislocation|Hydrocephalus|Hydronephrosis|Hypergonadotropic hypogonadism|Hypertelorism|Hypogonadotropic hypogonadism|Hypoplasia of olfactory tract|Hypoplasia of penis|Hypospadias|Kyphoscoliosis|Kyphosis|Low-set ears|Macrocephaly|Male hypogonadism|Male infertility|Micrognathia|Micropenis|Narrow chest|Nephrotic syndrome|Osteoporosis|Polycystic ovaries|Polyhydramnios|Primary amenorrhea|Proptosis|Respiratory distress|Respiratory insufficiency|Scoliosis|Short neck|Short palpebral fissure|Short stature|Streak ovary|Talipes equinovarus|Thoracic hypoplasia|Ventriculomegaly|Wide anterior fontanel	CAMPOMELIC DYSPLASIA	0	0.434188	NA	NA	20	Abdominal distention|Abnormal hair morphology|Abnormal heart valve morphology|abnormal ilium morphology|Abnormality of long bone morphology|Abnormality of pelvic girdle bone morphology|Abnormal vertebral morphology|Alopecia|Brachycephaly|Brachydactyly|Congestive heart failure|Decreased body weight|Hyperkeratosis|Kyphosis|Micrognathia|Mitral valve calcification|Polydactyly|Respiratory distress|Short nose|Short stature
NA	ENSG00000270127	lncRNA	1.74632	5019	22	0.0003457	0.407785	2	7.73336e-125	0.670172	1149	0	NA	0	0	NA	NA	0.737664	793	1d	0.354442	1.97987	0	NA	NA	NA	NA	NA	0	0	NA	NA	NA	NA
HHLA3	ENSG00000197568	lncRNA	1.74625	5020	22	0.000169279	0.417922	2	1.873e-41	0.628428	921	0	1.835	0	0	NA	NA	0.634879	698	1d	0.375624	1.13224	0	NA	NA	NA	NA	NA	0	0	NA	NA	NA	NA
ZNF765	ENSG00000196417	protein_coding	1.74624	5021	23	8e-07	0.64848	1	2.15321e-08	0.22646	1121	0.0387128	1.959	3	1	0.03736	NA	0.627337	158	2b	0.374833	1.6756	0	NA	NA	NA	NA	NA	0	0.137248	NA	NA	1	Osteopenia
C1orf226	ENSG00000239887	protein_coding	1.74608	5022	22	7.46e-06	0.654222	2	2.49685e-05	0.223039	555	0	0.337	0	0	NA	NA	0.403001	13	2a	0.41081	0.673041	0	NA	NA	NA	NA	NA	0	0.314134	NA	NA	4	Abnormality of the optic disc|Arrhythmia|Hyperactivity|Tremor
MON2	ENSG00000061987	protein_coding	1.74597	5023	21	4.59e-05	0.559053	2	0.00119264	0.154944	849	0.742014	0.32	7	5	0.59576	0.1675	0.502795	49	2b	0.376812	1.22419	0	NA	NA	NA	NA	NA	0	0	NA	NA	NA	NA
ACTN1	ENSG00000072110	protein_coding	1.74591	5024	22	2.09e-05	0.622261	2	6.39443e-06	0.352718	749	0	0.213	1	0	NA	NA	0.524491	60	2b	0.44437	1.05143	0.126782	1	Cognitive impairment	3	Cognitive impairment|Epistaxis|Thrombocytopenia	BLEEDING DISORDER, PLATELET-TYPE, 15; BDPLT15	0	0.0108739	NA	NA	1	Abnormal mitochondrial morphology
NA	ENSG00000272462	lncRNA	1.74576	5025	21	0.0003553	0.430274	2	1.55573e-35	0.62591	1417	0	NA	0	0	NA	NA	0.865302	1058	1b	0.451648	2.54337	0	NA	NA	NA	NA	NA	0	0	NA	NA	NA	NA
ZNF559	ENSG00000188321	protein_coding	1.74572	5026	20	0.0005671	0.398437	2	2.10645e-20	0.606478	942	0.446699	1.82	5	3	0.416852	0.02415	0.671706	545	1c	0.355532	1.54981	0	NA	NA	NA	NA	NA	0	0	NA	NA	NA	NA
CCND2	ENSG00000118971	protein_coding	1.74566	5027	22	0.0001424	0.593018	2	0.00359567	0.229084	536	0.32902	0.229	2	1	0.422033	0.02605	0.512839	18	2b	0.416216	1.41776	0.26508	1	Seizure	16	Abnormal cardiac septum morphology|Absent speech|Depressed nasal bridge|Global developmental delay|High forehead|Hydrocephalus|Hypertelorism|Macrocephaly|Narrow mouth|Polymicrogyria|Postaxial hand polydactyly|Prominent forehead|Seizure|Telecanthus|Ventricular septal defect|Ventriculomegaly	MEGALENCEPHALY-POLYMICROGYRIA-POLYDACTYLY-HYDROCEPHALUS SYNDROME 3; MPPH3	0	0.318643	NA	NA	5	Cerebellar dysplasia|Decreased body weight|Decreased testicular size|Hyperactivity|Increased bone mineral density
DIP2A	ENSG00000160305	protein_coding	1.74553	5028	22	0.0001932	0.576732	2	4.17593e-11	0.34543	1262	0.155411	0.354	7	1	0.16576	0.00905	0.835617	553	1b	0.471939	2.34066	0	NA	NA	NA	NA	NA	0	0	NA	NA	NA	NA
RAB3IL1	ENSG00000167994	protein_coding	1.74544	5029	22	0.000121	0.593258	2	4.60097e-10	0.461963	604	0.0977555	0.781	4	1	0.106741	0	0.65831	107	1d	0.48212	1.68368	0	NA	NA	NA	NA	NA	0	0	NA	NA	NA	NA
LINC01354	ENSG00000231768	lncRNA	1.74544	5030	22	0.0002289	0.539275	2	3.53965e-31	0.540821	726	0	NA	0	0	NA	NA	0.70402	173	2a	0.550367	1.52571	0	NA	NA	NA	NA	NA	0	0	NA	NA	NA	NA
ZNF213	ENSG00000085644	protein_coding	1.74542	5031	22	2.876e-06	0.517125	2	2.89784e-07	0.234385	728	0	1.055	0	0	NA	NA	0.704592	191	1a	0.483617	1.7402	0	NA	NA	NA	NA	NA	0	0	NA	NA	NA	NA
CELA2A	ENSG00000142615	protein_coding	1.74525	5032	22	1.211e-05	0.562322	1	0.000575188	0.223196	598	0.446033	1.83	3	2	0.612536	NA	0.574287	113	1a	0.348732	1.53878	0.257302	NA	NA	7	Decreased HDL cholesterol concentration|Hypertension|Hypertriglyceridemia|Increased LDL cholesterol concentration|Myocardial infarction|Obesity|Type II diabetes mellitus	NA	0	0	NA	NA	NA	NA
NA	ENSG00000280128	TEC	1.7451	5033	22	3.453e-06	0.559724	1	1.03195e-12	0.259424	3264	0	NA	0	0	NA	NA	0.845454	2469	1a	0.414955	2.51152	0	NA	NA	NA	NA	NA	0	0	NA	NA	NA	NA
ANXA6	ENSG00000197043	protein_coding	1.74502	5034	23	1e-09	0.754042	1	3.91829e-08	0.223853	867	0	0.714	1	0	NA	NA	0.623271	44	1b	0.527324	1.58958	0	NA	NA	NA	NA	NA	0	0.0374618	NA	NA	1	Decreased body weight
LIMS2	ENSG00000072163	protein_coding	1.74501	5035	23	2e-06	0.484449	1	7.05438e-09	0.231059	709	0	0.88	1	0	NA	NA	0.696332	190	1f	0.457002	1.7844	0.259128	NA	NA	8	Dilated cardiomyopathy|Elevated serum creatine kinase|Macroglossia|Muscle weakness|Muscular dystrophy|Skeletal muscle atrophy|Talipes equinovarus|Tetraparesis	MUSCULAR DYSTROPHY, AUTOSOMAL RECESSIVE, WITH CARDIOMYOPATHY AND TRIANGULAR TONGUE; MDRCMTT	0	0.0114757	NA	NA	1	Abnormal mitochondrial morphology
ZNF493	ENSG00000196268	protein_coding	1.74487	5036	18	0.001456	0.347325	2	3.95943e-18	0.572976	1078	0.475935	1.905	2	2	0.444407	NA	0.672328	731	1b	0.350177	1.51073	0	NA	NA	NA	NA	NA	0	0.235571	NA	NA	2	Leukopenia|Lymphopenia
KARS1	ENSG00000065427	protein_coding	1.74486	5037	20	0.00018126	0.530298	2	1.12823e-05	0.379652	768	0	0.905	1	0	NA	NA	0.586937	80	2b	0.385689	1.64469	0.326426	NA	NA	8	Areflexia|Distal sensory impairment|Foot dorsiflexor weakness|Global developmental delay|Hearing impairment|Hyporeflexia|Pes cavus|Steppage gait	CHARCOT-MARIE-TOOTH DISEASE, RECESSIVE INTERMEDIATE B; CMTRIB | DEAFNESS, AUTOSOMAL RECESSIVE 89; DFNB89	0	0.328863	NA	NA	5	Abnormality of midbrain morphology|Failure to thrive|gonad morphology variant|Increased bone mineral density|Tremor
WWC1	ENSG00000113645	protein_coding	1.74485	5038	23	7e-10	0.713756	2	0.0145069	0.160813	1171	0.417408	0.433	11	3	0.4714	0.035	0.508902	2	4	0.60906	1.04243	0	NA	NA	NA	NA	MEMORY QUANTITATIVE TRAIT LOCUS; MEMRYQTL	0	0	NA	NA	NA	NA
GIGYF2	ENSG00000204120	protein_coding	1.74472	5039	22	0.0001248	0.552791	1	2.6581e-05	0.182098	880	0.618778	0.077	3	2	0.496483	0.0012	0.569462	169	1b	0.365582	1.23461	0	NA	NA	NA	NA	PARKINSON DISEASE 11, AUTOSOMAL DOMINANT, SUSCEPTIBILITY TO; PARK11	0	0.401266	1	Ataxia	7	Ataxia|Decreased body weight|Decreased testicular size|Degeneration of anterior horn cells|Leukopenia|Neurodegeneration|Tremor
AGPAT4	ENSG00000026652	protein_coding	1.74471	5040	22	5.039e-05	0.752975	2	4.59285e-07	0.405757	978	0	0.534	2	0	NA	NA	0.544295	102	2b	0.429509	1.0427	0	NA	NA	NA	NA	NA	0	0	NA	NA	NA	NA
GAD1	ENSG00000128683	protein_coding	1.74469	5041	22	0.0003128	0.437105	2	0.0113617	0.156475	708	0.277422	0.474	2	1	0.427133	NA	0.37811	7	1f	0.410748	0.609696	0.484899	2	Dystonia | Spasticity	30	Anteverted nares|Cerebellar atrophy|Cerebral atrophy|Cleft palate|Depressed nasal bridge|Downslanted palpebral fissures|Dystonia|Flat face|Flexion contracture|Global developmental delay|Highly arched eyebrow|Hyperkinetic movements|Hyperreflexia|Hypertelorism|Hypoplasia of the corpus callosum|Hypsarrhythmia|Intellectual disability, profound|Long philtrum|Low-set ears|Macrocephaly|Microretrognathia|Muscular hypotonia of the trunk|Narrow chest|Scoliosis|Smooth philtrum|Spasticity|Talipes equinovarus|Tetraparesis|Upslanted palpebral fissure|Wide nasal bridge	NA	0	0.834501	3	Ataxia | Gait disturbance | nervous system morphology variant	10	Abdominal distention|Abnormal mitochondrial morphology|Abnormal nervous system electrophysiology|Ataxia|Cleft palate|Gait disturbance|Impaired proprioception|nervous system morphology variant|Respiratory distress|Umbilical hernia
LAMA4	ENSG00000112769	protein_coding	1.74467	5042	22	6.805e-05	0.680559	1	0.0121545	0.0686127	1012	0.657203	0.73	17	9	0.746667	0.0417	0.428443	19	1d	0.365184	0.958299	0.219539	NA	NA	5	Dilated cardiomyopathy|Elevated serum creatine kinase|EMG abnormality|Myopathy|Sensorineural hearing impairment	CARDIOMYOPATHY, DILATED, 1JJ; CMD1JJ	0	0.474346	1	Ataxia	12	Abnormal bleeding|Anemia|Ataxia|Cardiomegaly|Cardiomyopathy|Corneal opacity|Decreased body weight|Hypocholesterolemia|Lethargy|Pallor|Reticulocytosis|Tremor
SERHL	ENSG00000172250	transcribed_unitary_pseudogene	1.74461	5043	22	0.0004371	0.470523	2	8.33861e-47	0.633517	750	0	NA	3	3	0.3626	0.91485	0.796139	354	1a	0.513533	2.03034	0	NA	NA	NA	NA	NA	0	0	NA	NA	NA	NA
GNG7	ENSG00000176533	protein_coding	1.74456	5044	22	9.65e-06	0.737784	2	0.000331798	0.322455	1388	0	1.387	0	0	NA	NA	0.614145	32	2a	0.589592	1.36362	0	NA	NA	NA	NA	NA	0	0.012905	NA	NA	1	Hyperinsulinemia
CAMTA2	ENSG00000108509	protein_coding	1.74456	5045	23	2e-10	0.66502	1	0.000723969	0.142387	869	0.160479	0.262	6	1	0.115185	NA	0.623432	173	1b	0.419409	1.42447	0	NA	NA	NA	NA	NA	0	0.282373	NA	NA	3	Cardiomegaly|Congestive heart failure|Dilated cardiomyopathy
EXOSC3	ENSG00000107371	protein_coding	1.74446	5046	21	0.0002518	0.531019	1	4.57094e-05	0.177294	715	0.22063	1.213	2	1	0.439148	NA	0.651133	226	1d	0.402484	1.56188	0.643895	3	Oculomotor apraxia | Seizure | Spasticity	25	Abnormal foot morphology|Absent speech|Cerebellar atrophy|Cerebral atrophy|Feeding difficulties|Flexion contracture|Generalized hypotonia|Global developmental delay|Growth delay|Hip dislocation|Hyperreflexia|Muscle weakness|Muscular hypotonia of the trunk|Nystagmus|Oculomotor apraxia|Poor head control|Progressive microcephaly|Respiratory insufficiency|Retinal dystrophy|Seizure|Skeletal muscle atrophy|Spasticity|Strabismus|Tongue atrophy|Tongue fasciculations	PONTOCEREBELLAR HYPOPLASIA, TYPE 1B; PCH1B	0	0.34239	NA	NA	5	Abnormal heart morphology|abnormal kidney morphology|Cardiomegaly|Failure to thrive|Polycystic kidney dysplasia
SNHG28	ENSG00000188004	lncRNA	1.74443	5047	22	0.0001642	0.594799	2	1.70762e-17	0.547402	548	0	1.832	0	0	NA	NA	0.635561	60	2b	0.452481	1.86839	0	NA	NA	NA	NA	NA	0	0	NA	NA	NA	NA
GABPB2	ENSG00000143458	protein_coding	1.74439	5048	20	7.78955e-06	0.502957	1	9.57911e-11	0.246775	557	0.516566	0.879	2	2	0.410259	NA	0.556324	98	1b	0.476282	0.968473	0	NA	NA	NA	NA	NA	0	0	NA	NA	NA	NA
DR1	ENSG00000117505	protein_coding	1.74437	5049	18	0.00017128	0.444237	2	4.41609e-23	0.333687	867	0.405634	0.368	1	1	0.181778	NA	0.72799	623	1b	0.412858	1.71974	0	NA	NA	NA	NA	NA	0	0	NA	NA	NA	NA
CFAP298	ENSG00000159079	protein_coding	1.74428	5050	22	0.0004175	0.419012	2	6.83683e-07	0.246727	653	0.619366	1.058	3	3	0.62724	NA	0.683749	285	1f	0.395187	1.7348	0.24723	NA	NA	19	Abnormal heart morphology|Abnormality of cardiovascular system morphology|Abnormality of the skeletal system|Bronchiectasis|Chronic sinusitis|Conductive hearing impairment|Delayed speech and language development|Hearing impairment|Hydrocephalus|Infertility|Male infertility|Morphological central nervous system abnormality|Recurrent respiratory infections|Recurrent sinusitis|Respiratory insufficiency|Respiratory tract infection|Rod-cone dystrophy|Situs inversus totalis|Ventriculomegaly	CILIARY DYSKINESIA, PRIMARY, 26; CILD26	0	0	NA	NA	NA	NA
SLC22A31	ENSG00000259803	protein_coding	1.74421	5051	22	2.12137e-05	0.508039	1	1.82612e-05	0.25504	904	0.511471	1.811	6	4	0.508286	NA	0.716389	160	1f	0.507699	1.82793	0	NA	NA	NA	NA	NA	0	0	NA	NA	NA	NA
EEF1AKMT3	ENSG00000123427	protein_coding	1.74415	5052	21	0.0005185	0.349995	2	1.25134e-69	0.663833	1057	0	1.497	1	0	NA	NA	0.93458	879	1b	0.411676	3.24568	0	NA	NA	NA	NA	NA	0	0	NA	NA	NA	NA
SORBS3	ENSG00000120896	protein_coding	1.74413	5053	22	0.000845798	0.330407	2	1.01866e-10	0.535113	525	0.460305	0.802	2	2	0.164	NA	0.885097	242	1b	0.488172	2.98185	0	NA	NA	NA	NA	NA	0	0	NA	NA	NA	NA
GLUD1	ENSG00000148672	protein_coding	1.74411	5054	20	3.84e-05	0.480413	2	2.99505e-07	0.292241	615	0	0.612	1	0	NA	NA	0.551309	157	1c	0.395524	1.01574	0.224226	1	Intellectual disability	7	Attention deficit hyperactivity disorder|EEG with generalized epileptiform discharges|Generalized-onset seizure|Global developmental delay|Intellectual disability|Intellectual disability, moderate|Specific learning disability	HYPERINSULINEMIC HYPOGLYCEMIA, FAMILIAL, 6; HHF6	0	0.183302	NA	NA	2	Abnormal enzyme/coenzyme activity|Failure to thrive
DNAJC5	ENSG00000101152	protein_coding	1.74409	5055	22	6.035e-05	0.524585	1	0.0110617	0.0728547	692	0	0.48	0	0	NA	NA	0.401369	11	2b	0.588752	0.000681755	0.699033	6	Abnormality of extrapyramidal motor function | Ataxia | Dementia | Myoclonus | Parkinsonism | Seizure	15	Abnormal cerebellum morphology|Abnormality of extrapyramidal motor function|Ataxia|Auditory hallucinations|Curvilinear intracellular accumulation of autofluorescent lipopigment storage material|Dementia|Depressivity|Fingerprint intracellular accumulation of autofluorescent lipopigment storage material|Granular osmiophilic deposits (GROD) in cells|Increased neuronal autofluorescent lipopigment|Myoclonus|Parkinsonism|Rectilinear intracellular accumulation of autofluorescent lipopigment storage material|Seizure|Visual hallucinations	CEROID LIPOFUSCINOSIS, NEURONAL, 4 (KUFS TYPE); CLN4	0	0.792273	2	Abnormality of vision | Ataxia	13	Abnormality of vision|Abnormal posturing|Ataxia|Blindness|Conductive hearing impairment|Cryptorchidism|Failure to thrive|Gliosis|Hearing impairment|Impaired proprioception|Lethargy|Progressive muscle weakness|Weight loss
RIDA	ENSG00000132541	protein_coding	1.74407	5056	22	1.183e-05	0.673238	2	1.95088e-05	0.432719	688	0	0.977	1	0	NA	NA	0.463812	30	1d	0.407728	0.947071	0	NA	NA	NA	NA	NA	0	0.0412038	NA	NA	1	decreased circulating iron level
HIVEP2	ENSG00000010818	protein_coding	1.74406	5057	22	6.132e-05	0.629516	1	0.0168267	0.0532548	928	0.433765	0.08	7	2	0.381379	NA	0.417954	24	4	0.325147	0.979551	0.635864	4	Dystonia | Intellectual disability | Seizure | Spasticity	50	Abnormal facial shape|Abnormal hippocampus morphology|Abnormality of movement|Abnormality of the cerebral white matter|Absent speech|Anxiety|Autistic behavior|Bilateral tonic-clonic seizure|Cerebral atrophy|Cerebral visual impairment|Chorea|Constipation|Dilation of lateral ventricles|Dyskinesia|Dystonia|Feeding difficulties|Focal impaired awareness seizure|Focal motor seizure|Focal-onset seizure|Gastroesophageal reflux|Gastrostomy tube feeding in infancy|Generalized hypotonia|Generalized myoclonic seizure|Generalized-onset seizure|Global developmental delay|Hyperactivity|Hypoplasia of the corpus callosum|Hypotonia|Impulsivity|Intellectual disability|Intellectual disability, mild|Intellectual disability, moderate|Intellectual disability, profound|Intellectual disability, severe|Leukoencephalopathy|Microcephaly|Narrow mouth|Oculogyric crisis|Poor speech|Prominent nasal bridge|Scoliosis|Seizure|Self-injurious behavior|Short stature|Sleep disturbance|Spasticity|Status epilepticus|Stereotypy|Tapered finger|Wide nasal bridge	INTELLECTUAL DEVELOPMENTAL DISORDER, AUTOSOMAL DOMINANT 43; MRD43	0	0.382805	1	thin cerebral cortex	5	Abnormal synaptic transmission|Decreased body weight|decreased neuron number|Hyperactivity|thin cerebral cortex
CECR2	ENSG00000099954	protein_coding	1.74406	5058	22	1.418e-05	0.738962	2	0.0110806	0.0834993	1284	0.494605	0.167	4	2	0.593759	NA	0.470004	25	3a	0.391684	1.10542	0	NA	NA	NA	NA	NA	0	0.183302	NA	NA	2	Abnormality of midbrain morphology|Encephalocele
NA	ENSG00000278989	TEC	1.74399	5059	22	1.28528e-05	0.614277	2	2.68177e-08	0.276937	945	0	NA	0	0	NA	NA	0.605129	271	1f	0.383618	1.20056	0	NA	NA	NA	NA	NA	0	0	NA	NA	NA	NA
PDIA6	ENSG00000143870	protein_coding	1.74398	5060	22	3.949e-05	0.646556	1	0.000668325	0.143716	985	0.488517	0.473	10	5	0.356704	0.038	0.546306	57	2a	0.492304	1.0509	0	NA	NA	NA	NA	NA	0	0.365641	NA	NA	6	Decreased body weight|Hypoplasia of the thymus|Hypotriglyceridemia|Leukopenia|Lymphopenia|Thrombocytopenia
FAM131B	ENSG00000159784	protein_coding	1.74395	5061	23	3.997e-16	0.791133	1	0.00033529	0.266276	469	0.465731	0.256	1	1	0.328481	NA	0.303066	8	2b	0.405607	0.0326525	0	NA	NA	NA	NA	NA	0	0	NA	NA	NA	NA
UAP1L1	ENSG00000197355	protein_coding	1.74389	5062	21	8.644e-05	0.567329	2	9.26278e-06	0.386112	554	0.287452	1.074	4	2	0.242148	NA	0.671547	69	1d	0.560731	1.66332	0	NA	NA	NA	NA	NA	0	0	NA	NA	NA	NA
FAM178B	ENSG00000168754	protein_coding	1.74369	5063	20	0.000104	0.442258	2	1.23148e-11	0.258968	979	0.288812	0.925	4	2	0.203783	0.00605	0.830255	697	1d	0.41548	2.46911	0	NA	NA	NA	NA	NA	0	0	NA	NA	NA	NA
RAB6C-AS1	ENSG00000225449	transcribed_unprocessed_pseudogene	1.74365	5064	20	0.000210602	0.450837	2	3.59192e-97	0.66593	857	0	NA	0	0	NA	NA	0.655031	577	1f	0.346596	1.44158	0	NA	NA	NA	NA	NA	0	0	NA	NA	NA	NA
NA	ENSG00000279329	TEC	1.74364	5065	22	5.082e-05	0.385227	2	1.10174e-11	0.52803	592	0	NA	0	0	NA	NA	0.668055	227	1f	0.430569	1.57934	0	NA	NA	NA	NA	NA	0	0	NA	NA	NA	NA
PPP2R3A	ENSG00000073711	protein_coding	1.74356	5066	21	3.08363e-07	0.58586	1	0.00183094	0.1257	1153	0.664113	0.361	10	7	0.417138	NA	0.649415	385	1f	0.391809	1.35333	0	NA	NA	NA	NA	NA	0	0.0142356	NA	NA	1	Congestive heart failure
P2RX5	ENSG00000083454	protein_coding	1.74353	5067	22	0.0004851	0.474166	2	8.9482e-13	0.281078	752	0.500472	1.267	1	1	0.707714	0.1623	0.736741	257	1f	0.421652	2.08077	0	NA	NA	NA	NA	NA	0	0.103272	1	Gait disturbance	1	Gait disturbance
MAPK14	ENSG00000112062	protein_coding	1.7432	5068	22	3.14922e-05	0.502372	2	0.000279502	0.326162	607	0	0.473	1	0	NA	NA	0.641704	97	2a	0.504857	1.5134	0	NA	NA	NA	NA	NA	0	0.312384	NA	NA	5	Anemia|Cardiomegaly|Cardiomyopathy|Kyphosis|Pallor
PYDC1	ENSG00000169900	protein_coding	1.74319	5069	23	7.711e-10	0.64165	1	2.51035e-12	0.257431	491	0	NA	0	0	NA	NA	0.63806	211	1b	0.432565	1.38092	0	NA	NA	NA	NA	NA	0	0	NA	NA	NA	NA
FERMT2	ENSG00000073712	protein_coding	1.74311	5070	23	7e-11	0.793209	2	0.0274766	0.0864921	674	0.291475	0.13	4	1	0.401276	0.021	0.315921	6	4	0.34048	0.439401	0	NA	NA	NA	NA	NA	0	0.400789	NA	NA	9	Abnormality of skeletal morphology|Abnormal mitochondrial morphology|Brachydactyly|Congestive heart failure|Failure to thrive|Kyphosis|Osteopenia|Respiratory distress|Vertebral compression fractures
NAT14	ENSG00000090971	protein_coding	1.743	5071	21	0.0001233	0.598782	2	3.73157e-08	0.39847	562	0.317947	1.796	1	1	0.234269	NA	0.586995	30	2b	0.655865	0.913339	0	NA	NA	NA	NA	NA	0	0	NA	NA	NA	NA
NA	ENSG00000261338	lncRNA	1.74296	5072	20	0.0002097	0.438576	2	9.53732e-124	0.671387	652	0	NA	0	0	NA	NA	0.654577	410	1a	0.449548	1.14239	0	NA	NA	NA	NA	NA	0	0	NA	NA	NA	NA
ERC1	ENSG00000082805	protein_coding	1.74296	5073	22	0.000223475	0.769342	2	0.000738031	0.269652	1982	0.641499	0.543	4	3	0.68325	NA	0.566903	121	1f	0.409291	1.20906	0	NA	NA	NA	NA	NA	0	0.0105962	NA	NA	1	Failure to thrive
CARS1	ENSG00000110619	protein_coding	1.74292	5074	22	7.44041e-05	0.705359	2	0.0105651	0.132913	895	0.238913	0.494	2	1	0.284852	NA	0.484295	16	2b	0.450124	1.09147	0.620039	3	Dysarthria | Dystonia | Seizure	40	Abnormal pyramidal sign|Ankle clonus|Atrial septal defect|Attention deficit hyperactivity disorder|Brisk reflexes|Broad-based gait|Cerebellar atrophy|Cerebral atrophy|Deeply set eye|Delayed fine motor development|Delayed gross motor development|Delayed puberty|Delayed speech and language development|Depressivity|Dysarthria|Dysdiadochokinesis|Dystonia|Feeding difficulties in infancy|Fine hair|Flexion contracture|Generalized limb muscle atrophy|High forehead|Hypoplasia of the corpus callosum|Hypospadias|Hypotonia|Intellectual disability, mild|Intrauterine growth retardation|Irritability|Microcephaly|Narrow forehead|Obsessive-compulsive behavior|Pendular nystagmus|Pes cavus|Poor coordination|Seizure|Short stature|Sleep disturbance|Sparse hair|Status epilepticus|Type II diabetes mellitus	MICROCEPHALY, DEVELOPMENTAL DELAY, AND BRITTLE HAIR SYNDROME; MDBH	0	0.00939685	NA	NA	1	Failure to thrive
C6orf226	ENSG00000221821	protein_coding	1.74285	5075	22	7e-06	0.434195	2	8.62762e-09	0.400587	453	0	1.876	1	0	NA	NA	0.606768	108	1b	0.505855	1.19265	0	NA	NA	NA	NA	NA	0	0	NA	NA	NA	NA
PRKAR1A	ENSG00000108946	protein_coding	1.74275	5076	22	5.83832e-05	0.535177	1	0.0165302	0.114209	518	0.476808	0.119	1	1	0.179	NA	0.528443	4	5	0.744029	0.550134	0.496722	2	Agitation | Intellectual disability	78	Abnormal form of the vertebral bodies|Abnormality of the metacarpal bones|Abnormality of the orbital region|Agitation|Anteverted nares|Anxiety|Ascites|Brachycephaly|Brachydactyly|Broad nasal tip|Bruising susceptibility|Cafe-au-lait spot|Calvarial hyperostosis|Cardiomegaly|Cholestasis|Cone-shaped epiphysis|Congestive heart failure|Cryptorchidism|Decreased response to growth hormone stimuation test|Delayed eruption of teeth|Delayed speech and language development|Depressed nasal bridge|Depressed nasal ridge|Depressivity|Diabetes mellitus|Easy fatigability|Epicanthus|Fatigue|Fever|Freckling|Global developmental delay|Hearing impairment|Hirsutism|Hydrocephalus|Hyperactivity|Hypermelanotic macule|Hypertelorism|Hypertension|Hypodontia|Hypogonadism|Hypospadias|Increased intracranial pressure|Increased susceptibility to fractures|Increased thyroid-stimulating hormone level|Intellectual disability|Intrauterine growth retardation|Kyphosis|Malar flattening|Mandibular prognathia|Melanocytic nevus|Mental deterioration|Micromelia|Mild global developmental delay|Mood changes|Muscle weakness|Myopathy|Obesity|Open mouth|Optic atrophy|Osteopenia|Osteoporosis|Pedal edema|Peripheral neuropathy|Polycystic ovaries|Psychosis|Round face|Scoliosis|Short metacarpal|Short metatarsal|Short nose|Short palm|Short stature|Skeletal muscle atrophy|Specific learning disability|Strabismus|Thin skin|Vascular dilatation|Wide nasal bridge	ACRODYSOSTOSIS 1 WITH OR WITHOUT HORMONE RESISTANCE; ACRDYS1 | CARNEY COMPLEX, TYPE 1; CNC1 | MYXOMA, INTRACARDIAC | PIGMENTED NODULAR ADRENOCORTICAL DISEASE, PRIMARY, 1; PPNAD1	0	0.385642	NA	NA	8	Abdominal distention|Abnormality of adrenal physiology|Decreased body weight|Infertility|muscular atrophy|Osteopenia|Ptosis|Short nose
ABHD15	ENSG00000168792	protein_coding	1.74273	5077	22	0.000113	0.467554	2	1.98269e-07	0.461354	333	0.397246	1.489	1	1	0.500367	0.00105	0.536775	21	1a	0.482255	1.30326	0	NA	NA	NA	NA	NA	0	0	NA	NA	NA	NA
DGCR5	ENSG00000273032	lncRNA	1.74246	5078	21	0.000158338	0.476904	2	2.98055e-22	0.571867	850	0	NA	0	0	NA	NA	0.717104	336	1b	0.547758	1.31632	0	NA	NA	NA	NA	NA	0	0	NA	NA	NA	NA
SLC16A11	ENSG00000174326	protein_coding	1.74245	5079	23	7e-07	0.50589	2	0.00227949	0.213779	566	0.153066	1.444	2	1	0.215222	NA	0.772396	31	1a	0.550477	2.73557	0	NA	NA	NA	NA	NA	0	0	NA	NA	NA	NA
GLTPD2	ENSG00000182327	protein_coding	1.74241	5080	22	9.593e-08	0.70637	2	0.0111438	0.137709	647	0.452945	1.544	4	3	0.199346	NA	0.521258	43	2b	0.383177	1.38377	0	NA	NA	NA	NA	NA	0	0	NA	NA	NA	NA
ZNF736	ENSG00000234444	protein_coding	1.74227	5081	22	0.0001343	0.468697	2	2.67405e-07	0.424242	1651	0.331962	1.843	1	1	0.25237	0.044	0.686917	973	1d	0.277101	1.87199	0	NA	NA	NA	NA	NA	0	0	NA	NA	NA	NA
IARS1	ENSG00000196305	protein_coding	1.74222	5082	22	3.509e-05	0.623106	1	0.00170373	0.126748	921	0.222519	0.768	2	1	0.331241	NA	0.649247	202	1a	0.406536	1.59058	0.590254	3	Intellectual disability | Seizure | Spasticity	30	Absent speech|Autistic behavior|Cholestasis|Cleft palate|Decreased liver function|Diabetes mellitus|Elevated hepatic transaminase|Failure to thrive|Feeding difficulties|Full cheeks|Generalized hypotonia|Global developmental delay|Growth delay|Hepatic failure|Hepatic fibrosis|Hepatic steatosis|Hepatosplenomegaly|Hydronephrosis|Hypotonia|Intellectual disability|Intrauterine growth retardation|Joint laxity|Microcephaly|Mild global developmental delay|Psychomotor retardation|Recurrent infections|Round face|Seizure|Sensorineural hearing impairment|Spasticity	GROWTH RETARDATION, IMPAIRED INTELLECTUAL DEVELOPMENT, HYPOTONIA, AND HEPATOPATHY; GRIDHH	0	0.0096144	NA	NA	1	Failure to thrive
ZNF586	ENSG00000083828	protein_coding	1.74219	5083	22	0.0006137	0.542568	2	2.07709e-17	0.564943	720	0.326569	1.791	1	1	0.267759	NA	0.636097	334	1b	0.364799	1.41921	0	NA	NA	NA	NA	NA	0	0	NA	NA	NA	NA
ZC2HC1C	ENSG00000119703	protein_coding	1.74211	5084	20	9.767e-05	0.427669	2	3.37437e-05	0.28646	493	0.606325	1.301	4	4	0.504091	NA	0.6931	233	1b	0.41088	1.83644	0	NA	NA	NA	NA	NA	0	0	NA	NA	NA	NA
UTP18	ENSG00000011260	protein_coding	1.74203	5085	22	0.0001666	0.544994	2	2.70309e-14	0.555028	706	0	0.627	3	0	NA	NA	0.699165	433	1d	0.456432	1.43634	0	NA	NA	NA	NA	NA	0	0.0133199	NA	NA	1	Failure to thrive
ARSI	ENSG00000183876	protein_coding	1.74175	5086	22	4.328e-05	0.584721	2	1.06025e-05	0.35865	627	0	1.414	1	0	NA	NA	0.455293	30	1f	0.347062	1.12037	0.329855	1	Intellectual disability	11	Areflexia|Cerebellar hypoplasia|Colpocephaly|Difficulty walking|Hypoplasia of the corpus callosum|Impaired vibration sensation in the lower limbs|Intellectual disability|Lower limb spasticity|Progressive spastic paraplegia|Spastic gait|Talipes equinovarus	NA	0	0	NA	NA	NA	NA
SDC3	ENSG00000162512	protein_coding	1.7417	5087	21	0.0002531	0.659203	2	8.14926e-05	0.217962	624	0.542739	0.664	2	2	0.443233	NA	0.524379	27	1f	0.579871	0.761786	0	NA	NA	NA	NA	OBESITY	0	0.299464	NA	NA	4	axon fasciculation variant|Hypotriglyceridemia|Osteopenia|Polyphagia
RNF10	ENSG00000022840	protein_coding	1.74155	5088	22	2.723e-05	0.42705	1	6.03749e-06	0.194492	668	0	0.411	0	0	NA	NA	0.573781	75	1f	0.470611	1.24	0	NA	NA	NA	NA	NA	0	0.788469	2	abnormal sleep behavior | Gait disturbance	21	Abnormal hair morphology|Abnormality of the orbital region|Abnormality of the spleen|abnormal kidney morphology|abnormal retinal vasculature morphology|abnormal sleep behavior|Anophthalmia|Behavioral abnormality|Cardiomegaly|Cataract|Decreased body weight|decreased circulating iron level|Decreased HDL cholesterol concentration|Gait disturbance|Hyperactivity|Hypercholesterolemia|Hypertriglyceridemia|Hypoalbuminemia|Hypocholesterolemia|Hypotriglyceridemia|Lymphopenia
KIAA0825	ENSG00000185261	protein_coding	1.74138	5089	22	4.748e-05	0.612676	2	0.00046792	0.319166	1130	0	1.526	2	0	NA	NA	0.490602	67	2b	0.398807	0.926761	0.0957301	NA	NA	2	Postaxial foot polydactyly|Postaxial hand polydactyly	POLYDACTYLY, POSTAXIAL, TYPE A10; PAPA10	0	0.344116	NA	NA	3	abnormal kidney morphology|Glucose intolerance|Osteopenia
TC2N	ENSG00000165929	protein_coding	1.74123	5090	22	1.78768e-06	0.56924	1	1.02565e-18	0.320542	896	0	1.002	1	0	NA	NA	0.667751	406	1b	0.349838	1.63864	0	NA	NA	NA	NA	NA	0	0	NA	NA	NA	NA
IMMT	ENSG00000132305	protein_coding	1.74116	5091	21	0.000323257	0.331761	2	7.30564e-27	0.50442	1086	0.258451	0.472	3	1	0.549448	NA	0.813275	819	1a	0.44754	2.18725	0	NA	NA	NA	NA	NA	0	0.0111667	NA	NA	1	Abnormal mitochondrial morphology
NCAPH2	ENSG00000025770	protein_coding	1.74113	5092	21	4.315e-05	0.656919	2	0.000800661	0.215759	723	0.195786	0.558	3	1	0.3432	NA	0.475836	17	1b	0.430532	1.09127	0	NA	NA	NA	NA	NA	0	0.368911	NA	NA	6	Decreased body weight|decreased neuron number|Failure to thrive|Hypoplasia of the thymus|Microcephaly|T lymphocytopenia
ZNF677	ENSG00000197928	protein_coding	1.74103	5093	22	0.0001724	0.580614	2	9.66333e-22	0.568328	716	0.0747388	1.1	4	1	0.101933	NA	0.523393	170	1f	0.264703	1.27649	0	NA	NA	NA	NA	NA	0	0	NA	NA	NA	NA
PTPN11	ENSG00000179295	protein_coding	1.74096	5094	22	0.0002953	0.406588	2	0.00103242	0.263337	329	0	0.135	0	0	NA	NA	0.619554	7	1f	0.80698	0.897759	0.589051	3	Dysarthria | Intellectual disability | Neurological speech impairment	83	Abnormal bleeding|Abnormality of cardiovascular system morphology|Abnormality of epiphysis morphology|Abnormality of the face|Abnormality of the spleen|Abnormality of the vertebral column|Abnormal pulmonary valve morphology|Arrhythmia|Atrial septal defect|Avascular necrosis|Bone pain|Brachycephaly|Brachydactyly|Bruising susceptibility|Cafe-au-lait spot|Cleft palate|Clinodactyly|Clinodactyly of the 5th finger|Cryptorchidism|Cubitus valgus|Delayed menarche|Delayed puberty|Delayed skeletal maturation|Depressed nasal ridge|Downslanted palpebral fissures|Dysarthria|Epicanthus|Failure to thrive|Feeding difficulties in infancy|Freckling|Global developmental delay|Growth delay|Hepatomegaly|High forehead|High, narrow palate|High palate|Hypertelorism|Hypertrophic cardiomyopathy|Hypogonadism|Hypogonadotropic hypogonadism|Hyposmia|Hypospadias|Hypotonia|Intellectual disability|Intellectual disability, mild|Intrauterine growth retardation|Kyphoscoliosis|Low-set ears|Low-set, posteriorly rotated ears|Male infertility|Mandibular prognathia|Melanocytic nevus|Melanoma|Micrognathia|Micropenis|Mitral valve prolapse|Muscle weakness|Myocardial infarction|Myopia|Neoplasm|Neurological speech impairment|Nystagmus|Patent ductus arteriosus|Pectus carinatum|Posteriorly rotated ears|Proptosis|Protruding ear|Ptosis|Radial deviation of finger|Scapular winging|Scoliosis|Sensorineural hearing impairment|Short neck|Short stature|Spina bifida occulta|Strabismus|Thickened nuchal skin fold|Thick lower lip vermilion|Triangular face|Vascular dilatation|Ventricular septal defect|Wide intermamillary distance|Wide nasal bridge	LEOPARD SYNDROME 1; LPRD1 | METACHONDROMATOSIS; METCDS | NOONAN SYNDROME 1; NS1 | JUVENILE MYELOMONOCYTIC LEUKEMIA; JMML	0	0.461537	NA	NA	38	Abnormal bleeding|Abnormal cardiac septum morphology|abnormal chest morphology|Abnormal facial shape|Abnormal heart morphology|Abnormality of the liver|abnormal mandible morphology|abnormal nasopharynx morphology|Anemia|Atrial septal defect|Cardiomegaly|Cardiomyopathy|Congestive heart failure|Decreased body weight|Decreased nerve conduction velocity|Depressed nasal bridge|Dilated cardiomyopathy|Failure to thrive|Hepatic fibrosis|Hepatic steatosis|Hepatomegaly|Hydrops fetalis|Hyperinsulinemia|Hypertelorism|Hypertriglyceridemia|Hypoglycemia|Hypotriglyceridemia|Leukemia|Microcephaly|Micrognathia|Obesity|Optic atrophy|Pericardial effusion|Retinal degeneration|Splenomegaly|Telecanthus|Ventricular septal defect|Weight loss
TMEM218	ENSG00000150433	protein_coding	1.74084	5095	22	9.333e-05	0.580116	2	9.1993e-06	0.321712	685	0	1.826	0	0	NA	NA	0.42831	34	2a	0.355485	0.847257	0	NA	NA	NA	NA	NA	0	0.552193	1	Abnormality of vision	7	Abnormality of vision|Decreased body weight|Renal cortical cysts|Renal cyst|Renal tubular atrophy|Retinal degeneration|Tubulointerstitial fibrosis
CNTROB	ENSG00000170037	protein_coding	1.74067	5096	22	0.0004795	0.372137	2	1.09095e-14	0.522481	505	0.54182	0.829	5	3	0.537233	0.08245	0.618857	149	2a	0.367899	1.66986	0	NA	NA	NA	NA	NA	0	0	NA	NA	NA	NA
RASA1	ENSG00000145715	protein_coding	1.7406	5097	22	1.015e-06	0.450184	1	0.00057716	0.146246	638	0.496028	0.129	1	1	0.275593	NA	0.498863	87	2a	0.312917	1.22241	0.207675	NA	NA	14	Abnormal bleeding|Back pain|Basal cell carcinoma|Distal sensory impairment|Headache|Lower limb muscle weakness|Myelopathy|Nephrotic syndrome|Pain|Scaling skin|Sensory impairment|Urinary retention|Varicose veins|Vascular dilatation	CAPILLARY MALFORMATION-ARTERIOVENOUS MALFORMATION 1; CMAVM1	0	0.152251	NA	NA	2	abnormal retinal vasculature morphology|Behavioral abnormality
BOLA3-AS1	ENSG00000225439	lncRNA	1.74054	5098	22	0.0001964	0.381447	2	3.13944e-69	0.563859	538	0	NA	0	0	NA	NA	0.728377	254	1d	0.483825	1.77799	0	NA	NA	NA	NA	NA	0	0	NA	NA	NA	NA
ANKRD10	ENSG00000088448	protein_coding	1.7404	5099	21	0.0001131	0.583072	2	3.02059e-16	0.305402	751	0.201887	0.616	2	1	0.193741	NA	0.631514	183	1a	0.426343	1.42904	0	NA	NA	NA	NA	NA	0	0	NA	NA	NA	NA
LINC02217	ENSG00000248455	lncRNA	1.74039	5100	22	0.0001076	0.476803	2	2.12787e-29	0.599423	587	0	NA	0	0	NA	NA	0.506814	115	2b	0.328242	1.09569	0	NA	NA	NA	NA	NA	0	0	NA	NA	NA	NA
TTC37	ENSG00000198677	protein_coding	1.74039	5101	22	0.0004395	0.471737	1	1.46108e-15	0.274322	723	0.663326	0.783	4	4	0.601893	5e-05	0.519007	201	1f	0.284232	1.07985	0.43298	1	Cognitive impairment	52	Abnormal facial shape|Abnormal heart morphology|Abnormality of the immune system|Abnormality of the liver|Anteverted nares|Atrial septal defect|Broad forehead|Cafe-au-lait spot|Cholestasis|Cirrhosis|Cognitive impairment|Depressed nasal ridge|Diarrhea|Downslanted palpebral fissures|Dry skin|Failure to thrive|Fine hair|Frontal bossing|Glaucoma|Global developmental delay|Hepatic failure|Hepatic fibrosis|Hepatomegaly|Hypertelorism|Hypoalbuminemia|Hypopigmentation of hair|Hypoplasia of the thymus|Hypospadias|Hypothyroidism|Immunodeficiency|Inguinal hernia|Intellectual disability, mild|Intrauterine growth retardation|Long philtrum|Low-set ears|Lymphopenia|Narrow mouth|Neurodevelopmental delay|Patent ductus arteriosus|Polycystic kidney dysplasia|Polyhydramnios|Prominent forehead|Proptosis|Recurrent infections|Renal hypoplasia|Short stature|Sparse hair|Splenomegaly|Ventricular septal defect|Wide mouth|Wide nasal bridge|Wide nose	TRICHOHEPATOENTERIC SYNDROME 1; THES1	0	0	NA	NA	NA	NA
FARSB	ENSG00000116120	protein_coding	1.74021	5102	21	8.392e-06	0.592981	2	0.00290571	0.230855	762	0	0.558	0	0	NA	NA	0.541279	94	2a	0.379747	1.25101	0.448421	1	Seizure	40	Abnormal facial shape|Abnormal pulmonary Interstitial morphology|Anemia|Ascites|Bile duct proliferation|Cerebral atrophy|Cerebral calcification|Cholestasis|Cirrhosis|Cough|Decreased liver function|Deeply set eye|Delayed skeletal maturation|Elevated hepatic transaminase|Exercise intolerance|Failure to thrive|Feeding difficulties|Gastroesophageal reflux|Generalized hypotonia|Growth delay|Headache|Hepatic steatosis|High palate|Hypoalbuminemia|Inguinal hernia|Joint laxity|Low levels of vitamin A|Low levels of vitamin D|Microcephaly|Osteopenia|Pancytopenia|Portal hypertension|Prominent forehead|Respiratory insufficiency|Scoliosis|Seizure|Short stature|Specific learning disability|Tachypnea|Vomiting	RAJAB INTERSTITIAL LUNG DISEASE WITH BRAIN CALCIFICATIONS 1; RILDBC1	0	0.0179384	NA	NA	1	Failure to thrive
CALHM2	ENSG00000138172	protein_coding	1.74016	5103	21	5.439e-05	0.59877	1	2.68868e-07	0.213913	475	0.323602	1.638	1	1	0.233444	NA	0.559827	105	1b	0.343478	1.48521	0	NA	NA	NA	NA	NA	0	0.374987	NA	NA	3	Abnormal heart morphology|Abnormal pancreas morphology|Cardiomegaly
GP6-AS1	ENSG00000267265	lncRNA	1.7401	5104	22	0.0001885	0.589472	2	1.10578e-19	0.562386	986	0	NA	15	11	0.290583	0.0071	0.629793	167	1b	0.396142	1.58154	0	NA	NA	NA	NA	NA	0	0	NA	NA	NA	NA
POMT2	ENSG00000009830	protein_coding	1.74001	5105	22	0.0001596	0.56804	1	4.53243e-06	0.196587	998	0.107017	0.795	5	1	0.173786	NA	0.681926	342	1d	0.367676	1.74746	0.783231	7	Cerebral cortical atrophy | Cognitive impairment | Gait disturbance | Intellectual disability | Neurological speech impairment | Seizure | Spasticity	120	Abnormal aldolase level|Abnormal brainstem morphology|Abnormal cerebellum morphology|Abnormal circulating creatine kinase concentration|Abnormal cortical gyration|Abnormality of movement|Abnormality of neuronal migration|Abnormality of the cerebellar vermis|Abnormality of the nervous system|Abnormality of the orbital region|Abnormality of the periventricular white matter|Abnormality of the pons|Abnormal lactate dehydrogenase level|Abnormal pyramidal sign|Absent septum pellucidum|Agenesis of corpus callosum|Anophthalmia|Aplasia/Hypoplasia involving the skeletal musculature|Aplasia/Hypoplasia of the cerebellum|Aplasia/Hypoplasia of the corpus callosum|Areflexia|Blindness|Cardiomyopathy|Cataract|Cerebellar dysplasia|Cerebellar hypoplasia|Cerebellar vermis hypoplasia|Cerebral cortical atrophy|Cleft palate|Cleft upper lip|Clonus|Cognitive impairment|Coloboma|Corneal opacity|Cryptorchidism|Dandy-Walker malformation|Delayed gross motor development|Difficulty climbing stairs|Difficulty walking|Diffuse white matter abnormalities|Dilated cardiomyopathy|Dilated fourth ventricle|EEG abnormality|Elevated serum creatine kinase|EMG abnormality|Encephalocele|Facial palsy|Feeding difficulties|Flexion contracture|Frontal cortical atrophy|Gait disturbance|Generalized hypotonia|Generalized muscle weakness|Glaucoma|Global developmental delay|Gray matter heterotopia|Hemiplegia/hemiparesis|Hip dislocation|Hydrocephalus|Hyperlordosis|Hypermetropia|Hyperreflexia|Hypoplasia of penis|Hypoplasia of the brainstem|Hypoplasia of the corpus callosum|Hypoplasia of the pons|Hyporeflexia|Hypotonia|Inability to walk|Infantile muscular hypotonia|Intellectual disability|Intellectual disability, mild|Intellectual disability, profound|Intellectual disability, severe|Iris coloboma|Limb-girdle muscular dystrophy|Loss of ability to walk|Low-set ears|Lumbar hyperlordosis|Macrocephaly|Macroglossia|Meningocele|Metatarsus valgus|Microcephaly|Microcornea|Micropenis|Microphthalmia|Motor delay|Multiple joint contractures|Muscle weakness|Muscular dystrophy|Myopathy|Myopia|Neurological speech impairment|Occipital encephalocele|Olivopontocerebellar hypoplasia|Open mouth|Optic atrophy|Pachygyria|Pigmentary retinopathy|Polymicrogyria|Poor speech|Posteriorly rotated ears|Protruding ear|Proximal amyotrophy|Proximal muscle weakness|Reduced tendon reflexes|Respiratory insufficiency|Retinal dysplasia|Retinal dystrophy|Scapular winging|Scoliosis|Seizure|Skeletal muscle atrophy|Spasticity|Specific learning disability|Spinal deformities|Strabismus|Ventriculomegaly|Visual impairment	MUSCULAR DYSTROPHY-DYSTROGLYCANOPATHY (CONGENITAL WITH BRAIN AND EYE ANOMALIES), TYPE A, 1; MDDGA1 | MUSCULAR DYSTROPHY-DYSTROGLYCANOPATHY (CONGENITAL WITH BRAIN AND EYE ANOMALIES), TYPE A, 2; MDDGA2 | MUSCULAR DYSTROPHY-DYSTROGLYCANOPATHY (CONGENITAL WITH IMPAIRED INTELLECTUAL DEVELOPMENT), TYPE B, 2; MDDGB2 | MUSCULAR DYSTROPHY-DYSTROGLYCANOPATHY (LIMB-GIRDLE), TYPE C, 2; MDDGC2	0	0	NA	NA	NA	NA
KIAA0087	ENSG00000122548	lncRNA	1.73999	5106	22	1.51e-05	0.661709	1	5.17373e-21	0.323501	751	0	1.926	0	0	NA	NA	0.659439	94	2a	0.490593	1.71841	0	NA	NA	NA	NA	NA	0	0	NA	NA	NA	NA
KCNK7	ENSG00000173338	protein_coding	1.73984	5107	21	6.897e-05	0.3753	2	2.99981e-06	0.454579	450	0.297068	1.666	1	1	0.1325	NA	0.682564	160	1b	0.516233	1.53589	0	NA	NA	NA	NA	NA	0	0.0171927	NA	NA	1	Congestive heart failure
ZNF780A	ENSG00000197782	protein_coding	1.73968	5108	20	0.000166259	0.483422	2	1.77251e-11	0.381955	792	0.471079	1.874	3	3	0.183519	NA	0.598736	122	1f	0.511118	1.04869	0	NA	NA	NA	NA	NA	0	0	NA	NA	NA	NA
UGP2	ENSG00000169764	protein_coding	1.73968	5109	22	0.0002556	0.448454	2	2.67856e-07	0.440632	641	0	1.118	0	0	NA	NA	0.591683	207	2b	0.369582	1.28382	0.576636	3	Cerebral cortical atrophy | Seizure | Spasticity	25	Absent speech|Cerebral cortical atrophy|Depressed nasal bridge|Developmental regression|Epicanthus|Feeding difficulties in infancy|Frontal bossing|Highly arched eyebrow|Hyperreflexia|Hypoplasia of the corpus callosum|Intellectual disability, profound|Long philtrum|Low-set ears|Microcephaly|Muscular hypotonia of the trunk|Narrow forehead|Nystagmus|Poor eye contact|Recurrent respiratory infections|Seizure|Severe global developmental delay|Sloping forehead|Spasticity|Synophrys|Tetraparesis	DEVELOPMENTAL AND EPILEPTIC ENCEPHALOPATHY 83; DEE83	0	0.0158734	NA	NA	1	Failure to thrive
RABL2B	ENSG00000079974	protein_coding	1.73967	5110	21	0.0001218	0.487856	2	1.6791e-22	0.512593	254	0	1.501	0	0	NA	NA	0.493169	33	1f	0.386162	1.23132	0	NA	NA	NA	NA	NA	0	0.192526	NA	NA	2	abnormal nail morphology|Male infertility
POP1	ENSG00000104356	protein_coding	1.73942	5111	22	1.183e-05	0.678388	2	0.00377505	0.127712	753	0.258492	0.758	2	1	0.470593	NA	0.470733	38	2b	0.374612	1.06225	0.27965	NA	NA	13	Brachydactyly|Coxa valga|Cubitus valgus|Delayed skeletal maturation|Flexion contracture|Hyperlordosis|Hypodontia|Macroglossia|Nail dysplasia|Relative macrocephaly|Short neck|Short stature|Sparse hair	ANAUXETIC DYSPLASIA 2; ANXD2	0	0.0158734	NA	NA	1	Failure to thrive
ELAPOR1	ENSG00000116299	protein_coding	1.73924	5112	22	0.0001971	0.641035	1	2.20226e-05	0.184142	859	0.439841	0.724	13	4	0.516593	0.0694	0.656518	170	1b	0.515092	1.30988	0	NA	NA	NA	NA	NA	0	0.50346	NA	NA	6	abnormal retinal vasculature morphology|Abnormal spermatogenesis|Leukopenia|Lymphopenia|Male infertility|Retinal dysplasia
SCNN1D	ENSG00000162572	protein_coding	1.7392	5113	20	0.0001539	0.495357	2	3.79189e-15	0.360305	712	0.0761548	1.586	4	1	0.16768	0.03225	0.641627	105	1b	0.574848	1.2011	0	NA	NA	NA	NA	NA	0	0.279993	NA	NA	4	axon fasciculation variant|motor neuron morphology variant|muscle system physiology variant|neuron degeneration
NA	ENSG00000230555	lncRNA	1.73913	5114	21	0.0003258	0.445036	2	4.45275e-46	0.644196	888	0	NA	0	0	NA	NA	0.773225	542	1a	0.410248	2.11174	0	NA	NA	NA	NA	NA	0	0	NA	NA	NA	NA
C10orf90	ENSG00000154493	protein_coding	1.73894	5115	22	0.000196461	0.739432	2	1.94897e-07	0.406109	1462	0.350343	1.208	3	2	0.128192	0	0.5016	64	2b	0.330275	1.29728	0	NA	NA	NA	NA	NA	0	0	NA	NA	NA	NA
C11orf80	ENSG00000173715	protein_coding	1.73889	5116	21	0.000511111	0.449215	2	4.8307e-15	0.567765	908	0	0.962	1	0	NA	NA	0.819889	634	1a	0.495251	2.09479	0	NA	NA	NA	NA	HYDATIDIFORM MOLE, RECURRENT, 4; HYDM4	0	0.261706	NA	NA	2	Azoospermia|Decreased testicular size
WDR92	ENSG00000243667	protein_coding	1.73867	5117	20	0.000455958	0.45677	2	1.43567e-14	0.544094	519	0.524587	0.668	2	2	0.372767	NA	0.600846	173	1b	0.470977	1.04921	0	NA	NA	NA	NA	NA	0	0	NA	NA	NA	NA
DENND4C	ENSG00000137145	protein_coding	1.73863	5118	22	9.171e-05	0.610721	1	6.80341e-09	0.231213	1068	0.657349	0.445	7	6	0.3274	0.003	0.589039	199	1f	0.333338	1.42668	0	NA	NA	NA	NA	NA	0	0	NA	NA	NA	NA
BTBD2	ENSG00000133243	protein_coding	1.73862	5119	22	1.4e-06	0.691545	1	0.00437288	0.103954	857	0.606077	0.388	2	2	0.556767	0.002	0.484678	16	2b	0.462342	1.04639	0	NA	NA	NA	NA	NA	0	0.195553	NA	NA	2	Abnormality of the liver|Osteopenia
MR1	ENSG00000153029	protein_coding	1.7385	5120	21	4.893e-05	0.524781	2	8.50501e-07	0.323502	618	0.0730487	1.833	3	1	0.156741	NA	0.812312	144	1d	0.500267	2.64613	0	NA	NA	NA	NA	NA	0	0	NA	NA	NA	NA
PRR5	ENSG00000186654	protein_coding	1.73842	5121	22	4.913e-05	0.702109	2	0.00505184	0.257433	1035	0.582239	0.635	6	4	0.524333	NA	0.474786	47	2a	0.352035	1.12105	0	NA	NA	NA	NA	NA	0	0	NA	NA	NA	NA
ELFN2	ENSG00000166897	protein_coding	1.73835	5122	22	2.467e-05	0.610348	2	0.00570024	0.246583	691	0.262623	0.327	6	1	0.576207	NA	0.499037	36	2b	0.392117	1.22654	0	NA	NA	NA	NA	NA	0	0.310615	NA	NA	4	Behavioral abnormality|Hyperactivity|increased anxiety-related response|Stereotypy
PCBP1-AS1	ENSG00000179818	lncRNA	1.73832	5123	21	0.0001552	0.439651	2	1.82568e-17	0.420478	670	0	NA	0	0	NA	NA	0.926674	253	1b	0.492085	3.26272	0	NA	NA	NA	NA	NA	0	0	NA	NA	NA	NA
SPTBN2	ENSG00000173898	protein_coding	1.73825	5124	21	0.0002347	0.416062	1	0.0217375	0.04127	244	0.565021	0.357	5	3	0.494933	0.00405	0.528881	8	3a	0.561963	1.14395	0.726835	4	Cognitive impairment | Dysarthria | Gait disturbance | Spasticity	33	Abnormality of eye movement|Cerebellar atrophy|Cognitive impairment|Delayed speech and language development|Diplopia|Dysarthria|Dysdiadochokinesis|Dysmetria|Dysmetric saccades|Facial myokymia|Gait ataxia|Gait disturbance|Gaze-evoked nystagmus|Generalized hypotonia|Global developmental delay|Horizontal nystagmus|Hyperreflexia|Hypometric saccades|Impaired smooth pursuit|Impaired vibratory sensation|Incoordination|Intellectual disability, mild|Intention tremor|Jerky ocular pursuit movements|Limb ataxia|Nystagmus|Progressive cerebellar ataxia|Progressive gait ataxia|Slurred speech|Spasticity|Strabismus|Truncal ataxia|Upper motor neuron dysfunction	SPINOCEREBELLAR ATAXIA 5; SCA5 | SPINOCEREBELLAR ATAXIA, AUTOSOMAL RECESSIVE 14; SCAR14	0	0.671421	2	Ataxia | Gait disturbance	6	Abnormal nervous system electrophysiology|Ataxia|axon fasciculation variant|Failure to thrive|Gait disturbance|Tremor
ZNF436-AS1	ENSG00000249087	lncRNA	1.73818	5125	21	6.632e-05	0.346243	2	1.39451e-16	0.527153	561	0	1.859	1	0	NA	NA	0.71249	279	1b	0.50443	1.53285	0	NA	NA	NA	NA	NA	0	0	NA	NA	NA	NA
HERC6	ENSG00000138642	protein_coding	1.73805	5126	21	0.0003476	0.457903	2	8.94837e-13	0.504274	417	0.62213	0.887	5	5	0.39037	0.00305	0.470477	57	1f	0.271966	1.33729	0	NA	NA	NA	NA	NA	0	0	NA	NA	NA	NA
PLEK	ENSG00000115956	protein_coding	1.7379	5127	22	8.39313e-05	0.425342	1	1.38524e-11	0.252652	955	0.515467	0.778	2	2	0.372037	0.00305	0.672415	231	1b	0.477479	1.42086	0	NA	NA	NA	NA	NA	0	0.137248	NA	NA	1	Thrombocytopenia
GFAP	ENSG00000131095	protein_coding	1.73788	5128	21	0.000346	0.447425	1	0.00500527	0.100095	492	0.684582	1.026	5	4	0.614926	0.20425	0.561135	3	2b	0.79977	0.631378	0.795208	8	Ataxia | Dysarthria | Dysphagia | Gait disturbance | Intellectual disability | Neurological speech impairment | Seizure | Spasticity	53	Abnormal autonomic nervous system physiology|Abnormality of eye movement|Abnormal pyramidal sign|Agenesis of corpus callosum|Ataxia|Bowel incontinence|Bulbar signs|Cerebral calcification|Chorea|Clonus|Constipation|Depressivity|Developmental regression|Diabetes mellitus|Diffuse demyelination of the cerebral white matter|Diplopia|Dysarthria|Dysphagia|Dysphasia|Dysphonia|EEG abnormality|Emotional lability|Facial palsy|Failure to thrive|Frontal bossing|Gait disturbance|High palate|Hydrocephalus|Hyperhidrosis|Hyperlordosis|Hyperreflexia|Hypertension|Hypotension|Hypothyroidism|Hypotonia|Increased CSF protein|Intellectual disability|Kyphosis|Macrocephaly|Muscle weakness|Neurological speech impairment|Nystagmus|Osteopenia|Ptosis|Respiratory insufficiency|Scoliosis|Seizure|Self-injurious behavior|Short neck|Sleep disturbance|Spasticity|Tetraplegia|Tremor	ALEXANDER DISEASE; ALXDRD	0	0.270024	NA	NA	3	Decreased body weight|decreased corpus callosum size|Gliosis
NA	ENSG00000279434	TEC	1.73772	5129	22	1.374e-06	0.399253	2	1.326e-06	0.322244	1154	0	NA	0	0	NA	NA	0.72258	533	1d	0.431786	1.64564	0	NA	NA	NA	NA	NA	0	0	NA	NA	NA	NA
IPP	ENSG00000197429	protein_coding	1.73753	5130	19	7.59465e-05	0.405304	1	4.00778e-22	0.29428	1282	0.401631	0.687	4	2	0.582138	NA	0.815147	947	1a	0.475987	2.07212	0	NA	NA	NA	NA	NA	0	0.0686451	NA	NA	1	Leukopenia
CR2	ENSG00000117322	protein_coding	1.73746	5131	23	2.837e-33	0.74967	0	1	0	463	0.548826	0.879	10	6	0.420407	NA	0	0	NA	NA	NA	0.338886	NA	NA	19	Abnormality of the liver|Anal atresia|Arthralgia|Brachycephaly|Bronchiectasis|Chronic diarrhea|Decreased circulating antibody level|Decreased circulating IgA level|Elevated hepatic transaminase|Immunodeficiency|Lymphoma|Lymphopenia|Otitis media|Pneumonia|Recurrent bronchitis|Recurrent infections|Recurrent respiratory infections|Restrictive ventilatory defect|Splenomegaly	IMMUNODEFICIENCY, COMMON VARIABLE, 2; CVID2 | SYSTEMIC LUPUS ERYTHEMATOSUS, SUSCEPTIBILITY TO, 9; SLEB9 | IMMUNODEFICIENCY, COMMON VARIABLE, 7; CVID7	1	0.336551	NA	NA	5	Abnormality of the immune system|Decreased circulating antibody level|Decreased circulating IgG level|Decreased circulating total IgM|Neutropenia
SMCO4	ENSG00000166002	protein_coding	1.73744	5132	22	6.22e-05	0.462333	2	2.22939e-12	0.486957	780	0	1.967	2	0	NA	NA	0.639303	332	1f	0.378239	1.39463	0	NA	NA	NA	NA	NA	0	0	NA	NA	NA	NA
ZNF890P	ENSG00000159904	transcribed_unprocessed_pseudogene	1.73742	5133	22	6.02468e-06	0.702535	1	1.32722e-15	0.274424	1272	0	NA	0	0	NA	NA	0.649245	402	1f	0.361461	1.45539	0	NA	NA	NA	NA	NA	0	0	NA	NA	NA	NA
ADGRL4	ENSG00000162618	protein_coding	1.7374	5134	22	2.56e-05	0.652158	2	0.00344384	0.200955	2146	0.565971	1.004	3	3	0.401269	0.001	0.432589	67	2b	0.271292	0.984516	0.0128671	NA	NA	1	Self-injurious behavior	NA	0	0.0187518	NA	NA	1	Failure to thrive
LRRN2	ENSG00000170382	protein_coding	1.7374	5135	22	0.0001749	0.48122	2	2.48198e-06	0.312449	851	0.352665	0.427	4	2	0.267889	NA	0.843043	202	1f	0.441924	2.93256	0	NA	NA	NA	NA	NA	0	0.0196428	NA	NA	1	Behavioral abnormality
ENOSF1	ENSG00000132199	protein_coding	1.73732	5136	22	0.000583	0.481099	2	1.99697e-11	0.467147	776	0.450224	1.348	5	3	0.374185	0.005	0.734173	253	1a	0.531605	1.63625	0	NA	NA	NA	NA	NA	0	0	NA	NA	NA	NA
KRT17	ENSG00000128422	protein_coding	1.73731	5137	21	0.0003296	0.475998	2	0.000342545	0.362471	828	0.482316	1.339	3	2	0.677552	NA	0.697491	367	2a	0.359956	1.86581	0.127845	NA	NA	6	Alopecia|Failure to thrive|Feeding difficulties|Nail dysplasia|Nephrolithiasis|Respiratory distress	PACHYONYCHIA CONGENITA 2; PC2 | STEATOCYSTOMA MULTIPLEX	0	0.198983	NA	NA	2	Abnormal hair morphology|Alopecia
TTYH2	ENSG00000141540	protein_coding	1.7371	5138	22	0.0001069	0.608335	2	0.00162722	0.264579	732	0.681245	0.652	4	4	0.478828	0.14795	0.542685	36	2b	0.463729	1.27869	0	NA	NA	NA	NA	NA	0	0	NA	NA	NA	NA
SRD5A3-AS1	ENSG00000249700	lncRNA	1.73707	5139	19	2.31224e-05	0.400346	2	4.69371e-14	0.477336	813	0	NA	0	0	NA	NA	0.65893	580	1b	0.394195	1.28321	0	NA	NA	NA	NA	NA	0	0	NA	NA	NA	NA
RRN3	ENSG00000085721	protein_coding	1.73706	5140	22	0.0004532	0.398882	2	1.21821e-07	0.490844	278	0	0.648	0	0	NA	NA	0.579665	59	2b	0.42778	1.54475	0	NA	NA	NA	NA	NA	0	0.715371	2	Ataxia | Gait disturbance	7	Abnormal mitochondrial morphology|Abnormal posturing|Ataxia|Chorea|Failure to thrive|Gait disturbance|Neurodegeneration
APOL4	ENSG00000100336	protein_coding	1.73697	5141	22	7.974e-05	0.637043	1	1.21133e-11	0.30243	611	0.51268	1.555	5	4	0.242444	NA	0.534423	20	2a	0.578788	0.916624	0	NA	NA	NA	NA	SCHIZOPHRENIA; SCZD	0	0	NA	NA	NA	NA
NA	ENSG00000223356	lncRNA	1.73669	5142	20	6.692e-05	0.44142	2	1.56772e-14	0.515229	497	0	NA	0	0	NA	NA	0.693729	108	2b	0.500236	1.87932	0	NA	NA	NA	NA	NA	0	0	NA	NA	NA	NA
LMO1	ENSG00000166407	protein_coding	1.7366	5143	22	5.096e-05	0.677468	2	1.9279e-05	0.361756	971	0	0.633	1	0	NA	NA	0.557992	155	1b	0.320706	1.36866	0	NA	NA	NA	NA	NA	0	0.164179	NA	NA	2	Hyperactivity|Retinal dysplasia
NETO2	ENSG00000171208	protein_coding	1.73659	5144	19	6.705e-06	0.532528	3	0.000716695	0.356859	324	0	0.488	0	0	NA	NA	0.562293	73	2b	0.449685	1.24463	0	NA	NA	NA	NA	NA	0	0.0206228	NA	NA	1	Tremor
BTBD1	ENSG00000064726	protein_coding	1.73658	5145	22	0.000366	0.565137	2	6.52162e-14	0.394601	799	0	0.788	1	0	NA	NA	0.760882	452	1b	0.392071	2.1429	0	NA	NA	NA	NA	NA	0	0.281307	NA	NA	2	abnormal kidney morphology|Neutropenia
DCTD	ENSG00000129187	protein_coding	1.73657	5146	22	0.0002099	0.65205	2	8.40504e-11	0.517275	852	0	1.268	1	0	NA	NA	0.541514	155	1f	0.36112	1.08392	0	NA	NA	NA	NA	NA	0	0.205851	NA	NA	1	Male infertility
NA	ENSG00000271860	lncRNA	1.73655	5147	22	2.9189e-06	0.794454	2	0.00211235	0.296403	2455	0	NA	0	0	NA	NA	0.613216	368	2b	0.294421	1.47793	0	NA	NA	NA	NA	NA	0	0	NA	NA	NA	NA
NA	ENSG00000267506	lncRNA	1.73644	5148	21	0.0002161	0.675299	2	1.21906e-16	0.591899	803	0	NA	0	0	NA	NA	0.608903	61	2b	0.380006	1.94202	0	NA	NA	NA	NA	NA	0	0	NA	NA	NA	NA
SRSF12	ENSG00000154548	protein_coding	1.73628	5149	22	0.000272118	0.430266	2	1.68216e-14	0.45724	785	0.400194	0.72	1	1	0.329607	5e-05	0.633661	358	1b	0.381664	1.30338	0	NA	NA	NA	NA	NA	0	0	NA	NA	NA	NA
GOLGA2P10	ENSG00000255769	transcribed_unprocessed_pseudogene	1.73627	5150	21	0.0001556	0.450645	2	4.36293e-23	0.576151	961	0	NA	0	0	NA	NA	0.711266	709	1b	0.400995	1.61382	0	NA	NA	NA	NA	NA	0	0	NA	NA	NA	NA
TP53BP2	ENSG00000143514	protein_coding	1.73619	5151	19	0.000142813	0.353215	2	1.38326e-06	0.219726	432	0.550261	0.433	2	2	0.36512	NA	0.452896	33	2b	0.441975	0.704209	0	NA	NA	NA	NA	NA	0	0.48971	1	Gait disturbance	18	Abnormal bleeding|abnormal choroid plexus morphology|Abnormality of neuronal migration|Abnormal renal physiology|abnormal spinal cord central canal morphology|Anophthalmia|Cleft palate|Coloboma|Gait disturbance|Hydrocephalus|Intracranial hemorrhage|Intraventricular hemorrhage|Micrognathia|Microphthalmia|Retinal dysplasia|Squamous cell carcinoma|Ventricular septal defect|Ventriculomegaly
SOBP	ENSG00000112320	protein_coding	1.73617	5152	23	3e-07	0.668154	1	0.00730255	0.15939	870	0.543888	0.127	1	1	0.461444	NA	0.33118	3	4	0.324683	0.740998	0.311334	NA	NA	11	Delayed speech and language development|Esotropia|Global developmental delay|Hypermetropia|Intellectual disability, severe|Joint laxity|Poor speech|Psychosis|Short attention span|Strabismus|Visual impairment	MENTAL RETARDATION, ANTERIOR MAXILLARY PROTRUSION, AND STRABISMUS; MRAMS	0	0.0412038	NA	NA	1	Hyperactivity
MYL5	ENSG00000215375	protein_coding	1.73616	5153	22	7.619e-06	0.571808	2	9.15869e-05	0.408858	666	0	1.958	0	0	NA	NA	0.616173	144	1b	0.411683	1.4953	0	NA	NA	NA	NA	NA	0	0.00879972	NA	NA	1	Failure to thrive
ZNF253	ENSG00000256771	protein_coding	1.73615	5154	21	9.604e-05	0.43804	2	8.57098e-21	0.559532	805	0	1.663	1	0	NA	NA	0.63234	422	1d	0.29466	1.5707	0	NA	NA	NA	NA	NA	0	0	NA	NA	NA	NA
LMF2	ENSG00000100258	protein_coding	1.73611	5155	21	4.315e-05	0.655594	1	6.02721e-09	0.231749	708	0.404382	1.944	10	4	0.486778	0.07325	0.674277	70	1b	0.606478	1.49782	0	NA	NA	NA	NA	NA	0	0	NA	NA	NA	NA
CPPED1	ENSG00000103381	protein_coding	1.73609	5156	22	3.37e-05	0.665529	2	0.000712067	0.145168	1753	0.440918	1.447	2	2	0.236115	NA	0.566678	125	1f	0.425319	1.12932	0	NA	NA	NA	NA	NA	0	0	NA	NA	NA	NA
CALML4	ENSG00000129007	protein_coding	1.73602	5157	21	0.0001456	0.528147	2	9.05998e-20	0.502673	772	0	1.547	0	0	NA	NA	0.709296	296	1a	0.494455	1.52142	0	NA	NA	NA	NA	NA	0	0.00396205	NA	NA	1	Failure to thrive
HMGCLL1	ENSG00000146151	protein_coding	1.73595	5158	20	0.0003387	0.559525	3	9.18046e-20	0.443195	1796	0	1.066	0	0	NA	NA	0.664757	833	1f	0.297063	1.64048	0	NA	NA	NA	NA	NA	0	0	NA	NA	NA	NA
SURF6	ENSG00000148296	protein_coding	1.73591	5159	22	8.47406e-05	0.464644	2	5.74391e-05	0.379594	856	0.411776	1.125	3	2	0.353846	NA	0.626884	89	1b	0.528717	1.34428	0	NA	NA	NA	NA	NA	0	0.00984232	NA	NA	1	Failure to thrive
ZNF98	ENSG00000197360	protein_coding	1.73585	5160	22	0.0001336	0.544889	2	3.39519e-17	0.501239	2337	0	1.639	0	0	NA	NA	0.65634	1452	1f	0.264238	1.6665	0	NA	NA	NA	NA	NA	0	0	NA	NA	NA	NA
SLC35F3	ENSG00000183780	protein_coding	1.73581	5161	22	7.039e-05	0.805916	2	8.0997e-05	0.330841	1845	0.19207	0.535	4	1	0.38525	NA	0.531772	56	2b	0.454794	1.09407	0	NA	NA	NA	NA	NA	0	0	NA	NA	NA	NA
CTDP1	ENSG00000060069	protein_coding	1.73579	5162	22	5.117e-10	0.693292	1	0.000851962	0.14001	912	0	0.529	6	0	NA	NA	0.296682	35	2b	0.313002	-Inf	0.771557	5	Ataxia | Babinski sign | Cerebral cortical atrophy | Cognitive impairment | Intellectual disability	54	Abnormal facial shape|Abnormality of peripheral nerve conduction|Abnormality of the cervical spine|Abnormality of the dentition|Abnormal pyramidal sign|Acute rhabdomyolysis|Ataxia|Axonal degeneration|Babinski sign|Camptodactyly of finger|Cataract|Cerebral atrophy|Cerebral cortical atrophy|Chorea|Cognitive impairment|Decreased motor nerve conduction velocity|Decreased serum estradiol|Decreased testicular size|Developmental cataract|Dysmetria|Genu recurvatum|Global developmental delay|Hypergonadotropic hypogonadism|Hypoglycemia|Hypogonadotropic hypogonadism|Intellectual disability|Intellectual disability, mild|Intention tremor|Intrauterine growth retardation|Kyphoscoliosis|Kyphosis|Long eyelashes|Malar prominence|Microcornea|Micrognathia|Microphthalmia|Motor axonal neuropathy|Motor delay|Motor polyneuropathy|Nystagmus|Osteoporosis|Paresthesia|Peripheral axonal degeneration|Peripheral demyelination|Peripheral hypomyelination|Pes cavus|Primary amenorrhea|Scoliosis|Sensory neuropathy|Short stature|Split hand|Strabismus|Talipes equinovarus|Ventriculomegaly	CONGENITAL CATARACTS, FACIAL DYSMORPHISM, AND NEUROPATHY; CCFDN	0	0	NA	NA	NA	NA
KDSR-DT	ENSG00000267390	lncRNA	1.73578	5163	22	4.93e-05	0.502675	2	9.71881e-13	0.560176	513	0	NA	1	0	NA	NA	0.474152	89	1b	0.338488	0.92462	0	NA	NA	NA	NA	NA	0	0	NA	NA	NA	NA
RNF168	ENSG00000163961	protein_coding	1.73576	5164	22	8.552e-05	0.607216	1	0.0102628	0.0754867	595	0.352483	1.198	1	1	0.269	NA	0.449492	2	3a	0.642575	0.456685	0.633982	2	Ataxia | Gait disturbance	46	Abdominal pain|Abnormal facial shape|Abnormality of the cerebral white matter|Abnormal pulmonary Interstitial morphology|Arthritis|Ataxia|Bronchitis|Chromosomal breakage induced by ionizing radiation|Chronic sinusitis|Clumsiness|Conjunctival telangiectasia|Decreased circulating IgA level|Decreased circulating IgG level|Decreased circulating total IgM|Demyelinating peripheral neuropathy|Diarrhea|Dry skin|Elevated alpha-fetoprotein|Emotional lability|Enuresis nocturna|Erythema|Gait disturbance|Generalized lymphadenopathy|Global developmental delay|Headache|Immunodeficiency|Increased sensitivity to ionizing radiation|Intraventricular hemorrhage|Microcephaly|Mild global developmental delay|Neonatal asphyxia|Otitis media|Pneumonia|Poor hand-eye coordination|Pulmonary fibrosis|Recurrent fever|Recurrent pneumonia|Recurrent sinusitis|Recurrent viral infections|Respiratory insufficiency|Restrictive ventilatory defect|Scaling skin|Short stature|Specific learning disability|Telangiectasia|Weight loss	RIDDLE SYNDROME; RIDL	0	0.415255	NA	NA	6	Corneal opacity|Decreased circulating IgG level|Decreased testicular size|Narrow palpebral fissure|Neoplasm|Testicular atrophy
KIF13B	ENSG00000197892	protein_coding	1.73565	5165	22	6.71e-05	0.654186	1	0.00112713	0.13513	767	0.737344	0.512	4	4	0.788222	NA	0.420175	37	1f	0.317407	0.908257	0	NA	NA	NA	NA	NA	0	0.344116	NA	NA	3	Hypercholesterolemia|Increased LDL cholesterol concentration|Leukopenia
NA	ENSG00000272983	lncRNA	1.73563	5166	21	0.0001369	0.381615	2	1.18599e-31	0.618131	2851	0	NA	0	0	NA	NA	0.662369	2642	1b	0.275113	1.66014	0	NA	NA	NA	NA	NA	0	0	NA	NA	NA	NA
REXO1	ENSG00000079313	protein_coding	1.73547	5167	22	9.896e-09	0.699514	2	0.0161013	0.119009	794	0.550456	0.3	6	4	0.198926	0.01005	0.470732	3	4	0.602557	0.715509	0	NA	NA	NA	NA	NA	0	0	NA	NA	NA	NA
S100B	ENSG00000160307	protein_coding	1.73545	5168	22	0.0001271	0.512483	2	3.51922e-16	0.424686	951	0	1.726	1	0	NA	NA	0.759613	534	1b	0.447951	1.86415	0	NA	NA	NA	NA	NA	0	0	NA	NA	NA	NA
UTRN	ENSG00000152818	protein_coding	1.73538	5169	22	3.343e-05	0.75795	2	0.0134812	0.189259	1694	0.673191	0.43	13	8	0.613929	0.03135	0.441972	45	3a	0.371778	0.806734	0	NA	NA	NA	NA	NA	0	0	NA	NA	NA	NA
ASCC1	ENSG00000138303	protein_coding	1.73533	5170	19	0.000531	0.386747	2	0.000159452	0.396713	1010	0.528739	1.317	2	2	0.556567	0.00405	0.675386	231	1b	0.503397	1.34171	0.325016	1	Dysphagia	17	Abnormal cortical gyration|Areflexia|Decreased fetal movement|Dysphagia|Flexion contracture|Gastroesophageal reflux|Generalized hypotonia|Global developmental delay|Increased variability in muscle fiber diameter|Muscle weakness|Patent ductus arteriosus|Peripheral axonal neuropathy|Polyhydramnios|Pulmonary hypoplasia|Respiratory insufficiency|Skeletal muscle atrophy|Spinal muscular atrophy	BARRETT ESOPHAGUS | SPINAL MUSCULAR ATROPHY WITH CONGENITAL BONE FRACTURES 2; SMABF2	0	0.179893	NA	NA	2	Failure to thrive|head morphology variant
CWC15	ENSG00000150316	protein_coding	1.73526	5171	21	2.89e-05	0.527213	2	8.37362e-12	0.493555	496	0	0.256	0	0	NA	NA	0.488446	73	3a	0.351242	1.06713	0	NA	NA	NA	NA	NA	0	0	NA	NA	NA	NA
PROX1-AS1	ENSG00000230461	lncRNA	1.73524	5172	23	8e-06	0.526428	2	1.80388e-06	0.33904	750	0	NA	0	0	NA	NA	0.58124	62	2b	0.472578	1.36073	0.0227142	NA	NA	1	Astigmatism	NA	0	0	NA	NA	NA	NA
NA	ENSG00000269044	lncRNA	1.73519	5173	21	0.000131296	0.492105	2	1.3397e-17	0.525145	561	0	NA	0	0	NA	NA	0.717212	161	1f	0.398468	2.26	0	NA	NA	NA	NA	NA	0	0	NA	NA	NA	NA
NA	ENSG00000246089	lncRNA	1.73506	5174	22	1.785e-05	0.543279	2	1.82726e-06	0.362402	1301	0	NA	0	0	NA	NA	0.66187	178	1b	0.385206	1.83648	0	NA	NA	NA	NA	NA	0	0	NA	NA	NA	NA
CELSR2	ENSG00000143126	protein_coding	1.73504	5175	22	7.993e-06	0.587775	1	0.00024161	0.159559	521	0.464499	0.251	11	2	0.870414	5e-05	0.596268	50	1d	0.515157	1.38766	0	NA	NA	NA	NA	NA	0	0.161997	NA	NA	2	Dilated third ventricle|Dilation of lateral ventricles
SNX8	ENSG00000106266	protein_coding	1.73502	5176	22	0.0001687	0.624418	2	0.000183386	0.320075	990	0.17871	0.57	3	1	0.280852	NA	0.648278	157	1f	0.509035	1.31073	0	NA	NA	NA	NA	NA	0	0.33289	NA	NA	3	Hypercholesterolemia|Hypoalbuminemia|Increased LDL cholesterol concentration
LRRC74B	ENSG00000187905	protein_coding	1.73502	5177	22	0.0001061	0.635482	1	8.58803e-16	0.315018	575	0.486939	1.741	2	2	0.465318	NA	0.553365	17	2b	0.578873	1.10081	0	NA	NA	NA	NA	NA	0	0	NA	NA	NA	NA
HOGA1	ENSG00000241935	protein_coding	1.73496	5178	21	2.668e-05	0.514991	2	2.26606e-05	0.360446	411	0	1.771	0	0	NA	NA	0.56496	14	2a	0.516767	1.47823	0.125331	NA	NA	3	Abnormal renal physiology|Hematuria|Pain	HYPEROXALURIA, PRIMARY, TYPE III; HP3	0	0.137248	NA	NA	1	Elevated hepatic transaminase
NA	ENSG00000260778	lncRNA	1.73479	5179	21	0.0001957	0.480562	2	2.09237e-37	0.610602	370	0	NA	0	0	NA	NA	0.647046	83	1b	0.462451	1.78525	0	NA	NA	NA	NA	NA	0	0	NA	NA	NA	NA
NFIL3	ENSG00000165030	protein_coding	1.73472	5180	22	7.12e-05	0.577228	2	0.00019867	0.375494	636	0	0.437	1	0	NA	NA	0.533493	68	2a	0.420957	1.16315	0	NA	NA	NA	NA	NA	0	0.402681	NA	NA	8	Abnormality of the spleen|Abnormal pancreas morphology|Decreased body weight|Decreased HDL cholesterol concentration|Diarrhea|Hyperactivity|Microphthalmia|Splenomegaly
FES	ENSG00000182511	protein_coding	1.73466	5181	22	0.0001964	0.541201	2	2.96781e-06	0.28154	651	0.185288	0.845	4	1	0.4717	0.00205	0.609181	118	1b	0.498544	1.19596	0	NA	NA	NA	NA	NA	0	0.417066	NA	NA	9	Abdominal distention|Abnormal bleeding|Abnormal heart morphology|Cardiomegaly|Conjunctivitis|Failure to thrive|Hydrops fetalis|Hypoplasia of the thymus|Ventricular septal defect
TMEM165	ENSG00000134851	protein_coding	1.73464	5182	19	2.31224e-05	0.366786	2	3.94906e-07	0.309758	709	0	0.63	0	0	NA	NA	0.655144	473	1b	0.401694	1.28321	0.355588	1	Seizure	19	Abnormality of the cerebral white matter|Elevated hepatic transaminase|Elevated serum creatine kinase|Failure to thrive|Generalized hypotonia|Global developmental delay|Growth delay|Hepatomegaly|Joint laxity|Kyphoscoliosis|Low-set ears|Malar flattening|Muscle weakness|Osteoporosis|Posteriorly rotated ears|Postnatal microcephaly|Seizure|Short stature|Thrombocytopenia	CONGENITAL DISORDER OF GLYCOSYLATION, TYPE IIk; CDG2K	0	0	NA	NA	NA	NA
SDHAF4	ENSG00000154079	protein_coding	1.73464	5183	22	0.0003397	0.486117	2	2.27489e-11	0.545028	723	0.35062	1.282	1	1	0.27872	NA	0.639683	386	1f	0.355604	1.4195	0	NA	NA	NA	NA	NA	0	0	NA	NA	NA	NA
NA	ENSG00000271947	lncRNA	1.73461	5184	22	0.000142634	0.523706	2	2.40284e-35	0.58672	539	0	NA	0	0	NA	NA	0.508375	113	1b	0.350965	1.02629	0	NA	NA	NA	NA	NA	0	0	NA	NA	NA	NA
CDC42SE2	ENSG00000158985	protein_coding	1.73458	5185	23	2e-07	0.469372	2	3.28897e-05	0.417627	607	0	0.618	0	0	NA	NA	0.541364	65	1d	0.454133	1.10945	0	NA	NA	NA	NA	NA	0	0	NA	NA	NA	NA
RTEL1-TNFRSF6B	ENSG00000026036	protein_coding	1.73458	5186	22	2.488e-06	0.685231	1	0.0163943	0.114722	880	0.672319	NA	11	4	0.839379	0.8039	0.4168	3	4	0.39659	1.11276	0.354387	NA	NA	35	Abnormality of the dentition|Abnormality of the pharynx|Abnormal testis morphology|Alopecia|Anemia|Aplasia/Hypoplasia of the skin|Avascular necrosis|Blepharitis|Cataract|Cellular immunodeficiency|Cerebral calcification|Cirrhosis|Diabetes mellitus|Global developmental delay|Hearing impairment|Hepatic failure|Hepatomegaly|Hyperhidrosis|Hypermelanotic macule|Hypodontia|Hypopigmented skin patches|Intrauterine growth retardation|Lymphoma|Macule|Malabsorption|Neoplasm|Osteoporosis|Premature graying of hair|Recurrent respiratory infections|Scoliosis|Short stature|Sparse hair|Splenomegaly|Telangiectasia of the skin|Thrombocytopenia	NA	0	0	NA	NA	NA	NA
NA	ENSG00000259994	lncRNA	1.73449	5187	21	0.0001039	0.411516	2	2.16935e-30	0.584735	716	0	NA	0	0	NA	NA	0.598587	175	2a	0.356593	1.47611	0	NA	NA	NA	NA	NA	0	0	NA	NA	NA	NA
POLR3K	ENSG00000161980	protein_coding	1.73436	5188	21	2e-06	0.405434	2	6.57048e-05	0.388693	277	0	1.228	0	0	NA	NA	0.778858	79	1f	0.535423	2.52833	0	NA	NA	NA	NA	NA	0	0	NA	NA	NA	NA
ATP10A	ENSG00000206190	protein_coding	1.73433	5189	22	6.733e-05	0.779112	1	8.25226e-05	0.171289	1405	0.71904	0.427	11	8	0.646379	5e-05	0.51202	134	2b	0.28092	1.24862	0	NA	NA	NA	NA	NA	0	0	NA	NA	NA	NA
TMTC3	ENSG00000139324	protein_coding	1.73431	5190	21	0.0001821	0.50133	1	0.000563353	0.146757	593	0.522461	0.563	1	1	0.752429	NA	0.624847	319	1b	0.375884	1.31217	0.549473	3	Intellectual disability | Seizure | Spasticity	24	Abnormal bleeding|Abnormal heart valve morphology|Absent speech|Cataract|Delayed ability to walk|Elevated serum creatine kinase|Focal-onset seizure|Gastroesophageal reflux|Global developmental delay|Hypoplasia of the brainstem|Hypoplasia of the corpus callosum|Intellectual disability|Microcephaly|Muscular hypotonia of the trunk|Occipital encephalocele|Optic atrophy|Patent ductus arteriosus|Polymicrogyria|Scoliosis|Seizure|Spasticity|Talipes equinovarus|Thin skin|Ventriculomegaly	LISSENCEPHALY 8; LIS8	0	0.198983	NA	NA	2	Failure to thrive|Respiratory insufficiency
RAB27B	ENSG00000041353	protein_coding	1.73427	5191	22	1.896e-05	0.690882	2	0.00293901	0.174092	1286	0.352584	0.857	1	1	0.184828	NA	0.573934	182	2c	0.329286	1.37326	0	NA	NA	NA	NA	NA	0	0.0415289	1	abnormal sleep behavior	1	abnormal sleep behavior
ZP3	ENSG00000188372	protein_coding	1.73423	5192	21	0.0002794	0.349812	1	5.65944e-78	0.332278	923	0.61383	0.952	5	5	0.378357	NA	0.725025	611	1a	0.450442	1.55486	0.0982089	NA	NA	1	Infertility	OOCYTE MATURATION DEFECT 3; OOMD3	0	0	NA	NA	NA	NA
CYP2E1	ENSG00000130649	protein_coding	1.73396	5193	21	0.0001681	0.587282	2	4.64326e-07	0.36772	727	0.374626	1.165	1	1	0.349759	0	0.634535	299	1f	0.343087	1.5402	0	NA	NA	NA	NA	NA	0	0.0343435	NA	NA	1	Hepatic steatosis
KDM3B	ENSG00000120733	protein_coding	1.73396	5194	22	2.55153e-05	0.603036	2	0.0102629	0.198193	585	0	0.06	4	0	NA	NA	0.444296	29	2b	0.414588	0.778419	0.472072	2	Intellectual disability | Seizure	24	Aggressive behavior|Attention deficit hyperactivity disorder|Autistic behavior|Broad nasal tip|Congenital diaphragmatic hernia|Cryptorchidism|Delayed ability to walk|Delayed speech and language development|Feeding difficulties in infancy|Generalized hypotonia|Gliosis|Hearing impairment|Hip dysplasia|Hypospadias|Inguinal hernia|Intellectual disability|Motor delay|Pointed chin|Polyhydramnios|Seizure|Short stature|Umbilical hernia|Ventricular septal defect|Wide mouth	DIETS-JONGMANS SYNDROME; DIJOS	0	0.268124	NA	NA	3	Decreased body weight|decreased circulating estradiol level|Failure to thrive
CYP2A6	ENSG00000255974	protein_coding	1.73392	5195	21	4.73461e-05	0.585254	1	1.85156e-08	0.227226	644	0.527713	1.201	2	2	0.533269	NA	0.635981	86	1f	0.567993	1.27126	0.0140863	NA	NA	1	Abnormality of metabolism/homeostasis	COUMARIN RESISTANCE | TOBACCO ADDICTION, SUSCEPTIBILITY TO | LUNG CANCER	0	0	NA	NA	NA	NA
RGS3	ENSG00000138835	protein_coding	1.73389	5196	22	4.442e-05	0.595498	1	3.35172e-06	0.19858	821	0.532931	0.645	14	7	0.561724	0.01605	0.651647	301	1f	0.463888	1.19376	0	NA	NA	NA	NA	NA	0	0.0412038	NA	NA	1	Pneumonia
PXN	ENSG00000089159	protein_coding	1.73387	5197	21	9.10448e-05	0.453252	2	8.66691e-07	0.324927	449	0.50777	0.506	3	2	0.5328	NA	0.565436	46	1f	0.496607	1.25351	0	NA	NA	NA	NA	NA	0	0	NA	NA	NA	NA
SCUBE1	ENSG00000159307	protein_coding	1.73387	5198	22	4.717e-05	0.713017	1	1.52442e-05	0.255947	994	0.335815	0.313	5	2	0.187143	0.001	0.505659	32	2a	0.448337	1.08964	0	NA	NA	NA	NA	NA	0	0.254931	NA	NA	3	abnormal medulla oblongata morphology|Hydrocephalus|Male infertility
FADS6	ENSG00000172782	protein_coding	1.73383	5199	22	9e-07	0.683633	2	0.0257067	0.0981133	520	0.132902	1.715	3	1	0.3773	NA	0.683481	19	1f	0.553694	2.16656	0	NA	NA	NA	NA	NA	0	0.34991	NA	NA	2	abnormal retinal vasculature morphology|Retinal dysplasia
ID4	ENSG00000172201	protein_coding	1.73378	5200	22	1.46e-05	0.449753	2	1.88034e-05	0.33689	733	0	1.833	0	0	NA	NA	0.476968	96	2b	0.314664	1.00572	0	NA	NA	NA	NA	NA	0	0.336006	NA	NA	5	abnormal telencephalon morphology|Decreased body weight|decreased circulating estradiol level|Failure to thrive|Weight loss
IFNLR1	ENSG00000185436	protein_coding	1.73377	5201	22	0.0002641	0.607834	2	7.27976e-15	0.490997	734	0.161297	0.763	3	1	0.285423	NA	0.613415	85	1f	0.457514	1.53819	0	NA	NA	NA	NA	NA	0	0.0294432	NA	NA	1	Hyperinsulinemia
HDDC3	ENSG00000184508	protein_coding	1.73373	5202	22	7.551e-05	0.629073	2	0.0027376	0.244616	651	0	1.501	0	0	NA	NA	0.577392	73	2a	0.443901	1.38275	0	NA	NA	NA	NA	NA	0	0.586169	NA	NA	7	Abnormality of the liver|Abnormality of the spleen|abnormal kidney morphology|Abnormal pancreas morphology|Cardiomegaly|Male infertility|Splenomegaly
SMC6	ENSG00000163029	protein_coding	1.73362	5203	23	6e-07	0.657147	1	0.00222782	0.121893	863	0.543426	0.489	3	2	0.372074	0.2935	0.383682	19	1f	0.32149	0.787922	0	NA	NA	NA	NA	NA	0	0.243929	NA	NA	3	Decreased body weight|Decreased HDL cholesterol concentration|Impaired proprioception
DPP10	ENSG00000175497	protein_coding	1.73351	5204	22	1.1058e-05	0.802374	2	0.00360946	0.182274	3460	0.300708	0.178	2	1	0.218148	0.05405	0.509835	242	3a	0.260938	1.00697	0.01139	NA	NA	1	Ischemic stroke	NA	0	0	NA	NA	NA	NA
EPSTI1	ENSG00000133106	protein_coding	1.73351	5205	22	2.209e-05	0.641276	2	2.38571e-06	0.221528	824	0.126462	1.719	3	1	0.352348	NA	0.599936	202	1a	0.421626	1.15443	0	NA	NA	NA	NA	NA	0	0	NA	NA	NA	NA
TNIK	ENSG00000154310	protein_coding	1.73342	5206	22	5.58e-05	0.703879	1	0.00384099	0.107761	1459	0	0.181	1	0	NA	NA	0.566066	29	2b	0.596612	0.993701	0.593042	4	Dystonia | Intellectual disability | Seizure | Spasticity	34	Abnormal facial shape|Absent septum pellucidum|Autistic behavior|Cerebral atrophy|Cerebral visual impairment|Chorea|Delayed speech and language development|Depressivity|Dyskinesia|Dystonia|EEG with generalized epileptiform discharges|Focal-onset seizure|Generalized hypotonia|Generalized-onset seizure|Global developmental delay|Hyperactivity|Hypoplasia of the corpus callosum|Hypotonia|Hypsarrhythmia|Impulsivity|Intellectual disability|Intellectual disability, mild|Intellectual disability, moderate|Intellectual disability, severe|Microcephaly|Motor delay|Nasogastric tube feeding|Polymicrogyria|Poor speech|Seizure|Short attention span|Sleep disturbance|Spasticity|Stereotypy	INTELLECTUAL DEVELOPMENTAL DISORDER, AUTOSOMAL RECESSIVE 54; MRT54	0	0.365047	NA	NA	6	Abnormality of pelvic girdle bone morphology|Decreased body weight|Decreased HDL cholesterol concentration|Hyperactivity|Hypocholesterolemia|Osteopenia
CDC25B	ENSG00000101224	protein_coding	1.73334	5207	22	0.0003128	0.569	2	1.6696e-13	0.481532	643	0.260124	0.425	3	1	0.5296	NA	0.651886	58	1f	0.541516	1.65718	0	NA	NA	NA	NA	NA	0	0	NA	NA	NA	NA
PDE11A	ENSG00000128655	protein_coding	1.73329	5208	22	6.24369e-06	0.821858	1	0.0169239	0.052897	2411	0.323209	1.404	7	2	0.633852	0.03245	0.416991	13	2c	0.406576	0.796596	0.327857	1	Agitation	23	Agitation|Anxiety|Bruising susceptibility|Cough|Depressivity|Diabetes mellitus|Fatigue|Hypertension|Hypogonadism|Increased susceptibility to fractures|Kyphosis|Mental deterioration|Mood changes|Muscle weakness|Myopathy|Myopia|Osteopenia|Osteoporosis|Psychosis|Round face|Short stature|Skeletal muscle atrophy|Thin skin	PIGMENTED NODULAR ADRENOCORTICAL DISEASE, PRIMARY, 2; PPNAD2	0	0.340231	NA	NA	5	Abnormality of the orbital region|Abnormal testis morphology|Decreased testicular size|Hyperactivity|Microphthalmia
SLC37A2	ENSG00000134955	protein_coding	1.73279	5209	22	9.333e-05	0.5843	1	4.216e-13	0.261366	735	0.556202	1.121	6	2	0.538455	0.9789	0.589412	137	1b	0.344881	1.57865	0	NA	NA	NA	NA	NA	0	0	NA	NA	NA	NA
TCHP	ENSG00000139437	protein_coding	1.73276	5210	21	1.63423e-05	0.531908	2	0.000673399	0.195029	600	0.280903	1.017	4	2	0.202407	NA	0.453155	29	1f	0.419118	0.828321	0	NA	NA	NA	NA	NA	0	0.308748	NA	NA	2	Hypercholesterolemia|Increased LDL cholesterol concentration
NHLH2	ENSG00000177551	protein_coding	1.7327	5211	20	0.0003167	0.422119	2	4.03526e-25	0.358174	788	0	1.087	0	0	NA	NA	0.675167	295	2b	0.372453	1.74215	0	NA	NA	NA	NA	NA	0	0.486257	NA	NA	17	Abnormal neuron morphology|Abnormal spermatogenesis|Abnormal testis morphology|Azoospermia|Behavioral abnormality|Cryptorchidism|decreased circulating estradiol level|decreased neuron number|Decreased serum testosterone level|Decreased testicular size|ectopic neuron|Hypogonadism|Male infertility|Obesity|Osteopenia|Polyphagia|small penis
MINK1	ENSG00000141503	protein_coding	1.7327	5212	23	2e-10	0.722486	1	0.00497044	0.100402	826	0.613577	0.132	3	2	0.571741	0.0414	0.52754	32	1b	0.510034	1.01441	0	NA	NA	NA	NA	NA	0	0.00861726	NA	NA	1	Microphthalmia
SMC2	ENSG00000136824	protein_coding	1.73268	5213	19	0.000318	0.426624	2	1.57649e-70	0.654082	1492	0	0.235	1	0	NA	NA	0.651168	1297	1f	0.295756	1.50759	0	NA	NA	NA	NA	NA	0	0.167725	1	thin cerebral cortex	2	decreased neuron number|thin cerebral cortex
MTG1	ENSG00000148824	protein_coding	1.73267	5214	22	0.0001681	0.550519	2	1.01144e-24	0.544746	652	0	0.717	3	0	NA	NA	0.603897	159	1f	0.399808	1.39582	0	NA	NA	NA	NA	NA	0	0	NA	NA	NA	NA
L3MBTL2	ENSG00000100395	protein_coding	1.73264	5215	22	4.249e-05	0.607315	1	7.91456e-22	0.293539	757	0	0.716	2	0	NA	NA	0.821818	542	1b	0.409708	2.48522	0	NA	NA	NA	NA	NA	0	0.012905	NA	NA	1	Failure to thrive
PLGRKT	ENSG00000107020	protein_coding	1.73258	5216	22	0.000125	0.597949	2	9.70776e-07	0.40326	824	0.305794	1.874	1	1	0.196808	NA	0.528476	143	1b	0.322318	1.17889	0	NA	NA	NA	NA	NA	0	0.0514943	NA	NA	1	Decreased body weight
NEK11	ENSG00000114670	protein_coding	1.73252	5217	22	8.87e-05	0.480125	1	2.8228e-12	0.25715	1050	0.609775	1.224	4	4	0.50237	NA	0.624912	480	1f	0.323542	1.3537	0	NA	NA	NA	NA	NA	0	0.0179384	NA	NA	1	Hypercholesterolemia
NA	ENSG00000276855	lncRNA	1.73243	5218	19	0.00011416	0.330886	2	1.98187e-58	0.634445	567	0	NA	0	0	NA	NA	0.679457	384	1c	0.331142	1.82283	0	NA	NA	NA	NA	NA	0	0	NA	NA	NA	NA
LPIN3	ENSG00000132793	protein_coding	1.73243	5219	22	8.79e-05	0.416549	2	3.51832e-19	0.335235	664	0	0.869	1	0	NA	NA	0.664325	335	1a	0.457468	1.26903	0	NA	NA	NA	NA	NA	0	0.152766	NA	NA	2	Abnormal enzyme/coenzyme activity|Decreased body weight
B4GALT4	ENSG00000121578	protein_coding	1.73239	5220	21	4.075e-05	0.605186	1	8.77769e-09	0.230216	843	0.389596	1.137	3	2	0.268567	0	0.668789	151	1f	0.352998	2.1023	0.0589517	NA	NA	1	Growth delay	NA	0	0	NA	NA	NA	NA
MEGF11	ENSG00000157890	protein_coding	1.73234	5221	22	3.276e-05	0.701106	2	0.00201965	0.147564	1407	0.533661	1.131	4	3	0.437852	0.003	0.479667	30	1b	0.43724	0.952263	0	NA	NA	NA	NA	NA	0	0	NA	NA	NA	NA
MYCN	ENSG00000134323	protein_coding	1.73228	5222	22	1.5955e-05	0.631468	2	0.0171098	0.108827	558	0	0.412	0	0	NA	NA	0.457237	47	3a	0.30911	1.15563	0.378317	1	Intellectual disability	35	2-3 toe syndactyly|Abnormal facial shape|Abnormal heart morphology|Anal atresia|Anteverted nares|Clinodactyly of the 5th finger|Conductive hearing impairment|Decreased fetal movement|Epicanthus|Facial asymmetry|Hearing impairment|High palate|Horseshoe kidney|Hydronephrosis|Intellectual disability|Low-set ears|Microcephaly|Micrognathia|Narrow palpebral fissure|Patent ductus arteriosus|Polyhydramnios|Posteriorly rotated ears|Prominent occiput|Renal dysplasia|Renal insufficiency|Sensorineural hearing impairment|Short palpebral fissure|Short stature|Specific learning disability|Thick vermilion border|Toe syndactyly|Triangular face|Upslanted palpebral fissure|Vocal cord paralysis|Wide nasal bridge	FEINGOLD SYNDROME 1; FGLDS1	0	0.435579	NA	NA	14	Abnormal bleeding|Abnormality of the liver|abnormal medulla oblongata morphology|Abnormal stomach morphology|Abnormal vertebral morphology|Anemia|Cerebellar dysplasia|Congestive heart failure|Failure to thrive|Microcephaly|Microphthalmia|Pulmonary hypoplasia|Respiratory distress|Respiratory insufficiency
PWRN1	ENSG00000259905	lncRNA	1.73227	5223	22	3.87751e-05	0.82838	1	1.38669e-11	0.302272	4887	0	NA	0	0	NA	NA	0.708036	1078	2b	0.235164	2.19099	0	NA	NA	NA	NA	PRADER-WILLI SYNDROME; PWS	0	0	NA	NA	NA	NA
TMEM98	ENSG00000006042	protein_coding	1.73216	5224	22	0.0002901	0.535853	2	1.30307e-17	0.402873	587	0	0.886	2	0	NA	NA	0.642372	260	1a	0.420448	1.35896	0.27506	NA	NA	6	Abnormality of retinal pigmentation|Glaucoma|Microphthalmia|Reduced visual acuity|Strabismus|Visual impairment	NANOPHTHALMOS 4; NNO4	0	0.0343435	NA	NA	1	Decreased body weight
LAMC3	ENSG00000050555	protein_coding	1.73216	5225	22	4.91589e-05	0.598681	2	0.015295	0.0731831	778	0.581414	0.841	14	8	0.510552	0.00505	0.409065	8	2b	0.321628	1.17275	0.239371	NA	NA	6	Bilateral tonic-clonic seizure|EEG abnormality|Global developmental delay|Pachygyria|Polymicrogyria|Visual loss	CORTICAL MALFORMATIONS, OCCIPITAL; OCCM	0	0.23239	NA	NA	3	Abnormal mitochondrial morphology|Failure to thrive|gonad morphology variant
KLF16	ENSG00000129911	protein_coding	1.73212	5226	22	9.896e-09	0.716853	1	2.27197e-05	0.183657	755	0	1.556	1	0	NA	NA	0.712934	111	1f	0.585877	1.67574	0	NA	NA	NA	NA	NA	0	0.156765	NA	NA	2	gonad morphology variant|head morphology variant
CHID1	ENSG00000177830	protein_coding	1.73198	5227	23	6e-07	0.691011	2	0.00590464	0.126841	782	0.468034	0.791	3	2	0.441967	0.04605	0.411158	4	4	0.49043	0.650403	0	NA	NA	NA	NA	NA	0	0	NA	NA	NA	NA
FBXL18	ENSG00000155034	protein_coding	1.73194	5228	22	2.44e-05	0.750075	1	1.66396e-06	0.203078	1118	0.323112	0.88	4	2	0.333263	NA	0.644105	119	2a	0.507683	1.42247	0	NA	NA	NA	NA	NA	0	0	NA	NA	NA	NA
TUBB	ENSG00000196230	protein_coding	1.73194	5229	22	3.336e-05	0.540835	2	0.0163281	0.139084	961	0	0.292	0	0	NA	NA	0.486	28	2b	0.334499	1.42181	0.554697	2	Ataxia | Intellectual disability	46	Abnormality of cardiovascular system morphology|Abnormality of the face|Abnormality of the musculature|Abnormality of the skin|Arachnodactyly|Ataxia|Brachycephaly|Cerebellar hypoplasia|Cerebellar vermis atrophy|Cleft palate|Congestive heart failure|Cryptorchidism|Dandy-Walker malformation|Delayed speech and language development|Depressed nasal bridge|Epicanthus|Flat face|Generalized hypotonia|Global developmental delay|High palate|Hypertelorism|Hypoplasia of the brainstem|Hypoplasia of the corpus callosum|Hypospadias|Inguinal hernia|Intellectual disability|Long philtrum|Low-set ears|Low-set, posteriorly rotated ears|Microcephaly|Microcornea|Micrognathia|Microphthalmia|Motor delay|Narrow mouth|Polymicrogyria|Posteriorly rotated ears|Retinal dysplasia|Retinopathy|Short neck|Short palpebral fissure|Short stature|Thickened skin|Umbilical hernia|Upslanted palpebral fissure|Wide intermamillary distance	SKIN CREASES, CONGENITAL SYMMETRIC CIRCUMFERENTIAL, 1; CSCSC1 | CORTICAL DYSPLASIA, COMPLEX, WITH OTHER BRAIN MALFORMATIONS 6; CDCBM6	0	0.360572	1	thin cerebral cortex	5	Abnormal neuron morphology|decreased corpus callosum size|Microcephaly|small hippocampus|thin cerebral cortex
RNPS1	ENSG00000205937	protein_coding	1.7319	5230	21	0.0001957	0.502921	2	3.20276e-08	0.430349	393	0.435331	0.251	1	1	0.202944	NA	0.623637	46	1b	0.474482	1.78525	0	NA	NA	NA	NA	NA	0	0	NA	NA	NA	NA
FAM180B	ENSG00000196666	protein_coding	1.73189	5231	20	4.246e-10	0.695613	1	8.93932e-09	0.288896	657	0	1.212	0	0	NA	NA	0.723998	354	1b	0.459023	1.69323	0	NA	NA	NA	NA	NA	0	0	NA	NA	NA	NA
DDX10	ENSG00000178105	protein_coding	1.73187	5232	22	3.84e-05	0.515237	1	0.000623414	0.144968	1059	0.609798	0.949	2	2	0.571034	0.2283	0.557107	95	3a	0.3793	1.36814	0	NA	NA	NA	NA	NA	0	0.323281	NA	NA	4	Cleft palate|Decreased body weight|Failure to thrive|Short nose
MYBPHL	ENSG00000221986	protein_coding	1.73185	5233	21	7.993e-06	0.555324	1	5.98246e-06	0.194594	587	0.491514	0.753	2	2	0.271852	NA	0.659955	218	1b	0.440089	1.50464	0	NA	NA	NA	NA	NA	0	0	NA	NA	NA	NA
ATP6V1C1	ENSG00000155097	protein_coding	1.73182	5234	23	1e-06	0.647854	2	5.70819e-05	0.260751	823	0	0.765	1	0	NA	NA	0.551317	30	1f	0.394699	1.66701	0	NA	NA	NA	NA	NA	0	0.00506161	NA	NA	1	Failure to thrive
MCM3	ENSG00000112118	protein_coding	1.73181	5235	22	0.000199527	0.564914	2	1.98509e-06	0.409505	596	0.206426	0.753	2	1	0.262444	NA	0.604749	66	1f	0.509089	1.37144	0	NA	NA	NA	NA	NA	0	0.236878	NA	NA	3	Abnormal erythrocyte morphology|Elevated hepatic transaminase|Pallor
MLC1	ENSG00000100427	protein_coding	1.73178	5236	22	0.000436974	0.486996	2	0.00121848	0.139787	809	0.275789	1.162	6	2	0.385296	0.0291	0.632823	116	1f	0.430934	1.65091	0.527732	3	Ataxia | Seizure | Spasticity	7	Ataxia|Diffuse spongiform leukoencephalopathy|Intellectual disability, mild|Macrocephaly|Motor delay|Seizure|Spasticity	MEGALENCEPHALIC LEUKOENCEPHALOPATHY WITH SUBCORTICAL CYSTS 1; MLC1	0	0.351047	1	Ataxia	4	Astrocytosis|Ataxia|Cerebellar dysplasia|Dysplastic corpus callosum
FRY	ENSG00000073910	protein_coding	1.73169	5237	22	1.08e-05	0.729697	1	0.000970707	0.137864	1564	0.715495	0.212	9	5	0.747333	0.04735	0.462293	33	2b	0.424198	0.845886	0	NA	NA	NA	NA	NA	0	0	NA	NA	NA	NA
ZFP36L2	ENSG00000152518	protein_coding	1.73168	5238	22	7.812e-06	0.648205	1	0.00611265	0.0931445	621	0.368045	0.285	5	2	0.292296	NA	0.650102	25	2b	0.620599	1.58218	0	NA	NA	NA	NA	NA	0	0.404052	NA	NA	10	Abnormal bleeding|Abnormality of the liver|Anemia|gonad morphology variant|Intrauterine growth retardation|Leukopenia|Neutropenia|Pallor|Pancytopenia|Thrombocytopenia
MAPKBP1	ENSG00000137802	protein_coding	1.73166	5239	21	9.39e-05	0.503285	1	0.000145988	0.164772	648	0.633753	0.406	4	3	0.547724	0.0314	0.77797	93	1b	0.399014	2.98727	0.231135	NA	NA	10	Anemia|Growth delay|Hypertension|Nephronophthisis|Renal corticomedullary cysts|Renal cyst|Renal insufficiency|Renal tubular atrophy|Stage 5 chronic kidney disease|Tubulointerstitial fibrosis	NEPHRONOPHTHISIS 20; NPHP20	0	0	NA	NA	NA	NA
STK25	ENSG00000115694	protein_coding	1.7316	5240	22	1.8e-05	0.48188	2	2.20398e-06	0.377867	815	0	0.533	0	0	NA	NA	0.697491	250	1b	0.442261	1.71361	0	NA	NA	NA	NA	NA	0	0.0057588	NA	NA	1	Abnormality of neuronal migration
NA	ENSG00000259683	unprocessed_pseudogene	1.73152	5241	18	0.0001493	0.468667	2	5.37728e-33	0.601849	1014	0	NA	0	0	NA	NA	0.725841	897	1b	0.408383	1.661	0	NA	NA	NA	NA	NA	0	0	NA	NA	NA	NA
NID2	ENSG00000087303	protein_coding	1.73144	5242	22	3.234e-05	0.68245	2	0.0109364	0.182597	1102	0.763783	0.559	15	10	0.587852	0.44605	0.330827	18	3a	0.248903	0.684282	0	NA	NA	NA	NA	NA	0	0.0588446	NA	NA	1	Osteoarthritis
MGAT5B	ENSG00000167889	protein_coding	1.7314	5243	22	3.81456e-05	0.599561	1	2.39816e-06	0.200446	982	0.383534	0.469	6	2	0.543909	0.0687	0.631132	62	1d	0.385064	2.08594	0	NA	NA	NA	NA	NA	0	0.170656	NA	NA	2	Astrocytosis|Peripheral demyelination
PAXIP1	ENSG00000157212	protein_coding	1.73135	5244	22	6.853e-06	0.591086	2	0.00100678	0.173159	807	0.271609	0.099	4	1	0.274667	5e-05	0.4867	79	2b	0.3662	0.960576	0	NA	NA	NA	NA	NA	0	0.161997	NA	NA	2	gonad morphology variant|Pallor
CSAD	ENSG00000139631	protein_coding	1.73123	5245	21	0.0003264	0.5845	2	9.95007e-08	0.396593	609	0.525429	1.019	2	2	0.482724	0	0.62953	146	1f	0.439803	1.47854	0	NA	NA	NA	NA	NA	0	0	NA	NA	NA	NA
TCF7L1	ENSG00000152284	protein_coding	1.73116	5246	22	8.15e-05	0.629684	2	0.00397458	0.158208	1109	0.425353	0.447	4	2	0.567704	NA	0.506837	33	2b	0.364005	1.42286	0	NA	NA	NA	NA	NA	0	0.35727	NA	NA	7	Anophthalmia|Cardiomegaly|Corneal opacity|gonad morphology variant|Hydrops fetalis|Microphthalmia|neuron number variant
POLE4	ENSG00000115350	protein_coding	1.73112	5247	22	0.000176022	0.426544	1	3.12251e-07	0.21335	462	0.331348	1.68	1	1	0.270556	NA	0.588298	121	1b	0.432934	1.27966	0	NA	NA	NA	NA	NA	0	0.729185	2	Ataxia | Gait disturbance	10	Abnormality of pelvic girdle bone morphology|Anemia|Ataxia|Decreased body weight|Failure to thrive|Frontal bossing|Gait disturbance|Intrauterine growth retardation|Leukopenia|Lymphopenia
NA	ENSG00000267466	lncRNA	1.73112	5248	21	0.0002161	0.675299	2	1.29686e-27	0.621615	744	0	NA	0	0	NA	NA	0.490229	24	2b	0.541404	0.682042	0	NA	NA	NA	NA	NA	0	0	NA	NA	NA	NA
FBXL5	ENSG00000118564	protein_coding	1.73103	5249	22	0.000417929	0.610207	2	3.7276e-05	0.179489	658	0.489358	0.241	1	1	0.406931	NA	0.525576	168	1f	0.326207	1.05718	0	NA	NA	NA	NA	NA	0	0.465162	NA	NA	9	Abnormal bleeding|Abnormal erythrocyte morphology|abnormal mitochondrial physiology|Elevated hepatic iron concentration|Elevated hepatic transaminase|Hepatic failure|Hepatic steatosis|Prolonged prothrombin time|Splenomegaly
SUPT5H	ENSG00000196235	protein_coding	1.731	5250	22	0.000119315	0.420081	2	1.46457e-20	0.464689	600	0	0.074	3	0	NA	NA	0.741341	193	1a	0.546346	1.76918	0	NA	NA	NA	NA	NA	0	0.00506161	NA	NA	1	Failure to thrive
IZUMO1	ENSG00000182264	protein_coding	1.73087	5251	23	2e-08	0.63342	1	3.5839e-06	0.19812	640	0.0817578	1.169	5	1	0.170962	NA	0.566449	101	1b	0.470613	1.05421	0	NA	NA	NA	NA	NA	0	0.205851	NA	NA	1	Male infertility
MUL1	ENSG00000090432	protein_coding	1.7308	5252	22	0.000579	0.448171	2	1.63255e-22	0.597191	605	0.195579	1.152	2	1	0.326778	NA	0.58734	175	1b	0.416457	1.1549	0	NA	NA	NA	NA	NA	0	0.160901	NA	NA	2	decreased circulating iron level|Hypoalbuminemia
WDR19	ENSG00000157796	protein_coding	1.73071	5253	22	9.921e-05	0.415691	1	1.7018e-05	0.186289	716	0.172565	0.561	4	1	0.30863	0.01125	0.609159	400	1a	0.336138	1.25055	0.442047	1	Ataxia	53	Abnormal clavicle morphology|Abnormality of pelvic girdle bone morphology|Abnormality of retinal pigmentation|Abnormality of the dentition|Abnormality of the liver|Anemia|Anteverted nares|Ataxia|Brachydactyly|Cataract|Clinodactyly of the 5th finger|Cone-shaped epiphysis|Congenital hepatic fibrosis|Dolichocephaly|Epicanthus|Feeding difficulties in infancy|Finger syndactyly|Frontal bossing|Global developmental delay|Growth delay|Hypertension|Hypodontia|Macular atrophy|Micromelia|Myopia|Narrow chest|Nephronophthisis|Nephropathy|Nystagmus|Osteoporosis|Pallor|Polydactyly|Postaxial foot polydactyly|Postaxial hand polydactyly|Premature ovarian insufficiency|Progressive visual loss|Prominent occiput|Reduced visual acuity|Renal corticomedullary cysts|Renal hypoplasia|Renal insufficiency|Renal tubular atrophy|Respiratory insufficiency|Retinal dystrophy|Short foot|Short stature|Skeletal dysplasia|Sparse hair|Stage 5 chronic kidney disease|Toe syndactyly|Tubulointerstitial fibrosis|Vascular dilatation|Visual impairment	SHORT-RIB THORACIC DYSPLASIA 5 WITH OR WITHOUT POLYDACTYLY; SRTD5 | NEPHRONOPHTHISIS 13; NPHP13 | CRANIOECTODERMAL DYSPLASIA 4; CED4 | SENIOR-LOKEN SYNDROME 8; SLSN8	0	0.393293	NA	NA	7	Abnormal vertebral morphology|Anophthalmia|Cleft palate|Cleft upper lip|Failure to thrive|Polydactyly|Short ribs
SSH2	ENSG00000141298	protein_coding	1.73061	5254	22	9.087e-06	0.611741	1	0.00127344	0.132779	963	0.627858	0.278	3	3	0.323483	NA	0.67556	365	1d	0.416607	1.47843	0	NA	NA	NA	NA	NA	0	0	NA	NA	NA	NA
GLI4	ENSG00000250571	protein_coding	1.73046	5255	22	6.74484e-05	0.716872	1	0.000144703	0.164951	889	0.494737	0.984	6	4	0.287913	NA	0.813871	318	1a	0.474749	2.37035	0	NA	NA	NA	NA	NA	0	0	NA	NA	NA	NA
CA11	ENSG00000063180	protein_coding	1.73046	5256	23	2e-08	0.631847	2	0.00386946	0.28923	664	0	0.79	0	0	NA	NA	0.702323	28	2a	0.551483	2.22231	0	NA	NA	NA	NA	NA	0	0	NA	NA	NA	NA
MED15	ENSG00000099917	protein_coding	1.7304	5257	22	0.0004358	0.484064	2	9.65038e-14	0.501753	896	0.376406	0.241	2	1	0.648897	NA	0.665406	132	1d	0.623252	1.082	0	NA	NA	NA	NA	NA	0	0	NA	NA	NA	NA
RCSD1	ENSG00000198771	protein_coding	1.7303	5258	23	1e-06	0.640158	2	0.000496834	0.29352	881	0	0.616	1	0	NA	NA	0.602862	33	2b	0.55305	1.41379	0	NA	NA	NA	NA	NA	0	0	NA	NA	NA	NA
PLK1	ENSG00000166851	protein_coding	1.73025	5259	22	3.91479e-05	0.583608	2	0.00128325	0.255251	647	0.480758	0.31	1	1	0.436393	NA	0.531073	55	1b	0.369085	1.43139	0	NA	NA	NA	NA	NA	0	0.00282308	NA	NA	1	Squamous cell carcinoma
PTPRD-AS1	ENSG00000225706	lncRNA	1.73021	5260	22	0.0002544	0.496403	2	1.36957e-54	0.636881	913	0	NA	0	0	NA	NA	0.5931	223	2b	0.323417	1.43829	0	NA	NA	NA	NA	NA	0	0	NA	NA	NA	NA
NA	ENSG00000272420	lncRNA	1.73021	5261	22	0.0001943	0.548541	2	6.44962e-31	0.467027	575	0	NA	0	0	NA	NA	0.686719	187	1f	0.480098	1.62788	0	NA	NA	NA	NA	NA	0	0	NA	NA	NA	NA
CD27-AS1	ENSG00000215039	lncRNA	1.73001	5262	21	0.0002238	0.546653	2	4.76654e-21	0.495139	746	0	NA	0	0	NA	NA	0.789248	298	1a	0.459756	2.26644	0	NA	NA	NA	NA	NA	0	0	NA	NA	NA	NA
ITGA6	ENSG00000091409	protein_coding	1.72977	5263	22	6.363e-05	0.606236	1	1.74605e-09	0.237013	949	0.227789	0.529	3	1	0.441037	0.0156	0.48592	76	1f	0.382779	0.907485	0.174742	NA	NA	9	Abdominal distention|Ectropion|Hematuria|Hydronephrosis|Nail dysplasia|Polyhydramnios|Pterygium|Renal dysplasia|Ureterocele	EPIDERMOLYSIS BULLOSA, JUNCTIONAL 5B, WITH PYLORIC ATRESIA; JEB5B	0	0.23336	NA	NA	3	Abnormal mitochondrial morphology|Axonal degeneration|T lymphocytopenia
KAT14	ENSG00000149474	protein_coding	1.72973	5264	21	8.96997e-06	0.535677	1	1.41888e-11	0.25255	781	0	0.828	2	0	NA	NA	0.562423	245	2b	0.315204	1.19002	0	NA	NA	NA	NA	NA	0	0.383181	NA	NA	6	Abnormality of the orbital region|Behavioral abnormality|Corneal neovascularization|Corneal opacity|Decreased body weight|Scoliosis
NA	ENSG00000267980	lncRNA	1.72972	5265	22	2.756e-05	0.580944	1	6.28247e-30	0.30813	663	0	NA	0	0	NA	NA	0.737472	190	1b	0.473734	2.03305	0	NA	NA	NA	NA	NA	0	0	NA	NA	NA	NA
SLC27A5	ENSG00000083807	protein_coding	1.7297	5266	22	0.0006991	0.386323	2	1.70674e-12	0.323842	575	0.360595	1.207	3	2	0.166593	0.00205	0.715765	204	1d	0.502267	1.71775	0	NA	NA	NA	NA	NA	0	0.331799	NA	NA	5	Decreased body weight|Elevated hepatic transaminase|Hyperinsulinemia|Hypocholesterolemia|Hypotriglyceridemia
GNL2	ENSG00000134697	protein_coding	1.72967	5267	21	1.51243e-06	0.503264	1	6.14904e-11	0.248078	515	0.278268	0.551	2	1	0.448241	0.02025	0.636173	191	1b	0.484973	1.21199	0	NA	NA	NA	NA	NA	0	0.00701846	NA	NA	1	Failure to thrive
IL6ST	ENSG00000134352	protein_coding	1.72965	5268	21	0.0001538	0.583789	2	0.0170942	0.189267	655	0.62876	0.228	3	3	0.267852	0.00915	0.394015	10	4	0.456585	0.485374	0.220894	NA	NA	10	Bronchiectasis|Chronic diarrhea|Dental crowding|Hip dislocation|Joint contracture of the hand|Keratitis|Macroglossia|Neurodevelopmental delay|Recurrent respiratory infections|Scoliosis	HYPER-IgE RECURRENT INFECTION SYNDROME 4B, AUTOSOMAL RECESSIVE; HIES4B	0	0.431022	NA	NA	15	Abnormality of long bone morphology|Abnormality of skeletal morphology|Abnormal stomach morphology|Anemia|Conjunctivitis|Decreased body weight|Decreased circulating antibody level|Decreased circulating IgA level|Decreased circulating IgG level|Elevated hepatic transaminase|Hypoplasia of the thymus|Increased bone mineral density|Osteoporosis|Splenomegaly|Thrombocytopenia
NPIPB4	ENSG00000185864	protein_coding	1.72963	5269	21	3.917e-05	0.492503	2	3.71248e-08	0.437836	331	0	0.963	0	0	NA	NA	0.693492	193	1b	0.499645	1.58704	0	NA	NA	NA	NA	NA	0	0	NA	NA	NA	NA
MVD	ENSG00000167508	protein_coding	1.72957	5270	22	0.0001343	0.577395	2	0.000556962	0.309273	813	0.456419	1.702	1	1	0.769833	NA	0.587358	75	2a	0.513003	1.17716	0.144802	NA	NA	2	Cutaneous photosensitivity|Squamous cell carcinoma	POROKERATOSIS 7, MULTIPLE TYPES; POROK7	0	0	NA	NA	NA	NA
C6orf120	ENSG00000185127	protein_coding	1.7295	5271	21	4.942e-05	0.552196	2	4.45959e-06	0.424485	691	0.113015	NA	2	1	0.138	NA	0.655126	171	1d	0.445357	1.57006	0	NA	NA	NA	NA	NA	0	0	NA	NA	NA	NA
PRSS53	ENSG00000151006	protein_coding	1.72936	5272	21	7.711e-10	0.657674	1	0.0118551	0.0694304	329	0.616282	1.363	3	3	0.678967	NA	0.632192	33	1a	0.57216	1.56284	0	NA	NA	NA	NA	NA	0	0.173502	NA	NA	2	Hypoalbuminemia|Leukopenia
TOLLIP-AS1	ENSG00000255153	lncRNA	1.72915	5273	22	5.522e-05	0.619436	2	2.56969e-06	0.400752	773	0	NA	3	1	0.569241	NA	0.692064	138	1f	0.381079	2.21655	0	NA	NA	NA	NA	NA	0	0	NA	NA	NA	NA
PDHB	ENSG00000168291	protein_coding	1.72913	5274	18	0.0006249	0.340338	2	2.17391e-22	0.563318	952	0	0.553	1	0	NA	NA	0.756333	584	1b	0.419779	1.92506	0.499052	2	Ataxia | Seizure	21	Abnormal facial shape|Abnormality of calvarial morphology|Agenesis of corpus callosum|Ataxia|Cerebellar hypoplasia|Decreased body weight|Generalized hypotonia|Global developmental delay|Hypoplasia of the brainstem|Hypoplasia of the corpus callosum|Hyporeflexia|Hypotonia|Impaired smooth pursuit|Intrauterine growth retardation|Lactic acidosis|Neurodevelopmental delay|Pachygyria|Periventricular leukomalacia|Reduced tendon reflexes|Seizure|Ventriculomegaly	PYRUVATE DEHYDROGENASE E1-BETA DEFICIENCY; PDHBD	0	0.00668088	NA	NA	1	Failure to thrive
PDSS1	ENSG00000148459	protein_coding	1.72905	5275	21	6.30478e-05	0.448975	1	0.00156652	0.128128	827	0.472007	0.928	1	1	0.678519	NA	0.692196	346	1b	0.392476	1.72252	0.287168	NA	NA	8	Areflexia|Increased serum lactate|Intellectual disability, mild|Macrocephaly|Obesity|Optic atrophy|Peripheral neuropathy|Pulmonary arterial hypertension	COENZYME Q10 DEFICIENCY, PRIMARY, 2; COQ10D2	0	0.29539	NA	NA	4	Abnormality of the liver|Failure to thrive|neuron degeneration|Retinal dysplasia
LINC02614	ENSG00000241288	lncRNA	1.72881	5276	22	0.0002278	0.560627	2	1.35275e-17	0.512414	1898	0	NA	0	0	NA	NA	0.746163	807	1f	0.331878	2.13051	0	NA	NA	NA	NA	NA	0	0	NA	NA	NA	NA
MANBA	ENSG00000109323	protein_coding	1.72874	5277	21	0.000746	0.429375	1	7.49537e-07	0.208521	1371	0.440746	0.965	6	3	0.585556	NA	0.663923	786	1b	0.360716	1.39278	0.464204	3	Intellectual disability | Neurological speech impairment | Seizure	13	Abnormal facial shape|Abnormality of metabolism/homeostasis|Aggressive behavior|Demyelinating peripheral neuropathy|Generalized hypotonia|Hearing impairment|Hyperactivity|Intellectual disability|Neurological speech impairment|Recurrent infections|Recurrent respiratory infections|Seizure|Tortuosity of conjunctival vessels	MANNOSIDOSIS, BETA A, LYSOSOMAL; MANSB	0	0.43443	NA	NA	6	abnormal Ammon gyrus morphology|abnormal amygdala morphology|abnormal choroid plexus morphology|Abnormal corpus striatum morphology|abnormal duodenum morphology|Abnormality of the spinal cord
ANKRD46	ENSG00000186106	protein_coding	1.72869	5278	22	2.174e-06	0.704391	2	6.53571e-07	0.216063	759	0	0.597	1	0	NA	NA	0.499091	60	2b	0.419262	0.955988	0	NA	NA	NA	NA	NA	0	0	NA	NA	NA	NA
TMEM45A	ENSG00000181458	protein_coding	1.7286	5279	20	1.39e-06	0.479742	1	3.09539e-07	0.276624	929	0	0.858	2	0	NA	NA	0.621263	196	1d	0.379527	1.49876	0	NA	NA	NA	NA	NA	0	0.433046	NA	NA	4	Abnormality of the spleen|Abnormal testis morphology|Decreased testicular size|Splenomegaly
AKR7L	ENSG00000211454	polymorphic_pseudogene	1.72858	5280	22	4e-06	0.563018	2	7.68887e-05	0.388805	599	0	1.586	8	4	0.524294	0.2566	0.594183	120	2b	0.454913	1.24361	0	NA	NA	NA	NA	NA	0	0	NA	NA	NA	NA
METTL26	ENSG00000130731	protein_coding	1.72845	5281	21	6.647e-05	0.561332	2	2.38337e-08	0.376124	609	0	1.71	1	0	NA	NA	0.726515	156	1b	0.579262	1.63627	0	NA	NA	NA	NA	NA	0	0.0457773	NA	NA	1	abnormal kidney morphology
NA	ENSG00000226380	lncRNA	1.72842	5282	22	9.87129e-05	0.556997	2	1.56667e-14	0.52283	534	0	NA	0	0	NA	NA	0.557293	79	1f	0.474684	1.07375	0	NA	NA	NA	NA	NA	0	0	NA	NA	NA	NA
NA	ENSG00000272368	lncRNA	1.72841	5283	20	0.000297738	0.341488	2	3.63565e-48	0.64626	1012	0	NA	0	0	NA	NA	0.863112	755	1b	0.431047	2.64449	0	NA	NA	NA	NA	NA	0	0	NA	NA	NA	NA
ANGPT1	ENSG00000154188	protein_coding	1.72838	5284	22	3.086e-05	0.636103	1	0.000143447	0.239493	1328	0.494338	0.337	1	1	0.511333	NA	0.510548	67	2b	0.410786	1.03212	0	NA	NA	NA	NA	NA	0	0.172488	NA	NA	2	Erythema|Varicose veins
ADAMTS9-AS2	ENSG00000241684	lncRNA	1.72837	5285	23	3e-06	0.694167	1	2.71338e-11	0.250557	1851	0	NA	4	3	0.684964	NA	0.653323	330	2b	0.362057	1.5681	0	NA	NA	NA	NA	NA	0	0	NA	NA	NA	NA
ACBD4	ENSG00000181513	protein_coding	1.72836	5286	22	0.0003583	0.506603	2	3.12234e-08	0.368068	470	0.567591	0.926	1	1	0.164077	0.89295	0.650083	105	1b	0.56565	1.30187	0	NA	NA	NA	NA	NA	0	0	NA	NA	NA	NA
ACTL6A	ENSG00000136518	protein_coding	1.72802	5287	22	3.337e-05	0.641391	1	8.98294e-07	0.207371	489	0.31972	0.246	3	1	0.6279	NA	0.477882	58	3a	0.306704	1.25016	0	NA	NA	NA	NA	NA	0	0.29226	NA	NA	4	Anemia|Leukopenia|Lymphopenia|Thrombocytopenia
PRRC2A	ENSG00000204469	protein_coding	1.72792	5288	22	1.02204e-06	0.664408	2	0.0190174	0.148309	711	0.710902	0.186	16	11	0.400852	NA	0.371042	23	1f	0.296405	0.745417	0	NA	NA	NA	NA	NA	0	0	NA	NA	NA	NA
RBP4	ENSG00000138207	protein_coding	1.72783	5289	22	1.225e-05	0.476757	1	2.31645e-05	0.183503	554	0	0.594	1	0	NA	NA	0.569949	109	2b	0.448954	1.12992	0.273463	NA	NA	9	Anophthalmia|Chorioretinal coloboma|Iris coloboma|Microcornea|Microphthalmia|Patent ductus arteriosus|Reduced visual acuity|Retinal dystrophy|Visual impairment	RETINAL DYSTROPHY, IRIS COLOBOMA, AND COMEDOGENIC ACNE SYNDROME; RDCCAS | MICROPHTHALMIA, ISOLATED, WITH COLOBOMA 10; MCOPCB10	0	0.40525	1	Abnormality of vision	6	Abnormal fundus morphology|Abnormal heart valve morphology|Abnormality of vision|Abnormal spermatogenesis|Abnormal testis morphology|Retinal dysplasia
ZNF845	ENSG00000213799	protein_coding	1.72779	5290	22	2.22701e-05	0.621767	2	8.15324e-05	0.241494	774	0.0783001	1.9	3	1	0.18663	NA	0.483408	44	2b	0.314712	1.35623	0	NA	NA	NA	NA	NA	0	0.235571	NA	NA	2	Leukopenia|Lymphopenia
SPEG	ENSG00000072195	protein_coding	1.72741	5291	21	1.362e-05	0.524795	1	0.0263782	0.0314573	495	0.763569	0.293	12	9	0.715483	NA	0.484775	2	2a	0.66953	0.620407	0.422316	1	Dysarthria	31	Abnormal facial shape|Abnormal heart valve morphology|Arachnodactyly|Areflexia|Centrally nucleated skeletal muscle fibers|Delayed speech and language development|Difficulty climbing stairs|Difficulty running|Dilated cardiomyopathy|Dysarthria|Dysphonia|EMG: decremental response of compound muscle action potential to repetitive nerve stimulation|Facial palsy|Generalized amyotrophy|Generalized hypotonia|High palate|Hyperlordosis|Intellectual disability, mild|Long face|Micrognathia|Motor delay|Narrow mouth|Ophthalmoparesis|Ophthalmoplegia|Pes cavus|Progressive muscle weakness|Protruding ear|Respiratory insufficiency|Scapular winging|Talipes equinovarus|Waddling gait	MYOPATHY, CENTRONUCLEAR, 5; CNM5	0	0.198983	NA	NA	2	Cardiomegaly|Neutropenia
ENPP5	ENSG00000112796	protein_coding	1.7274	5292	21	0.000884003	0.33459	2	4.8126e-25	0.579662	456	0.508445	1.473	4	3	0.407556	NA	0.634127	260	1f	0.365584	1.51156	0	NA	NA	NA	NA	NA	0	0	NA	NA	NA	NA
NAV3	ENSG00000067798	protein_coding	1.72732	5293	22	5.426e-05	0.887272	2	0.00362578	0.221784	3144	0.246917	0.185	5	1	0.346481	0.014	0.373678	51	4	0.221582	0.834045	0	NA	NA	NA	NA	NA	0	0.245831	NA	NA	3	Abnormality of the orbital region|Abnormal mitochondrial morphology|Microphthalmia
YBX3	ENSG00000060138	protein_coding	1.7273	5294	22	1.197e-05	0.449501	1	0.000181531	0.162575	629	0.6201	0.963	6	4	0.742364	0.03725	0.439559	42	2a	0.34676	0.908238	0	NA	NA	NA	NA	NA	0	0.29539	NA	NA	4	Abnormal spermatogenesis|Decreased body weight|Decreased testicular size|Male infertility
ASB3	ENSG00000115239	protein_coding	1.72728	5295	22	6.95e-06	0.728881	2	0.00039853	0.231631	1478	0.153082	0.899	3	1	0.289259	0.005	0.498719	98	1d	0.32529	1.12161	0	NA	NA	NA	NA	NA	0	0.0171927	NA	NA	1	Failure to thrive
LINC00865	ENSG00000232229	lncRNA	1.72714	5296	21	0.0004122	0.5298	2	6.26409e-77	0.66285	1004	0	NA	0	0	NA	NA	0.665673	685	1b	0.362867	1.42082	0	NA	NA	NA	NA	NA	0	0	NA	NA	NA	NA
STAT6	ENSG00000166888	protein_coding	1.72714	5297	21	0.0002277	0.551452	2	8.9315e-14	0.52409	514	0	0.296	0	0	NA	NA	0.59775	103	1b	0.467368	1.2976	0	NA	NA	NA	NA	NA	0	0.231007	NA	NA	3	Decreased circulating IgA level|Decreased circulating total IgM|decreased T-helper 2 cell number
IRS2	ENSG00000185950	protein_coding	1.72713	5298	22	8.88487e-05	0.562383	2	0.00194149	0.318857	770	0.19206	0.286	5	1	0.252923	NA	0.556615	62	2b	0.386453	1.511	0	NA	NA	NA	NA	TYPE 2 DIABETES MELLITUS; T2D	0	0.403547	NA	NA	9	Decreased body weight|decreased circulating estradiol level|Decreased serum testosterone level|Hypercholesterolemia|Hyperinsulinemia|Hypertriglyceridemia|Obesity|Polyphagia|Weight loss
CREB3L2	ENSG00000182158	protein_coding	1.72708	5299	22	0.0001155	0.543755	2	5.07934e-06	0.375592	629	0.22141	0.657	2	1	0.287433	NA	0.585895	71	2b	0.51215	1.19022	0	NA	NA	NA	NA	NA	0	0.160565	NA	NA	2	Abdominal distention|Protruding tongue
TMEM199	ENSG00000244045	protein_coding	1.72706	5300	21	0.0003581	0.334715	2	2.32712e-11	0.458744	389	0.360821	1.46	1	1	0.352	NA	0.605566	102	1b	0.459833	1.39179	0.286081	NA	NA	9	Decreased circulating ceruloplasmin concentration|Decreased liver function|Elevated alkaline phosphatase|Elevated hepatic transaminase|Generalized hypotonia|Global developmental delay|Hepatic steatosis|Hypercholesterolemia|Increased LDL cholesterol concentration	CONGENITAL DISORDER OF GLYCOSYLATION, TYPE IIp; CDG2P	0	0.0100814	NA	NA	1	Failure to thrive
FILIP1L	ENSG00000168386	protein_coding	1.72696	5301	21	0.000346	0.530822	2	8.20394e-07	0.464147	1239	0.49134	0.725	7	4	0.284679	NA	0.644099	304	1b	0.438177	1.23326	0.0421271	NA	NA	1	Cleft palate	NA	0	0	NA	NA	NA	NA
EFR3A	ENSG00000132294	protein_coding	1.72696	5302	22	1.4678e-05	0.658609	1	1.19101e-13	0.264305	906	0	0.77	0	0	NA	NA	0.600365	156	3a	0.360123	1.53337	0	NA	NA	NA	NA	NA	0	0.164179	NA	NA	2	Failure to thrive|gonad morphology variant
SMAD3	ENSG00000166949	protein_coding	1.72685	5303	22	3.81e-05	0.625553	1	0.0204631	0.044132	883	0.494992	0.4	3	2	0.422778	NA	0.553657	26	1f	0.588851	0.959321	0.301156	NA	NA	37	Abnormal heart morphology|Arachnodactyly|Atrial fibrillation|Bruising susceptibility|Camptodactyly|Camptodactyly of finger|Cardiomegaly|Cataract|Cleft palate|Dolichocephaly|Headache|High forehead|High, narrow palate|High palate|Hypertelorism|Hypertension|Inguinal hernia|Ischemic stroke|Joint laxity|Long face|Malar flattening|Migraine|Mitral valve prolapse|Osteoarthritis|Osteoporosis|Patent ductus arteriosus|Pectus carinatum|Pes planus|Proptosis|Scoliosis|Stroke|Talipes equinovarus|Tall stature|Transient ischemic attack|Umbilical hernia|Varicose veins|Vascular dilatation	LOEYS-DIETZ SYNDROME 3; LDS3	0	0.432636	NA	NA	13	Abdominal distention|Abnormality of the immune system|Abnormal posturing|abnormal skeleton physiology|Hepatic fibrosis|Hypoplasia of the thymus|Kyphoscoliosis|Kyphosis|Lethargy|Osteoarthritis|Osteopenia|Pancreatitis|Tubulointerstitial fibrosis
PPP1R15B	ENSG00000158615	protein_coding	1.72676	5304	22	1.392e-05	0.394375	1	0.0321727	0.0219512	549	0.508287	0.507	2	2	0.2385	NA	0.540146	15	2a	0.617052	0.87896	0.664897	4	Dysarthria | Intellectual disability | Seizure | Spasticity	57	Abnormal facial shape|Abnormal vertebral morphology|Anteverted nares|Brisk reflexes|Broad-based gait|Cerebellar hypoplasia|Clinodactyly|Cryptorchidism|Decreased body weight|Delayed puberty|Delayed skeletal maturation|Diabetes mellitus|Distal muscle weakness|Downslanted palpebral fissures|Dysarthria|Epicanthus|Fine hair|Full cheeks|Gait ataxia|Global developmental delay|Growth delay|Hearing impairment|High pitched voice|Hyperlordosis|Hypoglycemia|Hypoplasia of teeth|Hypoplasia of the brainstem|Hypoplasia of the corpus callosum|Hypothyroidism|Intellectual disability|Intellectual disability, severe|Intrauterine growth retardation|Joint laxity|Kinetic tremor|Kyphoscoliosis|Long philtrum|Microcephaly|Micrognathia|Muscular hypotonia of the trunk|Narrow forehead|Narrow mouth|Poor speech|Renal hypoplasia|Round face|Scoliosis|Seizure|Sensorineural hearing impairment|Short neck|Short nose|Short philtrum|Short stature|Sparse hair|Spasticity|Spastic paraparesis|Synophrys|Truncal ataxia|Wide nose	MICROCEPHALY, SHORT STATURE, AND IMPAIRED GLUCOSE METABOLISM 2; MSSGM2	0	0.282373	NA	NA	3	Abnormal erythrocyte morphology|Abnormality of the liver|Pallor
INPP1	ENSG00000151689	protein_coding	1.72669	5305	21	0.000277247	0.407028	2	2.79231e-41	0.571739	1066	0	1.273	2	0	NA	NA	0.779542	782	1a	0.430493	2.00366	0	NA	NA	NA	NA	NA	0	0.0412038	NA	NA	1	Decreased body weight
NA	ENSG00000245498	lncRNA	1.72667	5306	22	0.0004031	0.595693	2	1.39602e-60	0.654718	648	0	NA	0	0	NA	NA	0.569235	105	1f	0.434447	1.19961	0	NA	NA	NA	NA	NA	0	0	NA	NA	NA	NA
CROCCP2	ENSG00000215908	transcribed_unprocessed_pseudogene	1.72664	5307	16	9.54e-05	0.349565	2	1.0331e-25	0.579946	1092	0	NA	0	0	NA	NA	0.851246	803	1b	0.493863	2.29801	0	NA	NA	NA	NA	NA	0	0	NA	NA	NA	NA
GNAZ	ENSG00000128266	protein_coding	1.72659	5308	21	0.0002199	0.392349	2	4.44659e-11	0.435731	638	0.389011	0.292	2	1	0.747346	NA	0.712108	201	1a	0.625795	1.2133	0	NA	NA	NA	NA	NA	0	0.0096144	NA	NA	1	Decreased body weight
PPP2R2D	ENSG00000175470	protein_coding	1.72649	5309	22	0.0002115	0.502775	2	1.29909e-09	0.326094	501	0.534995	0.375	1	1	0.699542	NA	0.554157	100	1d	0.382185	1.31201	0	NA	NA	NA	NA	NA	0	0	NA	NA	NA	NA
TIGD2	ENSG00000180346	protein_coding	1.72643	5310	22	1.563e-06	0.476257	2	0.000106545	0.254339	782	0.210682	0.875	2	1	0.317233	NA	0.579388	184	2b	0.370026	1.24962	0	NA	NA	NA	NA	NA	0	0	NA	NA	NA	NA
C20orf27	ENSG00000101220	protein_coding	1.72636	5311	22	5.497e-06	0.59302	1	1.96852e-20	0.290038	697	0	1.293	0	0	NA	NA	0.664196	83	1f	0.471965	1.87893	0	NA	NA	NA	NA	NA	0	0	NA	NA	NA	NA
WASHC5	ENSG00000164961	protein_coding	1.72625	5312	21	7.937e-05	0.441632	2	0.00197647	0.322385	615	0	0.745	1	0	NA	NA	0.610155	77	2a	0.367749	1.90879	0.655869	3	Babinski sign | Intellectual disability | Neurological speech impairment	72	Abnormality of neuronal migration|Anal atresia|Aplasia/Hypoplasia of the cerebellum|Atrial septal defect|Babinski sign|Brachycephaly|Brachydactyly|Broad forehead|Chorioretinal coloboma|Cleft palate|Clonus|Coloboma|Dandy-Walker malformation|Degeneration of the lateral corticospinal tracts|Depressed nasal bridge|Difficulty walking|Downslanted palpebral fissures|Failure to thrive|Feeding difficulties in infancy|Finger syndactyly|Frontal bossing|Gastroesophageal reflux|Generalized hypotonia|Glaucoma|Global developmental delay|Hand polydactyly|High forehead|High, narrow palate|Hydrocephalus|Hydronephrosis|Hyperreflexia|Hypertelorism|Hypoplasia of penis|Hypospadias|Hypotonia|Impaired vibration sensation in the lower limbs|Inguinal hernia|Intellectual disability|Intrauterine growth retardation|Iris coloboma|Kyphosis|Limb ataxia|Limb dysmetria|Lower limb muscle weakness|Lower limb spasticity|Low-set ears|Macrocephaly|Micrognathia|Muscle spasm|Neurological speech impairment|Optic atrophy|Oral cleft|Peroneal muscle atrophy|Pes cavus|Posterior fossa cyst|Preauricular skin tag|Progressive spastic paraplegia|Prominent occiput|Recurrent respiratory infections|Scoliosis|Short neck|Short nose|Short stature|Spastic gait|Spastic paraplegia|Syndactyly|Urinary bladder sphincter dysfunction|Urinary incontinence|Urinary urgency|Ventricular septal defect|Ventriculomegaly|Wide nasal bridge	RITSCHER-SCHINZEL SYNDROME 1; RTSC1 | SPASTIC PARAPLEGIA 8, AUTOSOMAL DOMINANT; SPG8	0	0.0158734	NA	NA	1	Decreased body weight
PDE4B	ENSG00000184588	protein_coding	1.7262	5313	22	3.12825e-05	0.786918	3	0.00195559	0.220942	1774	0	0.395	2	0	NA	NA	0.490268	77	2b	0.399949	0.866031	0	NA	NA	NA	NA	NA	0	0.00713875	NA	NA	1	Abnormality of the spinal cord
FAM241A	ENSG00000174749	protein_coding	1.72618	5314	22	4.73654e-07	0.490122	2	4.9294e-06	0.316726	678	0	0.852	0	0	NA	NA	0.607047	200	1c	0.414235	1.24465	0	NA	NA	NA	NA	NA	0	0	NA	NA	NA	NA
PDGFRL	ENSG00000104213	protein_coding	1.72603	5315	22	9.574e-06	0.709161	1	1.32572e-05	0.256934	1461	0	1.795	2	0	NA	NA	0.594469	130	2a	0.396596	1.4378	0.313411	NA	NA	27	Abdominal distention|Abdominal pain|Abnormality of metabolism/homeostasis|Abnormality of the liver|Anemia|Anorexia|Ascites|Bone pain|Diarrhea|Dyspnea|Elevated hepatic transaminase|Fatigue|Fever|Hemobilia|Hepatomegaly|Hyperbilirubinemia|Hypoalbuminemia|Hypoglycemia|Hyponatremia|Hypotension|Mood changes|Neoplasm|Pedal edema|Portal hypertension|Thrombocytopenia|Type II diabetes mellitus|Weight loss	COLORECTAL CANCER; CRC | HEPATOCELLULAR CARCINOMA	0	0	NA	NA	NA	NA
NIPAL2	ENSG00000104361	protein_coding	1.72594	5316	22	6.213e-05	0.652046	1	1.35543e-16	0.278334	890	0.368113	1.413	2	1	0.178	0.88455	0.533554	108	2b	0.406748	1.0226	0	NA	NA	NA	NA	NA	0	0	NA	NA	NA	NA
TPM1	ENSG00000140416	protein_coding	1.72586	5317	22	8.556e-13	0.704986	1	0.00334262	0.111748	796	0	0.783	2	0	NA	NA	0.653715	61	1b	0.559637	1.57857	0.167992	NA	NA	7	Congestive heart failure|Dilated cardiomyopathy|Elevated serum creatine kinase|EMG abnormality|Hypertrophic cardiomyopathy|Myopathy|Sensorineural hearing impairment	CARDIOMYOPATHY, FAMILIAL HYPERTROPHIC, 3; CMH3 | CARDIOMYOPATHY, DILATED, 1Y; CMD1Y	0	0.31817	NA	NA	5	Abnormal cardiac septum morphology|Congestive heart failure|Decreased body weight|Dilated cardiomyopathy|Lethargy
PROSER3	ENSG00000167595	protein_coding	1.72566	5318	23	3.193e-05	0.547958	2	0.00450711	0.25352	594	0.458487	1.165	5	3	0.375115	NA	0.603709	33	1d	0.571659	1.34714	0	NA	NA	NA	NA	NA	0	0	NA	NA	NA	NA
PLCD4	ENSG00000115556	protein_coding	1.72543	5319	16	6.451e-05	0.184055	2	8.49389e-10	0.41572	720	0.586691	0.897	3	2	0.661273	0.32905	0.669319	511	1b	0.413037	1.32484	0	NA	NA	NA	NA	NA	0	0.00861726	NA	NA	1	Male infertility
PDK4	ENSG00000004799	protein_coding	1.72542	5320	21	6.711e-05	0.544828	2	0.00557701	0.250615	816	0.524138	1.241	2	2	0.527364	NA	0.759198	205	1b	0.449637	2.25402	0	NA	NA	NA	NA	NA	0	0.015287	NA	NA	1	Hyperinsulinemia
NANOS1	ENSG00000188613	protein_coding	1.72532	5321	20	0.0004437	0.453364	2	1.03699e-21	0.375641	549	0.359416	1.222	1	1	0.3015	NA	0.667106	224	1d	0.422923	1.60984	0.163886	NA	NA	4	Abnormal spermatogenesis|Azoospermia|Decreased testicular size|Infertility	SPERMATOGENIC FAILURE 12; SPGF12	0	0	NA	NA	NA	NA
FBXO36	ENSG00000153832	protein_coding	1.72515	5322	22	0.000227983	0.579388	2	7.66444e-07	0.372806	665	0.536789	1.74	2	2	0.662862	NA	0.532931	165	2b	0.362222	0.981061	0	NA	NA	NA	NA	NA	0	0	NA	NA	NA	NA
ANKRD2	ENSG00000165887	protein_coding	1.72514	5323	19	2.668e-05	0.500892	2	1.99263e-05	0.258038	422	0.501537	1.241	3	2	0.734586	NA	0.496383	70	1b	0.369228	1.07065	0	NA	NA	NA	NA	NA	0	0	NA	NA	NA	NA
NA	ENSG00000255182	lncRNA	1.72514	5324	21	7.48e-05	0.472101	2	6.94582e-09	0.466578	626	0	NA	0	0	NA	NA	0.774043	309	1a	0.534959	1.84017	0	NA	NA	NA	NA	NA	0	0	NA	NA	NA	NA
APC	ENSG00000134982	protein_coding	1.72497	5325	20	0.000230509	0.448013	2	0.0055268	0.18627	1066	0.630782	0.161	10	4	0.765821	0.0631	0.338806	2	4	0.42462	0.467319	0.4056	1	Ataxia	83	Abdominal distention|Abdominal pain|Abnormal abdomen morphology|Abnormal form of the vertebral bodies|Abnormality of metabolism/homeostasis|Abnormality of retinal pigmentation|Abnormality of the dentition|Abnormality of the liver|Abnormality of the metacarpal bones|Abnormality of the musculature|Agenesis of corpus callosum|Anemia|Anorexia|Arthralgia|Ascites|Ataxia|Basal cell carcinoma|Bone pain|Cafe-au-lait spot|Cataract|Constipation|Delayed eruption of teeth|Diarrhea|Downslanted palpebral fissures|Dyspnea|Ectropion|Elevated hepatic transaminase|Fatigue|Fever|Finger syndactyly|Frontal bossing|Gray matter heterotopia|Headache|Hearing impairment|Hemobilia|Hepatomegaly|High, narrow palate|Hip dislocation|Hydronephrosis|Hyperbilirubinemia|Hypermelanotic macule|Hyperpigmentation of the skin|Hypertelorism|Hypoalbuminemia|Hypodontia|Hypoglycemia|Hyponatremia|Hypotension|Hypothyroidism|Increased intracranial pressure|Intellectual disability, moderate|Leukemia|Lymphoma|Malabsorption|Malar flattening|Micrognathia|Micromelia|Mood changes|Myalgia|Neoplasm|Neoplasm of the skin|Nystagmus|Osteolysis|Pedal edema|Portal hypertension|Prominent forehead|Proptosis|Protruding ear|Ptosis|Renal agenesis|Renal hypoplasia|Renal hypoplasia/aplasia|Scoliosis|Sepsis|Short nose|Short philtrum|Syndactyly|Thrombocytopenia|Toe syndactyly|Type II diabetes mellitus|Visual impairment|Vomiting|Weight loss	COLORECTAL CANCER; CRC | HEPATOCELLULAR CARCINOMA | DESMOID DISEASE, HEREDITARY; DESMD | FAMILIAL ADENOMATOUS POLYPOSIS 1; FAP1 | GASTRIC CANCER	0	0.433598	NA	NA	25	Abnormality of the liver|Abnormality of the pinna|abnormal keratinocyte differentiation|abnormal mandible morphology|absent teeth|Anemia|Cachexia|Decreased body weight|Failure to thrive|Hepatic steatosis|Hepatomegaly|Hypercholesterolemia|Hyperlipidemia|Hypertriglyceridemia|Hypoplasia of the thymus|Intrauterine growth retardation|Lethargy|Neoplasm|Polycystic kidney dysplasia|Ptosis|Renal cyst|Scaling skin|Short ribs|T lymphocytopenia|Weight loss
TTBK2	ENSG00000128881	protein_coding	1.72486	5326	21	7.74e-05	0.538516	1	0.010865	0.0736468	580	0.474454	0.261	3	2	0.233538	NA	0.536065	54	1a	0.442716	1.18665	0.551058	3	Dysarthria | Dysphagia | Dystonia	14	Abnormal pyramidal sign|Cerebellar atrophy|Difficulty walking|Dysarthria|Dysphagia|Dystonia|Gait imbalance|Horizontal nystagmus|Hyperreflexia|Jerky ocular pursuit movements|Nystagmus|Peripheral neuropathy|Progressive cerebellar ataxia|Vertical nystagmus	SPINOCEREBELLAR ATAXIA 11; SCA11	0	0.35717	NA	NA	6	Abnormal heart morphology|Abnormal spermatogenesis|Failure to thrive|Hydrocephalus|Polycystic kidney dysplasia|Polydactyly
WDHD1	ENSG00000198554	protein_coding	1.72479	5327	22	0.0002469	0.425085	2	1.4071e-06	0.36916	866	0.393945	0.8	5	2	0.655593	NA	0.707557	427	1b	0.397774	1.73658	0	NA	NA	NA	NA	NA	0	0.158801	NA	NA	2	Abnormality of the orbital region|Increased bone mineral density
TRAPPC12-AS1	ENSG00000225234	lncRNA	1.72469	5328	22	0.0004674	0.482099	2	2.47017e-57	0.655636	761	0	NA	8	3	0.589552	NA	0.709638	384	1d	0.462654	1.53666	0	NA	NA	NA	NA	NA	0	0	NA	NA	NA	NA
CTSO	ENSG00000256043	protein_coding	1.72464	5329	22	5.966e-05	0.572661	2	2.83572e-10	0.404611	829	0	1.332	0	0	NA	NA	0.611928	256	2a	0.357558	1.3804	0	NA	NA	NA	NA	NA	0	0	NA	NA	NA	NA
KCTD21-AS1	ENSG00000246174	lncRNA	1.7246	5330	21	0.000441996	0.432416	2	4.71312e-114	0.670886	1035	0	NA	0	0	NA	NA	0.753295	575	1b	0.428185	1.87353	0	NA	NA	NA	NA	NA	0	0	NA	NA	NA	NA
CNOT1	ENSG00000125107	protein_coding	1.72444	5331	22	7.543e-05	0.637333	1	0.000862783	0.139806	836	0.398069	0.038	6	1	0.569926	NA	0.551265	56	1b	0.460573	1.22033	0.547129	4	Dysarthria | Intellectual disability | Seizure | Spasticity	28	Abnormal facial shape|Abnormality of the pinna|Agenesis of corpus callosum|Conductive hearing impairment|Decreased body weight|Delayed speech and language development|Depressed nasal bridge|Dysarthria|Epicanthus|Generalized hypotonia|Global developmental delay|High palate|Intellectual disability|Intrauterine growth retardation|Long philtrum|Low-set ears|Microcephaly|Motor delay|Prominent occiput|Seizure|Sensorineural hearing impairment|Short stature|Sleep disturbance|Sloping forehead|Spasticity|Tall stature|Tapered finger|Type I diabetes mellitus	HOLOPROSENCEPHALY 12 WITH OR WITHOUT PANCREATIC AGENESIS; HPE12	0	0	NA	NA	NA	NA
FBXO6	ENSG00000116663	protein_coding	1.72442	5332	22	0.0001085	0.552917	2	5.69424e-16	0.349716	588	0.134045	0.841	3	1	0.201926	NA	0.595863	54	1b	0.586662	1.07796	0	NA	NA	NA	NA	NA	0	0	NA	NA	NA	NA
SOWAHA	ENSG00000198944	protein_coding	1.72439	5333	20	3.11288e-05	0.405563	2	5.64982e-05	0.181776	472	0.315067	0.59	5	2	0.265909	NA	0.599959	86	2a	0.453911	1.44429	0	NA	NA	NA	NA	NA	0	0.261706	NA	NA	2	Cataract|Retinal dysplasia
TTC21B	ENSG00000123607	protein_coding	1.72435	5334	21	0.0004801	0.333714	2	0.000531718	0.204124	577	0.609129	0.852	5	4	0.473034	NA	0.515043	77	3a	0.366518	1.18674	0.366382	NA	NA	28	Abnormal clavicle morphology|Abnormality of pelvic girdle bone morphology|Abnormality of retinal pigmentation|Abnormality of the liver|Brachydactyly|Cone-shaped epiphysis|Feeding difficulties in infancy|Hyperechogenic kidneys|Hypertension|Micromelia|Narrow chest|Nephronophthisis|Nephropathy|Polydactyly|Postaxial foot polydactyly|Postaxial hand polydactyly|Pulmonary hypoplasia|Renal insufficiency|Respiratory insufficiency|Retinal degeneration|Scoliosis|Short foot|Short ribs|Short stature|Situs inversus totalis|Skeletal dysplasia|Stage 5 chronic kidney disease|Toe syndactyly	SHORT-RIB THORACIC DYSPLASIA 4 WITH OR WITHOUT POLYDACTYLY; SRTD4 | NEPHRONOPHTHISIS 12; NPHP12	0	0.381969	NA	NA	5	abnormal kidney morphology|Abnormal vertebral morphology|Microcephaly|Polycystic kidney dysplasia|Polydactyly
GIMAP6	ENSG00000133561	protein_coding	1.72434	5335	22	0.0001238	0.441222	2	0.00199217	0.282285	1013	0.407241	1.76	2	2	0.152	NA	0.669537	293	1d	0.343453	1.81633	0	NA	NA	NA	NA	NA	0	0.30956	NA	NA	4	Abnormal mitochondrial morphology|decreased circulating iron level|Hypercholesterolemia|T lymphocytopenia
NA	ENSG00000260461	lncRNA	1.7243	5336	21	0.0001349	0.57487	2	1.56023e-13	0.480897	604	0	NA	0	0	NA	NA	0.708346	160	1f	0.480495	1.87337	0	NA	NA	NA	NA	NA	0	0	NA	NA	NA	NA
SQOR	ENSG00000137767	protein_coding	1.7242	5337	22	2.322e-06	0.624388	2	0.000256186	0.289041	785	0.198694	1.18	2	1	0.345192	NA	0.44437	13	3a	0.293766	1.44916	0	NA	NA	NA	NA	NA	0	0	NA	NA	NA	NA
AP1S1	ENSG00000106367	protein_coding	1.72406	5338	23	5e-06	0.585839	2	0.00516295	0.231642	646	0	0.862	1	0	NA	NA	0.498382	21	3a	0.511466	0.895061	0.401482	1	Intellectual disability	18	Cataract|Cholestasis|Cirrhosis|Decreased circulating ceruloplasmin concentration|Decreased circulating copper concentration|Diarrhea|Erythema|Generalized hypotonia|Global developmental delay|Growth delay|Hearing impairment|Hepatic fibrosis|High forehead|Hyperkeratosis|Ichthyosis|Intellectual disability|Peripheral neuropathy|Upslanted palpebral fissure	MENTAL RETARDATION, ENTEROPATHY, DEAFNESS, PERIPHERAL NEUROPATHY, ICHTHYOSIS, AND KERATODERMA; MEDNIK	0	0.00678972	NA	NA	1	gonad morphology variant
GLO1	ENSG00000124767	protein_coding	1.72397	5339	22	0.0001301	0.447573	2	1.13437e-13	0.440393	767	0	1.464	1	0	NA	NA	0.655012	252	2b	0.395162	1.56947	0	NA	NA	NA	NA	NA	0	0.167621	NA	NA	2	Abnormal circulating fatty-acid concentration|Abnormality of metabolism/homeostasis
MIR22HG	ENSG00000186594	lncRNA	1.72386	5340	21	2.396e-06	0.683865	2	0.000815881	0.357875	750	0	NA	0	0	NA	NA	0.610864	29	1f	0.559335	1.48255	0	NA	NA	NA	NA	NA	0	0	NA	NA	NA	NA
C11orf24	ENSG00000171067	protein_coding	1.72384	5341	20	0.0001157	0.380492	2	2.23121e-09	0.488501	448	0.369579	1.756	3	2	0.298923	NA	0.605966	109	1d	0.4344	1.46236	0	NA	NA	NA	NA	NA	0	0	NA	NA	NA	NA
NA	ENSG00000267372	lncRNA	1.72382	5342	22	7.115e-06	0.454926	2	1.34435e-07	0.412315	566	0	NA	0	0	NA	NA	0.562479	34	2b	0.539388	1.14991	0	NA	NA	NA	NA	NA	0	0	NA	NA	NA	NA
MIIP	ENSG00000116691	protein_coding	1.72377	5343	22	0.0001024	0.492793	2	2.3038e-09	0.337954	512	0.257143	1.737	4	2	0.243333	0	0.642724	44	1a	0.60525	1.43202	0	NA	NA	NA	NA	NA	0	0	NA	NA	NA	NA
TNRC6C	ENSG00000078687	protein_coding	1.72367	5344	23	2e-06	0.606081	2	0.00470596	0.1582	953	0.334529	0.127	3	1	0.519704	NA	0.538476	97	1d	0.385324	1.19424	0	NA	NA	NA	NA	NA	0	0.0412038	NA	NA	1	Respiratory distress
SMARCA2	ENSG00000080503	protein_coding	1.72362	5345	22	6.331e-06	0.733701	1	0.0168134	0.0533059	1339	0.276269	0.203	2	1	0.181963	0.0265	0.440096	13	3a	0.391158	1.03376	0.599629	3	Aphasia | Intellectual disability | Seizure	50	Abnormality of cardiovascular system morphology|Abnormality of epiphysis morphology|Abnormality of finger|Abnormality of the metacarpal bones|Abnormal testis morphology|Absent speech|Aggressive behavior|Alopecia|Anteverted nares|Aphasia|Brachydactyly|Broad philtrum|Cryptorchidism|Delayed skeletal maturation|Downslanted palpebral fissures|Dysphasia|Echolalia|Failure to thrive|Global developmental delay|Growth delay|Highly arched eyebrow|High, narrow palate|Intellectual disability|Intellectual disability, severe|Intrauterine growth retardation|Joint dislocation|Long eyelashes|Long philtrum|Microcephaly|Mutism|Narrow palpebral fissure|Poor speech|Scoliosis|Seizure|Severe short stature|Short metacarpal|Short metatarsal|Short palm|Short palpebral fissure|Short stature|Smooth philtrum|Sparse hair|Specific learning disability|Status epilepticus|Thick lower lip vermilion|Thin vermilion border|Triangular face|Wide intermamillary distance|Wide mouth|Wide nasal base	NICOLAIDES-BARAITSER SYNDROME; NCBRS	0	0.153901	NA	NA	2	Failure to thrive|Infertility
MED8	ENSG00000159479	protein_coding	1.72352	5346	21	7e-07	0.388945	2	1.52076e-05	0.419819	311	0	1.098	1	0	NA	NA	0.656011	136	1b	0.496337	1.49516	0	NA	NA	NA	NA	NA	0	0.0165066	NA	NA	1	Failure to thrive
MYRIP	ENSG00000170011	protein_coding	1.72351	5347	22	3.058e-06	0.673167	2	0.0051293	0.232903	1689	0.319862	0.568	5	2	0.275333	NA	0.5208	150	1b	0.303428	1.16923	0	NA	NA	NA	NA	NA	0	0	NA	NA	NA	NA
NAALADL2	ENSG00000177694	protein_coding	1.72345	5348	23	3e-06	0.822055	1	0.0119423	0.134531	4547	0.525626	0.713	2	2	0.393346	NA	0.285894	9	4	0.195837	0.703285	0.0807503	1	Cognitive impairment	2	Cognitive impairment|Ischemic stroke	NA	0	0.282373	NA	NA	3	Abnormality of the orbital region|Cataract|Failure to thrive
TMEM161B-AS1	ENSG00000247828	lncRNA	1.72344	5349	22	0.0002769	0.505578	2	9.86948e-34	0.621919	856	0	NA	2	1	0.552172	0.0401	0.640401	443	2b	0.315856	1.52962	0	NA	NA	NA	NA	NA	0	0	NA	NA	NA	NA
MCOLN1	ENSG00000090674	protein_coding	1.72326	5350	22	2.206e-05	0.574273	1	0.0133191	0.0644219	805	0	0.604	2	0	NA	NA	0.574394	24	2b	0.567333	1.22336	0.672113	5	Ataxia | Babinski sign | Dystonia | Gait disturbance | Intellectual disability	33	Abnormal abdomen morphology|Abnormal electroretinogram|Abnormality of retinal pigmentation|Absent speech|Ataxia|Babinski sign|Behavioral abnormality|Biparietal narrowing|Cerebellar atrophy|Coarse facial features|Corneal opacity|Decreased light- and dark-adapted electroretinogram amplitude|Dysplastic corpus callosum|Dystonia|EEG abnormality|Gait disturbance|Generalized hypotonia|Genu recurvatum|Global developmental delay|Hyperreflexia|Hypotonia|Intellectual disability|Microcephaly|Nystagmus|Opacification of the corneal stroma|Optic atrophy|Photophobia|Progressive neurologic deterioration|Retinal degeneration|Retinopathy|Spastic tetraplegia|Strabismus|Visual impairment	MUCOLIPIDOSIS IV; ML4	0	0.426122	1	Gait disturbance	9	Abdominal distention|Abnormal stomach morphology|Decreased body weight|Dilated cardiomyopathy|Failure to thrive|Gait disturbance|Lethargy|neuron degeneration|Retinal degeneration
PNLDC1	ENSG00000146453	protein_coding	1.72324	5351	22	0.0005171	0.474354	2	3.86694e-15	0.55421	691	0	0.984	1	0	NA	NA	0.706763	331	1b	0.463951	1.57471	0	NA	NA	NA	NA	NA	0	0.281307	NA	NA	2	Decreased testicular size|Male infertility
BIN2	ENSG00000110934	protein_coding	1.72317	5352	22	9.648e-06	0.701996	1	0.000294018	0.156569	629	0.529379	0.973	5	3	0.610783	NA	0.571487	135	1a	0.475881	0.933441	0	NA	NA	NA	NA	NA	0	0	NA	NA	NA	NA
MSC-AS1	ENSG00000235531	lncRNA	1.72286	5353	22	4.091e-05	0.654536	2	8.73926e-07	0.354208	1631	0	1.274	0	0	NA	NA	0.611673	421	1d	0.339644	1.23734	0	NA	NA	NA	NA	NA	0	0	NA	NA	NA	NA
ZNF28	ENSG00000198538	protein_coding	1.72285	5354	22	0.0001346	0.690734	2	0.000730457	0.273331	1130	0.366987	1.831	3	2	0.2992	NA	0.604393	132	2a	0.43324	1.36243	0	NA	NA	NA	NA	NA	0	0.137248	NA	NA	1	Osteopenia
NA	ENSG00000213963	lncRNA	1.72283	5355	21	3.2386e-05	0.505513	2	5.51389e-07	0.423631	830	0	NA	0	0	NA	NA	0.691035	384	1b	0.404144	1.62443	0	NA	NA	NA	NA	NA	0	0	NA	NA	NA	NA
POC1B	ENSG00000139323	protein_coding	1.72279	5356	22	3.531e-05	0.54208	1	2.25215e-08	0.226306	724	0.180584	0.933	2	1	0.182077	0.032	0.565701	178	1b	0.393302	1.06971	0.2028	NA	NA	9	Abnormality of retinal pigmentation|Color vision defect|Cone/cone-rod dystrophy|Constriction of peripheral visual field|Nyctalopia|Nystagmus|Photophobia|Reduced visual acuity|Visual impairment	CONE-ROD DYSTROPHY 20; CORD20	0	0.159068	NA	NA	2	Abnormal pancreas morphology|Congestive heart failure
APOBEC3G	ENSG00000239713	protein_coding	1.72274	5357	22	0.000118537	0.660178	1	4.36267e-18	0.319319	758	0.270848	1.667	4	2	0.287296	NA	0.712308	251	1b	0.427831	1.88095	0	NA	NA	NA	NA	NA	0	0	NA	NA	NA	NA
IPMK	ENSG00000151151	protein_coding	1.72268	5358	19	1.804e-06	0.643627	1	1.31097e-06	0.20456	898	0.410518	0.33	1	1	0.17363	NA	0.607603	309	1b	0.420212	1.01911	0	NA	NA	NA	NA	NA	0	0	NA	NA	NA	NA
CWC22	ENSG00000163510	protein_coding	1.72267	5359	22	0.0002125	0.506111	2	0.00881669	0.249236	802	0.788853	0.472	5	3	0.539933	0.9172	0.579662	83	2b	0.382895	1.58292	0	NA	NA	NA	NA	NA	0	0.259219	NA	NA	3	Abnormality of the liver|Abnormality of the spleen|Failure to thrive
XRCC3	ENSG00000126215	protein_coding	1.72255	5360	21	8.646e-05	0.526794	1	1.66913e-10	0.245165	797	0.452161	1.721	2	2	0.324433	5e-05	0.808687	426	1a	0.469762	2.22717	0	NA	NA	NA	NA	BREAST CANCER | MELANOMA, CUTANEOUS MALIGNANT, SUSCEPTIBILITY TO, 6; CMM6	0	0	NA	NA	NA	NA
MRPL39	ENSG00000154719	protein_coding	1.72248	5361	22	3e-07	0.595022	2	5.92447e-05	0.260117	708	0.0942305	0.903	4	1	0.114407	0.015	0.5101	170	1f	0.347592	0.849155	0	NA	NA	NA	NA	NA	0	0	NA	NA	NA	NA
BPTF	ENSG00000171634	protein_coding	1.72247	5362	21	9.17396e-06	0.583713	1	0.0191311	0.046943	929	0.690273	0.099	5	3	0.636867	0.035	0.432814	4	4	0.502825	0.767194	0.578518	3	Aphasia | Intellectual disability | Seizure	61	Abnormal corpus callosum morphology|Abnormal facial shape|Abnormality of the cerebral white matter|Aphasia|Astigmatism|Attention deficit hyperactivity disorder|Autistic behavior|Broad nasal tip|Cafe-au-lait spot|Clinodactyly|Clinodactyly of the 5th finger|Conductive hearing impairment|Cryptorchidism|Decreased body weight|Delayed gross motor development|Delayed speech and language development|Depressed nasal bridge|Downslanted palpebral fissures|Duane anomaly|Epicanthus|Feeding difficulties|Frontal cortical atrophy|Generalized hypotonia|Global developmental delay|Hearing impairment|High forehead|Highly arched eyebrow|High palate|Hip dysplasia|Hypertelorism|Hypotonia|Intellectual disability|Intellectual disability, mild|Kyphosis|Long face|Long philtrum|Microcephaly|Micrognathia|Motor delay|Narrow mouth|Pes cavus|Pes planus|Prominent forehead|Prominent nose|Ptosis|Relative macrocephaly|Retinal atrophy|Scoliosis|Seizure|Severe global developmental delay|Short palpebral fissure|Short stature|Sleep disturbance|Small hand|Smooth philtrum|Speech apraxia|Strabismus|Thin vermilion border|Upslanted palpebral fissure|Visual impairment|Wide nasal bridge	NEURODEVELOPMENTAL DISORDER WITH DYSMORPHIC FACIES AND DISTAL LIMB ANOMALIES; NEDDFL	0	0.00668088	NA	NA	1	Failure to thrive
NA	ENSG00000262587	transcribed_unprocessed_pseudogene	1.72246	5363	22	0.0002177	0.396531	2	2.53222e-15	0.550009	674	0	NA	0	0	NA	NA	0.867832	276	1f	0.440666	2.97545	0	NA	NA	NA	NA	NA	0	0	NA	NA	NA	NA
PCNA	ENSG00000132646	protein_coding	1.72245	5364	22	4.56137e-06	0.610758	2	0.0234184	0.120361	573	0	0.261	0	0	NA	NA	0.272315	4	4	0.238022	0.581244	0.65897	3	Ataxia | Dysarthria | Dysphagia	26	Absent pubertal growth spurt|Ataxia|Cerebellar atrophy|Congenital diaphragmatic hernia|Conjunctival telangiectasia|Cutaneous photosensitivity|Dysarthria|Dysphagia|Flexion contracture|Gait ataxia|Global developmental delay|Hearing impairment|Intellectual disability, mild|Intellectual disability, severe|Microcephaly|Muscle weakness|Neoplasm|Neurodegeneration|Pes cavus|Photophobia|Progressive muscle weakness|Retinal telangiectasia|Short stature|Telangiectasia|Telangiectasia of the skin|Unsteady gait	ATAXIA-TELANGIECTASIA-LIKE DISORDER 2; ATLD2	0	0.290062	NA	NA	4	Decreased body weight|Decreased testicular size|Infertility|Intrauterine growth retardation
ZNF169	ENSG00000175787	protein_coding	1.72239	5365	22	0.000445632	0.541882	2	3.46878e-07	0.368659	1041	0.506492	1.349	4	4	0.117333	NA	0.742556	593	1d	0.402559	1.88371	0	NA	NA	NA	NA	NA	0	0	NA	NA	NA	NA
SILC1	ENSG00000232044	lncRNA	1.72238	5366	22	1.73e-05	0.707077	2	9.40394e-08	0.393743	913	0	NA	0	0	NA	NA	0.381086	69	2b	0.247261	0.67541	0	NA	NA	NA	NA	NA	0	0	NA	NA	NA	NA
TCOF1	ENSG00000070814	protein_coding	1.72221	5367	22	0.0002985	0.460114	1	0.00604809	0.0935278	517	0.692173	0.311	8	6	0.481607	0.02005	0.675088	65	2b	0.533593	1.81916	0.389892	1	Intellectual disability	40	Abnormal facial shape|Abnormal hair morphology|Abnormal heart morphology|Abnormality of cardiovascular system morphology|Abnormality of the dentition|Abnormality of the vertebral column|Blepharospasm|Brachycephaly|Cataract|Cleft palate|Cleft upper lip|Conductive hearing impairment|Cryptorchidism|Downslanted palpebral fissures|Dysphasia|Encephalocele|Failure to thrive|Frontal bossing|Global developmental delay|High palate|Hypertelorism|Hypoplasia of penis|Hypoplasia of the thymus|Intellectual disability|Iris coloboma|Malar flattening|Micrognathia|Microphthalmia|Narrow mouth|Patent ductus arteriosus|Preauricular skin tag|Ptosis|Rectovaginal fistula|Respiratory insufficiency|Skeletal dysplasia|Strabismus|Visual impairment|Visual loss|Wide mouth|Wide nasal bridge	TREACHER COLLINS SYNDROME 1; TCS1	0	0.450201	NA	NA	14	Abdominal distention|Abnormality of the orbital region|Abnormal posturing|abnormal zygomatic arch morphology|Anophthalmia|Brachycephaly|Cleft palate|Intrauterine growth retardation|Low-set ears|Malar flattening|Microcephaly|Proptosis|Respiratory distress|Respiratory insufficiency
ZNF235	ENSG00000159917	protein_coding	1.72218	5368	21	2.137e-12	0.65545	1	2.72539e-05	0.181893	841	0.362822	1.004	6	3	0.286536	NA	0.576968	97	1f	0.416704	1.3651	0	NA	NA	NA	NA	NA	0	0	NA	NA	NA	NA
KPNB1	ENSG00000108424	protein_coding	1.72202	5369	22	2.99822e-05	0.512827	2	6.90853e-09	0.309212	709	0	0.092	0	0	NA	NA	0.683422	225	1b	0.416683	1.75545	0	NA	NA	NA	NA	NA	0	0	NA	NA	NA	NA
RPN1	ENSG00000163902	protein_coding	1.72202	5370	21	2.768e-06	0.710508	1	1.90294e-07	0.215701	733	0.155388	0.475	3	1	0.142333	NA	0.668631	197	1f	0.387111	1.82872	0	NA	NA	NA	NA	NA	0	0.0125152	NA	NA	1	Failure to thrive
GNAI3	ENSG00000065135	protein_coding	1.72198	5371	22	4.17632e-06	0.575179	1	7.73566e-06	0.192447	536	0	0.611	1	0	NA	NA	0.730896	93	1c	0.480086	2.30891	0.30891	NA	NA	23	Abnormality of the pinna|Apnea|Cleft palate|Dental crowding|Difficulty in tongue movements|Facial asymmetry|Feeding difficulties|Full cheeks|Generalized hypotonia|Global developmental delay|Hamartoma of tongue|Hearing impairment|Low-set ears|Low-set, posteriorly rotated ears|Macrocephaly|Micrognathia|Narrow mouth|Posteriorly rotated ears|Preauricular skin tag|Ptosis|Respiratory distress|Round face|Speech articulation difficulties	AURICULOCONDYLAR SYNDROME 1; ARCND1	0	0	NA	NA	NA	NA
FAM110D	ENSG00000197245	protein_coding	1.72196	5372	19	0.000154861	0.42788	2	7.47765e-25	0.450841	713	0.195245	0.95	2	1	0.276778	NA	0.698059	216	1b	0.509686	1.52718	0	NA	NA	NA	NA	NA	0	0	NA	NA	NA	NA
ARIH2	ENSG00000177479	protein_coding	1.72193	5373	19	9.125e-05	0.343571	1	1.01944e-09	0.23916	644	0.431143	0.283	1	1	0.21663	NA	0.705366	438	1a	0.433799	1.56807	0	NA	NA	NA	NA	NA	0	0.425775	NA	NA	8	Abnormal heart morphology|abnormal kidney morphology|Cachexia|Cardiomegaly|Elevated hepatic transaminase|Hypotriglyceridemia|Pneumonia|Polycystic kidney dysplasia
TRIM45	ENSG00000134253	protein_coding	1.72188	5374	22	0.000488	0.36119	2	4.30899e-16	0.302774	423	0.692326	1.08	6	6	0.679931	NA	0.635022	53	1d	0.500366	1.72344	0	NA	NA	NA	NA	NA	0	0	NA	NA	NA	NA
ANGEL1	ENSG00000013523	protein_coding	1.72187	5375	22	3.723e-05	0.626721	1	2.16555e-07	0.214909	695	0.480496	0.777	3	2	0.532926	NA	0.592906	99	1f	0.387974	1.59085	0	NA	NA	NA	NA	NA	0	0	NA	NA	NA	NA
NA	ENSG00000267568	lncRNA	1.72185	5376	22	6.18534e-06	0.599293	1	3.58378e-22	0.294356	845	0	NA	0	0	NA	NA	0.636255	148	2a	0.411985	1.63379	0	NA	NA	NA	NA	NA	0	0	NA	NA	NA	NA
PPP4R4	ENSG00000119698	protein_coding	1.7217	5377	22	4.59492e-05	0.669752	2	1.5699e-08	0.285353	902	0	0.624	1	0	NA	NA	0.621481	166	1f	0.358407	1.66992	0	NA	NA	NA	NA	NA	0	0	NA	NA	NA	NA
CLSTN1	ENSG00000171603	protein_coding	1.72162	5378	22	1.114e-05	0.466283	2	0.00290131	0.240774	544	0.299977	0.308	4	1	0.624667	0.0491	0.585671	9	2b	0.644171	1.2324	0	NA	NA	NA	NA	NA	0	0.165209	NA	NA	2	axon fasciculation variant|Hyperactivity
P3H1	ENSG00000117385	protein_coding	1.72156	5379	21	0.0002561	0.506474	1	0.0003048	0.156058	561	0.689984	1.226	6	6	0.702655	NA	0.6354	164	1b	0.485744	1.28197	0.265994	NA	NA	20	Abnormality of pelvic girdle bone morphology|Congestive heart failure|Frontal bossing|Global developmental delay|Hearing impairment|Inguinal hernia|Joint laxity|Kyphosis|Micrognathia|Osteopenia|Proptosis|Pulmonary arterial hypertension|Respiratory insufficiency|Round face|Scoliosis|Short metacarpal|Thin skin|Triangular face|Vertebral compression fractures|Wide anterior fontanel	OSTEOGENESIS IMPERFECTA, TYPE VIII; OI8	0	0.316824	NA	NA	4	Failure to thrive|Kyphoscoliosis|Osteopenia|Thin skin
RING1	ENSG00000204227	protein_coding	1.72154	5380	22	0.0001783	0.45365	2	7.63502e-06	0.384612	949	0.505395	0.472	3	2	0.505821	NA	0.640323	99	1f	0.50644	1.48768	0	NA	NA	NA	NA	NA	0	0.0118024	NA	NA	1	Abnormal vertebral morphology
PDCD6	ENSG00000249915	protein_coding	1.72145	5381	22	2.913e-05	0.57087	2	8.44749e-06	0.422945	1071	0	0.945	1	0	NA	NA	0.620121	129	1f	0.504966	1.21207	0	NA	NA	NA	NA	NA	0	0	NA	NA	NA	NA
ALOX5AP	ENSG00000132965	protein_coding	1.72142	5382	21	7.661e-07	0.600532	2	5.29228e-05	0.355537	716	0	0.963	0	0	NA	NA	0.555973	77	1c	0.427484	1.25996	0	NA	NA	NA	NA	STROKE, ISCHEMIC	0	0	NA	NA	NA	NA
ATP6AP1L	ENSG00000205464	transcribed_unitary_pseudogene	1.72139	5383	22	0.001086	0.412434	2	2.93343e-114	0.66711	1016	0	0.915	0	0	NA	NA	0.670412	580	1a	0.417897	1.27781	0	NA	NA	NA	NA	NA	0	0.16635	NA	NA	2	Failure to thrive|gonad morphology variant
DCBLD1	ENSG00000164465	protein_coding	1.72129	5384	20	4.14e-05	0.44842	2	3.03252e-13	0.446721	933	0	0.792	1	0	NA	NA	0.648184	432	1b	0.360856	1.42344	0	NA	NA	NA	NA	NA	0	0	NA	NA	NA	NA
NA	ENSG00000271967	lncRNA	1.72126	5385	22	0.0003397	0.45582	2	6.69869e-37	0.638346	848	0	NA	0	0	NA	NA	0.706507	590	1f	0.349007	1.81966	0	NA	NA	NA	NA	NA	0	0	NA	NA	NA	NA
CYP2T1P	ENSG00000233622	transcribed_unitary_pseudogene	1.72118	5386	21	4.73461e-05	0.62431	2	1.74527e-08	0.344191	639	0	NA	0	0	NA	NA	0.654291	110	1f	0.575802	1.27126	0	NA	NA	NA	NA	NA	0	0	NA	NA	NA	NA
EGLN2	ENSG00000269858	protein_coding	1.72116	5387	21	4.73461e-05	0.625882	2	0.000221765	0.204989	600	0.259399	0.447	2	1	0.340852	NA	0.573251	50	1d	0.519599	1.1943	0	NA	NA	NA	NA	NA	0	0.155861	NA	NA	2	Abnormal mitochondrial morphology|abnormal mitochondrial physiology
SLC5A6	ENSG00000138074	protein_coding	1.72111	5388	22	0.0005788	0.387206	2	0.00157339	0.276303	360	0.503626	0.53	3	2	0.528067	NA	0.471681	59	1f	0.392595	0.857767	0.506693	2	Seizure | Spasticity	17	Cerebellar atrophy|Cerebral atrophy|Cerebral palsy|Decreased circulating IgG level|Enlarged cisterna magna|Episodic vomiting|Gastrostomy tube feeding in infancy|Global developmental delay|Hypoplasia of the corpus callosum|Hypoplasia of the pons|Microcephaly|Nystagmus|Peripheral neuropathy|Polymicrogyria|Poor head control|Seizure|Spasticity	SODIUM-DEPENDENT MULTIVITAMIN TRANSPORTER DEFICIENCY; SMVTD	0	0.305818	NA	NA	4	Abnormality of pelvic girdle bone morphology|Failure to thrive|Lethargy|Osteopenia
FSIP2	ENSG00000188738	protein_coding	1.72104	5389	20	3.2e-06	0.579368	1	0.000560054	0.223492	781	0.683455	0.512	35	27	0.442304	NA	0.45099	112	2c	0.310841	0.75087	0.0736732	NA	NA	1	Infertility	SPERMATOGENIC FAILURE 34; SPGF34	0	0	NA	NA	NA	NA
ARHGAP31	ENSG00000031081	protein_coding	1.72079	5390	22	7.019e-06	0.574419	1	0.0033088	0.112003	1006	0.204029	0.192	3	1	0.0984815	0.00805	0.619552	111	1f	0.396869	1.70485	0.562147	3	Intellectual disability | Seizure | Spasticity	43	Abnormality of the metacarpal bones|Abnormal pulmonary valve morphology|Alopecia|Aplasia/Hypoplasia of the skin|Ascites|Atrial septal defect|Brachydactyly|Cataract|Cirrhosis|Cleft palate|Cleft upper lip|Congenital hepatic fibrosis|EEG abnormality|Encephalocele|Esotropia|Failure to thrive|Finger syndactyly|Generalized hypotonia|Global developmental delay|Hemiparesis|Hydrocephalus|Hypertension|Hypoplasia of the corpus callosum|Intellectual disability|Leukopenia|Microcephaly|Microphthalmia|Pachygyria|Periventricular leukomalacia|Polymicrogyria|Portal hypertension|Pulmonary arterial hypertension|Seizure|Sparse hair|Spasticity|Split hand|Strabismus|Supernumerary nipple|Talipes equinovarus|Thrombocytopenia|Toe syndactyly|Ventricular septal defect|Ventriculomegaly	ADAMS-OLIVER SYNDROME 1; AOS1	0	0	NA	NA	NA	NA
NCR3LG1	ENSG00000188211	protein_coding	1.72063	5391	22	0.000263513	0.451005	2	5.8654e-18	0.352979	728	0.420304	1.156	2	2	0.09768	NA	0.609313	273	1d	0.37594	1.25935	0	NA	NA	NA	NA	NA	0	0	NA	NA	NA	NA
PCID2	ENSG00000126226	protein_coding	1.72062	5392	21	2.804e-05	0.553944	2	0.000287408	0.179667	514	0	1.078	0	0	NA	NA	0.68798	148	2a	0.418406	2.00386	0	NA	NA	NA	NA	NA	0	0.328863	NA	NA	5	Abnormality of the spleen|Failure to thrive|Lymphopenia|Neutropenia|Thrombocytopenia
NA	ENSG00000170846	protein_coding	1.72059	5393	23	1e-06	0.531061	2	6.35158e-05	0.354168	771	0	NA	0	0	NA	NA	0.553371	79	1b	0.415628	1.27586	0	NA	NA	NA	NA	NA	0	0	NA	NA	NA	NA
DUSP23	ENSG00000158716	protein_coding	1.72047	5394	22	0.0001642	0.529348	2	2.17553e-10	0.370542	535	0.418834	1.692	1	1	0.619296	NA	0.502401	45	1f	0.4266	1.05311	0	NA	NA	NA	NA	NA	0	0	NA	NA	NA	NA
NSL1	ENSG00000117697	protein_coding	1.72042	5395	21	0.0001406	0.522136	2	5.63457e-08	0.3561	1126	0.295924	0.89	4	2	0.2283	NA	0.70959	252	1b	0.490019	1.6138	0	NA	NA	NA	NA	NA	0	0	NA	NA	NA	NA
EFTUD2	ENSG00000108883	protein_coding	1.72038	5396	21	0.000337	0.528101	2	5.82231e-05	0.248776	652	0	0.094	1	0	NA	NA	0.671466	91	1f	0.502697	1.77594	0.479105	2	Intellectual disability | Seizure	29	Accessory oral frenulum|Anteverted nares|Atrial septal defect|Cleft palate|Conductive hearing impairment|Deep philtrum|Delayed speech and language development|Downslanted palpebral fissures|Epicanthus|Feeding difficulties|Feeding difficulties in infancy|Global developmental delay|Intellectual disability|Low-set ears|Malar flattening|Microcephaly|Micrognathia|Overfolded helix|Postnatal microcephaly|Preauricular skin tag|Preaxial hand polydactyly|Progressive microcephaly|Respiratory distress|Seizure|Short nose|Short stature|Telecanthus|Upslanted palpebral fissure|Ventricular septal defect	MANDIBULOFACIAL DYSOSTOSIS, GUION-ALMEIDA TYPE; MFDGA	0	0.319276	NA	NA	5	gonad morphology variant|Hypercholesterolemia|Leukopenia|Lymphopenia|Neutropenia
STXBP2	ENSG00000076944	protein_coding	1.72023	5397	21	0.0002599	0.471459	2	0.00290097	0.173363	791	0.530236	0.842	11	6	0.363036	0.00905	0.615759	30	1b	0.53582	1.60492	0.573295	3	Ataxia | Seizure | Spasticity	31	Abnormal pulmonary Interstitial morphology|Anemia|Ataxia|Coma|CSF pleocytosis|Decreased circulating antibody level|Decreased HDL cholesterol concentration|Failure to thrive|Fever|Generalized hypotonia|Global developmental delay|Hemiplegia|Hepatomegaly|Hepatosplenomegaly|Hypertriglyceridemia|Hypoalbuminemia|Hyponatremia|Increased CSF protein|Increased intracranial pressure|Increased LDL cholesterol concentration|Irritability|Leukopenia|Prolonged prothrombin time|Recurrent fever|Recurrent sinusitis|Recurrent upper respiratory tract infections|Seizure|Spasticity|Splenomegaly|Tetraplegia|Thrombocytopenia	HEMOPHAGOCYTIC LYMPHOHISTIOCYTOSIS, FAMILIAL, 5, WITH OR WITHOUT MICROVILLUS INCLUSION DISEASE; FHL5	0	0	NA	NA	NA	NA
PPP1R37	ENSG00000104866	protein_coding	1.72023	5398	23	1.63118e-63	0.857485	1	0.021327	0.0421388	1334	0.707962	0.26	3	3	0.6152	0.00905	0.503571	3	5	0.58955	1.01759	0	NA	NA	NA	NA	NA	0	0	NA	NA	NA	NA
HSD17B6	ENSG00000025423	protein_coding	1.72002	5399	19	0.0009175	0.488026	2	2.69897e-27	0.555553	429	0.471402	0.591	1	1	0.5622	NA	0.584973	116	1f	0.409343	1.37007	0	NA	NA	NA	NA	NA	0	0.0133199	NA	NA	1	Congestive heart failure
ELMO1	ENSG00000155849	protein_coding	1.72001	5400	23	2.985e-07	0.816024	2	0.0070421	0.194488	2132	0	0.333	3	0	NA	NA	0.509511	79	2a	0.353292	1.18563	0	NA	NA	NA	NA	NA	0	0.154391	NA	NA	2	Abnormal testis morphology|Decreased circulating total IgM
ZNF155	ENSG00000204920	protein_coding	1.71993	5401	21	5.751e-09	0.614937	1	2.42151e-07	0.277768	836	0.131402	1.927	3	1	0.400778	NA	0.663276	124	1f	0.462238	1.72694	0	NA	NA	NA	NA	NA	0	0	NA	NA	NA	NA
ODR4	ENSG00000157181	protein_coding	1.71993	5402	21	0.0002153	0.423162	2	1.64935e-13	0.528475	862	0.282035	0.949	2	1	0.620692	NA	0.64093	624	1b	0.343611	1.32578	0	NA	NA	NA	NA	NA	0	0	NA	NA	NA	NA
MIEF1	ENSG00000100335	protein_coding	1.71985	5403	22	5.43648e-05	0.560749	2	1.7791e-06	0.275796	440	0.253496	0.733	2	1	0.44231	NA	0.58543	74	2a	0.411012	1.5687	0	NA	NA	NA	NA	NA	0	0	NA	NA	NA	NA
SYT9	ENSG00000170743	protein_coding	1.71978	5404	22	1.077e-05	0.764173	2	0.000820076	0.161577	1334	0.162191	0.49	3	1	0.162111	0.01505	0.515892	86	2b	0.407385	0.984669	0	NA	NA	NA	NA	NA	0	0.0686451	NA	NA	1	abnormal retinal vasculature morphology
NTSR2	ENSG00000169006	protein_coding	1.71972	5405	21	2.66151e-05	0.477395	2	1.28181e-10	0.4288	539	0	1.087	2	0	NA	NA	0.520119	54	2a	0.438254	1.08232	0	NA	NA	NA	NA	NA	0	0.0552496	1	Gait disturbance	1	Gait disturbance
ZNF623	ENSG00000183309	protein_coding	1.71953	5406	22	6.79219e-06	0.628082	1	5.97484e-11	0.248206	680	0.160983	1.153	2	1	0.1898	NA	0.623404	111	1b	0.380198	1.79981	0	NA	NA	NA	NA	NA	0	0	NA	NA	NA	NA
NA	ENSG00000273486	lncRNA	1.71927	5407	21	2.393e-06	0.55653	1	5.08302e-19	0.320937	1064	0	NA	0	0	NA	NA	0.672597	845	1b	0.374769	1.3939	0	NA	NA	NA	NA	NA	0	0	NA	NA	NA	NA
ENPP6	ENSG00000164303	protein_coding	1.71924	5408	22	4.553e-05	0.642018	2	3.49084e-06	0.396173	1040	0	1.181	1	0	NA	NA	0.616626	106	2a	0.426463	1.58807	0	NA	NA	NA	NA	NA	0	0	NA	NA	NA	NA
AOAH	ENSG00000136250	protein_coding	1.71914	5409	22	1.6e-05	0.701321	2	0.00163368	0.180891	1194	0.453413	0.951	5	3	0.30375	NA	0.403891	36	1d	0.296504	0.875152	0	NA	NA	NA	NA	NA	0	0	NA	NA	NA	NA
DCT	ENSG00000080166	protein_coding	1.7191	5410	22	0.0002288	0.47084	2	1.60736e-39	0.63202	852	0	1.174	0	0	NA	NA	0.588637	420	1d	0.345933	1.03794	0	NA	NA	NA	NA	NA	0	0	NA	NA	NA	NA
ICAM1	ENSG00000090339	protein_coding	1.71903	5411	22	1.109e-05	0.523367	2	0.00570788	0.280163	460	0.327802	0.618	4	2	0.26263	NA	0.515701	15	2b	0.594319	0.781479	0	NA	NA	NA	NA	MALARIA, SUSCEPTIBILITY TO	0	0.164681	NA	NA	2	abnormal retinal vasculature morphology|Retinal dysplasia
WASHC2A	ENSG00000099290	protein_coding	1.71881	5412	22	0.000313	0.407585	2	1.22793e-08	0.495483	432	0.512428	0.758	2	2	0.356458	NA	0.607706	108	2a	0.455283	1.39856	0	NA	NA	NA	NA	NA	0	0	NA	NA	NA	NA
PSMB1	ENSG00000008018	protein_coding	1.7188	5413	18	0.000225959	0.460364	2	1.89785e-11	0.473955	615	0.416337	0.276	1	1	0.151593	NA	0.684635	224	1c	0.453654	1.62304	0	NA	NA	NA	NA	NA	0	0.00795762	NA	NA	1	Failure to thrive
SGK1	ENSG00000118515	protein_coding	1.71873	5414	23	6e-07	0.635839	2	0.00520611	0.253932	985	0.260341	0.577	2	1	0.40904	NA	0.494387	54	2b	0.368406	1.16016	0	NA	NA	NA	NA	NA	0	0.00451599	NA	NA	1	Failure to thrive
DENND10	ENSG00000119979	protein_coding	1.71871	5415	21	0.0004479	0.457071	3	7.78417e-11	0.617813	608	0	1.11	0	0	NA	NA	0.684797	252	1d	0.442811	1.60984	0	NA	NA	NA	NA	NA	0	0	NA	NA	NA	NA
ZNF335	ENSG00000198026	protein_coding	1.71866	5416	22	0.0001898	0.427249	2	0.00106764	0.139942	593	0.753138	0.501	6	3	0.6903	0.9686	0.469709	21	1b	0.453189	0.904953	0.327659	1	Spasticity	18	Abnormal cerebellum morphology|Abnormal cerebral morphology|Abnormal neuron morphology|Brain atrophy|Cataract|Cerebellar atrophy|Cerebral atrophy|CNS hypomyelination|Gliosis|Intrauterine growth retardation|Microcephaly|Micrognathia|Prominent nasal bridge|Severe global developmental delay|Simplified gyral pattern|Sloping forehead|Spasticity|Ventriculomegaly	MICROCEPHALY 10, PRIMARY, AUTOSOMAL RECESSIVE; MCPH10	0	0.0518194	1	thin cerebral cortex	1	thin cerebral cortex
DDR2	ENSG00000162733	protein_coding	1.71854	5417	21	5.212e-05	0.66503	1	2.36692e-06	0.200599	776	0	0.376	3	0	NA	NA	0.447915	18	2b	0.48719	0.642682	0.314212	NA	NA	32	Abnormality of the neck|Bell-shaped thorax|Conductive hearing impairment|Corneal neovascularization|Dental crowding|Depressed nasal bridge|Epicanthus|Erythema|Flexion contracture of finger|Frontal bossing|Generalized hypotonia|Global developmental delay|High palate|Hypertelorism|Long face|Low-set ears|Malar flattening|Micrognathia|Micromelia|Narrow palpebral fissure|Posteriorly rotated ears|Proptosis|Recurrent pneumonia|Restrictive ventilatory defect|Retinal dystrophy|Scoliosis|Short metacarpal|Short nose|Short ribs|Thin skin|Thoracic hypoplasia|Visual impairment	SPONDYLOMETAEPIPHYSEAL DYSPLASIA, SHORT LIMB-HAND TYPE | WARBURG-CINOTTI SYNDROME; WRCN	0	0.418718	NA	NA	8	Abnormal heart morphology|Decreased body weight|decreased circulating estradiol level|Decreased serum testosterone level|Failure to thrive|Infertility|Proptosis|Short nose
ARFIP1	ENSG00000164144	protein_coding	1.71854	5418	22	0.000249401	0.490577	2	2.82776e-15	0.499313	768	0	0.941	0	0	NA	NA	0.633806	179	1b	0.369804	1.68005	0	NA	NA	NA	NA	NA	0	0.21894	NA	NA	2	Abnormal testis morphology|Decreased testicular size
TBX18	ENSG00000112837	protein_coding	1.71852	5419	21	1.081e-05	0.370229	1	0.00191276	0.200349	718	0.502098	0.193	1	1	0.401379	0	0.424995	1	4	0.60906	0.494014	0.196545	NA	NA	6	Hydronephrosis|Multicystic kidney dysplasia|Nephrotic syndrome|Renal dysplasia|Renal hypoplasia|Renal insufficiency	CONGENITAL ANOMALIES OF KIDNEY AND URINARY TRACT 2; CAKUT2	0	0.399117	NA	NA	8	abnormal chest morphology|Abnormal heart morphology|Abnormality of skeletal morphology|abnormal kidney morphology|abnormal spinal nerve morphology|Abnormal vertebral morphology|Hyperlordosis|Respiratory distress
PIGM	ENSG00000143315	protein_coding	1.71839	5420	22	3.06e-05	0.567833	1	1.95567e-06	0.202183	499	0.335444	1.254	1	1	0.212963	NA	0.598588	52	2b	0.430049	1.72755	0.213077	1	Seizure	4	Hepatomegaly|Portal hypertension|Seizure|Splenomegaly	GLYCOSYLPHOSPHATIDYLINOSITOL BIOSYNTHESIS DEFECT 1; GPIBD1	0	0	NA	NA	NA	NA
USP13	ENSG00000058056	protein_coding	1.71834	5421	22	0.000278	0.614858	2	2.33975e-11	0.461757	839	0.154031	0.749	4	1	0.3122	0.00715	0.537116	79	2b	0.382968	1.27998	0	NA	NA	NA	NA	NA	0	0.164179	NA	NA	2	Congestive heart failure|Pneumonia
TTC8	ENSG00000165533	protein_coding	1.71832	5422	21	9.27e-05	0.526089	2	0.0036962	0.111845	643	0.376537	0.74	1	1	0.242759	NA	0.265238	5	5	0.224564	0.541773	0.668328	3	Cognitive impairment | Intellectual disability | Neurological speech impairment	49	Abnormal electroretinogram|Abnormality of retinal pigmentation|Abnormal testis morphology|Anteverted nares|Blindness|Brachycephaly|Cataract|Cognitive impairment|Conductive hearing impairment|Constriction of peripheral visual field|Cryptorchidism|Downslanted palpebral fissures|Finger syndactyly|Glaucoma|Global developmental delay|Hearing impairment|Hepatic fibrosis|Hyperinsulinemia|Hyperreflexia|Hypertension|Hypogonadism|Hypoplasia of penis|Hypospadias|Intellectual disability|Low-set, posteriorly rotated ears|Medial flaring of the eyebrow|Multicystic kidney dysplasia|Nephrotic syndrome|Neurological speech impairment|Nyctalopia|Nystagmus|Obesity|Ophthalmoplegia|Optic atrophy|Photophobia|Pigmentary retinopathy|Polydactyly|Postaxial hand polydactyly|Prominent nasal bridge|Renal dysplasia|Rod-cone dystrophy|Sensorineural hearing impairment|Short neck|Short stature|Situs inversus totalis|Skeletal muscle atrophy|Type II diabetes mellitus|Visual impairment|Wide nasal bridge	RETINITIS PIGMENTOSA 51; RP51 | BARDET-BIEDL SYNDROME 8; BBS8	0	0.163245	NA	NA	2	Obesity|Retinal degeneration
ARHGAP19	ENSG00000213390	protein_coding	1.71818	5423	22	3.97e-05	0.577405	1	8.22773e-07	0.207958	827	0.162136	1.097	3	1	0.36337	0.01705	0.679539	188	1d	0.478063	1.57852	0	NA	NA	NA	NA	NA	0	0.308748	NA	NA	2	Abnormal heart morphology|Cardiomegaly
PTOV1-AS1	ENSG00000268006	lncRNA	1.71812	5424	22	5.321e-07	0.702287	2	0.000115601	0.210638	511	0	NA	5	2	0.223889	NA	0.564916	25	2b	0.641457	0.849194	0	NA	NA	NA	NA	NA	0	0	NA	NA	NA	NA
EXOC1	ENSG00000090989	protein_coding	1.71807	5425	22	7.873e-06	0.483699	1	4.51989e-05	0.177473	631	0.244475	0.479	2	1	0.299125	NA	0.71984	202	2a	0.370844	2.27033	0	NA	NA	NA	NA	NA	0	0.247475	NA	NA	3	abnormal ear morphology|Cardiomegaly|Failure to thrive
ZNF585B	ENSG00000245680	protein_coding	1.71793	5426	21	0.00014083	0.480117	2	6.32834e-06	0.441917	891	0.342891	0.821	1	1	0.135556	NA	0.696032	665	1d	0.359804	1.67095	0	NA	NA	NA	NA	NA	0	0	NA	NA	NA	NA
SYCP2L	ENSG00000153157	protein_coding	1.71783	5427	21	8.67688e-05	0.514455	2	9.04514e-16	0.416105	732	0	0.998	2	0	NA	NA	0.671466	224	1b	0.391466	1.76679	0	NA	NA	NA	NA	NA	0	0	NA	NA	NA	NA
DNLZ	ENSG00000213221	protein_coding	1.71783	5428	21	0.0002366	0.5734	2	0.000605625	0.443003	610	0.502979	1.873	3	3	0.309889	NA	0.694039	66	1b	0.696563	1.31707	0	NA	NA	NA	NA	NA	0	0.0257681	NA	NA	1	Failure to thrive
GLCE	ENSG00000138604	protein_coding	1.71777	5429	20	0.000227808	0.581978	1	3.35338e-08	0.224722	808	0.501672	0.438	2	2	0.175333	NA	0.625625	231	2b	0.429973	1.24997	0	NA	NA	NA	NA	NA	0	0.4361	NA	NA	7	abnormal phalanx morphology|axon fasciculation variant|Cleft palate|Iris coloboma|Polydactyly|Renal agenesis|Respiratory insufficiency
GLIS1	ENSG00000174332	protein_coding	1.71776	5430	22	2.078e-08	0.733929	1	0.0032824	0.112106	1341	0.602009	0.609	6	4	0.592179	NA	0.478487	5	4	0.514156	1.03344	0.0268321	NA	NA	1	Mitral valve prolapse	NA	0	0	NA	NA	NA	NA
RHOBTB2	ENSG00000008853	protein_coding	1.71766	5431	23	7e-07	0.588251	1	0.00530398	0.0975654	597	0.264494	0.497	2	1	0.387828	NA	0.454455	17	2a	0.433374	0.916704	0.581332	4	Cerebral cortical atrophy | Dystonia | Intellectual disability | Seizure	21	Abnormal facial shape|Absent speech|Cerebellar hypoplasia|Cerebral cortical atrophy|Chorea|Depressed nasal bridge|Developmental regression|Dystonia|Epicanthus|Generalized hypotonia|Global developmental delay|Hemiparesis|Hypoplasia of the corpus callosum|Inability to walk|Intellectual disability|Microcephaly|Micrognathia|Seizure|Smooth philtrum|Status epilepticus|Ventriculomegaly	DEVELOPMENTAL AND EPILEPTIC ENCEPHALOPATHY 64; DEE64	0	0	NA	NA	NA	NA
NCOR1	ENSG00000141027	protein_coding	1.71755	5432	21	0.001017	0.307319	2	4.10201e-07	0.352039	713	0.401981	0.175	2	1	0.589724	0.0798	0.785339	359	1a	0.419792	2.3116	0	NA	NA	NA	NA	NA	0	0.449329	NA	NA	13	Abnormal mitochondrial morphology|abnormal quadriceps morphology|abnormal soleus morphology|Anemia|Decreased body weight|Decreased HDL cholesterol concentration|Decreased LDL cholesterol concentration|Dilated third ventricle|Hepatic steatosis|Hyperactivity|Hypocholesterolemia|Hypothyroidism|Pallor
CEP128	ENSG00000100629	protein_coding	1.71727	5433	22	0.0001694	0.634248	2	1.54402e-08	0.395335	2221	0.209974	0.839	3	1	0.502433	NA	0.626195	610	1b	0.307382	1.36251	0	NA	NA	NA	NA	NA	0	0	NA	NA	NA	NA
MSC	ENSG00000178860	protein_coding	1.71723	5434	22	4.091e-05	0.561497	2	1.77609e-08	0.371076	900	0	1.385	0	0	NA	NA	0.614149	438	1d	0.340568	1.23734	0	NA	NA	NA	NA	NA	0	0	NA	NA	NA	NA
TMA7	ENSG00000232112	protein_coding	1.71718	5435	18	0.000220997	0.392244	2	2.52788e-58	0.653624	1319	0	1.748	0	0	NA	NA	0.770807	1081	1b	0.420847	1.94051	0	NA	NA	NA	NA	NA	0	0	NA	NA	NA	NA
CTSC	ENSG00000109861	protein_coding	1.71716	5436	22	0.0002166	0.632116	1	5.99459e-06	0.194568	1219	0.454401	1.035	3	2	0.501833	NA	0.580575	166	1f	0.386704	1.2461	0.196674	NA	NA	12	Abnormality of the dentition|Abnormality of the skin|Arachnodactyly|Cerebral calcification|Hypertrichosis|Hypopigmented skin patches|Melanoma|Neoplasm of the skin|Osteolysis|Pes planus|Recurrent respiratory infections|Squamous cell carcinoma	PERIODONTITIS, AGGRESSIVE, 1 | PAPILLON-LEFEVRE SYNDROME; PALS | HAIM-MUNK SYNDROME; HMS	0	0.302954	NA	NA	3	Abnormal enzyme/coenzyme activity|Sepsis|Weight loss
AATK	ENSG00000181409	protein_coding	1.71715	5437	22	1.709e-05	0.734894	2	0.00842663	0.136346	1024	0.547048	0.403	9	5	0.288852	NA	0.464993	14	2b	0.355241	1.34903	0	NA	NA	NA	NA	NA	0	0	NA	NA	NA	NA
KANK2	ENSG00000197256	protein_coding	1.71709	5438	22	8.97809e-05	0.514692	2	0.000701987	0.311241	649	0.5379	0.475	7	4	0.36256	NA	0.493402	20	2b	0.54366	0.741175	0.0941891	NA	NA	3	Hematuria|Nephrotic syndrome|Proteinuria	PALMOPLANTAR KERATODERMA AND WOOLLY HAIR; PPKWH | NEPHROTIC SYNDROME, TYPE 16; NPHS16	0	0	NA	NA	NA	NA
LINC01011	ENSG00000244041	lncRNA	1.71701	5439	22	0.000396903	0.578691	2	1.80582e-20	0.535447	781	0	NA	0	0	NA	NA	0.784417	302	1a	0.537841	1.91644	0	NA	NA	NA	NA	NA	0	0	NA	NA	NA	NA
MSI2	ENSG00000153944	protein_coding	1.717	5440	22	7.973e-06	0.821143	1	0.00723236	0.0874715	1509	0.587969	0.237	1	1	0.769667	0.0241	0.40432	5	3a	0.430938	0.793668	0	NA	NA	NA	NA	NA	0	0.243929	NA	NA	3	Decreased body weight|Hypoplasia of the thymus|Leukopenia
NRXN3	ENSG00000021645	protein_coding	1.71691	5441	23	8e-06	0.860773	2	0.0131115	0.129744	4036	0.393373	0.112	6	2	0.290063	NA	0.45655	53	3a	0.294747	1.16755	0	NA	NA	NA	NA	NA	0	0	NA	NA	NA	NA
CCDC18	ENSG00000122483	protein_coding	1.71683	5442	19	0.00017128	0.370561	2	0.000228367	0.332937	740	0.581836	0.967	7	5	0.40725	NA	0.701035	339	1d	0.412935	1.71974	0	NA	NA	NA	NA	NA	0	0.205851	NA	NA	1	Hypertriglyceridemia
AFAP1	ENSG00000196526	protein_coding	1.71678	5443	22	2.252e-05	0.807302	1	7.56035e-05	0.172208	1650	0.395124	0.665	10	3	0.449889	0.06355	0.589682	142	1b	0.410391	1.30438	0	NA	NA	NA	NA	NA	0	0	NA	NA	NA	NA
C5orf63	ENSG00000164241	protein_coding	1.71649	5444	20	7.733e-05	0.389235	2	2.06838e-18	0.580242	758	0	1.905	0	0	NA	NA	0.618445	430	1d	0.34265	1.26995	0	NA	NA	NA	NA	NA	0	0	NA	NA	NA	NA
RRAS2	ENSG00000133818	protein_coding	1.71648	5445	23	7e-11	0.496967	2	0.0143452	0.121789	540	0	0.264	0	0	NA	NA	0.371782	9	3a	0.365876	0.691446	0.494177	2	Dysarthria | Neurological speech impairment	44	Abnormal bleeding|Abnormality of cardiovascular system morphology|Abnormality of the spleen|Abnormal pulmonary valve morphology|Arrhythmia|Brachydactyly|Clinodactyly of the 5th finger|Cryptorchidism|Delayed skeletal maturation|Downslanted palpebral fissures|Dysarthria|Esotropia|Feeding difficulties in infancy|Hepatomegaly|High forehead|High palate|Hypermetropia|Hypertelorism|Hypogonadotropic hypogonadism|Hypotonia|Low-set, posteriorly rotated ears|Lymphopenia|Melanocytic nevus|Micrognathia|Mild global developmental delay|Motor delay|Muscle weakness|Neurological speech impairment|Nystagmus|Pectus carinatum|Polyhydramnios|Proptosis|Ptosis|Scoliosis|Sensorineural hearing impairment|Short stature|Strabismus|Thickened nuchal skin fold|Thick lower lip vermilion|Thrombocytopenia|Triangular face|Ventricular septal defect|Ventriculomegaly|Wide intermamillary distance	NOONAN SYNDROME 12; NS12	0	0.235331	NA	NA	3	abnormal retinal vasculature morphology|Retinal degeneration|T lymphocytopenia
GPR37	ENSG00000170775	protein_coding	1.71648	5446	21	2.746e-05	0.352682	2	0.000338925	0.296395	1078	0.197226	0.789	2	1	0.23775	NA	0.650154	684	2b	0.333731	1.41696	0	NA	NA	NA	NA	NA	0	0.24733	1	Ataxia	2	abnormal substantia nigra morphology|Ataxia
MPO	ENSG00000005381	protein_coding	1.71646	5447	23	7e-10	0.61721	1	0.024289	0.0357248	432	0.601172	1.145	4	4	0.445407	0.006	0.502147	8	2b	0.611865	0.743534	0.0834622	NA	NA	2	Abnormality of metabolism/homeostasis|Abnormality of the immune system	ALZHEIMER DISEASE, FAMILIAL, 1; AD1 | MYELOPEROXIDASE DEFICIENCY; MPOD	0	0.29539	NA	NA	4	Abnormality of metabolism/homeostasis|Atherosclerosis|Failure to thrive|Sepsis
MARCHF8	ENSG00000165406	protein_coding	1.71634	5448	22	0.0001888	0.490348	1	4.19616e-07	0.211753	749	0.512981	1.314	3	3	0.260062	NA	0.771219	161	1b	0.41157	2.62125	0	NA	NA	NA	NA	NA	0	0.285622	NA	NA	3	Abnormal heart morphology|Cardiomegaly|Kyphosis
NA	ENSG00000273014	lncRNA	1.71619	5449	21	0.0001354	0.482089	2	3.90106e-15	0.506794	1364	0	NA	0	0	NA	NA	0.729773	963	1b	0.412402	1.66817	0	NA	NA	NA	NA	NA	0	0	NA	NA	NA	NA
GJD2	ENSG00000159248	protein_coding	1.71612	5450	22	6.75e-06	0.497943	2	0.0125314	0.118036	573	0.479398	0.702	1	1	0.637364	NA	0.463186	7	4	0.474991	1.00741	0	NA	NA	NA	NA	NA	0	0.304987	NA	NA	4	Abnormal nervous system electrophysiology|Arrhythmia|Congestive heart failure|Glucose intolerance
RUBCNL	ENSG00000102445	protein_coding	1.7161	5451	22	0.0006462	0.402816	2	8.98475e-08	0.474337	960	0.410401	1.27	3	2	0.379	NA	0.563855	154	1f	0.388331	1.1512	0	NA	NA	NA	NA	NA	0	0.33289	NA	NA	3	Elevated hepatic transaminase|Hepatic fibrosis|Hepatic steatosis
COX20	ENSG00000203667	protein_coding	1.71606	5452	22	4.007e-05	0.511819	1	0.00444765	0.103494	553	0.131948	1.48	2	1	0.137692	NA	0.53968	15	1d	0.607535	0.912801	0.706666	5	Ataxia | Babinski sign | Dysarthria | Intellectual disability | Seizure	38	Aminoaciduria|Anemia|Ataxia|Babinski sign|Cerebellar vermis atrophy|Choreoathetosis|Decreased liver function|Delayed speech and language development|Dilated fourth ventricle|Dysarthria|Elevated serum creatine kinase|Exercise intolerance|Failure to thrive|Foot dorsiflexor weakness|Frequent falls|Generalized hypotonia|Global developmental delay|Hepatomegaly|High palate|Hypertrophic cardiomyopathy|Increased CSF lactate|Increased intramyocellular lipid droplets|Increased serum lactate|Intellectual disability|Lactic acidosis|Leukoencephalopathy|Limb dystonia|Motor delay|Optic atrophy|Pigmentary retinopathy|Proteinuria|Ptosis|Respiratory distress|Respiratory insufficiency due to muscle weakness|Seizure|Sensorineural hearing impairment|Sensory axonal neuropathy|Torticollis	MITOCHONDRIAL COMPLEX IV DEFICIENCY, NUCLEAR TYPE 1; MC4DN1	0	0.251501	NA	NA	3	Abnormal stomach morphology|Cataract|Thrombocytopenia
FXYD3	ENSG00000089356	protein_coding	1.71588	5453	21	3.18e-05	0.650411	2	0.00910975	0.228402	652	0.580071	1.313	3	3	0.443077	0.08285	0.536697	4	3b	0.74725	0.600553	0	NA	NA	NA	NA	NA	0	0	NA	NA	NA	NA
EPB41	ENSG00000159023	protein_coding	1.7158	5454	22	0.0002315	0.589141	1	5.81305e-08	0.221706	902	0.228937	0.519	3	1	0.45637	NA	0.667585	153	1d	0.468245	1.63349	0.221573	NA	NA	12	Abdominal pain|Abnormal erythrocyte morphology|Cholelithiasis|Failure to thrive|Fever|Frontal bossing|Hydrops fetalis|Hyperbilirubinemia|Pallor|Prolonged neonatal jaundice|Reticulocytosis|Splenomegaly	ELLIPTOCYTOSIS 1; EL1	0	0.365794	1	abnormal sleep behavior	6	Abnormal erythrocyte morphology|abnormal sleep behavior|Elevated hepatic iron concentration|Elevated serum creatine kinase|Reticulocytosis|Splenomegaly
MFN1	ENSG00000171109	protein_coding	1.7158	5455	22	0.0003065	0.51049	2	4.506e-18	0.476637	613	0	0.796	0	0	NA	NA	0.634451	243	1f	0.422904	1.32146	0	NA	NA	NA	NA	NA	0	0.234351	NA	NA	3	Abnormal mitochondrial morphology|abnormal mitochondrial physiology|Failure to thrive
MMS19	ENSG00000155229	protein_coding	1.7158	5456	22	2.668e-05	0.547765	1	0.000182073	0.162549	604	0.692771	0.421	3	2	0.469074	0.75095	0.602857	236	1a	0.37462	1.28231	0	NA	NA	NA	NA	NA	0	0	NA	NA	NA	NA
ADAMTS4	ENSG00000158859	protein_coding	1.71576	5457	23	4e-13	0.675894	1	0.0442955	0.00569887	526	0.281598	0.71	5	2	0.179926	NA	0.439822	1	4	0.60906	0.607329	0	NA	NA	NA	NA	NA	1	0.169122	1	Ataxia	2	Ataxia|Gliosis
BICD1	ENSG00000151746	protein_coding	1.71575	5458	22	6.617e-06	0.624251	2	0.000518568	0.361012	1787	0	0.571	3	0	NA	NA	0.611186	196	2a	0.317253	1.66647	0	NA	NA	NA	NA	NA	0	0.0111667	NA	NA	1	Neutropenia
ZNF366	ENSG00000178175	protein_coding	1.71534	5459	22	0.0001064	0.646166	2	0.0254097	0.105986	665	0.655348	0.515	6	4	0.761379	NA	0.290781	4	5	0.31326	0.426699	0.0268321	NA	NA	1	Myopia	NA	0	0.607998	NA	NA	7	Hydronephrosis|Hypoplasia of the thymus|Micrognathia|Microphthalmia|Short nose|Syndactyly|Ventricular septal defect
ATG16L2	ENSG00000168010	protein_coding	1.71532	5460	20	2.828e-05	0.558027	1	7.80098e-09	0.230625	619	0.400717	1.08	1	1	0.4341	NA	0.682764	144	1b	0.465141	1.79412	0	NA	NA	NA	NA	NA	0	0.0242548	NA	NA	1	Lymphopenia
GIMAP8	ENSG00000171115	protein_coding	1.71532	5461	22	0.0003269	0.462511	2	6.2742e-14	0.527744	1182	0.162708	0.986	5	1	0.449	NA	0.707467	539	1b	0.357921	1.81633	0	NA	NA	NA	NA	NA	0	0.0588446	NA	NA	1	Leukopenia
PPARA	ENSG00000186951	protein_coding	1.71526	5462	22	6.953e-06	0.498695	2	0.00178313	0.271001	705	0	0.632	1	0	NA	NA	0.495539	26	1f	0.41886	1.1832	0	NA	NA	NA	NA	NA	0	0.411573	NA	NA	10	abnormal keratinocyte differentiation|Cardiomyopathy|Glucose intolerance|Hepatic steatosis|Hepatomegaly|Hypercholesterolemia|Hyperinsulinemia|Hypertriglyceridemia|Hypoglycemia|Hypotension
GAS1	ENSG00000180447	protein_coding	1.71518	5463	22	0.0001134	0.444444	2	0.00886875	0.155837	525	0	0.53	0	0	NA	NA	0.433589	51	2b	0.276754	1.07508	0.700517	5	Dysphagia | Intellectual disability | Seizure | Sleep-wake cycle disturbance | Spasticity	75	Abnormal brainstem morphology|Abnormal corpus callosum morphology|Abnormal heart morphology|Abnormality of cardiovascular system morphology|Abnormality of midbrain morphology|Abnormality of the autonomic nervous system|Abnormality of the orbital region|Abnormality of the skeletal system|Abnormal pattern of respiration|Abnormal vertebral morphology|Absent speech|Agenesis of corpus callosum|Ambiguous genitalia|Anteverted nares|Anxiety|Apathy|Aspiration pneumonia|Attention deficit hyperactivity disorder|Behavioral abnormality|Central apnea|Central hypothyroidism|Cerebral visual impairment|Chronic lung disease|Cleft palate|Constipation|Decreased response to growth hormone stimuation test|Depressed nasal ridge|Depressivity|Dysphagia|EMG: myopathic abnormalities|Failure to thrive|Feeding difficulties|Flexion contracture|Gastroesophageal reflux|Gastrostomy tube feeding in infancy|Generalized hypotonia|Growth delay|High palate|Hip dislocation|Hydrocephalus|Hypoplasia of penis|Hypoplasia of the pons|Hypothyroidism|Impulsivity|Inability to walk|Infantile axial hypotonia|Infantile muscular hypotonia|Intellectual disability|Intrauterine growth retardation|Iris coloboma|Irritability|Lethargy|Limb dystonia|Macrocephaly|Microcephaly|Oral cleft|Oromotor apraxia|Panhypopituitarism|Poor speech|Renal agenesis|Scoliosis|Seizure|Sensorineural hearing impairment|Short attention span|Short nose|Short philtrum|Short stature|Single naris|Sleep-wake cycle disturbance|Spasticity|Specific learning disability|Strabismus|Temperature instability|Tented upper lip vermilion|Vomiting	NA	0	0.46694	1	Gait disturbance	10	Abnormality of the orbital region|abnormal phalanx morphology|Brachydactyly|Coloboma|Gait disturbance|Microphthalmia|Narrow palpebral fissure|Short metacarpal|Short metatarsal|Syndactyly
MCF2L-AS1	ENSG00000235280	lncRNA	1.71512	5464	22	9.171e-06	0.735707	1	4.48e-13	0.307086	698	0	NA	2	0	NA	NA	0.589706	71	1f	0.378991	1.74263	0	NA	NA	NA	NA	NA	0	0	NA	NA	NA	NA
TRPM4	ENSG00000130529	protein_coding	1.71504	5465	22	0.0003641	0.56167	2	0.000278249	0.381864	636	0.309854	1.099	6	2	0.535414	NA	0.609975	24	2a	0.610861	1.32423	0.395486	1	Intellectual disability	31	Abdominal pain|Abnormal hair morphology|Abnormality of cardiovascular system morphology|Abnormal testis morphology|Alopecia|Arrhythmia|Brachydactyly|Cataract|Congestive heart failure|Corneal opacity|Cutaneous photosensitivity|Diabetes mellitus|Dry skin|Dyspnea|Erythema|Glaucoma|Hearing impairment|Heart block|Hyperkeratosis|Hypermelanotic macule|Intellectual disability|Macule|Microcephaly|Neoplasm of the skin|Protruding ear|Short stature|Skin rash|Syncope|Tapered finger|Vertigo|Weight loss	PROGRESSIVE FAMILIAL HEART BLOCK, TYPE IB; PFHB1B | ERYTHROKERATODERMIA VARIABILIS ET PROGRESSIVA 6; EKVP6	0	0	NA	NA	NA	NA
ZNF208	ENSG00000160321	protein_coding	1.71504	5466	22	0.0002865	0.526281	1	2.82197e-15	0.313597	1688	0.481025	1.855	11	7	0.252074	0.001	0.643266	1188	1d	0.303089	1.4231	0	NA	NA	NA	NA	NA	0	0.235571	NA	NA	2	Leukopenia|Lymphopenia
MAN2A2	ENSG00000196547	protein_coding	1.71498	5467	22	9.8182e-05	0.580299	2	0.013731	0.144242	675	0.712028	0.619	5	5	0.5404	0.1187	0.467413	20	1f	0.471278	0.827003	0	NA	NA	NA	NA	NA	0	0.315619	NA	NA	3	Abnormal spermatogenesis|Decreased testicular size|Male infertility
NABP1	ENSG00000173559	protein_coding	1.71489	5468	22	0.00015313	0.578114	2	9.31434e-18	0.350722	660	0	1.356	0	0	NA	NA	0.679046	204	1f	0.440043	1.68166	0	NA	NA	NA	NA	NA	0	0.0686451	NA	NA	1	Decreased testicular size
FCGRT	ENSG00000104870	protein_coding	1.71489	5469	21	0.000434	0.57694	2	1.12146e-06	0.2568	559	0.240558	0.691	2	1	0.376107	0	0.771623	188	1b	0.560664	1.95765	0	NA	NA	NA	NA	NA	0	0.34991	NA	NA	2	Decreased circulating IgG level|Hypoalbuminemia
NA	ENSG00000259425	transcribed_unprocessed_pseudogene	1.71486	5470	22	3.36401e-05	0.48637	2	3.90866e-08	0.49026	396	0	NA	0	0	NA	NA	0.546605	76	1d	0.466938	1.04053	0	NA	NA	NA	NA	NA	0	0	NA	NA	NA	NA
FBXO38	ENSG00000145868	protein_coding	1.71478	5471	21	4.392e-05	0.422409	2	0.000153195	0.196114	664	0.19681	0.265	3	1	0.158259	0.001	0.627107	189	2b	0.344111	1.70174	0.299409	NA	NA	10	Decreased motor nerve conduction velocity|Difficulty running|Difficulty walking|EMG: chronic denervation signs|Fasciculations|Lower limb muscle weakness|Muscle spasm|Pes cavus|Proximal muscle weakness|Spinal muscular atrophy	NEURONOPATHY, DISTAL HEREDITARY MOTOR, TYPE IID; HMN2D	0	0.0343435	NA	NA	1	Male infertility
ELL	ENSG00000105656	protein_coding	1.71477	5472	23	8.42713e-07	0.683179	2	0.0254798	0.082557	636	0.524524	0.301	2	2	0.17125	NA	0.545161	12	2b	0.557964	1.19895	0	NA	NA	NA	NA	NA	0	0.0171927	NA	NA	1	Failure to thrive
NA	ENSG00000273036	transcribed_processed_pseudogene	1.71471	5473	21	0.0001004	0.517816	2	1.87287e-17	0.580381	591	0	NA	0	0	NA	NA	0.51607	88	2b	0.294686	1.42158	0	NA	NA	NA	NA	NA	0	0	NA	NA	NA	NA
MBP	ENSG00000197971	protein_coding	1.7147	5474	22	7.76e-05	0.767437	1	0.0154442	0.0571901	1397	0.504804	0.789	3	2	0.586545	0.04665	0.427785	17	3a	0.319624	1.1599	0	NA	NA	NA	NA	NA	0	0.75595	2	Ataxia | Gait disturbance	9	Abnormal neuron morphology|Ataxia|Behavioral abnormality|Decreased body weight|Decreased nerve conduction velocity|Dysplastic corpus callosum|Gait disturbance|Peripheral demyelination|Tremor
STAT3	ENSG00000168610	protein_coding	1.71461	5475	23	3.947e-05	0.506791	1	0.00353253	0.11001	589	0	0.095	1	0	NA	NA	0.558292	30	1f	0.496758	1.31925	0.547261	3	Apraxia | Ataxia | Intellectual disability	53	Abnormal hair morphology|Abnormal heart morphology|Abnormality of the dentition|Abnormality of the face|Achalasia|Apraxia|Ataxia|Bilateral tonic-clonic seizure|Cleft palate|Coarse facial features|Coma|Cough|Decreased circulating antibody level|Deeply set eye|Delayed eruption of teeth|Delayed puberty|Erythema|Failure to thrive|Fever|Frontal bossing|Generalized myoclonic seizure|Global developmental delay|Hearing impairment|Hepatosplenomegaly|High palate|Hodgkin lymphoma|Hypertelorism|Hypothyroidism|Hypotonia|Intellectual disability|Intellectual disability, severe|Intrauterine growth retardation|Lymphoma|Motor delay|Neurodevelopmental delay|Osteomyelitis|Osteopenia|Papule|Peripheral axonal neuropathy|Prominent forehead|Recurrent infections|Recurrent pneumonia|Recurrent respiratory infections|Recurrent upper respiratory tract infections|Retinopathy|Scoliosis|Short stature|Skin rash|Type I diabetes mellitus|Vascular dilatation|Weight loss|Wide nasal bridge|Wide nose	HYPER-IgE RECURRENT INFECTION SYNDROME 1, AUTOSOMAL DOMINANT; HIES1 | AUTOIMMUNE DISEASE, MULTISYSTEM, INFANTILE-ONSET, 1; ADMIO1	0	0.45413	NA	NA	29	Abnormality of temperature regulation|Abnormality of the orbital region|Abnormal motor neuron morphology|Ascites|Cachexia|Cardiomegaly|Cardiomyopathy|Congestive heart failure|Conjunctivitis|Decreased body weight|Decreased testicular size|Diarrhea|Erythema|Failure to thrive|Hepatic steatosis|Hepatomegaly|Hyperactivity|Hyperinsulinemia|Hyperkeratosis|Hypertriglyceridemia|Male infertility|Obesity|Pneumonia|Polyphagia|Psoriasiform dermatitis|Respiratory distress|Respiratory insufficiency|Scaling skin|Weight loss
HMGCR	ENSG00000113161	protein_coding	1.71461	5476	21	6.639e-07	0.535668	2	0.0251349	0.0903699	447	0.428909	0.26	1	1	0.18637	NA	0.445702	55	2b	0.366294	0.789929	0	NA	NA	NA	NA	NA	0	0.42715	NA	NA	13	Abnormality of neuronal migration|Decreased LDL cholesterol concentration|Elevated hepatic transaminase|Failure to thrive|Hepatic failure|Hepatomegaly|Hyperbilirubinemia|Hypercholesterolemia|Hypocholesterolemia|Hypoglycemia|Hypotriglyceridemia|Increased LDL cholesterol concentration|Weight loss
C1orf50	ENSG00000164008	protein_coding	1.7145	5477	21	0.0002561	0.487628	2	8.91456e-37	0.590235	732	0	0.944	0	0	NA	NA	0.67941	408	1a	0.446272	1.34728	0	NA	NA	NA	NA	NA	0	0	NA	NA	NA	NA
NA	ENSG00000261829	lncRNA	1.71449	5478	22	1.873e-05	0.591568	2	2.35526e-06	0.315634	688	0	NA	0	0	NA	NA	0.61591	112	1d	0.462004	1.4172	0	NA	NA	NA	NA	NA	0	0	NA	NA	NA	NA
VAT1L	ENSG00000171724	protein_coding	1.71435	5479	23	4e-07	0.818488	2	0.00293263	0.210365	1940	0	1.072	1	0	NA	NA	0.500778	100	1b	0.374245	0.935271	0	NA	NA	NA	NA	NA	0	0.0514943	NA	NA	1	Behavioral abnormality
ZNF385C	ENSG00000187595	protein_coding	1.71434	5480	21	0.0001828	0.489448	2	4.8597e-22	0.503999	615	0	1.199	1	0	NA	NA	0.737184	300	1b	0.479337	1.78774	0	NA	NA	NA	NA	NA	0	0	NA	NA	NA	NA
SMIM20	ENSG00000250317	protein_coding	1.71423	5481	22	7.528e-05	0.606819	2	0.000263456	0.281861	753	0.53438	1.102	3	3	0.3005	NA	0.433897	35	1f	0.338143	0.950522	0	NA	NA	NA	NA	NA	0	0	NA	NA	NA	NA
RBFOX2	ENSG00000100320	protein_coding	1.71419	5482	22	7.311e-05	0.539495	2	1.13458e-05	0.392137	1199	0	0.194	0	0	NA	NA	0.589828	68	2b	0.375063	1.77404	0	NA	NA	NA	NA	NA	0	0.238022	NA	NA	3	Abnormal posturing|Decreased body weight|Hydrocephalus
ZNF542P	ENSG00000240225	transcribed_unprocessed_pseudogene	1.71412	5483	22	1.974e-05	0.555015	2	2.37141e-07	0.338124	614	0	NA	0	0	NA	NA	0.592734	186	1f	0.386559	1.28019	0	NA	NA	NA	NA	NA	0	0	NA	NA	NA	NA
GABRG2	ENSG00000113327	protein_coding	1.71411	5484	20	8.895e-05	0.521361	1	0.0418572	0.00815205	743	0.429294	0.399	3	2	0.154609	0.007	0.222587	4	5	0.16738	0.478816	0.763986	8	Abnormality of vision | Ataxia | Cognitive impairment | Intellectual disability | Myoclonus | Parkinsonism | Seizure | Spasticity	80	Abnormal corpus callosum morphology|Abnormal involuntary eye movements|Abnormality of vision|Absent speech|Action tremor|Anxiety|Ataxia|Attention deficit hyperactivity disorder|Autistic behavior|Behavioral abnormality|Bilateral tonic-clonic seizure|Bradykinesia|Brain atrophy|Cerebral atrophy|Cognitive impairment|Cogwheel rigidity|Decreased fetal movement|Delayed speech and language development|Depressivity|Developmental regression|Difficulty walking|Downslanted palpebral fissures|Drooling|Dyskinesia|EEG with generalized epileptiform discharges|Encephalopathy|Epilepsia partialis continua|Epileptic encephalopathy|Facial tics|Failure to thrive|Febrile seizure (within the age range of 3 months to 6 years)|Feeding difficulties|Focal impaired awareness seizure|Focal-onset seizure|Gastroesophageal reflux|Generalized cerebral atrophy/hypoplasia|Generalized hypotonia|Generalized myoclonic seizure|Generalized-onset seizure|Global brain atrophy|Global developmental delay|High forehead|Hypodontia|Hyporeflexia|Hypotonia|Hypsarrhythmia|Impulsivity|Incoordination|Infantile muscular hypotonia|Intellectual disability|Involuntary movements|Mental deterioration|Microcephaly|Migraine|Mood changes|Myoclonus|Nystagmus|Obsessive-compulsive trait|Optic atrophy|Pallor|Paresthesia|Parkinsonism|Pes planus|Poor fine motor coordination|Poor head control|Progressive gait ataxia|Ptosis|Reduced tendon reflexes|Retinal degeneration|Rigidity|Seizure|Severe global developmental delay|Short attention span|Short stature|Spasticity|Specific learning disability|Speech articulation difficulties|Status epilepticus|Tremor|Unsteady gait	FEBRILE SEIZURES, FAMILIAL, 8; FEB8 | DEVELOPMENTAL AND EPILEPTIC ENCEPHALOPATHY 74; DEE74	0	0.830321	3	Ataxia | Gait disturbance | Seizure	7	Ataxia|Failure to thrive|Gait disturbance|Hyperactivity|increased anxiety-related response|Seizure|Tremor
NA	ENSG00000276791	lncRNA	1.71411	5485	19	0.0002433	0.410375	2	1.39042e-71	0.662598	370	0	NA	0	0	NA	NA	0.711412	115	1a	0.519533	1.90756	0	NA	NA	NA	NA	NA	0	0	NA	NA	NA	NA
KDM7A	ENSG00000006459	protein_coding	1.71407	5486	22	0.0002167	0.53874	2	5.35869e-10	0.482189	787	0.281989	0.229	2	1	0.261571	NA	0.559224	89	2b	0.448639	1.1419	0	NA	NA	NA	NA	NA	0	0.0206228	NA	NA	1	decreased circulating iron level
TCAP	ENSG00000173991	protein_coding	1.71406	5487	20	0.0001887	0.396283	2	1.28659e-05	0.393526	442	0	0.948	1	0	NA	NA	0.66593	173	2a	0.483784	1.49627	0.300757	NA	NA	15	Areflexia of lower limbs|Difficulty climbing stairs|Difficulty running|Difficulty walking|Dilated cardiomyopathy|Distal lower limb amyotrophy|Distal lower limb muscle weakness|Elevated serum creatine kinase|EMG abnormality|Foot dorsiflexor weakness|Increased variability in muscle fiber diameter|Muscular dystrophy|Myopathy|Rimmed vacuoles|Sensorineural hearing impairment	MUSCULAR DYSTROPHY, LIMB-GIRDLE, AUTOSOMAL RECESSIVE 7; LGMDR7 | CARDIOMYOPATHY, FAMILIAL HYPERTROPHIC, 25; CMH25	0	0.327526	1	Ataxia	4	Ataxia|Centrally nucleated skeletal muscle fibers|Congestive heart failure|Myopathy
EMP3	ENSG00000142227	protein_coding	1.71405	5488	22	6.527e-06	0.553958	2	0.000972157	0.236975	662	0.379176	1.56	1	1	0.441519	NA	0.464306	27	1f	0.415714	0.947798	0	NA	NA	NA	NA	NA	0	0	NA	NA	NA	NA
DZIP1L	ENSG00000158163	protein_coding	1.71405	5489	22	0.0002476	0.446868	1	0.000531344	0.147881	406	0.550994	1.297	4	4	0.283889	NA	0.547951	55	2a	0.408637	1.40495	0.362625	1	Cognitive impairment	29	Ascites|Cholestasis|Cognitive impairment|Congenital hepatic fibrosis|Depressed nasal ridge|Fat malabsorption|Feeding difficulties|Growth delay|Hepatic fibrosis|Hepatosplenomegaly|Hyperechogenic kidneys|Hypersplenism|Hypertension|Hyponatremia|Low levels of vitamin A|Low levels of vitamin D|Low levels of vitamin E|Low-set ears|Micrognathia|Polycystic kidney dysplasia|Portal hypertension|Pulmonary hypoplasia|Recurrent pneumonia|Recurrent urinary tract infections|Renal insufficiency|Respiratory insufficiency|Splenomegaly|Stage 5 chronic kidney disease|Thrombocytopenia	POLYCYSTIC KIDNEY DISEASE 5; PKD5	0	0.469681	NA	NA	8	Abnormality of the orbital region|Bile duct proliferation|Cleft palate|Cleft upper lip|kidney medulla cysts|Polydactyly|Renal cortical cysts|Renal cyst
PAXBP1	ENSG00000159086	protein_coding	1.71381	5490	22	3e-09	0.332069	2	7.27704e-07	0.292684	633	0	0.19	1	0	NA	NA	0.676025	288	1f	0.379314	1.7348	0	NA	NA	NA	NA	NA	0	0.0105962	NA	NA	1	Failure to thrive
AQP1	ENSG00000240583	protein_coding	1.71377	5491	22	0.0003261	0.402511	2	2.14191e-12	0.271808	628	0.237703	0.881	2	1	0.426115	NA	0.691387	313	1f	0.355892	1.90746	0	NA	NA	NA	NA	BLOOD GROUP, COLTON SYSTEM; CO	0	0.334969	NA	NA	5	Decreased body weight|Failure to thrive|Hypercholesterolemia|Lethargy|Osteopenia
TAF1A	ENSG00000143498	protein_coding	1.71368	5492	21	6.64945e-05	0.542754	2	5.39668e-07	0.454839	546	0	0.999	1	0	NA	NA	0.500522	72	2b	0.405929	0.949976	0.219539	NA	NA	5	Dilated cardiomyopathy|Elevated serum creatine kinase|EMG abnormality|Myopathy|Sensorineural hearing impairment	NA	0	0	NA	NA	NA	NA
IBA57-DT	ENSG00000203684	lncRNA	1.71361	5493	20	5.956e-05	0.460457	2	4.30753e-09	0.414315	760	0	NA	3	2	0.192852	NA	0.795785	351	1a	0.508377	2.05262	0	NA	NA	NA	NA	NA	0	0	NA	NA	NA	NA
THOP1	ENSG00000172009	protein_coding	1.71347	5494	22	9.65e-06	0.538744	1	5.98212e-10	0.241051	867	0	0.641	1	0	NA	NA	0.727765	141	1b	0.565758	1.75232	0	NA	NA	NA	NA	NA	0	0.179893	NA	NA	2	Lymphopenia|Thrombocytopenia
POLK	ENSG00000122008	protein_coding	1.71343	5495	21	6.201e-07	0.497464	1	5.2599e-20	0.288683	1367	0	0.866	1	0	NA	NA	0.706672	1036	1d	0.340142	1.77075	0	NA	NA	NA	NA	NA	0	0	NA	NA	NA	NA
SGSM1	ENSG00000167037	protein_coding	1.71342	5496	22	0.0001562	0.604588	3	0.0104143	0.295292	875	0.404694	0.483	5	2	0.570821	NA	0.585589	37	2b	0.349277	2.04716	0.0421271	NA	NA	1	Astigmatism	NA	0	0.0317049	NA	NA	1	Hypotriglyceridemia
NA	ENSG00000279110	lncRNA	1.71335	5497	22	2.673e-05	0.569816	1	5.13746e-28	0.305498	509	0	NA	0	0	NA	NA	0.7109	238	2a	0.459203	1.77151	0	NA	NA	NA	NA	NA	0	0	NA	NA	NA	NA
LOXL2	ENSG00000134013	protein_coding	1.71329	5498	22	0.0001492	0.725404	2	0.000414072	0.254666	1239	0.470636	0.65	8	3	0.66331	0.01715	0.567104	41	1f	0.351929	1.86912	0	NA	NA	NA	NA	NA	0	0.0274831	NA	NA	1	abnormal keratinocyte differentiation
FOXF1	ENSG00000103241	protein_coding	1.71327	5499	22	2.929e-06	0.778175	1	0.0240659	0.0361336	922	0.450343	0.302	1	1	0.309179	NA	0.411149	6	3a	0.457103	0.708854	0.236587	NA	NA	17	Abnormal vertebral morphology|Aganglionic megacolon|Anal atresia|Atrial septal defect|Brachycephaly|Cleft lip|Cleft palate|Global developmental delay|Hydronephrosis|Low-set ears|Micrognathia|Patent ductus arteriosus|Polyhydramnios|Pulmonary arterial hypertension|Respiratory distress|Ventricular septal defect|Ventriculomegaly	ALVEOLAR CAPILLARY DYSPLASIA WITH MISALIGNMENT OF PULMONARY VEINS; ACDMPV	0	0.334969	NA	NA	5	Abnormal gallbladder morphology|Pneumonia|Pulmonary hypoplasia|Respiratory distress|Weight loss
RRBP1	ENSG00000125844	protein_coding	1.71323	5500	22	2.144e-06	0.767689	2	0.0133121	0.0813755	832	0.464345	0.676	9	4	0.387091	0.09215	0.506932	40	2a	0.418967	1.15178	0	NA	NA	NA	NA	NA	0	0	NA	NA	NA	NA
HSF1	ENSG00000185122	protein_coding	1.71312	5501	21	2e-06	0.595343	2	0.00153851	0.243375	393	0	0.414	0	0	NA	NA	0.429756	2	4	0.60906	0.437568	0	NA	NA	NA	NA	NA	0	0.382292	1	abnormal sleep behavior	8	Abnormal corpus striatum morphology|abnormal sleep behavior|Abnormal spermatogenesis|Decreased body weight|Dilated third ventricle|Dilation of lateral ventricles|Dysplastic corpus callosum|Failure to thrive
PLAGL1	ENSG00000118495	protein_coding	1.71301	5502	22	3.812e-05	0.674079	2	0.0171547	0.163248	815	0.460405	0.26	3	2	0.176857	NA	0.525786	48	2b	0.4275	1.20829	0.234239	1	Seizure	12	Abnormal heart morphology|Abnormality of the nervous system|Diabetic ketoacidosis|Failure to thrive|Hearing impairment|Hypothyroidism|Hypotonia|Intrauterine growth retardation|Macroglossia|Neurodevelopmental delay|Seizure|Umbilical hernia	NA	0	0	NA	NA	NA	NA
DIPK1C	ENSG00000187773	protein_coding	1.71298	5503	22	2.11e-05	0.68906	1	7.59496e-18	0.282474	785	0.104303	1.819	2	1	0.0801304	NA	0.552075	114	1b	0.342677	1.38934	0	NA	NA	NA	NA	NA	0	0	NA	NA	NA	NA
SYT5	ENSG00000129990	protein_coding	1.71297	5504	22	5.87e-05	0.518283	2	7.26837e-20	0.312255	615	0	0.836	0	0	NA	NA	0.586181	92	1b	0.539211	0.974452	0	NA	NA	NA	NA	NA	0	0.00844226	NA	NA	1	Failure to thrive
SCN5A	ENSG00000183873	protein_coding	1.71294	5505	22	0.0003712	0.628583	1	0.00240198	0.195219	754	0.807663	0.308	7	4	0.428379	0.8946	0.44376	10	2b	0.473948	0.797309	0.235471	1	Seizure	19	Abdominal pain|Abnormal autonomic nervous system physiology|Abnormal T-wave|Arrhythmia|Atrial fibrillation|Cardiac arrest|Congestive heart failure|Dilated cardiomyopathy|Dyspnea|Elevated serum creatine kinase|EMG abnormality|Heart block|Myopathy|Seizure|Sensorineural hearing impairment|Stroke|ST segment elevation|Syncope|Vertigo	PROGRESSIVE FAMILIAL HEART BLOCK, TYPE IA; PFHB1A | SUDDEN INFANT DEATH SYNDROME | BRUGADA SYNDROME 1; BRGDA1 | CARDIOMYOPATHY, DILATED, 1E; CMD1E | VENTRICULAR FIBRILLATION, PAROXYSMAL FAMILIAL, 1; VF1 | LONG QT SYNDROME 3; LQT3 | SICK SINUS SYNDROME 1; SSS1 | ATRIAL FIBRILLATION, FAMILIAL, 10; ATFB10	0	0.39519	1	Seizure	8	Abnormal EKG|Abnormal heart morphology|Arrhythmia|Atrial fibrillation|Congestive heart failure|Decreased body weight|Dilated cardiomyopathy|Seizure
SUCLG2-AS1	ENSG00000241316	lncRNA	1.71292	5506	19	2.49e-05	0.717656	1	6.78438e-53	0.325762	1412	0	NA	0	0	NA	NA	0.602801	400	1d	0.339983	1.18685	0	NA	NA	NA	NA	NA	0	0	NA	NA	NA	NA
ZNF689	ENSG00000156853	protein_coding	1.71291	5507	21	4.44088e-06	0.5765	1	4.69411e-07	0.211204	323	0	0.5	1	0	NA	NA	0.708589	120	1b	0.520647	1.85961	0	NA	NA	NA	NA	NA	0	0.27478	1	abnormal sleep behavior	1	abnormal sleep behavior
TRIM3	ENSG00000110171	protein_coding	1.71278	5508	22	4.56e-05	0.610358	2	2.85132e-06	0.377211	593	0	0.293	2	0	NA	NA	0.565169	119	1a	0.367757	1.3691	0	NA	NA	NA	NA	NA	0	0.0823657	NA	NA	1	Hyperactivity
RHCG	ENSG00000140519	protein_coding	1.71268	5509	22	0.0004275	0.416603	2	5.02217e-09	0.325164	523	0.529044	0.716	2	2	0.407963	NA	0.612451	104	1d	0.452452	1.4641	0	NA	NA	NA	NA	NA	0	0.185262	NA	NA	2	Abnormal renal medulla morphology|Decreased body weight
FBXO11	ENSG00000138081	protein_coding	1.71264	5510	22	5.522e-05	0.445465	1	0.00120679	0.133826	812	0	0.097	0	0	NA	NA	0.671553	202	1f	0.413509	1.73364	0.503302	2	Intellectual disability | Seizure	29	Abnormal facial shape|Clinodactyly|Deeply set eye|Delayed ability to walk|Delayed speech and language development|Downslanted palpebral fissures|Generalized hypotonia|Global developmental delay|High forehead|Hyperactivity|Hypermetropia|Hypertelorism|Intellectual disability|Long eyelashes|Long face|Long philtrum|Low-set ears|Microcephaly|Narrow mouth|Pes planus|Plagiocephaly|Posteriorly rotated ears|Seizure|Short attention span|Short foot|Short stature|Small hand|Strabismus|Tapered finger	INTELLECTUAL DEVELOPMENTAL DISORDER WITH DYSMORPHIC FACIES AND BEHAVIORAL ABNORMALITIES; IDDFBA	0	0.443213	NA	NA	12	Cleft palate|deafness|Decreased body weight|decreased circulating iron level|Failure to thrive|Hearing impairment|Hyperactivity|Hyperkeratosis|Hypotriglyceridemia|Retinal dysplasia|Short nose|Thrombocytopenia
ZNF418	ENSG00000196724	protein_coding	1.7125	5511	21	0.0001834	0.519643	2	5.51699e-16	0.541263	677	0.102808	1.527	3	1	0.178393	0.05025	0.61449	295	1f	0.327423	1.4554	0	NA	NA	NA	NA	NA	0	0	NA	NA	NA	NA
CIZ1	ENSG00000148337	protein_coding	1.71244	5512	20	4.8e-05	0.583542	1	4.46186e-06	0.19674	554	0.314941	0.4	6	2	0.300414	NA	0.683021	85	1b	0.588436	1.55564	0	NA	NA	NA	NA	NA	0	0.289558	1	Ataxia	3	Ataxia|Hyperactivity|Splenomegaly
FN1	ENSG00000115414	protein_coding	1.71233	5513	22	0.00027979	0.60635	2	0.000528819	0.163793	666	0.427437	0.338	7	2	0.720103	NA	0.477001	62	1a	0.412098	0.801774	0.225504	NA	NA	16	Cerebral hemorrhage|Hyperlordosis|Hypertension|Hypoalbuminemia|Kyphosis|Micromelia|Nephrotic syndrome|Pectus carinatum|Pedal edema|Pes planus|Proteinuria|Renal insufficiency|Scoliosis|Short stature|Stage 5 chronic kidney disease|Waddling gait	SPONDYLOMETAPHYSEAL DYSPLASIA, CORNER FRACTURE TYPE; SMDCF | GLOMERULOPATHY WITH FIBRONECTIN DEPOSITS 2; GFND2	0	0.317512	NA	NA	5	Abnormal bleeding|Abnormal heart morphology|Anemia|Elevated hepatic transaminase|Neoplasm
PMS2P3	ENSG00000127957	transcribed_unprocessed_pseudogene	1.71223	5514	22	0.000232992	0.453785	2	1.31663e-27	0.625575	412	0	NA	0	0	NA	NA	0.6366	165	1d	0.334337	1.88291	0	NA	NA	NA	NA	NA	0	0	NA	NA	NA	NA
C12orf60	ENSG00000182993	protein_coding	1.71217	5515	22	0.000110466	0.556325	1	1.17075e-38	0.334116	841	0.262759	1.685	4	2	0.257931	NA	0.666007	284	1d	0.438769	1.42931	0	NA	NA	NA	NA	NA	0	0	NA	NA	NA	NA
TRAM2	ENSG00000065308	protein_coding	1.71199	5516	21	0.0002262	0.406704	2	2.47358e-20	0.411688	896	0	0.347	1	0	NA	NA	0.70967	394	1b	0.471905	1.49098	0	NA	NA	NA	NA	NA	0	0.263211	NA	NA	3	Hypoalbuminemia|Kyphosis|Osteopenia
FAM153A	ENSG00000170074	protein_coding	1.71197	5517	20	0.00131617	0.317317	2	1.28879e-57	0.659591	487	0.348316	1.159	1	1	0.24412	NA	0.681188	230	1b	0.408861	1.75943	0	NA	NA	NA	NA	NA	0	0	NA	NA	NA	NA
CTDSPL	ENSG00000144677	protein_coding	1.71196	5518	20	5.164e-06	0.60635	1	8.38298e-05	0.171084	825	0.600259	0.961	3	3	0.524143	0.00305	0.557779	57	2a	0.387897	1.54889	0	NA	NA	NA	NA	NA	0	0	NA	NA	NA	NA
CRLS1	ENSG00000088766	protein_coding	1.71193	5519	21	0.0001944	0.537481	2	1.46298e-07	0.359957	837	0.506011	0.932	2	2	0.359185	0.024	0.5437	97	1b	0.342492	1.40249	0	NA	NA	NA	NA	NA	0	0.0133199	NA	NA	1	Abnormal mitochondrial morphology
PMF1	ENSG00000160783	protein_coding	1.71182	5520	22	9.16e-05	0.570261	2	0.00428979	0.277361	536	0.57929	1.439	4	4	0.422333	NA	0.602612	104	1a	0.382135	1.66524	0.0327802	NA	NA	1	Ischemic stroke	NA	0	0	NA	NA	NA	NA
CCSER1	ENSG00000184305	protein_coding	1.71182	5521	22	1.962e-05	0.854468	3	0.0168898	0.150956	4497	0.214685	0.55	2	1	0.185333	0.03055	0.407144	31	3a	0.350709	0.729247	0.01139	NA	NA	1	Strabismus	NA	0	0	NA	NA	NA	NA
CDKN2B	ENSG00000147883	protein_coding	1.71182	5522	22	0.000285449	0.544917	2	1.27781e-09	0.411793	511	0.363505	1.833	1	1	0.420087	NA	0.616918	153	1d	0.378526	1.59885	0	NA	NA	NA	NA	NA	0	0.0196428	NA	NA	1	Abnormality of the spleen
PARP14	ENSG00000173193	protein_coding	1.71169	5523	22	0.0002951	0.459747	2	1.20786e-10	0.381064	970	0.405446	0.395	8	3	0.293185	0.003	0.637827	222	1b	0.398798	1.48673	0	NA	NA	NA	NA	NA	0	0.0588446	NA	NA	1	Decreased circulating IgA level
ZNF862	ENSG00000106479	protein_coding	1.71168	5524	23	2e-07	0.496969	2	0.00788674	0.155371	633	0.326965	0.872	5	2	0.411727	NA	0.681886	49	2b	0.403094	2.48958	0	NA	NA	NA	NA	NA	0	0	NA	NA	NA	NA
ZNF528-AS1	ENSG00000269834	lncRNA	1.71161	5525	22	0.000139099	0.629627	2	7.91286e-12	0.493929	773	0	NA	2	2	0.161	NA	0.598209	213	1a	0.31129	1.5496	0	NA	NA	NA	NA	NA	0	0	NA	NA	NA	NA
AK1	ENSG00000106992	protein_coding	1.7115	5526	21	6.61e-05	0.498539	2	0.000130315	0.244249	499	0.465778	0.937	3	2	0.521833	NA	0.631232	152	1a	0.417489	1.55898	0	NA	NA	NA	NA	ADENYLATE KINASE DEFICIENCY, HEMOLYTIC ANEMIA DUE TO	0	0	NA	NA	NA	NA
GAS2	ENSG00000148935	protein_coding	1.71149	5527	22	6.427e-05	0.403469	2	2.37204e-13	0.536104	698	0	0.811	0	0	NA	NA	0.572812	158	2b	0.342731	1.38505	0	NA	NA	NA	NA	NA	0	0	NA	NA	NA	NA
WNT5A	ENSG00000114251	protein_coding	1.71146	5528	22	0.0002612	0.554919	2	0.000311959	0.175918	777	0	0.269	1	0	NA	NA	0.547368	124	2b	0.337225	1.33242	0.453395	1	Intellectual disability	67	Abnormal form of the vertebral bodies|Alopecia|Anodontia|Anteverted nares|Avascular necrosis of the capital femoral epiphysis|Brachydactyly|Camptodactyly of finger|Clinodactyly|Clinodactyly of the 5th finger|Coxa valga|Cryptorchidism|Delayed eruption of teeth|Delayed skeletal maturation|Dental crowding|Depressed nasal bridge|Downslanted palpebral fissures|Epicanthus|Finger syndactyly|Flat face|Frontal bossing|Global developmental delay|Hearing impairment|High, narrow palate|High palate|Hip dislocation|Hip dysplasia|Hydronephrosis|Hypertelorism|Hypodontia|Hypoplasia of penis|Hypospadias|Inguinal hernia|Intellectual disability|Long eyelashes|Long philtrum|Low-set ears|Macrocephaly|Macroglossia|Malar flattening|Micrognathia|Micromelia|Micropenis|Nail dysplasia|Oral cleft|Pectus carinatum|Posteriorly rotated ears|Prominent forehead|Proptosis|Ptosis|Radial deviation of finger|Sacral dimple|Scoliosis|Severe short stature|Short neck|Short nose|Short palm|Short philtrum|Short stature|Small hand|Specific learning disability|Strabismus|Triangular mouth|Umbilical hernia|Upslanted palpebral fissure|Wide anterior fontanel|Wide nasal bridge|Wide nose	ROBINOW SYNDROME, AUTOSOMAL DOMINANT 1; DRS1	0	0.444604	NA	NA	15	Abnormality of the liver|abnormal kidney morphology|Abnormal vertebral morphology|Anal atresia|Cleft palate|Cleft upper lip|decreased neuron number|head morphology variant|Hepatomegaly|Hypoplasia of the thymus|Micrognathia|Pulmonary hypoplasia|Respiratory insufficiency|Short nose|Syndactyly
RAB18	ENSG00000099246	protein_coding	1.71132	5529	22	0.0001894	0.413846	1	0.0203976	0.0981889	649	0.418622	0.39	1	1	0.246893	0.00105	0.461315	2	5	0.68225	0.391126	0.662696	3	Cerebral cortical atrophy | Seizure | Spasticity	56	Abnormal cerebellum morphology|Abnormality of retinal pigmentation|Abnormality of visual evoked potentials|Ankle clonus|Anteverted nares|Aplasia/Hypoplasia of the corpus callosum|Brachycephaly|Cataract|Cerebellar vermis hypoplasia|Cerebral cortical atrophy|Cerebral visual impairment|Clinodactyly of the 5th finger|Cryptorchidism|Decreased muscle mass|Decreased testicular size|Delayed puberty|Developmental cataract|Failure to thrive|Flexion contracture|Global developmental delay|High palate|Hydronephrosis|Hypertrichosis|Hypoplasia of penis|Hypoplasia of the corpus callosum|Hypotonia|Intellectual disability, profound|Intellectual disability, severe|Intrauterine growth retardation|Joint stiffness|Kyphoscoliosis|Kyphosis|Low-set, posteriorly rotated ears|Microcephaly|Microcornea|Micrognathia|Micropenis|Microphthalmia|Muscular hypotonia of the trunk|Nystagmus|Optic atrophy|Pachygyria|Peripheral neuropathy|Polymicrogyria|Postnatal microcephaly|Retinal coloboma|Scoliosis|Seizure|Short nose|Short philtrum|Short stature|Spasticity|Spastic tetraplegia|Ventriculomegaly|Wide intermamillary distance|Wide nasal bridge	WARBURG MICRO SYNDROME 3; WARBM3	0	0.716573	2	Ataxia | Gait disturbance	8	Ataxia|Axonal degeneration|Decreased body weight|Decreased testicular size|Dysplastic corpus callosum|Failure to thrive|Gait disturbance|Microphthalmia
ZNF252P	ENSG00000196922	transcribed_unprocessed_pseudogene	1.71124	5530	20	0.000216788	0.448366	2	1.78347e-33	0.616958	596	0	NA	0	0	NA	NA	0.690571	261	1b	0.429056	1.69137	0	NA	NA	NA	NA	NA	0	0	NA	NA	NA	NA
POLN	ENSG00000130997	protein_coding	1.71117	5531	23	6e-06	0.606478	2	0.0156057	0.168191	1052	0.449536	1.423	9	5	0.218667	0.002	0.609871	130	2a	0.416656	1.47668	0	NA	NA	NA	NA	NA	0	0	NA	NA	NA	NA
TMEM104	ENSG00000109066	protein_coding	1.71115	5532	21	8.58153e-06	0.665296	2	0.00350554	0.202924	566	0.241865	0.796	3	1	0.615621	NA	0.558662	14	1f	0.583888	1.16633	0	NA	NA	NA	NA	NA	0	0.102947	NA	NA	1	Cataract
NA	ENSG00000261402	lncRNA	1.7109	5533	23	7e-06	0.4565	1	1.61862e-77	0.332125	582	0	NA	0	0	NA	NA	0.571487	244	3a	0.296497	1.33479	0	NA	NA	NA	NA	NA	0	0	NA	NA	NA	NA
GHR	ENSG00000112964	protein_coding	1.71083	5534	22	0.0002228	0.45361	2	0.000776555	0.188438	1138	0.20972	0.662	4	1	0.38937	0.11965	0.552464	340	1f	0.312057	0.979132	0.324443	1	Intellectual disability	23	Abnormal facial shape|Abnormality of metabolism/homeostasis|Brachydactyly|Decreased serum insulin-like growth factor 1|Delayed eruption of teeth|Delayed menarche|Delayed puberty|Delayed skeletal maturation|Depressed nasal ridge|Growth delay|High forehead|High pitched voice|Hypercholesterolemia|Hypoglycemia|Hypohidrosis|Hypoplasia of penis|Intellectual disability|Micrognathia|Motor delay|Osteoarthritis|Prematurely aged appearance|Severe short stature|Short stature	HYPERCHOLESTEROLEMIA, FAMILIAL, 1; FHCL1 | LARON SYNDROME | GROWTH HORMONE INSENSITIVITY, PARTIAL; GHIP	0	0.446148	NA	NA	17	Abnormal spermatogenesis|Decreased body weight|decreased circulating estradiol level|Decreased HDL cholesterol concentration|Decreased LDL cholesterol concentration|Decreased serum testosterone level|Delayed puberty|Elevated serum creatine kinase|Failure to thrive|Hepatic steatosis|Hyperinsulinemia|Hypocholesterolemia|Hypoglycemia|Hypothyroidism|Hypotriglyceridemia|Obesity|Osteopenia
RNF32	ENSG00000105982	protein_coding	1.71076	5535	22	3.78738e-06	0.59639	1	0.00151055	0.205873	686	0.767009	1.541	5	4	0.5347	0.71405	0.38884	2	4	0.48583	0.609145	0	NA	NA	NA	NA	NA	0	0	NA	NA	NA	NA
CYP26B1	ENSG00000003137	protein_coding	1.71069	5536	21	0.000165322	0.46769	2	4.49532e-06	0.211472	765	0.184888	0.29	3	1	0.134741	NA	0.625685	422	1f	0.347483	1.31225	0.167796	NA	NA	3	Arachnodactyly|Brachycephaly|Occipital encephalocele	RADIOHUMERAL FUSIONS WITH OTHER SKELETAL AND CRANIOFACIAL ANOMALIES; RHFCA	0	0.319409	NA	NA	5	Abnormal bleeding|Abnormal spermatogenesis|Decreased testicular size|Micrognathia|Respiratory distress
NA	ENSG00000269973	lncRNA	1.71065	5537	20	4.984e-05	0.513354	2	3.31156e-11	0.453605	856	0	NA	0	0	NA	NA	0.616685	221	1a	0.395706	1.33955	0	NA	NA	NA	NA	NA	0	0	NA	NA	NA	NA
ZNF407-AS1	ENSG00000264247	lncRNA	1.71064	5538	21	7.651e-05	0.510235	2	8.9505e-10	0.517385	659	0	NA	9	4	0.252571	NA	0.627975	194	1b	0.37846	1.55934	0	NA	NA	NA	NA	NA	0	0	NA	NA	NA	NA
C19orf25	ENSG00000119559	protein_coding	1.71058	5539	21	7.738e-06	0.591663	2	0.015539	0.144878	623	0.637765	1.697	1	1	0.5253	0.96295	0.557113	10	1f	0.535732	1.42078	0	NA	NA	NA	NA	NA	0	0	NA	NA	NA	NA
HLX	ENSG00000136630	protein_coding	1.71045	5540	22	0.0001123	0.520437	1	0.000139166	0.165539	575	0.645382	0.399	5	4	0.425267	NA	0.572809	134	1f	0.398879	1.24964	0	NA	NA	NA	NA	NA	0	0.353009	NA	NA	5	Anemia|Congenital diaphragmatic hernia|Hydrops fetalis|Hypoalbuminemia|Pallor
GRWD1	ENSG00000105447	protein_coding	1.71035	5541	21	4.932e-05	0.61621	1	1.28786e-10	0.245881	599	0.477191	0.773	3	2	0.518517	0	0.545107	56	2a	0.475576	1.11431	0	NA	NA	NA	NA	NA	0	0	NA	NA	NA	NA
ITGB2	ENSG00000160255	protein_coding	1.71028	5542	22	6.69616e-05	0.669086	1	3.34066e-05	0.180028	895	0.200737	0.99	6	1	0.604364	0.0061	0.584443	26	2b	0.604801	1.13192	0.0196944	NA	NA	1	Osteomyelitis	LEUKOCYTE ADHESION DEFICIENCY, TYPE I; LAD1	0	0.437046	NA	NA	16	Abnormality of the spleen|Abnormal mitochondrial morphology|abnormal retinal vasculature morphology|Alopecia|Conjunctivitis|Decreased circulating IgG level|Erythema|Hyperkeratosis|Increased circulating antibody level|Neutropenia|Osteopenia|Osteoporosis|Psoriasiform dermatitis|Retinal dysplasia|Scaling skin|Splenomegaly
REST	ENSG00000084093	protein_coding	1.71015	5543	22	1.6657e-05	0.653778	1	0.00324041	0.112336	1032	0.490091	0.286	5	3	0.145852	NA	0.561847	150	1c	0.397757	1.11223	0	NA	NA	NA	NA	DEAFNESS, AUTOSOMAL DOMINANT 27; DFNA27 | WILMS TUMOR 6; WT6 | FIBROMATOSIS, GINGIVAL, 5; GINGF5	0	0.283366	NA	NA	4	Abnormality of neuronal migration|deafness|Hearing impairment|Intrauterine growth retardation
PAX2	ENSG00000075891	protein_coding	1.71013	5544	23	6e-06	0.603264	1	0.037176	0.0378557	719	0.357453	0.434	2	1	0.466552	0.2557	0.425162	2	3a	0.55575	0.611959	0.446873	2	Intellectual disability | Seizure	26	Cataract|Gliosis|Hearing impairment|Horseshoe kidney|Intellectual disability|Joint laxity|Macular degeneration|Microphthalmia|Morning glory anomaly|Multicystic kidney dysplasia|Myopia|Nephrolithiasis|Nephrotic syndrome|Nystagmus|Optic nerve coloboma|Proteinuria|Renal cyst|Renal dysplasia|Renal hypoplasia|Renal insufficiency|Retinal coloboma|Seizure|Sensorineural hearing impairment|Stage 5 chronic kidney disease|Strabismus|Visual impairment	PAPILLORENAL SYNDROME; PAPRS | FOCAL SEGMENTAL GLOMERULOSCLEROSIS 7; FSGS7	0	0.424149	1	nervous system morphology variant	17	abnormal choroid plexus morphology|Abnormality of midbrain morphology|Abnormality of retinal pigmentation|Abnormality of the optic disc|Abnormality of the orbital region|abnormal retinal vasculature morphology|Abnormal testis morphology|Coloboma|head morphology variant|Hydronephrosis|kidney medulla cysts|nervous system morphology variant|Optic nerve coloboma|Renal agenesis|Renal cyst|Renal hypoplasia|Retinal dysplasia
FAM13A	ENSG00000138640	protein_coding	1.7101	5545	22	1.563e-06	0.615206	1	0.00113409	0.134976	1654	0.662707	0.829	6	3	0.465429	0.962	0.491287	90	1a	0.368006	0.933114	0.00742654	NA	NA	1	Myopia	NA	0	0	NA	NA	NA	NA
ATPSCKMT	ENSG00000150756	protein_coding	1.71009	5546	21	2.1138e-05	0.559775	2	0.000655536	0.280791	624	0.390557	1.662	3	2	0.368222	NA	0.500948	45	2b	0.363253	1.29095	0	NA	NA	NA	NA	NA	0	0	NA	NA	NA	NA
SEPTIN7P13	ENSG00000185495	transcribed_unprocessed_pseudogene	1.70988	5547	20	0.0001807	0.48224	2	3.82867e-27	0.601648	408	0	NA	0	0	NA	NA	0.645661	189	2a	0.436171	1.48175	0	NA	NA	NA	NA	NA	0	0	NA	NA	NA	NA
VTA1	ENSG00000009844	protein_coding	1.70982	5548	19	8.608e-05	0.470546	2	4.94624e-07	0.420352	713	0.365462	0.902	1	1	0.248821	NA	0.590808	238	2b	0.403096	1.07421	0	NA	NA	NA	NA	NA	0	0	NA	NA	NA	NA
H1-2	ENSG00000187837	protein_coding	1.7098	5549	21	0.0001751	0.456579	1	1.30314e-15	0.274501	1136	0.488792	1.861	11	6	0.407964	NA	0.877503	710	1b	0.487644	2.54337	0	NA	NA	NA	NA	NA	0	0	NA	NA	NA	NA
SLC7A11	ENSG00000151012	protein_coding	1.70969	5550	22	1.47e-05	0.605767	2	2.25199e-09	0.423015	633	0	0.761	1	0	NA	NA	0.360187	18	3a	0.302947	0.696278	0	NA	NA	NA	NA	NA	0	0	NA	NA	NA	NA
CISD3	ENSG00000277972	protein_coding	1.70961	5551	22	2e-06	0.465582	1	2.79458e-06	0.310626	416	0.455826	NA	2	2	0.376318	NA	0.491072	25	1f	0.482001	0.911488	0	NA	NA	NA	NA	NA	0	0	NA	NA	NA	NA
NUSAP1	ENSG00000137804	protein_coding	1.7096	5552	20	5.427e-05	0.411886	1	2.03727e-12	0.305626	892	0.420666	0.596	3	2	0.228704	NA	0.767295	487	1a	0.401454	2.13156	0	NA	NA	NA	NA	NA	0	0	NA	NA	NA	NA
STX8	ENSG00000170310	protein_coding	1.70954	5553	22	2.238e-05	0.790235	2	6.87906e-05	0.231234	1264	0.114417	1.252	4	1	0.291962	NA	0.472306	81	1f	0.284361	1.16051	0	NA	NA	NA	NA	NA	0	0	NA	NA	NA	NA
USE1	ENSG00000053501	protein_coding	1.70951	5554	22	0.0004479	0.657458	1	2.258e-10	0.243913	754	0	0.994	0	0	NA	NA	0.671553	140	1a	0.504418	1.56777	0	NA	NA	NA	NA	NA	0	0.797505	3	Ataxia | Gait disturbance | thin cerebral cortex	6	Abnormal neuron morphology|Ataxia|Failure to thrive|Gait disturbance|thin cerebral cortex|Ventriculomegaly
DBN1	ENSG00000113758	protein_coding	1.70947	5555	23	4e-07	0.669206	1	0.00675305	0.0897714	380	0.187122	0.263	3	1	0.118926	NA	0.575078	17	2b	0.447464	1.78317	0	NA	NA	NA	NA	NA	0	0.459312	NA	NA	15	abnormal brain internal capsule morphology|Abnormal facial shape|Abnormal heart morphology|Abnormal hippocampus morphology|Abnormality of the liver|abnormal telencephalon morphology|Abnormal vertebral morphology|Cardiomegaly|Decreased body weight|decreased circulating iron level|Decreased HDL cholesterol concentration|Decreased LDL cholesterol concentration|Hypoalbuminemia|Hypocholesterolemia|Retinal dysplasia
THPO	ENSG00000090534	protein_coding	1.70939	5556	22	5.67e-05	0.583367	1	7.28512e-06	0.192856	637	0	0.701	1	0	NA	NA	0.567826	59	2b	0.483185	1.23654	0.352826	2	Dysarthria | Seizure	14	Abnormal bleeding|Cerebral ischemia|Dysarthria|Headache|Hyperhidrosis|Paresthesia|Pulmonary arterial hypertension|Seizure|Splenomegaly|Syncope|Transient ischemic attack|Vertigo|Visual field defect|Weight loss	THROMBOCYTHEMIA 1; THCYT1	0	0.323535	NA	NA	3	Corneal opacity|Narrow palpebral fissure|Thrombocytopenia
CELF5	ENSG00000161082	protein_coding	1.70937	5557	22	1.755e-05	0.709026	3	0.0102553	0.301782	749	0	0.204	2	0	NA	NA	0.541961	10	2b	0.519385	1.36923	0	NA	NA	NA	NA	NA	0	0	NA	NA	NA	NA
EXOC6B	ENSG00000144036	protein_coding	1.70932	5558	22	6.54338e-05	0.537891	1	2.77708e-15	0.273198	1252	0	0.396	1	0	NA	NA	0.666483	594	2a	0.339971	1.54793	0.33456	1	Intellectual disability	27	Abnormal cardiac septum morphology|Abnormality of epiphysis morphology|Aganglionic megacolon|Cleft palate|Dolichocephaly|Global developmental delay|High palate|Hip dislocation|Hyperlordosis|Intellectual disability|Joint dislocation|Joint laxity|Kyphosis|Long philtrum|Micromelia|Myopia|Obesity|Pes planus|Proptosis|Scoliosis|Short foot|Short neck|Short palm|Short stature|Skeletal dysplasia|Talipes equinovarus|Tapered finger	SPONDYLOEPIMETAPHYSEAL DYSPLASIA WITH JOINT LAXITY, TYPE 3; SEMDJL3	0	0	NA	NA	NA	NA
PUS7	ENSG00000091127	protein_coding	1.7093	5559	22	2.01564e-05	0.611301	1	0.000322588	0.155368	770	0.188021	0.827	3	1	0.411741	0	0.573975	169	1f	0.426183	1.03095	0.45348	1	Intellectual disability	23	Abnormality of the dentition|Aggressive behavior|Decreased body weight|Deeply set eye|Delayed ability to walk|Downslanted palpebral fissures|Epicanthus|Generalized hypotonia|Global developmental delay|Highly arched eyebrow|High palate|Hyperactivity|Hypodontia|Intellectual disability|Low-set ears|Microcephaly|Open mouth|Sensorineural hearing impairment|Short philtrum|Short stature|Smooth philtrum|Thick vermilion border|Wide nasal bridge	INTELLECTUAL DEVELOPMENTAL DISORDER WITH ABNORMAL BEHAVIOR, MICROCEPHALY, AND SHORT STATURE; IDDABS	0	0	NA	NA	NA	NA
EPHA7	ENSG00000135333	protein_coding	1.70929	5560	22	4.86e-05	0.569498	2	0.00482942	0.156581	1041	0.455104	0.128	4	2	0.369963	NA	0.509204	162	2b	0.334	0.920455	0	NA	NA	NA	NA	NA	0	0.243082	NA	NA	3	Abnormality of neuronal migration|Anencephaly|head morphology variant
PRDM16	ENSG00000142611	protein_coding	1.70928	5561	22	9.953e-06	0.800262	1	0.0381312	0.035133	2016	0.51455	0.187	3	2	0.30837	NA	0.440758	18	1d	0.424974	0.832481	0.134501	NA	NA	8	Arrhythmia|Congestive heart failure|Dilated cardiomyopathy|Elevated serum creatine kinase|EMG abnormality|Headache|Myopathy|Sensorineural hearing impairment	LEFT VENTRICULAR NONCOMPACTION 8; LVNC8	0	0.444262	NA	NA	14	Abdominal distention|abnormal choroid plexus morphology|Abnormal heart morphology|abnormal mandible morphology|Congestive heart failure|Decreased body weight|Hepatic steatosis|Hyperinsulinemia|Micrognathia|Pulmonary hypoplasia|Respiratory distress|Respiratory insufficiency|Retinal dysplasia|Short nose
KIAA1217	ENSG00000120549	protein_coding	1.70912	5562	22	2.62506e-05	0.835633	1	0.000129768	0.166433	2671	0.367531	0.421	10	3	0.288593	NA	0.587583	113	2a	0.381646	1.51105	0.0184676	NA	NA	1	Strabismus	NA	0	0	NA	NA	NA	NA
LINC01003	ENSG00000261455	lncRNA	1.70898	5563	18	9.773e-05	0.372685	2	8.56758e-37	0.618672	478	0	NA	0	0	NA	NA	0.626439	197	2a	0.425349	1.356	0	NA	NA	NA	NA	NA	0	0	NA	NA	NA	NA
PDCD6IPP2	ENSG00000261377	transcribed_unprocessed_pseudogene	1.70895	5564	20	9.65005e-05	0.479379	2	9.68036e-30	0.574519	489	0	NA	0	0	NA	NA	0.499712	64	2b	0.37252	1.11683	0	NA	NA	NA	NA	NA	0	0	NA	NA	NA	NA
KLK7	ENSG00000169035	protein_coding	1.70892	5565	23	2e-06	0.687269	2	0.00078974	0.207044	718	0	1.293	2	0	NA	NA	0.624304	44	2b	0.458683	1.86723	0	NA	NA	NA	NA	NA	0	0	NA	NA	NA	NA
FLI1	ENSG00000151702	protein_coding	1.70887	5566	22	0.0004581	0.585277	2	0.00084941	0.305712	780	0.449684	0.28	1	1	0.287467	NA	0.438715	15	3a	0.380327	1.03408	0.131172	NA	NA	4	Alopecia|Psoriasiform dermatitis|Recurrent viral infections|Thrombocytopenia	BLEEDING DISORDER, PLATELET-TYPE, 21; BDPLT21	0	0.433458	NA	NA	10	Abnormal bleeding|Anemia|axon fasciculation variant|Decreased body weight|Intracranial hemorrhage|Intraventricular hemorrhage|Leukemia|Splenomegaly|Thrombocytopenia|Vascular dilatation
NA	ENSG00000225140	lncRNA	1.70885	5567	21	0.0001521	0.532434	2	1.45659e-21	0.52499	676	0	NA	0	0	NA	NA	0.613233	226	2a	0.404336	1.26496	0	NA	NA	NA	NA	NA	0	0	NA	NA	NA	NA
SND1	ENSG00000197157	protein_coding	1.7087	5568	22	3.35e-06	0.640568	1	5.06087e-10	0.241536	1134	0	0.301	1	0	NA	NA	0.71126	312	1f	0.476334	1.58726	0	NA	NA	NA	NA	NA	0	0.0257681	NA	NA	1	Failure to thrive
ERGIC3	ENSG00000125991	protein_coding	1.70868	5569	16	8.312e-05	0.43799	2	1.94691e-18	0.513932	949	0	0.752	0	0	NA	NA	0.797794	710	1b	0.462125	2.03449	0	NA	NA	NA	NA	NA	0	0	NA	NA	NA	NA
DYRK1B	ENSG00000105204	protein_coding	1.70864	5570	21	4.26251e-05	0.53195	1	4.14071e-11	0.249279	527	0	0.323	0	0	NA	NA	0.580562	85	2a	0.491076	1.15522	0.233989	NA	NA	4	Hypercholesterolemia|Hypertension|Myocardial infarction|Stroke	ABDOMINAL OBESITY-METABOLIC SYNDROME 3; AOMS3	0	0.245831	NA	NA	3	Failure to thrive|Hypotriglyceridemia|Leukopenia
EFNB3	ENSG00000108947	protein_coding	1.70855	5571	22	2.745e-05	0.496167	1	3.57238e-05	0.179338	547	0	0.607	0	0	NA	NA	0.643122	23	2b	0.539348	1.87001	0	NA	NA	NA	NA	NA	0	0.623856	2	Ataxia | Gait disturbance	4	Ataxia|Gait disturbance|head morphology variant|Morphological abnormality of the pyramidal tract
SPPL2B	ENSG00000005206	protein_coding	1.70853	5572	22	3.584e-05	0.664803	2	0.000135699	0.340771	873	0.0762139	NA	7	1	0.297292	NA	0.603558	54	1f	0.600494	1.08241	0	NA	NA	NA	NA	NA	0	0	NA	NA	NA	NA
TADA2B	ENSG00000173011	protein_coding	1.70848	5573	22	4.009e-05	0.612919	2	4.24631e-06	0.368734	851	0	0.486	1	0	NA	NA	0.622909	210	1f	0.39443	1.41723	0	NA	NA	NA	NA	NA	0	0.00637447	NA	NA	1	Failure to thrive
AQR	ENSG00000021776	protein_coding	1.70844	5574	22	6.75e-06	0.608898	2	2.41681e-06	0.335728	900	0	0.219	5	0	NA	NA	0.479782	63	1f	0.350909	1.05616	0	NA	NA	NA	NA	NA	0	0.0121483	NA	NA	1	Failure to thrive
LRRC7	ENSG00000033122	protein_coding	1.70836	5575	22	8.791e-06	0.796854	2	0.0281999	0.0667313	1921	0	0.157	3	0	NA	NA	0.488309	4	5	0.743599	0.245103	0	NA	NA	NA	NA	NA	0	0.628685	2	abnormal sleep behavior | Ataxia	5	abnormal sleep behavior|Ataxia|Behavioral abnormality|Decreased body weight|Hyperactivity
ZNF781	ENSG00000196381	protein_coding	1.70835	5576	17	0.0005997	0.370574	2	4.14637e-35	0.624687	1588	0.304096	NA	1	1	0.20587	NA	0.7909	1363	1b	0.385215	2.22228	0	NA	NA	NA	NA	NA	0	0	NA	NA	NA	NA
MAP3K8	ENSG00000107968	protein_coding	1.70831	5577	22	5.047e-05	0.505728	2	5.13163e-12	0.293985	711	0	0.323	1	0	NA	NA	0.522504	62	1f	0.422427	1.10894	0	NA	NA	NA	NA	LUNG CANCER	0	0.158294	NA	NA	2	Diarrhea|Neoplasm
ZNF317	ENSG00000130803	protein_coding	1.70824	5578	22	0.0004291	0.456045	2	4.82205e-13	0.523111	1015	0.34677	0.759	1	1	0.131111	NA	0.650965	378	1d	0.339562	1.57721	0	NA	NA	NA	NA	NA	0	0	NA	NA	NA	NA
KCNJ16	ENSG00000153822	protein_coding	1.70824	5579	22	9.233e-05	0.564732	2	4.8872e-06	0.284697	711	0.0586693	1.674	4	1	0.144222	NA	0.55035	158	3a	0.351046	1.18071	0	NA	NA	NA	NA	NA	0	0.32151	NA	NA	4	Decreased body weight|Hyperventilation|Osteopenia|Tremor
HROB	ENSG00000125319	protein_coding	1.70823	5580	21	6.825e-06	0.494792	2	0.00314001	0.180928	497	0.463278	1.054	2	2	0.244778	NA	0.601612	43	2a	0.604051	1.12987	0	NA	NA	NA	NA	NA	0	0	NA	NA	NA	NA
LNPEP	ENSG00000113441	protein_coding	1.7082	5581	22	0.0001072	0.394394	1	1.80772e-06	0.202643	724	0.630164	0.247	3	3	0.302778	NA	0.513093	181	1f	0.372706	0.74065	0	NA	NA	NA	NA	NA	0	0.392119	1	Ataxia	7	Ataxia|Behavioral abnormality|Cardiomegaly|Failure to thrive|Hypocholesterolemia|increased anxiety-related response|sperm excess
RMDN2	ENSG00000115841	protein_coding	1.70818	5582	22	0.0001164	0.605105	2	7.73444e-05	0.377246	1119	0.426613	1.556	3	2	0.494571	NA	0.499996	54	2b	0.424742	0.981634	0	NA	NA	NA	NA	NA	0	0	NA	NA	NA	NA
KLHL17	ENSG00000187961	protein_coding	1.70815	5583	21	4e-08	0.701173	2	0.0127918	0.0785595	717	0.356174	1.259	7	2	0.743107	0.0264	0.645772	41	2a	0.618981	1.42086	0	NA	NA	NA	NA	NA	0	0	NA	NA	NA	NA
USP21	ENSG00000143258	protein_coding	1.70798	5584	23	4e-13	0.620858	1	0.00590438	0.168466	426	0.636443	0.504	3	3	0.507741	NA	0.484124	1	4	0.70497	0.56899	0	NA	NA	NA	NA	NA	0	0.00984232	NA	NA	1	Splenomegaly
SMAD1	ENSG00000170365	protein_coding	1.7079	5585	21	0.0003321	0.524982	2	3.28576e-41	0.343825	691	0	0.267	1	0	NA	NA	0.646425	229	1d	0.324855	1.82563	0	NA	NA	NA	NA	NA	0	0.278199	NA	NA	4	Abnormality of midbrain morphology|abnormal spinal nerve morphology|Abnormal stomach morphology|Decreased testicular size
GSG1L	ENSG00000169181	protein_coding	1.70784	5586	22	2.79e-05	0.674015	2	0.0311859	0.091446	1091	0.421435	0.464	3	2	0.168545	NA	0.365152	10	4	0.351506	0.677735	0	NA	NA	NA	NA	NA	0	0.536149	NA	NA	10	Abnormality of the orbital region|Abnormality of the spleen|Abnormal synaptic transmission|Anophthalmia|Behavioral abnormality|Decreased body weight|Hyperactivity|Hypocholesterolemia|Osteopenia|Splenomegaly
SNX27	ENSG00000143376	protein_coding	1.70779	5587	22	0.000458817	0.563301	2	2.64124e-11	0.521547	601	0	0.192	0	0	NA	NA	0.653628	192	1d	0.456145	1.45545	0	NA	NA	NA	NA	NA	0	0.279433	NA	NA	3	Cardiomegaly|Failure to thrive|Pallor
VSTM2B-DT	ENSG00000264515	lncRNA	1.70779	5588	22	0.0001643	0.701161	2	1.57945e-08	0.499218	1696	0	NA	1	1	0.219308	0.08425	0.633552	420	2b	0.351518	1.35925	0	NA	NA	NA	NA	NA	0	0	NA	NA	NA	NA
ANKRD26	ENSG00000107890	protein_coding	1.7077	5589	22	0.0001726	0.446944	1	3.72459e-18	0.283317	1241	0.56104	0.733	6	4	0.227	0.2495	0.643944	649	1d	0.345699	1.33217	0.0859158	NA	NA	2	Bruising susceptibility|Thrombocytopenia	THROMBOCYTOPENIA 2; THC2	0	0	NA	NA	NA	NA
PRMT5	ENSG00000100462	protein_coding	1.70755	5590	22	3.20052e-06	0.619611	2	0.0191751	0.134452	533	0.269399	0.124	3	1	0.255385	NA	0.556056	46	3a	0.358982	1.72267	0	NA	NA	NA	NA	NA	0	0.29238	1	thin cerebral cortex	4	Akinesia|Pallor|thin cerebral cortex|Tremor
USP28	ENSG00000048028	protein_coding	1.70751	5591	22	3.038e-05	0.439788	2	0.00139368	0.236353	791	0.514376	0.645	3	2	0.620276	0	0.545313	27	2c	0.292465	2.05123	0	NA	NA	NA	NA	NA	0	0.0294432	NA	NA	1	Neoplasm
CSRP2	ENSG00000175183	protein_coding	1.70747	5592	18	0.000206589	0.363756	2	3.12138e-19	0.544334	705	0.409813	1.579	1	1	0.566069	NA	0.571577	225	1d	0.348061	1.17037	0	NA	NA	NA	NA	NA	0	0	NA	NA	NA	NA
ZNF701	ENSG00000167562	protein_coding	1.70742	5593	22	7.22e-05	0.644038	2	0.000556145	0.196151	1081	0.43677	1.95	6	4	0.230714	NA	0.449655	61	2a	0.261659	1.19008	0	NA	NA	NA	NA	NA	0	0.137248	NA	NA	1	Osteopenia
TMIGD3	ENSG00000121933	protein_coding	1.7074	5594	22	1.559e-05	0.657324	1	4.72666e-17	0.279816	798	0.144728	1.066	3	1	0.304148	NA	0.51277	79	1f	0.393701	1.05174	0	NA	NA	NA	NA	NA	0	0	NA	NA	NA	NA
NA	ENSG00000273729	lncRNA	1.70732	5595	22	0.0001482	0.390859	2	1.40084e-19	0.592565	479	0	NA	0	0	NA	NA	0.649203	160	1b	0.472481	1.45288	0	NA	NA	NA	NA	NA	0	0	NA	NA	NA	NA
GLT1D1	ENSG00000151948	protein_coding	1.7072	5596	22	0.0001295	0.622955	2	6.75249e-13	0.302988	915	0.146159	1.417	2	1	0.183067	NA	0.605196	110	1d	0.381178	1.66091	0	NA	NA	NA	NA	NA	0	0	NA	NA	NA	NA
NECTIN3	ENSG00000177707	protein_coding	1.70707	5597	21	7.891e-05	0.460988	2	1.58102e-08	0.47342	1126	0	0.366	0	0	NA	NA	0.53874	149	1d	0.352379	1.11856	0	NA	NA	NA	NA	NA	0	0.212703	NA	NA	2	Male infertility|Microphthalmia
STUB1	ENSG00000103266	protein_coding	1.70704	5598	22	9.741e-05	0.56952	1	0.00836452	0.0824374	590	0	0.68	0	0	NA	NA	0.624858	21	2b	0.522159	1.81961	0.880656	9	Cognitive impairment | Dysarthria | Dysphagia | Gait disturbance | Memory impairment | Neurological speech impairment | Oculomotor apraxia | Seizure | Spasticity	58	Abnormal facial shape|Abnormal involuntary eye movements|Abnormality of the sella turcica|Abnormal motor evoked potentials|Adducted thumb|Alopecia|Ankle clonus|Arachnodactyly|Cerebellar atrophy|Cerebellar hypoplasia|Cognitive impairment|Corpus callosum atrophy|Delayed menarche|Difficulty walking|Distal amyotrophy|Dysarthria|Dysphagia|External ophthalmoplegia|Gait disturbance|Gaze-evoked nystagmus|Glaucoma|Global developmental delay|Hand tremor|Head tremor|Hearing impairment|Horizontal nystagmus|Hyperactive deep tendon reflexes|Hyperreflexia|Hypogonadism|Hypoplasia of the pons|Hypothyroidism|Impaired proprioception|Infertility|Iridocyclitis|Limb ataxia|Lower limb spasticity|Memory impairment|Neurological speech impairment|Nystagmus|Oculomotor apraxia|Oligomenorrhea|Ophthalmoplegia|Pancreatitis|Parietal cortical atrophy|Postural instability|Postural tremor|Progeroid facial appearance|Retinal atrophy|Rigidity|Saccadic smooth pursuit|Seizure|Spasticity|Speech apraxia|Tremor|Truncal ataxia|Type I diabetes mellitus|Type II diabetes mellitus|Unsteady gait	SPINOCEREBELLAR ATAXIA, AUTOSOMAL RECESSIVE 16; SCAR16 | SPINOCEREBELLAR ATAXIA 48; SCA48	0	0.310725	1	Ataxia	4	Ataxia|Cerebellar dysplasia|Decreased body weight|Hypoplasia of the thymus
VOPP1	ENSG00000154978	protein_coding	1.70703	5599	22	6.27345e-05	0.475295	2	2.48009e-10	0.317156	1335	0.116047	0.743	3	1	0.0942222	0.00505	0.642079	169	1f	0.417309	1.58629	0	NA	NA	NA	NA	NA	0	0	NA	NA	NA	NA
ANKRD24	ENSG00000089847	protein_coding	1.707	5600	22	0.0003099	0.571985	2	6.35058e-06	0.309835	640	0.605961	0.901	5	4	0.474586	NA	0.605854	57	1f	0.626684	0.977899	0	NA	NA	NA	NA	NA	0	0	NA	NA	NA	NA
GNAS	ENSG00000087460	protein_coding	1.70677	5601	22	4.945e-05	0.567668	1	0.0189622	0.047454	579	0.441063	0.372	6	3	0.346148	NA	0.309076	6	4	0.287922	0.593635	0.630818	5	Agitation | Cognitive impairment | Confusion | Intellectual disability | Seizure	80	Abdominal symptom|Abnormality of the face|Abnormality of the musculature|Abnormality of the skin|Abnormal testis morphology|Agitation|Anxiety|Basal ganglia calcification|Blindness|Bone pain|Brachydactyly|Bruising susceptibility|Cataract|Cerebral calcification|Cholestasis|Choreoathetosis|Cognitive impairment|Confusion|Conjunctivitis|Craniofacial hyperostosis|Decreased response to growth hormone stimuation test|Delayed eruption of teeth|Depressed nasal bridge|Depressivity|Diabetes mellitus|Dyskinesia|Dyspnea|Facial asymmetry|Failure to thrive|Fatigue|Full cheeks|Gastroesophageal reflux|Growth delay|Hearing impairment|Hypergonadotropic hypogonadism|Hypermelanotic macule|Hypertension|Hypogonadism|Hyporeflexia|Hypothyroidism|Inappropriate sexual behavior|Increased bone mineral density|Intellectual disability|Involuntary movements|Irritability|Kyphosis|Laryngeal dystonia|Macule|Mental deterioration|Mood changes|Muscle spasm|Muscle weakness|Neoplasm|Nephrolithiasis|Nystagmus|Obesity|Oligomenorrhea|Osteoarthritis|Osteopenia|Osteoporosis|Pancreatitis|Pancytopenia|Papule|Paresthesia|Pathologic fracture|Polyphagia|Psychosis|Round face|Scoliosis|Seizure|Sensorineural hearing impairment|Short metacarpal|Short metatarsal|Short neck|Short stature|Skeletal muscle atrophy|Strabismus|Thickened calvaria|Thin skin|Visual loss	PSEUDOHYPOPARATHYROIDISM, TYPE IA; PHP1A | OSSEOUS HETEROPLASIA, PROGRESSIVE; POH | MCCUNE-ALBRIGHT SYNDROME; MAS | ACTH-INDEPENDENT MACRONODULAR ADRENAL HYPERPLASIA; AIMAH1 | PSEUDOHYPOPARATHYROIDISM, TYPE IB; PHP1B | PSEUDOHYPOPARATHYROIDISM, TYPE IC; PHP1C | PSEUDOPSEUDOHYPOPARATHYROIDISM; PPHP | PITUITARY ADENOMA 3, MULTIPLE TYPES; PITA3	0	0.438228	1	Ataxia	20	Abnormal enzyme/coenzyme activity|Abnormality of epiphysis morphology|abnormal kidney morphology|Abnormal posturing|Abnormal renal physiology|Ataxia|Decreased body weight|Failure to thrive|Hydrops fetalis|Hyperactivity|Hyperinsulinemia|Hypertriglyceridemia|Hypocholesterolemia|Hypoglycemia|Hypotriglyceridemia|Low levels of vitamin D|Obesity|Osteopenia|Respiratory distress|Tremor
NA	ENSG00000279207	TEC	1.70674	5602	21	8.79e-05	0.549291	2	2.1966e-17	0.455039	397	0	NA	0	0	NA	NA	0.555649	76	1b	0.497494	0.989567	0	NA	NA	NA	NA	NA	0	0	NA	NA	NA	NA
HSD17B8	ENSG00000204228	protein_coding	1.7066	5603	22	0.0001783	0.48598	2	1.43308e-12	0.497453	2179	0	1.089	0	0	NA	NA	0.780951	1451	1b	0.460443	1.84788	0	NA	NA	NA	NA	NA	0	0	NA	NA	NA	NA
BDH1	ENSG00000161267	protein_coding	1.7066	5604	23	3e-06	0.677119	1	4.1555e-11	0.249254	843	0	1.39	1	0	NA	NA	0.53353	67	2a	0.463051	1.00236	0.0843076	1	Cognitive impairment	1	Cognitive impairment	NA	0	0	NA	NA	NA	NA
CCDC173	ENSG00000154479	protein_coding	1.70639	5605	21	0.0002816	0.445983	1	2.67222e-85	0.333198	1240	0.559781	1.178	3	3	0.411071	0.007	0.706184	728	1b	0.429776	1.45679	0	NA	NA	NA	NA	NA	0	0	NA	NA	NA	NA
EP400P1	ENSG00000185684	transcribed_unprocessed_pseudogene	1.70632	5606	21	0.0004069	0.522989	2	6.08927e-41	0.637777	628	0	1.462	0	0	NA	NA	0.674824	161	1b	0.542348	1.37064	0	NA	NA	NA	NA	NA	0	0	NA	NA	NA	NA
ALKBH3	ENSG00000166199	protein_coding	1.70621	5607	22	9.22753e-05	0.509907	2	2.08901e-13	0.513011	686	0	1.324	1	0	NA	NA	0.557294	99	1f	0.389576	1.3124	0	NA	NA	NA	NA	NA	0	0	NA	NA	NA	NA
WDR46	ENSG00000227057	protein_coding	1.70618	5608	22	4.927e-05	0.515549	2	0.00136138	0.279898	662	0.384612	0.947	5	2	0.651069	0.0101	0.644805	131	1b	0.459494	1.57196	0	NA	NA	NA	NA	NA	0	0.00918896	NA	NA	1	Failure to thrive
ELOVL2	ENSG00000197977	protein_coding	1.70615	5609	21	8.67688e-05	0.518444	2	1.39822e-11	0.364482	804	0	1.374	3	0	NA	NA	0.701129	295	1a	0.416673	1.76679	0	NA	NA	NA	NA	NA	0	0.0514943	NA	NA	1	Male infertility
HBQ1	ENSG00000086506	protein_coding	1.70613	5610	22	2.36491e-05	0.637918	1	4.37361e-15	0.272252	578	0	1.912	1	0	NA	NA	0.740837	238	1b	0.510458	1.79887	0	NA	NA	NA	NA	NA	0	0	NA	NA	NA	NA
TNFRSF13C	ENSG00000159958	protein_coding	1.70601	5611	23	1e-06	0.380974	1	0.00030285	0.231403	514	0	1.27	0	0	NA	NA	0.56573	57	1a	0.472907	1.27557	0.338886	NA	NA	19	Abnormality of the liver|Anal atresia|Arthralgia|Brachycephaly|Bronchiectasis|Decreased circulating antibody level|Decreased circulating IgG level|Elevated hepatic transaminase|Immunodeficiency|Lymphoma|Lymphopenia|Otitis media|Pneumonia|Recurrent bronchitis|Recurrent pneumonia|Recurrent respiratory infections|Recurrent sinusitis|Restrictive ventilatory defect|Splenomegaly	IMMUNODEFICIENCY, COMMON VARIABLE, 2; CVID2 | IMMUNODEFICIENCY, COMMON VARIABLE, 4; CVID4	0	0.268124	NA	NA	3	Decreased circulating IgG level|Decreased circulating total IgM|Lymphopenia
RNASEH1-AS1	ENSG00000234171	lncRNA	1.70599	5612	22	0.0007227	0.528469	2	4.19919e-109	0.671735	729	0	NA	2	0	NA	NA	0.64115	221	1b	0.444613	1.33432	0	NA	NA	NA	NA	NA	0	0	NA	NA	NA	NA
NA	ENSG00000264772	lncRNA	1.70597	5613	22	7.292e-08	0.671604	1	1.43686e-05	0.256342	726	0	NA	0	0	NA	NA	0.770955	109	1b	0.559253	2.23261	0	NA	NA	NA	NA	NA	0	0	NA	NA	NA	NA
ADGRE5	ENSG00000123146	protein_coding	1.70593	5614	22	4.41e-05	0.653076	2	6.39149e-06	0.447879	634	0	0.599	1	0	NA	NA	0.525745	91	2b	0.361575	1.21688	0	NA	NA	NA	NA	NA	0	0	NA	NA	NA	NA
SLC25A34	ENSG00000162461	protein_coding	1.70589	5615	21	0.0003583	0.394726	2	8.60773e-73	0.640585	1213	0	1.345	0	0	NA	NA	0.737061	809	1b	0.453025	1.58449	0	NA	NA	NA	NA	NA	0	0	NA	NA	NA	NA
GLRX3	ENSG00000108010	protein_coding	1.70588	5616	21	0.0001185	0.541257	2	9.70467e-12	0.432423	780	0	0.477	0	0	NA	NA	0.577433	202	1f	0.391536	1.1007	0	NA	NA	NA	NA	NA	0	0.159633	NA	NA	2	Intracranial hemorrhage|Pericardial effusion
NA	ENSG00000260793	lncRNA	1.70584	5617	22	0.0001123	0.564876	2	2.82654e-20	0.329775	494	0	NA	0	0	NA	NA	0.657287	195	1b	0.558184	1.07396	0	NA	NA	NA	NA	NA	0	0	NA	NA	NA	NA
SLC2A10	ENSG00000197496	protein_coding	1.70578	5618	22	6.255e-05	0.633704	1	0.00254792	0.11852	489	0.314734	1.394	1	1	0.157556	NA	0.589939	10	2a	0.671972	1.13625	0.418478	1	Intellectual disability	49	Abnormal myocardium morphology|Arachnodactyly|Arterial stenosis|Avascular necrosis of the capital femoral epiphysis|Bruising susceptibility|Cardiac arrest|Clinodactyly of the 5th finger|Congenital diaphragmatic hernia|Congestive heart failure|Coxa valga|Dilated cardiomyopathy|Downslanted palpebral fissures|Dyspnea|Fatigue|Flexion contracture|Gastroesophageal reflux|Generalized hypotonia|Global developmental delay|High palate|Hip dislocation|Hip dysplasia|Hypertelorism|Hypertension|Hypertrophic cardiomyopathy|Hypotonia|Inguinal hernia|Intellectual disability|Ischemic stroke|Joint laxity|Long face|Long philtrum|Macrocephaly|Malar flattening|Micrognathia|Myocardial infarction|Myopia|Pectus carinatum|Prematurely aged appearance|Respiratory distress|Respiratory insufficiency|Scoliosis|Short nose|Short palpebral fissure|Specific learning disability|Strabismus|Telangiectasia of the skin|Thin skin|Umbilical hernia|Vascular dilatation	ARTERIAL TORTUOSITY SYNDROME; ATORS	0	0.175763	NA	NA	2	Abnormality of the spleen|Congestive heart failure
CENPV	ENSG00000166582	protein_coding	1.70571	5619	18	0.000182	0.2743	2	2.89721e-48	0.654821	974	0	0.736	0	0	NA	NA	0.819308	790	1a	0.42896	2.3116	0	NA	NA	NA	NA	NA	0	0	NA	NA	NA	NA
IQUB	ENSG00000164675	protein_coding	1.70566	5620	22	1e-07	0.549422	1	0.00750353	0.158364	667	0.56505	0.993	6	3	0.582828	0.5029	0.531712	69	2b	0.467693	0.96028	0	NA	NA	NA	NA	NA	0	0.205851	NA	NA	1	Male infertility
OSBPL7	ENSG00000006025	protein_coding	1.70566	5621	23	8e-08	0.468303	2	3.5376e-05	0.282466	596	0	0.444	2	0	NA	NA	0.597184	100	1f	0.431265	1.44795	0	NA	NA	NA	NA	NA	0	0	NA	NA	NA	NA
SNX9	ENSG00000130340	protein_coding	1.70559	5622	23	6e-08	0.623987	2	0.00144581	0.228908	1092	0	0.369	1	0	NA	NA	0.639941	184	2b	0.502563	1.19154	0	NA	NA	NA	NA	NA	0	0	NA	NA	NA	NA
GTF2H1	ENSG00000110768	protein_coding	1.70559	5623	22	0.000266332	0.500485	2	4.40641e-28	0.570293	776	0	0.291	0	0	NA	NA	0.647005	292	1b	0.367571	1.55096	0	NA	NA	NA	NA	NA	0	0.0142356	NA	NA	1	Failure to thrive
USP10	ENSG00000103194	protein_coding	1.7055	5624	23	5.997e-06	0.792295	2	0.0176357	0.054309	1267	0.464053	0.282	8	4	0.24375	NA	0.526664	22	3a	0.406797	1.51222	0	NA	NA	NA	NA	NA	0	0	NA	NA	NA	NA
HERPUD2-AS1	ENSG00000271122	lncRNA	1.70543	5625	22	0.0003941	0.378324	2	1.14907e-33	0.604257	815	0	NA	1	1	0.192852	0	0.819951	512	1b	0.375407	2.62353	0	NA	NA	NA	NA	NA	0	0	NA	NA	NA	NA
RCHY1	ENSG00000163743	protein_coding	1.70527	5626	22	0.0004231	0.444493	3	8.74024e-23	0.501636	729	0	0.636	0	0	NA	NA	0.587211	369	1d	0.304744	1.23626	0	NA	NA	NA	NA	NA	0	0	NA	NA	NA	NA
IFT46	ENSG00000118096	protein_coding	1.70515	5627	19	0.0006246	0.348327	2	6.44068e-26	0.590168	749	0.14581	0.544	3	1	0.138593	NA	0.793003	484	1a	0.451621	2.13249	0	NA	NA	NA	NA	NA	0	0.16281	NA	NA	2	Abnormal bleeding|Abnormal heart morphology
PANX2	ENSG00000073150	protein_coding	1.70503	5628	22	5e-06	0.540585	2	0.00301731	0.198927	740	0.390447	1.222	3	2	0.290143	NA	0.538907	47	1f	0.469755	1.14846	0	NA	NA	NA	NA	NA	0	0	NA	NA	NA	NA
MFAP3	ENSG00000037749	protein_coding	1.70498	5629	22	4.40625e-07	0.602834	2	0.00231632	0.283009	1038	0.130094	1.151	3	1	0.265483	NA	0.566335	85	1b	0.387331	1.4542	0	NA	NA	NA	NA	NA	0	0	NA	NA	NA	NA
ZNF717	ENSG00000227124	protein_coding	1.70492	5630	20	0.0002427	0.432657	2	1.23218e-09	0.477424	844	0.592564	1.913	9	7	0.468273	0.00105	0.478612	155	1f	0.254473	1.0223	0	NA	NA	NA	NA	NA	0	0	NA	NA	NA	NA
NA	ENSG00000228510	processed_pseudogene	1.70481	5631	17	0.0001041	0.535467	2	6.92384e-26	0.593629	412	0	NA	0	0	NA	NA	0.574077	162	1f	0.391294	1.19107	0	NA	NA	NA	NA	NA	0	0	NA	NA	NA	NA
IFFO1	ENSG00000010295	protein_coding	1.70468	5632	21	0.0001537	0.669632	2	0.000109584	0.259914	596	0.441821	0.695	1	1	0.485815	NA	0.650656	95	1d	0.523892	1.51484	0	NA	NA	NA	NA	NA	0	0	NA	NA	NA	NA
DCTN5	ENSG00000166847	protein_coding	1.70427	5633	22	2.427e-06	0.584871	1	0.000282068	0.157362	701	0	0.996	2	0	NA	NA	0.627089	121	1b	0.453707	1.49448	0	NA	NA	NA	NA	NA	0	0.473466	NA	NA	8	Abnormality of the orbital region|Behavioral abnormality|Cataract|Microcephaly|Micrognathia|Polycystic kidney dysplasia|Situs inversus totalis|Ventricular septal defect
TOR1B	ENSG00000136816	protein_coding	1.70408	5634	22	0.0002187	0.516689	2	2.06558e-20	0.439695	894	0	0.759	1	0	NA	NA	0.762598	466	1a	0.511822	1.67635	0	NA	NA	NA	NA	NA	0	0	NA	NA	NA	NA
FOXQ1	ENSG00000164379	protein_coding	1.70403	5635	22	7.34e-05	0.615706	2	0.00192498	0.255669	698	0.603772	0.965	5	4	0.483231	NA	0.444956	18	3a	0.442592	0.795334	0	NA	NA	NA	NA	NA	0	0.00752585	NA	NA	1	Abnormal hair morphology
GUCA1A	ENSG00000048545	protein_coding	1.70355	5636	22	4.33e-05	0.592875	1	0.000331514	0.230378	780	0.303523	1.416	1	1	0.111	0.00605	0.640514	97	1b	0.489808	1.56345	0.27965	NA	NA	13	Abnormal electroretinogram|Abnormality of retinal pigmentation|Color vision defect|Cone/cone-rod dystrophy|Hypopigmentation of the fundus|Macular atrophy|Nyctalopia|Photophobia|Progressive visual loss|Reduced visual acuity|Slow decrease in visual acuity|Visual impairment|Visual loss	CONE DYSTROPHY 3; COD3	0	0.0171927	NA	NA	1	Retinal dysplasia
VSTM5	ENSG00000214376	protein_coding	1.70348	5637	21	2.313e-05	0.429385	1	2.44928e-17	0.280608	905	0.314525	1.849	1	1	0.22804	NA	0.634107	475	1b	0.344269	1.34637	0	NA	NA	NA	NA	NA	0	0	NA	NA	NA	NA
ANKRD42	ENSG00000137494	protein_coding	1.70343	5638	22	0.0001806	0.504075	2	1.73333e-14	0.422611	1133	0.164865	1.229	2	1	0.165208	0.0561	0.636747	523	1f	0.382364	1.18887	0	NA	NA	NA	NA	NA	0	0	NA	NA	NA	NA
SCYL1	ENSG00000142186	protein_coding	1.70331	5639	20	0.0003296	0.370578	1	0.0022027	0.122123	398	0.21757	0.677	2	1	0.261724	0.01805	0.636043	22	1f	0.521521	1.89728	0.572164	2	Ataxia | Spasticity	33	Acute hepatic failure|Ataxia|Cerebellar atrophy|Cerebellar vermis atrophy|Distal lower limb muscle weakness|Distal sensory impairment|Dysmetric saccades|Fever|Frequent falls|Gait ataxia|Generalized limb muscle atrophy|Global developmental delay|Hepatic failure|Hepatic fibrosis|Hepatomegaly|Hepatosplenomegaly|Hyperreflexia|Hyporeflexia|Intellectual disability, mild|Intention tremor|Motor delay|Optic atrophy|Paresthesia|Peripheral neuropathy|Progressive cerebellar ataxia|Saccadic smooth pursuit|Sensorimotor neuropathy|Sensory impairment|Spasticity|Splenomegaly|Stuttering|Talipes equinovarus|Tremor	SPINOCEREBELLAR ATAXIA, AUTOSOMAL RECESSIVE 21; SCAR21	0	0.811507	2	Ataxia | Gait disturbance	19	abnormal cerebellum vermis morphology|Abnormality of movement|Abnormality of pelvic girdle bone morphology|Abnormal motor neuron morphology|Astrocytosis|Ataxia|Centrally nucleated skeletal muscle fibers|Cerebellar dysplasia|Decreased body weight|Degeneration of anterior horn cells|Failure to thrive|Gait disturbance|Gliosis|muscular atrophy|Muscular dystrophy|Paralysis|Peripheral demyelination|Skeletal muscle atrophy|Tremor
C1orf74	ENSG00000162757	protein_coding	1.70318	5640	22	9e-06	0.573411	1	1.95651e-05	0.254645	538	0.343581	1.098	1	1	0.211692	NA	0.647218	49	1b	0.586586	1.50354	0	NA	NA	NA	NA	NA	0	0	NA	NA	NA	NA
WDR5B	ENSG00000196981	protein_coding	1.70318	5641	20	4.798e-05	0.393987	2	5.25753e-13	0.499154	542	0	1.481	1	0	NA	NA	0.631657	251	1b	0.393214	1.40062	0	NA	NA	NA	NA	NA	0	0	NA	NA	NA	NA
CAP2	ENSG00000112186	protein_coding	1.70315	5642	22	5.43322e-05	0.700765	2	0.0181966	0.116618	1111	0.333882	0.407	5	2	0.246778	NA	0.336552	7	5	0.26884	0.849768	0.195003	NA	NA	5	Dilated cardiomyopathy|Elevated serum creatine kinase|EMG abnormality|Myopathy|Sensorineural hearing impairment	NA	0	0.418588	NA	NA	10	Abnormal heart morphology|Cardiomegaly|Cataract|Congestive heart failure|Decreased body weight|Dilated cardiomyopathy|Failure to thrive|Hypotriglyceridemia|Microphthalmia|Recurrent infections
MAP3K4	ENSG00000085511	protein_coding	1.70303	5643	22	5.039e-05	0.537388	1	0.000568124	0.146476	946	0.617155	0.184	2	2	0.414333	NA	0.579648	146	2b	0.413788	1.19956	0	NA	NA	NA	NA	NA	0	0.237095	NA	NA	3	Abnormal vertebral morphology|Male infertility|Scoliosis
SYPL1	ENSG00000008282	protein_coding	1.70298	5644	23	2e-06	0.706737	2	0.0220538	0.114949	588	0.454319	0.818	2	2	0.13525	0.01	0.473589	5	2b	0.615022	0.599623	0	NA	NA	NA	NA	NA	0	0.0686451	NA	NA	1	Male infertility
TIMM23B	ENSG00000204152	protein_coding	1.70295	5645	22	0.0007196	0.416792	2	2.19917e-17	0.5738	697	0	1.808	0	0	NA	NA	0.685539	401	1f	0.356026	1.75474	0	NA	NA	NA	NA	NA	0	0.309885	1	Ataxia	4	Alopecia|Ataxia|Failure to thrive|Kyphosis
FAM163A	ENSG00000143340	protein_coding	1.70293	5646	23	2e-06	0.657477	1	4.33105e-05	0.248923	871	0	1.193	0	0	NA	NA	0.614154	109	1f	0.375329	1.75707	0	NA	NA	NA	NA	NA	0	0.207426	NA	NA	2	Hyperbilirubinemia|Osteopenia
MAST4	ENSG00000069020	protein_coding	1.7026	5647	22	1.29375e-05	0.722679	2	0.0140802	0.0764645	2037	0.716011	0.381	12	8	0.762111	NA	0.36289	24	4	0.274876	0.756288	0.00802336	NA	NA	1	Nystagmus	NA	0	0	NA	NA	NA	NA
PSMG2	ENSG00000128789	protein_coding	1.70258	5648	22	7.873e-05	0.519607	2	9.85235e-08	0.322683	767	0.188519	1.443	2	1	0.355643	NA	0.625745	220	1f	0.39085	1.42998	0	NA	NA	NA	NA	NA	0	0	NA	NA	NA	NA
CYP4F29P	ENSG00000228314	transcribed_unprocessed_pseudogene	1.70252	5649	18	2.761e-05	0.499083	2	5.03015e-15	0.540146	731	0	NA	0	0	NA	NA	0.45294	219	1f	0.329717	0.351828	0	NA	NA	NA	NA	NA	0	0	NA	NA	NA	NA
ZMIZ1-AS1	ENSG00000224596	lncRNA	1.7025	5650	22	2.702e-05	0.63341	1	8.09726e-25	0.327408	888	0	NA	0	0	NA	NA	0.614087	92	1b	0.537734	1.19352	0	NA	NA	NA	NA	NA	0	0	NA	NA	NA	NA
SPDYE5	ENSG00000170092	protein_coding	1.70243	5651	22	0.000232992	0.376827	2	1.89416e-27	0.374465	374	0	NA	0	0	NA	NA	0.528001	100	1d	0.323957	1.34094	0	NA	NA	NA	NA	NA	0	0.411661	NA	NA	1	Abnormality of the spleen
GALNT3	ENSG00000115339	protein_coding	1.70232	5652	22	0.001188	0.325311	2	2.85466e-21	0.528063	880	0	0.863	1	0	NA	NA	0.693182	617	2a	0.338138	1.75035	0.0859158	NA	NA	2	Abnormality of the skin|Vascular calcification	TUMORAL CALCINOSIS, HYPERPHOSPHATEMIC, FAMILIAL, 1; HFTC1	0	0.359981	NA	NA	5	Failure to thrive|Hyperbilirubinemia|Increased bone mineral density|Male infertility|Thrombocytopenia
CTNNAL1	ENSG00000119326	protein_coding	1.70216	5653	22	0.000166906	0.488441	2	4.36803e-05	0.342733	952	0.527343	0.816	1	1	0.674241	0.19125	0.612139	210	1d	0.405222	1.29251	0	NA	NA	NA	NA	NA	0	0	NA	NA	NA	NA
MGA	ENSG00000174197	protein_coding	1.70198	5654	22	9.39e-05	0.522069	1	0.000363111	0.153605	803	0.817146	0.09	11	8	0.629292	0.0131	0.577006	69	1a	0.401605	1.56615	0	NA	NA	NA	NA	NA	0	0.153901	NA	NA	2	Abnormal enzyme/coenzyme activity|axon fasciculation variant
AFTPH	ENSG00000119844	protein_coding	1.70191	5655	21	5.618e-05	0.446158	2	0.000416778	0.160137	523	0.585969	0.141	3	2	0.52031	NA	0.635305	140	1d	0.482287	1.37772	0	NA	NA	NA	NA	NA	0	0	NA	NA	NA	NA
MRTFB	ENSG00000186260	protein_coding	1.70183	5656	22	2.628e-05	0.748231	2	0.0120524	0.0918569	1227	0.271259	0.17	4	1	0.409833	NA	0.441511	12	3a	0.408339	0.994826	0	NA	NA	NA	NA	NA	0	0.372787	NA	NA	6	Abnormal bleeding|Abnormal heart morphology|Abnormality of the liver|Congestive heart failure|Vascular dilatation|Ventricular septal defect
ATXN10	ENSG00000130638	protein_coding	1.70178	5657	22	2.12e-05	0.61813	2	0.0110684	0.193154	1228	0	0.697	0	0	NA	NA	0.313106	12	2b	0.204447	0.81478	0.747938	6	Abnormality of extrapyramidal motor function | Babinski sign | Dementia | Dysarthria | Dysphagia | Seizure	40	Abnormality of extrapyramidal motor function|Abnormal pyramidal sign|Aggressive behavior|Apathy|Babinski sign|Cerebellar atrophy|Decreased nerve conduction velocity|Dementia|Depressivity|Dysarthria|Dysdiadochokinesis|Dyskinesia|Dysmetria|Dysphagia|EEG with generalized epileptiform discharges|Focal impaired awareness seizure|Focal motor seizure|Gait ataxia|Gait imbalance|Gaze-evoked nystagmus|Generalized hypotonia|Generalized-onset seizure|Hyperreflexia|Hyporeflexia|Impaired smooth pursuit|Incoordination|Intention tremor|Kinetic tremor|Limb ataxia|Lower limb spasticity|Morphological abnormality of the pyramidal tract|Nystagmus|Progressive cerebellar ataxia|Scanning speech|Seizure|Sleep disturbance|Status epilepticus|Unsteady gait|Urinary incontinence|Urinary urgency	SPINOCEREBELLAR ATAXIA 10; SCA10	0	0.0206228	NA	NA	1	Osteopenia
GBAP1	ENSG00000160766	transcribed_unprocessed_pseudogene	1.70173	5658	22	3.37e-05	0.453057	1	2.23179e-52	0.325583	722	0	NA	0	0	NA	NA	0.753581	513	1a	0.46919	1.74701	0	NA	NA	NA	NA	NA	0	0	NA	NA	NA	NA
CCDC77	ENSG00000120647	protein_coding	1.70173	5659	20	0.000213585	0.433781	2	1.19978e-39	0.614013	788	0	1.307	0	0	NA	NA	0.662182	326	1d	0.38044	1.57015	0	NA	NA	NA	NA	NA	0	0	NA	NA	NA	NA
MKKS	ENSG00000125863	protein_coding	1.70164	5660	22	0.000185941	0.501513	1	3.62128e-07	0.21266	640	0	1.285	0	0	NA	NA	0.529195	115	1d	0.420668	0.903522	0.569069	2	Intellectual disability | Neurological speech impairment	51	Abnormal electroretinogram|Abnormality of cardiovascular system morphology|Abnormality of the metacarpal bones|Aganglionic megacolon|Anal atresia|Atrial septal defect|Brachydactyly|Cleft palate|Cryptorchidism|Diabetes mellitus|Downslanted palpebral fissures|External genital hypoplasia|Failure to thrive|Finger syndactyly|Global developmental delay|Hearing impairment|Hepatic fibrosis|High palate|Hydronephrosis|Hypertension|Hypogonadism|Hypoplasia of penis|Hypospadias|Intellectual disability|Low-set, posteriorly rotated ears|Medial flaring of the eyebrow|Mesoaxial hand polydactyly|Multicystic kidney dysplasia|Nephrotic syndrome|Neurological speech impairment|Nystagmus|Obesity|Patent ductus arteriosus|Pedal edema|Pigmentary retinopathy|Polycystic kidney dysplasia|Polydactyly|Postaxial foot polydactyly|Postaxial hand polydactyly|Prominent nasal bridge|Pulmonary hypoplasia|Rectovaginal fistula|Renal cyst|Renal hypoplasia/aplasia|Retinal dystrophy|Rod-cone dystrophy|Short neck|Short stature|Skeletal muscle atrophy|Syndactyly|Ventricular septal defect	MCKUSICK-KAUFMAN SYNDROME; MKKS | BARDET-BIEDL SYNDROME 6; BBS6	0	0.414987	1	thin cerebral cortex	7	Anosmia|Decreased body weight|Male infertility|Obesity|Retinal degeneration|small hippocampus|thin cerebral cortex
NA	ENSG00000253678	lncRNA	1.70161	5661	23	3e-06	0.533406	1	2.10099e-13	0.308152	926	0	NA	0	0	NA	NA	0.650265	281	1d	0.30963	1.82073	0	NA	NA	NA	NA	NA	0	0	NA	NA	NA	NA
RAB30-DT	ENSG00000246067	lncRNA	1.70145	5662	22	0.000213925	0.462665	2	7.43976e-20	0.59099	740	0	NA	0	0	NA	NA	0.656846	295	1f	0.352924	1.67889	0	NA	NA	NA	NA	NA	0	0	NA	NA	NA	NA
CRYZL2P	ENSG00000242193	transcribed_unitary_pseudogene	1.7014	5663	22	0.000151085	0.504781	2	2.10338e-24	0.375252	828	0	NA	0	0	NA	NA	0.708439	329	2a	0.356219	2.01486	0	NA	NA	NA	NA	NA	0	0	NA	NA	NA	NA
NA	ENSG00000259943	lncRNA	1.70138	5664	22	4.35154e-06	0.500704	2	5.28637e-05	0.312315	703	0	NA	0	0	NA	NA	0.656455	176	2a	0.456395	1.52117	0	NA	NA	NA	NA	NA	0	0	NA	NA	NA	NA
ZNF772	ENSG00000197128	protein_coding	1.70137	5665	22	4.057e-06	0.487634	1	4.09815e-10	0.242099	765	0.366548	0.911	3	2	0.121214	NA	0.51069	119	1f	0.303741	1.20433	0	NA	NA	NA	NA	NA	0	0	NA	NA	NA	NA
SLC30A9	ENSG00000014824	protein_coding	1.70126	5666	19	0.000398137	0.410485	2	5.64719e-07	0.43776	984	0.127858	0.679	3	1	0.12337	NA	0.612454	372	1f	0.312766	1.39479	0.624889	4	Ataxia | Cognitive impairment | Dystonia | Oculomotor apraxia	14	Abnormality of eye movement|Ataxia|Choreoathetosis|Cognitive impairment|Developmental regression|Difficulty walking|Dyskinesia|Dystonia|Hyperechogenic kidneys|Loss of speech|Muscular hypotonia of the trunk|Oculomotor apraxia|Ptosis|Renal insufficiency	BIRK-LANDAU-PEREZ SYNDROME; BILAPES	0	0	NA	NA	NA	NA
PGP	ENSG00000184207	protein_coding	1.70122	5667	21	5.47508e-05	0.51667	2	0.0024211	0.256891	386	0.355016	1.017	1	1	0.237692	NA	0.614561	48	1b	0.584024	1.27161	0	NA	NA	NA	NA	NA	0	0.174591	NA	NA	2	Abnormal bleeding|Abnormal heart morphology
PMEPA1	ENSG00000124225	protein_coding	1.70099	5668	22	2.62482e-06	0.661964	1	2.30827e-10	0.243887	761	0	0.343	0	0	NA	NA	0.678189	78	2a	0.489717	1.9422	0	NA	NA	NA	NA	NA	0	0	NA	NA	NA	NA
SLC15A3	ENSG00000110446	protein_coding	1.70083	5669	22	1.57e-05	0.495871	1	1.02612e-08	0.229654	642	0.274583	1.366	4	2	0.251833	NA	0.698655	193	1f	0.467991	1.75089	0	NA	NA	NA	NA	NA	0	0.0229096	NA	NA	1	Neutropenia
NOA1	ENSG00000084092	protein_coding	1.70077	5670	22	1.6657e-05	0.598718	1	0.00164743	0.12731	810	0.573829	0.738	7	5	0.307267	NA	0.536181	63	1f	0.390318	1.33231	0	NA	NA	NA	NA	NA	0	0.192526	NA	NA	2	Abnormal mitochondrial morphology|abnormal mitochondrial physiology
CIPC	ENSG00000198894	protein_coding	1.70075	5671	22	3.555e-06	0.548784	2	2.43725e-07	0.323162	544	0	0.778	0	0	NA	NA	0.472688	55	1d	0.412365	0.815113	0	NA	NA	NA	NA	NA	0	0	NA	NA	NA	NA
NA	ENSG00000233264	processed_pseudogene	1.70068	5672	22	3.98206e-05	0.65141	1	5.22808e-31	0.309791	779	0	NA	0	0	NA	NA	0.636065	320	2b	0.396594	1.31565	0	NA	NA	NA	NA	NA	0	0	NA	NA	NA	NA
ZNF876P	ENSG00000198155	transcribed_unprocessed_pseudogene	1.70053	5673	21	1.43399e-05	0.556512	2	1.79176e-06	0.456917	593	0	NA	0	0	NA	NA	0.487701	67	1b	0.358936	1.06127	0	NA	NA	NA	NA	NA	0	0	NA	NA	NA	NA
POP5	ENSG00000167272	protein_coding	1.70052	5674	21	0.0003045	0.425141	2	2.32244e-23	0.594259	966	0	1.602	1	0	NA	NA	0.797046	499	1a	0.475816	2.06085	0	NA	NA	NA	NA	NA	0	0	NA	NA	NA	NA
ZFP91	ENSG00000186660	protein_coding	1.7005	5675	22	4.794e-06	0.517	2	0.0132143	0.105658	487	0.837799	0.172	2	2	0.470862	0.80145	0.35153	13	3a	0.292071	0.746309	0	NA	NA	NA	NA	NA	0	0	NA	NA	NA	NA
ANKFY1	ENSG00000185722	protein_coding	1.70049	5676	21	0.0003046	0.468119	1	2.08872e-06	0.201723	921	0.306361	0.312	3	1	0.634926	NA	0.675475	277	1d	0.431218	1.54029	0	NA	NA	NA	NA	NA	0	0.772742	2	Ataxia | Spasticity	8	Abnormal heart morphology|Ataxia|Cardiomegaly|Decreased body weight|Gliosis|Kyphosis|Spasticity|Tremor
RBSN	ENSG00000131381	protein_coding	1.70047	5677	22	1.122e-05	0.496755	1	0.00606513	0.0934001	510	0.527778	0.455	4	3	0.18763	NA	0.605533	21	2a	0.581144	1.44012	0.370786	NA	NA	10	Anemia|Failure to thrive|Global developmental delay|Hepatomegaly|Increased circulating antibody level|Leukopenia|Neutropenia|Recurrent infections|Splenomegaly|Thrombocytopenia	NA	0	0.00918896	NA	NA	1	Osteopenia
TRNT1	ENSG00000072756	protein_coding	1.70036	5678	22	0.0003517	0.660798	2	3.05484e-06	0.435661	814	0	0.876	1	0	NA	NA	0.544174	115	1d	0.36945	1.21927	0.450808	2	Ataxia | Seizure	24	Aminoaciduria|Anemia|Ataxia|Cardiomyopathy|Cerebral atrophy|Decreased circulating antibody level|Decreased serum iron|Delayed gross motor development|Generalized hypotonia|Global developmental delay|Growth delay|Hypochromic microcytic anemia|Lactic acidosis|Muscular hypotonia of the trunk|Myopia|Nyctalopia|Optic disc pallor|Pallor|Retinal atrophy|Ring scotoma|Rod-cone dystrophy|Seizure|Sensorineural hearing impairment|Splenomegaly	SIDEROBLASTIC ANEMIA WITH B-CELL IMMUNODEFICIENCY, PERIODIC FEVERS, AND DEVELOPMENTAL DELAY; SIFD | RETINITIS PIGMENTOSA AND ERYTHROCYTIC MICROCYTOSIS; RPEM	0	0	NA	NA	NA	NA
SOD2	ENSG00000112096	protein_coding	1.70019	5679	22	0.0004446	0.529324	2	0.00430359	0.184581	823	0.358384	0.753	1	1	0.172115	0.00305	0.499731	16	2b	0.440851	1.24589	0	NA	NA	NA	NA	MICROVASCULAR COMPLICATIONS OF DIABETES, SUSCEPTIBILITY TO, 6; MVCD6	0	0.853889	3	Ataxia | Gait disturbance | Seizure	31	Abnormal brainstem morphology|Abnormal enzyme/coenzyme activity|Abnormal fundus morphology|Abnormal hippocampus morphology|Abnormality of retinal pigmentation|Abnormality of thalamus morphology|abnormal keratinocyte differentiation|Abnormal mitochondrial morphology|abnormal mitochondrial physiology|abnormal retinal vasculature morphology|Anemia|Ataxia|Axonal degeneration|Cardiomegaly|Cerebellar dysplasia|Congestive heart failure|Decreased body weight|Dilated cardiomyopathy|Elevated hepatic transaminase|Failure to thrive|Fatigue|Gait disturbance|Hepatic steatosis|Hyperkeratosis|Hypotonia|Neurodegeneration|Pallor|Retinal degeneration|Retinal dysplasia|Seizure|Tremor
GPR157	ENSG00000180758	protein_coding	1.69986	5680	22	0.0003496	0.567044	2	0.000357666	0.276542	627	0.781228	1.186	2	2	0.617207	0.91825	0.596547	79	1f	0.430165	1.54869	0	NA	NA	NA	NA	NA	0	0	NA	NA	NA	NA
SVEP1	ENSG00000165124	protein_coding	1.69981	5681	22	0.000113	0.63634	1	0.00066306	0.143767	1506	0.756185	0.254	26	18	0.622083	0.02705	0.594224	208	2b	0.378407	1.26632	0	NA	NA	NA	NA	NA	0	0.164179	NA	NA	2	Glucose intolerance|Hyperkeratosis
ARNT2	ENSG00000172379	protein_coding	1.69973	5682	22	0.000302	0.673004	1	0.000368232	0.153299	1042	0.249583	0.291	3	1	0.392172	NA	0.629382	163	2b	0.417816	1.50578	0.459376	2	Intellectual disability | Seizure	26	Abnormality of cardiovascular system morphology|Abnormality of the hypothalamus-pituitary axis|Absent septum pellucidum|Agenesis of corpus callosum|Anosmia|Aplasia/Hypoplasia of the cerebellum|Cleft palate|Constipation|Cryptorchidism|Dry skin|Fatigue|Global developmental delay|Hemiplegia/hemiparesis|Hypohidrosis|Hypoplasia of penis|Intellectual disability|Nystagmus|Obesity|Polydactyly|Psychomotor retardation|Seizure|Sensorineural hearing impairment|Short stature|Sleep disturbance|Strabismus|Visual impairment	WEBB-DATTANI SYNDROME; WEDAS	0	0.355769	NA	NA	6	Congestive heart failure|Failure to thrive|Hepatic steatosis|Hyperinsulinemia|motor neuron morphology variant|Polyphagia
BET1L	ENSG00000177951	protein_coding	1.69971	5683	20	6.22e-05	0.390027	2	1.02572e-12	0.534718	483	0	1.55	1	0	NA	NA	0.64314	149	1d	0.472714	1.44353	0	NA	NA	NA	NA	NA	0	0	NA	NA	NA	NA
ACAN	ENSG00000157766	protein_coding	1.69968	5684	22	0.0001842	0.61303	1	0.0177731	0.050495	861	0.671685	0.183	18	12	0.373963	0.003	0.578473	40	1f	0.489717	1.42049	0.260105	1	Gait disturbance	22	Abnormality of epiphysis morphology|Abnormality of the skeletal system|Arthralgia|Brachydactyly|Delayed skeletal maturation|Depressed nasal bridge|Frontal bossing|Gait disturbance|Joint laxity|Joint stiffness|Low-set ears|Low-set, posteriorly rotated ears|Lumbar hyperlordosis|Malar flattening|Mandibular prognathia|Micromelia|Osteoarthritis|Posteriorly rotated ears|Relative macrocephaly|Short neck|Short stature|Waddling gait	SHORT STATURE AND ADVANCED BONE AGE, WITH OR WITHOUT EARLY-ONSET OSTEOARTHRITIS AND/OR OSTEOCHONDRITIS DISSECANS; SSOAOD | SPONDYLOEPIPHYSEAL DYSPLASIA, KIMBERLEY TYPE; SEDK | SPONDYLOEPIMETAPHYSEAL DYSPLASIA, AGGRECAN TYPE; SEMDAG	0	0.541857	1	Gait disturbance	20	Abdominal distention|Abnormality of the liver|Abnormality of the spinal cord|Abnormal vertebral morphology|Brachydactyly|Cardiomyopathy|Cleft palate|deafness|Gait disturbance|Hepatomegaly|Hypercholesterolemia|Hyperlordosis|Kyphosis|Obesity|Polyhydramnios|Protruding tongue|Pulmonary hypoplasia|Respiratory distress|Respiratory insufficiency|Short nose
ZDHHC3	ENSG00000163812	protein_coding	1.69964	5685	21	4.774e-07	0.603714	1	0.00292523	0.115376	694	0.306334	0.64	4	2	0.181478	0.00485	0.627148	88	1a	0.476898	1.55442	0	NA	NA	NA	NA	NA	0	0.308834	NA	NA	3	Abnormal spermatogenesis|Hydrocephalus|Hyperactivity
TMCC2	ENSG00000133069	protein_coding	1.69959	5686	21	0.000133856	0.43814	2	2.12177e-11	0.382161	705	0.152943	0.494	6	1	0.244367	0.00105	0.707784	260	1b	0.480496	1.62289	0	NA	NA	NA	NA	NA	0	0.0514943	NA	NA	1	Failure to thrive
EEFSEC	ENSG00000132394	protein_coding	1.69959	5687	22	0.000294	0.530432	2	1.75326e-15	0.521425	1049	0	1.181	4	0	NA	NA	0.777953	567	1f	0.391269	2.21077	0	NA	NA	NA	NA	NA	0	0	NA	NA	NA	NA
NA	ENSG00000267904	lncRNA	1.69959	5688	21	0.000131296	0.492105	2	6.46999e-14	0.47582	566	0	NA	0	0	NA	NA	0.718193	171	1f	0.392439	2.26	0	NA	NA	NA	NA	NA	0	0	NA	NA	NA	NA
SNRPB2	ENSG00000125870	protein_coding	1.69944	5689	22	1.95634e-07	0.586419	2	0.000214061	0.350924	839	0	0.803	0	0	NA	NA	0.486432	28	3a	0.45255	0.961191	0	NA	NA	NA	NA	NA	0	0.0103323	NA	NA	1	gonad morphology variant
PPP6C	ENSG00000119414	protein_coding	1.69936	5690	20	0.0004866	0.52087	2	3.90242e-25	0.488771	1052	0	0.397	1	0	NA	NA	0.781169	871	1a	0.39515	2.14031	0	NA	NA	NA	NA	NA	0	0.154932	NA	NA	2	Hyperkeratosis|Hypotriglyceridemia
FTCDNL1	ENSG00000226124	protein_coding	1.69925	5691	21	0.0003498	0.597066	2	5.79639e-22	0.591837	1027	0	0.929	0	0	NA	NA	0.666619	665	1f	0.371214	1.40134	0	NA	NA	NA	NA	NA	0	0	NA	NA	NA	NA
NA	ENSG00000267251	lncRNA	1.69923	5692	21	9.197e-05	0.398022	2	3.45916e-28	0.611377	717	0	NA	0	0	NA	NA	0.471262	389	2a	0.388513	-Inf	0	NA	NA	NA	NA	NA	0	0	NA	NA	NA	NA
PTPRF	ENSG00000142949	protein_coding	1.69912	5693	20	7e-07	0.495478	1	2.86861e-06	0.199475	869	0.339981	0.187	11	1	0.747933	0.002	0.702531	366	1d	0.434289	1.61333	0	NA	NA	NA	NA	BREASTS AND/OR NIPPLES, APLASIA OR HYPOPLASIA OF, 2; BNAH2	0	0.0187518	NA	NA	1	Hyperactivity
DHDH	ENSG00000104808	protein_coding	1.69901	5694	22	5.308e-06	0.674178	2	0.0180789	0.151431	711	0.485703	1.538	5	3	0.553172	NA	0.550083	21	1f	0.574594	1.0421	0	NA	NA	NA	NA	NA	0	0	NA	NA	NA	NA
ZYG11B	ENSG00000162378	protein_coding	1.69896	5695	22	0.000279	0.562597	2	4.48438e-24	0.492128	823	0	0.252	1	0	NA	NA	0.679331	345	1b	0.452644	1.38937	0	NA	NA	NA	NA	NA	0	0.0108739	NA	NA	1	Failure to thrive
SUN2	ENSG00000100242	protein_coding	1.69894	5696	22	0.000129766	0.449444	2	4.09979e-05	0.237809	639	0.588916	0.648	2	2	0.6202	NA	0.453073	5	5	0.515243	0.834945	0	NA	NA	NA	NA	NA	0	0.164681	NA	NA	2	Failure to thrive|gonad morphology variant
ZNF440	ENSG00000171295	protein_coding	1.69889	5697	21	2.03e-06	0.514765	2	0.00872682	0.178053	717	0.505397	1.627	7	5	0.235481	NA	0.572445	73	2c	0.491948	1.15613	0	NA	NA	NA	NA	NA	0	0	NA	NA	NA	NA
MAPK8	ENSG00000107643	protein_coding	1.69887	5698	22	0.0001338	0.580802	2	1.52347e-07	0.313086	819	0	0.207	0	0	NA	NA	0.614907	250	2a	0.404866	1.22943	0	NA	NA	NA	NA	NA	0	0.277971	NA	NA	4	Abnormal enzyme/coenzyme activity|Decreased body weight|gonad morphology variant|Weight loss
PTPRG	ENSG00000144724	protein_coding	1.69883	5699	23	4e-08	0.743825	1	0.0119081	0.0693793	2214	0.449058	0.451	5	2	0.729448	NA	0.379083	5	3a	0.382432	0.791417	0.0184676	NA	NA	1	Ischemic stroke	NA	0	0.33856	1	Ataxia	3	Ataxia|Failure to thrive|Hyperactivity
LRRC37A16P	ENSG00000267023	transcribed_unprocessed_pseudogene	1.69882	5700	22	4.72098e-05	0.543749	2	2.95725e-07	0.426911	855	0	NA	0	0	NA	NA	0.592192	160	2a	0.460002	1.06622	0	NA	NA	NA	NA	NA	0	0	NA	NA	NA	NA
ROBO2	ENSG00000185008	protein_coding	1.69882	5701	22	4.79e-05	0.830594	1	0.00156585	0.128153	4888	0.67576	0.159	2	2	0.601724	0.00815	0.50179	177	3a	0.265377	1.08662	0.00847808	NA	NA	1	Renal hypoplasia	VESICOURETERAL REFLUX 2; VUR2	0	0.00609509	NA	NA	1	axon fasciculation variant
ABITRAM	ENSG00000119328	protein_coding	1.6987	5702	22	0.000166906	0.488081	2	6.0631e-05	0.258963	779	0.356752	1.466	1	1	0.3369	NA	0.585594	189	1f	0.430214	1.04611	0	NA	NA	NA	NA	NA	0	0.281307	NA	NA	2	abnormal retinal vasculature morphology|Failure to thrive
GLRB	ENSG00000109738	protein_coding	1.69864	5703	21	0.0003456	0.431072	1	7.05348e-12	0.25485	662	0	0.663	1	0	NA	NA	0.463321	104	2b	0.277145	1.01332	0.724104	6	Ataxia | Gait disturbance | Intellectual disability | Myoclonus | Seizure | Spasticity	21	Abnormality of movement|Astigmatism|Ataxia|Esotropia|Exaggerated startle response|Fasciculations|Gait disturbance|Gastroesophageal reflux|Hip dislocation|Hyperreflexia|Intellectual disability|Joint dislocation|Joint stiffness|Muscle stiffness|Myoclonus|Myopia|Rigidity|Seizure|Sleep disturbance|Spasticity|Umbilical hernia	HYPEREKPLEXIA 2; HKPX2	0	0.421907	1	Gait disturbance	12	Abnormal bleeding|Abnormality of the spinal cord|Abnormal posturing|abnormal spinal nerve morphology|abnormal vertebral column morphology|Exaggerated startle response|Failure to thrive|Gait disturbance|Hyperkinetic movements|Hypoalbuminemia|Increased susceptibility to fractures|Tremor
USP14	ENSG00000101557	protein_coding	1.69857	5704	22	4.09e-05	0.536317	1	1.55176e-08	0.228095	691	0	0.348	1	0	NA	NA	0.587833	182	1d	0.397225	1.2125	0	NA	NA	NA	NA	NA	0	0.476427	1	Ataxia	16	Abnormal brainstem morphology|Abnormality of the spinal cord|abnormal spinal nerve morphology|Abnormal synaptic transmission|Ataxia|Decreased body weight|decreased corpus callosum size|Failure to thrive|Hyperkinetic movements|Male infertility|Muscle weakness|muscular atrophy|Paralysis|Paraparesis|small hippocampus|Tremor
STX18-AS1	ENSG00000247708	lncRNA	1.69847	5705	22	2.252e-05	0.703899	2	3.98728e-05	0.294384	1174	0	NA	0	0	NA	NA	0.565927	38	2b	0.324212	1.98782	0	NA	NA	NA	NA	NA	0	0	NA	NA	NA	NA
ADAM8	ENSG00000151651	protein_coding	1.69844	5706	22	0.0002993	0.69428	1	7.80342e-06	0.192371	800	0.522844	0.926	8	5	0.311952	0.0155	0.638035	218	1f	0.388411	1.5402	0	NA	NA	NA	NA	NA	0	0.354264	NA	NA	5	Abnormal heart morphology|axon fasciculation variant|Cardiomegaly|Osteolysis|Osteopenia
PGD	ENSG00000142657	protein_coding	1.6984	5707	21	0.0001141	0.304067	3	0.000802409	0.321601	435	0.504127	0.292	1	1	0.513967	NA	0.538623	62	1d	0.391765	1.35262	0	NA	NA	NA	NA	NA	0	0.0103323	NA	NA	1	Failure to thrive
ZFP1	ENSG00000184517	protein_coding	1.69833	5708	21	9.678e-06	0.626185	1	3.0261e-23	0.296861	781	0	0.712	0	0	NA	NA	0.607171	154	1f	0.357956	1.6016	0	NA	NA	NA	NA	NA	0	0	NA	NA	NA	NA
RILPL1	ENSG00000188026	protein_coding	1.69828	5709	22	4.91e-05	0.373484	2	0.000246495	0.360797	740	0.343844	0.47	4	2	0.257133	NA	0.650775	148	1b	0.454423	1.57798	0	NA	NA	NA	NA	NA	0	0	NA	NA	NA	NA
CLPB	ENSG00000162129	protein_coding	1.69822	5710	22	2.218e-05	0.528974	1	0.0104652	0.0748479	756	0.406407	0.536	1	1	0.252536	0.02725	0.512533	4	3a	0.683007	0.668352	0.691232	5	Abnormality of extrapyramidal motor function | Intellectual disability | Myoclonus | Seizure | Spasticity	35	Abnormal facial shape|Abnormality of extrapyramidal motor function|Abnormality of the basal ganglia|Abnormal pyramidal sign|Cardiomyopathy|Cataract|Cerebellar atrophy|Cerebral atrophy|Choreoathetosis|Delayed gross motor development|Developmental regression|Elevated hepatic transaminase|Encephalopathy|Feeding difficulties|Global developmental delay|Growth delay|Hepatic steatosis|Hyperreflexia|Hypothyroidism|Hypotonia|Increased serum lactate|Intellectual disability|Microcephaly|Myoclonus|Neonatal hypotonia|Neutropenia|Nystagmus|Opisthotonus|Progressive extrapyramidal movement disorder|Recurrent infections|Renal cyst|Renal insufficiency|Respiratory insufficiency|Seizure|Spasticity	3-METHYLGLUTACONIC ACIDURIA, TYPE VIIB; MGCA7B	0	0	NA	NA	NA	NA
NUDC	ENSG00000090273	protein_coding	1.69817	5711	21	0.0004478	0.422652	2	2.96353e-22	0.543639	599	0	0.382	0	0	NA	NA	0.781913	374	1b	0.500787	1.9481	0	NA	NA	NA	NA	NA	0	0.155377	NA	NA	2	Failure to thrive|Intrauterine growth retardation
HAP1	ENSG00000173805	protein_coding	1.69805	5712	22	0.0001482	0.411337	1	1.02407e-06	0.206579	490	0.56633	1.637	7	5	0.478667	NA	0.582853	62	2a	0.483734	1.32921	0	NA	NA	NA	NA	NA	0	0.408515	1	thin cerebral cortex	7	Decreased body weight|Dry skin|Failure to thrive|Impaired proprioception|Neurodegeneration|Pallor|thin cerebral cortex
CPNE4	ENSG00000196353	protein_coding	1.69798	5713	22	1.99e-05	0.748519	1	1.15317e-05	0.189534	3350	0.220074	0.473	3	1	0.397793	NA	0.693843	511	1f	0.315429	1.89584	0	NA	NA	NA	NA	NA	0	0	NA	NA	NA	NA
IRGQ	ENSG00000167378	protein_coding	1.69782	5714	21	1.127e-10	0.681015	2	0.000144816	0.187694	685	0	0.75	1	0	NA	NA	0.564245	90	1a	0.5408	0.811627	0	NA	NA	NA	NA	NA	0	0	NA	NA	NA	NA
LTV1	ENSG00000135521	protein_coding	1.69777	5715	22	3.812e-05	0.599881	2	0.00213467	0.282904	553	0.26155	0.869	2	1	0.517222	NA	0.644939	80	2a	0.442026	1.86657	0	NA	NA	NA	NA	NA	0	0.0065755	NA	NA	1	Failure to thrive
PLPP7	ENSG00000160539	protein_coding	1.69764	5716	22	1.044e-05	0.618622	2	0.00211209	0.230214	606	0.172577	1.323	2	1	0.2705	NA	0.548281	41	2b	0.420163	1.45712	0.0982089	NA	NA	1	Hepatic fibrosis	NA	0	0	NA	NA	NA	NA
NTN1	ENSG00000065320	protein_coding	1.69759	5717	22	0.0002216	0.666032	2	9.66847e-05	0.262536	1186	0	0.222	2	0	NA	NA	0.572796	120	1f	0.358621	1.45857	0.232743	NA	NA	13	Abnormality of movement|Agenesis of corpus callosum|Cerebral palsy|Cleft palate|Clumsiness|Easy fatigability|Hypogonadotropic hypogonadism|Intellectual disability, mild|Morphological abnormality of the pyramidal tract|Myalgia|Oral cleft|Poor fine motor coordination|Specific learning disability	MIRROR MOVEMENTS 4; MRMV4	0	0.320253	NA	NA	5	Abnormality of neuronal migration|abnormal spinal cord central canal morphology|Agenesis of corpus callosum|large|Morphological abnormality of the pyramidal tract
SMCHD1	ENSG00000101596	protein_coding	1.69757	5718	21	0.0001525	0.653227	1	0.000169781	0.163188	1130	0.449494	0.153	8	3	0.231407	NA	0.666563	244	2b	0.39052	1.69189	0.417687	1	Intellectual disability	42	Abnormality of cardiovascular system morphology|Abnormality of the pinna|Anophthalmia|Anosmia|Blindness|Cataract|Cleft lip|Cleft palate|Coloboma|Conductive hearing impairment|Cryptorchidism|Elevated serum creatine kinase|EMG abnormality|External genital hypoplasia|Facial palsy|Foot dorsiflexor weakness|Gynecomastia|Hearing impairment|High palate|Hyperlordosis|Hypertelorism|Hypogonadism|Hypogonadotropic hypogonadism|Hypoplasia of penis|Hypoplasia of teeth|Hyposmia|Hypospadias|Inguinal hernia|Intellectual disability|Iris coloboma|Mask-like facies|Micropenis|Microphthalmia|Palpebral edema|Pelvic girdle muscle weakness|Primary amenorrhea|Scapular winging|Sensorineural hearing impairment|Single naris|Skeletal muscle atrophy|Synophrys|Visual loss	FACIOSCAPULOHUMERAL MUSCULAR DYSTROPHY 2, DIGENIC; FSHD2 | BOSMA ARHINIA MICROPHTHALMIA SYNDROME; BAMS	0	0	NA	NA	NA	NA
MAP4K3-DT	ENSG00000231312	lncRNA	1.69754	5719	22	0.0002058	0.574285	2	8.83399e-22	0.457629	1250	0	NA	1	0	NA	NA	0.645209	453	1d	0.416567	1.16151	0	NA	NA	NA	NA	NA	0	0	NA	NA	NA	NA
VPS33A	ENSG00000139719	protein_coding	1.69752	5720	21	0.0001644	0.547527	1	4.77699e-12	0.255898	540	0.0271076	0.44	2	0	0.1075	NA	0.581678	61	2b	0.418109	1.58422	0.45419	NA	NA	58	Abnormal foot morphology|Abnormal heart morphology|Abnormality of cardiovascular system morphology|Abnormality of retinal pigmentation|Abnormality of the respiratory system|Absent speech|Anemia|Atrial septal defect|Brain atrophy|Cerebral calcification|Coarse facial features|Congestive heart failure|Conjunctivitis|Decreased circulating IgG level|Epicanthus|Flexion contracture|Full cheeks|Global developmental delay|Hepatomegaly|Hepatosplenomegaly|Hirsutism|Hydrocephalus|Hypertrichosis|Hypertrophic cardiomyopathy|Hypoalbuminemia|Hyporeflexia|Hypotonia|Inability to walk|Joint stiffness|Leukopenia|Long eyelashes|Lumbar hyperlordosis|Macroglossia|Nephrotic syndrome|Nystagmus|Optic atrophy|Patent ductus arteriosus|Pectus carinatum|Prominent forehead|Proteinuria|Psychomotor retardation|Pulmonary arterial hypertension|Recurrent respiratory infections|Renal tubular atrophy|Respiratory distress|Sepsis|Short neck|Short nose|Skeletal dysplasia|Splenomegaly|Synophrys|Telecanthus|Thickened skin|Thick vermilion border|Thoracic kyphosis|Thrombocytopenia|Wide nasal bridge|Wide nose	MUCOPOLYSACCHARIDOSIS-PLUS SYNDROME; MPSPS	0	0.236261	NA	NA	3	Abnormal renal physiology|Hypoalbuminemia|Hypopigmentation of the skin
ZNF665	ENSG00000197497	protein_coding	1.69712	5721	22	0.0001724	0.633426	2	0.000449927	0.36285	805	0.44347	1.797	8	5	0.180069	NA	0.468512	61	2b	0.288373	1.22921	0	NA	NA	NA	NA	NA	0	0.137248	NA	NA	1	Osteopenia
SBNO1-AS1	ENSG00000256092	lncRNA	1.69696	5722	22	2.89445e-05	0.427035	2	1.59867e-09	0.274911	859	0	NA	8	3	0.6179	NA	0.713543	261	1f	0.440485	1.82202	0	NA	NA	NA	NA	NA	0	0	NA	NA	NA	NA
NA	ENSG00000261819	processed_pseudogene	1.69692	5723	22	4.562e-05	0.435957	2	2.61411e-09	0.423794	304	0	NA	0	0	NA	NA	0.628897	123	1d	0.442628	1.54475	0	NA	NA	NA	NA	NA	0	0	NA	NA	NA	NA
NA	ENSG00000205485	transcribed_unprocessed_pseudogene	1.69668	5724	22	0.0002293	0.398985	2	8.60071e-39	0.572615	764	0	NA	0	0	NA	NA	0.66336	445	1a	0.458529	1.1424	0	NA	NA	NA	NA	NA	0	0	NA	NA	NA	NA
NEPRO	ENSG00000163608	protein_coding	1.69659	5725	23	4e-06	0.428345	1	0.00129027	0.208438	536	0.52778	0.97	3	2	0.776455	NA	0.476587	43	2b	0.411424	0.931378	0.229527	NA	NA	13	Brachydactyly|Depressed nasal bridge|Feeding difficulties|Gastroesophageal reflux|Generalized hypotonia|Global developmental delay|Motor delay|Narrow chest|Plagiocephaly|Recurrent respiratory infections|Severe short stature|Short metacarpal|Wide anterior fontanel	ANAUXETIC DYSPLASIA 3; ANXD3	0	0	NA	NA	NA	NA
RALGDS	ENSG00000160271	protein_coding	1.69657	5726	22	1.502e-05	0.573162	2	7.28043e-05	0.220929	905	0.184526	0.341	5	1	0.267455	NA	0.562924	80	1b	0.47597	1.10638	0	NA	NA	NA	NA	NA	0	0	NA	NA	NA	NA
UBC	ENSG00000150991	protein_coding	1.6965	5727	23	4e-09	0.672364	1	0.000234946	0.160045	590	0	0.636	2	0	NA	NA	0.544567	25	2a	0.587678	0.905023	0	NA	NA	NA	NA	NA	0	0.323812	NA	NA	5	Decreased testicular size|Failure to thrive|Male infertility|Retinal degeneration|Testicular atrophy
NA	ENSG00000262223	lncRNA	1.69645	5728	20	4.565e-05	0.454041	2	8.29244e-14	0.449205	584	0	NA	0	0	NA	NA	0.582776	71	1b	0.619699	0.74373	0	NA	NA	NA	NA	NA	0	0	NA	NA	NA	NA
CARD10	ENSG00000100065	protein_coding	1.69644	5729	22	0.0002419	0.437801	2	0.000401122	0.156689	692	0.693458	0.449	8	3	0.4758	0.9949	0.633622	61	1f	0.539787	1.50302	0	NA	NA	NA	NA	NA	0	0.205851	NA	NA	1	Anencephaly
GPER1	ENSG00000164850	protein_coding	1.69643	5730	22	0.000128245	0.605555	2	0.00819728	0.196801	918	0.491441	0.695	9	5	0.205926	NA	0.561364	19	2b	0.516963	1.37765	0	NA	NA	NA	NA	NA	0	0.319851	NA	NA	4	Arterial stenosis|Congestive heart failure|Decreased body weight|T lymphocytopenia
TPT1-AS1	ENSG00000170919	lncRNA	1.6964	5731	22	0.000139013	0.552849	2	2.86666e-19	0.441593	768	0	NA	0	0	NA	NA	0.594372	121	1b	0.449696	1.2602	0	NA	NA	NA	NA	NA	0	0	NA	NA	NA	NA
UBE2D4	ENSG00000078967	protein_coding	1.69636	5732	20	0.000395662	0.353967	3	4.06607e-06	0.36424	489	0.394063	1.474	1	1	0.486185	5e-05	0.59763	112	1b	0.422402	1.43313	0	NA	NA	NA	NA	NA	0	0.152333	NA	NA	2	Failure to thrive|gonad morphology variant
DMAP1	ENSG00000178028	protein_coding	1.69632	5733	20	0.0001085	0.477121	2	4.56579e-16	0.476279	481	0	0.548	0	0	NA	NA	0.677445	192	1b	0.467381	1.59331	0	NA	NA	NA	NA	NA	0	0.0100814	NA	NA	1	Failure to thrive
NEU3	ENSG00000162139	protein_coding	1.69625	5734	21	0.0005787	0.386344	2	7.0739e-18	0.548098	730	0.145291	1.343	2	1	0.166083	NA	0.759054	479	1b	0.42827	1.96841	0	NA	NA	NA	NA	NA	0	0.137248	NA	NA	1	Neoplasm
DHRS12	ENSG00000102796	protein_coding	1.69624	5735	22	8.04576e-05	0.487774	1	7.66481e-10	0.240284	480	0.586302	1.276	2	2	0.159259	0.62165	0.604321	129	1b	0.466477	1.24258	0	NA	NA	NA	NA	NA	0	0	NA	NA	NA	NA
AMDHD1	ENSG00000139344	protein_coding	1.69618	5736	22	7.992e-05	0.55502	1	1.30086e-14	0.312295	754	0.330481	1.166	4	2	0.433536	NA	0.633958	147	1b	0.406162	1.64235	0	NA	NA	NA	NA	NA	0	0	NA	NA	NA	NA
TCEA3	ENSG00000204219	protein_coding	1.69606	5737	21	0.0005664	0.383373	2	6.07101e-61	0.645756	770	0	0.73	0	0	NA	NA	0.803169	528	1b	0.498549	2.00227	0	NA	NA	NA	NA	NA	0	0.00984232	NA	NA	1	Intrauterine growth retardation
SLC25A3	ENSG00000075415	protein_coding	1.69601	5738	20	9.711e-05	0.424485	1	1.91844e-06	0.202362	500	0.439953	0.623	1	1	0.450793	NA	0.498304	94	2a	0.402941	0.831429	0.247911	NA	NA	8	Failure to thrive|Hypertrophic cardiomyopathy|Hypotonia|Increased serum lactate|Lactic acidosis|Myopathy|Respiratory distress|Respiratory insufficiency	MITOCHONDRIAL PHOSPHATE CARRIER DEFICIENCY; MPCD	0	0.344813	NA	NA	5	Abnormal heart morphology|Cardiomegaly|Cardiomyopathy|Decreased testicular size|Failure to thrive
CCNY-AS1	ENSG00000271335	lncRNA	1.6958	5739	20	0.0001813	0.523352	2	2.66214e-32	0.493055	573	0	NA	0	0	NA	NA	0.657119	290	1b	0.439719	1.3492	0	NA	NA	NA	NA	NA	0	0	NA	NA	NA	NA
ZNF788P	ENSG00000214189	transcribed_unprocessed_pseudogene	1.69579	5740	20	6.997e-05	0.408275	2	5.13959e-20	0.449466	705	0	1.659	0	0	NA	NA	0.639097	308	1f	0.368762	1.46398	0	NA	NA	NA	NA	NA	0	0	NA	NA	NA	NA
UBAP1	ENSG00000165006	protein_coding	1.69579	5741	21	0.0003158	0.556712	2	7.1681e-06	0.218844	1048	0	0.379	0	0	NA	NA	0.831899	487	1a	0.370305	2.74769	0.506046	3	Ataxia | Babinski sign | Gait disturbance	10	Abnormal cerebellum morphology|Ataxia|Babinski sign|Dysmetric saccades|Gait disturbance|Gaze-evoked nystagmus|Hyperreflexia|Mental deterioration|Spastic paraplegia|Urinary urgency	SPASTIC PARAPLEGIA 80, AUTOSOMAL DOMINANT; SPG80	0	0	NA	NA	NA	NA
MED23	ENSG00000112282	protein_coding	1.69574	5742	22	5.023e-05	0.509881	1	0.000198376	0.161834	749	0	0.501	0	0	NA	NA	0.58118	236	2b	0.324296	1.31441	0.643364	4	Dystonia | Intellectual disability | Seizure | Spasticity	34	Abnormal facial shape|Absent septum pellucidum|Autistic behavior|Cerebral atrophy|Cerebral visual impairment|Chorea|Delayed speech and language development|Depressivity|Dyskinesia|Dystonia|EEG with generalized epileptiform discharges|Focal-onset seizure|Generalized hypotonia|Generalized-onset seizure|Global developmental delay|Hyperactivity|Hypoplasia of the corpus callosum|Hypotonia|Hypsarrhythmia|Impulsivity|Intellectual disability|Intellectual disability, mild|Intellectual disability, moderate|Intellectual disability, severe|Microcephaly|Motor delay|Nasogastric tube feeding|Polymicrogyria|Poor speech|Seizure|Short attention span|Sleep disturbance|Spasticity|Stereotypy	INTELLECTUAL DEVELOPMENTAL DISORDER, AUTOSOMAL RECESSIVE 18, WITH OR WITHOUT EPILEPSY; MRT18	0	0.155861	NA	NA	2	axon fasciculation variant|gonad morphology variant
WDR7	ENSG00000091157	protein_coding	1.69558	5743	22	0.0001095	0.667519	2	7.67636e-14	0.350237	1489	0	0.181	1	0	NA	NA	0.571654	246	1d	0.346727	1.13345	0	NA	NA	NA	NA	NA	0	0	NA	NA	NA	NA
GYG1	ENSG00000163754	protein_coding	1.69558	5744	22	6.49e-05	0.625403	2	0.000142682	0.181364	772	0	1.405	2	0	NA	NA	0.541879	95	3a	0.388815	1.21437	0.243638	NA	NA	13	Arrhythmia|Cardiomyopathy|Decreased muscle mass|Difficulty walking|Distal muscle weakness|EMG: myopathic abnormalities|Foot dorsiflexor weakness|Muscle weakness|Shoulder girdle muscle weakness|Skeletal muscle atrophy|ST segment elevation|Upper limb muscle weakness|Vertigo	GLYCOGEN STORAGE DISEASE XV; GSD15 | POLYGLUCOSAN BODY MYOPATHY 2; PGBM2	0	0.16281	NA	NA	2	Congestive heart failure|Respiratory insufficiency
USP6NL	ENSG00000148429	protein_coding	1.69554	5745	23	8e-15	0.825291	1	1.20856e-06	0.205454	1237	0	0.42	3	0	NA	NA	0.520672	72	2b	0.409347	1.09054	0	NA	NA	NA	NA	NA	0	0	NA	NA	NA	NA
LRP12	ENSG00000147650	protein_coding	1.6955	5746	22	0.0001373	0.651726	1	5.15195e-10	0.241485	677	0	0.256	0	0	NA	NA	0.645362	140	2a	0.445562	1.5989	0.508698	2	Dysarthria | Dysphagia	21	Areflexia|Aspiration|Difficulty walking|Distal amyotrophy|Distal muscle weakness|Dysarthria|Dysphagia|Elevated serum creatine kinase|EMG: myopathic abnormalities|External ophthalmoplegia|Facial palsy|Foot dorsiflexor weakness|High palate|Increased variability in muscle fiber diameter|Proximal muscle weakness|Ptosis|Respiratory insufficiency due to muscle weakness|Restrictive ventilatory defect|Rimmed vacuoles|Sensorineural hearing impairment|Weight loss	OCULOPHARYNGODISTAL MYOPATHY 1; OPDM1	0	0	NA	NA	NA	NA
NEURL4	ENSG00000215041	protein_coding	1.69545	5747	23	4e-06	0.49919	1	0.0218819	0.0409122	477	0.888675	0.214	4	3	0.481633	0.94675	0.380024	7	3a	0.337871	0.910715	0	NA	NA	NA	NA	NA	0	0.346802	NA	NA	4	abnormal kidney morphology|Hypocholesterolemia|Leukopenia|Neutropenia
RRM2B	ENSG00000048392	protein_coding	1.69531	5748	22	5.95869e-05	0.410229	1	0.00465923	0.102267	536	0	0.699	0	0	NA	NA	0.507577	43	2b	0.478096	0.906204	0.807169	10	Abnormality of extrapyramidal motor function | Ataxia | Cognitive impairment | Dementia | Dysarthria | Dysphagia | Gait disturbance | Intellectual disability | Seizure | Spasticity	122	Abdominal distention|Abdominal pain|Abnormal cell morphology|Abnormality of extrapyramidal motor function|Abnormality of eye movement|Abnormality of retinal pigmentation|Abnormality of the cerebral white matter|Abnormality of the liver|Abnormality of the spinocerebellar tracts|Abnormal pyramidal sign|Absent Achilles reflex|Aminoaciduria|Anemia|Anxiety|Areflexia of lower limbs|Arrhythmia|Ataxia|Atrial fibrillation|Basal ganglia calcification|Bipolar affective disorder|Bradykinesia|Cachexia|Cardiomyopathy|Cataract|Cerebellar atrophy|Cerebral visual impairment|Cirrhosis|Cognitive impairment|Cogwheel rigidity|Constipation|Decreased motor nerve conduction velocity|Decreased muscle mass|Decreased number of large peripheral myelinated nerve fibers|Decreased sensory nerve conduction velocity|Deficit in phonologic short-term memory|Delayed skeletal maturation|Dementia|Demyelinating peripheral neuropathy|Depressivity|Diabetes mellitus|Diarrhea|Difficulty climbing stairs|Dilated cardiomyopathy|Distal muscle weakness|Dysarthria|Dysphagia|Easy fatigability|Elevated hepatic transaminase|Elevated serum creatine kinase|EMG abnormality|EMG: myopathic abnormalities|Esotropia|Exercise intolerance|External ophthalmoplegia|Facial palsy|Failure to thrive|Fatigue|Feeding difficulties|Foot dorsiflexor weakness|Frequent falls|Gait ataxia|Gait disturbance|Gait imbalance|Gastroesophageal reflux|Gastrointestinal dysmotility|Generalized hypotonia|Glaucoma|Glucose intolerance|Hearing impairment|Hemiplegia/hemiparesis|High palate|Hypergonadotropic hypogonadism|Hypogonadotropic hypogonadism|Hypomimic face|Hyporeflexia|Hypothyroidism|Hypotonia|Increased CSF protein|Increased serum lactate|Intellectual disability|Lactic acidosis|Lethargy|Leukoencephalopathy|Limb dysmetria|Limb muscle weakness|Loss of ability to walk|Microcephaly|Migraine|Muscle spasm|Muscle weakness|Myalgia|Myopathy|Ophthalmoparesis|Ophthalmoplegia|Osteoporosis|Paresthesia|Peripheral axonal neuropathy|Peripheral neuropathy|Pigmentary retinopathy|Primary adrenal insufficiency|Progressive external ophthalmoplegia|Progressive neurologic deterioration|Psychomotor deterioration|Ptosis|Reduced tendon reflexes|Respiratory insufficiency|Respiratory insufficiency due to muscle weakness|Resting tremor|Rigidity|Scoliosis|Seizure|Sensorimotor neuropathy|Sensorineural hearing impairment|Sensory neuropathy|Short stature|Shoulder girdle muscle weakness|Skeletal muscle atrophy|Spasticity|Tremor|Visual impairment|Vomiting|Weight loss	MITOCHONDRIAL DNA DEPLETION SYNDROME 8A (ENCEPHALOMYOPATHIC TYPE WITH RENAL TUBULOPATHY); MTDPS8A | PROGRESSIVE EXTERNAL OPHTHALMOPLEGIA WITH MITOCHONDRIAL DNA DELETIONS, AUTOSOMAL DOMINANT 5; PEOA5	0	0.437507	NA	NA	15	Abnormality of the liver|Abnormal renal physiology|Failure to thrive|gonad morphology variant|Hypercholesterolemia|Hyperlipidemia|Hypertriglyceridemia|Hypoalbuminemia|mitochondrial DNA copy number variant|muscular atrophy|Proteinuria|Renal insufficiency|Renal tubular atrophy|Skeletal muscle atrophy|Weight loss
VPS26A	ENSG00000122958	protein_coding	1.6953	5749	22	0.000288359	0.624995	2	5.03781e-09	0.409621	850	0.287186	0.484	3	1	0.667643	0.0021	0.610656	235	1b	0.476603	0.943	0	NA	NA	NA	NA	NA	0	0	NA	NA	NA	NA
SPR	ENSG00000116096	protein_coding	1.69516	5750	18	0.0001258	0.351586	2	0.00387168	0.213067	257	0	1.138	0	0	NA	NA	0.568061	33	1d	0.550368	1.15837	0.782652	8	Ataxia | Cognitive impairment | Dysarthria | Dystonia | Intellectual disability | Oculomotor apraxia | Seizure | Spasticity	30	Aggressive behavior|Ataxia|Behavioral abnormality|Bradykinesia|Cerebral palsy|Choreoathetosis|Cognitive impairment|Delayed speech and language development|Dysarthria|Dystonia|Global developmental delay|Growth delay|Hyperactivity|Hyperhidrosis|Hyperreflexia|Hypomimic face|Intellectual disability|Microcephaly|Motor delay|Muscle weakness|Muscular hypotonia of the trunk|Oculogyric crisis|Oculomotor apraxia|Ptosis|Rigidity|Seizure|Sleep disturbance|Spasticity|Temperature instability|Tremor	DYSTONIA, DOPA-RESPONSIVE, DUE TO SEPIAPTERIN REDUCTASE DEFICIENCY	0	0.339984	NA	NA	4	Bradykinesia|Decreased body weight|Failure to thrive|Tremor
SFRP1	ENSG00000104332	protein_coding	1.69509	5751	22	0.000246235	0.41665	2	2.8455e-09	0.471901	728	0	0.288	0	0	NA	NA	0.624886	139	1f	0.436756	1.47976	0	NA	NA	NA	NA	NA	0	0.371303	NA	NA	4	Abnormality of neuronal migration|Leukopenia|Lymphopenia|Neutropenia
ZNF254	ENSG00000213096	protein_coding	1.69505	5752	21	8.735e-05	0.675448	1	1.48629e-16	0.278155	1190	0.299322	1.759	1	1	0.108103	0.04705	0.61523	399	2a	0.312823	1.38931	0	NA	NA	NA	NA	NA	0	0	NA	NA	NA	NA
C11orf49	ENSG00000149179	protein_coding	1.69502	5753	22	1.524e-08	0.611938	1	0.00076086	0.141748	898	0.268433	1.285	2	1	0.643276	NA	0.775983	263	1b	0.465732	2.197	0	NA	NA	NA	NA	NA	0	0	NA	NA	NA	NA
HLA-DPB2	ENSG00000224557	transcribed_unprocessed_pseudogene	1.69487	5754	22	9.598e-05	0.595287	1	8.70013e-41	0.334511	2059	0	NA	31	23	0.593583	0.07335	0.803208	798	1b	0.493469	1.93368	0	NA	NA	NA	NA	NA	0	0	NA	NA	NA	NA
CDC42BPA	ENSG00000143776	protein_coding	1.69487	5755	22	3.904e-05	0.558176	2	1.29614e-05	0.316806	1740	0	0.283	4	0	NA	NA	0.705815	487	2a	0.459455	1.43376	0	NA	NA	NA	NA	NA	0	0.0133199	NA	NA	1	Failure to thrive
MYADML2	ENSG00000185105	protein_coding	1.69484	5756	20	0.0004056	0.324947	2	3.98347e-39	0.641332	906	0.319835	1.744	4	2	0.492966	NA	0.563813	638	1b	0.529694	-Inf	0	NA	NA	NA	NA	NA	0	0	NA	NA	NA	NA
CHCHD2	ENSG00000106153	protein_coding	1.69483	5757	21	0.001128	0.31473	2	1.00592e-32	0.624165	1724	0	1.904	0	0	NA	NA	0.670692	1492	1b	0.296268	1.64994	0.347386	1	Gait disturbance	7	Bradykinesia|Constipation|Gait disturbance|Hyperreflexia|Orthostatic hypotension|Resting tremor|Tremor	PARKINSON DISEASE 22, AUTOSOMAL DOMINANT; PARK22	0	0	NA	NA	NA	NA
COA6-AS1	ENSG00000231663	lncRNA	1.69466	5758	22	0.0003988	0.56046	2	9.72791e-48	0.589889	686	0	NA	2	2	0.243435	NA	0.596188	98	1d	0.46108	1.33287	0	NA	NA	NA	NA	NA	0	0	NA	NA	NA	NA
LINC02145	ENSG00000250490	lncRNA	1.69459	5759	22	1.012e-05	0.63952	1	1.01033e-16	0.316754	694	0	NA	0	0	NA	NA	0.576261	118	1d	0.374896	1.43029	0	NA	NA	NA	NA	NA	0	0	NA	NA	NA	NA
TPGS2	ENSG00000134779	protein_coding	1.69458	5760	19	0.0003247	0.431262	2	1.35498e-11	0.49205	768	0.187234	1.063	3	1	0.472	NA	0.68303	475	1c	0.310383	1.85342	0	NA	NA	NA	NA	NA	0	0.232629	1	abnormal sleep behavior	2	abnormal sleep behavior|Male infertility
HSPA12B	ENSG00000132622	protein_coding	1.69455	5761	22	5.497e-06	0.538836	1	1.76257e-09	0.236937	771	0.295391	0.618	2	1	0.565367	0	0.544985	101	2b	0.394429	1.18957	0	NA	NA	NA	NA	NA	0	0	NA	NA	NA	NA
CCDC130	ENSG00000104957	protein_coding	1.69423	5762	21	5.619e-05	0.578759	2	0.00260483	0.247045	535	0.571319	0.771	2	2	0.594296	NA	0.514629	56	1d	0.462068	0.934475	0	NA	NA	NA	NA	NA	0	0	NA	NA	NA	NA
MIF-AS1	ENSG00000218537	lncRNA	1.69415	5763	22	3.911e-05	0.555187	1	3.76861e-24	0.326816	847	0	1.692	0	0	NA	NA	0.725254	216	1b	0.498835	1.77766	0	NA	NA	NA	NA	NA	0	0	NA	NA	NA	NA
TFIP11-DT	ENSG00000261188	lncRNA	1.69409	5764	22	0.0002039	0.473298	2	2.6195e-24	0.572822	564	0	NA	5	1	0.171034	NA	0.603	185	1f	0.474563	1.01603	0	NA	NA	NA	NA	NA	0	0	NA	NA	NA	NA
TMEM44-AS1	ENSG00000231770	lncRNA	1.69409	5765	22	0.0002779	0.504352	2	3.69181e-23	0.59293	799	0	NA	5	4	0.4445	0.00705	0.639931	240	1f	0.438093	1.30899	0	NA	NA	NA	NA	NA	0	0	NA	NA	NA	NA
KIDINS220	ENSG00000134313	protein_coding	1.694	5766	20	0.0005925	0.490951	2	6.55804e-06	0.343426	667	0.257023	0.35	2	1	0.269667	NA	0.498224	46	2b	0.413097	1.06804	0.418409	1	Intellectual disability	25	Abnormal CNS myelination|Astigmatism|Cerebral atrophy|Deeply set eye|Delayed gross motor development|Delayed speech and language development|Dilation of lateral ventricles|Esotropia|Full cheeks|Global developmental delay|Hypermetropia|Hyperreflexia|Hypoplasia of the corpus callosum|Intellectual disability|Muscular hypotonia of the trunk|Nystagmus|Obesity|Plagiocephaly|Polyhydramnios|Progressive spastic paraplegia|Prominent forehead|Reduced visual acuity|Spastic paraplegia|Strabismus|Ventriculomegaly	SPASTIC PARAPLEGIA, INTELLECTUAL DISABILITY, NYSTAGMUS, AND OBESITY; SINO	0	0.266365	NA	NA	3	Abnormal bleeding|Failure to thrive|Ventriculomegaly
MITD1	ENSG00000158411	protein_coding	1.69394	5767	18	0.0009312	0.318146	2	1.21236e-17	0.505454	1047	0	1.078	0	0	NA	NA	0.770481	731	1b	0.359692	2.22346	0.556688	3	Abnormality of extrapyramidal motor function | Dystonia | Spastic tetraparesis	12	Abnormality of extrapyramidal motor function|Abnormality of the cerebral white matter|Cerebellar atrophy|Decreased liver function|Dystonia|Elevated hepatic transaminase|Global developmental delay|Increased serum lactate|Lactic acidosis|Muscular hypotonia of the trunk|Pulmonary arterial hypertension|Spastic tetraparesis	NA	0	0	NA	NA	NA	NA
DLST	ENSG00000119689	protein_coding	1.69391	5768	20	1.004e-07	0.579864	1	0.00138782	0.206978	559	0.2483	0.449	3	1	0.495481	0.0011	0.527784	10	2b	0.618647	0.870802	0.203376	NA	NA	13	Cerebral hemorrhage|Conductive hearing impairment|Congestive heart failure|Cranial nerve compression|Dysphonia|Episodic abdominal pain|Fatigue|Hematuria|Pallor|Proteinuria|Tremor|Vocal cord paralysis|Weight loss	PARAGANGLIOMAS 7; PGL7	0	0.157167	NA	NA	2	Congestive heart failure|Failure to thrive
SMAP1	ENSG00000112305	protein_coding	1.69387	5769	22	0.000517152	0.573896	2	9.68391e-05	0.28431	814	0.43186	0.264	1	1	0.201926	NA	0.50597	83	2b	0.393835	0.976751	0	NA	NA	NA	NA	NA	0	0.441414	NA	NA	9	Abnormal erythrocyte morphology|Abnormal posturing|Anemia|Failure to thrive|Hepatomegaly|Leukemia|Reticulocytosis|Splenomegaly|Thrombocytopenia
RUVBL1	ENSG00000175792	protein_coding	1.69381	5770	22	0.0005414	0.349395	2	2.63106e-19	0.536909	733	0	0.194	0	0	NA	NA	0.781281	563	1f	0.398153	2.21077	0	NA	NA	NA	NA	NA	0	0.236667	NA	NA	3	Decreased body weight|Failure to thrive|Pancytopenia
APPL2	ENSG00000136044	protein_coding	1.6938	5771	22	7.767e-05	0.533468	2	1.63954e-06	0.398294	899	0.107149	1.089	4	1	0.227926	NA	0.640424	301	1d	0.397417	1.36922	0	NA	NA	NA	NA	NA	0	0	NA	NA	NA	NA
ARHGAP24	ENSG00000138639	protein_coding	1.69374	5772	22	3.727e-05	0.792967	1	3.38888e-11	0.249944	2083	0.162965	0.833	3	1	0.3142	NA	0.535122	130	2b	0.357109	1.13943	0	NA	NA	NA	NA	NA	0	0	NA	NA	NA	NA
PLD6	ENSG00000179598	protein_coding	1.6937	5773	21	0.0002353	0.419202	2	6.56896e-11	0.41997	515	0	1.758	0	0	NA	NA	0.611943	195	1b	0.417504	1.28028	0	NA	NA	NA	NA	NA	0	0.423876	NA	NA	5	Abnormal mitochondrial morphology|abnormal testis physiology|Azoospermia|Decreased testicular size|Male infertility
PNMA2	ENSG00000240694	protein_coding	1.69349	5774	22	2.99e-05	0.759845	2	0.00893314	0.206052	829	0.378106	1.072	1	1	0.342556	NA	0.541765	48	2b	0.415064	1.37927	0	NA	NA	NA	NA	NA	0	0	NA	NA	NA	NA
DBI	ENSG00000155368	protein_coding	1.69346	5775	22	0.0001971	0.488602	1	1.99891e-07	0.21542	631	0.53083	1.469	3	3	0.359	NA	0.610301	168	1d	0.441898	1.25003	0	NA	NA	NA	NA	NA	0	0.367127	NA	NA	5	Abnormal hair morphology|Decreased body weight|Elevated hepatic transaminase|Failure to thrive|Hypercholesterolemia
SPECC1-DT	ENSG00000261033	lncRNA	1.69334	5776	19	0.0002464	0.466741	2	9.58603e-27	0.602747	1029	0	NA	0	0	NA	NA	0.741292	740	1a	0.395303	1.85845	0	NA	NA	NA	NA	NA	0	0	NA	NA	NA	NA
SALL4	ENSG00000101115	protein_coding	1.6933	5777	22	9.944e-06	0.638807	1	0.0223956	0.090376	1043	0.268012	0.101	5	1	0.291333	NA	0.482454	16	3a	0.535432	0.742155	0.421698	1	Seizure	69	Abnormal form of the vertebral bodies|Abnormality of cardiovascular system morphology|Abnormality of eye movement|Aganglionic megacolon|Anal atresia|Anteverted nares|Aplastic clavicle|Arrhythmia|Atrial septal defect|Blepharospasm|Brachydactyly|Camptodactyly|Cataract|Chorioretinal coloboma|Cleft palate|Coloboma|Conductive hearing impairment|Deeply set eye|Duane anomaly|Epicanthus|External ophthalmoplegia|Facial asymmetry|Facial palsy|Failure to thrive|Finger syndactyly|Global developmental delay|Hearing impairment|Horseshoe kidney|Hydronephrosis|Hypertelorism|Hypopigmented skin patches|Impaired convergence|Iris coloboma|Joint stiffness|Microcephaly|Microcornea|Micrognathia|Microphthalmia|Nystagmus|Optic nerve coloboma|Pes planus|Plagiocephaly|Preauricular skin tag|Preaxial hand polydactyly|Preaxial polydactyly|Ptosis|Rectovaginal fistula|Renal agenesis|Renal hypoplasia|Renal hypoplasia/aplasia|Retinal coloboma|Scoliosis|Seizure|Sensorineural hearing impairment|Severe short stature|Short neck|Short palpebral fissure|Skeletal muscle atrophy|Spina bifida occulta|Strabismus|Syndactyly|Talipes equinovarus|Thrombocytopenia|Toe syndactyly|Triphalangeal thumb|Vascular dilatation|Ventricular septal defect|Visual impairment|Wide nasal bridge	IVIC SYNDROME; IVIC | DUANE-RADIAL RAY SYNDROME; DRRS	0	0.345346	NA	NA	6	abnormal phalanx morphology|Anal atresia|ear inflammation|Hearing impairment|Renal hypoplasia|Ventricular septal defect
RASSF8-AS1	ENSG00000246695	lncRNA	1.69329	5778	21	4e-06	0.563318	2	4.73717e-05	0.398279	706	0	NA	0	0	NA	NA	0.519327	79	1f	0.373643	1.18068	0	NA	NA	NA	NA	NA	0	0	NA	NA	NA	NA
TAPT1	ENSG00000169762	protein_coding	1.69321	5779	22	9.294e-05	0.551378	2	0.00204758	0.299804	798	0	0.564	2	0	NA	NA	0.446291	85	1f	0.260425	1.0355	0.394351	NA	NA	32	Adducted thumb|Anteverted nares|Ascites|Brachycephaly|Cardiomegaly|Cerebellar hypoplasia|Cleft palate|Flat face|Flexion contracture|Hydronephrosis|Hydrops fetalis|Hypertelorism|Hypertrophic cardiomyopathy|Hypospadias|Intrauterine growth retardation|Low-set ears|Microcephaly|Micrognathia|Micropenis|Osteopenia|Polyhydramnios|Posteriorly rotated ears|Prominent forehead|Pulmonary hypoplasia|Short neck|Short nose|Short ribs|Telecanthus|Thoracic hypoplasia|Ventricular septal defect|Ventriculomegaly|Wide nasal bridge	OSTEOCHONDRODYSPLASIA, COMPLEX LETHAL, SYMOENS-BARNES-GISTELINCK TYPE; OCLSBG	0	0.266365	NA	NA	3	Abnormality of skeletal morphology|Anemia|Cleft palate
KIN	ENSG00000151657	protein_coding	1.6932	5780	23	6e-10	0.53156	2	0.000860401	0.296206	653	0	0.734	0	0	NA	NA	0.557832	55	3a	0.469347	1.24188	0	NA	NA	NA	NA	NA	0	0.0294432	NA	NA	1	Failure to thrive
NA	ENSG00000261193	lncRNA	1.69314	5781	21	6.924e-05	0.66442	1	4.5776e-38	0.317023	1178	0	NA	0	0	NA	NA	0.717991	469	1d	0.379645	1.85276	0	NA	NA	NA	NA	NA	0	0	NA	NA	NA	NA
PGM3	ENSG00000013375	protein_coding	1.69304	5782	20	0.0002865	0.394087	1	5.21316e-05	0.289147	362	0.226275	0.653	2	1	0.305185	NA	0.581506	81	1d	0.426158	1.43781	0.609079	5	Ataxia | Dysarthria | Intellectual disability | Myoclonus | Seizure	41	Abnormal CNS myelination|Abnormal facial shape|Abnormality of the skeletal system|Ataxia|Brachydactyly|Bronchiectasis|Chronic sinusitis|Conductive hearing impairment|Decreased/absent ankle reflexes|Decreased proportion of CD4-positive helper T cells|Dysarthria|Erythema|Failure to thrive|Gastroesophageal reflux|Generalized hypotonia|Global developmental delay|High palate|Hodgkin lymphoma|Hyperactive patellar reflex|Hyporeflexia|Immunodeficiency|Intellectual disability|Intellectual disability, moderate|Leukopenia|Lymphoma|Lymphopenia|Myoclonus|Narrow palpebral fissure|Neutropenia|Osteomyelitis|Recurrent infections|Recurrent pneumonia|Recurrent respiratory infections|Recurrent viral infections|Scoliosis|Seizure|Sensorineural hearing impairment|Sensory impairment|Sepsis|Short stature|T lymphocytopenia	IMMUNODEFICIENCY 23; IMD23	0	0.407363	NA	NA	7	Abnormal pancreas morphology|Abnormal spermatogenesis|Anemia|Leukopenia|Male infertility|Thrombocytopenia|T lymphocytopenia
FERMT3	ENSG00000149781	protein_coding	1.69299	5783	21	3.594e-05	0.341781	1	0.000328961	0.154934	477	0.261525	0.562	2	1	0.317783	0.0893	0.693378	90	2a	0.534473	1.82337	0.181476	NA	NA	8	Abnormal bleeding|Anemia|Epistaxis|Hepatomegaly|Hepatosplenomegaly|Pain|Sepsis|Splenomegaly	LEUKOCYTE ADHESION DEFICIENCY, TYPE III; LAD3	0	0.418284	NA	NA	9	Abnormal bleeding|Abnormal erythrocyte morphology|abnormal hematopoietic system morphology/development|Abnormal mitochondrial morphology|Acanthocytosis|Anemia|Hyperactivity|Intracranial hemorrhage|Pallor
MYCBP2	ENSG00000005810	protein_coding	1.69298	5784	21	2.45e-05	0.562848	1	0.0289384	0.027062	1155	0.892056	0.115	12	5	0.69288	0.97285	0.481666	39	1f	0.355756	1.21357	0	NA	NA	NA	NA	NA	0	0.43567	NA	NA	12	abnormal brain internal capsule morphology|Abnormal hippocampus morphology|Abnormality of midbrain morphology|Abnormality of thalamus morphology|Abnormality of the spinal cord|Abnormal motor neuron morphology|abnormal spinal nerve morphology|decreased corpus callosum size|Dilation of lateral ventricles|Dysplastic corpus callosum|motor neuron morphology variant|Respiratory distress
TTC9C	ENSG00000162222	protein_coding	1.69298	5785	19	6.81144e-05	0.523221	2	1.15357e-11	0.393348	555	0	1.286	3	0	NA	NA	0.711677	180	1a	0.473649	1.86372	0	NA	NA	NA	NA	NA	0	0	NA	NA	NA	NA
REPIN1	ENSG00000214022	protein_coding	1.69297	5786	18	0.000603816	0.430667	2	2.57874e-13	0.392913	712	0.578119	0.539	7	4	0.553967	NA	0.755654	243	1b	0.53517	1.80655	0	NA	NA	NA	NA	NA	0	0	NA	NA	NA	NA
SLC7A5	ENSG00000103257	protein_coding	1.69297	5787	22	4.331e-05	0.629619	1	0.00289857	0.115581	1082	0.272753	0.514	2	1	0.429071	0	0.502153	26	1f	0.476292	1.00805	0	NA	NA	NA	NA	NA	0	0.638051	2	Ataxia | Gait disturbance	5	Abnormality of amino acid metabolism|Ataxia|Behavioral abnormality|Gait disturbance|Kyphosis
SMYD5	ENSG00000135632	protein_coding	1.69292	5788	22	0.0008004	0.399913	2	3.70464e-12	0.511098	547	0.423514	0.571	1	1	0.3636	NA	0.64857	161	1d	0.421491	1.64494	0	NA	NA	NA	NA	NA	0	0.0588446	NA	NA	1	Behavioral abnormality
HIKESHI	ENSG00000149196	protein_coding	1.69288	5789	22	1.28528e-05	0.574979	2	0.00636936	0.133752	831	0	0.591	0	0	NA	NA	0.545636	61	2a	0.314555	1.71573	0.510161	2	Ataxia | Spasticity	15	Abnormality of the periventricular white matter|Absent speech|Ataxia|Clonus|Failure to thrive|Feeding difficulties|Flexion contracture|Generalized hypotonia|Global developmental delay|Hyperreflexia|Leukodystrophy|Nystagmus|Optic atrophy|Spasticity|Visual impairment	LEUKODYSTROPHY, HYPOMYELINATING, 13; HLD13	0	0	NA	NA	NA	NA
ZNF266	ENSG00000174652	protein_coding	1.69277	5790	18	0.0003487	0.408639	2	1.55031e-125	0.670947	1217	0.0739201	1.42	3	1	0.0957407	NA	0.691436	818	1c	0.365865	1.57721	0	NA	NA	NA	NA	NA	0	0	NA	NA	NA	NA
YWHAE	ENSG00000108953	protein_coding	1.69275	5791	22	6.06069e-06	0.756372	2	0.00686701	0.227485	997	0	0.235	1	0	NA	NA	0.492243	15	2b	0.459166	1.13333	0	NA	NA	NA	NA	NA	0	0.250031	NA	NA	3	Abnormal heart morphology|Abnormality of neuronal migration|Ventricular septal defect
PSME4	ENSG00000068878	protein_coding	1.69248	5792	21	0.0002309	0.405025	2	1.18707e-07	0.335695	883	0.224154	0.177	5	1	0.252852	0.0062	0.667435	361	1d	0.369513	1.60601	0	NA	NA	NA	NA	NA	0	0.318291	NA	NA	4	Abnormality of the liver|Abnormal spermatogenesis|Dextrocardia|Hypoplasia of the thymus
PRKCQ-AS1	ENSG00000237943	lncRNA	1.6923	5793	22	0.000122597	0.676963	2	3.72098e-10	0.446558	766	0	NA	2	2	0.676333	NA	0.549732	96	1f	0.352033	1.41495	0	NA	NA	NA	NA	NA	0	0	NA	NA	NA	NA
NACAD	ENSG00000136274	protein_coding	1.69223	5794	22	3.9e-05	0.479449	2	0.00364374	0.212577	743	0.649739	0.411	13	8	0.540867	NA	0.481176	11	2b	0.527045	0.853091	0	NA	NA	NA	NA	NA	0	0.00344368	NA	NA	1	Failure to thrive
DTWD1	ENSG00000104047	protein_coding	1.69188	5795	20	0.0001012	0.539187	1	2.37606e-09	0.235761	1125	0	1.677	0	0	NA	NA	0.730349	783	2b	0.370942	1.86099	0	NA	NA	NA	NA	NA	0	0.555719	NA	NA	2	Leukopenia|Lymphopenia
ANKRD36C	ENSG00000174501	protein_coding	1.69188	5796	19	3.491e-05	0.418049	1	1.02029e-13	0.264688	502	0.521719	NA	5	4	0.3362	0.005	0.60559	275	1d	0.356482	1.30401	0	NA	NA	NA	NA	NA	0	0	NA	NA	NA	NA
TXNRD1	ENSG00000198431	protein_coding	1.69182	5797	22	7.296e-05	0.611576	2	0.00531145	0.193335	1068	0	0.721	3	0	NA	NA	0.525653	44	2a	0.450132	1.14691	0	NA	NA	NA	NA	NA	0	0.646869	2	Ataxia | Gait disturbance	5	Ataxia|Cerebellar dysplasia|Cerebellar hypoplasia|Gait disturbance|Tremor
PEX10	ENSG00000157911	protein_coding	1.6915	5798	22	0.0001943	0.577668	1	3.0593e-05	0.180948	545	0	0.86	1	0	NA	NA	0.525902	35	1f	0.511765	0.971349	0.77005	5	Ataxia | Cognitive impairment | Dysarthria | Seizure | Spasticity	100	Abnormal circulating phytanic acid concentration|Abnormal head movements|Abnormality of epiphysis morphology|Abnormality of metabolism/homeostasis|Abnormality of movement|Abnormality of neuronal migration|Abnormality of retinal pigmentation|Abnormality of the cerebral white matter|Abnormality of the face|Abnormality of the liver|Abnormality of the tongue|Abnormal pyramidal sign|Anteverted nares|Arrhythmia|Ataxia|Behavioral abnormality|Cardiomyopathy|Cataract|Cerebellar atrophy|Cognitive impairment|Colpocephaly|Constriction of peripheral visual field|Corneal opacity|Cryptorchidism|Decreased liver function|Depressed nasal bridge|Developmental regression|Diffuse cerebellar atrophy|Distal amyotrophy|Distal sensory impairment|Dolichocephaly|Dysarthria|Dysmetric saccades|EEG abnormality|Elevated levels of phytanic acid|Epicanthus|Facial palsy|Failure to thrive|Feeding difficulties in infancy|Flat face|Generalized hypotonia|Glaucoma|Global developmental delay|Hearing impairment|Hepatic failure|Hepatomegaly|High forehead|High palate|Hydronephrosis|Hyperreflexia|Hyporeflexia|Hypospadias|Hypotonia|Ichthyosis|Impaired smooth pursuit|Intellectual disability, mild|Intention tremor|Limb ataxia|Low-set ears|Low-set, posteriorly rotated ears|Macrocephaly|Malabsorption|Microcephaly|Micrognathia|Motor axonal neuropathy|Multicystic kidney dysplasia|Mydriasis|Neonatal hypotonia|Nyctalopia|Nystagmus|Optic atrophy|Pachygyria|Pes cavus|Polymicrogyria|Primary adrenal insufficiency|Progressive cerebellar ataxia|Progressive gait ataxia|Progressive muscle weakness|Ptosis|Reduced tendon reflexes|Renal cyst|Respiratory insufficiency|Retinal dystrophy|Rod-cone dystrophy|Seizure|Sensorineural hearing impairment|Severe global developmental delay|Short stature|Skeletal dysplasia|Spasticity|Strabismus|Thickened nuchal skin fold|Truncal ataxia|Type II diabetes mellitus|Upslanted palpebral fissure|Ventricular septal defect|Very long chain fatty acid accumulation|Visual impairment|Wide anterior fontanel|Wide nasal bridge	PEROXISOME BIOGENESIS DISORDER 6A (ZELLWEGER); PBD6A | PEROXISOME BIOGENESIS DISORDER 6B; PBD6B	0	0.250891	1	Ataxia	3	Ataxia|Decreased body weight|Respiratory distress
RNF5	ENSG00000204308	protein_coding	1.69149	5799	22	3.02756e-09	0.771799	1	0.00071917	0.142464	981	0	1.33	2	0	NA	NA	0.671359	94	1b	0.540218	1.61449	0	NA	NA	NA	NA	NA	0	0.195553	NA	NA	2	Abnormal gallbladder morphology|Abnormality of the spleen
ZNF548	ENSG00000188785	protein_coding	1.69147	5800	22	4.057e-06	0.569953	2	0.00597317	0.249266	770	0.336616	1.068	1	1	0.177074	NA	0.534035	53	1f	0.351032	1.53853	0	NA	NA	NA	NA	NA	0	0	NA	NA	NA	NA
DHX38	ENSG00000140829	protein_coding	1.69145	5801	22	0.0001237	0.636966	1	0.00294634	0.115172	722	0.666319	0.607	12	4	0.613241	0.8248	0.372593	20	3a	0.247753	0.980778	0.355754	1	Intellectual disability	26	Abnormal electroretinogram|Abnormality of retinal pigmentation|Abnormal testis morphology|Anteverted nares|Blindness|Cataract|Conductive hearing impairment|Constriction of peripheral visual field|Glaucoma|Hyperinsulinemia|Hyperreflexia|Hypogonadism|Hypoplasia of penis|Intellectual disability|Macular atrophy|Nyctalopia|Nystagmus|Obesity|Ophthalmoplegia|Optic atrophy|Photophobia|Rod-cone dystrophy|Sensorineural hearing impairment|Type II diabetes mellitus|Visual impairment|Wide nasal bridge	RETINITIS PIGMENTOSA 84; RP84	0	0.238022	NA	NA	3	axon fasciculation variant|Failure to thrive|sperm excess
NA	ENSG00000273108	lncRNA	1.69143	5802	22	1.132e-05	0.52409	2	5.87413e-06	0.306271	498	0	NA	0	0	NA	NA	0.611408	84	1f	0.537897	1.21081	0	NA	NA	NA	NA	NA	0	0	NA	NA	NA	NA
NA	ENSG00000278917	TEC	1.69143	5803	22	1.839e-08	0.688946	1	5.38217e-07	0.210335	862	0	NA	0	0	NA	NA	0.687679	151	1d	0.489789	1.70911	0	NA	NA	NA	NA	NA	0	0	NA	NA	NA	NA
MAP2K1	ENSG00000169032	protein_coding	1.69134	5804	21	7.663e-05	0.518705	1	0.00141678	0.130377	666	0	0.377	0	0	NA	NA	0.680905	97	2b	0.437464	2.07783	0.700425	6	Abnormality of vision | Cerebral cortical atrophy | Dysarthria | Intellectual disability | Neurological speech impairment | Seizure	63	Abnormal heart valve morphology|Abnormality of cardiovascular system morphology|Abnormality of the orbital region|Abnormality of the skeletal system|Abnormality of vision|Anteverted nares|Aplasia/Hypoplasia of the eyebrow|Arthralgia|Arthritis|Atrial septal defect|Biparietal narrowing|Bone pain|Cerebral cortical atrophy|Coarse facial features|Cryptorchidism|Cubitus valgus|Depressed nasal bridge|Downslanted palpebral fissures|Dry skin|Dysarthria|EEG abnormality|Epicanthus|Failure to thrive|Feeding difficulties in infancy|Fine hair|Frontal bossing|Full cheeks|Generalized hyperpigmentation|Global developmental delay|High forehead|High palate|Hydrocephalus|Hydronephrosis|Hyperhidrosis|Hyperkeratosis|Hypertelorism|Hypertrophic cardiomyopathy|Hypotonia|Ichthyosis|Increased bone mineral density|Intellectual disability|Joint stiffness|Long face|Long philtrum|Low-set, posteriorly rotated ears|Macrocephaly|Multiple cafe-au-lait spots|Myopia|Neurological speech impairment|Nystagmus|Optic atrophy|Ptosis|Scoliosis|Seizure|Short neck|Short nose|Short stature|Skeletal dysplasia|Skeletal muscle atrophy|Sparse hair|Strabismus|Ventricular septal defect|Wide mouth	MELORHEOSTOSIS, ISOLATED; MEL | NOONAN SYNDROME 1; NS1 | CARDIOFACIOCUTANEOUS SYNDROME 3; CFC3	0	0.229845	NA	NA	3	Biparietal narrowing|Failure to thrive|Telecanthus
KCTD15	ENSG00000153885	protein_coding	1.69116	5805	22	2.19275e-05	0.666663	1	8.07918e-21	0.291009	544	0	0.876	0	0	NA	NA	0.565735	50	1b	0.508396	1.18089	0	NA	NA	NA	NA	NA	0	0.0257681	NA	NA	1	Neutropenia
BRINP1	ENSG00000078725	protein_coding	1.69115	5806	22	0.0004663	0.605433	1	2.80578e-10	0.243248	925	0.50347	0.284	3	2	0.369929	NA	0.540887	110	2b	0.304655	1.47016	0	NA	NA	NA	NA	NA	0	0.438197	1	Ataxia	6	Abnormal hippocampus morphology|Ataxia|Decreased body weight|Failure to thrive|Hyperactivity|Stereotypy
PAMR1	ENSG00000149090	protein_coding	1.69113	5807	22	2.051e-05	0.706083	1	4.38617e-06	0.196868	977	0.532519	1.429	5	3	0.720273	NA	0.379404	28	2b	0.250294	0.93809	0	NA	NA	NA	NA	NA	0	0	NA	NA	NA	NA
KRR1	ENSG00000111615	protein_coding	1.69107	5808	18	0.0007284	0.28236	2	3.63673e-102	0.649478	925	0.388159	0.721	5	2	0.574296	0.0321	0.631102	667	1a	0.362305	1.16441	0	NA	NA	NA	NA	NA	0	0.0196428	NA	NA	1	Failure to thrive
NA	ENSG00000271892	lncRNA	1.69105	5809	22	0.000484	0.489233	2	7.2636e-87	0.655931	668	0	NA	0	0	NA	NA	0.603345	218	2b	0.382951	1.29655	0	NA	NA	NA	NA	NA	0	0	NA	NA	NA	NA
POLR3D	ENSG00000168495	protein_coding	1.69086	5810	22	3e-06	0.578438	2	0.000407981	0.364329	597	0	1.246	1	0	NA	NA	0.552588	69	2a	0.450806	1.18619	0	NA	NA	NA	NA	NA	0	0	NA	NA	NA	NA
PIGV	ENSG00000060642	protein_coding	1.69076	5811	19	0.0005741	0.32121	2	0.00229653	0.288603	368	0	1.238	0	0	NA	NA	0.708241	179	1f	0.50214	1.72885	0.748748	7	Ataxia | Cerebral cortical atrophy | Gait disturbance | Intellectual disability | Myoclonus | Oculomotor apraxia | Seizure	64	Abnormal facial shape|Abnormal heart morphology|Absent speech|Aganglionic megacolon|Ataxia|Athetosis|Autistic behavior|Bilateral tonic-clonic seizure|Brachycephaly|Broad nasal tip|Broad philtrum|Bulbous nose|Cerebral cortical atrophy|Cleft palate|Cleft upper lip|Clinodactyly|Coarse facial features|Constipation|Delayed speech and language development|Elevated alkaline phosphatase|Epicanthus|Esotropia|Feeding difficulties|Gait disturbance|Gastrostomy tube feeding in infancy|Generalized hypotonia|Global developmental delay|Growth delay|Hearing impairment|Highly arched eyebrow|High palate|Hip dysplasia|Hydrocephalus|Hydronephrosis|Hypermetropia|Hypertelorism|Infantile muscular hypotonia|Intellectual disability|Intellectual disability, moderate|Intellectual disability, severe|Malar flattening|Mandibular prognathia|Microcephaly|Micrognathia|Myoclonus|Oculomotor apraxia|Plagiocephaly|Posteriorly rotated ears|Prominent nasal bridge|Psychomotor retardation|Reduced tendon reflexes|Round face|Scoliosis|Seizure|Sensorineural hearing impairment|Short neck|Short nose|Short philtrum|Supernumerary nipple|Tapered finger|Telangiectasia|Tented upper lip vermilion|Upslanted palpebral fissure|Wide nasal bridge	HYPERPHOSPHATASIA WITH MENTAL RETARDATION SYNDROME 1; HPMRS1	0	0.451387	NA	NA	8	Cleft palate|head morphology variant|Hydronephrosis|Hypoplasia of the thymus|Micrognathia|Microphthalmia|Renal cyst|Ventricular septal defect
GPR153	ENSG00000158292	protein_coding	1.69076	5812	22	3.31e-05	0.480251	2	5.76407e-05	0.289219	650	0.146895	1.292	2	1	0.162667	NA	0.616204	120	1d	0.452822	1.42012	0	NA	NA	NA	NA	NA	0	0.0686451	NA	NA	1	Hyperactivity
RPS6KL1	ENSG00000198208	protein_coding	1.69064	5813	20	1.004e-07	0.577098	1	1.60056e-05	0.186774	660	0.365494	0.91	4	2	0.5098	NA	0.62017	206	1a	0.407146	1.35664	0	NA	NA	NA	NA	NA	0	0	NA	NA	NA	NA
GTF3C4	ENSG00000125484	protein_coding	1.69061	5814	22	0.0003285	0.398927	2	4.9151e-34	0.375039	598	0.257587	0.444	2	1	0.331966	NA	0.689571	254	1d	0.398569	1.81646	0	NA	NA	NA	NA	NA	0	0	NA	NA	NA	NA
DNAJC8	ENSG00000126698	protein_coding	1.69061	5815	22	7.547e-05	0.367677	2	2.71247e-09	0.382522	881	0	0.587	0	0	NA	NA	0.820439	494	1a	0.493194	2.17345	0	NA	NA	NA	NA	NA	0	0	NA	NA	NA	NA
ZBED4	ENSG00000100426	protein_coding	1.69057	5816	22	7.05797e-05	0.470768	1	1.72441e-06	0.202899	911	0.13275	0.405	10	1	0.122778	NA	0.716094	351	1b	0.526839	1.37104	0	NA	NA	NA	NA	NA	0	0.461126	NA	NA	5	Abnormal heart morphology|Abnormality of the spleen|abnormal kidney morphology|Cardiomegaly|Splenomegaly
GNG4	ENSG00000168243	protein_coding	1.69053	5817	22	7.48e-05	0.580264	2	6.38887e-14	0.350219	773	0	1.712	2	0	NA	NA	0.55002	81	1f	0.503139	0.894665	0	NA	NA	NA	NA	NA	0	0	NA	NA	NA	NA
TRIM67	ENSG00000119283	protein_coding	1.69051	5818	21	8.935e-05	0.526529	2	0.00778438	0.200107	614	0.199958	0.326	4	1	0.282963	0.0085	0.489836	4	4	0.60906	0.785495	0	NA	NA	NA	NA	NA	0	0.688132	2	Ataxia | Cognitive impairment	6	Abnormal hippocampus morphology|Ataxia|Cognitive impairment|decreased amygdala size|decreased corpus callosum size|small hippocampus
ECHDC1	ENSG00000093144	protein_coding	1.6901	5819	21	5.108e-05	0.461545	2	1.28712e-09	0.403718	710	0	1.519	0	0	NA	NA	0.660523	407	1f	0.342959	1.60957	0	NA	NA	NA	NA	NA	0	0	NA	NA	NA	NA
RPH3AL	ENSG00000181031	protein_coding	1.69006	5820	22	0.000182082	0.696176	2	4.75046e-10	0.39854	1064	0.0936767	1.412	4	1	0.240077	NA	0.586197	92	2a	0.470559	1.24437	0	NA	NA	NA	NA	NA	0	0	NA	NA	NA	NA
POLM	ENSG00000122678	protein_coding	1.69006	5821	22	0.0003145	0.288554	2	2.66583e-33	0.598526	441	0.173153	1.104	2	1	0.227095	NA	0.65147	204	1b	0.449657	1.43313	0	NA	NA	NA	NA	NA	0	0	NA	NA	NA	NA
PAXBP1-AS1	ENSG00000238197	lncRNA	1.69003	5822	22	3e-09	0.297241	2	1.33953e-07	0.247032	607	0	NA	1	0	NA	NA	0.677195	276	2a	0.385637	1.7348	0	NA	NA	NA	NA	NA	0	0	NA	NA	NA	NA
LINC02609	ENSG00000233593	lncRNA	1.68991	5823	22	7.212e-05	0.464436	2	2.24031e-11	0.448455	724	0	NA	0	0	NA	NA	0.601103	210	2b	0.364292	1.36902	0	NA	NA	NA	NA	NA	0	0	NA	NA	NA	NA
TTC28-AS1	ENSG00000235954	lncRNA	1.68989	5824	22	0.0001715	0.487519	2	7.0992e-16	0.534114	594	0	NA	5	2	0.516769	NA	0.640096	193	2b	0.392577	1.59973	0	NA	NA	NA	NA	NA	0	0	NA	NA	NA	NA
JARID2	ENSG00000008083	protein_coding	1.68984	5825	22	0.0002586	0.50031	2	1.59547e-06	0.332142	1129	0	0.188	2	0	NA	NA	0.756786	211	1b	0.471066	2.13696	0	NA	NA	NA	NA	NA	0	0.388431	NA	NA	7	Abnormal bleeding|Abnormality of the liver|Anemia|Elevated hepatic transaminase|Hypoplasia of the thymus|Respiratory insufficiency|Ventricular septal defect
OSBPL3	ENSG00000070882	protein_coding	1.68971	5826	22	0.0001059	0.642746	2	1.34447e-06	0.239384	1081	0.285123	0.538	3	1	0.649214	0.03905	0.551586	106	1d	0.410341	1.15437	0	NA	NA	NA	NA	NA	0	0.0229096	NA	NA	1	Increased bone mineral density
HS3ST5	ENSG00000249853	protein_coding	1.68971	5827	22	3.235e-08	0.729184	2	0.00256708	0.189395	1066	0	0.738	2	0	NA	NA	0.362463	16	2b	0.269171	0.87151	0	NA	NA	NA	NA	NA	0	0.247005	NA	NA	2	Abnormality of the orbital region|abnormal kidney morphology
TMEM185B	ENSG00000226479	protein_coding	1.68966	5828	22	4.869e-05	0.378785	2	0.00159401	0.317053	603	0.499819	0.28	1	1	0.486286	NA	0.602792	218	1d	0.36198	1.37473	0	NA	NA	NA	NA	NA	0	0	NA	NA	NA	NA
CSPP1	ENSG00000104218	protein_coding	1.6896	5829	20	2e-07	0.356986	1	0.003953	0.106918	356	0.36547	0.931	1	1	0.25684	NA	0.382055	54	2b	0.243567	0.792282	0.778438	5	Ataxia | Gait disturbance | Intellectual disability | Oculomotor apraxia | Seizure	131	Abnormal acetabulum morphology|Abnormal cerebellum morphology|Abnormal corpus callosum morphology|Abnormal form of the vertebral bodies|Abnormality of cardiovascular system morphology|Abnormality of neuronal migration|Abnormality of the 5th metacarpal|Abnormality of the basal ganglia|Abnormality of the hypothalamus-pituitary axis|Abnormality of the optic disc|Abnormal pattern of respiration|Absent septum pellucidum|Absent speech|Aganglionic megacolon|Ambiguous genitalia|Anencephaly|Anophthalmia|Anteverted nares|Aplasia/Hypoplasia involving bones of the thorax|Aplasia/Hypoplasia of the corpus callosum|Apnea|Ataxia|Bell-shaped thorax|Biparietal narrowing|Brachydactyly|Cataract|Cerebellar hypoplasia|Cerebellar vermis hypoplasia|Cervical spinal canal stenosis|Chronic lung disease|Cleft palate|Colpocephaly|Cone-shaped epiphysis|Congenital hepatic fibrosis|Cryptorchidism|Dandy-Walker malformation|Depressed nasal bridge|Depressed nasal ridge|Dilated third ventricle|Dilation of lateral ventricles|Duane anomaly|Dysgenesis of the cerebellar vermis|Dyspnea|Early ossification of capital femoral epiphyses|Elevated hepatic transaminase|Elongated superior cerebellar peduncle|Encephalocele|Enlarged cisterna magna|Epicanthus|Episodic tachypnea|Failure to thrive|Feeding difficulties|Feeding difficulties in infancy|Foot polydactyly|Frontal bossing|Full cheeks|Gait disturbance|Gastroesophageal reflux|Generalized hypotonia|Global developmental delay|Hand polydactyly|Highly arched eyebrow|Hydrocephalus|Hyperechogenic kidneys|Hypertelorism|Hypoplasia of the brainstem|Hypoplasia of the corpus callosum|Hypospadias|Hypotonia|Increased intracranial pressure|Intellectual disability|Iris coloboma|Long clavicles|Long face|Low-set ears|Low-set, posteriorly rotated ears|Meningocele|Microcephaly|Microcornea|Micrognathia|Microphthalmia|Molar tooth sign on MRI|Multicystic kidney dysplasia|Myopia|Nystagmus|Occipital encephalocele|Oculomotor apraxia|Open operculum|Optic atrophy|Oral cleft|Overfolded helix|Polymicrogyria|Postaxial foot polydactyly|Postaxial hand polydactyly|Postaxial polydactyly|Posterior fossa cyst|Preaxial hand polydactyly|Prominent nasal bridge|Proximal femoral metaphyseal irregularity|Ptosis|Pulmonary hypoplasia|Recurrent aspiration pneumonia|Recurrent respiratory infections|Redundant neck skin|Renal cortical cysts|Renal cyst|Renal dysplasia|Renal insufficiency|Retinal dystrophy|Retinopathy|Rhizomelic arm shortening|Rhizomelic leg shortening|Scoliosis|Seizure|Sensorineural hearing impairment|Short ribs|Short stature|Single naris|Situs inversus totalis|Sloping forehead|Small cervical vertebral bodies|Strabismus|Subretinal deposits|Supernumerary nipple|Tachypnea|Thoracic hypoplasia|Tremor|Twelfth rib hypoplasia|Ventriculomegaly|Visual loss|Wide intermamillary distance	JOUBERT SYNDROME 21; JBTS21	0	0	NA	NA	NA	NA
ALOX5	ENSG00000012779	protein_coding	1.68957	5830	21	0.0001888	0.594716	2	3.37446e-08	0.423585	954	0	0.636	2	0	NA	NA	0.833176	425	1a	0.417325	2.62125	0	NA	NA	NA	NA	ASTHMA, SUSCEPTIBILITY TO	0	0.0206228	NA	NA	1	Increased bone mineral density
UTP15	ENSG00000164338	protein_coding	1.68955	5831	21	2.689e-05	0.413842	2	3.45787e-12	0.324017	690	0	0.11	3	0	NA	NA	0.6347	241	1b	0.420626	1.33517	0	NA	NA	NA	NA	NA	0	0	NA	NA	NA	NA
FAM174B	ENSG00000185442	protein_coding	1.68948	5832	22	1.971e-05	0.630966	2	0.000158077	0.375426	1214	0	1.83	0	0	NA	NA	0.562082	175	1f	0.400827	1.02329	0	NA	NA	NA	NA	NA	0	0	NA	NA	NA	NA
TNFSF12	ENSG00000239697	protein_coding	1.68946	5833	22	7.292e-08	0.617392	1	0.00346416	0.110598	721	0.182157	0.408	4	1	0.277519	NA	0.551007	31	1b	0.419425	1.55865	0.26059	NA	NA	16	Abnormality of the liver|Anal atresia|Arthralgia|Brachycephaly|Bronchiectasis|Decreased circulating antibody level|Elevated hepatic transaminase|Immunodeficiency|Lymphoma|Lymphopenia|Otitis media|Pneumonia|Recurrent bronchitis|Recurrent respiratory infections|Restrictive ventilatory defect|Splenomegaly	NA	0	0.16635	NA	NA	2	Elevated hepatic transaminase|Splenomegaly
CYREN	ENSG00000122783	protein_coding	1.68943	5834	22	0.0006148	0.450193	2	1.06249e-08	0.454142	807	0	1.305	0	0	NA	NA	0.631784	329	1b	0.398166	1.2642	0	NA	NA	NA	NA	NA	0	0.542811	NA	NA	4	Abnormal heart morphology|Abnormal testis morphology|Cardiomegaly|Decreased testicular size
NEMP1	ENSG00000166881	protein_coding	1.68934	5835	21	0.000809	0.534718	2	0.000339516	0.373136	486	0.578298	0.358	2	2	0.428286	NA	0.488333	9	1f	0.554299	0.84169	0	NA	NA	NA	NA	NA	0	0.397615	NA	NA	6	Abnormality of the orbital region|Abnormality of the spleen|Abnormal testis morphology|Decreased testicular size|Hyperbilirubinemia|Splenomegaly
NA	ENSG00000273151	lncRNA	1.6893	5836	22	4.505e-07	0.675005	1	1.6313e-06	0.20318	862	0	NA	0	0	NA	NA	0.750397	167	2a	0.445099	2.31085	0	NA	NA	NA	NA	NA	0	0	NA	NA	NA	NA
SCCPDH	ENSG00000143653	protein_coding	1.68927	5837	22	7.995e-05	0.584026	1	2.06354e-06	0.201826	709	0.502345	1.098	1	1	0.8413	NA	0.619566	90	1b	0.468454	1.51872	0	NA	NA	NA	NA	NA	0	0.102947	NA	NA	1	Male infertility
C12orf43	ENSG00000157895	protein_coding	1.68923	5838	22	0.0002546	0.459194	2	3.76479e-17	0.539057	1044	0	1.41	5	0	NA	NA	0.751653	380	1b	0.498597	1.71998	0	NA	NA	NA	NA	NA	0	0	NA	NA	NA	NA
TTI1	ENSG00000101407	protein_coding	1.68915	5839	21	2.872e-06	0.579751	1	2.74208e-10	0.243376	594	0.189575	0.82	2	1	0.217138	NA	0.584668	158	1f	0.441549	1.08732	0	NA	NA	NA	NA	NA	0	0	NA	NA	NA	NA
NA	ENSG00000279923	TEC	1.68912	5840	22	0.000122198	0.452236	2	4.93811e-14	0.542987	542	0	NA	0	0	NA	NA	0.599015	186	2b	0.378004	1.36181	0	NA	NA	NA	NA	NA	0	0	NA	NA	NA	NA
CEP78	ENSG00000148019	protein_coding	1.68903	5841	21	0.0001714	0.503589	1	1.08331e-07	0.218972	655	0.274295	1.018	2	1	0.601667	0.00605	0.498892	53	2b	0.406242	1.05298	0.494877	2	Ataxia | Hallucinations	19	Abnormal electroretinogram|Anxiety|Astigmatism|Ataxia|Cataract|Depressivity|Hallucinations|Hemeralopia|Iris hypopigmentation|Macular degeneration|Nyctalopia|Nystagmus|Photophobia|Retinal atrophy|Schizophrenia|Scotoma|Sensorineural hearing impairment|Visual impairment|Visual loss	CONE-ROD DYSTROPHY AND HEARING LOSS 1; CRDHL1	0	0.205851	NA	NA	1	Male infertility
C1QTNF3	ENSG00000082196	protein_coding	1.68902	5842	22	0.0002229	0.582547	2	7.35257e-16	0.497261	625	0	1.28	0	0	NA	NA	0.647089	220	1d	0.405348	1.53612	0	NA	NA	NA	NA	NA	0	0	NA	NA	NA	NA
TMED2-DT	ENSG00000247373	lncRNA	1.68897	5843	23	8e-06	0.346892	1	6.16625e-23	0.296222	769	0	NA	0	0	NA	NA	0.768338	398	1b	0.429778	2.10104	0	NA	NA	NA	NA	NA	0	0	NA	NA	NA	NA
NA	ENSG00000259038	lncRNA	1.68891	5844	21	0.000462	0.521889	2	1.61598e-26	0.599472	651	0	NA	0	0	NA	NA	0.739966	237	1f	0.477271	1.92412	0	NA	NA	NA	NA	NA	0	0	NA	NA	NA	NA
TARBP1	ENSG00000059588	protein_coding	1.68875	5845	22	0.0002289	0.656118	1	2.30427e-17	0.280711	918	0.516027	0.841	16	6	0.518966	0.1647	0.598931	86	1f	0.480264	1.33287	0	NA	NA	NA	NA	NA	0	0	NA	NA	NA	NA
YPEL3	ENSG00000090238	protein_coding	1.68871	5846	19	4.613e-12	0.640986	1	2.03608e-08	0.226715	392	0	1.154	0	0	NA	NA	0.773738	137	1b	0.515598	2.31645	0	NA	NA	NA	NA	NA	0	0	NA	NA	NA	NA
COA1	ENSG00000106603	protein_coding	1.68862	5847	21	0.000237476	0.449905	2	3.90164e-15	0.522197	993	0	1.285	0	0	NA	NA	0.821874	539	1b	0.480825	2.20767	0	NA	NA	NA	NA	NA	0	0	NA	NA	NA	NA
NAP1L1	ENSG00000187109	protein_coding	1.68854	5848	22	3.013e-05	0.531821	1	4.10065e-10	0.242073	755	0.314837	0.184	2	1	0.3126	0.024	0.625896	128	2b	0.47318	1.38485	0	NA	NA	NA	NA	NA	0	0.0057588	NA	NA	1	Failure to thrive
NA	ENSG00000267053	lncRNA	1.68837	5849	18	4.10831e-05	0.271696	2	4.27991e-18	0.495903	510	0	NA	0	0	NA	NA	0.710483	326	1a	0.424997	1.76418	0	NA	NA	NA	NA	NA	0	0	NA	NA	NA	NA
GALNT17	ENSG00000185274	protein_coding	1.68834	5850	22	3.423e-05	0.831866	2	0.00608344	0.106793	2388	0.46935	0.487	3	2	0.367679	0.0031	0.410385	8	4	0.481057	0.55631	0.0295087	NA	NA	1	Mental deterioration	NA	0	0	NA	NA	NA	NA
LRP8	ENSG00000157193	protein_coding	1.68828	5851	22	7.477e-05	0.568635	1	0.00799822	0.0836896	651	0.800905	0.224	3	2	0.594444	0.8951	0.559141	75	1d	0.4513	1.204	0	NA	NA	NA	NA	MYOCARDIAL INFARCTION, SUSCEPTIBILITY TO	0	0.338918	NA	NA	5	Abnormality of neuronal migration|abnormal postnatal subventricular zone morphology|Abnormal spermatogenesis|Failure to thrive|Male infertility
PFDN2	ENSG00000143256	protein_coding	1.68824	5852	23	4e-13	0.604482	2	0.00181544	0.34706	449	0	0.719	0	0	NA	NA	0.484796	48	1d	0.370063	1.12074	0	NA	NA	NA	NA	NA	0	0	NA	NA	NA	NA
TMEM50A	ENSG00000183726	protein_coding	1.68814	5853	17	0.0002945	0.38902	2	5.07035e-14	0.558051	389	0.389182	0.742	1	1	0.293586	NA	0.693733	230	1b	0.439267	1.73581	0	NA	NA	NA	NA	NA	0	0	NA	NA	NA	NA
PACRG-AS3	ENSG00000225683	lncRNA	1.68809	5854	21	3.98775e-05	0.572829	2	5.92973e-08	0.382125	612	0	1.442	0	0	NA	NA	0.57013	129	2b	0.404206	1.226	0	NA	NA	NA	NA	NA	0	0	NA	NA	NA	NA
GNL1	ENSG00000204590	protein_coding	1.68807	5855	22	6.629e-07	0.596119	2	0.0073033	0.2302	966	0	0.227	2	0	NA	NA	0.62906	164	1b	0.458722	1.33971	0	NA	NA	NA	NA	NA	0	0.195553	NA	NA	2	Glucose intolerance|Male infertility
FSCN1	ENSG00000075618	protein_coding	1.68795	5856	22	9.59e-05	0.650206	2	0.00416859	0.281761	821	0.440677	0.408	1	1	0.3468	NA	0.481834	19	2b	0.403276	1.21663	0	NA	NA	NA	NA	NA	0	0.153673	NA	NA	2	Behavioral abnormality|Hyperactivity
FOXO6	ENSG00000204060	protein_coding	1.68795	5857	22	4.061e-05	0.549058	1	3.5324e-09	0.23433	815	0.161085	0.671	3	1	0.252143	NA	0.687828	309	1f	0.452935	1.50362	0	NA	NA	NA	NA	NA	0	0.150066	NA	NA	2	Abnormal enzyme/coenzyme activity|Hypocholesterolemia
PPP2R5A	ENSG00000066027	protein_coding	1.68778	5858	21	0.000465472	0.37617	2	1.17214e-13	0.35356	736	0.255525	0.381	2	1	0.285154	NA	0.685454	264	1f	0.460054	1.52522	0	NA	NA	NA	NA	NA	0	0.299464	NA	NA	4	Alopecia|Failure to thrive|Hepatomegaly|Splenomegaly
DIS3L2	ENSG00000144535	protein_coding	1.68769	5859	22	0.0001746	0.655088	1	1.05269e-06	0.206425	1548	0	0.325	3	0	NA	NA	0.612792	233	2a	0.364113	1.40649	0.480861	2	Intellectual disability | Seizure	38	Abnormal facial shape|Abnormal pancreas morphology|Agenesis of corpus callosum|Anteverted nares|Ascites|Back pain|Congenital diaphragmatic hernia|Cryptorchidism|Deeply set eye|Depressed nasal bridge|Dolichocephaly|Epicanthus|Global developmental delay|Hepatomegaly|High forehead|High, narrow palate|Hyperinsulinemia|Hypoplasia of penis|Hypotonia|Inguinal hernia|Intellectual disability|Large for gestational age|Low-set ears|Macrocephaly|Micrognathia|Open mouth|Polyhydramnios|Posteriorly rotated ears|Ptosis|Round face|Seizure|Short nose|Smooth philtrum|Specific learning disability|Status epilepticus|Tall stature|Tented upper lip vermilion|Wide nasal bridge	PERLMAN SYNDROME; PRLMNS	0	0.238022	NA	NA	3	Bradykinesia|Hydronephrosis|Respiratory insufficiency
EPN3	ENSG00000049283	protein_coding	1.68768	5860	23	1e-09	0.625241	2	0.00606859	0.10754	619	0.409856	1.377	8	4	0.423185	0.006	0.395519	11	1f	0.38552	0.75464	0	NA	NA	NA	NA	NA	0	0.00739221	NA	NA	1	Failure to thrive
PCDHGA6	ENSG00000253731	protein_coding	1.68747	5861	22	0.0001394	0.50317	2	5.99839e-14	0.545907	707	0	1.208	4	0	NA	NA	0.5768	170	1f	0.342087	1.38054	0	NA	NA	NA	NA	NA	0	0	NA	NA	NA	NA
RAP1GAP2	ENSG00000132359	protein_coding	1.68741	5862	22	2.983e-05	0.785485	2	0.000267506	0.19127	1382	0	0.316	2	0	NA	NA	0.437022	13	3a	0.431354	0.852301	0	NA	NA	NA	NA	NA	0	0.212703	NA	NA	2	Hyperactivity|increased aggression
PPP1R11	ENSG00000204619	protein_coding	1.68733	5863	22	1.435e-05	0.720892	2	0.00472038	0.274846	1839	0	1.026	1	0	NA	NA	0.711673	331	1b	0.469361	1.59098	0	NA	NA	NA	NA	NA	0	0.0206228	NA	NA	1	Failure to thrive
B4GALT1	ENSG00000086062	protein_coding	1.68732	5864	22	3.91e-05	0.658505	2	0.00669829	0.214142	900	0	0.704	1	0	NA	NA	0.389922	10	4	0.362152	0.825196	0.197947	NA	NA	8	Dandy-Walker malformation|Elevated serum creatine kinase|Generalized hypotonia|Global developmental delay|Hydrocephalus|Hypotonia|Macrocephaly|Myopathy	CONGENITAL DISORDER OF GLYCOSYLATION, TYPE IId; CDG2D	0	0.412754	NA	NA	9	Abnormal enzyme/coenzyme activity|Abnormal spermatogenesis|Decreased body weight|Failure to thrive|Hematuria|Hyperkeratosis|Sparse hair|Splenomegaly|Thin skin
NA	ENSG00000272760	lncRNA	1.68728	5865	22	6.853e-06	0.584237	1	9.01079e-15	0.270693	679	0	NA	0	0	NA	NA	0.657803	289	2b	0.374752	1.61085	0	NA	NA	NA	NA	NA	0	0	NA	NA	NA	NA
UBE3D	ENSG00000118420	protein_coding	1.68718	5866	22	9.968e-05	0.487111	2	1.91389e-05	0.423689	787	0.336615	0.99	1	1	0.157926	NA	0.527776	133	1f	0.362042	1.05359	0	NA	NA	NA	NA	NA	0	0	NA	NA	NA	NA
NFU1	ENSG00000169599	protein_coding	1.68717	5867	21	0.0002822	0.447959	2	0.00158249	0.204314	666	0.459405	1.232	2	2	0.268815	NA	0.626189	248	1a	0.445661	1.15795	0.34848	NA	NA	10	Failure to thrive|Feeding difficulties|Global developmental delay|Hypertension|Lactic acidosis|Lethargy|Muscle weakness|Psychomotor retardation|Pulmonary arterial hypertension|Respiratory insufficiency	MULTIPLE MITOCHONDRIAL DYSFUNCTIONS SYNDROME 1; MMDS1	0	0.169826	NA	NA	2	Abnormal mitochondrial morphology|Failure to thrive
NDUFA3	ENSG00000170906	protein_coding	1.68715	5868	22	2.143e-05	0.611752	2	6.1509e-06	0.293058	715	0	1.473	0	0	NA	NA	0.578836	32	1f	0.457068	1.61457	0	NA	NA	NA	NA	NA	0	0	NA	NA	NA	NA
SGMS1-AS1	ENSG00000226200	lncRNA	1.68704	5869	20	8.884e-05	0.434542	2	1.53329e-11	0.491956	705	0	NA	0	0	NA	NA	0.707878	413	2a	0.459252	1.50949	0	NA	NA	NA	NA	NA	0	0	NA	NA	NA	NA
FHL2	ENSG00000115641	protein_coding	1.68704	5870	22	6.119e-05	0.600269	2	4.90272e-05	0.216434	970	0	1.131	2	0	NA	NA	0.440379	10	4	0.494562	0.690456	0.185566	NA	NA	5	Dilated cardiomyopathy|Elevated serum creatine kinase|EMG abnormality|Myopathy|Sensorineural hearing impairment	NA	0	0.247005	NA	NA	2	Osteopenia|Osteoporosis
TPPP	ENSG00000171368	protein_coding	1.68692	5871	22	0.0002779	0.522106	2	6.02718e-11	0.249127	916	0	0.918	3	0	NA	NA	0.742641	318	1f	0.497597	1.73619	0.0736732	NA	NA	1	Nystagmus	NA	0	0.269381	1	abnormal sleep behavior	3	abnormal sleep behavior|Behavioral abnormality|Hyperactivity
XPO6	ENSG00000169180	protein_coding	1.68688	5872	21	3.116e-05	0.427674	2	0.00072684	0.241669	763	0.406806	0.082	2	1	0.497267	NA	0.644616	180	2b	0.420274	1.56097	0	NA	NA	NA	NA	NA	0	0	NA	NA	NA	NA
DENND5A	ENSG00000184014	protein_coding	1.68683	5873	22	2.085e-05	0.55049	1	0.00242161	0.119823	876	0.236323	0.376	2	1	0.205667	0	0.551457	96	2b	0.391023	1.27491	0.577555	3	Myoclonus | Seizure | Spasticity	20	Absent speech|Cerebral calcification|Coarse facial features|Dandy-Walker malformation|EEG abnormality|Epileptic encephalopathy|Frontal bossing|Hydrocephalus|Hyperreflexia|Long eyelashes|Microcephaly|Muscular hypotonia of the trunk|Myoclonus|Open mouth|Optic atrophy|Prominent nose|Seizure|Short philtrum|Spasticity|Ventriculomegaly	DEVELOPMENTAL AND EPILEPTIC ENCEPHALOPATHY 49; DEE49	0	0	NA	NA	NA	NA
TGFB1	ENSG00000105329	protein_coding	1.68681	5874	20	0.0001142	0.624202	1	0.0140423	0.0624798	606	0.475269	0.614	2	1	0.309217	0.96785	0.459354	19	4	0.368177	1.18276	0.562911	3	Ataxia | Neurological speech impairment | Spasticity	60	Abnormal facial shape|Abnormality of pelvic girdle bone morphology|Abnormality of the vertebral column|Anemia|Anorexia|Ataxia|Bone pain|Bronchiectasis|Cachexia|Cerebral atrophy|Chronic lung disease|Coxa valga|Cranial nerve compression|Decreased circulating antibody level|Delayed eruption of teeth|Delayed puberty|Diplopia|Easy fatigability|Encephalopathy|Facial palsy|Failure to thrive|Feeding difficulties in infancy|Focal impaired awareness seizure|Frontal bossing|Generalized hypotonia|Glaucoma|Global developmental delay|Headache|Hearing impairment|Hematuria|Hepatomegaly|Hyperlordosis|Hypertrophic cardiomyopathy|Hypogonadism|Hypoplasia of the corpus callosum|Hypsarrhythmia|Immunodeficiency|Increased bone mineral density|Kyphosis|Leukopenia|Limb pain|Malabsorption|Male infertility|Mandibular prognathia|Muscle weakness|Neurological speech impairment|Optic atrophy|Pes planus|Proptosis|Pulmonary fibrosis|Recurrent pneumonia|Recurrent respiratory infections|Scoliosis|Sensory neuropathy|Skeletal dysplasia|Skeletal muscle atrophy|Spasticity|Splenomegaly|Urinary retention|Waddling gait	CAMURATI-ENGELMANN DISEASE; CAEND | CYSTIC FIBROSIS; CF | INFLAMMATORY BOWEL DISEASE, IMMUNODEFICIENCY, AND ENCEPHALOPATHY; IBDIMDE	0	0.420153	NA	NA	15	Abnormality of the liver|Cachexia|Conjunctivitis|Decreased body weight|Diarrhea|Hyperactivity|Hypoplasia of the thymus|Infertility|Intracranial hemorrhage|Kyphosis|Myositis|Pancreatitis|Pneumonia|Short stature|Weight loss
NA	ENSG00000267199	lncRNA	1.68673	5875	22	0.0005945	0.384242	2	5.95953e-55	0.654043	1160	0	NA	0	0	NA	NA	0.751512	715	1b	0.412293	1.87451	0	NA	NA	NA	NA	NA	0	0	NA	NA	NA	NA
SMARCD3	ENSG00000082014	protein_coding	1.6867	5876	22	1.314e-05	0.578305	2	0.00607798	0.234745	591	0	0.466	2	0	NA	NA	0.561314	18	2b	0.608262	1.03352	0	NA	NA	NA	NA	NA	0	0.370685	NA	NA	7	Abnormal bleeding|Abnormality of midbrain morphology|axon fasciculation variant|Cardiomegaly|Congestive heart failure|Failure to thrive|Ventricular septal defect
GTF2IP13	ENSG00000272556	transcribed_unprocessed_pseudogene	1.68657	5877	22	0.0002631	0.415296	2	1.68312e-35	0.622452	675	0	NA	0	0	NA	NA	0.615045	368	2b	0.354525	1.2557	0	NA	NA	NA	NA	NA	0	0	NA	NA	NA	NA
WDR76	ENSG00000092470	protein_coding	1.6864	5878	21	0.0001112	0.374528	2	1.86411e-10	0.375705	884	0.205419	0.853	2	1	0.289933	NA	0.713293	609	1b	0.395307	1.68311	0	NA	NA	NA	NA	NA	0	0	NA	NA	NA	NA
ANXA3	ENSG00000138772	protein_coding	1.6863	5879	20	0.0004282	0.580929	1	6.66225e-14	0.266017	955	0.796109	1.264	4	3	0.589103	0.9206	0.67813	204	1b	0.513125	1.38746	0	NA	NA	NA	NA	NA	0	0	NA	NA	NA	NA
LZTFL1	ENSG00000163818	protein_coding	1.68627	5880	22	6.582e-05	0.619613	1	0.0215409	0.04173	626	0.439972	0.575	1	1	0.43063	NA	0.43211	12	3a	0.429556	0.839604	0.623074	3	Cognitive impairment | Intellectual disability | Neurological speech impairment	35	Abnormal electroretinogram|Brachydactyly|Cognitive impairment|Cone/cone-rod dystrophy|Cryptorchidism|Dextrocardia|Downslanted palpebral fissures|External genital hypoplasia|Finger syndactyly|Global developmental delay|Hearing impairment|Hepatic fibrosis|Hypertension|Hypogonadism|Hypoplasia of penis|Intellectual disability|Low-set, posteriorly rotated ears|Medial flaring of the eyebrow|Mesoaxial polydactyly|Multicystic kidney dysplasia|Nephrotic syndrome|Neurological speech impairment|Nystagmus|Obesity|Pigmentary retinopathy|Polydactyly|Postaxial hand polydactyly|Prominent nasal bridge|Renal cyst|Retinal degeneration|Short neck|Short stature|Situs inversus totalis|Skeletal muscle atrophy|Stage 5 chronic kidney disease	BARDET-BIEDL SYNDROME 17; BBS17	0	0.293269	NA	NA	3	Obesity|Retinal degeneration|Ventriculomegaly
TIE1	ENSG00000066056	protein_coding	1.68621	5881	20	0.0004639	0.453954	2	6.78993e-22	0.465574	563	0.151653	0.885	3	1	0.28463	NA	0.683561	255	1b	0.468105	1.49516	0	NA	NA	NA	NA	NA	0	0.167621	NA	NA	2	Abnormal bleeding|Respiratory insufficiency
FBN1	ENSG00000166147	protein_coding	1.68613	5882	21	0.0001902	0.454469	1	0.000522481	0.148111	778	0.38328	0.049	8	1	0.57768	0.003	0.589388	166	2b	0.39702	1.27291	0.418517	1	Cognitive impairment	111	Abnormal echocardiogram|Abnormality of cardiovascular system morphology|Abnormality of epiphysis morphology|Abnormality of the musculature|Abnormality of the skin|Adducted thumb|Anteverted nares|Aplasia/Hypoplasia of the skin|Arachnodactyly|Attention deficit hyperactivity disorder|Blindness|Brachycephaly|Brachydactyly|Bruising susceptibility|Bulbous nose|Cachexia|Cardiomegaly|Cataract|Cleft palate|Cognitive impairment|Cone-shaped epiphysis|Congestive heart failure|Decreased muscle mass|Decreased nerve conduction velocity|Decreased testicular size|Deeply set eye|Deep philtrum|Delayed skeletal maturation|Dental crowding|Depressed nasal bridge|Dolichocephaly|Downslanted palpebral fissures|Esotropia|Feeding difficulties|Flexion contracture|Full cheeks|Genu recurvatum|Glaucoma|Hammertoe|Hepatomegaly|High, narrow palate|High palate|Hydrocephalus|Hypertelorism|Hypertension|Hyporeflexia|Hypotonia|Impaired pain sensation|Inguinal hernia|Intellectual disability, mild|Intrauterine growth retardation|Ischemic stroke|Joint stiffness|Kyphoscoliosis|Kyphosis|Long eyelashes|Long face|Long philtrum|Low-set ears|Lumbar hyperlordosis|Macrocephaly|Malar flattening|Mandibular prognathia|Meningocele|Micrognathia|Mitral valve calcification|Mitral valve prolapse|Motor delay|Muscle weakness|Myalgia|Myopia|Narrow mouth|Nephrolithiasis|Nystagmus|Osteopenia|Osteoporosis|Patent ductus arteriosus|Pectus carinatum|Peripheral neuropathy|Pes cavus|Pes planus|Prominent forehead|Prominent nasal bridge|Proptosis|Pulmonary arterial hypertension|Respiratory insufficiency|Round face|Scoliosis|Sensorineural hearing impairment|Severe short stature|Short foot|Short metacarpal|Short nose|Short palm|Short stature|Skeletal muscle atrophy|Sleep disturbance|Small hand|Smooth philtrum|Strabismus|Stroke|Tall stature|Thickened skin|Thick lower lip vermilion|Toe walking|Transient ischemic attack|Type II diabetes mellitus|Ventricular septal defect|Visual impairment|Visual loss|Wide nasal bridge	ACROMICRIC DYSPLASIA; ACMICD | ECTOPIA LENTIS 1, ISOLATED, AUTOSOMAL DOMINANT; ECTOL1 | MARFAN SYNDROME; MFS | STIFF SKIN SYNDROME; SSKS | MASS SYNDROME | WEILL-MARCHESANI SYNDROME 2; WMS2 | GELEOPHYSIC DYSPLASIA 2; GPHYSD2 | MARFANOID-PROGEROID-LIPODYSTROPHY SYNDROME; MFLS	0	0.42934	NA	NA	14	Abnormal bleeding|Abnormal heart morphology|Abnormality of cardiovascular system morphology|Abnormality of pelvic girdle bone morphology|Abnormality of skeletal morphology|Cardiomegaly|Congenital diaphragmatic hernia|Decreased body weight|Kyphosis|Mitral valve prolapse|Osteopenia|Pneumonia|Respiratory distress|Short metacarpal
NSFL1C	ENSG00000088833	protein_coding	1.68613	5883	22	2.35208e-05	0.744233	2	0.00451669	0.10668	876	0.484949	0.589	1	1	0.615067	NA	0.428965	11	1f	0.436294	0.810715	0	NA	NA	NA	NA	NA	0	0	NA	NA	NA	NA
THBS4	ENSG00000113296	protein_coding	1.68612	5884	22	0.0001872	0.477557	2	3.5434e-06	0.303567	674	0.443573	0.922	3	2	0.428704	0.001	0.47732	56	1f	0.407553	0.86359	0	NA	NA	NA	NA	NA	0	0.195553	NA	NA	2	Abnormal heart morphology|Decreased body weight
RTN2	ENSG00000125744	protein_coding	1.68608	5885	22	4.252e-21	0.725634	1	0.00601881	0.0936556	743	0	0.417	2	0	NA	NA	0.586327	40	2a	0.456384	1.6115	0.495724	2	Babinski sign | Cognitive impairment	22	Ankle clonus|Babinski sign|Bowel incontinence|Clonus|Cognitive impairment|Degeneration of the lateral corticospinal tracts|Difficulty walking|Hyperreflexia|Hyperreflexia in upper limbs|Impaired proprioception|Impaired vibration sensation in the lower limbs|Limb ataxia|Lower limb muscle weakness|Lower limb spasticity|Muscle spasm|Pes cavus|Progressive spastic paraplegia|Spastic gait|Spastic paraplegia|Urinary bladder sphincter dysfunction|Urinary incontinence|Urinary urgency	SPASTIC PARAPLEGIA 12, AUTOSOMAL DOMINANT; SPG12	0	0	NA	NA	NA	NA
RPL26L1	ENSG00000037241	protein_coding	1.68592	5886	22	9.293e-05	0.464196	2	1.43108e-05	0.325969	465	0.372799	1.579	1	1	0.419286	NA	0.576215	60	2a	0.551743	1.02476	0	NA	NA	NA	NA	NA	0	0.00752585	NA	NA	1	Failure to thrive
COPB2	ENSG00000184432	protein_coding	1.68588	5887	22	2.238e-05	0.53267	1	2.80449e-07	0.213759	607	0	0.089	1	0	NA	NA	0.539067	134	1a	0.36258	1.13442	0.32234	NA	NA	12	Agenesis of corpus callosum|Global developmental delay|Gray matter heterotopia|Growth delay|Hyperreflexia|Intellectual disability, severe|Microcephaly|Pachygyria|Short stature|Sloping forehead|Upslanted palpebral fissure|Ventriculomegaly	MICROCEPHALY 19, PRIMARY, AUTOSOMAL RECESSIVE; MCPH19	0	0.152251	NA	NA	2	Abnormal facial shape|abnormal retinal vasculature morphology
MLXIP	ENSG00000175727	protein_coding	1.68568	5888	22	0.0005489	0.532242	1	1.88596e-12	0.258146	732	0.660728	0.294	8	5	0.584593	NA	0.851192	306	1b	0.475459	2.66806	0	NA	NA	NA	NA	NA	0	0	NA	NA	NA	NA
UNK	ENSG00000132478	protein_coding	1.6856	5889	22	1.6929e-05	0.609192	2	3.32479e-05	0.181198	592	0	0.19	5	0	NA	NA	0.695551	82	1f	0.570885	1.7359	0	NA	NA	NA	NA	NA	0	0.0142356	NA	NA	1	Renal agenesis
ATP13A5	ENSG00000187527	protein_coding	1.68558	5890	22	7.788e-05	0.46721	1	1.77477e-05	0.185854	792	0.611201	1.287	8	5	0.760909	5e-05	0.588113	162	2b	0.355331	1.43968	0	NA	NA	NA	NA	NA	0	0.189836	NA	NA	2	Decreased HDL cholesterol concentration|Hypocholesterolemia
IL17RE	ENSG00000163701	protein_coding	1.68526	5891	22	2.596e-05	0.601203	2	0.00057908	0.201003	517	0.119576	0.772	4	1	0.190348	NA	0.678196	69	1b	0.482642	2.02101	0	NA	NA	NA	NA	NA	0	0.0374618	NA	NA	1	Psoriasiform dermatitis
PHLDA2	ENSG00000181649	protein_coding	1.68482	5892	22	8.92e-05	0.602345	1	2.8749e-26	0.302457	823	0	1.731	0	0	NA	NA	0.830846	321	1f	0.527559	2.28794	0	NA	NA	NA	NA	NA	0	0	NA	NA	NA	NA
MCC	ENSG00000171444	protein_coding	1.68482	5893	22	9.206e-05	0.708196	2	0.00325857	0.154313	2101	0.47213	0.837	6	3	0.388536	0.28555	0.635581	250	2b	0.360495	1.5618	0	NA	NA	NA	NA	COLORECTAL CANCER; CRC	0	0	NA	NA	NA	NA
ESPN	ENSG00000187017	protein_coding	1.68471	5894	21	0.0002648	0.392991	2	0.000228097	0.260357	636	0.264014	0.934	6	2	0.312556	NA	0.630167	70	1d	0.534814	1.44234	0.5905	4	Ataxia | Cerebral cortical atrophy | Hallucinations | Intellectual disability	20	Abnormal electroretinogram|Anxiety|Aplasia/Hypoplasia of the cerebellum|Ataxia|Cataract|Cerebral cortical atrophy|Depressivity|Global developmental delay|Hallucinations|Intellectual disability|Iris hypopigmentation|Motor delay|Nyctalopia|Rod-cone dystrophy|Schizophrenia|Scotoma|Sensorineural hearing impairment|Undetectable electroretinogram|Vestibular areflexia|Visual loss	DEAFNESS, AUTOSOMAL RECESSIVE 36, WITH OR WITHOUT VESTIBULAR INVOLVEMENT; DFNB36 | USHER SYNDROME, TYPE 1M; USH1M	0	0	NA	NA	NA	NA
CHSY3	ENSG00000198108	protein_coding	1.68457	5895	22	3.469e-05	0.58707	1	5.40776e-05	0.17553	1133	0.152354	0.566	3	1	0.174556	NA	0.622726	416	1f	0.298513	1.4878	0	NA	NA	NA	NA	NA	0	0.385854	NA	NA	6	Abnormal heart morphology|Abnormality of the orbital region|abnormal kidney morphology|Cardiomegaly|Increased bone mineral density|Male infertility
ANKRD62	ENSG00000181626	protein_coding	1.68452	5896	22	0.0003434	0.4933	1	1.06468e-18	0.284953	814	0.673912	0.418	7	6	0.38028	NA	0.675598	407	1f	0.405623	1.47852	0	NA	NA	NA	NA	NA	0	0	NA	NA	NA	NA
CWF19L2	ENSG00000152404	protein_coding	1.68447	5897	22	0.0003462	0.583525	2	7.10157e-07	0.413571	1252	0.400916	0.839	3	2	0.180621	0.0561	0.618565	380	1f	0.308646	1.44936	0	NA	NA	NA	NA	NA	0	0	NA	NA	NA	NA
VIPR1	ENSG00000114812	protein_coding	1.68438	5898	22	0.0001356	0.5002	1	6.52831e-09	0.231468	637	0	1.73	1	0	NA	NA	0.56214	62	1b	0.401685	1.49336	0	NA	NA	NA	NA	NA	0	0.749682	2	Ataxia | Gait disturbance	5	Ataxia|Decreased body weight|Failure to thrive|Gait disturbance|Hypoglycemia
RHOBTB3	ENSG00000164292	protein_coding	1.68419	5899	22	8.75e-05	0.635166	2	0.000984188	0.16724	763	0.120433	0.724	4	1	0.177538	NA	0.668937	132	1b	0.565002	1.3379	0	NA	NA	NA	NA	NA	0	0.282969	NA	NA	4	Abnormality of neuronal migration|axon fasciculation variant|Decreased body weight|Failure to thrive
CACNB4	ENSG00000182389	protein_coding	1.68411	5900	22	0.0003265	0.494618	1	0.00616333	0.0927868	1011	0.295214	0.491	2	1	0.506586	NA	0.506076	22	3a	0.444035	1.20854	0.416293	2	Ataxia | Dysarthria	12	Abnormality of eye movement|Aggressive behavior|Ataxia|Dysarthria|Episodic ataxia|Febrile seizure (within the age range of 3 months to 6 years)|Gaze-evoked nystagmus|Generalized-onset seizure|Postural instability|Status epilepticus|Truncal ataxia|Vertigo	EPILEPSY, IDIOPATHIC GENERALIZED, SUSCEPTIBILITY TO, 9; EIG9 | EPISODIC ATAXIA, TYPE 5; EA5	0	0.879128	3	Ataxia | Gait disturbance | Seizure	16	Abnormal head movements|Abnormality of peripheral nerve conduction|Abnormal motor neuron morphology|Abnormal posturing|Ataxia|Behavioral abnormality|Cachexia|Decreased nerve conduction velocity|Diarrhea|facial muscle spasm|Failure to thrive|Gait disturbance|Lethargy|Lymphopenia|Male infertility|Seizure
BSN	ENSG00000164061	protein_coding	1.68398	5901	22	0.000584894	0.45527	1	0.00148398	0.129201	720	0.745973	0.175	14	10	0.525034	NA	0.66732	232	1b	0.389539	1.72478	0	NA	NA	NA	NA	NA	0	0.687105	2	Ataxia | Myoclonus	4	Abnormal synaptic transmission|Ataxia|Hearing impairment|Myoclonus
SLC4A1AP	ENSG00000163798	protein_coding	1.68395	5902	22	2e-06	0.38419	1	1.42648e-10	0.245574	672	0.177813	0.788	2	1	0.160444	NA	0.714827	422	1d	0.433691	1.65471	0	NA	NA	NA	NA	NA	0	0	NA	NA	NA	NA
KLK5	ENSG00000167754	protein_coding	1.6839	5903	23	2e-06	0.681238	1	0.000173168	0.237125	776	0	0.997	0	0	NA	NA	0.5094	18	2b	0.483773	1.12599	0	NA	NA	NA	NA	NA	0	0.293269	NA	NA	3	abnormal retinal vasculature morphology|Retinal dysplasia|Tremor
AKR1A1	ENSG00000117448	protein_coding	1.6839	5904	21	0.0001517	0.402909	1	9.67079e-06	0.301477	521	0.475774	1.121	3	2	0.606741	NA	0.703743	64	1b	0.546541	1.99223	0	NA	NA	NA	NA	NA	0	0.348547	NA	NA	5	Abnormal enzyme/coenzyme activity|Aminoaciduria|Failure to thrive|Increased susceptibility to fractures|Osteoporosis
DEK	ENSG00000124795	protein_coding	1.68389	5905	23	2e-08	0.486736	2	0.00124066	0.196123	779	0.165466	0.567	3	1	0.227	NA	0.53712	80	2b	0.406715	1.18135	0	NA	NA	NA	NA	NA	0	0.0343435	NA	NA	1	Squamous cell carcinoma
GPATCH8	ENSG00000186566	protein_coding	1.68381	5906	22	1.756e-12	0.647499	1	0.000663336	0.220828	726	0.453356	0.17	5	2	0.50016	NA	0.424718	19	2b	0.302878	1.17468	0	NA	NA	NA	NA	NA	0	0	NA	NA	NA	NA
IST1	ENSG00000182149	protein_coding	1.68378	5907	22	0.000197228	0.589796	2	2.95551e-10	0.280059	1119	0.227138	0.727	2	1	0.335708	NA	0.677385	447	1b	0.39469	1.49897	0	NA	NA	NA	NA	NA	0	0	NA	NA	NA	NA
H2BC5	ENSG00000158373	protein_coding	1.68376	5908	21	0.0001751	0.531592	2	2.00497e-10	0.365471	1086	0	1.971	1	0	NA	NA	0.877164	550	1b	0.501374	2.54337	0	NA	NA	NA	NA	NA	0	0.00739221	NA	NA	1	Failure to thrive
TRMT61A	ENSG00000166166	protein_coding	1.68375	5909	21	0.000120383	0.605536	2	1.82541e-12	0.258973	791	0	0.966	0	0	NA	NA	0.746794	462	1b	0.472448	1.71315	0	NA	NA	NA	NA	NA	0	0.0317049	NA	NA	1	Failure to thrive
AAK1	ENSG00000115977	protein_coding	1.68369	5910	22	9.94e-05	0.621667	1	0.000856293	0.139985	958	0.702207	0.129	7	4	0.658897	0.02615	0.529228	32	1d	0.482369	1.13602	0	NA	NA	NA	NA	NA	0	0.239925	NA	NA	3	Failure to thrive|Hyperactivity|Hypoalbuminemia
PRR5L	ENSG00000135362	protein_coding	1.68345	5911	22	0.0001578	0.626339	1	9.53616e-12	0.253802	1116	0.51349	0.637	5	3	0.440821	NA	0.623501	115	2b	0.425525	1.60515	0	NA	NA	NA	NA	NA	0	0	NA	NA	NA	NA
FAHD2CP	ENSG00000231584	transcribed_unprocessed_pseudogene	1.68345	5912	19	3.513e-05	0.435109	2	2.17838e-10	0.46567	502	0	NA	0	0	NA	NA	0.613077	365	1d	0.339482	1.30401	0	NA	NA	NA	NA	NA	0	0	NA	NA	NA	NA
ASB16	ENSG00000161664	protein_coding	1.68335	5913	22	4.82856e-05	0.578954	1	9.74113e-05	0.169653	422	0.614533	1.587	7	7	0.4388	NA	0.573714	58	1f	0.523676	1.12987	0	NA	NA	NA	NA	NA	0	0.0514943	NA	NA	1	Abnormal heart morphology
RAB20	ENSG00000139832	protein_coding	1.6833	5914	23	2e-06	0.580385	2	0.00179932	0.198912	1015	0	1.596	0	0	NA	NA	0.570677	63	2b	0.514015	1.10983	0.1474	1	Cognitive impairment	1	Cognitive impairment	NA	0	0	NA	NA	NA	NA
CCDC122	ENSG00000151773	protein_coding	1.68317	5915	22	7.207e-05	0.491261	1	5.89844e-08	0.283135	957	0.487961	1.247	2	2	0.331667	0.05345	0.651524	353	1d	0.329163	1.65143	0	NA	NA	NA	NA	NA	0	0	NA	NA	NA	NA
NA	ENSG00000272361	lncRNA	1.68304	5916	23	6e-11	0.623261	1	1.98811e-11	0.301523	648	0	NA	0	0	NA	NA	0.466289	65	3a	0.290662	1.17812	0	NA	NA	NA	NA	NA	0	0	NA	NA	NA	NA
SHISAL1	ENSG00000138944	protein_coding	1.68298	5917	22	0.0001622	0.766307	2	0.0014574	0.188681	1057	0	0.851	1	0	NA	NA	0.608874	52	2b	0.420918	1.84204	0	NA	NA	NA	NA	NA	0	0.491699	NA	NA	6	Abnormal gallbladder morphology|Abnormality of the orbital region|abnormal kidney morphology|Behavioral abnormality|Hyperactivity|Neutropenia
FAR1	ENSG00000197601	protein_coding	1.68277	5918	22	1.84381e-05	0.539534	1	0.0254364	0.0335016	861	0.297245	0.299	2	1	0.389414	NA	0.447133	25	3a	0.4024	0.888516	0.667831	4	Intellectual disability | Seizure | Spasticity | Spastic tetraparesis	24	Abnormal facial shape|Cataract|Cerebellar atrophy|Coarse facial features|Dandy-Walker malformation|Depressed nasal bridge|Difficulty standing|Generalized hypotonia|Global developmental delay|Growth delay|Highly arched eyebrow|Hypertelorism|Inability to walk|Intellectual disability|Long philtrum|Microcephaly|Progressive microcephaly|Ptosis|Seizure|Short nose|Short stature|Smooth philtrum|Spasticity|Spastic tetraparesis	PEROXISOMAL FATTY ACYL-CoA REDUCTASE 1 DISORDER; PFCRD	0	0.297808	NA	NA	3	Decreased HDL cholesterol concentration|Hypocholesterolemia|Increased bone mineral density
NA	ENSG00000272733	lncRNA	1.68246	5919	22	0.0008083	0.537444	2	1.09293e-53	0.595599	884	0	NA	0	0	NA	NA	0.684314	352	1f	0.326774	1.91303	0	NA	NA	NA	NA	NA	0	0	NA	NA	NA	NA
RAD54L	ENSG00000085999	protein_coding	1.68245	5920	22	0.000554685	0.299668	2	9.47864e-15	0.431021	628	0	0.97	1	0	NA	NA	0.900923	468	1a	0.462695	2.92504	0.294495	NA	NA	1	Lymphoma	BREAST CANCER | LYMPHOMA, NON-HODGKIN, FAMILIAL	0	0	NA	NA	NA	NA
HIVEP3	ENSG00000127124	protein_coding	1.68226	5921	22	0.0002684	0.657658	1	6.48022e-05	0.173793	1769	0.626338	0.313	12	8	0.356862	NA	0.579695	145	2b	0.399749	1.25932	0.00956353	NA	NA	1	Myopia	NA	0	0.339984	NA	NA	4	abnormal skeleton physiology|Hydronephrosis|Osteolysis|Polydactyly
PRKCB	ENSG00000166501	protein_coding	1.68217	5922	22	4.32282e-05	0.777992	2	0.00125855	0.281229	1689	0	0.081	3	0	NA	NA	0.672912	88	1d	0.519355	1.73731	0	NA	NA	NA	NA	NA	0	0.00811283	NA	NA	1	Decreased circulating total IgM
KLHL22	ENSG00000099910	protein_coding	1.68214	5923	22	0.000105835	0.427582	2	1.47662e-07	0.361198	706	0.237216	0.436	3	1	0.445207	NA	0.657249	129	2a	0.589404	1.16399	0	NA	NA	NA	NA	NA	0	0	NA	NA	NA	NA
PDCD10	ENSG00000114209	protein_coding	1.68213	5924	19	0.0001593	0.348231	2	1.09435e-07	0.296563	503	0	0.325	0	0	NA	NA	0.490842	96	2b	0.320586	1.08847	0.335868	2	Cognitive impairment | Seizure	9	Abnormal cerebral morphology|Cerebral hemorrhage|Cognitive impairment|Episodic vomiting|Headache|Increased intracranial pressure|Paralysis|Scoliosis|Seizure	CEREBRAL CAVERNOUS MALFORMATIONS 3; CCM3	0	0.437839	1	Gait disturbance	11	abnormal retinal vasculature morphology|Anemia|Astrocytosis|Decreased body weight|Failure to thrive|Gait disturbance|gonad morphology variant|Hydrocephalus|Microcephaly|Pallor|Ventriculomegaly
RALB	ENSG00000144118	protein_coding	1.68208	5925	22	4.869e-05	0.705748	1	2.35121e-09	0.235838	935	0	1.018	0	0	NA	NA	0.851943	450	1d	0.407555	2.78059	0	NA	NA	NA	NA	NA	0	0	NA	NA	NA	NA
ABCD4	ENSG00000119688	protein_coding	1.68189	5926	21	4.565e-05	0.3982	1	0.000205401	0.16145	593	0.546688	0.898	4	3	0.434267	NA	0.575051	92	1d	0.422173	1.34933	0.359605	NA	NA	19	Abnormal posturing|Anemia|Atrial septal defect|Cerebral atrophy|Cryptorchidism|Feeding difficulties|Gastroesophageal reflux|Generalized hypotonia|Global developmental delay|Growth delay|Hypertelorism|Inguinal hernia|Lethargy|Micrognathia|Neutropenia|Pulmonary arterial hypertension|Tachypnea|Thrombocytopenia|Wide intermamillary distance	METHYLMALONIC ACIDURIA AND HOMOCYSTINURIA, cblJ TYPE; MAHCJ	0	0	NA	NA	NA	NA
MAPK8IP3	ENSG00000138834	protein_coding	1.68185	5927	20	0.0001474	0.431402	1	0.000172283	0.163009	1000	0	0.15	2	0	NA	NA	0.713363	381	1a	0.499748	1.42172	0.639315	3	Ataxia | Seizure | Spasticity	34	Abnormal foot morphology|Abnormality of the dentition|Anteverted nares|Ataxia|Autistic behavior|Cerebellar hypoplasia|Cerebral atrophy|Cerebral visual impairment|Clinodactyly of the 5th finger|Deeply set eye|Delayed ability to walk|Generalized hypotonia|Global developmental delay|Hypertelorism|Hypoplasia of the corpus callosum|Inability to walk|Kyphosis|Long philtrum|Low-set ears|Microcephaly|Narrow mouth|Obesity|Prominent nasal bridge|Round face|Scoliosis|Seizure|Short foot|Short philtrum|Short stature|Small hand|Spasticity|Strabismus|Unsteady gait|Upslanted palpebral fissure	NEURODEVELOPMENTAL DISORDER WITH OR WITHOUT VARIABLE BRAIN ABNORMALITIES; NEDBA	0	0.394947	NA	NA	8	Abnormal hippocampus morphology|Abnormality of neuronal migration|Abnormality of thalamus morphology|abnormal telencephalon morphology|Dilation of lateral ventricles|Dysplastic corpus callosum|Respiratory insufficiency|Ventriculomegaly
BEAN1	ENSG00000166546	protein_coding	1.6818	5928	22	0.0002211	0.512498	1	0.000252983	0.159074	605	0.105817	1.677	2	1	0.0536154	0.012	0.577557	51	1a	0.4955	1.3157	0.609878	3	Ataxia | Dysarthria | Spasticity	15	Ataxia|Cerebellar atrophy|Dysarthria|Gait ataxia|Gaze-evoked horizontal nystagmus|Hearing impairment|Hyperactive deep tendon reflexes|Hyperreflexia|Hyporeflexia|Impaired vibratory sensation|Limb ataxia|Nystagmus|Sensorineural hearing impairment|Spasticity|Tremor	SPINOCEREBELLAR ATAXIA 31; SCA31	0	0.411986	1	Gait disturbance	1	Gait disturbance
ASIC3	ENSG00000213199	protein_coding	1.68178	5929	21	4.47e-05	0.414918	2	6.07871e-05	0.175588	431	0.194632	0.828	2	1	0.239643	NA	0.638031	89	2b	0.521067	1.45953	0	NA	NA	NA	NA	NA	0	0.240231	NA	NA	3	Abnormal brainstem morphology|Abnormal nervous system electrophysiology|Failure to thrive
PRMT2	ENSG00000160310	protein_coding	1.68174	5930	22	0.0001271	0.467077	2	2.36251e-16	0.305901	994	0	0.653	1	0	NA	NA	0.780629	629	1d	0.478004	1.86415	0	NA	NA	NA	NA	NA	0	0	NA	NA	NA	NA
DYNLL2	ENSG00000264364	protein_coding	1.68162	5931	21	8.79e-05	0.549291	2	1.97091e-10	0.380607	392	0	0.666	0	0	NA	NA	0.514105	46	2b	0.516771	0.781983	0	NA	NA	NA	NA	NA	0	0.153901	NA	NA	2	Failure to thrive|Intrauterine growth retardation
ZNF720	ENSG00000197302	protein_coding	1.68149	5932	20	7.419e-05	0.413162	2	1.98813e-09	0.486888	704	0.142778	0.892	3	1	0.187174	0.06425	0.580015	311	1b	0.303995	1.26299	0	NA	NA	NA	NA	NA	0	0	NA	NA	NA	NA
TAX1BP1	ENSG00000106052	protein_coding	1.68148	5933	22	0.0002272	0.438405	2	4.905e-15	0.320285	1103	0	0.652	2	0	NA	NA	0.67017	536	1f	0.357182	1.53606	0	NA	NA	NA	NA	NA	0	0.293269	NA	NA	3	Abnormal bleeding|Abnormal heart morphology|Abnormal heart valve morphology
C21orf58	ENSG00000160298	protein_coding	1.68144	5934	22	0.0001005	0.441646	2	1.42094e-05	0.248339	879	0.386553	1.695	3	2	0.357308	0	0.678693	120	1a	0.510948	1.66925	0	NA	NA	NA	NA	NA	0	0	NA	NA	NA	NA
HACD4	ENSG00000188921	protein_coding	1.6814	5935	22	0.0002071	0.528503	2	1.38753e-05	0.414785	720	0.469502	1.188	1	1	0.448241	0.2827	0.528027	162	1d	0.350474	0.999564	0	NA	NA	NA	NA	NA	0	0	NA	NA	NA	NA
ACAD9	ENSG00000177646	protein_coding	1.68139	5936	20	0.000143	0.491845	2	0.000250994	0.363786	603	0.132175	0.814	5	1	0.279519	NA	0.579254	80	2b	0.337303	1.77612	0.376486	NA	NA	24	Acute hepatic failure|Cerebellar hemorrhage|Congestive heart failure|Dilated cardiomyopathy|Elevated hepatic transaminase|EMG: myopathic abnormalities|Encephalopathy|Exercise intolerance|Failure to thrive|Generalized hypotonia|Generalized muscle weakness|Hepatic failure|Hepatic steatosis|Hypertrophic cardiomyopathy|Hypoglycemia|Increased lactate dehydrogenase level|Increased serum lactate|Lactic acidosis|Muscle weakness|Myalgia|Myopathy|Prolonged prothrombin time|Stroke|Thrombocytopenia	MITOCHONDRIAL COMPLEX I DEFICIENCY, NUCLEAR TYPE 20; MC1DN20	0	0.0686451	NA	NA	1	Failure to thrive
RABGEF1	ENSG00000154710	protein_coding	1.68112	5937	20	0.0005133	0.361716	2	3.85602e-13	0.534627	2846	0.376283	0.654	1	1	0.21056	NA	0.746433	2115	1b	0.394213	1.83814	0	NA	NA	NA	NA	NA	0	0	NA	NA	NA	NA
PIK3AP1	ENSG00000155629	protein_coding	1.68102	5938	22	5.491e-05	0.622001	1	0.00299877	0.114687	728	0.714784	0.122	6	4	0.633483	NA	0.552647	125	1b	0.449402	0.927449	0	NA	NA	NA	NA	NA	0	0.169826	NA	NA	2	Decreased circulating antibody level|Decreased circulating total IgM
SLC35G2	ENSG00000168917	protein_coding	1.68101	5939	22	2.393e-06	0.580464	2	0.000814306	0.177056	654	0.11011	0.851	4	1	0.177407	NA	0.630483	328	2b	0.407451	1.21914	0	NA	NA	NA	NA	NA	0	0	NA	NA	NA	NA
GGCT	ENSG00000006625	protein_coding	1.68094	5940	19	0.0006035	0.367921	2	2.38712e-29	0.526453	543	0.396232	1.335	1	1	0.469833	NA	0.664736	292	2a	0.426614	1.45444	0	NA	NA	NA	NA	NA	0	0	NA	NA	NA	NA
ZBTB20	ENSG00000181722	protein_coding	1.6809	5941	22	0.000107596	0.778266	1	0.00367977	0.109014	1611	0	0.317	0	0	NA	NA	0.497248	31	4	0.321456	1.53281	0.534444	3	Gait disturbance | Intellectual disability | Seizure	45	Abnormal form of the vertebral bodies|Aggressive behavior|Anemia|Bilateral cryptorchidism|Brachycephaly|Broad forehead|Cataract|Cerebral calcification|Conductive hearing impairment|Deeply set eye|Developmental regression|Diabetes mellitus|Distal amyotrophy|Downslanted palpebral fissures|Flexion contracture|Gait disturbance|Generalized hypotonia|Glucose intolerance|Gynecomastia|Hearing impairment|Hydrocephalus|Hypergonadotropic hypogonadism|Hypogonadism|Hypoplasia of the corpus callosum|Intellectual disability|Kyphosis|Macrocephaly|Malar flattening|Myopathy|Narrow chest|Narrow mouth|Neurodegeneration|Osteolysis|Osteoporosis|Pes cavus|Plagiocephaly|Posterior polar cataract|Ptosis|Restlessness|Scoliosis|Seizure|Self-injurious behavior|Short stature|Synophrys|Thick lower lip vermilion	PRIMROSE SYNDROME; PRIMS	0	0.423932	NA	NA	7	abnormal Ammon gyrus morphology|Decreased body weight|Failure to thrive|Hyperactivity|Hyperbilirubinemia|Hypoglycemia|small hippocampus
NDUFA6-DT	ENSG00000237037	lncRNA	1.6807	5942	20	0.0003627	0.412416	1	4.58763e-30	0.308283	910	0	NA	2	2	0.4375	NA	0.845273	616	1a	0.447004	2.48522	0.581976	3	Ataxia | Myoclonus | Seizure	13	Abnormal nervous system electrophysiology|Ataxia|Cerebral atrophy|Curvilinear intracellular accumulation of autofluorescent lipopigment storage material|Delayed speech and language development|Developmental regression|Increased extraneuronal autofluorescent lipopigment|Increased neuronal autofluorescent lipopigment|Myoclonus|Progressive visual loss|Retinal degeneration|Seizure|Undetectable electroretinogram	NA	0	0	NA	NA	NA	NA
PARS2	ENSG00000162396	protein_coding	1.68063	5943	22	0.0002128	0.501816	2	0.0115138	0.15497	765	0.472844	0.882	2	2	0.237733	NA	0.331828	3	1f	0.277257	0.93233	0.842939	8	Abnormality of vision | Ataxia | Babinski sign | Cerebral cortical atrophy | Intellectual disability | Myoclonus | Seizure | Spasticity	68	Abnormal corpus callosum morphology|Abnormal involuntary eye movements|Abnormality of vision|Absent speech|Anteverted nares|Ataxia|Attention deficit hyperactivity disorder|Babinski sign|Behavioral abnormality|Brain atrophy|Cardiomyopathy|Cerebral atrophy|Cerebral cortical atrophy|Cerebral visual impairment|CNS hypomyelination|Decreased fetal movement|Decreased liver function|Delayed speech and language development|Developmental regression|Difficulty walking|Downslanted palpebral fissures|Dyskinesia|Encephalopathy|Epileptic encephalopathy|Failure to thrive|Feeding difficulties|Feeding difficulties in infancy|Frontal cortical atrophy|Gastroesophageal reflux|Generalized hypotonia|Global developmental delay|High forehead|Hyperreflexia|Hypertelorism|Hypodontia|Hypoplasia of the corpus callosum|Hyporeflexia|Hypsarrhythmia|Impulsivity|Intellectual disability|Involuntary movements|Mental deterioration|Microcephaly|Muscular hypotonia of the trunk|Myoclonus|Nystagmus|Open mouth|Optic atrophy|Optic disc pallor|Poor head control|Postnatal microcephaly|Prolonged neonatal jaundice|Proptosis|Ptosis|Reduced tendon reflexes|Retinal degeneration|Rigidity|Seizure|Short nose|Short philtrum|Short stature|Sloping forehead|Spasticity|Status epilepticus|Tremor|Unsteady gait|Upslanted palpebral fissure|Wide nasal bridge	DEVELOPMENTAL AND EPILEPTIC ENCEPHALOPATHY 75; DEE75	0	0	NA	NA	NA	NA
CCT3	ENSG00000163468	protein_coding	1.68056	5944	22	1.24e-05	0.684172	1	0.00260381	0.117906	397	0.656601	0.097	3	2	0.685926	0.02005	0.524209	5	3a	0.65946	0.811841	0	NA	NA	NA	NA	NA	0	0	NA	NA	NA	NA
LENG9	ENSG00000275183	protein_coding	1.68055	5945	22	1.389e-05	0.626297	1	0.00434628	0.211186	694	0.589405	NA	5	5	0.468286	NA	0.607382	1	1d	0.95644	0.522728	0	NA	NA	NA	NA	NA	0	0	NA	NA	NA	NA
PMM1	ENSG00000100417	protein_coding	1.68048	5946	20	0.0001407	0.445245	3	0.00171533	0.42565	733	0	1.171	0	0	NA	NA	0.884211	433	1a	0.451646	2.86932	0	NA	NA	NA	NA	NA	0	0.0142356	NA	NA	1	Failure to thrive
TMEM273	ENSG00000204161	protein_coding	1.68046	5947	19	5.836e-05	0.524611	1	3.42195e-05	0.179824	823	0.448047	1.435	2	2	0.260231	0.00205	0.600993	224	2a	0.389883	1.23443	0.0491374	NA	NA	1	Ischemic stroke	NA	0	0.308748	NA	NA	2	abnormal kidney morphology|Abnormal vertebral morphology
SAR1A	ENSG00000079332	protein_coding	1.68042	5948	22	0.0002197	0.599636	2	1.62661e-12	0.558149	789	0	0.699	0	0	NA	NA	0.590999	167	1f	0.449394	1.0758	0	NA	NA	NA	NA	NA	0	0	NA	NA	NA	NA
HMBOX1	ENSG00000147421	protein_coding	1.68037	5949	22	6.71e-05	0.480674	1	7.40606e-74	0.33164	874	0	0.233	0	0	NA	NA	0.765138	546	1b	0.378627	2.17234	0	NA	NA	NA	NA	NA	0	0	NA	NA	NA	NA
TMEM41B	ENSG00000166471	protein_coding	1.68034	5950	22	2.085e-05	0.589284	2	5.02647e-06	0.230986	861	0	0.626	0	0	NA	NA	0.637172	219	1a	0.398592	1.48912	0	NA	NA	NA	NA	NA	0	0	NA	NA	NA	NA
PRAM1	ENSG00000133246	protein_coding	1.68026	5951	22	0.0001255	0.401405	1	3.47688e-10	0.242533	652	0.650659	0.708	7	6	0.278962	0.14215	0.685258	141	1b	0.520604	1.60492	0	NA	NA	NA	NA	NA	0	0	NA	NA	NA	NA
LRRC75B	ENSG00000178026	protein_coding	1.68025	5952	21	4.311e-05	0.370948	2	5.13022e-06	0.344974	504	0.327783	1.948	4	2	0.552414	NA	0.547593	76	1f	0.3808	1.38659	0	NA	NA	NA	NA	NA	0	0	NA	NA	NA	NA
ZNF426-DT	ENSG00000278611	lncRNA	1.68019	5953	20	0.0003248	0.384454	2	3.87756e-47	0.649697	1455	0	NA	1	1	0.0727778	NA	0.712067	1254	1c	0.34105	1.79736	0	NA	NA	NA	NA	NA	0	0	NA	NA	NA	NA
PCDHGA3	ENSG00000254245	protein_coding	1.68015	5954	22	0.0001394	0.554697	2	0.000193645	0.311315	806	0.449609	0.898	6	3	0.602536	NA	0.59381	121	1f	0.356083	1.6238	0	NA	NA	NA	NA	NA	0	0	NA	NA	NA	NA
SEPTIN11	ENSG00000138758	protein_coding	1.68015	5955	22	0.0004953	0.583285	2	6.73577e-18	0.486868	685	0	0.334	0	0	NA	NA	0.643021	176	1b	0.462187	1.39575	0	NA	NA	NA	NA	NA	0	0.153247	NA	NA	2	Abnormal mitochondrial morphology|Cataract
TNFRSF25	ENSG00000215788	protein_coding	1.68011	5956	21	0.0002648	0.374833	2	2.94698e-08	0.358485	686	0.455108	0.598	1	1	0.500556	NA	0.746297	266	1d	0.495175	1.84909	0	NA	NA	NA	NA	NA	0	0	NA	NA	NA	NA
C8orf34	ENSG00000165084	protein_coding	1.6801	5957	22	0.0001944	0.69266	2	0.000347542	0.215069	1586	0.594763	1.095	6	4	0.45892	0.25265	0.518035	88	2b	0.319505	1.33907	0	NA	NA	NA	NA	NA	0	0	NA	NA	NA	NA
NA	ENSG00000281100	TEC	1.68004	5958	21	6.206e-07	0.47408	1	1.36987e-15	0.274399	901	0	NA	0	0	NA	NA	0.698245	517	1d	0.372938	1.69926	0	NA	NA	NA	NA	NA	0	0	NA	NA	NA	NA
STAMBPL1	ENSG00000138134	protein_coding	1.67994	5959	23	7.49347e-07	0.686211	2	0.00968243	0.203706	839	0.304296	1.269	5	2	0.416556	NA	0.426374	22	1f	0.405183	0.752116	0	NA	NA	NA	NA	NA	0	0	NA	NA	NA	NA
APOL3	ENSG00000128284	protein_coding	1.67991	5960	22	0.0001875	0.654254	2	6.18933e-05	0.290683	758	0.463247	1.788	6	4	0.313818	NA	0.543773	124	1d	0.386298	1.11209	0	NA	NA	NA	NA	NA	0	0	NA	NA	NA	NA
TDRD7	ENSG00000196116	protein_coding	1.67988	5961	21	2.722e-05	0.560351	2	0.00750582	0.199337	447	0.197321	0.482	2	1	0.113704	NA	0.495517	34	1f	0.322284	1.49135	0.0589517	NA	NA	1	Cataract	CATARACT 36; CTRCT36	0	0.346802	NA	NA	4	Cataract|Decreased testicular size|Male infertility|Optic neuropathy
NDUFB5	ENSG00000136521	protein_coding	1.67985	5962	22	3.337e-05	0.662191	1	2.25067e-07	0.214781	553	0.390608	1.26	1	1	0.432929	NA	0.521821	95	3a	0.340701	1.25016	0	NA	NA	NA	NA	NA	0	0	NA	NA	NA	NA
TIMM10B	ENSG00000132286	protein_coding	1.67982	5963	22	4.56e-05	0.581544	2	0.000472435	0.177772	541	0.41519	1.915	1	1	0.636103	NA	0.519206	104	1f	0.341846	1.18615	0	NA	NA	NA	NA	NA	0	0	NA	NA	NA	NA
CACFD1	ENSG00000160325	protein_coding	1.67975	5964	22	0.000108584	0.531642	1	2.75946e-08	0.225514	778	0.409301	1.235	1	1	0.502	NA	0.655587	148	1a	0.523249	1.34428	0	NA	NA	NA	NA	NA	0	0.171541	NA	NA	2	Hypercholesterolemia|Hypertriglyceridemia
NCOA7	ENSG00000111912	protein_coding	1.67958	5965	22	0.0001799	0.46828	2	0.000163456	0.299506	716	0.487767	0.521	2	2	0.164	NA	0.688933	153	2b	0.531739	1.54712	0.0268321	NA	NA	1	Self-injurious behavior	NA	0	0	NA	NA	NA	NA
WDR5B-DT	ENSG00000272758	lncRNA	1.67944	5966	20	4.798e-05	0.42668	2	4.26046e-08	0.492334	646	0	NA	1	0	NA	NA	0.64965	343	1b	0.415708	1.31079	0	NA	NA	NA	NA	NA	0	0	NA	NA	NA	NA
SLC7A4	ENSG00000099960	protein_coding	1.67928	5967	22	0.0001061	0.635482	2	4.57251e-06	0.198866	631	0.268923	1.225	5	2	0.26737	NA	0.635753	79	1f	0.61138	1.13618	0	NA	NA	NA	NA	NA	0	0	NA	NA	NA	NA
CHRAC1	ENSG00000104472	protein_coding	1.67926	5968	22	1.41e-07	0.47589	2	0.000524448	0.148283	465	0.307149	1.492	1	1	0.14463	NA	0.486288	22	1f	0.494153	0.860353	0	NA	NA	NA	NA	NA	0	0	NA	NA	NA	NA
GAPDHP66	ENSG00000250933	processed_pseudogene	1.6792	5969	22	4.09e-05	0.675422	1	2.60721e-22	0.294791	771	0	NA	0	0	NA	NA	0.616916	163	2a	0.381006	1.55517	0	NA	NA	NA	NA	NA	0	0	NA	NA	NA	NA
ELMOD2	ENSG00000179387	protein_coding	1.67911	5970	23	4e-09	0.362663	1	2.22911e-06	0.201238	505	0	0.5	0	0	NA	NA	0.652467	194	1a	0.350933	1.8547	0	NA	NA	NA	NA	NA	0	0.317807	1	Gait disturbance	3	Gait disturbance|Hypercholesterolemia|Osteopenia
PTGIS	ENSG00000124212	protein_coding	1.6791	5971	22	0.0004036	0.552729	2	1.77066e-05	0.423317	709	0.174522	1.099	4	1	0.497414	NA	0.590181	23	2b	0.654051	1.01466	0	NA	NA	NA	NA	HYPERTENSION, ESSENTIAL	0	0.363344	NA	NA	5	Abnormality of the spleen|abnormal kidney morphology|Polycystic kidney dysplasia|Renal cyst|Splenomegaly
RPL23	ENSG00000125691	protein_coding	1.67907	5972	21	2.38842e-05	0.730232	2	0.00154818	0.219248	559	0	0.738	0	0	NA	NA	0.601529	37	1f	0.509395	1.53974	0	NA	NA	NA	NA	NA	0	0.158053	NA	NA	2	Failure to thrive|gonad morphology variant
SYN2	ENSG00000157152	protein_coding	1.679	5973	22	1.143e-05	0.654296	1	0.000536281	0.147702	1116	0.0637155	NA	8	1	0.2492	NA	0.441819	17	3a	0.32452	1.24791	0	NA	NA	NA	NA	SCHIZOPHRENIA; SCZD	0	0.573021	2	abnormal hippocampus physiology | Seizure	3	abnormal hippocampus physiology|Abnormal neuron morphology|Seizure
RBBP9	ENSG00000089050	protein_coding	1.67889	5974	22	0.0001891	0.571542	2	2.62356e-09	0.488797	855	0	0.81	0	0	NA	NA	0.711634	470	1b	0.364528	1.86309	0	NA	NA	NA	NA	NA	0	0	NA	NA	NA	NA
HSF2	ENSG00000025156	protein_coding	1.67873	5975	21	2.337e-05	0.532787	2	0.00108494	0.291027	418	0	0.315	0	0	NA	NA	0.496128	103	1f	0.395261	0.804338	0	NA	NA	NA	NA	NA	0	0.363955	NA	NA	7	Abnormal spermatogenesis|Cerebral hemorrhage|Decreased testicular size|Dilated third ventricle|Dilation of lateral ventricles|Failure to thrive|small hippocampus
CHPF2	ENSG00000033100	protein_coding	1.6787	5976	22	1.314e-05	0.560508	2	0.0107615	0.119462	506	0.632664	1.199	4	4	0.587931	NA	0.475201	20	2b	0.427047	1.06035	0	NA	NA	NA	NA	NA	0	0	NA	NA	NA	NA
ALCAM	ENSG00000170017	protein_coding	1.6786	5977	22	2.661e-05	0.692794	2	8.2419e-05	0.232817	1096	0	0.386	1	0	NA	NA	0.614321	209	2b	0.332231	1.59851	0	NA	NA	NA	NA	NA	0	0.00918896	NA	NA	1	Retinal dysplasia
B2M	ENSG00000166710	protein_coding	1.6786	5978	20	4.27e-05	0.341422	2	0.000770567	0.224283	556	0	0.709	0	0	NA	NA	0.645621	137	1b	0.42761	1.68311	0.318042	NA	NA	18	Abnormal autonomic nervous system physiology|Autonomic bladder dysfunction|Bowel incontinence|Bronchiectasis|Chronic axonal neuropathy|Chronic diarrhea|Chronic sinusitis|Constipation|Decreased circulating IgG level|Gastrointestinal dysmotility|Hypoalbuminemia|Keratoconjunctivitis sicca|Malabsorption|Orthostatic hypotension due to autonomic dysfunction|Recurrent bronchitis|Recurrent respiratory infections|Vertigo|Weight loss	AMYLOIDOSIS, FAMILIAL VISCERAL | IMMUNODEFICIENCY 43; IMD43	0	0.256949	NA	NA	3	Abnormal pancreas morphology|Decreased circulating IgG level|Hypoalbuminemia
PTPRR	ENSG00000153233	protein_coding	1.67854	5979	22	1.672e-05	0.818644	1	0.0339666	0.0186292	1524	0.296628	0.698	4	2	0.169741	NA	0.301185	5	5	0.3115	0.474842	0.0227142	NA	NA	1	Myopia	NA	0	0.850941	2	Ataxia | Gait disturbance	2	Ataxia|Gait disturbance
OSTF1	ENSG00000134996	protein_coding	1.67847	5980	22	9.153e-05	0.572494	2	4.32368e-09	0.365095	695	0	0.856	1	0	NA	NA	0.620179	74	1d	0.438742	1.72529	0	NA	NA	NA	NA	NA	0	0.0317049	NA	NA	1	Retinal dysplasia
SYNPO2	ENSG00000172403	protein_coding	1.67845	5981	22	7.729e-05	0.663577	1	0.000937147	0.138528	1316	0.623995	0.629	5	5	0.314037	NA	0.427193	14	2a	0.394148	0.907243	0	NA	NA	NA	NA	NA	0	0.308748	NA	NA	2	Leukopenia|Lymphopenia
POLR2A	ENSG00000181222	protein_coding	1.67829	5982	22	7.292e-08	0.633894	1	0.00904071	0.0798309	666	0	0.159	12	0	NA	NA	0.612636	13	1a	0.664043	1.27998	0.394393	1	Seizure	28	Abnormal globus pallidus morphology|Agenesis of corpus callosum|Autistic behavior|Brachycephaly|Cleft palate|Decreased fetal movement|Delayed ability to sit|Delayed ability to walk|Enlarged cisterna magna|Exercise intolerance|Failure to thrive|Feeding difficulties|Gastroesophageal reflux|Generalized hypotonia|High forehead|High palate|Hypertelorism|Hypoplasia of the corpus callosum|Inguinal hernia|Microcephaly|Plagiocephaly|Recurrent respiratory infections|Seizure|Skeletal muscle atrophy|Sleep disturbance|Strabismus|Ventriculomegaly|Visual impairment	NEURODEVELOPMENTAL DISORDER WITH HYPOTONIA AND VARIABLE INTELLECTUAL AND BEHAVIORAL ABNORMALITIES; NEDHIB	0	0.234989	NA	NA	3	Decreased body weight|Failure to thrive|Intrauterine growth retardation
NA	ENSG00000251615	lncRNA	1.67815	5983	21	0.000194	0.483202	2	5.82652e-18	0.531084	809	0	NA	0	0	NA	NA	0.668542	212	1f	0.405656	1.71738	0	NA	NA	NA	NA	NA	0	0	NA	NA	NA	NA
BTBD3	ENSG00000132640	protein_coding	1.6781	5984	20	9.909e-05	0.568506	2	6.91344e-06	0.3341	759	0	0.569	1	0	NA	NA	0.605525	199	2b	0.357792	1.45657	0	NA	NA	NA	NA	NA	0	0.302954	NA	NA	3	Abnormal vertebral morphology|Decreased body weight|Hyperactivity
LAMTOR4	ENSG00000188186	protein_coding	1.67806	5985	23	1.17967e-14	0.733296	1	0.0011193	0.135257	497	0.280458	1.628	4	2	0.318429	0.001	0.563737	42	1a	0.487655	1.30355	0	NA	NA	NA	NA	NA	0	0	NA	NA	NA	NA
VSIG8	ENSG00000243284	protein_coding	1.67796	5986	22	0.0001642	0.603774	1	3.14942e-31	0.33163	549	0.347491	0.847	1	1	0.161667	NA	0.570953	84	2b	0.408086	1.41178	0	NA	NA	NA	NA	NA	0	0	NA	NA	NA	NA
MRPS9	ENSG00000135972	protein_coding	1.67781	5987	21	8.831e-05	0.503176	2	3.07532e-15	0.315199	758	0	0.998	3	0	NA	NA	0.676989	348	1d	0.378535	1.65923	0	NA	NA	NA	NA	NA	0	0.012905	NA	NA	1	Failure to thrive
AIMP2	ENSG00000106305	protein_coding	1.67774	5988	21	0.0001115	0.568312	2	8.48145e-06	0.239647	645	0	0.967	1	0	NA	NA	0.603099	120	1a	0.424288	1.4321	0.390427	1	Seizure	18	Absent speech|Anteverted nares|Cerebellar atrophy|Cerebral atrophy|Feeding difficulties|Flexion contracture|Hirsutism|Hypoplasia of the corpus callosum|Hypsarrhythmia|Inability to walk|Intellectual disability, profound|Kyphoscoliosis|Leukodystrophy|Mandibular prognathia|Microcephaly|Respiratory distress|Seizure|Short stature	LEUKODYSTROPHY, HYPOMYELINATING, 17; HLD17	0	0	NA	NA	NA	NA
ZNF354A	ENSG00000169131	protein_coding	1.67756	5989	22	0.0001024	0.732902	2	0.000156471	0.363466	1001	0.0943517	0.778	5	1	0.118103	NA	0.628033	220	2b	0.343195	1.63474	0	NA	NA	NA	NA	NA	0	0	NA	NA	NA	NA
FBXO31	ENSG00000103264	protein_coding	1.67732	5990	22	5.783e-05	0.633057	2	0.0123135	0.190902	1059	0	0.457	0	0	NA	NA	0.548002	52	2a	0.444156	1.28552	0.615086	3	Dystonia | Seizure | Spasticity	33	Abnormal facial shape|Absent septum pellucidum|Autistic behavior|Cerebral atrophy|Cerebral visual impairment|Chorea|Delayed speech and language development|Depressivity|Dyskinesia|Dystonia|EEG with generalized epileptiform discharges|Focal-onset seizure|Generalized hypotonia|Generalized-onset seizure|Global developmental delay|Hyperactivity|Hypoplasia of the corpus callosum|Hypotonia|Hypsarrhythmia|Impulsivity|Intellectual disability, mild|Intellectual disability, moderate|Intellectual disability, severe|Microcephaly|Motor delay|Nasogastric tube feeding|Polymicrogyria|Poor speech|Seizure|Short attention span|Sleep disturbance|Spasticity|Stereotypy	INTELLECTUAL DEVELOPMENTAL DISORDER, AUTOSOMAL RECESSIVE 45; MRT45	0	0	NA	NA	NA	NA
TMPRSS3	ENSG00000160183	protein_coding	1.67731	5991	22	0.0002825	0.633094	2	0.00920025	0.181636	741	0.610696	1.119	5	4	0.548074	NA	0.574132	9	2a	0.639999	1.16061	0.147281	NA	NA	1	Sensorineural hearing impairment	DEAFNESS, AUTOSOMAL RECESSIVE 8; DFNB8	0	0.195878	1	Ataxia	2	Ataxia|deafness
AHNAK2	ENSG00000185567	protein_coding	1.67713	5992	22	1.245e-05	0.642513	2	0.0108241	0.151484	764	0.569408	1.01	118	73	0.404966	NA	0.417162	11	1f	0.391725	0.895662	0	NA	NA	NA	NA	NA	0	0	NA	NA	NA	NA
CENPX	ENSG00000169689	protein_coding	1.6771	5993	20	0.000224131	0.442178	2	6.50763e-63	0.649621	567	0	1.217	0	0	NA	NA	0.536747	162	1b	0.621611	-Inf	0	NA	NA	NA	NA	NA	0	0	NA	NA	NA	NA
ECHS1	ENSG00000127884	protein_coding	1.67703	5994	22	0.0001932	0.513542	1	0.000709586	0.142745	590	0.475478	0.956	2	2	0.268519	NA	0.532943	30	2a	0.566517	0.851374	0.685422	4	Dysarthria | Dystonia | Seizure | Spasticity	31	Abnormality of movement|Anemia|Apnea|Dysarthria|Dystonia|Emotional lability|Failure to thrive|Focal T2 hyperintense basal ganglia lesion|Generalized hypotonia|Global developmental delay|Hearing impairment|Hyperreflexia|Hypertrichosis|Hypertrophic cardiomyopathy|Hypotonia|Increased CSF lactate|Increased serum lactate|Intellectual disability, severe|Leukodystrophy|Nystagmus|Ophthalmoplegia|Optic atrophy|Peripheral neuropathy|Pigmentary retinopathy|Progressive cerebellar ataxia|Progressive spastic paraplegia|Ptosis|Seizure|Spasticity|Strabismus|Ventricular septal defect	MITOCHONDRIAL SHORT-CHAIN ENOYL-CoA HYDRATASE 1 DEFICIENCY; ECHS1D	0	0.0274831	NA	NA	1	Failure to thrive
ZNF385D	ENSG00000151789	protein_coding	1.67697	5995	22	7.77e-05	0.858775	1	2.97708e-12	0.257022	4219	0	0.47	3	0	NA	NA	0.685572	413	2b	0.268733	2.08772	0.01139	NA	NA	1	Urinary retention	NA	0	0	NA	NA	NA	NA
AIDA	ENSG00000186063	protein_coding	1.67689	5996	21	6.64945e-05	0.471705	1	8.58735e-20	0.288223	599	0	0.88	0	0	NA	NA	0.629745	275	1d	0.36683	1.44794	0	NA	NA	NA	NA	NA	0	0.339984	NA	NA	4	Hepatic steatosis|Hyperinsulinemia|Hypertriglyceridemia|Obesity
NUTM2B-AS1	ENSG00000225484	lncRNA	1.67685	5997	22	0.0006488	0.518437	2	3.42627e-32	0.60783	1579	0	NA	0	0	NA	NA	0.694833	1182	1c	0.372654	1.54469	0	NA	NA	NA	NA	OCULOPHARYNGEAL MYOPATHY WITH LEUKOENCEPHALOPATHY 1; OPML1	0	0	NA	NA	NA	NA
BRICD5	ENSG00000182685	protein_coding	1.6768	5998	21	5.47508e-05	0.51667	1	1.99294e-07	0.215471	388	0.522371	1.95	4	3	0.533607	NA	0.646412	66	1b	0.580751	1.40822	0	NA	NA	NA	NA	NA	0	0	NA	NA	NA	NA
MMACHC	ENSG00000132763	protein_coding	1.67675	5999	21	0.0002104	0.373368	1	5.00922e-05	0.176195	530	0	1.755	1	0	NA	NA	0.603223	127	1b	0.469929	1.22795	0.760535	10	Abnormality of extrapyramidal motor function | Ataxia | Cerebral cortical atrophy | Confusion | Dementia | Intellectual disability | Memory impairment | Neurological speech impairment | Personality changes | Seizure	60	Abnormal facial shape|Abnormal heart morphology|Abnormality of extrapyramidal motor function|Abnormality of the nervous system|Ataxia|Atrophy of the spinal cord|Auditory hallucinations|Behavioral abnormality|Cerebral atrophy|Cerebral cortical atrophy|Confusion|Delirium|Dementia|Developmental regression|Dilated cardiomyopathy|Encephalopathy|Failure to thrive|Feeding difficulties|Feeding difficulties in infancy|Generalized hypotonia|Global developmental delay|Growth delay|Hematuria|High forehead|Hydrocephalus|Hydrops fetalis|Hypoglycemia|Hypotonia|Intellectual disability|Intrauterine growth retardation|Lethargy|Leukoencephalopathy|Long face|Low-set ears|Memory impairment|Mental deterioration|Microcephaly|Nephropathy|Neurodevelopmental delay|Neurological speech impairment|Neutropenia|Nystagmus|Optic atrophy|Peripheral demyelination|Personality changes|Pigmentary retinopathy|Poor fine motor coordination|Proteinuria|Psychosis|Pulmonary arterial hypertension|Reduced visual acuity|Renal insufficiency|Respiratory distress|Retinal degeneration|Seizure|Smooth philtrum|Stroke|Thrombocytopenia|Tremor|Visual impairment	METHYLMALONIC ACIDURIA AND HOMOCYSTINURIA, cblC TYPE; MAHCC	0	0.428519	NA	NA	8	Abnormality of metabolism/homeostasis|Abnormality of the orbital region|Abnormality of the spinal cord|Anophthalmia|Increased bone mineral density|Microphthalmia|Pallor|Ventricular septal defect
MAGI3	ENSG00000081026	protein_coding	1.67661	6000	22	1.866e-05	0.545927	2	1.03264e-05	0.237083	917	0	0.387	2	0	NA	NA	0.605109	326	2a	0.358309	1.22095	0.0656137	1	Cognitive impairment	1	Cognitive impairment	NA	0	0	NA	NA	NA	NA
GYPC	ENSG00000136732	protein_coding	1.67652	6001	22	1.368e-05	0.634631	1	1.32831e-06	0.204432	683	0.140304	1.205	2	1	0.118931	NA	0.498306	42	2b	0.492873	0.782998	0.243861	NA	NA	11	Abdominal pain|Abnormal erythrocyte morphology|Cholelithiasis|Failure to thrive|Fever|Frontal bossing|Hydrops fetalis|Hyperbilirubinemia|Prolonged neonatal jaundice|Reticulocytosis|Splenomegaly	MALARIA, SUSCEPTIBILITY TO | BLOOD GROUP, GERBICH SYSTEM; GE	0	0	NA	NA	NA	NA
TEAD1	ENSG00000187079	protein_coding	1.67635	6002	22	6.069e-05	0.650396	2	0.00107823	0.180023	1110	0	0.123	0	0	NA	NA	0.555341	104	2b	0.41741	1.16535	0.0734249	NA	NA	2	Astigmatism|Myopia	SVEINSSON CHORIORETINAL ATROPHY; SCRA	0	0.320554	NA	NA	5	Abnormal heart morphology|Abnormality of the orbital region|Failure to thrive|Increased bone mineral density|Retinal dysplasia
FZD4	ENSG00000174804	protein_coding	1.67634	6003	22	3.607e-07	0.665211	2	0.0275732	0.0748839	712	0	0.312	0	0	NA	NA	0.222178	2	3a	0.243188	0.289004	0.0957301	NA	NA	2	Blindness|Reduced visual acuity	EXUDATIVE VITREORETINOPATHY 1; EVR1	0	0.732614	2	Ataxia | Gait disturbance	12	Abnormal bleeding|Abnormality of the orbital region|Abnormal posturing|abnormal retinal vasculature morphology|Ataxia|Cerebellar dysplasia|Cerebellar hypoplasia|Gait disturbance|gonad morphology variant|Hearing impairment|Male infertility|Weight loss
RECQL4	ENSG00000160957	protein_coding	1.6762	6004	20	7.48e-05	0.461353	1	0.0183771	0.0488851	414	0.517018	1.21	6	4	0.428471	0	0.545349	65	2a	0.357897	1.5181	0.51732	2	Intellectual disability | Seizure	86	Abnormal cardiac septum morphology|Abnormal heart morphology|Abnormality of cardiovascular system morphology|Abnormality of the dentition|Abnormality of the metacarpal bones|Abnormal vertebral morphology|Agenesis of corpus callosum|Alopecia|Anal atresia|Anemia|Aplasia/Hypoplasia of the eyebrow|Basal cell carcinoma|Brachycephaly|Broad forehead|Cataract|Cleft palate|Conductive hearing impairment|Cryptorchidism|Cutaneous photosensitivity|Delayed eruption of teeth|Delayed skeletal maturation|Dermal atrophy|Developmental cataract|Diarrhea|Downslanted palpebral fissures|Epicanthus|Erythema|Frontal bossing|Glaucoma|Growth delay|Hearing impairment|High, narrow palate|High palate|Hydrocephalus|Hydronephrosis|Hyperpigmentation of the skin|Hypertelorism|Hypogonadism|Hypopigmentation of the skin|Intellectual disability|Intrauterine growth retardation|Joint dislocation|Kyphoscoliosis|Leukemia|Long face|Low-set, posteriorly rotated ears|Lymphoma|Malabsorption|Mandibular prognathia|Melanoma|Microcornea|Micrognathia|Microphthalmia|Myopia|Nail dysplasia|Narrow mouth|Narrow palpebral fissure|Nasogastric tube feeding|Neoplasm of the skin|Neutropenia|Nystagmus|Optic atrophy|Osteopenia|Osteoporosis|Pathologic fracture|Poikiloderma|Polymicrogyria|Premature graying of hair|Prominent nasal bridge|Proptosis|Rectovaginal fistula|Scoliosis|Seizure|Short foot|Short metacarpal|Short nose|Short palm|Short stature|Small hand|Sparse hair|Spina bifida occulta|Squamous cell carcinoma|Strabismus|Talipes equinovarus|Telangiectasia|Vomiting	BALLER-GEROLD SYNDROME; BGS | RAPADILINO SYNDROME | ROTHMUND-THOMSON SYNDROME, TYPE 2; RTS2	0	0.423242	NA	NA	8	Abnormal hair morphology|Alopecia|Chromosome breakage|Cleft palate|Decreased body weight|Failure to thrive|Hypercholesterolemia|Preaxial polydactyly
DEGS1	ENSG00000143753	protein_coding	1.67603	6005	19	7.485e-05	0.557446	1	0.0198524	0.0453075	531	0.406083	0.779	1	1	0.372897	NA	0.374897	11	1f	0.340077	0.775621	0.723071	5	Babinski sign | Dysarthria | Dystonia | Seizure | Spasticity	24	Abnormality of the periventricular white matter|Absent speech|Atrophy/Degeneration affecting the brainstem|Babinski sign|Cerebellar atrophy|Decreased nerve conduction velocity|Delayed speech and language development|Demyelinating peripheral neuropathy|Dysarthria|Dysmetria|Dystonia|Failure to thrive|Feeding difficulties|Flexion contracture|Gastrostomy tube feeding in infancy|Global developmental delay|Nystagmus|Postnatal microcephaly|Progressive spasticity|Scoliosis|Seizure|Severe global developmental delay|Spasticity|Spastic tetraplegia	LEUKODYSTROPHY, HYPOMYELINATING, 18; HLD18	0	0.458377	NA	NA	9	abnormal hematopoietic system morphology/development|Decreased body weight|Decreased liver function|Failure to thrive|Hyperbilirubinemia|Osteopenia|Scaling skin|Sparse hair|Tremor
FJX1	ENSG00000179431	protein_coding	1.67602	6006	22	2.051e-05	0.573539	2	0.01733	0.158191	560	0.523192	0.328	1	1	0.618926	NA	0.428506	32	2a	0.35128	0.881436	0	NA	NA	NA	NA	NA	0	0.202903	NA	NA	2	Abnormal heart morphology|Cardiomegaly
BBC3	ENSG00000105327	protein_coding	1.676	6007	20	2.474e-06	0.58403	2	5.14765e-05	0.325266	386	0	1.589	0	0	NA	NA	0.555624	4	2b	0.672625	1.03846	0	NA	NA	NA	NA	NA	0	0	NA	NA	NA	NA
TRIM16L	ENSG00000108448	transcribed_unprocessed_pseudogene	1.67568	6008	22	0.0002934	0.486141	2	1.67629e-19	0.586758	719	0	1.263	0	0	NA	NA	0.654499	379	1d	0.368827	1.48847	0	NA	NA	NA	NA	NA	0	0	NA	NA	NA	NA
ZDHHC6	ENSG00000023041	protein_coding	1.67561	6009	20	6.57907e-05	0.410174	2	8.32834e-13	0.50335	467	0	0.779	1	0	NA	NA	0.600503	194	1c	0.414322	1.20846	0	NA	NA	NA	NA	NA	0	0	NA	NA	NA	NA
KANK3	ENSG00000186994	protein_coding	1.67561	6010	22	7.947e-05	0.578158	2	0.00103104	0.16941	668	0.417291	1.053	13	6	0.262308	0.01405	0.666596	94	1a	0.508774	1.70166	0	NA	NA	NA	NA	NA	0	0	NA	NA	NA	NA
MAD2L2	ENSG00000116670	protein_coding	1.67559	6011	22	0.0001085	0.560891	1	0.00153627	0.128716	672	0	0.717	1	0	NA	NA	0.62619	15	1f	0.611605	1.55794	0.540957	2	Abnormality of vision | Intellectual disability	66	Abnormal cardiac septum morphology|Abnormal eyelid morphology|Abnormal foot morphology|Abnormality of chromosome stability|Abnormality of the hypothalamus-pituitary axis|Abnormality of the liver|Abnormality of the orbital region|Abnormality of vision|Abnormal testis morphology|Aganglionic megacolon|Anal atresia|Anemia|Astigmatism|Atrial septal defect|Azoospermia|Cataract|Cleft palate|Clinodactyly of the 5th finger|Cryptorchidism|Dolichocephaly|Epicanthus|Facial asymmetry|Finger syndactyly|Frontal bossing|Global developmental delay|Growth delay|Hearing abnormality|Hearing impairment|High palate|Hip dislocation|Hydrocephalus|Hyperreflexia|Hypertelorism|Hypertrophic cardiomyopathy|Hypogonadism|Hypopigmented skin patches|Hypospadias|Intellectual disability|Intrauterine growth retardation|Leukopenia|Microcephaly|Micrognathia|Microphthalmia|Multiple cafe-au-lait spots|Neoplasm|Nystagmus|Patent ductus arteriosus|Pes planus|Proptosis|Ptosis|Recurrent urinary tract infections|Renal hypoplasia/aplasia|Renal insufficiency|Scoliosis|Short palpebral fissure|Short stature|Sloping forehead|Strabismus|Thrombocytopenia|Toe syndactyly|Triphalangeal thumb|Umbilical hernia|Upslanted palpebral fissure|Ventriculomegaly|Visual impairment|Weight loss	FANCONI ANEMIA, COMPLEMENTATION GROUP V; FANCV	0	0.411368	NA	NA	8	Abnormal spermatogenesis|Azoospermia|Decreased body weight|Decreased testicular size|Failure to thrive|Hypogonadism|Intrauterine growth retardation|Male infertility
ST6GALNAC2	ENSG00000070731	protein_coding	1.67552	6012	22	7.462e-05	0.5452	1	1.41343e-21	0.292798	688	0	1.678	2	0	NA	NA	0.611494	134	1d	0.532096	1.02176	0	NA	NA	NA	NA	NA	0	0.247005	NA	NA	2	Decreased body weight|Decreased circulating IgA level
LKAAEAR1	ENSG00000171695	protein_coding	1.67549	6013	22	8.76716e-05	0.463357	2	4.02089e-14	0.368991	532	0.167247	1.876	2	1	0.337538	NA	0.47464	79	1b	0.587006	-Inf	0	NA	NA	NA	NA	NA	0	0	NA	NA	NA	NA
ORMDL1	ENSG00000128699	protein_coding	1.67537	6014	20	0.000148	0.32947	2	8.04925e-31	0.624606	600	0	1.158	0	0	NA	NA	0.615373	406	1a	0.364821	1.17947	0	NA	NA	NA	NA	NA	0	0	NA	NA	NA	NA
RRP8	ENSG00000132275	protein_coding	1.67531	6015	22	0.0004179	0.490993	2	8.94084e-12	0.315417	605	0.49594	1.272	3	2	0.718621	NA	0.59493	146	1a	0.446919	1.18615	0	NA	NA	NA	NA	NA	0	0.00780826	NA	NA	1	Failure to thrive
ST3GAL6	ENSG00000064225	protein_coding	1.67531	6016	21	4.874e-05	0.51676	1	2.35446e-06	0.200676	898	0.587673	1.195	4	4	0.408667	NA	0.615194	257	1f	0.426938	1.1311	0	NA	NA	NA	NA	NA	0	0	NA	NA	NA	NA
TEAD2	ENSG00000074219	protein_coding	1.6753	6017	21	0.0005556	0.475339	2	5.05955e-34	0.599931	646	0	0.796	0	0	NA	NA	0.747951	360	1a	0.429556	1.98638	0	NA	NA	NA	NA	NA	0	0.00432956	NA	NA	1	Failure to thrive
SEPTIN2	ENSG00000168385	protein_coding	1.6753	6018	22	0.0005968	0.403447	2	5.50786e-50	0.62992	902	0	0.496	0	0	NA	NA	0.732144	545	1b	0.431382	1.71361	0	NA	NA	NA	NA	NA	0	0	NA	NA	NA	NA
INSIG1	ENSG00000186480	protein_coding	1.67528	6019	23	7e-07	0.614009	2	0.00418223	0.22422	981	0	1.119	0	0	NA	NA	0.501806	32	2b	0.464748	0.995709	0	NA	NA	NA	NA	NA	0	0.178402	NA	NA	2	Decreased body weight|Hypotriglyceridemia
ALKBH7	ENSG00000125652	protein_coding	1.67512	6020	21	0.0001283	0.38262	2	0.000108971	0.188596	597	0.441455	1.634	2	2	0.260778	0.00815	0.627202	102	1f	0.478008	1.48572	0	NA	NA	NA	NA	NA	0	0.25805	NA	NA	3	abnormal mitochondrial physiology|Hyperinsulinemia|Obesity
SBNO1	ENSG00000139697	protein_coding	1.67511	6021	22	2.89445e-05	0.533187	2	0.01204	0.202389	885	0.587443	0.081	8	3	0.6179	NA	0.539785	3	3b	0.771343	0.579925	0	NA	NA	NA	NA	NA	0	0.00477312	NA	NA	1	Failure to thrive
RNF139-AS1	ENSG00000245149	lncRNA	1.67511	6022	22	0.0003159	0.548922	2	4.00669e-13	0.55732	729	0	NA	2	0	NA	NA	0.712389	177	1b	0.493161	1.80092	0	NA	NA	NA	NA	NA	0	0	NA	NA	NA	NA
TPRKB	ENSG00000144034	protein_coding	1.67509	6023	17	0.001014	0.27258	2	5.75674e-09	0.37085	711	0.385002	1.313	1	1	0.4211	NA	0.63216	535	1b	0.35022	1.27356	0.631665	4	Ataxia | Cognitive impairment | Seizure | Spasticity	30	Abnormal facial shape|Abnormality of neuronal migration|Abnormality of the dentition|Adducted thumb|Ataxia|Brain atrophy|Camptodactyly of finger|Cognitive impairment|Deeply set eye|EEG abnormality|Epicanthus|Global developmental delay|Hearing impairment|Hemiplegia/hemiparesis|Hypertelorism|Hypotonia|Intrauterine growth retardation|Mandibular prognathia|Microcephaly|Micrognathia|Nephropathy|Nephrotic syndrome|Pachygyria|Peripheral demyelination|Proteinuria|Seizure|Short stature|Spasticity|Stage 5 chronic kidney disease|Ventriculomegaly	GALLOWAY-MOWAT SYNDROME 5; GAMOS5	0	0	NA	NA	NA	NA
VGLL4	ENSG00000144560	protein_coding	1.67498	6024	22	0.0001391	0.660161	2	1.29971e-05	0.267194	1329	0.178488	0.954	2	1	0.211385	NA	0.701356	296	1f	0.450678	1.63278	0	NA	NA	NA	NA	NA	0	0.0103323	NA	NA	1	Decreased body weight
CDH11	ENSG00000140937	protein_coding	1.67498	6025	22	5.047e-05	0.714795	1	0.0149114	0.0589533	1006	0.737501	0.156	5	4	0.553483	NA	0.330382	23	3a	0.208527	0.780026	0.476932	2	Intellectual disability | Seizure	47	Abnormality of the cervical spine|Abnormality of the dentition|Abnormality of the sella turcica|Abnormality of the vertebral column|Anteverted nares|Brachycephaly|Brachydactyly|Broad forehead|Broad nasal tip|Broad philtrum|Cataract|Cryptorchidism|Delayed eruption of teeth|Depressed nasal bridge|Downslanted palpebral fissures|Facial asymmetry|Flat face|Glaucoma|Global developmental delay|High forehead|Highly arched eyebrow|High palate|Hypertelorism|Intellectual disability|Intellectual disability, moderate|Long philtrum|Low-set ears|Malar flattening|Mandibular prognathia|Microcephaly|Micropenis|Narrow forehead|Pointed chin|Posteriorly rotated ears|Proptosis|Seizure|Short neck|Short philtrum|Strabismus|Synophrys|Telecanthus|Thickened calvaria|Thick lower lip vermilion|Thin vermilion border|Umbilical hernia|Wide intermamillary distance|Wide nasal bridge	ELSAHY-WATERS SYNDROME; ESWS	0	0	NA	NA	NA	NA
TUBB2B	ENSG00000137285	protein_coding	1.67495	6026	21	0.000274888	0.486822	2	0.00944288	0.239691	627	0	0.222	0	0	NA	NA	0.460831	30	1d	0.394614	0.975824	0.721553	6	Abnormality of vision | Ataxia | Cognitive impairment | Gait disturbance | Intellectual disability | Seizure	37	Abnormal brainstem morphology|Abnormal caudate nucleus morphology|Abnormal corpus callosum morphology|Abnormality of movement|Abnormality of the orbital region|Abnormality of vision|Agenesis of corpus callosum|Ataxia|Attention deficit hyperactivity disorder|Cataract|Cerebellar atrophy|Cerebellar hypoplasia|Cerebral palsy|Cognitive impairment|Dilation of lateral ventricles|Drooling|Focal-onset seizure|Gait disturbance|Global developmental delay|Gray matter heterotopia|Hemiparesis|Hyperreflexia|Hypoplasia of the corpus callosum|Hypoplasia of the pons|Hypotonia|Infantile muscular hypotonia|Intellectual disability|Microcephaly|Motor delay|Oromotor apraxia|Pachygyria|Polymicrogyria|Seizure|Short stature|Skeletal muscle atrophy|Specific learning disability|Strabismus	CORTICAL DYSPLASIA, COMPLEX, WITH OTHER BRAIN MALFORMATIONS 7; CDCBM7	0	0.465232	1	thin cerebral cortex	10	abnormal brain internal capsule morphology|abnormal choroid plexus morphology|abnormal telencephalon morphology|Agenesis of corpus callosum|Hydrocephalus|Hyperactivity|Respiratory distress|Short nose|thin cerebral cortex|Ventriculomegaly
NA	ENSG00000260581	lncRNA	1.67488	6027	22	8.541e-05	0.636055	1	5.15559e-59	0.328011	1142	0	NA	0	0	NA	NA	0.662873	572	1b	0.359415	1.45387	0	NA	NA	NA	NA	NA	0	0	NA	NA	NA	NA
NUDT5	ENSG00000165609	protein_coding	1.67483	6028	22	0.0001252	0.597026	2	4.673e-08	0.439082	714	0	0.88	1	0	NA	NA	0.652267	172	1f	0.372713	1.83133	0	NA	NA	NA	NA	NA	0	0	NA	NA	NA	NA
RIIAD1	ENSG00000178796	protein_coding	1.6748	6029	22	0.000458817	0.55858	2	9.70849e-22	0.533342	634	0	1.906	0	0	NA	NA	0.716901	287	1b	0.492179	1.60501	0	NA	NA	NA	NA	NA	0	0	NA	NA	NA	NA
CRCP	ENSG00000241258	protein_coding	1.67466	6030	22	0.0002016	0.337576	2	3.03458e-14	0.52854	2131	0	1.739	0	0	NA	NA	0.819006	1695	1b	0.4025	2.36319	0	NA	NA	NA	NA	NA	0	0	NA	NA	NA	NA
ALG1	ENSG00000033011	protein_coding	1.67463	6031	22	0.0001559	0.72294	2	0.000116574	0.213442	1005	0	1.499	1	0	NA	NA	0.573708	65	1f	0.506725	1.14996	0.397891	1	Seizure	19	Areflexia|Cardiomyopathy|Cerebral atrophy|Flexion contracture|Generalized hypotonia|Global developmental delay|Hepatic failure|Hepatomegaly|Hypertelorism|Hypertrophic cardiomyopathy|Hypogonadism|Intrauterine growth retardation|Microcephaly|Micrognathia|Nephropathy|Psychomotor retardation|Seizure|Splenomegaly|Thin vermilion border	CONGENITAL DISORDER OF GLYCOSYLATION, TYPE Ik; CDG1K	0	0	NA	NA	NA	NA
FAM135B	ENSG00000147724	protein_coding	1.67461	6032	22	5.601e-07	0.769401	2	0.0149187	0.116093	1726	0.419377	0.222	7	3	0.145	0.0111	0.396158	38	3a	0.236405	1.03546	0	NA	NA	NA	NA	NA	0	0	NA	NA	NA	NA
MARCHF3	ENSG00000173926	protein_coding	1.67458	6033	22	7.733e-05	0.458152	1	4.10869e-05	0.178214	872	0.397108	0.729	1	1	0.320556	NA	0.589	281	1d	0.330643	1.26995	0	NA	NA	NA	NA	NA	0	0.412214	NA	NA	6	Abnormal heart morphology|Abnormality of the spleen|abnormal kidney morphology|Cardiomegaly|Failure to thrive|Splenomegaly
DZANK1	ENSG00000089091	protein_coding	1.67454	6034	22	8.343e-05	0.673786	1	2.0238e-11	0.2514	1178	0.235014	1.167	6	2	0.24363	0.01015	0.678122	530	1b	0.350418	1.62701	0	NA	NA	NA	NA	NA	0	0	NA	NA	NA	NA
ZNF25	ENSG00000175395	protein_coding	1.67454	6035	19	0.0002113	0.398967	2	1.02337e-11	0.467323	2308	0.329624	0.906	1	1	0.107815	NA	0.666312	1950	1b	0.283919	1.66014	0	NA	NA	NA	NA	NA	0	0	NA	NA	NA	NA
PMPCA	ENSG00000165688	protein_coding	1.67448	6036	22	0.0002366	0.58481	1	0.000394866	0.152327	730	0	1.07	1	0	NA	NA	0.854038	168	1a	0.570831	2.60607	0.794005	6	Ataxia | Cognitive impairment | Dysarthria | Intellectual disability | Oculomotor apraxia | Spasticity	40	Ataxia|Brisk reflexes|Cerebellar atrophy|Cerebellar hypoplasia|Cerebellar vermis atrophy|Cognitive impairment|Delayed ability to walk|Delayed speech and language development|Diffuse cerebral atrophy|Dilated fourth ventricle|Dysarthria|Dysmetria|Enlarged cisterna magna|Gait ataxia|Gaze-evoked nystagmus|Generalized hypotonia|Gliosis|Global developmental delay|Hyperreflexia|Hyporeflexia|Hypotonia|Impaired visuospatial constructive cognition|Incoordination|Intellectual disability|Lactic acidosis|Limb ataxia|Muscle weakness|Nystagmus|Oculomotor apraxia|Ophthalmoplegia|Peripheral neuropathy|Pes cavus|Pes planus|Poor motor coordination|Progressive psychomotor deterioration|Saccadic smooth pursuit|Short stature|Spasticity|Tremor|Unsteady gait	SPINOCEREBELLAR ATAXIA, AUTOSOMAL RECESSIVE 2; SCAR2	0	0.0114757	NA	NA	1	Abnormal heart morphology
RBBP6	ENSG00000122257	protein_coding	1.67436	6037	23	4e-08	0.562455	2	0.00830983	0.151743	714	0.305252	0.08	4	1	0.354333	NA	0.529326	15	1b	0.591683	0.895967	0	NA	NA	NA	NA	NA	0	0.00879972	NA	NA	1	gonad morphology variant
RNF123	ENSG00000164068	protein_coding	1.67435	6038	21	0.000584894	0.407275	1	2.09772e-18	0.28393	1130	0.812479	0.427	5	3	0.628679	0.89685	0.74569	932	1a	0.3927	1.86998	0	NA	NA	NA	NA	NA	0	0	NA	NA	NA	NA
TRIB2	ENSG00000071575	protein_coding	1.67426	6039	22	0.0001202	0.536352	2	2.00898e-05	0.218751	592	0.424341	0.24	1	1	0.148048	NA	0.451872	49	2b	0.331617	1.01263	0	NA	NA	NA	NA	NA	0	0.157378	NA	NA	2	Abnormal facial shape|Failure to thrive
GPN1	ENSG00000198522	protein_coding	1.67403	6040	22	2e-06	0.408677	1	7.50082e-06	0.192652	399	0.358463	0.762	1	1	0.178478	NA	0.677176	157	1d	0.477701	1.65471	0	NA	NA	NA	NA	NA	0	0.0137625	NA	NA	1	Failure to thrive
ALOX15P1	ENSG00000274114	transcribed_unprocessed_pseudogene	1.67403	6041	22	0.00010591	0.5272	2	3.81515e-08	0.474299	747	0	NA	0	0	NA	NA	0.642238	217	1a	0.430072	1.41059	0	NA	NA	NA	NA	NA	0	0	NA	NA	NA	NA
IQCA1	ENSG00000132321	protein_coding	1.67398	6042	21	2.442e-05	0.612617	1	4.43259e-10	0.241843	928	0.2276	0.686	2	1	0.322885	NA	0.614955	185	2b	0.330926	1.67187	0	NA	NA	NA	NA	NA	0	0	NA	NA	NA	NA
MATN1-AS1	ENSG00000186056	lncRNA	1.67395	6043	22	1.788e-05	0.751267	1	2.09124e-15	0.313992	725	0	NA	2	0	NA	NA	0.469896	20	2b	0.481095	0.807405	0	NA	NA	NA	NA	NA	0	0	NA	NA	NA	NA
RTN4RL1	ENSG00000185924	protein_coding	1.67388	6044	22	6.376e-05	0.668979	2	0.0214351	0.115791	827	0.661181	0.297	4	3	0.608964	NA	0.631475	19	2a	0.620813	1.50535	0	NA	NA	NA	NA	NA	0	0	NA	NA	NA	NA
ZNF398	ENSG00000197024	protein_coding	1.67374	6045	22	3.141e-06	0.56603	2	0.00194029	0.148623	951	0.182218	0.509	3	1	0.262185	0.004	0.476634	30	1d	0.447528	0.888655	0	NA	NA	NA	NA	NA	0	0.165209	NA	NA	2	Abnormal heart morphology|Cardiomegaly
ANKDD1A	ENSG00000166839	protein_coding	1.67369	6046	19	9.704e-05	0.434532	2	4.7736e-12	0.408315	723	0.177139	1.285	3	1	0.443654	0.0362	0.632447	187	1a	0.426334	1.42439	0	NA	NA	NA	NA	NA	0	0	NA	NA	NA	NA
MTHFD1L	ENSG00000120254	protein_coding	1.67364	6047	23	2e-10	0.763162	1	9.28963e-05	0.170343	1345	0	0.726	1	0	NA	NA	0.660891	135	2a	0.404893	1.89567	0	NA	NA	NA	NA	NA	0	0.0103323	NA	NA	1	Microcephaly
PKMP3	ENSG00000220563	transcribed_processed_pseudogene	1.67363	6048	21	0.0002062	0.422706	2	6.66751e-22	0.58457	1295	0	NA	0	0	NA	NA	0.647969	1025	1b	0.319273	1.40476	0	NA	NA	NA	NA	NA	0	0	NA	NA	NA	NA
TTC23L	ENSG00000205838	protein_coding	1.67337	6049	22	8.17e-07	0.683427	1	0.0405777	0.0272017	717	0.448523	1.227	2	2	0.224633	NA	0.440935	1	4	0.60906	0.615834	0.589044	1	Dysphagia	1	Dysphagia	NA	0	0	NA	NA	NA	NA
BMP1	ENSG00000168487	protein_coding	1.67328	6050	23	3e-06	0.61887	1	0.000215094	0.160811	691	0	0.456	1	0	NA	NA	0.592674	74	1d	0.454921	1.45151	0.342061	1	Cognitive impairment	25	Arachnodactyly|Broad forehead|Cognitive impairment|Decreased body weight|Delayed gross motor development|Frontal bossing|Generalized hypotonia|Hearing impairment|Increased bone mineral density|Kyphoscoliosis|Kyphosis|Long eyelashes|Long philtrum|Micrognathia|Osteoporosis|Pectus carinatum|Protruding ear|Pulmonary arterial hypertension|Scoliosis|Short stature|Skeletal muscle atrophy|Thin vermilion border|Triangular face|Umbilical hernia|Wide anterior fontanel	OSTEOGENESIS IMPERFECTA, TYPE XIII; OI13	0	0	NA	NA	NA	NA
SLC35E2A	ENSG00000215790	transcribed_unprocessed_pseudogene	1.67324	6051	19	9.931e-06	0.329201	2	3.22316e-07	0.421942	498	0	1.656	0	0	NA	NA	0.704308	243	1f	0.519372	1.47622	0	NA	NA	NA	NA	NA	0	0	NA	NA	NA	NA
ZNF384	ENSG00000126746	protein_coding	1.67312	6052	22	0.0001537	0.63979	2	0.000135844	0.360489	543	0.346503	0.228	2	1	0.51631	NA	0.558599	23	3a	0.541759	1.21459	0	NA	NA	NA	NA	NA	0	0	NA	NA	NA	NA
BCAP29	ENSG00000075790	protein_coding	1.67309	6053	22	0.0001898	0.435435	2	1.31218e-18	0.426156	1073	0	0.56	0	0	NA	NA	0.754433	725	1a	0.455542	1.72489	0	NA	NA	NA	NA	NA	0	0	NA	NA	NA	NA
FAIM	ENSG00000158234	protein_coding	1.673	6054	19	0.0008628	0.398531	2	8.03687e-29	0.611	877	0.148687	1.382	2	1	0.186778	NA	0.77423	732	1f	0.384871	2.15266	0	NA	NA	NA	NA	NA	0	0.0457773	NA	NA	1	Hepatic failure
PKNOX1	ENSG00000160199	protein_coding	1.67296	6055	22	5.409e-05	0.564872	1	5.9934e-07	0.209849	1028	0	0.262	1	0	NA	NA	0.687261	282	1b	0.471022	1.46797	0	NA	NA	NA	NA	NA	0	0.401303	NA	NA	9	Abnormal bleeding|Abnormality of the orbital region|Anemia|Behavioral abnormality|Decreased body weight|Hypoplasia of the thymus|Hypotriglyceridemia|Pallor|T lymphocytopenia
PLXDC1	ENSG00000161381	protein_coding	1.67289	6056	22	0.0002288	0.674881	1	1.21629e-05	0.188997	766	0.693149	0.905	3	2	0.523741	0.891	0.620197	73	1b	0.566577	1.22779	0.0982089	NA	NA	1	Self-injurious behavior	NA	0	0	NA	NA	NA	NA
TUB	ENSG00000166402	protein_coding	1.67279	6057	22	0.0002512	0.525801	2	0.000297741	0.20486	808	0	0.561	2	0	NA	NA	0.45534	92	3a	0.292028	0.945911	0.418409	1	Intellectual disability	25	Abnormal electroretinogram|Abnormality of retinal pigmentation|Abnormal testis morphology|Anteverted nares|Blindness|Cataract|Conductive hearing impairment|Constriction of peripheral visual field|Glaucoma|Hyperinsulinemia|Hyperreflexia|Hypogonadism|Hypoplasia of penis|Intellectual disability|Nyctalopia|Nystagmus|Obesity|Ophthalmoplegia|Optic atrophy|Photophobia|Rod-cone dystrophy|Sensorineural hearing impairment|Type II diabetes mellitus|Visual impairment|Wide nasal bridge	RETINAL DYSTROPHY AND OBESITY; RDOB	0	0.458544	NA	NA	10	abnormal ear morphology|abnormal hearing physiology|abnormal retinal vasculature morphology|Hearing impairment|Hepatic steatosis|Hypercholesterolemia|Hyperinsulinemia|Hypertriglyceridemia|Obesity|Retinal degeneration
IFITM1	ENSG00000185885	protein_coding	1.67274	6058	22	6.22e-05	0.649	2	0.000151331	0.284262	742	0	1.781	0	0	NA	NA	0.739134	9	2b	0.715517	2.12484	0	NA	NA	NA	NA	NA	0	0.0165066	NA	NA	1	T lymphocytopenia
DTD1	ENSG00000125821	protein_coding	1.67264	6059	22	0.0002443	0.575926	2	2.2445e-12	0.468938	1447	0	1.041	0	0	NA	NA	0.715159	542	1b	0.337533	1.95375	0	NA	NA	NA	NA	NA	0	0	NA	NA	NA	NA
MMP17	ENSG00000198598	protein_coding	1.67263	6060	22	4e-06	0.495613	1	0.000301187	0.156237	663	0.636766	1.074	5	5	0.499759	NA	0.483147	50	2b	0.398782	0.980487	0	NA	NA	NA	NA	NA	0	0.00618543	NA	NA	1	Failure to thrive
SIPA1	ENSG00000213445	protein_coding	1.67261	6061	20	6.897e-05	0.410694	2	4.21822e-05	0.312503	446	0.200019	0.511	4	1	0.392185	0.013	0.521806	30	2b	0.394509	1.44223	0	NA	NA	NA	NA	NA	0	0.308834	NA	NA	3	Anemia|Pancytopenia|Splenomegaly
C2orf49-DT	ENSG00000272994	lncRNA	1.67258	6062	22	0.0001496	0.499555	2	2.84586e-11	0.53121	644	0	NA	3	1	0.433538	NA	0.620436	208	1d	0.419489	1.3052	0	NA	NA	NA	NA	NA	0	0	NA	NA	NA	NA
FNBP4	ENSG00000109920	protein_coding	1.67255	6063	21	4.397e-09	0.675421	1	0.00384027	0.107787	665	0.466963	0.142	4	2	0.409148	0.03405	0.631202	154	1b	0.464718	1.3657	0	NA	NA	NA	NA	NA	0	0	NA	NA	NA	NA
NTSR1	ENSG00000101188	protein_coding	1.67212	6064	22	0.0001342	0.684459	1	0.00046408	0.150079	948	0.486177	1.37	4	2	0.552536	0.53915	0.645132	67	1b	0.59827	1.32387	0	NA	NA	NA	NA	NA	0	0.281936	1	Ataxia	3	Abnormality of temperature regulation|Ataxia|Polyphagia
HADH	ENSG00000138796	protein_coding	1.67201	6065	17	0.000321	0.315079	1	2.74717e-08	0.225616	434	0.523212	0.998	3	3	0.231185	NA	0.637003	267	2b	0.350198	1.5822	0.420304	2	Confusion | Intellectual disability	22	Acute hepatic failure|Confusion|Diarrhea|Dilated cardiomyopathy|Elevated hepatic transaminase|Failure to thrive|Feeding difficulties in infancy|Generalized hypotonia|Growth delay|Hepatic steatosis|Hypertrophic cardiomyopathy|Intellectual disability|Intrauterine growth retardation|Lactic acidosis|Lethargy|Mildly elevated creatine kinase|Motor delay|Neonatal hypotonia|Peripheral neuropathy|Pigmentary retinopathy|Prolonged prothrombin time|Vomiting	3-HYDROXYACYL-CoA DEHYDROGENASE DEFICIENCY | HYPERINSULINEMIC HYPOGLYCEMIA, FAMILIAL, 4; HHF4	0	0.337001	NA	NA	4	Abnormality of temperature regulation|Decreased body weight|Hyperinsulinemia|Hypertriglyceridemia
MYOM1	ENSG00000101605	protein_coding	1.672	6066	22	5.109e-05	0.652668	1	0.00103543	0.136765	1007	0.650672	0.953	13	8	0.6711	0.0858	0.628128	79	2a	0.558652	1.28511	0	NA	NA	NA	NA	NA	0	0	NA	NA	NA	NA
CCDC85C	ENSG00000205476	protein_coding	1.67199	6067	23	2e-06	0.46697	1	0.00776962	0.0846862	654	0.193991	0.473	3	1	0.294357	NA	0.713029	128	1d	0.416785	2.27237	0	NA	NA	NA	NA	NA	0	0.472329	NA	NA	6	Abnormality of midbrain morphology|Cerebellar dysplasia|Dilation of lateral ventricles|Gliosis|Hydrocephalus|Intracranial hemorrhage
ZNF37BP	ENSG00000234420	transcribed_processed_pseudogene	1.67192	6068	22	0.000116519	0.447409	2	9.77629e-13	0.457333	1325	0	NA	0	0	NA	NA	0.654899	942	1c	0.315686	1.47791	0	NA	NA	NA	NA	NA	0	0	NA	NA	NA	NA
PPP3CA	ENSG00000138814	protein_coding	1.67183	6069	22	2.764e-05	0.60485	1	0.00446702	0.103366	1033	0	0.158	0	0	NA	NA	0.435323	25	5	0.231433	1.47013	0.779238	7	Abnormality of vision | Ataxia | Dystonia | Intellectual disability | Myoclonus | Seizure | Spasticity	81	Abnormal corpus callosum morphology|Abnormal facial shape|Abnormal hippocampus morphology|Abnormal involuntary eye movements|Abnormality of movement|Abnormality of the cerebral white matter|Abnormality of vision|Absent speech|Ataxia|Attention deficit hyperactivity disorder|Autistic behavior|Behavioral abnormality|Bilateral tonic-clonic seizure|Brachydactyly|Brain atrophy|Cerebral atrophy|Cerebral visual impairment|Chorea|Cleft palate|Decreased body weight|Decreased fetal movement|Delayed speech and language development|Developmental regression|Difficulty walking|Dilation of lateral ventricles|Downslanted palpebral fissures|Dyskinesia|Dystonia|Encephalopathy|Epileptic encephalopathy|Failure to thrive|Feeding difficulties|Focal impaired awareness seizure|Focal motor seizure|Focal-onset seizure|Gastroesophageal reflux|Gastrostomy tube feeding in infancy|Generalized hypotonia|Generalized myoclonic seizure|Generalized-onset seizure|Global developmental delay|High forehead|Hydronephrosis|Hypertelorism|Hypodontia|Hypoplasia of the corpus callosum|Hyporeflexia|Hypotonia|Hypsarrhythmia|Impulsivity|Intellectual disability|Intellectual disability, mild|Intellectual disability, moderate|Intellectual disability, profound|Intellectual disability, severe|Involuntary movements|Leukoencephalopathy|Mental deterioration|Microcephaly|Micrognathia|Myoclonus|Nystagmus|Oculogyric crisis|Optic atrophy|Plagiocephaly|Poor head control|Poor speech|Ptosis|Reduced tendon reflexes|Retinal degeneration|Rigidity|Scoliosis|Seizure|Self-injurious behavior|Short stature|Sleep disturbance|Spasticity|Status epilepticus|Stereotypy|Tremor|Unsteady gait	DEVELOPMENTAL AND EPILEPTIC ENCEPHALOPATHY 91; DEE91 | ARTHROGRYPOSIS, CLEFT PALATE, CRANIOSYNOSTOSIS, AND IMPAIRED INTELLECTUAL DEVELOPMENT; ACCIID	0	0.15414	NA	NA	2	Decreased body weight|Failure to thrive
SDAD1	ENSG00000198301	protein_coding	1.67182	6070	19	1.713e-05	0.586234	2	0.0041936	0.234037	1141	0.424567	1.044	3	2	0.385704	NA	0.56118	299	1b	0.35447	0.93486	0	NA	NA	NA	NA	NA	0	0.0105962	NA	NA	1	Failure to thrive
GFOD1	ENSG00000145990	protein_coding	1.67166	6071	22	2.702e-05	0.64623	2	7.53204e-06	0.247804	905	0	0.791	0	0	NA	NA	0.577263	66	2b	0.463857	1.33913	0	NA	NA	NA	NA	NA	0	0	NA	NA	NA	NA
NA	ENSG00000272338	lncRNA	1.67164	6072	20	0.0001056	0.478287	2	2.90256e-07	0.490016	884	0	NA	0	0	NA	NA	0.780402	626	1b	0.358199	2.33398	0	NA	NA	NA	NA	NA	0	0	NA	NA	NA	NA
FAM71E1	ENSG00000142530	protein_coding	1.67162	6073	22	1.52763e-05	0.644519	2	0.000768519	0.33754	724	0	1.578	0	0	NA	NA	0.586203	45	2b	0.509911	1.36615	0	NA	NA	NA	NA	NA	0	0	NA	NA	NA	NA
SLC25A30	ENSG00000174032	protein_coding	1.67157	6074	22	0.0002058	0.532364	1	2.17269e-08	0.226434	868	0.488863	1.189	1	1	0.807933	NA	0.85421	392	1d	0.408071	2.84795	0	NA	NA	NA	NA	NA	0	0.0317049	NA	NA	1	Increased bone mineral density
DAGLB	ENSG00000164535	protein_coding	1.67149	6075	22	2.097e-05	0.649732	1	0.000208003	0.161297	1108	0.42438	0.995	7	3	0.554667	NA	0.634069	100	1b	0.532286	1.33284	0	NA	NA	NA	NA	NA	0	0	NA	NA	NA	NA
NA	ENSG00000226266	lncRNA	1.67142	6076	22	6.753e-06	0.512834	1	1.9023e-14	0.269058	913	0	NA	0	0	NA	NA	0.692698	610	2b	0.394083	1.53003	0	NA	NA	NA	NA	NA	0	0	NA	NA	NA	NA
ADGRG1	ENSG00000205336	protein_coding	1.6713	6077	22	0.0001423	0.603844	1	0.0145641	0.122772	666	0.357689	0.887	1	1	0.20776	0.006	0.411122	1	3a	0.57068	0.538818	0.729073	7	Babinski sign | Dysarthria | Dysphagia | Intellectual disability | Language impairment | Seizure | Spasticity	50	Abnormal cerebellum morphology|Abnormality of masticatory muscle|Abnormality of neuronal migration|Abnormal pyramidal sign|Ankle clonus|Apnea|Aspiration|Babinski sign|Broad-based gait|Cerebellar dysplasia|Cerebellar hypoplasia|Cerebellar vermis hypoplasia|Delayed speech and language development|Drooling|Dysarthria|Dysmetria|Dysphagia|Esotropia|Feeding difficulties|Flexion contracture|Focal-onset seizure|Gait imbalance|Gastroesophageal reflux|Generalized myoclonic seizure|Global developmental delay|Hearing impairment|Hyperreflexia|Hypoplasia of the brainstem|Hypoplasia of the pons|Infantile muscular hypotonia|Intellectual disability|Intellectual disability, severe|Intrauterine growth retardation|Language impairment|Lower limb spasticity|Microcephaly|Micrognathia|Motor delay|Nystagmus|Oromotor apraxia|Paraparesis|Protruding tongue|Pseudobulbar paralysis|Seizure|Spasticity|Spastic tetraplegia|Specific learning disability|Strabismus|Truncal ataxia|Ventriculomegaly	POLYMICROGYRIA, BILATERAL FRONTOPARIETAL; BFPP | POLYMICROGYRIA, BILATERAL PERISYLVIAN, AUTOSOMAL RECESSIVE; BPPR	0	0.316586	1	Ataxia	4	Abnormality of neuronal migration|Abnormal testis morphology|Ataxia|Decreased testicular size
ZNF204P	ENSG00000204789	processed_pseudogene	1.67128	6078	22	0.0001155	0.454709	2	1.26625e-07	0.4819	1133	0	NA	0	0	NA	NA	0.737551	520	1a	0.447732	1.70398	0	NA	NA	NA	NA	NA	0	0	NA	NA	NA	NA
CLTA	ENSG00000122705	protein_coding	1.6712	6079	22	0.0001	0.671957	2	1.33299e-12	0.292973	782	0	0.323	1	0	NA	NA	0.55624	54	2b	0.410822	1.46617	0	NA	NA	NA	NA	NA	0	0	NA	NA	NA	NA
SGCE	ENSG00000127990	protein_coding	1.67108	6080	22	0.0005263	0.263671	2	0.00521408	0.253198	686	0	0.537	0	0	NA	NA	0.586938	78	2b	0.429435	1.48173	0.46715	2	Dystonia | Myoclonus	11	Anxiety|Depressivity|Dystonia|Generalized hypotonia|Limb myoclonus|Myoclonus|Obsessive-compulsive behavior|Personality disorder|Torticollis|Tremor|Writer's cramp	DYSTONIA 11, MYOCLONIC; DYT11	0	0.826277	3	Ataxia | Gait disturbance | Myoclonus	5	Ataxia|Behavioral abnormality|Gait disturbance|increased anxiety-related response|Myoclonus
LRRC37A3	ENSG00000176809	protein_coding	1.67105	6081	19	9.535e-05	0.24614	2	5.04773e-09	0.455588	339	0.398292	0.848	1	1	0.363429	NA	0.606843	167	1a	0.50444	0.980557	0	NA	NA	NA	NA	NA	0	0	NA	NA	NA	NA
ZFP62	ENSG00000196670	protein_coding	1.67094	6082	21	0.0002751	0.491768	2	7.36249e-07	0.334971	588	0.512594	0.431	2	2	0.214577	NA	0.629455	87	2a	0.494904	1.50526	0	NA	NA	NA	NA	NA	0	0	NA	NA	NA	NA
MAP1S	ENSG00000130479	protein_coding	1.67091	6083	22	3.23093e-06	0.601683	2	0.0100726	0.19018	633	0.248321	0.436	2	1	0.29063	NA	0.632196	81	1f	0.473597	1.63877	0	NA	NA	NA	NA	NA	0	0.0125152	NA	NA	1	Failure to thrive
PPP4R2	ENSG00000163605	protein_coding	1.67088	6084	22	0.0001029	0.591817	2	0.00206947	0.213088	848	0.325865	0.16	2	1	0.160048	0.185	0.619552	127	1d	0.437614	1.47974	0	NA	NA	NA	NA	NA	0	0.175763	NA	NA	2	abnormal kidney morphology|Hyperactivity
CRACR2B	ENSG00000177685	protein_coding	1.67042	6085	22	4e-06	0.665013	1	1.31572e-08	0.228708	631	0.109865	1.711	4	1	0.352767	NA	0.55614	18	1f	0.518638	1.34618	0	NA	NA	NA	NA	NA	0	0	NA	NA	NA	NA
SMARCA4	ENSG00000127616	protein_coding	1.67035	6086	22	8.97809e-05	0.645026	2	0.027605	0.085043	741	0	0.055	4	0	NA	NA	0.514977	18	1f	0.48544	1.16206	0.521933	2	Intellectual disability | Seizure	51	Abnormal clavicle morphology|Abnormal corpus callosum morphology|Abnormal heart morphology|Abnormality of cardiovascular system morphology|Abnormality of the dentition|Anteverted nares|Aplasia/Hypoplasia of the cerebellum|Cataract|Cleft palate|Coarse facial features|Congenital diaphragmatic hernia|Coxa valga|Cryptorchidism|Dandy-Walker malformation|Delayed skeletal maturation|Depressed nasal bridge|Depressed nasal ridge|Epicanthus|Feeding difficulties|Feeding difficulties in infancy|Generalized hypotonia|Global developmental delay|Hearing impairment|Hirsutism|Hydronephrosis|Hypertrichosis|Hypoplasia of the corpus callosum|Hypotonia|Intellectual disability|Intrauterine growth retardation|Ischemic stroke|Kyphosis|Long eyelashes|Macroglossia|Microcephaly|Nystagmus|Ptosis|Recurrent respiratory infections|Renal hypoplasia/aplasia|Scoliosis|Seizure|Short philtrum|Short stature|Spina bifida occulta|Strabismus|Thick lower lip vermilion|Ventriculomegaly|Visual impairment|Wide mouth|Wide nasal bridge|Wide nose	RHABDOID TUMOR PREDISPOSITION SYNDROME 2; RTPS2 | COFFIN-SIRIS SYNDROME 4; CSS4	0	0.417176	NA	NA	13	Abnormal erythrocyte morphology|Abnormality of the liver|Anophthalmia|Cardiomegaly|Cardiomyopathy|Congestive heart failure|Dry skin|Failure to thrive|Hypoplasia of the thymus|Microcephaly|Micrognathia|Patent ductus arteriosus|Ventricular septal defect
RAB5C	ENSG00000108774	protein_coding	1.67034	6087	22	0.0001828	0.430869	2	1.63638e-07	0.276309	399	0.262669	0.36	2	1	0.29912	5e-05	0.675629	100	1b	0.43629	2.02771	0	NA	NA	NA	NA	NA	0	0.149778	NA	NA	2	Decreased LDL cholesterol concentration|gonad morphology variant
MMP14	ENSG00000157227	protein_coding	1.67032	6088	22	0.00016149	0.585267	1	0.00163763	0.127412	624	0.389553	0.267	4	2	0.29563	NA	0.510695	7	2a	0.65278	0.671803	0.289477	1	Intellectual disability	19	Abnormal facial shape|Abnormal form of the vertebral bodies|Abnormality of the orbital region|Arthritis|Atrial septal defect|Brachycephaly|Hirsutism|Hypertension|Increased susceptibility to fractures|Intellectual disability|Iris coloboma|Mitral valve prolapse|Osteolysis|Osteopenia|Osteoporosis|Polycystic ovaries|Pterygium|Type I diabetes mellitus|Ventricular septal defect	WINCHESTER SYNDROME; WNCHRS	0	0.458668	1	Gait disturbance	21	abnormal fontanelle morphology|Abnormality of long bone morphology|Abnormality of the orbital region|abnormal kidney morphology|abnormal skeleton physiology|Arthritis|Biparietal narrowing|Cachexia|Centrally nucleated skeletal muscle fibers|Decreased body weight|Delayed eruption of teeth|Failure to thrive|Gait disturbance|Hyperlordosis|Infertility|Kyphosis|Osteopenia|Osteoporosis|Proptosis|Pulmonary hypoplasia|Short nose
GGPS1	ENSG00000152904	protein_coding	1.67023	6089	21	0.000249141	0.434455	2	4.26324e-08	0.372786	703	0	0.64	0	0	NA	NA	0.842667	261	1f	0.538156	2.425	0	NA	NA	NA	NA	NA	0	0.249347	NA	NA	3	Abnormal hair morphology|Cataract|Hypercholesterolemia
CPNE8	ENSG00000139117	protein_coding	1.67017	6090	21	1.91e-05	0.528929	2	1.05872e-05	0.33834	2119	0	0.518	3	0	NA	NA	0.61378	1013	2b	0.285264	1.278	0	NA	NA	NA	NA	NA	0	0	NA	NA	NA	NA
FMO2	ENSG00000094963	protein_coding	1.67015	6091	22	1.31e-05	0.423337	1	0.000143791	0.239414	753	0.624915	1.06	4	3	0.786364	NA	0.527948	198	2b	0.307786	1.06207	0	NA	NA	NA	NA	NA	0	0	NA	NA	NA	NA
BCAM	ENSG00000187244	protein_coding	1.67015	6092	23	0	1	1	0.0359782	0.0158182	1414	0.645173	0.835	11	8	0.522818	NA	0.397341	1	1f	0.55436	0.497638	0	NA	NA	NA	NA	BLOOD GROUP--LUTHERAN SYSTEM; LU | LUTHERAN NULL	0	0	NA	NA	NA	NA
SEC61A2	ENSG00000065665	protein_coding	1.67015	6093	22	0.0001252	0.603826	2	3.06035e-11	0.408498	730	0	0.558	1	0	NA	NA	0.585504	182	1f	0.353263	1.36746	0	NA	NA	NA	NA	NA	0	0	NA	NA	NA	NA
NA	ENSG00000184441	lncRNA	1.67008	6094	21	2.933e-05	0.583519	2	0.000210945	0.370565	601	0	NA	0	0	NA	NA	0.657816	25	1f	0.629426	1.60644	0	NA	NA	NA	NA	NA	0	0	NA	NA	NA	NA
LETM2	ENSG00000165046	protein_coding	1.67008	6095	20	2.177e-05	0.325136	1	5.39188e-09	0.232209	435	0.508857	1.541	2	2	0.521429	NA	0.670903	213	1b	0.453218	1.54739	0	NA	NA	NA	NA	NA	0	0.00780826	NA	NA	1	Abnormal mitochondrial morphology
WFS1	ENSG00000109501	protein_coding	1.67005	6096	22	0.0001837	0.471991	1	0.0128511	0.0665173	727	0.406771	1.93	15	5	0.624115	5e-05	0.563859	15	1f	0.592309	1.15742	0.781415	8	Ataxia | Cerebral cortical atrophy | Dementia | Dysarthria | Dysphagia | Hallucinations | Intellectual disability | Seizure	57	Abnormal autonomic nervous system physiology|Abnormality of the pinna|Anemia|Anxiety|Ataxia|Autistic behavior|Behavioral abnormality|Cardiomyopathy|Central apnea|Cerebral atrophy|Cerebral cortical atrophy|Constipation|Delayed puberty|Dementia|Depressivity|Developmental regression|Diabetes mellitus|Dysarthria|Dysphagia|Feeding difficulties in infancy|Gastrointestinal dysmotility|Glaucoma|Glucose intolerance|Growth delay|Hallucinations|Hearing impairment|Hydronephrosis|Hypogonadism|Hypothyroidism|Impaired glucose tolerance|Intellectual disability|Joint stiffness|Malabsorption|Male hypogonadism|Myopathy|Nephropathy|Neurogenic bladder|Nystagmus|Ophthalmoplegia|Optic atrophy|Peripheral axonal neuropathy|Peripheral neuropathy|Pigmentary retinopathy|Progressive cerebellar ataxia|Progressive sensorineural hearing impairment|Psychosis|Ptosis|Recurrent urinary tract infections|Respiratory insufficiency|Schizophrenia|Seizure|Sensorineural hearing impairment|Sleep disturbance|Stroke-like episode|Testicular atrophy|Thrombocytopenia|Tremor	CATARACT 41; CTRCT41 | TYPE 2 DIABETES MELLITUS; T2D | WOLFRAM SYNDROME 1; WFS1 | DEAFNESS, AUTOSOMAL DOMINANT 6; DFNA6 | WOLFRAM-LIKE SYNDROME, AUTOSOMAL DOMINANT; WFSL	0	0.296786	NA	NA	4	Decreased body weight|Hyperactivity|increased anxiety-related response|Weight loss
INCENP	ENSG00000149503	protein_coding	1.66999	6097	22	4.769e-05	0.524466	1	5.89941e-06	0.19467	604	0.646491	0.336	6	4	0.618433	NA	0.512328	57	1f	0.424219	1.05879	0	NA	NA	NA	NA	NA	0	0	NA	NA	NA	NA
SLC38A11	ENSG00000169507	protein_coding	1.66999	6098	22	8.597e-05	0.464911	2	2.48598e-12	0.291417	762	0	1.697	1	0	NA	NA	0.534193	137	2a	0.34126	1.17088	0	NA	NA	NA	NA	NA	0	0.192526	NA	NA	2	Abnormal heart morphology|Cardiomegaly
PRKCE	ENSG00000171132	protein_coding	1.66997	6099	22	3.69641e-05	0.843287	2	0.00199761	0.279335	2336	0.244014	0.2	4	1	0.342821	NA	0.348504	13	3a	0.265216	0.828716	0	NA	NA	NA	NA	NA	0	0	NA	NA	NA	NA
FCER1G	ENSG00000158869	protein_coding	1.66987	6100	23	4e-13	0.725608	1	0.000833888	0.14047	542	0.18047	0.607	2	1	0.105091	NA	0.622287	35	1f	0.537018	1.60872	0	NA	NA	NA	NA	NA	0	0.00811283	NA	NA	1	Decreased circulating IgG level
ATG4C	ENSG00000125703	protein_coding	1.66978	6101	21	1.533e-06	0.601589	1	1.56509e-11	0.252269	950	0	1.405	1	0	NA	NA	0.637666	462	1a	0.372783	1.27083	0	NA	NA	NA	NA	NA	0	0.0121483	NA	NA	1	Lymphopenia
ZC3H14	ENSG00000100722	protein_coding	1.66973	6102	19	9.501e-05	0.471473	1	0.00356146	0.109806	891	0.567954	0.342	3	2	0.596821	0.07575	0.571134	271	2a	0.327616	1.16084	0.666528	4	Dystonia | Intellectual disability | Seizure | Spasticity	34	Abnormal facial shape|Absent septum pellucidum|Autistic behavior|Cerebral atrophy|Cerebral visual impairment|Chorea|Delayed speech and language development|Depressivity|Dyskinesia|Dystonia|EEG with generalized epileptiform discharges|Focal-onset seizure|Generalized hypotonia|Generalized-onset seizure|Global developmental delay|Hyperactivity|Hypoplasia of the corpus callosum|Hypotonia|Hypsarrhythmia|Impulsivity|Intellectual disability|Intellectual disability, mild|Intellectual disability, moderate|Intellectual disability, severe|Microcephaly|Motor delay|Nasogastric tube feeding|Polymicrogyria|Poor speech|Seizure|Short attention span|Sleep disturbance|Spasticity|Stereotypy	INTELLECTUAL DEVELOPMENTAL DISORDER, AUTOSOMAL RECESSIVE 56; MRT56	0	0.0158734	NA	NA	1	Decreased testicular size
STK33	ENSG00000130413	protein_coding	1.66969	6103	22	0.0001536	0.570308	2	9.00494e-12	0.337542	1545	0	0.859	1	0	NA	NA	0.72601	627	1b	0.363377	1.89757	0	NA	NA	NA	NA	NA	0	0.00545791	NA	NA	1	Male infertility
NETO1-DT	ENSG00000263958	lncRNA	1.66965	6104	22	0.000184	0.524033	2	1.16593e-19	0.550444	881	0	NA	0	0	NA	NA	0.516613	170	2b	0.222944	1.38878	0	NA	NA	NA	NA	NA	0	0	NA	NA	NA	NA
PIWIL2	ENSG00000197181	protein_coding	1.66951	6105	22	0.0001337	0.614852	1	4.59409e-13	0.307047	754	0	0.605	0	0	NA	NA	0.705706	177	2a	0.492268	1.75336	0	NA	NA	NA	NA	NA	0	0.289233	NA	NA	3	Azoospermia|Male infertility|Testicular atrophy
GLRA1	ENSG00000145888	protein_coding	1.66947	6106	23	2e-07	0.509832	0	1	0	608	0.416031	0.762	1	1	0.406778	0	0	0	NA	NA	NA	0.71837	6	Ataxia | Gait disturbance | Intellectual disability | Myoclonus | Seizure | Spasticity	23	Abnormality of movement|Apnea|Aspiration|Ataxia|Bradykinesia|Exaggerated startle response|Fasciculations|Frequent falls|Gait disturbance|Gastroesophageal reflux|Hip dislocation|Hyperreflexia|Inguinal hernia|Intellectual disability|Joint dislocation|Joint stiffness|Muscle stiffness|Myoclonus|Rigidity|Seizure|Sleep disturbance|Spasticity|Umbilical hernia	HYPEREKPLEXIA 1; HKPX1	0	0.830746	3	Ataxia | Gait disturbance | Seizure	15	Abnormal nervous system electrophysiology|Abnormal posturing|Ataxia|Behavioral abnormality|Bilateral tonic-clonic seizure|Decreased body weight|decreased neuron number|Exaggerated startle response|Failure to thrive|Gait disturbance|Hyperactivity|Hyperkinetic movements|Male infertility|Seizure|Tremor
KCNIP3	ENSG00000115041	protein_coding	1.66946	6107	19	6.023e-05	0.414181	2	1.09376e-10	0.396344	434	0	0.703	0	0	NA	NA	0.574632	247	1b	0.362289	1.09394	0	NA	NA	NA	NA	NA	0	0.17703	NA	NA	2	Hyperactivity|increased anxiety-related response
ATG9B	ENSG00000181652	protein_coding	1.66931	6108	21	4.47e-05	0.399679	2	0.00522833	0.150699	395	0.572262	1.107	2	2	0.68936	NA	0.572942	45	1f	0.471943	1.41402	0	NA	NA	NA	NA	NA	0	0.165764	NA	NA	2	Abnormality of the orbital region|Anophthalmia
LINC00997	ENSG00000281332	lncRNA	1.66913	6109	21	0.0001354	0.482089	2	2.91335e-09	0.507245	1042	0	NA	0	0	NA	NA	0.71172	635	1d	0.393328	1.66817	0	NA	NA	NA	NA	NA	0	0	NA	NA	NA	NA
CARF	ENSG00000138380	protein_coding	1.66891	6110	20	2.797e-07	0.552975	1	0.000287462	0.156953	649	0.404419	0.703	3	2	0.205962	NA	0.671407	316	1f	0.365298	1.71395	0	NA	NA	NA	NA	NA	0	0	NA	NA	NA	NA
JMJD7-PLA2G4B	ENSG00000168970	protein_coding	1.66885	6111	21	9.39e-05	0.543624	1	0.000373336	0.15312	638	0.838178	1.324	12	8	0.606071	0.955	0.64476	159	1a	0.408245	1.67496	0	NA	NA	NA	NA	NA	0	0	NA	NA	NA	NA
GUSBP1	ENSG00000183666	transcribed_unprocessed_pseudogene	1.66879	6112	22	0.0003827	0.400369	2	1.48705e-59	0.652794	1402	0	NA	0	0	NA	NA	0.603472	636	2a	0.297608	1.21658	0	NA	NA	NA	NA	NA	0	0	NA	NA	NA	NA
ZNF469	ENSG00000225614	protein_coding	1.66872	6113	22	0.000112604	0.677749	2	0.0287395	0.0810333	786	0.650807	0.367	22	15	0.327308	NA	0.506786	4	3a	0.671255	0.670615	0.3264	1	Gait disturbance	25	Abnormality of epiphysis morphology|Abnormality of the dentition|Arachnodactyly|Bruising susceptibility|Camptodactyly|Cleft palate|Conductive hearing impairment|Corneal dystrophy|Epicanthus|Gait disturbance|Glaucoma|Hearing impairment|Hip dysplasia|Increased susceptibility to fractures|Joint laxity|Macrocephaly|Mitral valve prolapse|Myalgia|Myopia|Neonatal hypotonia|Osteoporosis|Pes planus|Scoliosis|Sensorineural hearing impairment|Visual loss	BRITTLE CORNEA SYNDROME 1; BCS1	0	0	NA	NA	NA	NA
SMG5	ENSG00000198952	protein_coding	1.66872	6114	22	9.16e-05	0.556977	2	2.02522e-10	0.343613	487	0	0.412	1	0	NA	NA	0.632551	135	1a	0.408416	1.66524	0	NA	NA	NA	NA	NA	0	0	NA	NA	NA	NA
CYP2B7P	ENSG00000256612	transcribed_unprocessed_pseudogene	1.66871	6115	22	4.73461e-05	0.612737	2	1.40196e-05	0.248717	955	0	NA	0	0	NA	NA	0.697799	189	1d	0.521364	1.54541	0	NA	NA	NA	NA	NA	0	0	NA	NA	NA	NA
ZNF214	ENSG00000149050	protein_coding	1.66863	6116	22	0.000320563	0.447888	2	2.29265e-06	0.427151	928	0.470553	1.499	4	3	0.261704	NA	0.633964	291	1f	0.28317	1.7856	0	NA	NA	NA	NA	NA	0	0	NA	NA	NA	NA
PGBD4	ENSG00000182405	protein_coding	1.66861	6117	21	7.72e-05	0.462163	2	7.09262e-15	0.433596	447	0	1.833	0	0	NA	NA	0.561866	142	1f	0.283026	1.59233	0	NA	NA	NA	NA	NA	0	0	NA	NA	NA	NA
RSBN1L	ENSG00000187257	protein_coding	1.66858	6118	20	3.53e-05	0.427868	2	2.17835e-08	0.395255	835	0	0.374	2	0	NA	NA	0.660507	383	1a	0.422199	1.32104	0	NA	NA	NA	NA	NA	0	0	NA	NA	NA	NA
EXOSC7	ENSG00000075914	protein_coding	1.66851	6119	22	4.774e-07	0.689217	1	0.00651327	0.090998	758	0.570196	1.092	3	3	0.440233	NA	0.544254	66	1a	0.437611	1.19001	0	NA	NA	NA	NA	NA	0	0.0179384	NA	NA	1	Failure to thrive
GFUS	ENSG00000104522	protein_coding	1.66842	6120	22	6.79219e-06	0.601733	2	0.00413178	0.279578	703	0	1.13	0	0	NA	NA	0.468824	25	2b	0.446183	0.882221	0	NA	NA	NA	NA	NA	0	0.266365	NA	NA	3	Diarrhea|Infertility|Lethargy
PRMT6	ENSG00000198890	protein_coding	1.66823	6121	21	0.0007842	0.401801	2	7.82628e-16	0.544891	536	0.476523	0.919	1	1	0.693967	NA	0.51099	119	1d	0.432949	0.69885	0	NA	NA	NA	NA	NA	0	0.0274831	NA	NA	1	Male infertility
ZNF8	ENSG00000278129	protein_coding	1.66822	6122	21	0.0002177	0.4569	2	1.42013e-14	0.490771	760	0.163095	NA	7	2	0.120037	NA	0.613298	162	1a	0.381117	1.53081	0	NA	NA	NA	NA	NA	0	0	NA	NA	NA	NA
DCDC2	ENSG00000146038	protein_coding	1.66819	6123	22	5.837e-05	0.613786	1	4.07451e-06	0.264115	1381	0.170058	1.156	2	1	0.226444	NA	0.553035	154	2b	0.338075	1.26601	0.243327	NA	NA	10	Bile duct proliferation|Cholestasis|Cirrhosis|Elevated hepatic transaminase|Hepatic fibrosis|Hepatomegaly|Nephronophthisis|Portal hypertension|Splenomegaly|Stage 5 chronic kidney disease	DEAFNESS, AUTOSOMAL RECESSIVE 66; DFNB66 | NEPHRONOPHTHISIS 19; NPHP19 | SCLEROSING CHOLANGITIS, NEONATAL; NSC	0	0.0588446	NA	NA	1	increased anxiety-related response
YPEL1	ENSG00000100027	protein_coding	1.66818	6124	22	8.415e-06	0.625647	2	0.00039573	0.204718	629	0	0.658	0	0	NA	NA	0.656398	90	1d	0.64249	1.11627	0	NA	NA	NA	NA	NA	0	0	NA	NA	NA	NA
CYP7B1	ENSG00000172817	protein_coding	1.66817	6125	21	7.774e-05	0.543844	2	0.0463642	0.0204986	728	0.417438	0.932	1	1	0.4632	NA	0.458775	5	4	0.598936	0.549622	0.614261	4	Babinski sign | Cognitive impairment | Dysarthria | Dysphagia	39	Abnormal cerebellum morphology|Abnormality of the cerebral white matter|Ankle clonus|Atrophy of the spinal cord|Babinski sign|Cataract|Cirrhosis|Cognitive impairment|Congenital hepatic fibrosis|Diarrhea|Dysarthria|Dysphagia|Elevated alkaline phosphatase|Elevated hepatic transaminase|Failure to thrive|Hepatic failure|Hepatomegaly|Hyperintensity of cerebral white matter on MRI|Hyperreflexia|Impaired distal proprioception|Impaired vibration sensation in the lower limbs|Impaired vibratory sensation|Limb ataxia|Limb dysmetria|Lower limb muscle weakness|Lower limb spasticity|Nystagmus|Optic atrophy|Pes cavus|Polyneuropathy|Scoliosis|Sensorineural hearing impairment|Spastic gait|Spastic paraplegia|Splenomegaly|Steatorrhea|Truncal ataxia|Upper limb muscle weakness|Urinary incontinence	SPASTIC PARAPLEGIA 5A, AUTOSOMAL RECESSIVE; SPG5A | BILE ACID SYNTHESIS DEFECT, CONGENITAL, 3; CBAS3	0	0.207426	NA	NA	2	Decreased circulating IgA level|Glucose intolerance
ENDOD1	ENSG00000149218	protein_coding	1.66813	6126	22	3.31614e-05	0.677548	2	6.33187e-06	0.2661	612	0	1.645	0	0	NA	NA	0.542896	46	2b	0.465513	1.20345	0	NA	NA	NA	NA	NA	0	0	NA	NA	NA	NA
NA	ENSG00000253361	lncRNA	1.6681	6127	21	2.177e-05	0.533954	2	2.85311e-06	0.347117	490	0	NA	0	0	NA	NA	0.579524	26	1d	0.386254	1.95317	0	NA	NA	NA	NA	NA	0	0	NA	NA	NA	NA
NA	ENSG00000228729	processed_pseudogene	1.66803	6128	22	5.764e-05	0.370784	1	3.23036e-39	0.317764	2008	0	NA	0	0	NA	NA	0.86495	1655	1b	0.440695	2.56495	0	NA	NA	NA	NA	NA	0	0	NA	NA	NA	NA
UBALD2	ENSG00000185262	protein_coding	1.66798	6129	20	4.474e-06	0.540032	2	0.000130601	0.404592	635	0	1.003	1	0	NA	NA	0.549179	54	1b	0.494822	1.0821	0	NA	NA	NA	NA	NA	0	0	NA	NA	NA	NA
AEN	ENSG00000181026	protein_coding	1.66789	6130	21	0.0001268	0.400637	2	3.2341e-09	0.331693	498	0.306905	1.878	6	3	0.222889	NA	0.641891	39	1f	0.608479	1.44489	0	NA	NA	NA	NA	NA	0	0	NA	NA	NA	NA
CYP1B1	ENSG00000138061	protein_coding	1.66776	6131	21	0.0001579	0.576495	1	8.24981e-05	0.171314	841	0.65539	1.176	5	5	0.576522	0.02	0.660825	76	1f	0.455828	1.9571	0.194143	NA	NA	11	Corneal neovascularization|Corneal opacity|Developmental cataract|Glaucoma|Microcornea|Microphthalmia|Nystagmus|Opacification of the corneal stroma|Reduced visual acuity|Strabismus|Visual loss	GLAUCOMA 3, PRIMARY CONGENITAL, A; GLC3A | ANTERIOR SEGMENT DYSGENESIS 6; ASGD6	0	0	NA	NA	NA	NA
ZNF112	ENSG00000062370	protein_coding	1.66776	6132	21	2.137e-12	0.72501	1	0.00308452	0.11369	994	0.405524	0.512	8	4	0.162222	NA	0.596153	109	1f	0.421174	1.43934	0	NA	NA	NA	NA	NA	0	0	NA	NA	NA	NA
EXOSC9	ENSG00000123737	protein_coding	1.66747	6133	20	5.516e-05	0.492198	2	0.0032683	0.271156	501	0	1.11	0	0	NA	NA	0.451961	27	3a	0.40267	0.904715	0.517474	2	Seizure | Spasticity	26	Abnormal facial shape|Adducted thumb|Cerebellar atrophy|Cerebral atrophy|Decreased fetal movement|Epicanthus|Failure to thrive|Fasciculations|Feeding difficulties|Flexion contracture|Generalized hypotonia|Global developmental delay|High palate|Hyperreflexia|Hypertelorism|Hyporeflexia|Intrauterine growth retardation|Low-set ears|Microcephaly|Nystagmus|Poor head control|Recurrent respiratory infections|Respiratory insufficiency|Seizure|Short neck|Spasticity	PONTOCEREBELLAR HYPOPLASIA, TYPE 1D; PCH1D	0	0.164681	NA	NA	2	Failure to thrive|gonad morphology variant
ATR	ENSG00000175054	protein_coding	1.6673	6134	21	0.0002539	0.365982	1	0.00548715	0.0964921	736	0.540168	0.399	13	5	0.624333	NA	0.637409	247	2b	0.368757	1.54828	0.519612	3	Cognitive impairment | Intellectual disability | Seizure	38	Abnormality of the pinna|Alopecia|Cachexia|Cerebellar vermis hypoplasia|Cleft palate|Clinodactyly of the 5th finger|Cognitive impairment|Cone-shaped epiphysis|Cryptorchidism|Delayed skeletal maturation|Dental crowding|Downslanted palpebral fissures|Facial asymmetry|Failure to thrive|Glaucoma|High palate|Hip dislocation|Hip dysplasia|Hyperactivity|Hypospadias|Intellectual disability|Intrauterine growth retardation|Low-set ears|Microcephaly|Micrognathia|Mild global developmental delay|Pachygyria|Pancytopenia|Pes planus|Prematurely aged appearance|Prominent nose|Scoliosis|Seizure|Short stature|Single transverse palmar crease|Sloping forehead|Strabismus|Telangiectasia	SECKEL SYNDROME 1; SCKL1 | CUTANEOUS TELANGIECTASIA AND CANCER SYNDROME, FAMILIAL; FCTCS	0	0.448674	NA	NA	19	abnormal fontanelle morphology|Abnormal hair morphology|Abnormality of the liver|Abnormality of the spinal cord|Agenesis of corpus callosum|Alopecia|Cachexia|Decreased body weight|Dysplastic corpus callosum|Failure to thrive|Kyphosis|Microcephaly|Micrognathia|mitochondrial DNA copy number variant|Neoplasm|Osteoporosis|Pancytopenia|Renal tubular atrophy|Sloping forehead
KATNAL1	ENSG00000102781	protein_coding	1.66699	6135	22	0.0002007	0.658269	2	1.37303e-08	0.407083	928	0	0.439	1	0	NA	NA	0.522993	124	2a	0.373937	1.00187	0	NA	NA	NA	NA	NA	0	0.187429	NA	NA	2	Abnormal spermatogenesis|Male infertility
LINC01301	ENSG00000251396	lncRNA	1.66697	6136	21	0.000153232	0.570082	2	1.57755e-13	0.450081	1278	0	NA	0	0	NA	NA	0.625745	414	1d	0.391782	1.1457	0	NA	NA	NA	NA	NA	0	0	NA	NA	NA	NA
MIR570	ENSG00000207650	miRNA	1.66692	6137	22	3.22e-05	0.490054	1	5.10525e-17	0.317306	770	0	NA	0	0	NA	NA	0.756773	353	1b	0.484045	1.84712	0	NA	NA	NA	NA	NA	0	0	NA	NA	NA	NA
DTD2	ENSG00000129480	protein_coding	1.66676	6138	21	7.976e-05	0.350535	2	8.01575e-14	0.486638	614	0	1.657	0	0	NA	NA	0.638574	255	1f	0.353601	1.60133	0	NA	NA	NA	NA	NA	0	0	NA	NA	NA	NA
MTMR7	ENSG00000003987	protein_coding	1.66674	6139	22	4.487e-05	0.650596	2	9.62373e-06	0.278592	1262	0	0.982	4	0	NA	NA	0.60767	156	2b	0.339428	1.67052	0	NA	NA	NA	NA	NA	0	0	NA	NA	NA	NA
ZNF221	ENSG00000159905	protein_coding	1.66673	6140	21	5.751e-09	0.619104	1	0.00704548	0.0882382	793	0.53573	1.655	4	4	0.284897	NA	0.685014	145	1b	0.456442	1.8414	0	NA	NA	NA	NA	NA	0	0	NA	NA	NA	NA
FAM234B	ENSG00000084444	protein_coding	1.66666	6141	22	0.000258698	0.615857	2	3.02395e-09	0.279688	677	0	0.499	2	0	NA	NA	0.570925	78	1a	0.357598	1.64166	0	NA	NA	NA	NA	NA	0	0.357836	NA	NA	3	Decreased LDL cholesterol concentration|Hypocholesterolemia|Hypotriglyceridemia
NCOA6	ENSG00000198646	protein_coding	1.66665	6142	20	0.0001643	0.474736	1	1.94231e-06	0.20226	975	0.287809	0.266	2	1	0.322467	NA	0.828825	597	1b	0.47579	2.25361	0	NA	NA	NA	NA	NA	0	0.424396	NA	NA	11	Abnormal heart morphology|Abnormality of the liver|Cataract|decreased neuron number|Dilated cardiomyopathy|Dilated third ventricle|Hypercholesterolemia|Hyperkeratosis|Pallor|Pericardial effusion|Retinal dysplasia
SCO2	ENSG00000284194	protein_coding	1.66664	6143	21	4.315e-05	0.656919	1	0.000685408	0.255337	689	0.149512	NA	2	1	0.282733	NA	0.558962	10	2a	0.629727	1.06553	0.416346	1	Dysarthria	27	Areflexia|Basal ganglia gliosis|Clumsiness|Dysarthria|EMG: chronic denervation signs|Fasciculations|Feeding difficulties in infancy|Foot dorsiflexor weakness|Frequent falls|Generalized hypotonia|Generalized limb muscle atrophy|Global developmental delay|Hypertrophic cardiomyopathy|Impaired vibration sensation in the lower limbs|Increased CSF lactate|Increased serum lactate|Lactic acidosis|Lower limb muscle weakness|Motor delay|Motor polyneuropathy|Myopia|Neuronal loss in basal ganglia|Neuronal loss in central nervous system|Pes planus|Ptosis|Respiratory distress|Steppage gait	MITOCHONDRIAL COMPLEX IV DEFICIENCY, NUCLEAR TYPE 2; MC4DN2 | MYOPIA 6; MYP6	0	0.00592214	NA	NA	1	Muscle weakness
ARHGAP44	ENSG00000006740	protein_coding	1.66663	6144	22	9.669e-05	0.597924	3	0.00070837	0.360203	1221	0	0.22	1	0	NA	NA	0.546899	123	2a	0.360819	1.23959	0	NA	NA	NA	NA	NA	0	0	NA	NA	NA	NA
UBE2L6	ENSG00000156587	protein_coding	1.66657	6145	21	3.86e-05	0.568816	2	3.58283e-05	0.355749	472	0	1.337	0	0	NA	NA	0.641019	99	1a	0.494319	1.54063	0	NA	NA	NA	NA	NA	0	0.021706	NA	NA	1	Failure to thrive
C18orf54	ENSG00000166845	protein_coding	1.66657	6146	20	0.000146	0.387232	2	1.44387e-11	0.514903	759	0.131984	1.155	5	1	0.364	0.0031	0.672515	219	1b	0.37455	1.8537	0	NA	NA	NA	NA	NA	0	0	NA	NA	NA	NA
CAMK2A	ENSG00000070808	protein_coding	1.66655	6147	22	4.328e-05	0.637378	1	0.0261222	0.0319683	713	0	0.251	1	0	NA	NA	0.329926	4	3a	0.32306	0.687343	0.681532	4	Dystonia | Intellectual disability | Seizure | Spasticity	47	Abnormal facial shape|Abnormal hippocampus morphology|Abnormality of movement|Abnormality of the cerebral white matter|Absent speech|Autistic behavior|Bilateral tonic-clonic seizure|Cerebral atrophy|Cerebral visual impairment|Chorea|Delayed ability to walk|Dilation of lateral ventricles|Downslanted palpebral fissures|Dyskinesia|Dystonia|Epicanthus|Feeding difficulties|Focal impaired awareness seizure|Focal motor seizure|Focal-onset seizure|Gastroesophageal reflux|Gastrostomy tube feeding in infancy|Generalized hypotonia|Generalized myoclonic seizure|Generalized-onset seizure|Global developmental delay|Hypertelorism|Hypoplasia of the corpus callosum|Hypotonia|Intellectual disability|Intellectual disability, mild|Intellectual disability, moderate|Intellectual disability, profound|Intellectual disability, severe|Leukoencephalopathy|Microcephaly|Oculogyric crisis|Poor speech|Scoliosis|Seizure|Self-injurious behavior|Short stature|Sleep disturbance|Spasticity|Status epilepticus|Stereotypy|Strabismus	INTELLECTUAL DEVELOPMENTAL DISORDER, AUTOSOMAL DOMINANT 53; MRD53 | INTELLECTUAL DEVELOPMENTAL DISORDER, AUTOSOMAL RECESSIVE 63; MRT63	0	0.668926	2	Abnormal social behavior | Seizure	7	Abnormal mitochondrial morphology|Abnormal neuron morphology|Abnormal social behavior|Abnormal synaptic transmission|Decreased body weight|Hyperactivity|Seizure
CADM1	ENSG00000182985	protein_coding	1.66646	6148	22	2.752e-05	0.763602	2	0.0170126	0.163263	1179	0.304522	0.436	2	1	0.375852	0.13765	0.353379	16	4	0.313582	0.627561	0	NA	NA	NA	NA	NA	0	0.304191	NA	NA	4	Abnormal hippocampus morphology|Behavioral abnormality|Decreased body weight|Male infertility
ARHGEF33	ENSG00000214694	protein_coding	1.66645	6149	21	1.31337e-05	0.501417	2	0.00263735	0.134465	562	0.469694	0.598	3	2	0.36208	0.0619	0.55377	105	1a	0.388874	1.26052	0	NA	NA	NA	NA	NA	0	0	NA	NA	NA	NA
ZCCHC4	ENSG00000168228	protein_coding	1.66643	6150	21	0.0002161	0.628717	2	0.000241844	0.335719	802	0.588111	0.949	4	3	0.612433	5e-05	0.484847	78	1b	0.341651	1.04649	0	NA	NA	NA	NA	NA	0	0	NA	NA	NA	NA
NFATC2IP	ENSG00000176953	protein_coding	1.66639	6151	21	7.82231e-06	0.384336	2	0.00517173	0.244167	358	0.367836	1.018	1	1	0.288778	NA	0.654885	110	1b	0.5532	1.36463	0	NA	NA	NA	NA	NA	0	0.0317049	NA	NA	1	decreased T-helper 2 cell number
RECK	ENSG00000122707	protein_coding	1.66631	6152	21	2.987e-05	0.660109	1	3.51957e-08	0.224415	1102	0.156272	0.672	5	1	0.308481	0.0182	0.550686	133	1d	0.389193	1.12198	0	NA	NA	NA	NA	NA	0	0.160901	NA	NA	2	Abnormal bleeding|Pallor
PAQR8	ENSG00000170915	protein_coding	1.66625	6153	22	0.000199527	0.582291	2	6.94327e-14	0.392874	920	0	0.759	1	0	NA	NA	0.691393	428	1b	0.443178	1.43362	0	NA	NA	NA	NA	NA	0	0	NA	NA	NA	NA
RGMB	ENSG00000174136	protein_coding	1.66615	6154	20	0.0005969	0.407539	2	1.91676e-23	0.465102	1074	0.415151	0.739	3	2	0.26113	NA	0.614513	723	1d	0.341965	1.10241	0	NA	NA	NA	NA	NA	0	0	NA	NA	NA	NA
ANLN	ENSG00000011426	protein_coding	1.6661	6155	22	1.6e-05	0.530563	1	9.48392e-08	0.219637	568	0.211717	0.374	2	1	0.106741	NA	0.508831	97	2a	0.371191	1.02323	0.183569	NA	NA	3	Nephrotic syndrome|Proteinuria|Stage 5 chronic kidney disease	FOCAL SEGMENTAL GLOMERULOSCLEROSIS 8; FSGS8	0	0.00627852	NA	NA	1	Decreased nerve conduction velocity
FOXJ1	ENSG00000129654	protein_coding	1.66584	6156	21	0.0001467	0.339714	2	0.00361512	0.214646	513	0.278891	0.278	2	1	0.298241	NA	0.594492	12	2b	0.565666	1.54569	0.238403	NA	NA	17	Abnormal heart morphology|Abnormality of cardiovascular system morphology|Abnormality of the skeletal system|Bronchiectasis|Chronic sinusitis|Conductive hearing impairment|Delayed speech and language development|Hearing impairment|Hydrocephalus|Male infertility|Morphological central nervous system abnormality|Recurrent upper respiratory tract infections|Respiratory insufficiency|Respiratory tract infection|Rod-cone dystrophy|Situs inversus totalis|Ventriculomegaly	CILIARY DYSKINESIA, PRIMARY, 43; CILD43	0	0.422094	NA	NA	10	abnormal choroid plexus morphology|abnormal postnatal subventricular zone morphology|Astrocytosis|Cachexia|Dextrocardia|Dilation of lateral ventricles|Failure to thrive|Hydrocephalus|Infertility|Situs inversus totalis
DDX58	ENSG00000107201	protein_coding	1.66574	6157	22	5.29628e-05	0.516735	1	0.00344586	0.110726	597	0.591288	1.075	5	3	0.604214	0.27725	0.45617	49	1f	0.346907	0.985392	0.167796	NA	NA	3	Glaucoma|Hyperkeratosis|Short stature	SINGLETON-MERTEN SYNDROME 2; SGMRT2	0	0.295839	NA	NA	4	Failure to thrive|Splenomegaly|T lymphocytopenia|Weight loss
PIGK	ENSG00000142892	protein_coding	1.66574	6158	22	2.459e-05	0.612036	1	0.000305319	0.155956	970	0.347905	0.774	1	1	0.140556	NA	0.397235	33	3a	0.352691	0.629695	0.372156	2	Ataxia | Seizure	9	Ataxia|Brachydactyly|Cerebellar atrophy|Dental crowding|Generalized hypotonia|Global developmental delay|Long face|Prominent forehead|Seizure	NEURODEVELOPMENTAL DISORDER WITH HYPOTONIA AND CEREBELLAR ATROPHY, WITH OR WITHOUT SEIZURES; NEDHCAS	0	0	NA	NA	NA	NA
SPATA2L	ENSG00000158792	protein_coding	1.66559	6159	22	6.47178e-05	0.654647	1	7.09994e-07	0.208853	1398	0.11479	0.847	3	1	0.127364	NA	0.902796	854	1b	0.492788	2.68836	0	NA	NA	NA	NA	NA	0	0	NA	NA	NA	NA
DGCR5	ENSG00000237517	transcribed_unprocessed_pseudogene	1.66554	6160	20	0.000158338	0.480359	2	2.2644e-19	0.482358	671	0	NA	0	0	NA	NA	0.663463	179	1b	0.490758	1.43137	0	NA	NA	NA	NA	NA	0	0	NA	NA	NA	NA
PAFAH1B2	ENSG00000168092	protein_coding	1.66554	6161	21	6.6e-05	0.693445	1	0.000432182	0.151126	918	0.388621	0.364	1	1	0.11155	NA	0.636576	103	1b	0.37874	1.94261	0	NA	NA	NA	NA	NA	0	0.226424	NA	NA	2	Abnormal spermatogenesis|Male infertility
ZFR2	ENSG00000105278	protein_coding	1.66554	6162	22	1.879e-05	0.658976	1	0.00131102	0.132293	767	0.670946	1.271	6	5	0.702793	0.002	0.443944	4	4	0.44531	1.07828	0	NA	NA	NA	NA	NA	0	0.0242548	NA	NA	1	axon fasciculation variant
NA	ENSG00000270021	lncRNA	1.66548	6163	22	0.000374419	0.512207	2	1.59154e-22	0.573857	481	0	NA	0	0	NA	NA	0.649313	98	2b	0.409146	1.94296	0	NA	NA	NA	NA	NA	0	0	NA	NA	NA	NA
ZNF300P1	ENSG00000197083	transcribed_unprocessed_pseudogene	1.66539	6164	22	2.427e-05	0.505326	1	8.06351e-24	0.326461	793	0	NA	0	0	NA	NA	0.638835	352	2a	0.334526	1.535	0	NA	NA	NA	NA	NA	0	0	NA	NA	NA	NA
NAT10	ENSG00000135372	protein_coding	1.66525	6165	22	0.000136361	0.431903	2	4.74814e-10	0.403301	661	0	0.911	2	0	NA	NA	0.634062	243	2a	0.463549	1.15876	0	NA	NA	NA	NA	NA	0	0.161997	NA	NA	2	Failure to thrive|sperm excess
MAPK8IP2	ENSG00000008735	protein_coding	1.6652	6166	22	1.98295e-05	0.623505	1	0.000262851	0.158588	661	0.424125	0.1	6	2	0.3834	NA	0.446342	20	2b	0.414555	0.888883	0	NA	NA	NA	NA	NA	0	0.203228	1	Ataxia	2	Ataxia|Male infertility
GOLGA2	ENSG00000167110	protein_coding	1.66519	6167	21	4.8e-05	0.583313	1	0.0179041	0.0500861	502	0.621857	0.295	6	4	0.410037	0.07785	0.692546	8	2b	0.775481	1.55564	0	NA	NA	NA	NA	NA	0	0.403201	1	Ataxia	6	Abnormality of the liver|Ataxia|Decreased body weight|Failure to thrive|Hepatic fibrosis|Pulmonary fibrosis
IPO9	ENSG00000198700	protein_coding	1.66514	6168	22	0.000174	0.615978	2	4.67863e-12	0.387597	633	0	0.23	0	0	NA	NA	0.634351	129	2a	0.455519	1.51514	0	NA	NA	NA	NA	NA	0	0.0187518	NA	NA	1	Abnormal heart morphology
VKORC1	ENSG00000167397	protein_coding	1.6651	6169	21	7.711e-10	0.640157	1	0.000530105	0.147932	568	0	1.02	1	0	NA	NA	0.756989	320	1a	0.493335	1.85961	0.164333	NA	NA	5	Abnormal bleeding|Abnormality of metabolism/homeostasis|Bruising susceptibility|Epistaxis|Short nose	COUMARIN RESISTANCE | VITAMIN K-DEPENDENT CLOTTING FACTORS, COMBINED DEFICIENCY OF, 2; VKCFD2	0	0.0242548	NA	NA	1	Cerebral hemorrhage
SLC35E2B	ENSG00000189339	protein_coding	1.66507	6170	19	0.0001922	0.477634	2	3.65686e-24	0.502335	387	0	0.964	0	0	NA	NA	0.702308	113	2a	0.539524	1.76737	0	NA	NA	NA	NA	NA	0	0	NA	NA	NA	NA
GNRH1	ENSG00000147437	protein_coding	1.66499	6171	21	3.231e-05	0.481168	2	0.0319169	0.055991	392	0.331586	1.051	1	1	0.153077	NA	0.4418	19	2b	0.363364	1.06753	0.34694	NA	NA	24	Abnormality of the dentition|Anxiety|Azoospermia|Camptodactyly|Cleft palate|Cryptorchidism|Decreased serum testosterone level|Decreased testicular size|Delayed puberty|Delayed skeletal maturation|Depressed nasal bridge|Depressivity|Female hypogonadism|Gynecomastia|Hypertelorism|Hypogonadotropic hypogonadism|Hypoplasia of the uterus|Impotence|Male hypogonadism|Micropenis|Osteopenia|Osteoporosis|Primary amenorrhea|Wide intermamillary distance	HYPOGONADOTROPIC HYPOGONADISM 7 WITH OR WITHOUT ANOSMIA; HH7 | HYPOGONADOTROPIC HYPOGONADISM 12 WITH OR WITHOUT ANOSMIA; HH12	0	0.383181	NA	NA	6	Cryptorchidism|Decreased body weight|Decreased testicular size|Obesity|small penis|Thin skin
RPS24	ENSG00000138326	protein_coding	1.66494	6172	20	0.0001397	0.455328	2	9.31005e-09	0.429729	486	0	0.591	1	0	NA	NA	0.534174	139	1f	0.410973	0.887831	0.328378	NA	NA	28	Abnormal heart morphology|Atrial septal defect|Cleft lip|Depressed nasal bridge|Developmental cataract|Epicanthus|Growth delay|High palate|Horseshoe kidney|Hypertelorism|Hypospadias|Lethargy|Leukopenia|Low-set ears|Microcephaly|Micrognathia|Neurodevelopmental delay|Neutropenia|Pallor|Ptosis|Renal agenesis|Short neck|Short stature|Strabismus|Thrombocytopenia|Triphalangeal thumb|Ventricular septal defect|Wide nasal bridge	DIAMOND-BLACKFAN ANEMIA 3; DBA3	0	0.0065755	NA	NA	1	Failure to thrive
DBIL5P	ENSG00000231784	transcribed_unitary_pseudogene	1.66493	6173	22	2.506e-06	0.709946	1	9.6753e-08	0.281477	836	0	NA	0	0	NA	NA	0.566688	62	1f	0.412852	1.48423	0	NA	NA	NA	NA	NA	0	0	NA	NA	NA	NA
RNF8	ENSG00000112130	protein_coding	1.66486	6174	20	0.000818	0.412853	2	8.42901e-18	0.431242	615	0	0.183	2	0	NA	NA	0.724513	113	1a	0.530188	1.97375	0	NA	NA	NA	NA	NA	0	0.411368	NA	NA	8	Abnormal spermatogenesis|Azoospermia|Decreased body weight|Decreased testicular size|Failure to thrive|Male infertility|Neoplasm|T lymphocytopenia
RPS25	ENSG00000118181	protein_coding	1.66484	6175	20	2.575e-05	0.560255	1	1.47318e-22	0.295404	653	0	0.459	0	0	NA	NA	0.691267	224	1a	0.440889	1.72388	0	NA	NA	NA	NA	NA	0	0.0196428	NA	NA	1	Failure to thrive
PLAT	ENSG00000104368	protein_coding	1.66466	6176	22	0.000163	0.618476	2	9.40086e-05	0.17603	581	0.240983	0.632	2	1	0.355259	NA	0.474383	33	1d	0.408529	0.999857	0	NA	NA	NA	NA	NA	0	0.378504	NA	NA	6	Abnormal heart morphology|Abnormal testis morphology|Arthritis|Cardiomegaly|Cerebral hemorrhage|Decreased testicular size
LPAR3	ENSG00000171517	protein_coding	1.66465	6177	22	0.0001544	0.566828	2	2.35949e-09	0.433596	840	0	0.593	0	0	NA	NA	0.67926	213	2a	0.37572	1.91582	0	NA	NA	NA	NA	NA	0	0	NA	NA	NA	NA
KIAA0753	ENSG00000198920	protein_coding	1.66461	6178	22	0.0006047	0.574988	2	0.0204545	0.0888371	664	0.565557	1.105	8	5	0.540455	0.001	0.589402	9	2b	0.531079	1.70535	0.755823	4	Ataxia | Gait disturbance | Intellectual disability | Seizure	64	Abnormal heart morphology|Abnormality of neuronal migration|Abnormal oral frenulum morphology|Accessory oral frenulum|Aplasia/Hypoplasia of the corpus callosum|Apnea|Ataxia|Bilateral cryptorchidism|Biparietal narrowing|Brachydactyly|Broad nasal tip|Central Y-shaped metacarpal|Cerebellar vermis hypoplasia|Cleft palate|Cleft upper lip|Clinodactyly|Conductive hearing impairment|Epicanthus|Episodic tachypnea|Esotropia|Failure to thrive|Feeding difficulties in infancy|Finger clinodactyly|Foot polydactyly|Frontal bossing|Gait disturbance|Generalized hypotonia|Global developmental delay|Growth delay|Hamartoma of tongue|Hand polydactyly|Highly arched eyebrow|High palate|Hypertelorism|Hypoplasia of olfactory tract|Hypothalamic hamartoma|Hypotonia|Intellectual disability|Lobulated tongue|Long face|Low-set ears|Low-set, posteriorly rotated ears|Mesoaxial hand polydactyly|Mesoaxial polydactyly|Micrognathia|Midline notch of upper alveolar ridge|Molar tooth sign on MRI|Nystagmus|Postaxial polydactyly|Posteriorly rotated ears|Preaxial foot polydactyly|Preaxial hand polydactyly|Preaxial polydactyly|Prominent nasal bridge|Radial deviation of finger|Renal agenesis|Renal dysplasia|Renal hypoplasia/aplasia|Seizure|Short stature|Syndactyly|Toe syndactyly|Tongue nodules|Tremor	OROFACIODIGITAL SYNDROME XV; OFD15	0	0	NA	NA	NA	NA
NFIB	ENSG00000147862	protein_coding	1.66454	6179	23	2e-06	0.742508	2	0.0387927	0.0341286	1297	0	0.225	0	0	NA	NA	0.453814	8	3a	0.512801	0.763463	0.193292	NA	NA	8	Aggressive behavior|Anteverted nares|Anxiety|Downslanted palpebral fissures|High forehead|Long face|Long philtrum|Macrocephaly	MACROCEPHALY, ACQUIRED, WITH IMPAIRED INTELLECTUAL DEVELOPMENT; MACID	0	0.378504	NA	NA	6	Agenesis of corpus callosum|Dysplastic corpus callosum|Pulmonary hypoplasia|Respiratory distress|Respiratory insufficiency|Ventriculomegaly
RFC1	ENSG00000035928	protein_coding	1.6645	6180	22	9.921e-05	0.538242	1	0.00013284	0.166101	681	0	0.305	4	0	NA	NA	0.597476	124	1b	0.387646	1.51721	0.563239	3	Ataxia | Babinski sign | Dysarthria	24	Areflexia|Ataxia|Babinski sign|Cerebellar atrophy|Delayed speech and language development|Demyelinating peripheral neuropathy|Distal muscle weakness|Dysarthria|Dysdiadochokinesis|Dysmetria|Gait ataxia|Gaze-evoked nystagmus|Hyporeflexia|Impaired horizontal smooth pursuit|Intention tremor|Limb ataxia|Multiple joint contractures|Optic atrophy|Positive Romberg sign|Postural instability|Progressive cerebellar ataxia|Sensorimotor neuropathy|Sensorineural hearing impairment|Vestibular areflexia	CEREBELLAR ATAXIA, NEUROPATHY, AND VESTIBULAR AREFLEXIA SYNDROME; CANVAS	0	0.239061	NA	NA	3	Failure to thrive|Hypercholesterolemia|Hypotriglyceridemia
MYO18B	ENSG00000133454	protein_coding	1.66445	6181	22	4.85e-05	0.747325	1	0.0216861	0.11811	1100	0.675341	0.715	11	8	0.603286	0	0.378937	3	5	0.392147	0.840857	0.260789	NA	NA	15	Bulbous nose|Cardiomyopathy|Flexion contracture|Generalized hypotonia|High palate|Long philtrum|Low-set ears|Microcephaly|Micrognathia|Motor delay|Myopathy|Narrow forehead|Ptosis|Short neck|Short stature	KLIPPEL-FEIL SYNDROME 4, AUTOSOMAL RECESSIVE, WITH NEMALINE MYOPATHY AND FACIAL DYSMORPHISM; KFS4	0	0.156031	NA	NA	2	Hypertriglyceridemia|Pericardial effusion
ZNRF1	ENSG00000186187	protein_coding	1.66436	6182	21	4.698e-05	0.596368	2	4.68855e-07	0.246137	1092	0	0.392	0	0	NA	NA	0.676977	224	1f	0.393878	1.79942	0	NA	NA	NA	NA	NA	0	0	NA	NA	NA	NA
LRAT	ENSG00000121207	protein_coding	1.66435	6183	23	3e-06	0.531246	2	0.0344502	0.0483116	683	0.210813	1.321	2	1	0.42175	NA	0.253169	4	5	0.285477	0.248435	0.57828	2	Intellectual disability | Seizure	44	Abnormal electroretinogram|Abnormality of neuronal migration|Abnormality of retinal pigmentation|Abnormality of the optic disc|Abnormal testis morphology|Anteverted nares|Aplasia/Hypoplasia of the cerebellar vermis|Blindness|Bull's eye maculopathy|Cataract|Conductive hearing impairment|Congenital blindness|Constriction of peripheral visual field|Decreased light- and dark-adapted electroretinogram amplitude|Encephalocele|Falls|Glaucoma|Global developmental delay|Hearing impairment|Hemiplegia/hemiparesis|Hyperinsulinemia|Hyperreflexia|Hypogonadism|Hypoplasia of penis|Hypotonia|Intellectual disability|Macular degeneration|Nyctalopia|Nystagmus|Obesity|Ophthalmoplegia|Optic atrophy|Optic disc pallor|Pallor|Photophobia|Reduced visual acuity|Retinal dystrophy|Rod-cone dystrophy|Seizure|Sensorineural hearing impairment|Type II diabetes mellitus|Undetectable electroretinogram|Visual impairment|Wide nasal bridge	RETINITIS PIGMENTOSA; RP | LEBER CONGENITAL AMAUROSIS 14; LCA14	0	0.17703	NA	NA	2	Abnormal testis morphology|Testicular atrophy
CSNK1G3	ENSG00000151292	protein_coding	1.6642	6184	22	4.7394e-05	0.554087	3	0.00083984	0.174244	842	0	0.206	0	0	NA	NA	0.470341	134	2b	0.277024	0.945409	0	NA	NA	NA	NA	NA	0	0.156387	NA	NA	2	Failure to thrive|Osteopenia
NEFH	ENSG00000100285	protein_coding	1.6642	6185	22	0.000553	0.522133	2	0.0041773	0.23415	511	0.457678	1.064	11	4	0.633375	NA	0.545363	51	1d	0.455556	1.22664	0.380292	1	Babinski sign	18	Babinski sign|Distal sensory impairment|Elevated serum creatine kinase|EMG: neuropathic changes|Frequent falls|Hyporeflexia|Impaired vibratory sensation|Increased variability in muscle fiber diameter|Lower limb muscle weakness|Myopathy|Pes cavus|Proximal muscle weakness|Rimmed vacuoles|Sensorimotor neuropathy|Sensory axonal neuropathy|Sensory impairment|Upper limb muscle weakness|Waddling gait	AMYOTROPHIC LATERAL SCLEROSIS 1; ALS1 | CHARCOT-MARIE-TOOTH DISEASE, AXONAL, TYPE 2CC; CMT2CC	0	0.226424	NA	NA	2	Abnormal motor neuron morphology|Axonal degeneration
PFKP-DT	ENSG00000273001	lncRNA	1.66414	6186	22	8.767e-07	0.720291	2	0.00452867	0.259962	1064	0	NA	9	1	0.630533	5e-05	0.564039	48	2a	0.41694	1.54212	0	NA	NA	NA	NA	NA	0	0	NA	NA	NA	NA
DIPK1A	ENSG00000154511	protein_coding	1.66399	6187	21	7.09126e-05	0.431647	2	4.81399e-09	0.381268	1009	0	0.494	0	0	NA	NA	0.722765	524	1a	0.428035	1.66652	0	NA	NA	NA	NA	NA	0	0	NA	NA	NA	NA
NA	ENSG00000218416	lncRNA	1.66379	6188	22	0.0001448	0.612546	2	7.64627e-09	0.45003	760	0	1.657	0	0	NA	NA	0.613437	192	1f	0.412547	1.31962	0	NA	NA	NA	NA	NA	0	0	NA	NA	NA	NA
GALNT2	ENSG00000143641	protein_coding	1.6637	6189	23	2e-06	0.645964	1	0.00583972	0.0943711	1166	0.213647	0.488	3	1	0.380185	NA	0.396247	5	2c	0.484874	0.520012	0.444487	2	Dementia | Seizure	36	Abnormality of the cerebral white matter|Astigmatism|Autistic behavior|Brachycephaly|Conductive hearing impairment|Constipation|Decreased HDL cholesterol concentration|Delayed ability to sit|Delayed ability to walk|Delayed gross motor development|Delayed speech and language development|Dementia|Downslanted palpebral fissures|Feeding difficulties|Generalized hypotonia|Global developmental delay|High forehead|Hypertelorism|Hypotriglyceridemia|Insomnia|Intellectual disability, severe|Long face|Low levels of vitamin D|Low-set, posteriorly rotated ears|Microcephaly|Nystagmus|Poor eye contact|Prominent nasal bridge|Seizure|Short foot|Short philtrum|Short stature|Small hand|Tented upper lip vermilion|Thick vermilion border|Urinary incontinence	CONGENITAL DISORDER OF GLYCOSYLATION, TYPE IIt; CDG2T	0	0.0823657	NA	NA	1	Decreased HDL cholesterol concentration
MAN2B1	ENSG00000104774	protein_coding	1.66357	6190	20	0.0008353	0.428678	1	0.00725993	0.0872671	244	0.647823	0.967	5	4	0.658448	NA	0.521505	11	1f	0.516817	1.20149	0.766809	8	Ataxia | Babinski sign | Cerebral cortical atrophy | Confusion | Dysarthria | Hallucinations | Intellectual disability | Spasticity	97	Abnormal enzyme/coenzyme activity|Abnormality of skeletal morphology|Abnormality of the sella turcica|Abnormal pyramidal sign|Anxiety|Arthritis|Astigmatism|Ataxia|Avascular necrosis|Babinski sign|Behavioral abnormality|Brachycephaly|Broad forehead|Cataract|Cerebellar atrophy|Cerebral atrophy|Cerebral cortical atrophy|Clumsiness|Coarse facial features|Confusion|Corneal opacity|Craniofacial hyperostosis|Decreased circulating antibody level|Delayed skeletal maturation|Delayed speech and language development|Delusions|Depressed nasal bridge|Depressed nasal ridge|Depressivity|Dysarthria|Epicanthus|Flat face|Frontal bossing|Gait ataxia|Generalized hypotonia|Gliosis|Global developmental delay|Growth delay|Hallucinations|Hearing impairment|Hepatomegaly|Hepatosplenomegaly|Highly arched eyebrow|Hip dysplasia|Hypermetropia|Hyperreflexia|Hypertelorism|Hypertrichosis|Hypotonia|Immunodeficiency|Impaired smooth pursuit|Increased intracranial pressure|Infantile axial hypotonia|Inguinal hernia|Intellectual disability|Intellectual disability, mild|Joint laxity|Joint stiffness|Kyphosis|Limb ataxia|Loss of speech|Macrocephaly|Macroglossia|Malar flattening|Mandibular prognathia|Motor delay|Myopathy|Myopia|Nystagmus|Oligosacchariduria|Optic disc pallor|Osteolysis|Osteopenia|Otitis media|Pancytopenia|Pectus carinatum|Pneumonia|Prominent forehead|Proptosis|Recurrent infections|Recurrent respiratory infections|Recurrent urinary tract infections|Retinal degeneration|Scoliosis|Sensorineural hearing impairment|Short attention span|Short neck|Skeletal dysplasia|Spasticity|Spastic paraplegia|Specific learning disability|Splenomegaly|Strabismus|Thickened calvaria|Type II diabetes mellitus|Umbilical hernia|Vacuolated lymphocytes	MANNOSIDOSIS, ALPHA B, LYSOSOMAL; MANSA	0	0.438319	NA	NA	8	Abnormal brainstem morphology|abnormal globus pallidus morphology|Abnormal hippocampus morphology|Abnormality of skeletal morphology|Abnormality of the liver|Abnormality of the orbital region|Abnormal neuron morphology|Decreased body weight
NA	ENSG00000262312	lncRNA	1.66355	6191	22	3.969e-05	0.654122	1	2.50783e-13	0.262695	822	0	NA	0	0	NA	NA	0.71724	217	1b	0.468998	1.8308	0	NA	NA	NA	NA	NA	0	0	NA	NA	NA	NA
ZNF518A	ENSG00000177853	protein_coding	1.66348	6192	22	1.092e-07	0.706901	2	0.00585193	0.215304	783	0.195474	NA	6	2	0.232353	NA	0.423038	39	2a	0.341846	0.820177	0	NA	NA	NA	NA	NA	0	0	NA	NA	NA	NA
LBR	ENSG00000143815	protein_coding	1.66339	6193	22	2.21389e-05	0.631166	1	0.0222288	0.0400945	627	0.153523	0.422	4	1	0.172481	NA	0.437759	14	3a	0.401946	0.957347	0.485455	3	Intellectual disability | Lower limb hyperreflexia | Seizure	41	Abnormal circulating cholesterol concentration|Abnormal form of the vertebral bodies|Abnormality of the dentition|Abnormality of the orbital region|Bilateral tonic-clonic seizure|Brachydactyly|Cardiomegaly|Depressed nasal bridge|Failure to thrive|Foot dorsiflexor weakness|Frontal bossing|Global developmental delay|Hepatomegaly|Hepatosplenomegaly|High forehead|Hypertelorism|Intellectual disability|Kyphosis|Long clavicles|Lower limb hyperreflexia|Lower limb hypertonia|Low-set ears|Macrocephaly|Malar flattening|Micrognathia|Micromelia|Narrow chest|Neutropenia|Pes cavus|Polydactyly|Polyhydramnios|Postaxial foot polydactyly|Postaxial hand polydactyly|Prominent forehead|Pulmonary hypoplasia|Seizure|Short ribs|Strabismus|Thrombocytopenia|Umbilical hernia|Ventricular septal defect	PELGER-HUET ANOMALY; PHA | GREENBERG DYSPLASIA; GRBGD | REYNOLDS SYNDROME | RHIZOMELIC SKELETAL DYSPLASIA WITH OR WITHOUT PELGER-HUET ANOMALY; SKPHA	0	0.4816	NA	NA	22	Abnormal hair morphology|Abnormality of the spleen|abnormal kidney morphology|Cryptorchidism|Dilation of lateral ventricles|Dry skin|Failure to thrive|Gliosis|Hydrocephalus|Hyperkeratosis|Hypoplasia of the thymus|Hypoplasia of the uterus|Leukopenia|Lymphopenia|Male infertility|Scaling skin|Scoliosis|Sparse hair|Splenomegaly|Syndactyly|T lymphocytopenia|Tubulointerstitial fibrosis
NA	ENSG00000267769	lncRNA	1.66313	6194	20	2.756e-05	0.61055	1	1.96919e-22	0.325001	680	0	NA	0	0	NA	NA	0.636303	132	1b	0.490432	1.38155	0	NA	NA	NA	NA	NA	0	0	NA	NA	NA	NA
RIN2	ENSG00000132669	protein_coding	1.66305	6195	22	9.794e-05	0.695413	1	0.00596941	0.0937578	1335	0.678839	0.549	10	7	0.581379	NA	0.524037	14	3a	0.485746	1.28739	0.324894	1	Cognitive impairment	26	Alopecia|Brachydactyly|Bronchiectasis|Bruising susceptibility|Coarse facial features|Cognitive impairment|Cryptorchidism|Decreased body weight|Downslanted palpebral fissures|High palate|High pitched voice|Hirsutism|Hypergonadotropic hypogonadism|Ichthyosis|Increased susceptibility to fractures|Long philtrum|Osteoporosis|Palpebral edema|Pes planus|Premature ovarian insufficiency|Scoliosis|Short stature|Single transverse palmar crease|Sparse hair|Thick lower lip vermilion|Umbilical hernia	MACS SYNDROME	0	0	NA	NA	NA	NA
ERI2	ENSG00000196678	protein_coding	1.663	6196	22	6.179e-05	0.516334	2	0.00875592	0.150027	583	0.675401	0.975	7	5	0.780379	NA	0.57885	120	1d	0.447951	1.15378	0	NA	NA	NA	NA	NA	0	0	NA	NA	NA	NA
PTPRH	ENSG00000080031	protein_coding	1.66295	6197	22	5.87e-05	0.495855	1	0.000255725	0.159023	626	0.635778	1.182	9	4	0.366214	0.93395	0.543805	36	1b	0.543325	0.974452	0	NA	NA	NA	NA	NA	0	0.168313	NA	NA	2	axon fasciculation variant|Failure to thrive
CCDC7	ENSG00000216937	protein_coding	1.66294	6198	22	0.000128165	0.520224	1	5.71013e-06	0.262063	1941	0.611248	0.982	10	8	0.353538	NA	0.686847	455	1f	0.33283	1.80768	0	NA	NA	NA	NA	NA	0	0	NA	NA	NA	NA
SNIP1	ENSG00000163877	protein_coding	1.66288	6199	21	1.51243e-06	0.497471	1	0.000161148	0.163878	474	0	0.499	1	0	NA	NA	0.512541	41	1b	0.478234	0.955776	0.397891	1	Seizure	19	Abnormal facial shape|Abnormality of the cerebral white matter|Bulbous nose|CNS hypomyelination|EEG abnormality|Feeding difficulties|Generalized hypotonia|Global developmental delay|Horizontal nystagmus|Hypoplasia of the corpus callosum|Hyporeflexia|Macroglossia|Seizure|Short palm|Strabismus|Tapered finger|Umbilical hernia|Ventriculomegaly|Wide mouth	NEURODEVELOPMENTAL DISORDER WITH HYPOTONIA, CRANIOFACIAL ABNORMALITIES, AND SEIZURES; NEDHCS	0	0.170656	NA	NA	2	Behavioral abnormality|Failure to thrive
VAV1	ENSG00000141968	protein_coding	1.66276	6200	22	3.14673e-07	0.757979	1	0.0147162	0.0597455	1029	0.405752	0.226	4	2	0.28468	0.0331	0.536057	8	2b	0.533213	1.31177	0	NA	NA	NA	NA	NA	0	0.234052	NA	NA	3	Decreased circulating IgG level|Hypoplasia of the thymus|T lymphocytopenia
B9D1	ENSG00000108641	protein_coding	1.66269	6201	22	1e-06	0.368097	1	0.0353689	0.0167126	370	0.335226	0.952	1	1	0.142533	NA	0.202931	2	5	0.13454	0.568885	0.722531	5	Ataxia | Gait disturbance | Intellectual disability | Oculomotor apraxia | Seizure	61	Abnormal form of the vertebral bodies|Abnormality of cardiovascular system morphology|Abnormality of neuronal migration|Abnormality of the hypothalamus-pituitary axis|Abnormal pattern of respiration|Aganglionic megacolon|Ambiguous genitalia|Anencephaly|Anophthalmia|Anteverted nares|Aplasia/Hypoplasia of the corpus callosum|Apnea|Ataxia|Biparietal narrowing|Cataract|Cerebellar vermis hypoplasia|Cleft palate|Congenital hepatic fibrosis|Cryptorchidism|Dandy-Walker malformation|Depressed nasal ridge|Encephalocele|Episodic tachypnea|Feeding difficulties in infancy|Foot polydactyly|Full cheeks|Gait disturbance|Generalized hypotonia|Global developmental delay|Hand polydactyly|Highly arched eyebrow|Hydrocephalus|Hypertelorism|Hypotonia|Intellectual disability|Iris coloboma|Long face|Low-set ears|Low-set, posteriorly rotated ears|Microcephaly|Microcornea|Micrognathia|Microphthalmia|Molar tooth sign on MRI|Multicystic kidney dysplasia|Nystagmus|Oculomotor apraxia|Optic atrophy|Oral cleft|Polymicrogyria|Postaxial foot polydactyly|Postaxial hand polydactyly|Preaxial hand polydactyly|Prominent nasal bridge|Ptosis|Scoliosis|Seizure|Situs inversus totalis|Sloping forehead|Strabismus|Tremor	MECKEL SYNDROME, TYPE 9; MKS9 | JOUBERT SYNDROME 27; JBTS27	0	0.499332	NA	NA	11	Abnormal facial shape|Abnormality of cardiovascular system morphology|Abnormality of the liver|abnormal kidney morphology|Cleft palate|Dextrocardia|Microphthalmia|Polycystic kidney dysplasia|Polydactyly|Preaxial polydactyly|Ventricular septal defect
LYSMD1	ENSG00000163155	protein_coding	1.66247	6202	18	6.20443e-06	0.458391	2	4.55973e-09	0.363017	461	0	1.052	0	0	NA	NA	0.56115	24	1f	0.407984	1.74837	0	NA	NA	NA	NA	NA	0	0	NA	NA	NA	NA
MTX3	ENSG00000177034	protein_coding	1.6624	6203	21	0.0001872	0.310843	3	7.29007e-05	0.330619	489	0.351619	1.043	1	1	0.230593	NA	0.625513	120	1d	0.378945	1.78158	0	NA	NA	NA	NA	NA	0	0	NA	NA	NA	NA
SUSD4	ENSG00000143502	protein_coding	1.66236	6204	21	0.000472714	0.452255	2	1.26633e-40	0.573874	860	0	0.77	1	0	NA	NA	0.724208	485	1d	0.41912	1.73334	0	NA	NA	NA	NA	NA	0	0	NA	NA	NA	NA
KCNK3	ENSG00000171303	protein_coding	1.66233	6205	21	6.758e-05	0.486704	1	5.93136e-22	0.293973	902	0	0.401	0	0	NA	NA	0.803544	503	1b	0.440356	2.24825	0.0889314	NA	NA	3	Arrhythmia|Ischemic stroke|Pulmonary arterial hypertension	PULMONARY HYPERTENSION, PRIMARY, 4; PPH4	0	0.00668088	NA	NA	1	Impaired proprioception
HES7	ENSG00000179111	protein_coding	1.66228	6206	22	0.0008044	0.393088	2	0.000163838	0.169674	583	0.222629	0.517	3	1	0.430379	NA	0.742453	52	1f	0.601429	2.15352	0.385989	1	Intellectual disability	30	Abnormal form of the vertebral bodies|Abnormality of cardiovascular system morphology|Anteverted nares|Broad forehead|Camptodactyly of finger|Cleft palate|Congenital diaphragmatic hernia|Cryptorchidism|Depressed nasal bridge|Dextrocardia|Finger syndactyly|Hypospadias|Inguinal hernia|Intellectual disability|Intrauterine growth retardation|Kyphosis|Long philtrum|Low-set, posteriorly rotated ears|Macrocephaly|Meningocele|Microcephaly|Prominent occiput|Respiratory insufficiency|Restrictive ventilatory defect|Scoliosis|Short neck|Short stature|Situs inversus totalis|Spina bifida occulta|Umbilical hernia	SPONDYLOCOSTAL DYSOSTOSIS 4, AUTOSOMAL RECESSIVE; SCDO4	0	0.31817	NA	NA	5	Abnormality of skeletal morphology|abnormal vertebral column morphology|Abnormal vertebral morphology|gonad morphology variant|head morphology variant
SEC63	ENSG00000025796	protein_coding	1.66224	6207	22	0.0001618	0.487045	1	1.36141e-23	0.297704	663	0.211852	0.57	2	1	0.213667	NA	0.543193	145	2b	0.351792	1.16882	0.296985	NA	NA	14	Abdominal distention|Abdominal pain|Abnormality of the nervous system|Abnormality of the respiratory system|Ascites|Back pain|Dyspnea|Elevated alkaline phosphatase|Feeding difficulties in infancy|Gastroesophageal reflux|Hepatomegaly|Renal cyst|Respiratory insufficiency|Vascular dilatation	POLYCYSTIC LIVER DISEASE 2 WITH OR WITHOUT KIDNEY CYSTS; PCLD2	0	0.00766444	NA	NA	1	Renal cyst
C3orf70	ENSG00000187068	protein_coding	1.6622	6208	21	0.001277	0.379922	2	1.94165e-10	0.249626	612	0.320038	1.593	1	1	0.21228	NA	0.700287	151	2b	0.358943	2.31965	0	NA	NA	NA	NA	NA	0	0.418078	NA	NA	4	Abnormal hair morphology|Abnormal heart morphology|abnormal kidney morphology|Cardiomegaly
INSM1	ENSG00000173404	protein_coding	1.66211	6209	21	0.0001937	0.397655	2	8.28093e-12	0.478913	461	0	0.809	1	0	NA	NA	0.691472	162	1f	0.458325	1.82483	0	NA	NA	NA	NA	NA	0	0.154019	NA	NA	2	decreased neuron number|Respiratory insufficiency
GALNT9	ENSG00000182870	protein_coding	1.6621	6210	21	0.0001716	0.643737	2	1.82385e-05	0.440464	1081	0.140596	1.068	5	1	0.38148	NA	0.666125	118	2a	0.473982	1.72767	0	NA	NA	NA	NA	NA	0	0	NA	NA	NA	NA
PKIB	ENSG00000135549	protein_coding	1.66194	6211	22	2.337e-05	0.545229	2	7.0208e-05	0.407389	836	0	1.705	0	0	NA	NA	0.485991	71	1d	0.382283	0.937071	0.0492565	1	Cognitive impairment	1	Cognitive impairment	NA	0	0	NA	NA	NA	NA
APAF1	ENSG00000120868	protein_coding	1.66189	6212	22	9.711e-05	0.450093	1	0.00057319	0.14645	582	0.521623	0.464	3	2	0.565862	NA	0.556016	83	1f	0.351019	1.52748	0	NA	NA	NA	NA	NA	0	0.474675	NA	NA	19	Abnormal facial shape|Abnormality of neuronal migration|Abnormality of thalamus morphology|Abnormal neuron morphology|abnormal telencephalon morphology|Abnormal vertebral morphology|Azoospermia|Broad face|Cerebral hemorrhage|Degeneration of anterior horn cells|Encephalocele|Hydrocephalus|Hyperactivity|Male infertility|Microcephaly|Neoplasm|Plagiocephaly|Short nose|Spina bifida occulta
CFL2	ENSG00000165410	protein_coding	1.66189	6213	22	5.113e-05	0.568763	1	0.000132969	0.166076	718	0	1.527	0	0	NA	NA	0.563617	70	2b	0.384231	1.52552	0.37623	1	Gait disturbance	29	Areflexia|Bradykinesia|Delayed gross motor development|Elevated serum creatine kinase|Facial palsy|Feeding difficulties|Flexion contracture|Foot dorsiflexor weakness|Gait disturbance|Generalized hypotonia|High palate|Hip dislocation|Hyperlordosis|Hyporeflexia|Increased variability in muscle fiber diameter|Kyphosis|Micrognathia|Muscle weakness|Myopathy|Narrow chest|Neck muscle weakness|Neonatal hypotonia|Polyhydramnios|Ptosis|Respiratory insufficiency|Respiratory insufficiency due to muscle weakness|Scoliosis|Short neck|Waddling gait	NEMALINE MYOPATHY 7; NEM7	0	0.279993	NA	NA	4	Abnormal mitochondrial morphology|Decreased body weight|Failure to thrive|Muscle weakness
NA	ENSG00000272479	lncRNA	1.66182	6214	22	4.019e-06	0.54825	1	1.03727e-19	0.287891	1144	0	NA	0	0	NA	NA	0.53493	367	2b	0.281748	0.930807	0	NA	NA	NA	NA	NA	0	0	NA	NA	NA	NA
ZNF883	ENSG00000228623	transcribed_unprocessed_pseudogene	1.66167	6215	22	7.2e-05	0.552946	2	6.7673e-08	0.454692	727	0	NA	0	0	NA	NA	0.517419	111	1f	0.248987	1.50548	0	NA	NA	NA	NA	NA	0	0	NA	NA	NA	NA
BNIPL	ENSG00000163141	protein_coding	1.66166	6216	19	2.67489e-05	0.50806	1	0.000177846	0.236888	463	0.60158	1.203	3	3	0.589133	NA	0.641888	75	1b	0.473696	1.74837	0	NA	NA	NA	NA	NA	0	0	NA	NA	NA	NA
RSPRY1	ENSG00000159579	protein_coding	1.66159	6217	22	0.0002965	0.659631	2	6.5617e-06	0.262647	583	0	0.189	0	0	NA	NA	0.670187	120	1d	0.471872	1.75781	0.37273	1	Intellectual disability	39	Abnormal facial shape|Abnormality of the dentition|Autistic behavior|Brachydactyly|Clinodactyly of the 5th finger|Cone-shaped epiphysis|Cubitus valgus|Delayed skeletal maturation|Depressed nasal bridge|Difficulty walking|Epicanthus|Frontal bossing|Generalized hypotonia|Hyperlordosis|Hypertelorism|Hypoplasia of the corpus callosum|Intellectual disability|Intellectual disability, mild|Intellectual disability, moderate|Kyphoscoliosis|Low-set ears|Malar flattening|Microcephaly|Motor delay|Osteopenia|Patent ductus arteriosus|Pes cavus|Pes planus|Proptosis|Ptosis|Short fourth metatarsal|Short metacarpal|Short neck|Short nose|Short palm|Short stature|Strabismus|Tented upper lip vermilion|Thick vermilion border	SPONDYLOEPIMETAPHYSEAL DYSPLASIA, FADEN-ALKURAYA TYPE; SEMDFA	0	0	NA	NA	NA	NA
CDH8	ENSG00000150394	protein_coding	1.66159	6218	22	0.000116	0.574445	2	2.55795e-05	0.212459	1282	0.456094	0.295	1	1	0.326062	NA	0.512055	86	2b	0.340534	1.21806	0	NA	NA	NA	NA	NA	0	0	NA	NA	NA	NA
SUZ12P1	ENSG00000264538	transcribed_unprocessed_pseudogene	1.66153	6219	20	0.0001079	0.403867	2	3.14342e-13	0.468452	1088	0	NA	0	0	NA	NA	0.717329	665	1b	0.432783	1.54692	0	NA	NA	NA	NA	NA	0	0	NA	NA	NA	NA
MYO5B	ENSG00000167306	protein_coding	1.66139	6220	22	9.862e-05	0.652258	1	0.0105577	0.0746179	2110	0.713299	0.688	10	7	0.690818	0.0842	0.402833	6	2b	0.501192	0.472036	0.212651	NA	NA	12	Abdominal distention|Abnormal renal physiology|Cirrhosis|Diarrhea|Failure to thrive|Fat malabsorption|Global developmental delay|Growth delay|Hepatomegaly|Myopia|Severe short stature|Splenomegaly	DIARRHEA 2, WITH MICROVILLUS ATROPHY, WITH OR WITHOUT CHOLESTASIS; DIAR2	0	0.322046	NA	NA	5	Congestive heart failure|Decreased body weight|Diarrhea|Hypoglycemia|Weight loss
UNC45A	ENSG00000140553	protein_coding	1.66136	6221	22	6.595e-05	0.675113	1	1.11758e-09	0.238777	765	0.161048	0.739	4	1	0.337733	0.00605	0.70817	64	1a	0.586476	1.86913	0	NA	NA	NA	NA	NA	0	0.00341579	NA	NA	1	Failure to thrive
MTARC2	ENSG00000117791	protein_coding	1.66133	6222	21	0.0002399	0.634995	3	0.00127919	0.439495	722	0	0.994	2	0	NA	NA	0.642545	99	1a	0.500447	1.52822	0	NA	NA	NA	NA	NA	0	0.0823657	NA	NA	1	Decreased body weight
LINGO2	ENSG00000174482	protein_coding	1.66133	6223	23	2e-06	0.782052	1	2.22363e-06	0.201289	2698	0	0.416	0	0	NA	NA	0.556276	222	3a	0.272289	1.36065	0.00988012	NA	NA	1	Self-injurious behavior	NA	0	0	NA	NA	NA	NA
BDNF	ENSG00000176697	protein_coding	1.66127	6224	21	0.00011	0.543728	1	0.0060778	0.0933489	510	0.468452	0.52	1	1	0.518185	NA	0.287761	8	5	0.253386	0.513886	0.231962	1	Intellectual disability	18	Ambiguous genitalia|Cataract|Cryptorchidism|Glaucoma|Hearing abnormality|Hypospadias|Intellectual disability|Microcephaly|Micrognathia|Nephropathy|Nystagmus|Obesity|Ptosis|Renal insufficiency|Scoliosis|Short stature|Streak ovary|Visual impairment	NA	0	0.76013	2	Ataxia | thin cerebral cortex	21	Abnormal corpus striatum morphology|Abnormal hippocampus morphology|Abnormal nervous system electrophysiology|Abnormal neuron morphology|abnormal substantia nigra morphology|Ataxia|Brachycephaly|deafness|Decreased body weight|Failure to thrive|Hyperactivity|Hyperinsulinemia|Hyperkeratosis|Impaired proprioception|increased aggression|increased anxiety-related response|Obesity|Polyphagia|thin cerebral cortex|Thin skin|Weight loss
VN1R107P	ENSG00000268545	unprocessed_pseudogene	1.66125	6225	22	4.057e-06	0.521726	1	3.32474e-16	0.316004	815	0	NA	0	0	NA	NA	0.563838	201	1d	0.326202	1.25753	0	NA	NA	NA	NA	NA	0	0	NA	NA	NA	NA
KCTD21	ENSG00000188997	protein_coding	1.66116	6226	21	0.000441996	0.406472	2	3.38289e-33	0.607659	942	0	1.678	0	0	NA	NA	0.740619	450	1b	0.421875	1.87353	0	NA	NA	NA	NA	NA	0	0	NA	NA	NA	NA
NA	ENSG00000268093	lncRNA	1.66116	6227	23	2e-08	0.610652	1	5.2119e-10	0.241434	633	0	NA	0	0	NA	NA	0.523598	23	2b	0.545798	0.931227	0	NA	NA	NA	NA	NA	0	0	NA	NA	NA	NA
SEC14L2	ENSG00000100003	protein_coding	1.66114	6228	22	2.985e-05	0.372062	1	7.87557e-12	0.254594	669	0.33522	0.937	1	1	0.1385	NA	0.63217	188	1f	0.438681	1.37127	0	NA	NA	NA	NA	NA	0	0.0165066	NA	NA	1	Hypocholesterolemia
HPCAL1	ENSG00000115756	protein_coding	1.66111	6229	22	8.76e-06	0.663096	2	0.00528243	0.263393	1117	0	0.416	0	0	NA	NA	0.710267	124	1f	0.42537	2.23095	0	NA	NA	NA	NA	NA	0	0	NA	NA	NA	NA
PLEKHG1	ENSG00000120278	protein_coding	1.66097	6230	23	2e-10	0.725648	2	0.00193943	0.133969	1111	0	0.412	6	0	NA	NA	0.486696	48	2a	0.368329	1.14207	0	NA	NA	NA	NA	NA	0	0.0294432	NA	NA	1	Abnormal mitochondrial morphology
SHLD2	ENSG00000122376	protein_coding	1.66095	6231	20	3.84e-05	0.433884	2	0.00137411	0.28126	606	0.551231	0.801	4	3	0.423423	NA	0.489775	140	1c	0.326428	0.878036	0	NA	NA	NA	NA	NA	0	0	NA	NA	NA	NA
PLEKHH3	ENSG00000068137	protein_coding	1.6609	6232	21	2.1e-05	0.469023	1	3.46551e-11	0.249892	447	0.214693	0.731	2	1	0.287741	NA	0.691859	276	1b	0.480512	1.47402	0	NA	NA	NA	NA	NA	0	0	NA	NA	NA	NA
PTPRD	ENSG00000153707	protein_coding	1.66086	6233	22	1.142e-07	0.948538	2	0.0114695	0.165091	9851	0	0.112	2	0	NA	NA	0.283351	15	5	0.231762	0.430572	0.0550708	NA	NA	2	Ischemic stroke|Strabismus	NA	0	0.157821	NA	NA	2	Decreased body weight|Failure to thrive
COL21A1	ENSG00000124749	protein_coding	1.66073	6234	22	0.0002183	0.672454	2	6.58386e-07	0.32192	1929	0.299425	1.005	4	2	0.270815	0.00205	0.543756	181	2a	0.298925	1.26493	0	NA	NA	NA	NA	NA	0	0	NA	NA	NA	NA
SLC4A4	ENSG00000080493	protein_coding	1.6606	6235	22	1.179e-05	0.671117	1	0.024324	0.0356737	1341	0.470201	0.273	1	1	0.36244	NA	0.390741	16	3a	0.297193	0.977497	0.147648	1	Intellectual disability	4	Cataract|Glaucoma|Growth delay|Intellectual disability	RENAL TUBULAR ACIDOSIS, PROXIMAL, WITH OCULAR ABNORMALITIES AND MENTAL RETARDATION	0	0.467869	NA	NA	14	abnormal intestine physiology|Abnormality of skeletal morphology|Anemia|Cachexia|Constipation|Corneal opacity|Decreased body weight|Failure to thrive|Hyponatremia|Lymphopenia|Pallor|Renal tubular atrophy|Reticulocytosis|Splenomegaly
CASTOR3	ENSG00000239521	transcribed_unprocessed_pseudogene	1.6606	6236	23	2.133e-18	0.78337	1	0.000692879	0.143281	720	0	NA	0	0	NA	NA	0.713334	234	1a	0.51714	1.57112	0	NA	NA	NA	NA	NA	0	0	NA	NA	NA	NA
LYNX1	ENSG00000180155	protein_coding	1.66053	6237	22	0.0001059	0.581099	1	1.05909e-10	0.246289	559	0	1.355	0	0	NA	NA	0.609306	114	2a	0.452647	1.39455	0	NA	NA	NA	NA	NA	0	0.440018	NA	NA	5	Abnormal corpus striatum morphology|Axonal degeneration|Cerebellar dysplasia|Dysplastic corpus callosum|Impaired proprioception
NKTR	ENSG00000114857	protein_coding	1.66051	6238	22	0.0001356	0.48949	1	3.88262e-11	0.249663	661	0.559719	0.308	6	4	0.252357	NA	0.6301	126	1a	0.455389	1.49336	0	NA	NA	NA	NA	NA	0	0	NA	NA	NA	NA
CRIM1	ENSG00000150938	protein_coding	1.66049	6239	22	0.0002359	0.621797	1	0.000643993	0.144355	1145	0.603659	0.238	3	2	0.690185	0.03245	0.436683	97	2c	0.244084	0.971364	0.171427	NA	NA	7	Coloboma|Macular atrophy|Microcornea|Myopia|Nystagmus|Reduced visual acuity|Strabismus	NA	0	0.404795	NA	NA	9	Abnormality of the orbital region|Anal atresia|Hydronephrosis|Microphthalmia|Renal cortical cysts|Renal hypoplasia|Syndactyly|Telangiectasia|Tubulointerstitial fibrosis
MRPL42	ENSG00000198015	protein_coding	1.66044	6240	20	0.0001938	0.608845	2	5.06026e-08	0.379526	652	0	1.175	0	0	NA	NA	0.650274	229	1d	0.423258	1.46833	0	NA	NA	NA	NA	NA	0	0.212703	NA	NA	2	Abnormal mitochondrial morphology|Failure to thrive
THUMPD1	ENSG00000066654	protein_coding	1.66042	6241	17	0.0001558	0.455708	2	4.14156e-06	0.286299	782	0.519948	1.577	2	2	0.571241	NA	0.730969	505	1d	0.429022	1.73641	0	NA	NA	NA	NA	NA	0	0	NA	NA	NA	NA
PPIB	ENSG00000166794	protein_coding	1.6604	6242	19	1.097e-06	0.576385	1	0.00143919	0.129968	568	0	1.6	2	0	NA	NA	0.6111	158	1d	0.411301	1.4082	0.219223	NA	NA	15	Abnormality of pelvic girdle bone morphology|Congestive heart failure|Frontal bossing|Hearing impairment|Increased susceptibility to fractures|Kyphosis|Micrognathia|Pectus carinatum|Pulmonary arterial hypertension|Respiratory insufficiency|Scoliosis|Short stature|Thin skin|Triangular face|Wide anterior fontanel	OSTEOGENESIS IMPERFECTA, TYPE IX; OI9	0	0.379598	NA	NA	6	Decreased body weight|Failure to thrive|Increased susceptibility to fractures|Kyphosis|Osteopenia|Osteoporosis
CDPF1	ENSG00000205643	protein_coding	1.66019	6243	20	6.953e-06	0.331047	2	0.000285309	0.358434	457	0.285444	1.929	1	1	0.111259	0.01215	0.546559	38	1b	0.491294	1.1832	0	NA	NA	NA	NA	NA	0	0	NA	NA	NA	NA
DSCAML1	ENSG00000177103	protein_coding	1.66019	6244	22	6.837e-05	0.688578	2	0.00917562	0.152698	1410	0.401487	0.165	7	1	0.202043	0.7559	0.515053	28	2a	0.354797	1.56408	0.0155621	NA	NA	1	Myopia	NA	0	0.165764	NA	NA	2	axon fasciculation variant|Retinal dysplasia
TRMT10C	ENSG00000174173	protein_coding	1.66015	6245	21	2.924e-07	0.504006	1	0.000270364	0.158103	477	0.3328	1.139	1	1	0.178192	NA	0.422535	17	3a	0.335444	1.05761	0.300641	NA	NA	9	Decreased liver function|Elevated hepatic transaminase|Failure to thrive|Feeding difficulties|Gastroesophageal reflux|Generalized hypotonia|Increased CSF lactate|Increased serum lactate|Lactic acidosis	COMBINED OXIDATIVE PHOSPHORYLATION DEFICIENCY 30; COXPD30	0	0	NA	NA	NA	NA
MED21	ENSG00000152944	protein_coding	1.6601	6246	21	5.056e-05	0.586161	2	0.000314776	0.22063	1103	0	1.12	0	0	NA	NA	0.689967	404	1b	0.459323	1.3799	0	NA	NA	NA	NA	NA	0	0.189836	NA	NA	2	axon fasciculation variant|Failure to thrive
ABAT	ENSG00000183044	protein_coding	1.66005	6247	22	2.61e-06	0.74262	2	0.0145435	0.111863	1426	0	0.567	1	0	NA	NA	0.526354	30	2b	0.438299	1.3049	0.316866	1	Seizure	11	Agenesis of corpus callosum|Cerebellar hypoplasia|Downslanted palpebral fissures|Global developmental delay|Hyperreflexia|Lethargy|Leukodystrophy|Posterior fossa cyst|Psychomotor retardation|Seizure|Tall stature	GABA-TRANSAMINASE DEFICIENCY	0	0	NA	NA	NA	NA
FREM3	ENSG00000183090	protein_coding	1.66004	6248	21	0.0002326	0.530842	2	6.29185e-17	0.31541	707	0.292216	0.878	5	2	0.275654	NA	0.553412	346	2a	0.313401	0.972646	0	NA	NA	NA	NA	NA	0	0	NA	NA	NA	NA
FERMT1	ENSG00000101311	protein_coding	1.66002	6249	22	0.000362974	0.529369	2	0.00237733	0.257244	734	0.490086	0.854	9	4	0.640333	NA	0.491643	66	3a	0.264969	1.46639	0.219898	1	Dysphagia	15	Anemia|Aplasia/Hypoplasia of the skin|Camptodactyly of finger|Conjunctivitis|Corneal opacity|Cutaneous photosensitivity|Dermal atrophy|Dysphagia|Ectropion|Erythema|Finger syndactyly|Flexion contracture|Hyperkeratosis|Poikiloderma|Squamous cell carcinoma	KINDLER SYNDROME; KNDLRS	0	0.239628	NA	NA	3	Abnormal mitochondrial morphology|Failure to thrive|Proteinuria
GDAP1	ENSG00000104381	protein_coding	1.66	6250	22	3.442e-05	0.639562	1	0.0185478	0.0485529	1052	0	1.162	2	0	NA	NA	0.38379	34	3a	0.293562	0.750365	0.446558	1	Gait disturbance	34	Areflexia|Arrhythmia|Axonal degeneration|CNS hypomyelination|Decreased motor nerve conduction velocity|Decreased nerve conduction velocity|Decreased number of large peripheral myelinated nerve fibers|Decreased number of peripheral myelinated nerve fibers|Distal amyotrophy|Distal muscle weakness|Distal sensory impairment|EMG: neuropathic changes|Flexion contracture|Foot dorsiflexor weakness|Gait disturbance|Hammertoe|Hand muscle atrophy|Hyporeflexia|Kyphoscoliosis|Limb muscle weakness|Motor delay|Onion bulb formation|Peripheral axonal degeneration|Peripheral demyelination|Peripheral hypomyelination|Peripheral neuropathy|Pes cavus|Proximal muscle weakness|Scoliosis|Skeletal muscle atrophy|Spinal deformities|Split hand|Steppage gait|Talipes equinovarus	CHARCOT-MARIE-TOOTH DISEASE, TYPE 4A; CMT4A | CHARCOT-MARIE-TOOTH DISEASE, AXONAL, WITH VOCAL CORD PARESIS, AUTOSOMAL RECESSIVE | CHARCOT-MARIE-TOOTH DISEASE, AXONAL, TYPE 2K; CMT2K | CHARCOT-MARIE-TOOTH DISEASE, RECESSIVE INTERMEDIATE A; CMTRIA	0	0.731635	2	Ataxia | Gait disturbance	7	Abnormal motor neuron morphology|Ataxia|Cardiomegaly|CNS hypomyelination|Decreased nerve conduction velocity|Degeneration of anterior horn cells|Gait disturbance
OSMR	ENSG00000145623	protein_coding	1.65985	6251	21	1.177e-05	0.612703	1	0.0291678	0.0267553	664	0.557697	0.944	3	3	0.353897	NA	0.577177	2	4	0.852485	0.607584	0.106457	NA	NA	3	Amyloidosis|Dry skin|Scaling skin	AMYLOIDOSIS, PRIMARY LOCALIZED CUTANEOUS, 1; PLCA1	0	0.37038	NA	NA	6	Anemia|Hepatic steatosis|Hypercholesterolemia|Hyperinsulinemia|Hypertriglyceridemia|Thrombocytopenia
ETFRF1	ENSG00000205707	protein_coding	1.65979	6252	23	8e-07	0.484379	2	3.72099e-05	0.235375	671	0	1.964	0	0	NA	NA	0.536973	105	2a	0.422597	0.999622	0	NA	NA	NA	NA	NA	0	0	NA	NA	NA	NA
ZNF839	ENSG00000022976	protein_coding	1.65978	6253	22	3.36904e-05	0.453389	1	2.77041e-05	0.18174	691	0.584288	0.796	7	6	0.187481	NA	0.616444	108	1f	0.380908	1.75762	0	NA	NA	NA	NA	NA	0	0	NA	NA	NA	NA
TPGS1	ENSG00000141933	protein_coding	1.65961	6254	22	9e-06	0.588587	2	0.00219314	0.226992	879	0	1.562	0	0	NA	NA	0.685364	31	2a	0.606845	1.84892	0	NA	NA	NA	NA	NA	0	0.0588446	NA	NA	1	Male infertility
ZNF138	ENSG00000197008	protein_coding	1.65955	6255	22	0.000156372	0.532452	1	4.12068e-14	0.267346	1436	0.411105	1.692	2	2	0.157375	NA	0.702721	888	1c	0.373079	1.62417	0	NA	NA	NA	NA	NA	0	0	NA	NA	NA	NA
SPATA6L	ENSG00000106686	protein_coding	1.65953	6256	22	4.574e-05	0.705144	1	4.19804e-10	0.241996	1160	0.154847	1.739	2	1	0.269217	NA	0.56669	114	2a	0.328354	1.55732	0.0368695	NA	NA	1	Hematuria	NA	0	0	NA	NA	NA	NA
CA3	ENSG00000164879	protein_coding	1.65952	6257	22	0.0009083	0.378012	2	7.08464e-12	0.523345	1051	0.335815	0.85	1	1	0.116259	NA	0.732734	659	1c	0.333423	2.05599	0	NA	NA	NA	NA	NA	0	0	NA	NA	NA	NA
PRKRIP1	ENSG00000128563	protein_coding	1.65945	6258	19	2.852e-05	0.566174	2	5.05078e-07	0.335479	477	0	1.761	0	0	NA	NA	0.616122	117	1b	0.499172	1.25138	0	NA	NA	NA	NA	NA	0	0	NA	NA	NA	NA
NACC1	ENSG00000160877	protein_coding	1.65932	6259	22	7.663e-06	0.540624	1	0.00964003	0.0778121	446	0	0.169	1	0	NA	NA	0.616918	9	2b	0.56769	1.77175	0.611005	3	Intellectual disability | Seizure | Spasticity	27	Absent speech|Apneic episodes in infancy|Broad nasal tip|Cataract|Cerebral atrophy|Developmental regression|Difficulty walking|Failure to thrive|Feeding difficulties|Feeding difficulties in infancy|Flexion contracture|Generalized hypotonia|Global developmental delay|Hypsarrhythmia|Infantile muscular hypotonia|Intellectual disability|Intellectual disability, profound|Intellectual disability, severe|Irritability|Microcephaly|Nasogastric tube feeding|Poor head control|Scoliosis|Seizure|Sleep disturbance|Spasticity|Stereotypy	NEURODEVELOPMENTAL DISORDER WITH EPILEPSY, CATARACTS, FEEDING DIFFICULTIES, AND DELAYED BRAIN MYELINATION; NECFM	0	0.175763	NA	NA	2	Abnormal vertebral morphology|Polycystic kidney dysplasia
ASXL3	ENSG00000141431	protein_coding	1.65926	6260	22	5.31529e-05	0.36301	1	0.00933099	0.0789365	872	0.688474	0.199	4	4	0.355828	NA	0.449584	18	4	0.376797	1.08926	0.642714	4	Intellectual disability | Neurological speech impairment | Seizure | Spasticity	45	Abnormality of the cerebral white matter|Abnormality of the skeletal system|Absent speech|Anteverted nares|Arachnodactyly|Autistic behavior|Broad nasal tip|Bulbous nose|Cerebellar vermis hypoplasia|Delayed ability to walk|Dental crowding|Dolichocephaly|Downslanted palpebral fissures|Failure to thrive|Feeding difficulties|Feeding difficulties in infancy|Generalized hypotonia|Global developmental delay|Highly arched eyebrow|High, narrow palate|High palate|Hypertelorism|Hypoplasia of the corpus callosum|Inability to walk|Infantile muscular hypotonia|Intellectual disability|Intellectual disability, moderate|Intellectual disability, profound|Intellectual disability, severe|Microcephaly|Neurological speech impairment|Open mouth|Pes planus|Prominent forehead|Prominent nasal bridge|Scoliosis|Seizure|Severe global developmental delay|Short nose|Sleep disturbance|Spasticity|Strabismus|Synophrys|Upslanted palpebral fissure|Wide mouth	BAINBRIDGE-ROPERS SYNDROME; BRPS	0	0	NA	NA	NA	NA
FAM124A	ENSG00000150510	protein_coding	1.65922	6261	22	1.26e-05	0.615313	1	0.0005347	0.147753	617	0.180733	1.434	2	1	0.323185	NA	0.439811	20	2b	0.453774	0.684852	0	NA	NA	NA	NA	NA	0	0.45134	NA	NA	4	Abnormal heart morphology|Abnormality of the spleen|Cardiomegaly|Splenomegaly
B4GALNT3	ENSG00000139044	protein_coding	1.65908	6262	22	9.75e-05	0.592817	1	1.88209e-05	0.18542	953	0.705135	0.775	8	6	0.783586	NA	0.544859	63	1d	0.431311	1.23754	0	NA	NA	NA	NA	NA	0	0	NA	NA	NA	NA
NPIPB12	ENSG00000169203	protein_coding	1.65908	6263	18	0.0003432	0.490839	2	1.19947e-21	0.554171	417	0	NA	0	0	NA	NA	0.826526	296	1a	0.520127	2.31645	0	NA	NA	NA	NA	NA	0	0	NA	NA	NA	NA
NRIP1	ENSG00000180530	protein_coding	1.65898	6264	21	9.912e-05	0.444468	2	0.00673884	0.265658	688	0.746577	0.279	8	7	0.5291	NA	0.56332	45	2a	0.385677	1.6795	0.01139	NA	NA	1	Myopia	CONGENITAL ANOMALIES OF KIDNEY AND URINARY TRACT 3; CAKUT3	0	0	NA	NA	NA	NA
BTBD11	ENSG00000151136	protein_coding	1.65898	6265	22	7.521e-05	0.725141	1	0.00107818	0.135973	1133	0.762696	0.204	5	3	0.310963	0.83065	0.487901	15	2a	0.592165	0.577484	0	NA	NA	NA	NA	NA	0	0	NA	NA	NA	NA
TMED5	ENSG00000117500	protein_coding	1.6589	6266	21	0.00017128	0.358046	2	9.17004e-07	0.378826	729	0.375519	1.741	1	1	0.454731	0	0.706446	412	1d	0.40328	1.71974	0	NA	NA	NA	NA	NA	0	0	NA	NA	NA	NA
TMEM158	ENSG00000249992	protein_coding	1.65862	6267	22	8.49e-06	0.572084	1	0.00139778	0.130683	844	0.0911434	1.737	3	1	0.214917	NA	0.654537	165	1b	0.404316	1.74499	0	NA	NA	NA	NA	NA	0	0.411661	NA	NA	1	Neoplasm
NA	ENSG00000279118	TEC	1.6585	6268	22	6.56137e-05	0.59949	2	8.28081e-08	0.348191	599	0	NA	0	0	NA	NA	0.549657	98	2b	0.462427	0.971968	0	NA	NA	NA	NA	NA	0	0	NA	NA	NA	NA
RPL23AP64	ENSG00000240970	processed_pseudogene	1.65847	6269	22	2.575e-05	0.540022	1	3.97608e-14	0.26755	608	0	NA	0	0	NA	NA	0.739215	222	1a	0.431645	2.13249	0	NA	NA	NA	NA	NA	0	0	NA	NA	NA	NA
HIRIP3	ENSG00000149929	protein_coding	1.65846	6270	18	4.613e-12	0.665455	2	0.00812175	0.165214	398	0.355257	0.867	1	1	0.198357	NA	0.487497	33	2b	0.424437	1.03757	0	NA	NA	NA	NA	NA	0	0.0294432	NA	NA	1	Hyperactivity
BST2	ENSG00000130303	protein_coding	1.65832	6271	21	2.91456e-05	0.636949	2	0.000241322	0.210053	626	0	1.409	0	0	NA	NA	0.633877	41	1b	0.492704	1.82621	0	NA	NA	NA	NA	NA	0	0.102947	NA	NA	1	Splenomegaly
ZBTB4	ENSG00000174282	protein_coding	1.65818	6272	22	7.292e-08	0.616856	1	0.0176538	0.0508783	671	0.704431	0.113	3	3	0.399862	NA	0.607903	15	1f	0.625414	1.36392	0	NA	NA	NA	NA	NA	0	0.0138627	1	abnormal sleep behavior	1	abnormal sleep behavior
SRRT	ENSG00000087087	protein_coding	1.65815	6273	22	1.68185e-06	0.636698	2	0.0023116	0.271761	640	0	0.364	2	0	NA	NA	0.578573	36	1f	0.5005	1.40846	0	NA	NA	NA	NA	NA	0	0	NA	NA	NA	NA
LINC02035	ENSG00000273033	lncRNA	1.6581	6274	21	0.000152222	0.44682	2	5.44041e-14	0.523529	682	0	NA	0	0	NA	NA	0.643042	263	1b	0.387942	1.48673	0	NA	NA	NA	NA	NA	0	0	NA	NA	NA	NA
DCPS	ENSG00000110063	protein_coding	1.6581	6275	21	0.000226	0.493975	2	0.00620593	0.170231	553	0.548997	1.242	2	2	0.549	0.07715	0.395441	6	1f	0.424463	0.717078	0.62424	3	Dystonia | Seizure | Spasticity	44	Abnormal facial shape|Absent septum pellucidum|Absent speech|Autistic behavior|Brachydactyly|Cerebral atrophy|Cerebral visual impairment|Chorea|Deeply set eye|Delayed speech and language development|Depressivity|Dyskinesia|Dystonia|EEG with generalized epileptiform discharges|Flat face|Focal-onset seizure|Generalized hypotonia|Generalized-onset seizure|Global developmental delay|Hyperactivity|Hypopigmentation of the skin|Hypoplasia of the corpus callosum|Hypotonia|Hypsarrhythmia|Impulsivity|Inability to walk|Intellectual disability, mild|Intellectual disability, moderate|Intellectual disability, severe|Joint laxity|Low-set ears|Microcephaly|Motor delay|Narrow mouth|Nasogastric tube feeding|Polymicrogyria|Poor speech|Seizure|Short attention span|Short nose|Sleep disturbance|Spasticity|Stereotypy|Unsteady gait	AL-RAQAD SYNDROME; ARS	0	0	NA	NA	NA	NA
HEMK1	ENSG00000114735	protein_coding	1.65805	6276	22	7.72e-06	0.468357	1	1.28429e-14	0.270157	1137	0	1.033	1	0	NA	NA	0.706365	970	1d	0.322911	1.84072	0	NA	NA	NA	NA	NA	0	0	NA	NA	NA	NA
ETV6	ENSG00000139083	protein_coding	1.65796	6277	22	2.34926e-05	0.840287	1	0.00613873	0.16673	1196	0	0.318	0	0	NA	NA	0.464206	3	2b	0.64461	0.500371	0.13121	NA	NA	5	Anemia|Bruising susceptibility|Epistaxis|Neutropenia|Thrombocytopenia	LEUKEMIA, ACUTE MYELOID; AML | THROMBOCYTOPENIA 5; THC5	0	0.451863	NA	NA	12	Abnormal heart morphology|Abnormality of the liver|Cardiomegaly|Decreased HDL cholesterol concentration|Failure to thrive|Hypoalbuminemia|Hypocholesterolemia|Leukemia|Lymphopenia|Neoplasm|Neutropenia|Thrombocytopenia
TRHDE-AS1	ENSG00000236333	lncRNA	1.65792	6278	20	0.0003321	0.585027	2	6.29179e-27	0.56003	539	0	NA	1	0	NA	NA	0.603417	132	3a	0.375621	1.58141	0	NA	NA	NA	NA	NA	0	0	NA	NA	NA	NA
CLDN4	ENSG00000189143	protein_coding	1.65788	6279	22	0.001442	0.328585	2	2.53513e-30	0.497665	568	0	1.827	1	0	NA	NA	0.77072	219	1a	0.451517	2.30176	0	NA	NA	NA	NA	NA	0	0.23934	NA	NA	3	Abnormal hair morphology|Decreased body weight|Hydronephrosis
HECW1	ENSG00000002746	protein_coding	1.65788	6280	23	1e-06	0.746588	2	0.0150273	0.164695	1494	0.215468	0.253	8	1	0.329643	NA	0.487235	6	1f	0.60718	0.700547	0	NA	NA	NA	NA	NA	0	0.0158734	NA	NA	1	Tremor
CPNE3	ENSG00000085719	protein_coding	1.65785	6281	22	1.8e-05	0.651464	1	9.16407e-09	0.230037	652	0.121238	1.54	3	1	0.30387	NA	0.61547	97	2b	0.392864	1.75303	0	NA	NA	NA	NA	NA	0	0	NA	NA	NA	NA
CDCA5	ENSG00000146670	protein_coding	1.65774	6282	20	4.452e-05	0.512466	2	2.58697e-05	0.193351	504	0.339004	1.143	1	1	0.203682	NA	0.572739	63	1b	0.424681	1.47666	0	NA	NA	NA	NA	NA	0	0	NA	NA	NA	NA
UBN1	ENSG00000118900	protein_coding	1.65753	6283	22	0.000215171	0.65145	2	0.00106695	0.292833	871	0.593482	0.211	5	3	0.438433	0.04065	0.503162	30	2a	0.401768	1.27122	0	NA	NA	NA	NA	NA	0	0	NA	NA	NA	NA
MMD2	ENSG00000136297	protein_coding	1.65751	6284	21	3.71e-05	0.686304	2	2.40887e-06	0.209614	951	0	1.423	3	0	NA	NA	0.600393	89	1b	0.401186	1.643	0	NA	NA	NA	NA	NA	0	0	NA	NA	NA	NA
BMP7	ENSG00000101144	protein_coding	1.65729	6285	22	8.7e-05	0.629986	1	2.75849e-07	0.21381	826	0.139706	0.57	3	1	0.126174	NA	0.537978	65	2b	0.462927	1.04902	0	NA	NA	NA	NA	NA	0	0.39009	NA	NA	9	abnormal mandible morphology|Anophthalmia|Cleft palate|Decreased body weight|Microphthalmia|Osteoarthritis|Polydactyly|Renal cyst|Renal hypoplasia
CACNA1H	ENSG00000196557	protein_coding	1.65721	6286	22	6.19e-05	0.665152	1	0.0179553	0.0499583	1038	0.655401	0.504	25	13	0.668964	0.00205	0.543187	12	1f	0.623119	0.92782	0.404206	2	Abnormal social behavior | Intellectual disability	16	Abnormal social behavior|Anxiety|Attention deficit hyperactivity disorder|Bilateral tonic-clonic seizure|Depressivity|Dyslexia|Febrile seizure (within the age range of 3 months to 6 years)|Hypertension|Hyperventilation|Impaired visuospatial constructive cognition|Intellectual disability|Jerky head movements|Limb myoclonus|Pallor|Specific learning disability|Urinary incontinence	EPILEPSY, CHILDHOOD ABSENCE, SUSCEPTIBILITY TO, 6; ECA6 | HYPERALDOSTERONISM, FAMILIAL, TYPE IV; HALD4	0	0.0187518	NA	NA	1	Abnormality of cardiovascular system morphology
RASSF2	ENSG00000101265	protein_coding	1.6571	6287	22	6.4345e-06	0.639926	1	0.000110448	0.168478	750	0	1.008	1	0	NA	NA	0.469103	31	2b	0.366951	1.13893	0	NA	NA	NA	NA	NA	0	0.448914	NA	NA	8	Decreased body weight|Failure to thrive|Hepatic fibrosis|Hypoplasia of the thymus|Leukopenia|Osteopenia|Osteoporosis|T lymphocytopenia
CLEC2D	ENSG00000069493	protein_coding	1.6571	6288	22	6.59e-05	0.552261	2	0.000436388	0.165141	856	0.494298	0.67	3	2	0.238154	0.3121	0.487153	57	1f	0.299552	1.35632	0	NA	NA	NA	NA	NA	0	0	NA	NA	NA	NA
SEMA5A	ENSG00000112902	protein_coding	1.65699	6289	22	5.744e-05	0.780722	2	2.56294e-05	0.253905	2405	0	0.483	1	0	NA	NA	0.546577	198	2b	0.302474	1.22532	0	NA	NA	NA	NA	NA	0	0	NA	NA	NA	NA
SATB2	ENSG00000119042	protein_coding	1.65684	6290	21	1.62e-05	0.526722	1	0.00650977	0.0910235	662	0	0.091	0	0	NA	NA	0.362203	10	2c	0.34098	0.696566	0.666038	4	Abnormality of vision | Dysphagia | Intellectual disability | Seizure	68	Abnormal facial shape|Abnormality of the cerebral white matter|Abnormality of the dentition|Abnormality of the skeletal system|Abnormality of the skin|Abnormality of vision|Absent speech|Aggressive behavior|Anteverted nares|Anxiety|Arachnodactyly|Attention deficit hyperactivity disorder|Autistic behavior|Behavioral abnormality|Brachycephaly|Broad-based gait|Bulbous nose|Camptodactyly|Cleft palate|Clinodactyly of the 5th finger|Decreased testicular size|Deeply set eye|Delayed speech and language development|Dental crowding|Downslanted palpebral fissures|Drooling|Dysphagia|Facial asymmetry|Failure to thrive|Feeding difficulties|Feeding difficulties in infancy|Fine hair|Frontal bossing|Gastroesophageal reflux|Global developmental delay|Growth delay|High forehead|High palate|Hyperactivity|Hypotonia|Incomprehensible speech|Infantile muscular hypotonia|Inguinal hernia|Intellectual disability|Intellectual disability, moderate|Intellectual disability, profound|Intellectual disability, severe|Long face|Long philtrum|Low-set ears|Malar flattening|Microcephaly|Micrognathia|Nail dysplasia|Narrow mouth|Osteopenia|Poor speech|Prominent nasal bridge|Seizure|Short foot|Short stature|Sleep disturbance|Smooth philtrum|Sparse hair|Strabismus|Talipes equinovarus|Thin skin|Thin vermilion border	GLASS SYNDROME; GLASS	0	0.419412	NA	NA	10	abnormal mandible morphology|Abnormal mitochondrial morphology|Cleft palate|Cleft upper lip|Failure to thrive|Microcephaly|Micrognathia|Narrow mouth|Osteopenia|Short nose
PRDX5	ENSG00000126432	protein_coding	1.65683	6291	22	3.594e-05	0.337782	1	3.98587e-08	0.223751	449	0.330977	1.282	1	1	0.200821	NA	0.648421	110	1f	0.506383	1.49921	0	NA	NA	NA	NA	NA	0	0.172488	NA	NA	2	Hepatic steatosis|Hyperinsulinemia
LINC01963	ENSG00000260804	lncRNA	1.65675	6292	20	0.0001436	0.499607	2	7.03326e-16	0.533323	451	0	NA	0	0	NA	NA	0.577429	125	2b	0.435329	1.17214	0	NA	NA	NA	NA	NA	0	0	NA	NA	NA	NA
AAMDC	ENSG00000087884	protein_coding	1.65653	6293	20	0.00028711	0.476855	2	3.67168e-10	0.518028	1021	0.225724	1.838	2	1	0.564222	5e-05	0.663959	557	1f	0.35144	1.50047	0	NA	NA	NA	NA	NA	0	0	NA	NA	NA	NA
BAIAP2-DT	ENSG00000226137	lncRNA	1.65643	6294	23	3e-07	0.706693	2	0.00684497	0.157606	804	0	NA	1	0	NA	NA	0.64024	12	2b	0.659677	1.52586	0	NA	NA	NA	NA	NA	0	0	NA	NA	NA	NA
MSRA	ENSG00000175806	protein_coding	1.65637	6295	23	3e-06	0.777772	1	5.63519e-05	0.175173	2189	0	1.917	1	0	NA	NA	0.510044	29	2a	0.392151	1.36907	0	NA	NA	NA	NA	NA	0	0.165015	1	Gait disturbance	1	Gait disturbance
BASP1	ENSG00000176788	protein_coding	1.65636	6296	22	0.0001076	0.627199	3	0.00725456	0.180321	1099	0	0.774	1	0	NA	NA	0.410883	21	2b	0.307876	1.02644	0	NA	NA	NA	NA	NA	0	0.461126	NA	NA	5	Abnormal hippocampus morphology|Abnormal neuron morphology|Decreased body weight|Hyperactivity|Ventriculomegaly
CLCN6	ENSG00000011021	protein_coding	1.65619	6297	21	0.0001507	0.605897	1	0.00018227	0.162524	869	0.597182	0.608	6	4	0.572621	NA	0.672077	198	1d	0.46249	1.5556	0	NA	NA	NA	NA	NA	0	0.202903	NA	NA	2	Abnormal neuron morphology|Decreased body weight
RPL32P3	ENSG00000251474	transcribed_unprocessed_pseudogene	1.65613	6298	21	0.0002921	0.519892	2	4.49509e-13	0.554054	886	0	NA	0	0	NA	NA	0.718801	353	1a	0.435052	1.74946	0	NA	NA	NA	NA	NA	0	0	NA	NA	NA	NA
TLCD5	ENSG00000181264	protein_coding	1.65612	6299	22	3.946e-05	0.458762	2	0.0025316	0.123882	503	0	1.079	0	0	NA	NA	0.565287	85	1b	0.480891	1.07851	0	NA	NA	NA	NA	NA	0	0.556044	1	abnormal sleep behavior	2	abnormal sleep behavior|Osteopenia
POLR2M	ENSG00000255529	protein_coding	1.65605	6300	22	0.000271	0.637972	2	4.99102e-14	0.516129	771	0	0.729	2	0	NA	NA	0.563574	64	1d	0.44852	1.30622	0	NA	NA	NA	NA	NA	0	0	NA	NA	NA	NA
ARL15	ENSG00000185305	protein_coding	1.65594	6301	22	3.488e-05	0.717994	2	0.00119973	0.289215	1622	0	1.196	0	0	NA	NA	0.572361	105	2b	0.431897	1.23352	0	NA	NA	NA	NA	NA	0	0.0588446	NA	NA	1	Congestive heart failure
KCNH5	ENSG00000140015	protein_coding	1.65585	6302	22	1.26945e-05	0.774172	1	0.000698369	0.143103	1502	0.444474	0.442	1	1	0.382067	NA	0.478983	44	3a	0.3481	1.19121	0	NA	NA	NA	NA	NA	0	0	NA	NA	NA	NA
BRI3BP	ENSG00000184992	protein_coding	1.65577	6303	22	7.47e-05	0.518266	3	0.00527844	0.425035	754	0	0.994	0	0	NA	NA	0.609603	122	2b	0.394127	1.5915	0	NA	NA	NA	NA	NA	0	0	NA	NA	NA	NA
FYN	ENSG00000010810	protein_coding	1.65561	6304	22	4.735e-06	0.551964	1	0.000432321	0.151101	952	0	0.278	0	0	NA	NA	0.685056	106	2a	0.490461	1.85953	0	NA	NA	NA	NA	NA	0	0.369295	NA	NA	7	Abnormal hippocampus morphology|abnormal keratinocyte differentiation|decreased corpus callosum size|Hyperkeratosis|Psoriasiform dermatitis|Squamous cell carcinoma of the skin|T lymphocytopenia
LINCR-0001	ENSG00000253641	lncRNA	1.65542	6305	23	3e-06	0.533406	2	0.000821815	0.344169	899	0	NA	0	0	NA	NA	0.517002	123	1d	0.271486	1.36217	0	NA	NA	NA	NA	NA	0	0	NA	NA	NA	NA
YARS2	ENSG00000139131	protein_coding	1.65526	6306	22	0.000311342	0.600708	2	0.00850653	0.156098	923	0.251719	1.264	2	1	0.572833	NA	0.714738	296	2a	0.423003	1.8438	0.565529	2	Dysphagia | Intellectual disability	31	Abnormality of metabolism/homeostasis|Anemia|Delayed puberty|Dysphagia|Elevated hepatic transaminase|EMG abnormality|Exercise intolerance|Failure to thrive|Generalized amyotrophy|Generalized limb muscle atrophy|Glaucoma|Growth delay|Hepatomegaly|High palate|Hypertrophic cardiomyopathy|Hypotonia|Increased serum lactate|Intellectual disability|Kyphosis|Lactic acidosis|Long philtrum|Microcephaly|Micrognathia|Myopathy|Nystagmus|Progressive muscle weakness|Ptosis|Respiratory insufficiency due to muscle weakness|Scoliosis|Short nose|Strabismus	MYOPATHY, LACTIC ACIDOSIS, AND SIDEROBLASTIC ANEMIA 2; MLASA2	0	0.0103323	NA	NA	1	Failure to thrive
SPART	ENSG00000133104	protein_coding	1.65526	6307	20	3.386e-05	0.460213	1	0.0251099	0.0341915	969	0.189374	0.838	2	1	0.221821	NA	0.277911	3	5	0.27194	0.541174	0.754175	6	Babinski sign | Cognitive impairment | Dysarthria | Dysphagia | Hallucinations | Spasticity	55	Abnormal cerebellum morphology|Abnormal foot morphology|Abnormality of the skeletal system|Ankle clonus|Anxiety|Babinski sign|Brachydactyly|Camptodactyly|Cerebellar atrophy|Clinodactyly|Cognitive impairment|Constipation|Delayed speech and language development|Difficulty walking|Distal amyotrophy|Downslanted palpebral fissures|Drooling|Dysarthria|Dysmetria|Dysphagia|Emotional lability|Epicanthus|Flexion contracture|Generalized hypotonia|Global developmental delay|Growth delay|Hallucinations|Hammertoe|Hydronephrosis|Hyperreflexia|Hypertelorism|Impaired vibratory sensation|Intellectual disability, mild|Kyphoscoliosis|Lower limb muscle weakness|Lower limb spasticity|Low-set ears|Microcephaly|Motor delay|Pes cavus|Prominent nose|Psychosis|Short foot|Short stature|Skeletal muscle atrophy|Sleep disturbance|Slurred speech|Spastic dysarthria|Spastic gait|Spasticity|Spastic paraparesis|Spastic paraplegia|Specific learning disability|Speech apraxia|Upper limb muscle weakness	SPASTIC PARAPLEGIA 20, AUTOSOMAL RECESSIVE; SPG20	0	0.645943	2	Ataxia | Gait disturbance	4	Ataxia|Gait disturbance|Hypotriglyceridemia|Paraparesis
HCG18	ENSG00000231074	lncRNA	1.65526	6308	22	3.453e-06	0.634879	1	3.79589e-07	0.21243	1811	0	NA	0	0	NA	NA	0.715987	469	1a	0.422822	1.66777	0	NA	NA	NA	NA	NA	0	0	NA	NA	NA	NA
SLC20A1	ENSG00000144136	protein_coding	1.65524	6309	22	0.0003997	0.434118	2	2.80657e-08	0.320599	605	0	0.484	1	0	NA	NA	0.771626	156	1a	0.542422	2.12579	0	NA	NA	NA	NA	NA	0	0.396608	NA	NA	7	Abnormal erythrocyte morphology|Abnormality of the spleen|Anemia|Failure to thrive|Pallor|Reticulocytosis|Splenomegaly
LYPD1	ENSG00000150551	protein_coding	1.65516	6310	22	0.0001169	0.486957	2	2.58143e-09	0.429223	629	0	1.738	0	0	NA	NA	0.599648	203	1f	0.335052	1.48933	0	NA	NA	NA	NA	NA	0	0.0686451	NA	NA	1	increased anxiety-related response
MPST	ENSG00000128309	protein_coding	1.65502	6311	23	5e-07	0.667992	1	3.27152e-05	0.180284	696	0	1.344	0	0	NA	NA	0.551715	74	1f	0.49612	0.976583	0	NA	NA	NA	NA	NA	0	0.164681	NA	NA	2	increased anxiety-related response|Male infertility
NA	ENSG00000231731	lncRNA	1.65483	6312	21	4.90305e-05	0.496225	2	1.18056e-13	0.266895	884	0	NA	0	0	NA	NA	0.587799	218	1d	0.385723	1.16684	0	NA	NA	NA	NA	NA	0	0	NA	NA	NA	NA
CLK4	ENSG00000113240	protein_coding	1.65481	6313	22	3.156e-05	0.725103	2	0.0171766	0.0559324	894	0.585338	0.681	2	2	0.618552	NA	0.513162	8	3a	0.605038	0.854538	0	NA	NA	NA	NA	NA	0	0	NA	NA	NA	NA
NRAS	ENSG00000213281	protein_coding	1.65477	6314	19	0.0005745	0.306137	2	0.00111595	0.236457	534	0	0.612	0	0	NA	NA	0.43743	37	2b	0.399184	0.718754	0.68964	5	Abnormality of vision | Dysarthria | Intellectual disability | Neurological speech impairment | Seizure	121	Abnormal bleeding|Abnormality of cardiovascular system morphology|Abnormality of finger|Abnormality of neuronal migration|Abnormality of retinal pigmentation|Abnormality of the orbital region|Abnormality of the spleen|Abnormality of toe|Abnormality of vision|Abnormal pulmonary valve morphology|Alopecia|Anteverted nares|Aplasia/Hypoplasia of the cerebellum|Aplasia/Hypoplasia of the corpus callosum|Arachnoid cyst|Arrhythmia|Basal cell carcinoma|Behavioral abnormality|Biparietal narrowing|Brachydactyly|Broad forehead|Broad nasal tip|Cafe-au-lait spot|Cerebral calcification|Chorioretinal coloboma|Clinodactyly of the 5th finger|Coloboma|Corneal opacity|Cryptorchidism|Cutaneous melanoma|Dandy-Walker malformation|Deep philtrum|Delayed skeletal maturation|Delayed speech and language development|Depressed nasal bridge|Downslanted palpebral fissures|Dysarthria|EEG abnormality|Epicanthus|Facial asymmetry|Feeding difficulties in infancy|Frontal bossing|Full cheeks|Generalized hyperpigmentation|Generalized hypotonia|Genu recurvatum|Global developmental delay|Growth delay|Hemiparesis|Hepatomegaly|High forehead|High palate|Horseshoe kidney|Hydrocephalus|Hyperkeratosis|Hyperreflexia|Hypertelorism|Hypertrophic cardiomyopathy|Hypogonadotropic hypogonadism|Hypopigmentation of the skin|Hypopigmented skin patches|Hypotonia|Ichthyosis|Increased circulating antibody level|Intellectual disability|Intellectual disability, mild|Intracranial hemorrhage|Iris coloboma|Kyphoscoliosis|Leukemia|Long philtrum|Low-set ears|Low-set, posteriorly rotated ears|Lymphoma|Macrocephaly|Melanocytic nevus|Melanoma|Meningocele|Mental deterioration|Micrognathia|Microphthalmia|Motor delay|Muscle weakness|Myopia|Neoplasm|Neoplasm of the skin|Neurological speech impairment|Neutropenia|Nystagmus|Open mouth|Ophthalmoplegia|Osteopenia|Pancytopenia|Pectus carinatum|Plagiocephaly|Polyhydramnios|Prominent forehead|Prominent occiput|Proptosis|Ptosis|Recurrent infections|Recurrent respiratory infections|Reduced tendon reflexes|Renal hypoplasia/aplasia|Round face|Scoliosis|Seizure|Sensorineural hearing impairment|Short nose|Short stature|Sparse hair|Splenomegaly|Strabismus|Telecanthus|Thickened nuchal skin fold|Thickened skin|Thick lower lip vermilion|Triangular face|Ventriculomegaly|Wide intermamillary distance|Wide nasal bridge	COLORECTAL CANCER; CRC | MELANOCYTIC NEVUS SYNDROME, CONGENITAL; CMNS | NEVUS, EPIDERMAL | SCHIMMELPENNING-FEUERSTEIN-MIMS SYNDROME; SFM | THYROID CANCER, NONMEDULLARY, 2; NMTC2 | MELANOSIS, NEUROCUTANEOUS; NCMS | NOONAN SYNDROME 6; NS6 | RAS-ASSOCIATED AUTOIMMUNE LEUKOPROLIFERATIVE DISORDER; RALD	0	0.709387	2	Ataxia | Gait disturbance	11	Anemia|Ataxia|Behavioral abnormality|Decreased body weight|Failure to thrive|Gait disturbance|Neoplasm|neuron degeneration|Splenomegaly|Tremor|Weight loss
GPR12	ENSG00000132975	protein_coding	1.65466	6315	22	8.303e-05	0.585028	2	0.00779855	0.123676	818	0.504274	0.708	2	2	0.306893	NA	0.435213	58	3a	0.284328	1.012	0	NA	NA	NA	NA	NA	0	0.302954	NA	NA	3	Hypercholesterolemia|Increased LDL cholesterol concentration|Obesity
TRAK1	ENSG00000182606	protein_coding	1.65455	6316	22	7.679e-06	0.609908	1	0.0475681	0.00636719	1048	0	0.519	3	0	NA	NA	0.0886605	1	NA	NA	0.317146	0.795568	7	Abnormality of vision | Ataxia | Cerebral cortical atrophy | Intellectual disability | Myoclonus | Seizure | Spasticity	50	Abnormal corpus callosum morphology|Abnormal involuntary eye movements|Abnormality of vision|Ataxia|Attention deficit hyperactivity disorder|Behavioral abnormality|Brain atrophy|Cerebral atrophy|Cerebral cortical atrophy|Clonus|Decreased fetal movement|Delayed speech and language development|Developmental regression|Difficulty walking|Downslanted palpebral fissures|Dyskinesia|Encephalopathy|Exaggerated startle response|Failure to thrive|Feeding difficulties|Flexion contracture|Gastroesophageal reflux|Generalized hypotonia|Global developmental delay|High forehead|Hyperreflexia|Hypodontia|Hyporeflexia|Hypsarrhythmia|Impulsivity|Intellectual disability|Involuntary movements|Mental deterioration|Microcephaly|Muscle fibrillation|Myoclonus|Nystagmus|Optic atrophy|Poor head control|Ptosis|Reduced tendon reflexes|Respiratory distress|Retinal degeneration|Rigidity|Seizure|Short stature|Spasticity|Status epilepticus|Tremor|Unsteady gait	DEVELOPMENTAL AND EPILEPTIC ENCEPHALOPATHY 68; DEE68	0	0.739878	2	Ataxia | Gait disturbance	6	Abnormal neuron morphology|Abnormal posturing|Ataxia|Chorea|Gait disturbance|Tremor
DNMT1	ENSG00000130816	protein_coding	1.65439	6317	22	9.48e-05	0.667768	1	0.0167363	0.0536381	687	0.492556	0.143	5	2	0.6089	0.00305	0.522309	1	3a	0.81114	0.443582	0.67346	5	Ataxia | Babinski sign | Dementia | Memory impairment | Spasticity	40	Abnormality of mitochondrial metabolism|Abnormality of the cerebral white matter|Abnormality of the cerebrospinal fluid|Apathy|Ataxia|Atrophy/Degeneration affecting the brainstem|Babinski sign|Cataplexy|Cataract|Cerebellar atrophy|Cerebral atrophy|Decreased number of peripheral myelinated nerve fibers|Delirium|Dementia|Depressivity|Dilated third ventricle|Excessive daytime somnolence|Head tremor|Hearing impairment|Hyperreflexia|Hyporeflexia|Impulsivity|Irritability|Memory impairment|Mental deterioration|Narcolepsy|Neuronal loss in central nervous system|Nystagmus|Optic atrophy|Osteomyelitis|Peripheral neuropathy|Predominantly lower limb lymphedema|Primitive reflex|Pseudobulbar signs|Psychosis|Resting tremor|Sensorineural hearing impairment|Sensory neuropathy|Spasticity|Urinary incontinence	CEREBELLAR ATAXIA, DEAFNESS, AND NARCOLEPSY, AUTOSOMAL DOMINANT; ADCADN | NEUROPATHY, HEREDITARY SENSORY, TYPE IE; HSN1E	0	0.00399974	NA	NA	1	Failure to thrive
HSD17B11	ENSG00000198189	protein_coding	1.65434	6318	20	0.0001842	0.622075	2	1.66908e-11	0.487978	860	0.0373706	1.463	1	0	0.1482	NA	0.580989	219	1d	0.343655	1.27564	0	NA	NA	NA	NA	NA	0	0.00879972	NA	NA	1	Hyperactivity
TMEM120A	ENSG00000189077	protein_coding	1.65421	6319	21	0.0001872	0.439181	2	8.35543e-10	0.302458	669	0.287259	NA	1	1	0.1391	NA	0.704498	386	1a	0.481804	1.41889	0	NA	NA	NA	NA	NA	0	0	NA	NA	NA	NA
FRAT1	ENSG00000165879	protein_coding	1.65416	6320	22	3.97e-05	0.506773	2	7.62239e-07	0.25327	712	0	1.109	0	0	NA	NA	0.67265	186	1d	0.466057	1.57852	0	NA	NA	NA	NA	NA	0	0	NA	NA	NA	NA
PEX12	ENSG00000108733	protein_coding	1.65406	6321	22	0.0001686	0.401515	1	1.67783e-07	0.216545	625	0	1.847	1	0	NA	NA	0.676624	206	1f	0.428509	1.70412	0.756306	5	Ataxia | Cognitive impairment | Intellectual disability | Seizure | Spasticity	88	Abnormal bleeding|Abnormal electroretinogram|Abnormal facial shape|Abnormality of epiphysis morphology|Abnormality of metabolism/homeostasis|Abnormality of movement|Abnormality of neuronal migration|Abnormality of retinal pigmentation|Abnormality of the face|Abnormality of the liver|Abnormality of the tongue|Anteverted nares|Areflexia|Arrhythmia|Ataxia|Behavioral abnormality|Cardiomyopathy|Cataract|Cognitive impairment|Constriction of peripheral visual field|Corneal opacity|Cryptorchidism|Depressed nasal bridge|Depressed nasal ridge|Developmental regression|Dolichocephaly|EEG abnormality|Elevated levels of phytanic acid|Epicanthus|Facial palsy|Failure to thrive|Feeding difficulties in infancy|Flat face|Generalized hypotonia|Glaucoma|Global developmental delay|Hearing impairment|Hepatic failure|Hepatomegaly|High forehead|High palate|Hydronephrosis|Hyperreflexia|Hypocholesterolemia|Hyporeflexia|Hypospadias|Hypotonia|Ichthyosis|Intellectual disability|Low-set ears|Low-set, posteriorly rotated ears|Macrocephaly|Malabsorption|Malar flattening|Microcephaly|Micrognathia|Multicystic kidney dysplasia|Nyctalopia|Nystagmus|Optic atrophy|Osteoporosis|Polycystic kidney dysplasia|Polymicrogyria|Polyneuropathy|Primary adrenal insufficiency|Progressive muscle weakness|Ptosis|Reduced tendon reflexes|Respiratory insufficiency|Retinal dystrophy|Rod-cone dystrophy|Seizure|Sensorineural hearing impairment|Severe global developmental delay|Short stature|Single transverse palmar crease|Skeletal dysplasia|Spasticity|Steatorrhea|Strabismus|Thickened nuchal skin fold|Upslanted palpebral fissure|Vascular dilatation|Ventricular septal defect|Very long chain fatty acid accumulation|Visual impairment|Wide anterior fontanel|Wide nasal bridge	PEROXISOME BIOGENESIS DISORDER 3B; PBD3B | PEROXISOME BIOGENESIS DISORDER 3A (ZELLWEGER); PBD3A	0	0.0142356	NA	NA	1	Failure to thrive
ATAT1	ENSG00000137343	protein_coding	1.65356	6322	21	6.629e-07	0.558593	2	0.00477746	0.193478	587	0.276428	0.816	2	1	0.560333	NA	0.517539	19	1b	0.524312	1.01385	0	NA	NA	NA	NA	NA	0	0.00918896	NA	NA	1	Dilation of lateral ventricles
HLA-E	ENSG00000204592	protein_coding	1.65346	6323	22	6.629e-07	0.576739	1	0.00753548	0.158167	1214	0.511007	0.614	2	2	0.29763	NA	0.650533	58	1b	0.561194	1.5695	0	NA	NA	NA	NA	NA	0	0	NA	NA	NA	NA
SMIM10L1	ENSG00000256537	protein_coding	1.65343	6324	22	0.0002031	0.336641	2	4.43948e-23	0.575074	1250	0	NA	0	0	NA	NA	0.6374	907	1d	0.321295	1.32636	0	NA	NA	NA	NA	NA	0	0	NA	NA	NA	NA
ACOT7	ENSG00000097021	protein_coding	1.65328	6325	22	3.31e-05	0.49791	2	0.00334125	0.114955	863	0	0.434	1	0	NA	NA	0.57285	9	3a	0.637802	1.15945	0	NA	NA	NA	NA	NA	0	0.508424	1	Ataxia	8	Ataxia|Behavioral abnormality|decreased neuron number|Gliosis|Hepatic steatosis|Hyperactivity|Hypertriglyceridemia|Neurodegeneration
CCDC102A	ENSG00000135736	protein_coding	1.65327	6326	22	0.0001423	0.537383	2	4.75087e-09	0.432208	605	0	0.846	0	0	NA	NA	0.666719	144	1f	0.486493	1.5876	0	NA	NA	NA	NA	NA	0	0	NA	NA	NA	NA
GOLGA2P5	ENSG00000238105	transcribed_unprocessed_pseudogene	1.65319	6327	20	0.0001718	0.473295	2	2.47688e-24	0.491822	677	0	NA	0	0	NA	NA	0.616362	473	1d	0.316126	1.32309	0	NA	NA	NA	NA	NA	0	0	NA	NA	NA	NA
SH3BP5-AS1	ENSG00000224660	lncRNA	1.65302	6328	21	0.0002286	0.494777	2	2.50572e-14	0.514211	575	0	NA	1	0	NA	NA	0.692509	254	1f	0.461997	1.58965	0	NA	NA	NA	NA	NA	0	0	NA	NA	NA	NA
VPS4A	ENSG00000132612	protein_coding	1.65299	6329	22	9.61401e-05	0.413316	1	1.5909e-16	0.278104	683	0	0.347	3	0	NA	NA	0.76393	365	1b	0.469194	1.94713	0	NA	NA	NA	NA	NA	0	0.284863	NA	NA	4	Cataract|Failure to thrive|Splenomegaly|Tremor
C3	ENSG00000125730	protein_coding	1.6529	6330	22	0.0001136	0.675979	1	0.0010607	0.13628	919	0.341982	0.305	9	2	0.391793	0.0181	0.531798	31	2a	0.389418	1.52977	0.105544	NA	NA	2	Nephrotic syndrome|Renal insufficiency	MACULAR DEGENERATION, AGE-RELATED, 9; ARMD9 | HEMOLYTIC UREMIC SYNDROME, ATYPICAL, SUSCEPTIBILITY TO, 5; AHUS5 | COMPLEMENT COMPONENT 3 DEFICIENCY, AUTOSOMAL RECESSIVE; C3D	0	0.404159	NA	NA	9	Abnormality of the immune system|Abnormality of the liver|Decreased body weight|Elevated hepatic transaminase|Hepatic steatosis|Hyperbilirubinemia|Hypotriglyceridemia|Neutropenia|Polyphagia
LINC00839	ENSG00000185904	lncRNA	1.65285	6331	22	0.0004893	0.416338	2	3.67059e-35	0.620186	1628	0	NA	0	0	NA	NA	0.665486	1165	1f	0.31173	1.56082	0	NA	NA	NA	NA	NA	0	0	NA	NA	NA	NA
TNFRSF19	ENSG00000127863	protein_coding	1.65282	6332	22	2.89805e-05	0.621426	2	0.00614899	0.243122	1051	0.418845	0.721	6	3	0.420111	0.005	0.448028	10	2b	0.427245	1.01346	0	NA	NA	NA	NA	NA	0	0	NA	NA	NA	NA
CNOT6L	ENSG00000138767	protein_coding	1.65275	6333	20	6.735e-05	0.629611	2	4.68979e-05	0.397762	729	0	0.231	0	0	NA	NA	0.673108	240	2b	0.351772	1.90177	0	NA	NA	NA	NA	NA	0	0	NA	NA	NA	NA
EPOR	ENSG00000187266	protein_coding	1.65272	6334	23	8e-07	0.513879	1	0.00516261	0.0986897	458	0	0.652	0	0	NA	NA	0.591248	47	2b	0.567062	1.16607	0.267382	NA	NA	13	Abdominal pain|Abnormal bleeding|Arthralgia|Cerebral hemorrhage|Cough|Dyspnea|Epistaxis|Fatigue|Headache|Hypertension|Myocardial infarction|Splenomegaly|Vertigo	ERYTHROCYTOSIS, FAMILIAL, 1; ECYT1	0	0.343166	NA	NA	5	Abnormal erythrocyte morphology|Abnormal heart morphology|abnormal postnatal subventricular zone morphology|Anemia|Pulmonary arterial hypertension
C1orf131	ENSG00000143633	protein_coding	1.65272	6335	21	8.935e-05	0.439285	2	3.61006e-09	0.287196	458	0.354394	1.69	1	1	0.363448	NA	0.474525	42	2b	0.348895	1.16706	0	NA	NA	NA	NA	NA	0	0	NA	NA	NA	NA
HELLS	ENSG00000119969	protein_coding	1.65267	6336	19	0.0003631	0.340208	1	2.49779e-11	0.250864	831	0	0.239	1	0	NA	NA	0.767977	538	2b	0.322552	2.41826	0.398773	1	Intellectual disability	23	Abnormality of chromosome stability|Anemia|Cellular immunodeficiency|Decreased circulating antibody level|Depressed nasal bridge|Epicanthus|Flat face|Global developmental delay|Hypertelorism|Immunodeficiency|Intellectual disability|Low-set ears|Lymphopenia|Macrocephaly|Macroglossia|Malabsorption|Micrognathia|Motor delay|Protruding tongue|Recurrent infections|Recurrent respiratory infections|Short stature|Umbilical hernia	IMMUNODEFICIENCY-CENTROMERIC INSTABILITY-FACIAL ANOMALIES SYNDROME 4; ICF4	0	0.523396	1	Gait disturbance	19	Abnormality of epiphysis morphology|Abnormality of long bone morphology|abnormal kidney morphology|Alopecia|Cachexia|Decreased body weight|Decreased LDL cholesterol concentration|Gait disturbance|Hyperactivity|Hyperkeratosis|Hypocholesterolemia|Hypoglycemia|Hypoplasia of the thymus|Hypotriglyceridemia|Kyphosis|Male infertility|Osteopenia|Osteoporosis|Respiratory insufficiency
CDK14	ENSG00000058091	protein_coding	1.65236	6337	22	2.339e-05	0.747598	1	0.000507207	0.148801	2464	0.429605	0.95	1	1	0.487931	0.02835	0.541154	176	3a	0.356191	1.0338	0	NA	NA	NA	NA	NA	0	0	NA	NA	NA	NA
FKBP1A	ENSG00000088832	protein_coding	1.65236	6338	22	5.58706e-05	0.788289	1	0.000239186	0.159713	821	0	0.538	1	0	NA	NA	0.563592	63	1d	0.441887	1.33913	0	NA	NA	NA	NA	NA	0	0.452496	NA	NA	9	Abnormal EKG|Cardiomegaly|Centrally nucleated skeletal muscle fibers|Congestive heart failure|Decreased body weight|Dilated cardiomyopathy|Pallor|Respiratory distress|Ventricular septal defect
WDFY2	ENSG00000139668	protein_coding	1.65236	6339	22	8.04576e-05	0.571629	2	5.02532e-12	0.280567	577	0	0.994	1	0	NA	NA	0.574003	93	1b	0.44632	1.24258	0	NA	NA	NA	NA	NA	0	0	NA	NA	NA	NA
KBTBD11	ENSG00000176595	protein_coding	1.6523	6340	22	0.0001034	0.759049	2	0.000596426	0.146236	1124	0	1.005	1	0	NA	NA	0.399594	19	3a	0.245531	1.20804	0	NA	NA	NA	NA	NA	0	0.503609	NA	NA	4	Abnormality of the spleen|Abnormal testis morphology|Decreased testicular size|Splenomegaly
SLC38A9	ENSG00000177058	protein_coding	1.65229	6341	21	4.041e-05	0.621776	1	1.3926e-06	0.204074	1411	0.337143	0.463	5	2	0.131357	0.1609	0.654788	442	2a	0.331501	1.5797	0	NA	NA	NA	NA	NA	0	0	NA	NA	NA	NA
GRIK2	ENSG00000164418	protein_coding	1.65224	6342	22	0.0001534	0.761515	2	0.00878772	0.101246	2614	0.198582	0.262	3	1	0.146364	0.01705	0.354523	13	3a	0.319531	0.661264	0.687858	5	Dystonia | Intellectual disability | Myoclonus | Seizure | Spasticity	37	Abnormal facial shape|Absent septum pellucidum|Autistic behavior|Cerebral atrophy|Cerebral visual impairment|Chorea|Delayed speech and language development|Depressivity|Dyskinesia|Dystonia|EEG with generalized epileptiform discharges|Focal-onset seizure|Generalized hypotonia|Generalized-onset seizure|Global developmental delay|Hyperactivity|Hypoplasia of the corpus callosum|Hypotonia|Hypsarrhythmia|Impulsivity|Intellectual disability|Intellectual disability, mild|Intellectual disability, moderate|Intellectual disability, severe|Involuntary movements|Microcephaly|Motor delay|Myoclonus|Nasogastric tube feeding|Polymicrogyria|Poor speech|Seizure|Short attention span|Sleep disturbance|Spasticity|Stereotypy|Tremor	INTELLECTUAL DEVELOPMENTAL DISORDER, AUTOSOMAL RECESSIVE 6; MRT6	0	0.00861726	NA	NA	1	Decreased body weight
FASN	ENSG00000169710	protein_coding	1.65224	6343	21	0.000224131	0.459687	2	0.000589768	0.300847	775	0.442465	0.155	12	3	0.245357	0.15135	0.493698	282	1b	0.467975	-Inf	0	NA	NA	NA	NA	NA	0	0.353896	NA	NA	6	Decreased body weight|Hepatic steatosis|Hyperactivity|Hyperinsulinemia|Hypertriglyceridemia|Hypocholesterolemia
POLR3E	ENSG00000058600	protein_coding	1.65214	6344	22	0.0002473	0.30515	2	4.6767e-07	0.341916	373	0.469848	0.453	1	1	0.488897	NA	0.701351	169	1b	0.499889	1.71474	0	NA	NA	NA	NA	NA	0	0.0242548	NA	NA	1	Failure to thrive
LITAF	ENSG00000189067	protein_coding	1.65207	6345	22	7.955e-06	0.553799	2	0.00631983	0.226179	1127	0.145336	1.284	2	1	0.154917	NA	0.497604	34	2a	0.342241	1.42888	0.175161	NA	NA	7	Decreased motor nerve conduction velocity|Distal amyotrophy|Distal muscle weakness|Distal sensory impairment|Hyporeflexia|Onion bulb formation|Pes cavus	CHARCOT-MARIE-TOOTH DISEASE, DEMYELINATING, TYPE 1C; CMT1C	0	0.0274831	NA	NA	1	Peripheral demyelination
ZNF507	ENSG00000168813	protein_coding	1.65207	6346	22	0.0001181	0.441829	2	0.000695426	0.328926	489	0.546056	0.444	2	2	0.354778	NA	0.533211	37	1f	0.488514	1.09969	0	NA	NA	NA	NA	NA	0	0	NA	NA	NA	NA
LY6E-DT	ENSG00000247317	lncRNA	1.65206	6347	21	2.556e-05	0.480173	2	0.000237612	0.393239	786	0	NA	0	0	NA	NA	0.676497	288	1b	0.456869	1.43363	0	NA	NA	NA	NA	NA	0	0	NA	NA	NA	NA
FTL	ENSG00000087086	protein_coding	1.65203	6348	22	5.308e-06	0.651357	1	0.0215413	0.0417044	641	0	1.946	1	0	NA	NA	0.128247	1	NA	NA	0.619678	0.885908	11	Ataxia | Babinski sign | Cognitive impairment | Dementia | Disinhibition | Dysarthria | Dysphagia | Dystonia | Lower limb hyperreflexia | Parkinsonism | Spasticity	67	Abnormal caudate nucleus morphology|Abnormal cerebellum morphology|Abnormality of metabolism/homeostasis|Abnormality of the basal ganglia|Abnormality of the dentate nucleus|Abnormal putamen morphology|Abnormal thalamic MRI signal intensity|Alopecia|Anarthria|Arm dystonia|Arthralgia|Ataxia|Babinski sign|Blepharospasm|Bradykinesia|Brisk reflexes|Cataract|Caudate atrophy|Cavitation of the basal ganglia|Chorea|Choreoathetosis|Cognitive impairment|Decreased circulating ferritin concentration|Dementia|Difficulty walking|Disinhibition|Dysarthria|Dyskinesia|Dysphagia|Dysphonia|Dystonia|Emotional lability|Fatigue|Focal dystonia|Frontal lobe dementia|Generalized-onset seizure|Hyperreflexia|Hyperreflexia in upper limbs|Hypomimic face|Impaired smooth pursuit|Increased circulating ferritin concentration|Increased CSF protein|Involuntary movements|Iron accumulation in brain|Iron accumulation in globus pallidus|Iron accumulation in substantia nigra|Laryngeal dystonia|Leg dystonia|Loss of voice|Lower limb hyperreflexia|Micrographia|Mutism|Neurodegeneration|Orofacial dyskinesia|Palatal myoclonus|Parkinsonism|Psychosis|Resting tremor|Restless legs|Rigidity|Spasticity|Subcortical dementia|T2 hypointense thalamus|Tremor|Upgaze palsy|Weak voice|Writer's cramp	HYPERFERRITINEMIA WITH OR WITHOUT CATARACT; HRFTC | NEURODEGENERATION WITH BRAIN IRON ACCUMULATION 3; NBIA3 | L-FERRITIN DEFICIENCY; LFTD	0	0.388299	1	Gait disturbance	5	Abnormal heart morphology|Behavioral abnormality|Cardiomegaly|Decreased body weight|Gait disturbance
WASL-DT	ENSG00000272686	lncRNA	1.65196	6349	20	7.576e-05	0.427938	2	3.09489e-08	0.503479	620	0	NA	0	0	NA	NA	0.650964	320	2b	0.484458	1.08422	0	NA	NA	NA	NA	NA	0	0	NA	NA	NA	NA
NA	ENSG00000170089	transcribed_unprocessed_pseudogene	1.65195	6350	21	9.988e-05	0.551235	2	7.30645e-14	0.426316	507	0	NA	0	0	NA	NA	0.514675	56	1f	0.391322	1.21285	0	NA	NA	NA	NA	NA	0	0	NA	NA	NA	NA
NELFCD	ENSG00000101158	protein_coding	1.65193	6351	22	0.0004601	0.456378	2	2.95707e-29	0.61473	507	0	0.441	2	0	NA	NA	0.638618	184	1b	0.500368	1.19006	0	NA	NA	NA	NA	NA	0	0	NA	NA	NA	NA
ATP5F1A	ENSG00000152234	protein_coding	1.65178	6352	20	1.201e-05	0.409025	1	2.50618e-06	0.20019	653	0.347307	0.182	2	1	0.457607	0.005	0.631705	196	1f	0.413116	1.44656	0	NA	NA	NA	NA	MITOCHONDRIAL COMPLEX V (ATP SYNTHASE) DEFICIENCY, NUCLEAR TYPE 4; MC5DN4 | COMBINED OXIDATIVE PHOSPHORYLATION DEFICIENCY 22; COXPD22	0	0.153673	NA	NA	2	Decreased body weight|Failure to thrive
TMEM258	ENSG00000134825	protein_coding	1.65178	6353	22	2.329e-05	0.434001	2	2.39361e-07	0.276874	427	0	1.807	0	0	NA	NA	0.62802	91	1b	0.531452	1.33091	0	NA	NA	NA	NA	NA	0	0	NA	NA	NA	NA
RASA4CP	ENSG00000228903	transcribed_unprocessed_pseudogene	1.65161	6354	21	0.0003145	0.305545	2	7.5928e-26	0.617439	635	0	NA	0	0	NA	NA	0.758137	391	1b	0.446402	1.96372	0	NA	NA	NA	NA	NA	0	0	NA	NA	NA	NA
KLHL5	ENSG00000109790	protein_coding	1.65151	6355	22	0.0002473	0.530222	1	8.74081e-10	0.239748	867	0.330054	0.656	2	1	0.717897	NA	0.668093	439	1a	0.359825	1.57281	0	NA	NA	NA	NA	NA	0	0.323535	NA	NA	3	abnormal kidney morphology|Corneal opacity|Hypertriglyceridemia
AVEN	ENSG00000169857	protein_coding	1.65146	6356	22	7.72e-05	0.628086	1	9.53334e-10	0.239543	1178	0.415701	1.414	3	2	0.427138	NA	0.510684	153	1f	0.287247	1.1457	0	NA	NA	NA	NA	NA	0	0	NA	NA	NA	NA
PDP1	ENSG00000164951	protein_coding	1.65134	6357	22	0.000256784	0.551725	2	0.0016779	0.22591	664	0	0.49	0	0	NA	NA	0.510449	104	2a	0.402222	0.881959	0.507616	3	Dysphagia | Intellectual disability | Seizure	12	Dysphagia|Gait ataxia|Generalized hypotonia|Global developmental delay|Increased serum lactate|Intellectual disability|Lactic acidosis|Mild global developmental delay|Muscular hypotonia of the trunk|Neonatal hypotonia|Nystagmus|Seizure	PYRUVATE DEHYDROGENASE PHOSPHATASE DEFICIENCY; PDHPD	0	0.304191	NA	NA	4	Abnormal heart morphology|Abnormal testis morphology|Cardiomegaly|Decreased testicular size
AKAP6	ENSG00000151320	protein_coding	1.65125	6358	22	9e-06	0.853307	2	0.0453763	0.0227804	2028	0.646112	0.253	12	7	0.438143	0.0303	0.337505	3	4	0.42561	0.392713	0.01139	NA	NA	1	Myopia	NA	0	0.0294432	NA	NA	1	Decreased body weight
UBE2I	ENSG00000103275	protein_coding	1.65125	6359	22	0.0002271	0.504951	2	1.54709e-06	0.236328	769	0.336314	0.287	4	2	0.102739	0	0.75722	194	1b	0.546671	1.88603	0	NA	NA	NA	NA	NA	0	0.00494209	NA	NA	1	Failure to thrive
C2CD5	ENSG00000111731	protein_coding	1.65118	6360	20	8.581e-05	0.394976	2	3.96805e-08	0.311441	760	0	0.705	1	0	NA	NA	0.739383	369	1b	0.321008	2.3353	0	NA	NA	NA	NA	NA	0	0.166968	NA	NA	2	Hepatic steatosis|Obesity
USP44	ENSG00000136014	protein_coding	1.65109	6361	22	0.000174198	0.566761	2	9.85777e-14	0.430756	886	0	1.071	2	0	NA	NA	0.597479	218	1f	0.424937	1.08672	0	NA	NA	NA	NA	NA	0	0	NA	NA	NA	NA
ALDH1L1	ENSG00000144908	protein_coding	1.65101	6362	22	0.000139931	0.529977	1	5.57848e-05	0.175249	1139	0.567337	0.776	9	6	0.391556	0.0061	0.560049	80	1f	0.29456	1.79732	0	NA	NA	NA	NA	NA	0	0.296305	NA	NA	4	abnormal retinal vasculature morphology|Cataract|Congestive heart failure|Hyperactivity
MUC20P1	ENSG00000224769	unprocessed_pseudogene	1.65101	6363	20	3.22e-05	0.506213	1	2.81827e-26	0.328631	751	0	NA	0	0	NA	NA	0.705221	348	1b	0.452114	1.58583	0	NA	NA	NA	NA	NA	0	0	NA	NA	NA	NA
KCNK6	ENSG00000099337	protein_coding	1.651	6364	21	3.34792e-05	0.547342	1	0.00176281	0.126365	440	0.709756	1.339	5	3	0.416815	0.9899	0.617004	17	1f	0.417259	2.22228	0	NA	NA	NA	NA	NA	0	0.0179384	NA	NA	1	Hypertension
DNAH10OS	ENSG00000250091	lncRNA	1.65098	6365	21	0.000221694	0.495387	2	4.49848e-13	0.504981	619	0	1.903	0	0	NA	NA	0.707877	328	1f	0.440309	1.68148	0	NA	NA	NA	NA	NA	0	0	NA	NA	NA	NA
FAM117B	ENSG00000138439	protein_coding	1.65096	6366	20	3.525e-07	0.689	2	0.0108295	0.145794	550	0	0.662	1	0	NA	NA	0.326459	2	4	0.39659	0.483112	0	NA	NA	NA	NA	NA	0	0.508621	NA	NA	5	Decreased HDL cholesterol concentration|Hypocholesterolemia|Hypotriglyceridemia|Increased bone mineral density|Retinal dysplasia
DMKN	ENSG00000161249	protein_coding	1.65096	6367	22	0.0004766	0.547653	1	1.35122e-14	0.269927	514	0.616047	1.055	8	7	0.33412	0.01315	0.650669	67	1f	0.496996	1.76418	0	NA	NA	NA	NA	NA	0	0.0686451	NA	NA	1	Scaling skin
SDK2	ENSG00000069188	protein_coding	1.65093	6368	22	9.57172e-05	0.756396	2	0.00278184	0.223205	1409	0.368085	0.351	6	2	0.478172	NA	0.486372	49	2b	0.353519	1.19022	0.0421271	NA	NA	1	Hepatic fibrosis	NA	0	0	NA	NA	NA	NA
NFRKB	ENSG00000170322	protein_coding	1.65076	6369	22	0.000222082	0.525873	2	1.9711e-09	0.371165	627	0.244854	0.368	4	1	0.500103	NA	0.594664	125	2b	0.348099	1.64667	0	NA	NA	NA	NA	NA	0	0	NA	NA	NA	NA
CDH4	ENSG00000179242	protein_coding	1.65059	6370	22	1.08e-05	0.840234	1	0.00610076	0.0932212	2839	0.449444	0.364	6	2	0.81	NA	0.502202	47	2b	0.339246	1.38084	0.0783237	1	Cognitive impairment	2	Cognitive impairment|Ischemic stroke	NA	0	0.00678972	NA	NA	1	Impaired proprioception
SLC43A2	ENSG00000167703	protein_coding	1.65052	6371	22	8.718e-07	0.765137	2	0.00156841	0.243863	855	0	0.574	0	0	NA	NA	0.398359	5	3a	0.414492	0.812738	0	NA	NA	NA	NA	NA	0	0.021706	NA	NA	1	Elevated hepatic transaminase
CNKSR3	ENSG00000153721	protein_coding	1.65023	6372	22	2.78e-05	0.624485	2	1.21646e-06	0.209825	919	0	0.494	3	0	NA	NA	0.546475	82	3a	0.443665	1.09657	0	NA	NA	NA	NA	NA	0	0	NA	NA	NA	NA
NA	ENSG00000268858	lncRNA	1.65018	6373	22	6.035e-05	0.562268	2	1.15517e-07	0.443217	714	0	1.817	0	0	NA	NA	0.460365	69	1f	0.573128	-Inf	0	NA	NA	NA	NA	NA	0	0	NA	NA	NA	NA
CPT1B	ENSG00000205560	protein_coding	1.65016	6374	22	1.98295e-05	0.653667	1	0.00248265	0.19447	662	0.556066	0.827	4	3	0.447615	0.00305	0.532764	26	1b	0.553832	0.93727	0	NA	NA	NA	NA	NA	0	0	NA	NA	NA	NA
POLR2J3	ENSG00000168255	protein_coding	1.6501	6375	16	3.321e-05	0.424616	2	1.70722e-06	0.40318	349	0	NA	0	0	NA	NA	0.673096	226	1f	0.479231	1.42812	0	NA	NA	NA	NA	NA	0	0.161616	NA	NA	2	Failure to thrive|gonad morphology variant
SIM2	ENSG00000159263	protein_coding	1.65002	6376	22	1.507e-06	0.73007	1	0.0327534	0.0206224	723	0.57442	0.458	2	2	0.4751	0	0.544452	43	2b	0.571591	0.820592	0	NA	NA	NA	NA	NA	0	0.23934	NA	NA	3	abnormal nasopharynx morphology|Protruding tongue|Respiratory distress
TUFT1	ENSG00000143367	protein_coding	1.65001	6377	22	0.0004594	0.434761	1	5.95686e-16	0.275958	407	0.436132	0.711	1	1	0.469	NA	0.622247	114	1f	0.482886	1.37462	0	NA	NA	NA	NA	NA	0	0.357836	NA	NA	3	Abnormal eyelid morphology|Decreased HDL cholesterol concentration|Hypotriglyceridemia
IDH3A	ENSG00000166411	protein_coding	1.64982	6378	22	0.0001308	0.512605	2	0.000552572	0.325786	682	0	0.55	1	0	NA	NA	0.586568	61	1f	0.409921	1.65377	0.27506	NA	NA	6	Attenuation of retinal blood vessels|Bone spicule pigmentation of the retina|Constriction of peripheral visual field|Nyctalopia|Reduced visual acuity|Strabismus	RETINITIS PIGMENTOSA 90; RP90	0	0.157821	NA	NA	2	Failure to thrive|Retinal degeneration
PPAT	ENSG00000128059	protein_coding	1.64965	6379	20	0.000116329	0.609707	2	2.10836e-07	0.382943	694	0	0.296	1	0	NA	NA	0.718448	263	1b	0.440155	1.85782	0	NA	NA	NA	NA	NA	0	0	NA	NA	NA	NA
NA	ENSG00000261810	lncRNA	1.6496	6380	20	3.122e-05	0.505868	1	3.32957e-39	0.317738	1200	0	NA	0	0	NA	NA	0.665748	700	1f	0.354505	1.45089	0	NA	NA	NA	NA	NA	0	0	NA	NA	NA	NA
CEP120	ENSG00000168944	protein_coding	1.64943	6381	21	0.00012678	0.575847	1	0.0234594	0.037488	794	0.693264	0.795	6	5	0.674833	NA	0.471734	36	4	0.38271	1.05485	0.764489	6	Ataxia | Cognitive impairment | Gait disturbance | Intellectual disability | Oculomotor apraxia | Seizure	91	Abnormal clavicle morphology|Abnormal form of the vertebral bodies|Abnormality of cardiovascular system morphology|Abnormality of neuronal migration|Abnormality of pelvic girdle bone morphology|Abnormality of retinal pigmentation|Abnormality of the hypothalamus-pituitary axis|Abnormality of the liver|Abnormal pattern of respiration|Abnormal vertebral morphology|Aganglionic megacolon|Agenesis of corpus callosum|Ambiguous genitalia|Anal atresia|Anteverted nares|Aplasia/Hypoplasia of the corpus callosum|Apnea|Ataxia|Bell-shaped thorax|Biparietal narrowing|Brachydactyly|Cerebellar hypoplasia|Cerebellar vermis hypoplasia|Cleft lip|Cleft palate|Coarse facial features|Cognitive impairment|Cone-shaped epiphysis|Cryptorchidism|Dandy-Walker malformation|Dextrocardia|Encephalocele|Episodic tachypnea|Feeding difficulties|Feeding difficulties in infancy|Foot polydactyly|Gait disturbance|Generalized hypotonia|Global developmental delay|Hand polydactyly|Highly arched eyebrow|Hydrocephalus|Hypertelorism|Hypoplasia of the corpus callosum|Hypotonia|Intellectual disability|Iris coloboma|Lobulated tongue|Long face|Low-set ears|Low-set, posteriorly rotated ears|Micromelia|Microphthalmia|Microretrognathia|Molar tooth sign on MRI|Narrow chest|Nephronophthisis|Nephropathy|Nystagmus|Oculomotor apraxia|Oral cleft|Patent ductus arteriosus|Polymicrogyria|Postaxial foot polydactyly|Postaxial hand polydactyly|Postaxial polydactyly|Preaxial polydactyly|Prominent nasal bridge|Prominent nose|Ptosis|Pulmonary hypoplasia|Relative macrocephaly|Renal cyst|Renal hypoplasia|Renal insufficiency|Respiratory insufficiency|Retinal coloboma|Retinal dystrophy|Scoliosis|Seizure|Short foot|Short ribs|Short stature|Situs inversus totalis|Skeletal dysplasia|Strabismus|Toe syndactyly|Tremor|Truncal ataxia|Ventriculomegaly|Visual loss	SHORT-RIB THORACIC DYSPLASIA 13 WITH OR WITHOUT POLYDACTYLY; SRTD13 | JOUBERT SYNDROME 31; JBTS31	0	0.021706	NA	NA	1	Osteopenia
TET1	ENSG00000138336	protein_coding	1.64931	6382	22	0.0001266	0.592831	2	0.0214761	0.110925	859	0.727692	0.174	6	6	0.35925	NA	0.404544	12	1b	0.475097	0.44997	0	NA	NA	NA	NA	NA	0	0.340231	NA	NA	5	Anencephaly|Decreased body weight|Encephalocele|Hypertelorism|Neutropenia
CTSK	ENSG00000143387	protein_coding	1.64917	6383	20	0.0003217	0.326065	1	6.72734e-14	0.26594	637	0	0.94	0	0	NA	NA	0.729409	431	1b	0.460636	1.65331	0.40597	1	Cognitive impairment	36	Abnormal clavicle morphology|Abnormality of epiphysis morphology|Abnormality of pelvic girdle bone morphology|Abnormality of the dentition|Abnormality of the face|Abnormality of the skeletal system|Abnormality of the skin|Abnormality of the vertebral column|Abnormal pattern of respiration|Abnormal vertebral morphology|Anemia|Bone pain|Brachycephaly|Brachydactyly|Cognitive impairment|Delayed eruption of teeth|Frontal bossing|Hepatomegaly|High forehead|Hydrocephalus|Hyperlordosis|Hypodontia|Increased bone mineral density|Kyphosis|Malar flattening|Micrognathia|Narrow chest|Osteolysis|Osteomyelitis|Prominent nose|Prominent occiput|Proptosis|Scoliosis|Short stature|Skeletal dysplasia|Splenomegaly	PYCNODYSOSTOSIS	0	0.431403	NA	NA	11	Abnormality of skeletal morphology|abnormal phalanx morphology|abnormal skeleton physiology|Abnormal vertebral morphology|Amyloidosis|Decreased body weight|Failure to thrive|Increased bone mineral density|Increased susceptibility to fractures|Pulmonary fibrosis|Short stature
DPY19L1P1	ENSG00000229358	unprocessed_pseudogene	1.64913	6384	21	2.648e-05	0.578203	1	2.6979e-15	0.273325	1622	0	NA	0	0	NA	NA	0.698642	769	1b	0.406443	1.48227	0	NA	NA	NA	NA	NA	0	0	NA	NA	NA	NA
MMP25-AS1	ENSG00000261971	lncRNA	1.64907	6385	22	7.019e-05	0.534239	2	8.42238e-06	0.414999	676	0	NA	7	4	0.428815	0.018	0.622709	31	1f	0.592566	1.42621	0	NA	NA	NA	NA	NA	0	0	NA	NA	NA	NA
TBL3	ENSG00000183751	protein_coding	1.64903	6386	22	6.04297e-05	0.538521	1	2.30085e-05	0.183606	666	0.489332	0.739	9	2	0.289519	0.92815	0.677577	76	2a	0.594875	1.53869	0	NA	NA	NA	NA	NA	0	0.0108739	NA	NA	1	Failure to thrive
NDUFA4	ENSG00000189043	protein_coding	1.64895	6387	22	1e-08	0.454977	1	0.00303245	0.114201	790	0	1.4	0	0	NA	NA	0.501542	210	3a	0.258611	1.02345	0.690856	4	Dysarthria | Dystonia | Seizure | Spasticity	30	Abnormality of movement|Anemia|Apnea|Dysarthria|Dystonia|Emotional lability|Failure to thrive|Focal T2 hyperintense basal ganglia lesion|Global developmental delay|Hearing impairment|Hyperreflexia|Hypertrichosis|Hypertrophic cardiomyopathy|Hypotonia|Increased CSF lactate|Increased serum lactate|Intellectual disability, severe|Leukodystrophy|Nystagmus|Ophthalmoplegia|Optic atrophy|Peripheral neuropathy|Pigmentary retinopathy|Progressive cerebellar ataxia|Progressive spastic paraplegia|Ptosis|Seizure|Spasticity|Strabismus|Ventricular septal defect	NA	0	0	NA	NA	NA	NA
ZNF583	ENSG00000198440	protein_coding	1.64892	6388	22	1.974e-05	0.512911	2	6.1832e-07	0.296794	621	0	0.611	1	0	NA	NA	0.519107	81	2a	0.293784	1.48115	0	NA	NA	NA	NA	NA	0	0	NA	NA	NA	NA
TFIP11	ENSG00000100109	protein_coding	1.64866	6389	22	0.0002039	0.523778	2	2.31958e-12	0.400227	559	0.103965	0.825	5	1	0.171034	NA	0.609141	138	1f	0.525309	1.01603	0	NA	NA	NA	NA	NA	0	0.0118024	NA	NA	1	Intrauterine growth retardation
NA	ENSG00000226824	lncRNA	1.64862	6390	19	0.0005133	0.363553	2	1.12628e-74	0.665449	3001	0	NA	0	0	NA	NA	0.747339	2506	1b	0.395438	1.83814	0	NA	NA	NA	NA	NA	0	0	NA	NA	NA	NA
TAL1	ENSG00000162367	protein_coding	1.64861	6391	19	0.000235536	0.445062	2	2.28264e-14	0.288616	577	0	0.704	1	0	NA	NA	0.603767	82	1b	0.514009	1.25797	0	NA	NA	NA	NA	NA	0	0.44358	NA	NA	15	abnormal kidney morphology|Alopecia|Anemia|Cardiomegaly|Hepatomegaly|Hypertension|Leukemia|Leukopenia|Pallor|Renal insufficiency|Respiratory distress|Sparse hair|Splenomegaly|Thrombocytopenia|Weight loss
LRRC1	ENSG00000137269	protein_coding	1.64848	6392	22	0.000279	0.485069	2	1.37473e-14	0.45932	922	0	0.344	0	0	NA	NA	0.647733	548	1d	0.373243	1.29501	0	NA	NA	NA	NA	NA	0	0.102947	NA	NA	1	Failure to thrive
GOLM1	ENSG00000135052	protein_coding	1.64833	6393	22	1.558e-05	0.585383	1	0.000285329	0.157157	654	0.187421	1.034	2	1	0.267143	NA	0.499956	120	1d	0.304023	1.11646	0	NA	NA	NA	NA	NA	0	0.36525	NA	NA	4	abnormal kidney morphology|Hepatic steatosis|Lethargy|Weight loss
ABCF2	ENSG00000033050	protein_coding	1.64819	6394	22	1.314e-05	0.504207	2	0.000106017	0.237857	558	0	0.478	5	0	NA	NA	0.671498	67	1f	0.506923	1.88435	0	NA	NA	NA	NA	NA	0	0	NA	NA	NA	NA
RPP25L	ENSG00000164967	protein_coding	1.64818	6395	21	2.695e-06	0.552209	1	8.75561e-10	0.239696	649	0	0.811	0	0	NA	NA	0.706734	336	1b	0.378307	1.90298	0	NA	NA	NA	NA	NA	0	0	NA	NA	NA	NA
LNCOC1	ENSG00000253741	lncRNA	1.64805	6396	21	3.41693e-05	0.581436	1	1.37921e-15	0.314544	751	0	NA	0	0	NA	NA	0.684319	251	1b	0.49717	1.39455	0	NA	NA	NA	NA	NA	0	0	NA	NA	NA	NA
PLIN2	ENSG00000147872	protein_coding	1.64804	6397	21	6.954e-05	0.634048	1	0.000171173	0.163086	927	0.311131	1.308	4	2	0.385815	NA	0.615799	80	1f	0.442377	1.64249	0	NA	NA	NA	NA	NA	0	0.302	NA	NA	4	Decreased body weight|Hyperactivity|Hypotriglyceridemia|Male infertility
AKR7A3	ENSG00000162482	protein_coding	1.64802	6398	22	4e-06	0.596361	1	0.00660156	0.0905125	645	0.622211	1.928	6	5	0.616724	NA	0.606682	89	1f	0.477393	1.39159	0	NA	NA	NA	NA	NA	0	0	NA	NA	NA	NA
C16orf95	ENSG00000260456	protein_coding	1.64802	6399	23	8e-06	0.711361	1	1.80308e-05	0.255079	1793	0.13262	1.805	2	1	0.190478	NA	0.523833	93	1f	0.432028	0.915331	0	NA	NA	NA	NA	NA	0	0	NA	NA	NA	NA
DENND2B	ENSG00000166444	protein_coding	1.648	6400	22	0.0004355	0.52044	2	5.20976e-09	0.456319	1110	0.274189	0.214	2	1	0.213536	NA	0.651789	239	1f	0.386742	1.60291	0	NA	NA	NA	NA	NA	0	0	NA	NA	NA	NA
SHANK2	ENSG00000162105	protein_coding	1.64792	6401	23	8e-06	0.693437	1	0.0153398	0.0574712	2149	0.296667	0.458	2	1	0.494783	NA	0.560706	2	4	0.82558	0.587444	0	NA	NA	NA	NA	AUTISM, SUSCEPTIBILITY TO, 17; AUTS17	0	0.408515	1	Ataxia	7	Ataxia|Behavioral abnormality|Decreased body weight|Failure to thrive|Hyperactivity|increased anxiety-related response|Stereotypy
IL27RA	ENSG00000104998	protein_coding	1.64791	6402	20	8.403e-05	0.439965	2	3.64789e-09	0.323749	371	0.204724	0.903	2	1	0.301556	NA	0.601085	41	2a	0.499422	1.5492	0	NA	NA	NA	NA	NA	0	0	NA	NA	NA	NA
PIGS	ENSG00000087111	protein_coding	1.64788	6403	20	6.177e-05	0.377006	2	0.00342076	0.263027	349	0	0.769	0	0	NA	NA	0.590849	90	1b	0.400057	1.56804	0.638189	4	Ataxia | Cerebral cortical atrophy | Gait disturbance | Seizure	34	Ataxia|Brachydactyly|Cardiomegaly|Cerebellar atrophy|Cerebral cortical atrophy|Cerebral visual impairment|Clinodactyly of the 5th finger|Coarse facial features|Constipation|Cryptorchidism|Deep philtrum|Elevated alkaline phosphatase|Feeding difficulties|Gait disturbance|Generalized hypotonia|Global developmental delay|Hearing impairment|Hepatomegaly|Highly arched eyebrow|Inability to walk|Inguinal hernia|Joint laxity|Macroglossia|Microcephaly|Multiple joint contractures|Nystagmus|Pectus carinatum|Posteriorly rotated ears|Preauricular skin tag|Scoliosis|Seizure|Short fourth metatarsal|Single transverse palmar crease|Umbilical hernia	DEVELOPMENTAL AND EPILEPTIC ENCEPHALOPATHY 95; DEE95	0	0	NA	NA	NA	NA
DDT	ENSG00000099977	protein_coding	1.64788	6404	22	5.843e-05	0.519136	1	8.89683e-06	0.303069	501	0	1.844	0	0	NA	NA	0.489575	54	1b	0.365436	1.13505	0	NA	NA	NA	NA	NA	0	0.555719	NA	NA	2	Abnormal heart morphology|Cardiomegaly
NA	ENSG00000254092	lncRNA	1.64781	6405	22	6.112e-05	0.735114	2	2.02137e-05	0.383377	1938	0	NA	0	0	NA	NA	0.443116	89	2c	0.265464	0.97441	0	NA	NA	NA	NA	NA	0	0	NA	NA	NA	NA
NA	ENSG00000279281	TEC	1.64752	6406	22	7.973e-06	0.560754	1	2.15522e-17	0.280813	493	0	NA	0	0	NA	NA	0.546324	22	2b	0.514991	1.23728	0	NA	NA	NA	NA	NA	0	0	NA	NA	NA	NA
PIK3R4	ENSG00000196455	protein_coding	1.64729	6407	20	3.979e-05	0.588002	2	0.00386349	0.218438	569	0	0.39	1	0	NA	NA	0.581006	174	2a	0.348353	1.37575	0	NA	NA	NA	NA	NA	0	0.413163	1	thin cerebral cortex	8	Abnormal hippocampus morphology|Abnormality of neuronal migration|Centrally nucleated skeletal muscle fibers|Elevated serum creatine kinase|Muscle weakness|Myopathy|Myositis|thin cerebral cortex
LSM6	ENSG00000164167	protein_coding	1.64725	6408	22	0.0007462	0.387116	3	1.07254e-09	0.614481	600	0	0.445	0	0	NA	NA	0.619723	222	2b	0.317528	1.66775	0	NA	NA	NA	NA	NA	0	0.00844226	NA	NA	1	Failure to thrive
PAFAH2	ENSG00000158006	protein_coding	1.6472	6409	21	0.0002188	0.429958	2	1.76173e-17	0.504143	632	0	1.113	1	0	NA	NA	0.702984	247	1b	0.501647	1.52718	0	NA	NA	NA	NA	NA	0	0	NA	NA	NA	NA
CPE	ENSG00000109472	protein_coding	1.64712	6410	22	4.45743e-05	0.604541	1	0.00240982	0.119976	1163	0.290152	0.269	3	1	0.533207	NA	0.556102	231	2b	0.359032	0.997434	0	NA	NA	NA	NA	NA	0	0.457293	1	Gait disturbance	14	Gait disturbance|Hyperactivity|Hypercholesterolemia|Hyperinsulinemia|Hypertriglyceridemia|Hypoglycemia|Impaired proprioception|Increased LDL cholesterol concentration|Infertility|Lethargy|Male infertility|Obesity|Polyphagia|Tremor
YES1	ENSG00000176105	protein_coding	1.64694	6411	22	0.0002395	0.587961	2	6.30281e-12	0.395685	1019	0	0.65	0	0	NA	NA	0.710734	268	1b	0.503	1.54357	0	NA	NA	NA	NA	NA	0	0	NA	NA	NA	NA
NUP93	ENSG00000102900	protein_coding	1.64693	6412	22	3.7e-05	0.631959	1	1.05761e-11	0.253521	811	0	0.559	3	0	NA	NA	0.620281	159	2b	0.416643	1.45488	0.100191	NA	NA	2	Hematuria|Stage 5 chronic kidney disease	NEPHROTIC SYNDROME, TYPE 12; NPHS12	0	0	NA	NA	NA	NA
ABCD3	ENSG00000117528	protein_coding	1.6469	6413	22	0.0001075	0.473897	3	0.00145741	0.236271	538	0	0.435	1	0	NA	NA	0.525288	82	2b	0.3879	1.1538	0	NA	NA	NA	NA	BILE ACID SYNTHESIS DEFECT, CONGENITAL, 5; CBAS5	0	0.285622	NA	NA	3	Decreased body weight|Hepatomegaly|Osteopenia
CENATAC	ENSG00000186166	protein_coding	1.64689	6414	22	2.575e-05	0.574613	1	1.52728e-14	0.269646	607	0	1.272	0	0	NA	NA	0.665817	170	1a	0.427828	1.72388	0	NA	NA	NA	NA	NA	0	0	NA	NA	NA	NA
IGSF8	ENSG00000162729	protein_coding	1.64685	6415	22	6.899e-05	0.585621	1	7.46985e-16	0.275395	612	0.117421	1.052	4	1	0.259933	NA	0.59308	113	1f	0.316834	1.80776	0	NA	NA	NA	NA	NA	0	0.0823657	NA	NA	1	Hypotriglyceridemia
COLCA2	ENSG00000214290	protein_coding	1.64683	6416	22	6.056e-06	0.636057	1	5.40341e-06	0.195411	703	0.0410711	0.651	4	0	0.162875	NA	0.744758	211	1b	0.481133	2.00548	0	NA	NA	NA	NA	NA	0	0	NA	NA	NA	NA
PDE2A	ENSG00000186642	protein_coding	1.64683	6417	22	2.218e-05	0.55496	1	1.39986e-08	0.228402	938	0.20203	0.348	4	1	0.316167	NA	0.618612	88	1b	0.401853	1.78409	0	NA	NA	NA	NA	NA	0	0.00879972	NA	NA	1	Hypotriglyceridemia
NA	ENSG00000228274	lncRNA	1.64679	6418	21	5.07521e-05	0.38107	2	7.61132e-07	0.417446	586	0	NA	0	0	NA	NA	0.699462	262	1a	0.423501	1.77941	0	NA	NA	NA	NA	NA	0	0	NA	NA	NA	NA
DDX60L	ENSG00000181381	protein_coding	1.64673	6419	22	0.0001127	0.563818	2	5.12697e-05	0.218551	1119	0.477019	1.005	16	6	0.550704	0.02325	0.46668	103	1f	0.34489	0.777242	0	NA	NA	NA	NA	NA	0	0	NA	NA	NA	NA
C1orf162	ENSG00000143110	protein_coding	1.6467	6420	20	1.559e-05	0.546254	1	4.50054e-09	0.233155	553	0.299968	1.82	1	1	0.16632	NA	0.572508	139	1a	0.45485	1.00836	0	NA	NA	NA	NA	NA	0	0	NA	NA	NA	NA
CNST	ENSG00000162852	protein_coding	1.64663	6421	22	7.995e-05	0.663894	1	5.73065e-06	0.194977	1104	0.451723	0.737	2	2	0.10863	NA	0.608633	172	1f	0.405374	1.36951	0	NA	NA	NA	NA	NA	0	0	NA	NA	NA	NA
DOCK2	ENSG00000134516	protein_coding	1.6464	6422	22	4.41e-05	0.745077	1	0.0110717	0.072778	1925	0.322616	0.261	11	2	0.309517	0.00815	0.540259	46	2b	0.461148	1.20045	0.112087	NA	NA	2	Immunodeficiency|Lymphopenia	IMMUNODEFICIENCY 40; IMD40	0	0.380773	NA	NA	7	abnormal hematopoietic system morphology/development|Abnormality of the immune system|Abnormality of the spleen|Decreased circulating IgG level|Lymphopenia|Osteopenia|T lymphocytopenia
PART1	ENSG00000152931	lncRNA	1.64639	6423	22	0.0001716	0.580169	2	1.51875e-11	0.38598	1071	0	NA	0	0	NA	NA	0.648037	525	1c	0.359458	1.36418	0	NA	NA	NA	NA	NA	0	0	NA	NA	NA	NA
NA	ENSG00000230074	lncRNA	1.64639	6424	21	2.695e-06	0.417351	1	6.81632e-18	0.318924	553	0	NA	0	0	NA	NA	0.634712	175	1b	0.418904	1.50732	0	NA	NA	NA	NA	NA	0	0	NA	NA	NA	NA
NA	ENSG00000269883	lncRNA	1.64639	6425	22	3.555e-06	0.594236	1	8.34211e-11	0.299037	617	0	NA	0	0	NA	NA	0.547675	54	2b	0.401261	1.43829	0	NA	NA	NA	NA	NA	0	0	NA	NA	NA	NA
PEX1	ENSG00000127980	protein_coding	1.64636	6426	22	2.882e-05	0.542834	1	0.0275542	0.0294129	479	0.158312	0.664	3	1	0.2315	0.007	0.367075	1	3a	0.57256	0.194812	0.729191	5	Ataxia | Cognitive impairment | Intellectual disability | Seizure | Spasticity	119	Abnormal electroretinogram|Abnormal eyelid morphology|Abnormality of epiphysis morphology|Abnormality of metabolism/homeostasis|Abnormality of movement|Abnormality of neuronal migration|Abnormality of retinal pigmentation|Abnormality of the dentition|Abnormality of the face|Abnormality of the liver|Abnormality of the tongue|Aminoaciduria|Anteverted nares|Aplasia/Hypoplasia of the corpus callosum|Areflexia|Arrhythmia|Ataxia|Behavioral abnormality|Bell-shaped thorax|Camptodactyly of finger|Cardiomyopathy|Cataract|Cerebral calcification|Cirrhosis|Cognitive impairment|Constriction of peripheral visual field|Corneal opacity|Cryptorchidism|Cubitus valgus|Delayed skeletal maturation|Delayed speech and language development|Depressed nasal bridge|Developmental regression|Diabetes mellitus|Dolichocephaly|EEG abnormality|Elevated circulating long chain fatty acid concentration|Elevated levels of phytanic acid|Epicanthus|External genital hypoplasia|Facial palsy|Failure to thrive|Feeding difficulties in infancy|Flat face|Generalized hypotonia|Glaucoma|Global developmental delay|Gray matter heterotopia|Hearing impairment|Hepatic failure|Hepatic fibrosis|Hepatomegaly|High forehead|High, narrow palate|High palate|Hydronephrosis|Hyperreflexia|Hypertelorism|Hypogonadism|Hyporeflexia|Hypospadias|Hypotonia|Ichthyosis|Intellectual disability|Intellectual disability, progressive|Intellectual disability, severe|Leukodystrophy|Low-set, posteriorly rotated ears|Macrocephaly|Macroglossia|Macular dystrophy|Malabsorption|Malar flattening|Microcephaly|Micrognathia|Multicystic kidney dysplasia|Muscle flaccidity|Neonatal hypotonia|Nyctalopia|Nystagmus|Opacification of the corneal stroma|Optic atrophy|Optic disc pallor|Patent ductus arteriosus|Peripheral neuropathy|Pigmentary retinopathy|Polymicrogyria|Posteriorly rotated ears|Primary adrenal insufficiency|Primary amenorrhea|Progressive muscle weakness|Prolonged neonatal jaundice|Protruding tongue|Psychomotor retardation|Ptosis|Pulmonary hypoplasia|Reduced tendon reflexes|Redundant neck skin|Renal cyst|Respiratory insufficiency|Rod-cone dystrophy|Round face|Seizure|Sensorineural hearing impairment|Sensory neuropathy|Severe global developmental delay|Short stature|Single transverse palmar crease|Skeletal dysplasia|Spasticity|Strabismus|Talipes equinovarus|Thickened nuchal skin fold|Upslanted palpebral fissure|Ventricular septal defect|Very long chain fatty acid accumulation|Visual impairment|Wide anterior fontanel|Wide nasal bridge	PEROXISOME BIOGENESIS DISORDER 1A (ZELLWEGER); PBD1A | HEIMLER SYNDROME 1; HMLR1 | PEROXISOME BIOGENESIS DISORDER 1B; PBD1B	0	0.420234	NA	NA	9	Abnormality of the liver|abnormal mitochondrial physiology|Bile duct proliferation|Cholestasis|Decreased body weight|Failure to thrive|Hepatic fibrosis|Hepatomegaly|Hydronephrosis
MYCT1	ENSG00000120279	protein_coding	1.64631	6427	22	2.37e-05	0.361866	1	0.000283886	0.157234	811	0.320868	1.451	1	1	0.192	NA	0.513344	118	2b	0.358901	1.01231	0	NA	NA	NA	NA	NA	0	0.474208	NA	NA	4	Abnormality of the orbital region|Abnormality of the spleen|Anophthalmia|Splenomegaly
ANKRD28	ENSG00000206560	protein_coding	1.64595	6428	22	0.0002079	0.505221	2	0.000367199	0.308342	1118	0.42763	0.171	4	2	0.325133	0.009	0.708275	319	1d	0.400382	1.85349	0	NA	NA	NA	NA	NA	0	0	NA	NA	NA	NA
NA	ENSG00000253200	lncRNA	1.6458	6429	21	9.09e-05	0.383369	2	3.06996e-10	0.472676	441	0	NA	0	0	NA	NA	0.660476	115	1b	0.506691	1.56875	0	NA	NA	NA	NA	NA	0	0	NA	NA	NA	NA
ZNF783	ENSG00000204946	protein_coding	1.64579	6430	21	2.974e-05	0.499628	2	8.1704e-05	0.188423	790	0.173468	0.979	3	1	0.396625	NA	0.658593	31	2a	0.483484	2.12912	0	NA	NA	NA	NA	NA	0	0	NA	NA	NA	NA
PODN	ENSG00000174348	protein_coding	1.64579	6431	22	0.0002656	0.491459	2	3.2748e-11	0.443292	723	0.0930604	1.019	4	1	0.15528	NA	0.70537	170	1b	0.504982	1.72296	0	NA	NA	NA	NA	NA	0	0	NA	NA	NA	NA
SH2D4A	ENSG00000104611	protein_coding	1.64575	6432	22	0.000210139	0.662241	2	2.21814e-05	0.392571	959	0.280838	1.416	5	2	0.341103	0.0101	0.526151	75	2b	0.366863	1.28371	0	NA	NA	NA	NA	NA	0	0	NA	NA	NA	NA
NA	ENSG00000257354	lncRNA	1.64564	6433	21	4.59e-05	0.517243	2	3.50035e-06	0.424598	623	0	NA	0	0	NA	NA	0.56378	138	1f	0.403218	1.14916	0	NA	NA	NA	NA	NA	0	0	NA	NA	NA	NA
ANKMY1	ENSG00000144504	protein_coding	1.64563	6434	22	0.0001448	0.703048	1	3.61942e-06	0.198069	1080	0.533248	1.214	8	5	0.432429	0.00465	0.623171	133	1f	0.499141	1.24386	0	NA	NA	NA	NA	NA	0	0	NA	NA	NA	NA
KDSR	ENSG00000119537	protein_coding	1.64554	6435	22	4.93e-05	0.574987	1	1.4155e-09	0.237882	568	0	0.578	1	0	NA	NA	0.48411	72	1d	0.447014	0.66309	0.397763	1	Intellectual disability	24	Abnormal hair morphology|Abnormality of cardiovascular system morphology|Abnormal testis morphology|Alopecia|Brachydactyly|Cataract|Corneal opacity|Cutaneous photosensitivity|Diabetes mellitus|Dry skin|Erythema|Glaucoma|Hearing impairment|Hyperkeratosis|Hypermelanotic macule|Intellectual disability|Macule|Microcephaly|Neoplasm of the skin|Protruding ear|Short stature|Skin rash|Tapered finger|Weight loss	ERYTHROKERATODERMIA VARIABILIS ET PROGRESSIVA 4; EKVP4	0	0	NA	NA	NA	NA
TPBG	ENSG00000146242	protein_coding	1.64551	6436	21	7.77e-05	0.510174	2	7.1362e-06	0.292303	743	0.178336	1.16	2	1	0.260143	NA	0.602598	337	1d	0.367499	1.14788	0	NA	NA	NA	NA	NA	0	0.0412038	NA	NA	1	Hydrocephalus
PTPA	ENSG00000119383	protein_coding	1.6454	6437	21	0.0003028	0.397986	2	1.12089e-11	0.356765	518	0.323183	0.258	2	1	0.455037	NA	0.7061	213	1a	0.498636	1.6379	0	NA	NA	NA	NA	NA	0	0.0108739	NA	NA	1	Failure to thrive
GANC	ENSG00000214013	protein_coding	1.64526	6438	19	0.0008556	0.395011	2	5.18505e-06	0.43159	687	0.661577	1.191	7	5	0.773033	0.00305	0.736405	357	1a	0.38023	2.09509	0	NA	NA	NA	NA	NA	0	0	NA	NA	NA	NA
QDPR	ENSG00000151552	protein_coding	1.64507	6439	21	0.0002129	0.461362	2	3.98939e-05	0.210981	658	0	1.056	1	0	NA	NA	0.511873	87	1f	0.368819	1.10215	0.737318	6	Dysphagia | Dystonia | Intellectual disability | Myoclonus | Seizure | Spasticity	15	Cerebral calcification|Choreoathetosis|Dysphagia|Dystonia|Global developmental delay|Intellectual disability|Irritability|Microcephaly|Myoclonus|Progressive neurologic deterioration|Psychomotor retardation|Recurrent fever|Seizure|Spasticity|Tremor	HYPERPHENYLALANINEMIA, BH4-DEFICIENT, C; HPABH4C	0	0	NA	NA	NA	NA
P4HTM	ENSG00000178467	protein_coding	1.64505	6440	19	9.125e-05	0.338159	2	0.000771718	0.207638	385	0	1.005	0	0	NA	NA	0.63664	190	1a	0.426773	1.44701	0.526019	2	Intellectual disability | Seizure	30	Abnormality of eye movement|Abnormality of temperature regulation|Astigmatism|Cerebral visual impairment|Coarse facial features|Constipation|Delayed ability to walk|Depressed nasal bridge|EEG abnormality|Fever|Generalized hypotonia|Global developmental delay|Hypermetropia|Inability to walk|Intellectual disability|Kyphosis|Mandibular prognathia|Microcephaly|Myopia|Obesity|Optic atrophy|Pendular nystagmus|Prominent forehead|Recurrent pneumonia|Scoliosis|Seizure|Short stature|Strabismus|Thick vermilion border|Unsteady gait	HYPOTONIA, HYPOVENTILATION, IMPAIRED INTELLECTUAL DEVELOPMENT, DYSAUTONOMIA, EPILEPSY, AND EYE ABNORMALITIES; HIDEA	0	0.187429	NA	NA	2	Abnormality of the orbital region|Proteinuria
TARS2	ENSG00000143374	protein_coding	1.64504	6441	22	2.48246e-06	0.290902	1	0.00144654	0.12984	666	0.415953	0.841	1	1	0.43137	NA	0.702427	164	1f	0.383503	2.196	0.225988	NA	NA	6	Generalized hypotonia|Global developmental delay|Hepatic steatosis|Hypoplasia of the corpus callosum|Increased serum lactate|Muscular hypotonia of the trunk	COMBINED OXIDATIVE PHOSPHORYLATION DEFICIENCY 21; COXPD21	0	0.00531903	NA	NA	1	Failure to thrive
EMP1	ENSG00000134531	protein_coding	1.64499	6442	22	4.03e-05	0.592894	2	1.82734e-06	0.293718	602	0	0.787	0	0	NA	NA	0.540997	41	2a	0.494713	1.10849	0	NA	NA	NA	NA	NA	0	0	NA	NA	NA	NA
TRAF3IP1	ENSG00000204104	protein_coding	1.64495	6443	21	0.000545002	0.448828	2	0.0040572	0.249363	787	0.517363	0.737	6	4	0.304667	NA	0.586173	119	1b	0.343948	1.62319	0.397763	1	Ataxia	24	Abnormality of retinal pigmentation|Astigmatism|Ataxia|Cataract|Cholestasis|Cone-shaped epiphysis|Congenital hepatic fibrosis|Global developmental delay|Hepatic fibrosis|Hypertension|Hypogonadism|Macular degeneration|Nephronophthisis|Nystagmus|Obesity|Polydactyly|Premature ovarian insufficiency|Progressive visual loss|Retinal dystrophy|Rod-cone dystrophy|Short stature|Stage 5 chronic kidney disease|Strabismus|Visual impairment	SENIOR-LOKEN SYNDROME 9; SLSN9	0	0.153048	NA	NA	2	Microphthalmia|Polydactyly
KLHDC10	ENSG00000128607	protein_coding	1.64472	6444	22	0.00059635	0.46171	2	7.73183e-11	0.410854	616	0.469764	0.353	1	1	0.425593	NA	0.562718	65	1b	0.46436	1.23246	0	NA	NA	NA	NA	NA	0	0	NA	NA	NA	NA
RCN1	ENSG00000049449	protein_coding	1.64469	6445	21	5.01e-05	0.510797	2	0.00403017	0.276893	525	0.349881	1.13	1	1	0.243929	NA	0.490842	36	1f	0.419696	1.05553	0	NA	NA	NA	NA	NA	0	0.166968	NA	NA	2	abnormal retinal vasculature morphology|Cataract
COLGALT2	ENSG00000198756	protein_coding	1.64468	6446	22	0.0004437	0.343628	2	4.25362e-27	0.595074	912	0	0.915	1	0	NA	NA	0.703182	372	1d	0.438448	1.59425	0	NA	NA	NA	NA	NA	0	0.0514943	NA	NA	1	Failure to thrive
NBR2	ENSG00000198496	lncRNA	1.64466	6447	20	0.0007973	0.294565	2	8.74902e-127	0.672932	860	0	NA	0	0	NA	NA	0.805009	672	1a	0.460774	2.10426	0	NA	NA	NA	NA	NA	0	0	NA	NA	NA	NA
ATP2B4	ENSG00000058668	protein_coding	1.64465	6448	21	2.7631e-05	0.458275	2	6.35832e-07	0.246925	741	0	0.444	2	0	NA	NA	0.523992	95	1f	0.315723	1.36491	0	NA	NA	NA	NA	NA	0	0.165764	NA	NA	2	Failure to thrive|Male infertility
MMP25	ENSG00000008516	protein_coding	1.64459	6449	22	7.019e-05	0.534239	2	0.00207815	0.211039	631	0.497801	1.245	7	4	0.428815	0.018	0.514509	13	2a	0.567843	0.908108	0	NA	NA	NA	NA	NA	0	0.00739221	NA	NA	1	Failure to thrive
VSTM2A	ENSG00000170419	protein_coding	1.64435	6450	22	6.267e-05	0.628989	1	8.67182e-08	0.220071	1229	0.349456	0.637	1	1	0.0975217	NA	0.587709	365	2b	0.259025	1.42632	0	NA	NA	NA	NA	NA	0	0	NA	NA	NA	NA
ATP6V1C2	ENSG00000143882	protein_coding	1.64412	6451	22	3.949e-05	0.601828	1	1.60429e-14	0.312019	1192	0	0.939	3	0	NA	NA	0.641874	252	1f	0.396376	1.4643	0	NA	NA	NA	NA	NA	0	0.00583932	NA	NA	1	Failure to thrive
RGPD8	ENSG00000169629	protein_coding	1.64411	6452	21	0.0004996	0.346096	2	1.26497e-60	0.647365	989	0	1.068	0	0	NA	NA	0.692358	740	1a	0.425643	1.36525	0	NA	NA	NA	NA	NA	0	0	NA	NA	NA	NA
SSBP4	ENSG00000130511	protein_coding	1.64382	6453	23	8.42713e-07	0.657877	2	0.00402335	0.272888	519	0	0.445	1	0	NA	NA	0.506944	16	1f	0.582715	0.743505	0	NA	NA	NA	NA	NA	0	0	NA	NA	NA	NA
EI24	ENSG00000149547	protein_coding	1.6438	6454	20	0.0001442	0.502017	1	1.11052e-07	0.21887	735	0	0.418	1	0	NA	NA	0.568327	238	1d	0.329044	1.19342	0	NA	NA	NA	NA	NA	0	0.784035	2	Ataxia | thin cerebral cortex	12	Abnormality of the liver|Astrocytosis|Ataxia|Axonal degeneration|Behavioral abnormality|Decreased body weight|decreased cerebral cortex pyramidal cell number|decreased neuron number|Failure to thrive|Hepatomegaly|thin cerebral cortex|Tremor
NA	ENSG00000224272	lncRNA	1.64379	6455	19	0.0003853	0.495259	2	1.34648e-23	0.56645	916	0	NA	0	0	NA	NA	0.741552	400	1b	0.474285	1.71944	0	NA	NA	NA	NA	NA	0	0	NA	NA	NA	NA
FSTL3	ENSG00000070404	protein_coding	1.64372	6456	21	2.733e-05	0.580058	2	0.0118256	0.192237	738	0	0.586	0	0	NA	NA	0.583831	5	3a	0.714437	1.05144	0	NA	NA	NA	NA	NA	0	0.461312	NA	NA	7	Abnormal heart morphology|Abnormality of the liver|Abnormal testis morphology|Cardiomegaly|Hepatic steatosis|Hyperinsulinemia|Hypertension
TMEM9B-AS1	ENSG00000254860	lncRNA	1.64361	6457	21	0.0004355	0.320331	2	4.28044e-72	0.663868	839	0	NA	1	0	NA	NA	0.667602	445	1b	0.385079	1.46347	0	NA	NA	NA	NA	NA	0	0	NA	NA	NA	NA
ARID4B	ENSG00000054267	protein_coding	1.64356	6458	20	0.0001457	0.59299	1	1.64845e-05	0.186544	975	0.218913	0.187	4	1	0.222259	0.00405	0.748942	281	1d	0.528612	1.71429	0	NA	NA	NA	NA	NA	0	0.423242	NA	NA	8	Abnormal spermatogenesis|abnormal testis physiology|Azoospermia|Behavioral abnormality|Decreased testicular size|Hyperactivity|Increased bone mineral density|Male infertility
ATP5PD	ENSG00000167863	protein_coding	1.64344	6459	23	2e-08	0.566024	2	0.00188628	0.266842	636	0	1.387	0	0	NA	NA	0.499149	14	2b	0.520039	0.962427	0	NA	NA	NA	NA	NA	0	0.00766444	NA	NA	1	Failure to thrive
OR7E38P	ENSG00000183444	unprocessed_pseudogene	1.64331	6460	22	0.0002584	0.426097	2	7.13759e-24	0.512066	805	0	NA	0	0	NA	NA	0.642903	470	1d	0.374437	1.29888	0	NA	NA	NA	NA	NA	0	0	NA	NA	NA	NA
MAP3K2	ENSG00000169967	protein_coding	1.6433	6461	22	1.30956e-05	0.54796	1	1.35171e-12	0.258632	1153	0	0.091	2	0	NA	NA	0.666281	379	1b	0.390978	1.49146	0	NA	NA	NA	NA	NA	0	0	NA	NA	NA	NA
ARHGEF26-AS1	ENSG00000243069	lncRNA	1.64307	6462	22	0.000378831	0.472918	2	1.92226e-21	0.542716	1317	0	NA	2	1	0.226593	NA	0.671383	957	1f	0.296849	1.67667	0	NA	NA	NA	NA	NA	0	0	NA	NA	NA	NA
MYRF	ENSG00000124920	protein_coding	1.64293	6463	22	2.329e-05	0.445396	1	0.0354627	0.0166104	422	0.617021	0.117	3	2	0.596345	NA	0.177454	1	5	0.13454	0.467018	0.254305	2	Intellectual disability | Seizure	12	Ambiguous genitalia|Atrial septal defect|Cryptorchidism|Delayed speech and language development|Dextrocardia|Intellectual disability|Micropenis|Motor delay|Patent ductus arteriosus|Pulmonary hypoplasia|Seizure|Ventricular septal defect	ENCEPHALITIS/ENCEPHALOPATHY, MILD, WITH REVERSIBLE MYELIN VACUOLIZATION; MMERV | CARDIAC-UROGENITAL SYNDROME; CUGS	0	0.741403	2	Ataxia | Seizure	7	Abnormality of retinal pigmentation|Abnormality of the spinal cord|Ataxia|Failure to thrive|Retinal degeneration|Seizure|Tremor
MAST3	ENSG00000099308	protein_coding	1.64275	6464	22	2.79e-05	0.586831	1	0.000160848	0.163929	716	0.223507	0.224	4	1	0.290111	NA	0.638846	89	1b	0.554858	1.33297	0	NA	NA	NA	NA	NA	0	0.202903	NA	NA	2	Cataract|Hyperactivity
MLF1	ENSG00000178053	protein_coding	1.64272	6465	21	0.0003272	0.445956	2	3.32598e-07	0.335521	877	0.460473	1.219	3	2	0.495071	0.07215	0.680702	553	1b	0.337009	1.687	0	NA	NA	NA	NA	NA	0	0	NA	NA	NA	NA
SDCBP2-AS1	ENSG00000234684	lncRNA	1.64269	6466	22	5.58706e-05	0.78379	2	0.0006155	0.330276	846	0	NA	2	2	0.651533	NA	0.534152	46	1d	0.43473	1.2576	0	NA	NA	NA	NA	NA	0	0	NA	NA	NA	NA
BNIP3L	ENSG00000104765	protein_coding	1.64267	6467	22	2.99e-05	0.76909	2	0.0131394	0.0797027	983	0	0.757	1	0	NA	NA	0.49125	15	2b	0.487322	1.0151	0.0311775	1	Cognitive impairment	1	Cognitive impairment	NA	0	0.428382	NA	NA	7	Abnormal erythrocyte morphology|Abnormality of the spleen|Anemia|Decreased body weight|Failure to thrive|Reticulocytosis|Splenomegaly
ATN1	ENSG00000111676	protein_coding	1.64266	6468	22	0.000117	0.580635	1	0.023364	0.0376924	455	0.247972	0.194	4	1	0.350828	NA	0.406161	18	3a	0.356642	0.836613	0.81861	8	Ataxia | Cognitive impairment | Dementia | Dysarthria | Dysphagia | Memory impairment | Myoclonus | Seizure	60	Abnormal cardiac septum morphology|Abnormal heart morphology|Abnormal pyramidal sign|Action tremor|Ataxia|Atrophy of the dentate nucleus|Blepharospasm|Bulbous nose|Cerebellar vermis hypoplasia|Cerebral atrophy|Cerebral visual impairment|Chorea|Choreoathetosis|Cleft palate|Cognitive impairment|Constipation|Cryptorchidism|Deeply set eye|Dementia|Dysarthria|Dysdiadochokinesis|Dysmetria|Dysphagia|Dyssynergia|Epicanthus|Fetal cystic hygroma|Gait ataxia|Gastroesophageal reflux|Global developmental delay|Hearing impairment|High forehead|High, narrow palate|Hip dysplasia|Hydronephrosis|Hyperintensity of cerebral white matter on MRI|Hypoplasia of the corpus callosum|Hyporeflexia|Impaired proprioception|Inability to walk|Involuntary movements|Limb ataxia|Long philtrum|Low-set ears|Memory impairment|Myoclonus|Narrow forehead|Nystagmus|Open mouth|Ophthalmoparesis|Optic neuropathy|Oromandibular dystonia|Polymicrogyria|Posteriorly rotated ears|Progressive cerebellar ataxia|Renal agenesis|Renal hypoplasia|Saccadic smooth pursuit|Scoliosis|Seizure|Truncal ataxia	DENTATORUBRAL-PALLIDOLUYSIAN ATROPHY; DRPLA | CONGENITAL HYPOTONIA, EPILEPSY, DEVELOPMENTAL DELAY, AND DIGITAL ANOMALIES; CHEDDA	0	0.394863	1	Gait disturbance	8	Abnormal heart morphology|Cataract|Decreased body weight|Decreased testicular size|Failure to thrive|Gait disturbance|Hypoalbuminemia|Lymphopenia
KCNC3	ENSG00000131398	protein_coding	1.64261	6469	22	3.971e-05	0.585342	1	0.0112637	0.0718836	679	0	0.587	1	0	NA	NA	0.581667	7	1d	0.6695	1.14849	0.757615	5	Dysarthria | Dysphagia | Intellectual disability | Myoclonus | Seizure	37	Abnormal facial shape|Abnormal pyramidal sign|Bradykinesia|Cerebellar atrophy|Clumsiness|Difficulty running|Difficulty walking|Dysarthria|Dysphagia|Gait ataxia|Generalized hypotonia|Global developmental delay|Hearing impairment|Hyperactive deep tendon reflexes|Hyperreflexia|Impaired distal vibration sensation|Impaired visuospatial constructive cognition|Intellectual disability|Intellectual disability, mild|Jerky ocular pursuit movements|Limb ataxia|Limb dysmetria|Morphological abnormality of the pyramidal tract|Motor delay|Myoclonus|Nystagmus|Optic atrophy|Optic disc pallor|Postural instability|Progressive cerebellar ataxia|Seizure|Short stature|Titubation|Torticollis|Upgaze palsy|Urinary incontinence|Urinary urgency	SPINOCEREBELLAR ATAXIA 13; SCA13	0	0.155377	NA	NA	2	Hyperactivity|Osteopenia
CLDN5	ENSG00000184113	protein_coding	1.64261	6470	22	5.291e-05	0.410387	2	0.00049934	0.167879	566	0.432801	0.409	1	1	0.316182	NA	0.614234	91	1d	0.562422	1.10384	0	NA	NA	NA	NA	NA	0	0	NA	NA	NA	NA
TRMT112	ENSG00000173113	protein_coding	1.6426	6471	21	3.594e-05	0.351414	2	4.95099e-06	0.427714	495	0	1.094	0	0	NA	NA	0.687099	158	1f	0.465989	1.77409	0	NA	NA	NA	NA	NA	0	0	NA	NA	NA	NA
ASPRV1	ENSG00000244617	protein_coding	1.64255	6472	21	0.0001552	0.385384	2	2.70362e-07	0.325058	526	0	1.288	0	0	NA	NA	0.919399	277	1b	0.46728	3.26272	0.0982089	NA	NA	1	Hyperkeratosis	ICHTHYOSIS, LAMELLAR, AUTOSOMAL DOMINANT; ADLI	0	0	NA	NA	NA	NA
ARRDC4	ENSG00000140450	protein_coding	1.64253	6473	22	1.325e-05	0.532938	2	0.00636157	0.247812	763	0.464995	1.128	3	2	0.564519	0.00105	0.389353	16	2b	0.410459	0.521777	0	NA	NA	NA	NA	NA	0	0	NA	NA	NA	NA
SPTB	ENSG00000070182	protein_coding	1.64251	6474	22	1.78297e-06	0.595812	1	0.0478568	0.00212132	927	0.594143	0.14	12	4	0.754767	0.0267	0.254054	2	4	0.30453	0.291549	0.271466	1	Ataxia	20	Abdominal distention|Abdominal pain|Abnormal erythrocyte morphology|Acanthocytosis|Anemia|Ataxia|Cholelithiasis|Failure to thrive|Fever|Frontal bossing|Growth delay|Hepatomegaly|Hydrops fetalis|Hyperbilirubinemia|Muscle weakness|Myalgia|Pallor|Prolonged neonatal jaundice|Reticulocytosis|Splenomegaly	SPHEROCYTOSIS, TYPE 2; SPH2 | ELLIPTOCYTOSIS 3; EL3	0	0.429931	NA	NA	12	Abnormal erythrocyte morphology|Acanthocytosis|Anemia|axon fasciculation variant|Cardiomegaly|Failure to thrive|Hepatomegaly|Hydronephrosis|Hyperbilirubinemia|Infertility|Reticulocytosis|Splenomegaly
SCN4B	ENSG00000177098	protein_coding	1.64231	6475	22	0.0001423	0.523571	2	0.00105928	0.265822	682	0	1.784	0	0	NA	NA	0.581415	40	1b	0.578723	1.0932	0.170586	1	Seizure	5	Abnormal autonomic nervous system physiology|Abnormal T-wave|Atrial fibrillation|Seizure|Syncope	LONG QT SYNDROME 10; LQT10	0	0.350235	1	Gait disturbance	2	Gait disturbance|Tremor
CBY1	ENSG00000100211	protein_coding	1.6423	6476	21	5.07521e-05	0.38476	1	2.1493e-13	0.263104	622	0	1.502	1	0	NA	NA	0.702375	306	1a	0.412185	1.77941	0	NA	NA	NA	NA	NA	0	0.311726	NA	NA	4	Anemia|Male infertility|Pulmonary hypoplasia|Sinusitis
SLC17A6	ENSG00000091664	protein_coding	1.64211	6477	22	6.64e-05	0.484156	1	5.22515e-08	0.222115	855	0.222571	0.469	2	1	0.206931	NA	0.624389	274	1b	0.372796	1.38505	0	NA	NA	NA	NA	NA	0	0.232978	NA	NA	3	Abnormal synaptic transmission|Hyperkeratosis|Respiratory insufficiency
BZW2	ENSG00000136261	protein_coding	1.64208	6478	23	6e-11	0.698758	1	0.0126673	0.131019	961	0.436345	0.532	1	1	0.396621	NA	0.188164	1	7	0.18412	0.35402	0	NA	NA	NA	NA	NA	0	0.38546	1	abnormal sleep behavior	5	abnormal sleep behavior|decreased circulating iron level|Decreased HDL cholesterol concentration|Hypocholesterolemia|Increased bone mineral density
RHOQ	ENSG00000119729	protein_coding	1.64192	6479	22	1.976e-06	0.62511	1	1.74234e-05	0.186161	785	0	0.441	0	0	NA	NA	0.619482	206	1b	0.381346	1.45277	0	NA	NA	NA	NA	NA	0	0.153247	NA	NA	2	Abnormal mitochondrial morphology|Failure to thrive
ALG11	ENSG00000253710	protein_coding	1.64186	6480	22	2.08e-05	0.396203	2	0.0104669	0.156562	625	0	1.328	2	0	NA	NA	0.475894	43	1b	0.449272	0.777347	0.681936	5	Abnormality of vision | Ataxia | Intellectual disability | Seizure | Spasticity	34	Abnormal facial shape|Abnormality of skeletal morphology|Abnormality of the cerebral white matter|Abnormality of vision|Absent speech|Ataxia|Bradykinesia|Cerebral atrophy|Cerebral white matter atrophy|Dry skin|Elevated hepatic transaminase|Episodic vomiting|Failure to thrive|Feeding difficulties|Global developmental delay|Gray matter heterotopia|Hearing impairment|High forehead|Hyperreflexia|Infantile muscular hypotonia|Intellectual disability|Long philtrum|Microcephaly|Muscular hypotonia of the trunk|Neonatal hypotonia|Opisthotonus|Psychomotor retardation|Scoliosis|Seizure|Sensorineural hearing impairment|Spasticity|Strabismus|Temperature instability|Vomiting	CONGENITAL DISORDER OF GLYCOSYLATION, TYPE Ip; CDG1P	0	0.015287	NA	NA	1	Failure to thrive
NA	ENSG00000212978	lncRNA	1.64186	6481	22	0.0001204	0.420243	2	7.92057e-08	0.477315	830	0	NA	0	0	NA	NA	0.701724	538	1b	0.410986	1.5644	0	NA	NA	NA	NA	NA	0	0	NA	NA	NA	NA
DNAH1	ENSG00000114841	protein_coding	1.64183	6482	17	0.000656208	0.325628	1	1.16519e-15	0.274629	743	0.687927	0.478	14	9	0.635042	0.0681	0.797175	473	1b	0.446973	2.19071	0.231528	NA	NA	17	Abnormal heart morphology|Abnormality of cardiovascular system morphology|Abnormality of the skeletal system|Bronchiectasis|Chronic sinusitis|Conductive hearing impairment|Delayed speech and language development|Hearing impairment|Hydrocephalus|Infertility|Male infertility|Morphological central nervous system abnormality|Respiratory insufficiency|Respiratory tract infection|Rod-cone dystrophy|Situs inversus totalis|Ventriculomegaly	SPERMATOGENIC FAILURE 18; SPGF18 | CILIARY DYSKINESIA, PRIMARY, 37; CILD37	0	0.0588446	NA	NA	1	Male infertility
UNC5C-AS1	ENSG00000271474	lncRNA	1.6418	6483	22	0.0002152	0.569489	2	2.90373e-10	0.45011	737	0	NA	0	0	NA	NA	0.666123	255	2b	0.297449	2.03254	0	NA	NA	NA	NA	NA	0	0	NA	NA	NA	NA
PFKFB2	ENSG00000123836	protein_coding	1.64178	6484	22	6.727e-09	0.684123	2	0.0236396	0.0464032	568	0.314044	0.775	2	1	0.491893	0.2046	0.436159	5	4	0.559624	0.531275	0	NA	NA	NA	NA	NA	0	0.167621	NA	NA	2	Neutropenia|Retinal dysplasia
TXNDC11	ENSG00000153066	protein_coding	1.64143	6485	22	3.616e-06	0.551427	2	0.0159796	0.13823	811	0.537192	0.818	2	2	0.473897	NA	0.446173	12	2b	0.477346	0.759272	0	NA	NA	NA	NA	NA	0	0	NA	NA	NA	NA
GRB2	ENSG00000177885	protein_coding	1.64142	6486	20	2e-06	0.496435	2	0.0048608	0.237598	657	0	0.357	0	0	NA	NA	0.569929	17	2a	0.577708	1.23198	0	NA	NA	NA	NA	NA	0	0.286692	NA	NA	4	Abnormal bleeding|abnormal mandible morphology|Decreased circulating IgG level|Failure to thrive
TCF7L2	ENSG00000148737	protein_coding	1.6414	6487	23	5e-09	0.601298	1	0.0186067	0.048374	776	0.519254	0.273	1	1	0.556967	NA	0.346158	11	1f	0.245139	0.929082	0.00532348	NA	NA	1	Myopia	TYPE 2 DIABETES MELLITUS; T2D	0	0.383742	NA	NA	9	Decreased body weight|gonad morphology variant|Hyperinsulinemia|Hypoglycemia|Increased bone mineral density|Neoplasm|neuron number variant|Polyphagia|Renal agenesis
PICK1	ENSG00000100151	protein_coding	1.64137	6488	20	0.000251038	0.55362	2	4.95993e-07	0.484949	543	0	0.671	0	0	NA	NA	0.678133	187	1b	0.457916	1.64943	0	NA	NA	NA	NA	NA	0	0.187429	NA	NA	2	Decreased testicular size|Male infertility
PTPN5	ENSG00000110786	protein_coding	1.64136	6489	22	8.853e-05	0.570549	1	5.59644e-13	0.260523	733	0.205517	0.56	2	1	0.184074	NA	0.546961	63	2a	0.329485	1.65376	0.0982089	NA	NA	1	Myopia	NA	0	0.0588446	NA	NA	1	Increased bone mineral density
CDCA7L	ENSG00000164649	protein_coding	1.64129	6490	23	4e-06	0.570851	1	0.000260113	0.158793	907	0.446047	0.675	1	1	0.4892	0.006	0.471169	71	1f	0.331632	1.02285	0	NA	NA	NA	NA	NA	0	0	NA	NA	NA	NA
GLYR1	ENSG00000140632	protein_coding	1.64114	6491	22	9.0464e-05	0.624918	2	4.75359e-06	0.31567	898	0	0.195	1	0	NA	NA	0.656681	170	1b	0.470624	1.48588	0	NA	NA	NA	NA	NA	0	0	NA	NA	NA	NA
STK32B	ENSG00000152953	protein_coding	1.64112	6492	23	5e-07	0.793811	2	0.00586914	0.132468	1882	0.167432	0.998	2	1	0.178926	NA	0.361123	11	4	0.303448	0.81431	0	NA	NA	NA	NA	NA	0	0	NA	NA	NA	NA
KIAA1109	ENSG00000138688	protein_coding	1.6411	6493	20	0.000409072	0.449404	1	2.37205e-06	0.200548	804	0.352958	0.41	8	2	0.515778	0.00905	0.513008	114	1f	0.306024	1.23482	0.554018	3	Intellectual disability | Oculomotor apraxia | Seizure	36	Abnormal foot morphology|Abnormality of eye movement|Absent speech|Adducted thumb|Anteverted nares|Aplasia/Hypoplasia of the corpus callosum|Behavioral abnormality|Camptodactyly|Cataract|Cerebellar dysplasia|Cerebellar hypoplasia|Clinodactyly|Depressed nasal bridge|Generalized hypotonia|Global developmental delay|Gray matter heterotopia|Hand clenching|High palate|Hydrocephalus|Hypermetropia|Hypertelorism|Hypoplasia of the brainstem|Intellectual disability|Low-set ears|Macrocephaly|Micropenis|Oculomotor apraxia|Pericardial effusion|Plagiocephaly|Posteriorly rotated ears|Seizure|Short nose|Strabismus|Talipes equinovarus|Upslanted palpebral fissure|Ventriculomegaly	ALKURAYA-KUCINSKAS SYNDROME; ALKKUCS	0	0.311726	NA	NA	4	axon fasciculation variant|Behavioral abnormality|Cataract|Hypotriglyceridemia
XXYLT1	ENSG00000173950	protein_coding	1.64109	6494	22	0.0002778	0.62435	2	1.88668e-07	0.44759	1271	0	1.111	1	0	NA	NA	0.706238	341	1f	0.395498	1.8248	0	NA	NA	NA	NA	NA	0	0.0514943	NA	NA	1	Retinal dysplasia
UBALD1	ENSG00000153443	protein_coding	1.64093	6495	22	3.53207e-05	0.616099	2	0.0212169	0.126768	759	0.640235	0.557	6	5	0.374714	NA	0.505637	22	1d	0.513805	0.930999	0	NA	NA	NA	NA	NA	0	0	NA	NA	NA	NA
PIGO	ENSG00000165282	protein_coding	1.64072	6496	19	2.842e-05	0.468177	1	0.00249886	0.119158	466	0.23921	0.812	2	1	0.4105	0.001	0.496056	92	1d	0.310785	1.18336	0.73531	6	Ataxia | Gait disturbance | Intellectual disability | Myoclonus | Oculomotor apraxia | Seizure	54	Abnormal facial shape|Aganglionic megacolon|Anal atresia|Ataxia|Atrial septal defect|Autistic behavior|Bilateral tonic-clonic seizure|Brachycephaly|Broad nasal tip|Broad philtrum|Bulbous nose|Cleft palate|Clinodactyly|Coarse facial features|Delayed speech and language development|Elevated alkaline phosphatase|Epicanthus|Esotropia|Gait disturbance|Gastrostomy tube feeding in infancy|Generalized hypotonia|Global developmental delay|Growth delay|Hearing impairment|Highly arched eyebrow|High palate|Hip dysplasia|Hydronephrosis|Hypermetropia|Hypertelorism|Infantile muscular hypotonia|Intellectual disability|Intellectual disability, moderate|Intellectual disability, severe|Mandibular prognathia|Microcephaly|Micrognathia|Myoclonus|Oculomotor apraxia|Plagiocephaly|Prominent nasal bridge|Reduced tendon reflexes|Round face|Scoliosis|Seizure|Short neck|Short nose|Short philtrum|Supernumerary nipple|Telangiectasia|Tented upper lip vermilion|Upslanted palpebral fissure|Ventriculomegaly|Wide nasal bridge	HYPERPHOSPHATASIA WITH MENTAL RETARDATION SYNDROME 2; HPMRS2	0	0.0171927	NA	NA	1	Abnormality of midbrain morphology
ARL14EP	ENSG00000152219	protein_coding	1.64039	6497	22	0.0004422	0.35575	2	2.87436e-37	0.61971	718	0	0.693	0	0	NA	NA	0.670785	504	1a	0.319633	1.70734	0	NA	NA	NA	NA	NA	0	0	NA	NA	NA	NA
NA	ENSG00000245213	lncRNA	1.64038	6498	22	5e-06	0.437469	1	1.44116e-06	0.269087	700	0	NA	0	0	NA	NA	0.562009	188	1f	0.395823	1.0035	0.294614	1	Dementia	1	Dementia	NA	0	0	NA	NA	NA	NA
NA	ENSG00000243679	processed_pseudogene	1.64038	6499	22	0.0004662	0.403095	2	1.35821e-18	0.577051	936	0	NA	0	0	NA	NA	0.7647	522	1a	0.416315	2.0343	0	NA	NA	NA	NA	NA	0	0	NA	NA	NA	NA
INKA2	ENSG00000197852	protein_coding	1.64036	6500	22	7.67685e-05	0.638979	1	0.00369132	0.108937	856	0.389182	0.968	1	1	0.360714	NA	0.545157	32	2b	0.494801	1.20891	0.0589517	NA	NA	1	Postural instability	NA	0	0.411661	NA	NA	1	Hypotriglyceridemia
TRIM16	ENSG00000221926	protein_coding	1.64032	6501	20	5.57e-05	0.45709	2	0.00984099	0.192279	417	0.588569	1.129	5	4	0.462571	NA	0.46482	30	2b	0.296036	1.39371	0	NA	NA	NA	NA	NA	0	0.235571	NA	NA	2	Hyperactivity|Neoplasm
FBXO40	ENSG00000163833	protein_coding	1.64022	6502	23	3e-06	0.463211	2	0.0140473	0.14667	446	0.495547	1.082	4	3	0.278519	NA	0.495152	11	1f	0.528258	0.955133	0	NA	NA	NA	NA	NA	0	0	NA	NA	NA	NA
BSND	ENSG00000162399	protein_coding	1.64021	6503	22	9.006e-06	0.671536	1	0.00425974	0.179554	734	0	1.78	1	0	NA	NA	0.541662	57	2b	0.515429	0.924536	0.239891	1	Intellectual disability	11	Failure to thrive|Generalized hypotonia|Hydrops fetalis|Hyponatremia|Hyporeflexia|Intellectual disability|Motor delay|Polyhydramnios|Renal insufficiency|Sensorineural hearing impairment|Tubulointerstitial fibrosis	BARTTER SYNDROME, TYPE 4A, NEONATAL, WITH SENSORINEURAL DEAFNESS; BARTS4A	0	0.264732	NA	NA	3	Abnormal renal physiology|Hydronephrosis|Hyponatremia
MRPL20	ENSG00000242485	protein_coding	1.63994	6504	21	0.0007997	0.412915	2	6.84854e-20	0.573849	655	0	1.817	0	0	NA	NA	0.865213	248	1d	0.606071	2.35427	0	NA	NA	NA	NA	NA	0	0	NA	NA	NA	NA
ZNF93	ENSG00000184635	protein_coding	1.63985	6505	21	9.604e-05	0.460119	1	4.34086e-08	0.284121	741	0.581982	1.809	6	5	0.441103	NA	0.578039	104	1f	0.358406	1.5707	0	NA	NA	NA	NA	NA	0	0	NA	NA	NA	NA
C8orf58	ENSG00000241852	protein_coding	1.63982	6506	22	0.001291	0.316156	2	9.5353e-22	0.482451	485	0.353475	1.055	1	1	0.240842	NA	0.676489	196	1b	0.469114	1.56875	0	NA	NA	NA	NA	NA	0	0	NA	NA	NA	NA
DGCR8	ENSG00000128191	protein_coding	1.63975	6507	23	2e-07	0.639531	1	0.00242724	0.119695	846	0	0.211	2	0	NA	NA	0.77701	87	1b	0.629486	2.10404	0	NA	NA	NA	NA	VELOCARDIOFACIAL SYNDROME; VCFS	0	0.158543	NA	NA	2	Abnormality of neuronal migration|Cardiomegaly
LRCH3	ENSG00000186001	protein_coding	1.63975	6508	22	0.0002873	0.4899	2	1.11715e-08	0.334246	802	0.334251	0.812	5	2	0.422621	NA	0.63639	306	1b	0.389191	1.36549	0	NA	NA	NA	NA	NA	0	0	NA	NA	NA	NA
RPE	ENSG00000197713	protein_coding	1.63975	6509	20	3.794e-05	0.455012	3	0.00177125	0.429921	349	0	1.205	0	0	NA	NA	0.495275	156	2b	0.32084	0.884606	0	NA	NA	NA	NA	NA	0	0	NA	NA	NA	NA
ZNF624	ENSG00000197566	protein_coding	1.63963	6510	22	0.000126991	0.343452	2	5.4969e-07	0.425432	448	0.317001	0.488	4	2	0.160172	NA	0.550681	174	1b	0.290063	1.37306	0	NA	NA	NA	NA	NA	0	0	NA	NA	NA	NA
ERBIN	ENSG00000112851	protein_coding	1.63949	6511	22	6.17164e-05	0.539402	1	0.000186249	0.162294	773	0.673702	0.285	4	3	0.648207	NA	0.482198	68	2b	0.375993	0.947839	0	NA	NA	NA	NA	NA	0	0.0823657	NA	NA	1	Decreased nerve conduction velocity
MYH7	ENSG00000092054	protein_coding	1.63941	6512	22	3.014e-06	0.680835	1	0.0367376	0.0145405	482	0.27512	0.575	6	1	0.715867	0.0524	0.359608	1	2b	0.55835	0.193592	0.639253	4	Babinski sign | Gait disturbance | Intellectual disability | Seizure	96	Abnormal cardiac septum morphology|Abnormality of cardiovascular system morphology|Abnormality of metabolism/homeostasis|Abnormal mitochondria in muscle tissue|Areflexia|Arrhythmia|Atrial fibrillation|Atrial septal defect|Babinski sign|Cardiomyopathy|Centrally nucleated skeletal muscle fibers|Cerebral ischemia|Cholestasis|Chronic hepatic failure|Coma|Congestive heart failure|Delayed gross motor development|Difficulty climbing stairs|Difficulty walking|Dilated cardiomyopathy|Distal lower limb muscle weakness|Distal muscle weakness|Distal peripheral sensory neuropathy|Elevated hepatic transaminase|Elevated serum creatine kinase|EMG abnormality|EMG: myopathic abnormalities|EMG: neuropathic changes|Equinovarus deformity|Exercise intolerance|Facial palsy|Failure to thrive|Fatigue|Feeding difficulties in infancy|Foot dorsiflexor weakness|Frequent falls|Gait disturbance|Generalized amyotrophy|Generalized hypotonia|Generalized limb muscle atrophy|Generalized muscle weakness|Global developmental delay|High palate|High pitched voice|Hip dysplasia|Hydrops fetalis|Hyperlordosis|Hypertension|Hypertrophic cardiomyopathy|Hypotonia|Increased muscle lipid content|Increased variability in muscle fiber diameter|Intellectual disability|Lactic acidosis|Lethargy|Lower limb muscle weakness|Mandibular prognathia|Microretrognathia|Mildly elevated creatine kinase|Mitral valve prolapse|Motor delay|Multiple joint contractures|Muscle fiber atrophy|Muscle spasm|Muscle weakness|Myalgia|Myopathy|Neck muscle weakness|Patent ductus arteriosus|Peripheral neuropathy|Pes cavus|Pes planus|Pigmentary retinopathy|Poor head control|Primitive reflex|Progressive muscle weakness|Proximal muscle weakness|Reduced tendon reflexes|Respiratory insufficiency|Restrictive ventilatory defect|Rhabdomyolysis|Rimmed vacuoles|Scapular winging|Scoliosis|Seizure|Sensorimotor neuropathy|Sensorineural hearing impairment|Short stature|Shoulder girdle muscle atrophy|Shoulder girdle muscle weakness|Steppage gait|Talipes cavus equinovarus|Toe extensor amyotrophy|Toe walking|Upper limb muscle weakness|Waddling gait	MYOPATHY, DISTAL, 1; MPD1 | SCAPULOPERONEAL MYOPATHY, MYH7-RELATED; SPMM | CARDIOMYOPATHY, FAMILIAL HYPERTROPHIC, 1; CMH1 | MYOPATHY, MYOSIN STORAGE, AUTOSOMAL RECESSIVE; MSMB | MYOPATHY, CONGENITAL, WITH FIBER-TYPE DISPROPORTION; CFTD | MYOPATHY, MYOSIN STORAGE, AUTOSOMAL DOMINANT; MSMA | CARDIOMYOPATHY, DILATED, 1S; CMD1S	0	0.152333	NA	NA	2	axon fasciculation variant|Congestive heart failure
HERPUD1	ENSG00000051108	protein_coding	1.63938	6513	22	0.0001569	0.564777	2	1.30058e-08	0.472181	682	0	0.23	1	0	NA	NA	0.600838	108	2a	0.529646	1.05384	0	NA	NA	NA	NA	NA	0	0	NA	NA	NA	NA
ANKRD26P3	ENSG00000237636	unprocessed_pseudogene	1.63938	6514	22	8.019e-05	0.518476	1	8.77586e-91	0.333991	2277	0	NA	0	0	NA	NA	0.649817	1618	1b	0.291255	1.50886	0	NA	NA	NA	NA	NA	0	0	NA	NA	NA	NA
KIAA0586	ENSG00000100578	protein_coding	1.6393	6515	22	6.71e-05	0.49592	1	0.04211	0.0078454	487	0.481979	0.719	2	2	0.20537	0.017	0.392636	1	6	0.55195	0.471148	0.814114	5	Ataxia | Gait disturbance | Intellectual disability | Oculomotor apraxia | Seizure	125	Abnormal acetabulum morphology|Abnormal cerebellum morphology|Abnormal corpus callosum morphology|Abnormal form of the vertebral bodies|Abnormality of cardiovascular system morphology|Abnormality of eye movement|Abnormality of neuronal migration|Abnormality of the 5th metacarpal|Abnormality of the basal ganglia|Abnormality of the hypothalamus-pituitary axis|Abnormality of the optic disc|Abnormality of the pinna|Abnormal pattern of respiration|Absent septum pellucidum|Absent speech|Aganglionic megacolon|Anencephaly|Anteverted nares|Aplasia/Hypoplasia involving bones of the thorax|Aplasia/Hypoplasia of the corpus callosum|Aplastic clavicle|Apnea|Ataxia|Atrial septal defect|Bell-shaped thorax|Biparietal narrowing|Brachydactyly|Cerebellar dysplasia|Cerebellar hypoplasia|Cerebellar vermis hypoplasia|Cervical spinal canal stenosis|Chronic lung disease|Cleft palate|Coloboma|Colpocephaly|Cone-shaped epiphysis|Congenital diaphragmatic hernia|Dandy-Walker malformation|Depressed nasal bridge|Dilated third ventricle|Dilation of lateral ventricles|Duane anomaly|Dysgenesis of the cerebellar vermis|Dysplastic corpus callosum|Early ossification of capital femoral epiphyses|Elevated hepatic transaminase|Elongated superior cerebellar peduncle|Encephalocele|Enlarged cisterna magna|Epicanthus|Episodic tachypnea|Failure to thrive|Feeding difficulties|Feeding difficulties in infancy|Foot polydactyly|Frontal bossing|Gait disturbance|Gastroesophageal reflux|Generalized hypotonia|Global developmental delay|Hand polydactyly|Highly arched eyebrow|Hydrocephalus|Hydrops fetalis|Hyperechogenic kidneys|Hypertelorism|Hyporeflexia|Hypospadias|Hypotonia|Increased intracranial pressure|Intellectual disability|Iris coloboma|Long clavicles|Long face|Low-set ears|Low-set, posteriorly rotated ears|Meningocele|Micrognathia|Micromelia|Micropenis|Molar tooth sign on MRI|Myopia|Narrow chest|Nystagmus|Occipital encephalocele|Oculomotor apraxia|Open operculum|Oral cleft|Overfolded helix|Polydactyly|Polyhydramnios|Polymicrogyria|Postaxial polydactyly|Preaxial polydactyly|Prominent nasal bridge|Proximal femoral metaphyseal irregularity|Ptosis|Pulmonary hypoplasia|Recurrent aspiration pneumonia|Recurrent respiratory infections|Redundant neck skin|Renal cortical cysts|Renal dysplasia|Renal insufficiency|Retinal coloboma|Retinal dystrophy|Rhizomelic arm shortening|Rhizomelic leg shortening|Scoliosis|Seizure|Short neck|Short ribs|Short stature|Situs inversus totalis|Small cervical vertebral bodies|Strabismus|Subretinal deposits|Supernumerary nipple|Tachypnea|Thoracic hypoplasia|Tremor|Twelfth rib hypoplasia|Ventriculomegaly|Visual loss|Wide intermamillary distance	JOUBERT SYNDROME 23; JBTS23 | SHORT-RIB THORACIC DYSPLASIA 14 WITH POLYDACTYLY; SRTD14	0	0.239061	NA	NA	3	Abnormal bleeding|Brachydactyly|Polydactyly
ITPRIP	ENSG00000148841	protein_coding	1.63924	6516	21	0.0001807	0.395021	2	2.61842e-16	0.493704	673	0	1.496	0	0	NA	NA	0.688942	302	1b	0.386422	1.78185	0	NA	NA	NA	NA	NA	0	0	NA	NA	NA	NA
SIAH3	ENSG00000215475	protein_coding	1.6392	6517	22	6.77082e-05	0.684183	2	4.28516e-09	0.258502	714	0	1.587	0	0	NA	NA	0.474308	34	2b	0.335525	1.27723	0	NA	NA	NA	NA	NA	0	0	NA	NA	NA	NA
MPP3	ENSG00000161647	protein_coding	1.63914	6518	22	6e-07	0.523407	1	0.0027008	0.191984	467	0.277778	0.632	3	1	0.699793	NA	0.462415	28	3a	0.432292	0.857262	0	NA	NA	NA	NA	NA	0	0.302954	NA	NA	3	Abnormality of neuronal migration|Retinal degeneration|Retinal dysplasia
OCLN	ENSG00000197822	protein_coding	1.63908	6519	16	0.0003381	0.298473	2	1.46219e-06	0.354906	379	0	0.951	1	0	NA	NA	0.615486	224	1d	0.396418	1.31951	0.636855	3	Cerebral cortical atrophy | Seizure | Spasticity	31	Abnormality of movement|Anteverted nares|Cataract|Cerebellar hypoplasia|Cerebral calcification|Cerebral cortical atrophy|Decreased liver function|Elevated hepatic transaminase|Failure to thrive|Global developmental delay|Hepatomegaly|High palate|Hyperreflexia|Increased CSF protein|Intellectual disability, profound|Long philtrum|Low-set ears|Microcephaly|Microretrognathia|Muscular hypotonia of the trunk|Nystagmus|Opacification of the corneal stroma|Pachygyria|Polymicrogyria|Renal insufficiency|Seizure|Sloping forehead|Spasticity|Splenomegaly|Thrombocytopenia|Ventriculomegaly	PSEUDO-TORCH SYNDROME 1; PTORCH1	0	0.250031	NA	NA	3	Cerebellar dysplasia|Failure to thrive|Male infertility
LINC-PINT	ENSG00000231721	lncRNA	1.63904	6520	22	9.87129e-05	0.557693	2	6.80176e-07	0.386833	888	0	NA	0	0	NA	NA	0.631627	76	1f	0.541251	1.39825	0	NA	NA	NA	NA	NA	0	0	NA	NA	NA	NA
CLCN1	ENSG00000188037	protein_coding	1.63897	6521	23	3.997e-16	0.788205	0	1	0	491	0.476302	0.994	5	2	0.265259	0.77175	0	0	NA	NA	NA	0.267659	1	Dysphagia	8	Abnormality of the nervous system|Dysphagia|EMG abnormality|Muscle stiffness|Muscle weakness|Myalgia|Myopathy|Myotonia	MYOTONIA CONGENITA, AUTOSOMAL DOMINANT | MYOTONIA CONGENITA, AUTOSOMAL RECESSIVE	0	0.828264	2	Ataxia | Gait disturbance	14	Abnormality of movement|Ataxia|Axonal degeneration|Decreased body weight|Failure to thrive|Fasciculations|Gait disturbance|Hyperkinetic movements|Infertility|Kyphosis|Male infertility|Myotonia|Paraparesis|Sparse hair
LINC01232	ENSG00000280734	lncRNA	1.63889	6522	21	0.0002106	0.466601	2	9.9033e-11	0.539398	772	0	NA	0	0	NA	NA	0.697762	413	2a	0.432022	1.53919	0	NA	NA	NA	NA	NA	0	0	NA	NA	NA	NA
C17orf102	ENSG00000197322	lncRNA	1.63885	6523	22	0.0002818	0.628542	2	5.74266e-11	0.497322	716	0	1.812	0	0	NA	NA	0.607545	74	1f	0.423854	1.68725	0	NA	NA	NA	NA	NA	0	0	NA	NA	NA	NA
UNC5B	ENSG00000107731	protein_coding	1.63872	6524	22	0.0002203	0.63649	1	2.60207e-08	0.225821	945	0.527018	0.621	6	3	0.796241	0.02015	0.677106	183	1f	0.437432	1.73388	0	NA	NA	NA	NA	NA	0	0	NA	NA	NA	NA
RHBDF2	ENSG00000129667	protein_coding	1.63869	6525	22	6.596e-05	0.544181	1	0.00139019	0.130837	592	0.259062	0.506	2	1	0.370815	NA	0.518456	29	2b	0.518453	0.937003	0.172575	1	Dysphagia	6	Ascites|Dysphagia|Gastroesophageal reflux|Hepatomegaly|Neoplasm|Weight loss	TYLOSIS WITH ESOPHAGEAL CANCER; TOC	0	0.419787	NA	NA	8	Abnormal hair morphology|Alopecia|Decreased HDL cholesterol concentration|Elevated hepatic transaminase|Hyperkeratosis|Hypotriglyceridemia|T lymphocytopenia|Tremor
F11R	ENSG00000158769	protein_coding	1.63854	6526	22	3.92e-06	0.519938	1	1.07703e-08	0.229398	519	0	1.01	0	0	NA	NA	0.723576	118	1c	0.532973	1.9349	0	NA	NA	NA	NA	NA	0	0	NA	NA	NA	NA
POLE3	ENSG00000148229	protein_coding	1.63847	6527	22	0.0001067	0.468793	2	1.50905e-09	0.267393	575	0	1.284	0	0	NA	NA	0.617345	179	1f	0.494377	1.0647	0	NA	NA	NA	NA	NA	0	0.159345	NA	NA	2	Intrauterine growth retardation|Lymphopenia
NA	ENSG00000273448	lncRNA	1.63841	6528	22	0.0002912	0.415502	2	2.35752e-13	0.560579	1509	0	NA	0	0	NA	NA	0.722943	1059	1b	0.354225	1.83814	0	NA	NA	NA	NA	NA	0	0	NA	NA	NA	NA
ZNF655	ENSG00000197343	protein_coding	1.63841	6529	20	2.60565e-05	0.471736	2	0.020855	0.12476	352	0.856529	0.552	3	3	0.4793	0.9242	0.467604	4	4	0.604182	0.634759	0	NA	NA	NA	NA	NA	0	0	NA	NA	NA	NA
ZNF503	ENSG00000165655	protein_coding	1.63834	6530	20	3.017e-05	0.453152	2	0.000135056	0.196519	451	0.286993	0.349	3	1	0.586414	NA	0.615097	102	1f	0.396006	1.71546	0	NA	NA	NA	NA	NA	0	0.00939685	NA	NA	1	abnormal kidney morphology
E2F1	ENSG00000101412	protein_coding	1.63829	6531	19	0.0007715	0.337441	2	8.31817e-07	0.477995	436	0.467675	0.225	3	2	0.169185	NA	0.644755	193	1f	0.425092	1.50756	0	NA	NA	NA	NA	NA	0	0.232064	NA	NA	3	Abnormal pancreas morphology|Decreased body weight|Testicular atrophy
GAL3ST1	ENSG00000128242	protein_coding	1.63827	6532	22	2.985e-05	0.519766	1	0.0150097	0.0586467	728	0.622955	0.515	4	3	0.596345	NA	0.53345	30	1f	0.45869	1.27899	0	NA	NA	NA	NA	NA	0	0.406041	1	Ataxia	5	Abnormal testis morphology|Ataxia|Azoospermia|Male infertility|Tremor
SORCS1	ENSG00000108018	protein_coding	1.63825	6533	22	4.61e-05	0.680175	2	0.00630944	0.186618	2177	0.410782	0.338	8	3	0.278	NA	0.462145	48	3a	0.342769	1.0549	0	NA	NA	NA	NA	NA	0	0.0257681	NA	NA	1	amyloid beta deposits
ATPAF2	ENSG00000171953	protein_coding	1.63825	6534	20	4.12869e-07	0.641704	1	0.000151905	0.164517	579	0.186255	1.438	2	1	0.345786	NA	0.528845	27	2b	0.455976	1.28281	0	NA	NA	NA	NA	MITOCHONDRIAL COMPLEX V (ATP SYNTHASE) DEFICIENCY, NUCLEAR TYPE 1; MC5DN1	0	0.169047	NA	NA	2	Abnormal vertebral morphology|Decreased body weight
ZKSCAN1	ENSG00000106261	protein_coding	1.6382	6535	23	1.88182e-11	0.749855	2	0.00978287	0.172223	576	0	0.323	0	0	NA	NA	0.54063	22	1a	0.593519	0.885162	0	NA	NA	NA	NA	NA	0	0	NA	NA	NA	NA
CACNA2D1	ENSG00000153956	protein_coding	1.63812	6536	22	3.593e-05	0.763918	1	1.69031e-06	0.203001	1990	0	0.245	1	0	NA	NA	0.523472	108	2b	0.390769	1.00835	0.0734249	NA	NA	2	Atrial fibrillation|Syncope	NA	0	0.161251	NA	NA	2	Abnormality of the spleen|Glucose intolerance
ADNP	ENSG00000101126	protein_coding	1.63798	6537	22	7.31e-05	0.482777	2	0.0262182	0.0796512	582	0.318723	0.123	4	1	0.516357	NA	0.438468	4	2b	0.57475	0.527751	0.724153	5	Intellectual disability | Language impairment | Neurological speech impairment | Seizure | Spasticity	77	2-3 toe syndactyly|Abnormal heart morphology|Abnormality of cardiovascular system morphology|Abnormality of finger|Abnormality of toe|Aggressive behavior|Anteverted nares|Anxiety|Aspiration|Astigmatism|Attention deficit hyperactivity disorder|Autistic behavior|Brachycephaly|Brachydactyly|Broad nasal tip|Cerebral atrophy|Cerebral visual impairment|Coarse facial features|Cryptorchidism|Delayed speech and language development|Depressed nasal bridge|Developmental regression|Downslanted palpebral fissures|Feeding difficulties|Gastroesophageal reflux|Gastrostomy tube feeding in infancy|Generalized hypotonia|Global developmental delay|Hirsutism|Hyperactivity|Hypermetropia|Hypoplasia of the corpus callosum|Infantile muscular hypotonia|Inguinal hernia|Intellectual disability|Iris coloboma|Joint laxity|Language impairment|Long philtrum|Low-set ears|Low-set, posteriorly rotated ears|Microcephaly|Mild global developmental delay|Narrow palpebral fissure|Neurological speech impairment|Obesity|Obsessive-compulsive behavior|Plagiocephaly|Polydactyly|Polyphagia|Prominent forehead|Protruding ear|Ptosis|Recurrent infections|Recurrent upper respiratory tract infections|Recurrent urinary tract infections|Respiratory distress|Seizure|Severe global developmental delay|Short nose|Short stature|Single transverse palmar crease|Sleep disturbance|Small hand|Smooth philtrum|Spasticity|Stereotypy|Strabismus|Thick lower lip vermilion|Umbilical hernia|Urinary incontinence|Ventriculomegaly|Visual impairment|Vomiting|Wide intermamillary distance|Wide mouth|Wide nasal bridge	HELSMOORTEL-VAN DER AA SYNDROME; HVDAS	0	0	NA	NA	NA	NA
PDLIM3	ENSG00000154553	protein_coding	1.63796	6538	22	1.595e-05	0.533996	2	7.37399e-05	0.343785	698	0	1.217	1	0	NA	NA	0.499981	52	1a	0.372887	1.1986	0	NA	NA	NA	NA	NA	0	0.0142356	NA	NA	1	Dilated cardiomyopathy
ZNF300	ENSG00000145908	protein_coding	1.63794	6539	22	2.427e-05	0.407819	2	5.05977e-07	0.297375	745	0	0.81	2	0	NA	NA	0.611775	224	2a	0.334366	1.535	0	NA	NA	NA	NA	NA	0	0	NA	NA	NA	NA
PC	ENSG00000173599	protein_coding	1.63788	6540	22	0.0004743	0.437321	2	0.00407345	0.258234	417	0.440784	0.435	1	1	0.3634	NA	0.539303	58	1a	0.437947	1.20379	0.593213	4	Ataxia | Dystonia | Intellectual disability | Seizure	45	Abnormal pattern of respiration|Abnormal pyramidal sign|Agenesis of corpus callosum|Anorexia|Apathy|Ataxia|Basal ganglia gliosis|Cerebellar gliosis|Cerebral white matter atrophy|Clonus|CNS hypomyelination|Coma|Delayed ability to sit|Dyskinesia|Dystonia|Excessive daytime somnolence|Failure to thrive|Generalized hypotonia|Global developmental delay|Growth delay|Hepatomegaly|Hyperintensity of cerebral white matter on MRI|Hypoglycemia|Hypotonia|Increased CSF lactate|Increased serum lactate|Increased serum pyruvate|Intellectual disability|Lactic acidosis|Leukodystrophy|Neurodevelopmental delay|Neuronal loss in the cerebral cortex|Nystagmus|Obsessive-compulsive behavior|Periventricular leukomalacia|Poor eye contact|Poor speech|Psychomotor retardation|Reduced brain N-acetyl aspartate level by MRS|Seizure|Tachypnea|Tip-toe gait|Tremor|Ventriculomegaly|Vomiting	PYRUVATE CARBOXYLASE DEFICIENCY	0	0	NA	NA	NA	NA
SFTPA2	ENSG00000185303	protein_coding	1.6378	6541	21	0.0002268	0.376731	1	8.32128e-06	0.259893	695	0.711035	1.268	4	4	0.2815	0.63135	0.615217	215	1f	0.392835	1.35552	0.222989	NA	NA	9	Abnormal pulmonary Interstitial morphology|Bronchiectasis|Cirrhosis|Cough|Dyspnea|Gastroesophageal reflux|Increased circulating antibody level|Pulmonary arterial hypertension|Pulmonary fibrosis	INTERSTITIAL LUNG DISEASE 2; ILD2	0	0.0274831	NA	NA	1	Pneumonia
UTP23	ENSG00000147679	protein_coding	1.63761	6542	19	0.00101183	0.500561	2	3.62444e-15	0.554895	641	0.34574	0.903	1	1	0.170889	NA	0.592484	102	1f	0.496095	1.14931	0	NA	NA	NA	NA	NA	0	0	NA	NA	NA	NA
TTC17	ENSG00000052841	protein_coding	1.6376	6543	22	0.0001666	0.562042	2	3.30035e-05	0.26565	747	0.445848	0.225	1	1	0.217043	NA	0.481881	103	1d	0.283627	1.13417	0	NA	NA	NA	NA	NA	0	0.0374618	NA	NA	1	Failure to thrive
ZNF470	ENSG00000197016	protein_coding	1.63748	6544	22	0.000730445	0.456074	2	4.29562e-25	0.419818	806	0.247854	1.551	4	2	0.1779	NA	0.635385	369	1f	0.336111	1.48115	0	NA	NA	NA	NA	NA	0	0	NA	NA	NA	NA
FAM222B	ENSG00000173065	protein_coding	1.6374	6545	20	1.329e-05	0.339385	1	2.79128e-12	0.257278	457	0.226473	0.544	2	1	0.259862	NA	0.723392	224	1b	0.467989	1.86289	0	NA	NA	NA	NA	NA	0	0	NA	NA	NA	NA
CDC42EP3	ENSG00000163171	protein_coding	1.63737	6546	23	2e-06	0.58592	1	5.71823e-08	0.221783	957	0	0.957	0	0	NA	NA	0.618468	154	1b	0.358044	1.68759	0	NA	NA	NA	NA	NA	0	0	NA	NA	NA	NA
MRC2	ENSG00000011028	protein_coding	1.63727	6547	21	8.241e-05	0.480091	1	3.0772e-08	0.22508	461	0.64642	0.319	3	3	0.431828	NA	0.502802	13	2b	0.507279	1.05664	0	NA	NA	NA	NA	NA	0	0	NA	NA	NA	NA
SP1	ENSG00000185591	protein_coding	1.63726	6548	21	0.0002697	0.49093	2	4.01281e-09	0.419974	508	0	0.1	2	0	NA	NA	0.65259	175	1b	0.456853	1.49482	0	NA	NA	NA	NA	NA	0	0.238526	NA	NA	3	Anophthalmia|gonad morphology variant|head morphology variant
ADCY2	ENSG00000078295	protein_coding	1.63715	6549	22	0.000204652	0.700134	1	2.64042e-05	0.1822	1566	0.639135	0.261	4	3	0.467815	0.0211	0.604873	129	1f	0.400417	1.5064	0.0454818	1	Cognitive impairment	1	Cognitive impairment	NA	0	0	NA	NA	NA	NA
POLR2J4	ENSG00000214783	lncRNA	1.63683	6550	20	0.000395662	0.369889	2	1.04024e-20	0.56734	885	0	NA	0	0	NA	NA	0.831679	558	1b	0.472533	2.30549	0	NA	NA	NA	NA	NA	0	0	NA	NA	NA	NA
NAV1	ENSG00000134369	protein_coding	1.63681	6551	22	0.0001094	0.687879	2	0.0110387	0.141617	1071	0.61621	0.08	5	3	0.324357	NA	0.557875	15	2b	0.489644	1.51514	0	NA	NA	NA	NA	NA	0	0.00861726	NA	NA	1	Abnormal mitochondrial morphology
LINC00856	ENSG00000230417	lncRNA	1.63675	6552	22	5.52702e-05	0.708794	2	0.00010758	0.401578	1193	0	NA	0	0	NA	NA	0.450833	20	2b	0.463122	0.732343	0	NA	NA	NA	NA	NA	0	0	NA	NA	NA	NA
GSN	ENSG00000148180	protein_coding	1.63673	6553	22	0.0001977	0.425266	1	0.000961413	0.138068	650	0.546803	0.837	4	3	0.416963	0	0.430615	14	2b	0.48127	0.591024	0.48704	2	Ataxia | Dysarthria	32	Abnormal abdomen morphology|Abnormality of the nervous system|Abnormality of the orbital region|Abnormality of the spleen|Arrhythmia|Ataxia|Bruising susceptibility|Bulbar palsy|Bulbar signs|Cardiomyopathy|Cataract|Corneal ulceration|Deficit in phonologic short-term memory|Depressivity|Distal peripheral sensory neuropathy|Dry skin|Dysarthria|Facial palsy|Generalized amyloid deposition|Glaucoma|Hearing impairment|Keratoconjunctivitis sicca|Nephrotic syndrome|Orthostatic hypotension due to autonomic dysfunction|Polyneuropathy|Proteinuria|Renal insufficiency|Respiratory tract infection|Sparse hair|Stage 5 chronic kidney disease|Tongue atrophy|Visual impairment	AMYLOIDOSIS, FINNISH TYPE	0	0.264732	NA	NA	3	Abnormality of skeletal morphology|Abnormal nervous system electrophysiology|abnormal skeleton physiology
VLDLR-AS1	ENSG00000236404	lncRNA	1.63658	6554	22	5.428e-05	0.800293	2	4.01882e-05	0.241421	1888	0	NA	3	2	0.48931	0.9719	0.486152	117	2b	0.240069	1.27634	0	NA	NA	NA	NA	NA	0	0	NA	NA	NA	NA
ADAMTS10	ENSG00000142303	protein_coding	1.63645	6555	22	8.812e-05	0.563427	2	0.0415109	0.0325649	650	0.723113	0.33	8	4	0.328885	0.9819	0.439498	5	4	0.389238	1.22638	0.23276	NA	NA	16	Abnormality of cardiovascular system morphology|Blindness|Brachycephaly|Brachydactyly|Cataract|Depressed nasal bridge|Glaucoma|Intellectual disability, mild|Joint stiffness|Lumbar hyperlordosis|Patent ductus arteriosus|Scoliosis|Short stature|Thickened skin|Ventricular septal defect|Visual loss	WEILL-MARCHESANI SYNDROME 1; WMS1	0	0.159633	NA	NA	2	Decreased body weight|Failure to thrive
OAS3	ENSG00000111331	protein_coding	1.63642	6556	22	3.924e-05	0.585938	1	1.57951e-05	0.186928	700	0.262567	1.27	8	2	0.451815	NA	0.744618	138	1a	0.488435	2.19629	0	NA	NA	NA	NA	NA	0	0	NA	NA	NA	NA
VIT	ENSG00000205221	protein_coding	1.63641	6557	22	4.24794e-05	0.729416	1	0.00257628	0.193523	1018	0.572562	1.588	5	4	0.485222	NA	0.470183	26	3a	0.437974	0.914306	0	NA	NA	NA	NA	NA	0	0.0317049	NA	NA	1	abnormal spinal cord central canal morphology
KLC4	ENSG00000137171	protein_coding	1.63638	6558	21	7e-06	0.417959	1	2.55611e-05	0.182481	511	0.386319	0.533	1	1	0.198708	NA	0.690108	96	2a	0.480177	1.98416	0	NA	NA	NA	NA	NA	0	0	NA	NA	NA	NA
KCNK12	ENSG00000184261	protein_coding	1.63629	6559	22	8e-07	0.610501	2	0.00118526	0.188074	946	0	0.372	1	0	NA	NA	0.571023	99	2b	0.338391	1.61847	0	NA	NA	NA	NA	NA	0	0	NA	NA	NA	NA
TBC1D8	ENSG00000204634	protein_coding	1.63624	6560	22	0.0003778	0.598716	1	1.31323e-08	0.228734	1028	0.33948	0.697	9	3	0.300444	NA	0.650186	276	1d	0.416723	1.40623	0.0269513	1	Cognitive impairment	1	Cognitive impairment	NA	0	0.339984	NA	NA	4	Cataract|Hyperactivity|Male infertility|Retinal dysplasia
ZNF541	ENSG00000118156	protein_coding	1.63622	6561	22	5e-06	0.527741	1	1.58818e-05	0.186851	583	0.260988	0.155	5	1	0.352615	0.019	0.62719	133	1f	0.429464	1.54839	0	NA	NA	NA	NA	NA	0	0	NA	NA	NA	NA
DCAF6	ENSG00000143164	protein_coding	1.63621	6562	21	0.000139354	0.627545	2	0.00212118	0.322973	761	0.227772	0.384	2	1	0.177074	NA	0.638504	113	1b	0.467453	1.56299	0	NA	NA	NA	NA	NA	0	0.137573	1	Ataxia	1	Ataxia
NA	ENSG00000269896	transcribed_processed_pseudogene	1.63612	6563	22	0.0001943	0.549151	2	6.57095e-11	0.436793	539	0	NA	0	0	NA	NA	0.645755	97	1f	0.483606	1.62788	0	NA	NA	NA	NA	NA	0	0	NA	NA	NA	NA
KCNMB4	ENSG00000135643	protein_coding	1.63601	6564	22	2.522e-05	0.413758	2	2.62143e-10	0.282659	874	0	0.338	0	0	NA	NA	0.524436	167	1f	0.302871	1.14291	0	NA	NA	NA	NA	NA	0	0	NA	NA	NA	NA
USP7	ENSG00000187555	protein_coding	1.63591	6565	22	2.61e-06	0.750433	2	0.0394055	0.0348762	1212	0	0.061	4	0	NA	NA	0.193698	2	5	0.13454	0.498321	0.649537	4	Apraxia | Gait disturbance | Intellectual disability | Seizure	51	Abnormal facial shape|Absent speech|Aggressive behavior|Apraxia|Attention deficit hyperactivity disorder|Autistic behavior|Brachycephaly|Cerebral white matter atrophy|Chronic diarrhea|Clinodactyly of the 5th finger|Cryptorchidism|Decreased fetal movement|Delayed speech and language development|Dilated third ventricle|Esotropia|Failure to thrive|Feeding difficulties in infancy|Flexion contracture|Gait disturbance|Gastroesophageal reflux|Generalized hypotonia|Global developmental delay|Hearing impairment|Hip dysplasia|Hydrocephalus|Hypogonadism|Hypoplasia of the corpus callosum|Hypotonia|Impulsivity|Intellectual disability|Kyphosis|Low-set ears|Microcephaly|Micropenis|Myopia|Neonatal hypotonia|Nystagmus|Obsessive-compulsive trait|Periventricular leukomalacia|Perseveration|Plagiocephaly|Relative macrocephaly|Scoliosis|Seizure|Short foot|Short stature|Sleep disturbance|Small hand|Speech apraxia|Strabismus|Ventriculomegaly	HAO-FOUNTAIN SYNDROME; HAFOUS	0	0.153563	NA	NA	2	decreased neuron number|Failure to thrive
ATXN7L2	ENSG00000162650	protein_coding	1.63587	6566	21	0.000105059	0.445524	2	4.84481e-07	0.260841	491	0	0.377	0	0	NA	NA	0.77599	224	1b	0.456782	2.30891	0	NA	NA	NA	NA	NA	0	0.137248	NA	NA	1	Abnormality of the orbital region
CIDECP1	ENSG00000186162	transcribed_unprocessed_pseudogene	1.63574	6567	21	2e-06	0.375566	1	1.86882e-13	0.263513	688	0	NA	0	0	NA	NA	0.747102	433	1b	0.447354	1.83837	0	NA	NA	NA	NA	NA	0	0	NA	NA	NA	NA
ALKBH1	ENSG00000100601	protein_coding	1.63565	6568	22	0.0002595	0.526799	1	4.76062e-07	0.211025	843	0.373517	1.026	3	2	0.178867	NA	0.556083	140	1f	0.325257	1.38938	0	NA	NA	NA	NA	NA	0	0.47871	NA	NA	13	Abnormality of the orbital region|Abnormality of the spleen|abnormal kidney morphology|abnormal mandible morphology|abnormal phalanx morphology|Anophthalmia|Decreased testicular size|Failure to thrive|Glucose intolerance|Intracranial hemorrhage|Microphthalmia|Retinal degeneration|Short nose
PSMD1	ENSG00000173692	protein_coding	1.63558	6569	22	5.277e-06	0.638574	2	0.00142871	0.221888	899	0	0.118	0	0	NA	NA	0.418549	22	3a	0.419622	0.635568	0	NA	NA	NA	NA	NA	0	0.160901	NA	NA	2	Failure to thrive|gonad morphology variant
NONOP2	ENSG00000237522	processed_pseudogene	1.63557	6570	22	8.78e-05	0.366244	2	6.39172e-10	0.457334	450	0	NA	0	0	NA	NA	0.621731	215	1d	0.406245	1.3526	0	NA	NA	NA	NA	NA	0	0	NA	NA	NA	NA
SNAPC4	ENSG00000165684	protein_coding	1.63554	6571	22	0.0002366	0.58481	1	7.16604e-08	0.220889	727	0.414763	0.976	14	5	0.350269	0.01505	0.860791	197	1b	0.562997	2.60607	0	NA	NA	NA	NA	NA	0	0.0114757	NA	NA	1	Failure to thrive
CPNE5	ENSG00000124772	protein_coding	1.63528	6572	22	6.639e-06	0.616085	1	0.000180149	0.162677	849	0.201229	0.547	2	1	0.161138	NA	0.648707	99	1b	0.575635	1.27983	0	NA	NA	NA	NA	NA	0	0.0588446	NA	NA	1	Abnormality of the spleen
LCP1	ENSG00000136167	protein_coding	1.63528	6573	22	1.71796e-05	0.596486	2	0.0163258	0.124175	826	0.518091	0.399	3	2	0.51375	NA	0.516045	16	3a	0.445638	1.35175	0	NA	NA	NA	NA	NA	0	0	NA	NA	NA	NA
GNPAT	ENSG00000116906	protein_coding	1.63522	6574	21	8.935e-05	0.43455	1	0.000899097	0.139218	578	0.247708	0.417	3	1	0.475567	NA	0.51583	65	2b	0.414003	1.07202	0.335834	1	Intellectual disability	15	Abnormality of pelvic girdle bone morphology|Anteverted nares|Cataract|Depressed nasal bridge|Failure to thrive|Flexion contracture|Generalized hypotonia|High forehead|High palate|Intellectual disability|Microcephaly|Micrognathia|Osteopenia|Scoliosis|Wide nasal bridge	RHIZOMELIC CHONDRODYSPLASIA PUNCTATA, TYPE 2; RCDP2	0	0.448914	NA	NA	8	Azoospermia|Cataract|Decreased body weight|Decreased nerve conduction velocity|Failure to thrive|Hyperactivity|Male infertility|Microphthalmia
ACKR3	ENSG00000144476	protein_coding	1.63521	6575	20	1.799e-05	0.625335	2	0.005769	0.165122	580	0	0.682	1	0	NA	NA	0.494969	59	2a	0.311428	1.35472	0	NA	NA	NA	NA	NA	0	0.427427	NA	NA	10	Abnormal bleeding|Abnormal heart morphology|Aortic valve calcification|Atrial septal defect|Cardiomegaly|Pneumonia|Pulmonary fibrosis|Respiratory distress|Tremor|Ventricular septal defect
GNA11	ENSG00000088256	protein_coding	1.63519	6576	22	1.755e-05	0.688742	1	0.014234	0.0618409	749	0	0.395	0	0	NA	NA	0.608298	20	1f	0.512562	1.74145	0.288564	NA	NA	24	Abdominal pain|Abnormal fundus morphology|Abnormal pattern of respiration|Alopecia|Anxiety|Arrhythmia|Basal ganglia calcification|Behavioral abnormality|Congestive heart failure|Depressivity|Dry skin|EMG abnormality|Emotional lability|Failure to thrive|Hypotension|Increased intracranial pressure|Muscle spasm|Mydriasis|Nephrolithiasis|Optic atrophy|Pancreatitis|Paresthesia|Visual loss|Writer's cramp	HYPOCALCIURIC HYPERCALCEMIA, FAMILIAL, TYPE II; HHC2 | HYPOCALCEMIA, AUTOSOMAL DOMINANT 2; HYPOC2	0	0.420419	NA	NA	13	Abnormal mitochondrial morphology|Behavioral abnormality|Decreased body weight|Failure to thrive|Hepatic steatosis|Hyperactivity|Hypertriglyceridemia|Hypotriglyceridemia|Leukopenia|Lymphopenia|Neutropenia|Osteopenia|Thrombocytopenia
FITM2	ENSG00000197296	protein_coding	1.63518	6577	22	5e-06	0.407766	2	0.000302076	0.195474	491	0	1.553	0	0	NA	NA	0.363359	14	4	0.350534	0.590799	0.380814	1	Seizure	11	Delayed ability to walk|Developmental regression|Flexion contracture|Global developmental delay|Ichthyosis|Limb dystonia|Motor delay|Pes cavus|Seizure|Sensorineural hearing impairment|Urinary incontinence	SIDDIQI SYNDROME; SIDDIS	0	0.00844226	NA	NA	1	Hyperinsulinemia
PXYLP1	ENSG00000155893	protein_coding	1.63516	6578	22	6.90051e-05	0.558513	1	0.000119145	0.167583	957	0.313741	0.773	4	2	0.26337	0	0.613649	155	1d	0.446785	1.29855	0.0210965	NA	NA	1	Myopia	NA	0	0.261706	NA	NA	2	Decreased body weight|Osteopenia
PTPRA	ENSG00000132670	protein_coding	1.63511	6579	22	5.95089e-05	0.656126	2	0.0114462	0.127946	820	0.574043	0.192	3	2	0.550963	NA	0.502175	28	2b	0.450449	1.08976	0	NA	NA	NA	NA	NA	0	0.0118024	NA	NA	1	Hyperbilirubinemia
HTR3B	ENSG00000149305	protein_coding	1.63502	6580	21	0.0001127	0.434968	2	5.57446e-06	0.283148	646	0.334478	0.957	1	1	0.140889	NA	0.619752	48	2b	0.395736	2.05123	0	NA	NA	NA	NA	NA	0	0.00879972	NA	NA	1	neuron degeneration
ADH5	ENSG00000197894	protein_coding	1.63487	6581	20	1e-08	0.508985	1	2.72925e-10	0.243402	956	0	1.562	1	0	NA	NA	0.656668	226	2b	0.358203	1.7782	0	NA	NA	NA	NA	NA	0	0.0147425	NA	NA	1	Abnormality of metabolism/homeostasis
RPS5	ENSG00000083845	protein_coding	1.63484	6582	21	0.0002345	0.459134	2	2.00446e-13	0.531671	696	0	0.322	0	0	NA	NA	0.677712	156	1a	0.47108	1.68843	0	NA	NA	NA	NA	NA	0	0.00618543	NA	NA	1	Failure to thrive
OSBPL11	ENSG00000144909	protein_coding	1.63451	6583	22	0.0004903	0.47479	2	1.63954e-18	0.508203	1271	0	0.358	1	0	NA	NA	0.743172	657	1f	0.335011	2.13051	0	NA	NA	NA	NA	NA	0	0.0133199	NA	NA	1	Hypotriglyceridemia
NCK1-DT	ENSG00000239213	lncRNA	1.6345	6584	21	2.393e-06	0.560558	1	8.17652e-10	0.294262	532	0	NA	2	2	0.463667	NA	0.604257	233	2b	0.409337	1.16353	0	NA	NA	NA	NA	NA	0	0	NA	NA	NA	NA
BCKDHB	ENSG00000083123	protein_coding	1.6345	6585	22	0.0001762	0.5075	1	1.08027e-09	0.23893	1245	0	1.103	0	0	NA	NA	0.626173	514	1d	0.333466	1.30644	0.553678	5	Ataxia | Hallucinations | Intellectual disability | Seizure | Spasticity	19	Abnormality of the pharynx|Ataxia|Coma|Feeding difficulties in infancy|Generalized hypotonia|Global developmental delay|Hallucinations|Hemiplegia/hemiparesis|Hypoglycemia|Hypotonia|Intellectual disability|Lactic acidosis|Lethargy|Pancreatitis|Reduced tendon reflexes|Respiratory insufficiency|Seizure|Spasticity|Vomiting	MAPLE SYRUP URINE DISEASE; MSUD	0	0.0343435	NA	NA	1	Failure to thrive
DDX24	ENSG00000089737	protein_coding	1.6344	6586	22	4.59492e-05	0.579162	2	0.00101879	0.17281	711	0.24314	0.381	2	1	0.236037	NA	0.454244	14	1f	0.291211	1.51851	0	NA	NA	NA	NA	NA	0	0.165764	NA	NA	2	abnormal kidney morphology|Failure to thrive
HDAC11	ENSG00000163517	protein_coding	1.63429	6587	21	7.385e-05	0.600016	2	0.000145499	0.204703	697	0.362474	0.687	1	1	0.168227	NA	0.498162	15	2b	0.544652	0.842628	0	NA	NA	NA	NA	NA	0	0	NA	NA	NA	NA
TP73-AS1	ENSG00000227372	transcribed_unitary_pseudogene	1.63426	6588	22	8.298e-05	0.646591	2	3.57366e-06	0.324258	613	0	NA	1	0	NA	NA	0.581758	72	2a	0.401856	1.58681	0	NA	NA	NA	NA	NA	0	0	NA	NA	NA	NA
SLC24A1	ENSG00000074621	protein_coding	1.63424	6589	19	0.0001199	0.395725	1	2.30959e-05	0.18358	580	0.35935	0.569	1	1	0.108259	NA	0.750886	256	1b	0.429645	2.15908	0.229298	NA	NA	9	Abnormality of retinal pigmentation|Blindness|Color vision defect|Hypermetropia|Myopia|Nyctalopia|Nystagmus|Reduced visual acuity|Strabismus	NIGHT BLINDNESS, CONGENITAL STATIONARY, TYPE 1D; CSNB1D	0	0.226424	NA	NA	2	Nyctalopia|Retinal degeneration
ULK1	ENSG00000177169	protein_coding	1.63416	6590	22	4e-06	0.460257	1	0.00907663	0.0797798	599	0.646074	0.288	4	3	0.541286	NA	0.497559	16	2b	0.526145	0.894094	0	NA	NA	NA	NA	NA	0	0.23092	NA	NA	3	Abnormal erythrocyte morphology|Abnormal mitochondrial morphology|Reticulocytosis
NA	ENSG00000241170	transcribed_processed_pseudogene	1.63404	6591	18	0.000512	0.392536	2	4.29954e-79	0.641579	761	0	NA	0	0	NA	NA	0.743064	512	1b	0.436616	1.79539	0	NA	NA	NA	NA	NA	0	0	NA	NA	NA	NA
SNHG18	ENSG00000250786	lncRNA	1.63403	6592	22	5.744e-05	0.623457	1	2.29692e-21	0.324014	744	0	NA	0	0	NA	NA	0.588567	184	2b	0.379628	1.28204	0	NA	NA	NA	NA	NA	0	0	NA	NA	NA	NA
ZNF460-AS1	ENSG00000267871	lncRNA	1.63397	6593	22	4.057e-06	0.57057	1	1.52985e-08	0.287317	741	0	NA	3	1	0.113267	NA	0.611612	65	2b	0.392097	1.89011	0	NA	NA	NA	NA	NA	0	0	NA	NA	NA	NA
WDR53	ENSG00000185798	protein_coding	1.63396	6594	22	4.948e-05	0.660021	2	4.72451e-05	0.301393	740	0	0.974	1	0	NA	NA	0.549027	147	1d	0.37913	1.09951	0	NA	NA	NA	NA	NA	0	0	NA	NA	NA	NA
NA	ENSG00000230715	processed_pseudogene	1.63376	6595	22	0.0004662	0.403095	2	6.2377e-18	0.573006	901	0	NA	0	0	NA	NA	0.757238	478	1a	0.408161	2.0343	0	NA	NA	NA	NA	NA	0	0	NA	NA	NA	NA
NA	ENSG00000236255	lncRNA	1.63373	6596	21	0.000227	0.338984	2	3.35255e-27	0.566302	1365	0	NA	0	0	NA	NA	0.640572	838	1f	0.339315	1.28898	0	NA	NA	NA	NA	NA	0	0	NA	NA	NA	NA
SENP3	ENSG00000161956	protein_coding	1.63358	6597	22	7.292e-08	0.673471	1	3.13761e-05	0.180641	724	0	0.363	0	0	NA	NA	0.52075	35	1b	0.449553	1.17646	0	NA	NA	NA	NA	NA	0	0.154521	NA	NA	2	Behavioral abnormality|Failure to thrive
HSPB6	ENSG00000004776	protein_coding	1.63341	6598	23	3.193e-05	0.53751	1	0.000963043	0.137966	576	0.372808	1.347	1	1	0.3792	NA	0.492603	2	4	0.64726	0.767747	0	NA	NA	NA	NA	NA	0	0.304987	NA	NA	4	Failure to thrive|Increased bone mineral density|Intrauterine growth retardation|Retinal dysplasia
ZBTB21	ENSG00000173276	protein_coding	1.6334	6599	22	4.553e-05	0.67268	2	0.00773384	0.175522	744	0.481583	0.249	3	2	0.249926	NA	0.442855	15	3a	0.393164	1.01528	0	NA	NA	NA	NA	NA	0	0	NA	NA	NA	NA
FOXF2	ENSG00000137273	protein_coding	1.63328	6600	22	7.34e-05	0.614525	2	0.00584607	0.138252	765	0.34415	0.45	2	1	0.678636	NA	0.489121	36	2b	0.317957	1.4422	0	NA	NA	NA	NA	NA	0	0.248695	NA	NA	3	Abnormality of the orbital region|Failure to thrive|Proptosis
ZNF470-DT	ENSG00000269696	lncRNA	1.63315	6601	22	0.000730445	0.424507	2	4.46238e-44	0.636934	788	0	NA	2	1	0.102778	NA	0.627603	329	1f	0.347653	1.43075	0	NA	NA	NA	NA	NA	0	0	NA	NA	NA	NA
TMEM179	ENSG00000258986	protein_coding	1.63312	6602	22	0.000101	0.593549	1	3.02643e-13	0.262235	865	0.320367	0.803	1	1	0.0406364	NA	0.571368	80	2a	0.39988	1.46994	0	NA	NA	NA	NA	NA	0	0	NA	NA	NA	NA
TAS2R5	ENSG00000127366	protein_coding	1.633	6603	20	7e-06	0.418648	1	0.000649412	0.221262	634	0.534251	1.531	3	3	0.383	NA	0.648133	230	1b	0.346929	1.75019	0	NA	NA	NA	NA	NA	0	0	NA	NA	NA	NA
TTC34	ENSG00000215912	protein_coding	1.63291	6604	21	7.713e-05	0.42182	2	1.49237e-08	0.313325	715	0.0295662	1.647	6	0	0.11725	NA	0.721057	285	1b	0.4512	1.7998	0	NA	NA	NA	NA	NA	0	0	NA	NA	NA	NA
MIOS-DT	ENSG00000272894	lncRNA	1.63259	6605	21	0.0004619	0.441086	2	8.24337e-34	0.538736	1124	0	NA	1	0	NA	NA	0.704856	668	2a	0.354034	1.75982	0	NA	NA	NA	NA	NA	0	0	NA	NA	NA	NA
VEZT	ENSG00000028203	protein_coding	1.63257	6606	22	0.0003736	0.548984	2	5.86456e-05	0.18847	917	0.618028	0.441	3	3	0.401	NA	0.642107	175	2b	0.399405	1.64046	0	NA	NA	NA	NA	NA	0	0	NA	NA	NA	NA
POLR2C	ENSG00000102978	protein_coding	1.63252	6607	22	0.0002327	0.371451	2	6.19781e-10	0.39918	424	0	0.745	1	0	NA	NA	0.65674	138	1a	0.472431	1.5876	0	NA	NA	NA	NA	NA	0	0.260464	NA	NA	3	Failure to thrive|gonad morphology variant|Intrauterine growth retardation
NA	ENSG00000224479	transcribed_unitary_pseudogene	1.63248	6608	21	0.0005971	0.383843	2	7.10355e-37	0.609791	705	0	NA	0	0	NA	NA	0.725437	215	2a	0.418169	2.09829	0	NA	NA	NA	NA	NA	0	0	NA	NA	NA	NA
NA	ENSG00000255020	lncRNA	1.63244	6609	20	0.000726	0.358551	2	4.26695e-36	0.63939	3574	0	NA	0	0	NA	NA	0.788617	3184	1a	0.412399	2.08384	0	NA	NA	NA	NA	NA	0	0	NA	NA	NA	NA
PDCD6IP	ENSG00000170248	protein_coding	1.63242	6610	22	0.0001821	0.577635	1	0.000844166	0.140215	660	0.553073	0.36	7	4	0.352741	NA	0.549254	78	1d	0.48794	0.963822	0	NA	NA	NA	NA	NA	0	0.434058	1	thin cerebral cortex	10	abnormal choroid plexus morphology|Abnormal heart morphology|Abnormal testis morphology|Astrocytosis|Decreased body weight|Decreased testicular size|Hydrocephalus|Hypoalbuminemia|small hippocampus|thin cerebral cortex
ANKRD30BL	ENSG00000163046	protein_coding	1.6321	6611	20	0.0003921	0.330774	2	1.7099e-16	0.543906	623	0.382661	NA	1	1	0.517435	NA	0.533801	146	3a	0.274335	1.39721	0	NA	NA	NA	NA	NA	0	0	NA	NA	NA	NA
BRD3OS	ENSG00000235106	protein_coding	1.63204	6612	22	3.08604e-05	0.483269	2	0.000993428	0.256306	865	0.0379926	NA	2	0	0.150667	NA	0.770986	216	1b	0.547733	1.93499	0	NA	NA	NA	NA	NA	0	0	NA	NA	NA	NA
LRRC37B	ENSG00000185158	protein_coding	1.63204	6613	20	0.0003129	0.439221	2	1.14215e-06	0.45858	709	0.416017	0.474	1	1	0.286862	NA	0.632402	422	1b	0.412126	1.10954	0	NA	NA	NA	NA	NA	0	0	NA	NA	NA	NA
EXOC6	ENSG00000138190	protein_coding	1.63202	6614	22	0.0001952	0.531344	1	0.00151239	0.238233	967	0.569306	0.593	3	3	0.282552	NA	0.602742	95	2b	0.410381	1.59475	0	NA	NA	NA	NA	NA	0	0.362844	NA	NA	6	Abnormal enzyme/coenzyme activity|Abnormal erythrocyte morphology|Abnormal facial shape|Pallor|Reticulocytosis|Splenomegaly
TDRKH	ENSG00000182134	protein_coding	1.63197	6615	22	0.000458817	0.52465	1	1.34045e-05	0.188333	508	0.579887	0.52	2	2	0.528833	NA	0.661978	195	1d	0.470232	1.45545	0	NA	NA	NA	NA	NA	0	0.378163	NA	NA	4	Azoospermia|Decreased testicular size|Male infertility|Testicular atrophy
PLIN4	ENSG00000167676	protein_coding	1.63197	6616	21	2.756e-05	0.67562	2	0.0175049	0.150465	808	0.537111	1.597	26	14	0.489793	NA	0.481145	5	4	0.541271	0.947196	0	NA	NA	NA	NA	NA	0	0	NA	NA	NA	NA
SCMH1	ENSG00000010803	protein_coding	1.63192	6617	22	0.0001287	0.508046	2	0.000424971	0.226081	1353	0	0.682	0	0	NA	NA	0.679491	256	1d	0.413225	1.67798	0	NA	NA	NA	NA	NA	0	0.380741	NA	NA	6	Abnormality of the liver|Abnormal spermatogenesis|Abnormal testis morphology|Azoospermia|Male infertility|T lymphocytopenia
MDGA2	ENSG00000139915	protein_coding	1.63189	6618	23	5e-06	0.697698	1	0.00445106	0.103443	2881	0.584637	0.239	2	2	0.351407	NA	0.400262	14	4	0.311579	1.02591	0	NA	NA	NA	NA	NA	0	0.015287	NA	NA	1	Short nose
TRMT61B	ENSG00000171103	protein_coding	1.63187	6619	21	0.00062843	0.393022	3	1.744e-07	0.663275	712	0	1.015	3	0	NA	NA	0.621508	293	1a	0.392507	1.2565	0	NA	NA	NA	NA	NA	0	0	NA	NA	NA	NA
ZC3H12A	ENSG00000163874	protein_coding	1.63186	6620	22	1.51243e-06	0.470058	1	0.0123592	0.132321	533	0.55214	0.511	3	2	0.711241	NA	0.470551	28	2b	0.418774	0.972563	0	NA	NA	NA	NA	NA	0	0.292611	NA	NA	4	Anemia|Failure to thrive|Increased circulating antibody level|Splenomegaly
C1orf21	ENSG00000116667	protein_coding	1.63177	6621	22	2.752e-05	0.611999	1	0.000486603	0.149465	1121	0	0.414	0	0	NA	NA	0.592303	177	2b	0.371304	1.36207	0	NA	NA	NA	NA	NA	0	0.474319	NA	NA	5	Abnormality of the orbital region|Abnormality of the spleen|Anophthalmia|Hypoalbuminemia|Splenomegaly
OCIAD1	ENSG00000109180	protein_coding	1.63173	6622	18	0.0002298	0.527287	2	6.26414e-10	0.305532	649	0	1.072	0	0	NA	NA	0.653916	368	1b	0.393756	1.3986	0	NA	NA	NA	NA	NA	0	0.363344	NA	NA	5	Abnormality of the liver|abnormal kidney morphology|Kyphosis|Splenomegaly|T lymphocytopenia
CMYA5	ENSG00000164309	protein_coding	1.6316	6623	22	5.5522e-05	0.58318	1	0.000709947	0.142719	843	0.707058	0.904	35	29	0.633556	0.001	0.52585	58	1f	0.42669	1.14522	0	NA	NA	NA	NA	NA	0	0	NA	NA	NA	NA
KRT8P15	ENSG00000233579	processed_pseudogene	1.63158	6624	19	2.797e-07	0.577225	1	6.23285e-09	0.231621	694	0	NA	0	0	NA	NA	0.701701	466	1b	0.367124	1.77959	0	NA	NA	NA	NA	NA	0	0	NA	NA	NA	NA
ZNF793	ENSG00000188227	protein_coding	1.63154	6625	18	0.0002798	0.407126	1	4.49485e-27	0.303684	1408	0.54515	1.293	3	3	0.297815	0.08575	0.79802	1182	1b	0.400895	2.22228	0	NA	NA	NA	NA	NA	0	0	NA	NA	NA	NA
NRDC	ENSG00000078618	protein_coding	1.63153	6626	22	0.0001099	0.517041	1	9.65646e-06	0.190888	565	0.220754	0.373	5	1	0.433769	NA	0.539798	68	1b	0.427093	1.18722	0	NA	NA	NA	NA	NA	0	0.502648	2	Ataxia | thin cerebral cortex	2	Ataxia|thin cerebral cortex
LPL	ENSG00000175445	protein_coding	1.63147	6627	22	0.0002571	0.590618	1	1.2694e-06	0.204841	1004	0.297751	1.095	2	1	0.701545	0.0176	0.499558	22	1f	0.440684	1.17189	0.167129	NA	NA	10	Episodic abdominal pain|Hepatosplenomegaly|Hypercholesterolemia|Hyperlipidemia|Increased LDL cholesterol concentration|Myocardial infarction|Pancreatitis|Splenomegaly|Vomiting|Xanthelasma	HYPERLIPIDEMIA, FAMILIAL COMBINED, 3; FCHL3 | HYPERLIPOPROTEINEMIA, TYPE I	0	0.391079	NA	NA	7	Abnormality of the liver|Decreased HDL cholesterol concentration|Decreased LDL cholesterol concentration|Hypercholesterolemia|Hyperlipidemia|Hypertriglyceridemia|Pallor
ZNF738	ENSG00000172687	protein_coding	1.63134	6628	19	0.001456	0.36768	2	3.21705e-40	0.584565	1750	0.202242	1.15	7	2	0.1362	NA	0.709368	1383	1b	0.344384	1.75866	0	NA	NA	NA	NA	NA	0	0	NA	NA	NA	NA
PCDHGB7	ENSG00000254122	protein_coding	1.6313	6629	21	0.0001394	0.521747	2	0.00232681	0.26444	544	0.663956	0.706	5	4	0.643	NA	0.497653	43	2b	0.385803	1.19306	0	NA	NA	NA	NA	NA	0	0	NA	NA	NA	NA
CHML	ENSG00000203668	protein_coding	1.63126	6630	22	0.0001018	0.613003	2	0.00023963	0.258296	578	0.392485	0.908	3	2	0.223241	NA	0.441494	18	3a	0.416957	0.869614	0	NA	NA	NA	NA	NA	0	0.00388877	NA	NA	1	Impaired proprioception
ZNF605	ENSG00000196458	protein_coding	1.63124	6631	19	0.0003475	0.461149	2	8.69941e-16	0.541068	938	0	0.937	0	0	NA	NA	0.809987	512	1b	0.443153	2.28115	0	NA	NA	NA	NA	NA	0	0	NA	NA	NA	NA
NA	ENSG00000258702	lncRNA	1.63118	6632	22	0.00043	0.387286	2	5.00627e-42	0.637168	517	0	NA	0	0	NA	NA	0.581774	158	1b	0.385303	1.28624	0	NA	NA	NA	NA	NA	0	0	NA	NA	NA	NA
NELFB	ENSG00000188986	protein_coding	1.63116	6633	20	0.0002732	0.503565	2	4.73521e-16	0.484995	554	0	0.603	2	0	NA	NA	0.720141	127	1b	0.619759	1.53268	0	NA	NA	NA	NA	NA	0	0	NA	NA	NA	NA
BAALC	ENSG00000164929	protein_coding	1.63087	6634	22	5e-06	0.592839	1	8.18647e-10	0.239952	1016	0	1.549	2	0	NA	NA	0.600578	196	2a	0.373279	1.36523	0	NA	NA	NA	NA	NA	0	0	NA	NA	NA	NA
NA	ENSG00000260805	lncRNA	1.63083	6635	22	9.15509e-05	0.580495	2	4.52348e-06	0.413599	626	0	NA	0	0	NA	NA	0.578545	53	2b	0.467602	1.42058	0	NA	NA	NA	NA	NA	0	0	NA	NA	NA	NA
C18orf25	ENSG00000152242	protein_coding	1.63078	6636	21	1.201e-05	0.513187	2	0.000464316	0.240178	621	0.244484	0.394	2	1	0.24984	NA	0.460698	30	1c	0.367515	1.0813	0	NA	NA	NA	NA	NA	0	0	NA	NA	NA	NA
RHOT1	ENSG00000126858	protein_coding	1.63077	6637	21	0.000100804	0.525751	2	0.0083865	0.0946209	632	0	0.35	1	0	NA	NA	0.57322	131	1f	0.419932	1.18035	0	NA	NA	NA	NA	NA	0	0.792273	2	Spasticity | thin cerebral cortex	13	Abnormal brainstem morphology|Abnormal mitochondrial morphology|abnormal mitochondrial physiology|Abnormal neuron morphology|Astrocytosis|decreased neuron number|Kyphosis|Neurodegeneration|Respiratory insufficiency|small hippocampus|Spasticity|thin cerebral cortex|Ventriculomegaly
CHN1	ENSG00000128656	protein_coding	1.63073	6638	22	8.53e-05	0.526213	2	0.0255271	0.0980103	797	0	0.567	1	0	NA	NA	0.270611	3	5	0.275757	0.470389	0.393143	1	Seizure	34	Abnormal form of the vertebral bodies|Abnormality of cardiovascular system morphology|Abnormality of eye movement|Anteverted nares|Blepharospasm|Brachydactyly|Camptodactyly|Chorioretinal coloboma|Cleft palate|Deeply set eye|Duane anomaly|Facial asymmetry|Global developmental delay|Hearing impairment|Hypopigmented skin patches|Iris coloboma|Microcephaly|Microcornea|Micrognathia|Nystagmus|Plagiocephaly|Preauricular skin tag|Preaxial hand polydactyly|Ptosis|Seizure|Sensorineural hearing impairment|Short neck|Short palpebral fissure|Skeletal muscle atrophy|Spina bifida occulta|Strabismus|Talipes equinovarus|Triphalangeal thumb|Wide nasal bridge	DUANE RETRACTION SYNDROME 2; DURS2	0	0.766178	2	abnormal sleep behavior | Gait disturbance	11	Abnormality of the orbital region|Abnormality of the spinal cord|Abnormal nervous system electrophysiology|abnormal sleep behavior|abnormal spinal nerve morphology|Decreased body weight|Decreased HDL cholesterol concentration|Gait disturbance|Hyperactivity|Morphological abnormality of the pyramidal tract|Ventriculomegaly
ATP5F1D	ENSG00000099624	protein_coding	1.63072	6639	23	2.089e-05	0.545004	2	0.0205468	0.12665	564	0	1.457	0	0	NA	NA	0.520327	3	3a	0.73819	0.561507	0.385144	1	Seizure	14	Delayed speech and language development|Dilated cardiomyopathy|Elevated serum creatine kinase|Encephalopathy|Exercise intolerance|Gait imbalance|Global developmental delay|Hypoglycemia|Lactic acidosis|Lethargy|Muscle weakness|Rhabdomyolysis|Seizure|Short stature	MITOCHONDRIAL COMPLEX V (ATP SYNTHASE) DEFICIENCY, NUCLEAR TYPE 5; MC5DN5	0	0.174591	NA	NA	2	Failure to thrive|Intrauterine growth retardation
BICDL1	ENSG00000135127	protein_coding	1.63066	6640	21	0.000113075	0.496015	2	1.92866e-08	0.263812	575	0	0.335	1	0	NA	NA	0.626949	124	2b	0.347402	1.9006	0	NA	NA	NA	NA	NA	0	0.189836	NA	NA	2	Abnormality of the spleen|Splenomegaly
SLC25A51	ENSG00000122696	protein_coding	1.6306	6641	21	0.0009581	0.385234	2	1.77871e-49	0.639319	827	0	1.197	1	0	NA	NA	0.716727	584	1d	0.435174	1.56188	0	NA	NA	NA	NA	NA	0	0	NA	NA	NA	NA
TRIM27	ENSG00000204713	protein_coding	1.63057	6642	19	1.35e-05	0.505762	2	0.00237312	0.297676	1271	0	0.244	1	0	NA	NA	0.83918	392	1d	0.45117	2.56372	0	NA	NA	NA	NA	NA	0	0	NA	NA	NA	NA
HSPB8	ENSG00000152137	protein_coding	1.63057	6643	22	0.000264887	0.598856	1	6.13759e-06	0.194262	779	0	1.14	0	0	NA	NA	0.564242	90	2a	0.368347	1.48931	0.38456	NA	NA	16	Areflexia|Areflexia of lower limbs|Decreased amplitude of sensory action potentials|Decreased number of large peripheral myelinated nerve fibers|Distal amyotrophy|Distal lower limb muscle weakness|Distal muscle weakness|Distal sensory impairment|EMG: chronic denervation signs|EMG: neuropathic changes|Hyporeflexia|Hyporeflexia of lower limbs|Paralysis|Peripheral axonal neuropathy|Pes cavus|Scoliosis	NEURONOPATHY, DISTAL HEREDITARY MOTOR, TYPE IIA; HMN2A | CHARCOT-MARIE-TOOTH DISEASE, AXONAL, TYPE 2L; CMT2L	0	0.44617	1	Ataxia	7	Abnormal heart morphology|amyloid beta deposits|Ataxia|Axonal degeneration|Cardiomyopathy|muscular atrophy|Myopathy
MUS81	ENSG00000172732	protein_coding	1.63053	6644	20	2.26247e-06	0.566548	1	0.00478146	0.101526	462	0.419563	0.986	7	3	0.532222	0.00105	0.578889	60	1b	0.537359	1.10173	0	NA	NA	NA	NA	NA	0	0.235508	NA	NA	3	Chromosome breakage|Failure to thrive|Pneumonia
PITRM1-AS1	ENSG00000237399	lncRNA	1.63049	6645	22	4.962e-05	0.727457	1	5.56408e-08	0.283371	1147	0	NA	17	11	0.402667	0.07455	0.691708	173	1b	0.47315	1.73506	0	NA	NA	NA	NA	NA	0	0	NA	NA	NA	NA
HELZ2	ENSG00000130589	protein_coding	1.63044	6646	22	1.998e-05	0.609863	1	0.00034273	0.154193	802	0.555851	0.466	39	15	0.609724	0	0.431494	64	2a	0.523877	-Inf	0	NA	NA	NA	NA	NA	0	0.0257681	NA	NA	1	Hepatic steatosis
ATP1B3	ENSG00000069849	protein_coding	1.6304	6647	21	8.17325e-05	0.588161	2	3.89636e-05	0.315498	784	0	0.683	0	0	NA	NA	0.572561	82	2b	0.431611	1.3433	0	NA	NA	NA	NA	NA	0	0.161251	NA	NA	2	Abnormality of the orbital region|Failure to thrive
NPFFR1	ENSG00000148734	protein_coding	1.63026	6648	22	6.55e-05	0.754916	2	0.00908229	0.142903	931	0.508253	1.918	6	2	0.5078	0.955	0.442233	12	4	0.477592	0.72819	0	NA	NA	NA	NA	NA	0	0	NA	NA	NA	NA
NA	ENSG00000280285	TEC	1.63019	6649	21	2.099e-05	0.585864	1	9.03118e-14	0.265072	636	0	NA	0	0	NA	NA	0.650487	75	1c	0.460936	1.86423	0	NA	NA	NA	NA	NA	0	0	NA	NA	NA	NA
NA	ENSG00000278000	lncRNA	1.63012	6650	21	9.197e-05	0.402125	2	1.24928e-16	0.506827	809	0	NA	0	0	NA	NA	0.468039	442	1f	0.370134	-Inf	0	NA	NA	NA	NA	NA	0	0	NA	NA	NA	NA
MST1P2	ENSG00000186301	unprocessed_pseudogene	1.63008	6651	15	9.54e-05	0.335297	2	6.7999e-14	0.487532	722	0	NA	0	0	NA	NA	0.848765	515	1b	0.513864	2.29801	0	NA	NA	NA	NA	NA	0	0	NA	NA	NA	NA
COX14	ENSG00000178449	protein_coding	1.63005	6652	19	0.000297738	0.355571	2	3.03632e-05	0.278303	692	0	1.799	0	0	NA	NA	0.849244	427	1b	0.442281	2.64449	0.561337	3	Ataxia | Intellectual disability | Seizure	26	Aminoaciduria|Anemia|Ataxia|Decreased liver function|Exercise intolerance|Failure to thrive|Generalized hypotonia|Global developmental delay|Hepatomegaly|High palate|Hypertrophic cardiomyopathy|Increased CSF lactate|Increased intramyocellular lipid droplets|Increased serum lactate|Intellectual disability|Lactic acidosis|Leukoencephalopathy|Motor delay|Optic atrophy|Pigmentary retinopathy|Proteinuria|Ptosis|Respiratory distress|Respiratory insufficiency due to muscle weakness|Seizure|Sensorineural hearing impairment	MITOCHONDRIAL COMPLEX IV DEFICIENCY, NUCLEAR TYPE 1; MC4DN1	0	0	NA	NA	NA	NA
WASIR2	ENSG00000231439	lncRNA	1.62995	6653	19	2e-06	0.211197	1	3.6747e-25	0.327763	239	0	NA	0	0	NA	NA	0.808052	108	1f	0.55741	2.52833	0	NA	NA	NA	NA	NA	0	0	NA	NA	NA	NA
RBM17	ENSG00000134453	protein_coding	1.62993	6654	22	0.0001799	0.728403	3	0.000496761	0.283643	869	0	0.122	1	0	NA	NA	0.537969	35	2b	0.493036	1.13717	0	NA	NA	NA	NA	NA	0	0	NA	NA	NA	NA
DHX57	ENSG00000163214	protein_coding	1.62993	6655	20	3.755e-05	0.461869	2	0.00298046	0.192253	429	0.559954	0.675	2	2	0.515652	NA	0.510053	48	1f	0.404716	1.17759	0	NA	NA	NA	NA	NA	0	0	NA	NA	NA	NA
PHC2	ENSG00000134686	protein_coding	1.62987	6656	22	1.534e-05	0.493418	1	0.000213815	0.160939	578	0.493061	0.387	3	2	0.406778	NA	0.587587	78	1b	0.463094	1.35442	0	NA	NA	NA	NA	NA	0	0	NA	NA	NA	NA
CILK1	ENSG00000112144	protein_coding	1.62981	6657	22	0.001101	0.527199	1	1.97916e-10	0.244526	682	0.23749	0.613	2	1	0.3337	NA	0.549904	159	1d	0.350761	1.17594	0.363268	NA	NA	29	Abnormal cerebellum morphology|Abnormality of eye movement|Abnormality of the pinna|Aggressive behavior|Ambiguous genitalia|Aplasia/Hypoplasia of the corpus callosum|Brachydactyly|Cleft palate|Cleft upper lip|Cryptorchidism|Febrile seizure (within the age range of 3 months to 6 years)|Generalized-onset seizure|Hydrocephalus|Hyperechogenic kidneys|Hypospadias|Low-set ears|Malar flattening|Micrognathia|Micromelia|Micropenis|Narrow chest|Polydactyly|Postaxial polydactyly|Preaxial polydactyly|Status epilepticus|Syndactyly|Ventriculomegaly|Wide intermamillary distance|Wide nasal bridge	ENDOCRINE-CEREBROOSTEODYSPLASIA; ECO | EPILEPSY, JUVENILE MYOCLONIC, SUSCEPTIBILITY TO, 10; EJM10	0	0.345688	NA	NA	5	Abnormality of long bone morphology|Cleft palate|Hydrocephalus|Preaxial polydactyly|Ventriculomegaly
RERG	ENSG00000134533	protein_coding	1.62978	6658	22	0.0001473	0.515623	2	1.08836e-12	0.348542	884	0	1.282	1	0	NA	NA	0.644693	81	2b	0.375698	2.11901	0	NA	NA	NA	NA	NA	0	0	NA	NA	NA	NA
NA	ENSG00000254064	lncRNA	1.62959	6659	22	3e-06	0.58574	1	2.00643e-09	0.292013	602	0	NA	0	0	NA	NA	0.542223	64	2a	0.437544	1.18619	0	NA	NA	NA	NA	NA	0	0	NA	NA	NA	NA
ACY3	ENSG00000132744	protein_coding	1.62953	6660	22	0.0002267	0.647087	2	1.27933e-06	0.447041	733	0.10945	1.426	3	1	0.237704	NA	0.574811	46	2b	0.548186	1.12247	0	NA	NA	NA	NA	NA	0	0	NA	NA	NA	NA
CYP2J2	ENSG00000134716	protein_coding	1.62933	6661	22	0.000104	0.403492	2	1.11279e-16	0.287649	516	0	1.39	2	0	NA	NA	0.515508	129	1f	0.321225	1.13466	0	NA	NA	NA	NA	NA	0	0.155861	NA	NA	2	Failure to thrive|gonad morphology variant
ADAMTSL3	ENSG00000156218	protein_coding	1.62922	6662	22	5.229e-05	0.687657	1	0.000566045	0.146629	1377	0.575117	0.647	7	5	0.279148	0	0.508489	58	2b	0.319639	1.43323	0	NA	NA	NA	NA	NA	0	0.0108739	NA	NA	1	Failure to thrive
SLC17A9	ENSG00000101194	protein_coding	1.62915	6663	22	3.535e-05	0.546486	2	0.00701668	0.0977016	665	0	1.389	2	0	NA	NA	0.540855	9	2b	0.599336	1.0661	0.234043	NA	NA	3	Cutaneous photosensitivity|Papule|Squamous cell carcinoma	POROKERATOSIS 8, DISSEMINATED SUPERFICIAL ACTINIC TYPE; POROK8	0	0.293269	NA	NA	3	Abnormality of adrenal physiology|Abnormality of the orbital region|Hypoglycemia
NKPD1	ENSG00000179846	protein_coding	1.62907	6664	23	1.63118e-63	0.783779	1	0.0178309	0.0502905	1109	0.510525	0.972	4	3	0.310852	NA	0.501819	9	3a	0.569714	0.884175	0	NA	NA	NA	NA	NA	0	0	NA	NA	NA	NA
PYGM	ENSG00000068976	protein_coding	1.62907	6665	19	0.0001968	0.49669	2	0.000169073	0.232673	488	0.389312	0.874	2	1	0.906133	0.1192	0.683124	183	1a	0.486312	1.58779	0.185639	1	Dysphagia	8	Dysphagia|Elevated serum creatine kinase|Exercise intolerance|Fatigue|Hypertrophic cardiomyopathy|Muscle weakness|Rhabdomyolysis|Skeletal muscle atrophy	GLYCOGEN STORAGE DISEASE V; GSD5	0	0	NA	NA	NA	NA
ADIPOR1	ENSG00000159346	protein_coding	1.62898	6666	20	2.574e-05	0.486414	2	0.00175449	0.196786	494	0	0.469	0	0	NA	NA	0.562638	93	1f	0.410357	1.29705	0	NA	NA	NA	NA	NA	0	0.386472	NA	NA	8	Abnormal enzyme/coenzyme activity|Abnormal mitochondrial morphology|Failure to thrive|Hypercholesterolemia|Hyperinsulinemia|Hypertriglyceridemia|Lymphopenia|Retinal dysplasia
ZNF257	ENSG00000197134	protein_coding	1.62894	6667	22	0.0001287	0.426229	1	2.02622e-18	0.31995	1286	0.336922	1.51	3	2	0.131308	NA	0.650813	816	1d	0.270205	1.64306	0	NA	NA	NA	NA	NA	0	0	NA	NA	NA	NA
TONSL	ENSG00000160949	protein_coding	1.62893	6668	20	8.158e-05	0.490815	2	0.0110761	0.0987956	402	0.250385	0.689	3	1	0.612964	NA	0.52496	5	3a	0.6137	0.997408	0.460425	2	Gait disturbance | Intellectual disability	32	Abnormality of epiphysis morphology|Abnormality of the dentition|Abnormality of the metacarpal bones|Anteverted nares|Bulbous nose|Cataract|Craniofacial hyperostosis|Decreased circulating antibody level|Decreased circulating IgG level|Delayed skeletal maturation|Depressed nasal bridge|Frontal bossing|Gait disturbance|Hip dysplasia|Hypertelorism|Hypotonia|Intellectual disability|Intellectual disability, progressive|Kyphoscoliosis|Kyphosis|Lumbar hyperlordosis|Malar flattening|Mandibular prognathia|Neutropenia|Osteopenia|Osteoporosis|Relative macrocephaly|Scoliosis|Short nose|Short stature|Thick vermilion border|Thoracic kyphosis	SPONDYLOEPIMETAPHYSEAL DYSPLASIA, SPONASTRIME TYPE; SEMDSP	0	0.175763	NA	NA	2	Abnormal heart morphology|abnormal retinal vasculature morphology
PRSS16	ENSG00000112812	protein_coding	1.62876	6669	22	2.077e-05	0.516898	1	1.98486e-08	0.226843	1305	0	0.814	1	0	NA	NA	0.819351	687	1b	0.443863	2.27673	0	NA	NA	NA	NA	NA	0	0	NA	NA	NA	NA
DGAT2	ENSG00000062282	protein_coding	1.62867	6670	21	0.0001325	0.554975	2	0.000555401	0.282671	555	0	1.247	0	0	NA	NA	0.71582	164	2a	0.484229	1.90251	0	NA	NA	NA	NA	NA	0	0.293729	NA	NA	4	Dry skin|Hypoglycemia|Hypotriglyceridemia|Weight loss
NA	ENSG00000267940	lncRNA	1.6286	6671	22	9.337e-06	0.513545	1	2.90201e-21	0.292031	646	0	NA	0	0	NA	NA	0.511697	140	1f	0.297893	1.15771	0	NA	NA	NA	NA	NA	0	0	NA	NA	NA	NA
RIPK2	ENSG00000104312	protein_coding	1.6284	6672	22	1.652e-05	0.64234	1	0.00155997	0.128256	709	0.558283	0.441	2	2	0.401556	NA	0.491203	108	2b	0.344639	0.943021	0	NA	NA	NA	NA	NA	0	0.0147425	NA	NA	1	Recurrent infections
ACSS2	ENSG00000131069	protein_coding	1.62839	6673	20	0.0002428	0.435288	2	9.3911e-15	0.417538	1177	0	0.903	1	0	NA	NA	0.835784	901	1a	0.471264	2.25361	0	NA	NA	NA	NA	NA	0	0	NA	NA	NA	NA
GMEB2	ENSG00000101216	protein_coding	1.62838	6674	22	3.94e-05	0.606066	2	1.75571e-05	0.263663	886	0	0.236	6	0	NA	NA	0.489621	167	2a	0.525822	-Inf	0	NA	NA	NA	NA	NA	0	0.0686451	NA	NA	1	Abnormal spermatogenesis
TMEM19	ENSG00000139291	protein_coding	1.62828	6675	19	8.68566e-05	0.416511	1	2.21164e-09	0.236144	576	0.438666	0.845	1	1	0.522643	NA	0.508977	111	2b	0.406078	0.823617	0.294495	NA	NA	1	Cleft palate	NA	0	0	NA	NA	NA	NA
RPS17	ENSG00000182774	protein_coding	1.6282	6676	21	0.0001556	0.450962	2	0.000235965	0.387163	557	0	NA	0	0	NA	NA	0.669333	313	1b	0.423373	1.47373	0.335822	NA	NA	29	Abnormal facial shape|Abnormal heart morphology|Atrial septal defect|Cleft lip|Depressed nasal bridge|Developmental cataract|Epicanthus|Growth delay|High palate|Horseshoe kidney|Hypertelorism|Hypospadias|Lethargy|Leukopenia|Low-set ears|Microcephaly|Micrognathia|Neurodevelopmental delay|Neutropenia|Pallor|Ptosis|Renal agenesis|Short neck|Short stature|Strabismus|Thrombocytopenia|Triphalangeal thumb|Ventricular septal defect|Wide nasal bridge	DIAMOND-BLACKFAN ANEMIA 4; DBA4	0	0.00609509	NA	NA	1	Failure to thrive
GOLT1B	ENSG00000111711	protein_coding	1.6282	6677	21	3.202e-05	0.530169	1	1.8236e-07	0.215957	602	0.425392	0.476	1	1	0.325103	NA	0.504761	139	1b	0.339135	0.945357	0	NA	NA	NA	NA	NA	0	0.0100814	NA	NA	1	Splenomegaly
LANCL2	ENSG00000132434	protein_coding	1.62809	6678	22	6.27345e-05	0.499097	1	0.000515505	0.148367	1076	0.163713	0.457	3	1	0.165593	NA	0.613958	242	2b	0.309417	1.61219	0	NA	NA	NA	NA	NA	0	0.529344	NA	NA	3	Abnormal heart morphology|abnormal kidney morphology|Cardiomegaly
TLE5	ENSG00000104964	protein_coding	1.62809	6679	22	4.92e-05	0.698978	2	0.0120414	0.196802	683	0.462725	0.361	1	1	0.403333	NA	0.467427	4	3a	0.549883	0.846789	0	NA	NA	NA	NA	NA	0	0	NA	NA	NA	NA
NA	ENSG00000265791	lncRNA	1.62806	6680	20	0.0001079	0.397445	2	3.71263e-12	0.529302	762	0	NA	0	0	NA	NA	0.590382	101	1d	0.424044	1.42013	0	NA	NA	NA	NA	NA	0	0	NA	NA	NA	NA
NA	ENSG00000276248	lncRNA	1.62794	6681	21	0.0004219	0.411623	2	2.28509e-23	0.538356	953	0	NA	0	0	NA	NA	0.750872	626	1b	0.414695	1.88628	0	NA	NA	NA	NA	NA	0	0	NA	NA	NA	NA
NA	ENSG00000267605	lncRNA	1.62794	6682	21	0.00014083	0.40047	2	3.21447e-09	0.451359	807	0	NA	0	0	NA	NA	0.752666	558	1f	0.38965	2.02737	0	NA	NA	NA	NA	NA	0	0	NA	NA	NA	NA
CPNE2	ENSG00000140848	protein_coding	1.62793	6683	22	0.0001569	0.63884	2	8.34332e-12	0.298652	652	0	0.564	1	0	NA	NA	0.59764	102	1f	0.519387	1.09718	0	NA	NA	NA	NA	NA	0	0	NA	NA	NA	NA
B3GNT7	ENSG00000156966	protein_coding	1.62785	6684	21	4.835e-05	0.584616	2	0.00862031	0.223032	479	0.431084	0.495	1	1	0.357556	NA	0.571867	17	1f	0.568078	1.28464	0	NA	NA	NA	NA	NA	0	0.0114757	NA	NA	1	Failure to thrive
ITPKB	ENSG00000143772	protein_coding	1.62781	6685	22	3.785e-05	0.558092	1	0.0189115	0.0475563	698	0.70483	0.148	5	4	0.41063	NA	0.504833	4	3a	0.63652	0.792192	0	NA	NA	NA	NA	NA	0	0.365178	NA	NA	5	Abdominal distention|Decreased circulating IgG level|Diarrhea|Failure to thrive|Sparse hair
ST20-AS1	ENSG00000259642	lncRNA	1.62767	6686	21	0.0001016	0.465519	2	4.61203e-08	0.433513	662	0	NA	1	1	0.153407	NA	0.656112	241	1d	0.425471	1.47977	0	NA	NA	NA	NA	NA	0	0	NA	NA	NA	NA
CD84	ENSG00000066294	protein_coding	1.62765	6687	20	7.211e-05	0.474052	1	7.35196e-08	0.22071	614	0.343854	1.317	1	1	0.25869	NA	0.625592	123	2b	0.493458	1.31974	0	NA	NA	NA	NA	NA	0	0.189836	NA	NA	2	Decreased circulating IgG level|Hypotriglyceridemia
NA	ENSG00000272356	lncRNA	1.62764	6688	20	3.07981e-05	0.482116	2	1.94523e-05	0.346934	661	0	NA	0	0	NA	NA	0.649852	340	1d	0.396466	1.39169	0	NA	NA	NA	NA	NA	0	0	NA	NA	NA	NA
FOXC1	ENSG00000054598	protein_coding	1.62762	6689	22	9.323e-05	0.666945	2	0.0217811	0.118493	747	0	0.311	1	0	NA	NA	0.481027	7	2b	0.481199	1.11936	0.33561	NA	NA	28	Abnormality of cardiovascular system morphology|Abnormality of the hypothalamus-pituitary axis|Atrial septal defect|Cataract|Cerebellar vermis hypoplasia|Depressed nasal bridge|Developmental cataract|Enlarged cisterna magna|Glaucoma|Growth delay|Hearing impairment|Hypertelorism|Hypodontia|Hypospadias|Malar flattening|Microcornea|Microphthalmia|Nystagmus|Opacification of the corneal stroma|Patent ductus arteriosus|Prominent forehead|Proptosis|Reduced visual acuity|Sensorineural hearing impairment|Strabismus|Telecanthus|Visual loss|Wide nasal bridge	ANTERIOR SEGMENT DYSGENESIS 3; ASGD3 | AXENFELD-RIEGER SYNDROME, TYPE 3; RIEG3	0	0.44277	NA	NA	27	abnormal choroid plexus morphology|Abnormal corpus striatum morphology|Abnormal hippocampus morphology|Abnormality of skeletal morphology|Abnormality of the orbital region|Abnormality of the spinal cord|abnormal kidney morphology|abnormal metacarpal bone morphology|abnormal phalanx morphology|Agenesis of corpus callosum|Cataract|Corneal neovascularization|Cryptorchidism|Decreased testicular size|Dilation of lateral ventricles|ectopic neuron|Hydrocephalus|Hydronephrosis|Hydrops fetalis|Hypogonadism|Intracranial hemorrhage|Microphthalmia|Mydriasis|Patent ductus arteriosus|Respiratory insufficiency|Short nose|Ventricular septal defect
PCTP	ENSG00000141179	protein_coding	1.62761	6690	20	9.248e-06	0.584489	1	0.000122149	0.167353	750	0.410219	1.675	5	3	0.26737	0.008	0.569421	73	2b	0.461555	1.25246	0	NA	NA	NA	NA	NA	0	0.0274831	NA	NA	1	Cholelithiasis
KPNA1	ENSG00000114030	protein_coding	1.6276	6691	21	4.798e-05	0.508299	1	2.36312e-13	0.262899	972	0	0.245	1	0	NA	NA	0.67691	490	1b	0.411235	1.40062	0	NA	NA	NA	NA	NA	0	0.163245	NA	NA	2	Hypocholesterolemia|Thrombocytopenia
TENM4	ENSG00000149256	protein_coding	1.62758	6692	23	3e-06	0.824	1	0.00500486	0.100121	2490	0	0.173	8	0	NA	NA	0.394267	32	2b	0.333042	0.69144	0.106457	NA	NA	3	Intention tremor|Kinetic tremor|Postural tremor	TREMOR, HEREDITARY ESSENTIAL, 5; ETM5	0	0.355116	NA	NA	6	axon fasciculation variant|Corneal opacity|Decreased body weight|Osteopenia|Peripheral demyelination|Tremor
GRB14	ENSG00000115290	protein_coding	1.62747	6693	22	0.0002575	0.483839	2	2.53919e-08	0.282784	598	0.404447	0.496	1	1	0.252433	NA	0.52882	117	2b	0.376705	1.06547	0	NA	NA	NA	NA	NA	0	0.0457773	NA	NA	1	Decreased body weight
BEGAIN	ENSG00000183092	protein_coding	1.62746	6694	22	0.0001023	0.497538	1	2.67961e-05	0.182047	593	0.470094	0.32	5	1	0.566179	0.8177	0.59197	93	1b	0.481119	1.24314	0	NA	NA	NA	NA	NA	0	0.226424	NA	NA	2	Decreased LDL cholesterol concentration|Hypocholesterolemia
PCSK4	ENSG00000115257	protein_coding	1.62733	6695	21	7.738e-06	0.585323	1	0.0041569	0.105283	569	0.557692	0.964	3	3	0.359172	NA	0.644235	10	1b	0.566683	1.96497	0	NA	NA	NA	NA	NA	0	0	NA	NA	NA	NA
CDC34	ENSG00000099804	protein_coding	1.62732	6696	21	9e-06	0.597091	2	0.00320003	0.229382	804	0	0.305	0	0	NA	NA	0.547091	7	2b	0.585134	1.2158	0	NA	NA	NA	NA	NA	0	0.172488	NA	NA	2	abnormal nail morphology|Male infertility
SREK1IP1	ENSG00000153006	protein_coding	1.62731	6697	22	3.27e-05	0.477678	2	0.000283732	0.326421	620	0.221053	0.686	2	1	0.296923	NA	0.457826	56	2b	0.416769	0.678392	0	NA	NA	NA	NA	NA	0	0	NA	NA	NA	NA
RN7SKP23	ENSG00000280039	TEC	1.62726	6698	20	2.984e-06	0.549155	1	1.43703e-10	0.245523	556	0	NA	0	0	NA	NA	0.676679	254	1a	0.455432	1.49448	0	NA	NA	NA	NA	NA	0	0	NA	NA	NA	NA
CCDC184	ENSG00000177875	protein_coding	1.62722	6699	17	0.0001131	0.370268	2	1.85757e-05	0.381658	657	0.464626	1.818	2	2	0.387759	NA	0.639312	188	1b	0.393513	1.60335	0	NA	NA	NA	NA	NA	0	0	NA	NA	NA	NA
GJB2	ENSG00000165474	protein_coding	1.62715	6700	22	1.1e-05	0.591679	1	0.0100106	0.144001	708	0	1.984	0	0	NA	NA	0.351917	21	4	0.297034	0.618409	0.506311	2	Cognitive impairment | Intellectual disability	47	Abnormality of the dentition|Abnormality of the spinal cord|Abnormality of the tongue|Aganglionic megacolon|Alopecia|Aplasia/Hypoplasia of the eyebrow|Arthritis|Blindness|Cerebellar hypoplasia|Cleft palate|Cognitive impairment|Corneal neovascularization|Corneal ulceration|Cryptorchidism|Delayed eruption of teeth|Delayed skeletal maturation|Erythema|Fine hair|Hearing impairment|Hemiplegia/hemiparesis|Hyperkeratosis|Hypogonadotropic hypogonadism|Hypohidrosis|Ichthyosis|Intellectual disability|Keratitis|Keratoconjunctivitis sicca|Macule|Nail dysplasia|Neoplasm|Osteolysis|Papule|Pes cavus|Photophobia|Progressive visual loss|Reduced tendon reflexes|Self-injurious behavior|Sensorineural hearing impairment|Severe global developmental delay|Short stature|Sparse hair|Squamous cell carcinoma|Squamous cell carcinoma of the skin|Thickened skin|Urticaria|Vestibular dysfunction|Visual impairment	VOHWINKEL SYNDROME; VOWNKL | KERATITIS-ICHTHYOSIS-DEAFNESS SYNDROME, AUTOSOMAL DOMINANT; KIDAD | KERATODERMA, PALMOPLANTAR, WITH DEAFNESS | BART-PUMPHREY SYNDROME; BAPS | DEAFNESS, AUTOSOMAL RECESSIVE 1A; DFNB1A | DEAFNESS, X-LINKED 2; DFNX2 | DEAFNESS, AUTOSOMAL DOMINANT 3A; DFNA3A | ICHTHYOSIS, HYSTRIX-LIKE, WITH DEAFNESS	0	0.371153	NA	NA	6	abnormal nail morphology|Cochlear degeneration|deafness|Hearing impairment|Hyperkeratosis|Scaling skin
SLC47A2	ENSG00000180638	protein_coding	1.62699	6701	22	0.0001034	0.461942	2	1.45554e-10	0.408661	551	0	1.133	2	0	NA	NA	0.579892	135	1b	0.44115	1.13417	0	NA	NA	NA	NA	NA	0	0	NA	NA	NA	NA
RANBP17	ENSG00000204764	protein_coding	1.62687	6702	22	0.0004741	0.63419	2	0.000616647	0.313928	1662	0.527605	1.315	5	3	0.679793	0	0.642818	444	2b	0.310023	1.57014	0	NA	NA	NA	NA	NA	0	0	NA	NA	NA	NA
ZFHX2	ENSG00000136367	protein_coding	1.62683	6703	21	2.611e-05	0.613682	2	0.0234824	0.0836576	497	0.676732	0.277	4	4	0.392759	NA	0.478639	3	3a	0.59506	0.805393	0	NA	NA	NA	NA	MARSILI SYNDROME; MARSIS	0	0.0133199	NA	NA	1	Failure to thrive
EBLN2	ENSG00000255423	protein_coding	1.62682	6704	21	0.0001029	0.524907	1	1.30785e-07	0.218103	672	0.504682	NA	5	4	0.273636	NA	0.655284	262	1d	0.413122	1.48258	0	NA	NA	NA	NA	NA	0	0	NA	NA	NA	NA
NA	ENSG00000279759	TEC	1.62674	6705	21	0.000128059	0.435258	2	7.54411e-11	0.422639	498	0	NA	0	0	NA	NA	0.682424	143	2a	0.557795	1.43003	0	NA	NA	NA	NA	NA	0	0	NA	NA	NA	NA
ZBTB1	ENSG00000126804	protein_coding	1.62673	6706	21	3.02886e-05	0.553759	1	3.98758e-07	0.212124	645	0.209447	0.262	3	1	0.2065	NA	0.534426	138	1b	0.404782	0.91868	0	NA	NA	NA	NA	NA	0	0.17703	NA	NA	2	Hypoplasia of the thymus|T lymphocytopenia
NAMPT	ENSG00000105835	protein_coding	1.62668	6707	22	0.0001058	0.489986	2	0.00137227	0.240248	628	0	0.309	0	0	NA	NA	0.60122	78	2b	0.456676	1.48383	0	NA	NA	NA	NA	NA	0	0.460528	NA	NA	9	Abnormal heart morphology|Abnormal mitochondrial morphology|Cardiomegaly|Hydrocephalus|Hypoplasia of the thymus|Neutropenia|Optic atrophy|Retinal dysplasia|T lymphocytopenia
SYNDIG1	ENSG00000101463	protein_coding	1.62659	6708	22	0.000102	0.690694	1	0.000389666	0.152609	1282	0.464421	0.768	1	1	0.600655	NA	0.743857	157	1d	0.457743	2.24275	0	NA	NA	NA	NA	NA	0	0	NA	NA	NA	NA
TMEM86B	ENSG00000180089	protein_coding	1.6265	6709	22	5.87e-05	0.49276	2	8.86344e-06	0.395063	576	0	1.913	2	0	NA	NA	0.591154	48	1b	0.57388	1.1326	0	NA	NA	NA	NA	NA	0	0	NA	NA	NA	NA
TEX261	ENSG00000144043	protein_coding	1.62649	6710	21	0.000200904	0.535191	2	7.92049e-09	0.248121	590	0	1.13	0	0	NA	NA	0.533493	78	1d	0.394429	1.21086	0	NA	NA	NA	NA	NA	0	0.388794	NA	NA	6	Decreased HDL cholesterol concentration|Decreased LDL cholesterol concentration|Hypoalbuminemia|Hypocholesterolemia|Hypotriglyceridemia|Increased bone mineral density
ZSWIM6	ENSG00000130449	protein_coding	1.62647	6711	22	0.0004105	0.529974	1	4.69624e-05	0.176961	904	0	0.067	0	0	NA	NA	0.631528	303	1a	0.341175	1.51976	0.564763	3	Intellectual disability | Seizure | Spasticity	50	Abnormal foot morphology|Absent speech|Agenesis of corpus callosum|Brachycephaly|Broad-based gait|Broad nasal tip|Cleft palate|Cleft upper lip|Constipation|Cryptorchidism|Delayed ability to walk|Depressed nasal bridge|Downslanted palpebral fissures|Encephalocele|Esotropia|Failure to thrive|Feeding difficulties|Gastroesophageal reflux|Generalized hypotonia|Glaucoma|Global developmental delay|Gray matter heterotopia|Hyperactivity|Hypertelorism|Hypoplasia of the corpus callosum|Hyporeflexia|Intellectual disability|Macrocephaly|Meningocele|Myopia|Open mouth|Polydactyly|Preaxial foot polydactyly|Preaxial polydactyly|Progressive microcephaly|Prominent forehead|Ptosis|Retrocerebellar cyst|Seizure|Short nose|Spasticity|Strabismus|Syndactyly|Talipes equinovarus|Telecanthus|Tics|Unsteady gait|Ventriculomegaly|Wide mouth|Wide nasal bridge	ACROMELIC FRONTONASAL DYSOSTOSIS; AFND | NEURODEVELOPMENTAL DISORDER WITH MOVEMENT ABNORMALITIES, ABNORMAL GAIT, AND AUTISTIC FEATURES; NEDMAGA	0	0.427038	1	Ataxia	4	Ataxia|Decreased body weight|Hyperactivity|Stereotypy
SLC25A13	ENSG00000004864	protein_coding	1.62643	6712	21	0.0003242	0.524468	1	0.00158026	0.128051	603	0.448027	1.237	1	1	0.655933	5e-05	0.432714	8	4	0.503575	0.638468	0.620855	4	Confusion | Hallucinations | Memory impairment | Seizure	49	Abnormal bleeding|Aggressive behavior|Anemia|Cataract|Cholestasis|Cirrhosis|Coma|Confusion|Decreased circulating antibody level|Decreased HDL cholesterol concentration|Delayed menarche|Delirium|Delusions|Diarrhea|Echolalia|Elevated alkaline phosphatase|Elevated alpha-fetoprotein|Elevated hepatic transaminase|Failure to thrive|Fluctuations in consciousness|Global developmental delay|Growth delay|Hallucinations|Hepatic fibrosis|Hepatic steatosis|Hepatomegaly|Hepatosplenomegaly|Hyperactivity|Hyperbilirubinemia|Hypercholesterolemia|Hyperlipidemia|Hypertriglyceridemia|Hypoalbuminemia|Increased lactate dehydrogenase level|Increased LDL cholesterol concentration|Insomnia|Intrauterine growth retardation|Irritability|Lactic acidosis|Lethargy|Memory impairment|Pancreatitis|Prolonged prothrombin time|Psychosis|Restlessness|Seizure|Sleep disturbance|Tremor|Vomiting	CITRULLINEMIA, TYPE II, ADULT-ONSET; CTLN2 | CITRULLINEMIA, TYPE II, NEONATAL-ONSET	0	0.308556	NA	NA	4	Abnormal mitochondrial morphology|deafness|Hepatic steatosis|Hypoglycemia
ASH1L	ENSG00000116539	protein_coding	1.62625	6713	20	0.000103915	0.557513	1	0.0473151	0.00263239	536	0.621894	0.062	1	1	0.583655	0.0061	0.523671	1	3a	0.80781	0.467075	0.656385	4	Dystonia | Intellectual disability | Seizure | Spasticity	45	Abnormal facial shape|Abnormal hippocampus morphology|Abnormality of movement|Abnormality of the cerebral white matter|Absent speech|Anxiety|Autistic behavior|Bilateral tonic-clonic seizure|Cerebral atrophy|Cerebral visual impairment|Chorea|Cryptorchidism|Dilation of lateral ventricles|Dyskinesia|Dystonia|Feeding difficulties|Focal impaired awareness seizure|Focal motor seizure|Focal-onset seizure|Gastroesophageal reflux|Gastrostomy tube feeding in infancy|Generalized hypotonia|Generalized myoclonic seizure|Generalized-onset seizure|Global developmental delay|Hyperactivity|Hypoplasia of the corpus callosum|Hypotonia|Intellectual disability|Intellectual disability, mild|Intellectual disability, moderate|Intellectual disability, profound|Intellectual disability, severe|Leukoencephalopathy|Microcephaly|Oculogyric crisis|Poor speech|Scoliosis|Seizure|Self-injurious behavior|Short stature|Sleep disturbance|Spasticity|Status epilepticus|Stereotypy	INTELLECTUAL DEVELOPMENTAL DISORDER, AUTOSOMAL DOMINANT 52; MRD52	0	0.238271	NA	NA	3	Blepharitis|Decreased body weight|Failure to thrive
TPRG1L	ENSG00000158109	protein_coding	1.62623	6714	22	0.0002496	0.620091	2	4.56637e-08	0.365906	617	0.225408	1.486	3	1	0.707962	NA	0.532248	62	1f	0.456196	1.05069	0	NA	NA	NA	NA	NA	0	0	NA	NA	NA	NA
TMEM50B	ENSG00000142188	protein_coding	1.62604	6715	22	0.0001072	0.58149	1	2.16783e-27	0.304297	830	0	0.92	0	0	NA	NA	0.708288	424	1b	0.468129	1.46804	0	NA	NA	NA	NA	NA	0	0.0294432	NA	NA	1	Hypertriglyceridemia
KCNA5	ENSG00000130037	protein_coding	1.626	6716	22	0.0001022	0.595081	2	4.11421e-07	0.278554	589	0.156164	0.919	3	1	0.312034	NA	0.501823	51	1f	0.380144	1.19025	0	NA	NA	NA	NA	ATRIAL FIBRILLATION, FAMILIAL, 7; ATFB7	0	0.0111667	NA	NA	1	Abnormal nervous system electrophysiology
NA	ENSG00000280187	TEC	1.62599	6717	17	0.0001896	0.396638	2	2.34251e-29	0.587522	701	0	NA	0	0	NA	NA	0.651857	478	1a	0.385116	1.31951	0	NA	NA	NA	NA	NA	0	0	NA	NA	NA	NA
BAALC-AS2	ENSG00000236939	lncRNA	1.62581	6718	22	5e-06	0.573617	1	8.74636e-13	0.259782	714	0	NA	2	0	NA	NA	0.530643	113	1a	0.363037	1.14902	0	NA	NA	NA	NA	NA	0	0	NA	NA	NA	NA
GTF2IP20	ENSG00000272645	transcribed_unprocessed_pseudogene	1.62577	6719	20	0.0001807	0.495084	2	4.36897e-28	0.326697	478	0	NA	0	0	NA	NA	0.681612	253	2a	0.468705	1.48175	0	NA	NA	NA	NA	NA	0	0	NA	NA	NA	NA
ALK	ENSG00000171094	protein_coding	1.62575	6720	22	6.348e-05	0.843231	1	0.00654516	0.090768	2941	0.413294	0.448	11	4	0.232926	0.00605	0.392918	27	3a	0.306403	0.831804	0	NA	NA	NA	NA	NEUROBLASTOMA, SUSCEPTIBILITY TO, 3; NBLST3	0	0.388303	NA	NA	8	Abnormality of the orbital region|Apnea|Behavioral abnormality|Decreased body weight|Decreased serum testosterone level|Decreased testicular size|Delayed puberty|increased anxiety-related response
CLEC16A	ENSG00000038532	protein_coding	1.62572	6721	22	5.752e-06	0.779864	1	0.00778655	0.0846095	1407	0.243657	0.384	5	1	0.531933	0	0.4668	5	4	0.550427	0.801586	0	NA	NA	NA	NA	NA	0	0.319851	NA	NA	4	Abnormal mitochondrial morphology|Decreased body weight|Hearing impairment|Narrow palpebral fissure
SLF2	ENSG00000119906	protein_coding	1.62571	6722	22	1.37123e-05	0.628248	2	0.0144969	0.0831317	518	0.472349	0.544	3	2	0.410615	NA	0.511218	15	2b	0.627167	0.618132	0	NA	NA	NA	NA	NA	0	0	NA	NA	NA	NA
GIPC3	ENSG00000179855	protein_coding	1.62563	6723	21	0.0001444	0.560412	1	6.14653e-08	0.282858	552	0.0417163	0.934	8	0	0.101833	0.0636	0.6701	23	2b	0.638942	1.6848	0.147281	NA	NA	1	Sensorineural hearing impairment	DEAFNESS, AUTOSOMAL RECESSIVE 15; DFNB15	0	0.274319	NA	NA	3	Abnormality of the spinal cord|Hypotriglyceridemia|Microphthalmia
ARPC4	ENSG00000241553	protein_coding	1.62561	6724	22	2.596e-05	0.604314	2	0.00668684	0.0923389	546	0	0.265	0	0	NA	NA	0.492774	18	2b	0.506756	0.908616	0	NA	NA	NA	NA	NA	0	0.465162	NA	NA	9	abnormal head skin morphology|abnormal keratinocyte differentiation|Alopecia|Dry skin|Failure to thrive|Hyperkeratosis|Psoriasiform dermatitis|Scaling skin|Sparse hair
SPI1	ENSG00000066336	protein_coding	1.62552	6725	23	3e-16	0.725787	0	1	0	540	0.546455	0.244	2	2	0.205217	NA	0	0	NA	NA	NA	0	NA	NA	NA	NA	NA	1	0.409992	NA	NA	10	Abnormality of the liver|Abnormality of the spleen|Anemia|Failure to thrive|Hepatomegaly|Leukemia|Neutropenia|Sepsis|Splenomegaly|T lymphocytopenia
ILVBL	ENSG00000105135	protein_coding	1.62552	6726	22	0.000113159	0.57098	2	4.50998e-06	0.325932	724	0.23077	0.912	5	1	0.658667	0.04055	0.484043	65	2b	0.393142	0.911077	0	NA	NA	NA	NA	NA	0	0	NA	NA	NA	NA
POLR1E	ENSG00000137054	protein_coding	1.62549	6727	22	4.674e-06	0.665494	1	0.00255049	0.118443	776	0.223051	0.917	8	2	0.161136	0.05175	0.607161	92	1d	0.452362	1.47609	0	NA	NA	NA	NA	NA	0	0.164681	NA	NA	2	Behavioral abnormality|Decreased body weight
DTX4	ENSG00000110042	protein_coding	1.62531	6728	21	3.273e-05	0.63577	2	0.000224206	0.184579	446	0	0.482	0	0	NA	NA	0.50313	55	1f	0.366487	1.22806	0	NA	NA	NA	NA	NA	0	0.187429	NA	NA	2	Abnormal heart morphology|Cardiomegaly
WASHC1	ENSG00000181404	protein_coding	1.62528	6729	13	0.0001697	0.366561	2	2.82772e-71	0.65634	296	0	NA	0	0	NA	NA	0.684091	178	1d	0.483165	1.62134	0	NA	NA	NA	NA	NA	0	0	NA	NA	NA	NA
SLC6A9	ENSG00000196517	protein_coding	1.62518	6730	22	0.0001085	0.521787	1	0.0228827	0.0887187	561	0.561107	0.633	3	3	0.266517	NA	0.378411	2	4	0.3718	0.977567	0.473104	2	Dysphagia | Spasticity	25	Anteverted nares|Apnea|Clonus|Depressed nasal bridge|Dolichocephaly|Dysphagia|Encephalopathy|Exaggerated startle response|Flexion contracture|Genu recurvatum|Global developmental delay|Hand clenching|Hip dislocation|Hypoplasia of the corpus callosum|Joint laxity|Long eyelashes|Low-set ears|Microcephaly|Muscular hypotonia of the trunk|Optic atrophy|Ptosis|Respiratory insufficiency|Spasticity|Talipes equinovarus|Ventriculomegaly	GLYCINE ENCEPHALOPATHY WITH NORMAL SERUM GLYCINE	0	0.395736	NA	NA	7	Abnormal nervous system electrophysiology|Apnea|Bradykinesia|Decreased body weight|Hypotonia|Lethargy|Respiratory distress
WNK2	ENSG00000165238	protein_coding	1.62516	6731	22	6.41399e-07	0.677784	2	0.0344598	0.0590048	840	0.343024	0.21	10	2	0.341296	0.00105	0.36403	10	5	0.301377	0.866157	0	NA	NA	NA	NA	NA	0	0.254931	NA	NA	3	Behavioral abnormality|Failure to thrive|Hyperactivity
SUGP2	ENSG00000064607	protein_coding	1.62516	6732	21	0.000100882	0.613329	1	5.94434e-05	0.174662	566	0.530395	0.189	3	2	0.373893	NA	0.703478	168	1d	0.475816	1.82883	0	NA	NA	NA	NA	NA	0	0	NA	NA	NA	NA
STRIP1	ENSG00000143093	protein_coding	1.62515	6733	22	1e-06	0.386126	2	0.000176327	0.383889	443	0	0.55	0	0	NA	NA	0.491486	61	2b	0.363022	1.11143	0	NA	NA	NA	NA	NA	0	0	NA	NA	NA	NA
FAM155A	ENSG00000204442	protein_coding	1.62513	6734	22	2.71863e-05	0.872926	1	1.58521e-09	0.237397	2585	0	0.311	0	0	NA	NA	0.44106	47	3a	0.246662	1.27741	0	NA	NA	NA	NA	NA	0	0	NA	NA	NA	NA
SOS1	ENSG00000115904	protein_coding	1.6251	6735	20	1.31337e-05	0.595513	1	0.00416669	0.105232	740	0	0.14	0	0	NA	NA	0.342706	12	3a	0.268002	0.791227	0.489379	2	Dysarthria | Neurological speech impairment	42	Abnormal bleeding|Abnormality of cardiovascular system morphology|Abnormality of the spleen|Abnormal pulmonary valve morphology|Arrhythmia|Brachydactyly|Clinodactyly of the 5th finger|Cryptorchidism|Cubitus valgus|Delayed skeletal maturation|Depressed nasal bridge|Downslanted palpebral fissures|Dysarthria|Epicanthus|Feeding difficulties in infancy|Hepatomegaly|High forehead|High palate|Hypertelorism|Hypertrophic cardiomyopathy|Hypogonadotropic hypogonadism|Hypotonia|Low-set, posteriorly rotated ears|Macrocephaly|Melanocytic nevus|Micrognathia|Muscle weakness|Neurological speech impairment|Nystagmus|Pectus carinatum|Proptosis|Ptosis|Scoliosis|Sensorineural hearing impairment|Short neck|Short stature|Strabismus|Thickened nuchal skin fold|Thick lower lip vermilion|Triangular face|Ventricular septal defect|Wide intermamillary distance	FIBROMATOSIS, GINGIVAL, 1; GINGF1 | NOONAN SYNDROME 4; NS4	0	0.429823	NA	NA	13	Abnormal bleeding|Abnormal heart morphology|Abnormality of cardiovascular system morphology|Abnormality of midbrain morphology|Cardiomegaly|Cleft palate|Decreased body weight|Failure to thrive|gonad morphology variant|Hypertelorism|Pericardial effusion|Splenomegaly|Ventricular septal defect
FAM8A1	ENSG00000137414	protein_coding	1.62509	6736	21	0.0001763	0.558593	2	7.55693e-14	0.413975	719	0	0.687	1	0	NA	NA	0.596216	201	2a	0.411213	1.17089	0	NA	NA	NA	NA	NA	0	0	NA	NA	NA	NA
BAG3	ENSG00000151929	protein_coding	1.62507	6737	22	9.26e-05	0.529596	1	0.00539152	0.0970543	533	0.363627	0.447	5	2	0.388407	NA	0.427428	21	2c	0.371219	0.903958	0.294298	NA	NA	18	Congestive heart failure|Demyelinating peripheral neuropathy|Dilated cardiomyopathy|Distal sensory impairment|Easy fatigability|Elevated serum creatine kinase|EMG abnormality|EMG: myopathic abnormalities|Facial palsy|Generalized amyotrophy|Hypertrophic cardiomyopathy|Hyporeflexia|Muscular dystrophy|Myopathy|Pes cavus|Respiratory insufficiency|Scoliosis|Sensorineural hearing impairment	MYOPATHY, MYOFIBRILLAR, 6; MFM6 | CARDIOMYOPATHY, DILATED, 1HH; CMD1HH	0	0.480504	NA	NA	15	Cardiomegaly|Congestive heart failure|Decreased body weight|Dilated cardiomyopathy|Failure to thrive|Hepatic steatosis|Hypocholesterolemia|Hypoglycemia|Hypoplasia of the thymus|Hypotriglyceridemia|Leukopenia|Lymphopenia|Neutropenia|Tremor|Weight loss
RNF126	ENSG00000070423	protein_coding	1.62506	6738	23	9e-06	0.551946	2	0.00778969	0.200565	760	0.216516	0.338	3	1	0.29884	0	0.575592	4	2b	0.668655	1.20667	0	NA	NA	NA	NA	NA	0	0	NA	NA	NA	NA
PHACTR2	ENSG00000112419	protein_coding	1.62506	6739	22	0.000138153	0.722129	2	0.000132762	0.343259	1141	0	0.689	1	0	NA	NA	0.65229	132	2b	0.377709	1.94671	0.0327802	NA	NA	1	Ischemic stroke	NA	0	0	NA	NA	NA	NA
TMEM81	ENSG00000174529	protein_coding	1.62505	6740	22	0.0002208	0.439138	1	4.7284e-18	0.282959	820	0.343984	1.674	3	2	0.185345	NA	0.800999	442	1b	0.445974	2.24723	0	NA	NA	NA	NA	NA	0	0	NA	NA	NA	NA
ADCY9	ENSG00000162104	protein_coding	1.62498	6741	22	4.27e-05	0.727938	2	0.00480857	0.11251	1422	0.35839	0.306	10	2	0.498333	NA	0.487613	27	2b	0.329976	1.46285	0	NA	NA	NA	NA	NA	0	0	NA	NA	NA	NA
ATP10D	ENSG00000145246	protein_coding	1.62495	6742	22	0.0006285	0.553488	2	1.45721e-07	0.35251	683	0.664941	0.787	11	8	0.586267	NA	0.376966	13	3a	0.350334	0.711734	0	NA	NA	NA	NA	NA	0	0	NA	NA	NA	NA
NPEPL1	ENSG00000215440	protein_coding	1.62494	6743	22	0.0002042	0.650327	1	2.18556e-11	0.251221	719	0.372707	1.073	9	3	0.540138	0.001	0.6642	176	1b	0.553735	1.19784	0	NA	NA	NA	NA	NA	0	0	NA	NA	NA	NA
IKBKB	ENSG00000104365	protein_coding	1.62493	6744	21	0.0001819	0.578935	2	0.021509	0.131551	618	0.277989	0.29	2	1	0.305333	NA	0.542445	17	1d	0.600518	0.932296	0.314552	NA	NA	7	Chronic diarrhea|Decreased circulating antibody level|Failure to thrive|Immunodeficiency|Otitis media|Respiratory tract infection|Sinusitis	IMMUNODEFICIENCY 15B; IMD15B | IMMUNODEFICIENCY 15A; IMD15A	0	0.405454	NA	NA	9	Abnormal enzyme/coenzyme activity|Abnormality of the spleen|Decreased body weight|Decreased circulating IgG level|Decreased circulating total IgM|Psoriasiform dermatitis|Recurrent viral infections|Splenomegaly|T lymphocytopenia
C19orf71	ENSG00000183397	protein_coding	1.62488	6745	22	0.0001289	0.603038	2	0.000993391	0.324643	571	0.276101	1.86	1	1	0.07716	NA	0.614759	26	2b	0.591893	1.41432	0	NA	NA	NA	NA	NA	0	0	NA	NA	NA	NA
CTIF	ENSG00000134030	protein_coding	1.62484	6746	22	9.569e-05	0.757554	1	0.00109767	0.135564	1415	0.662694	0.109	5	3	0.584345	0.00245	0.524583	20	2b	0.541134	0.989394	0	NA	NA	NA	NA	NA	0	0	NA	NA	NA	NA
ZC3HAV1L	ENSG00000146858	protein_coding	1.62462	6747	22	3.22888e-05	0.628104	1	0.0134408	0.128099	690	0.366148	1.165	1	1	0.172037	0.1441	0.296722	3	4	0.30924	0.538355	0	NA	NA	NA	NA	NA	0	0.680017	NA	NA	4	Abnormal heart morphology|Abnormality of the liver|Abnormality of the orbital region|Cardiomegaly
TMCC3	ENSG00000057704	protein_coding	1.62451	6748	21	2.219e-05	0.655239	1	4.57625e-09	0.233027	942	0	0.956	4	0	NA	NA	0.648774	201	2a	0.392924	1.64443	0	NA	NA	NA	NA	NA	0	0.0457773	NA	NA	1	Failure to thrive
ACOX1	ENSG00000161533	protein_coding	1.62427	6749	22	0.0003399	0.483885	1	0.0353279	0.0168148	600	0.641946	0.462	5	3	0.869138	NA	0.37206	2	4	0.3718	0.929027	0.801238	7	Babinski sign | Dysphagia | Dystonia | Gait disturbance | Neurological speech impairment | Seizure | Spasticity	55	Abnormal autonomic nervous system physiology|Abnormal electroretinogram|Abnormality of metabolism/homeostasis|Abnormality of the cerebral white matter|Abnormality of visual evoked potentials|Absent speech|Areflexia of lower limbs|Babinski sign|Bilateral sensorineural hearing impairment|Brachycephaly|Clumsiness|CNS demyelination|Decreased light- and dark-adapted electroretinogram amplitude|Depressed nasal bridge|Developmental regression|Difficulty walking|Dysphagia|Dystonia|EEG abnormality|Elevated hepatic transaminase|Encephalopathy|Epicanthus|Failure to thrive|Frontal bossing|Gait disturbance|Global developmental delay|Hand polydactyly|Hepatomegaly|Hyperreflexia|Hypertelorism|Hypodontia|Hyporeflexia of upper limbs|Hypotonia|Intellectual disability, progressive|Intellectual disability, severe|Irritability|Leukodystrophy|Limb muscle weakness|Low-set ears|Myopia|Neonatal hypotonia|Neurological speech impairment|Nystagmus|Optic atrophy|Pigmentary retinopathy|Respiratory insufficiency|Respiratory insufficiency due to muscle weakness|Rod-cone dystrophy|Seizure|Sensorineural hearing impairment|Sensory axonal neuropathy|Severe global developmental delay|Spasticity|Strabismus|Wide nasal bridge	PEROXISOMAL ACYL-CoA OXIDASE DEFICIENCY | MITCHELL SYNDROME; MITCH	0	0.456325	NA	NA	9	Abnormality of the liver|Abnormal spermatogenesis|Decreased body weight|Decreased testicular size|Elevated hepatic transaminase|Failure to thrive|Hepatomegaly|Hyperlipidemia|Male infertility
SESN1	ENSG00000080546	protein_coding	1.62419	6750	21	5.284e-05	0.643515	1	0.000302245	0.156186	675	0.237847	0.658	2	1	0.353	NA	0.610251	244	2b	0.4176	1.15512	0	NA	NA	NA	NA	NA	0	0.282373	NA	NA	3	increased aggression|Increased circulating antibody level|Splenomegaly
MIF4GD	ENSG00000125457	protein_coding	1.62414	6751	20	5.273e-05	0.402767	2	7.2353e-09	0.248925	503	0	1.495	0	0	NA	NA	0.767612	198	1a	0.508238	2.10593	0	NA	NA	NA	NA	NA	0	0	NA	NA	NA	NA
EMX1	ENSG00000135638	protein_coding	1.62402	6752	18	5.506e-05	0.452612	2	0.00431996	0.247063	325	0.40094	0.409	1	1	0.189833	NA	0.480835	27	2b	0.514883	0.684395	0	NA	NA	NA	NA	NA	0	0.3076	NA	NA	4	Abnormal heart morphology|Agenesis of corpus callosum|Cardiomegaly|Dysplastic corpus callosum
GSDMB	ENSG00000073605	protein_coding	1.62397	6753	20	0.0005081	0.520433	1	8.61007e-09	0.230267	910	0.776507	1.053	5	5	0.29684	0.7521	0.762471	497	1b	0.445465	1.91627	0	NA	NA	NA	NA	NA	0	0	NA	NA	NA	NA
ABLIM2	ENSG00000163995	protein_coding	1.62395	6754	22	7.743e-06	0.770359	1	0.00116301	0.134516	1319	0	0.465	2	0	NA	NA	0.5892	13	2b	0.511243	1.70135	0	NA	NA	NA	NA	NA	0	0.256949	NA	NA	3	axon fasciculation variant|Failure to thrive|Hyperactivity
HSPBAP1	ENSG00000169087	protein_coding	1.62393	6755	21	0.0002951	0.436111	2	2.45469e-11	0.333872	880	0.245894	1.14	2	1	0.520667	0.003	0.641725	292	1b	0.373647	1.48673	0	NA	NA	NA	NA	NA	0	0.0823657	NA	NA	1	Increased bone mineral density
NA	ENSG00000267665	lncRNA	1.62391	6756	21	0.0002161	0.65193	2	3.8952e-19	0.357659	780	0	NA	0	0	NA	NA	0.547412	50	2b	0.493306	1.10016	0	NA	NA	NA	NA	NA	0	0	NA	NA	NA	NA
APOD	ENSG00000189058	protein_coding	1.62387	6757	20	3.22e-05	0.604707	1	5.98899e-05	0.174585	645	0.442782	1.34	1	1	0.655379	NA	0.617045	182	1a	0.422113	1.33794	0	NA	NA	NA	NA	NA	0	0	NA	NA	NA	NA
RPRD1B	ENSG00000101413	protein_coding	1.62368	6758	22	2.872e-06	0.49846	2	0.00023859	0.254782	659	0	0.603	1	0	NA	NA	0.540923	99	2a	0.494543	0.774785	0	NA	NA	NA	NA	NA	0	0	NA	NA	NA	NA
SPINT2	ENSG00000167642	protein_coding	1.62365	6759	21	0.0001408	0.55976	1	5.52617e-06	0.195335	535	0.385856	0.983	1	1	0.351407	NA	0.671564	117	1d	0.553998	1.45963	0.229298	NA	NA	9	Abdominal distention|Abnormality of metabolism/homeostasis|Anal atresia|Hypertelorism|Low-set ears|Macrocephaly|Optic nerve coloboma|Polyhydramnios|Rectovaginal fistula	DIARRHEA 3, SECRETORY SODIUM, CONGENITAL, WITH OR WITHOUT OTHER CONGENITAL ANOMALIES; DIAR3	0	0	NA	NA	NA	NA
RANBP10	ENSG00000141084	protein_coding	1.62358	6760	16	0.0001557	0.580246	2	1.78319e-10	0.381975	449	0	0.321	1	0	NA	NA	0.670397	193	1b	0.491833	1.44124	0	NA	NA	NA	NA	NA	0	0.165209	NA	NA	2	Abnormal heart morphology|Cardiomegaly
PWWP2B	ENSG00000171813	protein_coding	1.6234	6761	22	0.0001239	0.527872	2	0.000336272	0.319449	764	0.301216	0.495	5	2	0.166655	NA	0.602054	135	1f	0.462704	1.21883	0	NA	NA	NA	NA	NA	0	0	NA	NA	NA	NA
PCSK7	ENSG00000160613	protein_coding	1.62326	6762	22	6.6e-05	0.721314	1	6.52483e-10	0.24077	997	0	0.514	4	0	NA	NA	0.719058	420	1d	0.419237	1.74659	0	NA	NA	NA	NA	NA	0	0	NA	NA	NA	NA
RHOV	ENSG00000104140	protein_coding	1.62326	6763	21	0.0003335	0.446999	2	1.65034e-17	0.55457	481	0	0.522	0	0	NA	NA	0.67889	195	1b	0.46227	1.61598	0	NA	NA	NA	NA	NA	0	0	NA	NA	NA	NA
CFAP157	ENSG00000160401	protein_coding	1.62321	6764	20	0.0008054	0.32844	2	4.31765e-09	0.462562	533	0.502767	1.156	3	3	0.187214	NA	0.67726	184	1b	0.569492	1.21373	0	NA	NA	NA	NA	NA	0	0.0374618	NA	NA	1	Male infertility
KCNH1	ENSG00000143473	protein_coding	1.62319	6765	22	3.39392e-05	0.800315	1	0.0025999	0.117957	1814	0	0.387	1	0	NA	NA	0.342116	34	3a	0.213425	0.746803	0.502507	2	Intellectual disability | Seizure	62	Abnormality of cardiovascular system morphology|Absent speech|Adducted thumb|Anteverted nares|Bulbous nose|Cardiomyopathy|Cataract|Cleft palate|Coarse facial features|Constipation|Delayed eruption of teeth|Depressed nasal bridge|Downslanted palpebral fissures|EEG abnormality|Epicanthus|Facial hypertrichosis|Full cheeks|Generalized hyperpigmentation|Generalized hypotonia|Global developmental delay|Growth delay|Hearing impairment|Hepatomegaly|High palate|Hirsutism|Hypertelorism|Hypodontia|Infantile muscular hypotonia|Intellectual disability|Intellectual disability, progressive|Intellectual disability, severe|Long eyelashes|Long philtrum|Macroglossia|Malar flattening|Mandibular prognathia|Microcephaly|Micrognathia|Myopia|Nephrolithiasis|Open mouth|Patent ductus arteriosus|Pes cavus|Pes planus|Posteriorly rotated ears|Scoliosis|Seizure|Sensorineural hearing impairment|Severe global developmental delay|Short neck|Short stature|Spina bifida occulta|Splenomegaly|Synophrys|Telecanthus|Tented upper lip vermilion|Thick lower lip vermilion|Thick vermilion border|Umbilical hernia|Wide mouth|Wide nasal bridge|Wide nose	ZIMMERMANN-LABAND SYNDROME 1; ZLS1 | TEMPLE-BARAITSER SYNDROME; TMBTS	0	0.169826	NA	NA	2	Behavioral abnormality|Hyperactivity
ACSL6	ENSG00000164398	protein_coding	1.62299	6766	21	2e-07	0.382139	1	1.6334e-05	0.186621	791	0	0.475	2	0	NA	NA	0.716693	545	1f	0.352352	1.90611	0	NA	NA	NA	NA	NA	0	0.24733	1	Ataxia	2	Abnormality of amino acid metabolism|Ataxia
ADPRH	ENSG00000144843	protein_coding	1.62294	6767	22	3.202e-05	0.494339	1	2.58189e-08	0.225872	653	0.254139	1.283	3	1	0.784818	NA	0.627615	74	1f	0.357268	2.1023	0	NA	NA	NA	NA	NA	0	0	NA	NA	NA	NA
SRBD1	ENSG00000068784	protein_coding	1.62294	6768	22	0.0001263	0.733723	2	0.000863254	0.195023	1037	0.474136	0.977	3	2	0.565533	NA	0.396387	10	3a	0.308645	1.08488	0	NA	NA	NA	NA	NA	0	0	NA	NA	NA	NA
NA	ENSG00000215146	transcribed_unprocessed_pseudogene	1.62288	6769	20	0.0004796	0.349344	2	9.92302e-53	0.658815	1648	0	NA	0	0	NA	NA	0.663223	1197	1a	0.306792	1.56082	0	NA	NA	NA	NA	NA	0	0	NA	NA	NA	NA
NA	ENSG00000242593	lncRNA	1.62281	6770	22	0.0001111	0.62393	1	5.64873e-35	0.314186	2212	0	NA	0	0	NA	NA	0.656657	806	2b	0.308364	1.53913	0	NA	NA	NA	NA	NA	0	0	NA	NA	NA	NA
MICAL1	ENSG00000135596	protein_coding	1.6228	6771	18	0.0008825	0.382924	2	5.57723e-12	0.426206	786	0.570681	0.916	8	5	0.514414	NA	0.656416	516	1b	0.402413	1.265	0	NA	NA	NA	NA	EPILEPSY, FAMILIAL TEMPORAL LOBE, 1; ETL1	0	0	NA	NA	NA	NA
INTS8	ENSG00000164941	protein_coding	1.62278	6772	23	6.545e-09	0.738844	1	0.000125708	0.166817	929	0	0.314	2	0	NA	NA	0.583026	145	1d	0.468169	1.0159	0	NA	NA	NA	NA	NEURODEVELOPMENTAL DISORDER WITH CEREBELLAR HYPOPLASIA AND SPASTICITY; NEDCHS	0	0	NA	NA	NA	NA
MIX23	ENSG00000160124	protein_coding	1.62271	6773	20	4.798e-05	0.534325	2	6.56207e-05	0.415106	632	0	1.137	0	0	NA	NA	0.616272	240	1d	0.391625	1.31079	0	NA	NA	NA	NA	NA	0	0	NA	NA	NA	NA
TCF4	ENSG00000196628	protein_coding	1.62263	6774	22	9.178e-05	0.619633	1	0.0469644	0.0081034	1071	0.242489	0.217	3	1	0.273905	0.01605	0.212178	1	7	0.18412	0.537544	0.700676	6	Aphasia | Ataxia | Dystonia | Intellectual disability | Seizure | Spasticity	90	Abnormal autonomic nervous system physiology|Abnormal facial shape|Abnormal hippocampus morphology|Abnormality of movement|Abnormality of the cerebral white matter|Abnormal pattern of respiration|Absent speech|Aganglionic megacolon|Aggressive behavior|Anteverted nares|Aphasia|Aplasia/Hypoplasia of the corpus callosum|Astigmatism|Ataxia|Autistic behavior|Bilateral tonic-clonic seizure|Cerebral atrophy|Cerebral visual impairment|Chorea|Clinodactyly|Coarse facial features|Constipation|Cryptorchidism|Deeply set eye|Dilation of lateral ventricles|Dyskinesia|Dysphasia|Dystonia|Echolalia|Encephalopathy|Failure to thrive|Feeding difficulties|Finger clinodactyly|Focal impaired awareness seizure|Focal motor seizure|Focal-onset seizure|Full cheeks|Gait ataxia|Gastroesophageal reflux|Gastrostomy tube feeding in infancy|Generalized hypotonia|Generalized myoclonic seizure|Generalized-onset seizure|Global developmental delay|Growth delay|Hodgkin lymphoma|Hyperventilation|Hypopigmented skin patches|Hypoplasia of the corpus callosum|Hypotonia|Incoordination|Intellectual disability|Intellectual disability, mild|Intellectual disability, moderate|Intellectual disability, profound|Intellectual disability, progressive|Intellectual disability, severe|Leukoencephalopathy|Microcephaly|Micropenis|Motor delay|Mutism|Myopia|Narrow forehead|Oculogyric crisis|Open mouth|Pes planus|Poor speech|Prominent nasal bridge|Scoliosis|Seizure|Self-injurious behavior|Short metatarsal|Short neck|Short philtrum|Short stature|Single transverse palmar crease|Sleep disturbance|Small hand|Spasticity|Specific learning disability|Status epilepticus|Stereotypy|Strabismus|Supernumerary nipple|Tapered finger|Thick vermilion border|Upslanted palpebral fissure|Wide mouth|Wide nasal bridge	PITT-HOPKINS SYNDROME; PTHS | CORNEAL DYSTROPHY, FUCHS ENDOTHELIAL, 3; FECD3	0	0.69325	2	Gait disturbance | thin cerebral cortex	8	Decreased body weight|Dysplastic corpus callosum|Gait disturbance|Hyperactivity|Increased bone mineral density|Microcephaly|Retinal dysplasia|thin cerebral cortex
NA	ENSG00000253477	lncRNA	1.62262	6775	22	5.427e-05	0.407746	2	7.44442e-06	0.380436	948	0	NA	0	0	NA	NA	0.661416	405	2b	0.32774	1.67795	0	NA	NA	NA	NA	NA	0	0	NA	NA	NA	NA
C7orf31	ENSG00000153790	protein_coding	1.62254	6776	23	2e-07	0.609813	1	0.0082886	0.153471	814	0.596849	1.016	8	6	0.422517	NA	0.40474	31	2a	0.298695	0.915287	0	NA	NA	NA	NA	NA	0	0	NA	NA	NA	NA
ELAPOR2	ENSG00000164659	protein_coding	1.62254	6777	21	3.919e-05	0.604872	2	0.00305338	0.279976	974	0	0.535	1	0	NA	NA	0.64964	200	2b	0.439925	1.4692	0	NA	NA	NA	NA	NA	0	0.137248	NA	NA	1	Leukopenia
SLA	ENSG00000155926	protein_coding	1.62242	6778	22	5.747e-05	0.602552	1	2.21719e-05	0.184014	971	0.422574	0.524	1	1	0.326182	0.012	0.609884	201	2b	0.339846	1.5558	0	NA	NA	NA	NA	NA	0	0	NA	NA	NA	NA
ARHGAP35	ENSG00000160007	protein_coding	1.62241	6779	22	8.326e-07	0.697403	1	0.00283316	0.19076	873	0	0.057	2	0	NA	NA	0.416523	3	4	0.444383	0.922815	0	NA	NA	NA	NA	NA	0	0.422047	NA	NA	8	Abnormality of the orbital region|abnormal kidney morphology|Agenesis of corpus callosum|Coloboma|Microphthalmia|Renal cortical cysts|Renal hypoplasia|Retinal dysplasia
LRP5L	ENSG00000100068	transcribed_unprocessed_pseudogene	1.62221	6780	22	3.48e-05	0.60603	2	0.000886557	0.318345	1001	0	1.844	0	0	NA	NA	0.60892	95	2a	0.427597	1.5743	0	NA	NA	NA	NA	NA	0	0	NA	NA	NA	NA
MYO1E	ENSG00000157483	protein_coding	1.62219	6781	22	5.532e-06	0.727332	1	0.0112892	0.0718581	1187	0.285057	0.442	3	1	0.638379	NA	0.303881	3	6	0.264323	0.769581	0.158921	NA	NA	5	Hematuria|Hypoalbuminemia|Nephrotic syndrome|Proteinuria|Renal tubular atrophy	FOCAL SEGMENTAL GLOMERULOSCLEROSIS 6; FSGS6	0	0.378504	NA	NA	6	Abnormal bleeding|Anemia|Hematuria|Proteinuria|Reticulocytosis|Tubulointerstitial fibrosis
SLC17A7	ENSG00000104888	protein_coding	1.6221	6782	21	0.000434	0.500896	2	0.00257867	0.340882	483	0.497867	0.116	1	1	0.224867	0.0312	0.539927	11	2b	0.453839	1.58977	0	NA	NA	NA	NA	NA	0	0.335211	1	Ataxia	5	Ataxia|Blindness|Decreased body weight|Failure to thrive|increased anxiety-related response
SLC5A11	ENSG00000158865	protein_coding	1.62194	6783	21	6.19e-05	0.508769	1	9.94575e-07	0.206809	677	0.560488	1.067	4	3	0.527481	0.00505	0.530093	108	2a	0.3845	1.08359	0	NA	NA	NA	NA	NA	0	0	NA	NA	NA	NA
UQCRHL	ENSG00000233954	protein_coding	1.6219	6784	21	0.0003583	0.37898	2	1.96369e-07	0.230371	829	0.500916	NA	3	3	0.317643	NA	0.749551	439	1b	0.515261	1.58449	0	NA	NA	NA	NA	NA	0	0.021706	NA	NA	1	Failure to thrive
SLC2A4RG	ENSG00000125520	protein_coding	1.6218	6785	22	2.488e-06	0.570698	2	0.00546657	0.265278	784	0.21247	0.68	2	1	0.260667	NA	0.430317	57	2b	0.533984	-Inf	0	NA	NA	NA	NA	NA	0	0	NA	NA	NA	NA
AP5B1	ENSG00000254470	protein_coding	1.62176	6786	20	3.12334e-06	0.539383	2	0.00111486	0.345928	516	0	1.239	2	0	NA	NA	0.565895	61	1f	0.420852	1.45282	0	NA	NA	NA	NA	NA	0	0	NA	NA	NA	NA
BDNF-AS	ENSG00000245573	lncRNA	1.62168	6787	22	0.00011	0.526846	2	6.07959e-11	0.313553	760	0	NA	1	1	0.518185	NA	0.598844	190	1a	0.402297	1.25435	0.00607457	NA	NA	1	Postural instability	NA	0	0	NA	NA	NA	NA
KRT17P1	ENSG00000131885	transcribed_unprocessed_pseudogene	1.62151	6788	19	0.000237	0.494574	2	6.33751e-17	0.583156	660	0	NA	0	0	NA	NA	0.602446	201	1f	0.337753	1.50719	0	NA	NA	NA	NA	NA	0	0	NA	NA	NA	NA
CNTNAP5	ENSG00000155052	protein_coding	1.62129	6789	23	8e-10	0.832757	1	0.0303598	0.0250432	2975	0.661347	0.289	5	4	0.407148	NA	0.399876	1	4	0.60906	0.302046	0	NA	NA	NA	NA	NA	0	0	NA	NA	NA	NA
SYNE3	ENSG00000176438	protein_coding	1.62124	6790	22	0.0001132	0.650277	2	0.000623911	0.228074	1080	0.306458	1.08	4	2	0.318926	NA	0.567208	29	2a	0.581222	1.06291	0	NA	NA	NA	NA	NA	0	0	NA	NA	NA	NA
EEF1A2	ENSG00000101210	protein_coding	1.6211	6791	22	1.998e-05	0.613648	1	0.0348847	0.017377	742	0	0.186	4	0	NA	NA	0.304916	8	4	0.417339	-Inf	0.806263	7	Abnormality of vision | Ataxia | Dystonia | Intellectual disability | Myoclonus | Seizure | Spasticity	82	Abnormal corpus callosum morphology|Abnormal facial shape|Abnormal hippocampus morphology|Abnormal involuntary eye movements|Abnormality of movement|Abnormality of the cerebral white matter|Abnormality of vision|Absent speech|Aggressive behavior|Ataxia|Attention deficit hyperactivity disorder|Autistic behavior|Behavioral abnormality|Bilateral tonic-clonic seizure|Brain atrophy|Cerebral atrophy|Cerebral visual impairment|Chorea|Decreased fetal movement|Deeply set eye|Delayed speech and language development|Depressed nasal bridge|Developmental regression|Difficulty walking|Dilation of lateral ventricles|Downslanted palpebral fissures|Dyskinesia|Dystonia|Encephalopathy|Epicanthus|Epileptic encephalopathy|Failure to thrive|Feeding difficulties|Focal impaired awareness seizure|Focal motor seizure|Focal-onset seizure|Gastroesophageal reflux|Gastrostomy tube feeding in infancy|Generalized hypotonia|Generalized myoclonic seizure|Generalized-onset seizure|Global developmental delay|High forehead|Hypodontia|Hypoplasia of the corpus callosum|Hyporeflexia|Hypotonia|Hypsarrhythmia|Impulsivity|Intellectual disability|Intellectual disability, mild|Intellectual disability, moderate|Intellectual disability, profound|Intellectual disability, severe|Involuntary movements|Leukoencephalopathy|Low-set ears|Mental deterioration|Microcephaly|Myoclonus|Neonatal hypotonia|Nystagmus|Oculogyric crisis|Optic atrophy|Poor head control|Poor speech|Postnatal microcephaly|Ptosis|Reduced tendon reflexes|Retinal degeneration|Rigidity|Scoliosis|Seizure|Self-injurious behavior|Short stature|Sleep disturbance|Spasticity|Status epilepticus|Stereotypy|Tented upper lip vermilion|Tremor|Unsteady gait	INTELLECTUAL DEVELOPMENTAL DISORDER, AUTOSOMAL DOMINANT 38; MRD38 | DEVELOPMENTAL AND EPILEPTIC ENCEPHALOPATHY 33; DEE33	0	0.434482	1	Ataxia	11	Abnormal motor neuron morphology|Arrhythmia|Ataxia|Congestive heart failure|Degeneration of anterior horn cells|Gliosis|gonad morphology variant|Paraparesis|Peripheral demyelination|Tremor|Weight loss
AOPEP	ENSG00000148120	protein_coding	1.62107	6792	22	0.0001475	0.450217	2	1.43113e-09	0.425776	1356	0	0.939	0	0	NA	NA	0.671609	218	1d	0.444269	1.57727	0	NA	NA	NA	NA	NA	0	0	NA	NA	NA	NA
FAM182B	ENSG00000175170	lncRNA	1.62102	6793	21	0.0002308	0.513788	2	3.79065e-09	0.461286	1248	0	1.901	0	0	NA	NA	0.742173	743	1a	0.440346	1.6873	0	NA	NA	NA	NA	NA	0	0	NA	NA	NA	NA
LURAP1	ENSG00000171357	protein_coding	1.62097	6794	21	0.000554685	0.32725	2	1.08961e-13	0.375968	515	0.319811	1.182	1	1	0.136038	NA	0.783757	321	1a	0.454116	2.21669	0	NA	NA	NA	NA	NA	0	0.0165066	NA	NA	1	Abnormal hair morphology
CCNYL1	ENSG00000163249	protein_coding	1.62094	6795	22	2.896e-05	0.592991	2	0.000489312	0.282288	575	0	0.494	1	0	NA	NA	0.578932	29	1b	0.520261	1.39208	0	NA	NA	NA	NA	NA	0	0.0187518	NA	NA	1	Male infertility
TRDMT1	ENSG00000107614	protein_coding	1.62078	6796	20	0.000247631	0.561867	2	2.72544e-09	0.445157	928	0.0815425	1.191	5	1	0.173815	0.001	0.670408	323	1f	0.477663	1.25492	0	NA	NA	NA	NA	NA	0	0.0158734	NA	NA	1	Retinal dysplasia
FAM20C	ENSG00000177706	protein_coding	1.62075	6797	21	7.725e-05	0.772571	1	0.040048	0.0101708	1133	0.31676	0.489	2	1	0.591	NA	0.474801	4	2a	0.56981	0.824836	0.416775	NA	NA	39	Abnormality of the pinna|Anteverted nares|Brachycephaly|Brachydactyly|Cerebral calcification|Cleft palate|Depressed nasal bridge|Depressed nasal ridge|Downslanted palpebral fissures|Dyspnea|Elevated alkaline phosphatase|Global developmental delay|Highly arched eyebrow|High palate|Hydrocephalus|Hydronephrosis|Hypertelorism|Increased bone mineral density|Intrauterine growth retardation|Low-set ears|Malar flattening|Mandibular prognathia|Microcephaly|Micrognathia|Micromelia|Narrow mouth|Plagiocephaly|Posteriorly rotated ears|Proptosis|Protruding ear|Protruding tongue|Pulmonary hypoplasia|Respiratory distress|Respiratory insufficiency|Short neck|Short nose|Short stature|Thoracic hypoplasia|Wide mouth	RAINE SYNDROME; RNS	0	0.457141	NA	NA	14	Abdominal distention|Abnormality of skeletal morphology|abnormal kidney morphology|abnormal vertebral column morphology|Abnormal vertebral morphology|Decreased body weight|Failure to thrive|Flat face|Hearing impairment|Increased susceptibility to fractures|Male infertility|Osteopenia|Short nose|Short stature
TSPAN13	ENSG00000106537	protein_coding	1.62072	6798	23	6e-11	0.763147	1	6.25059e-05	0.174227	1114	0	1.106	1	0	NA	NA	0.515236	84	2b	0.427026	0.911538	0	NA	NA	NA	NA	NA	0	0	NA	NA	NA	NA
SGF29	ENSG00000176476	protein_coding	1.62071	6799	18	2.45834e-06	0.509338	2	0.010684	0.201189	417	0.242066	0.82	2	1	0.4253	NA	0.743857	27	3a	0.554457	2.53898	0	NA	NA	NA	NA	NA	0	0.0196428	NA	NA	1	Tremor
R3HCC1L	ENSG00000166024	protein_coding	1.62054	6800	22	0.0004216	0.389387	2	1.05942e-05	0.25253	610	0.646427	0.997	4	4	0.588931	0.007	0.632473	204	1b	0.371078	1.59675	0	NA	NA	NA	NA	NA	0	0.0274831	NA	NA	1	Mydriasis
MCUB	ENSG00000005059	protein_coding	1.62053	6801	22	4e-06	0.679879	1	0.000669174	0.14369	893	0.393576	1.351	3	2	0.327889	NA	0.46165	63	1b	0.300345	1.11629	0	NA	NA	NA	NA	NA	0	0	NA	NA	NA	NA
SIRT4	ENSG00000089163	protein_coding	1.62051	6802	20	9.10448e-05	0.489811	2	2.12698e-07	0.220234	472	0.11757	1.773	3	1	0.324897	NA	0.681001	184	1b	0.484377	1.57681	0	NA	NA	NA	NA	NA	0	0.063693	1	Gait disturbance	1	Gait disturbance
SDHAP3	ENSG00000185986	transcribed_unprocessed_pseudogene	1.62044	6803	22	0.0003435	0.51006	2	3.32809e-23	0.361669	924	0	NA	0	0	NA	NA	0.721235	354	1b	0.415348	1.84375	0	NA	NA	NA	NA	NA	0	0	NA	NA	NA	NA
AXIN2	ENSG00000168646	protein_coding	1.62041	6804	22	1.54593e-05	0.543897	1	0.0232662	0.0378457	689	0.487661	0.396	6	3	0.546724	NA	0.571051	6	3a	0.559396	1.52889	0.0761015	NA	NA	2	Abnormality of the face|Micrognathia	COLORECTAL CANCER; CRC | OLIGODONTIA-COLORECTAL CANCER SYNDROME; ODCRCS	0	0.375785	1	nervous system morphology variant	7	Abnormal facial shape|Abnormal heart morphology|Abnormality of the orbital region|axon fasciculation variant|Brachycephaly|Failure to thrive|nervous system morphology variant
LINC00900	ENSG00000246100	lncRNA	1.62036	6805	20	7.401e-05	0.512151	2	8.34276e-08	0.435804	584	0	NA	0	0	NA	NA	0.560153	102	2b	0.292778	1.70123	0	NA	NA	NA	NA	NA	0	0	NA	NA	NA	NA
DNTTIP1	ENSG00000101457	protein_coding	1.62028	6806	22	2.491e-05	0.489347	2	0.000633868	0.32782	931	0	0.42	1	0	NA	NA	0.650722	318	1b	0.383231	1.48316	0	NA	NA	NA	NA	NA	0	0	NA	NA	NA	NA
PUM3	ENSG00000080608	protein_coding	1.62019	6807	23	4e-06	0.647824	1	0.000710487	0.142668	1108	0.660899	1.376	6	6	0.613455	0.003	0.187677	3	4	0.138863	0.374546	0	NA	NA	NA	NA	NA	0	0	NA	NA	NA	NA
SLTM	ENSG00000137776	protein_coding	1.62012	6808	21	7.33164e-11	0.678138	2	0.0105808	0.212544	731	0.220826	0.274	3	1	0.262933	0	0.397276	48	2b	0.251508	0.91779	0	NA	NA	NA	NA	NA	0	0	NA	NA	NA	NA
LIPH	ENSG00000163898	protein_coding	1.6201	6809	22	0.0001628	0.448768	1	4.96191e-38	0.316997	626	0	1.209	1	0	NA	NA	0.696045	291	2a	0.38369	1.86501	0.200052	NA	NA	7	Abnormal retinal morphology|Alopecia|Cataract|Fine hair|Hypopigmentation of hair|Sparse hair|Strabismus	HYPOTRICHOSIS 7; HYPT7	0	0.0179384	NA	NA	1	Abnormal hair morphology
UTP6	ENSG00000108651	protein_coding	1.6201	6810	21	0.0002381	0.510875	2	1.52751e-06	0.261566	776	0.381079	0.668	1	1	0.234926	NA	0.658885	467	1b	0.417266	1.25483	0	NA	NA	NA	NA	NA	0	0	NA	NA	NA	NA
GTPBP8	ENSG00000163607	protein_coding	1.62004	6811	23	4e-06	0.428345	2	0.0114331	0.195959	531	0.405605	1.513	3	2	0.404185	NA	0.500062	5	5	0.391993	1.6784	0	NA	NA	NA	NA	NA	0	0	NA	NA	NA	NA
NAA25	ENSG00000111300	protein_coding	1.6199	6812	19	0.0002834	0.270757	2	1.2509e-05	0.327873	838	0.489313	0.108	1	1	0.204103	NA	0.719507	678	1b	0.398624	1.69395	0.0184676	NA	NA	1	Cleft palate	NA	0	0.157378	NA	NA	2	Behavioral abnormality|Hyperactivity
NEUROD2	ENSG00000171532	protein_coding	1.61984	6813	20	0.0001887	0.333446	2	0.0168452	0.139896	388	0	0.332	0	0	NA	NA	0.560484	13	2b	0.51802	1.45526	0.752233	6	Dysphagia | Dystonia | Intellectual disability | Myoclonus | Seizure | Spasticity	51	Abnormality of the cerebral white matter|Anteverted nares|Astigmatism|Autistic behavior|Bilateral tonic-clonic seizure|Cerebellar atrophy|Cerebral atrophy|Cerebral visual impairment|Choreoathetosis|Cleft palate|Delayed ability to walk|Depressed nasal bridge|Developmental regression|Diffuse cerebral atrophy|Diffuse white matter abnormalities|Dyskinesia|Dysphagia|Dystonia|EEG abnormality|Epileptic encephalopathy|Episodic ataxia|Esotropia|Failure to thrive|Febrile seizure (within the age range of 3 months to 6 years)|Focal-onset seizure|Global developmental delay|Hyperactivity|Hyperkinetic movements|Hypoplasia of the corpus callosum|Hypsarrhythmia|Inability to walk|Infantile muscular hypotonia|Intellectual disability|Microcephaly|Micropenis|Muscular hypotonia of the trunk|Myoclonus|Pachygyria|Poor eye contact|Poor head control|Renal dysplasia|Seizure|Self-injurious behavior|Sleep disturbance|Sloping forehead|Spasticity|Strabismus|Tremor|Umbilical hernia|Ureterocele|Ventricular septal defect	DEVELOPMENTAL AND EPILEPTIC ENCEPHALOPATHY 72; DEE72	0	0.466086	1	Ataxia	8	Ataxia|axon fasciculation variant|Behavioral abnormality|Bilateral tonic-clonic seizure|Decreased body weight|Failure to thrive|Hyperactivity|increased anxiety-related response
ZBED3-AS1	ENSG00000250802	lncRNA	1.61969	6814	22	6.137e-06	0.519311	2	0.000620421	0.322225	615	0	NA	2	2	0.165808	NA	0.460412	44	2b	0.330243	1.11946	0.0589517	NA	NA	1	Self-injurious behavior	NA	0	0	NA	NA	NA	NA
ZNF732	ENSG00000186777	protein_coding	1.61967	6815	21	1.43399e-05	0.534155	1	0.000782352	0.218066	676	0.603223	1.286	4	4	0.488862	NA	0.447208	35	4	0.360572	0.96411	0	NA	NA	NA	NA	NA	0	0	NA	NA	NA	NA
TUBGCP2	ENSG00000130640	protein_coding	1.6196	6816	22	0.0002993	0.67562	2	0.00314385	0.147297	711	0.478653	0.682	11	5	0.454207	NA	0.470259	8	3a	0.540625	0.779799	0.327299	1	Spasticity	15	Brisk reflexes|Bulbous nose|Cerebral visual impairment|Hypoplasia of the corpus callosum|Muscular hypotonia of the trunk|Narrow forehead|Optic atrophy|Pachygyria|Progressive microcephaly|Protruding ear|Sloping forehead|Smooth philtrum|Spasticity|Synophrys|Upslanted palpebral fissure	PACHYGYRIA, MICROCEPHALY, DEVELOPMENTAL DELAY, AND DYSMORPHIC FACIES, WITH OR WITHOUT SEIZURES; PAMDDFS	0	0	NA	NA	NA	NA
VIPAS39	ENSG00000151445	protein_coding	1.61959	6817	21	0.000681803	0.479772	2	6.92186e-08	0.298554	730	0	0.798	0	0	NA	NA	0.648493	211	1f	0.359581	1.74746	0.250398	NA	NA	12	Elevated hepatic transaminase|Failure to thrive|Generalized hypotonia|Global developmental delay|Hip dysplasia|Ichthyosis|Low-set ears|Microcephaly|Nephropathy|Sloping forehead|Talipes calcaneovalgus|Ventricular septal defect	ARTHROGRYPOSIS, RENAL DYSFUNCTION, AND CHOLESTASIS 2; ARCS2	0	0.297808	NA	NA	3	Alopecia|Dry skin|Scaling skin
VPS37C	ENSG00000167987	protein_coding	1.61956	6818	20	3.847e-05	0.42657	1	6.3117e-05	0.174074	443	0.653737	0.86	4	4	0.578	0.0096	0.591224	95	1f	0.498567	1.16017	0	NA	NA	NA	NA	NA	0	0.00811283	NA	NA	1	Failure to thrive
NA	ENSG00000271396	processed_pseudogene	1.61948	6819	21	0.0001615	0.464645	2	2.5475e-08	0.497417	827	0	NA	0	0	NA	NA	0.68261	217	1d	0.526013	1.3421	0	NA	NA	NA	NA	NA	0	0	NA	NA	NA	NA
RHOD	ENSG00000173156	protein_coding	1.61944	6820	22	6.721e-05	0.420627	1	1.1173e-08	0.288225	320	0.495926	1.086	2	2	0.3818	NA	0.500329	39	1f	0.426096	1.07977	0	NA	NA	NA	NA	NA	0	0.00353016	NA	NA	1	neuron number variant
NA	ENSG00000229178	lncRNA	1.61939	6821	19	3.22e-05	0.522458	1	5.68035e-22	0.324448	692	0	NA	0	0	NA	NA	0.676238	312	1a	0.40859	1.58583	0	NA	NA	NA	NA	NA	0	0	NA	NA	NA	NA
NT5C	ENSG00000125458	protein_coding	1.61925	6822	22	6.421e-06	0.540349	1	0.000582358	0.146016	574	0.43151	1.252	3	2	0.459111	NA	0.574606	41	1b	0.516625	1.27923	0	NA	NA	NA	NA	NA	0	0	NA	NA	NA	NA
LYPD6	ENSG00000187123	protein_coding	1.61919	6823	22	1.409e-05	0.562078	2	0.0177865	0.0818279	896	0	1.481	0	0	NA	NA	0.592703	94	2b	0.439727	1.4083	0	NA	NA	NA	NA	NA	0	0.474319	NA	NA	5	Abnormal heart morphology|Abnormal testis morphology|Cardiomegaly|Decreased testicular size|Scaling skin
CCNE1	ENSG00000105173	protein_coding	1.61917	6824	21	0.0001044	0.640495	2	0.0141535	0.115392	572	0.549991	0.32	1	1	0.718966	NA	0.445904	11	2b	0.518189	0.618334	0	NA	NA	NA	NA	NA	0	0.276885	NA	NA	4	Abnormal erythrocyte morphology|Anemia|Intrauterine growth retardation|Splenomegaly
NA	ENSG00000261329	lncRNA	1.61913	6825	21	0.0004225	0.518252	2	1.50277e-35	0.623332	541	0	NA	0	0	NA	NA	0.485907	36	2b	0.436404	0.952163	0	NA	NA	NA	NA	NA	0	0	NA	NA	NA	NA
BDH2	ENSG00000164039	protein_coding	1.61912	6826	20	0.0005372	0.406967	2	1.33926e-18	0.549007	1228	0.154493	1.375	2	1	0.18937	0.01915	0.685652	908	1b	0.33257	1.65056	0	NA	NA	NA	NA	NA	0	0	NA	NA	NA	NA
UBE2F	ENSG00000184182	protein_coding	1.61909	6827	22	3.522e-05	0.619857	1	0.000250977	0.159176	938	0	0.377	1	0	NA	NA	0.640996	173	1f	0.437482	1.48767	0	NA	NA	NA	NA	NA	0	0.380741	NA	NA	6	Abnormal heart morphology|Abnormality of the liver|Abnormality of the spleen|Cardiomegaly|Lymphopenia|Splenomegaly
WASF1	ENSG00000112290	protein_coding	1.61905	6828	19	3.711e-05	0.449065	1	0.035847	0.0160482	602	0.353063	0.215	2	1	0.5275	NA	0.445571	16	4	0.399835	0.993161	0.400853	1	Seizure	22	Broad-based gait|Cafe-au-lait spot|Deeply set eye|Delayed ability to sit|Delayed ability to walk|Delayed speech and language development|Developmental regression|Feeding difficulties|Generalized hypotonia|Genu recurvatum|Intellectual disability, severe|Pes planus|Proptosis|Recurrent urinary tract infections|Reduced visual acuity|Seizure|Self-injurious behavior|Strabismus|Tapered finger|Upslanted palpebral fissure|Ventriculomegaly|Wide intermamillary distance	NEURODEVELOPMENTAL DISORDER WITH ABSENT LANGUAGE AND VARIABLE SEIZURES; NEDALVS	0	0.711523	2	Ataxia | thin cerebral cortex	8	Abnormal neuron morphology|Ataxia|Decreased body weight|decreased corpus callosum size|Failure to thrive|thin cerebral cortex|Tremor|Weight loss
CCDC69	ENSG00000198624	protein_coding	1.61902	6829	22	0.000233442	0.616288	2	2.09064e-05	0.401642	851	0.192757	1.283	2	1	0.342778	NA	0.570268	68	1a	0.521252	1.05006	0	NA	NA	NA	NA	NA	0	0.0374618	NA	NA	1	Increased bone mineral density
RBM28	ENSG00000106344	protein_coding	1.61896	6830	22	1.16e-06	0.454356	2	0.0173025	0.117983	502	0.213598	0.815	2	1	0.310862	NA	0.437029	6	1f	0.4545	0.916864	0.373649	1	Intellectual disability	24	Adrenal insufficiency|Alopecia|Decreased response to growth hormone stimuation test|Decreased serum insulin-like growth factor 1|Decreased serum testosterone level|Degeneration of anterior horn cells|Delayed puberty|Delayed skeletal maturation|Flexion contracture|Generalized amyotrophy|Gynecomastia|Hyperpigmentation of the skin|Hypodontia|Hypogonadism|Hypogonadotropic hypogonadism|Intellectual disability|Kyphoscoliosis|Melanocytic nevus|Microcephaly|Motor deterioration|Multiple joint contractures|Short stature|Skeletal muscle atrophy|Upper motor neuron dysfunction	ALOPECIA, NEUROLOGIC DEFECTS, AND ENDOCRINOPATHY SYNDROME; ANES	0	0	NA	NA	NA	NA
SLC44A3-AS1	ENSG00000224081	transcribed_processed_pseudogene	1.61892	6831	22	0.0001427	0.731767	2	0.000271557	0.365119	1179	0	NA	5	3	0.529821	NA	0.67012	52	1f	0.484031	2.06208	0	NA	NA	NA	NA	NA	0	0	NA	NA	NA	NA
ZNF391	ENSG00000124613	protein_coding	1.61892	6832	22	0.0002556	0.433248	1	6.40439e-25	0.30031	1091	0.377455	1.411	3	2	0.274929	0	0.729868	473	1a	0.439939	1.70398	0	NA	NA	NA	NA	NA	0	0	NA	NA	NA	NA
PPP5C	ENSG00000011485	protein_coding	1.61891	6833	22	1.361e-06	0.707802	1	0.0104547	0.074899	1001	0.243701	0.209	4	1	0.352692	NA	0.457257	2	2b	0.598175	0.690518	0	NA	NA	NA	NA	NA	0	0.376446	NA	NA	6	Behavioral abnormality|Decreased body weight|Decreased HDL cholesterol concentration|Hypocholesterolemia|Hypotriglyceridemia|Splenomegaly
LINC02018	ENSG00000272690	lncRNA	1.61875	6834	20	0.0002407	0.469259	2	4.09369e-22	0.57477	969	0	NA	0	0	NA	NA	0.548753	141	2b	0.264017	1.57005	0	NA	NA	NA	NA	NA	0	0	NA	NA	NA	NA
TMCC1	ENSG00000172765	protein_coding	1.61874	6835	21	5e-06	0.552381	1	6.63435e-09	0.23134	925	0	0.386	1	0	NA	NA	0.632566	175	1b	0.437196	1.41903	0	NA	NA	NA	NA	NA	0	0.0514943	NA	NA	1	Failure to thrive
UPF2	ENSG00000151461	protein_coding	1.61863	6836	22	4.83e-05	0.680751	2	0.00154255	0.232055	1010	0	0.099	2	0	NA	NA	0.534807	48	2b	0.426255	1.28211	0	NA	NA	NA	NA	NA	0	0.159633	NA	NA	2	Anemia|Hypoplasia of the thymus
MYH11	ENSG00000133392	protein_coding	1.61863	6837	22	0.000122203	0.68114	1	0.00877604	0.0806997	934	0.570101	0.305	13	5	0.605964	0.06925	0.358427	3	5	0.319263	0.97053	0.242673	NA	NA	21	Abdominal distention|Abnormality of cardiovascular system morphology|Arachnodactyly|Bruising susceptibility|Cardiomegaly|Cryptorchidism|High, narrow palate|Hypertelorism|Hypertension|Inguinal hernia|Ischemic stroke|Multicystic kidney dysplasia|Patent ductus arteriosus|Pes planus|Polyhydramnios|Scoliosis|Sepsis|Stroke|Tall stature|Transient ischemic attack|Umbilical hernia	AORTIC ANEURYSM, FAMILIAL THORACIC 4; AAT4	0	0.364528	NA	NA	7	axon fasciculation variant|Decreased body weight|Dilated cardiomyopathy|Failure to thrive|Hydronephrosis|Pallor|Urinary retention
LGR6	ENSG00000133067	protein_coding	1.61852	6838	22	5.12e-05	0.591741	1	0.0123161	0.132637	698	0.44479	0.639	11	4	0.453536	NA	0.512075	13	1f	0.583139	0.829396	0	NA	NA	NA	NA	NA	0	0.46365	NA	NA	18	abnormal intestine physiology|Abnormality of neuronal migration|abnormal kidney morphology|Abnormal testis morphology|abnormal testis physiology|Cataract|Corneal neovascularization|Corneal opacity|Decreased body weight|Failure to thrive|Infertility|Male infertility|Microphthalmia|Mydriasis|Polycystic kidney dysplasia|Renal cyst|Renal hypoplasia|Retinal dysplasia
ATL2	ENSG00000119787	protein_coding	1.61852	6839	22	0.0002103	0.45562	1	2.35967e-16	0.277516	1110	0.378142	0.502	4	2	0.409778	NA	0.734076	334	1f	0.415804	1.96756	0	NA	NA	NA	NA	NA	0	0.00726325	NA	NA	1	Neutropenia
LENG8	ENSG00000167615	protein_coding	1.61845	6840	22	1.389e-05	0.626297	1	0.00352903	0.110036	761	0.56536	0.248	3	2	0.581143	NA	0.551738	34	1f	0.394069	1.63891	0	NA	NA	NA	NA	NA	0	0	NA	NA	NA	NA
MORF4L1	ENSG00000185787	protein_coding	1.61842	6841	22	1.278e-06	0.621821	2	0.00940853	0.138636	1094	0	0.265	1	0	NA	NA	0.517714	74	2a	0.429224	0.979623	0	NA	NA	NA	NA	NA	0	0.233628	NA	NA	3	Pallor|Respiratory insufficiency|Thin skin
SNHG1	ENSG00000255717	lncRNA	1.61838	6842	20	6.57157e-05	0.532101	2	5.11642e-16	0.291115	479	0	NA	0	0	NA	NA	0.491837	18	1f	0.465787	1.06246	0	NA	NA	NA	NA	NA	0	0	NA	NA	NA	NA
MIER1	ENSG00000198160	protein_coding	1.61838	6843	22	0.000220788	0.557589	2	2.50976e-05	0.317033	661	0	0.419	0	0	NA	NA	0.646808	164	2a	0.428136	1.59554	0	NA	NA	NA	NA	NA	0	0.285622	NA	NA	3	Behavioral abnormality|Decreased body weight|Tremor
KREMEN1	ENSG00000183762	protein_coding	1.61815	6844	22	0.000204	0.465103	1	4.66798e-11	0.248845	706	0.433985	0.642	3	2	0.300296	NA	0.629409	166	1d	0.428564	1.4548	0.149866	NA	NA	4	Depressed nasal bridge|Hypertelorism|Thick vermilion border|Wide nasal bridge	ECTODERMAL DYSPLASIA 13, HAIR/TOOTH TYPE; ECTD13	0	0	NA	NA	NA	NA
MAP3K3	ENSG00000198909	protein_coding	1.61814	6845	20	7e-07	0.651523	1	0.00041923	0.151433	687	0	0.302	0	0	NA	NA	0.715396	243	1b	0.518209	1.56554	0	NA	NA	NA	NA	NA	0	0.165764	NA	NA	2	Abnormal heart morphology|Microcephaly
MCHR2	ENSG00000152034	protein_coding	1.61813	6846	22	0.000289042	0.446332	2	1.60671e-18	0.409632	745	0.184893	1.199	2	1	0.284444	0.01005	0.540657	189	2b	0.283211	1.28038	0	NA	NA	NA	NA	NA	0	0	NA	NA	NA	NA
ZCCHC2	ENSG00000141664	protein_coding	1.618	6847	22	1.801e-05	0.525033	2	1.4955e-05	0.301543	642	0	0.285	5	0	NA	NA	0.479314	96	2b	0.395438	0.706218	0	NA	NA	NA	NA	NA	0	0	NA	NA	NA	NA
FGF14-AS2	ENSG00000272143	lncRNA	1.61797	6848	22	0.000317	0.551529	2	7.20144e-17	0.565693	531	0	NA	0	0	NA	NA	0.501211	123	1f	0.315151	1.06989	0	NA	NA	NA	NA	NA	0	0	NA	NA	NA	NA
DEGS2	ENSG00000168350	protein_coding	1.61796	6849	22	0.00125321	0.358593	2	1.93483e-09	0.434639	460	0.489537	1.214	2	2	0.384593	NA	0.649277	77	2b	0.499893	1.68847	0	NA	NA	NA	NA	NA	0	0	NA	NA	NA	NA
PARD3B	ENSG00000116117	protein_coding	1.61784	6850	22	2.85e-05	0.854339	1	0.0130167	0.0661084	2948	0.554893	0.723	10	6	0.395143	NA	0.576961	25	2a	0.514826	1.43889	0	NA	NA	NA	NA	NA	0	0.00592214	NA	NA	1	Hyperactivity
AGBL4	ENSG00000186094	protein_coding	1.61782	6851	22	1.679e-05	0.820165	2	0.0225137	0.10538	2516	0.367724	0.761	4	2	0.4735	NA	0.442925	12	2b	0.497374	0.655737	0	NA	NA	NA	NA	NA	0	0.0179384	NA	NA	1	Abnormality of the spleen
GABARAP	ENSG00000170296	protein_coding	1.61768	6852	22	4e-06	0.48126	1	2.25254e-09	0.291697	414	0	0.82	0	0	NA	NA	0.622787	74	1b	0.511726	1.45841	0	NA	NA	NA	NA	NA	0	0.00446788	NA	NA	1	neuron degeneration
THAP5	ENSG00000177683	protein_coding	1.61761	6853	19	0.000238107	0.349809	2	2.06299e-20	0.607857	918	0	1.121	0	0	NA	NA	0.682425	631	1d	0.428083	1.30957	0	NA	NA	NA	NA	NA	0	0	NA	NA	NA	NA
GINS2	ENSG00000131153	protein_coding	1.61754	6854	22	1.15736e-06	0.58719	2	0.00236058	0.296912	465	0	1.813	1	0	NA	NA	0.492481	11	2b	0.57717	0.742507	0	NA	NA	NA	NA	NA	0	0	NA	NA	NA	NA
MBTD1	ENSG00000011258	protein_coding	1.61754	6855	22	5.62e-05	0.508897	1	5.20224e-10	0.24146	648	0	0.077	0	0	NA	NA	0.633945	257	1d	0.442564	1.21299	0	NA	NA	NA	NA	NA	0	0.250748	NA	NA	3	Abnormality of skeletal morphology|abnormal vertebral column morphology|Failure to thrive
ZNF558	ENSG00000167785	protein_coding	1.61736	6856	22	2.265e-05	0.517732	2	0.000477161	0.278795	576	0.190191	1.116	2	1	0.297393	NA	0.438067	58	2b	0.248853	1.17322	0	NA	NA	NA	NA	NA	0	0.0105962	NA	NA	1	Hypoalbuminemia
NA	ENSG00000278784	lncRNA	1.61731	6857	22	0.000526	0.469707	2	8.74241e-22	0.568614	362	0	NA	0	0	NA	NA	0.641896	86	1f	0.546889	1.3994	0	NA	NA	NA	NA	NA	0	0	NA	NA	NA	NA
AKIP1	ENSG00000166452	protein_coding	1.61731	6858	20	0.0004355	0.366832	2	7.98592e-07	0.41535	772	0.535319	1.576	3	3	0.394552	NA	0.658958	336	1b	0.387868	1.50029	0	NA	NA	NA	NA	NA	0	0	NA	NA	NA	NA
DYNLL1	ENSG00000088986	protein_coding	1.61715	6859	22	2.723e-05	0.396271	1	8.04236e-08	0.220403	661	0	0.759	1	0	NA	NA	0.641122	177	1a	0.46725	1.35811	0	NA	NA	NA	NA	NA	0	0.321868	NA	NA	5	Coloboma|Dextrocardia|Failure to thrive|Intrauterine growth retardation|Microphthalmia
SNHG15	ENSG00000232956	lncRNA	1.61706	6860	21	0.0001146	0.437672	2	1.45244e-07	0.451973	681	0	NA	0	0	NA	NA	0.683864	293	1b	0.506881	1.28357	0	NA	NA	NA	NA	NA	0	0	NA	NA	NA	NA
TMEM266	ENSG00000169758	protein_coding	1.61694	6861	22	0.0001636	0.528068	1	3.94986e-06	0.197584	1117	0.587435	0.982	3	3	0.452444	0.02935	0.703783	420	1b	0.432357	1.57829	0	NA	NA	NA	NA	NA	0	0	NA	NA	NA	NA
WDFY1	ENSG00000085449	protein_coding	1.61685	6862	21	2.158e-06	0.620357	1	0.00368288	0.216754	978	0.485509	0.752	1	1	0.678967	NA	0.478596	60	2a	0.385665	0.931391	0	NA	NA	NA	NA	NA	0	0	NA	NA	NA	NA
MINDY1	ENSG00000143409	protein_coding	1.61678	6863	21	3.41827e-05	0.500692	1	2.95226e-05	0.181255	465	0.323395	1.276	1	1	0.169571	NA	0.418616	15	3a	0.377755	0.890586	0	NA	NA	NA	NA	NA	0	0.344116	NA	NA	3	Corneal opacity|Decreased body weight|Hypotriglyceridemia
VPS28	ENSG00000160948	protein_coding	1.61672	6864	18	8.158e-05	0.512142	2	4.36719e-06	0.455141	464	0	0.745	0	0	NA	NA	0.699837	92	1b	0.553154	1.78826	0	NA	NA	NA	NA	NA	0	0.0057588	NA	NA	1	Failure to thrive
SGCB	ENSG00000163069	protein_coding	1.61663	6865	20	0.000133	0.443172	1	0.000284397	0.157183	449	0.393506	1.466	1	1	0.482655	NA	0.391799	196	1d	0.30636	0.0326525	0.341201	NA	NA	15	Broad-based gait|Cardiomyopathy|Delayed speech and language development|Difficulty walking|Dilated cardiomyopathy|Elevated serum creatine kinase|Increased variability in muscle fiber diameter|Muscular dystrophy|Myopathy|Pelvic girdle muscle atrophy|Pelvic girdle muscle weakness|Proximal amyotrophy|Scapular winging|Shoulder girdle muscle atrophy|Waddling gait	MUSCULAR DYSTROPHY, LIMB-GIRDLE, AUTOSOMAL RECESSIVE 4; LGMDR4	0	0.43443	NA	NA	6	Cardiomyopathy|Centrally nucleated skeletal muscle fibers|muscular atrophy|Muscular dystrophy|Myositis|Vascular dilatation
BEST4	ENSG00000142959	protein_coding	1.61659	6866	21	6.229e-05	0.503222	1	2.97373e-07	0.213453	628	0.364067	0.894	1	1	0.241037	NA	0.692808	308	1a	0.445753	1.57189	0	NA	NA	NA	NA	NA	0	0	NA	NA	NA	NA
DOCK7	ENSG00000116641	protein_coding	1.61659	6867	22	1.533e-06	0.547195	1	0.0150851	0.0583145	984	0.436989	0.379	5	2	0.630571	0.0071	0.368255	4	4	0.347293	0.885038	0.477443	3	Intellectual disability | Myoclonus | Seizure	27	Abnormality of the pinna|Anophthalmia|Anteverted nares|Broad nasal tip|Bulbous nose|Cerebral visual impairment|Epileptic encephalopathy|Focal impaired awareness seizure|Global developmental delay|Hypoplasia of the corpus callosum|Hypoplasia of the pons|Hypotonia|Hypsarrhythmia|Inability to walk|Intellectual disability|Long eyelashes|Myoclonus|Narrow forehead|Poor eye contact|Poor speech|Prominent nasal bridge|Seizure|Short philtrum|Stereotypy|Synophrys|Telecanthus|Thick vermilion border	DEVELOPMENTAL AND EPILEPTIC ENCEPHALOPATHY 23; DEE23	0	0.0187518	NA	NA	1	Decreased body weight
NSUN4	ENSG00000117481	protein_coding	1.61654	6868	22	0.00126375	0.202021	2	2.049e-08	0.233135	588	0.633781	0.914	17	14	0.3595	NA	0.887796	396	1a	0.452916	2.92504	0	NA	NA	NA	NA	NA	0	0	NA	NA	NA	NA
TCHH	ENSG00000159450	protein_coding	1.61653	6869	20	0.0002031	0.360563	2	2.62904e-06	0.328741	313	0.593332	0.98	8	7	0.238571	NA	0.530812	63	1f	0.372088	1.36292	0	NA	NA	NA	NA	UNCOMBABLE HAIR SYNDROME 3; UHS3	0	0	NA	NA	NA	NA
ADD2	ENSG00000075340	protein_coding	1.61622	6870	22	6.288e-05	0.690347	1	4.68761e-05	0.177038	1253	0.284589	0.274	2	1	0.317179	NA	0.292225	16	4	0.228132	0.496005	0	NA	NA	NA	NA	NA	0	0.395736	NA	NA	7	Abnormal erythrocyte morphology|Anemia|Elevated hepatic iron concentration|Hyperbilirubinemia|Hypertension|Reticulocytosis|Splenomegaly
NOP10	ENSG00000182117	protein_coding	1.61614	6871	21	2.736e-05	0.417608	2	0.000511114	0.215993	516	0	0.616	0	0	NA	NA	0.455549	53	3a	0.322581	1.05052	0.398623	1	Intellectual disability	42	Abnormality of the dentition|Abnormality of the pharynx|Abnormal testis morphology|Alopecia|Anemia|Aplasia/Hypoplasia of the skin|Avascular necrosis|Blepharitis|Cataract|Cellular immunodeficiency|Cerebral calcification|Cirrhosis|Diabetes mellitus|Global developmental delay|Hearing impairment|Hepatic failure|Hepatic fibrosis|Hepatomegaly|Hyperhidrosis|Hypermelanotic macule|Hyperpigmentation of the skin|Hypodontia|Hypopigmented skin patches|Intellectual disability|Intrauterine growth retardation|Lymphoma|Macule|Malabsorption|Microcephaly|Nail dysplasia|Neoplasm|Osteoporosis|Premature graying of hair|Pterygium|Pulmonary fibrosis|Recurrent respiratory infections|Scoliosis|Short stature|Sparse hair|Splenomegaly|Telangiectasia of the skin|Thrombocytopenia	DYSKERATOSIS CONGENITA, AUTOSOMAL RECESSIVE 1; DKCB1	0	0.00939685	NA	NA	1	Failure to thrive
RBP1	ENSG00000114115	protein_coding	1.61609	6872	22	7.794e-05	0.412963	1	9.58584e-11	0.246749	486	0.160254	1.701	2	1	0.285083	NA	0.512107	68	1f	0.458801	0.850994	0	NA	NA	NA	NA	NA	0	0.350674	NA	NA	5	Abnormality of the liver|Elevated hepatic transaminase|Failure to thrive|Hypoalbuminemia|Retinal dysplasia
KDM3A	ENSG00000115548	protein_coding	1.61597	6873	19	5.13243e-05	0.445372	1	0.000612044	0.145275	728	0.329415	0.219	6	2	0.205724	NA	0.623483	233	1f	0.398147	1.35444	0	NA	NA	NA	NA	NA	0	0.477522	NA	NA	12	Abnormal heart morphology|abnormal kidney morphology|Abnormal spermatogenesis|Cardiomegaly|Decreased testicular size|Hepatic steatosis|Hypercholesterolemia|Hyperinsulinemia|Hyperlipidemia|Hypertriglyceridemia|Male infertility|Obesity
L3MBTL4	ENSG00000154655	protein_coding	1.6159	6874	23	8e-07	0.780186	1	0.00180516	0.126032	1805	0.169446	0.85	2	1	0.146385	NA	0.557579	104	2b	0.35309	1.43522	0	NA	NA	NA	NA	NA	0	0	NA	NA	NA	NA
AHNAK	ENSG00000124942	protein_coding	1.61588	6875	22	9e-08	0.604763	1	0.0141854	0.0619942	570	0.650628	0.308	32	18	0.506593	NA	0.504065	20	2b	0.482853	1.06162	0	NA	NA	NA	NA	NA	0	0.0294432	NA	NA	1	Decreased body weight
NA	ENSG00000239665	lncRNA	1.61574	6876	22	8.291e-05	0.52921	2	3.67201e-08	0.242248	742	0	0.919	0	0	NA	NA	0.655677	215	1d	0.367754	1.76329	0	NA	NA	NA	NA	NA	0	0	NA	NA	NA	NA
ATP5F1C	ENSG00000165629	protein_coding	1.61574	6877	23	6e-10	0.505869	2	0.015848	0.163017	573	0.388428	0.812	1	1	0.313357	NA	0.417072	22	3a	0.385501	0.758373	0	NA	NA	NA	NA	NA	0	0	NA	NA	NA	NA
NBEAP2	ENSG00000197927	transcribed_unprocessed_pseudogene	1.61558	6878	19	5.519e-05	0.51188	2	7.09108e-07	0.431242	710	0	1.813	0	0	NA	NA	0.569306	163	2b	0.356525	1.28752	0	NA	NA	NA	NA	NA	0	0	NA	NA	NA	NA
EP400	ENSG00000183495	protein_coding	1.61553	6879	22	4e-06	0.475205	2	0.0247206	0.0721311	721	0.60706	0.208	11	5	0.658615	0.005	0.50866	7	2b	0.628634	0.751145	0	NA	NA	NA	NA	NA	0	0.00879972	NA	NA	1	Anemia
EXD3	ENSG00000187609	protein_coding	1.61551	6880	21	8e-08	0.586592	1	0.00252451	0.118775	716	0.593343	0.999	12	9	0.3501	NA	0.411931	7	4	0.318686	1.22996	0	NA	NA	NA	NA	NA	0	0	NA	NA	NA	NA
AQP7	ENSG00000165269	protein_coding	1.61549	6881	21	0.0005681	0.586171	1	2.28301e-31	0.33167	535	0.263832	1.953	2	1	0.70472	0.026	0.590819	54	2b	0.418258	1.70122	0	NA	NA	NA	NA	GLYCEROL QUANTITATIVE TRAIT LOCUS; GLYCQTL	0	0.242681	NA	NA	3	Abnormal renal physiology|Hyperinsulinemia|Hypoglycemia
ZNF74	ENSG00000185252	protein_coding	1.61543	6882	22	0.000105835	0.387988	2	1.04939e-13	0.31262	461	0	0.89	0	0	NA	NA	0.671697	99	1b	0.622767	1.2703	0	NA	NA	NA	NA	NA	0	0	NA	NA	NA	NA
HECTD4	ENSG00000173064	protein_coding	1.61521	6883	20	0.000231	0.363946	2	5.56574e-05	0.214221	1022	0.596452	0.127	3	2	0.535478	NA	0.741846	782	1b	0.399645	1.8368	0	NA	NA	NA	NA	NA	0	0	NA	NA	NA	NA
CREB1	ENSG00000118260	protein_coding	1.61519	6884	22	2.896e-05	0.583367	1	1.49638e-09	0.237652	697	0	0.223	1	0	NA	NA	0.555323	112	1b	0.381784	1.26943	0	NA	NA	NA	NA	HISTIOCYTOMA, ANGIOMATOID FIBROUS	0	0.156765	NA	NA	2	Decreased serum testosterone level|Decreased testicular size
ZNF580	ENSG00000213015	protein_coding	1.61505	6885	21	0.0005465	0.437948	2	5.30919e-21	0.559961	600	0	1.249	1	0	NA	NA	0.730328	231	2a	0.490617	1.81182	0	NA	NA	NA	NA	NA	0	0	NA	NA	NA	NA
NOL8	ENSG00000198000	protein_coding	1.61501	6886	21	5.862e-05	0.571372	1	8.03472e-05	0.171595	563	0.622839	0.825	9	6	0.615667	0.01755	0.515645	81	2b	0.388799	1.0813	0	NA	NA	NA	NA	NA	0	0	NA	NA	NA	NA
SPOCK1	ENSG00000152377	protein_coding	1.61496	6887	22	2.45e-05	0.739592	1	0.000549662	0.147293	1971	0.291841	0.392	2	1	0.436357	NA	0.562927	89	1d	0.376573	1.4534	0.0210965	NA	NA	1	Cough	NA	0	0.0142356	NA	NA	1	Failure to thrive
POFUT2	ENSG00000186866	protein_coding	1.61484	6888	22	0.0001631	0.607598	1	3.29812e-05	0.180207	826	0.58095	0.735	4	3	0.519571	NA	0.679955	194	1b	0.485405	1.53631	0	NA	NA	NA	NA	NA	0	0.0125152	NA	NA	1	Abnormal spermatogenesis
ZMYND11	ENSG00000015171	protein_coding	1.61482	6889	22	4.755e-06	0.620546	1	0.00799402	0.0837407	675	0	0.12	1	0	NA	NA	0.300687	8	1f	0.244639	0.647045	0.689694	4	Dystonia | Intellectual disability | Seizure | Spasticity	45	Abnormal facial shape|Abnormal hippocampus morphology|Abnormality of movement|Abnormality of the cerebral white matter|Aggressive behavior|Autistic behavior|Bilateral tonic-clonic seizure|Cerebral atrophy|Cerebral visual impairment|Chorea|Delayed speech and language development|Dilation of lateral ventricles|Dyskinesia|Dystonia|Feeding difficulties|Focal impaired awareness seizure|Focal motor seizure|Focal-onset seizure|Gastroesophageal reflux|Gastrostomy tube feeding in infancy|Generalized myoclonic seizure|Generalized-onset seizure|Global developmental delay|Hypertelorism|Hypoplasia of the corpus callosum|Hypotonia|Intellectual disability|Intellectual disability, mild|Intellectual disability, moderate|Intellectual disability, profound|Intellectual disability, severe|Leukoencephalopathy|Microcephaly|Oculogyric crisis|Poor speech|Ptosis|Scoliosis|Seizure|Self-injurious behavior|Short stature|Sleep disturbance|Spasticity|Status epilepticus|Stereotypy|Wide mouth	INTELLECTUAL DEVELOPMENTAL DISORDER, AUTOSOMAL DOMINANT 30; MRD30	0	0.164681	NA	NA	2	Abnormal testis morphology|Cleft palate
SNX17	ENSG00000115234	protein_coding	1.6148	6890	19	0.0002977	0.285116	2	1.82433e-39	0.5271	843	0	0.579	1	0	NA	NA	0.737855	663	1d	0.445427	1.65471	0	NA	NA	NA	NA	NA	0	0.0588446	NA	NA	1	Anophthalmia
NA	ENSG00000279382	TEC	1.61478	6891	22	0.0001467	0.416301	2	1.9375e-09	0.405611	518	0	NA	0	0	NA	NA	0.711433	131	1d	0.518811	1.84804	0	NA	NA	NA	NA	NA	0	0	NA	NA	NA	NA
NA	ENSG00000233393	lncRNA	1.61475	6892	22	0.0005462	0.411211	2	3.19483e-17	0.552886	977	0	NA	0	0	NA	NA	0.753764	577	1b	0.409157	1.95027	0	NA	NA	NA	NA	NA	0	0	NA	NA	NA	NA
ZMIZ2	ENSG00000122515	protein_coding	1.61475	6893	21	0.0001823	0.388952	2	8.27987e-07	0.274791	438	0.330256	0.218	2	1	0.440556	NA	0.715921	142	1b	0.45797	2.08217	0	NA	NA	NA	NA	NA	0	0.00701846	NA	NA	1	Behavioral abnormality
TMEM91	ENSG00000142046	protein_coding	1.61475	6894	20	0.000133	0.492108	2	9.35799e-05	0.30823	572	0.451094	1.356	2	1	0.413379	0.96785	0.533974	19	1f	0.402639	1.61761	0	NA	NA	NA	NA	NA	0	0	NA	NA	NA	NA
BOK	ENSG00000176720	protein_coding	1.61472	6895	20	1.8e-05	0.515737	2	9.80117e-06	0.192956	736	0	1.017	0	0	NA	NA	0.645778	134	1f	0.53181	1.28489	0	NA	NA	NA	NA	NA	0	0.0158734	NA	NA	1	Behavioral abnormality
ZNF641	ENSG00000167528	protein_coding	1.61471	6896	20	0.0002759	0.428585	2	2.91354e-07	0.360025	937	0.229574	0.643	2	1	0.31437	NA	0.809616	549	1a	0.416254	2.36228	0	NA	NA	NA	NA	NA	0	0.0206228	NA	NA	1	Hyperactivity
TMEM38A	ENSG00000072954	protein_coding	1.61469	6897	22	0.000131296	0.527408	1	1.36117e-17	0.281605	549	0.219036	1.03	2	1	0.391536	NA	0.681348	88	1f	0.402754	2.26	0	NA	NA	NA	NA	NA	0	0	NA	NA	NA	NA
CLUL1	ENSG00000079101	protein_coding	1.61468	6898	22	2.543e-05	0.556549	1	2.18664e-14	0.311545	739	0	1.31	0	0	NA	NA	0.558348	82	2b	0.339309	1.59741	0	NA	NA	NA	NA	NA	0	0	NA	NA	NA	NA
PCMT1	ENSG00000120265	protein_coding	1.6145	6899	20	3.9404e-05	0.468767	2	0.0136028	0.127962	679	0.41568	0.455	1	1	0.197296	0.0779	0.372747	2	5	0.42557	0.722973	0	NA	NA	NA	NA	NA	0	0.466223	1	Myoclonus	9	Abnormal nervous system electrophysiology|Bilateral tonic-clonic seizure|Decreased body weight|Failure to thrive|Hypertriglyceridemia|Hypocholesterolemia|Kyphosis|Myoclonus|Respiratory insufficiency
MATK	ENSG00000007264	protein_coding	1.6145	6900	21	1.879e-05	0.655253	2	0.00472416	0.198427	657	0.184098	0.765	2	1	0.177889	NA	0.552128	24	1f	0.598787	0.929585	0	NA	NA	NA	NA	NA	0	0.00939685	NA	NA	1	Abnormal mitochondrial morphology
NA	ENSG00000255468	lncRNA	1.61443	6901	21	0.0003717	0.422612	2	1.97227e-12	0.542616	624	0	1.9	0	0	NA	NA	0.783139	393	1a	0.495053	1.96198	0	NA	NA	NA	NA	NA	0	0	NA	NA	NA	NA
ZCRB1	ENSG00000139168	protein_coding	1.61427	6902	22	0.0002023	0.307415	2	2.24968e-15	0.523421	722	0	0.908	0	0	NA	NA	0.679791	558	1b	0.384921	1.48902	0	NA	NA	NA	NA	NA	0	0	NA	NA	NA	NA
KDM5A	ENSG00000073614	protein_coding	1.61426	6903	22	1.62337e-05	0.50615	1	0.00116213	0.134542	857	0.708	0.163	4	3	0.598103	0.04505	0.419939	22	3a	0.354498	0.902113	0	NA	NA	NA	NA	NA	0	0.00739221	NA	NA	1	Behavioral abnormality
THEMIS	ENSG00000172673	protein_coding	1.61415	6904	22	5.027e-05	0.600658	2	0.0115399	0.21172	868	0.354309	0.868	3	2	0.0604737	NA	0.609862	75	3a	0.314832	2.12793	0	NA	NA	NA	NA	NA	0	0.0108739	NA	NA	1	T lymphocytopenia
AUTS2	ENSG00000158321	protein_coding	1.61405	6905	22	0.0002129	0.708131	1	0.00471758	0.101961	3038	0.483994	0.253	1	1	0.397931	NA	0.380602	18	3a	0.259049	1.02481	0.529266	3	Intellectual disability | Seizure | Spasticity	48	Abnormal facial shape|Abnormal foot morphology|Abnormal heart morphology|Anteverted nares|Atrial septal defect|Attention deficit hyperactivity disorder|Autistic behavior|Brachycephaly|Cerebral palsy|Cryptorchidism|Delayed speech and language development|Downslanted palpebral fissures|Epicanthus|Feeding difficulties|Feeding difficulties in infancy|Generalized hypotonia|Global developmental delay|Highly arched eyebrow|Hyperactivity|Hyperreflexia|Hypertelorism|Inguinal hernia|Intellectual disability|Joint contracture of the hand|Kyphosis|Low-set ears|Microcephaly|Micrognathia|Narrow mouth|Obsessive-compulsive behavior|Proptosis|Ptosis|Repetitive compulsive behavior|Scoliosis|Seizure|Short palpebral fissure|Short philtrum|Short stature|Spasticity|Specific learning disability|Stereotypy|Strabismus|Thick vermilion border|Umbilical hernia|Upslanted palpebral fissure|Wide mouth|Wide nasal base|Wide nasal bridge	INTELLECTUAL DEVELOPMENTAL DISORDER, AUTOSOMAL DOMINANT 26; MRD26	0	0.159345	NA	NA	2	Abnormality of neuronal migration|Decreased body weight
ZC3H12D	ENSG00000178199	protein_coding	1.61385	6906	21	0.0002252	0.360631	2	4.03046e-05	0.242737	618	0.619485	0.752	3	3	0.541519	NA	0.632362	199	2a	0.437039	1.35024	0	NA	NA	NA	NA	NA	0	0	NA	NA	NA	NA
SLC36A1	ENSG00000123643	protein_coding	1.61369	6907	22	0.0002617	0.49581	2	7.44158e-08	0.479788	956	0	0.901	2	0	NA	NA	0.587391	358	1b	0.363712	1.02032	0	NA	NA	NA	NA	NA	0	0.16635	NA	NA	2	Abnormal stomach morphology|Cataract
ZNF652	ENSG00000198740	protein_coding	1.61358	6908	22	5.379e-13	0.687126	1	0.000885754	0.139423	792	0.243565	0.411	2	1	0.256857	NA	0.50412	25	1f	0.499745	0.941477	0	NA	NA	NA	NA	NA	0	0	NA	NA	NA	NA
ABCG4	ENSG00000172350	protein_coding	1.61356	6909	20	2.575e-05	0.351186	2	0.00142672	0.279723	421	0.384703	0.819	1	1	0.30075	NA	0.564231	47	1f	0.528487	1.11119	0	NA	NA	NA	NA	NA	0	0	NA	NA	NA	NA
MGST3	ENSG00000143198	protein_coding	1.61355	6910	22	0.0001056	0.625471	1	2.3403e-06	0.200727	811	0.387305	1.253	3	2	0.219957	0.06405	0.670494	155	1a	0.458444	1.68715	0	NA	NA	NA	NA	NA	0	0	NA	NA	NA	NA
PMP22	ENSG00000109099	protein_coding	1.61352	6911	22	0.0003953	0.510529	2	0.0307613	0.0796974	621	0	0.386	1	0	NA	NA	0.408864	5	4	0.467413	0.685048	0.461083	1	Gait disturbance	40	Abnormality of movement|Abnormality of the immune system|Action tremor|Areflexia|Decreased motor nerve conduction velocity|Decreased number of peripheral myelinated nerve fibers|Decreased sensory nerve conduction velocity|Demyelinating peripheral neuropathy|Distal amyotrophy|Distal muscle weakness|Distal sensory impairment|Foot dorsiflexor weakness|Gait ataxia|Gait disturbance|Gait imbalance|Generalized hypotonia|Hammertoe|Hearing impairment|Hyperactive deep tendon reflexes|Hyporeflexia|Increased CSF protein|Kyphoscoliosis|Limb muscle weakness|Motor delay|Muscle weakness|Nystagmus|Onion bulb formation|Paresthesia|Peripheral neuropathy|Pes cavus|Respiratory insufficiency|Scoliosis|Sensorineural hearing impairment|Sensory ataxia|Skeletal muscle atrophy|Split hand|Steppage gait|Talipes calcaneovalgus|Upper limb postural tremor|Vocal cord paralysis	CHARCOT-MARIE-TOOTH DISEASE, DEMYELINATING, TYPE 1A; CMT1A | CHARCOT-MARIE-TOOTH DISEASE AND DEAFNESS | GUILLAIN-BARRE SYNDROME, FAMILIAL; GBS | HYPERTROPHIC NEUROPATHY OF DEJERINE-SOTTAS | NEUROPATHY, HEREDITARY, WITH LIABILITY TO PRESSURE PALSIES; HNPP | ROUSSY-LEVY HEREDITARY AREFLEXIC DYSTASIA	0	0.963255	4	Ataxia | Gait disturbance | Seizure | Spasticity	16	Abnormal neuron morphology|Ataxia|Axonal degeneration|CNS hypomyelination|deafness|Decreased nerve conduction velocity|Failure to thrive|Gait disturbance|Hearing impairment|Impaired proprioception|Male infertility|Muscle weakness|Peripheral demyelination|Seizure|Spasticity|Tremor
RCOR3	ENSG00000117625	protein_coding	1.61336	6912	22	4.65525e-05	0.595869	2	0.00146647	0.245349	732	0.320979	0.292	2	1	0.477552	NA	0.421238	36	2b	0.346412	0.811591	0	NA	NA	NA	NA	NA	0	0	NA	NA	NA	NA
ADAMTSL4	ENSG00000143382	protein_coding	1.61335	6913	22	2.48246e-06	0.367714	1	0.0293313	0.0264742	467	0.543183	1.093	9	5	0.525429	NA	0.409033	2	4	0.3718	1.21159	0.267659	1	Cognitive impairment	8	Cataract|Cognitive impairment|Hypertension|Joint stiffness|Malar flattening|Mandibular prognathia|Nystagmus|Visual impairment	ECTOPIA LENTIS 2, ISOLATED, AUTOSOMAL RECESSIVE; ECTOL2 | ECTOPIA LENTIS ET PUPILLAE	0	0.397511	NA	NA	7	Abnormal fundus morphology|Abnormal hair morphology|Abnormality of retinal pigmentation|Abnormality of the orbital region|Cataract|Failure to thrive|Retinal dysplasia
USP47	ENSG00000170242	protein_coding	1.61326	6914	22	9.567e-05	0.700909	1	0.00139583	0.130709	925	0.305593	0.13	4	1	0.467963	0.0103	0.674361	114	2a	0.45453	1.88433	0	NA	NA	NA	NA	NA	0	0.253126	NA	NA	3	Hypercholesterolemia|Hypotriglyceridemia|Neutropenia
RARS2	ENSG00000146282	protein_coding	1.61326	6915	20	7.47e-05	0.439039	2	0.0159646	0.136061	826	0.481114	0.923	2	2	0.282	NA	0.384895	31	2b	0.302698	0.747886	0.379438	1	Seizure	21	Absent speech|Apnea|Atrophy/Degeneration affecting the brainstem|Cerebellar atrophy|Cerebellar hypoplasia|Cerebral atrophy|Deeply set eye|Failure to thrive|Feeding difficulties|Generalized hypotonia|Global developmental delay|Hyperreflexia|Increased CSF lactate|Increased serum lactate|Lower limb spasticity|Microcephaly|Narrow forehead|Poor head control|Progressive microcephaly|Prominent nasal bridge|Seizure	PONTOCEREBELLAR HYPOPLASIA, TYPE 6; PCH6	0	0.171541	NA	NA	2	Behavioral abnormality|Failure to thrive
LANCL1	ENSG00000115365	protein_coding	1.61297	6916	19	5.958e-05	0.380971	2	2.38508e-06	0.291121	636	0	1.23	0	0	NA	NA	0.610356	265	1b	0.358704	1.3481	0	NA	NA	NA	NA	NA	0	0.261706	NA	NA	2	abnormal mitochondrial physiology|Neurodegeneration
MPLKIP	ENSG00000168303	protein_coding	1.61292	6917	21	0.0001712	0.327708	1	0.00238533	0.120283	441	0	1.665	1	0	NA	NA	0.616059	145	2b	0.280399	2.00625	0.65273	4	Cerebral cortical atrophy | Dysarthria | Intellectual disability | Spasticity	67	Abnormal pyramidal sign|Anemia|Anteverted nares|Astigmatism|Bilateral sensorineural hearing impairment|Cardiomyopathy|Cerebral cortical atrophy|Coarse facial features|Conjunctivitis|Cryptorchidism|Cutaneous photosensitivity|Defective DNA repair after ultraviolet radiation damage|Delayed skeletal maturation|Developmental cataract|Diffuse cerebellar atrophy|Dry skin|Dysarthria|Dysphonia|Ectropion|Epicanthus|Esotropia|Gait ataxia|Generalized hyperreflexia|Generalized hypotonia|Generalized-onset seizure|Global developmental delay|Growth delay|High, narrow palate|Hypertelorism|Hypoplasia of teeth|Hyporeflexia|Ichthyosis|Increased bone mineral density|Intellectual disability|Intention tremor|Intrauterine growth retardation|Joint dislocation|Keratoconjunctivitis sicca|Macular degeneration|Microcephaly|Microcornea|Microphthalmia|Multiple joint contractures|Myopia|Nail dysplasia|Neutropenia|Numerous pigmented freckles|Nystagmus|Optic atrophy|Osteopenia|Peripheral neuropathy|Periventricular leukomalacia|Photophobia|Prematurely aged appearance|Protruding ear|Psychomotor retardation|Recurrent infections|Retinal degeneration|Short nose|Sparse hair|Spasticity|Squamous cell carcinoma|Strabismus|Thoracic kyphosis|Umbilical hernia|Ventricular septal defect|Ventriculomegaly	TRICHOTHIODYSTROPHY 4, NONPHOTOSENSITIVE; TTD4	0	0.574023	NA	NA	6	Abnormal heart morphology|abnormal kidney morphology|Abnormal pancreas morphology|Abnormal testis morphology|Cardiomegaly|Decreased testicular size
FCHO1	ENSG00000130475	protein_coding	1.61288	6918	22	3.23093e-06	0.601083	1	2.43977e-07	0.214347	677	0	0.264	4	0	NA	NA	0.629851	61	1f	0.497909	1.63877	0	NA	NA	NA	NA	NA	0	0	NA	NA	NA	NA
ZNF713	ENSG00000178665	protein_coding	1.61284	6919	22	0.0001325	0.362132	2	4.2585e-21	0.316834	1588	0	1.042	1	0	NA	NA	0.664951	1251	1b	0.290186	1.63742	0	NA	NA	NA	NA	NA	0	0	NA	NA	NA	NA
CEMIP	ENSG00000103888	protein_coding	1.61281	6920	22	4.124e-05	0.670151	2	0.000649187	0.335658	959	0	0.728	1	0	NA	NA	0.51189	62	2a	0.44454	0.94092	0	NA	NA	NA	NA	NA	0	0	NA	NA	NA	NA
WHAMM	ENSG00000156232	protein_coding	1.61281	6921	20	0.0002151	0.511165	2	0.000142007	0.254322	467	0.610267	1.153	5	5	0.412593	NA	0.54418	52	1d	0.369498	1.5497	0	NA	NA	NA	NA	NA	0	0	NA	NA	NA	NA
LIPE	ENSG00000079435	protein_coding	1.61265	6922	16	0.0001155	0.41067	1	0.00184111	0.125496	390	0.491619	0.851	5	3	0.427214	NA	0.650124	156	1b	0.419816	1.67906	0.228867	NA	NA	11	Diabetes mellitus|Elevated serum creatine kinase|Hepatic steatosis|Hepatomegaly|Hyperlipidemia|Hypertriglyceridemia|Insulin-resistant diabetes mellitus|Muscular dystrophy|Oligomenorrhea|Polycystic ovaries|Proximal muscle weakness	LIPODYSTROPHY, FAMILIAL PARTIAL, TYPE 6; FPLD6	0	0.471661	NA	NA	14	Abnormal enzyme/coenzyme activity|Abnormal heart morphology|Abnormality of metabolism/homeostasis|Abnormal testis morphology|Azoospermia|Cardiomegaly|Decreased body weight|Decreased testicular size|Hypercholesterolemia|Hyperinsulinemia|Hypertriglyceridemia|Hypotriglyceridemia|Increased bone mineral density|Male infertility
LINC00266-1	ENSG00000149656	lncRNA	1.61257	6923	20	0.0001043	0.428097	2	1.87714e-14	0.5665	289	0	NA	0	0	NA	NA	0.436285	68	1f	0.527722	-Inf	0	NA	NA	NA	NA	NA	0	0	NA	NA	NA	NA
PHOSPHO1	ENSG00000173868	protein_coding	1.61237	6924	22	5.379e-13	0.641177	1	0.0150493	0.120602	603	0	0.765	0	0	NA	NA	0.581139	12	2b	0.495543	1.71921	0	NA	NA	NA	NA	NA	0	0.482432	NA	NA	9	abnormal clavicle morphology|Abnormality of long bone morphology|Abnormality of skeletal morphology|Decreased body weight|Failure to thrive|Increased bone mineral density|Increased susceptibility to fractures|Osteopenia|Scoliosis
ZNF433-AS1	ENSG00000219665	lncRNA	1.6123	6925	21	2.03e-06	0.529921	2	0.00060038	0.272618	502	0	NA	0	0	NA	NA	0.538111	59	1d	0.363826	1.47851	0	NA	NA	NA	NA	NA	0	0	NA	NA	NA	NA
CDK9	ENSG00000136807	protein_coding	1.61222	6926	20	6.61e-05	0.518243	2	9.44612e-05	0.182148	413	0	0.954	1	0	NA	NA	0.617047	76	1b	0.596647	1.06914	0	NA	NA	NA	NA	NA	0	0.29226	NA	NA	4	Abnormal heart morphology|Cardiomegaly|Failure to thrive|Intrauterine growth retardation
KDM4B	ENSG00000127663	protein_coding	1.61218	6927	22	8.0956e-06	0.793685	1	0.000804853	0.140854	1167	0.281938	0.171	3	1	0.38625	NA	0.477927	17	2b	0.520749	0.752712	0	NA	NA	NA	NA	NA	0	0.0108739	NA	NA	1	Behavioral abnormality
SPAG1	ENSG00000104450	protein_coding	1.61216	6928	20	0.000394987	0.474609	2	1.74548e-05	0.302081	653	0.401308	0.761	7	3	0.395483	NA	0.571956	164	1f	0.458637	0.903636	0.256009	NA	NA	19	Abnormal heart morphology|Abnormality of cardiovascular system morphology|Abnormality of the skeletal system|Bronchiectasis|Chronic sinusitis|Conductive hearing impairment|Delayed speech and language development|Hearing impairment|Hydrocephalus|Male infertility|Morphological central nervous system abnormality|Recurrent respiratory infections|Recurrent sinusitis|Respiratory insufficiency|Respiratory tract infection|Rod-cone dystrophy|Sinusitis|Situs inversus totalis|Ventriculomegaly	CILIARY DYSKINESIA, PRIMARY, 28; CILD28	0	0	NA	NA	NA	NA
ANKFN1	ENSG00000153930	protein_coding	1.61215	6929	22	9.248e-06	0.756891	1	0.0238318	0.0852068	1946	0.376604	0.751	4	2	0.505375	NA	0.495139	5	3a	0.700989	0.426475	0	NA	NA	NA	NA	NA	0	0.325173	NA	NA	4	Behavioral abnormality|Decreased body weight|Hyperactivity|Tremor
MDN1	ENSG00000112159	protein_coding	1.6121	6930	22	0.00021662	0.487268	1	5.37592e-06	0.195463	898	0.687471	0.316	21	11	0.422192	0.26315	0.700452	273	1b	0.385068	1.91999	0	NA	NA	NA	NA	NA	0	0.0118024	NA	NA	1	Failure to thrive
SERTAD4	ENSG00000082497	protein_coding	1.61206	6931	22	1.387e-05	0.512142	2	0.0021778	0.198201	586	0.403766	0.717	1	1	0.342769	NA	0.351014	15	4	0.332605	0.551382	0	NA	NA	NA	NA	NA	0	0	NA	NA	NA	NA
ISLR2	ENSG00000167178	protein_coding	1.61194	6932	22	0.00012446	0.583381	1	7.29594e-08	0.220761	521	0	0.583	0	0	NA	NA	0.695208	109	1b	0.549784	1.69094	0	NA	NA	NA	NA	NA	0	0.361614	NA	NA	5	abnormal brain internal capsule morphology|Abnormal motor neuron morphology|Abnormal neuron morphology|decreased neuron number|Failure to thrive
NA	ENSG00000227775	transcribed_processed_pseudogene	1.61166	6933	18	9.54e-05	0.325664	2	4.24404e-29	0.41691	359	0	NA	0	0	NA	NA	0.637594	98	2a	0.513321	1.44401	0	NA	NA	NA	NA	NA	0	0	NA	NA	NA	NA
FOXP4	ENSG00000137166	protein_coding	1.61165	6934	23	5e-06	0.659168	1	1.01188e-06	0.206655	642	0	0.306	2	0	NA	NA	0.549602	54	2b	0.445416	1.27949	0	NA	NA	NA	NA	NA	0	0.0229096	NA	NA	1	Abnormal heart morphology
TUBE1	ENSG00000074935	protein_coding	1.61161	6935	22	6.805e-05	0.529316	2	0.00549437	0.216182	594	0.434474	0.576	1	1	0.341862	0.0674	0.573877	120	2b	0.414415	1.24757	0	NA	NA	NA	NA	NA	0	0	NA	NA	NA	NA
VTI1B	ENSG00000100568	protein_coding	1.6116	6936	22	0.0003362	0.589701	1	3.97935e-07	0.212149	570	0.481499	0.675	1	1	0.635793	NA	0.659417	152	2b	0.401649	1.83663	0	NA	NA	NA	NA	NA	0	0.198983	NA	NA	2	Cholelithiasis|Decreased body weight
DENND4A	ENSG00000174485	protein_coding	1.61147	6937	21	0.0001199	0.426904	2	4.79835e-07	0.439956	823	0	0.28	2	0	NA	NA	0.720978	348	1f	0.468188	1.64308	0	NA	NA	NA	NA	NA	0	0	NA	NA	NA	NA
NA	ENSG00000258634	lncRNA	1.61118	6938	22	1e-06	0.332179	2	9.66141e-05	0.346531	355	0	NA	0	0	NA	NA	0.525927	73	1f	0.35524	1.33787	0	NA	NA	NA	NA	NA	0	0	NA	NA	NA	NA
ARFGAP1	ENSG00000101199	protein_coding	1.61113	6939	22	6.457e-05	0.574974	2	0.00173129	0.240597	676	0.417114	0.599	1	1	0.350304	NA	0.393637	3	4	0.634527	-Inf	0	NA	NA	NA	NA	NA	0	0.021706	NA	NA	1	Failure to thrive
STN1	ENSG00000107960	protein_coding	1.61105	6940	21	0.0001349	0.588787	1	0.000217519	0.160709	615	0.348859	1.224	3	2	0.12563	NA	0.643407	52	1f	0.480101	1.87337	0.357195	3	Ataxia | Dystonia | Spasticity	10	Ataxia|Dystonia|Growth delay|Intrauterine growth retardation|Osteopenia|Pancytopenia|Portal hypertension|Premature graying of hair|Retinal telangiectasia|Spasticity	CEREBRORETINAL MICROANGIOPATHY WITH CALCIFICATIONS AND CYSTS 2; CRMCC2	0	0	NA	NA	NA	NA
LRP5	ENSG00000162337	protein_coding	1.61103	6941	21	0.0001157	0.40885	1	0.0118937	0.0694049	723	0.502442	0.341	8	3	0.623926	0.0198	0.537297	23	1d	0.437285	1.46236	0.408366	NA	NA	63	Abdominal distention|Abdominal pain|Abnormal clavicle morphology|Abnormal form of the vertebral bodies|Abnormality of cardiovascular system morphology|Abnormality of pelvic girdle bone morphology|Abnormality of the nervous system|Abnormality of the respiratory system|Abnormality of the vertebral column|Ascites|Back pain|Blindness|Brachycephaly|Broad forehead|Cataract|Conductive hearing impairment|Congenital blindness|Corneal opacity|Craniofacial hyperostosis|Delayed gross motor development|Delayed speech and language development|Dyspnea|Elevated alkaline phosphatase|Facial palsy|Feeding difficulties in infancy|Frontal bossing|Gastroesophageal reflux|Generalized hypotonia|Global developmental delay|Headache|Hearing impairment|Hepatomegaly|High forehead|Hypertelorism|Increased bone mineral density|Increased intracranial pressure|Increased susceptibility to fractures|Infantile muscular hypotonia|Intellectual disability, mild|Joint laxity|Kyphoscoliosis|Loss of ability to walk|Macrocephaly|Mandibular prognathia|Microcephaly|Microphthalmia|Mild global developmental delay|Nystagmus|Optic atrophy|Osteopenia|Osteoporosis|Pathologic fracture|Preauricular skin tag|Reduced visual acuity|Renal cyst|Respiratory insufficiency|Sensorineural hearing impairment|Short stature|Thickened calvaria|Vascular dilatation|Ventricular septal defect|Visual impairment|Waddling gait	EXUDATIVE VITREORETINOPATHY 1; EVR1 | ENDOSTEAL HYPEROSTOSIS, AUTOSOMAL DOMINANT | OSTEOPOROSIS | OSTEOPOROSIS-PSEUDOGLIOMA SYNDROME; OPPG | EXUDATIVE VITREORETINOPATHY 4; EVR4 | BONE MINERAL DENSITY QUANTITATIVE TRAIT LOCUS 1; BMND1 | OSTEOPETROSIS, AUTOSOMAL DOMINANT 1; OPTA1 | POLYCYSTIC LIVER DISEASE 4 WITH OR WITHOUT KIDNEY CYSTS; PCLD4	0	0.417861	1	Abnormality of vision	11	Abnormality of vision|abnormal phalanx morphology|abnormal retinal vasculature morphology|Decreased body weight|Elevated hepatic transaminase|Gliosis|Osteolysis|Osteopenia|Osteoporosis|Retinal degeneration|Retinal dysplasia
RNF7	ENSG00000114125	protein_coding	1.61102	6942	22	0.0007231	0.573898	2	1.09819e-09	0.339409	579	0	1.254	0	0	NA	NA	0.601072	77	2a	0.513918	1.26495	0	NA	NA	NA	NA	NA	0	0.350674	NA	NA	5	Abnormality of neuronal migration|Failure to thrive|Hydrocephalus|Hypotriglyceridemia|Ventriculomegaly
AP2S1	ENSG00000042753	protein_coding	1.61098	6943	22	1.054e-06	0.641905	2	0.0208933	0.066963	544	0	0.502	0	0	NA	NA	0.432556	5	4	0.384195	1.19315	0.217253	NA	NA	9	Bone pain|Depressivity|Fatigue|Headache|Multiple small medullary renal cysts|Muscle weakness|Nephrolithiasis|Pancreatitis|Renal insufficiency	HYPOCALCIURIC HYPERCALCEMIA, FAMILIAL, TYPE III; HHC3	0	0.242294	NA	NA	3	Abnormal heart morphology|Cardiomegaly|head morphology variant
PALD1	ENSG00000107719	protein_coding	1.61085	6944	22	0.000105486	0.709881	1	0.00316467	0.113	948	0.649681	0.907	9	7	0.507414	NA	0.642252	40	1a	0.596992	1.48633	0	NA	NA	NA	NA	NA	0	0.0257681	NA	NA	1	Abnormality of the orbital region
MXI1	ENSG00000119950	protein_coding	1.61085	6945	19	0.0004065	0.434757	2	2.29742e-08	0.332623	738	0.433741	0.772	4	2	0.729727	0.0092	0.543961	66	1f	0.486248	0.996636	0	NA	NA	NA	NA	PROSTATE CANCER	0	0.187429	NA	NA	2	Failure to thrive|Splenomegaly
DCUN1D2	ENSG00000150401	protein_coding	1.6108	6946	22	4.3e-05	0.523184	2	9.56858e-05	0.320432	951	0	1.513	0	0	NA	NA	0.588698	120	1d	0.426931	1.31165	0	NA	NA	NA	NA	NA	0	0.00984232	NA	NA	1	Failure to thrive
DAXX	ENSG00000204209	protein_coding	1.61069	6947	21	4.927e-05	0.505112	2	0.000701694	0.272021	579	0.195361	0.496	3	1	0.222727	0.08905	0.606814	47	1f	0.522745	1.45919	0	NA	NA	NA	NA	NA	0	0.00984232	NA	NA	1	Cardiomegaly
ANKRD18CP	ENSG00000159712	unprocessed_pseudogene	1.61065	6948	21	0.001079	0.3259	2	7.8191e-89	0.664905	1022	0	NA	0	0	NA	NA	0.680745	709	1f	0.365295	1.52086	0	NA	NA	NA	NA	NA	0	0	NA	NA	NA	NA
PRR4	ENSG00000111215	protein_coding	1.61063	6949	21	0.0001644	0.359572	1	1.21725e-22	0.295506	1422	0.461166	1.723	3	3	0.123	NA	0.644221	1057	1d	0.331428	1.32636	0	NA	NA	NA	NA	NA	0	0	NA	NA	NA	NA
SAMHD1	ENSG00000101347	protein_coding	1.61059	6950	20	0.0006208	0.375173	2	2.45988e-08	0.351794	476	0	0.938	0	0	NA	NA	0.59645	87	1f	0.442053	1.46072	0.642575	4	Abnormality of extrapyramidal motor function | Dystonia | Seizure | Spasticity	53	Abnormality of extrapyramidal motor function|Abnormality of eye movement|Abnormal pyramidal sign|Arthritis|Basal ganglia calcification|Brain atrophy|Cardiomegaly|Cerebral calcification|Degeneration of the striatum|Demyelinating peripheral neuropathy|Developmental regression|Diabetes mellitus|Difficulty walking|Dry skin|Dystonia|Elevated hepatic transaminase|Extrapyramidal muscular rigidity|Feeding difficulties in infancy|Flexion contracture|Glaucoma|Global developmental delay|Headache|Hemiplegia/hemiparesis|Hepatosplenomegaly|Hypertrophic cardiomyopathy|Hypoplasia of the corpus callosum|Hypothyroidism|Intellectual disability, profound|Irritability|Leukodystrophy|Leukoencephalopathy|Loss of speech|Low-set ears|Microcephaly|Micropenis|Multiple joint contractures|Muscle stiffness|Muscular hypotonia of the trunk|Myositis|Nystagmus|Plagiocephaly|Prolonged neonatal jaundice|Ptosis|Scaling skin|Scoliosis|Seizure|Short stature|Spasticity|Spastic paraparesis|Spastic tetraplegia|Thrombocytopenia|Tremor|Ventriculomegaly	AICARDI-GOUTIERES SYNDROME 5; AGS5 | CHILBLAIN LUPUS 2; CHBL2	0	0	NA	NA	NA	NA
UBL7	ENSG00000138629	protein_coding	1.61054	6951	21	1.449e-05	0.415431	2	0.00416953	0.232214	501	0	0.767	0	0	NA	NA	0.400113	2	4	0.518252	0.567887	0.147281	NA	NA	1	Cleft palate	NA	0	0.363344	NA	NA	5	Abnormal pancreas morphology|Cataract|Male infertility|Microphthalmia|Narrow palpebral fissure
NA	ENSG00000234537	unprocessed_pseudogene	1.61031	6952	21	3.509e-05	0.524465	1	4.04998e-15	0.313163	726	0	NA	0	0	NA	NA	0.652633	287	1a	0.391429	1.50978	0	NA	NA	NA	NA	NA	0	0	NA	NA	NA	NA
NEDD4L	ENSG00000049759	protein_coding	1.61018	6953	22	1.22867e-05	0.764902	1	0.0389694	0.0115252	1562	0.0400751	0.198	3	0	0.151875	0.00705	0.494789	2	3a	0.69755	0.586819	0.430802	2	Intellectual disability | Seizure	23	2-3 toe syndactyly|Abnormal bleeding|Abnormal facial shape|Abnormal heart valve morphology|Absent speech|Cleft palate|Cryptorchidism|Flexion contracture|Focal-onset seizure|Gastroesophageal reflux|Global developmental delay|Gray matter heterotopia|Hearing impairment|Hypoplasia of the corpus callosum|Intellectual disability|Micrognathia|Muscular hypotonia of the trunk|Optic atrophy|Patent ductus arteriosus|Scoliosis|Seizure|Strabismus|Thin skin	PERIVENTRICULAR NODULAR HETEROTOPIA 7; PVNH7	0	0.383478	NA	NA	7	Hydronephrosis|Hypertension|increased anxiety-related response|Pneumonia|Pulmonary fibrosis|Respiratory distress|Retinal dysplasia
LAMB2P1	ENSG00000270441	unprocessed_pseudogene	1.61009	6954	20	8.765e-05	0.353857	2	5.99228e-09	0.410117	565	0	NA	0	0	NA	NA	0.722652	283	1b	0.419226	1.94051	0	NA	NA	NA	NA	NA	0	0	NA	NA	NA	NA
ING1	ENSG00000153487	protein_coding	1.61005	6955	22	5.679e-05	0.55591	2	0.000320461	0.183185	679	0	0.756	1	0	NA	NA	0.537723	98	1d	0.432654	0.997771	0.0982089	NA	NA	1	Squamous cell carcinoma	SQUAMOUS CELL CARCINOMA, HEAD AND NECK; HNSCC	0	0.159345	NA	NA	2	Decreased body weight|Splenomegaly
BAG5	ENSG00000166170	protein_coding	1.6099	6956	21	0.000120383	0.593456	2	1.28301e-05	0.265427	818	0	1.159	1	0	NA	NA	0.791674	386	1a	0.445658	2.22717	0	NA	NA	NA	NA	NA	0	0	NA	NA	NA	NA
CRKL	ENSG00000099942	protein_coding	1.60989	6957	22	0.0001061	0.522061	2	0.00244801	0.125303	602	0	0.641	1	0	NA	NA	0.746941	112	1b	0.589154	1.9189	0	NA	NA	NA	NA	NA	0	0.392531	NA	NA	7	Abnormal heart morphology|Abnormality of the liver|Decreased body weight|Failure to thrive|Hypertelorism|Pallor|Ventricular septal defect
CEND1	ENSG00000184524	protein_coding	1.60977	6958	22	7.791e-05	0.661188	1	0.000790398	0.141135	645	0	1.029	0	0	NA	NA	0.52783	18	2b	0.541804	1.03879	0	NA	NA	NA	NA	NA	0	0.645131	2	Ataxia | Gait disturbance	2	Ataxia|Gait disturbance
SP140L	ENSG00000185404	protein_coding	1.60977	6959	22	4.711e-05	0.540879	1	5.21632e-05	0.175914	847	0.508087	0.795	5	3	0.475333	NA	0.547267	216	1f	0.338037	1.04933	0	NA	NA	NA	NA	NA	0	0	NA	NA	NA	NA
NA	ENSG00000231113	lncRNA	1.6097	6960	22	7e-06	0.469227	2	5.35303e-05	0.191707	448	0	NA	0	0	NA	NA	0.59102	87	1a	0.469511	1.31131	0	NA	NA	NA	NA	NA	0	0	NA	NA	NA	NA
THAP4	ENSG00000176946	protein_coding	1.60968	6961	20	1.8e-05	0.497214	1	4.15187e-08	0.223546	784	0.262948	0.5	2	1	0.383214	NA	0.610162	134	1b	0.445779	1.35078	0	NA	NA	NA	NA	NA	0	0	NA	NA	NA	NA
EEPD1	ENSG00000122547	protein_coding	1.60964	6962	22	0.000276252	0.571291	2	9.96894e-07	0.418995	903	0.189837	0.581	2	1	0.131185	0	0.592481	178	2b	0.403413	1.23464	0	NA	NA	NA	NA	NA	0	0	NA	NA	NA	NA
CACNA1D	ENSG00000157388	protein_coding	1.60955	6963	22	9.189e-05	0.685006	1	0.000593167	0.14576	1361	0	0.214	3	0	NA	NA	0.552706	117	1d	0.3967	1.16943	0.247646	1	Seizure	21	Abnormality of movement|Athetosis|Bilateral tonic-clonic seizure|Cerebral palsy|Cerebral visual impairment|Epistaxis|Focal impaired awareness seizure|Focal myoclonic seizure|Global developmental delay|Headache|Hearing impairment|Hypertension|Intellectual disability, severe|Intracranial hemorrhage|Myopia|Nephrolithiasis|Pulmonary arterial hypertension|Seizure|Spastic paraplegia|Spastic tetraplegia|Ventricular septal defect	SINOATRIAL NODE DYSFUNCTION AND DEAFNESS; SANDD | PRIMARY ALDOSTERONISM, SEIZURES, AND NEUROLOGIC ABNORMALITIES; PASNA	0	0.369093	1	muscle dystrophy	7	Atrial fibrillation|deafness|Decreased body weight|decreased neuron number|Heart block|Impaired proprioception|muscle dystrophy
DPF3	ENSG00000205683	protein_coding	1.60942	6964	22	1.204e-05	0.71076	1	3.54831e-09	0.234279	1383	0	0.595	0	0	NA	NA	0.502633	74	2a	0.38804	1.02622	0	NA	NA	NA	NA	NA	0	0	NA	NA	NA	NA
FANK1	ENSG00000203780	protein_coding	1.60938	6965	22	0.0004877	0.455697	2	1.33336e-19	0.535479	991	0	1.18	0	0	NA	NA	0.672001	504	1b	0.36435	1.54089	0	NA	NA	NA	NA	NA	0	0	NA	NA	NA	NA
NA	ENSG00000262410	lncRNA	1.60928	6966	21	1.354e-05	0.548874	2	0.000104554	0.354537	617	0	NA	0	0	NA	NA	0.452194	161	1b	0.458003	-Inf	0	NA	NA	NA	NA	NA	0	0	NA	NA	NA	NA
UBE2V1	ENSG00000244687	protein_coding	1.60928	6967	22	0.000189916	0.673215	1	1.81351e-18	0.284237	540	0.143742	1.369	2	1	0.164778	NA	0.682297	133	1d	0.597509	1.30914	0	NA	NA	NA	NA	NA	0	0	NA	NA	NA	NA
NIBAN2	ENSG00000136830	protein_coding	1.60916	6968	20	0.000248214	0.547487	2	7.26062e-07	0.28283	766	0.437699	0.446	3	2	0.218857	0.0042	0.554326	49	1f	0.45227	1.32147	0	NA	NA	NA	NA	NA	0	0	NA	NA	NA	NA
IRAG2	ENSG00000118308	protein_coding	1.60913	6969	22	0.000116	0.713272	2	0.000522228	0.312682	908	0.291198	0.886	9	2	0.477739	NA	0.400206	16	2b	0.381803	0.717325	0	NA	NA	NA	NA	NA	0	0	NA	NA	NA	NA
PAK5	ENSG00000101349	protein_coding	1.60893	6970	22	5.29e-05	0.706618	1	3.14129e-15	0.273044	1513	0	0.167	2	0	NA	NA	0.525045	67	1f	0.347226	1.39269	0	NA	NA	NA	NA	NA	0	0.00512358	NA	NA	1	Hypotriglyceridemia
BCL2L2	ENSG00000129473	protein_coding	1.6089	6971	22	3.014e-06	0.470242	2	0.000588069	0.293333	457	0	0.826	2	0	NA	NA	0.53685	21	2b	0.397393	1.63733	0	NA	NA	NA	NA	NA	0	0	NA	NA	NA	NA
DHRS4-AS1	ENSG00000215256	lncRNA	1.60889	6972	22	0.0001535	0.522834	2	4.63714e-08	0.485431	816	0	NA	8	3	0.570273	NA	0.560204	58	2b	0.377244	1.60207	0	NA	NA	NA	NA	NA	0	0	NA	NA	NA	NA
PLSCR1	ENSG00000188313	protein_coding	1.60889	6973	21	2.06e-05	0.450089	1	3.54844e-07	0.212788	818	0.402167	0.73	1	1	0.340963	NA	0.515026	133	2a	0.399758	0.807938	0	NA	NA	NA	NA	NA	0	0.0133199	NA	NA	1	Neutropenia
NA	ENSG00000246465	lncRNA	1.60884	6974	20	3.116e-05	0.373136	1	2.57442e-15	0.273453	644	0	NA	0	0	NA	NA	0.861918	358	1a	0.511138	2.53898	0	NA	NA	NA	NA	NA	0	0	NA	NA	NA	NA
CD300A	ENSG00000167851	protein_coding	1.60879	6975	22	0.000364	0.516346	2	2.91505e-06	0.326812	582	0.0786201	1.221	3	1	0.0762593	NA	0.617574	85	1b	0.518903	1.32873	0	NA	NA	NA	NA	NA	0	0.317807	1	Gait disturbance	3	Gait disturbance|Hyperactivity|Retinal dysplasia
B3GNT5	ENSG00000176597	protein_coding	1.60877	6976	22	0.0001969	0.451703	1	1.1371e-65	0.329851	577	0	0.485	0	0	NA	NA	0.582841	102	1b	0.366459	1.58506	0	NA	NA	NA	NA	NA	0	0.298888	NA	NA	4	Abnormality of the spleen|Failure to thrive|Obesity|Splenomegaly
MOB3B	ENSG00000120162	protein_coding	1.60876	6977	22	0.0001782	0.692874	2	1.83886e-07	0.419161	1235	0	1.077	1	0	NA	NA	0.517227	107	2b	0.358956	1.08949	0	NA	NA	NA	NA	NA	0	0	NA	NA	NA	NA
PDE5A	ENSG00000138735	protein_coding	1.60874	6978	22	0.0001961	0.403262	1	2.47615e-33	0.312167	1937	0.317285	0.51	5	2	0.234667	0.00325	0.678377	1273	1d	0.317089	1.63293	0	NA	NA	NA	NA	NA	0	0	NA	NA	NA	NA
RCC1	ENSG00000180198	protein_coding	1.60864	6979	22	0.0001409	0.535263	2	0.00141109	0.320436	807	0	0.357	1	0	NA	NA	0.723217	295	1b	0.47088	1.72257	0	NA	NA	NA	NA	NA	0	0.240231	NA	NA	3	abnormal retinal vasculature morphology|Cataract|Failure to thrive
ADGRA1-AS1	ENSG00000256925	lncRNA	1.60862	6980	20	5.935e-05	0.655951	2	2.75335e-06	0.321515	754	0	NA	4	1	0.358741	NA	0.515335	30	2b	0.417759	1.3014	0	NA	NA	NA	NA	NA	0	0	NA	NA	NA	NA
COL9A2	ENSG00000049089	protein_coding	1.60861	6981	22	7.98138e-06	0.49272	1	0.0400284	0.0102219	481	0.677574	0.636	4	4	0.5839	0.02205	0.446953	1	4	0.60906	0.661826	0.224861	NA	NA	15	Abnormality of epiphysis morphology|Astigmatism|Cataract|Cleft palate|Flat face|Malar flattening|Micrognathia|Muscle weakness|Myopathy|Myopia|Osteoarthritis|Sensorineural hearing impairment|Short palm|Short stature|Waddling gait	EPIPHYSEAL DYSPLASIA, MULTIPLE, 2; EDM2 | STICKLER SYNDROME, TYPE V; STL5	0	0.244377	NA	NA	3	abnormal ear morphology|Abnormality of pelvic girdle bone morphology|Tremor
NCLP1	ENSG00000213212	processed_pseudogene	1.60859	6982	21	0.0001449	0.646993	2	1.638e-06	0.406172	568	0	NA	0	0	NA	NA	0.600309	63	1b	0.572677	1.10576	0	NA	NA	NA	NA	NA	0	0	NA	NA	NA	NA
PDXK	ENSG00000160209	protein_coding	1.60856	6983	21	0.0006237	0.394331	2	0.000628383	0.18367	560	0.644742	0.438	7	6	0.2764	NA	0.634663	37	1f	0.595249	1.45557	0.301287	NA	NA	4	Areflexia|Hammertoe|Pes cavus|Visual impairment	NEUROPATHY, HEREDITARY MOTOR AND SENSORY, TYPE VIC, WITH OPTIC ATROPHY; HMSN6C	0	0	NA	NA	NA	NA
PTER	ENSG00000165983	protein_coding	1.6085	6984	22	9.864e-05	0.560004	2	2.86983e-07	0.351866	907	0	1.819	1	0	NA	NA	0.570064	164	1f	0.351334	1.31086	0	NA	NA	NA	NA	NA	0	0	NA	NA	NA	NA
CMTM5	ENSG00000166091	protein_coding	1.60836	6985	22	3.014e-06	0.657468	1	9.3244e-05	0.170292	428	0	0.987	1	0	NA	NA	0.548061	7	3a	0.710762	0.729507	0	NA	NA	NA	NA	NA	0	0.185262	NA	NA	2	Hypotriglyceridemia|motor neuron morphology variant
CPSF4	ENSG00000160917	protein_coding	1.60831	6986	21	2.60565e-05	0.481334	2	0.00245823	0.289718	508	0	0.555	2	0	NA	NA	0.789576	182	1d	0.486363	2.40398	0	NA	NA	NA	NA	NA	0	0	NA	NA	NA	NA
FBXL16	ENSG00000127585	protein_coding	1.60825	6987	22	9.741e-05	0.607511	2	0.000950066	0.339411	680	0	0.311	2	0	NA	NA	0.753353	61	2b	0.610705	2.13934	0	NA	NA	NA	NA	NA	0	0	NA	NA	NA	NA
OTUD6B-AS1	ENSG00000253738	lncRNA	1.60825	6988	18	0.0001117	0.493387	2	4.87379e-08	0.484864	754	0	NA	0	0	NA	NA	0.674939	435	2a	0.389551	1.51141	0	NA	NA	NA	NA	NA	0	0	NA	NA	NA	NA
LUC7L3	ENSG00000108848	protein_coding	1.60817	6989	21	2.3377e-05	0.681517	2	0.0334506	0.0564044	677	0.655754	0.089	2	2	0.384033	NA	0.46644	6	4	0.553543	0.752412	0	NA	NA	NA	NA	NA	0	0	NA	NA	NA	NA
BHMT2	ENSG00000132840	protein_coding	1.60813	6990	20	9.46388e-05	0.554172	2	1.89501e-06	0.40522	677	0	1.64	2	0	NA	NA	0.626762	260	1b	0.411545	1.27465	0	NA	NA	NA	NA	NA	0	0	NA	NA	NA	NA
BUD23	ENSG00000071462	protein_coding	1.6081	6991	22	0.0001578	0.441839	2	5.38961e-11	0.359024	616	0	0.736	0	0	NA	NA	0.689771	201	1f	0.499711	1.53809	0	NA	NA	NA	NA	NA	0	0.0100814	NA	NA	1	Failure to thrive
KCNAB1	ENSG00000169282	protein_coding	1.60808	6992	22	1.073e-05	0.717096	1	0.000156702	0.164185	1515	0.17791	0.507	3	1	0.248107	NA	0.563252	61	1d	0.357289	1.68241	0	NA	NA	NA	NA	NA	0	0.0187518	NA	NA	1	Abnormal nervous system electrophysiology
KCNJ2	ENSG00000123700	protein_coding	1.60797	6993	22	0.0001008	0.519611	2	0.000384556	0.340264	559	0	0.615	1	0	NA	NA	0.4465	45	3a	0.315626	1.062	0.333116	NA	NA	28	Atrial fibrillation|Brachydactyly|Broad forehead|Bulbous nose|Cleft palate|Clinodactyly of the 5th finger|Delayed skeletal maturation|Depressivity|Facial asymmetry|High palate|Hypertelorism|Joint laxity|Low-set ears|Malar flattening|Microcephaly|Micrognathia|Scapular winging|Scoliosis|Short foot|Short metacarpal|Short metatarsal|Short palm|Short palpebral fissure|Small hand|Specific learning disability|Syncope|Toe syndactyly|Triangular face	ANDERSEN CARDIODYSRHYTHMIC PERIODIC PARALYSIS | SHORT QT SYNDROME 3; SQT3 | ATRIAL FIBRILLATION, FAMILIAL, 9; ATFB9	0	0.0257681	NA	NA	1	Respiratory distress
KIF19	ENSG00000196169	protein_coding	1.60795	6994	22	0.000195702	0.528121	2	0.00123637	0.208128	541	0.444502	0.97	5	3	0.272407	0.001	0.521636	34	2b	0.449766	1.18998	0	NA	NA	NA	NA	NA	0	0.192526	NA	NA	2	Failure to thrive|Hydrocephalus
RETREG3	ENSG00000141699	protein_coding	1.60793	6995	21	2.1e-05	0.518569	1	0.000505599	0.225011	488	0	0.517	1	0	NA	NA	0.611312	108	1d	0.493726	1.27504	0	NA	NA	NA	NA	NA	0	0.42584	NA	NA	6	Abnormality of retinal pigmentation|Abnormality of the orbital region|Behavioral abnormality|Decreased body weight|Hypertriglyceridemia|Retinal dysplasia
CICP14	ENSG00000281490	processed_pseudogene	1.60784	6996	22	0.0004662	0.403095	2	2.6701e-15	0.526285	953	0	NA	0	0	NA	NA	0.763038	649	1a	0.398631	2.0343	0	NA	NA	NA	NA	NA	0	0	NA	NA	NA	NA
MIRLET7BHG	ENSG00000197182	lncRNA	1.60778	6997	23	7e-06	0.538721	1	1.21455e-07	0.218359	696	0	1.273	0	0	NA	NA	0.655338	59	2a	0.642391	1.27968	0	NA	NA	NA	NA	NA	0	0	NA	NA	NA	NA
C12orf4	ENSG00000047621	protein_coding	1.60776	6998	22	0.0003282	0.515999	2	0.000120245	0.261116	511	0	0.67	1	0	NA	NA	0.478808	51	1f	0.357711	1.10252	0.344577	1	Intellectual disability	11	Abnormal facial shape|Aggressive behavior|Attention deficit hyperactivity disorder|Autistic behavior|Delayed speech and language development|Epicanthus|Gait ataxia|Generalized hypotonia|Global developmental delay|Intellectual disability|Joint laxity	INTELLECTUAL DEVELOPMENTAL DISORDER, AUTOSOMAL RECESSIVE 66; MRT66	0	0.323281	NA	NA	4	Hypercholesterolemia|Increased LDL cholesterol concentration|Osteopenia|Thrombocytopenia
ZNF131	ENSG00000172262	protein_coding	1.60769	6999	19	0.0001383	0.610895	1	5.35042e-25	0.300489	996	0	0.162	2	0	NA	NA	0.862705	357	1b	0.464635	2.72861	0	NA	NA	NA	NA	NA	0	0	NA	NA	NA	NA
CCDC71	ENSG00000177352	protein_coding	1.60761	7000	19	8.765e-05	0.36652	1	4.41068e-10	0.241869	800	0.45777	0.755	2	2	0.1387	NA	0.760187	611	1a	0.420688	1.94051	0	NA	NA	NA	NA	NA	0	0	NA	NA	NA	NA
SERP1	ENSG00000120742	protein_coding	1.6076	7001	22	0.0001003	0.490656	2	2.04227e-07	0.401633	660	0	1.286	0	0	NA	NA	0.566313	128	1d	0.3596	1.37585	0	NA	NA	NA	NA	NA	0	0.0206228	NA	NA	1	Decreased body weight
SLC25A1	ENSG00000100075	protein_coding	1.6076	7002	22	0.0008424	0.399442	2	0.00686054	0.236304	640	0	0.649	0	0	NA	NA	0.765142	173	2a	0.589905	1.83744	0.673355	4	Ataxia | Dysphagia | Intellectual disability | Seizure	61	Abnormal foot morphology|Areflexia|Ataxia|Bulbar palsy|Cerebellar hypoplasia|Cerebral visual impairment|Choking episodes|Decreased fetal movement|Delayed ability to walk|Difficulty walking|Diplopia|Distal amyotrophy|Distal lower limb muscle weakness|Dysphagia|Dysphonia|Dyspnea|Easy fatigability|EMG: myopathic abnormalities|Encephalopathy|Esotropia|Feeding difficulties|Frequent falls|Gastroesophageal reflux|Generalized muscle weakness|Global developmental delay|Hepatomegaly|High palate|Hyporeflexia|Hypotonia|Intellectual disability|Irritability|Joint laxity|Kyphoscoliosis|Long face|Low-set ears|Macrocephaly|Microcephaly|Microretrognathia|Motor delay|Motor polyneuropathy|Muscle fiber atrophy|Muscle weakness|Neck muscle weakness|Nystagmus|Ophthalmoplegia|Pectus carinatum|Pes cavus|Polyhydramnios|Poor eye contact|Poor head control|Proximal muscle weakness|Ptosis|Recurrent respiratory infections|Respiratory insufficiency|Seizure|Sensorineural hearing impairment|Spinal deformities|Staring gaze|Toe walking|Ventriculomegaly|Waddling gait	COMBINED D-2- AND L-2-HYDROXYGLUTARIC ACIDURIA; D2L2AD | MYASTHENIC SYNDROME, CONGENITAL, 23, PRESYNAPTIC; CMS23	0	0.246903	NA	NA	3	abnormal ear morphology|Abnormal facial shape|Pallor
KCTD20	ENSG00000112078	protein_coding	1.60753	7003	21	0.0001924	0.427863	1	1.42054e-08	0.228351	711	0.585878	0.792	2	2	0.658815	NA	0.741182	335	1b	0.442917	1.91358	0	NA	NA	NA	NA	NA	0	0	NA	NA	NA	NA
ATP5MK	ENSG00000173915	protein_coding	1.60742	7004	21	5.439e-05	0.543871	1	1.02444e-05	0.19048	567	0	1.688	0	0	NA	NA	0.673196	245	1b	0.375902	1.79805	0.355988	1	Ataxia	8	Ataxia|Bradykinesia|Chorea|Developmental regression|Hyperreflexia|Hypertrophic cardiomyopathy|Lethargy|Ophthalmoplegia	MITOCHONDRIAL COMPLEX V (ATP SYNTHASE) DEFICIENCY, NUCLEAR TYPE 6; MC5DN6	0	0.0278083	1	Gait disturbance	1	Gait disturbance
RCAN1	ENSG00000159200	protein_coding	1.60738	7005	22	1.021e-07	0.68239	1	0.000653544	0.144048	867	0.0930183	1.072	3	1	0.1005	NA	0.495447	59	1f	0.412127	0.962646	0	NA	NA	NA	NA	NA	0	0.158053	NA	NA	2	Abnormal heart morphology|Decreased body weight
VAPA	ENSG00000101558	protein_coding	1.60737	7006	22	5.978e-05	0.551782	2	0.00704831	0.237428	744	0.401793	0.589	3	2	0.15088	NA	0.534969	63	1f	0.464861	1.03011	0	NA	NA	NA	NA	NA	0	0.0187518	NA	NA	1	Congestive heart failure
COL20A1	ENSG00000101203	protein_coding	1.60728	7007	22	6.457e-05	0.581678	1	0.000226362	0.1603	829	0.534502	1.204	5	3	0.644679	0.0402	0.593446	91	1b	0.595102	0.816548	0	NA	NA	NA	NA	NA	0	0	NA	NA	NA	NA
OTUD4	ENSG00000164164	protein_coding	1.60726	7008	20	5.982e-05	0.532579	2	0.00254744	0.258055	362	0.504094	0.212	1	1	0.433	NA	0.439297	46	1d	0.344198	0.888464	0	NA	NA	NA	NA	NA	0	0	NA	NA	NA	NA
SH3PXD2A	ENSG00000107957	protein_coding	1.60724	7009	22	1.132e-05	0.776008	1	0.0432635	0.00666992	1176	0.519872	0.296	6	3	0.600929	5e-05	0.482833	1	4	0.60906	0.93603	0	NA	NA	NA	NA	NA	0	0.341579	NA	NA	6	Abnormality of the liver|abnormal kidney morphology|Abnormal testis morphology|Atrial septal defect|Congenital diaphragmatic hernia|Short nose
NA	ENSG00000260296	lncRNA	1.60718	7010	22	3.052e-07	0.581921	2	0.00235575	0.279125	477	0	NA	0	0	NA	NA	0.460865	33	1f	0.385163	0.988369	0	NA	NA	NA	NA	NA	0	0	NA	NA	NA	NA
TAPT1-AS1	ENSG00000263327	lncRNA	1.60707	7011	22	0.000239197	0.496032	2	1.555e-13	0.460443	1048	0	NA	2	0	NA	NA	0.607949	431	1f	0.306764	1.32977	0	NA	NA	NA	NA	NA	0	0	NA	NA	NA	NA
PCDH12	ENSG00000113555	protein_coding	1.60699	7012	22	0.0001485	0.558399	1	0.00108867	0.135743	631	0.498396	0.98	9	5	0.320267	NA	0.543918	8	2b	0.650333	0.911588	0.409056	1	Dystonia	12	Dystonia|Generalized myoclonic seizure|Global developmental delay|Hyperreflexia|Intellectual disability, profound|Intrauterine growth retardation|Microcephaly|Muscular hypotonia of the trunk|Postnatal microcephaly|Progressive microcephaly|Spastic tetraplegia|Visual impairment	DIENCEPHALIC-MESENCEPHALIC JUNCTION DYSPLASIA SYNDROME 1; DMJDS1	0	0	NA	NA	NA	NA
TAOK1	ENSG00000160551	protein_coding	1.60688	7013	22	0.000113	0.564577	1	8.34375e-05	0.171161	634	0	0.274	1	0	NA	NA	0.581398	175	2b	0.357363	1.34172	0.643492	4	Dystonia | Intellectual disability | Seizure | Spasticity	39	Abnormal facial shape|Abnormal hippocampus morphology|Abnormality of movement|Abnormality of the cerebral white matter|Autistic behavior|Bilateral tonic-clonic seizure|Cerebral atrophy|Cerebral visual impairment|Chorea|Dilation of lateral ventricles|Dyskinesia|Dystonia|Feeding difficulties|Focal impaired awareness seizure|Focal motor seizure|Focal-onset seizure|Gastroesophageal reflux|Gastrostomy tube feeding in infancy|Generalized myoclonic seizure|Generalized-onset seizure|Hypoplasia of the corpus callosum|Hypotonia|Intellectual disability|Intellectual disability, mild|Intellectual disability, moderate|Intellectual disability, profound|Intellectual disability, severe|Leukoencephalopathy|Microcephaly|Oculogyric crisis|Poor speech|Scoliosis|Seizure|Self-injurious behavior|Short stature|Sleep disturbance|Spasticity|Status epilepticus|Stereotypy	NA	0	0.00899011	NA	NA	1	Failure to thrive
PAQR4	ENSG00000162073	protein_coding	1.60656	7014	21	7.019e-05	0.561368	1	3.10922e-09	0.234841	772	0.260522	1.697	2	1	0.682069	5e-05	0.652317	129	1d	0.492778	1.50602	0	NA	NA	NA	NA	NA	0	0	NA	NA	NA	NA
RYR3	ENSG00000198838	protein_coding	1.60639	7015	22	7.63e-06	0.820547	1	0.0093885	0.0787065	2596	0.57306	0.279	11	5	0.600828	0.0021	0.400662	21	3a	0.27786	1.06629	0	NA	NA	NA	NA	NA	0	0.00713875	NA	NA	1	Hyperactivity
FBXO32	ENSG00000156804	protein_coding	1.60639	7016	22	1.646e-05	0.793619	1	0.000235149	0.159994	844	0.240385	0.222	4	1	0.354778	NA	0.470138	41	2b	0.44659	0.756076	0	NA	NA	NA	NA	NA	0	0.0171927	NA	NA	1	Congestive heart failure
CSNK1A1	ENSG00000113712	protein_coding	1.6063	7017	22	3.15e-05	0.756467	1	0.00142942	0.130147	796	0	0.215	0	0	NA	NA	0.563819	51	2b	0.452472	1.37981	0	NA	NA	NA	NA	NA	0	0.38806	NA	NA	8	abnormal hematopoietic system morphology/development|Abnormality of the liver|Congestive heart failure|Elevated hepatic transaminase|gonad morphology variant|Hyperkeratosis|Neoplasm|Pancytopenia
HOPX	ENSG00000171476	protein_coding	1.60624	7018	21	2.099e-05	0.614882	2	0.0272936	0.0851347	684	0.538221	1.91	2	2	0.198524	0.49355	0.328814	7	3a	0.34712	0.483005	0	NA	NA	NA	NA	NA	0	0.246903	NA	NA	3	Cardiomegaly|Congestive heart failure|Pericardial effusion
KCTD7	ENSG00000243335	protein_coding	1.60611	7019	20	0.0005133	0.35872	2	3.37691e-05	0.274755	923	0.0503066	0.654	2	0	0.1995	NA	0.677213	287	1d	0.422236	1.57657	0.675062	5	Abnormality of vision | Dementia | Dysarthria | Intellectual disability | Myoclonus	23	Abnormality of vision|Aplasia/Hypoplasia of the corpus callosum|Bilateral tonic-clonic seizure|Cerebellar atrophy|Cerebral atrophy|Dementia|Developmental regression|Dysarthria|Febrile seizure (within the age range of 3 months to 6 years)|Fingerprint intracellular accumulation of autofluorescent lipopigment storage material|Focal myoclonic seizure|Generalized myoclonic seizure|Hypoplasia of the corpus callosum|Intellectual disability|Limb myoclonus|Microcephaly|Myoclonus|Optic atrophy|Progressive cerebellar ataxia|Progressive psychomotor deterioration|Progressive truncal ataxia|Truncal ataxia|Visual loss	EPILEPSY, PROGRESSIVE MYOCLONIC, 3, WITH OR WITHOUT INTRACELLULAR INCLUSIONS; EPM3	0	0.0229096	NA	NA	1	Increased bone mineral density
NA	ENSG00000268205	lncRNA	1.60611	7020	22	4.057e-06	0.575542	2	0.00266298	0.302504	706	0	NA	0	0	NA	NA	0.515663	40	2b	0.371649	1.40446	0	NA	NA	NA	NA	NA	0	0	NA	NA	NA	NA
SLC26A9	ENSG00000174502	protein_coding	1.60606	7021	22	6.969e-05	0.542259	1	0.00312891	0.188472	446	0.462188	0.474	8	4	0.367464	NA	0.487575	22	2b	0.498364	0.853643	0	NA	NA	NA	NA	NA	0	0.346802	NA	NA	4	Abnormality of the spleen|abnormal kidney morphology|Corneal opacity|Splenomegaly
SASH1	ENSG00000111961	protein_coding	1.60605	7022	22	0.0001526	0.688966	2	0.011197	0.131679	1350	0.527413	0.44	8	4	0.607333	NA	0.492547	33	2b	0.482587	0.847639	0.130993	NA	NA	3	Alopecia|Hypermelanotic macule|Squamous cell carcinoma	DYSCHROMATOSIS UNIVERSALIS HEREDITARIA 1; DUH1 | CANCER, ALOPECIA, PIGMENT DYSCRASIA, ONYCHODYSTROPHY, AND KERATODERMA; CAPOK	0	0.0457773	NA	NA	1	Increased bone mineral density
RNF167	ENSG00000108523	protein_coding	1.60596	7023	22	2e-10	0.638845	1	0.000564071	0.146731	659	0.195767	0.626	2	1	0.170138	0.0034	0.55616	45	2b	0.478678	1.2593	0	NA	NA	NA	NA	NA	0	0	NA	NA	NA	NA
BCL3	ENSG00000069399	protein_coding	1.60591	7024	23	0	0.969131	1	0.039239	0.0316211	1235	0.27344	0.221	2	1	0.212643	0.00605	0.297702	1	5	0.30372	0.721139	0	NA	NA	NA	NA	NA	0	0.328863	NA	NA	5	Abnormal enzyme/coenzyme activity|Decreased circulating IgG level|Decreased circulating total IgM|Splenomegaly|Thrombocytopenia
HIGD1B	ENSG00000131097	protein_coding	1.60586	7025	21	0.000337	0.492371	2	6.55521e-06	0.404456	699	0.365591	1.891	3	2	0.301808	NA	0.6286	298	1d	0.426908	1.16781	0	NA	NA	NA	NA	NA	0	0	NA	NA	NA	NA
CUL5	ENSG00000166266	protein_coding	1.60575	7026	21	0.0001021	0.584322	1	4.82412e-12	0.255872	625	0	0.159	1	0	NA	NA	0.55601	114	1d	0.363375	1.33807	0	NA	NA	NA	NA	NA	0	0.341643	NA	NA	5	Abnormal heart morphology|Abnormality of the spleen|Cardiomegaly|Hyperactivity|Splenomegaly
INSM2	ENSG00000168348	protein_coding	1.60557	7027	19	0.0001045	0.489965	2	0.000524929	0.202514	455	0.492698	0.418	3	2	0.424793	NA	0.620924	189	1f	0.435225	1.29642	0	NA	NA	NA	NA	NA	0	0	NA	NA	NA	NA
LINC00877	ENSG00000241163	lncRNA	1.60557	7028	23	8e-07	0.751162	1	1.25179e-05	0.25721	1550	0	NA	0	0	NA	NA	0.410937	18	2b	0.333164	0.965377	0	NA	NA	NA	NA	NA	0	0	NA	NA	NA	NA
FBXL4	ENSG00000112234	protein_coding	1.60552	7029	22	0.0001164	0.554473	2	0.00737833	0.157499	612	0	0.918	0	0	NA	NA	0.520489	37	2b	0.415164	1.29072	0.667646	4	Ataxia | Dysphagia | Dystonia | Seizure	36	Abnormality of the cerebral white matter|Abnormality of the pinna|Arrhythmia|Ataxia|Cataract|Cerebellar atrophy|Cerebral atrophy|Choreoathetosis|Downslanted palpebral fissures|Dysphagia|Dystonia|Elevated hepatic transaminase|Encephalopathy|Epicanthus|Failure to thrive|Gastroesophageal reflux|Generalized hypotonia|Global developmental delay|Growth delay|Hypertrophic cardiomyopathy|Hypoplasia of the corpus callosum|Hypospadias|Increased serum lactate|Lactic acidosis|Leukodystrophy|Microcephaly|Neutropenia|Nystagmus|Plagiocephaly|Protruding ear|Recurrent infections|Scoliosis|Seizure|Severe global developmental delay|Short foot|Skeletal muscle atrophy	MITOCHONDRIAL DNA DEPLETION SYNDROME 13 (ENCEPHALOMYOPATHIC TYPE); MTDPS13	0	0	NA	NA	NA	NA
SMIM14	ENSG00000163683	protein_coding	1.60552	7030	22	0.0001273	0.613533	2	3.24071e-05	0.398162	1077	0	0.576	0	0	NA	NA	0.623552	296	1f	0.367543	1.36488	0	NA	NA	NA	NA	NA	0	0	NA	NA	NA	NA
CCDC88A	ENSG00000115355	protein_coding	1.60547	7031	22	0.0001405	0.619737	2	0.0165395	0.158463	1082	0.0196688	0.13	2	0	0.069	0.009	0.440535	54	1f	0.351235	0.816085	0.472038	2	Myoclonus | Seizure	23	Absent speech|Cerebellar atrophy|Epicanthus|Feeding difficulties|Full cheeks|Global developmental delay|Hyperreflexia|Hypoplasia of the corpus callosum|Hypsarrhythmia|Intellectual disability, profound|Myoclonus|Narrow forehead|Neonatal hypotonia|Open mouth|Optic atrophy|Pachygyria|Polymicrogyria|Progressive microcephaly|Seizure|Short nose|Sloping forehead|Status epilepticus|Ventriculomegaly	PEHO-LIKE SYNDROME; PEHOL	0	0.339563	NA	NA	5	abnormal retinal vasculature morphology|Decreased body weight|decreased neuron number|Failure to thrive|Weight loss
PSMD5	ENSG00000095261	protein_coding	1.60543	7032	19	7.9761e-05	0.331252	2	1.74453e-06	0.414823	485	0.224213	1.037	2	1	0.413778	NA	0.60787	190	1b	0.458968	1.10062	0	NA	NA	NA	NA	NA	0	0	NA	NA	NA	NA
RCN2	ENSG00000117906	protein_coding	1.60532	7033	21	1.49081e-05	0.642555	1	2.98182e-06	0.199321	1027	0	0.737	1	0	NA	NA	0.755825	715	1d	0.380488	2.03246	0	NA	NA	NA	NA	NA	0	0	NA	NA	NA	NA
TNC	ENSG00000041982	protein_coding	1.60525	7034	22	0.0003088	0.548637	1	0.000145686	0.164823	1176	0.575464	0.445	12	6	0.682533	NA	0.652671	418	1f	0.296772	1.72212	0.0295087	NA	NA	1	Hearing impairment	DEAFNESS, AUTOSOMAL DOMINANT 56; DFNA56	0	0.272082	NA	NA	3	Hyperactivity|increased anxiety-related response|Stereotypy
ZFYVE16	ENSG00000039319	protein_coding	1.60525	7035	22	2.27605e-05	0.539256	1	5.06734e-13	0.26083	737	0	0.689	1	0	NA	NA	0.614155	251	1f	0.329	1.51923	0	NA	NA	NA	NA	NA	0	0	NA	NA	NA	NA
MYO1D	ENSG00000176658	protein_coding	1.60525	7036	22	8.084e-05	0.656191	2	9.0718e-06	0.19403	1159	0	0.704	0	0	NA	NA	0.632044	200	1b	0.461054	1.25169	0	NA	NA	NA	NA	NA	0	0.00766444	NA	NA	1	Osteopenia
CHCHD6	ENSG00000159685	protein_coding	1.60511	7037	22	9.529e-05	0.504379	2	9.9438e-10	0.346721	1280	0	1.519	0	0	NA	NA	0.537969	72	1f	0.505305	0.845622	0	NA	NA	NA	NA	NA	0	0	NA	NA	NA	NA
DHX36	ENSG00000174953	protein_coding	1.6051	7038	22	4.426e-05	0.476799	1	1.69865e-06	0.202975	722	0	0.347	1	0	NA	NA	0.578498	270	1f	0.28529	1.38543	0	NA	NA	NA	NA	NA	0	0.409375	NA	NA	6	Anemia|Hepatomegaly|Hypoplasia of the thymus|Pallor|Reticulocytosis|Splenomegaly
IMPDH1	ENSG00000106348	protein_coding	1.60486	7039	21	1.143e-06	0.42646	1	0.0011271	0.135155	544	0	0.705	2	0	NA	NA	0.55508	76	2a	0.418876	1.29418	0.554923	2	Intellectual disability | Seizure	37	Abnormal electroretinogram|Abnormality of neuronal migration|Abnormality of retinal pigmentation|Abnormality of the optic disc|Abnormal testis morphology|Anteverted nares|Aplasia/Hypoplasia of the cerebellar vermis|Blindness|Bone spicule pigmentation of the retina|Cataract|Conductive hearing impairment|Constriction of peripheral visual field|Encephalocele|Glaucoma|Global developmental delay|Hearing impairment|Hemiplegia/hemiparesis|Hyperinsulinemia|Hyperreflexia|Hypogonadism|Hypoplasia of penis|Hypotonia|Intellectual disability|Nyctalopia|Nystagmus|Obesity|Ophthalmoplegia|Optic atrophy|Optic disc pallor|Photophobia|Reduced visual acuity|Rod-cone dystrophy|Seizure|Sensorineural hearing impairment|Type II diabetes mellitus|Visual impairment|Wide nasal bridge	RETINITIS PIGMENTOSA 10; RP10 | LEBER CONGENITAL AMAUROSIS 11; LCA11	0	0	NA	NA	NA	NA
GDF7	ENSG00000143869	protein_coding	1.60449	7040	22	0.000249312	0.442874	2	1.19267e-05	0.334554	601	0	0.638	0	0	NA	NA	0.596661	90	1f	0.404842	1.59365	0	NA	NA	NA	NA	NA	0	0.411132	NA	NA	5	abnormal choroid plexus morphology|Dilated fourth ventricle|Dilation of lateral ventricles|Hydrocephalus|Male infertility
RASSF7	ENSG00000099849	protein_coding	1.60445	7041	22	0.0001579	0.611135	1	7.52273e-05	0.17226	966	0.553559	1.575	4	3	0.603367	NA	0.710279	165	1a	0.554229	1.58185	0	NA	NA	NA	NA	NA	0	0	NA	NA	NA	NA
PEX14	ENSG00000142655	protein_coding	1.60439	7042	21	0.0001014	0.564859	1	0.0126048	0.0673095	679	0.541044	0.518	2	2	0.373821	NA	0.425181	3	2b	0.55877	0.539462	0.685951	4	Ataxia | Cognitive impairment | Seizure | Spasticity	76	Abnormal facial shape|Abnormality of epiphysis morphology|Abnormality of metabolism/homeostasis|Abnormality of movement|Abnormality of neuronal migration|Abnormality of retinal pigmentation|Abnormality of the face|Abnormality of the liver|Abnormality of the orbital region|Abnormality of the tongue|Anteverted nares|Arrhythmia|Ataxia|Behavioral abnormality|Cardiomyopathy|Cataract|Cholestasis|Cognitive impairment|Constriction of peripheral visual field|Corneal opacity|Cryptorchidism|Depressed nasal bridge|Developmental regression|Dolichocephaly|EEG abnormality|Elevated levels of phytanic acid|Epicanthus|Facial palsy|Failure to thrive|Feeding difficulties|Feeding difficulties in infancy|Flat face|Generalized hypotonia|Glaucoma|Global developmental delay|Hearing impairment|Hepatic failure|Hepatomegaly|High forehead|High palate|Hydronephrosis|Hyperreflexia|Hypospadias|Hypotonia|Ichthyosis|Low-set, posteriorly rotated ears|Macrocephaly|Malabsorption|Microcephaly|Micrognathia|Multicystic kidney dysplasia|Nyctalopia|Nystagmus|Optic atrophy|Polymicrogyria|Primary adrenal insufficiency|Progressive muscle weakness|Ptosis|Reduced tendon reflexes|Respiratory insufficiency|Rod-cone dystrophy|Seizure|Sensorineural hearing impairment|Severe global developmental delay|Short stature|Skeletal dysplasia|Spasticity|Strabismus|Thickened nuchal skin fold|Triangular face|Upslanted palpebral fissure|Ventricular septal defect|Very long chain fatty acid accumulation|Visual impairment|Wide anterior fontanel|Wide nasal bridge	PEROXISOME BIOGENESIS DISORDER 13A (ZELLWEGER); PBD13A	0	0.0158734	NA	NA	1	Failure to thrive
NA	ENSG00000278922	TEC	1.6042	7043	21	4.44088e-06	0.582708	1	1.27267e-06	0.204815	350	0	NA	0	0	NA	NA	0.716579	111	1d	0.514346	1.9847	0	NA	NA	NA	NA	NA	0	0	NA	NA	NA	NA
NADK	ENSG00000008130	protein_coding	1.6042	7044	19	8.926e-06	0.307331	1	3.30107e-13	0.262056	508	0.187214	0.994	2	1	0.25431	0.00205	0.703416	237	1b	0.520168	1.47622	0	NA	NA	NA	NA	NA	0	0	NA	NA	NA	NA
ZNF552	ENSG00000178935	protein_coding	1.60418	7045	22	0.0006137	0.535274	2	8.93067e-19	0.525422	702	0	1.908	0	0	NA	NA	0.633647	366	1b	0.357171	1.38995	0	NA	NA	NA	NA	NA	0	0	NA	NA	NA	NA
MRPL21	ENSG00000197345	protein_coding	1.60413	7046	18	0.001146	0.355094	2	2.78626e-99	0.669623	758	0	1.873	1	0	NA	NA	0.740434	538	1b	0.427144	1.79673	0	NA	NA	NA	NA	NA	0	0.015287	NA	NA	1	Failure to thrive
NUDCD2	ENSG00000170584	protein_coding	1.60406	7047	21	5.86677e-05	0.384205	2	3.81987e-11	0.325831	540	0	1.205	0	0	NA	NA	0.581835	284	1a	0.352229	1.12613	0	NA	NA	NA	NA	NA	0	0	NA	NA	NA	NA
TAF6	ENSG00000106290	protein_coding	1.60402	7048	22	6.01616e-14	0.765716	1	0.0199491	0.0451286	556	0	0.784	1	0	NA	NA	0.651903	41	1f	0.592668	1.57112	0.380292	1	Intellectual disability	18	Cryptorchidism|Dental crowding|Global developmental delay|Highly arched eyebrow|High palate|Hirsutism|Hyperactivity|Intellectual disability|Long eyelashes|Long philtrum|Microcephaly|Narrow mouth|Neonatal hypotonia|Poor speech|Prominent nasal bridge|Prominent nose|Short stature|Synophrys	ALAZAMI-YUAN SYNDROME; ALYUS	0	0	NA	NA	NA	NA
FGD5	ENSG00000154783	protein_coding	1.60398	7049	22	2.208e-05	0.55979	1	0.012715	0.0669517	671	0.734755	0.162	5	4	0.552071	5e-05	0.629183	1	2b	1	0.518158	0	NA	NA	NA	NA	NA	0	0	NA	NA	NA	NA
PRR12	ENSG00000126464	protein_coding	1.60397	7050	21	0.000434	0.483606	2	5.82796e-06	0.205123	517	0.560087	0.051	16	5	0.3155	NA	0.688772	77	1b	0.508202	1.95765	0	NA	NA	NA	NA	NA	0	0	NA	NA	NA	NA
TM2D3	ENSG00000184277	protein_coding	1.60397	7051	22	0.000789099	0.507713	2	6.15531e-21	0.467183	762	0.0834242	1.69	3	1	0.177379	NA	0.627722	273	1f	0.421553	1.22079	0	NA	NA	NA	NA	NA	0	0.0196428	NA	NA	1	increased anxiety-related response
ACYP2	ENSG00000170634	protein_coding	1.60396	7052	22	2.352e-05	0.51334	2	9.66973e-05	0.184854	1301	0.114709	1.836	3	1	0.298214	0.02415	0.53281	102	1d	0.43169	0.946365	0	NA	NA	NA	NA	NA	0	0	NA	NA	NA	NA
ZNF619	ENSG00000177873	protein_coding	1.60381	7053	17	1.07e-05	0.494647	1	2.88349e-06	0.199449	623	0.36234	0.976	3	2	0.121929	NA	0.678696	356	1b	0.420796	1.49477	0	NA	NA	NA	NA	NA	0	0	NA	NA	NA	NA
SNAI3	ENSG00000185669	protein_coding	1.60377	7054	22	0.0001343	0.580989	2	2.90523e-05	0.319095	803	0	1.144	0	0	NA	NA	0.743451	120	1b	0.585154	1.87253	0	NA	NA	NA	NA	NA	0	0	NA	NA	NA	NA
GOLGA8B	ENSG00000215252	protein_coding	1.60366	7055	21	2.736e-05	0.407416	1	2.02616e-06	0.201877	850	0	1.872	0	0	NA	NA	0.62905	125	1d	0.440866	1.54489	0	NA	NA	NA	NA	NA	0	0.403201	1	Ataxia	6	Abnormality of the liver|Ataxia|Decreased body weight|Failure to thrive|Hepatic fibrosis|Pulmonary fibrosis
IER3	ENSG00000137331	protein_coding	1.60357	7056	22	7.717e-07	0.549279	1	0.000326003	0.15519	1787	0	0.928	0	0	NA	NA	0.830859	875	1a	0.437616	2.35232	0	NA	NA	NA	NA	NA	0	0.0179384	NA	NA	1	abnormal intestine physiology
ADORA2B	ENSG00000170425	protein_coding	1.60352	7057	20	0.00104436	0.32024	2	1.61294e-43	0.599116	744	0	1.485	0	0	NA	NA	0.807304	510	1a	0.43041	2.3116	0	NA	NA	NA	NA	NA	0	0	NA	NA	NA	NA
LINC00320	ENSG00000224924	lncRNA	1.6035	7058	22	0.0004141	0.538051	2	1.08489e-26	0.546376	1132	0	NA	0	0	NA	NA	0.488592	193	3a	0.250785	0.999104	0	NA	NA	NA	NA	NA	0	0	NA	NA	NA	NA
THOC6	ENSG00000131652	protein_coding	1.60348	7059	21	7.019e-05	0.528327	1	4.55697e-06	0.196485	652	0	0.673	1	0	NA	NA	0.65555	36	1b	0.528087	1.88833	0.401443	1	Intellectual disability	33	Abnormal facial shape|Abnormal heart morphology|Abnormality of the dentition|Anal atresia|Atrial septal defect|Broad forehead|Camptodactyly|Deeply set eye|Delayed speech and language development|Dysplastic corpus callosum|Epicanthus|Global developmental delay|Hearing impairment|High forehead|Horseshoe kidney|Hypospadias|Intellectual disability|Intellectual disability, severe|Microcephaly|Micropenis|Mild microcephaly|Myopia|Patent ductus arteriosus|Pointed chin|Premature ovarian insufficiency|Recurrent urinary tract infections|Renal agenesis|Short palpebral fissure|Smooth philtrum|Specific learning disability|Upslanted palpebral fissure|Ventricular septal defect|Ventriculomegaly	BEAULIEU-BOYCOTT-INNES SYNDROME; BBIS	0	0.0317049	NA	NA	1	increased anxiety-related response
MASP1	ENSG00000127241	protein_coding	1.60345	7060	22	0.0001408	0.568599	2	0.0179621	0.149017	774	0.278749	0.978	5	2	0.24948	NA	0.482263	19	2b	0.531893	0.714462	0.40597	1	Intellectual disability	36	Abnormality of eye movement|Abnormality of the pinna|Atrial septal defect|Bilateral cryptorchidism|Cleft palate|Cleft upper lip|Clinodactyly of the 5th finger|Conductive hearing impairment|Conjunctival telangiectasia|Dental crowding|Downslanted palpebral fissures|Failure to thrive|Glaucoma|Growth delay|Hearing impairment|Highly arched eyebrow|Hip dislocation|Hydronephrosis|Hyperlordosis|Hypertelorism|Intellectual disability|Intellectual disability, mild|Low-set ears|Microcephaly|Oral cleft|Patent ductus arteriosus|Ptosis|Sacral dimple|Scoliosis|Short foot|Spina bifida occulta|Supernumerary nipple|Telecanthus|Umbilical hernia|Ventricular septal defect|Wide anterior fontanel	3MC SYNDROME 1; 3MC1	0	0.174591	NA	NA	2	Congestive heart failure|Decreased body weight
DDI2	ENSG00000197312	protein_coding	1.60337	7061	20	0.000335698	0.433727	2	9.11524e-21	0.483997	956	0	0.208	1	0	NA	NA	0.709106	569	1a	0.432177	1.52312	0	NA	NA	NA	NA	NA	0	0.0165066	NA	NA	1	Kyphosis
VGF	ENSG00000128564	protein_coding	1.60336	7062	23	5e-06	0.579738	1	0.00202738	0.123733	639	0	0.5	0	0	NA	NA	0.53601	36	2b	0.558005	0.857193	0	NA	NA	NA	NA	NA	0	0.423862	NA	NA	9	Abnormality of metabolism/homeostasis|Decreased body weight|Delayed puberty|Hyperactivity|Hyperbilirubinemia|Hypertension|Hypertriglyceridemia|Male infertility|Tremor
CZIB	ENSG00000162384	protein_coding	1.6033	7063	21	0.0004678	0.480775	2	9.77114e-26	0.573683	483	0	1.426	0	0	NA	NA	0.587172	137	1d	0.43586	1.204	0	NA	NA	NA	NA	NA	0	0	NA	NA	NA	NA
C3orf18	ENSG00000088543	protein_coding	1.60321	7064	22	7.72e-06	0.486428	1	0.00153065	0.128818	1036	0.3976	1.694	1	1	0.535385	NA	0.700901	871	1d	0.315291	1.84072	0	NA	NA	NA	NA	NA	0	0	NA	NA	NA	NA
YIPF1	ENSG00000058799	protein_coding	1.6032	7065	21	6.73928e-05	0.63664	2	1.1656e-05	0.289039	627	0	0.77	0	0	NA	NA	0.566842	93	1b	0.480455	1.05371	0	NA	NA	NA	NA	NA	0	0	NA	NA	NA	NA
ADAT2	ENSG00000189007	protein_coding	1.60314	7066	21	0.0001273	0.545796	2	1.73193e-11	0.279621	794	0	1.57	0	0	NA	NA	0.636786	289	1f	0.374047	1.45301	0	NA	NA	NA	NA	NA	0	0	NA	NA	NA	NA
YWHAQ	ENSG00000134308	protein_coding	1.60306	7067	22	1.006e-06	0.59824	1	0.000800368	0.14093	764	0	0.499	0	0	NA	NA	0.580965	94	1f	0.451721	1.27145	0	NA	NA	NA	NA	NA	0	0.285372	NA	NA	4	Abnormal enzyme/coenzyme activity|Failure to thrive|Hyperactivity|Retinal dysplasia
NA	ENSG00000279138	TEC	1.60289	7068	21	0.0001373	0.649308	2	1.62644e-07	0.309887	586	0	NA	0	0	NA	NA	0.624203	216	2b	0.426351	1.29024	0	NA	NA	NA	NA	NA	0	0	NA	NA	NA	NA
BRAF	ENSG00000157764	protein_coding	1.60286	7069	19	0.0001262	0.554808	1	0.0271838	0.0301796	714	0	0.209	2	0	NA	NA	0.450393	3	3a	0.533813	0.830219	0.752268	10	Abnormality of vision | Cerebral cortical atrophy | Cognitive impairment | Dysarthria | Dysphagia | Intellectual disability | Neurological speech impairment | Oculomotor apraxia | Seizure | Spasticity	129	Abnormal heart valve morphology|Abnormality of cardiovascular system morphology|Abnormality of the dentition|Abnormality of the face|Abnormality of the orbital region|Abnormality of vision|Abnormal pulmonary valve morphology|Anteverted nares|Aplasia/Hypoplasia of the corpus callosum|Aplasia/Hypoplasia of the eyebrow|Arrhythmia|Atrial septal defect|Behavioral abnormality|Biparietal narrowing|Brachycephaly|Bulbous nose|Cerebral calcification|Cerebral cortical atrophy|Cerebral ischemia|Cerebral visual impairment|Clinodactyly of the 5th finger|Coarse facial features|Cognitive impairment|Coma|Constipation|Cryptorchidism|Cubitus valgus|Cutaneous melanoma|Deep philtrum|Delayed puberty|Delayed skeletal maturation|Depressed nasal bridge|Dolichocephaly|Downslanted palpebral fissures|Dry skin|Dysarthria|Dysphagia|EEG abnormality|Epicanthus|Excessive daytime somnolence|Failure to thrive|Feeding difficulties in infancy|Fine hair|Freckling|Frontal bossing|Full cheeks|Gastroesophageal reflux|Gastrostomy tube feeding in infancy|Generalized hyperpigmentation|Generalized hypotonia|Global developmental delay|Growth delay|Headache|Hearing impairment|High forehead|High palate|Hydrocephalus|Hydronephrosis|Hyperhidrosis|Hyperkeratosis|Hyperpigmentation of the skin|Hypertelorism|Hypertrophic cardiomyopathy|Hypogonadism|Hypogonadotropic hypogonadism|Hypospadias|Hypotonia|Ichthyosis|Increased intracranial pressure|Increased susceptibility to fractures|Intellectual disability|Intellectual disability, mild|Intracranial cystic lesion|Intrauterine growth retardation|Large for gestational age|Long face|Long philtrum|Low-set ears|Low-set, posteriorly rotated ears|Macrocephaly|Melanocytic nevus|Melanoma|Micrognathia|Mitral valve prolapse|Multiple cafe-au-lait spots|Myocardial infarction|Myopia|Narrow forehead|Neonatal hypotonia|Neurological speech impairment|Nystagmus|Obesity|Oculomotor apraxia|Open mouth|Optic atrophy|Osteopenia|Pectus carinatum|Peripheral axonal neuropathy|Polyhydramnios|Polyphagia|Posteriorly rotated ears|Progressive visual loss|Prominent forehead|Proptosis|Ptosis|Recurrent infections|Relative macrocephaly|Scapular winging|Scoliosis|Seizure|Sensorineural hearing impairment|Short neck|Short nose|Short stature|Sleep disturbance|Slow decrease in visual acuity|Sparse hair|Spasticity|Spina bifida occulta|Splenomegaly|Strabismus|Thick vermilion border|Triangular face|Type II diabetes mellitus|Vascular dilatation|Vertigo|Vomiting|Wide intermamillary distance|Wide nasal bridge	CARDIOFACIOCUTANEOUS SYNDROME 1; CFC1 | NOONAN SYNDROME 1; NS1 | LUNG CANCER | NOONAN SYNDROME 7; NS7 | LEOPARD SYNDROME 3; LPRD3	0	0.759912	2	Ataxia | thin cerebral cortex	39	Abnormal bleeding|Abnormal facial shape|Abnormal heart morphology|Abnormality of temperature regulation|Abnormality of the liver|Abnormality of the orbital region|abnormal kidney morphology|Abnormal nervous system electrophysiology|Abnormal neuron morphology|Anemia|Ataxia|Atrial septal defect|Brachycephaly|Cardiomegaly|Cataract|Cerebellar dysplasia|Cerebellar hypoplasia|Decreased body weight|Failure to thrive|gonad morphology variant|Hepatosplenomegaly|Hyperactivity|Hypoglycemia|Hypothyroidism|increased aggression|Intraventricular hemorrhage|Kyphosis|Leukemia|Leukopenia|Neoplasm|Pneumonia|Polydactyly|Respiratory insufficiency|Short stature|Sparse hair|Splenomegaly|Tachypnea|thin cerebral cortex|Ventricular septal defect
CEL	ENSG00000170835	protein_coding	1.60284	7070	22	1.502e-05	0.599116	1	3.7978e-05	0.178904	704	0	0.892	3	0	NA	NA	0.628831	43	2b	0.450618	1.94085	0.194948	NA	NA	9	Abdominal pain|Glucose intolerance|Insulin-resistant diabetes mellitus|Intrauterine growth retardation|Large for gestational age|Nephropathy|Obesity|Renal cyst|Retinopathy	MATURITY-ONSET DIABETES OF THE YOUNG, TYPE 8, WITH EXOCRINE DYSFUNCTION; MODY8	0	0.00795762	NA	NA	1	Failure to thrive
MESP1	ENSG00000166823	protein_coding	1.6028	7071	21	0.000127177	0.634335	2	0.00098849	0.310888	720	0.315274	1.944	4	2	0.502286	NA	0.525316	51	1b	0.472007	1.00878	0	NA	NA	NA	NA	NA	0	0.0103323	NA	NA	1	Microcephaly
RAB15	ENSG00000139998	protein_coding	1.60274	7072	21	1.78297e-06	0.603075	1	3.17173e-10	0.242763	697	0	0.824	0	0	NA	NA	0.510419	61	1a	0.430294	0.99175	0	NA	NA	NA	NA	NA	0	0	NA	NA	NA	NA
EPHA1	ENSG00000146904	protein_coding	1.60272	7073	23	3.997e-16	0.810783	0	1	0	600	0.576448	1.045	6	4	0.579038	0.0481	0	0	NA	NA	NA	0	NA	NA	NA	NA	NA	1	0.235508	NA	NA	3	Abdominal distention|Abnormality of neuronal migration|head morphology variant
SEPHS1P6	ENSG00000213938	processed_pseudogene	1.60268	7074	19	0.0004133	0.553954	2	3.06772e-32	0.585285	632	0	NA	0	0	NA	NA	0.533599	309	1f	0.318056	0.855007	0	NA	NA	NA	NA	NA	0	0	NA	NA	NA	NA
LMCD1	ENSG00000071282	protein_coding	1.60266	7075	22	0.000109728	0.614171	2	0.00533425	0.133236	693	0.532444	0.767	2	2	0.438815	NA	0.525712	27	3a	0.463984	1.22739	0.0368695	NA	NA	1	Mitral valve prolapse	NA	0	0	NA	NA	NA	NA
NA	ENSG00000254165	lncRNA	1.60258	7076	20	5.24554e-06	0.507646	1	2.18929e-10	0.297103	449	0	NA	0	0	NA	NA	0.630772	177	1b	0.425772	1.44201	0	NA	NA	NA	NA	NA	0	0	NA	NA	NA	NA
PACC1	ENSG00000065600	protein_coding	1.60252	7077	21	0.000709	0.453501	2	6.04428e-09	0.491918	788	0.309482	1.274	1	1	0.114	NA	0.647747	269	2b	0.442643	1.29765	0	NA	NA	NA	NA	NA	0	0	NA	NA	NA	NA
LINC00574	ENSG00000231690	lncRNA	1.60247	7078	22	4.942e-05	0.523669	1	2.61809e-15	0.273428	876	0	NA	0	0	NA	NA	0.68325	397	1d	0.429955	1.45119	0	NA	NA	NA	NA	NA	0	0	NA	NA	NA	NA
LGR5	ENSG00000139292	protein_coding	1.60247	7079	21	8.68566e-05	0.587801	1	0.00018888	0.162115	967	0.386088	0.724	1	1	0.275115	NA	0.574696	214	2a	0.393863	1.04292	0	NA	NA	NA	NA	NA	0	0.249347	NA	NA	3	Abdominal distention|Failure to thrive|Respiratory insufficiency
TRAF6	ENSG00000175104	protein_coding	1.6023	7080	21	0.0001164	0.438328	1	0.0066284	0.163494	459	0.446247	0.217	1	1	0.209483	NA	0.539046	29	2b	0.388476	1.60515	0.229437	NA	NA	8	Abnormality of the dentition|Depressed nasal ridge|Hypodontia|Hypohidrosis|Prominent forehead|Sparse hair|Thick vermilion border|Thin skin	NA	0	0.437607	NA	NA	12	Abnormal hair morphology|Abnormality of long bone morphology|Abnormality of the spleen|abnormal kidney morphology|Alopecia|Cardiomegaly|Decreased body weight|Failure to thrive|Hepatomegaly|Increased bone mineral density|Osteolysis|Splenomegaly
RARB	ENSG00000077092	protein_coding	1.60225	7081	22	0.0001116	0.770697	1	0.00100738	0.137225	2191	0	0.12	0	0	NA	NA	0.510804	116	1f	0.346783	1.0491	0.286671	1	Intellectual disability	27	Abnormality of cardiovascular system morphology|Abnormality of the spleen|Anophthalmia|Atrial septal defect|Broad nasal tip|Congenital diaphragmatic hernia|Cryptorchidism|Failure to thrive|Generalized hypotonia|Horseshoe kidney|Hydronephrosis|Hypoplasia of the uterus|Hypotonia|Inguinal hernia|Intellectual disability|Intellectual disability, profound|Intrauterine growth retardation|Low-set ears|Micrognathia|Microphthalmia|Patent ductus arteriosus|Pulmonary hypoplasia|Renal hypoplasia|Respiratory insufficiency|Short stature|Ventricular septal defect|Wide nasal bridge	MICROPHTHALMIA, SYNDROMIC 12; MCOPS12	0	0.350133	NA	NA	6	Abnormality of skeletal morphology|Cataract|Decreased body weight|Failure to thrive|Narrow palpebral fissure|Retinal dysplasia
SMPD2	ENSG00000135587	protein_coding	1.60225	7082	19	0.0008825	0.363086	2	3.2594e-14	0.43873	931	0.357953	1.583	3	2	0.22663	NA	0.730649	682	1b	0.386356	1.82632	0	NA	NA	NA	NA	NA	0	0.0147425	NA	NA	1	Failure to thrive
SHLD1	ENSG00000171984	protein_coding	1.60212	7083	22	1.76e-05	0.638592	2	0.00217169	0.220358	1047	0.154836	1.007	2	1	0.13124	NA	0.442886	26	1d	0.368681	0.978007	0	NA	NA	NA	NA	NA	0	0	NA	NA	NA	NA
PTPN21	ENSG00000070778	protein_coding	1.60206	7084	19	9.501e-05	0.52455	1	1.46254e-07	0.217337	1204	0.546137	0.656	14	6	0.6905	NA	0.614248	349	2b	0.303398	1.47365	0	NA	NA	NA	NA	NA	0	0	NA	NA	NA	NA
SLC16A10	ENSG00000112394	protein_coding	1.60195	7085	22	3.07981e-05	0.529529	2	1.22372e-05	0.213755	814	0	0.537	0	0	NA	NA	0.562128	170	1f	0.350529	1.23523	0	NA	NA	NA	NA	NA	0	0.0118024	NA	NA	1	Aminoaciduria
IER2	ENSG00000160888	protein_coding	1.60191	7086	22	7.663e-06	0.559998	2	0.000598693	0.191523	463	0	0.619	0	0	NA	NA	0.573858	20	1d	0.602755	1.12381	0	NA	NA	NA	NA	NA	0	0	NA	NA	NA	NA
SAMD5	ENSG00000203727	protein_coding	1.60184	7087	22	0.0002114	0.518602	2	3.34054e-07	0.409969	1376	0	1.695	1	0	NA	NA	0.734191	318	2a	0.392368	2.08515	0	NA	NA	NA	NA	NA	0	0	NA	NA	NA	NA
NA	ENSG00000271830	lncRNA	1.60177	7088	22	5.427e-05	0.397036	1	1.59168e-17	0.318293	1782	0	NA	0	0	NA	NA	0.755875	1287	2b	0.329289	2.17663	0	NA	NA	NA	NA	NA	0	0	NA	NA	NA	NA
C14orf93	ENSG00000100802	protein_coding	1.60176	7089	21	3.20052e-06	0.612297	1	0.000460852	0.150155	539	0.229689	0.646	2	1	0.316	NA	0.550554	23	2a	0.578538	1.00857	0	NA	NA	NA	NA	NA	0	0.102947	NA	NA	1	Hypothyroidism
MEST	ENSG00000106484	protein_coding	1.60174	7090	22	0.0002302	0.521482	2	1.23952e-07	0.399243	609	0	0.467	0	0	NA	NA	0.719679	287	1f	0.429531	1.87244	0	NA	NA	NA	NA	NA	0	0.0294432	NA	NA	1	Decreased body weight
CCDC152	ENSG00000198865	protein_coding	1.60156	7091	19	0.0002063	0.55547	2	0.000504939	0.256984	628	0.522365	1.324	2	2	0.536679	NA	0.634798	142	2b	0.373733	1.79324	0	NA	NA	NA	NA	NA	0	0	NA	NA	NA	NA
ADCY8	ENSG00000155897	protein_coding	1.60156	7092	23	2e-06	0.759287	1	0.00123829	0.133315	1536	0.172861	0.535	4	1	0.307074	0.002	0.495737	100	2b	0.319826	1.1106	0	NA	NA	NA	NA	NA	0	0.0317049	NA	NA	1	Abnormal enzyme/coenzyme activity
NA	ENSG00000257337	lncRNA	1.60153	7093	22	0.0003264	0.52658	2	4.61754e-11	0.465381	650	0	NA	0	0	NA	NA	0.676467	105	2a	0.522933	1.67138	0	NA	NA	NA	NA	NA	0	0	NA	NA	NA	NA
ZBTB24	ENSG00000112365	protein_coding	1.6015	7094	18	0.0008825	0.385994	2	4.20959e-08	0.400484	831	0.182839	0.664	2	1	0.137148	NA	0.651308	555	1b	0.386945	1.265	0.441325	1	Intellectual disability	29	Abnormality of chromosome stability|Anemia|Anteverted nares|Cellular immunodeficiency|Decreased circulating antibody level|Depressed nasal bridge|Epicanthus|Flat face|Global developmental delay|Growth delay|High palate|Hypertelorism|Immunodeficiency|Intellectual disability|Low-set ears|Lymphopenia|Macrocephaly|Macroglossia|Malabsorption|Micrognathia|Motor delay|Pneumonia|Protruding tongue|Recurrent infections|Recurrent respiratory infections|Round face|Short nose|Short stature|Umbilical hernia	IMMUNODEFICIENCY-CENTROMERIC INSTABILITY-FACIAL ANOMALIES SYNDROME 2; ICF2	0	0.0096144	NA	NA	1	Failure to thrive
WDR93	ENSG00000140527	protein_coding	1.60128	7095	21	0.000127177	0.640883	1	0.00281371	0.116373	802	0.472694	1.067	6	4	0.199893	0.02105	0.668037	200	1f	0.473254	1.47882	0.294495	NA	NA	1	Self-injurious behavior	NA	0	0	NA	NA	NA	NA
NA	ENSG00000254936	lncRNA	1.60122	7096	22	0.0001314	0.482856	1	1.41353e-35	0.314876	4519	0	NA	0	0	NA	NA	0.781633	4195	1a	0.398187	2.08471	0	NA	NA	NA	NA	NA	0	0	NA	NA	NA	NA
RGS6	ENSG00000182732	protein_coding	1.60116	7097	22	3.45592e-05	0.804729	1	0.000406287	0.151944	2553	0.327627	0.399	5	2	0.21696	NA	0.488651	76	2b	0.349845	1.05778	0	NA	NA	NA	NA	NA	0	0	NA	NA	NA	NA
NA	ENSG00000230551	lncRNA	1.60112	7098	22	3.15e-05	0.701087	2	0.00235399	0.297367	567	0	NA	0	0	NA	NA	0.524036	56	1f	0.419492	1.17368	0	NA	NA	NA	NA	NA	0	0	NA	NA	NA	NA
NOG	ENSG00000183691	protein_coding	1.60104	7099	21	1.22469e-05	0.510826	2	0.0239983	0.0998559	417	0	0.417	0	0	NA	NA	0.410986	5	3a	0.487412	0.622676	0.262711	NA	NA	25	2-3 toe syndactyly|Abnormality of the metacarpal bones|Abnormal vertebral morphology|Brachydactyly|Camptodactyly of finger|Clinodactyly|Clinodactyly of the 5th finger|Conductive hearing impairment|Cone-shaped epiphysis|Cubitus valgus|Facial asymmetry|Finger clinodactyly|Finger syndactyly|Hypermetropia|Joint stiffness|Radial deviation of finger|Sensorineural hearing impairment|Short foot|Short palm|Short philtrum|Short stature|Single transverse palmar crease|Strabismus|Toe syndactyly|Waddling gait	STAPES ANKYLOSIS WITH BROAD THUMBS AND TOES | SYMPHALANGISM, PROXIMAL, 1A; SYM1A | MULTIPLE SYNOSTOSES SYNDROME 1; SYNS1 | TARSAL-CARPAL COALITION SYNDROME; TCC | BRACHYDACTYLY, TYPE B2; BDB2	0	0.451521	NA	NA	16	Abnormal hair morphology|Abnormality of skeletal morphology|Abnormality of the spinal cord|abnormal mandible morphology|Abnormal vertebral morphology|Anal atresia|Brachydactyly|Camptodactyly|Cleft palate|Cryptorchidism|Hearing impairment|Kyphosis|Postaxial polydactyly|Preaxial polydactyly|Spina bifida occulta|Syndactyly
NEUROD6	ENSG00000164600	protein_coding	1.60104	7100	23	4e-08	0.622811	2	0.00986177	0.18753	584	0	0.416	0	0	NA	NA	0.491038	28	2c	0.330002	1.47799	0	NA	NA	NA	NA	NA	0	0.0823657	NA	NA	1	axon fasciculation variant
TUBA1C	ENSG00000167553	protein_coding	1.60102	7101	21	1.832e-05	0.593139	1	1.29192e-05	0.25717	797	0.124083	0.792	4	1	0.21468	NA	0.659034	144	1f	0.46135	1.62767	0	NA	NA	NA	NA	NA	0	0	NA	NA	NA	NA
AGK	ENSG00000006530	protein_coding	1.6008	7102	22	9.193e-06	0.52053	2	0.0123102	0.168238	662	0	0.878	0	0	NA	NA	0.4794	32	1d	0.43368	0.946562	0.410724	NA	NA	21	Abnormal electroretinogram|Cataract|Corneal dystrophy|Developmental cataract|Easy fatigability|Exercise intolerance|Fatigue|Generalized hypotonia|Glaucoma|Growth delay|Hypertrophic cardiomyopathy|Increased serum lactate|Lactic acidosis|Motor delay|Muscle weakness|Myopathy|Myopia|Nystagmus|Respiratory insufficiency|Strabismus|Thrombocytopenia	SENGERS SYNDROME | CATARACT 38; CTRCT38	0	0	NA	NA	NA	NA
CDH26	ENSG00000124215	protein_coding	1.6008	7103	22	7.529e-05	0.55314	1	2.21075e-05	0.184091	510	0.556465	1.237	3	3	0.417259	NA	0.523468	22	1f	0.458626	1.28411	0	NA	NA	NA	NA	NA	0	0	NA	NA	NA	NA
KLHL29	ENSG00000119771	protein_coding	1.60076	7104	22	7.65e-05	0.683454	2	7.67855e-05	0.303007	1399	0	0.301	7	0	NA	NA	0.536112	53	1f	0.413499	1.30891	0	NA	NA	NA	NA	NA	0	0	NA	NA	NA	NA
SLC38A1	ENSG00000111371	protein_coding	1.60071	7105	22	3.921e-06	0.661758	1	6.68544e-09	0.231289	814	0	0.35	2	0	NA	NA	0.475093	53	1d	0.39488	0.915754	0	NA	NA	NA	NA	NA	0	0	NA	NA	NA	NA
ASIC1	ENSG00000110881	protein_coding	1.60063	7106	19	0.000297738	0.396404	2	6.01906e-06	0.405176	748	0.291145	0.344	2	1	0.400619	NA	0.827769	425	1b	0.400898	2.64449	0	NA	NA	NA	NA	NA	0	0.00752585	NA	NA	1	Failure to thrive
LINC00514	ENSG00000262152	protein_coding	1.60042	7107	22	7.019e-05	0.567864	1	1.12584e-13	0.309454	727	0.0286962	NA	2	0	0.1138	NA	0.660887	89	1b	0.578071	1.41019	0	NA	NA	NA	NA	NA	0	0	NA	NA	NA	NA
VWA3A	ENSG00000175267	protein_coding	1.60028	7108	22	8e-09	0.413666	1	0.00692969	0.0889026	339	0.652473	0.918	5	5	0.488621	0.0338	0.55554	44	1f	0.479063	1.26162	0	NA	NA	NA	NA	NA	0	0	NA	NA	NA	NA
LINC01422	ENSG00000223704	lncRNA	1.60013	7109	22	4.549e-05	0.718573	1	1.57864e-08	0.287159	1072	0	NA	0	0	NA	NA	0.581489	118	2a	0.379788	1.45102	0	NA	NA	NA	NA	NA	0	0	NA	NA	NA	NA
TYROBP	ENSG00000011600	protein_coding	1.59994	7110	22	4.881e-05	0.50428	1	0.0219255	0.04081	612	0	0.92	1	0	NA	NA	0.540254	81	1d	0.479509	0.912893	0.842578	13	Agnosia | Apraxia | Babinski sign | Cerebral cortical atrophy | Disinhibition | Gait disturbance | Memory impairment | Myoclonus | Neurological speech impairment | Oculomotor apraxia | Personality changes | Seizure | Spasticity	42	Abnormal foot morphology|Abnormality of epiphysis morphology|Abnormality of movement|Abnormal upper motor neuron morphology|Aggressive behavior|Agnosia|Apraxia|Arthralgia|Babinski sign|Basal ganglia calcification|Behavioral abnormality|Bone pain|Caudate atrophy|Cerebral atrophy|Cerebral calcification|Cerebral cortical atrophy|Chorea|Developmental regression|Disinhibition|EEG abnormality|Frontal lobe dementia|Gait disturbance|Gliosis|Hydrocephalus|Hypoplasia of the corpus callosum|Inappropriate behavior|Irritability|Lack of insight|Leukoencephalopathy|Memory impairment|Myoclonus|Neurological speech impairment|Oculomotor apraxia|Pathologic fracture|Peripheral demyelination|Personality changes|Primitive reflex|Seizure|Skeletal dysplasia|Spasticity|Urinary incontinence|Ventriculomegaly	POLYCYSTIC LIPOMEMBRANOUS OSTEODYSPLASIA WITH SCLEROSING LEUKOENCEPHALOPATHY 1; PLOSL1	0	0.242294	NA	NA	3	Abnormal neuron morphology|Increased bone mineral density|Osteolysis
MAML2	ENSG00000184384	protein_coding	1.59991	7111	22	0.000113104	0.742582	2	0.0105916	0.162115	1509	0.565889	0.228	5	3	0.389222	NA	0.43045	18	3a	0.413272	0.799689	0.016423	NA	NA	1	Astigmatism	NA	0	0	NA	NA	NA	NA
PDCD2	ENSG00000071994	protein_coding	1.59978	7112	18	0.0008926	0.353369	2	3.6653e-14	0.516179	533	0.384078	1.372	1	1	0.428536	NA	0.679032	244	1c	0.43229	1.62304	0	NA	NA	NA	NA	NA	0	0.00899011	NA	NA	1	Abnormal eyelid morphology
XRCC2	ENSG00000196584	protein_coding	1.59978	7113	22	0.0005449	0.510817	1	2.13613e-22	0.324961	665	0	1.37	0	0	NA	NA	0.577197	95	2b	0.447663	1.25301	0.53992	2	Abnormality of vision | Intellectual disability	69	Abnormal cardiac septum morphology|Abnormal eyelid morphology|Abnormal foot morphology|Abnormality of chromosome stability|Abnormality of the hypothalamus-pituitary axis|Abnormality of the liver|Abnormality of the orbital region|Abnormality of vision|Abnormal spermatogenesis|Abnormal testis morphology|Aganglionic megacolon|Anal atresia|Anemia|Astigmatism|Atrial septal defect|Azoospermia|Cataract|Cleft palate|Clinodactyly of the 5th finger|Cryptorchidism|Decreased testicular size|Dolichocephaly|Epicanthus|Facial asymmetry|Finger syndactyly|Frontal bossing|Global developmental delay|Growth delay|Hearing abnormality|Hearing impairment|High palate|Hip dislocation|Hydrocephalus|Hyperreflexia|Hypertelorism|Hypertrophic cardiomyopathy|Hypogonadism|Hypopigmented skin patches|Hypospadias|Intellectual disability|Intrauterine growth retardation|Leukopenia|Male infertility|Microcephaly|Micrognathia|Microphthalmia|Multiple cafe-au-lait spots|Neoplasm|Nystagmus|Patent ductus arteriosus|Pes planus|Proptosis|Ptosis|Recurrent urinary tract infections|Renal hypoplasia/aplasia|Renal insufficiency|Scoliosis|Short palpebral fissure|Short stature|Sloping forehead|Strabismus|Thrombocytopenia|Toe syndactyly|Triphalangeal thumb|Umbilical hernia|Upslanted palpebral fissure|Ventriculomegaly|Visual impairment|Weight loss	FANCONI ANEMIA, COMPLEMENTATION GROUP U; FANCU	0	0.0165066	NA	NA	1	Respiratory insufficiency
NA	ENSG00000271978	lncRNA	1.59969	7114	21	0.0001424	0.53655	2	6.62679e-06	0.378324	1020	0	NA	0	0	NA	NA	0.738858	259	2a	0.410829	2.13576	0	NA	NA	NA	NA	NA	0	0	NA	NA	NA	NA
ATAD1	ENSG00000138138	protein_coding	1.59968	7115	22	5.265e-05	0.638844	2	0.0318902	0.0600403	657	0	0.754	0	0	NA	NA	0.448357	20	3a	0.509646	0.53059	0.732993	6	Ataxia | Gait disturbance | Intellectual disability | Myoclonus | Seizure | Spasticity	29	Abnormality of movement|Adducted thumb|Ataxia|Camptodactyly|Cerebral atrophy|Encephalopathy|Fasciculations|Flexion contracture|Gait disturbance|Gastroesophageal reflux|Global developmental delay|High palate|Hip dislocation|Hyperreflexia|Hypsarrhythmia|Inguinal hernia|Intellectual disability|Joint dislocation|Joint stiffness|Kyphoscoliosis|Muscle stiffness|Myoclonus|Respiratory insufficiency|Rigidity|Seizure|Sleep disturbance|Spasticity|Talipes equinovarus|Umbilical hernia	HYPEREKPLEXIA 4; HKPX4	0	0.0245799	1	Seizure	1	Seizure
ZNF197	ENSG00000186448	protein_coding	1.59949	7116	19	7.766e-06	0.464789	1	0.000105153	0.169168	641	0.391867	0.949	1	1	0.366357	NA	0.683639	269	1b	0.33658	1.98876	0	NA	NA	NA	NA	NA	0	0	NA	NA	NA	NA
DENND6A	ENSG00000174839	protein_coding	1.59932	7117	21	6.528e-08	0.496763	2	0.000961725	0.218461	829	0	0.493	0	0	NA	NA	0.557095	162	1f	0.353324	1.21051	0	NA	NA	NA	NA	NA	0	0	NA	NA	NA	NA
NA	ENSG00000272444	lncRNA	1.59919	7118	21	6.574e-05	0.45043	1	1.62759e-29	0.307619	613	0	NA	0	0	NA	NA	0.709289	318	1d	0.427285	1.75762	0	NA	NA	NA	NA	NA	0	0	NA	NA	NA	NA
PUS10	ENSG00000162927	protein_coding	1.59904	7119	22	8.78e-05	0.399689	2	1.99481e-07	0.440443	577	0	1.04	1	0	NA	NA	0.582333	186	1b	0.380681	1.2238	0	NA	NA	NA	NA	NA	0	0	NA	NA	NA	NA
ADGRF5	ENSG00000069122	protein_coding	1.599	7120	21	4.492e-05	0.62263	2	0.0241287	0.0927994	978	0.410435	0.4	13	4	0.319577	0	0.306646	8	3a	0.259929	0.632503	0	NA	NA	NA	NA	NA	0	0.442811	NA	NA	9	Decreased body weight|Decreased HDL cholesterol concentration|Hyperbilirubinemia|Hypocholesterolemia|Leukopenia|Lymphopenia|Osteopenia|Respiratory distress|Tachypnea
DPY19L2P3	ENSG00000227855	transcribed_unprocessed_pseudogene	1.59899	7121	22	2.00194e-05	0.579795	2	0.00100959	0.299089	918	0	NA	0	0	NA	NA	0.534265	53	3a	0.369529	1.46759	0	NA	NA	NA	NA	NA	0	0	NA	NA	NA	NA
GRIN1	ENSG00000176884	protein_coding	1.59887	7122	20	0.0001296	0.607522	1	0.0469846	0.00293904	538	0	0.309	6	0	NA	NA	0.444861	3	4	0.50755	0.891152	0.795308	7	Cerebral cortical atrophy | Dysarthria | Dystonia | Intellectual disability | Myoclonus | Seizure | Spasticity	77	Abnormal facial shape|Abnormal hippocampus morphology|Abnormality of movement|Abnormality of the cerebral white matter|Abnormal pyramidal sign|Absent speech|Agenesis of corpus callosum|Autistic behavior|Behavioral abnormality|Bilateral tonic-clonic seizure|Cerebellar atrophy|Cerebral atrophy|Cerebral cortical atrophy|Cerebral visual impairment|Chorea|Constipation|Decreased body weight|Delayed ability to walk|Delayed gross motor development|Delayed speech and language development|Developmental regression|Diffuse white matter abnormalities|Dilation of lateral ventricles|Dysarthria|Dyskinesia|Dysplastic corpus callosum|Dystonia|EEG abnormality|Epileptic encephalopathy|Feeding difficulties|Flexion contracture|Focal impaired awareness seizure|Focal motor seizure|Focal-onset seizure|Frontal bossing|Gastroesophageal reflux|Gastrostomy tube feeding in infancy|Generalized hypotonia|Generalized myoclonic seizure|Generalized-onset seizure|Global developmental delay|Growth delay|Hyperkinetic movements|Hyperreflexia|Hypoplasia of the corpus callosum|Hypoplastic hippocampus|Hypotonia|Inability to walk|Intellectual disability|Intellectual disability, mild|Intellectual disability, moderate|Intellectual disability, profound|Intellectual disability, severe|Involuntary movements|Leukoencephalopathy|Microcephaly|Microphthalmia|Muscular hypotonia of the trunk|Mutism|Myoclonus|Narrow mouth|Nasogastric tube feeding|Oculogyric crisis|Polymicrogyria|Poor eye contact|Poor speech|Scoliosis|Seizure|Self-injurious behavior|Severe global developmental delay|Short stature|Sleep disturbance|Spasticity|Spastic tetraplegia|Status epilepticus|Stereotypy|Strabismus	NEURODEVELOPMENTAL DISORDER WITH OR WITHOUT HYPERKINETIC MOVEMENTS AND SEIZURES, AUTOSOMAL DOMINANT; NDHMSD | NEURODEVELOPMENTAL DISORDER WITH OR WITHOUT HYPERKINETIC MOVEMENTS AND SEIZURES, AUTOSOMAL RECESSIVE; NDHMSR	0	0.733701	2	Abnormal social behavior | Ataxia	13	Abnormal brainstem morphology|Abnormal nervous system electrophysiology|Abnormal social behavior|Apnea|Ataxia|Bilateral tonic-clonic seizure|Decreased body weight|Failure to thrive|Hyperactivity|increased anxiety-related response|Respiratory distress|Stereotypy|Thrombocytopenia
THAP8	ENSG00000161277	protein_coding	1.59872	7123	23	0.0005453	0.488866	2	2.48724e-06	0.326516	525	0.454724	1.669	2	2	0.3269	NA	0.594747	71	1d	0.552088	1.10091	0	NA	NA	NA	NA	NA	0	0	NA	NA	NA	NA
MPC1	ENSG00000060762	protein_coding	1.59861	7124	23	2e-06	0.604634	1	0.0282763	0.0282886	578	0	1.186	0	0	NA	NA	0.498832	11	1f	0.564987	0.838919	0.408123	1	Seizure	15	Encephalopathy|Epicanthus|Generalized hypotonia|Global developmental delay|Hepatomegaly|Hypoglycemia|Increased serum lactate|Increased serum pyruvate|Lactic acidosis|Long philtrum|Peripheral neuropathy|Progressive microcephaly|Respiratory distress|Rotary nystagmus|Seizure	MITOCHONDRIAL PYRUVATE CARRIER DEFICIENCY; MPYCD	0	0.375477	NA	NA	6	Abnormality of metabolism/homeostasis|abnormal mitochondrial physiology|Decreased body weight|Hypocholesterolemia|Hypotriglyceridemia|Retinal degeneration
IFNGR2	ENSG00000159128	protein_coding	1.59857	7125	22	0.0001072	0.58149	2	0.0142906	0.110527	675	0.503283	0.339	1	1	0.5483	NA	0.470457	5	5	0.554583	0.813197	0.0982089	NA	NA	1	Immunodeficiency	IMMUNODEFICIENCY 28; IMD28	0	0.178402	NA	NA	2	Myositis|Weight loss
AZIN1	ENSG00000155096	protein_coding	1.59855	7126	23	1e-06	0.48797	1	2.98309e-07	0.213427	613	0	0.237	2	0	NA	NA	0.633338	116	1f	0.493804	1.40777	0	NA	NA	NA	NA	NA	0	0	NA	NA	NA	NA
MLF2	ENSG00000089693	protein_coding	1.59838	7127	22	4.557e-05	0.581443	1	3.43862e-05	0.179747	553	0.406176	0.413	1	1	0.213053	NA	0.558077	51	1f	0.472719	1.25636	0	NA	NA	NA	NA	NA	0	0	NA	NA	NA	NA
LRRC8C	ENSG00000171488	protein_coding	1.59832	7128	21	5.872e-05	0.70315	1	0.00213315	0.122685	610	0.373089	0.639	1	1	0.192037	NA	0.525122	97	1d	0.410288	0.994089	0	NA	NA	NA	NA	NA	0	0.261792	NA	NA	3	Leukopenia|Lymphopenia|Neutropenia
H3-3A	ENSG00000163041	protein_coding	1.59826	7129	20	0.000895	0.293504	2	4.92614e-48	0.634293	645	0	1.158	0	0	NA	NA	0.757666	341	1d	0.522038	1.72054	0	NA	NA	NA	NA	NA	0	0.00939685	NA	NA	1	Failure to thrive
NA	ENSG00000277283	lncRNA	1.59823	7130	20	0.000113075	0.391866	2	3.20399e-12	0.473064	381	0	NA	0	0	NA	NA	0.582736	104	1f	0.377024	1.53342	0	NA	NA	NA	NA	NA	0	0	NA	NA	NA	NA
DRICH1	ENSG00000189269	protein_coding	1.59819	7131	22	0.0003714	0.518904	1	3.65524e-27	0.329105	917	0.407127	1.775	2	2	0.153692	NA	0.61015	251	1f	0.328131	1.49203	0	NA	NA	NA	NA	NA	0	0	NA	NA	NA	NA
CDIN1	ENSG00000186073	protein_coding	1.59809	7132	21	0.0001761	0.695092	1	0.000560283	0.146808	1035	0.517518	1.055	2	2	0.460115	NA	0.578466	97	3a	0.387399	1.49171	0.238097	NA	NA	8	Anemia|Growth delay|Hepatomegaly|Pallor|Reticulocytosis|Short stature|Splenomegaly|Syndactyly	ANEMIA, CONGENITAL DYSERYTHROPOIETIC, TYPE Ib; CDAN1B	0	0	NA	NA	NA	NA
DNAJC27-AS1	ENSG00000224165	lncRNA	1.59808	7133	22	8.28292e-07	0.34516	1	4.45129e-09	0.233308	890	0	NA	2	1	0.741667	0.9857	0.734935	515	1b	0.402525	1.86562	0	NA	NA	NA	NA	NA	0	0	NA	NA	NA	NA
CIC	ENSG00000079432	protein_coding	1.59798	7134	18	8.646e-06	0.397252	1	0.000549867	0.147268	325	0	0.183	7	0	NA	NA	0.339991	6	4	0.344383	0.608013	0.673746	4	Dystonia | Intellectual disability | Seizure | Spasticity	44	Abnormal facial shape|Abnormal hippocampus morphology|Abnormality of movement|Abnormality of the cerebral white matter|Attention deficit hyperactivity disorder|Autistic behavior|Bilateral tonic-clonic seizure|Cerebral atrophy|Cerebral visual impairment|Chorea|Developmental regression|Dilation of lateral ventricles|Dyskinesia|Dystonia|Feeding difficulties|Focal impaired awareness seizure|Focal motor seizure|Focal-onset seizure|Gastroesophageal reflux|Gastrostomy tube feeding in infancy|Generalized hypotonia|Generalized myoclonic seizure|Generalized-onset seizure|Global developmental delay|Hyperactivity|Hypoplasia of the corpus callosum|Hypotonia|Intellectual disability|Intellectual disability, mild|Intellectual disability, moderate|Intellectual disability, profound|Intellectual disability, severe|Leukoencephalopathy|Microcephaly|Oculogyric crisis|Poor speech|Scoliosis|Seizure|Self-injurious behavior|Short stature|Sleep disturbance|Spasticity|Status epilepticus|Stereotypy	INTELLECTUAL DEVELOPMENTAL DISORDER, AUTOSOMAL DOMINANT 45; MRD45	0	0.259245	1	thin cerebral cortex	3	Failure to thrive|Hyperactivity|thin cerebral cortex
PRTN3	ENSG00000196415	protein_coding	1.59794	7135	23	9.10013e-07	0.764426	1	0.018402	0.0488084	837	0.299222	1.647	1	1	0.138148	NA	0.648506	15	2a	0.689904	1.42078	0.0736732	NA	NA	1	Myopia	NA	0	0	NA	NA	NA	NA
CASP4	ENSG00000196954	protein_coding	1.59786	7136	23	3e-06	0.431169	1	7.48899e-05	0.172311	617	0.351965	1.169	1	1	0.260759	NA	0.527114	54	3a	0.270617	1.79457	0	NA	NA	NA	NA	NA	0	0	NA	NA	NA	NA
MYLK	ENSG00000065534	protein_coding	1.59785	7137	22	1.969e-05	0.458112	1	0.042283	0.00753875	1027	0.682345	0.528	12	8	0.707533	0.00345	0.470691	1	3a	0.75204	0.281351	0.258527	NA	NA	21	Abdominal distention|Abnormality of cardiovascular system morphology|Arachnodactyly|Bruising susceptibility|Cardiomegaly|Cryptorchidism|High, narrow palate|Hypertelorism|Hypertension|Inguinal hernia|Ischemic stroke|Multicystic kidney dysplasia|Patent ductus arteriosus|Pes planus|Polyhydramnios|Scoliosis|Sepsis|Stroke|Tall stature|Transient ischemic attack|Umbilical hernia	AORTIC ANEURYSM, FAMILIAL THORACIC 7; AAT7	0	0.264732	NA	NA	3	Abdominal distention|abnormal vertebral column morphology|Urinary retention
GASK1B	ENSG00000164125	protein_coding	1.59784	7138	20	0.0002016	0.431477	2	1.31027e-16	0.506341	699	0	1.079	1	0	NA	NA	0.597969	314	1d	0.323736	1.31841	0	NA	NA	NA	NA	NA	0	0	NA	NA	NA	NA
SEPTIN4	ENSG00000108387	protein_coding	1.59782	7139	20	5.228e-05	0.542349	2	0.0144512	0.112826	377	0.565814	0.68	6	4	0.476481	NA	0.638038	9	2b	0.681	1.48787	0	NA	NA	NA	NA	NA	0	0.00668088	NA	NA	1	Male infertility
PLPP3	ENSG00000162407	protein_coding	1.59773	7140	22	4.021e-05	0.641668	1	3.49247e-08	0.224492	966	0	0.383	1	0	NA	NA	0.550944	65	1f	0.509059	0.966817	0	NA	NA	NA	NA	NA	0	0.154792	NA	NA	2	Abnormal bleeding|Failure to thrive
SYNGR1	ENSG00000100321	protein_coding	1.59771	7141	22	2.943e-05	0.587158	2	0.00016594	0.19668	680	0	0.638	1	0	NA	NA	0.588996	110	1a	0.434465	1.32769	0	NA	NA	NA	NA	NA	0	0	NA	NA	NA	NA
KIAA0895L	ENSG00000196123	protein_coding	1.59769	7142	19	4.801e-05	0.434555	1	5.89426e-11	0.248231	433	0.17575	0.717	2	1	0.128423	NA	0.799309	233	1a	0.501054	2.29375	0	NA	NA	NA	NA	NA	0	0	NA	NA	NA	NA
TM2D1	ENSG00000162604	protein_coding	1.59764	7143	22	8.87282e-05	0.57739	2	7.7925e-07	0.418688	703	0	1.115	0	0	NA	NA	0.419622	33	1f	0.292168	1.03863	0	NA	NA	NA	NA	NA	0	0.0274831	NA	NA	1	Abnormality of the orbital region
NFYA	ENSG00000001167	protein_coding	1.59757	7144	24	1.017e-27	0.772594	2	0.0112274	0.0747457	733	0	0.509	0	0	NA	NA	0.475164	80	1b	0.355896	0.907567	0	NA	NA	NA	NA	NA	0	0	NA	NA	NA	NA
FAM210A	ENSG00000177150	protein_coding	1.59754	7145	22	2.71004e-05	0.560041	3	0.0217857	0.136253	629	0	1.45	0	0	NA	NA	0.54065	29	3a	0.304509	1.94738	0	NA	NA	NA	NA	NA	0	0.170656	NA	NA	2	Decreased body weight|Osteopenia
NUDT12	ENSG00000112874	protein_coding	1.59737	7146	22	0.0006007	0.468104	2	3.52544e-13	0.459294	513	0.249765	1.329	5	2	0.211966	NA	0.495107	106	1f	0.33434	1.02141	0	NA	NA	NA	NA	NA	0	0.0686451	NA	NA	1	Abnormality of metabolism/homeostasis
NA	ENSG00000268055	lncRNA	1.59735	7147	22	0.000288	0.487154	2	8.35819e-11	0.522352	602	0	NA	0	0	NA	NA	0.623747	114	1a	0.52813	1.20828	0	NA	NA	NA	NA	NA	0	0	NA	NA	NA	NA
GPR135	ENSG00000181619	protein_coding	1.59724	7148	21	0.000548	0.383638	2	6.01543e-10	0.523593	1014	0.13963	1.526	2	1	0.175885	NA	0.676357	417	1c	0.397879	1.50655	0	NA	NA	NA	NA	NA	0	0.102947	NA	NA	1	Hyperactivity
FAM86B3P	ENSG00000173295	transcribed_unprocessed_pseudogene	1.59717	7149	22	9.763e-05	0.41143	1	4.30968e-19	0.321055	2077	0	NA	0	0	NA	NA	0.841096	1620	1a	0.441194	2.38131	0	NA	NA	NA	NA	NA	0	0	NA	NA	NA	NA
NA	ENSG00000279518	TEC	1.59715	7150	22	0.0003265	0.426779	2	5.23412e-30	0.552933	582	0	NA	0	0	NA	NA	0.507916	97	2a	0.393704	0.927763	0	NA	NA	NA	NA	NA	0	0	NA	NA	NA	NA
POLRMT	ENSG00000099821	protein_coding	1.59713	7151	23	9e-06	0.514131	1	0.00705976	0.0881615	765	0.269042	0.943	6	2	0.334917	NA	0.551728	30	2b	0.543595	1.08502	0	NA	NA	NA	NA	NA	0	0.369633	NA	NA	6	Abnormal mitochondrial morphology|abnormal mitochondrial physiology|axon fasciculation variant|Dilated cardiomyopathy|Failure to thrive|Hydrocephalus
EFCAB11	ENSG00000140025	protein_coding	1.5971	7152	22	0.0002898	0.564806	2	3.8197e-10	0.461831	945	0	1.223	1	0	NA	NA	0.621655	194	1d	0.376189	1.51997	0	NA	NA	NA	NA	NA	0	0	NA	NA	NA	NA
EDEM2	ENSG00000088298	protein_coding	1.59707	7153	21	0.0002057	0.465785	1	2.16021e-13	0.263053	937	0.348453	0.777	1	1	0.143704	NA	0.797756	440	1a	0.455692	2.18587	0	NA	NA	NA	NA	NA	0	0	NA	NA	NA	NA
KIF2C	ENSG00000142945	protein_coding	1.597	7154	21	6.229e-05	0.515872	1	1.70644e-07	0.279189	590	0.210763	0.554	3	1	0.400778	NA	0.707417	189	1f	0.517016	1.636	0	NA	NA	NA	NA	NA	0	0	NA	NA	NA	NA
NA	ENSG00000279668	lncRNA	1.59699	7155	22	6.371e-05	0.75075	1	2.05805e-10	0.244296	1315	0	NA	0	0	NA	NA	0.600215	187	2b	0.304973	1.655	0	NA	NA	NA	NA	NA	0	0	NA	NA	NA	NA
SLC39A10	ENSG00000196950	protein_coding	1.59695	7156	22	0.0001383	0.4304	2	2.6422e-05	0.212296	1161	0	0.278	0	0	NA	NA	0.589505	365	1d	0.369203	1.00706	0	NA	NA	NA	NA	NA	0	0.397511	NA	NA	7	Abnormal hair morphology|Decreased circulating antibody level|Decreased circulating IgA level|Decreased circulating total IgM|Erythema|Hypoplasia of the thymus|Sparse hair
ECHDC2	ENSG00000121310	protein_coding	1.59692	7157	22	0.0002656	0.520773	2	2.85822e-11	0.406191	780	0	1.254	0	0	NA	NA	0.676872	345	1b	0.452891	1.36961	0	NA	NA	NA	NA	NA	0	0	NA	NA	NA	NA
CGGBP1	ENSG00000163320	protein_coding	1.59685	7158	22	0.000102362	0.460125	2	1.7959e-10	0.444664	846	0	0.532	0	0	NA	NA	0.466539	116	2b	0.298701	0.899763	0	NA	NA	NA	NA	NA	0	0	NA	NA	NA	NA
GM2A	ENSG00000196743	protein_coding	1.59685	7159	22	0.0003715	0.626753	1	0.025053	0.0343704	883	0.584838	1.28	5	4	0.479467	NA	0.396067	6	2b	0.389367	0.859782	0.742199	6	Cognitive impairment | Dementia | Dystonia | Seizure | Spasticity | Spastic tetraparesis	34	Abnormal involuntary eye movements|Abnormal pyramidal sign|Anxiety|Apathy|Aspiration|Blindness|Cerebral atrophy|Cherry red spot of the macula|Chorea|Cognitive impairment|Dementia|Developmental regression|Dystonia|Exaggerated startle response|Failure to thrive|Generalized hypotonia|Global developmental delay|GM2-ganglioside accumulation|Hyperreflexia|Inappropriate behavior|Infantile axial hypotonia|Loss of speech|Muscular hypotonia of the trunk|Neurodegeneration|Paralysis|Poor head control|Primitive reflex|Progressive spastic quadriplegia|Pseudobulbar signs|Punctate periventricular T2 hyperintense foci|Seizure|Short stature|Spasticity|Spastic tetraparesis	GM2-GANGLIOSIDOSIS, AB VARIANT	0	0.284281	1	Ataxia	3	abnormal amygdala morphology|Ataxia|Failure to thrive
PAQR7	ENSG00000182749	protein_coding	1.59684	7160	22	0.0001851	0.315161	2	1.13455e-06	0.219541	482	0.282373	1.175	2	1	0.675963	NA	0.793221	170	1f	0.551229	2.21259	0	NA	NA	NA	NA	NA	0	0.0269231	1	abnormal sleep behavior	1	abnormal sleep behavior
ERVK3-1	ENSG00000142396	protein_coding	1.59684	7161	21	0.0002345	0.458053	2	1.54485e-10	0.523938	776	0	NA	0	0	NA	NA	0.643756	77	1f	0.394881	2.05895	0	NA	NA	NA	NA	NA	0	0	NA	NA	NA	NA
RASGRP1	ENSG00000172575	protein_coding	1.59676	7162	22	1.52939e-05	0.585438	1	0.00233064	0.120717	657	0	0.318	1	0	NA	NA	0.447138	28	3a	0.298973	1.26443	0.292745	1	Seizure	28	Abnormal bleeding|Arthritis|Basal cell carcinoma|Bronchiectasis|Bruising susceptibility|Decreased circulating IgG level|Decreased circulating total IgM|Decreased proportion of CD4-positive helper T cells|Failure to thrive|Headache|Hepatomegaly|Hepatosplenomegaly|Hodgkin lymphoma|Hydrops fetalis|Hypersplenism|Increased circulating antibody level|Lymphopenia|Neoplasm of the skin|Non-Hodgkin lymphoma|Premature ovarian insufficiency|Pulmonary fibrosis|Pulmonary infiltrates|Recurrent infections|Renal insufficiency|Reticulocytosis|Seizure|Splenomegaly|Urticaria	IMMUNODEFICIENCY 64; IMD64	0	0.323812	NA	NA	5	Decreased circulating total IgM|Hepatomegaly|Increased circulating antibody level|Splenomegaly|T lymphocytopenia
NA	ENSG00000266538	lncRNA	1.59664	7163	22	5.57e-05	0.436284	1	1.51169e-29	0.307644	592	0	NA	0	0	NA	NA	0.64468	257	1f	0.300236	1.85436	0	NA	NA	NA	NA	NA	0	0	NA	NA	NA	NA
FPGT	ENSG00000254685	protein_coding	1.59662	7164	19	5.113e-05	0.329365	2	1.13031e-07	0.453393	641	0	1.281	2	0	NA	NA	0.63702	343	1d	0.337882	1.52012	0	NA	NA	NA	NA	NA	0	0	NA	NA	NA	NA
CCDC112	ENSG00000164221	protein_coding	1.59654	7165	23	5e-06	0.561952	2	0.000862053	0.191602	662	0	0.373	0	0	NA	NA	0.508559	44	1f	0.367289	1.34183	0	NA	NA	NA	NA	NA	0	0	NA	NA	NA	NA
SIRPB2	ENSG00000196209	protein_coding	1.59654	7166	22	2.35208e-05	0.727821	1	0.0137469	0.126757	819	0.5987	1.123	5	5	0.360067	NA	0.536146	53	1b	0.490404	1.00695	0	NA	NA	NA	NA	NA	0	0	NA	NA	NA	NA
NA	ENSG00000203900	lncRNA	1.59652	7167	22	1.998e-05	0.554305	2	0.000166315	0.302668	753	0	NA	0	0	NA	NA	0.470816	71	1b	0.591048	-Inf	0	NA	NA	NA	NA	NA	0	0	NA	NA	NA	NA
CEP44	ENSG00000164118	protein_coding	1.59641	7168	22	0.0001445	0.605243	2	3.67574e-06	0.386478	704	0.0811358	1.16	3	1	0.0732963	NA	0.521828	102	1f	0.421331	0.903146	0	NA	NA	NA	NA	NA	0	0	NA	NA	NA	NA
MT1X	ENSG00000187193	protein_coding	1.59638	7169	22	3.7e-05	0.578261	2	0.00026248	0.25087	630	0	1.902	0	0	NA	NA	0.587133	81	1b	0.469937	1.30877	0	NA	NA	NA	NA	NA	0	0	NA	NA	NA	NA
TPTEP2	ENSG00000244627	transcribed_unprocessed_pseudogene	1.59624	7170	22	2.01e-05	0.572964	2	0.00351363	0.280904	575	0	NA	0	0	NA	NA	0.636743	58	1f	0.511161	1.66074	0	NA	NA	NA	NA	NA	0	0	NA	NA	NA	NA
VIPR1-AS1	ENSG00000232354	lncRNA	1.59621	7171	22	0.0001356	0.470053	1	1.08352e-48	0.32405	844	0	NA	1	0	NA	NA	0.753592	490	1a	0.433074	1.90083	0	NA	NA	NA	NA	NA	0	0	NA	NA	NA	NA
ICMT	ENSG00000116237	protein_coding	1.59619	7172	22	3.31e-05	0.511314	1	1.15757e-07	0.218563	601	0	0.45	1	0	NA	NA	0.648386	56	2a	0.583584	1.47916	0	NA	NA	NA	NA	NA	0	0.178727	1	Abnormality of vision	2	Abnormality of vision|Pallor
ZFAND1	ENSG00000104231	protein_coding	1.59615	7173	21	0.0003422	0.461651	2	9.97968e-16	0.511313	923	0	1.265	0	0	NA	NA	0.659365	516	1b	0.366906	1.42707	0	NA	NA	NA	NA	NA	0	0	NA	NA	NA	NA
HNRNPK	ENSG00000165119	protein_coding	1.59614	7174	22	0.000137136	0.594978	2	0.00708957	0.242914	525	0	0.096	0	0	NA	NA	0.5577	112	1b	0.404706	1.19751	0.516252	2	Intellectual disability | Seizure	63	Abnormal heart morphology|Agenesis of corpus callosum|Areflexia|Atrial septal defect|Broad nasal tip|Bruxism|Cleft palate|Coarse facial features|Coloboma|Conductive hearing impairment|Constipation|Cryptorchidism|Delayed ability to walk|Dolichocephaly|Downslanted palpebral fissures|Easy fatigability|Episodic vomiting|Feeding difficulties|Feeding difficulties in infancy|Gastrointestinal dysmotility|Generalized hypotonia|Global developmental delay|Gray matter heterotopia|Growth delay|High, narrow palate|High palate|Hip dysplasia|Hydronephrosis|Hyperhidrosis|Hypermetropia|Hypoplasia of the corpus callosum|Hypothyroidism|Hypotonia|Impaired pain sensation|Inability to walk|Intellectual disability|Intellectual disability, moderate|Intellectual disability, severe|Joint laxity|Long face|Macroglossia|Microcephaly|Muscle weakness|Myopia|Open mouth|Osteopenia|Pes planus|Poor speech|Postaxial polydactyly|Protruding ear|Ptosis|Recurrent fever|Reduced tendon reflexes|Sacral dimple|Scoliosis|Seizure|Sensorineural hearing impairment|Supernumerary nipple|Talipes equinovarus|Thickened nuchal skin fold|Ventricular septal defect|Wide intermamillary distance|Wide nasal bridge	AU-KLINE SYNDROME; AUKS	0	0	NA	NA	NA	NA
FOSB	ENSG00000125740	protein_coding	1.59611	7175	22	4.252e-21	0.672242	1	0.0436538	0.0183234	688	0.34197	0.3	2	1	0.567621	NA	0.522784	1	2b	0.67419	0.9854	0	NA	NA	NA	NA	NA	0	0.379956	NA	NA	7	Abnormal heart morphology|abnormal kidney morphology|Bilateral tonic-clonic seizure|Cardiomegaly|gonad morphology variant|Hyperactivity|increased anxiety-related response
TCAF1	ENSG00000198420	protein_coding	1.5961	7176	19	0.000249324	0.421644	2	4.29711e-09	0.427638	381	0.390263	0.54	1	1	0.217643	NA	0.518885	57	2b	0.375984	1.29847	0	NA	NA	NA	NA	NA	0	0	NA	NA	NA	NA
FBXO16	ENSG00000214050	protein_coding	1.59606	7177	22	2.075e-06	0.543387	1	0.000399405	0.152174	856	0.451277	1.215	2	2	0.230074	0.003	0.424121	16	2b	0.395229	0.84733	0	NA	NA	NA	NA	NA	0	0	NA	NA	NA	NA
PRKG2	ENSG00000138669	protein_coding	1.59593	7178	21	4.314e-05	0.500295	2	0.00110585	0.335497	677	0	0.366	1	0	NA	NA	0.560004	200	2b	0.331592	1.2099	0	NA	NA	NA	NA	NA	0	0.151941	NA	NA	2	Abnormal mitochondrial morphology|Decreased body weight
PIGL	ENSG00000108474	protein_coding	1.59588	7179	19	0.000182	0.316196	2	0.00151848	0.290964	553	0	1.506	0	0	NA	NA	0.649496	223	1a	0.426941	1.46245	0.726637	7	Ataxia | Cerebral cortical atrophy | Gait disturbance | Intellectual disability | Myoclonus | Oculomotor apraxia | Seizure	84	Abnormal facial shape|Abnormality of epiphysis morphology|Abnormality of the dentition|Aganglionic megacolon|Aplastic clavicle|Ataxia|Autistic behavior|Bilateral tonic-clonic seizure|Brachycephaly|Broad-based gait|Broad philtrum|Bulbous nose|Camptodactyly|Cerebral atrophy|Cerebral cortical atrophy|Cleft palate|Clinodactyly|Clinodactyly of the 5th finger|Coarse facial features|Conductive hearing impairment|Corneal opacity|Depressed nasal bridge|Depressed nasal ridge|Elevated alkaline phosphatase|Epicanthus|Erythema|Esotropia|Fine hair|Frontal bossing|Gait disturbance|Gastrostomy tube feeding in infancy|Generalized hypotonia|Global developmental delay|Growth delay|Hearing impairment|Highly arched eyebrow|High palate|Hip dislocation|Hip dysplasia|Hydronephrosis|Hyperkeratosis|Hypermetropia|Hypertelorism|Hypodontia|Ichthyosis|Infantile muscular hypotonia|Intellectual disability|Intellectual disability, moderate|Intellectual disability, severe|Joint contracture of the hand|Large for gestational age|Mandibular prognathia|Microcephaly|Micrognathia|Myoclonus|Oculomotor apraxia|Osteolysis|Overfolded helix|Plagiocephaly|Prominent forehead|Prominent nasal bridge|Ptosis|Reduced tendon reflexes|Retinal coloboma|Round face|Scoliosis|Seizure|Short foot|Short neck|Short palm|Short philtrum|Sparse hair|Strabismus|Supernumerary nipple|Tall stature|Telangiectasia|Tented upper lip vermilion|Thick lower lip vermilion|Thick vermilion border|Upslanted palpebral fissure|Ventricular septal defect|Violent behavior|Wide mouth|Wide nasal bridge	COLOBOMA, CONGENITAL HEART DISEASE, ICHTHYOSIFORM DERMATOSIS, MENTAL RETARDATION, AND EAR ANOMALIES SYNDROME; CHIME	0	0	NA	NA	NA	NA
C17orf58	ENSG00000186665	protein_coding	1.59588	7180	19	9.17396e-06	0.504335	2	0.00129547	0.311998	664	0.0966362	1.572	3	1	0.2115	NA	0.573906	162	2a	0.440755	0.995396	0	NA	NA	NA	NA	NA	0	0	NA	NA	NA	NA
KLHL32	ENSG00000186231	protein_coding	1.59584	7181	22	0.0003521	0.667604	2	1.07468e-05	0.370806	997	0.241161	0.546	2	1	0.319033	NA	0.564049	231	2a	0.328224	1.17923	0	NA	NA	NA	NA	NA	0	0	NA	NA	NA	NA
TAFA1	ENSG00000183662	protein_coding	1.59582	7182	22	6.60368e-05	0.720473	1	4.77108e-14	0.266809	2418	0	0.737	0	0	NA	NA	0.523666	220	2b	0.295359	1.02512	0	NA	NA	NA	NA	NA	0	0.0242548	NA	NA	1	Hyperactivity
ISCU	ENSG00000136003	protein_coding	1.59558	7183	22	0.00024678	0.460028	2	0.00971928	0.206772	599	0.608114	1.156	3	3	0.439036	0.16595	0.553736	75	1a	0.488919	1.01486	0.258086	NA	NA	10	Dyspnea|Elevated serum creatine kinase|Exercise intolerance|Increased intramyocellular lipid droplets|Increased serum lactate|Lactic acidosis|Muscle spasm|Muscle weakness|Myopathy|Rhabdomyolysis	MYOPATHY WITH LACTIC ACIDOSIS, HEREDITARY; HML	0	0.012905	NA	NA	1	Abnormal mitochondrial morphology
COX7A2L	ENSG00000115944	protein_coding	1.59554	7184	22	3.658e-05	0.50827	1	2.72184e-06	0.199756	718	0	1.897	0	0	NA	NA	0.678053	158	2b	0.508318	1.53861	0.0491374	NA	NA	1	Ischemic stroke	NA	0	0.189836	NA	NA	2	Abnormal enzyme/coenzyme activity|Abnormality of metabolism/homeostasis
LINC02076	ENSG00000220161	lncRNA	1.59551	7185	21	0.0002645	0.435195	2	1.19623e-30	0.33571	589	0	NA	0	0	NA	NA	0.701263	386	1b	0.41535	1.65532	0	NA	NA	NA	NA	NA	0	0	NA	NA	NA	NA
SHROOM3	ENSG00000138771	protein_coding	1.5955	7186	22	1.608e-05	0.678871	2	0.0193525	0.0622551	1416	0.678036	0.352	14	9	0.586667	NA	0.241434	2	5	0.19071	0.642397	0.00898791	NA	NA	1	Cleft palate	NA	0	0	NA	NA	NA	NA
PHF21A	ENSG00000135365	protein_coding	1.59535	7187	20	2.005e-05	0.74131	1	0.024172	0.0359803	764	0.53799	0.08	1	1	0.32137	NA	0.413225	1	4	0.60906	0.404065	0.408243	2	Intellectual disability | Seizure	15	Abnormal facial shape|Anxiety|Attention deficit hyperactivity disorder|Autistic behavior|Clinodactyly of the 5th finger|Delayed speech and language development|Generalized hypotonia|Global developmental delay|Intellectual disability|Macrocephaly|Obesity|Plagiocephaly|Seizure|Syndactyly|Tapered finger	INTELLECTUAL DEVELOPMENTAL DISORDER WITH BEHAVIORAL ABNORMALITIES AND CRANIOFACIAL DYSMORPHISM WITH OR WITHOUT SEIZURES; IDDBCS	0	0	NA	NA	NA	NA
COG8	ENSG00000213380	protein_coding	1.59521	7188	22	9.61401e-05	0.412904	1	1.13828e-05	0.189738	539	0	1.134	1	0	NA	NA	0.613382	89	1b	0.460089	1.5108	0.628502	4	Ataxia | Intellectual disability | Myoclonus | Seizure	33	Absent speech|Ataxia|Atrophy/Degeneration affecting the brainstem|Cerebellar atrophy|Chronic axonal neuropathy|Depressed nasal bridge|Developmental regression|Elevated hepatic transaminase|Elevated serum aspartate aminotransferase|Elevated serum creatine kinase|Encephalopathy|Epicanthus|Esotropia|Failure to thrive|Finger clinodactyly|Global developmental delay|Hypoglycemia|Infantile muscular hypotonia|Intellectual disability|Microcephaly|Micrognathia|Myoclonus|Poor head control|Poor speech|Progressive microcephaly|Prolonged prothrombin time|Scoliosis|Seizure|Severe global developmental delay|Skeletal muscle atrophy|Status epilepticus|Talipes equinovarus|Ventriculomegaly	CONGENITAL DISORDER OF GLYCOSYLATION, TYPE IIh; CDG2H	0	0	NA	NA	NA	NA
SKP2	ENSG00000145604	protein_coding	1.59519	7189	22	0.0001818	0.574238	2	8.41192e-05	0.263985	487	0	0.333	2	0	NA	NA	0.459709	35	3a	0.414435	0.847975	0	NA	NA	NA	NA	NA	0	0.433046	NA	NA	4	abnormal kidney morphology|Abnormal testis morphology|Decreased body weight|Male infertility
DVL2	ENSG00000004975	protein_coding	1.59517	7190	23	4e-06	0.491584	2	0.0331164	0.0597934	437	0.409624	0.657	5	2	0.665	0.00305	0.341775	5	4	0.293045	0.857575	0	NA	NA	NA	NA	NA	0	0.318057	NA	NA	5	Abnormal vertebral morphology|Failure to thrive|neuron number variant|Scoliosis|Ventricular septal defect
DUSP8	ENSG00000184545	protein_coding	1.59517	7191	22	0.0001986	0.559803	2	8.61335e-07	0.364252	1085	0	0.498	2	0	NA	NA	0.714188	341	1b	0.480291	1.55233	0	NA	NA	NA	NA	NA	0	0.00766444	NA	NA	1	Failure to thrive
SHKBP1	ENSG00000160410	protein_coding	1.59507	7192	22	4.91509e-06	0.577498	1	3.76361e-07	0.212482	639	0	0.718	4	0	NA	NA	0.57974	57	1f	0.593461	0.908891	0.0491374	NA	NA	1	Cleft palate	NA	0	0	NA	NA	NA	NA
NA	ENSG00000222044	lncRNA	1.59494	7193	20	0.000251038	0.556811	2	5.69312e-09	0.471799	434	0	NA	0	0	NA	NA	0.691305	229	1b	0.478791	1.56367	0	NA	NA	NA	NA	NA	0	0	NA	NA	NA	NA
COX6C	ENSG00000164919	protein_coding	1.59486	7194	22	3.708e-06	0.606525	1	5.46461e-07	0.210233	478	0	1.68	3	0	NA	NA	0.595874	119	2b	0.424503	1.38076	0	NA	NA	NA	NA	NA	0	0	NA	NA	NA	NA
NA	ENSG00000233820	transcribed_processed_pseudogene	1.59467	7195	19	0.0005928	0.419756	2	2.56184e-40	0.626125	687	0	NA	0	0	NA	NA	0.648139	365	1f	0.352485	1.52086	0	NA	NA	NA	NA	NA	0	0	NA	NA	NA	NA
FZD3	ENSG00000104290	protein_coding	1.59462	7196	22	0.000509	0.514753	1	4.33734e-38	0.317048	769	0	0.62	1	0	NA	NA	0.639972	272	1c	0.380336	1.47849	0	NA	NA	NA	NA	NA	0	0.409709	1	thin cerebral cortex	7	Abnormal corpus striatum morphology|Abnormality of the spinal cord|abnormal telencephalon morphology|decreased corpus callosum size|Dilated third ventricle|Dilation of lateral ventricles|thin cerebral cortex
DYNLT2	ENSG00000184786	protein_coding	1.5946	7197	22	4.942e-05	0.582612	2	0.00110302	0.216209	725	0.102249	1.829	2	1	0.0733704	NA	0.581863	102	1d	0.412191	1.39787	0	NA	NA	NA	NA	NA	0	0.0457773	NA	NA	1	Male infertility
ZSWIM7	ENSG00000214941	protein_coding	1.59458	7198	20	0.001078	0.331923	2	4.11827e-13	0.56645	622	0	1.207	0	0	NA	NA	0.787483	360	1a	0.423677	2.3116	0	NA	NA	NA	NA	NA	0	0.189836	NA	NA	2	Failure to thrive|Male infertility
DPP9	ENSG00000142002	protein_coding	1.59455	7199	22	2.42446e-05	0.645127	2	0.0391497	0.0132125	772	0.432896	0.298	1	1	0.236621	NA	0.445188	2	2b	0.58901	0.634295	0	NA	NA	NA	NA	NA	0	0.272082	NA	NA	3	Behavioral abnormality|Decreased body weight|Hypotriglyceridemia
EPHB1	ENSG00000154928	protein_coding	1.59451	7200	22	0.000133178	0.638778	1	1.56577e-13	0.263819	1612	0	0.257	3	0	NA	NA	0.390121	38	2b	0.181497	1.2051	0	NA	NA	NA	NA	NA	0	0.418284	NA	NA	9	abnormal brain internal capsule morphology|Abnormal heart morphology|Abnormality of neuronal migration|Abnormality of the orbital region|Abnormality of the spleen|abnormal kidney morphology|Cardiomegaly|head morphology variant|Splenomegaly
IPPK	ENSG00000127080	protein_coding	1.59436	7201	22	0.000190962	0.554805	1	1.76438e-09	0.236911	1061	0.290822	0.365	2	1	0.414296	NA	0.635841	541	1b	0.368326	1.2273	0	NA	NA	NA	NA	NA	0	0.16281	NA	NA	2	Abnormal heart morphology|Cardiomegaly
ILF3-DT	ENSG00000267100	lncRNA	1.59435	7202	21	0.0001431	0.458579	2	1.39138e-08	0.329088	780	0	NA	2	0	NA	NA	0.750764	318	1a	0.491594	1.82186	0	NA	NA	NA	NA	NA	0	0	NA	NA	NA	NA
LRRC39	ENSG00000122477	protein_coding	1.5943	7203	19	0.0003403	0.452679	2	5.94246e-23	0.57237	683	0	0.83	2	0	NA	NA	0.62326	415	1f	0.376142	1.18756	0	NA	NA	NA	NA	NA	0	0	NA	NA	NA	NA
DROSHA	ENSG00000113360	protein_coding	1.59422	7204	22	2.891e-05	0.651895	1	0.000805747	0.140803	909	0.195318	0.347	3	1	0.221407	NA	0.38194	12	4	0.348042	0.776529	0	NA	NA	NA	NA	NA	0	0.392199	NA	NA	8	Abnormal hair morphology|Alopecia|Cachexia|Dry skin|Lymphopenia|Pneumonia|Scaling skin|Splenomegaly
FRS2	ENSG00000166225	protein_coding	1.59417	7205	22	3.986e-06	0.493988	1	0.00511799	0.0993541	502	0.312668	0.219	2	1	0.371963	NA	0.490815	18	1f	0.486722	0.972371	0	NA	NA	NA	NA	NA	0	0.348872	1	thin cerebral cortex	5	Abnormal heart morphology|Anophthalmia|Microcephaly|Microphthalmia|thin cerebral cortex
FAM86HP	ENSG00000253540	transcribed_unprocessed_pseudogene	1.59416	7206	21	4.49e-05	0.614068	1	1.64892e-22	0.295302	862	0	NA	0	0	NA	NA	0.509964	144	2b	0.346727	0.938879	0	NA	NA	NA	NA	NA	0	0	NA	NA	NA	NA
CNDP1	ENSG00000150656	protein_coding	1.59403	7207	21	7.651e-05	0.570035	2	0.000140447	0.204137	648	0.388712	1.002	3	2	0.233148	NA	0.403011	21	3a	0.27116	1.11057	0	NA	NA	NA	NA	NA	0	0	NA	NA	NA	NA
TTYH3	ENSG00000136295	protein_coding	1.59387	7208	22	4.599e-05	0.718506	1	3.55756e-08	0.224339	992	0	0.215	1	0	NA	NA	0.641798	166	1f	0.468335	1.39319	0	NA	NA	NA	NA	NA	0	0	NA	NA	NA	NA
BTBD19	ENSG00000222009	protein_coding	1.59374	7209	21	6.229e-05	0.492537	1	0.000377679	0.153017	537	0.51493	0.666	2	2	0.333714	NA	0.730041	82	1d	0.554145	2.06527	0	NA	NA	NA	NA	NA	0	0	NA	NA	NA	NA
PDE1B	ENSG00000123360	protein_coding	1.5937	7210	22	0.000102273	0.5151	3	0.00110187	0.235069	482	0	0.43	1	0	NA	NA	0.572454	11	2b	0.663665	1.01377	0	NA	NA	NA	NA	NA	0	0.0274831	NA	NA	1	Hyperactivity
EXOC8	ENSG00000116903	protein_coding	1.59367	7211	21	8.935e-05	0.459607	1	1.10284e-14	0.27031	757	0	0.194	0	0	NA	NA	0.741942	484	1a	0.455261	1.72796	0	NA	NA	NA	NA	NA	0	0.158543	NA	NA	2	Failure to thrive|gonad morphology variant
GLRX	ENSG00000173221	protein_coding	1.59367	7212	22	8.75e-05	0.633749	2	1.72192e-07	0.230613	593	0	1.933	1	0	NA	NA	0.540116	57	1f	0.490679	1.00998	0	NA	NA	NA	NA	NA	0	0	NA	NA	NA	NA
RNMT	ENSG00000101654	protein_coding	1.59354	7213	22	2.71004e-05	0.463888	2	6.52648e-05	0.365488	649	0	0.761	0	0	NA	NA	0.491644	43	2b	0.339621	1.32862	0	NA	NA	NA	NA	NA	0	0	NA	NA	NA	NA
CDK17	ENSG00000059758	protein_coding	1.59349	7214	22	1.303e-05	0.552391	2	0.00168165	0.142233	717	0	0.222	0	0	NA	NA	0.539401	60	3a	0.456647	1.11713	0	NA	NA	NA	NA	NA	0	0.159932	NA	NA	2	Abnormal facial shape|Hyperactivity
CD8A	ENSG00000153563	protein_coding	1.59333	7215	21	0.0004122	0.419707	2	1.95866e-10	0.270423	497	0.147476	1.495	3	1	0.400433	NA	0.695156	205	1f	0.38962	2.00045	0.2046	NA	NA	3	Bronchiectasis|Recurrent respiratory infections|Recurrent viral infections	CD8 DEFICIENCY, FAMILIAL	0	0.0171927	NA	NA	1	Peripheral demyelination
CENPBD1	ENSG00000177946	transcribed_unitary_pseudogene	1.59324	7216	22	5.04e-08	0.6586	1	0.000108546	0.168784	702	0	1.897	0	0	NA	NA	0.628758	119	1a	0.539413	1.18048	0	NA	NA	NA	NA	NA	0	0	NA	NA	NA	NA
ITGB1BP1	ENSG00000119185	protein_coding	1.59321	7217	22	7.034e-08	0.446091	2	0.0213181	0.122515	549	0	1.139	0	0	NA	NA	0.486541	11	2b	0.423984	1.2991	0	NA	NA	NA	NA	NA	0	0.461312	NA	NA	7	Abnormality of long bone morphology|Abnormality of pelvic girdle bone morphology|Abnormal vertebral morphology|Decreased body weight|Proptosis|Short nose|Wide anterior fontanel
FAM66C	ENSG00000226711	lncRNA	1.59293	7218	22	4.854e-05	0.441725	2	9.13004e-05	0.388667	712	0	NA	0	0	NA	NA	0.586002	96	1f	0.342024	1.73147	0	NA	NA	NA	NA	NA	0	0	NA	NA	NA	NA
CCDC144NL-AS1	ENSG00000233098	lncRNA	1.59287	7219	21	0.0003149	0.497072	2	1.48081e-14	0.523446	867	0	NA	0	0	NA	NA	0.599147	182	1b	0.34734	1.49501	0	NA	NA	NA	NA	NA	0	0	NA	NA	NA	NA
TBCEL	ENSG00000154114	protein_coding	1.59282	7220	23	1e-07	0.569761	2	0.0033389	0.176696	697	0	0.313	0	0	NA	NA	0.495819	48	2b	0.308885	1.4454	0	NA	NA	NA	NA	NA	0	0.0165066	NA	NA	1	Hyperactivity
NA	ENSG00000197815	lncRNA	1.59276	7221	20	6.06255e-07	0.488438	1	2.98792e-06	0.199296	746	0	NA	0	0	NA	NA	0.787948	501	1b	0.46339	2.03916	0	NA	NA	NA	NA	NA	0	0	NA	NA	NA	NA
NUDT21	ENSG00000167005	protein_coding	1.59276	7222	22	2.916e-05	0.594766	2	0.000325064	0.312433	642	0	0.232	0	0	NA	NA	0.461769	18	1c	0.457629	0.864726	0	NA	NA	NA	NA	NA	0	0.0133199	NA	NA	1	Pulmonary fibrosis
MEN1	ENSG00000133895	protein_coding	1.59267	7223	20	0.000148194	0.518914	1	0.000706082	0.142898	407	0.307155	0.171	4	1	0.553667	NA	0.58384	75	1a	0.480494	1.27803	0.290444	1	Confusion	31	Abdominal pain|Abdominal symptom|Anorexia|Cafe-au-lait spot|Coarse facial features|Coma|Confusion|Constipation|Cranial nerve compression|Depressivity|Diarrhea|Frontal bossing|Gastroesophageal reflux|Headache|Hyperhidrosis|Hypertension|Hypertrophic cardiomyopathy|Hypoglycemia|Impotence|Increased susceptibility to fractures|Lethargy|Mandibular prognathia|Nephrolithiasis|Osteolysis|Osteopenia|Renal insufficiency|Short attention span|Tall stature|Type II diabetes mellitus|Vomiting|Weight loss	MULTIPLE ENDOCRINE NEOPLASIA, TYPE I; MEN1	0	0.325428	NA	NA	5	Abnormal bleeding|Abnormal pancreas morphology|Hyperinsulinemia|Hypoglycemia|Pancreatitis
VIM	ENSG00000026025	protein_coding	1.59249	7224	22	0.0001816	0.484851	1	3.62326e-08	0.224185	657	0	0.423	0	0	NA	NA	0.594401	139	2a	0.418616	1.31807	0.239371	NA	NA	6	Developmental cataract|Microcornea|Nystagmus|Photophobia|Posterior polar cataract|Visual impairment	CATARACT 30, MULTIPLE TYPES; CTRCT30	0	0.358019	1	Ataxia	5	Ataxia|Cataract|Cerebellar dysplasia|Hyperactivity|increased anxiety-related response
LRRC32	ENSG00000137507	protein_coding	1.59248	7225	22	8.284e-06	0.705745	1	0.00752597	0.0858616	692	0.221509	0.921	2	1	0.373103	NA	0.481288	2	4	0.60906	0.831395	0.331335	NA	NA	14	Cerebellar vermis hypoplasia|Cleft palate|Delayed ability to walk|Delayed speech and language development|Generalized hypotonia|Global developmental delay|Hearing impairment|Intrauterine growth retardation|Micrognathia|Muscular hypotonia of the trunk|Myopia|Short philtrum|Strabismus|Ventriculomegaly	NA	0	0	NA	NA	NA	NA
NA	ENSG00000278133	lncRNA	1.59244	7226	22	7.711e-10	0.63145	1	5.83717e-05	0.174764	337	0	NA	0	0	NA	NA	0.616312	57	1b	0.42266	1.85961	0	NA	NA	NA	NA	NA	0	0	NA	NA	NA	NA
ZHX2	ENSG00000178764	protein_coding	1.59227	7227	22	0.0001553	0.71798	1	1.32946e-08	0.228683	985	0.397742	0.518	7	2	0.649333	0.0608	0.499931	111	1b	0.375792	0.873502	0	NA	NA	NA	NA	NA	0	0	NA	NA	NA	NA
FNIP2	ENSG00000052795	protein_coding	1.59225	7228	22	8.82432e-07	0.642224	1	0.010021	0.0762022	697	0.650039	0.13	4	3	0.356185	NA	0.405605	11	3a	0.459786	0.539867	0	NA	NA	NA	NA	NA	0	0	NA	NA	NA	NA
NMT2	ENSG00000152465	protein_coding	1.59207	7229	22	3.421e-05	0.650216	1	6.67552e-06	0.193342	830	0	0.449	0	0	NA	NA	0.62257	126	1b	0.49019	1.29905	0	NA	NA	NA	NA	NA	0	0.160565	NA	NA	2	Failure to thrive|T lymphocytopenia
LINC00641	ENSG00000258441	lncRNA	1.59206	7230	21	1.642e-05	0.583243	2	0.000417073	0.183052	435	0	NA	0	0	NA	NA	0.61042	28	3a	0.534878	1.58521	0	NA	NA	NA	NA	NA	0	0	NA	NA	NA	NA
EPHA6	ENSG00000080224	protein_coding	1.59203	7231	22	4.9208e-05	0.649008	2	0.0366064	0.0280544	1664	0.391329	0.357	5	2	0.42625	0.01525	0.462901	15	4	0.402471	1.13189	0	NA	NA	NA	NA	NA	0	0.365047	NA	NA	6	Abnormality of neuronal migration|Abnormality of the liver|Abnormality of the spleen|abnormal kidney morphology|head morphology variant|Hepatomegaly
HDAC3	ENSG00000171720	protein_coding	1.59184	7232	21	0.0001664	0.566051	2	0.00533509	0.116169	463	0.456471	0.412	1	1	0.411897	NA	0.423953	17	2b	0.365328	0.951001	0	NA	NA	NA	NA	NA	0	0.401044	NA	NA	9	Abnormal heart morphology|Abnormal mitochondrial morphology|Cachexia|Hepatic steatosis|Hepatomegaly|Hypercholesterolemia|Hypertriglyceridemia|Hypoglycemia|Increased LDL cholesterol concentration
HYAL1	ENSG00000114378	protein_coding	1.5918	7233	21	0.0002405	0.481878	1	9.01176e-05	0.170599	378	0.349145	1.017	1	1	0.214407	NA	0.647242	168	1d	0.392931	1.72478	0.172808	NA	NA	4	Abnormal acetabulum morphology|Abnormality of the skin|Depressed nasal bridge|Short stature	MUCOPOLYSACCHARIDOSIS, TYPE IX; MPS9	0	0.34991	NA	NA	2	Abnormality of the liver|Osteoarthritis
DTX2	ENSG00000091073	protein_coding	1.59177	7234	21	0.001108	0.324084	2	4.12982e-13	0.533187	679	0.31055	0.571	6	2	0.372862	NA	0.661232	352	1a	0.444108	1.27553	0	NA	NA	NA	NA	NA	0	0	NA	NA	NA	NA
MCM3AP-AS1	ENSG00000215424	lncRNA	1.59167	7235	22	0.0001005	0.552792	2	0.000627333	0.366353	877	0	NA	11	4	0.445241	0.0619	0.726255	270	1b	0.462933	1.81653	0	NA	NA	NA	NA	NA	0	0	NA	NA	NA	NA
RNF214	ENSG00000167257	protein_coding	1.59159	7236	22	6.6e-05	0.737179	2	0.00701363	0.247283	774	0	0.346	0	0	NA	NA	0.474473	26	2b	0.443003	0.927328	0	NA	NA	NA	NA	NA	0	0.261706	NA	NA	2	Behavioral abnormality|Hyperactivity
HBG2	ENSG00000196565	protein_coding	1.59153	7237	22	9.80122e-07	0.780601	1	0.00311217	0.221528	2045	0	0.826	0	0	NA	NA	0.521275	21	1f	0.573972	0.824374	0.133664	NA	NA	5	Anemia|Hepatomegaly|Pallor|Reticulocytosis|Splenomegaly	FETAL HEMOGLOBIN QUANTITATIVE TRAIT LOCUS 1; HBFQTL1 | CYANOSIS, TRANSIENT NEONATAL; TNCY	0	0	NA	NA	NA	NA
UXS1	ENSG00000115652	protein_coding	1.59153	7238	23	5e-06	0.714525	2	0.00560226	0.175554	1077	0	0.612	1	0	NA	NA	0.4946	34	1f	0.449745	0.98344	0	NA	NA	NA	NA	NA	0	0	NA	NA	NA	NA
SMPDL3A	ENSG00000172594	protein_coding	1.59152	7239	22	0.00071051	0.527925	2	1.39286e-05	0.377944	638	0.504905	1.79	5	3	0.66763	NA	0.518041	85	2b	0.380402	1.11235	0	NA	NA	NA	NA	NA	0	0.0317049	NA	NA	1	Hypertriglyceridemia
PATZ1	ENSG00000100105	protein_coding	1.59117	7240	21	1.472e-06	0.45923	1	0.00137973	0.130964	522	0	0.229	1	0	NA	NA	0.648535	87	2a	0.473389	1.73563	0	NA	NA	NA	NA	NA	0	0.413066	NA	NA	7	abnormal choroid plexus morphology|Azoospermia|Decreased body weight|Decreased testicular size|Failure to thrive|Male infertility|Ventriculomegaly
TNFRSF1A	ENSG00000067182	protein_coding	1.59111	7241	21	0.0002961	0.502431	2	0.00839107	0.154139	433	0.296423	0.236	2	1	0.326414	NA	0.5697	11	3a	0.566075	1.37624	0.307675	NA	NA	27	Abdominal pain|Abnormal myocardium morphology|Arthralgia|Arthritis|Behavioral abnormality|Bone pain|Bruising susceptibility|Chronic diarrhea|Conjunctival hyperemia|Conjunctivitis|Constipation|Diarrhea|Erythema|Headache|Hepatomegaly|Hypermelanotic macule|Macule|Migraine|Muscle stiffness|Myalgia|Myositis|Paresthesia|Recurrent fever|Skin rash|Splenomegaly|Vertigo|Vomiting	PERIODIC FEVER, FAMILIAL, AUTOSOMAL DOMINANT; FPF | MULTIPLE SCLEROSIS, SUSCEPTIBILITY TO, 5; MS5	0	0.328538	NA	NA	5	abnormal intestine physiology|Decreased circulating IgG level|Increased bone mineral density|Neutropenia|Pneumonia
NRSN2-AS1	ENSG00000225377	lncRNA	1.59109	7242	22	6.72e-07	0.773815	2	0.010192	0.104074	771	0	NA	0	0	NA	NA	0.554909	9	2a	0.703201	0.765329	0	NA	NA	NA	NA	NA	0	0	NA	NA	NA	NA
PCDH18	ENSG00000189184	protein_coding	1.59109	7243	21	2.068e-05	0.570126	2	0.0107249	0.177859	620	0.236203	0.456	2	1	0.253897	NA	0.330352	16	4	0.316847	0.438748	0	NA	NA	NA	NA	NA	0	0.32151	NA	NA	4	Corneal opacity|Hyperactivity|Increased bone mineral density|Syndactyly
CHD8	ENSG00000100888	protein_coding	1.59105	7244	22	5.02448e-05	0.634048	1	0.00796439	0.0839195	637	0.487844	0.082	5	2	0.452857	NA	0.473416	16	1f	0.504928	0.79296	0	NA	NA	NA	NA	INTELLECTUAL DEVELOPMENTAL DISORDER WITH AUTISM AND MACROCEPHALY; IDDAM	0	0.337921	1	Abnormal social behavior	5	Abnormal heart morphology|Abnormal nervous system electrophysiology|Abnormal social behavior|Hypocholesterolemia|increased anxiety-related response
SEPTIN1	ENSG00000180096	protein_coding	1.59102	7245	21	0.0002867	0.450213	2	5.38172e-10	0.468958	311	0	0.968	1	0	NA	NA	0.753905	107	1b	0.507007	2.31645	0	NA	NA	NA	NA	NA	0	0	NA	NA	NA	NA
C12orf45	ENSG00000151131	protein_coding	1.59087	7246	22	7.767e-05	0.502415	1	2.90736e-10	0.243121	948	0.306098	1.224	1	1	0.0764231	0.01405	0.574103	148	1b	0.368068	1.33139	0	NA	NA	NA	NA	NA	0	0	NA	NA	NA	NA
GAB1	ENSG00000109458	protein_coding	1.5908	7247	22	1.3129e-06	0.558197	1	0.0143881	0.0610487	580	0.477411	0.439	1	1	0.510963	NA	0.397107	1	5	0.58955	0.357557	0	NA	NA	NA	NA	DEAFNESS, AUTOSOMAL RECESSIVE 26; DFNB26	0	0.334969	NA	NA	5	Abnormal bleeding|Abnormality of cardiovascular system morphology|abnormal myogenesis|Behavioral abnormality|Hypotriglyceridemia
CSNK1G2	ENSG00000133275	protein_coding	1.5908	7248	22	9.896e-09	0.728302	2	0.0210865	0.126851	842	0	0.254	0	0	NA	NA	0.486907	7	3a	0.588819	0.741369	0	NA	NA	NA	NA	NA	0	0.157167	NA	NA	2	Failure to thrive|Hyperactivity
THRB	ENSG00000151090	protein_coding	1.59079	7249	22	2.003e-05	0.776743	1	0.0109979	0.0731613	1589	0	0.223	3	0	NA	NA	0.577763	18	3a	0.575065	1.28968	0.112105	NA	NA	6	Attention deficit hyperactivity disorder|Delayed speech and language development|Hearing impairment|Increased thyroid-stimulating hormone level|Myopia|Proptosis	THYROID HORMONE RESISTANCE, SELECTIVE PITUITARY; PRTH | THYROID HORMONE RESISTANCE, GENERALIZED, AUTOSOMAL DOMINANT; GRTHD | THYROID HORMONE RESISTANCE, GENERALIZED, AUTOSOMAL RECESSIVE; GRTHR	0	0.38773	NA	NA	9	deafness|Decreased body weight|Failure to thrive|Hearing impairment|Hyperactivity|Intrauterine growth retardation|Osteoporosis|Respiratory distress|Tremor
NEDD1	ENSG00000139350	protein_coding	1.59075	7250	22	3.319e-05	0.567658	1	0.000514456	0.148418	518	0.707525	0.416	1	1	0.522034	0.8879	0.309272	2	5	0.15933	1.28415	0	NA	NA	NA	NA	NA	0	0.0165066	NA	NA	1	Abnormal hair morphology
ATP5PF	ENSG00000154723	protein_coding	1.59073	7251	22	4e-06	0.564631	2	0.00221501	0.198558	704	0	1.425	0	0	NA	NA	0.560716	140	1f	0.357963	1.29626	0	NA	NA	NA	NA	NA	0	0.0105962	NA	NA	1	Failure to thrive
SAP30	ENSG00000164105	protein_coding	1.59064	7252	19	0.000116788	0.467666	2	7.41677e-09	0.493377	415	0	0.759	0	0	NA	NA	0.579164	114	2b	0.422372	1.28317	0	NA	NA	NA	NA	NA	0	0.0125152	NA	NA	1	Congestive heart failure
NA	ENSG00000271344	lncRNA	1.5906	7253	22	0.0004662	0.407464	2	8.17835e-24	0.395902	1022	0	NA	0	0	NA	NA	0.772478	684	1f	0.414522	2.0343	0	NA	NA	NA	NA	NA	0	0	NA	NA	NA	NA
PXK	ENSG00000168297	protein_coding	1.59057	7254	21	0.0006249	0.408736	2	3.16125e-06	0.258665	818	0.613247	0.479	4	3	0.539448	0.0001	0.672575	450	1a	0.419981	1.36096	0	NA	NA	NA	NA	NA	0	0	NA	NA	NA	NA
SLC35G1	ENSG00000176273	protein_coding	1.59057	7255	22	0.000397514	0.473716	2	9.09494e-15	0.426848	702	0	0.744	0	0	NA	NA	0.584792	291	2a	0.355357	1.12612	0	NA	NA	NA	NA	NA	0	0.137248	NA	NA	1	Hypotriglyceridemia
BCL2	ENSG00000171791	protein_coding	1.59044	7256	22	4.93e-05	0.596152	1	0.000172925	0.162983	949	0	0.712	1	0	NA	NA	0.489518	34	2b	0.513177	0.695327	0.0582048	NA	NA	2	Hirsutism|Non-Hodgkin lymphoma	NA	0	0.46156	NA	NA	22	Abnormality of the spleen|abnormal kidney morphology|Abnormal mitochondrial morphology|Abnormal renal medulla morphology|abnormal retinal vasculature morphology|Cachexia|Decreased body weight|Degeneration of anterior horn cells|Failure to thrive|gonad morphology variant|Hypopigmentation of the skin|kidney medulla cysts|Lymphopenia|Polycystic kidney dysplasia|Renal cortical cysts|Renal cyst|Renal hypoplasia|Renal insufficiency|Short ear|Short nose|Splenomegaly|T lymphocytopenia
COPS6	ENSG00000168090	protein_coding	1.59032	7257	22	6.01616e-14	0.762116	1	0.00036725	0.153401	498	0	0.272	0	0	NA	NA	0.55354	52	1a	0.4669	1.23846	0	NA	NA	NA	NA	NA	0	0	NA	NA	NA	NA
SUMO3	ENSG00000184900	protein_coding	1.59026	7258	22	6.69616e-05	0.658411	2	0.019266	0.12445	735	0.561073	1.096	5	5	0.204704	NA	0.508724	18	2a	0.51412	1.00157	0	NA	NA	NA	NA	NA	0	0	NA	NA	NA	NA
PREX2	ENSG00000046889	protein_coding	1.59007	7259	22	0.0001411	0.644664	1	6.58711e-09	0.231443	1220	0.247371	0.611	9	2	0.210111	NA	0.435274	77	2b	0.269028	0.960251	0	NA	NA	NA	NA	NA	0	0.24733	1	Ataxia	2	Ataxia|Decreased body weight
DRC3	ENSG00000171962	protein_coding	1.58996	7260	18	4.12869e-07	0.663875	1	0.00613714	0.0929912	531	0.521885	1.042	5	3	0.573111	0.02525	0.586349	34	3a	0.485656	1.54349	0	NA	NA	NA	NA	NA	0	0	NA	NA	NA	NA
EMX2OS	ENSG00000229847	lncRNA	1.58988	7261	22	0.000119015	0.6958	2	5.75213e-06	0.300387	893	0	NA	0	0	NA	NA	0.539709	92	2b	0.42951	1.05041	0	NA	NA	NA	NA	NA	0	0	NA	NA	NA	NA
NA	ENSG00000273449	lncRNA	1.58979	7262	21	2.752e-05	0.516357	1	9.19093e-19	0.320621	554	0	NA	0	0	NA	NA	0.528064	126	1b	0.416249	0.867374	0	NA	NA	NA	NA	NA	0	0	NA	NA	NA	NA
APLF	ENSG00000169621	protein_coding	1.58977	7263	22	8.39313e-05	0.596777	1	0.000881182	0.216172	1237	0.573046	1.528	8	6	0.431154	NA	0.558679	140	1f	0.351656	1.30548	0	NA	NA	NA	NA	NA	0	0	NA	NA	NA	NA
RPL14	ENSG00000188846	protein_coding	1.58973	7264	18	1.07e-05	0.504918	2	0.000238914	0.368648	519	0	0.406	0	0	NA	NA	0.561167	127	1b	0.424931	1.08338	0	NA	NA	NA	NA	NA	0	0.00477312	NA	NA	1	Failure to thrive
CHRD	ENSG00000090539	protein_coding	1.58969	7265	22	5.67e-05	0.585551	2	0.0156897	0.0814685	621	0.306404	0.517	7	2	0.347429	NA	0.477216	2	5	0.575105	0.93371	0	NA	NA	NA	NA	NA	0	0.339099	NA	NA	6	Abnormal bleeding|abnormal mandible morphology|Cleft palate|Hydrops fetalis|Hyperactivity|Microcephaly
SUMO2	ENSG00000188612	protein_coding	1.58968	7266	21	6.421e-06	0.525384	2	0.000938714	0.248253	505	0	0.45	0	0	NA	NA	0.57254	56	1b	0.48696	1.27923	0	NA	NA	NA	NA	NA	0	0	NA	NA	NA	NA
NT5DC2	ENSG00000168268	protein_coding	1.58966	7267	18	0.0001376	0.286437	2	1.19944e-05	0.415207	556	0.200247	0.723	2	1	0.179174	0.0485	0.784725	310	1a	0.466276	2.19071	0	NA	NA	NA	NA	NA	0	0.0686451	NA	NA	1	Hyperactivity
GFRA2	ENSG00000168546	protein_coding	1.58963	7268	22	8.766e-05	0.688982	1	0.000122891	0.167328	1071	0.242052	0.69	2	1	0.381667	NA	0.475888	160	2b	0.258952	0.967477	0	NA	NA	NA	NA	NA	0	0.297808	NA	NA	3	Decreased body weight|Ptosis|Thin skin
RNASEH1	ENSG00000171865	protein_coding	1.58962	7269	22	0.0007227	0.533713	2	0.00186694	0.187194	640	0	0.738	2	0	NA	NA	0.524719	58	1f	0.473983	0.950721	0.727101	5	Ataxia | Babinski sign | Cognitive impairment | Dysarthria | Dysphagia	39	Abnormality of the spinocerebellar tracts|Abnormal pyramidal sign|Areflexia of lower limbs|Ataxia|Babinski sign|Cardiomyopathy|Cerebellar atrophy|Cognitive impairment|Deficit in phonologic short-term memory|Difficulty climbing stairs|Dysarthria|Dysphagia|Elevated serum creatine kinase|Esotropia|Exercise intolerance|External ophthalmoplegia|Feeding difficulties|Gait imbalance|Hearing impairment|High palate|Hyperreflexia|Increased serum lactate|Limb dysmetria|Limb muscle weakness|Loss of ability to walk|Migraine|Muscle weakness|Myalgia|Pigmentary retinopathy|Postural instability|Progressive external ophthalmoplegia|Psychomotor deterioration|Ptosis|Respiratory insufficiency|Respiratory insufficiency due to muscle weakness|Scoliosis|Sensorimotor neuropathy|Skeletal muscle atrophy|Unsteady gait	PROGRESSIVE EXTERNAL OPHTHALMOPLEGIA WITH MITOCHONDRIAL DNA DELETIONS, AUTOSOMAL RECESSIVE 2; PEOB2	0	0.171541	NA	NA	2	Abnormal mitochondrial morphology|Failure to thrive
DDAH1	ENSG00000153904	protein_coding	1.58958	7270	23	8e-06	0.678431	1	2.42323e-05	0.183043	1107	0	0.952	0	0	NA	NA	0.600659	112	1f	0.443812	1.37214	0	NA	NA	NA	NA	NA	0	0.015287	NA	NA	1	Abnormal enzyme/coenzyme activity
NTNG1	ENSG00000162631	protein_coding	1.58954	7271	22	0.0002103	0.636679	1	0.00123352	0.133469	1212	0	0.358	1	0	NA	NA	0.52321	46	1b	0.374101	1.41224	0.742321	7	Agitation | Apraxia | Dystonia | Gait disturbance | Intellectual disability | Seizure | Spasticity	40	Abnormality of movement|Abnormal pattern of respiration|Agitation|Apraxia|Autistic behavior|Delayed gross motor development|Developmental regression|Dystonia|EEG abnormality|Episodic tachypnea|Feeding difficulties|Functional motor deficit|Gait ataxia|Gait disturbance|Generalized myoclonic seizure|Growth delay|Hypotonia|Impaired pain sensation|Inability to walk|Inappropriate laughter|Intellectual disability|Intellectual disability, mild|Involuntary movements|Kyphosis|Limb myoclonus|Loss of ability to walk|Loss of speech|Mutism|Neonatal hypotonia|Poor eye contact|Postnatal microcephaly|Restrictive behavior|Scoliosis|Seizure|Severe global developmental delay|Short foot|Sleep disturbance|Small hand|Spasticity|Tremor	NA	0	0.161251	NA	NA	2	Abnormality of neuronal migration|large
NA	ENSG00000226445	lncRNA	1.58953	7272	22	7.819e-05	0.584661	1	1.10063e-22	0.295583	883	0	NA	0	0	NA	NA	0.593378	354	1f	0.352172	1.1149	0	NA	NA	NA	NA	NA	0	0	NA	NA	NA	NA
IRF2	ENSG00000168310	protein_coding	1.58952	7273	22	8.15351e-05	0.716643	2	0.00441497	0.241535	716	0	0.42	1	0	NA	NA	0.467067	11	3a	0.543366	0.681124	0	NA	NA	NA	NA	NA	0	0.289233	NA	NA	3	Erythema|Hyperkeratosis|T lymphocytopenia
IL1R1	ENSG00000115594	protein_coding	1.58942	7274	21	0.000336	0.462644	1	4.03759e-07	0.211996	739	0.391072	0.506	1	1	0.204433	NA	0.609786	149	1f	0.489411	1.123	0	NA	NA	NA	NA	NA	0	0.44982	NA	NA	11	Abnormal nervous system electrophysiology|Decreased circulating antibody level|Delayed eruption of teeth|Hyperinsulinemia|increased growth rate|Neutropenia|Osteolysis|Osteomyelitis|Sepsis|T lymphocytopenia|Weight loss
ANXA9	ENSG00000143412	protein_coding	1.58942	7275	20	3.41827e-05	0.511496	2	0.000367796	0.327892	468	0.167481	1.433	2	1	0.270458	NA	0.478897	26	2b	0.40059	1.12781	0	NA	NA	NA	NA	NA	0	0	NA	NA	NA	NA
GRIP1	ENSG00000155974	protein_coding	1.58939	7276	22	1.34426e-05	0.784316	1	0.0233408	0.0377691	2486	0	0.356	0	0	NA	NA	0.310934	6	3a	0.195434	0.971296	0.332271	1	Intellectual disability	31	Abnormality of cardiovascular system morphology|Ambiguous genitalia|Anal atresia|Anophthalmia|Blindness|Cleft upper lip|Conductive hearing impairment|Cryptorchidism|Dental crowding|Depressed nasal bridge|Encephalocele|Finger syndactyly|High palate|Hydrops fetalis|Hypertelorism|Hypoplasia of penis|Hypospadias|Intellectual disability|Low-set, posteriorly rotated ears|Microcephaly|Micrognathia|Microphthalmia|Multicystic kidney dysplasia|Oral cleft|Pulmonary hypoplasia|Renal hypoplasia|Toe syndactyly|Umbilical hernia|Wide intermamillary distance|Wide nasal bridge|Wide nose	FRASER SYNDROME 3; FRASRS3	0	0.535387	NA	NA	15	Abnormal bleeding|Abnormal eyelid morphology|Abnormality of the orbital region|Anophthalmia|Cataract|Corneal opacity|Intracranial hemorrhage|Microphthalmia|Polycystic kidney dysplasia|Polydactyly|Renal agenesis|Renal cyst|Retinal dysplasia|Syndactyly|Talipes equinovarus
ASF1A	ENSG00000111875	protein_coding	1.58922	7277	18	4.862e-05	0.510903	2	4.23097e-05	0.309355	505	0	0.485	0	0	NA	NA	0.576771	151	1d	0.415799	1.15227	0	NA	NA	NA	NA	NA	0	0.154932	NA	NA	2	Abnormal mitochondrial morphology|Hypercholesterolemia
PPP4R1L	ENSG00000124224	transcribed_unprocessed_pseudogene	1.58898	7278	22	0.000149031	0.612277	2	1.12633e-06	0.346164	724	0	NA	0	0	NA	NA	0.600246	187	1f	0.475271	0.98599	0	NA	NA	NA	NA	NA	0	0	NA	NA	NA	NA
NA	ENSG00000276805	transcribed_unprocessed_pseudogene	1.58891	7279	20	0.000294	0.423927	2	4.09637e-16	0.544762	1472	0	NA	0	0	NA	NA	0.645656	987	1f	0.271507	1.57753	0	NA	NA	NA	NA	NA	0	0	NA	NA	NA	NA
VPS52	ENSG00000223501	protein_coding	1.58887	7280	22	4.927e-05	0.549079	2	0.00115116	0.238448	686	0.216165	0.495	3	1	0.393769	NA	0.511445	35	2b	0.415645	1.2386	0	NA	NA	NA	NA	NA	0	0	NA	NA	NA	NA
CHORDC1	ENSG00000110172	protein_coding	1.58886	7281	21	0.0001672	0.417179	1	3.38501e-06	0.198555	709	0.395519	0.375	1	1	0.143423	0.003	0.577896	345	3a	0.329976	1.09624	0	NA	NA	NA	NA	NA	0	0.397511	NA	NA	7	Abnormality of the spleen|Anemia|Bradykinesia|Hepatomegaly|Reticulocytosis|Splenomegaly|Weight loss
ZWILCH	ENSG00000174442	protein_coding	1.58877	7282	22	7.663e-05	0.595082	1	1.19879e-05	0.189253	867	0.326574	1.021	1	1	0.125889	NA	0.66378	238	1e	0.482947	1.31809	0	NA	NA	NA	NA	NA	0	0	NA	NA	NA	NA
DMXL2	ENSG00000104093	protein_coding	1.58876	7283	21	0.000105663	0.529247	1	0.0446413	0.00541778	1057	0.44568	0.158	10	3	0.351071	NA	0.403382	1	5	0.58955	0.405515	0.747572	7	Ataxia | Dysarthria | Dystonia | Intellectual disability | Myoclonus | Seizure | Spasticity	66	Abnormal pyramidal sign|Alopecia|Anteverted nares|Ataxia|Autistic behavior|Bilateral tonic-clonic seizure|Central hypothyroidism|Cerebellar atrophy|Cerebellar hypoplasia|Choreoathetosis|Cleft palate|Decreased serum testosterone level|Decreased testicular size|Demyelinating peripheral neuropathy|Depressed nasal bridge|Developmental regression|Diffuse cerebral atrophy|Diffuse white matter abnormalities|Dolichocephaly|Downslanted palpebral fissures|Dysarthria|Dyskinesia|Dystonia|EEG abnormality|Epicanthus|Episodic ataxia|Failure to thrive|Febrile seizure (within the age range of 3 months to 6 years)|Focal-onset seizure|Global developmental delay|High palate|Hyperactivity|Hypoglycemia|Hypogonadism|Hypogonadotropic hypogonadism|Hypoplasia of the corpus callosum|Hypsarrhythmia|Infantile muscular hypotonia|Intellectual disability|Intellectual disability, moderate|Intellectual disability, profound|Microcephaly|Micropenis|Motor delay|Myoclonus|Pachygyria|Peripheral neuropathy|Pes cavus|Polyneuropathy|Poor head control|Progressive hearing impairment|Renal dysplasia|Seizure|Self-injurious behavior|Sensorineural hearing impairment|Short stature|Sleep disturbance|Sloping forehead|Small forehead|Spasticity|Strabismus|Tremor|Type II diabetes mellitus|Umbilical hernia|Ureterocele|Ventricular septal defect	POLYENDOCRINE-POLYNEUROPATHY SYNDROME; PEPNS | DEAFNESS, AUTOSOMAL DOMINANT 71; DFNA71 | DEVELOPMENTAL AND EPILEPTIC ENCEPHALOPATHY 81; DEE81	0	0.325679	NA	NA	5	Decreased body weight|Decreased HDL cholesterol concentration|Decreased serum testosterone level|Delayed puberty|Hypocholesterolemia
KIAA1143	ENSG00000163807	protein_coding	1.58875	7284	18	1.649e-05	0.450661	2	0.000283529	0.308924	603	0	1.324	0	0	NA	NA	0.716688	285	1a	0.394622	1.98876	0	NA	NA	NA	NA	NA	0	0	NA	NA	NA	NA
NA	ENSG00000262362	lncRNA	1.58862	7285	22	7.019e-05	0.564876	1	1.72852e-14	0.311861	674	0	NA	0	0	NA	NA	0.644897	53	1f	0.601427	1.40175	0	NA	NA	NA	NA	NA	0	0	NA	NA	NA	NA
ZC3H8	ENSG00000144161	protein_coding	1.58841	7286	22	9.016e-05	0.449341	1	1.39769e-14	0.26985	1013	0	0.56	1	0	NA	NA	0.682055	649	1a	0.411394	1.36525	0	NA	NA	NA	NA	NA	0	0.17703	NA	NA	2	Failure to thrive|Intrauterine growth retardation
CLDN18	ENSG00000066405	protein_coding	1.58831	7287	23	5e-07	0.374309	1	0.000391213	0.227576	526	0.207918	1.273	2	1	0.400926	NA	0.489354	119	2b	0.286153	1.11039	0	NA	NA	NA	NA	NA	0	0.171541	NA	NA	2	Osteolysis|Osteopenia
LINC00622	ENSG00000260941	lncRNA	1.58831	7288	21	1.894e-05	0.54308	2	0.000388709	0.341577	580	0	NA	0	0	NA	NA	0.490196	80	1b	0.318304	1.17017	0	NA	NA	NA	NA	NA	0	0	NA	NA	NA	NA
SPSB4	ENSG00000175093	protein_coding	1.58829	7289	21	6.90051e-05	0.393544	2	1.09198e-05	0.351197	683	0	1.413	1	0	NA	NA	0.710995	174	1f	0.370875	2.28066	0	NA	NA	NA	NA	NA	0	0	NA	NA	NA	NA
MSMO1	ENSG00000052802	protein_coding	1.58823	7290	22	4.45743e-05	0.469562	2	0.000799066	0.199474	707	0	0.703	1	0	NA	NA	0.437483	55	2b	0.392724	0.623251	0.367706	NA	NA	14	Arthralgia|Blepharitis|Decreased LDL cholesterol concentration|Delayed puberty|Delayed skeletal maturation|Developmental cataract|Failure to thrive|Global developmental delay|Hypocholesterolemia|Ichthyosis|Intellectual disability, mild|Microcephaly|Psoriasiform dermatitis|Short stature	MICROCEPHALY, CONGENITAL CATARACT, AND PSORIASIFORM DERMATITIS; MCCPD	0	0	NA	NA	NA	NA
ZNF790-AS1	ENSG00000267254	lncRNA	1.58822	7291	20	0.00014254	0.425145	2	6.63594e-08	0.40943	1124	0	NA	2	2	0.265207	NA	0.749532	893	1b	0.375333	1.97257	0	NA	NA	NA	NA	NA	0	0	NA	NA	NA	NA
CEBPA-DT	ENSG00000267296	lncRNA	1.58818	7292	22	0.0003219	0.595888	2	6.01288e-09	0.462888	782	0	NA	0	0	NA	NA	0.620205	128	1d	0.521491	1.1515	0	NA	NA	NA	NA	NA	0	0	NA	NA	NA	NA
GDPD3	ENSG00000102886	protein_coding	1.58815	7293	19	4.613e-12	0.640986	1	1.76736e-05	0.185956	388	0	1.507	0	0	NA	NA	0.669698	129	1b	0.543078	1.44119	0	NA	NA	NA	NA	NA	0	0	NA	NA	NA	NA
POLDIP2	ENSG00000004142	protein_coding	1.58814	7294	21	0.0003581	0.334715	2	1.51359e-24	0.551341	425	0	0.464	1	0	NA	NA	0.651062	222	1b	0.448694	1.39179	0	NA	NA	NA	NA	NA	0	0.0137625	NA	NA	1	Abnormal enzyme/coenzyme activity
NA	ENSG00000280057	TEC	1.58814	7295	22	2e-06	0.574035	2	0.0124814	0.187059	540	0	NA	0	0	NA	NA	0.713292	91	2a	0.488321	2.15208	0	NA	NA	NA	NA	NA	0	0	NA	NA	NA	NA
RNU6-729P	ENSG00000207128	snRNA	1.58811	7296	23	3e-06	0.501483	1	2.15671e-06	0.267272	885	0	NA	0	0	NA	NA	0.602453	190	1d	0.307976	1.65259	0	NA	NA	NA	NA	NA	0	0	NA	NA	NA	NA
COX19	ENSG00000240230	protein_coding	1.58809	7297	22	1.44e-05	0.713	2	0.00289374	0.183739	1077	0	1.908	0	0	NA	NA	0.528916	35	2a	0.491481	1.0741	0	NA	NA	NA	NA	NA	0	0	NA	NA	NA	NA
NA	ENSG00000271275	processed_pseudogene	1.58805	7298	20	0.000158338	0.470778	2	1.0594e-07	0.390934	759	0	NA	0	0	NA	NA	0.756171	308	1b	0.559341	1.60975	0	NA	NA	NA	NA	NA	0	0	NA	NA	NA	NA
PHF20	ENSG00000025293	protein_coding	1.58802	7299	19	7.557e-05	0.480414	1	0.000493754	0.14921	959	0.433282	0.261	1	1	0.20063	0.00405	0.611569	163	1b	0.448326	1.24975	0	NA	NA	NA	NA	NA	0	0.337001	NA	NA	4	abnormal hematopoietic system morphology/development|Decreased body weight|Hypoplasia of the thymus|Increased susceptibility to fractures
NA	ENSG00000266718	lncRNA	1.58801	7300	21	8.084e-05	0.617014	1	3.84451e-20	0.28922	619	0	NA	0	0	NA	NA	0.629282	200	1b	0.455684	1.25169	0	NA	NA	NA	NA	NA	0	0	NA	NA	NA	NA
NA	ENSG00000225032	lncRNA	1.58801	7301	21	6.61e-05	0.516512	2	0.000275601	0.387384	457	0	NA	0	0	NA	NA	0.636008	118	1b	0.595726	1.01907	0	NA	NA	NA	NA	NA	0	0	NA	NA	NA	NA
ERICH5	ENSG00000177459	protein_coding	1.58778	7302	22	1.183e-05	0.685977	1	0.00287183	0.226301	798	0.317218	1.207	1	1	0.131038	NA	0.51251	57	1f	0.466919	0.892381	0	NA	NA	NA	NA	NA	0	0	NA	NA	NA	NA
NA	ENSG00000243554	transcribed_unprocessed_pseudogene	1.58775	7303	22	0.0002584	0.426097	2	1.51031e-12	0.520843	615	0	NA	0	0	NA	NA	0.602381	261	1f	0.364091	1.27269	0	NA	NA	NA	NA	NA	0	0	NA	NA	NA	NA
NA	ENSG00000224635	lncRNA	1.58763	7304	22	8.955e-05	0.473906	1	1.17666e-50	0.336128	650	0	NA	0	0	NA	NA	0.607671	178	1b	0.457223	1.13926	0	NA	NA	NA	NA	NA	0	0	NA	NA	NA	NA
ANKRD19P	ENSG00000187984	transcribed_unprocessed_pseudogene	1.58755	7305	22	0.0001424	0.602516	2	5.89483e-06	0.251241	782	0	NA	0	0	NA	NA	0.72246	214	1d	0.413266	2.09593	0	NA	NA	NA	NA	NA	0	0	NA	NA	NA	NA
ZNF618	ENSG00000157657	protein_coding	1.58752	7306	22	2.991e-05	0.661204	2	0.000403232	0.281053	856	0	0.257	6	0	NA	NA	0.441238	19	2b	0.41533	0.859009	0	NA	NA	NA	NA	NA	0	0	NA	NA	NA	NA
MAPK7	ENSG00000166484	protein_coding	1.58745	7307	21	1e-06	0.324203	1	8.99688e-05	0.242965	451	0	0.609	1	0	NA	NA	0.551304	111	2a	0.279415	1.64486	0	NA	NA	NA	NA	NA	0	0.396634	NA	NA	9	Abnormal bleeding|Abnormal heart morphology|Cachexia|Cerebral hemorrhage|Failure to thrive|Hydronephrosis|Pallor|Polycystic kidney dysplasia|Ventricular septal defect
FAM86DP	ENSG00000244026	transcribed_unprocessed_pseudogene	1.58745	7308	20	0.0002407	0.422888	2	6.37435e-26	0.582618	804	0	NA	0	0	NA	NA	0.482435	172	3a	0.279161	0.901064	0	NA	NA	NA	NA	NA	0	0	NA	NA	NA	NA
KHDRBS2	ENSG00000112232	protein_coding	1.5874	7309	23	9e-07	0.680061	1	7.96253e-05	0.171774	2741	0	0.61	2	0	NA	NA	0.573763	1132	2b	0.264951	1.04467	0	NA	NA	NA	NA	NA	0	0	NA	NA	NA	NA
CDKN2D	ENSG00000129355	protein_coding	1.58738	7310	22	0.0001431	0.464923	2	7.59352e-10	0.264814	641	0	1.394	1	0	NA	NA	0.714987	156	1b	0.508266	1.82716	0	NA	NA	NA	NA	NA	0	0	NA	NA	NA	NA
GABPA	ENSG00000154727	protein_coding	1.58725	7311	22	5.582e-07	0.561016	2	0.00432022	0.23867	846	0	0.232	0	0	NA	NA	0.513914	108	1f	0.304789	1.27319	0	NA	NA	NA	NA	NA	0	0.0133199	NA	NA	1	abnormal ear morphology
TUBGCP3	ENSG00000126216	protein_coding	1.58704	7312	22	6.351e-06	0.609096	1	1.28278e-05	0.188665	865	0.18528	0.354	3	1	0.186643	NA	0.499255	101	2b	0.308347	1.17837	0	NA	NA	NA	NA	NA	0	0	NA	NA	NA	NA
LRP11	ENSG00000120256	protein_coding	1.58699	7313	20	3.9404e-05	0.565486	2	0.00305111	0.19039	758	0.409963	0.744	3	2	0.242259	NA	0.45436	21	2b	0.324611	1.29294	0	NA	NA	NA	NA	NA	0	0	NA	NA	NA	NA
CMTM8	ENSG00000170293	protein_coding	1.58696	7314	22	6.826e-06	0.777576	2	0.0064252	0.205288	1108	0	1.02	0	0	NA	NA	0.426384	8	4	0.453617	0.786413	0	NA	NA	NA	NA	NA	0	0.0374618	NA	NA	1	motor neuron morphology variant
PHYKPL	ENSG00000175309	protein_coding	1.58692	7315	22	3.99e-05	0.668854	1	1.89346e-08	0.227149	853	0	1.383	0	0	NA	NA	0.569905	57	2b	0.561248	0.96032	0	NA	NA	NA	NA	PHOSPHOHYDROXYLYSINURIA; PHLU	0	0.0686451	NA	NA	1	Retinal dysplasia
NA	ENSG00000272750	lncRNA	1.58683	7316	21	6.64945e-05	0.439779	1	4.89777e-36	0.333406	537	0	NA	0	0	NA	NA	0.643266	316	1d	0.378261	1.44794	0	NA	NA	NA	NA	NA	0	0	NA	NA	NA	NA
FAM171A2	ENSG00000161682	protein_coding	1.58681	7317	23	1.756e-12	0.655906	1	0.00582718	0.0944733	480	0.316394	0.381	2	1	0.526538	NA	0.534578	109	2b	0.368777	1.17468	0	NA	NA	NA	NA	NA	0	0	NA	NA	NA	NA
GALNT7	ENSG00000109586	protein_coding	1.58681	7318	22	5e-06	0.486248	1	3.55634e-05	0.179389	720	0.259025	0.644	3	1	0.630172	NA	0.56996	103	2b	0.416997	1.28317	0	NA	NA	NA	NA	NA	0	0	NA	NA	NA	NA
ZNF536	ENSG00000198597	protein_coding	1.58664	7319	22	9.236e-06	0.756025	2	0.0284236	0.0786432	1600	0.314725	0.218	2	1	0.378963	NA	0.504358	8	2a	0.527721	1.0911	0.0128671	NA	NA	1	Postural instability	NA	0	0	NA	NA	NA	NA
ACACB	ENSG00000076555	protein_coding	1.58664	7320	22	3.374e-05	0.550678	1	0.0137936	0.0630675	765	0.626557	0.857	13	8	0.623464	0.011	0.416376	3	4	0.5209	0.621	0	NA	NA	NA	NA	NA	0	0.352512	NA	NA	6	Behavioral abnormality|Decreased body weight|Failure to thrive|Hyperinsulinemia|Hypertriglyceridemia|Polyphagia
FAAH	ENSG00000117480	protein_coding	1.58654	7321	19	0.000670485	0.375792	2	1.47448e-23	0.492107	695	0.119909	1.054	3	1	0.200815	0.00205	0.738471	435	1a	0.441774	1.79172	0	NA	NA	NA	NA	POLYSUBSTANCE ABUSE, SUSCEPTIBILITY TO; PSAB	0	0.0242548	NA	NA	1	abnormal amygdala morphology
RNF130	ENSG00000113269	protein_coding	1.58646	7322	22	1.89249e-05	0.80552	2	0.005574	0.201592	1113	0	0.801	3	0	NA	NA	0.495096	43	1d	0.422233	1.03035	0	NA	NA	NA	NA	NA	0	0	NA	NA	NA	NA
GGT1	ENSG00000100031	protein_coding	1.58645	7323	21	4.311e-05	0.390088	2	0.00655577	0.106067	579	0.202444	0.738	2	1	0.241571	NA	0.406325	22	3a	0.304793	0.993404	0.188541	1	Intellectual disability	4	Abnormality of metabolism/homeostasis|Intellectual disability|Strabismus|Tremor	GLUTATHIONURIA	0	0.368213	NA	NA	6	Cataract|Decreased body weight|Decreased testicular size|Infertility|Kyphosis|Male infertility
ARHGAP17	ENSG00000140750	protein_coding	1.58639	7324	22	6.19e-05	0.529598	1	0.000147622	0.164747	741	0.258344	0.442	3	1	0.528393	0.00405	0.841155	132	1f	0.483216	2.97545	0	NA	NA	NA	NA	NA	0	0	NA	NA	NA	NA
PRPF6	ENSG00000101161	protein_coding	1.58637	7325	22	0.000389	0.499778	1	1.58056e-11	0.252243	754	0	0.441	4	0	NA	NA	0.500456	138	1b	0.572319	-Inf	0.437165	1	Intellectual disability	27	Abnormal electroretinogram|Abnormality of retinal pigmentation|Abnormal testis morphology|Anteverted nares|Blindness|Cataract|Conductive hearing impairment|Constriction of peripheral visual field|Glaucoma|Hyperinsulinemia|Hyperreflexia|Hypogonadism|Hypoplasia of penis|Intellectual disability|Nyctalopia|Nystagmus|Obesity|Ophthalmoplegia|Optic atrophy|Pallor|Photophobia|Reduced visual acuity|Rod-cone dystrophy|Sensorineural hearing impairment|Type II diabetes mellitus|Visual impairment|Wide nasal bridge	RETINITIS PIGMENTOSA 60; RP60	0	0.3027	NA	NA	4	Behavioral abnormality|Failure to thrive|Hyperactivity|Osteopenia
ITGA11	ENSG00000137809	protein_coding	1.58637	7326	22	0.0001456	0.665021	1	0.0046228	0.102446	1114	0.501699	0.548	10	5	0.484138	NA	0.590012	75	1f	0.547723	1.061	0	NA	NA	NA	NA	NA	0	0.331396	NA	NA	5	Abnormal mitochondrial morphology|Decreased body weight|Delayed eruption of teeth|Hyperbilirubinemia|Tremor
CYP2R1	ENSG00000186104	protein_coding	1.58617	7327	19	6.835e-06	0.484356	1	3.65041e-06	0.198018	388	0	1.186	3	0	NA	NA	0.514957	64	2c	0.338361	1.36758	0.230837	NA	NA	16	Bone pain|Delayed eruption of teeth|Difficulty standing|Difficulty walking|Elevated alkaline phosphatase|Elevated alkaline phosphatase of bone origin|Failure to thrive|Frontal bossing|Generalized hypotonia|Growth delay|Increased susceptibility to fractures|Irritability|Motor delay|Muscle weakness|Protuberant abdomen|Short stature	VITAMIN D HYDROXYLATION-DEFICIENT RICKETS, TYPE 1B; VDDR1B	0	0.153455	NA	NA	2	Failure to thrive|gonad morphology variant
ANTKMT	ENSG00000103254	protein_coding	1.58614	7328	22	9.741e-05	0.622109	2	0.00916731	0.160289	630	0.31465	1.615	1	1	0.194375	0	0.468071	12	2b	0.490055	0.876677	0	NA	NA	NA	NA	NA	0	0.261706	NA	NA	2	Behavioral abnormality|Hyperactivity
NAPSA	ENSG00000131400	protein_coding	1.58612	7329	22	3.971e-05	0.596478	2	0.00148673	0.273532	601	0.117501	1.631	2	1	0.104926	NA	0.495425	20	1d	0.468945	1.05025	0	NA	NA	NA	NA	NA	0	0.0046668	NA	NA	1	neuron degeneration
NA	ENSG00000280120	TEC	1.58611	7330	20	7.25846e-05	0.556951	2	0.000442764	0.321179	548	0	NA	0	0	NA	NA	0.740111	290	1d	0.466961	1.8764	0	NA	NA	NA	NA	NA	0	0	NA	NA	NA	NA
DEPTOR	ENSG00000155792	protein_coding	1.58606	7331	22	0.0001191	0.519381	1	2.53584e-08	0.225974	1120	0.347726	1.427	1	1	0.293296	0.001	0.628582	333	1b	0.334617	1.48276	0	NA	NA	NA	NA	NA	0	0.0457773	NA	NA	1	Hypotriglyceridemia
HSP90AA1	ENSG00000080824	protein_coding	1.58591	7332	20	0.0001059	0.441831	2	0.00724825	0.149334	579	0.505101	0.353	3	2	0.43131	NA	0.447518	31	3a	0.311554	1.19167	0	NA	NA	NA	NA	NA	0	0.362155	NA	NA	7	Azoospermia|Blindness|Decreased testicular size|Failure to thrive|Male infertility|Retinal degeneration|Testicular atrophy
ARAP2	ENSG00000047365	protein_coding	1.58581	7333	22	0.0001448	0.664784	1	4.32492e-08	0.223265	1251	0.444479	0.561	5	2	0.271643	0.49475	0.493422	154	2b	0.316908	0.893603	0	NA	NA	NA	NA	NA	0	0	NA	NA	NA	NA
STAMBP	ENSG00000124356	protein_coding	1.58581	7334	21	0.001014	0.341336	2	0.000154201	0.366545	541	0	0.764	0	0	NA	NA	0.603823	64	1d	0.501337	1.40626	0.550434	3	Myoclonus | Seizure | Spastic tetraparesis	23	Atrial septal defect|Brachydactyly|Cerebral atrophy|Cleft palate|Clinodactyly|Failure to thrive|Generalized hypotonia|Hearing impairment|Hypertelorism|Hypoplasia of the corpus callosum|Low-set ears|Myoclonus|Optic atrophy|Progressive microcephaly|Ptosis|Seizure|Severe global developmental delay|Short nose|Short stature|Sloping forehead|Spastic tetraparesis|Ventricular septal defect|Wide nose	MICROCEPHALY-CAPILLARY MALFORMATION SYNDROME; MICCAP	0	0.226424	NA	NA	2	Failure to thrive|Ptosis
CAMSAP2	ENSG00000118200	protein_coding	1.58579	7335	21	5.54029e-06	0.698096	1	0.00133354	0.131961	868	0.274088	0.203	3	1	0.398429	NA	0.577054	66	2b	0.447558	1.40159	0	NA	NA	NA	NA	NA	0	0	NA	NA	NA	NA
TM7SF2	ENSG00000149809	protein_coding	1.58567	7336	19	4.452e-05	0.514724	2	0.00371324	0.238826	411	0.407444	1.017	3	2	0.311185	NA	0.530907	18	1b	0.474293	1.32761	0	NA	NA	NA	NA	NA	0	0	NA	NA	NA	NA
ZBTB25	ENSG00000089775	protein_coding	1.58566	7337	21	3.02886e-05	0.611146	2	0.00122945	0.315841	701	0	1.133	1	0	NA	NA	0.550417	83	1b	0.371845	1.40285	0	NA	NA	NA	NA	NA	0	0	NA	NA	NA	NA
MIR770	ENSG00000211574	miRNA	1.58565	7338	22	5.784e-05	0.510561	2	0.000777176	0.225188	534	0	NA	0	0	NA	NA	0.779682	191	1b	0.502587	2.23951	0	NA	NA	NA	NA	NA	0	0	NA	NA	NA	NA
TRAPPC13	ENSG00000113597	protein_coding	1.58559	7339	20	0.000184	0.413876	2	8.76955e-13	0.512059	922	0	0.697	0	0	NA	NA	0.608641	384	1a	0.335388	1.26495	0	NA	NA	NA	NA	NA	0	0	NA	NA	NA	NA
HS2ST1	ENSG00000153936	protein_coding	1.58555	7340	22	0.0001089	0.54551	1	1.99234e-06	0.20203	998	0	0.465	0	0	NA	NA	0.686195	394	2a	0.433477	1.46259	0	NA	NA	NA	NA	NA	0	0.381934	NA	NA	6	axon fasciculation variant|Cataract|Hypertriglyceridemia|Iris coloboma|Polydactyly|Renal agenesis
C1QTNF2	ENSG00000145861	protein_coding	1.58551	7341	21	0.0001846	0.547994	2	0.000509269	0.269616	584	0	1.225	1	0	NA	NA	0.597042	109	2b	0.327938	1.81254	0	NA	NA	NA	NA	NA	0	0.401891	NA	NA	6	Decreased body weight|Decreased HDL cholesterol concentration|Decreased LDL cholesterol concentration|Elevated hepatic transaminase|Hypertriglyceridemia|Hypocholesterolemia
WASF2	ENSG00000158195	protein_coding	1.58534	7342	19	1.64e-05	0.386843	1	1.92323e-06	0.202311	404	0	0.311	0	0	NA	NA	0.706861	152	1f	0.548305	1.62288	0	NA	NA	NA	NA	NA	0	0.330253	NA	NA	5	Abnormal bleeding|Abnormal stomach morphology|Behavioral abnormality|Failure to thrive|Intracranial hemorrhage
FAM227B	ENSG00000166262	protein_coding	1.58518	7343	21	9.806e-05	0.625578	2	2.02252e-06	0.257354	935	0	1.431	0	0	NA	NA	0.612663	152	2b	0.351836	1.67508	0	NA	NA	NA	NA	NA	0	0	NA	NA	NA	NA
ARMH1	ENSG00000198520	protein_coding	1.58502	7344	22	6.229e-05	0.539497	1	2.08735e-20	0.289961	649	0	0.88	0	0	NA	NA	0.599007	110	1b	0.462895	1.29248	0	NA	NA	NA	NA	NA	0	0	NA	NA	NA	NA
RNF40	ENSG00000103549	protein_coding	1.58501	7345	19	4.31067e-06	0.531711	1	3.06236e-08	0.225131	320	0	0.238	1	0	NA	NA	0.712669	139	1b	0.51081	1.85961	0	NA	NA	NA	NA	NA	0	0.0065755	NA	NA	1	Failure to thrive
DERL2	ENSG00000072849	protein_coding	1.58496	7346	22	2.82868e-06	0.658743	2	0.0292458	0.0674957	803	0	0.332	0	0	NA	NA	0.516296	18	4	0.495944	1.13087	0	NA	NA	NA	NA	NA	0	0.363344	NA	NA	5	Cachexia|Decreased body weight|Hypoglycemia|Male infertility|Respiratory distress
STAG1	ENSG00000118007	protein_coding	1.58489	7347	22	1.903e-06	0.613748	1	0.0173831	0.051696	1018	0	0.119	1	0	NA	NA	0.343844	6	4	0.294914	0.831864	0.474991	2	Intellectual disability | Seizure	36	2-3 toe syndactyly|Abnormal facial shape|Autistic behavior|Brain atrophy|Cerebral atrophy|Clinodactyly of the 5th finger|Cryptorchidism|Deeply set eye|Delayed speech and language development|Epileptic encephalopathy|Failure to thrive|Feeding difficulties|Gastroesophageal reflux|Generalized hypotonia|Global developmental delay|High palate|Horseshoe kidney|Hypoplastic male external genitalia|Hypotonia|Intellectual disability|Intellectual disability, severe|Intrauterine growth retardation|Joint laxity|Long eyelashes|Low-set ears|Microcephaly|Micrognathia|Oral cleft|Prominent nasal bridge|Scoliosis|Seizure|Short stature|Single transverse palmar crease|Strabismus|Synophrys|Wide mouth	INTELLECTUAL DEVELOPMENTAL DISORDER, AUTOSOMAL DOMINANT 47; MRD47	0	0.363371	NA	NA	6	Abnormality of the liver|Abnormality of the spleen|abnormal kidney morphology|Kyphosis|Splenomegaly|Thin skin
SPG11	ENSG00000104133	protein_coding	1.58489	7348	20	7.658e-05	0.310662	0	1	0	404	0.808281	0.812	6	5	0.656545	0.47975	0	0	NA	NA	NA	0.873366	13	Ataxia | Babinski sign | Cerebral cortical atrophy | Cognitive impairment | Dysarthria | Dysphagia | Dystonia | Gait disturbance | Intellectual disability | Neurological speech impairment | Parkinsonism | Seizure | Spasticity	88	Abnormal cerebellum morphology|Abnormal foot morphology|Abnormality of the periventricular white matter|Abnormal lower motor neuron morphology|Abnormal pyramidal sign|Agenesis of corpus callosum|Amyotrophic lateral sclerosis|Anarthria|Ankle clonus|Aplasia/Hypoplasia of the corpus callosum|Areflexia|Arm dystonia|Ataxia|Axial dystonia|Babinski sign|Behavioral abnormality|Brisk reflexes|Bulbar signs|Cachexia|Cerebral cortical atrophy|Chorea|Clonus|CNS hypomyelination|Cognitive impairment|Decreased number of peripheral myelinated nerve fibers|Degeneration of the lateral corticospinal tracts|Delayed ability to walk|Difficulty walking|Distal amyotrophy|Distal muscle weakness|Distal peripheral sensory neuropathy|Distal sensory impairment|Dysarthria|Dysphagia|Dystonia|Fasciculations|Foot dorsiflexor weakness|Gait disturbance|Gastrostomy tube feeding in infancy|Gaze-evoked nystagmus|Global developmental delay|Head titubation|Hyperreflexia|Hypoplasia of the corpus callosum|Impaired vibration sensation in the lower limbs|Inability to walk|Intellectual disability|Kyphoscoliosis|Lower limb muscle weakness|Lower limb spasticity|Macular degeneration|Mental deterioration|Microcephaly|Motor polyneuropathy|Muscle fiber atrophy|Muscle weakness|Neurological speech impairment|Nystagmus|Obesity|Opisthotonus|Oromandibular dystonia|Parkinsonism|Peripheral axonal neuropathy|Peripheral neuropathy|Pes cavus|Proximal muscle weakness|Reduced tendon reflexes|Respiratory insufficiency due to muscle weakness|Retinal degeneration|Retrocollis|Saccadic smooth pursuit|Scoliosis|Seizure|Sensory neuropathy|Skeletal muscle atrophy|Spastic gait|Spasticity|Spastic paraplegia|Specific learning disability|Supranuclear gaze palsy|Tip-toe gait|Toe walking|Tremor|Urinary bladder sphincter dysfunction|Urinary incontinence|Urinary urgency|Ventriculomegaly|Visual impairment	AMYOTROPHIC LATERAL SCLEROSIS 5, JUVENILE; ALS5 | SPASTIC PARAPLEGIA 11, AUTOSOMAL RECESSIVE; SPG11 | CHARCOT-MARIE-TOOTH DISEASE, AXONAL, TYPE 2X; CMT2X	0	0.766012	2	Ataxia | Gait disturbance	9	Abnormal neuron morphology|Astrocytosis|Ataxia|Axonal degeneration|Brain atrophy|Degeneration of anterior horn cells|Gait disturbance|Morphological abnormality of the pyramidal tract|Weight loss
PEG3	ENSG00000198300	protein_coding	1.58489	7349	22	0.0001233	0.496471	2	0.00019535	0.218367	478	0.177728	0.506	3	1	0.246889	NA	0.488101	53	2a	0.407211	0.966708	0	NA	NA	NA	NA	NA	0	0.246356	NA	NA	3	Decreased body weight|Decreased testicular size|Failure to thrive
RWDD4	ENSG00000182552	protein_coding	1.58488	7350	22	0.0001389	0.629986	2	3.49519e-09	0.285455	801	0	0.817	0	0	NA	NA	0.530344	47	2a	0.442227	1.19121	0	NA	NA	NA	NA	NA	0	0	NA	NA	NA	NA
STARD4	ENSG00000164211	protein_coding	1.58478	7351	22	0.0004273	0.591245	2	0.000628504	0.20398	700	0.362017	1.822	1	1	0.412667	NA	0.474763	28	2a	0.371988	1.18861	0	NA	NA	NA	NA	NA	0	0.357836	NA	NA	3	Decreased body weight|Decreased LDL cholesterol concentration|Hypocholesterolemia
TMEM9	ENSG00000116857	protein_coding	1.58472	7352	22	1.88013e-06	0.741882	1	0.00406412	0.105998	776	0	1.168	0	0	NA	NA	0.826692	42	1f	0.372764	3.76464	0	NA	NA	NA	NA	NA	0	0	NA	NA	NA	NA
DEF6	ENSG00000023892	protein_coding	1.58463	7353	20	9.01809e-05	0.475333	2	0.000944392	0.139206	619	0.195548	0.259	4	1	0.215889	NA	0.643899	86	1b	0.458192	1.76328	0	NA	NA	NA	NA	NA	0	0.248071	NA	NA	3	Increased circulating antibody level|Osteopenia|Splenomegaly
FCSK	ENSG00000157353	protein_coding	1.58457	7354	20	4.43446e-05	0.611124	1	0.0109333	0.0733913	395	0.493821	1.132	3	2	0.673778	0.007	0.539879	53	1b	0.513902	0.943134	0.375086	1	Seizure	16	Cerebellar atrophy|Cerebral visual impairment|Epileptic encephalopathy|Feeding difficulties|Flexion contracture|Gastroesophageal reflux|Generalized hypotonia|Global developmental delay|Hypoplasia of the brainstem|Inability to walk|Nystagmus|Optic atrophy|Respiratory insufficiency|Seizure|Strabismus|Visual impairment	CONGENITAL DISORDER OF GLYCOSYLATION WITH DEFECTIVE FUCOSYLATION 2; CDGF2	0	0	NA	NA	NA	NA
SMAP2	ENSG00000084070	protein_coding	1.58449	7355	22	2.71274e-05	0.566134	1	0.000480909	0.149593	671	0.229903	0.553	2	1	0.277607	NA	0.584904	42	2a	0.63369	0.891416	0	NA	NA	NA	NA	NA	0	0.170656	NA	NA	2	Failure to thrive|Male infertility
DOCK5	ENSG00000147459	protein_coding	1.58441	7356	22	2.191e-05	0.590121	1	0.000336617	0.154576	1033	0.388596	0.441	6	2	0.617143	NA	0.518998	74	2c	0.369894	1.2226	0	NA	NA	NA	NA	NA	0	0.0114757	NA	NA	1	Cataract
MED28	ENSG00000118579	protein_coding	1.58414	7357	20	0.00036744	0.357919	2	6.57382e-10	0.306233	736	0.433009	1.397	1	1	0.627138	NA	0.639296	375	1b	0.368638	1.3765	0	NA	NA	NA	NA	NA	0	0.0206228	NA	NA	1	Abnormality of the spleen
DLGAP1-AS3	ENSG00000263724	lncRNA	1.58413	7358	21	4.09e-05	0.617323	1	1.7639e-22	0.295149	612	0	NA	1	0	NA	NA	0.465112	48	2b	0.364909	0.990564	0	NA	NA	NA	NA	NA	0	0	NA	NA	NA	NA
XRCC4	ENSG00000152422	protein_coding	1.58399	7359	22	3.452e-05	0.555656	1	0.0393522	0.0112441	964	0.326305	1.094	2	1	0.1185	0.71365	0.316687	3	3a	0.359027	0.495278	0.704557	5	Apraxia | Ataxia | Cognitive impairment | Dysarthria | Gait disturbance	49	Anemia|Apraxia|Ataxia|Broad-based gait|Broad nasal tip|Cataract|Cerebellar vermis atrophy|Clinodactyly|Cognitive impairment|Congenital blindness|Cryptorchidism|Deeply set eye|Delayed speech and language development|Diabetes mellitus|Dilated cardiomyopathy|Dysarthria|Dysdiadochokinesis|Dysmetria|Gait disturbance|Global developmental delay|Hepatic steatosis|High forehead|High pitched voice|Hypertriglyceridemia|Hypothyroidism|Immunodeficiency|Impaired smooth pursuit|Inguinal hernia|Insulin-resistant diabetes mellitus|Intrauterine growth retardation|Long face|Lymphopenia|Malar prominence|Microcephaly|Micrognathia|Micropenis|Nystagmus|Pes cavus|Prominent nasal bridge|Renal hypoplasia|Sensorineural hearing impairment|Sensory axonal neuropathy|Sensory neuropathy|Short stature|Simplified gyral pattern|Sloping forehead|Sparse hair|Triangular face|Ventriculomegaly	SHORT STATURE, MICROCEPHALY, AND ENDOCRINE DYSFUNCTION; SSMED	0	0.24733	1	thin cerebral cortex	2	Hypoplasia of the thymus|thin cerebral cortex
COG5	ENSG00000164597	protein_coding	1.58395	7360	22	0.0001898	0.40407	1	6.40138e-07	0.209466	1235	0.1241	0.965	3	1	0.162111	0.0351	0.690506	516	1a	0.457675	1.30835	0.50399	2	Intellectual disability | Seizure	42	Atrophy/Degeneration affecting the brainstem|Autistic behavior|Brain atrophy|Brisk reflexes|Camptodactyly of finger|Cerebellar atrophy|Cerebral atrophy|Cerebral visual impairment|Cerebral white matter atrophy|Cryptorchidism|Delayed speech and language development|Diffuse cerebral atrophy|Dilation of lateral ventricles|Elevated hepatic transaminase|Finger clinodactyly|Gastrostomy tube feeding in infancy|Hearing impairment|Hepatomegaly|Hepatosplenomegaly|High palate|Infantile muscular hypotonia|Intellectual disability|Intellectual disability, mild|Intellectual disability, moderate|Intellectual disability, severe|Intrauterine growth retardation|Joint contracture of the hand|Low-set ears|Microcephaly|Micropenis|Motor delay|Neurogenic bladder|Posteriorly rotated ears|Prominent nose|Seizure|Sensorineural hearing impairment|Short neck|Short stature|Strabismus|Truncal ataxia|Urinary incontinence|Wide nasal bridge	CONGENITAL DISORDER OF GLYCOSYLATION, TYPE IIi; CDG2I	0	0	NA	NA	NA	NA
ZNF529-AS1	ENSG00000233527	lncRNA	1.58363	7361	17	0.0005033	0.37541	2	3.73939e-27	0.626913	770	0	NA	0	0	NA	NA	0.761128	623	1a	0.412967	1.97257	0	NA	NA	NA	NA	NA	0	0	NA	NA	NA	NA
ZNF846	ENSG00000196605	protein_coding	1.58359	7362	21	0.000587	0.428392	2	5.43434e-10	0.306375	689	0.386223	1.891	2	2	0.0867778	NA	0.679424	400	1d	0.367109	1.66582	0	NA	NA	NA	NA	NA	0	0	NA	NA	NA	NA
SNRPN	ENSG00000128739	protein_coding	1.58357	7363	22	3.87751e-05	0.772128	1	0.00870341	0.0810064	1139	0	0.834	1	0	NA	NA	0.415098	45	3a	0.208394	1.24343	0.456517	1	Seizure	75	Abnormal facial shape|Abnormality of the cerebral white matter|Abnormality of the dentition|Abnormal rapid eye movement sleep|Adrenal insufficiency|Attention deficit hyperactivity disorder|Autistic behavior|Behavioral abnormality|Central hypothyroidism|Clinodactyly|Cryptorchidism|Cutaneous photosensitivity|Decreased fetal movement|Decreased muscle mass|Decreased response to growth hormone stimuation test|Decreased testicular size|Delayed puberty|Delayed speech and language development|Diabetes mellitus|Dolichocephaly|Esotropia|Excessive daytime somnolence|External genital hypoplasia|Failure to thrive|Feeding difficulties in infancy|Generalized hypotonia|Global developmental delay|Hip dysplasia|Hyperinsulinemia|Hypermetropia|Hypertension|Hypogonadism|Hypogonadotropic hypogonadism|Hypopigmentation of hair|Hypopigmentation of the skin|Hyporeflexia|Hypotonia|Impaired pain sensation|Increased susceptibility to fractures|Infertility|Intellectual disability, mild|Intellectual disability, moderate|Iris hypopigmentation|Kyphosis|Micropenis|Motor delay|Myopia|Narrow forehead|Neonatal hypotonia|Obesity|Oligomenorrhea|Osteopenia|Osteoporosis|Polyphagia|Poor fine motor coordination|Primary amenorrhea|Psychosis|Radial deviation of finger|Recurrent respiratory infections|Scoliosis|Seizure|Short foot|Short palm|Short stature|Sleep disturbance|Small hand|Specific learning disability|Strabismus|Stroke|Syndactyly|Temperature instability|Type II diabetes mellitus|Upslanted palpebral fissure|Ventriculomegaly|Vomiting	PRADER-WILLI SYNDROME; PWS	0	0.237317	NA	NA	3	Abnormality of movement|Decreased body weight|Failure to thrive
LRRTM1	ENSG00000162951	protein_coding	1.58352	7364	21	6.21e-06	0.480183	1	0.00022165	0.160505	609	0.322212	0.491	4	2	0.182385	NA	0.374027	4	4	0.484697	0.389166	0	NA	NA	NA	NA	NA	0	0.259245	1	thin cerebral cortex	3	Abnormality of the orbital region|small hippocampus|thin cerebral cortex
CEP68	ENSG00000011523	protein_coding	1.58351	7365	23	8e-07	0.539593	1	0.0117813	0.0696349	559	0.62351	0.442	5	4	0.36437	NA	0.493882	21	1d	0.552856	0.698011	0	NA	NA	NA	NA	NA	0	0	NA	NA	NA	NA
ZNF687	ENSG00000143373	protein_coding	1.58346	7366	21	4.38372e-06	0.364234	1	0.00551819	0.0963643	508	0.583068	0.319	5	3	0.542138	NA	0.547187	45	1b	0.400953	1.49617	0.183569	NA	NA	3	Bone pain|Elevated alkaline phosphatase|Osteoarthritis	PAGET DISEASE OF BONE 6; PDB6	0	0	NA	NA	NA	NA
SEH1L	ENSG00000085415	protein_coding	1.58339	7367	22	9.601e-05	0.549338	2	0.00751854	0.104633	756	0.666735	0.507	3	3	0.629367	NA	0.473546	67	1d	0.312169	1.13688	0	NA	NA	NA	NA	NA	0	0	NA	NA	NA	NA
TACR2	ENSG00000075073	protein_coding	1.58337	7368	22	9.231e-05	0.489095	1	4.22342e-06	0.197098	642	0.542977	1.157	2	2	0.584379	NA	0.552979	106	2a	0.498797	0.817397	0	NA	NA	NA	NA	NA	0	0	NA	NA	NA	NA
SAE1	ENSG00000142230	protein_coding	1.58337	7369	22	8.326e-07	0.632807	2	0.00773913	0.20594	603	0	0.269	1	0	NA	NA	0.540119	5	3a	0.649946	0.970822	0	NA	NA	NA	NA	NA	0	0.00918896	NA	NA	1	Intrauterine growth retardation
CATSPER2P1	ENSG00000205771	transcribed_unprocessed_pseudogene	1.58335	7370	21	0.000347688	0.266991	2	4.54986e-19	0.56851	513	0	NA	0	0	NA	NA	0.735528	153	1b	0.39496	2.44073	0	NA	NA	NA	NA	NA	0	0	NA	NA	NA	NA
HADHA	ENSG00000084754	protein_coding	1.58327	7371	20	0.0001608	0.46357	2	0.0406335	0.0329614	481	0.536605	0.621	1	1	0.833273	NA	0.248098	4	5	0.206624	0.519557	0.60028	3	Babinski sign | Intellectual disability | Seizure	68	Abnormal electroretinogram|Abnormality of metabolism/homeostasis|Abnormality of retinal pigmentation|Areflexia|Arrhythmia|Atrial septal defect|Babinski sign|Cardiomyopathy|Cholestasis|Chronic hepatic failure|Coma|Congestive heart failure|Difficulty climbing stairs|Dilated cardiomyopathy|Distal peripheral sensory neuropathy|Elevated hepatic transaminase|Elevated serum creatine kinase|Enlarged cisterna magna|Episodic tachypnea|Equinovarus deformity|Exercise intolerance|Failure to thrive|Feeding difficulties|Feeding difficulties in infancy|Frequent falls|Generalized hypotonia|Generalized muscle weakness|Global developmental delay|Hepatic steatosis|Hepatomegaly|Hydrops fetalis|Hypertrophic cardiomyopathy|Hypoglycemia|Hypotonia|Infantile muscular hypotonia|Intellectual disability|Lactic acidosis|Lethargy|Lower limb muscle weakness|Macrocephaly|Motor delay|Muscle spasm|Muscle stiffness|Muscle weakness|Myalgia|Myopathy|Myopia|Nyctalopia|Obesity|Pain|Pericardial effusion|Peripheral neuropathy|Pes cavus|Photophobia|Pigmentary retinopathy|Pneumonia|Primitive reflex|Respiratory distress|Respiratory insufficiency|Retinopathy|Rhabdomyolysis|Seizure|Sensorimotor neuropathy|Tachypnea|Toe walking|Ventricular septal defect|Visual loss|Vomiting	MITOCHONDRIAL TRIFUNCTIONAL PROTEIN DEFICIENCY; MTPD | LONG-CHAIN 3-HYDROXYACYL-CoA DEHYDROGENASE DEFICIENCY	0	0.365178	NA	NA	5	Hepatic steatosis|Hepatomegaly|Hyperbilirubinemia|Hyperinsulinemia|Hypoglycemia
OPN1SW	ENSG00000128617	protein_coding	1.58315	7372	22	0.0004662	0.543278	1	3.39806e-08	0.28495	652	0.353097	0.786	4	2	0.423655	NA	0.643821	82	1f	0.601357	1.22081	0.27506	NA	NA	6	Abnormal retinal morphology|Color vision defect|Color vision test abnormality|Pendular nystagmus|Photophobia|Reduced visual acuity	TRITANOPIA	0	0	NA	NA	NA	NA
TNRC18	ENSG00000182095	protein_coding	1.58299	7373	22	6.02468e-06	0.822205	1	0.0212286	0.0948546	1299	0.535546	0.287	20	8	0.433444	NA	0.465543	4	2a	0.604203	0.618923	0	NA	NA	NA	NA	NA	0	0	NA	NA	NA	NA
MLXIPL	ENSG00000009950	protein_coding	1.58286	7374	22	0.0001553	0.403109	1	0.000941843	0.138375	506	0.624981	0.473	8	5	0.455286	0.1076	0.537403	8	4	0.652742	0.852333	0	NA	NA	NA	NA	WILLIAMS-BEUREN SYNDROME; WBS	0	0.381934	NA	NA	6	Diarrhea|Elevated hepatic transaminase|Hyperinsulinemia|Hypocholesterolemia|Hypotriglyceridemia|Weight loss
GS1-124K5.4	ENSG00000237310	lncRNA	1.58281	7375	20	0.0008423	0.320224	2	8.29814e-31	0.622385	2253	0	NA	0	0	NA	NA	0.746255	1830	1b	0.394311	1.83814	0	NA	NA	NA	NA	NA	0	0	NA	NA	NA	NA
ARL5B	ENSG00000165997	protein_coding	1.58277	7376	22	8.493e-05	0.536135	2	2.5042e-05	0.314468	828	0	1.048	1	0	NA	NA	0.617098	197	1f	0.337184	1.63109	0	NA	NA	NA	NA	NA	0	0	NA	NA	NA	NA
PUS1	ENSG00000177192	protein_coding	1.58273	7377	21	4e-06	0.429549	1	6.72362e-05	0.173512	521	0	0.855	1	0	NA	NA	0.537009	64	2b	0.485943	0.956139	0.393069	1	Intellectual disability	22	Abnormality of metabolism/homeostasis|Anemia|Delayed puberty|EMG abnormality|Exercise intolerance|Failure to thrive|Generalized limb muscle atrophy|Glaucoma|High palate|Hypotonia|Increased serum lactate|Intellectual disability|Kyphosis|Lactic acidosis|Long philtrum|Microcephaly|Micrognathia|Myopathy|Pallor|Progressive muscle weakness|Scoliosis|Short nose	MYOPATHY, LACTIC ACIDOSIS, AND SIDEROBLASTIC ANEMIA 1; MLASA1	0	0	NA	NA	NA	NA
PCDH8	ENSG00000136099	protein_coding	1.58268	7378	22	5.947e-09	0.523601	1	2.34529e-06	0.200701	499	0.282026	0.806	4	2	0.148154	NA	0.318961	7	5	0.258519	0.755893	0	NA	NA	NA	NA	NA	0	0	NA	NA	NA	NA
HLA-G	ENSG00000204632	protein_coding	1.58256	7379	22	0.0001915	0.563993	1	0.000797925	0.252951	2986	0.228568	1.458	11	2	0.379033	NA	0.684259	29	2a	0.63996	1.72662	0	NA	NA	NA	NA	ASTHMA, SUSCEPTIBILITY TO	0	0.402555	NA	NA	7	Cachexia|Decreased body weight|Decreased LDL cholesterol concentration|Elevated serum creatine kinase|Muscle weakness|Myositis|Peripheral demyelination
CLASP1	ENSG00000074054	protein_coding	1.58251	7380	22	0.0001643	0.512581	2	0.00185217	0.200366	1031	0	0.176	0	0	NA	NA	0.641694	206	1a	0.380091	1.62745	0.0736732	NA	NA	1	Cough	NA	0	0.379956	NA	NA	7	Abnormality of the liver|Abnormality of the spleen|Abnormal testis morphology|Decreased testicular size|Hepatomegaly|Hypocholesterolemia|Splenomegaly
IFT57	ENSG00000114446	protein_coding	1.5825	7381	21	0.0002963	0.459851	2	1.88943e-09	0.447723	800	0	1.096	1	0	NA	NA	0.607373	401	1d	0.381882	1.05576	0	NA	NA	NA	NA	OROFACIODIGITAL SYNDROME XVIII; OFD18	0	0.156963	NA	NA	2	Abnormality of the spinal cord|Polydactyly
PDS5A	ENSG00000121892	protein_coding	1.58249	7382	22	0.0003797	0.570252	2	3.68124e-06	0.211109	1054	0	0.196	1	0	NA	NA	0.632096	169	1b	0.380206	1.6558	0	NA	NA	NA	NA	NA	0	0.388431	NA	NA	7	Abnormal heart morphology|Abnormal vertebral morphology|Atrial septal defect|Renal agenesis|Renal hypoplasia|Respiratory distress|Ventricular septal defect
NA	ENSG00000266513	lncRNA	1.58236	7383	21	2.45e-05	0.579113	1	1.90988e-12	0.25807	509	0	NA	0	0	NA	NA	0.57322	80	2b	0.362708	1.63017	0	NA	NA	NA	NA	NA	0	0	NA	NA	NA	NA
NPIPP1	ENSG00000188599	transcribed_unprocessed_pseudogene	1.58234	7384	21	0.0004176	0.270255	2	3.24291e-37	0.60452	337	0	NA	0	0	NA	NA	0.649449	133	1a	0.473677	1.54475	0	NA	NA	NA	NA	NA	0	0	NA	NA	NA	NA
NFATC2	ENSG00000101096	protein_coding	1.58233	7385	22	1.11176e-05	0.710276	1	0.000677795	0.143511	1007	0	0.187	2	0	NA	NA	0.524965	16	2a	0.538648	1.0544	0.0128671	NA	NA	1	Varicose veins	NA	0	0.245831	NA	NA	3	abnormal hematopoietic system morphology/development|Increased circulating antibody level|Splenomegaly
LGALS3BP	ENSG00000108679	protein_coding	1.58224	7386	23	1e-06	0.597219	2	0.0167731	0.14682	660	0.138501	1.426	2	1	0.154296	NA	0.564024	8	2b	0.622417	1.17495	0	NA	NA	NA	NA	NA	0	0	NA	NA	NA	NA
BRD1	ENSG00000100425	protein_coding	1.58221	7387	22	7.05797e-05	0.607985	2	0.00750241	0.220966	949	0.274781	0.245	2	1	0.250037	NA	0.373248	11	2b	0.358249	0.691608	0	NA	NA	NA	NA	NA	0	0.241921	NA	NA	3	Anemia|Failure to thrive|Pallor
PMS2P4	ENSG00000067601	transcribed_unprocessed_pseudogene	1.58215	7388	22	0.0002912	0.400751	2	6.44727e-15	0.452432	1228	0	NA	0	0	NA	NA	0.673145	683	1d	0.352198	1.52059	0	NA	NA	NA	NA	NA	0	0	NA	NA	NA	NA
KDM8	ENSG00000155666	protein_coding	1.58214	7389	21	0.000345	0.559604	2	1.07399e-11	0.387973	581	0	0.836	0	0	NA	NA	0.69891	166	1b	0.479967	1.78394	0	NA	NA	NA	NA	NA	0	0.0125152	NA	NA	1	Behavioral abnormality
GRB10	ENSG00000106070	protein_coding	1.58212	7390	22	1.532e-05	0.611821	2	0.0178813	0.0954481	1415	0.212115	0.335	3	1	0.279133	NA	0.399064	20	3a	0.360916	0.738364	0	NA	NA	NA	NA	NA	0	0.302	NA	NA	4	Decreased body weight|Hepatic steatosis|Hepatomegaly|Hyperinsulinemia
ATP1B1	ENSG00000143153	protein_coding	1.58206	7391	22	1.9085e-05	0.590276	1	9.9638e-05	0.169525	898	0	0.153	0	0	NA	NA	0.687099	328	1b	0.412842	1.63062	0	NA	NA	NA	NA	HYPERTENSION, ESSENTIAL	0	0.154655	NA	NA	2	Congestive heart failure|Failure to thrive
CPQ	ENSG00000104324	protein_coding	1.58204	7392	22	4.669e-06	0.758246	1	0.000113007	0.168196	1152	0	1.479	2	0	NA	NA	0.513401	17	2b	0.570129	0.82976	0.0736732	NA	NA	1	Self-injurious behavior	NA	0	0	NA	NA	NA	NA
LENG1	ENSG00000105617	protein_coding	1.58196	7393	22	5.546e-07	0.619926	1	0.00153692	0.128665	683	0.348002	1.742	1	1	0.34575	NA	0.47325	24	2b	0.329697	1.38426	0	NA	NA	NA	NA	NA	0	0	NA	NA	NA	NA
RAB4A	ENSG00000168118	protein_coding	1.58196	7394	22	7.787e-05	0.518947	1	2.70323e-05	0.18197	545	0.470344	0.589	1	1	0.557148	NA	0.56867	42	1f	0.509305	1.25617	0	NA	NA	NA	NA	NA	0	0.0412038	NA	NA	1	Hypotriglyceridemia
RNF157-AS1	ENSG00000267128	lncRNA	1.58191	7395	21	0.0001467	0.351392	2	2.88861e-11	0.48206	576	0	NA	5	3	0.712818	NA	0.616197	94	2a	0.47917	1.43284	0	NA	NA	NA	NA	NA	0	0	NA	NA	NA	NA
UNC80	ENSG00000144406	protein_coding	1.58191	7396	21	3.794e-05	0.548412	2	0.0246207	0.107179	659	0	0.307	6	0	NA	NA	0.392747	20	3a	0.318635	0.856242	0.586734	2	Seizure | Spasticity	65	Abnormal facial shape|Absent speech|Anteverted nares|Arachnodactyly|Brachycephaly|Broad forehead|Bulbous nose|Cachexia|Cerebral atrophy|Constipation|Delayed speech and language development|Downslanted palpebral fissures|Dyskinesia|EEG abnormality|EMG: myopathic abnormalities|Epicanthus|Esotropia|Feeding difficulties|Frontal bossing|Generalized hypotonia|Global brain atrophy|Global developmental delay|High forehead|Hypoplasia of the corpus callosum|Hypotonia|Inability to walk|Infantile muscular hypotonia|Intellectual disability, profound|Intellectual disability, severe|Intrauterine growth retardation|Low-set ears|Low-set, posteriorly rotated ears|Microcephaly|Micrognathia|Motor delay|Muscular hypotonia of the trunk|Neonatal hypotonia|Nystagmus|Open mouth|Osteopenia|Plagiocephaly|Poor speech|Posteriorly rotated ears|Prominent forehead|Prominent nasal bridge|Prominent nose|Ptosis|Scoliosis|Seizure|Self-injurious behavior|Severe global developmental delay|Short neck|Short philtrum|Short stature|Sleep disturbance|Small hand|Smooth philtrum|Spasticity|Spastic tetraplegia|Strabismus|Talipes equinovarus|Tapered finger|Tented upper lip vermilion|Triangular face|Wide nasal bridge	HYPOTONIA, INFANTILE, WITH PSYCHOMOTOR RETARDATION AND CHARACTERISTIC FACIES 2; IHPRF2	0	0.170656	NA	NA	2	Abnormal nervous system electrophysiology|Apnea
NA	ENSG00000273011	lncRNA	1.5819	7397	22	2e-07	0.488751	1	1.00003e-09	0.29371	471	0	NA	0	0	NA	NA	0.446706	31	1d	0.461042	0.598002	0	NA	NA	NA	NA	NA	0	0	NA	NA	NA	NA
NA	ENSG00000213896	processed_pseudogene	1.58182	7398	22	0.0001716	0.570611	1	1.73987e-55	0.326708	1409	0	NA	0	0	NA	NA	0.668827	1004	1d	0.330887	1.51976	0	NA	NA	NA	NA	NA	0	0	NA	NA	NA	NA
MTF1	ENSG00000188786	protein_coding	1.5818	7399	19	7.14e-05	0.429102	1	0.000314059	0.155573	530	0.448276	0.321	2	1	0.339679	0.6666	0.564742	110	1f	0.411421	1.23289	0	NA	NA	NA	NA	NA	0	0.365641	NA	NA	6	Abnormality of midbrain morphology|Elevated hepatic transaminase|Hypotriglyceridemia|Leukopenia|Lymphopenia|Retinal dysplasia
SCHIP1	ENSG00000151967	protein_coding	1.58179	7400	22	0.0001431	0.419116	1	1.58386e-06	0.203435	458	0.439362	0.227	1	1	0.193556	NA	0.63717	107	1d	0.393862	1.86896	0	NA	NA	NA	NA	NA	0	0.171541	NA	NA	2	Abnormality of skeletal morphology|Short nose
HEATR1	ENSG00000119285	protein_coding	1.58179	7401	22	0.0003793	0.611978	1	7.29481e-07	0.208674	1058	0.627362	0.137	20	10	0.451724	0.0792	0.64461	206	1d	0.408855	1.53671	0	NA	NA	NA	NA	NA	0	0.00827425	NA	NA	1	Failure to thrive
RPL39L	ENSG00000163923	protein_coding	1.58172	7402	23	5e-07	0.615958	2	0.00428634	0.135742	697	0	NA	0	0	NA	NA	0.508844	19	2b	0.505622	1.02085	0	NA	NA	NA	NA	NA	0	0.00690218	NA	NA	1	Failure to thrive
ABHD10	ENSG00000144827	protein_coding	1.5817	7403	22	5.78105e-05	0.433737	2	0.0141438	0.171088	609	0.326397	1.061	1	1	0.134889	NA	0.411449	2	4	0.60906	0.297661	0	NA	NA	NA	NA	NA	0	0.411661	NA	NA	1	Male infertility
RMND5B	ENSG00000145916	protein_coding	1.58159	7404	22	3.255e-05	0.669824	1	2.56215e-07	0.214117	655	0.0696424	1.29	5	1	0.147783	0	0.57533	75	2b	0.418756	1.45562	0	NA	NA	NA	NA	NA	0	0	NA	NA	NA	NA
LETM1	ENSG00000168924	protein_coding	1.58156	7405	22	0.0001171	0.406023	1	0.000654621	0.143997	626	0.517917	0.738	4	3	0.26363	0.007	0.592286	111	2b	0.482213	1.1611	0	NA	NA	NA	NA	WOLF-HIRSCHHORN SYNDROME; WHS	0	0.333077	NA	NA	5	Abnormal enzyme/coenzyme activity|Abnormality of amino acid metabolism|Abnormal mitochondrial morphology|abnormal mitochondrial physiology|Elevated hepatic transaminase
TTC4	ENSG00000243725	protein_coding	1.58156	7406	21	0.0002128	0.562678	1	8.79177e-08	0.281793	789	0.558816	0.897	11	6	0.4883	0.0131	0.549612	34	2a	0.470628	1.3218	0	NA	NA	NA	NA	NA	0	0.0125152	NA	NA	1	Failure to thrive
FSTL1	ENSG00000163430	protein_coding	1.58146	7407	21	3.796e-06	0.597484	1	1.58824e-08	0.227891	695	0	0.379	0	0	NA	NA	0.542607	121	2b	0.383354	1.12531	0	NA	NA	NA	NA	NA	0	0	NA	NA	NA	NA
CITED4	ENSG00000179862	protein_coding	1.5814	7408	22	9.315e-05	0.652379	2	0.00460897	0.237789	566	0.354676	1.818	1	1	0.383	NA	0.485103	18	1f	0.50748	0.847147	0	NA	NA	NA	NA	NA	0	0	NA	NA	NA	NA
RIOX2	ENSG00000170854	protein_coding	1.58135	7409	20	0.001538	0.345185	2	6.65773e-11	0.473899	572	0.458942	1.071	1	1	0.662889	NA	0.570513	245	2a	0.345727	1.13189	0	NA	NA	NA	NA	NA	0	0.0457773	NA	NA	1	Neutropenia
RFC3	ENSG00000133119	protein_coding	1.58132	7410	22	6.082e-05	0.559085	2	0.000452169	0.347877	1181	0	0.942	0	0	NA	NA	0.568616	156	2a	0.371234	1.24706	0	NA	NA	NA	NA	NA	0	0.0108739	NA	NA	1	Failure to thrive
NUP188	ENSG00000095319	protein_coding	1.58122	7411	19	1.113e-05	0.625329	1	0.00622183	0.0923012	512	0.222763	0.297	3	1	0.212966	0.078	0.660373	60	1f	0.555724	1.65229	0.316948	NA	NA	19	Camptodactyly|Clinodactyly|Decreased fetal movement|Developmental cataract|EEG abnormality|Epicanthus|Highly arched eyebrow|High palate|Hypoplasia of the corpus callosum|Intrauterine growth retardation|Low-set ears|Microphthalmia|Narrow forehead|Oral cleft|Respiratory insufficiency|Short neck|Ventriculomegaly|Wide intermamillary distance|Wide nasal bridge	SANDESTIG-STEFANOVA SYNDROME; SANDSTEF	0	0	NA	NA	NA	NA
EXO5	ENSG00000164002	protein_coding	1.58118	7412	21	3.63429e-05	0.577851	1	1.56671e-05	0.186979	643	0.376423	1.433	3	2	0.274741	NA	0.524581	103	1f	0.35129	1.19458	0	NA	NA	NA	NA	NA	0	0	NA	NA	NA	NA
HPCA	ENSG00000121905	protein_coding	1.58116	7413	19	9.92e-06	0.394222	1	0.00376628	0.108298	390	0	0.594	0	0	NA	NA	0.570086	58	2b	0.483127	1.2615	0.509156	2	Dysarthria | Dysphagia	10	Blepharospasm|Difficulty walking|Dysarthria|Dysphagia|Feeding difficulties|Generalized dystonia|Involuntary movements|Limb dystonia|Torticollis|Tremor	DYSTONIA 2, TORSION, AUTOSOMAL RECESSIVE; DYT2	0	0.279433	NA	NA	3	Behavioral abnormality|Glucose intolerance|Hyperactivity
ADI1	ENSG00000182551	protein_coding	1.58111	7414	22	0.0004674	0.536041	2	1.44891e-07	0.478713	735	0.123036	1.687	2	1	0.0913	0.0441	0.645328	192	1d	0.470827	1.33432	0	NA	NA	NA	NA	NA	0	0	NA	NA	NA	NA
PKD1P2	ENSG00000227827	unprocessed_pseudogene	1.58109	7415	12	6.415e-05	0.267091	2	7.37322e-29	0.617812	191	0	NA	0	0	NA	NA	0.574915	106	1f	0.417987	1.30261	0	NA	NA	NA	NA	NA	0	0	NA	NA	NA	NA
TMX4	ENSG00000125827	protein_coding	1.58108	7416	20	0.0005407	0.422704	2	1.91983e-16	0.521958	677	0.1144	0.683	3	1	0.0714815	NA	0.65806	187	1d	0.420312	1.64381	0	NA	NA	NA	NA	NA	0	0	NA	NA	NA	NA
SCN4A	ENSG00000007314	protein_coding	1.58106	7417	22	3e-07	0.675288	0	1	0	780	0.564635	0.378	8	4	0.7166	NA	0	0	NA	NA	NA	0.602353	4	Dysphagia | Gait disturbance | Intellectual disability | Spasticity	56	Abnormality of eye movement|Abnormality of masticatory muscle|Apnea|Apneic episodes in infancy|Arrhythmia|Blepharospasm|Bowel incontinence|Cerebral palsy|Congestive heart failure|Delayed gross motor development|Diplopia|Dysphagia|Dyspnea|Easy fatigability|Elevated serum creatine kinase|EMG abnormality|EMG: decremental response of compound muscle action potential to repetitive nerve stimulation|EMG: myopathic abnormalities|Epicanthus|External ophthalmoplegia|Facial palsy|Fasciculations|Feeding difficulties|Feeding difficulties in infancy|Flexion contracture|Gait disturbance|High palate|Hyperlordosis|Hyponatremia|Hypothyroidism|Increased intramyocellular lipid droplets|Intellectual disability|Joint stiffness|Mildly elevated creatine kinase|Motor delay|Muscle spasm|Muscle stiffness|Muscle weakness|Myalgia|Myopathy|Myotonia|Neonatal hypotonia|Ophthalmoparesis|Ophthalmoplegia|Paralysis|Paresthesia|Ptosis|Reduced tendon reflexes|Respiratory insufficiency|Restrictive ventilatory defect|Scoliosis|Short stature|Shoulder girdle muscle weakness|Skeletal muscle atrophy|Spasticity|Upper limb muscle weakness	PARAMYOTONIA CONGENITA OF VON EULENBURG; PMC | HYPOKALEMIC PERIODIC PARALYSIS, TYPE 1; HOKPP1 | HYPERKALEMIC PERIODIC PARALYSIS; HYPP | MYOTONIA, POTASSIUM-AGGRAVATED | HYPOKALEMIC PERIODIC PARALYSIS, TYPE 2; HOKPP2 | MYASTHENIC SYNDROME, CONGENITAL, 16; CMS16	0	0.446762	1	Ataxia	10	Akinesia|Ataxia|Centrally nucleated skeletal muscle fibers|Decreased body weight|Fasciculations|Muscle weakness|Myopathy|Myotonia|Respiratory distress|Skeletal muscle atrophy
RARA	ENSG00000131759	protein_coding	1.58102	7418	21	9.25887e-05	0.435389	1	0.0101193	0.143488	457	0.440322	0.33	1	1	0.291821	NA	0.531611	1	3a	0.82363	0.465584	0.28655	NA	NA	18	Abdominal pain|Abnormal bleeding|Anemia|Anorexia|Bone pain|Bruising susceptibility|Epistaxis|Fatigue|Fever|Gingival bleeding|Hematuria|Leukopenia|Muscle weakness|Neutropenia|Pancytopenia|Thrombocytopenia|Vertigo|Weight loss	ACUTE PROMYELOCYTIC LEUKEMIA; APL	0	0.350351	NA	NA	6	Abnormality of skeletal morphology|Abnormal spermatogenesis|Abnormal testis morphology|Failure to thrive|Male infertility|Narrow palpebral fissure
P2RY2	ENSG00000175591	protein_coding	1.58094	7419	22	9.193e-05	0.565852	1	9.04513e-06	0.259301	448	0.559639	0.91	3	3	0.333889	0.01845	0.40696	20	2b	0.361787	0.79529	0	NA	NA	NA	NA	NA	0	0	NA	NA	NA	NA
UBE3B	ENSG00000151148	protein_coding	1.58085	7420	21	0.000449971	0.546277	1	0.000454963	0.150334	818	0.165305	0.545	3	1	0.21637	NA	0.564638	51	2a	0.423397	1.50032	0.451559	1	Intellectual disability	60	Abnormality of the pinna|Absent speech|Anteverted nares|Arachnodactyly|Astigmatism|Atrial septal defect|Bell-shaped thorax|Brachycephaly|Clinodactyly of the 5th finger|Constipation|Depressed nasal bridge|Dyspnea|Epicanthus|Failure to thrive|Feeding difficulties|Feeding difficulties in infancy|Generalized hypotonia|Global developmental delay|Growth delay|High, narrow palate|High palate|Hypertelorism|Hypocholesterolemia|Hypoplasia of the corpus callosum|Intellectual disability|Intellectual disability, severe|Long face|Low-set ears|Microcephaly|Microcornea|Micrognathia|Motor delay|Muscle flaccidity|Muscular hypotonia of the trunk|Myopia|Narrow mouth|Nystagmus|Optic atrophy|Optic disc pallor|Preauricular skin tag|Ptosis|Recurrent infections|Respiratory distress|Respiratory insufficiency|Short nose|Short palpebral fissure|Short philtrum|Short stature|Single transverse palmar crease|Smooth philtrum|Sparse hair|Specific learning disability|Strabismus|Telecanthus|Thin skin|Thin vermilion border|Upslanted palpebral fissure|Ventricular septal defect|Ventriculomegaly|Wide mouth	KAUFMAN OCULOCEREBROFACIAL SYNDROME; KOS	0	0.469305	NA	NA	10	abnormal mitochondrial physiology|Behavioral abnormality|Decreased body weight|Decreased LDL cholesterol concentration|Dysplastic corpus callosum|Failure to thrive|Hearing impairment|Hypocholesterolemia|small hippocampus|Ventriculomegaly
PIK3C2B	ENSG00000133056	protein_coding	1.58081	7421	22	1.392e-05	0.480926	1	4.45516e-05	0.177575	671	0.393989	0.279	7	2	0.511828	0.0272	0.497886	11	2b	0.505133	1.0669	0	NA	NA	NA	NA	NA	0	0	NA	NA	NA	NA
SLC39A8	ENSG00000138821	protein_coding	1.58076	7422	22	0.0003597	0.60264	1	0.000502406	0.148852	1131	0.265982	0.465	2	1	0.376926	NA	0.525506	70	1b	0.374686	1.27177	0.458058	4	Cerebral cortical atrophy | Dystonia | Intellectual disability | Seizure	28	Abnormality of the liver|Astigmatism|Cerebellar atrophy|Cerebral atrophy|Cerebral cortical atrophy|Dystonia|Flat face|Generalized hypotonia|Global developmental delay|Hearing impairment|Hypermetropia|Hyperreflexia|Hypsarrhythmia|Inability to walk|Increased CSF lactate|Intellectual disability|Intellectual disability, profound|Low-set ears|Nystagmus|Osteopenia|Poor head control|Poor speech|Recurrent infections|Seizure|Short stature|Strabismus|Ventriculomegaly|Visual fixation instability	CONGENITAL DISORDER OF GLYCOSYLATION, TYPE IIn; CDG2N	0	0.260464	NA	NA	3	Abnormal heart morphology|Retinal dysplasia|Ventricular septal defect
SLC6A13	ENSG00000010379	protein_coding	1.58065	7423	22	1.62337e-05	0.618957	2	0.000864681	0.14741	881	0	0.978	2	0	NA	NA	0.57261	136	1f	0.399704	1.23754	0	NA	NA	NA	NA	NA	0	0	NA	NA	NA	NA
TRPC3	ENSG00000138741	protein_coding	1.58061	7424	22	1.965e-05	0.612757	1	0.00408616	0.105794	649	0	0.702	4	0	NA	NA	0.396758	17	2b	0.369593	0.726413	0.336518	1	Ataxia	6	Ataxia|Cerebellar atrophy|Cerebellar vermis atrophy|Gait ataxia|Postural instability|Unsteady gait	SPINOCEREBELLAR ATAXIA 41; SCA41	0	0.341132	1	Gait disturbance	5	Abnormal nervous system electrophysiology|Corneal neovascularization|Gait disturbance|Hypotriglyceridemia|Neutropenia
RIMS3	ENSG00000117016	protein_coding	1.5806	7425	21	1.121e-05	0.671923	2	0.00173618	0.154717	672	0	1.06	0	0	NA	NA	0.566741	76	2a	0.487774	1.11254	0	NA	NA	NA	NA	NA	0	0	NA	NA	NA	NA
CCT8	ENSG00000156261	protein_coding	1.58044	7426	21	0.0003617	0.295186	2	1.20562e-06	0.381164	763	0.490709	0.328	1	1	0.490107	NA	0.628086	353	1d	0.401994	1.1861	0	NA	NA	NA	NA	NA	0	0.00899011	NA	NA	1	Failure to thrive
GRIP2	ENSG00000144596	protein_coding	1.58034	7427	22	3.647e-05	0.669237	2	0.00048921	0.208524	553	0.0656895	NA	4	1	0.216353	NA	0.455535	4	3a	0.594052	0.582331	0	NA	NA	NA	NA	NA	0	0	NA	NA	NA	NA
NFIA	ENSG00000162599	protein_coding	1.58021	7428	22	5.984e-05	0.758024	1	0.018784	0.0478629	1554	0	0.202	0	0	NA	NA	0.386473	4	4	0.379317	0.898413	0.421457	3	Cognitive impairment | Intellectual disability | Seizure	20	Agenesis of corpus callosum|Anteverted nares|Broad face|Broad forehead|Cognitive impairment|Generalized hypotonia|Global developmental delay|Hydronephrosis|Hypoplasia of the corpus callosum|Inguinal hernia|Intellectual disability|Low-set ears|Macrocephaly|Myopia|Narrow mouth|Renal hypoplasia|Seizure|Self-injurious behavior|Short nose|Ventriculomegaly	BRAIN MALFORMATIONS WITH OR WITHOUT URINARY TRACT DEFECTS; BRMUTD	0	0.521212	NA	NA	12	Abnormal hippocampus morphology|abnormal kidney morphology|Agenesis of corpus callosum|Dilated third ventricle|Dilation of lateral ventricles|Dysplastic corpus callosum|Hydrocephalus|Hydronephrosis|Male infertility|Renal agenesis|Renal cyst|Tremor
MRPL48	ENSG00000175581	protein_coding	1.5801	7429	19	0.0004177	0.525778	2	1.73399e-15	0.455303	934	0	0.874	0	0	NA	NA	0.700053	429	1d	0.381457	1.74161	0	NA	NA	NA	NA	NA	0	0.0412038	NA	NA	1	Failure to thrive
CDIPT	ENSG00000103502	protein_coding	1.58006	7430	16	3.308e-10	0.623258	2	6.49408e-06	0.261769	326	0	0.794	0	0	NA	NA	0.364823	8	4	0.367903	0.652787	0	NA	NA	NA	NA	NA	0	0	NA	NA	NA	NA
METTL27	ENSG00000165171	protein_coding	1.58	7431	20	0.001703	0.321878	1	2.33588e-43	0.334945	509	0.588014	1.019	4	3	0.630069	NA	0.774533	236	1a	0.449065	2.30176	0	NA	NA	NA	NA	NA	0	0	NA	NA	NA	NA
FAM3C	ENSG00000196937	protein_coding	1.58	7432	20	0.0005616	0.491174	2	3.28605e-22	0.517877	1000	0	0.691	0	0	NA	NA	0.664375	412	1f	0.435009	1.27354	0	NA	NA	NA	NA	NA	0	0	NA	NA	NA	NA
ATP5MF	ENSG00000241468	protein_coding	1.57993	7433	21	2.60565e-05	0.501907	2	0.0156472	0.173663	423	0.376506	1.503	4	2	0.580107	0.10005	0.612536	73	1d	0.497572	1.44042	0	NA	NA	NA	NA	NA	0	0.0187518	NA	NA	1	Failure to thrive
ULBP2	ENSG00000131015	protein_coding	1.57983	7434	22	6.17079e-05	0.583351	1	6.22761e-07	0.273428	1197	0	1.848	0	0	NA	NA	0.787288	592	1a	0.427895	2.12638	0	NA	NA	NA	NA	NA	0	0	NA	NA	NA	NA
SCAND2P	ENSG00000176700	transcribed_unprocessed_pseudogene	1.57969	7435	20	0.001064	0.324991	2	7.8168e-61	0.579887	1282	0	NA	0	0	NA	NA	0.739408	1063	1a	0.406248	1.75941	0	NA	NA	NA	NA	NA	0	0	NA	NA	NA	NA
MGP	ENSG00000111341	protein_coding	1.57961	7436	21	0.000110466	0.520916	1	0.000831043	0.216882	470	0.287123	1.659	1	1	0.092	NA	0.370693	4	5	0.439177	0.542571	0.321175	1	Seizure	23	Alopecia|Cerebral calcification|Chronic sinusitis|Deep philtrum|Depressed nasal bridge|Dermal atrophy|Global developmental delay|Hearing impairment|Hypertension|Intellectual disability, mild|Long face|Malar flattening|Optic atrophy|Pulmonary arterial hypertension|Recurrent bronchitis|Recurrent respiratory infections|Recurrent sinusitis|Seizure|Short stature|Sinusitis|Sloping forehead|Ventricular septal defect|Wide nose	KEUTEL SYNDROME; KTLS	0	0.308556	NA	NA	4	Aortic valve calcification|Failure to thrive|Osteopenia|Short stature
ODF2	ENSG00000136811	protein_coding	1.57961	7437	18	0.0001041	0.489389	2	2.50364e-05	0.322285	505	0	0.464	0	0	NA	NA	0.562838	155	1b	0.375322	1.19107	0	NA	NA	NA	NA	NA	0	0.3027	NA	NA	4	Decreased body weight|Hydrocephalus|Male infertility|Sinusitis
ADGRL2	ENSG00000117114	protein_coding	1.57958	7438	23	9e-06	0.69711	2	0.0141518	0.131122	2476	0.296631	0.113	3	1	0.339926	NA	0.358709	16	3a	0.264634	0.860653	0	NA	NA	NA	NA	NA	0	0.0137625	NA	NA	1	Failure to thrive
FBLN7	ENSG00000144152	protein_coding	1.57956	7439	22	9.016e-05	0.435682	1	1.05773e-27	0.304834	1031	0	0.958	0	0	NA	NA	0.691048	667	1b	0.41236	1.42583	0	NA	NA	NA	NA	NA	0	0.0229096	NA	NA	1	Tubulointerstitial fibrosis
VAC14-AS1	ENSG00000214353	lncRNA	1.57937	7440	23	4e-10	0.740225	1	0.000962858	0.137992	569	0	NA	5	1	0.483179	0	0.575453	30	1d	0.476039	1.53182	0	NA	NA	NA	NA	NA	0	0	NA	NA	NA	NA
RAB40B	ENSG00000141542	protein_coding	1.57929	7441	21	1.354e-05	0.61374	1	7.8705e-05	0.171825	734	0.404761	1.341	1	1	0.504786	NA	0.412185	23	2b	0.565923	-Inf	0	NA	NA	NA	NA	NA	0	0	NA	NA	NA	NA
USP15	ENSG00000135655	protein_coding	1.57923	7442	22	0.000171	0.527887	2	0.000377253	0.327571	967	0	0.211	4	0	NA	NA	0.571524	198	2b	0.389738	1.07304	0	NA	NA	NA	NA	NA	0	0.298334	NA	NA	4	gonad morphology variant|Hypoalbuminemia|Increased bone mineral density|Male infertility
TMEM121B	ENSG00000183307	protein_coding	1.57898	7443	22	5.35e-06	0.556683	2	0.00145767	0.240887	618	0	0.575	2	0	NA	NA	0.49602	23	2b	0.419516	1.21673	0	NA	NA	NA	NA	NA	0	0	NA	NA	NA	NA
FAM162B	ENSG00000183807	protein_coding	1.57895	7444	22	9.361e-05	0.598772	2	0.00132374	0.163445	607	0.324349	1.881	1	1	0.270333	0.001	0.545244	79	2c	0.300111	1.66771	0	NA	NA	NA	NA	NA	0	0	NA	NA	NA	NA
LIN7B	ENSG00000104863	protein_coding	1.57893	7445	22	0.0003641	0.542669	2	4.33638e-11	0.368538	656	0	0.444	0	0	NA	NA	0.704455	115	1f	0.51349	1.87813	0	NA	NA	NA	NA	NA	0	0.0187518	NA	NA	1	Failure to thrive
ALDOB	ENSG00000136872	protein_coding	1.57876	7446	21	0.0003062	0.362156	1	1.21072e-09	0.293473	560	0	1.1	1	0	NA	NA	0.574505	126	1f	0.473938	0.99559	0.409476	2	Intellectual disability | Seizure	21	Abdominal distention|Abdominal pain|Cataract|Chronic hepatic failure|Cirrhosis|Coma|Constipation|Diarrhea|Elevated hepatic transaminase|Failure to thrive|Growth delay|Hepatic steatosis|Hepatomegaly|Hyperbilirubinemia|Hypoglycemia|Intellectual disability|Lactic acidosis|Lethargy|Renal insufficiency|Seizure|Vomiting	FRUCTOSE INTOLERANCE, HEREDITARY; HFI	0	0.358436	NA	NA	5	Abnormality of the liver|Failure to thrive|Hepatic fibrosis|Hepatic steatosis|Osteopenia
LYAR	ENSG00000145220	protein_coding	1.57869	7447	22	0.000214047	0.623171	1	4.53085e-08	0.223061	840	0.380065	1.041	4	2	0.601542	NA	0.682759	162	1f	0.395901	2.00356	0	NA	NA	NA	NA	NA	0	0	NA	NA	NA	NA
C22orf23	ENSG00000128346	protein_coding	1.57849	7448	21	3.277e-05	0.433967	1	1.00463e-07	0.219253	425	0	1.829	1	0	NA	NA	0.689075	200	1b	0.491946	1.56614	0	NA	NA	NA	NA	NA	0	0.205851	NA	NA	1	Retinal dysplasia
NA	ENSG00000267666	lncRNA	1.57849	7449	22	9e-06	0.546696	1	7.35229e-07	0.27252	721	0	NA	0	0	NA	NA	0.602551	11	2b	0.65379	1.28259	0	NA	NA	NA	NA	NA	0	0	NA	NA	NA	NA
ZNF431	ENSG00000196705	protein_coding	1.57844	7450	22	3.008e-05	0.564711	1	0.000392575	0.152506	1011	0.346466	0.96	1	1	0.189222	NA	0.628417	197	1b	0.326736	1.75866	0	NA	NA	NA	NA	NA	0	0	NA	NA	NA	NA
NA	ENSG00000260306	lncRNA	1.57839	7451	19	3.917e-05	0.573445	1	5.66731e-14	0.310559	266	0	NA	0	0	NA	NA	0.637832	130	1b	0.462242	1.51122	0	NA	NA	NA	NA	NA	0	0	NA	NA	NA	NA
FAM181B	ENSG00000182103	protein_coding	1.57835	7452	22	1.83381e-05	0.608322	1	0.000719308	0.142438	831	0.432676	1.494	5	3	0.335556	NA	0.484642	75	2b	0.368744	0.95909	0	NA	NA	NA	NA	NA	0	0	NA	NA	NA	NA
KCNAB2	ENSG00000069424	protein_coding	1.57825	7453	21	3.31e-05	0.649431	1	1.67324e-05	0.186442	939	0.136351	0.385	7	1	0.120417	NA	0.503391	43	2b	0.412265	1.13292	0	NA	NA	NA	NA	NA	0	0.170656	NA	NA	2	Abnormal nervous system electrophysiology|Tremor
C6orf136	ENSG00000204564	protein_coding	1.57825	7454	22	6.629e-07	0.528886	1	0.000183588	0.16237	599	0.194629	0.346	4	1	0.285364	NA	0.577052	57	1f	0.454234	1.43548	0	NA	NA	NA	NA	NA	0	0	NA	NA	NA	NA
ANKRD37	ENSG00000186352	protein_coding	1.57806	7455	22	1.595e-05	0.511337	2	0.0125695	0.161686	509	0.432438	1.344	1	1	0.49131	0.1238	0.453617	17	3a	0.391984	1.07296	0	NA	NA	NA	NA	NA	0	0	NA	NA	NA	NA
POLR2I	ENSG00000105258	protein_coding	1.57801	7456	21	8.675e-05	0.522655	2	8.69318e-06	0.334922	484	0	0.709	0	0	NA	NA	0.618302	51	1b	0.551401	1.4074	0	NA	NA	NA	NA	NA	0	0	NA	NA	NA	NA
KRIT1	ENSG00000001631	protein_coding	1.57799	7457	20	7.06e-05	0.571077	1	0.000604646	0.145479	570	0	0.499	1	0	NA	NA	0.552312	244	1d	0.34824	0.984906	0.353234	2	Cognitive impairment | Seizure	11	Abnormality of the musculature|Abnormality of the skin|Cerebral calcification|Cerebral hemorrhage|Cognitive impairment|Episodic vomiting|Headache|Increased intracranial pressure|Intracranial hemorrhage|Scoliosis|Seizure	CEREBRAL CAVERNOUS MALFORMATIONS; CCM	0	0.317618	NA	NA	5	Abnormal heart morphology|Abnormality of the orbital region|abnormal retinal vasculature morphology|Cardiomegaly|Telangiectasia
FBH1	ENSG00000134452	protein_coding	1.57789	7458	22	9.634e-05	0.685769	2	5.78883e-06	0.218984	842	0	0.479	4	0	NA	NA	0.546815	91	1d	0.39634	1.24128	0	NA	NA	NA	NA	NA	0	0	NA	NA	NA	NA
NSMF	ENSG00000165802	protein_coding	1.57775	7459	21	8e-08	0.549992	1	0.0337755	0.0491016	581	0	0.443	0	0	NA	NA	0.304959	1	2b	0.40272	0.387547	0.648848	4	Ataxia | Dysarthria | Gait disturbance | Seizure	49	Abnormality of cardiovascular system morphology|Abnormality of the dentition|Anosmia|Anxiety|Ataxia|Azoospermia|Camptodactyly|Cleft lip|Cleft palate|Clinodactyly|Color vision defect|Cryptorchidism|Decreased serum testosterone level|Decreased testicular size|Delayed puberty|Delayed skeletal maturation|Depressed nasal bridge|Depressivity|Dysarthria|Erectile dysfunction|Female hypogonadism|Gait disturbance|Gynecomastia|Hypertelorism|Hypogonadotropic hypogonadism|Hypoplasia of penis|Hypoplasia of the uterus|Hyposmia|Hypotonia|Ichthyosis|Impotence|Male hypogonadism|Micropenis|Muscle weakness|Nystagmus|Obesity|Osteopenia|Osteoporosis|Pes cavus|Pes planus|Primary amenorrhea|Ptosis|Renal agenesis|Seizure|Sensorineural hearing impairment|Skeletal dysplasia|Tremor|Visual impairment|Wide intermamillary distance	HYPOGONADOTROPIC HYPOGONADISM 9 WITH OR WITHOUT ANOSMIA; HH9	0	0.367127	NA	NA	5	Abnormal corpus striatum morphology|Abnormal hippocampus morphology|decreased circulating estradiol level|Delayed puberty|Hyperactivity
FEN1	ENSG00000168496	protein_coding	1.5777	7460	22	2.329e-05	0.436787	2	0.0233941	0.0945675	382	0.39747	1.278	1	1	0.463724	NA	0.4367	3	4	0.467413	0.986511	0	NA	NA	NA	NA	NA	0	0.318286	NA	NA	5	Failure to thrive|Obesity|Pneumonia|Pulmonary hypoplasia|Splenomegaly
RABGAP1	ENSG00000011454	protein_coding	1.57767	7461	21	1.89e-05	0.250259	2	4.59266e-05	0.404291	535	0	0.078	0	0	NA	NA	0.590851	228	2b	0.377662	1.19537	0	NA	NA	NA	NA	NA	0	0.0294432	NA	NA	1	Hydrocephalus
LYPD6B	ENSG00000150556	protein_coding	1.57767	7462	22	1.409e-05	0.713663	1	4.4593e-06	0.196791	1093	0	1.126	0	0	NA	NA	0.576205	193	2a	0.388825	1.1262	0	NA	NA	NA	NA	NA	0	0	NA	NA	NA	NA
STK32A	ENSG00000169302	protein_coding	1.57764	7463	22	0.000152933	0.704627	2	1.69528e-05	0.399499	976	0	0.98	0	0	NA	NA	0.40612	47	2a	0.26617	0.933721	0	NA	NA	NA	NA	NA	0	0.0823657	NA	NA	1	Increased LDL cholesterol concentration
NA	ENSG00000269387	lncRNA	1.57764	7464	23	5e-06	0.538115	1	1.04179e-05	0.190301	558	0	NA	0	0	NA	NA	0.668439	86	1f	0.437707	2.03132	0	NA	NA	NA	NA	NA	0	0	NA	NA	NA	NA
NA	ENSG00000258399	lncRNA	1.57753	7465	22	5.784e-05	0.543372	1	1.72731e-15	0.274092	689	0	NA	0	0	NA	NA	0.623246	144	2a	0.381964	1.66614	0	NA	NA	NA	NA	NA	0	0	NA	NA	NA	NA
LZTS1	ENSG00000061337	protein_coding	1.57741	7466	21	3.33e-05	0.640711	2	0.00288292	0.168359	710	0	0.34	1	0	NA	NA	0.405262	23	3a	0.309779	0.954377	0.294495	NA	NA	1	Squamous cell carcinoma	ESOPHAGEAL CANCER	0	0.0158734	NA	NA	1	increased anxiety-related response
GDPD5	ENSG00000158555	protein_coding	1.57724	7467	22	0.0002941	0.56205	1	5.34492e-06	0.195514	622	0.363354	0.602	1	1	0.13737	0.001	0.678094	97	1f	0.544194	1.63692	0	NA	NA	NA	NA	NA	0	0.270024	NA	NA	3	Abnormality of the spleen|Abnormal motor neuron morphology|Hyperactivity
NA	ENSG00000230736	lncRNA	1.57699	7468	22	1.43e-05	0.626818	1	3.85815e-06	0.264589	865	0	NA	0	0	NA	NA	0.591271	172	2b	0.334986	1.51344	0	NA	NA	NA	NA	NA	0	0	NA	NA	NA	NA
SFMBT1	ENSG00000163935	protein_coding	1.57693	7469	21	0.0005947	0.312967	2	1.44682e-11	0.426055	916	0.286855	0.324	2	1	0.368483	NA	0.72747	453	1b	0.385965	1.91043	0	NA	NA	NA	NA	NA	0	0	NA	NA	NA	NA
ZNF134	ENSG00000213762	protein_coding	1.57674	7470	22	5.548e-05	0.502226	1	0.000140948	0.165207	627	0.486535	1.325	4	3	0.293933	NA	0.593404	119	1d	0.410083	1.41855	0	NA	NA	NA	NA	NA	0	0	NA	NA	NA	NA
NOL4L	ENSG00000197183	protein_coding	1.57674	7471	22	4.277e-05	0.511238	1	0.00234947	0.120641	852	0.255698	0.191	2	1	0.1115	NA	0.938534	303	1b	0.474447	3.34227	0.00781395	NA	NA	1	Headache	NA	0	0	NA	NA	NA	NA
MMRN2	ENSG00000173269	protein_coding	1.57671	7472	21	0.0002173	0.412448	2	1.24998e-07	0.343238	543	0.300284	0.968	4	2	0.2668	NA	0.574566	114	1f	0.448135	1.14679	0	NA	NA	NA	NA	NA	0	0	NA	NA	NA	NA
POLR3B	ENSG00000013503	protein_coding	1.57668	7473	22	0.0002385	0.628486	1	0.00339486	0.111339	641	0.522609	0.868	3	2	0.727897	NA	0.353765	15	3a	0.194694	1.11437	0.646751	4	Ataxia | Dysarthria | Dysphagia | Spasticity	26	Ataxia|Cerebellar atrophy|Cerebellar hypoplasia|CNS hypomyelination|Delayed eruption of teeth|Dysarthria|Dysdiadochokinesis|Dysmetria|Dysphagia|Global developmental delay|Horizontal nystagmus|Hypergonadotropic hypogonadism|Hyperreflexia|Hypodontia|Hypogonadotropic hypogonadism|Hypoplasia of the corpus callosum|Impaired horizontal smooth pursuit|Intellectual disability, mild|Intention tremor|Leukodystrophy|Microcephaly|Myopia|Nystagmus|Short stature|Spasticity|Strabismus	LEUKODYSTROPHY, HYPOMYELINATING, 7, WITH OR WITHOUT OLIGODONTIA AND/OR HYPOGONADOTROPIC HYPOGONADISM; HLD7 | LEUKODYSTROPHY, HYPOMYELINATING, 8, WITH OR WITHOUT OLIGODONTIA AND/OR HYPOGONADOTROPIC HYPOGONADISM; HLD8	0	0.00506161	NA	NA	1	Failure to thrive
EPHX4	ENSG00000172031	protein_coding	1.57667	7474	20	0.0003074	0.404159	2	2.19155e-06	0.409302	538	0.484051	0.907	1	1	0.7205	NA	0.51208	85	2b	0.36695	1.11965	0	NA	NA	NA	NA	NA	0	0	NA	NA	NA	NA
TTC30A	ENSG00000197557	protein_coding	1.57649	7475	22	6.24369e-06	0.674857	1	0.00293191	0.115351	839	0.316286	0.999	7	2	0.552923	NA	0.55977	87	1f	0.414561	1.28844	0	NA	NA	NA	NA	NA	0	0.00827425	NA	NA	1	Abnormality of the spleen
PPM1M	ENSG00000164088	protein_coding	1.57632	7476	16	0.000656208	0.299657	2	8.27074e-26	0.519647	887	0.214361	0.95	2	1	0.352586	NA	0.799935	715	1a	0.410333	2.25228	0	NA	NA	NA	NA	NA	0	0	NA	NA	NA	NA
SYT17	ENSG00000103528	protein_coding	1.5763	7477	22	0.0002164	0.672362	1	4.3291e-13	0.261315	840	0.331271	0.926	1	1	0.117857	0.002	0.532229	58	1f	0.383243	1.36471	0	NA	NA	NA	NA	NA	0	0	NA	NA	NA	NA
PLCB1	ENSG00000182621	protein_coding	1.57624	7478	22	0.000123454	0.746995	2	0.0120416	0.0757158	2545	0	0.296	6	0	NA	NA	0.498509	68	3a	0.33883	1.21854	0.243166	2	Myoclonus | Spasticity	10	Abnormality of the nervous system|Developmental regression|Epileptic encephalopathy|Focal-onset seizure|Generalized-onset seizure|Hyperreflexia|Hypsarrhythmia|Muscular hypotonia of the trunk|Myoclonus|Spasticity	DEVELOPMENTAL AND EPILEPTIC ENCEPHALOPATHY 12; DEE12	0	0.32954	NA	NA	5	Abnormality of long bone morphology|Decreased body weight|Failure to thrive|Hyperactivity|Kyphosis
SCUBE2	ENSG00000175356	protein_coding	1.57623	7479	22	0.0004355	0.413103	2	0.000696363	0.282905	845	0.52023	0.951	2	2	0.444667	NA	0.597872	148	1f	0.40499	1.36795	0	NA	NA	NA	NA	NA	0	0.161997	NA	NA	2	Decreased body weight|Short stature
LINC00662	ENSG00000261824	lncRNA	1.57623	7480	20	3.205e-05	0.515305	1	1.08319e-18	0.284927	1564	0	NA	0	0	NA	NA	0.593021	1048	1f	0.282206	1.12888	0	NA	NA	NA	NA	NA	0	0	NA	NA	NA	NA
ZFYVE19	ENSG00000166140	protein_coding	1.57612	7481	21	0.000149967	0.395741	1	1.3534e-07	0.217848	738	0.530007	1.143	3	3	0.197233	0.09515	0.722966	429	1a	0.400822	1.84062	0	NA	NA	NA	NA	NA	0	0	NA	NA	NA	NA
ELK4	ENSG00000158711	protein_coding	1.57607	7482	22	6.733e-05	0.556007	1	0.00013219	0.166152	660	0	0.915	1	0	NA	NA	0.595187	71	1b	0.440575	1.54251	0	NA	NA	NA	NA	NA	0	0.46267	NA	NA	11	Corneal opacity|Decreased body weight|Decreased HDL cholesterol concentration|Hypoalbuminemia|Hypocholesterolemia|Hyponatremia|Hypotriglyceridemia|Increased bone mineral density|Osteopenia|Retinal dysplasia|T lymphocytopenia
TKT	ENSG00000163931	protein_coding	1.57581	7483	20	0.0005668	0.363451	3	0.00868176	0.300527	496	0.264086	0.563	2	1	0.41769	NA	0.437225	42	2b	0.284146	1.13646	0.338589	1	Intellectual disability	21	Abnormal heart morphology|Absent speech|Atrial septal defect|Attention deficit hyperactivity disorder|Cataract|Conjunctivitis|Delayed speech and language development|Generalized hypotonia|Global developmental delay|Hearing impairment|Hepatomegaly|Hypotonia|Intellectual disability|Intellectual disability, mild|Obsessive-compulsive behavior|Patent ductus arteriosus|Renal cyst|Self-injurious behavior|Stereotypy|Type I diabetes mellitus|Ventricular septal defect	SHORT STATURE, DEVELOPMENTAL DELAY, AND CONGENITAL HEART DEFECTS; SDDHD	0	0.260464	NA	NA	3	Decreased body weight|Failure to thrive|Microphthalmia
DIXDC1	ENSG00000150764	protein_coding	1.57577	7484	21	0.0001536	0.434911	2	0.031949	0.0406553	464	0.422484	0.75	1	1	0.42836	NA	0.447155	6	3a	0.465627	0.950525	0	NA	NA	NA	NA	NA	0	0.788139	2	abnormal sleep behavior | Gait disturbance	4	abnormal sleep behavior|Gait disturbance|increased anxiety-related response|Retinal dysplasia
FGF1	ENSG00000113578	protein_coding	1.57575	7485	22	2.908e-05	0.658292	2	0.000217438	0.187883	800	0	0.863	0	0	NA	NA	0.475212	82	2b	0.348918	0.924297	0	NA	NA	NA	NA	NA	0	0	NA	NA	NA	NA
ZNF224	ENSG00000267680	protein_coding	1.57563	7486	21	1.417e-09	0.48321	2	0.0135165	0.11379	518	0.402694	1.671	5	3	0.244926	NA	0.430874	11	2b	0.478652	0.658842	0	NA	NA	NA	NA	NA	0	0	NA	NA	NA	NA
NA	ENSG00000269694	lncRNA	1.57555	7487	22	5.74e-05	0.66699	2	0.000589678	0.206091	391	0	NA	0	0	NA	NA	0.601025	18	2b	0.682742	1.04431	0	NA	NA	NA	NA	NA	0	0	NA	NA	NA	NA
DOC2B	ENSG00000272636	protein_coding	1.57555	7488	22	0.0003483	0.487885	2	1.1352e-13	0.432318	561	0	1.065	2	0	NA	NA	0.652382	155	1f	0.469001	1.50725	0	NA	NA	NA	NA	NA	0	0	NA	NA	NA	NA
NA	ENSG00000260196	lncRNA	1.57553	7489	22	0.000263513	0.432964	2	6.41496e-22	0.400056	580	0	NA	0	0	NA	NA	0.587561	139	1f	0.390515	1.37622	0	NA	NA	NA	NA	NA	0	0	NA	NA	NA	NA
TNFSF13B	ENSG00000102524	protein_coding	1.57553	7490	22	6.621e-05	0.531999	2	0.00142436	0.159344	652	0	0.244	0	0	NA	NA	0.449241	38	3a	0.389776	0.83841	0	NA	NA	NA	NA	NA	0	0.407974	NA	NA	9	Abnormality of the spleen|abnormal kidney morphology|Abnormal renal physiology|Decreased circulating antibody level|Decreased circulating IgG level|Decreased circulating total IgM|Increased circulating antibody level|Proteinuria|Splenomegaly
CFI	ENSG00000205403	protein_coding	1.57545	7491	21	8.477e-05	0.544622	2	0.0148692	0.151949	702	0.606255	0.761	3	2	0.271296	0.7551	0.373081	17	3a	0.29623	0.833766	0.175161	NA	NA	7	Arthritis|Recurrent sinusitis|Recurrent urinary tract infections|Renal insufficiency|Retinal dystrophy|Sinusitis|Visual impairment	COMPLEMENT FACTOR I DEFICIENCY; CFID | HEMOLYTIC UREMIC SYNDROME, ATYPICAL, SUSCEPTIBILITY TO, 3; AHUS3 | MACULAR DEGENERATION, AGE-RELATED, 13; ARMD13	0	0.0187518	NA	NA	1	Thrombocytopenia
TLK2P1	ENSG00000226049	processed_pseudogene	1.57544	7492	22	0.000139177	0.50824	1	4.77134e-112	0.335524	628	0	NA	0	0	NA	NA	0.624584	270	2b	0.306319	1.655	0	NA	NA	NA	NA	NA	0	0	NA	NA	NA	NA
NA	ENSG00000279569	TEC	1.57538	7493	23	4e-10	0.819098	1	0.00121815	0.133775	819	0	NA	0	0	NA	NA	0.502655	79	1d	0.366649	1.08075	0	NA	NA	NA	NA	NA	0	0	NA	NA	NA	NA
ZHX3	ENSG00000174306	protein_coding	1.57516	7494	22	0.000446	0.401182	2	0.00135499	0.285142	671	0.555765	0.498	2	2	0.422259	0	0.462337	19	3a	0.455642	0.861843	0	NA	NA	NA	NA	NA	0	0.308834	NA	NA	3	Behavioral abnormality|Hyperactivity|Increased bone mineral density
ICE2	ENSG00000128915	protein_coding	1.57513	7495	21	8.075e-05	0.545776	1	7.38231e-11	0.247465	652	0.214831	0.839	2	1	0.323077	0	0.613754	184	1b	0.427672	1.28572	0	NA	NA	NA	NA	NA	0	0	NA	NA	NA	NA
NPR2	ENSG00000159899	protein_coding	1.57511	7496	21	0.0001807	0.446217	1	0.000596025	0.145709	557	0.204763	0.495	3	1	0.348552	NA	0.598778	117	1f	0.331256	1.77872	0.2767	NA	NA	20	Abnormal form of the vertebral bodies|Arachnodactyly|Brachydactyly|Delayed skeletal maturation|Depressed nasal bridge|Dolichocephaly|Finger clinodactyly|Frontal bossing|Hyperlordosis|Joint laxity|Joint stiffness|Kyphosis|Lumbar hyperlordosis|Osteopenia|Prominent forehead|Scoliosis|Short metacarpal|Short metatarsal|Short nose|Tall stature	ACROMESOMELIC DYSPLASIA 1; AMD1 | EPIPHYSEAL CHONDRODYSPLASIA, MIURA TYPE; ECDM | SHORT STATURE WITH NONSPECIFIC SKELETAL ABNORMALITIES; SNSK	0	0.453405	1	Gait disturbance	16	Abdominal distention|abnormal intestine physiology|Abnormality of long bone morphology|Abnormality of pelvic girdle bone morphology|abnormal phalanx morphology|Abnormal vertebral morphology|Biparietal narrowing|Brachydactyly|Decreased body weight|Failure to thrive|Gait disturbance|Kyphosis|Micromelia|Myotonia|Short nose|Tremor
KLHL9	ENSG00000198642	protein_coding	1.57509	7497	21	3.445e-05	0.565383	1	4.50469e-06	0.196689	832	0	0.412	1	0	NA	NA	0.576247	348	1d	0.321778	1.11237	0.276316	NA	NA	10	Abnormal circulating creatine kinase concentration|Absent Achilles reflex|Difficulty walking|Distal sensory impairment|EMG: myopathic abnormalities|Impaired distal tactile sensation|Impaired vibration sensation in the lower limbs|Loss of ability to walk|Peripheral axonal neuropathy|Steppage gait	NA	0	0	NA	NA	NA	NA
RELL1	ENSG00000181826	protein_coding	1.57509	7498	22	4.951e-05	0.789605	1	1.40592e-05	0.187924	1031	0	0.3	0	0	NA	NA	0.541881	67	2b	0.38167	1.386	0	NA	NA	NA	NA	NA	0	0.137248	NA	NA	1	Hyperactivity
ARHGAP9	ENSG00000123329	protein_coding	1.57508	7499	21	0.000181	0.481564	1	0.000217402	0.16076	377	0.768251	0.836	7	5	0.65431	0.45545	0.671245	127	1b	0.514363	1.57318	0	NA	NA	NA	NA	NA	0	0	NA	NA	NA	NA
ITGA3	ENSG00000005884	protein_coding	1.57504	7500	22	0.000448283	0.427717	1	1.53499e-09	0.237499	555	0.159744	0.534	4	1	0.248481	0.0081	0.566096	71	1f	0.520728	1.00519	0.323741	NA	NA	18	Abnormal pulmonary Interstitial morphology|Erythema|Fine hair|Gynecomastia|Hypertelorism|Hypoalbuminemia|Microcephaly|Narrow chest|Narrow mouth|Nephrotic syndrome|Prominent forehead|Prominent nose|Proteinuria|Recurrent respiratory infections|Renal insufficiency|Renal tubular atrophy|Respiratory distress|Round face	EPIDERMOLYSIS BULLOSA, JUNCTIONAL 7, WITH INTERSTITIAL LUNG DISEASE AND NEPHROTIC SYNDROME; JEB7	0	0.320253	NA	NA	5	Abnormal mitochondrial morphology|Alopecia|Proteinuria|Pulmonary fibrosis|Renal cyst
CGNL1	ENSG00000128849	protein_coding	1.57502	7501	22	4.28e-05	0.76524	1	0.0128702	0.0664151	1290	0.61283	1.242	9	7	0.440633	NA	0.488164	3	4	0.605843	0.835812	0	NA	NA	NA	NA	NA	0	0.0686451	NA	NA	1	Abnormality of the orbital region
TMEM132C	ENSG00000181234	protein_coding	1.575	7502	23	2e-08	0.782381	1	0.0029986	0.114712	1842	0.243573	0.387	5	1	0.533567	NA	0.385484	12	2b	0.396572	0.612896	0	NA	NA	NA	NA	NA	0	0	NA	NA	NA	NA
SEPTIN7P2	ENSG00000214765	transcribed_unprocessed_pseudogene	1.57497	7503	22	0.0002631	0.486858	2	3.56244e-20	0.391457	553	0	NA	0	0	NA	NA	0.553026	159	2b	0.324609	1.30258	0	NA	NA	NA	NA	NA	0	0	NA	NA	NA	NA
CENPBD1P1	ENSG00000213753	transcribed_processed_pseudogene	1.57497	7504	19	0.001491	0.242422	2	4.73624e-138	0.644765	446	0	NA	0	0	NA	NA	0.780212	321	1a	0.487361	2.05895	0	NA	NA	NA	NA	NA	0	0	NA	NA	NA	NA
NES	ENSG00000132688	protein_coding	1.57496	7505	21	0.0001336	0.418241	1	0.00299484	0.114763	440	0.471138	0.537	10	5	0.357821	NA	0.577343	24	2b	0.496169	1.52557	0	NA	NA	NA	NA	NA	0	0.560592	2	abnormal sleep behavior | Ataxia	3	abnormal sleep behavior|Ataxia|Hypocholesterolemia
NA	ENSG00000272604	lncRNA	1.57488	7506	23	1e-06	0.563	2	0.00242466	0.264991	510	0	NA	0	0	NA	NA	0.391317	8	2b	0.410596	0.687486	0	NA	NA	NA	NA	NA	0	0	NA	NA	NA	NA
EMC3	ENSG00000125037	protein_coding	1.57487	7507	23	2e-06	0.477224	2	0.00315569	0.290195	541	0	0.547	0	0	NA	NA	0.472378	50	2b	0.375414	0.990021	0	NA	NA	NA	NA	NA	0	0.0142356	NA	NA	1	Retinal degeneration
NA	ENSG00000239467	lncRNA	1.57483	7508	22	0.0006014	0.446489	2	2.03866e-15	0.535004	875	0	NA	0	0	NA	NA	0.665301	443	1f	0.452223	1.18401	0	NA	NA	NA	NA	NA	0	0	NA	NA	NA	NA
FRMD6-AS1	ENSG00000273888	lncRNA	1.57468	7509	22	0.0003339	0.459863	2	6.42178e-17	0.437066	605	0	NA	2	0	NA	NA	0.620045	221	2a	0.362671	1.49504	0	NA	NA	NA	NA	NA	0	0	NA	NA	NA	NA
UBE2O	ENSG00000175931	protein_coding	1.57467	7510	22	4.474e-06	0.555462	2	0.0347957	0.0625023	738	0.505715	0.14	1	1	0.334667	NA	0.499982	11	2b	0.565273	0.84658	0	NA	NA	NA	NA	NA	0	0	NA	NA	NA	NA
C19orf18	ENSG00000177025	protein_coding	1.57454	7511	22	9.171e-05	0.512274	1	5.46721e-25	0.300464	909	0	1.595	0	0	NA	NA	0.645715	445	1b	0.36582	1.37189	0	NA	NA	NA	NA	NA	0	0	NA	NA	NA	NA
NCOA2	ENSG00000140396	protein_coding	1.57453	7512	22	7.835e-06	0.643761	1	0.00792054	0.0840729	1170	0.551854	0.121	3	2	0.3464	NA	0.337146	19	5	0.213149	0.858043	0	NA	NA	NA	NA	NA	0	0.163701	NA	NA	2	Abnormal testis morphology|Decreased body weight
MAGOHB	ENSG00000111196	protein_coding	1.57436	7513	21	6.136e-06	0.416949	2	4.07039e-05	0.18906	732	0.17029	0.741	2	1	0.115083	NA	0.397455	24	1f	0.318924	0.847348	0	NA	NA	NA	NA	NA	0	0.0118024	NA	NA	1	Failure to thrive
PARP1	ENSG00000143799	protein_coding	1.57423	7514	22	6.72e-05	0.479	1	0.018236	0.0492173	524	0.680487	0.479	4	3	0.751	0.0552	0.686756	110	1b	0.504721	1.79871	0	NA	NA	NA	NA	NA	0	0.242294	NA	NA	3	Decreased body weight|Leukopenia|Lymphopenia
EPHA4	ENSG00000116106	protein_coding	1.57416	7515	22	0.0003012	0.572059	1	9.9962e-05	0.1695	823	0.559761	0.175	1	1	0.605333	NA	0.48766	99	3a	0.295231	1.151	0	NA	NA	NA	NA	NA	0	0.354056	1	Gait disturbance	6	Abnormality of neuronal migration|Abnormality of the spinal cord|Cryptorchidism|Gait disturbance|head morphology variant|Morphological abnormality of the pyramidal tract
NA	ENSG00000272720	lncRNA	1.57414	7516	20	0.000251038	0.57836	2	2.62237e-10	0.347071	648	0	NA	0	0	NA	NA	0.707102	310	1b	0.474883	1.56367	0	NA	NA	NA	NA	NA	0	0	NA	NA	NA	NA
LOXL1	ENSG00000129038	protein_coding	1.57408	7517	22	2.39e-05	0.44064	1	0.00249783	0.194351	636	0.452911	0.382	1	1	0.378692	NA	0.475541	24	2b	0.356649	1.29585	0	NA	NA	NA	NA	EXFOLIATION SYNDROME; XFS	0	0.19192	1	abnormal sleep behavior	2	abnormal sleep behavior|Retinal dysplasia
SUPV3L1	ENSG00000156502	protein_coding	1.57404	7518	22	0.000288359	0.496493	1	2.49198e-13	0.262721	862	0	0.464	3	0	NA	NA	0.648328	342	1b	0.480255	1.04828	0	NA	NA	NA	NA	NA	0	0.453805	NA	NA	15	abnormal duodenum morphology|abnormal ear morphology|Abnormal hair morphology|Alopecia|Cachexia|Decreased body weight|Erythema|Failure to thrive|Hyperkeratosis|Hypoplasia of the thymus|Kyphosis|muscular atrophy|Muscular dystrophy|Pneumonia|Scaling skin
EPHA2	ENSG00000142627	protein_coding	1.57395	7519	22	0.0006579	0.59088	2	0.00029035	0.220357	704	0	0.555	4	0	NA	NA	0.6709	102	1b	0.579525	1.42073	0.278207	NA	NA	3	Developmental cataract|Myopia|Posterior polar cataract	CATARACT 6, MULTIPLE TYPES; CTRCT6	0	0.237781	NA	NA	3	Abnormality of neuronal migration|Cataract|head morphology variant
PHYHIP	ENSG00000168490	protein_coding	1.57387	7520	23	3e-06	0.595869	1	1.59442e-06	0.203333	552	0	0.439	1	0	NA	NA	0.528983	19	3a	0.536059	1.05514	0	NA	NA	NA	NA	NA	0	0	NA	NA	NA	NA
FGF12	ENSG00000114279	protein_coding	1.57383	7521	22	9.981e-05	0.678302	1	0.00314157	0.11323	2070	0	0.537	0	0	NA	NA	0.466593	30	2b	0.340266	1.23344	0.770461	7	Abnormality of vision | Ataxia | Gait disturbance | Intellectual disability | Myoclonus | Seizure | Spasticity	55	Abnormal corpus callosum morphology|Abnormal involuntary eye movements|Abnormality of vision|Absent speech|Ataxia|Attention deficit hyperactivity disorder|Behavioral abnormality|Brain atrophy|Cerebellar atrophy|Cerebral atrophy|Cerebral visual impairment|Decreased fetal movement|Delayed speech and language development|Developmental regression|Difficulty walking|Downslanted palpebral fissures|Dyskinesia|EEG abnormality|Encephalopathy|Epileptic encephalopathy|Failure to thrive|Feeding difficulties|Gait disturbance|Gastroesophageal reflux|Generalized hypotonia|Global developmental delay|High forehead|Hypodontia|Hyporeflexia|Hypsarrhythmia|Impulsivity|Inability to walk|Intellectual disability|Involuntary movements|Limb ataxia|Mental deterioration|Microcephaly|Muscular hypotonia of the trunk|Myoclonus|Nystagmus|Optic atrophy|Optic disc pallor|Poor head control|Poor speech|Postnatal microcephaly|Ptosis|Reduced tendon reflexes|Retinal degeneration|Rigidity|Seizure|Short stature|Spasticity|Status epilepticus|Tremor|Unsteady gait	DEVELOPMENTAL AND EPILEPTIC ENCEPHALOPATHY 47; DEE47	0	0	NA	NA	NA	NA
PWP2	ENSG00000241945	protein_coding	1.57382	7522	22	1.231e-05	0.519391	1	0.0031111	0.113409	673	0.583761	0.499	7	4	0.502222	0.05465	0.499611	2	3a	0.69566	0.631095	0	NA	NA	NA	NA	NA	0	0	NA	NA	NA	NA
TPCN1	ENSG00000186815	protein_coding	1.57366	7523	21	2.54e-06	0.569705	2	0.0240633	0.0783017	636	0	0.436	1	0	NA	NA	0.546196	64	1b	0.488164	1.01762	0	NA	NA	NA	NA	NA	0	0.391397	1	abnormal sleep behavior	2	abnormal sleep behavior|Behavioral abnormality
GPC2	ENSG00000213420	protein_coding	1.57365	7524	23	6.31143e-16	0.754629	1	0.000726963	0.142285	473	0	0.565	0	0	NA	NA	0.511048	12	2b	0.411014	1.51575	0	NA	NA	NA	NA	NA	0	0.00844226	NA	NA	1	Hypotriglyceridemia
AKT1S1	ENSG00000204673	protein_coding	1.57364	7525	22	4.562e-07	0.710567	2	0.0120876	0.196905	561	0	0.834	0	0	NA	NA	0.494343	3	4	0.426003	1.58977	0	NA	NA	NA	NA	NA	0	0	NA	NA	NA	NA
CNPPD1	ENSG00000115649	protein_coding	1.57363	7526	22	0.0006124	0.43556	2	0.00113924	0.334893	494	0.611706	1.054	6	5	0.4226	NA	0.669859	190	1d	0.368893	1.92834	0	NA	NA	NA	NA	NA	0	0	NA	NA	NA	NA
FAM78A	ENSG00000126882	protein_coding	1.57361	7527	22	1.044e-05	0.610629	2	0.00376041	0.203669	549	0	0.698	0	0	NA	NA	0.572671	28	2b	0.474467	1.53413	0	NA	NA	NA	NA	NA	0	0	NA	NA	NA	NA
GNPTG	ENSG00000090581	protein_coding	1.57359	7528	22	0.0002271	0.489999	1	4.09967e-05	0.17829	647	0.353666	1.215	1	1	0.27725	NA	0.725666	29	1f	0.577957	2.28673	0.268123	NA	NA	12	Arthralgia|Coarse facial features|Hyperlordosis|Intellectual disability, mild|Joint stiffness|Kyphosis|Myopia|Opacification of the corneal stroma|Pectus carinatum|Scoliosis|Short neck|Short stature	MUCOLIPIDOSIS III GAMMA	0	0.0274831	NA	NA	1	Abnormal enzyme/coenzyme activity
ZNF239	ENSG00000196793	protein_coding	1.57354	7529	22	0.0001324	0.611034	2	1.55862e-06	0.342014	663	0	1.265	1	0	NA	NA	0.541543	68	2b	0.338346	1.54932	0	NA	NA	NA	NA	NA	0	0	NA	NA	NA	NA
XYLB	ENSG00000093217	protein_coding	1.57353	7530	22	0.0003276	0.471597	2	2.10733e-06	0.210077	828	0.488918	1.303	2	2	0.4	NA	0.545405	77	2a	0.315127	1.62074	0	NA	NA	NA	NA	NA	0	0.0171927	NA	NA	1	Increased bone mineral density
NMT1	ENSG00000136448	protein_coding	1.57346	7531	22	0.000346	0.604574	2	3.74396e-05	0.387887	798	0	0.265	2	0	NA	NA	0.658662	162	1a	0.459787	1.56834	0	NA	NA	NA	NA	NA	0	0.160565	NA	NA	2	Failure to thrive|T lymphocytopenia
SH3D19	ENSG00000109686	protein_coding	1.57345	7532	22	3.972e-06	0.594823	1	7.97301e-05	0.171697	1055	0.050521	0.611	3	0	0.1622	0.03815	0.595797	241	1f	0.408898	1.08395	0	NA	NA	NA	NA	NA	0	0.0588446	NA	NA	1	Osteopenia
CSNK1D	ENSG00000141551	protein_coding	1.57343	7533	21	8.504e-05	0.579267	2	0.00692749	0.200203	681	0	0.231	2	0	NA	NA	0.435849	14	2b	0.641669	-Inf	0.293048	1	Sleep-wake cycle disturbance	3	Migraine|Migraine with aura|Sleep-wake cycle disturbance	ADVANCED SLEEP PHASE SYNDROME, FAMILIAL, 2; FASPS2	0	0.261792	NA	NA	3	Abnormal corpus striatum morphology|Decreased body weight|Hyperactivity
DYRK4	ENSG00000010219	protein_coding	1.57324	7534	23	2e-07	0.554814	1	2.11079e-06	0.201596	593	0.074363	1.508	6	1	0.215556	NA	0.44368	68	1f	0.260586	1.107	0	NA	NA	NA	NA	NA	0	0	NA	NA	NA	NA
LINC00957	ENSG00000235314	lncRNA	1.57321	7535	21	0.0003145	0.250208	2	1.71106e-14	0.526716	522	0	NA	0	0	NA	NA	0.791415	295	1d	0.45517	2.30549	0	NA	NA	NA	NA	NA	0	0	NA	NA	NA	NA
RAB23	ENSG00000112210	protein_coding	1.57311	7536	22	7.457e-05	0.53496	1	0.0208782	0.0431354	527	0.35536	0.833	1	1	0.188667	NA	0.427463	8	4	0.429111	0.890971	0.401591	1	Intellectual disability	44	Abnormality of cardiovascular system morphology|Abnormality of the pinna|Aplasia/Hypoplasia of the corpus callosum|Atrial septal defect|Brachycephaly|Brachydactyly|Camptodactyly|Cerebral atrophy|Clinodactyly of the 5th finger|Conductive hearing impairment|Coxa valga|Cryptorchidism|Depressed nasal bridge|Epicanthus|External genital hypoplasia|Finger syndactyly|High palate|Hydronephrosis|Intellectual disability|Joint contracture of the hand|Kyphoscoliosis|Low-set ears|Malar flattening|Microcornea|Micrognathia|Obesity|Opacification of the corneal stroma|Optic atrophy|Patent ductus arteriosus|Polydactyly|Postaxial hand polydactyly|Preaxial foot polydactyly|Sacral dimple|Scoliosis|Sensorineural hearing impairment|Short neck|Short stature|Spina bifida occulta|Syndactyly|Talipes equinovarus|Telecanthus|Toe syndactyly|Umbilical hernia|Ventricular septal defect	CARPENTER SYNDROME 1; CRPT1	0	0.413066	NA	NA	7	Abnormality of the orbital region|Abnormality of the spinal cord|abnormal postnatal subventricular zone morphology|abnormal spinal cord central canal morphology|Anophthalmia|Polydactyly|Spina bifida occulta
LINC00663	ENSG00000266904	lncRNA	1.57311	7537	21	0.000252243	0.502856	2	1.35616e-23	0.509784	480	0	NA	0	0	NA	NA	0.421706	55	1f	0.276343	0.96004	0	NA	NA	NA	NA	NA	0	0	NA	NA	NA	NA
SLC52A2	ENSG00000185803	protein_coding	1.57307	7538	21	8.158e-05	0.497522	1	5.34268e-05	0.175633	450	0	0.975	0	0	NA	NA	0.620605	50	1b	0.539634	1.47746	0.53471	2	Ataxia | Dysphagia	22	Aggressive behavior|Areflexia|Ataxia|Bradykinesia|Bulbar palsy|Clumsiness|Dysphagia|Facial palsy|Generalized amyotrophy|Generalized hypotonia|Kyphoscoliosis|Limb muscle weakness|Neck muscle weakness|Nystagmus|Optic atrophy|Respiratory insufficiency|Scoliosis|Sensorimotor neuropathy|Sensorineural hearing impairment|Split hand|Tongue fasciculations|Visual loss	BROWN-VIALETTO-VAN LAERE SYNDROME 2; BVVLS2	0	0	NA	NA	NA	NA
ACTA1	ENSG00000143632	protein_coding	1.57304	7539	21	0.0002784	0.485266	1	0.00151049	0.205913	551	0	1.223	0	0	NA	NA	0.603413	170	2a	0.443721	1.18451	0.668392	4	Dysphagia | Gait disturbance | Intellectual disability | Spasticity	93	Abnormality of skeletal morphology|Adducted thumb|Areflexia|Bradykinesia|Bulbar palsy|Bulbar signs|Cardiomyopathy|Centrally nucleated skeletal muscle fibers|Clumsiness|Cryptorchidism|Decreased fetal movement|Difficulty climbing stairs|Difficulty walking|Dilated cardiomyopathy|Distal muscle weakness|Dysphagia|Elevated serum creatine kinase|EMG: myopathic abnormalities|EMG: neuropathic changes|Exercise intolerance|Facial palsy|Failure to thrive|Feeding difficulties|Feeding difficulties in infancy|Flexion contracture|Flexion contracture of finger|Foot dorsiflexor weakness|Frequent falls|Gait disturbance|Generalized hypotonia|Generalized limb muscle atrophy|Generalized muscle weakness|Global developmental delay|Hamstring contractures|Hand muscle atrophy|High, narrow palate|High palate|Hip dislocation|Hyperlordosis|Hyperreflexia|Hypertelorism|Hyporeflexia|Hypospadias|Hypotonia|Increased muscle lipid content|Increased variability in muscle fiber diameter|Intellectual disability|Joint laxity|Kyphoscoliosis|Kyphosis|Limb-girdle muscular dystrophy|Limb joint contracture|Limb muscle weakness|Long face|Long philtrum|Low-set ears|Lumbar hyperlordosis|Mask-like facies|Micrognathia|Micropenis|Mildly elevated creatine kinase|Motor delay|Muscle stiffness|Myopathy|Narrow chest|Neck muscle weakness|Neonatal hypotonia|Neuromuscular dysphagia|Ophthalmoplegia|Pes cavus|Pneumonia|Polyhydramnios|Poor head control|Progressive muscle weakness|Proximal muscle weakness|Ptosis|Pulmonary hypoplasia|Recurrent respiratory infections|Reduced tendon reflexes|Respiratory insufficiency|Respiratory insufficiency due to muscle weakness|Rigidity|Rimmed vacuoles|Scapular winging|Scoliosis|Short neck|Short stature|Skeletal muscle atrophy|Spasticity|Talipes equinovarus|Tented upper lip vermilion|Torticollis|Waddling gait	NEMALINE MYOPATHY 3; NEM3 | MYOPATHY, CONGENITAL, WITH FIBER-TYPE DISPROPORTION; CFTD | MYOPATHY, SCAPULOHUMEROPERONEAL; SHPM	0	0.319681	NA	NA	5	Decreased body weight|Failure to thrive|Muscle weakness|Ptosis|Scoliosis
TSPAN9	ENSG00000011105	protein_coding	1.57286	7540	22	0.000349525	0.655854	2	0.000126636	0.288985	1250	0.259149	0.519	2	1	0.377567	NA	0.645616	58	2a	0.47527	1.8696	0	NA	NA	NA	NA	NA	0	0	NA	NA	NA	NA
SH3RF3	ENSG00000172985	protein_coding	1.57277	7541	22	0.0001033	0.681341	1	5.0087e-08	0.222396	1473	0.199627	0.527	3	1	0.344	NA	0.603873	179	1f	0.376869	1.42353	0	NA	NA	NA	NA	NA	0	0	NA	NA	NA	NA
TMEM140	ENSG00000146859	protein_coding	1.57276	7542	22	0.0006148	0.381337	2	1.35337e-06	0.399734	676	0.4503	1.632	4	3	0.202852	NA	0.61467	267	1b	0.407765	1.18529	0	NA	NA	NA	NA	NA	0	0	NA	NA	NA	NA
OSBPL9	ENSG00000117859	protein_coding	1.5727	7543	21	5.479e-05	0.613095	1	2.57563e-06	0.200037	808	0.441188	0.309	1	1	0.278655	NA	0.418943	8	3a	0.468414	0.671402	0	NA	NA	NA	NA	NA	0	0	NA	NA	NA	NA
MICOS10	ENSG00000173436	protein_coding	1.57266	7544	23	7e-06	0.654587	1	0.000102838	0.169423	1255	0	0.584	1	0	NA	NA	0.640427	225	2a	0.446671	1.30902	0	NA	NA	NA	NA	NA	0	0	NA	NA	NA	NA
KIFC2	ENSG00000167702	protein_coding	1.57264	7545	20	0.0001509	0.452263	2	5.58247e-05	0.323117	475	0.177738	0.832	3	1	0.372481	NA	0.723671	155	1a	0.522921	1.84017	0	NA	NA	NA	NA	NA	0	0.0158734	NA	NA	1	Failure to thrive
DMRT2	ENSG00000173253	protein_coding	1.57257	7546	22	0.0001662	0.556473	1	0.00384615	0.183066	806	0.650435	0.757	5	4	0.594643	0.01235	0.630848	10	2b	0.666374	1.47089	0	NA	NA	NA	NA	NA	0	0.152587	NA	NA	2	Abnormal vertebral morphology|Respiratory distress
PECR	ENSG00000115425	protein_coding	1.57256	7547	22	0.000143591	0.675505	2	0.000477607	0.178503	616	0.359978	1.288	3	2	0.182593	NA	0.457374	22	3a	0.425481	0.909259	0	NA	NA	NA	NA	NA	0	0	NA	NA	NA	NA
MED13	ENSG00000108510	protein_coding	1.57255	7548	22	0.0002908	0.590633	1	1.30378e-05	0.188435	638	0	0.03	5	0	NA	NA	0.687035	177	2a	0.513258	1.52819	0.321521	NA	NA	14	Attention deficit hyperactivity disorder|Autistic behavior|Delayed gross motor development|Delayed speech and language development|Duane anomaly|Global developmental delay|Hypertelorism|Narrow palpebral fissure|Prominent nasal bridge|Smooth philtrum|Speech apraxia|Synophrys|Wide mouth|Wide nasal bridge	INTELLECTUAL DEVELOPMENTAL DISORDER, AUTOSOMAL DOMINANT 61; MRD61	0	0.286898	NA	NA	4	Decreased body weight|Hypercholesterolemia|Hyperinsulinemia|Hypertriglyceridemia
NRBF2	ENSG00000148572	protein_coding	1.57253	7549	19	0.000181844	0.546805	2	7.4118e-07	0.37551	846	0	1.058	1	0	NA	NA	0.729756	316	2b	0.425309	1.92404	0	NA	NA	NA	NA	NA	0	0.0343435	NA	NA	1	Abnormality of the liver
PPP2R2B	ENSG00000156475	protein_coding	1.57249	7550	22	0.0001439	0.619767	1	0.022653	0.0389446	1533	0.395121	0.293	1	1	0.0825455	NA	0.39557	26	2b	0.3298	0.769196	0.747884	7	Ataxia | Cerebral cortical atrophy | Cognitive impairment | Dementia | Dysarthria | Gait disturbance | Parkinsonism	32	Abnormal cerebellum morphology|Abnormality of eye movement|Abnormal pyramidal sign|Action tremor|Anxiety|Ataxia|Axial dystonia|Behavioral abnormality|Bradykinesia|Cerebellar atrophy|Cerebral atrophy|Cerebral cortical atrophy|Cognitive impairment|Delusions|Dementia|Depressivity|Dysarthria|Dysdiadochokinesis|Dysmetria|Facial myokymia|Gait disturbance|Head tremor|Hyperreflexia|Intention tremor|Limb dysmetria|Parkinsonism|Poor fine motor coordination|Postural tremor|Progressive cerebellar ataxia|Sensorimotor neuropathy|Tremor by anatomical site|Unsteady gait	SPINOCEREBELLAR ATAXIA 12; SCA12	0	0.153147	NA	NA	2	Hyperactivity|Thrombocytopenia
NA	ENSG00000273618	lncRNA	1.57239	7551	21	2.611e-05	0.593879	2	0.000361975	0.198383	408	0	NA	0	0	NA	NA	0.568418	39	1b	0.37092	1.81696	0	NA	NA	NA	NA	NA	0	0	NA	NA	NA	NA
XBP1	ENSG00000100219	protein_coding	1.57237	7552	21	0.0007999	0.381739	2	2.74677e-10	0.39519	476	0	0.725	0	0	NA	NA	0.631521	156	1f	0.479236	1.30338	0	NA	NA	NA	NA	MAJOR AFFECTIVE DISORDER 7; MAFD7	0	0.395899	NA	NA	9	abnormal intestine physiology|Anemia|Cachexia|Hypocholesterolemia|Hypotriglyceridemia|neuron degeneration|Pallor|T lymphocytopenia|Weight loss
GNPNAT1	ENSG00000100522	protein_coding	1.57232	7553	23	7e-11	0.790228	2	0.0101913	0.160329	491	0	1.167	0	0	NA	NA	0.33581	7	4	0.32815	0.61102	0	NA	NA	NA	NA	NA	0	0.00879972	NA	NA	1	Failure to thrive
GSK3B	ENSG00000082701	protein_coding	1.57213	7554	22	0.0004517	0.49528	2	3.43234e-05	0.350631	1132	0	0.334	0	0	NA	NA	0.678382	407	1f	0.311609	1.86925	0	NA	NA	NA	NA	NA	0	0.339914	NA	NA	6	Abnormality of the liver|abnormal skeleton physiology|Cleft palate|Failure to thrive|Neurodegeneration|Osteolysis
PPEF2	ENSG00000156194	protein_coding	1.57205	7555	20	1.713e-05	0.51814	1	0.0119435	0.134491	655	0.887249	0.965	7	5	0.6866	0.9313	0.42081	50	1f	0.339051	0.738823	0	NA	NA	NA	NA	NA	0	0	NA	NA	NA	NA
SC5D	ENSG00000109929	protein_coding	1.57204	7556	22	6.429e-05	0.642799	1	0.0168953	0.0529737	703	0	0.966	0	0	NA	NA	0.415887	7	4	0.492217	0.578238	0.632584	3	Intellectual disability | Myoclonus | Seizure	52	Abnormal circulating cholesterol concentration|Acanthocytosis|Anteverted nares|Biparietal narrowing|Bulbous nose|Cataract|Cerebellar cortical atrophy|Cerebral atrophy|Cerebral calcification|Conductive hearing impairment|Downslanted palpebral fissures|Elevated alkaline phosphatase|Elevated hepatic transaminase|Epicanthus|Failure to thrive|Full cheeks|Generalized hypotonia|Global developmental delay|Growth delay|Hearing impairment|Hepatic failure|Hepatomegaly|Hepatosplenomegaly|High palate|Horseshoe kidney|Hyperbilirubinemia|Hypoplasia of penis|Hypotonia|Intellectual disability|Intrauterine growth retardation|Long philtrum|Meningocele|Microcephaly|Microcornea|Micrognathia|Myoclonus|Narrow forehead|Opacification of the corneal stroma|Osteoporosis|Pathologic fracture|Postaxial foot polydactyly|Postaxial hand polydactyly|Ptosis|Seizure|Short nose|Sloping forehead|Specific learning disability|Talipes equinovarus|Thin vermilion border|Thrombocytopenia|Toe syndactyly|Wide nasal bridge	LATHOSTEROLOSIS; LATHOS	0	0.366253	NA	NA	6	abnormal phalanx morphology|Cleft palate|Micrognathia|Polydactyly|Renal agenesis|Syndactyly
CASP3	ENSG00000164305	protein_coding	1.572	7557	20	3.41055e-05	0.584434	1	2.28331e-05	0.183631	595	0	0.686	0	0	NA	NA	0.485327	69	1d	0.360323	1.02774	0	NA	NA	NA	NA	NA	0	0.431146	1	Gait disturbance	13	Abnormal brainstem morphology|abnormal ear morphology|Abnormality of the orbital region|Cataract|Cleft palate|Cochlear degeneration|deafness|Encephalocele|Gait disturbance|Hydrocephalus|Microphthalmia|Osteopenia|Retinal dysplasia
IGSF22	ENSG00000179057	protein_coding	1.57198	7558	22	8.853e-05	0.534098	1	0.000208597	0.161271	526	0.57098	1.306	11	8	0.341522	NA	0.580099	41	2b	0.432001	1.65376	0	NA	NA	NA	NA	NA	0	0	NA	NA	NA	NA
PDE3B	ENSG00000152270	protein_coding	1.57187	7559	20	6.835e-06	0.556922	1	0.000169348	0.163239	629	0.302402	0.506	2	1	0.54269	0	0.564011	118	2a	0.367031	1.36758	0	NA	NA	NA	NA	NA	0	0.0171927	NA	NA	1	Hyperinsulinemia
ERFE	ENSG00000178752	protein_coding	1.57185	7560	22	3.522e-05	0.534949	1	0.00311525	0.113383	774	0.33005	1.277	1	1	0.19616	NA	0.481068	71	1f	0.318741	1.14915	0	NA	NA	NA	NA	NA	0	0.357836	NA	NA	3	Corneal opacity|decreased circulating iron level|Elevated hepatic transaminase
VIRMA	ENSG00000164944	protein_coding	1.57182	7561	22	0.0002006	0.537812	2	0.000150215	0.251088	774	0.194525	0.283	5	1	0.260037	NA	0.582276	171	2b	0.400915	1.18796	0.147281	NA	NA	1	Cleft palate	NA	0	0	NA	NA	NA	NA
SNX10	ENSG00000086300	protein_coding	1.57179	7562	22	7.229e-05	0.597271	2	0.032791	0.068693	707	0	1.655	0	0	NA	NA	0.438963	34	3a	0.372532	0.861679	0.355208	NA	NA	31	Abnormality of epiphysis morphology|Abnormality of metabolism/homeostasis|Abnormality of movement|Abnormality of temperature regulation|Abnormality of visual evoked potentials|Abnormal pulmonary valve morphology|Anemia|Apnea|Bone pain|Bruising susceptibility|Delayed eruption of teeth|Facial palsy|Failure to thrive|Feeding difficulties|Frontal bossing|Growth delay|Hearing impairment|Hepatomegaly|Hydrocephalus|Macrocephaly|Narrow chest|Nystagmus|Optic atrophy|Otitis media|Pallor|Pulmonary arterial hypertension|Recurrent respiratory infections|Splenomegaly|Thrombocytopenia|Tremor|Visual impairment	OSTEOPETROSIS, AUTOSOMAL RECESSIVE 8; OPTB8	0	0.44007	NA	NA	9	Abnormal stomach morphology|absent teeth|Decreased body weight|Failure to thrive|Increased bone mineral density|Low levels of vitamin D|Osteolysis|Osteomyelitis|Osteopenia
SLC16A4	ENSG00000168679	protein_coding	1.57168	7563	22	0.0001102	0.560014	2	1.88014e-06	0.210041	704	0	1.053	2	0	NA	NA	0.664287	175	1f	0.485438	1.47187	0	NA	NA	NA	NA	NA	0	0.0121483	NA	NA	1	Thrombocytopenia
RFNG	ENSG00000169733	protein_coding	1.57155	7564	21	0.000224131	0.459687	2	3.99153e-11	0.445875	622	0.139647	1.779	2	1	0.20363	0.01105	0.474322	44	1d	0.641982	-Inf	0	NA	NA	NA	NA	NA	0	0.0165066	NA	NA	1	Syndactyly
MRPL40	ENSG00000185608	protein_coding	1.57154	7565	20	0.001584	0.365322	2	5.90366e-07	0.336841	644	0.463763	0.794	2	2	0.175185	NA	0.802885	318	1a	0.588987	1.83744	0	NA	NA	NA	NA	NA	0	0.0108739	NA	NA	1	Failure to thrive
MRPL51	ENSG00000111639	protein_coding	1.57145	7566	21	0.0002238	0.600902	2	7.25849e-07	0.355066	581	0	1.256	0	0	NA	NA	0.66517	82	1a	0.466796	1.91277	0	NA	NA	NA	NA	NA	0	0.0317049	NA	NA	1	Failure to thrive
PCYT2	ENSG00000185813	protein_coding	1.57145	7567	19	0.0004056	0.329425	2	0.00351858	0.259042	355	0.394877	0.702	1	1	0.302179	NA	0.411044	9	3a	0.469282	0.585125	0.604409	3	Babinski sign | Intellectual disability | Spasticity	13	Babinski sign|Cerebral atrophy|Delayed ability to sit|Delayed ability to walk|Delayed speech and language development|Developmental regression|Focal-onset seizure|Hyperreflexia|Intellectual disability|Nystagmus|Optic atrophy|Reduced visual acuity|Spasticity	SPASTIC PARAPLEGIA 82, AUTOSOMAL RECESSIVE; SPG82	0	0.17703	NA	NA	2	Hepatic steatosis|Hypotriglyceridemia
TRMT11	ENSG00000066651	protein_coding	1.57131	7568	22	5.318e-05	0.565474	2	0.00361933	0.223302	525	0.446937	1.117	1	1	0.6259	NA	0.326259	9	4	0.344511	0.427502	0	NA	NA	NA	NA	NA	0	0	NA	NA	NA	NA
KCNH8	ENSG00000183960	protein_coding	1.57131	7569	22	3.582e-05	0.616057	1	0.00551989	0.0963132	919	0.230979	0.666	2	1	0.328815	NA	0.382846	9	4	0.33305	0.905	0.147281	NA	NA	1	Varicose veins	NA	0	0.39505	NA	NA	4	Abnormality of the spleen|Decreased body weight|Hypocholesterolemia|Splenomegaly
UNC13C	ENSG00000137766	protein_coding	1.57129	7570	22	9.2e-05	0.831087	1	0.0109646	0.0732635	3280	0.656594	0.537	4	3	0.718207	0.0221	0.399833	52	3a	0.264072	0.860861	0	NA	NA	NA	NA	NA	0	0.167725	1	nervous system morphology variant	2	Failure to thrive|nervous system morphology variant
SYPL2	ENSG00000143028	protein_coding	1.57126	7571	21	1.058e-05	0.469734	1	0.00059765	0.145658	476	0.322021	1.202	1	1	0.149037	NA	0.651542	200	1b	0.434606	1.50464	0	NA	NA	NA	NA	NA	0	0.0514943	NA	NA	1	Decreased body weight
CCDC96	ENSG00000173013	protein_coding	1.57119	7572	22	4.009e-05	0.585367	2	0.00153929	0.196196	733	0.0902285	1.73	3	1	0.210269	NA	0.579953	44	1f	0.482373	1.43518	0	NA	NA	NA	NA	NA	0	0	NA	NA	NA	NA
NA	ENSG00000205037	lncRNA	1.57115	7573	21	3.714e-05	0.647553	2	7.71918e-05	0.17524	917	0	NA	0	0	NA	NA	0.53052	29	2b	0.464536	1.24109	0	NA	NA	NA	NA	NA	0	0	NA	NA	NA	NA
STXBP5L	ENSG00000145087	protein_coding	1.57108	7574	21	0.0001012	0.481215	1	0.00388223	0.107404	1593	0.618327	0.261	2	2	0.507241	NA	0.471587	52	1f	0.318768	1.19429	0	NA	NA	NA	NA	NA	0	0.40593	1	Ataxia	4	Ataxia|Decreased body weight|Neurodegeneration|Pallor
MEX3B	ENSG00000183496	protein_coding	1.57097	7575	22	1.658e-05	0.671656	2	0.0100435	0.09813	658	0	0.574	0	0	NA	NA	0.44944	46	3a	0.319611	1.0626	0	NA	NA	NA	NA	NA	0	0.296786	NA	NA	4	abnormal kidney morphology|Abnormal vertebral morphology|Decreased body weight|Hyperactivity
ARHGAP33	ENSG00000004777	protein_coding	1.57091	7576	23	3.193e-05	0.543098	1	0.000423855	0.151331	647	0	0.406	5	0	NA	NA	0.647412	95	1b	0.520273	1.50427	0	NA	NA	NA	NA	NA	0	0.299359	1	thin cerebral cortex	3	Abnormal neuron morphology|abnormal retinal vasculature morphology|thin cerebral cortex
NA	ENSG00000273137	lncRNA	1.57087	7577	22	5e-06	0.541376	1	7.78913e-06	0.26013	648	0	NA	0	0	NA	NA	0.613515	43	1f	0.535363	1.49077	0	NA	NA	NA	NA	NA	0	0	NA	NA	NA	NA
MAP4K3	ENSG00000011566	protein_coding	1.57065	7578	21	3.30689e-05	0.58366	1	0.00043635	0.150922	941	0.259463	0.372	3	1	0.4791	0.01425	0.575135	176	2a	0.389776	1.16151	0	NA	NA	NA	NA	NA	0	0.160901	NA	NA	2	Decreased circulating antibody level|Decreased circulating total IgM
ETAA1	ENSG00000143971	protein_coding	1.57046	7579	21	0.000272009	0.405931	2	0.000602895	0.350062	646	0.605243	0.519	10	7	0.275333	NA	0.526142	144	2b	0.328719	1.13329	0	NA	NA	NA	NA	NA	0	0	NA	NA	NA	NA
DDX19B	ENSG00000157349	protein_coding	1.57045	7580	20	5.34969e-05	0.59591	2	0.0202355	0.0813008	329	0.454276	0.892	1	1	0.598214	NA	0.537268	19	1d	0.434745	1.51661	0	NA	NA	NA	NA	NA	0	0.178402	NA	NA	2	Hypoalbuminemia|Male infertility
DCAF8	ENSG00000132716	protein_coding	1.57037	7581	22	0.0001752	0.53998	1	0.0055544	0.0960066	817	0.208005	0.201	3	1	0.132867	0.001	0.532573	83	1f	0.451642	0.952885	0.400035	NA	NA	14	Areflexia|Cardiomyopathy|Decreased motor nerve conduction velocity|Distal amyotrophy|Distal muscle weakness|EMG: chronic denervation signs|Hammertoe|Hyporeflexia|Impaired distal tactile sensation|Impaired distal vibration sensation|Onion bulb formation|Peripheral axonal neuropathy|Pes cavus|Steppage gait	GIANT AXONAL NEUROPATHY 2, AUTOSOMAL DOMINANT; GAN2	0	0.440018	NA	NA	5	Abnormal heart morphology|Abnormality of the liver|Abnormality of the spleen|Cardiomegaly|Splenomegaly
CDYL	ENSG00000153046	protein_coding	1.57022	7582	22	0.000210136	0.712723	2	0.00379533	0.271416	1187	0.488292	0.236	1	1	0.397414	NA	0.395512	11	3a	0.378669	0.781508	0	NA	NA	NA	NA	NA	0	0.0242548	NA	NA	1	Abnormality of neuronal migration
DTYMK	ENSG00000168393	protein_coding	1.57012	7583	18	0.0004669	0.429198	2	1.08954e-25	0.495333	787	0	1.538	1	0	NA	NA	0.754661	398	1b	0.514234	1.66462	0	NA	NA	NA	NA	NA	0	0	NA	NA	NA	NA
TBC1D23	ENSG00000036054	protein_coding	1.5701	7584	23	3e-07	0.437653	1	0.0259817	0.0765653	664	0.204679	0.601	3	1	0.397207	NA	0.331787	4	5	0.361848	0.549136	0.738847	5	Ataxia | Dysarthria | Dysphagia | Seizure | Spasticity	29	Ataxia|Broad-based gait|Bulbous nose|Coloboma|Decreased body weight|Delayed speech and language development|Difficulty walking|Dysarthria|Dysphagia|Esotropia|Generalized hypotonia|Global developmental delay|Hypermetropia|Hypoplasia of the corpus callosum|Hyporeflexia|Inability to walk|Intellectual disability, severe|Limb ataxia|Microcephaly|Poor coordination|Poor eye contact|Recurrent respiratory infections|Seizure|Short stature|Skeletal muscle atrophy|Spasticity|Stereotypy|Strabismus|Talipes equinovarus	PONTOCEREBELLAR HYPOPLASIA, TYPE 11; PCH11	0	0	NA	NA	NA	NA
ASPH	ENSG00000198363	protein_coding	1.57009	7585	21	7.8187e-05	0.584433	1	0.000739724	0.142055	1047	0	0.821	1	0	NA	NA	0.697674	71	2a	0.47916	2.17411	0.170467	NA	NA	5	Abnormal facial shape|Downslanted palpebral fissures|Microphthalmia|Prominent nose|Wide nose	FACIAL DYSMORPHISM, LENS DISLOCATION, ANTERIOR SEGMENT ABNORMALITIES, AND SPONTANEOUS FILTERING BLEBS; FDLAB	0	0.315619	NA	NA	3	Cleft palate|Short nose|Syndactyly
NUP133	ENSG00000069248	protein_coding	1.57008	7586	22	8.2e-05	0.590357	1	0.00841485	0.082233	544	0.274663	0.448	3	1	0.600567	NA	0.431993	7	2b	0.450325	0.865953	0.531977	3	Cognitive impairment | Seizure | Spasticity	21	Abnormality of neuronal migration|Abnormality of the dentition|Adducted thumb|Camptodactyly of finger|Cognitive impairment|EEG abnormality|Global developmental delay|Hemiplegia/hemiparesis|Hypertelorism|Hypotonia|Intrauterine growth retardation|Microcephaly|Micrognathia|Nephropathy|Nephrotic syndrome|Pachygyria|Proteinuria|Seizure|Short stature|Spasticity|Stage 5 chronic kidney disease	NEPHROTIC SYNDROME, TYPE 18; NPHS18 | GALLOWAY-MOWAT SYNDROME 8; GAMOS8	0	0.155077	NA	NA	2	Abnormal heart morphology|Failure to thrive
PDLIM2	ENSG00000120913	protein_coding	1.57008	7587	22	0.001047	0.273801	2	8.61133e-22	0.51575	457	0.163656	0.836	2	1	0.119231	NA	0.680621	161	1b	0.503207	1.56875	0	NA	NA	NA	NA	NA	0	0	NA	NA	NA	NA
NA	ENSG00000277200	lncRNA	1.56946	7588	22	2.983e-05	0.558809	2	0.000497508	0.184108	595	0	NA	0	0	NA	NA	0.600231	130	1f	0.434358	1.33345	0	NA	NA	NA	NA	NA	0	0	NA	NA	NA	NA
NA	ENSG00000215022	lncRNA	1.56945	7589	22	3.588e-05	0.554496	2	0.000528308	0.245025	827	0	NA	0	0	NA	NA	0.572597	167	2b	0.436388	0.986273	0	NA	NA	NA	NA	NA	0	0	NA	NA	NA	NA
TRIM44	ENSG00000166326	protein_coding	1.56939	7590	22	2.051e-05	0.67289	1	3.75857e-05	0.179082	730	0	0.659	0	0	NA	NA	0.497848	40	2b	0.367394	1.28504	0.196601	NA	NA	4	Cataract|Glaucoma|Nystagmus|Visual loss	ANIRIDIA 3; AN3	0	0	NA	NA	NA	NA
ZIC4	ENSG00000174963	protein_coding	1.56939	7591	22	0.0005273	0.428991	2	1.22104e-06	0.432022	546	0	0.873	2	0	NA	NA	0.57897	259	2b	0.321554	1.26467	0	NA	NA	NA	NA	NA	0	0.369135	1	Ataxia	6	abnormal cerebellum vermis morphology|Ataxia|Cerebellar hypoplasia|Cerebellar vermis hypoplasia|Decreased body weight|neuron number variant
MKRN1	ENSG00000133606	protein_coding	1.56933	7592	22	2.995e-05	0.519081	2	0.00436869	0.254359	690	0.280282	0.261	3	1	0.486444	NA	0.429869	26	3a	0.33218	1.02197	0	NA	NA	NA	NA	NA	0	0	NA	NA	NA	NA
RUFY2	ENSG00000204130	protein_coding	1.56923	7593	22	4.991e-05	0.535152	1	9.97289e-11	0.246545	1001	0	0.5	1	0	NA	NA	0.607558	569	1b	0.392256	0.90394	0	NA	NA	NA	NA	NA	0	0.0823657	NA	NA	1	Glucose intolerance
SLC16A6	ENSG00000108932	protein_coding	1.56916	7594	22	0.0001994	0.500352	2	0.000175287	0.213969	681	0.512147	0.836	2	2	0.370074	0.01	0.482691	72	2b	0.406825	0.810183	0	NA	NA	NA	NA	NA	0	0	NA	NA	NA	NA
SYT16	ENSG00000139973	protein_coding	1.56906	7595	22	5.82568e-06	0.670153	1	0.00965567	0.0777866	1172	0.56431	0.775	4	3	0.46696	NA	0.455928	40	2b	0.425743	0.73537	0	NA	NA	NA	NA	NA	0	0	NA	NA	NA	NA
ABTB2	ENSG00000166016	protein_coding	1.56898	7596	22	0.000136361	0.660537	1	0.00177386	0.126288	1265	0.629685	0.464	4	3	0.596704	NA	0.60777	180	2a	0.450968	1.15876	0	NA	NA	NA	NA	NA	0	0.0274831	NA	NA	1	Leukopenia
LRRC28	ENSG00000168904	protein_coding	1.56891	7597	22	6.978e-05	0.560017	2	0.000940887	0.266841	937	0	1.293	0	0	NA	NA	0.690715	67	1f	0.457982	2.22354	0	NA	NA	NA	NA	NA	0	0	NA	NA	NA	NA
FGD5-AS1	ENSG00000225733	lncRNA	1.56879	7598	22	2.208e-05	0.479864	1	2.39162e-11	0.25094	565	0	NA	5	4	0.552071	5e-05	0.612266	152	1c	0.441105	1.32124	0	NA	NA	NA	NA	NA	0	0	NA	NA	NA	NA
ASXL2	ENSG00000143970	protein_coding	1.56867	7599	21	0.000188418	0.625715	1	0.00858225	0.152169	977	0.23649	0.146	3	1	0.166111	NA	0.484022	3	4	0.60906	0.791516	0.447414	2	Intellectual disability | Seizure	21	Atrial septal defect|Broad nasal tip|Delayed speech and language development|Feeding difficulties in infancy|Generalized hypotonia|Global developmental delay|Highly arched eyebrow|Hypertelorism|Hypoglycemia|Intellectual disability|Kyphosis|Long face|Low-set ears|Macrocephaly|Osteoporosis|Posteriorly rotated ears|Proptosis|Ptosis|Scoliosis|Seizure|Ventriculomegaly	SHASHI-PENA SYNDROME; SHAPNS	0	0.37378	NA	NA	5	Abnormal heart morphology|Cardiomegaly|Decreased body weight|Failure to thrive|Lethargy
WWC2	ENSG00000151718	protein_coding	1.56863	7600	22	0.0002476	0.673099	2	0.00412903	0.280122	1219	0.595785	0.554	6	4	0.5436	0	0.391993	27	2b	0.274219	0.951208	0	NA	NA	NA	NA	NA	0	0	NA	NA	NA	NA
ASB4	ENSG00000005981	protein_coding	1.56855	7601	21	6.711e-05	0.624907	1	3.48154e-06	0.265141	888	0	1.414	0	0	NA	NA	0.500017	99	2b	0.359417	0.993194	0	NA	NA	NA	NA	NA	0	0.316824	NA	NA	4	Abnormal hair morphology|Abnormality of the spleen|Abnormal testis morphology|Hypertension
MPND	ENSG00000008382	protein_coding	1.56854	7602	22	2.756e-05	0.580944	1	0.000327174	0.155138	627	0.188154	0.875	4	1	0.493926	NA	0.720575	76	1f	0.552696	2.03305	0	NA	NA	NA	NA	NA	0	0	NA	NA	NA	NA
PTPRK	ENSG00000152894	protein_coding	1.56853	7603	22	1.487e-05	0.652849	1	0.0120885	0.0688171	1751	0.339037	0.309	5	1	0.106917	0.7484	0.590358	86	2b	0.306908	1.94862	0	NA	NA	NA	NA	NA	0	0.207426	NA	NA	2	Cataract|Hyperactivity
TGFBI	ENSG00000120708	protein_coding	1.56842	7604	19	0.0005149	0.489499	2	0.000615618	0.239139	534	0.266703	0.796	5	1	0.772167	0.0352	0.540346	60	1b	0.499275	0.956838	0.203046	NA	NA	8	Cataract|Corneal dystrophy|Opacification of the corneal stroma|Photophobia|Progressive visual loss|Reduced visual acuity|Strabismus|Visual impairment	CORNEAL DYSTROPHY, EPITHELIAL BASEMENT MEMBRANE; EBMD | CORNEAL DYSTROPHY, GROENOUW TYPE I; CDGG1 | CORNEAL DYSTROPHY, LATTICE TYPE I; CDL1 | CORNEAL DYSTROPHY, THIEL-BEHNKE TYPE; CDTB | CORNEAL DYSTROPHY, AVELLINO TYPE; CDA | CORNEAL DYSTROPHY, REIS-BUCKLERS TYPE; CDRB | CORNEAL DYSTROPHY, LATTICE TYPE IIIA; CDL3A	0	0.365178	NA	NA	5	Corneal opacity|Decreased body weight|Failure to thrive|Neoplasm|Splenomegaly
LIMS1	ENSG00000169756	protein_coding	1.56839	7605	22	4.477e-05	0.42585	1	0.000266835	0.158333	827	0.511151	0.771	3	2	0.652538	NA	0.571219	175	1f	0.422993	1.00601	0.0295087	NA	NA	1	Hirsutism	NA	0	0.00939685	NA	NA	1	Abnormal mitochondrial morphology
GPHN	ENSG00000171723	protein_coding	1.56824	7606	22	2.593e-05	0.489508	1	0.0187083	0.0480929	2049	0	0.177	1	0	NA	NA	0.365139	15	2b	0.328814	0.67423	0.688814	6	Ataxia | Gait disturbance | Intellectual disability | Myoclonus | Seizure | Spasticity	30	Abnormality of movement|Ataxia|Bilateral tonic-clonic seizure|Cerebellar hypoplasia|Cerebral atrophy|Fasciculations|Feeding difficulties|Gait disturbance|Gastroesophageal reflux|Generalized hypotonia|Generalized-onset seizure|Global developmental delay|Hip dislocation|Hyperreflexia|Hypoplasia of the pons|Intellectual disability|Joint dislocation|Joint stiffness|Muscle stiffness|Muscular hypotonia of the trunk|Myoclonus|Opisthotonus|Polymicrogyria|Poor eye contact|Poor head control|Rigidity|Seizure|Sleep disturbance|Spasticity|Umbilical hernia	HYPEREKPLEXIA 1; HKPX1 | MOLYBDENUM COFACTOR DEFICIENCY, COMPLEMENTATION GROUP C; MOCODC	0	0.379037	NA	NA	5	Abnormal motor neuron morphology|Abnormal nervous system electrophysiology|Abnormal posturing|Apnea|Degeneration of anterior horn cells
NAT16	ENSG00000167011	protein_coding	1.56811	7607	23	5e-06	0.570067	2	0.0151513	0.148695	600	0.225678	1.496	2	1	0.512111	NA	0.499038	32	2a	0.437544	1.08146	0	NA	NA	NA	NA	NA	0	0	NA	NA	NA	NA
N4BP2L1	ENSG00000139597	protein_coding	1.56806	7608	20	5.94746e-05	0.481644	1	4.98302e-08	0.222473	517	0.397709	0.452	1	1	0.202259	NA	0.550954	75	2a	0.306958	1.70868	0	NA	NA	NA	NA	NA	0	0	NA	NA	NA	NA
MPZL1	ENSG00000197965	protein_coding	1.56804	7609	23	1e-06	0.683604	2	0.00853858	0.167335	735	0	0.748	0	0	NA	NA	0.469324	23	2b	0.418943	1.01496	0	NA	NA	NA	NA	NA	0	0	NA	NA	NA	NA
FBXO3	ENSG00000110429	protein_coding	1.56794	7610	21	2.324e-05	0.433819	2	0.00966285	0.128652	657	0.444909	0.293	1	1	0.228889	0.0511	0.567544	39	3a	0.382169	1.76608	0	NA	NA	NA	NA	NA	0	0	NA	NA	NA	NA
MS4A7	ENSG00000166927	protein_coding	1.56788	7611	23	1.2645e-20	0.747653	1	0.00297	0.114968	751	0.158701	1.508	2	1	0.248517	NA	0.463216	57	1d	0.359493	0.93783	0	NA	NA	NA	NA	NA	0	0	NA	NA	NA	NA
H4C3	ENSG00000197061	protein_coding	1.56776	7612	21	0.0001751	0.442043	1	2.05763e-36	0.315515	1548	0	1.954	1	0	NA	NA	0.849042	1182	1a	0.46699	2.35247	0	NA	NA	NA	NA	NA	0	0	NA	NA	NA	NA
SPECC1	ENSG00000128487	protein_coding	1.56758	7613	20	0.0002464	0.521882	2	2.71413e-05	0.28955	1081	0.404141	0.493	9	3	0.469444	NA	0.573211	188	1d	0.376373	1.16555	0	NA	NA	NA	NA	NA	0	0	NA	NA	NA	NA
ARSJ	ENSG00000180801	protein_coding	1.56756	7614	20	3.346e-05	0.541239	2	0.00378128	0.24024	786	0.376184	1.037	1	1	0.326552	NA	0.406598	22	3a	0.33716	0.868299	0	NA	NA	NA	NA	NA	0	0	NA	NA	NA	NA
EHBP1L1	ENSG00000173442	protein_coding	1.56755	7615	21	6.897e-05	0.378204	1	0.00167406	0.127208	523	0.614545	0.659	10	6	0.6083	NA	0.6392	132	1f	0.429952	1.64137	0	NA	NA	NA	NA	NA	0	0.161251	NA	NA	2	Anemia|Coloboma
RPSA	ENSG00000168028	protein_coding	1.56748	7616	22	1e-07	0.362727	2	0.00500407	0.253507	389	0	0.368	0	0	NA	NA	0.501043	57	2a	0.420713	0.98633	0	NA	NA	NA	NA	ASPLENIA, ISOLATED CONGENITAL; ICAS	0	0.151867	NA	NA	2	Arrhythmia|Failure to thrive
MNT	ENSG00000070444	protein_coding	1.56746	7617	22	1.13462e-05	0.549841	1	5.47622e-07	0.210207	469	0.237978	0.171	4	1	0.279333	NA	0.392832	32	1b	0.230457	1.08362	0	NA	NA	NA	NA	NA	0	0.0121483	NA	NA	1	Cleft palate
MIDEAS	ENSG00000156030	protein_coding	1.56744	7618	22	9.195e-05	0.629731	1	0.000533924	0.147779	628	0.51474	0.136	6	3	0.384276	NA	0.591397	64	1f	0.445447	1.53093	0	NA	NA	NA	NA	NA	0	0	NA	NA	NA	NA
FKBP8	ENSG00000105701	protein_coding	1.5673	7619	22	9.08247e-07	0.596249	1	0.00655483	0.0907424	432	0	0.161	1	0	NA	NA	0.538701	10	2b	0.614313	0.971261	0	NA	NA	NA	NA	NA	0	0.436496	NA	NA	8	Abnormality of thalamus morphology|Abnormality of the spinal cord|Anophthalmia|Cerebellar dysplasia|Microphthalmia|Respiratory distress|Scoliosis|Talipes equinovarus
KYAT1	ENSG00000171097	protein_coding	1.56724	7620	20	1.113e-05	0.563057	2	0.00148383	0.149061	543	0	1.245	0	0	NA	NA	0.653991	66	1f	0.563427	1.53422	0	NA	NA	NA	NA	NA	0	0.0242548	NA	NA	1	Hyperactivity
ZNF282	ENSG00000170265	protein_coding	1.56723	7621	22	3.141e-06	0.469991	2	0.0119397	0.156751	796	0.391873	0.469	1	1	0.188435	0	0.414628	4	4	0.366237	1.16498	0	NA	NA	NA	NA	NA	0	0	NA	NA	NA	NA
IKZF1	ENSG00000185811	protein_coding	1.56718	7622	22	7.68156e-08	0.779912	1	0.034808	0.045353	1150	0.209937	0.156	4	1	0.144955	NA	0.339264	5	5	0.35227	0.605639	0.0784161	NA	NA	3	Decreased circulating antibody level|Immunodeficiency|Pancytopenia	IMMUNODEFICIENCY, COMMON VARIABLE, 13; CVID13	0	0.403087	NA	NA	10	Abnormality of the spleen|Anemia|Failure to thrive|Hypoplasia of the thymus|Leukemia|Neoplasm|Pallor|Pneumonia|Splenomegaly|T lymphocytopenia
CELF4	ENSG00000101489	protein_coding	1.56711	7623	22	4.206e-05	0.69005	2	0.0128678	0.261864	1245	0	0.231	0	0	NA	NA	0.388681	10	2b	0.427823	0.557641	0	NA	NA	NA	NA	NA	0	0.304208	1	Seizure	4	Bilateral tonic-clonic seizure|Glucose intolerance|Hyperactivity|Seizure
PPM1K-DT	ENSG00000246375	lncRNA	1.56708	7624	22	0.0001074	0.513647	1	5.81424e-37	0.333524	596	0	NA	2	0	NA	NA	0.588565	218	1f	0.321476	1.42518	0	NA	NA	NA	NA	NA	0	0	NA	NA	NA	NA
EPHB2	ENSG00000133216	protein_coding	1.56704	7625	21	0.0002491	0.630909	1	4.83658e-12	0.255847	868	0	0.184	1	0	NA	NA	0.620536	134	2a	0.462962	1.36254	0	NA	NA	NA	NA	PROSTATE CANCER/BRAIN CANCER SUSCEPTIBILITY | BLEEDING DISORDER, PLATELET-TYPE, 22; BDPLT22	0	0.360883	NA	NA	6	Abnormality of neuronal migration|Abnormality of the orbital region|head morphology variant|Hyperactivity|Hypospadias|Retinal dysplasia
NA	ENSG00000260838	lncRNA	1.56697	7626	22	9.07e-05	0.383973	2	3.11688e-10	0.346302	479	0	NA	0	0	NA	NA	0.53692	100	2a	0.423102	1.01948	0	NA	NA	NA	NA	NA	0	0	NA	NA	NA	NA
LCMT2	ENSG00000168806	protein_coding	1.56697	7627	20	0.0004698	0.36183	2	4.69097e-14	0.393708	977	0.118866	1.473	2	1	0.0846154	NA	0.814214	743	1a	0.388723	2.44073	0	NA	NA	NA	NA	NA	0	0	NA	NA	NA	NA
NA	ENSG00000279348	TEC	1.56691	7628	20	0.0001436	0.495308	2	4.08955e-07	0.449409	508	0	NA	0	0	NA	NA	0.612263	210	2b	0.368408	1.43813	0	NA	NA	NA	NA	NA	0	0	NA	NA	NA	NA
KCNQ5	ENSG00000185760	protein_coding	1.56691	7629	22	0.0003204	0.728985	2	0.00757244	0.128143	1890	0.239721	0.306	5	1	0.459	NA	0.356677	19	4	0.296184	0.680997	0.607723	4	Dystonia | Intellectual disability | Seizure | Spasticity	45	Abnormal facial shape|Abnormal hippocampus morphology|Abnormality of movement|Abnormality of the cerebral white matter|Absent speech|Autistic behavior|Bilateral tonic-clonic seizure|Cerebral atrophy|Cerebral visual impairment|Chorea|Dilation of lateral ventricles|Dyskinesia|Dystonia|Epileptic encephalopathy|Feeding difficulties|Focal impaired awareness seizure|Focal motor seizure|Focal-onset seizure|Gastroesophageal reflux|Gastrostomy tube feeding in infancy|Generalized hypotonia|Generalized myoclonic seizure|Generalized-onset seizure|Global developmental delay|Hypoplasia of the corpus callosum|Hypotonia|Intellectual disability|Intellectual disability, mild|Intellectual disability, moderate|Intellectual disability, profound|Intellectual disability, severe|Leukoencephalopathy|Microcephaly|Myopia|Oculogyric crisis|Poor speech|Scoliosis|Seizure|Self-injurious behavior|Short stature|Sleep disturbance|Spasticity|Status epilepticus|Stereotypy|Unsteady gait	INTELLECTUAL DEVELOPMENTAL DISORDER, AUTOSOMAL DOMINANT 46; MRD46	0	0	NA	NA	NA	NA
FAM189B	ENSG00000160767	protein_coding	1.5669	7630	22	0.0001341	0.457926	1	1.49404e-06	0.203793	514	0.445571	0.751	1	1	0.52025	NA	0.705984	286	1a	0.458182	1.65617	0	NA	NA	NA	NA	NA	0	0	NA	NA	NA	NA
MFSD14B	ENSG00000148110	protein_coding	1.56683	7631	22	0.000272246	0.538012	2	0.000294869	0.350364	802	0.368972	0.68	1	1	0.118111	0.0733	0.546268	68	1d	0.454796	1.1278	0	NA	NA	NA	NA	NA	0	0	NA	NA	NA	NA
DNASE2	ENSG00000105612	protein_coding	1.56682	7632	20	5.306e-05	0.386938	2	0.0094769	0.120176	363	0.346766	0.884	1	1	0.169586	NA	0.56284	5	3a	0.487216	1.78396	0	NA	NA	NA	NA	NA	0	0.314134	NA	NA	4	Anemia|Congenital diaphragmatic hernia|Failure to thrive|Hypoplasia of the thymus
CALD1	ENSG00000122786	protein_coding	1.56675	7633	22	0.000234156	0.713707	2	0.0112057	0.174782	1114	0.602053	0.258	2	2	0.439786	NA	0.375117	9	4	0.295455	0.993678	0	NA	NA	NA	NA	NA	0	0.161251	NA	NA	2	Arrhythmia|Congestive heart failure
DLL1	ENSG00000198719	protein_coding	1.56672	7634	22	0.000216	0.44608	1	0.00478888	0.101475	547	0	0.095	0	0	NA	NA	0.530366	59	2b	0.429525	1.16113	0.732315	6	Ataxia | Dysphagia | Intellectual disability | Seizure | Sleep-wake cycle disturbance | Spasticity	82	Abnormal brainstem morphology|Abnormal corpus callosum morphology|Abnormal facial shape|Abnormal heart morphology|Abnormality of cardiovascular system morphology|Abnormality of midbrain morphology|Abnormality of neuronal migration|Abnormality of the autonomic nervous system|Abnormality of the orbital region|Abnormality of the skeletal system|Abnormal pattern of respiration|Abnormal vertebral morphology|Absent speech|Agenesis of corpus callosum|Ambiguous genitalia|Anteverted nares|Anxiety|Apathy|Aspiration pneumonia|Ataxia|Attention deficit hyperactivity disorder|Autistic behavior|Behavioral abnormality|Central apnea|Central hypothyroidism|Cerebral visual impairment|Chronic lung disease|Cleft palate|Constipation|Decreased response to growth hormone stimuation test|Depressed nasal ridge|Depressivity|Dysphagia|EMG: myopathic abnormalities|Failure to thrive|Feeding difficulties|Flexion contracture|Gastroesophageal reflux|Gastrostomy tube feeding in infancy|Generalized hypotonia|Global developmental delay|Growth delay|High palate|Hip dislocation|Hydrocephalus|Hypoplasia of penis|Hypoplasia of the pons|Hypothyroidism|Impulsivity|Inability to walk|Infantile axial hypotonia|Infantile muscular hypotonia|Intellectual disability|Intrauterine growth retardation|Iris coloboma|Irritability|Lethargy|Limb dystonia|Macrocephaly|Microcephaly|Oral cleft|Oromotor apraxia|Panhypopituitarism|Poor speech|Renal agenesis|Scoliosis|Seizure|Sensorineural hearing impairment|Short attention span|Short nose|Short philtrum|Short stature|Single naris|Sleep-wake cycle disturbance|Spasticity|Specific learning disability|Stereotypy|Strabismus|Temperature instability|Tented upper lip vermilion|Ventriculomegaly|Vomiting	NEURODEVELOPMENTAL DISORDER WITH NONSPECIFIC BRAIN ABNORMALITIES AND WITH OR WITHOUT SEIZURES; NEDBAS	0	0.434122	NA	NA	16	Abnormal bleeding|Abnormal enzyme/coenzyme activity|Abnormal heart morphology|abnormal myogenesis|abnormal spinal nerve morphology|Abnormal vertebral morphology|Arterial stenosis|Decreased body weight|Decreased circulating IgA level|Hyperactivity|Hypocholesterolemia|Hypotriglyceridemia|Increased bone mineral density|Osteopenia|Short stature|Thrombocytopenia
ULBP1	ENSG00000111981	protein_coding	1.56668	7635	22	6.17079e-05	0.62298	1	6.30434e-11	0.299471	833	0	1.52	2	0	NA	NA	0.576261	111	2a	0.481965	1.0396	0	NA	NA	NA	NA	NA	0	0	NA	NA	NA	NA
EGLN3	ENSG00000129521	protein_coding	1.56664	7636	22	5.523e-06	0.850219	1	0.00348085	0.110419	2067	0	0.931	0	0	NA	NA	0.542533	8	3a	0.666133	0.838914	0	NA	NA	NA	NA	NA	0	0.153455	NA	NA	2	Abnormal mitochondrial morphology|Abnormal neuron morphology
PMS1	ENSG00000064933	protein_coding	1.56654	7637	21	0.000148	0.373835	2	1.21979e-05	0.414837	484	0	1.015	0	0	NA	NA	0.523803	125	1d	0.375701	0.996649	0	NA	NA	NA	NA	LYNCH SYNDROME I	0	0.27676	NA	NA	3	Abnormal heart morphology|Cardiomegaly|Neoplasm
ZFP90	ENSG00000184939	protein_coding	1.56645	7638	21	8.246e-06	0.450228	1	3.66112e-07	0.212635	709	0	0.521	2	0	NA	NA	0.75284	274	1b	0.365608	2.39497	0	NA	NA	NA	NA	NA	0	0	NA	NA	NA	NA
ZNF316	ENSG00000205903	protein_coding	1.56626	7639	22	0.0001378	0.58092	2	0.00367474	0.249145	791	0.455938	NA	11	6	0.283133	0.0121	0.482859	20	2b	0.4936	0.857325	0	NA	NA	NA	NA	NA	0	0	NA	NA	NA	NA
NA	ENSG00000233184	lncRNA	1.56623	7640	16	0.001164	0.400888	2	5.01886e-69	0.661022	864	0	NA	0	0	NA	NA	0.713667	571	1e	0.39475	1.70356	0	NA	NA	NA	NA	NA	0	0	NA	NA	NA	NA
GDA	ENSG00000119125	protein_coding	1.56605	7641	22	5.5e-05	0.573622	1	0.00829793	0.0826163	943	0.435381	0.224	1	1	0.15736	0.01705	0.508852	22	2a	0.484592	1.07037	0	NA	NA	NA	NA	NA	0	0.371303	NA	NA	4	Decreased HDL cholesterol concentration|Hypoalbuminemia|Hypocholesterolemia|Increased bone mineral density
PPP2R1A	ENSG00000105568	protein_coding	1.566	7642	21	0.0001486	0.576549	2	0.00788774	0.106732	671	0	0.303	1	0	NA	NA	0.480351	11	4	0.450963	1.14578	0.508376	2	Intellectual disability | Seizure	32	Abnormality of the orbital region|Absent speech|Agenesis of corpus callosum|Anteverted nares|Cerebral visual impairment|Clinodactyly of the 5th finger|Delayed gross motor development|Downslanted palpebral fissures|Facial asymmetry|Gastrostomy tube feeding in infancy|Generalized hypotonia|Global developmental delay|Hip dysplasia|Hydrocephalus|Hyperactivity|Hypertelorism|Hypoplasia of the corpus callosum|Hypotonia|Inability to walk|Inguinal hernia|Intellectual disability|Microcephaly|Olivopontocerebellar hypoplasia|Open mouth|Plagiocephaly|Poor speech|Postaxial polydactyly|Scoliosis|Seizure|Tented upper lip vermilion|Ventriculomegaly|Visual impairment	INTELLECTUAL DEVELOPMENTAL DISORDER, AUTOSOMAL DOMINANT 36; MRD36	0	0.2362	1	Ataxia	3	Ataxia|gonad morphology variant|Weight loss
ACTN4	ENSG00000130402	protein_coding	1.56596	7643	22	1.32381e-05	0.627869	1	0.0444432	0.0055711	840	0.419147	0.099	8	2	0.428538	NA	0.42393	1	1f	0.55436	0.700841	0.18269	NA	NA	6	Anemia|Hyperlipidemia|Hypertension|Hypoalbuminemia|Proteinuria|Stage 5 chronic kidney disease	FOCAL SEGMENTAL GLOMERULOSCLEROSIS 1; FSGS1	0	0.374032	NA	NA	7	Abnormal mitochondrial morphology|Failure to thrive|Proteinuria|Renal insufficiency|Retinal dysplasia|Short nose|Weight loss
MICU3	ENSG00000155970	protein_coding	1.56595	7644	22	0.0002312	0.732116	1	8.74089e-14	0.265302	1129	0.18011	1.017	2	1	0.233964	NA	0.598573	172	2b	0.343435	1.53604	0	NA	NA	NA	NA	NA	0	0	NA	NA	NA	NA
NDST3	ENSG00000164100	protein_coding	1.56591	7645	21	1.545e-05	0.435853	1	1.34634e-05	0.188282	1270	0	0.586	5	0	NA	NA	0.650809	227	2c	0.280746	2.03632	0	NA	NA	NA	NA	NA	0	0.254004	NA	NA	3	Decreased HDL cholesterol concentration|Hypocholesterolemia|Lymphopenia
ATP1B2	ENSG00000129244	protein_coding	1.56578	7646	22	7.292e-08	0.670178	1	0.00300473	0.114661	632	0	0.624	2	0	NA	NA	0.39798	31	1f	0.243203	1.08169	0	NA	NA	NA	NA	NA	0	0.367959	1	Ataxia	6	Abnormal brainstem morphology|Ataxia|Congestive heart failure|Failure to thrive|Retinal degeneration|Tremor
OAZ2	ENSG00000180304	protein_coding	1.56576	7647	20	2.728e-06	0.488764	2	0.00443296	0.180003	557	0	0.756	0	0	NA	NA	0.690253	245	1d	0.443198	1.66394	0	NA	NA	NA	NA	NA	0	0.0374618	NA	NA	1	Failure to thrive
LSAMP	ENSG00000185565	protein_coding	1.56572	7648	22	8.561e-06	0.854777	1	0.00726073	0.0872416	3884	0	0.269	1	0	NA	NA	0.424664	69	2b	0.328557	0.688968	0	NA	NA	NA	NA	NA	0	0.385603	1	Abnormal social behavior	3	Abnormal social behavior|Decreased body weight|Hyperactivity
RXRA	ENSG00000186350	protein_coding	1.56563	7649	22	1.367e-05	0.691326	1	0.0038303	0.107838	1013	0	0.157	0	0	NA	NA	0.470655	36	2b	0.383826	1.04223	0	NA	NA	NA	NA	NA	0	0.450027	NA	NA	20	Abnormal eyelid morphology|Abnormal fundus morphology|Abnormal heart morphology|Abnormality of cardiovascular system morphology|Abnormality of retinal pigmentation|Abnormality of the optic disc|Abnormality of the orbital region|abnormal kidney morphology|Alopecia|Cardiomegaly|Congestive heart failure|Corneal opacity|Dilated cardiomyopathy|Failure to thrive|Heart block|Hyperkeratosis|Kyphosis|Pallor|Proteinuria|Scaling skin
ADCY4	ENSG00000129467	protein_coding	1.56546	7650	22	0.0005711	0.472322	1	1.42195e-18	0.284671	568	0.427638	0.892	3	1	0.405536	0.97555	0.730891	223	1a	0.53606	1.65568	0	NA	NA	NA	NA	NA	0	0	NA	NA	NA	NA
BDKRB2	ENSG00000168398	protein_coding	1.56534	7651	22	4.647e-06	0.535803	1	0.00236092	0.195653	732	0	0.817	1	0	NA	NA	0.57825	72	2b	0.389147	1.60995	0	NA	NA	NA	NA	NA	0	0.304191	NA	NA	4	abnormal kidney morphology|Abnormal renal physiology|Osteopenia|Renal cortical cysts
NA	ENSG00000280385	TEC	1.5653	7652	20	0.001581	0.358814	2	1.53423e-52	0.648372	1175	0	NA	0	0	NA	NA	0.624611	930	1f	0.315491	1.24844	0	NA	NA	NA	NA	NA	0	0	NA	NA	NA	NA
POLR3A	ENSG00000148606	protein_coding	1.56528	7653	22	0.0001397	0.4395	1	0.0139058	0.062812	499	0.273707	0.876	3	1	0.766074	NA	0.447229	25	3a	0.437033	0.753143	0.766604	10	Ataxia | Babinski sign | Cerebral cortical atrophy | Confusion | Dysarthria | Dysphagia | Dystonia | Intellectual disability | Seizure | Spasticity	114	2-3 toe syndactyly|Abnormal cerebellum morphology|Abnormal corpus striatum morphology|Abnormality of cardiovascular system morphology|Abnormality of ocular smooth pursuit|Abnormality of the basal ganglia|Abnormality of the dentition|Abnormal upper motor neuron morphology|Action tremor|Agenesis of corpus callosum|Anteverted nares|Arachnodactyly|Ataxia|Autonomic bladder dysfunction|Babinski sign|Broad forehead|Camptodactyly of finger|Cataract|Cerebellar atrophy|Cerebellar hypoplasia|Cerebral cortical atrophy|Clumsiness|CNS hypomyelination|Confusion|Corneal opacity|Cryptorchidism|Dandy-Walker malformation|Decreased response to growth hormone stimuation test|Deeply set eye|Delayed eruption of teeth|Delayed puberty|Developmental regression|Downslanted palpebral fissures|Drooling|Dysarthria|Dysmetria|Dysphagia|Dystonia|Ectropion|Entropion|Failure to thrive|Feeding difficulties|Fever|Flexion contracture|Focal-onset seizure|Frontal bossing|Generalized amyotrophy|Generalized hypotonia|Global developmental delay|Growth delay|Gynecomastia|Hearing abnormality|Hepatic steatosis|Hip dysplasia|Hirsutism|Hydrocephalus|Hydronephrosis|Hypergonadotropic hypogonadism|Hypermetropia|Hyperreflexia|Hypertelorism|Hypertriglyceridemia|Hypodontia|Hypogonadotropic hypogonadism|Hypoplasia of the corpus callosum|Hypospadias|Impaired distal proprioception|Impaired vibration sensation in the lower limbs|Intellectual disability|Intellectual disability, mild|Intellectual disability, moderate|Intention tremor|Intrauterine growth retardation|Kyphoscoliosis|Leukodystrophy|Low-set ears|Macrocephaly|Malar flattening|Micrognathia|Muscle weakness|Myalgia|Myopia|Narrow mouth|Nystagmus|Optic atrophy|Osteopenia|Peripheral neuropathy|Pigmentary retinopathy|Pointed chin|Polymicrogyria|Positive Romberg sign|Posteriorly rotated ears|Postural tremor|Progeroid facial appearance|Recurrent respiratory infections|Recurrent urinary tract infections|Relative macrocephaly|Scoliosis|Seizure|Short philtrum|Short stature|Sparse hair|Spastic dysarthria|Spasticity|Synophrys|Thickened calvaria|Thin skin|Tremor|Triangular face|Truncal ataxia|Type II diabetes mellitus|Upper motor neuron dysfunction|Upslanted palpebral fissure|Vertical supranuclear gaze palsy	WIEDEMANN-RAUTENSTRAUCH SYNDROME; WDRTS | LEUKODYSTROPHY, HYPOMYELINATING, 7, WITH OR WITHOUT OLIGODONTIA AND/OR HYPOGONADOTROPIC HYPOGONADISM; HLD7	0	0.260157	1	Gait disturbance	3	Abnormality of the orbital region|Failure to thrive|Gait disturbance
GRAMD2B	ENSG00000155324	protein_coding	1.56515	7654	22	6.198e-05	0.724051	1	2.09942e-06	0.201698	987	0.0945526	1.142	3	1	0.117455	0.0051	0.507088	91	2b	0.391125	0.958167	0	NA	NA	NA	NA	NA	0	0.102947	NA	NA	1	Abnormal hair morphology
RAB8B	ENSG00000166128	protein_coding	1.56514	7655	23	1.746e-21	0.681287	1	0.00136214	0.131348	905	0	0.997	1	0	NA	NA	0.603474	100	1b	0.427849	1.50945	0	NA	NA	NA	NA	NA	0	0.00861726	NA	NA	1	gonad morphology variant
NEURL1	ENSG00000107954	protein_coding	1.56504	7656	22	1.132e-05	0.65491	1	0.000796849	0.140982	686	0	0.739	1	0	NA	NA	0.643208	51	1b	0.486675	1.8521	0	NA	NA	NA	NA	NA	0	0.161616	NA	NA	2	Male infertility|Neoplasm
TMEM150C	ENSG00000249242	protein_coding	1.5649	7657	22	0.0002595	0.44939	1	4.13098e-16	0.276571	895	0.419063	0.867	1	1	0.451393	NA	0.626349	208	2a	0.413896	1.37237	0	NA	NA	NA	NA	NA	0	0	NA	NA	NA	NA
GNPDA2	ENSG00000163281	protein_coding	1.56489	7658	20	0.000865601	0.409604	2	1.18426e-29	0.625721	1396	0	0.955	1	0	NA	NA	0.613668	1031	1b	0.301783	1.2111	0	NA	NA	NA	NA	NA	0	0	NA	NA	NA	NA
NCOA3	ENSG00000124151	protein_coding	1.56487	7659	22	7.373e-05	0.607953	1	0.0216319	0.0414744	792	0.506089	0.335	6	3	0.558517	0.01905	0.579943	27	2b	0.545648	1.32091	0	NA	NA	NA	NA	NA	0	0.421606	NA	NA	11	Cachexia|Decreased body weight|decreased circulating estradiol level|Decreased HDL cholesterol concentration|Delayed puberty|Failure to thrive|Hypocholesterolemia|Hypotriglyceridemia|Low-set ears|Splenomegaly|Thrombocytopenia
APOL1	ENSG00000100342	protein_coding	1.56479	7660	22	7.974e-05	0.645931	1	8.21277e-05	0.171365	607	0.448533	1.725	6	4	0.246407	NA	0.506117	57	2a	0.375136	1.20422	0	NA	NA	NA	NA	FOCAL SEGMENTAL GLOMERULOSCLEROSIS 4, SUSCEPTIBILITY TO; FSGS4	0	0	NA	NA	NA	NA
RIPK1	ENSG00000137275	protein_coding	1.56469	7661	22	0.000274888	0.596565	2	1.59123e-07	0.236133	736	0	0.554	0	0	NA	NA	0.510113	23	2b	0.538371	0.857352	0.261722	NA	NA	12	Abdominal pain|Bronchiectasis|Chronic lung disease|Decreased circulating antibody level|Diarrhea|Failure to thrive|Hepatomegaly|Recurrent fever|Recurrent infections|Recurrent respiratory infections|Skin rash|Splenomegaly	IMMUNODEFICIENCY 57 WITH AUTOINFLAMMATION; IMD57 | AUTOINFLAMMATION WITH EPISODIC FEVER AND LYMPHADENOPATHY; AIEFL	0	0.0179384	NA	NA	1	Decreased body weight
NA	ENSG00000279103	TEC	1.56464	7662	17	4.487e-10	0.671589	1	2.121e-07	0.215062	615	0	NA	0	0	NA	NA	0.551115	137	2a	0.377994	1.15584	0	NA	NA	NA	NA	NA	0	0	NA	NA	NA	NA
TMEM201	ENSG00000188807	protein_coding	1.56447	7663	21	0.0001424	0.446476	3	0.0147351	0.197418	468	0.593188	0.286	2	2	0.430643	NA	0.400169	5	2a	0.32155	1.19182	0	NA	NA	NA	NA	NA	0	0	NA	NA	NA	NA
BAD	ENSG00000002330	protein_coding	1.56447	7664	21	3.594e-05	0.372583	2	0.00908011	0.0888693	428	0.368894	1.533	3	2	0.261917	NA	0.418857	6	2b	0.40537	0.971062	0	NA	NA	NA	NA	NA	0	0.365178	NA	NA	5	Abnormal hippocampus morphology|Abnormal testis morphology|Gliosis|Hyperinsulinemia|Hypoplasia of the thymus
SEPTIN5	ENSG00000184702	protein_coding	1.56438	7665	23	5e-07	0.448822	2	0.00852897	0.156817	529	0	0.36	0	0	NA	NA	0.526241	6	2b	0.690002	0.673172	0	NA	NA	NA	NA	NA	0	0.162585	1	Abnormal social behavior	2	Abnormal social behavior|Thrombocytopenia
ZNF654	ENSG00000175105	protein_coding	1.56437	7666	22	0.000102362	0.43896	1	0.00186078	0.12524	812	0.759159	0.17	5	5	0.519733	NA	0.648448	308	1b	0.347889	1.61746	0	NA	NA	NA	NA	NA	0	0	NA	NA	NA	NA
CD14	ENSG00000170458	protein_coding	1.56422	7667	19	6.75174e-05	0.571248	1	8.22776e-11	0.24703	654	0	1.592	1	0	NA	NA	0.802175	411	1b	0.417192	2.39729	0	NA	NA	NA	NA	NA	0	0.0187518	NA	NA	1	Increased bone mineral density
KCNJ12	ENSG00000184185	protein_coding	1.5641	7668	21	1.699e-05	0.544153	1	0.0123205	0.0681016	370	0.742268	1.053	12	12	0.694778	0.10705	0.546634	6	2b	0.666802	0.920195	0	NA	NA	NA	NA	NA	0	0	NA	NA	NA	NA
GIMAP1	ENSG00000213203	protein_coding	1.56399	7669	22	0.0001238	0.458609	2	4.51105e-05	0.21868	770	0	1.696	4	0	NA	NA	0.660707	137	1d	0.382828	1.97439	0	NA	NA	NA	NA	NA	0	0.189836	NA	NA	2	Lymphopenia|T lymphocytopenia
EBF1	ENSG00000164330	protein_coding	1.56397	7670	22	0.0001819	0.659712	2	0.00110057	0.217799	1324	0	0.256	1	0	NA	NA	0.439002	26	1f	0.312081	1.17075	0.0668525	1	Cognitive impairment	2	Cognitive impairment|Varicose veins	NA	0	0.370897	NA	NA	7	abnormal brain internal capsule morphology|Abnormal corpus striatum morphology|Abnormal facial shape|axon fasciculation variant|Decreased circulating total IgM|Hepatic steatosis|neuron number variant
NAA35	ENSG00000135040	protein_coding	1.56389	7671	21	1.558e-05	0.573842	1	0.0189481	0.0474796	627	0.838708	0.136	1	1	0.721241	0.92665	0.484913	21	3a	0.438828	1.07758	0	NA	NA	NA	NA	NA	0	0.0118024	NA	NA	1	Failure to thrive
NFKBIZ	ENSG00000144802	protein_coding	1.56374	7672	22	7.47e-05	0.594706	1	3.79327e-05	0.178929	670	0	0.189	1	0	NA	NA	0.493463	81	1d	0.367058	0.997213	0	NA	NA	NA	NA	NA	0	0.465412	NA	NA	10	Alopecia|Blepharitis|Conjunctivitis|Decreased lacrimation|Erythema|Hyperkeratosis|Increased circulating antibody level|Palpebral edema|Scaling skin|Splenomegaly
MRPL52	ENSG00000172590	protein_coding	1.56365	7673	22	0.00016149	0.57051	2	0.00128226	0.271849	614	0.292938	1.702	1	1	0.121519	NA	0.596039	37	2b	0.536754	1.39027	0	NA	NA	NA	NA	NA	0	0	NA	NA	NA	NA
SORCS3	ENSG00000156395	protein_coding	1.5635	7674	23	2e-07	0.729912	1	0.0136541	0.127152	2416	0.355073	0.465	4	2	0.296964	0.002	0.459422	4	3a	0.557765	0.754636	0	NA	NA	NA	NA	NA	0	0	NA	NA	NA	NA
FABP7P1	ENSG00000226766	processed_pseudogene	1.56338	7675	20	2.206e-05	0.526776	1	1.13224e-13	0.264509	581	0	NA	0	0	NA	NA	0.582159	236	1c	0.35764	1.19086	0	NA	NA	NA	NA	NA	0	0	NA	NA	NA	NA
ARL1	ENSG00000120805	protein_coding	1.56337	7676	21	0.0003135	0.498251	2	7.29085e-16	0.487895	543	0	0.696	1	0	NA	NA	0.537584	147	2a	0.323932	1.22898	0	NA	NA	NA	NA	NA	0	0	NA	NA	NA	NA
LYVE1	ENSG00000133800	protein_coding	1.56334	7677	22	9.79e-05	0.597292	2	0.00100112	0.158083	700	0.429955	1.345	1	1	0.605448	NA	0.401409	22	2b	0.350653	0.775613	0	NA	NA	NA	NA	NA	0	0	NA	NA	NA	NA
ARL13B	ENSG00000169379	protein_coding	1.56326	7678	19	0.0006161	0.358139	2	0.0282141	0.0808773	381	0.585453	1.037	3	3	0.48769	NA	0.235346	5	5	0.184522	0.470688	0.820377	6	Ataxia | Gait disturbance | Intellectual disability | Oculomotor apraxia | Seizure | Spasticity	49	Abnormal form of the vertebral bodies|Abnormality of cardiovascular system morphology|Abnormality of neuronal migration|Abnormality of the hypothalamus-pituitary axis|Abnormal pattern of respiration|Absent speech|Aganglionic megacolon|Anteverted nares|Aplasia/Hypoplasia of the corpus callosum|Apnea|Ataxia|Biparietal narrowing|Cerebellar vermis hypoplasia|Delayed ability to walk|Encephalocele|Episodic tachypnea|Feeding difficulties in infancy|Foot polydactyly|Gait disturbance|Generalized hypotonia|Global developmental delay|Hand polydactyly|Hepatomegaly|Highly arched eyebrow|Hydrocephalus|Hyperventilation|Hypotonia|Intellectual disability|Iris coloboma|Long face|Low-set ears|Molar tooth sign on MRI|Nystagmus|Obesity|Occipital encephalocele|Oculomotor apraxia|Optic disc pallor|Oral cleft|Pigmentary retinopathy|Polymicrogyria|Prolonged neonatal jaundice|Prominent nasal bridge|Ptosis|Scoliosis|Seizure|Situs inversus totalis|Spasticity|Strabismus|Tremor	JOUBERT SYNDROME 8; JBTS8	0	0.405651	NA	NA	8	Abnormal fundus morphology|kidney medulla cysts|Polycystic kidney dysplasia|Renal cortical cysts|Renal cyst|Renal insufficiency|Respiratory distress|Tubulointerstitial fibrosis
ARRDC2	ENSG00000105643	protein_coding	1.56326	7679	22	2.79e-05	0.515421	1	0.000162446	0.163776	551	0.437007	1.282	5	3	0.314043	5e-05	0.491141	5	2a	0.685229	0.457856	0	NA	NA	NA	NA	NA	0	0	NA	NA	NA	NA
EPRS1	ENSG00000136628	protein_coding	1.56325	7680	21	0.0004839	0.329922	1	0.005822	0.0944989	764	0.594697	0.505	7	4	0.603259	0	0.561084	216	1f	0.39708	0.922897	0.747758	6	Ataxia | Cognitive impairment | Dysphagia | Dystonia | Seizure | Spasticity	25	Abnormal pyramidal sign|Ataxia|Athetosis|Cerebellar atrophy|Cerebral atrophy|Cognitive impairment|Developmental regression|Dysphagia|Dystonia|Failure to thrive|Feeding difficulties|Global developmental delay|Hypermetropia|Hypoplasia of the corpus callosum|Inability to walk|Intention tremor|Leukodystrophy|Microcephaly|Nystagmus|Optic atrophy|Progressive visual loss|Seizure|Sensorineural hearing impairment|Short stature|Spasticity	LEUKODYSTROPHY, HYPOMYELINATING, 15; HLD15	0	0.157596	NA	NA	2	Decreased body weight|Failure to thrive
LGI2	ENSG00000153012	protein_coding	1.56299	7681	22	5.034e-05	0.669056	1	1.11065e-05	0.189968	772	0.315503	0.894	4	2	0.307074	NA	0.447239	23	2b	0.373361	1.02532	0	NA	NA	NA	NA	NA	0	0	NA	NA	NA	NA
ABCA3	ENSG00000167972	protein_coding	1.56283	7682	21	0.0001957	0.480562	2	0.000143253	0.250984	467	0	0.501	4	0	NA	NA	0.560363	60	1b	0.380943	1.57484	0.185566	NA	NA	5	Apnea|Failure to thrive|Respiratory distress|Respiratory insufficiency|Tachypnea	SURFACTANT METABOLISM DYSFUNCTION, PULMONARY, 3; SMDP3	0	0.245831	NA	NA	3	Lethargy|Respiratory distress|Respiratory insufficiency
RFLNA	ENSG00000178882	protein_coding	1.56272	7683	22	2.309e-06	0.759842	1	0.00480044	0.101398	1484	0.136336	1.404	3	1	0.3404	NA	0.643577	176	1f	0.457286	1.41926	0	NA	NA	NA	NA	NA	0	0	NA	NA	NA	NA
SPRY4	ENSG00000187678	protein_coding	1.56264	7684	22	7.541e-05	0.587991	1	0.0192108	0.0467896	566	0	1.374	0	0	NA	NA	0.514193	24	2a	0.561134	0.787647	0.645556	4	Ataxia | Dysarthria | Gait disturbance | Seizure	48	Abnormality of cardiovascular system morphology|Abnormality of the dentition|Anosmia|Anxiety|Ataxia|Azoospermia|Camptodactyly|Cleft palate|Color vision defect|Cryptorchidism|Decreased serum testosterone level|Decreased testicular size|Delayed puberty|Delayed skeletal maturation|Depressed nasal bridge|Depressivity|Dysarthria|Erectile dysfunction|Female hypogonadism|Gait disturbance|Gynecomastia|Hearing impairment|Hypertelorism|Hypogonadotropic hypogonadism|Hypoplasia of penis|Hypoplasia of the uterus|Hyposmia|Hypotonia|Ichthyosis|Impotence|Male hypogonadism|Micropenis|Muscle weakness|Nystagmus|Obesity|Osteopenia|Osteoporosis|Pes cavus|Pes planus|Primary amenorrhea|Ptosis|Renal agenesis|Seizure|Sensorineural hearing impairment|Skeletal dysplasia|Tremor|Visual impairment|Wide intermamillary distance	HYPOGONADOTROPIC HYPOGONADISM 7 WITH OR WITHOUT ANOSMIA; HH7 | HYPOGONADOTROPIC HYPOGONADISM 17 WITH OR WITHOUT ANOSMIA; HH17	0	0.344813	NA	NA	5	abnormal mandible morphology|Brachydactyly|Corneal opacity|Decreased body weight|Failure to thrive
ZFYVE21	ENSG00000100711	protein_coding	1.56264	7685	21	8.646e-05	0.466858	1	8.87858e-07	0.207422	642	0.307369	0.594	2	1	0.602867	NA	0.74011	242	1a	0.398255	2.22717	0	NA	NA	NA	NA	NA	0	0	NA	NA	NA	NA
SOX11	ENSG00000176887	protein_coding	1.5626	7686	21	0.0005314	0.429533	2	0.00370601	0.265606	536	0	0.44	0	0	NA	NA	0.443589	49	2b	0.302397	1.06416	0.53462	2	Intellectual disability | Seizure	52	Abnormal clavicle morphology|Abnormal facial shape|Abnormality of cardiovascular system morphology|Abnormality of the dentition|Aplasia/Hypoplasia of the cerebellum|Cataract|Cleft palate|Clinodactyly|Coarse facial features|Congenital diaphragmatic hernia|Coxa valga|Cryptorchidism|Dandy-Walker malformation|Depressed nasal bridge|Depressed nasal ridge|Epicanthus|Feeding difficulties in infancy|Full cheeks|Global developmental delay|Growth delay|Hearing impairment|Highly arched eyebrow|Hydronephrosis|Hypertrichosis|Hypoplasia of the corpus callosum|Hypotonia|Intellectual disability|Intellectual disability, mild|Intrauterine growth retardation|Kyphosis|Long eyelashes|Low-set ears|Microcephaly|Nystagmus|Open mouth|Posteriorly rotated ears|Ptosis|Recurrent respiratory infections|Renal hypoplasia/aplasia|Scoliosis|Seizure|Short nose|Short palpebral fissure|Short philtrum|Short stature|Spina bifida occulta|Strabismus|Thick lower lip vermilion|Thick vermilion border|Ventriculomegaly|Wide mouth|Wide nasal bridge	COFFIN-SIRIS SYNDROME 9; CSS9	0	0.450463	1	thin cerebral cortex	16	Abnormal eyelid morphology|Abnormal hippocampus morphology|abnormal mandible morphology|Abnormal pancreas morphology|abnormal phalanx morphology|Abnormal vertebral morphology|Cerebellar dysplasia|Cleft palate|Cleft upper lip|Failure to thrive|Microphthalmia|Pulmonary hypoplasia|Retinal dysplasia|small hippocampus|thin cerebral cortex|Ventricular septal defect
RABGGTB	ENSG00000137955	protein_coding	1.56247	7687	18	0.0002682	0.438909	3	7.44221e-05	0.539417	718	0	0.675	1	0	NA	NA	0.597637	252	2b	0.363162	1.25675	0	NA	NA	NA	NA	NA	0	0	NA	NA	NA	NA
CCDC149	ENSG00000181982	protein_coding	1.56235	7688	22	5.034e-05	0.70803	1	9.14278e-08	0.219815	1189	0.0887336	0.765	4	1	0.0657368	0	0.515224	161	2a	0.320711	1.02191	0	NA	NA	NA	NA	NA	0	0	NA	NA	NA	NA
ATP5F1B	ENSG00000110955	protein_coding	1.56231	7689	20	1.325e-06	0.524395	2	0.000410803	0.214912	325	0	0.309	0	0	NA	NA	0.475621	23	2b	0.474214	0.845887	0	NA	NA	NA	NA	NA	0	0.00500113	NA	NA	1	Failure to thrive
PARN	ENSG00000140694	protein_coding	1.56228	7690	22	8.805e-05	0.518066	2	0.0179006	0.108511	640	0.149242	0.519	4	1	0.207741	NA	0.445107	7	2b	0.483894	0.834258	0.610419	4	Ataxia | Cerebral cortical atrophy | Intellectual disability | Spasticity	49	Abnormality of the dentition|Abnormality of the pharynx|Abnormal testis morphology|Alopecia|Anemia|Aplasia/Hypoplasia of the skin|Ataxia|Avascular necrosis|Blepharitis|Cataract|Cellular immunodeficiency|Cerebellar hypoplasia|Cerebral calcification|Cerebral cortical atrophy|Cirrhosis|Cough|Dermal atrophy|Diabetes mellitus|Failure to thrive|Generalized hyperpigmentation|Global developmental delay|Hearing impairment|Hepatic failure|Hepatomegaly|Hyperhidrosis|Hypermelanotic macule|Hypodontia|Hypopigmented skin patches|Hyporeflexia|Immunodeficiency|Intellectual disability|Intrauterine growth retardation|Lymphoma|Macule|Malabsorption|Microcephaly|Neoplasm|Osteoporosis|Premature graying of hair|Pulmonary fibrosis|Recurrent respiratory infections|Scoliosis|Short stature|Sparse hair|Spasticity|Splenomegaly|Telangiectasia of the skin|Thrombocytopenia|Ventriculomegaly	DYSKERATOSIS CONGENITA, AUTOSOMAL RECESSIVE 6; DKCB6 | PULMONARY FIBROSIS AND/OR BONE MARROW FAILURE, TELOMERE-RELATED, 4; PFBMFT4	0	0	NA	NA	NA	NA
GUK1	ENSG00000143774	protein_coding	1.5622	7691	20	5.956e-05	0.474854	1	9.7034e-14	0.264893	862	0	1.427	2	0	NA	NA	0.755122	396	1f	0.487237	1.77623	0	NA	NA	NA	NA	NA	0	0.021706	NA	NA	1	Failure to thrive
MAGI1	ENSG00000151276	protein_coding	1.5622	7692	22	4.32439e-05	0.78841	1	0.00751353	0.0859639	2413	0.569743	0.334	2	2	0.37684	NA	0.461645	29	4	0.366162	1.10131	0	NA	NA	NA	NA	NA	0	0	NA	NA	NA	NA
TTC7B	ENSG00000165914	protein_coding	1.56215	7693	22	2.76191e-05	0.762633	2	0.010909	0.142486	1249	0.226531	0.189	3	1	0.191793	NA	0.365194	8	5	0.262484	1.0699	0.0327802	NA	NA	1	Ischemic stroke	NA	0	0.021706	NA	NA	1	Abnormal facial shape
RIOX1	ENSG00000170468	protein_coding	1.56212	7694	22	4.335e-05	0.602739	1	7.27564e-05	0.172643	554	0.290949	NA	1	1	0.153733	NA	0.556774	93	1d	0.396275	1.30758	0	NA	NA	NA	NA	NA	0	0.0179384	NA	NA	1	Increased bone mineral density
DTX1	ENSG00000135144	protein_coding	1.56197	7695	22	2.635e-06	0.592503	1	0.000832479	0.140522	780	0.244881	0.69	6	1	0.245931	0.44845	0.535904	6	2b	0.698958	0.711821	0	NA	NA	NA	NA	NA	0	0.00766444	NA	NA	1	Pneumonia
WASHC3	ENSG00000120860	protein_coding	1.56196	7696	21	3.993e-05	0.492774	1	1.56281e-13	0.263845	740	0	1.104	1	0	NA	NA	0.632079	291	1b	0.403517	1.29824	0	NA	NA	NA	NA	NA	0	0.0179384	NA	NA	1	Abnormality of the orbital region
ACMSD	ENSG00000153086	protein_coding	1.56193	7697	21	2e-08	0.640907	1	0.00291777	0.19009	528	0	1.116	1	0	NA	NA	0.460533	20	1f	0.365873	1.18865	0	NA	NA	NA	NA	NA	0	0.281307	NA	NA	2	decreased circulating iron level|Increased bone mineral density
RAB22A	ENSG00000124209	protein_coding	1.56189	7698	21	9.12927e-05	0.663737	2	6.23735e-06	0.23554	673	0	0.682	0	0	NA	NA	0.540399	45	1f	0.415641	1.38657	0	NA	NA	NA	NA	NA	0	0	NA	NA	NA	NA
ZCCHC24	ENSG00000165424	protein_coding	1.56188	7699	22	5.586e-05	0.789731	1	0.00811193	0.0832807	928	0.657941	0.332	4	3	0.624241	NA	0.430751	5	4	0.47981	0.803603	0	NA	NA	NA	NA	NA	0	0	NA	NA	NA	NA
NA	ENSG00000279425	TEC	1.56181	7700	20	8.735e-05	0.625527	1	2.6273e-18	0.283777	1026	0	NA	0	0	NA	NA	0.633814	632	2a	0.313195	1.38931	0	NA	NA	NA	NA	NA	0	0	NA	NA	NA	NA
IQCK	ENSG00000174628	protein_coding	1.56179	7701	22	2e-08	0.613049	1	0.00406764	0.105973	845	0.435897	1.146	2	1	0.388481	0.89	0.404093	28	1f	0.30408	0.915398	0	NA	NA	NA	NA	NA	0	0	NA	NA	NA	NA
EFCC1	ENSG00000114654	protein_coding	1.56173	7702	20	0.0002382	0.516521	2	0.0018202	0.243204	430	0.602257	1.182	4	4	0.463739	0	0.557713	29	2b	0.405969	1.67906	0	NA	NA	NA	NA	NA	0	0.0125152	NA	NA	1	Failure to thrive
ADSL	ENSG00000239900	protein_coding	1.56169	7703	19	0.000592026	0.313178	1	1.86867e-08	0.227175	808	0	1.071	0	0	NA	NA	0.757398	541	2a	0.440511	1.87261	0.65442	4	Intellectual disability | Myoclonus | Seizure | Spasticity	34	Abnormal facial shape|Absent speech|Aggressive behavior|Anteverted nares|Brachycephaly|Brisk reflexes|Cerebellar atrophy|Cerebral atrophy|CNS hypomyelination|Delayed speech and language development|Gait ataxia|Generalized hypotonia|Global developmental delay|Growth delay|Hyperactivity|Inability to walk|Inappropriate laughter|Intellectual disability|Long philtrum|Low-set ears|Microcephaly|Myoclonus|Nystagmus|Opisthotonus|Poor eye contact|Seizure|Self-mutilation|Severe global developmental delay|Short nose|Skeletal muscle atrophy|Smooth philtrum|Spasticity|Strabismus|Wide mouth	ADENYLOSUCCINASE DEFICIENCY; ADSLD	0	0.249347	NA	NA	3	abnormal retinal vasculature morphology|Failure to thrive|Microphthalmia
SIN3B	ENSG00000127511	protein_coding	1.5616	7704	22	0.0002427	0.425368	2	7.13162e-12	0.484993	491	0	0.195	1	0	NA	NA	0.558521	78	1f	0.425061	1.28175	0	NA	NA	NA	NA	NA	0	0.00560429	NA	NA	1	Abnormal erythrocyte morphology
TIMM22	ENSG00000177370	protein_coding	1.5616	7705	22	0.0004656	0.641421	2	1.35009e-10	0.450101	888	0	1.638	0	0	NA	NA	0.548544	31	1f	0.47805	1.30944	0	NA	NA	NA	NA	COMBINED OXIDATIVE PHOSPHORYLATION DEFICIENCY 43; COXPD43	0	0.00984232	NA	NA	1	Hyperactivity
ZNF79	ENSG00000196152	protein_coding	1.56146	7706	21	0.000248214	0.375977	2	1.45324e-06	0.268397	567	0.369208	0.686	6	3	0.215704	NA	0.655652	182	1b	0.462818	1.47302	0	NA	NA	NA	NA	NA	0	0	NA	NA	NA	NA
TMEM52	ENSG00000178821	protein_coding	1.56145	7707	21	6e-06	0.458915	1	0.00162505	0.204453	485	0.375011	1.614	3	2	0.299172	NA	0.594775	52	2a	0.518943	1.34907	0	NA	NA	NA	NA	NA	0	0	NA	NA	NA	NA
SPEN	ENSG00000065526	protein_coding	1.56133	7708	22	0.0003583	0.523774	1	0.0051765	0.0985364	945	0.77053	0.071	10	6	0.370267	0.2941	0.658212	59	2b	0.610374	1.42747	0	NA	NA	NA	NA	NA	0	0.313464	1	thin cerebral cortex	4	abnormal telencephalon morphology|Failure to thrive|small hippocampus|thin cerebral cortex
ARSG	ENSG00000141337	protein_coding	1.56128	7709	22	6.85744e-05	0.655049	1	0.0364512	0.0150772	1002	0.61746	1.147	6	5	0.456767	0.01	0.258976	3	5	0.295363	0.304419	0.394492	2	Ataxia | Hallucinations	15	Abnormal electroretinogram|Anxiety|Astigmatism|Ataxia|Cataract|Depressivity|Hallucinations|Iris hypopigmentation|Nyctalopia|Progressive sensorineural hearing impairment|Retinal atrophy|Schizophrenia|Scotoma|Sensorineural hearing impairment|Visual loss	USHER SYNDROME, TYPE IV; USH4	0	0.270024	NA	NA	3	abnormal kidney morphology|Abnormal neuron morphology|Astrocytosis
SSBP3-AS1	ENSG00000198711	lncRNA	1.56122	7710	22	0.0001305	0.610343	1	3.53139e-25	0.30077	510	0	NA	1	0	NA	NA	0.601117	92	2b	0.475951	1.3372	0	NA	NA	NA	NA	NA	0	0	NA	NA	NA	NA
GATD1	ENSG00000177225	protein_coding	1.56118	7711	22	7.791e-05	0.654648	2	0.0017539	0.307007	659	0	0.631	2	0	NA	NA	0.597293	22	2b	0.577241	1.38217	0	NA	NA	NA	NA	NA	0	0	NA	NA	NA	NA
VAMP2	ENSG00000220205	protein_coding	1.56104	7712	22	0.0009486	0.38465	2	0.000269565	0.270429	633	0	0.422	0	0	NA	NA	0.61481	131	1f	0.413337	1.52411	0.481032	2	Dystonia | Intellectual disability	13	Autistic behavior|Behavioral abnormality|Cerebral visual impairment|Chorea|Dystonia|EEG abnormality|Focal-onset seizure|Global developmental delay|Hypoplasia of the corpus callosum|Inability to walk|Intellectual disability|Muscular hypotonia of the trunk|Self-injurious behavior	NEURODEVELOPMENTAL DISORDER WITH HYPOTONIA AND AUTISTIC FEATURES WITH OR WITHOUT HYPERKINETIC MOVEMENTS; NEDHAHM	0	0.244377	NA	NA	3	Decreased body weight|Failure to thrive|motor neuron morphology variant
PRXL2A	ENSG00000122378	protein_coding	1.56104	7713	23	1.329e-14	0.699354	1	0.000956029	0.138171	916	0	1.718	0	0	NA	NA	0.517652	80	1f	0.386234	1.11305	0	NA	NA	NA	NA	NA	0	0.0412038	NA	NA	1	Hyperinsulinemia
GNA14	ENSG00000156049	protein_coding	1.56102	7714	22	0.0001803	0.543847	2	0.000338853	0.229971	997	0	1.712	3	0	NA	NA	0.565016	146	1d	0.338456	1.38378	0.197947	NA	NA	8	Anemia|Esotropia|Hyperhidrosis|Hypertrichosis|Neoplasm of the skin|Pain|Paresthesia|Thrombocytopenia	NA	0	0.1497	NA	NA	2	Abnormal mitochondrial morphology|Failure to thrive
THAP7-AS1	ENSG00000230513	lncRNA	1.56098	7715	22	0.0001061	0.639172	1	4.13179e-12	0.30464	654	0	NA	1	1	0.229296	0.00205	0.64352	64	2a	0.629043	1.20777	0	NA	NA	NA	NA	NA	0	0	NA	NA	NA	NA
ICAM5	ENSG00000105376	protein_coding	1.56094	7716	22	1.109e-05	0.522222	2	0.0151454	0.0951206	430	0.440413	0.542	6	3	0.438593	NA	0.456754	4	4	0.482941	1.02829	0	NA	NA	NA	NA	NA	0	0	NA	NA	NA	NA
TANGO6	ENSG00000103047	protein_coding	1.56093	7717	23	1e-06	0.626747	1	0.00653502	0.0908447	999	0.190871	0.82	2	1	0.222276	0	0.516492	58	1f	0.407647	1.14854	0	NA	NA	NA	NA	NA	0	0.179893	NA	NA	2	Abnormality of the orbital region|Failure to thrive
SLC3A1	ENSG00000138079	protein_coding	1.56091	7718	19	0.0008107	0.401192	2	6.90628e-06	0.263927	644	0	1.623	2	0	NA	NA	0.661939	225	2b	0.402426	1.6473	0.225988	NA	NA	6	Abnormality of amino acid metabolism|Abnormality of the nervous system|Hematuria|Nephrolithiasis|Recurrent urinary tract infections|Renal insufficiency	CYSTINURIA	0	0.452893	NA	NA	11	Abnormality of the spleen|abnormal kidney morphology|Aminoaciduria|Decreased body weight|Hydronephrosis|Hypercholesterolemia|Increased LDL cholesterol concentration|Nephrolithiasis|Osteopenia|Polycystic kidney dysplasia|Splenomegaly
NTNG2	ENSG00000196358	protein_coding	1.5607	7719	22	0.0001799	0.574963	1	0.00136349	0.131271	602	0	0.201	3	0	NA	NA	0.62059	80	1f	0.44109	1.68416	0.601618	3	Intellectual disability | Seizure | Spasticity	25	Absent speech|Autistic behavior|Brain atrophy|Bruxism|Delayed speech and language development|Developmental regression|Drooling|EEG abnormality|Esotropia|Frontal bossing|Global developmental delay|Hyperactivity|Inability to walk|Infantile muscular hypotonia|Intellectual disability|Low-set ears|Microcephaly|Motor delay|Muscle weakness|Nystagmus|Seizure|Self-injurious behavior|Spasticity|Stereotypy|Tremor	NEURODEVELOPMENTAL DISORDER WITH BEHAVIORAL ABNORMALITIES, ABSENT SPEECH, AND HYPOTONIA; NEDBASH	0	0.160565	NA	NA	2	Abnormality of neuronal migration|large
PTCD3	ENSG00000132300	protein_coding	1.56069	7720	21	0.00020048	0.354804	2	1.48436e-05	0.234426	664	0.319626	1.081	4	2	0.371379	NA	0.728023	299	1a	0.488248	1.68421	0	NA	NA	NA	NA	NA	0	0.021706	NA	NA	1	Failure to thrive
NA	ENSG00000275400	processed_pseudogene	1.56054	7721	21	0.0008423	0.301043	2	3.03371e-22	0.591979	1941	0	NA	0	0	NA	NA	0.738086	1486	1b	0.395773	1.77407	0	NA	NA	NA	NA	NA	0	0	NA	NA	NA	NA
PSMC1	ENSG00000100764	protein_coding	1.56051	7722	22	4.683e-05	0.641668	2	0.00497157	0.119593	814	0	0.138	1	0	NA	NA	0.423124	30	2b	0.302846	1.04829	0	NA	NA	NA	NA	NA	0	0.352531	1	thin cerebral cortex	5	Failure to thrive|Gliosis|Neurodegeneration|thin cerebral cortex|Ventriculomegaly
CIDEA	ENSG00000176194	protein_coding	1.56046	7723	22	0.0003815	0.572747	2	0.000312457	0.159438	808	0.466081	1.711	2	2	0.378111	0.0001	0.503072	27	1f	0.391209	1.34036	0	NA	NA	NA	NA	NA	0	0.166968	NA	NA	2	Abnormality of temperature regulation|Hypotriglyceridemia
LILRA2	ENSG00000239998	protein_coding	1.56046	7724	22	2.993e-07	0.678439	1	0.00364044	0.184368	1014	0.206918	1.748	4	1	0.0714	0.67165	0.495124	62	1f	0.268342	1.50522	0	NA	NA	NA	NA	NA	0	0	NA	NA	NA	NA
UBE2W	ENSG00000104343	protein_coding	1.56033	7725	22	0.0001042	0.443649	2	6.49138e-06	0.201645	680	0	0.699	0	0	NA	NA	0.587732	251	2b	0.361837	1.18825	0	NA	NA	NA	NA	NA	0	0.195553	NA	NA	2	Abnormal testis morphology|Azoospermia
ZNF594-DT	ENSG00000261879	lncRNA	1.56028	7726	22	6.585e-13	0.70405	2	0.00581147	0.120224	733	0	NA	8	5	0.288107	NA	0.414805	18	2b	0.39448	0.753976	0	NA	NA	NA	NA	NA	0	0	NA	NA	NA	NA
CCDC144CP	ENSG00000154898	transcribed_processed_pseudogene	1.56025	7727	21	0.000773658	0.346083	2	2.64546e-18	0.561953	825	0	NA	0	0	NA	NA	0.744288	552	1a	0.401778	1.91854	0	NA	NA	NA	NA	NA	0	0	NA	NA	NA	NA
TNFRSF21	ENSG00000146072	protein_coding	1.56011	7728	22	3.282e-08	0.843967	1	0.0141741	0.124548	800	0	0.606	0	0	NA	NA	0.56296	8	3a	0.662365	1.00982	0	NA	NA	NA	NA	NA	0	0.166968	NA	NA	2	Abnormal enzyme/coenzyme activity|Intracranial hemorrhage
BTNL9	ENSG00000165810	protein_coding	1.5601	7729	22	2.125e-05	0.542745	1	6.80863e-05	0.173358	671	0.266154	1.349	5	2	0.280733	NA	0.561147	149	1b	0.463152	0.854488	0	NA	NA	NA	NA	NA	0	0	NA	NA	NA	NA
MTMR14	ENSG00000163719	protein_coding	1.55996	7730	22	7.238e-05	0.584946	1	0.00909664	0.0796776	464	0.514615	0.691	1	1	0.727033	0.046	0.538253	27	1f	0.442646	1.40709	0	NA	NA	NA	NA	MYOPATHY, CENTRONUCLEAR, 1; CNM1	0	0.303279	1	Ataxia	3	Abnormal heart morphology|Ataxia|muscular atrophy
KMT2E	ENSG00000005483	protein_coding	1.55992	7731	21	3.318e-05	0.514957	1	0.0268678	0.030614	693	0.417299	0.06	3	1	0.65863	NA	0.316778	13	3a	0.267298	0.578076	0.397763	1	Seizure	24	Abnormal corpus callosum morphology|Abnormal facial shape|Abnormality of the cerebral white matter|Aggressive behavior|Anxiety|Cryptorchidism|Deeply set eye|Delayed ability to walk|Delayed speech and language development|Dolichocephaly|Downslanted palpebral fissures|Epileptic encephalopathy|Feeding difficulties|Full cheeks|Generalized hypotonia|Global developmental delay|Kyphosis|Macrocephaly|Prolonged neonatal jaundice|Prominent forehead|Seizure|Self-injurious behavior|Tapered finger|Vomiting	O'DONNELL-LURIA-RODAN SYNDROME; ODLURO	0	0.400569	NA	NA	8	Blepharitis|Decreased body weight|Failure to thrive|Hypoplasia of the thymus|Leukopenia|Male infertility|Thrombocytopenia|T lymphocytopenia
MRPL41	ENSG00000182154	protein_coding	1.55987	7732	22	8e-08	0.508886	2	0.00461852	0.215246	474	0	1.171	0	0	NA	NA	0.503963	17	1f	0.488142	1.07983	0	NA	NA	NA	NA	NA	0	0.0111667	NA	NA	1	Failure to thrive
GNS	ENSG00000135677	protein_coding	1.55985	7733	22	0.0004017	0.485594	2	0.0108627	0.101649	499	0.480183	0.606	3	2	0.468933	NA	0.361475	14	3a	0.328247	0.663987	0.623091	4	Dysarthria | Dysphagia | Intellectual disability | Seizure	26	Absent speech|Anteverted nares|Coarse facial features|Depressed nasal bridge|Diarrhea|Drooling|Dysarthria|Dysphagia|Flexion contracture|Frontal bossing|Hearing impairment|Hepatomegaly|Hirsutism|Hyperactivity|Intellectual disability|Joint stiffness|Low-set ears|Prominent forehead|Recurrent upper respiratory tract infections|Seizure|Short neck|Sleep disturbance|Splenomegaly|Synophrys|Thick lower lip vermilion|Wide mouth	MUCOPOLYSACCHARIDOSIS, TYPE IIID; MPS3D	0	0.0823657	NA	NA	1	Astrocytosis
RPS19	ENSG00000105372	protein_coding	1.5598	7734	20	8.17145e-05	0.561239	1	7.15763e-05	0.172975	594	0	0.368	0	0	NA	NA	0.745349	168	1b	0.473013	2.15983	0.361295	1	Intellectual disability	38	Abnormal heart morphology|Atrial septal defect|Cleft lip|Cleft palate|Cleft upper lip|Congestive heart failure|Depressed nasal bridge|Depressed nasal ridge|Developmental cataract|Downslanted palpebral fissures|Epicanthus|Failure to thrive|Growth delay|High palate|Horseshoe kidney|Hypertelorism|Hypospadias|Intellectual disability|Intrauterine growth retardation|Lethargy|Leukopenia|Low-set ears|Microcephaly|Micrognathia|Narrow chest|Neurodevelopmental delay|Neutropenia|Pallor|Ptosis|Renal agenesis|Renal hypoplasia|Short neck|Short stature|Strabismus|Thrombocytopenia|Triphalangeal thumb|Ventricular septal defect|Wide nasal bridge	DIAMOND-BLACKFAN ANEMIA 1; DBA1	0	0.00278599	NA	NA	1	Decreased body weight
RALGPS2	ENSG00000116191	protein_coding	1.55975	7735	22	3.98337e-05	0.607166	2	0.00180482	0.226798	1066	0	0.408	2	0	NA	NA	0.595149	154	2a	0.396847	1.35689	0	NA	NA	NA	NA	NA	0	0	NA	NA	NA	NA
PSMD4	ENSG00000159352	protein_coding	1.55967	7736	19	4.38372e-06	0.414546	1	2.11923e-05	0.184474	533	0	0.172	4	0	NA	NA	0.636684	171	1b	0.475316	1.31138	0	NA	NA	NA	NA	NA	0	0.294124	NA	NA	4	Abnormal spermatogenesis|Elevated hepatic transaminase|Failure to thrive|gonad morphology variant
TMEM30A	ENSG00000112697	protein_coding	1.55967	7737	21	7e-08	0.225853	1	3.25746e-06	0.198785	488	0	0.77	0	0	NA	NA	0.518126	79	2b	0.372099	1.17757	0	NA	NA	NA	NA	NA	0	0.379562	NA	NA	7	Abnormality of the liver|Bile duct proliferation|Cachexia|Failure to thrive|Hepatic fibrosis|Hyperbilirubinemia|Retinal degeneration
TSNAXIP1	ENSG00000102904	protein_coding	1.55962	7738	16	0.0001557	0.539893	1	1.10755e-08	0.22927	640	0.412866	1.51	1	1	0.566897	NA	0.8255	456	1b	0.478654	2.29375	0	NA	NA	NA	NA	NA	0	0	NA	NA	NA	NA
GRM6	ENSG00000113262	protein_coding	1.55952	7739	22	0.0006684	0.399726	2	4.50853e-05	0.183981	806	0.0831953	1.17	10	1	0.187	0.0071	0.585437	157	2b	0.34271	1.48411	0.252679	NA	NA	9	Abnormality of retinal pigmentation|Color vision defect|Hemeralopia|Hypermetropia|Myopia|Nyctalopia|Nystagmus|Reduced visual acuity|Strabismus	NIGHT BLINDNESS, CONGENITAL STATIONARY, TYPE 1B; CSNB1B	0	0.396361	NA	NA	5	Abnormality of the orbital region|Abnormal synaptic transmission|Cataract|Hypertriglyceridemia|Mydriasis
CYP1B1-AS1	ENSG00000232973	lncRNA	1.55941	7740	22	0.0001579	0.634758	2	4.29535e-07	0.22871	1331	0	NA	4	4	0.576522	0.02	0.61579	143	1f	0.338753	1.78159	0	NA	NA	NA	NA	NA	0	0	NA	NA	NA	NA
TOM1L1	ENSG00000141198	protein_coding	1.55934	7741	22	3.44043e-05	0.645144	1	1.95313e-06	0.202234	1059	0	0.981	0	0	NA	NA	0.667237	256	1f	0.421827	1.55053	0	NA	NA	NA	NA	NA	0	0	NA	NA	NA	NA
KIF25-AS1	ENSG00000229921	lncRNA	1.55929	7742	22	9.853e-05	0.57973	1	1.89875e-18	0.31999	772	0	NA	3	2	0.158889	NA	0.582858	198	2a	0.464112	0.86738	0	NA	NA	NA	NA	NA	0	0	NA	NA	NA	NA
SYCP3	ENSG00000139351	protein_coding	1.55927	7743	21	0.0001772	0.427056	1	1.17574e-12	0.258939	624	0	0.949	0	0	NA	NA	0.644116	322	1b	0.456353	1.1396	0.147281	NA	NA	1	Azoospermia	SPERMATOGENIC FAILURE 4; SPGF4	0	0.272082	NA	NA	3	Abnormal circulating creatine kinase concentration|Azoospermia|Male infertility
NA	ENSG00000254428	lncRNA	1.5592	7744	22	2.575e-05	0.540022	1	4.54076e-08	0.223035	558	0	NA	0	0	NA	NA	0.649743	149	1a	0.414214	1.72388	0	NA	NA	NA	NA	NA	0	0	NA	NA	NA	NA
PLEKHA1	ENSG00000107679	protein_coding	1.55905	7745	22	2.401e-06	0.726801	1	0.0211424	0.0425221	893	0.108478	0.728	4	1	0.131519	NA	0.498677	23	3a	0.443804	1.14159	0.0246016	NA	NA	1	Headache	NA	0	0.41715	NA	NA	5	Abnormal spermatogenesis|Abnormal testis morphology|Decreased serum testosterone level|Decreased testicular size|Male infertility
HMGA1	ENSG00000137309	protein_coding	1.55896	7746	20	4.51e-05	0.509148	2	0.00294889	0.125327	723	0	0.509	0	0	NA	NA	0.522152	4	1f	0.714473	0.618202	0	NA	NA	NA	NA	TYPE 2 DIABETES MELLITUS; T2D	0	0.408696	NA	NA	7	Abnormal spermatogenesis|Azoospermia|Decreased body weight|Decreased testicular size|Leukemia|Male infertility|Splenomegaly
MOB1A	ENSG00000114978	protein_coding	1.55895	7747	22	5.918e-05	0.420715	1	4.89645e-17	0.279765	525	0	0.315	1	0	NA	NA	0.679583	175	1d	0.45038	1.72654	0	NA	NA	NA	NA	NA	0	0	NA	NA	NA	NA
MORC3	ENSG00000159256	protein_coding	1.55893	7748	22	2.488e-05	0.674547	1	3.63541e-06	0.198044	1065	0	0.223	4	0	NA	NA	0.610242	85	2a	0.518198	1.27546	0	NA	NA	NA	NA	NA	0	0	NA	NA	NA	NA
NA	ENSG00000267543	lncRNA	1.55891	7749	22	7.462e-05	0.550761	1	6.97947e-13	0.306534	665	0	NA	0	0	NA	NA	0.62658	94	1d	0.577512	1.12572	0	NA	NA	NA	NA	NA	0	0	NA	NA	NA	NA
YEATS2-AS1	ENSG00000233885	lncRNA	1.55888	7750	21	0.0001829	0.533177	1	2.75846e-34	0.333051	929	0	NA	4	1	0.190815	0.0031	0.734054	558	1b	0.368477	1.96833	0	NA	NA	NA	NA	NA	0	0	NA	NA	NA	NA
SNX24	ENSG00000064652	protein_coding	1.55888	7751	22	0.0001695	0.535797	2	4.10483e-07	0.344674	1181	0	1.323	0	0	NA	NA	0.61635	294	1f	0.376215	1.27874	0	NA	NA	NA	NA	NA	0	0	NA	NA	NA	NA
ME1	ENSG00000065833	protein_coding	1.55876	7752	22	0.0001148	0.515346	2	0.00410034	0.206299	827	0.385256	1.169	4	2	0.651407	NA	0.425435	38	1f	0.326276	0.906022	0	NA	NA	NA	NA	NA	0	0.18152	NA	NA	2	Abnormal enzyme/coenzyme activity|Decreased body weight
NIPSNAP2	ENSG00000146729	protein_coding	1.55872	7753	21	0.0001325	0.367158	2	6.12015e-13	0.300565	1225	0	1.119	0	0	NA	NA	0.666045	785	1b	0.30275	1.63742	0	NA	NA	NA	NA	NA	0	0	NA	NA	NA	NA
SRP14	ENSG00000140319	protein_coding	1.55872	7754	22	7.603e-05	0.528177	1	3.24467e-10	0.242686	471	0.147562	0.441	4	1	0.159963	NA	0.619197	156	1d	0.457014	1.29653	0	NA	NA	NA	NA	NA	0	0	NA	NA	NA	NA
TUBA5P	ENSG00000214796	transcribed_unprocessed_pseudogene	1.55869	7755	18	0.0007436	0.381559	2	1.08306e-65	0.612365	572	0	NA	0	0	NA	NA	0.644315	247	1f	0.392527	1.50764	0	NA	NA	NA	NA	NA	0	0	NA	NA	NA	NA
TRAPPC11	ENSG00000168538	protein_coding	1.55867	7756	22	0.0001389	0.661882	1	0.0492765	0.000639186	847	0.590394	0.569	6	4	0.528966	NA	0.390891	1	4	0.60906	0.233385	0.774211	6	Ataxia | Babinski sign | Dysarthria | Dystonia | Intellectual disability | Seizure	70	Abnormal autonomic nervous system physiology|Abnormal circulating creatine kinase concentration|Abnormality of visual evoked potentials|Absent speech|Achalasia|Adrenal insufficiency|Ataxia|Athetosis|Babinski sign|Bilateral tonic-clonic seizure|Cataract|Cerebellar atrophy|Cerebral atrophy|Cerebral white matter atrophy|Chorea|CNS hypomyelination|Decreased circulating cortisol level|Developmental regression|Difficulty walking|Dysarthria|Dystonia|EEG abnormality|Elevated hepatic transaminase|Elevated serum creatine kinase|Feeding difficulties|Generalized hyperpigmentation|Generalized hypotonia|Global developmental delay|Hepatic steatosis|Hepatomegaly|Hip dysplasia|Hyperkinetic movements|Hyperlordosis|Hyperpigmentation of the skin|Hyperreflexia|Hyporeflexia|Hypotonia|Inability to walk|Infantile muscular hypotonia|Intellectual disability|Intrauterine growth retardation|Iris coloboma|Ischemic stroke|Limb-girdle muscular dystrophy|Microcephaly|Motor axonal neuropathy|Muscle fiber atrophy|Muscle spasm|Muscle weakness|Muscular dystrophy|Myalgia|Myopathy|Myopia|Optic atrophy|Orthostatic hypotension|Pes cavus|Poor speech|Proximal muscle weakness|Respiratory insufficiency|Restrictive ventilatory defect|Scoliosis|Seizure|Sensorineural hearing impairment|Short stature|Speech apraxia|Strabismus|Tremor|Truncal ataxia|Visual impairment|Waddling gait	MUSCULAR DYSTROPHY, LIMB-GIRDLE, AUTOSOMAL RECESSIVE 18; LGMDR18	0	0	NA	NA	NA	NA
NA	ENSG00000272372	lncRNA	1.55862	7757	22	2.916e-05	0.5789	2	0.000745087	0.229659	509	0	NA	0	0	NA	NA	0.524373	64	1b	0.474632	0.904013	0	NA	NA	NA	NA	NA	0	0	NA	NA	NA	NA
RDH11	ENSG00000072042	protein_coding	1.5586	7758	22	0.0003362	0.496095	2	7.23993e-05	0.39467	479	0	1.345	0	0	NA	NA	0.561509	55	2b	0.325155	1.83663	0.33287	NA	NA	19	Abnormal facial shape|Brachydactyly|Constriction of peripheral visual field|Downslanted palpebral fissures|Global developmental delay|Incoordination|Intellectual disability, moderate|Low-set ears|Malar flattening|Micrognathia|Poor fine motor coordination|Progressive visual loss|Psychomotor retardation|Retinal dystrophy|Rod-cone dystrophy|Short neck|Short stature|Specific learning disability|Upslanted palpebral fissure	RETINAL DYSTROPHY, JUVENILE CATARACTS, AND SHORT STATURE SYNDROME; RDJCSS	0	0	NA	NA	NA	NA
SHISA9	ENSG00000237515	protein_coding	1.55831	7759	22	2.277e-05	0.758234	1	0.0131222	0.0655207	1969	0.538697	0.405	4	3	0.201538	NA	0.483893	5	2b	0.543406	0.959802	0	NA	NA	NA	NA	NA	0	0.0317049	NA	NA	1	Hyperactivity
SEC14L5	ENSG00000103184	protein_coding	1.55818	7760	22	0.0001559	0.730233	1	2.80913e-13	0.262363	994	0	1.25	6	0	NA	NA	0.668044	173	1f	0.419637	1.76451	0	NA	NA	NA	NA	NA	0	0	NA	NA	NA	NA
SLCO1A2	ENSG00000084453	protein_coding	1.55814	7761	22	3.202e-05	0.589332	1	0.000325545	0.155241	1206	0.453306	1.27	3	2	0.549148	0	0.440516	94	2c	0.289379	0.836077	0	NA	NA	NA	NA	NA	0	0	NA	NA	NA	NA
PCNX4	ENSG00000126773	protein_coding	1.55813	7762	18	0.0001435	0.512292	1	6.30332e-06	0.194006	816	0.602445	1.237	9	7	0.397433	0.001	0.592252	308	1b	0.325529	1.27587	0	NA	NA	NA	NA	NA	0	0.102947	NA	NA	1	Increased bone mineral density
PNPLA3	ENSG00000100344	protein_coding	1.55785	7763	22	9.90705e-05	0.490797	2	0.00390727	0.247581	866	0.325781	1.105	4	2	0.401333	NA	0.434355	15	1b	0.430235	0.804626	0	NA	NA	NA	NA	NA	0	0.170656	NA	NA	2	Failure to thrive|Hepatic steatosis
ARHGAP30	ENSG00000186517	protein_coding	1.55782	7764	22	2.206e-08	0.518132	1	0.00682302	0.0893114	461	0.465907	0.209	4	2	0.536593	NA	0.529739	26	1c	0.488983	1.16899	0	NA	NA	NA	NA	NA	0	0	NA	NA	NA	NA
NRG2	ENSG00000158458	protein_coding	1.5578	7765	22	3.099e-06	0.698711	1	0.00143662	0.13007	668	0.254322	0.213	3	1	0.332185	NA	0.465637	27	2b	0.460163	0.783294	0	NA	NA	NA	NA	NA	0	0	NA	NA	NA	NA
RPS8	ENSG00000142937	protein_coding	1.55777	7766	21	6.229e-05	0.512249	2	2.86295e-05	0.188771	666	0	0.216	0	0	NA	NA	0.673983	279	1b	0.440116	1.49131	0	NA	NA	NA	NA	NA	0	0.00451599	NA	NA	1	Failure to thrive
KMT5C	ENSG00000133247	protein_coding	1.55775	7767	20	1.972e-05	0.587911	2	0.0028851	0.290437	565	0	0.436	0	0	NA	NA	0.575132	16	1b	0.598042	1.20439	0	NA	NA	NA	NA	NA	0	0	NA	NA	NA	NA
ABHD17A	ENSG00000129968	protein_coding	1.55764	7768	22	9.896e-09	0.689294	1	0.0239014	0.0365425	738	0.628202	0.803	5	4	0.533714	NA	0.409293	7	3a	0.426941	0.784371	0	NA	NA	NA	NA	NA	0	0	NA	NA	NA	NA
LGALSL	ENSG00000119862	protein_coding	1.55757	7769	22	5.618e-05	0.499399	2	0.00578677	0.242483	478	0.369033	1.043	1	1	0.299652	NA	0.442261	25	2b	0.369994	0.978629	0	NA	NA	NA	NA	NA	0	0.0274831	NA	NA	1	gonad morphology variant
ANKRD20A5P	ENSG00000186481	transcribed_unprocessed_pseudogene	1.55756	7770	21	3.093e-05	0.611973	2	8.63139e-05	0.299466	786	0	NA	0	0	NA	NA	0.384206	28	4	0.209476	1.13519	0	NA	NA	NA	NA	NA	0	0	NA	NA	NA	NA
TENT4A	ENSG00000112941	protein_coding	1.55751	7771	22	5.73e-06	0.619936	1	0.000546854	0.147344	857	0	0.186	5	0	NA	NA	0.419427	11	2b	0.417531	0.811552	0	NA	NA	NA	NA	NA	0	0.333077	NA	NA	5	Abnormal gallbladder morphology|Abnormal testis morphology|Abnormal vertebral morphology|Decreased testicular size|Failure to thrive
RIC8B	ENSG00000111785	protein_coding	1.55745	7772	22	5.543e-06	0.680443	1	0.0269044	0.0730139	734	0.490724	0.196	1	1	0.360167	NA	0.470829	62	3a	0.333959	1.06168	0	NA	NA	NA	NA	NA	0	0.168313	NA	NA	2	Corneal opacity|Osteopenia
LRRTM4	ENSG00000176204	protein_coding	1.55731	7773	22	1.396e-05	0.799859	1	0.000322716	0.155343	3404	0	0.546	0	0	NA	NA	0.571224	230	2b	0.353153	1.13797	0.0269513	1	Cognitive impairment	1	Cognitive impairment	NA	0	0	NA	NA	NA	NA
UNC5C	ENSG00000182168	protein_coding	1.55729	7774	22	4.86935e-05	0.762522	1	0.0366285	0.014745	1654	0.205369	0.492	7	1	0.456036	NA	0.406429	3	3a	0.328413	1.30142	0	NA	NA	NA	NA	NA	0	0.747059	2	Ataxia | Gait disturbance	11	Abnormality of neuronal migration|Abnormal posturing|Ataxia|Cerebellar dysplasia|Decreased body weight|Failure to thrive|Gait disturbance|Hyperactivity|Male infertility|Morphological abnormality of the pyramidal tract|Tremor
EGFEM1P	ENSG00000206120	transcribed_unitary_pseudogene	1.55727	7775	22	4.44e-05	0.674246	1	5.87937e-08	0.22163	1646	0	NA	0	0	NA	NA	0.591247	280	1b	0.350197	1.21139	0	NA	NA	NA	NA	NA	0	0	NA	NA	NA	NA
NIP7	ENSG00000132603	protein_coding	1.55724	7776	22	9.61401e-05	0.427642	2	6.75752e-05	0.374914	532	0	0.705	0	0	NA	NA	0.637663	148	1b	0.535613	1.15871	0	NA	NA	NA	NA	NA	0	0.0187518	NA	NA	1	Failure to thrive
OLIG1	ENSG00000184221	protein_coding	1.55723	7777	22	6.25e-05	0.509719	2	0.00109133	0.279428	581	0	0.849	1	0	NA	NA	0.527354	22	2b	0.547915	0.962924	0	NA	NA	NA	NA	NA	0	0.155861	NA	NA	2	Cerebellar dysplasia|Hypotriglyceridemia
NA	ENSG00000277715	lncRNA	1.55723	7778	22	0.0002198	0.620169	2	1.07617e-09	0.340391	537	0	NA	0	0	NA	NA	0.519481	44	2b	0.355172	1.47292	0	NA	NA	NA	NA	NA	0	0	NA	NA	NA	NA
MTSS2	ENSG00000132613	protein_coding	1.55716	7779	23	4e-10	0.821741	1	0.0260821	0.032045	815	0.385648	0.309	5	2	0.382517	0	0.459774	4	4	0.49764	0.993614	0	NA	NA	NA	NA	NA	0	0.0274831	NA	NA	1	Hypoalbuminemia
TMEM205	ENSG00000105518	protein_coding	1.55706	7780	23	8e-07	0.455794	2	0.00710481	0.173572	403	0	0.912	0	0	NA	NA	0.634913	6	2b	0.718867	1.39024	0	NA	NA	NA	NA	NA	0	0	NA	NA	NA	NA
ZNF345	ENSG00000251247	protein_coding	1.55702	7781	21	0.000276793	0.419391	2	2.90287e-08	0.441175	1022	0	1.405	1	0	NA	NA	0.76088	740	1d	0.340814	2.22228	0	NA	NA	NA	NA	NA	0	0	NA	NA	NA	NA
GOLGB1	ENSG00000173230	protein_coding	1.55693	7782	22	3e-06	0.59451	1	0.00341409	0.111211	764	0.181448	0.42	5	1	0.307857	NA	0.702836	221	1b	0.397463	1.99103	0	NA	NA	NA	NA	NA	0	0.0121483	NA	NA	1	Cleft palate
DNAL4	ENSG00000100246	protein_coding	1.55685	7783	22	0.000176731	0.428348	2	0.00660144	0.106519	465	0.358004	1.702	1	1	0.379552	NA	0.663615	28	2b	0.484088	2.19135	0.311334	NA	NA	11	Abnormality of movement|Agenesis of corpus callosum|Cerebral palsy|Clumsiness|Easy fatigability|Hypogonadotropic hypogonadism|Intellectual disability, mild|Morphological abnormality of the pyramidal tract|Myalgia|Poor fine motor coordination|Specific learning disability	MIRROR MOVEMENTS 3; MRMV3	0	0	NA	NA	NA	NA
TPD52	ENSG00000076554	protein_coding	1.55682	7784	21	0.0004204	0.545817	2	2.54637e-05	0.237564	1049	0.4301	1.164	1	1	0.569536	NA	0.630575	230	1f	0.480064	1.09281	0	NA	NA	NA	NA	NA	0	0	NA	NA	NA	NA
ZNF563	ENSG00000188868	protein_coding	1.5568	7785	22	5.824e-05	0.387319	1	6.30523e-06	0.19398	721	0.407088	0.625	1	1	0.321273	NA	0.631237	231	2b	0.313075	1.75224	0	NA	NA	NA	NA	NA	0	0	NA	NA	NA	NA
CFAP221	ENSG00000163075	protein_coding	1.55671	7786	22	0.000336198	0.521566	1	1.13425e-05	0.189815	770	0.531689	0.906	3	3	0.240385	NA	0.583585	160	1f	0.430146	1.11777	0.236851	NA	NA	16	Abnormal heart morphology|Abnormality of cardiovascular system morphology|Abnormality of the skeletal system|Bronchiectasis|Chronic sinusitis|Conductive hearing impairment|Delayed speech and language development|Hearing impairment|Hydrocephalus|Male infertility|Morphological central nervous system abnormality|Respiratory insufficiency|Respiratory tract infection|Rod-cone dystrophy|Situs inversus totalis|Ventriculomegaly	NA	0	0	NA	NA	NA	NA
SERPINI1	ENSG00000163536	protein_coding	1.55661	7787	20	0.0001353	0.497254	1	0.00530882	0.0975398	580	0.494983	0.644	5	3	0.370185	NA	0.453199	28	2b	0.355535	1.08847	0.647416	5	Abnormality of extrapyramidal motor function | Dementia | Dysarthria | Myoclonus | Seizure	12	Abnormality of extrapyramidal motor function|Cerebral atrophy|Dementia|Diplopia|Distal sensory impairment|Dysarthria|Encephalopathy|Gliosis|Myoclonus|Neuronal loss in central nervous system|Nystagmus|Seizure	ENCEPHALOPATHY, FAMILIAL, WITH NEUROSERPIN INCLUSION BODIES; FENIB	0	0	NA	NA	NA	NA
SLC7A14	ENSG00000013293	protein_coding	1.5566	7788	20	0.000323	0.530197	2	1.31053e-07	0.266605	783	0	0.541	1	0	NA	NA	0.485812	77	2b	0.342748	1.05677	0.437165	1	Intellectual disability	27	Abnormal electroretinogram|Abnormality of retinal pigmentation|Abnormal testis morphology|Anteverted nares|Blindness|Cataract|Conductive hearing impairment|Constriction of peripheral visual field|Glaucoma|Hyperinsulinemia|Hyperreflexia|Hypogonadism|Hypoplasia of penis|Intellectual disability|Nyctalopia|Nystagmus|Obesity|Ophthalmoplegia|Optic atrophy|Photophobia|Retinal atrophy|Rod-cone dystrophy|Sensorineural hearing impairment|Type II diabetes mellitus|Visual field defect|Visual impairment|Wide nasal bridge	RETINITIS PIGMENTOSA 68; RP68	0	0	NA	NA	NA	NA
SULF2	ENSG00000196562	protein_coding	1.55659	7789	22	0.000111674	0.632706	1	0.000867128	0.139729	950	0.368768	0.442	2	1	0.771733	NA	0.622799	56	1b	0.535193	1.47378	0	NA	NA	NA	NA	NA	0	0.164179	NA	NA	2	Decreased body weight|Respiratory distress
NA	ENSG00000248714	lncRNA	1.55658	7790	22	3.14154e-10	0.673337	1	0.000378914	0.228207	620	0	NA	0	0	NA	NA	0.487844	32	2b	0.399506	1.1454	0	NA	NA	NA	NA	NA	0	0	NA	NA	NA	NA
THOC5	ENSG00000100296	protein_coding	1.55656	7791	22	0.000553	0.522133	1	3.28003e-06	0.198759	638	0.524177	0.435	4	3	0.161	0.001	0.615809	265	1b	0.400218	1.22664	0	NA	NA	NA	NA	NA	0	0.274319	NA	NA	3	Anemia|Leukopenia|Thrombocytopenia
NDUFB8	ENSG00000166136	protein_coding	1.55654	7792	22	3.039e-05	0.484674	1	0.0240892	0.0361081	485	0.377884	0.983	1	1	0.319793	NA	0.323879	3	4	0.351243	0.580827	0.748321	6	Ataxia | Dysphagia | Dystonia | Intellectual disability | Seizure | Spasticity	51	Abnormal brainstem morphology|Abnormal caudate nucleus morphology|Abnormal globus pallidus morphology|Abnormality of eye movement|Abnormality of thalamus morphology|Abnormality of the respiratory system|Abnormal saccadic eye movements|Anemia|Apnea|Ataxia|Basal ganglia gliosis|Chorea|Congestive heart failure|Decreased liver function|Developmental regression|Diffuse white matter abnormalities|Dilated cardiomyopathy|Dyskinesia|Dysphagia|Dystonia|Failure to thrive|Fluctuations in consciousness|Generalized hypotonia|Global brain atrophy|Global developmental delay|Hearing impairment|Hypertrichosis|Hypertrophic cardiomyopathy|Increased CSF lactate|Increased serum lactate|Infantile muscular hypotonia|Intellectual disability|Involuntary movements|Leukodystrophy|Mental deterioration|Muscle weakness|Neurodevelopmental delay|Neuronal loss in basal ganglia|Nystagmus|Ophthalmoplegia|Optic atrophy|Peripheral neuropathy|Renal agenesis|Renal dysplasia|Respiratory distress|Respiratory insufficiency|Retinopathy|Seizure|Spasticity|Ventriculomegaly|Visual impairment	MITOCHONDRIAL COMPLEX I DEFICIENCY, NUCLEAR TYPE 32; MC1DN32	0	0.0274831	NA	NA	1	Failure to thrive
SLC39A3	ENSG00000141873	protein_coding	1.5565	7793	21	9.65e-06	0.531948	1	0.00153808	0.128613	631	0.503926	1.173	3	2	0.729833	NA	0.482522	4	3a	0.625181	0.666244	0	NA	NA	NA	NA	NA	0	0	NA	NA	NA	NA
FNBP1	ENSG00000187239	protein_coding	1.55647	7794	22	0.0001225	0.605447	1	1.5669e-09	0.237422	1115	0.194031	0.359	3	1	0.214889	0.01	0.626088	107	1a	0.526618	1.26256	0	NA	NA	NA	NA	NA	0	0	NA	NA	NA	NA
UTP20	ENSG00000120800	protein_coding	1.55637	7795	22	0.0003135	0.534719	2	0.00299017	0.294828	831	0.631291	0.463	12	5	0.644963	0.3383	0.464419	69	2b	0.327349	0.997532	0	NA	NA	NA	NA	NA	0	0.0125152	NA	NA	1	Abnormal hair morphology
WDR59	ENSG00000103091	protein_coding	1.55632	7796	22	7.02953e-05	0.58354	1	0.00257892	0.118111	908	0.442347	0.723	4	2	0.7265	0.03	0.413871	17	2b	0.413133	0.686092	0	NA	NA	NA	NA	NA	0	0.325173	NA	NA	4	abnormal ear morphology|Abnormal heart morphology|Leukopenia|Thrombocytopenia
ZNF408	ENSG00000175213	protein_coding	1.55629	7797	21	2.439e-07	0.582105	1	0.00737177	0.0866283	476	0	0.816	1	0	NA	NA	0.572986	109	1b	0.37257	1.4533	0.422889	1	Intellectual disability	27	Abnormal electroretinogram|Abnormality of retinal pigmentation|Abnormal testis morphology|Anteverted nares|Blindness|Cataract|Conductive hearing impairment|Constriction of peripheral visual field|Glaucoma|Hyperinsulinemia|Hyperreflexia|Hypogonadism|Hypoplasia of penis|Intellectual disability|Nyctalopia|Nystagmus|Obesity|Ophthalmoplegia|Optic atrophy|Optic disc pallor|Photophobia|Reduced visual acuity|Rod-cone dystrophy|Sensorineural hearing impairment|Type II diabetes mellitus|Visual impairment|Wide nasal bridge	EXUDATIVE VITREORETINOPATHY 6; EVR6 | RETINITIS PIGMENTOSA 72; RP72	0	0	NA	NA	NA	NA
NA	ENSG00000281961	lncRNA	1.55615	7798	22	4.135e-05	0.738635	1	3.00302e-08	0.225233	1097	0	NA	0	0	NA	NA	0.499976	93	1d	0.335377	1.11283	0	NA	NA	NA	NA	NA	0	0	NA	NA	NA	NA
UCP3	ENSG00000175564	protein_coding	1.5561	7799	20	1.64909e-05	0.460624	2	0.0109557	0.179955	451	0.447197	1.737	1	1	0.7384	NA	0.44768	5	4	0.324348	1.54392	0	NA	NA	NA	NA	OBESITY	0	0.0343435	NA	NA	1	abnormal mitochondrial physiology
SELENOP	ENSG00000250722	protein_coding	1.55606	7800	21	0.0001931	0.553523	1	0.00888466	0.0803931	840	0.335531	1.094	1	1	0.178846	NA	0.610321	81	2b	0.39175	1.79324	0	NA	NA	NA	NA	NA	0	0.716357	2	Ataxia | Gait disturbance	6	Ataxia|Decreased body weight|Decreased liver function|Gait disturbance|Hyperactivity|Tremor
GINS1	ENSG00000101003	protein_coding	1.55604	7801	20	0.00026398	0.478414	2	0.00251266	0.132962	755	0.325695	1.277	1	1	0.178889	NA	0.742342	451	1a	0.472268	1.6873	0.287141	NA	NA	10	Abnormal facial shape|Diarrhea|Dry skin|Failure to thrive|Ichthyosis|Intrauterine growth retardation|Microcephaly|Neutropenia|Recurrent infections|Short stature	IMMUNODEFICIENCY 55; IMD55	0	0	NA	NA	NA	NA
MYO5C	ENSG00000128833	protein_coding	1.55598	7802	22	8.82033e-05	0.600738	1	0.000662527	0.220907	659	0.504813	0.844	2	1	0.655556	0.819	0.528572	66	1f	0.390776	1.25422	0	NA	NA	NA	NA	NA	0	0	NA	NA	NA	NA
NA	ENSG00000273100	lncRNA	1.55587	7803	22	0.000183259	0.548228	1	1.01587e-42	0.320421	845	0	NA	0	0	NA	NA	0.662949	234	2a	0.40616	1.6222	0	NA	NA	NA	NA	NA	0	0	NA	NA	NA	NA
PCNX2	ENSG00000135749	protein_coding	1.55585	7804	22	4.737e-05	0.674433	1	0.00606634	0.167124	1529	0.66846	0.681	7	6	0.481885	NA	0.342097	6	2a	0.354792	0.583202	0	NA	NA	NA	NA	NA	0	0.0294432	NA	NA	1	Osteopenia
TRIM58	ENSG00000162722	protein_coding	1.55583	7805	22	0.0002697	0.604161	1	1.22734e-20	0.290421	1181	0.252582	1.565	5	2	0.264407	NA	0.570012	369	2a	0.282122	1.19372	0	NA	NA	NA	NA	NA	0	0	NA	NA	NA	NA
MYBPC3	ENSG00000134571	protein_coding	1.55572	7806	22	3e-16	0.746494	0	1	0	539	0.539266	0.588	7	4	0.421857	NA	0	0	NA	NA	NA	0.495424	2	Babinski sign | Seizure	53	Abnormality of metabolism/homeostasis|Areflexia|Arrhythmia|Ascites|Babinski sign|Cardiac arrest|Cardiomegaly|Cardiomyopathy|Cholestasis|Chronic hepatic failure|Coma|Congestive heart failure|Difficulty climbing stairs|Dilated cardiomyopathy|Distal peripheral sensory neuropathy|Dyspnea|Elevated hepatic transaminase|Elevated serum creatine kinase|EMG abnormality|Equinovarus deformity|Exercise intolerance|Failure to thrive|Feeding difficulties in infancy|Frequent falls|Generalized hypotonia|Generalized muscle weakness|Global developmental delay|Hepatomegaly|Hydrops fetalis|Hypertrophic cardiomyopathy|Hypotonia|Lactic acidosis|Lethargy|Lower limb muscle weakness|Motor delay|Muscle spasm|Muscle weakness|Myalgia|Myopathy|Pericardial effusion|Peripheral neuropathy|Pes cavus|Pigmentary retinopathy|Primitive reflex|Respiratory insufficiency|Rhabdomyolysis|Seizure|Sensorimotor neuropathy|Sensorineural hearing impairment|Stroke|Syncope|Toe walking|Transient ischemic attack	CARDIOMYOPATHY, FAMILIAL HYPERTROPHIC, 4; CMH4 | LEFT VENTRICULAR NONCOMPACTION 10; LVNC10	0	0.401468	NA	NA	7	Abnormal heart morphology|Abnormal mitochondrial morphology|Cardiomegaly|Cardiomyopathy|Congestive heart failure|Dilated cardiomyopathy|Myotonia
TMEM43	ENSG00000170876	protein_coding	1.55572	7807	22	0.0002404	0.65025	1	0.00556287	0.0959043	575	0.674928	1.276	5	5	0.693607	0.001	0.396488	5	4	0.395778	0.871982	0.384104	1	Gait disturbance	34	Arrhythmia|Atrial fibrillation|Back pain|Congestive heart failure|Dilated cardiomyopathy|Dyskinesia|Elevated serum creatine kinase|EMG: myopathic abnormalities|Gait disturbance|Hyperlordosis|Hypertriglyceridemia|Hypertrophic cardiomyopathy|Hypotonia|Ichthyosis|Increased LDL cholesterol concentration|Joint stiffness|Kyphosis|Limb-girdle muscular dystrophy|Muscular dystrophy|Myopathy|Myotonia|Neck muscle weakness|Obesity|Proximal amyotrophy|Proximal muscle weakness|Ptosis|Reduced tendon reflexes|Respiratory insufficiency due to muscle weakness|Rimmed vacuoles|Scapular winging|Scoliosis|Toe walking|Vocal cord paralysis|Waddling gait	ARRHYTHMOGENIC RIGHT VENTRICULAR DYSPLASIA, FAMILIAL, 5; ARVD5 | EMERY-DREIFUSS MUSCULAR DYSTROPHY 7, AUTOSOMAL DOMINANT; EDMD7	0	0.0588446	NA	NA	1	increased anxiety-related response
GLIPR1L2	ENSG00000180481	protein_coding	1.55558	7808	18	0.0005857	0.274363	2	5.44453e-152	0.672971	948	0	1.45	3	0	NA	NA	0.634065	756	1a	0.362219	1.16441	0	NA	NA	NA	NA	NA	0	0	NA	NA	NA	NA
YAP1	ENSG00000137693	protein_coding	1.55533	7809	23	1e-06	0.52507	1	0.00933821	0.078911	634	0	0.19	0	0	NA	NA	0.290764	6	2b	0.26889	0.528481	0.338553	1	Intellectual disability	17	Cataract|Chorioretinal coloboma|Cleft palate|Cleft upper lip|Coloboma|Corneal opacity|Glaucoma|Hematuria|Intellectual disability|Iris coloboma|Microphthalmia|Nystagmus|Optic atrophy|Ptosis|Sensorineural hearing impairment|Strabismus|Visual impairment	COLOBOMA, OCULAR, WITH OR WITHOUT HEARING IMPAIRMENT, CLEFT LIP/PALATE, AND/OR MENTAL RETARDATION; COB1	0	0.396128	NA	NA	10	Abnormal renal medulla morphology|Cirrhosis|Dilated cardiomyopathy|Hepatic fibrosis|Hepatomegaly|Hyperbilirubinemia|Lethargy|Renal hypoplasia|Respiratory distress|Thin skin
LRCH4	ENSG00000077454	protein_coding	1.5553	7810	22	2.008e-17	0.680227	1	0.00973674	0.145856	356	0.345327	0.676	4	2	0.354778	NA	0.440516	5	4	0.483346	0.864332	0	NA	NA	NA	NA	NA	0	0	NA	NA	NA	NA
