## Supplemental Tables for "Genetic and Multi-omic Risk Assessment of Alzheimer’s Disease Implicates Core Associated Biological Domains" (part 5 of 22)

### Sheet: 4 Genetics Score (continued)
GeneName	ENSG	biotype	GeneticsScore	score_rank	n_gwas	min_gwasP	meanRank_gwasP	n_qtl	min_qtlFDR	meanRank_qtlFDR	n_snps	coding_variant_summary	gnomad_loeuf	n_codingSNP	n_codingDelSNP	max_delRank	max_spliceScore	noncoding_variant_summary	n_qtlSNP	min_regulomeRank	mean_regulomeProb	deepsea_eval	Hsap_pheno_score	Hsap_n_adPheno	Hsap_ad_phenos	Hsap_n_demPheno	Hsap_dem_phenos	omim_titles	MODELAD	Ortholog_pheno_score	ortholog_n_adPheno	ortholog_ad_phenos	ortholog_n_demPheno	ortholog_dem_phenos
DVL3	ENSG00000161202	protein_coding	1.55529	7811	21	1.169e-06	0.506204	1	0.0157928	0.0561935	550	0	0.422	0	0	NA	NA	0.396247	33	2b	0.276128	0.923032	0.442438	1	Intellectual disability	63	Abnormal form of the vertebral bodies|Alopecia|Anodontia|Anteverted nares|Avascular necrosis of the capital femoral epiphysis|Brachydactyly|Camptodactyly|Camptodactyly of finger|Cleft lip|Cleft palate|Clinodactyly|Clinodactyly of the 5th finger|Coxa valga|Cryptorchidism|Depressed nasal bridge|Downslanted palpebral fissures|Epicanthus|Finger syndactyly|Frontal bossing|Global developmental delay|Hearing impairment|High forehead|High, narrow palate|Hip dislocation|Hip dysplasia|Hypertelorism|Hypodontia|Hypoplasia of penis|Hypospadias|Inguinal hernia|Intellectual disability|Kyphosis|Long eyelashes|Long philtrum|Low-set ears|Macrocephaly|Micrognathia|Micromelia|Micropenis|Patent ductus arteriosus|Pectus carinatum|Posteriorly rotated ears|Prominent forehead|Proptosis|Ptosis|Sacral dimple|Scoliosis|Severe short stature|Short neck|Short nose|Short palm|Short philtrum|Short stature|Specific learning disability|Strabismus|Syndactyly|Telecanthus|Triangular mouth|Umbilical hernia|Upslanted palpebral fissure|Ventricular septal defect|Wide nasal bridge|Wide nose	ROBINOW SYNDROME, AUTOSOMAL DOMINANT 3; DRS3	0	0.389317	NA	NA	8	Deeply set eye|Failure to thrive|Hydronephrosis|Hypoplasia of the thymus|Micrognathia|neuron number variant|Respiratory distress|Short nose
ITGB1	ENSG00000150093	protein_coding	1.55527	7812	22	0.0005927	0.428673	1	0.000350891	0.153963	998	0.313726	0.306	4	1	0.714545	0.0121	0.624921	250	1f	0.35305	1.5096	0	NA	NA	NA	NA	NA	0	0.752975	2	Ataxia | Gait disturbance	47	Abnormal bleeding|abnormal cerebellum vermis morphology|abnormal choroid plexus morphology|Abnormal eyelid morphology|Abnormal facial shape|Abnormal hair morphology|Abnormal heart morphology|Abnormality of neuronal migration|Abnormality of the pinna|abnormal kidney morphology|Abnormal mitochondrial morphology|abnormal myogenesis|Abnormal posturing|Abnormal renal medulla morphology|Aganglionic megacolon|Alopecia|Anemia|Ataxia|Cerebellar dysplasia|Cleft palate|Congestive heart failure|Decreased body weight|Dilated cardiomyopathy|Erythema|Failure to thrive|Gait disturbance|Hyperkeratosis|Hypopigmentation of the skin|Impaired proprioception|Impaired renal concentrating ability|Infertility|kidney medulla cysts|Micrognathia|Microphthalmia|muscular atrophy|Neoplasm|Pallor|Pericardial effusion|Progressive muscle weakness|Proteinuria|Renal agenesis|Renal hypoplasia|Renal insufficiency|Respiratory distress|Sparse hair|Steatorrhea|Thin skin
MCTP1	ENSG00000175471	protein_coding	1.55519	7813	22	0.0004072	0.705639	1	6.86525e-17	0.279177	1904	0.228733	0.493	4	1	0.51	NA	0.630509	460	1c	0.385074	1.16883	0	NA	NA	NA	NA	NA	0	0	NA	NA	NA	NA
CENPC	ENSG00000145241	protein_coding	1.55518	7814	22	0.00017892	0.583872	2	0.000251771	0.343428	861	0.176812	0.547	3	1	0.255577	0.00735	0.55258	311	2b	0.32646	0.965051	0	NA	NA	NA	NA	NA	0	0	NA	NA	NA	NA
GTF2IRD2	ENSG00000196275	protein_coding	1.55516	7815	18	0.0008668	0.288546	2	1.24765e-82	0.66318	293	0.0100865	1.165	2	0	0.04	NA	0.675585	179	1d	0.399431	1.88291	0	NA	NA	NA	NA	NA	0	0	NA	NA	NA	NA
SP4	ENSG00000105866	protein_coding	1.55514	7816	22	0.000120109	0.641565	2	0.00154094	0.147925	1067	0	0.283	0	0	NA	NA	0.416598	42	2c	0.2895	0.957779	0	NA	NA	NA	NA	NA	0	0.436247	1	Ataxia	12	Abnormal heart morphology|Abnormal hippocampus morphology|Arrhythmia|Ataxia|Decreased testicular size|Failure to thrive|Gliosis|gonad morphology variant|head morphology variant|Hyperactivity|Hypoplasia of the thymus|Male infertility
KCTD13	ENSG00000174943	protein_coding	1.55514	7817	18	4.613e-12	0.639483	1	2.46676e-05	0.182788	424	0	0.949	0	0	NA	NA	0.628083	104	1b	0.527211	1.28977	0	NA	NA	NA	NA	NA	0	0.0105962	NA	NA	1	Hyperactivity
IKZF3	ENSG00000161405	protein_coding	1.55494	7818	22	0.0002067	0.455925	2	0.000975433	0.328648	526	0	0.294	1	0	NA	NA	0.55967	51	1b	0.486757	1.21336	0.0227142	NA	NA	1	Cellular immunodeficiency	NA	0	0.389063	NA	NA	7	Decreased circulating total IgM|Failure to thrive|Leukopenia|Lymphopenia|Proteinuria|Splenomegaly|Thrombocytopenia
PNO1	ENSG00000115946	protein_coding	1.55479	7819	20	0.000382	0.432903	2	3.12885e-10	0.382855	601	0.173689	0.673	2	1	0.104259	NA	0.679065	312	1b	0.477293	1.33745	0	NA	NA	NA	NA	NA	0	0.0142356	NA	NA	1	Failure to thrive
BAIAP2L2	ENSG00000128298	protein_coding	1.55477	7820	20	0.0001377	0.591533	2	5.33513e-06	0.316127	491	0	1.097	1	0	NA	NA	0.654555	85	1f	0.50921	1.64943	0	NA	NA	NA	NA	NA	0	0	NA	NA	NA	NA
SPATA41	ENSG00000189419	lncRNA	1.5547	7821	22	8.513e-05	0.695755	2	0.000243345	0.186802	1299	0	NA	0	0	NA	NA	0.579907	260	1f	0.324677	1.25795	0	NA	NA	NA	NA	NA	0	0	NA	NA	NA	NA
CACNB3	ENSG00000167535	protein_coding	1.55451	7822	22	0.0001676	0.52795	2	6.12692e-12	0.264007	518	0	0.644	1	0	NA	NA	0.55819	73	1f	0.436816	1.26385	0	NA	NA	NA	NA	NA	0	0.00739221	NA	NA	1	Cardiomegaly
SHANK1	ENSG00000161681	protein_coding	1.55448	7823	22	0.0001064	0.61353	1	0.0189265	0.0475307	688	0.428101	0.184	4	2	0.314	0.0405	0.401057	3	2b	0.463187	0.730727	0	NA	NA	NA	NA	NA	0	0.711271	2	Ataxia | Gait disturbance	6	Ataxia|Cataract|Failure to thrive|Gait disturbance|increased anxiety-related response|Tremor
CRISPLD1	ENSG00000121005	protein_coding	1.55423	7824	22	0.000352	0.499289	2	2.71697e-06	0.291998	718	0.376008	0.808	1	1	0.262857	NA	0.538138	168	2b	0.317558	1.18718	0	NA	NA	NA	NA	NA	0	0	NA	NA	NA	NA
CCDC144B	ENSG00000154874	transcribed_unprocessed_pseudogene	1.55423	7825	20	0.0002645	0.365376	2	9.35583e-10	0.518092	747	0	NA	0	0	NA	NA	0.720488	444	1b	0.437169	1.66405	0	NA	NA	NA	NA	NA	0	0	NA	NA	NA	NA
KCNJ4	ENSG00000168135	protein_coding	1.5542	7826	22	2.01e-05	0.552386	1	4.85272e-05	0.176629	523	0	0.287	3	0	NA	NA	0.783188	85	1f	0.480813	2.74409	0	NA	NA	NA	NA	NA	0	0	NA	NA	NA	NA
SLC26A11	ENSG00000181045	protein_coding	1.55409	7827	22	0.000227	0.541658	2	0.00532542	0.127847	660	0.570878	1.407	4	3	0.637571	0.006	0.485028	12	2b	0.446464	1.17758	0.147281	NA	NA	1	Ischemic stroke	NA	0	0.0297684	1	Ataxia	1	Ataxia
MVB12B	ENSG00000196814	protein_coding	1.55405	7828	22	1.307e-05	0.716333	1	1.10005e-05	0.189994	951	0	0.462	1	0	NA	NA	0.49397	52	1d	0.35841	1.20955	0.0368695	NA	NA	1	Myopia	NA	0	0	NA	NA	NA	NA
PTGES3	ENSG00000110958	protein_coding	1.55395	7829	19	1.325e-06	0.490184	1	0.00302241	0.114329	261	0.501151	0.233	1	1	0.445179	NA	0.335285	1	3a	0.30476	1.00427	0	NA	NA	NA	NA	NA	0	0.248071	NA	NA	3	Decreased body weight|Lethargy|Respiratory distress
CASS4	ENSG00000087589	protein_coding	1.55392	7830	22	4.837e-16	0.809231	1	0.00888181	0.15067	716	0.134456	0.446	7	1	0.150034	NA	0.505212	6	2b	0.499804	1.25991	0	NA	NA	NA	NA	NA	0	0	NA	NA	NA	NA
KIAA2026	ENSG00000183354	protein_coding	1.5539	7831	21	9.889e-05	0.5318	2	0.00191831	0.182472	894	0.444285	0.336	9	3	0.197692	0.33415	0.486755	27	3a	0.342854	1.40569	0	NA	NA	NA	NA	NA	0	0	NA	NA	NA	NA
USF1	ENSG00000158773	protein_coding	1.55356	7832	21	2.206e-08	0.534022	1	0.000263859	0.158435	404	0	0.585	0	0	NA	NA	0.682479	33	1f	0.575277	1.9349	0	NA	NA	NA	NA	HYPERLIPIDEMIA, FAMILIAL COMBINED, 1; FCHL1	0	0.0457773	NA	NA	1	Hair-pulling
GMFG	ENSG00000130755	protein_coding	1.55344	7833	22	8.6918e-05	0.542237	2	2.90908e-05	0.277835	502	0	1.638	1	0	NA	NA	0.580192	38	2a	0.52473	1.30883	0	NA	NA	NA	NA	NA	0	0	NA	NA	NA	NA
KDELR2	ENSG00000136240	protein_coding	1.55343	7834	22	2.097e-05	0.612717	1	0.000108805	0.168759	924	0	0.737	1	0	NA	NA	0.597289	45	1b	0.499417	1.49212	0.144202	NA	NA	6	Bell-shaped thorax|Coxa valga|Motor delay|Osteoporosis|Pes planus|Scoliosis	NA	0	0.0142356	NA	NA	1	Abnormal facial shape
TMEM147-AS1	ENSG00000236144	lncRNA	1.5534	7835	22	0.0004766	0.542884	2	4.63843e-15	0.377188	496	0	NA	0	0	NA	NA	0.636626	68	2a	0.575122	1.34548	0	NA	NA	NA	NA	NA	0	0	NA	NA	NA	NA
LINC00294	ENSG00000280798	lncRNA	1.55325	7836	21	3.29e-05	0.500407	2	0.000105601	0.170103	647	0	NA	0	0	NA	NA	0.626145	204	1d	0.407109	1.4068	0	NA	NA	NA	NA	NA	0	0	NA	NA	NA	NA
COG7	ENSG00000168434	protein_coding	1.55322	7837	20	1.062e-06	0.555181	1	0.0167052	0.0537403	613	0.233915	0.661	2	1	0.322407	0.01615	0.50384	63	2b	0.398299	1.05379	0.485848	1	Seizure	45	Abnormal facial shape|Abnormal heart morphology|Abnormality of the pinna|Abnormality of the skeletal system|Adducted thumb|Cerebellar atrophy|Cerebral atrophy|Congestive heart failure|Decreased liver function|Elevated hepatic transaminase|Elevated serum creatine kinase|Failure to thrive|Feeding difficulties|Gastroesophageal reflux|Generalized hypotonia|Growth delay|Hearing impairment|Hepatomegaly|Hydronephrosis|Hypertrichosis|Hypertrophic cardiomyopathy|Hypoglycemia|Hypoplasia of the corpus callosum|Hyporeflexia|Hypotonia|Intrauterine growth retardation|Low-set ears|Micrognathia|Narrow forehead|Narrow mouth|Neurogenic bladder|Progressive microcephaly|Protruding tongue|Respiratory insufficiency|Seizure|Short neck|Short nose|Short palpebral fissure|Short stature|Skeletal muscle atrophy|Smooth philtrum|Splenomegaly|Thick vermilion border|Upslanted palpebral fissure|Wide nose	CONGENITAL DISORDER OF GLYCOSYLATION, TYPE IIe; CDG2E	0	0	NA	NA	NA	NA
SNX33	ENSG00000173548	protein_coding	1.55321	7838	22	0.000114	0.452249	1	5.17961e-07	0.210437	431	0.411452	0.611	1	1	0.332857	NA	0.641711	60	2a	0.532881	1.59943	0	NA	NA	NA	NA	NA	0	0	NA	NA	NA	NA
U2AF2	ENSG00000063244	protein_coding	1.55313	7839	21	0.0001178	0.528646	1	0.00302378	0.114303	541	0.559783	0.133	1	1	0.536133	NA	0.695249	38	2a	0.668114	1.62466	0	NA	NA	NA	NA	NA	0	0.156574	NA	NA	2	Failure to thrive|pharyngeal pumping increased
ZDHHC2	ENSG00000104219	protein_coding	1.55291	7840	22	0.0001755	0.591934	2	1.78298e-07	0.285939	779	0	0.69	0	0	NA	NA	0.600001	68	1f	0.424494	1.65752	0	NA	NA	NA	NA	NA	0	0	NA	NA	NA	NA
PVT1	ENSG00000249859	lncRNA	1.55283	7841	22	0.0001253	0.686102	1	2.68129e-11	0.250608	1416	0	NA	0	0	NA	NA	0.684844	46	1b	0.607234	1.73132	0	NA	NA	NA	NA	NA	0	0	NA	NA	NA	NA
MRFAP1	ENSG00000179010	protein_coding	1.55277	7842	22	7.719e-05	0.600385	2	3.41672e-05	0.219072	639	0	1.135	0	0	NA	NA	0.556255	25	2b	0.562564	1.09305	0	NA	NA	NA	NA	NA	0	0	NA	NA	NA	NA
MOB2	ENSG00000182208	protein_coding	1.55276	7843	22	0.0006286	0.530417	2	0.000584463	0.266276	829	0.547706	0.8	4	2	0.32492	0.87495	0.623706	115	2b	0.479349	1.39519	0	NA	NA	NA	NA	NA	0	0	NA	NA	NA	NA
AKT3	ENSG00000117020	protein_coding	1.55268	7844	22	2.206e-05	0.621591	1	0.00747762	0.0861683	1194	0	0.178	0	0	NA	NA	0.425389	7	3a	0.441453	0.850346	0.344073	2	Intellectual disability | Seizure	15	Abnormal cardiac septum morphology|Depressed nasal bridge|High forehead|Hydrocephalus|Hypertelorism|Hypoplasia of the corpus callosum|Intellectual disability|Macrocephaly|Narrow mouth|Polymicrogyria|Postaxial hand polydactyly|Seizure|Telecanthus|Ventricular septal defect|Ventriculomegaly	MEGALENCEPHALY-POLYMICROGYRIA-POLYDACTYLY-HYDROCEPHALUS SYNDROME 2; MPPH2	0	0.315438	NA	NA	5	Abnormal neuron morphology|Agenesis of corpus callosum|Bilateral tonic-clonic seizure|decreased corpus callosum size|Hyperactivity
HDGF	ENSG00000143321	protein_coding	1.55265	7845	22	6.692e-05	0.480687	2	0.00332334	0.113584	569	0.461045	0.637	3	2	0.405633	NA	0.493574	8	2b	0.539931	0.960705	0	NA	NA	NA	NA	NA	0	0	NA	NA	NA	NA
NA	ENSG00000230732	lncRNA	1.55264	7846	23	5e-06	0.570013	1	7.03337e-05	0.173103	631	0	NA	0	0	NA	NA	0.638561	130	1d	0.466852	1.49868	0	NA	NA	NA	NA	NA	0	0	NA	NA	NA	NA
ENTPD5	ENSG00000187097	protein_coding	1.55262	7847	19	0.0008464	0.36117	2	9.14544e-09	0.387347	1049	0	0.701	1	0	NA	NA	0.750834	431	1b	0.359958	2.21269	0	NA	NA	NA	NA	NA	0	0.379598	NA	NA	6	Decreased body weight|Hepatomegaly|Hyperbilirubinemia|Hypoalbuminemia|Hypoglycemia|Male infertility
SLC25A25-AS1	ENSG00000234771	lncRNA	1.55261	7848	21	0.0002105	0.390998	2	6.72205e-10	0.46906	490	0	NA	0	0	NA	NA	0.633702	138	1b	0.567114	1.03945	0	NA	NA	NA	NA	NA	0	0	NA	NA	NA	NA
NA	ENSG00000260464	lncRNA	1.55242	7849	21	0.0002298	0.376027	2	2.05927e-14	0.28424	452	0	NA	0	0	NA	NA	0.776465	169	1f	0.3804	2.75836	0	NA	NA	NA	NA	NA	0	0	NA	NA	NA	NA
SLC35G5	ENSG00000177710	protein_coding	1.55233	7850	21	0.000726	0.360077	1	1.02558e-26	0.303096	3031	0.445124	NA	7	4	0.356962	NA	0.793735	2669	1b	0.422512	2.08471	0	NA	NA	NA	NA	NA	0	0	NA	NA	NA	NA
NHLRC2	ENSG00000196865	protein_coding	1.5523	7851	22	6.725e-05	0.518095	1	0.0163002	0.0548391	886	0.659416	0.684	4	3	0.754034	0.05855	0.371203	9	4	0.407292	0.52426	0.458405	2	Dystonia | Seizure	18	Brain atrophy|Cardiomegaly|Diarrhea|Dystonia|Failure to thrive|Feeding difficulties|Global developmental delay|Hepatomegaly|Hypoplasia of the corpus callosum|Irritability|Muscular hypotonia of the trunk|Recurrent infections|Respiratory insufficiency|Reticulocytosis|Seizure|Strabismus|Tachypnea|Tetraplegia	FIBROSIS, NEURODEGENERATION, AND CEREBRAL ANGIOMATOSIS; FINCA	0	0	NA	NA	NA	NA
IL15RA	ENSG00000134470	protein_coding	1.55221	7852	22	0.0001862	0.694984	2	0.00543993	0.148465	839	0.519641	1.58	4	4	0.209385	NA	0.485034	37	2b	0.414111	1.0239	0	NA	NA	NA	NA	NA	0	0	NA	NA	NA	NA
GAS5	ENSG00000234741	lncRNA	1.55216	7853	21	0.0002819	0.421282	2	1.1062e-10	0.508777	655	0	NA	0	0	NA	NA	0.623478	298	1b	0.386625	1.28697	0	NA	NA	NA	NA	NA	0	0	NA	NA	NA	NA
NA	ENSG00000282160	lncRNA	1.55215	7854	22	4.135e-05	0.738635	1	0.000166594	0.163443	1201	0	NA	0	0	NA	NA	0.732632	174	1a	0.383886	2.39489	0	NA	NA	NA	NA	NA	0	0	NA	NA	NA	NA
NA	ENSG00000270039	lncRNA	1.55211	7855	20	0.0005185	0.367784	2	4.45935e-09	0.471577	549	0	NA	0	0	NA	NA	0.922475	348	1b	0.452236	3.24568	0	NA	NA	NA	NA	NA	0	0	NA	NA	NA	NA
RHOT2	ENSG00000140983	protein_coding	1.55211	7856	22	9.741e-05	0.569147	1	0.0027914	0.226698	585	0.317233	1.431	4	2	0.432704	NA	0.674527	85	2a	0.610733	1.4031	0	NA	NA	NA	NA	NA	0	0.166968	NA	NA	2	Decreased body weight|decreased circulating iron level
HDGFL2	ENSG00000167674	protein_coding	1.55205	7857	21	2.756e-05	0.669043	2	0.00348816	0.185845	796	0.219845	0.378	3	1	0.34028	NA	0.373471	7	2b	0.375797	0.711595	0	NA	NA	NA	NA	NA	0	0	NA	NA	NA	NA
DNMT3A	ENSG00000119772	protein_coding	1.55202	7858	22	0.0002096	0.578337	1	0.0161464	0.116103	603	0	1.581	3	0	NA	NA	0.461659	10	4	0.437744	1.07637	0.478123	2	Intellectual disability | Seizure	53	Aggressive behavior|Anxiety|Atrial septal defect|Behavioral abnormality|Bipolar affective disorder|Broad forehead|Cerebral hemorrhage|Coarse facial features|Conductive hearing impairment|Congestive heart failure|Cranial nerve compression|Cryptorchidism|Decreased body weight|Deep philtrum|Delayed speech and language development|Developmental regression|Dysphonia|Epicanthus|Episodic abdominal pain|Fatigue|Generalized hypotonia|Global developmental delay|Hematuria|Hypertelorism|Infantile muscular hypotonia|Intellectual disability|Intellectual disability, mild|Intellectual disability, moderate|Intellectual disability, severe|Intrauterine growth retardation|Kyphoscoliosis|Macrocephaly|Mandibular prognathia|Microcephaly|Narrow palpebral fissure|Obesity|Pallor|Patent ductus arteriosus|Proteinuria|Round face|Schizophrenia|Scoliosis|Seizure|Severe short stature|Short metacarpal|Sparse hair|Strabismus|Tall stature|Tremor|Umbilical hernia|Ventriculomegaly|Vocal cord paralysis|Weight loss	LEUKEMIA, ACUTE MYELOID; AML | TATTON-BROWN-RAHMAN SYNDROME; TBRS | HEYN-SPROUL-JACKSON SYNDROME; HESJAS	0	0.708929	2	Ataxia | Gait disturbance	6	Ataxia|Azoospermia|Decreased body weight|Failure to thrive|Gait disturbance|Male infertility
ATG4B	ENSG00000168397	protein_coding	1.55186	7859	19	0.0004333	0.447344	1	4.33857e-16	0.276469	765	0.231573	0.337	2	1	0.159185	NA	0.722404	272	1b	0.49328	1.66462	0	NA	NA	NA	NA	NA	0	0.302463	1	Ataxia	4	Ataxia|Cataract|Osteopenia|Retinal dysplasia
SYT3	ENSG00000213023	protein_coding	1.55176	7860	22	0.0004855	0.621657	3	0.000123204	0.32588	640	0	0.398	2	0	NA	NA	0.579142	59	1f	0.578838	0.947118	0	NA	NA	NA	NA	NA	0	0	NA	NA	NA	NA
IPO5P1	ENSG00000269837	transcribed_processed_pseudogene	1.5517	7861	20	0.001225	0.413559	2	1.27595e-21	0.525236	1296	0	NA	0	0	NA	NA	0.739719	904	1d	0.27309	2.29813	0	NA	NA	NA	NA	NA	0	0	NA	NA	NA	NA
CNOT8	ENSG00000155508	protein_coding	1.55148	7862	19	0.000469	0.383512	2	7.60839e-15	0.498395	599	0	0.58	0	0	NA	NA	0.643125	323	1f	0.373797	1.45459	0	NA	NA	NA	NA	NA	0	0.152952	NA	NA	2	Failure to thrive|gonad morphology variant
CNOT9	ENSG00000144580	protein_coding	1.55142	7863	16	6.451e-05	0.135172	2	9.47764e-16	0.50739	658	0	0.275	0	0	NA	NA	0.663902	451	1b	0.411958	1.32484	0	NA	NA	NA	NA	NA	0	0	NA	NA	NA	NA
ZNF777	ENSG00000196453	protein_coding	1.55142	7864	22	3.304e-05	0.52335	2	0.014767	0.181155	503	0.259957	0.096	4	1	0.21669	0.00405	0.625561	21	2b	0.55113	1.71113	0	NA	NA	NA	NA	NA	0	0	NA	NA	NA	NA
TBX2-AS1	ENSG00000267280	lncRNA	1.55141	7865	22	8.77441e-06	0.45667	1	6.69967e-08	0.221144	457	0	NA	3	2	0.649556	NA	0.634524	64	1b	0.654353	1.03955	0	NA	NA	NA	NA	NA	0	0	NA	NA	NA	NA
SNAP91	ENSG00000065609	protein_coding	1.55138	7866	22	3.452e-05	0.556161	1	0.0106407	0.0743624	704	0.455591	0.193	3	1	0.212107	0.89335	0.51256	75	2b	0.322502	1.35417	0	NA	NA	NA	NA	NA	0	0.286102	NA	NA	4	Bilateral tonic-clonic seizure|Decreased body weight|Failure to thrive|Hyperactivity
NHLRC1	ENSG00000187566	protein_coding	1.55136	7867	23	2e-08	0.551757	0	1	0	657	0.527079	0.878	2	2	0.451667	NA	0	0	NA	NA	NA	0.77156	9	Apraxia | Ataxia | Confusion | Dementia | Dysarthria | Gait disturbance | Myoclonus | Seizure | Spasticity	32	Apraxia|Ataxia|Bilateral tonic-clonic seizure|Brain atrophy|Confusion|Cutaneous photosensitivity|Dementia|Depressivity|Dysarthria|Emotional lability|Erratic myoclonus|Focal impaired awareness seizure|Focal-onset seizure|Gait disturbance|Generalized myoclonic seizure|Headache|Hepatic failure|Hypsarrhythmia|Inability to walk|Mental deterioration|Myoclonus|Nasogastric tube feeding|Progressive neurologic deterioration|Psychosis|Recurrent aspiration pneumonia|Seizure|Sleep disturbance|Spasticity|Status epilepticus|Vegetative state|Visual hallucinations|Visual loss	MYOCLONIC EPILEPSY OF LAFORA	0	0.299907	1	Myoclonus	4	Abnormal neuron morphology|Gliosis|Hyperactivity|Myoclonus
CDH20	ENSG00000101542	protein_coding	1.55135	7868	22	2.699e-05	0.69877	1	0.000356876	0.153886	1090	0.282228	0.411	2	1	0.410185	NA	0.46528	97	1f	0.296247	0.984918	0	NA	NA	NA	NA	NA	0	0	NA	NA	NA	NA
WNT5B	ENSG00000111186	protein_coding	1.55134	7869	22	0.000223475	0.724027	1	6.56386e-12	0.255054	990	0	0.494	0	0	NA	NA	0.551524	42	1f	0.410909	1.51182	0	NA	NA	NA	NA	NA	0	0.226867	NA	NA	3	Abnormal heart morphology|Congestive heart failure|head morphology variant
FKBP5	ENSG00000096060	protein_coding	1.55132	7870	21	3.1849e-05	0.680865	1	0.00333824	0.11185	1117	0	0.418	1	0	NA	NA	0.665556	132	1d	0.480874	1.64267	0	NA	NA	NA	NA	MAJOR DEPRESSIVE DISORDER; MDD	0	0.337001	NA	NA	4	Abnormality of midbrain morphology|Abnormality of the orbital region|Corneal opacity|increased anxiety-related response
SMG1	ENSG00000157106	protein_coding	1.55129	7871	21	8.68e-05	0.438531	1	2.49484e-08	0.226025	660	0	0.053	5	0	NA	NA	0.592318	133	1f	0.424333	1.30205	0	NA	NA	NA	NA	NA	0	0.380741	NA	NA	6	abnormal kidney morphology|Hepatic steatosis|Hepatomegaly|Hyperbilirubinemia|Mandibular prognathia|Splenomegaly
SLC26A10	ENSG00000135502	transcribed_unitary_pseudogene	1.55119	7872	21	0.0002865	0.273677	1	3.03615e-18	0.283598	482	0	1.373	0	0	NA	NA	0.913966	311	1b	0.448908	3.24568	0	NA	NA	NA	NA	NA	0	0.308748	NA	NA	2	Behavioral abnormality|Hyperactivity
PLCG1	ENSG00000124181	protein_coding	1.55114	7873	21	4e-06	0.343094	1	0.00181407	0.12593	478	0.543977	0.411	2	2	0.327034	NA	0.295019	5	3a	0.226062	0.763475	0	NA	NA	NA	NA	NA	0	0.28423	NA	NA	4	Alopecia|Decreased body weight|ear inflammation|T lymphocytopenia
TP53	ENSG00000141510	protein_coding	1.55104	7874	22	7.292e-08	0.624422	0	1	0	597	0.292404	0.469	2	1	0.483867	NA	0	0	NA	NA	NA	0.522418	3	Cognitive impairment | Seizure | Spasticity	55	Abdominal distention|Abdominal pain|Abnormality of metabolism/homeostasis|Abnormality of the liver|Abnormal lactate dehydrogenase level|Anemia|Anorexia|Ascites|Bone pain|Cellular immunodeficiency|Cognitive impairment|Decreased circulating antibody level|Delayed skeletal maturation|Diarrhea|Dyspnea|Elevated alkaline phosphatase|Elevated hepatic transaminase|Fatigue|Fever|Global developmental delay|Headache|Hemiplegia/hemiparesis|Hemobilia|Hepatomegaly|Hodgkin lymphoma|Hydrocephalus|Hyperbilirubinemia|Hypoalbuminemia|Hypoglycemia|Hypogonadism|Hyponatremia|Hypotension|Increased lactate dehydrogenase level|Leukemia|Lymphoma|Melanoma|Microcephaly|Mood changes|Neoplasm|Non-Hodgkin lymphoma|Osteolysis|Pain|Papilloma|Pathologic fracture|Pedal edema|Portal hypertension|Seizure|Short stature|Spasticity|Testicular atrophy|Thrombocytopenia|Type II diabetes mellitus|Visual impairment|Vomiting|Weight loss	BREAST CANCER | COLORECTAL CANCER; CRC | HEPATOCELLULAR CARCINOMA | GLIOMA SUSCEPTIBILITY 1; GLM1 | LI-FRAUMENI SYNDROME; LFS | ADRENOCORTICAL CARCINOMA, HEREDITARY; ADCC | OSTEOGENIC SARCOMA | PANCREATIC CANCER | PAPILLOMA OF CHOROID PLEXUS; CPP | BASAL CELL CARCINOMA, SUSCEPTIBILITY TO, 7; BCC7 | BONE MARROW FAILURE SYNDROME 5; BMFS5	0	0.75886	2	Ataxia | Seizure	48	Abnormal bleeding|Abnormal fundus morphology|Abnormal hair morphology|Abnormality of the spleen|abnormal retinal vasculature morphology|Abnormal spermatogenesis|Agenesis of cerebellar vermis|Alopecia|Anemia|Ataxia|Cardiomegaly|Cerebellar hypoplasia|Cirrhosis|Cleft palate|Cleft upper lip|Decreased body weight|Decreased testicular size|Failure to thrive|Hepatic steatosis|Hepatomegaly|Hyperlordosis|Hypogonadism|Kyphosis|Lethargy|Leukemia|Leukopenia|muscular atrophy|Neoplasm|Neutropenia|Osteopenia|Osteoporosis|Pallor|Pancytopenia|Pneumonia|Protruding tongue|Pulmonary fibrosis|Renal hypoplasia|Retinal coloboma|Retinal dysplasia|Seizure|Sparse hair|Splenomegaly|Squamous cell carcinoma|Squamous cell carcinoma of the skin|Thrombocytopenia|Tremor|Ventricular septal defect|Weight loss
PIH1D1	ENSG00000104872	protein_coding	1.55097	7875	21	0.000434	0.553053	2	0.000592214	0.31766	528	0.443238	0.928	2	2	0.132111	0.00105	0.62769	34	1b	0.623763	1.3167	0	NA	NA	NA	NA	NA	0	0	NA	NA	NA	NA
BCL6	ENSG00000113916	protein_coding	1.55097	7876	21	3.398e-05	0.55889	1	0.00789841	0.0841495	424	0.436388	0.33	1	1	0.276222	NA	0.417296	5	4	0.23936	1.6457	0	NA	NA	NA	NA	NA	0	0.393517	NA	NA	8	Abnormality of the immune system|Abnormality of the spleen|Decreased body weight|Decreased circulating IgG level|Decreased circulating total IgM|Failure to thrive|Hypotriglyceridemia|Pneumonia
JOSD2	ENSG00000161677	protein_coding	1.55096	7877	22	1.52763e-05	0.651748	2	0.00521336	0.224339	755	0	1.642	0	0	NA	NA	0.508246	10	2b	0.56854	0.918396	0	NA	NA	NA	NA	NA	0	0	NA	NA	NA	NA
GAL3ST4	ENSG00000197093	protein_coding	1.55084	7878	23	1.17967e-14	0.730569	1	0.0158895	0.0558613	476	0.64879	1.34	5	5	0.60331	NA	0.192585	1	7	0.18412	0.38781	0	NA	NA	NA	NA	NA	0	0	NA	NA	NA	NA
NA	ENSG00000271204	lncRNA	1.55081	7879	22	9.87129e-05	0.465165	1	4.7015e-24	0.298701	494	0	NA	0	0	NA	NA	0.656044	142	1f	0.515558	1.39825	0	NA	NA	NA	NA	NA	0	0	NA	NA	NA	NA
PLIN1	ENSG00000166819	protein_coding	1.55076	7880	21	0.000127177	0.430211	1	0.00265782	0.117421	600	0.479082	1.26	4	3	0.251679	NA	0.55004	7	2b	0.490906	1.60864	0.229298	NA	NA	9	Diabetes mellitus|Hepatic fibrosis|Hepatic steatosis|Hyperinsulinemia|Hypertension|Hypertriglyceridemia|Infertility|Oligomenorrhea|Polycystic ovaries	LIPODYSTROPHY, FAMILIAL PARTIAL, TYPE 4; FPLD4	0	0.250031	NA	NA	3	Abnormality of temperature regulation|Abnormality of the liver|Hyperinsulinemia
MYC	ENSG00000136997	protein_coding	1.55076	7881	21	4.34e-05	0.547935	1	0.0273566	0.029924	469	0.583532	0.164	3	2	0.548793	NA	0.299369	2	3a	0.30985	0.616958	0.189184	NA	NA	6	Abdominal pain|Abnormality of the liver|Abnormality of the spleen|Decreased proportion of CD4-positive helper T cells|Immunodeficiency|Increased lactate dehydrogenase level	BURKITT LYMPHOMA; BL	0	0.444478	NA	NA	24	Abnormal enzyme/coenzyme activity|abnormal hematopoietic system morphology/development|Abnormality of the liver|Abnormal pancreas morphology|Anemia|Cardiomegaly|Conductive hearing impairment|Decreased body weight|Elevated hepatic iron concentration|Failure to thrive|Hepatomegaly|Hyperventilation|Lethargy|Leukemia|muscular atrophy|Neoplasm|Polycystic kidney dysplasia|Renal insufficiency|Respiratory distress|Short nose|Splenomegaly|Thrombocytopenia|T lymphocytopenia|Tubulointerstitial fibrosis
MEIS2	ENSG00000134138	protein_coding	1.55075	7882	22	0.000104664	0.733682	1	0.000666094	0.143741	1035	0	0.184	0	0	NA	NA	0.379832	13	2b	0.350008	0.73492	0.307496	1	Intellectual disability	19	2-3 toe syndactyly|Atrial septal defect|Autistic behavior|Cleft palate|Cleft upper lip|Deeply set eye|Gastroesophageal reflux|Global developmental delay|Highly arched eyebrow|Intellectual disability|Large forehead|Low-set ears|Microcephaly|Narrow forehead|Psychomotor retardation|Short stature|Tented upper lip vermilion|Upslanted palpebral fissure|Ventricular septal defect	CLEFT PALATE, CARDIAC DEFECTS, AND MENTAL RETARDATION; CPCMR	0	0.31982	NA	NA	5	Abnormal bleeding|Abnormal eyelid morphology|Abnormality of the liver|Abnormal mitochondrial morphology|Anemia
LYL1	ENSG00000104903	protein_coding	1.55068	7883	22	7.663e-06	0.479732	1	0.000159337	0.16398	389	0.199032	0.61	3	1	0.373367	0.0052	0.58107	28	2b	0.549699	1.30267	0	NA	NA	NA	NA	NA	0	0.0457773	NA	NA	1	Thrombocytopenia
NUMBL	ENSG00000105245	protein_coding	1.55067	7884	21	4.91509e-06	0.646168	1	0.00925604	0.0791665	685	0.552977	0.218	3	2	0.499483	NA	0.47011	11	3a	0.493683	0.899631	0	NA	NA	NA	NA	NA	0	0	NA	NA	NA	NA
FBXO45	ENSG00000174013	protein_coding	1.55057	7885	22	4.948e-05	0.589805	2	0.00469368	0.193014	687	0	0.274	0	0	NA	NA	0.367358	9	3a	0.243088	1.14017	0	NA	NA	NA	NA	NA	0	0.367127	NA	NA	5	Abnormality of neuronal migration|Abnormal motor neuron morphology|Kyphosis|Pallor|Respiratory insufficiency
ITGB8	ENSG00000105855	protein_coding	1.55054	7886	22	1.451e-05	0.770937	1	0.0327285	0.0207502	1057	0.385624	0.264	2	1	0.629364	0.0791	0.396199	5	3a	0.341248	1.08407	0	NA	NA	NA	NA	NA	0	0.381934	NA	NA	6	Abnormal heart morphology|Cerebral hemorrhage|Cleft palate|Hydrocephalus|Intracranial hemorrhage|Ventriculomegaly
KAZN	ENSG00000189337	protein_coding	1.55035	7887	22	5.22101e-06	0.896991	1	0.00320831	0.112668	4695	0	0.381	3	0	NA	NA	0.485657	44	2b	0.392295	1.06853	0.0722611	NA	NA	2	Ischemic stroke|Self-injurious behavior	NA	0	0.0374618	NA	NA	1	Decreased body weight
NA	ENSG00000268947	lncRNA	1.55032	7888	21	4.08e-05	0.666628	1	1.96622e-06	0.202158	721	0	NA	0	0	NA	NA	0.687758	206	1b	0.511773	1.462	0	NA	NA	NA	NA	NA	0	0	NA	NA	NA	NA
KDELR3	ENSG00000100196	protein_coding	1.5503	7889	21	2.01e-05	0.559154	1	0.00102411	0.21341	430	0.386685	1.938	1	1	0.526074	NA	0.501531	17	2b	0.536494	0.871228	0	NA	NA	NA	NA	NA	0	0	NA	NA	NA	NA
MRPL1	ENSG00000169288	protein_coding	1.55008	7890	20	6.735e-05	0.538372	1	0.000238313	0.159789	865	0.409093	1.039	1	1	0.449444	0.0081	0.590417	204	1c	0.363549	1.30494	0.0982089	NA	NA	1	Headache	NA	0	0.0179384	NA	NA	1	Failure to thrive
GABRB1	ENSG00000163288	protein_coding	1.55008	7891	22	0.0001328	0.644194	1	1.02467e-06	0.206553	1520	0	0.306	2	0	NA	NA	0.544999	133	2a	0.342025	1.26388	0.356206	2	Ataxia | Seizure	10	Ataxia|Cerebral visual impairment|Developmental regression|Diarrhea|Epileptic encephalopathy|Generalized hypotonia|Global developmental delay|Hypoplasia of the corpus callosum|Hypsarrhythmia|Seizure	DEVELOPMENTAL AND EPILEPTIC ENCEPHALOPATHY 45; DEE45	0	0.00647341	NA	NA	1	Increased bone mineral density
PLD5	ENSG00000180287	protein_coding	1.55003	7892	22	0.0001184	0.812083	1	3.09485e-09	0.234892	2008	0	0.523	0	0	NA	NA	0.578247	198	2b	0.35135	1.27528	0.0210965	NA	NA	1	Myopia	NA	0	0	NA	NA	NA	NA
LHFPL6	ENSG00000183722	protein_coding	1.54972	7893	22	2.51461e-05	0.711742	1	2.78345e-05	0.181638	1962	0	0.601	0	0	NA	NA	0.614201	234	2b	0.307085	1.639	0	NA	NA	NA	NA	NA	0	0	NA	NA	NA	NA
RASL12	ENSG00000103710	protein_coding	1.5497	7894	19	0.0002338	0.472178	2	1.61543e-08	0.452219	479	0	1.214	1	0	NA	NA	0.709949	179	1f	0.325313	2.4368	0	NA	NA	NA	NA	NA	0	0	NA	NA	NA	NA
PP7080	ENSG00000188242	lncRNA	1.54969	7895	22	1.184e-05	0.674249	2	0.00431518	0.145178	795	0	1.972	0	0	NA	NA	0.524001	44	1f	0.491375	0.972209	0	NA	NA	NA	NA	NA	0	0	NA	NA	NA	NA
JMY	ENSG00000152409	protein_coding	1.54965	7896	19	0.0001204	0.464655	2	0.0048283	0.266843	645	0.667132	0.318	6	5	0.339862	NA	0.44063	91	1b	0.289218	0.850746	0	NA	NA	NA	NA	NA	0	0	NA	NA	NA	NA
NA	ENSG00000279722	TEC	1.54955	7897	20	0.0003758	0.426968	2	1.26791e-14	0.559518	539	0	NA	0	0	NA	NA	0.600379	124	1d	0.375799	1.58595	0	NA	NA	NA	NA	NA	0	0	NA	NA	NA	NA
RBBP8	ENSG00000101773	protein_coding	1.54951	7898	22	0.000103612	0.48378	1	0.000611281	0.1453	1101	0.139439	0.749	3	1	0.194069	NA	0.665109	200	2a	0.411497	1.69913	0.412287	2	Cognitive impairment | Intellectual disability	26	Aggressive behavior|Cachexia|Cerebellar hypoplasia|Clinodactyly of the 5th finger|Cognitive impairment|Cone-shaped epiphysis|Delayed skeletal maturation|Downslanted palpebral fissures|Glaucoma|Global developmental delay|Growth delay|High pitched voice|Hip dysplasia|Hypospadias|Intellectual disability|Intrauterine growth retardation|Microcephaly|Micrognathia|Microphthalmia|Mild global developmental delay|Narrow forehead|Prematurely aged appearance|Prominent nose|Scoliosis|Short stature|Thoracic scoliosis	JAWAD SYNDROME; JWDS | SECKEL SYNDROME 2; SCKL2	0	0.0274831	NA	NA	1	Neoplasm
TNS1	ENSG00000079308	protein_coding	1.54933	7899	22	0.000145831	0.55997	2	0.015154	0.0919522	957	0.583219	0.363	10	5	0.703433	NA	0.361397	12	3a	0.337442	0.661186	0	NA	NA	NA	NA	NA	0	0.304191	NA	NA	4	abnormal kidney morphology|Renal cortical cysts|Renal cyst|Renal insufficiency
ZBTB49	ENSG00000168826	protein_coding	1.54888	7900	22	0.000214047	0.623825	2	0.00345816	0.232775	776	0.47865	0.903	4	3	0.165852	NA	0.498244	49	1f	0.305071	1.47134	0	NA	NA	NA	NA	NA	0	0	NA	NA	NA	NA
NA	ENSG00000249684	lncRNA	1.54888	7901	20	9.988e-05	0.575174	2	5.54351e-06	0.340942	458	0	NA	0	0	NA	NA	0.550373	66	1f	0.393781	1.40902	0	NA	NA	NA	NA	NA	0	0	NA	NA	NA	NA
PLPP4	ENSG00000203805	protein_coding	1.54886	7902	23	6e-07	0.657968	2	0.00465313	0.148249	1003	0	1.025	1	0	NA	NA	0.38463	22	4	0.284908	0.905753	0	NA	NA	NA	NA	NA	0	0	NA	NA	NA	NA
HPCAL4	ENSG00000116983	protein_coding	1.54867	7903	22	4.28e-05	0.596265	1	5.44754e-08	0.221936	544	0	1.679	2	0	NA	NA	0.64	69	2a	0.538021	1.51148	0	NA	NA	NA	NA	NA	0	0	NA	NA	NA	NA
PHB2	ENSG00000215021	protein_coding	1.54866	7904	23	9.961e-07	0.574513	2	0.0180514	0.115416	450	0	0.655	0	0	NA	NA	0.441356	4	1d	0.56831	0.575135	0	NA	NA	NA	NA	NA	0	0.238526	NA	NA	3	Abnormal mitochondrial morphology|Failure to thrive|mitochondrial DNA copy number variant
SAMD15	ENSG00000100583	protein_coding	1.54858	7905	21	0.0007064	0.440405	2	0.000187511	0.379375	680	0.529411	1.164	8	6	0.189414	NA	0.614794	165	1f	0.326397	1.74746	0	NA	NA	NA	NA	NA	0	0	NA	NA	NA	NA
ZNF816	ENSG00000180257	protein_coding	1.54856	7906	22	4.9e-05	0.660123	1	0.00520953	0.172767	765	0.529805	1.92	4	4	0.298897	NA	0.353541	7	3a	0.292403	0.887004	0	NA	NA	NA	NA	NA	0	0.137248	NA	NA	1	Osteopenia
LCP2	ENSG00000043462	protein_coding	1.54856	7907	22	1.531e-05	0.677554	1	0.00113153	0.135027	796	0	0.341	1	0	NA	NA	0.406902	12	4	0.367432	0.891091	0	NA	NA	NA	NA	NA	0	0.378504	NA	NA	6	Behavioral abnormality|Cataract|Hyperactivity|Hypoplasia of the thymus|increased anxiety-related response|T lymphocytopenia
ANKRD20A11P	ENSG00000215559	transcribed_unprocessed_pseudogene	1.54853	7908	20	2.761e-05	0.567233	1	1.32772e-17	0.281707	1001	0	NA	0	0	NA	NA	0.460073	231	2b	0.336567	0.351828	0	NA	NA	NA	NA	NA	0	0	NA	NA	NA	NA
DCAF10	ENSG00000122741	protein_coding	1.5484	7909	20	0.0002518	0.4477	2	1.67559e-05	0.392118	713	0	0.399	0	0	NA	NA	0.679517	319	1b	0.412558	1.58585	0	NA	NA	NA	NA	NA	0	0.212703	NA	NA	2	Behavioral abnormality|Hyperactivity
OGFOD2	ENSG00000111325	protein_coding	1.54836	7910	21	5.058e-06	0.621934	1	0.000562076	0.223354	390	0	1.77	1	0	NA	NA	0.688534	126	1d	0.471554	1.8764	0	NA	NA	NA	NA	NA	0	0	NA	NA	NA	NA
TMEM67	ENSG00000164953	protein_coding	1.54833	7911	22	0.0003561	0.489401	1	0.00362269	0.109397	525	0	0.944	1	0	NA	NA	0.480456	50	2a	0.457456	0.729342	0.789086	6	Ataxia | Gait disturbance | Intellectual disability | Oculomotor apraxia | Seizure | Spasticity	105	Abnormal abdomen morphology|Abnormal form of the vertebral bodies|Abnormality of cardiovascular system morphology|Abnormality of neuronal migration|Abnormality of the hypothalamus-pituitary axis|Abnormal pattern of respiration|Aganglionic megacolon|Ambiguous genitalia|Anemia|Anencephaly|Anophthalmia|Anteverted nares|Aplasia/Hypoplasia of the cerebellar vermis|Aplasia/Hypoplasia of the cerebellum|Aplasia/Hypoplasia of the corpus callosum|Apnea|Ataxia|Bile duct proliferation|Biparietal narrowing|Blindness|Breathing dysregulation|Cataract|Cerebellar vermis hypoplasia|Chorioretinal coloboma|Chronic hepatic failure|Cirrhosis|Cleft palate|Coloboma|Congenital hepatic fibrosis|Cryptorchidism|Dandy-Walker malformation|Depressed nasal ridge|Elevated hepatic transaminase|Elongated superior cerebellar peduncle|Encephalocele|Enlarged fossa interpeduncularis|Episodic tachypnea|Feeding difficulties in infancy|Foot polydactyly|Full cheeks|Gait disturbance|Generalized hypotonia|Global developmental delay|Growth delay|Hand polydactyly|Hepatic fibrosis|Hepatomegaly|Highly arched eyebrow|Hydrocephalus|Hyperreflexia|Hypertelorism|Hypertension|Hypotonia|Inguinal hernia|Intellectual disability|Intellectual disability, moderate|Intrahepatic biliary atresia|Iris coloboma|Long face|Low-set ears|Low-set, posteriorly rotated ears|Macrocephaly|Microcephaly|Microcornea|Micrognathia|Microphthalmia|Molar tooth sign on MRI|Multicystic kidney dysplasia|Multiple small medullary renal cysts|Neoplasm of the liver|Nephronophthisis|Nephropathy|Nystagmus|Occipital encephalocele|Oculomotor apraxia|Optic atrophy|Optic nerve coloboma|Oral cleft|Polydactyly|Polymicrogyria|Portal hypertension|Postaxial foot polydactyly|Postaxial hand polydactyly|Preaxial hand polydactyly|Prominent nasal bridge|Psychomotor retardation|Ptosis|Renal corticomedullary cysts|Renal insufficiency|Renal tubular atrophy|Retinal degeneration|Round face|Scoliosis|Seizure|Situs inversus totalis|Sloping forehead|Spasticity|Splenomegaly|Stage 5 chronic kidney disease|Strabismus|Thickened superior cerebellar peduncle|Tremor|Vascular dilatation|Visual impairment|Wide mouth	COACH SYNDROME 1; COACH1 | RHYNS SYNDROME; RHYNS | MECKEL SYNDROME, TYPE 3; MKS3 | JOUBERT SYNDROME 6; JBTS6 | NEPHRONOPHTHISIS 11; NPHP11 | BARDET-BIEDL SYNDROME 14; BBS14	0	0.428651	NA	NA	10	abnormal posterior cranial fossa morphology|Cerebellar vermis hypoplasia|Dilated fourth ventricle|Dysplastic corpus callosum|Encephalocele|Failure to thrive|Meningocele|Microcephaly|Polycystic kidney dysplasia|Renal cyst
ITIH5	ENSG00000123243	protein_coding	1.54832	7912	22	3.2e-05	0.670423	2	0.0115711	0.131684	1065	0.379659	1.211	4	2	0.63812	NA	0.361561	10	3a	0.308836	0.817978	0	NA	NA	NA	NA	NA	0	0	NA	NA	NA	NA
CMIP	ENSG00000153815	protein_coding	1.54826	7913	23	2.207e-12	0.899795	1	0.00404175	0.106177	1956	0	0.152	0	0	NA	NA	0.459059	10	2a	0.45649	0.98283	0	NA	NA	NA	NA	NA	0	0	NA	NA	NA	NA
INTS4	ENSG00000149262	protein_coding	1.54821	7914	22	0.00028711	0.496772	2	5.0187e-09	0.374474	1167	0	0.7	4	0	NA	NA	0.663964	444	1f	0.363864	1.52016	0	NA	NA	NA	NA	NA	0	0.00899011	NA	NA	1	Failure to thrive
EPHA8	ENSG00000070886	protein_coding	1.54804	7915	21	0.0002659	0.503901	1	7.67286e-07	0.208393	480	0.528543	0.712	10	5	0.65669	NA	0.572359	82	2b	0.405423	1.44467	0	NA	NA	NA	NA	NA	0	0.159068	NA	NA	2	Abnormality of neuronal migration|head morphology variant
RFK	ENSG00000135002	protein_coding	1.54799	7916	22	0.0001958	0.595454	2	2.33807e-08	0.331572	798	0	0.997	1	0	NA	NA	0.536269	154	2a	0.380317	0.971873	0	NA	NA	NA	NA	NA	0	0	NA	NA	NA	NA
ALOX15B	ENSG00000179593	protein_coding	1.54798	7917	22	0.0008044	0.43976	1	0.000178526	0.162753	680	0.695353	1.184	6	3	0.707933	0.93895	0.707817	67	1b	0.51451	2.1321	0	NA	NA	NA	NA	NA	0	0.261706	NA	NA	2	Decreased body weight|Pneumonia
RABAC1	ENSG00000105404	protein_coding	1.54795	7918	20	2.605e-05	0.553863	2	0.00293874	0.290527	412	0	1.066	2	0	NA	NA	0.537193	30	1f	0.539859	0.988616	0	NA	NA	NA	NA	NA	0	0.0752068	1	abnormal sleep behavior	1	abnormal sleep behavior
TOM1	ENSG00000100284	protein_coding	1.54793	7919	22	6.699e-05	0.512525	2	5.66921e-05	0.295828	683	0	1.043	2	0	NA	NA	0.53693	147	1f	0.359673	1.08353	0	NA	NA	NA	NA	NA	0	0	NA	NA	NA	NA
LRRFIP1	ENSG00000124831	protein_coding	1.54789	7920	22	7.95024e-05	0.720526	1	3.79308e-05	0.178955	1229	0.232175	0.675	6	2	0.104296	0	0.572984	112	1b	0.40918	1.29674	0	NA	NA	NA	NA	NA	0	0	NA	NA	NA	NA
ELOF1	ENSG00000130165	protein_coding	1.54787	7921	21	0.000320988	0.499832	2	0.00517682	0.182563	495	0.605097	1.337	1	1	0.3695	0.929	0.563861	10	2a	0.588137	1.26642	0	NA	NA	NA	NA	NA	0	0.160242	NA	NA	2	Hypoalbuminemia|Increased bone mineral density
PHB	ENSG00000167085	protein_coding	1.54782	7922	22	3.14154e-10	0.67845	2	0.00511046	0.119028	595	0	0.469	0	0	NA	NA	0.244519	2	3a	0.26632	0.368842	0	NA	NA	NA	NA	BREAST CANCER	0	0.155861	NA	NA	2	Intrauterine growth retardation|mitochondrial DNA copy number variant
GMDS	ENSG00000112699	protein_coding	1.5478	7923	22	1.454e-05	0.773667	2	0.00800487	0.156968	2052	0	0.273	1	0	NA	NA	0.481845	8	1f	0.547029	0.84317	0.0082444	NA	NA	1	Oral cleft	NA	0	0	NA	NA	NA	NA
ARRB2	ENSG00000141480	protein_coding	1.54779	7924	22	1.32e-06	0.67682	1	0.00432494	0.10426	660	0	0.444	1	0	NA	NA	0.637927	30	1b	0.585728	1.5782	0	NA	NA	NA	NA	NA	0	0.158801	NA	NA	2	Abnormality of temperature regulation|Hypercholesterolemia
SLC1A5	ENSG00000105281	protein_coding	1.54762	7925	22	3.061e-07	0.716699	1	0.0176182	0.0509805	583	0.392996	0.613	4	2	0.501818	0.0173	0.556747	22	2b	0.429542	1.65274	0	NA	NA	NA	NA	NA	0	0	NA	NA	NA	NA
NA	ENSG00000234175	processed_pseudogene	1.54758	7926	22	1.773e-05	0.541886	1	7.58535e-09	0.289211	544	0	NA	0	0	NA	NA	0.493199	23	1f	0.490891	0.914681	0	NA	NA	NA	NA	NA	0	0	NA	NA	NA	NA
CCDC30	ENSG00000186409	protein_coding	1.54747	7927	21	1.94e-06	0.582115	1	0.00041118	0.151765	1043	0.166132	0.928	2	1	0.155407	NA	0.578182	82	1b	0.458149	1.28197	0	NA	NA	NA	NA	NA	0	0	NA	NA	NA	NA
PCOLCE	ENSG00000106333	protein_coding	1.54747	7928	22	1.228e-11	0.599351	1	0.0457209	0.0124834	362	0.542117	0.863	3	3	0.269464	NA	0.454885	1	4	0.60906	0.722442	0	NA	NA	NA	NA	NA	0	0.212703	NA	NA	2	Abnormality of long bone morphology|abnormal skeleton physiology
KIFC3	ENSG00000140859	protein_coding	1.54744	7929	23	9e-06	0.639149	2	0.00626545	0.17926	865	0	0.459	3	0	NA	NA	0.496872	35	2b	0.475116	0.89352	0	NA	NA	NA	NA	NA	0	0	NA	NA	NA	NA
ZNF707	ENSG00000181135	protein_coding	1.54731	7930	21	8.407e-05	0.594391	2	0.00318396	0.278167	522	0.321973	1.114	1	1	0.129654	NA	0.430995	16	3a	0.334958	1.13672	0	NA	NA	NA	NA	NA	0	0	NA	NA	NA	NA
RAD23B	ENSG00000119318	protein_coding	1.54725	7931	22	1.48e-05	0.628673	1	0.0411823	0.00902088	783	0.531611	0.227	1	1	0.527233	0.03215	0.397766	4	3a	0.501481	0.504629	0	NA	NA	NA	NA	NA	0	0.415728	NA	NA	8	Abnormality of the orbital region|Blepharitis|Cleft upper lip|Conjunctivitis|Decreased testicular size|Male infertility|Palpebral edema|Thin skin
RPLP2	ENSG00000177600	protein_coding	1.54725	7932	21	7.791e-05	0.662795	1	1.51699e-06	0.203691	651	0	0.832	0	0	NA	NA	0.793714	119	1b	0.65858	1.97283	0	NA	NA	NA	NA	NA	0	0.00780826	NA	NA	1	Failure to thrive
LY6E	ENSG00000160932	protein_coding	1.54724	7933	21	2.556e-05	0.461421	1	0.000109124	0.168682	708	0	1.116	0	0	NA	NA	0.626597	244	1d	0.401015	1.34522	0	NA	NA	NA	NA	NA	0	0.325173	NA	NA	4	Abnormality of the liver|Cardiomegaly|Dilated cardiomyopathy|Neutropenia
BBOF1	ENSG00000119636	protein_coding	1.54716	7934	19	0.0009668	0.321309	2	8.89625e-05	0.368577	961	0.501138	1.269	8	5	0.320929	NA	0.720846	249	1b	0.360936	2.21269	0	NA	NA	NA	NA	NA	0	0.137248	NA	NA	1	Male infertility
WFDC2	ENSG00000101443	protein_coding	1.54716	7935	22	0.0001205	0.50415	1	4.54017e-12	0.256128	740	0	0.572	0	0	NA	NA	0.631699	273	1b	0.419983	1.25734	0	NA	NA	NA	NA	NA	0	0.189836	NA	NA	2	Cardiomegaly|Respiratory distress
NFATC4	ENSG00000100968	protein_coding	1.54712	7936	22	0.0005711	0.491268	2	0.000217534	0.307472	806	0.568046	0.358	6	4	0.323357	NA	0.501589	36	1f	0.439714	1.059	0	NA	NA	NA	NA	NA	0	0.0257681	NA	NA	1	Hypotriglyceridemia
HPS5	ENSG00000110756	protein_coding	1.54711	7937	22	0.000266332	0.568296	2	0.00361067	0.181143	689	0.262041	0.733	2	1	0.465148	0.01105	0.527133	44	2a	0.365987	1.4889	0.194026	NA	NA	7	Abnormal bleeding|Bruising susceptibility|Epistaxis|Horizontal nystagmus|Reduced visual acuity|Strabismus|Thrombocytopenia	HERMANSKY-PUDLAK SYNDROME 5; HPS5	0	0.158801	NA	NA	2	Abnormal renal physiology|Hypopigmentation of the skin
LINC00643	ENSG00000186369	transcribed_unitary_pseudogene	1.54703	7938	21	5.82568e-06	0.499367	1	1.39933e-09	0.237933	605	0	NA	0	0	NA	NA	0.473117	89	2a	0.24477	1.28501	0	NA	NA	NA	NA	NA	0	0.0588446	NA	NA	1	Hyperactivity
BMP8A	ENSG00000183682	protein_coding	1.547	7939	22	0.0003083	0.522159	1	1.71219e-05	0.186263	536	0.382327	1.348	1	1	0.417133	NA	0.675777	55	1f	0.578651	1.71371	0	NA	NA	NA	NA	NA	0	0.260464	NA	NA	3	Abnormal spermatogenesis|Decreased testicular size|Male infertility
BTN3A3	ENSG00000111801	protein_coding	1.54697	7940	21	2.777e-05	0.549635	2	0.00730097	0.237063	875	0.0975047	1.667	3	1	0.229759	NA	0.624618	59	1c	0.548168	1.41519	0	NA	NA	NA	NA	NA	0	0	NA	NA	NA	NA
PSD2	ENSG00000146005	protein_coding	1.54695	7941	21	6.277e-06	0.571456	1	5.34806e-09	0.23226	396	0	0.608	1	0	NA	NA	0.486053	76	2b	0.355649	1.01512	0	NA	NA	NA	NA	NA	0	0	NA	NA	NA	NA
HSD17B3	ENSG00000130948	protein_coding	1.54691	7942	22	0.0002982	0.557515	2	0.00115724	0.176564	707	0.383874	1.091	1	1	0.369867	NA	0.497795	10	2c	0.455275	1.28364	0.222952	NA	NA	7	Abnormality of metabolism/homeostasis|Ambiguous genitalia|Cryptorchidism|Gynecomastia|Hypogonadotropic hypogonadism|Hypothyroidism|Infertility	17-BETA HYDROXYSTEROID DEHYDROGENASE III DEFICIENCY	0	0	NA	NA	NA	NA
ZNF768	ENSG00000169957	protein_coding	1.54687	7943	21	4.44088e-06	0.593039	1	0.001045	0.136561	267	0.243035	0.498	2	1	0.303233	NA	0.581899	5	1f	0.580548	1.56284	0	NA	NA	NA	NA	NA	0	0	NA	NA	NA	NA
ITM2C	ENSG00000135916	protein_coding	1.54686	7944	22	9.113e-05	0.499967	1	0.00702075	0.161087	578	0.727698	0.496	5	3	0.302233	0.9249	0.423331	17	2a	0.438267	0.659613	0	NA	NA	NA	NA	NA	0	0.198983	NA	NA	2	Behavioral abnormality|increased anxiety-related response
FLRT2	ENSG00000185070	protein_coding	1.54675	7945	22	0.0001308	0.63927	2	0.00137542	0.1501	1086	0.192161	0.413	3	1	0.252852	NA	0.455381	85	3a	0.338403	0.798531	0	NA	NA	NA	NA	NA	0	0.198983	NA	NA	2	Abnormal bleeding|Abnormality of neuronal migration
RAB31	ENSG00000168461	protein_coding	1.54672	7946	22	7.36e-06	0.794186	1	0.000233212	0.16007	1372	0	1.123	0	0	NA	NA	0.514594	45	2b	0.479879	0.93692	0	NA	NA	NA	NA	NA	0	0	NA	NA	NA	NA
STARD3NL	ENSG00000010270	protein_coding	1.54657	7947	22	0.0003782	0.557142	2	1.98329e-09	0.475509	872	0	0.856	0	0	NA	NA	0.560593	111	1f	0.424154	1.14705	0	NA	NA	NA	NA	NA	0	0	NA	NA	NA	NA
NA	ENSG00000240859	lncRNA	1.54638	7948	23	2e-06	0.720004	1	0.00222135	0.19664	1153	0	NA	0	0	NA	NA	0.567987	28	2b	0.585182	1.06324	0	NA	NA	NA	NA	NA	0	0	NA	NA	NA	NA
ZDHHC13	ENSG00000177054	protein_coding	1.54635	7949	22	0.0004541	0.34999	1	2.32096e-06	0.200829	526	0.533827	1.222	2	2	0.531593	0.0303	0.497418	83	2b	0.413796	0.832955	0	NA	NA	NA	NA	NA	0	0.486484	NA	NA	21	abnormal globus pallidus morphology|Abnormal hair morphology|Alopecia|Amyloidosis|Cachexia|Cerebellar dysplasia|Decreased body weight|decreased neuron number|Dysplastic corpus callosum|Elevated serum creatine kinase|Hepatomegaly|Hyperbilirubinemia|Hyperkeratosis|Impaired proprioception|Kyphosis|Leukopenia|muscular atrophy|Osteopenia|Osteoporosis|Sparse hair|Splenomegaly
KRTCAP3	ENSG00000157992	protein_coding	1.54634	7950	20	9.059e-05	0.290822	2	1.04627e-05	0.443683	582	0	1.451	0	0	NA	NA	0.714322	383	1d	0.441943	1.65471	0	NA	NA	NA	NA	NA	0	0	NA	NA	NA	NA
CAPN7	ENSG00000131375	protein_coding	1.54632	7951	22	1.122e-05	0.546444	2	0.0157285	0.158821	543	0.207146	0.79	2	1	0.277407	NA	0.556624	13	4	0.519979	1.41806	0	NA	NA	NA	NA	NA	0	0.0142356	NA	NA	1	Decreased body weight
TTC39A	ENSG00000085831	protein_coding	1.54625	7952	20	6.561e-05	0.497169	1	6.47859e-05	0.173818	664	0.61367	0.559	2	2	0.681067	NA	0.470807	36	1f	0.367627	1.10704	0	NA	NA	NA	NA	NA	0	0	NA	NA	NA	NA
SLC44A2	ENSG00000129353	protein_coding	1.54621	7953	22	0.0001431	0.473787	1	0.001541	0.128486	694	0.693342	0.559	3	3	0.759533	NA	0.67622	42	2a	0.517865	2.04446	0.0268321	NA	NA	1	Ischemic stroke	NA	0	0	NA	NA	NA	NA
KDM1A	ENSG00000004487	protein_coding	1.5462	7954	19	0.0002491	0.260684	2	0.000372878	0.230012	455	0	0.276	0	0	NA	NA	0.631988	160	1b	0.445681	1.42663	0.384104	1	Oculomotor apraxia	34	Abnormal vertebral morphology|Anteverted nares|Brachycephaly|Brachydactyly|Clinodactyly of the 5th finger|Clonus|Colpocephaly|Constipation|Cryptorchidism|Delayed ability to walk|Delayed speech and language development|Downslanted palpebral fissures|Feeding difficulties|Frontal bossing|Generalized hypotonia|Global developmental delay|Highly arched eyebrow|Hypertelorism|Hypertrichosis|Hypoplasia of the corpus callosum|Hypospadias|Hypotonia|Lower limb hypertonia|Macrocephaly|Motor delay|Oculomotor apraxia|Prominent forehead|Ptosis|Short stature|Strabismus|Supernumerary nipple|Synophrys|Tapered finger|Wide nasal bridge	CLEFT PALATE, PSYCHOMOTOR RETARDATION, AND DISTINCTIVE FACIAL FEATURES; CPRF	0	0.355116	NA	NA	6	Abnormality of the liver|Bilateral tonic-clonic seizure|Leukopenia|Neutropenia|Pancytopenia|Thrombocytopenia
ACVR2A	ENSG00000121989	protein_coding	1.54618	7955	21	6.027e-06	0.509953	1	0.00187357	0.125113	664	0	0.17	2	0	NA	NA	0.581987	283	2b	0.329932	1.2164	0	NA	NA	NA	NA	NA	0	0.385529	NA	NA	7	Abnormal eyelid morphology|Abnormality of the orbital region|Azoospermia|Behavioral abnormality|Cleft palate|Decreased testicular size|Neutropenia
CRBN	ENSG00000113851	protein_coding	1.54615	7956	22	0.0003517	0.668934	1	0.00876126	0.0807253	839	0.115857	0.644	3	0	0.0545	0.40495	0.471895	29	1f	0.368596	1.17008	0.607573	3	Dystonia | Seizure | Spasticity	34	Abnormal facial shape|Absent septum pellucidum|Attention deficit hyperactivity disorder|Autistic behavior|Cerebral atrophy|Cerebral visual impairment|Chorea|Delayed speech and language development|Depressivity|Dyskinesia|Dystonia|EEG with generalized epileptiform discharges|Focal-onset seizure|Generalized hypotonia|Generalized-onset seizure|Global developmental delay|Hyperactivity|Hypoplasia of the corpus callosum|Hypotonia|Hypsarrhythmia|Impulsivity|Intellectual disability, mild|Intellectual disability, moderate|Intellectual disability, severe|Microcephaly|Motor delay|Nasogastric tube feeding|Polymicrogyria|Poor speech|Seizure|Short attention span|Sleep disturbance|Spasticity|Stereotypy	INTELLECTUAL DEVELOPMENTAL DISORDER, AUTOSOMAL RECESSIVE 2; MRT2	0	0.434045	NA	NA	9	Abnormal heart morphology|Abnormality of the liver|Abnormality of the orbital region|Anophthalmia|Cardiomegaly|Decreased body weight|Leukopenia|Thrombocytopenia|T lymphocytopenia
DNAJB1	ENSG00000132002	protein_coding	1.54603	7957	22	6.311e-06	0.620371	1	4.95389e-05	0.176272	765	0	0.853	1	0	NA	NA	0.613707	42	1f	0.55148	1.43462	0	NA	NA	NA	NA	NA	0	0	NA	NA	NA	NA
KIAA1328	ENSG00000150477	protein_coding	1.546	7958	22	7.57307e-05	0.52218	2	0.000780175	0.234331	1249	0.0870269	0.926	4	1	0.10719	NA	0.623468	413	1b	0.332171	1.36381	0	NA	NA	NA	NA	NA	0	0	NA	NA	NA	NA
NA	ENSG00000249042	lncRNA	1.54597	7959	22	2.27605e-05	0.536581	1	3.28531e-08	0.224747	819	0	NA	0	0	NA	NA	0.599596	293	1d	0.36639	1.19167	0	NA	NA	NA	NA	NA	0	0	NA	NA	NA	NA
COBL	ENSG00000106078	protein_coding	1.54587	7960	22	5.479e-05	0.644846	2	0.0196225	0.126574	1340	0.500165	0.469	10	5	0.43875	NA	0.427764	30	3a	0.326136	0.992223	0	NA	NA	NA	NA	NA	0	0	NA	NA	NA	NA
AGPAT3	ENSG00000160216	protein_coding	1.5458	7961	22	0.000484915	0.448364	2	9.03684e-08	0.287435	903	0	0.142	1	0	NA	NA	0.611322	63	1b	0.497908	1.48375	0	NA	NA	NA	NA	NA	0	0.342227	1	Abnormality of vision	4	Abnormality of vision|Male infertility|Retinal degeneration|Retinal dysplasia
STRIP2	ENSG00000128578	protein_coding	1.54577	7962	22	9.43806e-07	0.575889	1	0.0300524	0.0252988	619	0.476806	0.882	3	2	0.465296	0.085	0.722998	1	5	1	1.23512	0	NA	NA	NA	NA	NA	0	0.0103323	NA	NA	1	Abnormal pancreas morphology
GTDC1	ENSG00000121964	protein_coding	1.54564	7963	22	0.0003349	0.525989	2	4.51114e-05	0.28976	869	0.513453	1.285	2	2	0.493786	NA	0.407222	23	2c	0.336286	0.865192	0	NA	NA	NA	NA	NA	0	0	NA	NA	NA	NA
TMEM229A	ENSG00000234224	protein_coding	1.54563	7964	20	0.0008217	0.484468	2	7.96554e-19	0.536462	942	0	0.555	2	0	NA	NA	0.635929	547	2b	0.366887	1.23077	0	NA	NA	NA	NA	NA	0	0	NA	NA	NA	NA
BASP1-AS1	ENSG00000215196	lncRNA	1.54563	7965	22	0.000484	0.569432	2	6.44784e-21	0.307494	903	0	NA	1	0	NA	NA	0.606721	184	2a	0.398418	1.34694	0	NA	NA	NA	NA	NA	0	0	NA	NA	NA	NA
KCNAB3	ENSG00000170049	protein_coding	1.54551	7966	22	0.0004795	0.354344	2	6.94057e-16	0.410973	511	0	1.195	0	0	NA	NA	0.733812	233	1d	0.414819	2.1321	0	NA	NA	NA	NA	NA	0	0.0274831	NA	NA	1	Increased bone mineral density
EPM2AIP1	ENSG00000178567	protein_coding	1.5455	7967	22	6.206e-07	0.551445	1	0.000312784	0.155624	528	0	0.452	1	0	NA	NA	0.469788	52	3a	0.360286	1.01738	0	NA	NA	NA	NA	NA	0	0.21894	NA	NA	2	Hepatic steatosis|increased anxiety-related response
FOXJ3	ENSG00000198815	protein_coding	1.54547	7968	22	1.94e-06	0.562491	1	0.0366402	0.0146939	765	0.555794	0.27	2	2	0.266815	0.001	0.348866	9	4	0.325177	0.676255	0	NA	NA	NA	NA	NA	0	0.37378	NA	NA	5	Abnormal hair morphology|Abnormality of the orbital region|abnormal soleus morphology|Osteopenia|Tremor
ALDH9A1	ENSG00000143149	protein_coding	1.54546	7969	22	8.37e-05	0.610987	1	8.50222e-12	0.254237	848	0	1.138	2	0	NA	NA	0.626283	238	1f	0.399506	1.35944	0	NA	NA	NA	NA	NA	0	0	NA	NA	NA	NA
KCNJ14	ENSG00000182324	protein_coding	1.54544	7970	21	4.932e-05	0.618415	2	0.0134976	0.133807	601	0.356808	1.568	1	1	0.354103	NA	0.557632	12	1f	0.565298	1.26544	0	NA	NA	NA	NA	NA	0	0	NA	NA	NA	NA
UBE2J2	ENSG00000160087	protein_coding	1.54541	7971	21	1.46499e-05	0.531376	1	0.0229188	0.0384335	661	0.580004	0.391	4	3	0.356467	NA	0.334903	3	1d	0.24353	1.08837	0	NA	NA	NA	NA	NA	0	0.446572	NA	NA	8	Abnormal testis morphology|Behavioral abnormality|Decreased testicular size|Hyperactivity|Leukopenia|Lymphopenia|Male infertility|Osteopenia
LARP6	ENSG00000166173	protein_coding	1.54534	7972	21	0.0005876	0.271949	2	5.12545e-14	0.502495	537	0	0.514	2	0	NA	NA	0.688634	326	2a	0.433214	1.56491	0	NA	NA	NA	NA	NA	0	0.165209	NA	NA	2	Abnormality of the orbital region|Hypertriglyceridemia
PCP4	ENSG00000183036	protein_coding	1.54529	7973	22	0.000273413	0.548857	2	1.41827e-06	0.390668	1176	0	1.773	0	0	NA	NA	0.669425	385	2b	0.376964	1.5646	0	NA	NA	NA	NA	NA	0	0	NA	NA	NA	NA
RAB3A	ENSG00000105649	protein_coding	1.54528	7974	21	0.0001134	0.470501	2	9.52383e-05	0.206406	529	0	0.324	1	0	NA	NA	0.844124	150	1b	0.534594	2.73174	0	NA	NA	NA	NA	NA	0	0	NA	NA	NA	NA
COPG2	ENSG00000158623	protein_coding	1.54524	7975	22	0.0002302	0.58866	2	0.00229725	0.210214	686	0.415766	0.815	1	1	0.4227	NA	0.587193	23	1b	0.551697	1.39406	0	NA	NA	NA	NA	NA	0	0.00939685	NA	NA	1	Failure to thrive
GZF1	ENSG00000125812	protein_coding	1.54515	7976	22	0.0001566	0.542117	1	0.000124591	0.166995	583	0.209116	0.646	2	1	0.234414	NA	0.619258	119	2b	0.449482	1.4613	0.366876	NA	NA	12	Chorioretinal coloboma|Glaucoma|Hearing impairment|Iris coloboma|Kyphoscoliosis|Osteopenia|Pectus carinatum|Proptosis|Restrictive ventilatory defect|Short neck|Short stature|Talipes equinovarus	JOINT LAXITY, SHORT STATURE, AND MYOPIA; JLSM	0	0	NA	NA	NA	NA
PANK4	ENSG00000157881	protein_coding	1.54513	7977	21	0.0006372	0.430457	2	0.00118252	0.316776	538	0.529191	0.304	3	2	0.462864	0.02625	0.73259	48	2b	0.612022	2.0636	0	NA	NA	NA	NA	NA	0	0.0179384	NA	NA	1	Failure to thrive
VPS37B	ENSG00000139722	protein_coding	1.54511	7978	22	5.058e-06	0.648288	1	0.000168896	0.16329	611	0	0.776	0	0	NA	NA	0.615051	102	1f	0.462621	1.45332	0	NA	NA	NA	NA	NA	0	0.00811283	NA	NA	1	Failure to thrive
ZNF506	ENSG00000081665	protein_coding	1.54506	7979	22	0.000252243	0.450393	2	1.63398e-06	0.402607	735	0.116229	1.671	2	1	0.106	NA	0.621747	341	1d	0.295849	1.5707	0	NA	NA	NA	NA	NA	0	0	NA	NA	NA	NA
MPC2	ENSG00000143158	protein_coding	1.54506	7980	21	0.000139354	0.623661	1	7.14656e-10	0.240386	581	0	0.634	1	0	NA	NA	0.667889	243	1b	0.469002	1.39585	0	NA	NA	NA	NA	NA	0	0.167621	NA	NA	2	abnormal mitochondrial physiology|Hypotriglyceridemia
NA	ENSG00000276115	lncRNA	1.5449	7981	21	6.617e-06	0.451157	2	0.0012942	0.261437	747	0	NA	0	0	NA	NA	0.535441	99	2b	0.36927	1.22519	0	NA	NA	NA	NA	NA	0	0	NA	NA	NA	NA
ZDBF2	ENSG00000204186	protein_coding	1.54483	7982	22	0.0006563	0.28735	1	3.402e-17	0.280123	520	0.564686	0.46	8	5	0.316741	NA	0.627118	298	1f	0.368832	1.38471	0	NA	NA	NA	NA	NA	0	0.137248	NA	NA	1	Decreased body weight
RELL2	ENSG00000164620	protein_coding	1.54476	7983	22	0.0001664	0.530795	1	1.29799e-05	0.188537	539	0.559232	0.714	3	3	0.289481	NA	0.578647	128	1b	0.428179	1.2006	0	NA	NA	NA	NA	NA	0	0	NA	NA	NA	NA
SPINDOC	ENSG00000168005	protein_coding	1.54475	7984	22	6.188e-05	0.460171	2	3.97304e-06	0.291643	420	0	0.21	0	0	NA	NA	0.503299	14	1f	0.384868	1.52534	0	NA	NA	NA	NA	NA	0	0	NA	NA	NA	NA
ARPIN	ENSG00000242498	protein_coding	1.54457	7985	21	4.69577e-05	0.667004	1	4.85859e-06	0.196255	559	0	1.514	0	0	NA	NA	0.616313	106	1d	0.50179	1.28965	0	NA	NA	NA	NA	NA	0	0.102947	NA	NA	1	Osteopenia
YY1	ENSG00000100811	protein_coding	1.54456	7986	21	0.0003473	0.468751	1	0.000121175	0.167481	484	0	0.198	0	0	NA	NA	0.618367	41	1f	0.551556	1.47639	0.540539	2	Dystonia | Intellectual disability	54	Abnormal facial shape|Abnormality of the cerebral white matter|Abnormality of the dentition|Abnormality of the pinna|Absent speech|Agenesis of corpus callosum|Anxiety|Arachnodactyly|Astigmatism|Attention deficit hyperactivity disorder|Autistic behavior|Behavioral abnormality|Broad forehead|Bulbous nose|Cryptorchidism|Decreased response to growth hormone stimuation test|Delayed ability to walk|Delayed speech and language development|Distal lower limb amyotrophy|Dolichocephaly|Downslanted palpebral fissures|Dystonia|Facial asymmetry|Feeding difficulties|Feeding difficulties in infancy|Gastrostomy tube feeding in infancy|Gliosis|Global developmental delay|High palate|Hydronephrosis|Hypermetropia|Hypoplasia of the corpus callosum|Hypothyroidism|Hypotonia|Intellectual disability|Intellectual disability, mild|Intellectual disability, moderate|Intellectual disability, severe|Intrauterine growth retardation|Joint laxity|Low-set ears|Malar flattening|Micrognathia|Pointed chin|Posteriorly rotated ears|Ptosis|Recurrent infections|Severe global developmental delay|Strabismus|Telecanthus|Thick lower lip vermilion|Tremor|Ventriculomegaly|Waddling gait	GABRIELE-DE VRIES SYNDROME; GADEVS	0	0.351029	NA	NA	6	Abnormality of the orbital region|Anophthalmia|Hypopigmentation of the skin|Infertility|Pallor|Respiratory insufficiency
C7orf26	ENSG00000146576	protein_coding	1.54442	7987	22	3.392e-05	0.628907	1	0.00871504	0.0809808	743	0.45365	0.298	4	2	0.577552	NA	0.677977	13	2b	0.529635	2.30753	0	NA	NA	NA	NA	NA	0	0	NA	NA	NA	NA
AKAP10	ENSG00000108599	protein_coding	1.54441	7988	19	0.000149781	0.632802	1	0.000679695	0.143435	622	0.501855	0.441	2	2	0.17263	0.00515	0.499845	56	1d	0.405347	1.0444	0	NA	NA	NA	NA	NA	0	0.3076	NA	NA	4	Abnormal heart morphology|Abnormality of the orbital region|Arrhythmia|Cardiomegaly
LYN	ENSG00000254087	protein_coding	1.54439	7989	22	0.0001108	0.645446	1	6.45679e-05	0.173895	1248	0	0.221	1	0	NA	NA	0.5531	69	2b	0.41454	1.33262	0	NA	NA	NA	NA	NA	0	0.42107	1	Gait disturbance	12	Abnormality of the spleen|Anemia|Decreased circulating IgG level|Decreased circulating total IgM|Gait disturbance|Increased circulating antibody level|Leukopenia|Lymphopenia|Pneumonia|Splenomegaly|Thrombocytopenia|T lymphocytopenia
ANKRD50	ENSG00000151458	protein_coding	1.54439	7990	22	0.0001257	0.611113	2	0.000107373	0.196441	840	0.236584	0.305	4	1	0.4199	NA	0.461109	66	2b	0.335335	0.956512	0	NA	NA	NA	NA	NA	0	0	NA	NA	NA	NA
CCDC146	ENSG00000135205	protein_coding	1.54437	7991	22	0.0001175	0.569443	2	0.00213017	0.143071	848	0.0989424	1.072	4	1	0.191407	NA	0.406004	16	3a	0.338366	0.932338	0	NA	NA	NA	NA	NA	0	0.411661	NA	NA	1	Male infertility
SLC43A3	ENSG00000134802	protein_coding	1.54437	7992	22	8.82e-05	0.529417	2	0.000235473	0.274795	569	0	0.856	0	0	NA	NA	0.638811	185	1b	0.410713	1.54063	0	NA	NA	NA	NA	NA	0	0	NA	NA	NA	NA
MRPL4	ENSG00000105364	protein_coding	1.54419	7993	22	1.109e-05	0.516018	2	0.0136653	0.110934	462	0.309016	1.441	1	1	0.14325	NA	0.502403	11	2b	0.580427	0.805531	0	NA	NA	NA	NA	NA	0	0.0165066	NA	NA	1	Failure to thrive
FRS3	ENSG00000137218	protein_coding	1.54418	7994	23	5e-06	0.569105	1	0.00937923	0.0787832	553	0.534301	0.464	3	2	0.616138	NA	0.467162	27	1f	0.480482	0.715096	0	NA	NA	NA	NA	NA	0	0	NA	NA	NA	NA
KHDRBS2-OT1	ENSG00000250686	lncRNA	1.54408	7995	21	9e-07	0.415691	1	6.04246e-10	0.241	1317	0	NA	1	0	NA	NA	0.53576	648	2b	0.254741	0.863335	0	NA	NA	NA	NA	NA	0	0	NA	NA	NA	NA
LAMB2	ENSG00000172037	protein_coding	1.54401	7996	20	8.765e-05	0.355932	1	0.0105988	0.141002	320	0.505546	0.655	6	3	0.7447	NA	0.210083	3	5	0.0902633	0.736775	0.487441	2	Dysphagia | Intellectual disability	41	Abnormal enzyme/coenzyme activity|Abnormal facial shape|Areflexia|Blindness|Distal muscle weakness|Dysphagia|Easy fatigability|EMG: decremental response of compound muscle action potential to repetitive nerve stimulation|Facial palsy|Frequent falls|Generalized hypotonia|Generalized muscle weakness|Global developmental delay|High palate|Hyporeflexia|Hypotonia|Intellectual disability|Mandibular prognathia|Muscle weakness|Myopathy|Myopia|Neck muscle weakness|Nephrotic syndrome|Nystagmus|Ophthalmoparesis|Poor head control|Proteinuria|Proximal muscle weakness|Psychomotor retardation|Ptosis|Pulmonary arterial hypertension|Respiratory distress|Respiratory insufficiency|Scapular winging|Scoliosis|Skeletal muscle atrophy|Stage 5 chronic kidney disease|Strabismus|Talipes equinovarus|Triangular mouth|Waddling gait	PIERSON SYNDROME; PIERS | NEPHROTIC SYNDROME, TYPE 5, WITH OR WITHOUT OCULAR ABNORMALITIES; NPHS5	0	0.422952	NA	NA	11	abnormal kidney morphology|Abnormal renal physiology|Decreased body weight|Failure to thrive|gonad morphology variant|Hypercholesterolemia|Hypertriglyceridemia|Hypoalbuminemia|Lethargy|Proteinuria|Retinal dysplasia
SIVA1	ENSG00000184990	protein_coding	1.54394	7997	22	0.0003809	0.603677	2	3.21388e-06	0.414179	597	0	0.952	1	0	NA	NA	0.621618	68	1b	0.579667	1.21293	0	NA	NA	NA	NA	NA	0	0.0588446	NA	NA	1	Cataract
MUSK	ENSG00000030304	protein_coding	1.54393	7998	22	3.662e-05	0.62478	0	1	0	978	0.669281	0.698	5	4	0.661241	NA	0	0	NA	NA	NA	0.419139	NA	NA	53	Abnormal abdomen morphology|Abnormality of eye movement|Abnormality of masticatory muscle|Abnormality of pelvic girdle bone morphology|Absent septum pellucidum|Akinesia|Bradykinesia|Camptodactyly of finger|Cerebellar hypoplasia|Cleft palate|Cryptorchidism|Dandy-Walker malformation|Delayed gross motor development|Depressed nasal bridge|Diplopia|Easy fatigability|EMG: decremental response of compound muscle action potential to repetitive nerve stimulation|EMG: myopathic abnormalities|Excessive daytime somnolence|Facial palsy|Generalized amyotrophy|High, narrow palate|High palate|Hydrocephalus|Hypertelorism|Intrauterine growth retardation|Long philtrum|Micrognathia|Multiple joint contractures|Muscle weakness|Narrow mouth|Neck muscle weakness|Neonatal hypotonia|Ophthalmoparesis|Ophthalmoplegia|Polyhydramnios|Posteriorly rotated ears|Proptosis|Pterygium|Ptosis|Pulmonary hypoplasia|Reduced tendon reflexes|Respiratory insufficiency|Restrictive ventilatory defect|Scoliosis|Short neck|Short palpebral fissure|Shoulder girdle muscle weakness|Skeletal muscle atrophy|Talipes equinovarus|Telecanthus|Thoracic hypoplasia|Upper limb muscle weakness	FETAL AKINESIA DEFORMATION SEQUENCE 1; FADS1 | MYASTHENIC SYNDROME, CONGENITAL, 9, ASSOCIATED WITH ACETYLCHOLINE RECEPTOR DEFICIENCY; CMS9	0	0.718463	2	Ataxia | Gait disturbance	8	Ataxia|Decreased body weight|Gait disturbance|Kyphosis|Muscle weakness|Progressive muscle weakness|Respiratory insufficiency|Weight loss
CLIP4	ENSG00000115295	protein_coding	1.54373	7999	22	1.594e-05	0.630275	1	1.68129e-06	0.203027	879	0	0.796	3	0	NA	NA	0.553956	73	1f	0.42385	1.28244	0	NA	NA	NA	NA	NA	0	0	NA	NA	NA	NA
CLCA4	ENSG00000016602	protein_coding	1.54361	8000	22	0.0001575	0.527344	1	8.7788e-08	0.219994	627	0.192218	1.03	2	1	0.285185	0	0.55021	171	2b	0.299064	1.34317	0.256129	NA	NA	11	Bronchiectasis|Chronic lung disease|Decreased circulating antibody level|Failure to thrive|Hepatomegaly|Immunodeficiency|Malabsorption|Male infertility|Pulmonary fibrosis|Recurrent pneumonia|Recurrent respiratory infections	NA	0	0	NA	NA	NA	NA
NA	ENSG00000260328	lncRNA	1.54344	8001	22	0.0001267	0.530167	2	2.27068e-06	0.232573	546	0	NA	0	0	NA	NA	0.647239	48	1f	0.551959	1.64736	0	NA	NA	NA	NA	NA	0	0	NA	NA	NA	NA
NA	ENSG00000255916	lncRNA	1.54338	8002	20	0.0001716	0.587061	2	9.83449e-06	0.404878	693	0	NA	0	0	NA	NA	0.614051	74	2b	0.426222	1.72767	0	NA	NA	NA	NA	NA	0	0	NA	NA	NA	NA
OTULINL	ENSG00000145569	protein_coding	1.54329	8003	22	2.814e-07	0.628694	1	0.0073844	0.0865005	535	0.323509	1.241	1	1	0.163	NA	0.551137	20	2b	0.594204	0.983771	0	NA	NA	NA	NA	NA	0	0	NA	NA	NA	NA
INPP5A	ENSG00000068383	protein_coding	1.54319	8004	22	3.666e-05	0.682792	1	0.0107236	0.0740557	1450	0.256989	0.308	2	1	0.237259	NA	0.475021	2	3a	0.69566	0.44317	0	NA	NA	NA	NA	NA	0	0.383062	1	Ataxia	4	Abnormal enzyme/coenzyme activity|Ataxia|Decreased body weight|Gliosis
SLCO2A1	ENSG00000174640	protein_coding	1.54316	8005	22	0.0001301	0.640117	1	3.53982e-05	0.179466	763	0.161402	1.053	2	1	0.168556	NA	0.499774	54	2a	0.384063	1.1398	0.311164	NA	NA	22	Abnormality of epiphysis morphology|Anemia|Arthralgia|Arthritis|Avascular necrosis|Bone pain|Cerebral palsy|Coarse facial features|Gynecomastia|Hematuria|Hepatomegaly|Hyperhidrosis|Malabsorption|Neoplasm of the skin|Osteolysis|Osteomyelitis|Osteoporosis|Ptosis|Scoliosis|Small hand|Splenomegaly|Thickened skin	HYPERTROPHIC OSTEOARTHROPATHY, PRIMARY, AUTOSOMAL RECESSIVE, 2; PHOAR2	0	0.0229096	NA	NA	1	Patent ductus arteriosus
ATP4A	ENSG00000105675	protein_coding	1.5431	8006	22	0.0004766	0.558678	1	9.41431e-08	0.219662	488	0.25887	0.747	3	1	0.648966	0.01805	0.54442	20	2b	0.592301	0.939921	0	NA	NA	NA	NA	NA	0	0.431426	NA	NA	12	Abnormal erythrocyte morphology|Abnormality of the spleen|Abnormal mitochondrial morphology|Abnormal stomach morphology|acetylcholine synaptic transmission variant|Anemia|decreased circulating iron level|Failure to thrive|Hypochromic microcytic anemia|Neoplasm|Reticulocytosis|Splenomegaly
ABHD1	ENSG00000143994	protein_coding	1.54309	8007	21	0.0001914	0.425106	1	4.93224e-12	0.255795	601	0.374289	1.913	1	1	0.473636	NA	0.679281	350	1b	0.422863	1.49956	0	NA	NA	NA	NA	NA	0	0	NA	NA	NA	NA
PTH1R	ENSG00000160801	protein_coding	1.54308	8008	22	2.67e-05	0.412404	1	0.0117344	0.0698393	466	0.252662	0.411	2	1	0.292933	NA	0.419688	11	2b	0.443871	0.710041	0.353846	NA	NA	46	Abnormal acetabulum morphology|Abnormality of epiphysis morphology|Abnormality of long bone morphology|Anemia|Anteverted nares|Aplastic clavicle|Arthralgia|Bone pain|Brachycephaly|Brachydactyly|Cataract|Clinodactyly of the 5th finger|Cubitus valgus|Depressed nasal bridge|Elevated alkaline phosphatase|Hearing impairment|Hydrops fetalis|Hypertelorism|Hypodontia|Increased bone mineral density|Joint stiffness|Long philtrum|Low-set ears|Malar flattening|Micrognathia|Micromelia|Narrow chest|Neoplasm|Osteolysis|Osteopenia|Pathologic fracture|Polyhydramnios|Proptosis|Protruding tongue|Protuberant abdomen|Pulmonary hypoplasia|Severe short stature|Short foot|Short metacarpal|Short nose|Short palm|Short ribs|Short stature|Skeletal dysplasia|Telecanthus|Waddling gait	FAILURE OF TOOTH ERUPTION, PRIMARY; PFE | METAPHYSEAL CHONDRODYSPLASIA, JANSEN TYPE; MCDJ | CHONDRODYSPLASIA, BLOMSTRAND TYPE; BOCD | EIKEN SYNDROME; EKNS	0	0.331396	NA	NA	5	Failure to thrive|Osteopenia|Protruding tongue|Respiratory insufficiency|Short nose
NCAM2	ENSG00000154654	protein_coding	1.54298	8009	22	5.48268e-07	0.752799	1	0.0106219	0.0744135	2266	0.395613	0.4	4	2	0.421714	NA	0.417147	90	3a	0.272999	0.739868	0	NA	NA	NA	NA	NA	0	0	NA	NA	NA	NA
SPX	ENSG00000134548	protein_coding	1.54291	8010	21	0.000422	0.46735	2	9.73314e-14	0.496769	694	0	1.398	0	0	NA	NA	0.576383	370	1b	0.351305	0.969039	0	NA	NA	NA	NA	NA	0	0.0294432	NA	NA	1	Neutropenia
C9orf78	ENSG00000136819	protein_coding	1.54286	8011	22	0.0002187	0.500914	2	1.32355e-07	0.443159	863	0	1.004	2	0	NA	NA	0.557731	56	1f	0.496198	1.12975	0	NA	NA	NA	NA	NA	0	0	NA	NA	NA	NA
SAPCD2	ENSG00000186193	protein_coding	1.54283	8012	21	8.644e-05	0.594232	1	0.000492383	0.149261	616	0.433037	0.89	3	2	0.379	NA	0.662663	75	1f	0.587868	1.45846	0	NA	NA	NA	NA	NA	0	0	NA	NA	NA	NA
LMCD1-AS1	ENSG00000227110	lncRNA	1.54276	8013	22	7.50149e-05	0.871289	1	0.000255758	0.233258	3110	0	NA	2	2	0.438815	NA	0.570231	112	1b	0.463512	1.06218	0.0621549	NA	NA	2	Mitral valve prolapse|Myopia	NA	0	0	NA	NA	NA	NA
RPP30	ENSG00000148688	protein_coding	1.54271	8014	22	0.0007081	0.455574	2	3.99529e-08	0.28757	927	0.35694	1.112	1	1	0.267867	NA	0.610184	333	2b	0.310306	1.43769	0	NA	NA	NA	NA	NA	0	0.0165066	NA	NA	1	Failure to thrive
ZBTB16	ENSG00000109906	protein_coding	1.5427	8015	22	0.000137	0.659504	2	0.0010898	0.325056	971	0	0.193	0	0	NA	NA	0.484053	56	1f	0.320372	1.25765	0.152477	1	Intellectual disability	9	Cryptorchidism|Delayed skeletal maturation|Intellectual disability|Microcephaly|Micropenis|Narrow mouth|Short stature|Strabismus|Thin vermilion border	NA	0	0	NA	NA	NA	NA
KCND3	ENSG00000171385	protein_coding	1.54262	8016	22	7.67685e-05	0.694606	2	0.0190225	0.0767001	1188	0	0.279	2	0	NA	NA	0.359405	10	1f	0.318989	0.761603	0.605378	5	Ataxia | Cognitive impairment | Dysarthria | Dysphagia | Myoclonus	28	Ataxia|Broad-based gait|Cerebellar atrophy|Cognitive impairment|Cogwheel rigidity|Difficulty walking|Diplopia|Dysarthria|Dysphagia|Gait ataxia|Gaze-evoked horizontal nystagmus|Hyperreflexia|Hyporeflexia|Impaired smooth pursuit|Impaired vibration sensation at ankles|Intermittent microsaccadic pursuits|Limb ataxia|Myoclonus|Nystagmus|Ophthalmoplegia|Poor coordination|Postural instability|Postural tremor|Progressive cerebellar ataxia|Slurred speech|ST segment elevation|Truncal ataxia|Urinary incontinence	SPINOCEREBELLAR ATAXIA 19; SCA19 | BRUGADA SYNDROME 9; BRGDA9	0	0.0206228	NA	NA	1	Hyperactivity
FGD2	ENSG00000146192	protein_coding	1.54257	8017	21	6.639e-06	0.451734	2	0.00223605	0.292491	601	0	0.806	0	0	NA	NA	0.532491	59	1f	0.447486	1.10679	0	NA	NA	NA	NA	NA	0	0	NA	NA	NA	NA
CRYGS	ENSG00000213139	protein_coding	1.54256	8018	22	4.804e-06	0.537382	1	3.53874e-05	0.179491	466	0	0.981	0	0	NA	NA	0.43098	37	2b	0.348896	0.867088	0.147281	NA	NA	1	Cataract	CATARACT 20, MULTIPLE TYPES; CTRCT20	0	0.0823657	NA	NA	1	Cataract
NA	ENSG00000268119	lncRNA	1.54254	8019	18	0.0007667	0.359725	2	6.41278e-62	0.533711	1591	0	NA	0	0	NA	NA	0.708397	1259	1b	0.343635	1.75866	0	NA	NA	NA	NA	NA	0	0	NA	NA	NA	NA
CHMP7	ENSG00000147457	protein_coding	1.54251	8020	22	0.000409	0.63694	2	7.60221e-09	0.323121	809	0	0.38	1	0	NA	NA	0.641338	105	1f	0.415491	1.82514	0	NA	NA	NA	NA	NA	0	0.0158734	NA	NA	1	Leukopenia
IL15	ENSG00000164136	protein_coding	1.54245	8021	22	1.132e-05	0.415605	1	0.0008472	0.216606	789	0	0.567	0	0	NA	NA	0.459993	13	4	0.436732	1.00673	0	NA	NA	NA	NA	NA	0	0.451863	NA	NA	12	Abnormality of the immune system|Abnormality of the liver|Alopecia|Cardiomegaly|Decreased body weight|Decreased circulating antibody level|Decreased circulating IgG level|Decreased circulating total IgM|Hepatomegaly|Hyperkeratosis|Leukemia|Splenomegaly
CUX2	ENSG00000111249	protein_coding	1.54234	8022	21	3.691e-05	0.582974	1	0.0325272	0.0211079	1000	0.277005	0.187	5	1	0.482517	NA	0.581043	1	5	0.67814	1.41511	0.611569	5	Dysphagia | Gait disturbance | Intellectual disability | Myoclonus | Seizure	43	Abnormal brainstem morphology|Abnormality of the dentition|Abnormality of the periventricular white matter|Aggressive behavior|Athetosis|Autistic behavior|Behavioral abnormality|Bilateral tonic-clonic seizure|Cleft palate|Depressed nasal bridge|Downslanted palpebral fissures|Dyskinesia|Dysphagia|EEG abnormality|Encephalopathy|Enlarged cisterna magna|Epileptic encephalopathy|Falls|Focal-onset seizure|Frontotemporal cerebral atrophy|Gait disturbance|Gastroesophageal reflux|Generalized myoclonic seizure|Global developmental delay|High forehead|Hyperactivity|Hypoplasia of the corpus callosum|Hypsarrhythmia|Intellectual disability|Intellectual disability, progressive|Intellectual disability, severe|Low-set ears|Macrocephaly|Mental deterioration|Myoclonus|Personality disorder|Poor eye contact|Posteriorly rotated ears|Psychomotor retardation|Ptosis|Recurrent respiratory infections|Seizure|Tented upper lip vermilion	DEVELOPMENTAL AND EPILEPTIC ENCEPHALOPATHY 67; DEE67	0	0	NA	NA	NA	NA
MFSD13A	ENSG00000138111	protein_coding	1.54234	8023	20	0.001616	0.320675	2	6.0056e-25	0.559279	1192	0	0.589	3	0	NA	NA	0.763269	935	1a	0.445128	1.79805	0	NA	NA	NA	NA	NA	0	0	NA	NA	NA	NA
NIPAL4	ENSG00000172548	protein_coding	1.54226	8024	21	0.0001829	0.414397	1	0.00594206	0.0939367	572	0.613253	0.884	3	3	0.557636	NA	0.502187	51	2a	0.388219	1.1613	0.313226	1	Cognitive impairment	17	Abnormality of the dentition|Alopecia|Aplasia/Hypoplasia of the eyebrow|Cognitive impairment|Dry skin|Ectropion|Failure to thrive|Hearing impairment|Hyperkeratosis|Hypohidrosis|Ichthyosis|Keratitis|Recurrent respiratory infections|Renal insufficiency|Sepsis|Short stature|Sparse hair	ICHTHYOSIS, CONGENITAL, AUTOSOMAL RECESSIVE 6; ARCI6	0	0.264732	NA	NA	3	abnormal keratinocyte differentiation|Hyperkeratosis|Weight loss
ZNF639	ENSG00000121864	protein_coding	1.54224	8025	22	0.0005073	0.478832	2	9.97887e-10	0.353246	549	0.195943	0.86	3	1	0.453034	NA	0.587685	162	1b	0.384581	1.32146	0	NA	NA	NA	NA	NA	0	0.0165066	NA	NA	1	Failure to thrive
EDEM1	ENSG00000134109	protein_coding	1.54221	8026	22	8.968e-07	0.649736	2	0.00737335	0.172362	809	0	1.088	3	0	NA	NA	0.453236	16	3a	0.400895	1.04758	0	NA	NA	NA	NA	NA	0	0	NA	NA	NA	NA
LINC01007	ENSG00000233123	lncRNA	1.54218	8027	21	4.13e-05	0.565188	2	0.000650509	0.198801	678	0	NA	0	0	NA	NA	0.610011	62	2b	0.525932	1.37094	0	NA	NA	NA	NA	NA	0	0	NA	NA	NA	NA
CSRP1	ENSG00000159176	protein_coding	1.54215	8028	22	1.16211e-06	0.636179	1	0.00837184	0.0824119	653	0.415782	1.144	1	1	0.508379	NA	0.49666	9	2b	0.541094	0.957227	0	NA	NA	NA	NA	NA	0	0	NA	NA	NA	NA
LEMD3	ENSG00000174106	protein_coding	1.54213	8029	22	3.475e-05	0.427967	2	0.00727059	0.243175	524	0	0.253	2	0	NA	NA	0.540312	104	1f	0.378242	1.20442	0.274026	NA	NA	19	Abnormality of epiphysis morphology|Abnormality of the dentition|Abnormality of the skin|Arthralgia|Arthritis|Bone pain|Flexion contracture|Generalized limb muscle atrophy|Hearing impairment|Hypertension|Joint stiffness|Microcephaly|Myalgia|Papule|Renal insufficiency|Short stature|Skeletal dysplasia|Strabismus|Visual impairment	BUSCHKE-OLLENDORFF SYNDROME; BOS	0	0	NA	NA	NA	NA
NA	ENSG00000274029	lncRNA	1.54211	8030	22	3.628e-05	0.574953	2	0.00109849	0.192926	694	0	NA	0	0	NA	NA	0.571811	69	1f	0.541553	0.976477	0	NA	NA	NA	NA	NA	0	0	NA	NA	NA	NA
CCDC92B	ENSG00000261963	unitary_pseudogene	1.54197	8031	22	2.983e-05	0.605386	2	0.00211782	0.245807	615	0	NA	0	0	NA	NA	0.501101	18	2b	0.423908	1.29783	0	NA	NA	NA	NA	NA	0	0	NA	NA	NA	NA
PKIG	ENSG00000168734	protein_coding	1.54178	8032	22	7.29e-05	0.544269	2	0.00155791	0.247908	556	0	1.322	1	0	NA	NA	0.625839	82	2a	0.443753	1.70275	0	NA	NA	NA	NA	NA	0	0.0686451	NA	NA	1	Retinal dysplasia
ACOT8	ENSG00000101473	protein_coding	1.54176	8033	20	0.0001898	0.521758	2	0.00150407	0.327062	605	0.417095	1.001	1	1	0.475821	0.00405	0.542921	27	1b	0.498528	1.22316	0	NA	NA	NA	NA	NA	0	0	NA	NA	NA	NA
DLGAP1-AS4	ENSG00000263878	lncRNA	1.54174	8034	22	4.09e-05	0.738944	1	3.00745e-08	0.225207	920	0	NA	0	0	NA	NA	0.460421	58	2b	0.354635	0.928356	0	NA	NA	NA	NA	NA	0	0	NA	NA	NA	NA
ERN1	ENSG00000178607	protein_coding	1.54173	8035	22	9.174e-06	0.742609	1	0.0130743	0.0658273	716	0.192128	0.293	6	1	0.268929	NA	0.439698	7	2b	0.480061	0.807981	0	NA	NA	NA	NA	NA	0	0.324029	NA	NA	5	Abnormal mitochondrial morphology|Failure to thrive|Hepatic steatosis|Hypocholesterolemia|Pallor
RAD51D	ENSG00000185379	protein_coding	1.54171	8036	22	1.87481e-05	0.552099	2	0.0164483	0.0667904	421	0.287789	1.218	4	2	0.26925	0.006	0.5673	45	1d	0.538238	1.11037	0.0421271	NA	NA	1	Melanoma	BREAST-OVARIAN CANCER, FAMILIAL, SUSCEPTIBILITY TO, 4; BROVCA4	0	0	NA	NA	NA	NA
NA	ENSG00000235994	lncRNA	1.54167	8037	22	9.853e-05	0.57185	1	3.04072e-16	0.316123	753	0	NA	0	0	NA	NA	0.56901	170	2b	0.459808	0.858371	0	NA	NA	NA	NA	NA	0	0	NA	NA	NA	NA
MMRN1	ENSG00000138722	protein_coding	1.5416	8038	21	0.000244726	0.524492	1	7.41109e-10	0.294578	995	0.25571	1.195	4	2	0.143222	NA	0.559051	307	1f	0.310914	1.08106	0	NA	NA	NA	NA	NA	0	0.205851	NA	NA	1	Male infertility
NA	ENSG00000260257	lncRNA	1.54156	8039	20	0.0001479	0.406923	2	6.68105e-12	0.308366	680	0	NA	0	0	NA	NA	0.658154	258	1f	0.486127	1.22519	0	NA	NA	NA	NA	NA	0	0	NA	NA	NA	NA
NA	ENSG00000261786	lncRNA	1.54156	8040	22	9.654e-06	0.530887	1	5.30107e-06	0.195616	390	0	NA	0	0	NA	NA	0.642241	135	2b	0.307663	2.13524	0	NA	NA	NA	NA	NA	0	0	NA	NA	NA	NA
H2AZ2	ENSG00000105968	protein_coding	1.54155	8041	21	0.0001823	0.411374	3	0.000175255	0.365526	455	0	0.822	0	0	NA	NA	0.540875	56	1f	0.423221	1.28772	0	NA	NA	NA	NA	NA	0	0.00488444	NA	NA	1	Failure to thrive
ZNF132	ENSG00000131849	protein_coding	1.54153	8042	22	0.0006991	0.419833	2	5.60649e-05	0.386117	578	0.478126	1.284	6	4	0.150724	0.1385	0.580788	89	1d	0.502537	1.09488	0	NA	NA	NA	NA	NA	0	0	NA	NA	NA	NA
WNT7A	ENSG00000154764	protein_coding	1.54149	8043	22	0.0003365	0.591797	1	3.57061e-07	0.212763	758	0	0.71	2	0	NA	NA	0.543046	75	2b	0.368023	1.40826	0.300134	NA	NA	32	Abnormality of the pinna|Anal atresia|Cleft palate|Clinodactyly|Cryptorchidism|Epicanthus|Finger syndactyly|High, narrow palate|High palate|Hip dislocation|Hydrops fetalis|Hypoplasia of penis|Hypospadias|Intrauterine growth retardation|Long face|Low-set ears|Meningocele|Micrognathia|Micromelia|Nail dysplasia|Occipital meningocele|Pectus carinatum|Postaxial hand polydactyly|Protruding ear|Short foot|Short neck|Short nose|Short stature|Split hand|Talipes equinovarus|Toe syndactyly|Wide nasal bridge	FIBULAR APLASIA OR HYPOPLASIA, FEMORAL BOWING AND POLY-, SYN-, AND OLIGODACTYLY | ULNA AND FIBULA, ABSENCE OF, WITH SEVERE LIMB DEFICIENCY	0	0.308302	1	Gait disturbance	4	Gait disturbance|Infertility|Male infertility|Polydactyly
NEBL	ENSG00000078114	protein_coding	1.54137	8044	23	2e-06	0.728129	1	0.0135888	0.0636297	1929	0.520546	1.139	5	3	0.303724	0.3118	0.34283	17	3a	0.25754	0.754623	0	NA	NA	NA	NA	NA	0	0	NA	NA	NA	NA
NCS1	ENSG00000107130	protein_coding	1.54137	8045	23	7e-07	0.578162	2	0.0052474	0.150506	757	0	0.516	1	0	NA	NA	0.459037	11	3a	0.489611	0.831009	0	NA	NA	NA	NA	NA	0	0	NA	NA	NA	NA
NAA38	ENSG00000183011	protein_coding	1.54128	8046	22	0.0001914	0.420571	2	0.000285833	0.172298	486	0.120083	1.907	2	1	0.15464	NA	0.625748	51	1f	0.491421	1.70003	0	NA	NA	NA	NA	NA	0	0.302954	NA	NA	3	Abnormal heart morphology|Cardiomegaly|Decreased body weight
C3orf14	ENSG00000114405	protein_coding	1.54121	8047	22	0.0002368	0.544351	1	2.25375e-05	0.183836	294	0.438732	1.804	2	2	0.28312	NA	0.551547	27	1b	0.595927	0.906317	0	NA	NA	NA	NA	NA	0	0.235571	NA	NA	2	Hyperinsulinemia|Increased bone mineral density
FHL3	ENSG00000183386	protein_coding	1.54119	8048	21	0.000365361	0.35878	2	2.01797e-14	0.517535	656	0	0.845	1	0	NA	NA	0.644442	220	1d	0.446312	1.35491	0	NA	NA	NA	NA	NA	0	0	NA	NA	NA	NA
STARD3	ENSG00000131748	protein_coding	1.54117	8049	20	0.0001887	0.395031	2	0.00794292	0.195074	456	0.757693	0.666	3	2	0.656185	0.9371	0.599891	124	1f	0.389159	1.52972	0	NA	NA	NA	NA	NA	0	0	NA	NA	NA	NA
PLEKHO2	ENSG00000241839	protein_coding	1.54113	8050	19	9.704e-05	0.483738	2	0.00178116	0.160344	617	0.599425	0.622	5	4	0.355111	NA	0.441109	35	1b	0.384215	0.824588	0	NA	NA	NA	NA	NA	0	0	NA	NA	NA	NA
ENTPD1-AS1	ENSG00000226688	lncRNA	1.54104	8051	22	9.672e-05	0.547473	2	1.41281e-06	0.324033	1525	0	NA	1	1	0.2632	0.00805	0.456505	96	1d	0.321287	0.823309	0	NA	NA	NA	NA	NA	0	0	NA	NA	NA	NA
GAB2	ENSG00000033327	protein_coding	1.54096	8052	23	1e-10	0.437074	1	0.0014484	0.129763	1205	0.170822	0.304	5	1	0.184111	NA	0.623268	194	1b	0.434925	1.30147	0	NA	NA	NA	NA	NA	0	0.0142356	NA	NA	1	Osteolysis
TIGD3	ENSG00000173825	protein_coding	1.54095	8053	20	0.0002947	0.429695	2	2.36793e-05	0.287882	405	0.292346	1.492	1	1	0.0859259	NA	0.749795	144	1d	0.50576	2.14677	0	NA	NA	NA	NA	NA	0	0	NA	NA	NA	NA
INSYN1	ENSG00000205363	protein_coding	1.54094	8054	21	0.0001193	0.482458	1	4.99249e-05	0.176246	674	0.225985	0.837	2	1	0.366708	NA	0.670718	161	2a	0.500376	1.5042	0	NA	NA	NA	NA	NA	0	0.281632	1	abnormal hippocampus physiology	2	abnormal hippocampus physiology|Abnormal nervous system electrophysiology
TMEM65	ENSG00000164983	protein_coding	1.54089	8055	22	0.0009173	0.518244	2	4.89872e-08	0.447888	1035	0	0.835	0	0	NA	NA	0.733249	366	2a	0.406142	1.9587	0	NA	NA	NA	NA	NA	0	0.0514943	NA	NA	1	Congestive heart failure
HAUS6	ENSG00000147874	protein_coding	1.54084	8056	22	6.954e-05	0.585496	1	0.000109626	0.168554	966	0.467653	0.963	11	5	0.487793	0.0099	0.465247	90	2b	0.283994	1.06426	0	NA	NA	NA	NA	NA	0	0	NA	NA	NA	NA
CABLES1	ENSG00000134508	protein_coding	1.54081	8057	22	2.55121e-05	0.602923	1	6.7475e-05	0.173461	705	0.189861	0.63	3	1	0.332741	0.0176	0.524076	94	1d	0.436249	0.897487	0	NA	NA	NA	NA	NA	0	0.0187518	NA	NA	1	Agenesis of corpus callosum
ZNF835	ENSG00000127903	protein_coding	1.54079	8058	21	0.0002564	0.49567	2	2.41802e-05	0.233379	628	0.376226	NA	3	2	0.3575	NA	0.562287	44	3a	0.451031	1.42334	0	NA	NA	NA	NA	NA	0	0.0165066	NA	NA	1	Failure to thrive
TXLNB	ENSG00000164440	protein_coding	1.54078	8059	21	0.0001712	0.616462	1	0.000334988	0.230299	643	0.591186	1.106	4	3	0.663333	NA	0.556521	75	2b	0.411578	1.34008	0	NA	NA	NA	NA	NA	0	0	NA	NA	NA	NA
ZBTB12	ENSG00000204366	protein_coding	1.54071	8060	22	2.406e-06	0.658398	2	0.0168937	0.146044	411	0.227583	0.319	3	1	0.32812	NA	0.372484	8	3a	0.311274	0.933879	0	NA	NA	NA	NA	NA	0	0	NA	NA	NA	NA
PLK3	ENSG00000173846	protein_coding	1.5404	8061	21	6.229e-05	0.486691	2	0.00148397	0.215682	519	0.239462	0.713	4	1	0.642655	0.00305	0.536367	27	1f	0.499044	1.17104	0	NA	NA	NA	NA	NA	0	0.0103323	NA	NA	1	Neoplasm
ZIC5	ENSG00000139800	protein_coding	1.54035	8062	22	3.956e-05	0.624474	2	0.0355435	0.0459591	612	0.184388	0.519	3	1	0.279704	NA	0.397093	3	4	0.436727	0.804415	0	NA	NA	NA	NA	NA	0	0.465709	1	Gait disturbance	15	abnormal choroid plexus morphology|Abnormal corpus striatum morphology|abnormal globus pallidus morphology|Abnormal hippocampus morphology|Abnormal posturing|Anophthalmia|Decreased body weight|Dilated third ventricle|Dilation of lateral ventricles|Gait disturbance|Hydrocephalus|Microcephaly|Micrognathia|Microphthalmia|neuron number variant
GAS2L1	ENSG00000185340	protein_coding	1.54032	8063	20	0.0003153	0.431008	1	3.78708e-25	0.300694	554	0	0.463	2	0	NA	NA	0.702943	331	1b	0.455195	1.57993	0	NA	NA	NA	NA	NA	0	0.33289	NA	NA	3	Abnormal testis morphology|Decreased testicular size|Male infertility
ARL8B	ENSG00000134108	protein_coding	1.54029	8064	23	8.968e-07	0.662286	2	0.02434	0.1144	885	0	0.649	0	0	NA	NA	0.303786	8	5	0.239366	0.691451	0	NA	NA	NA	NA	NA	0	0.3076	NA	NA	4	Abnormality of pelvic girdle bone morphology|Behavioral abnormality|Hyperactivity|increased anxiety-related response
EVI2B	ENSG00000185862	protein_coding	1.54027	8065	18	2.785e-06	0.394937	2	0.016258	0.135279	365	0	0.761	0	0	NA	NA	0.568731	23	1f	0.425761	1.74787	0	NA	NA	NA	NA	NA	0	0.467601	NA	NA	3	Abnormal heart morphology|abnormal kidney morphology|Cardiomegaly
AKAP7	ENSG00000118507	protein_coding	1.54025	8066	22	0.000240251	0.541945	2	0.000870513	0.190964	992	0.347718	1.222	1	1	0.255111	NA	0.534199	83	2b	0.368872	1.29059	0	NA	NA	NA	NA	NA	0	0.137248	NA	NA	1	Osteopenia
SLC5A3	ENSG00000198743	protein_coding	1.54022	8067	21	0.0004552	0.408796	1	1.1525e-05	0.18956	545	0.566071	0.324	1	1	0.78587	NA	0.557976	84	1f	0.44401	1.17143	0	NA	NA	NA	NA	NA	0	0.405716	NA	NA	5	Abnormality of peripheral nerve conduction|Abnormal nervous system electrophysiology|Apnea|Respiratory distress|Respiratory insufficiency
CENPF	ENSG00000117724	protein_coding	1.5401	8068	22	8.784e-05	0.408941	1	0.0429107	0.00705323	696	0.64643	0.733	11	9	0.34036	0.03435	0.572389	10	2b	0.660259	1.04816	0.342947	NA	NA	20	Agenesis of corpus callosum|Cataract|Cerebellar hypoplasia|Cerebellar vermis hypoplasia|Cleft palate|Deeply set eye|Hydrocephalus|Hydronephrosis|Hypertelorism|Iris coloboma|Low-set ears|Microcephaly|Microcornea|Micrognathia|Microphthalmia|Myopathy|Preaxial polydactyly|Prominent nasal bridge|Wide mouth|Wide nasal bridge	STROMME SYNDROME; STROMS	0	0.256949	NA	NA	3	Abnormal EKG|Abnormal heart morphology|Dilated cardiomyopathy
MPV17	ENSG00000115204	protein_coding	1.53995	8069	21	0.0002977	0.316438	2	0.0114466	0.175587	363	0	1.792	0	0	NA	NA	0.533724	84	1d	0.377517	1.24739	0.61151	3	Ataxia | Dystonia | Gait disturbance	35	Abnormality of the immune system|Acute hepatic failure|Areflexia|Ataxia|Cirrhosis|Decreased number of peripheral myelinated nerve fibers|Diarrhea|Distal amyotrophy|Distal muscle weakness|Dystonia|Elevated hepatic transaminase|EMG: chronic denervation signs|Failure to thrive|Foot dorsiflexor weakness|Gait disturbance|Generalized hypotonia|Global developmental delay|Hammertoe|Hepatic steatosis|Hepatomegaly|Hypoglycemia|Hyporeflexia|Impaired distal tactile sensation|Increased CSF lactate|Increased susceptibility to fractures|Lactic acidosis|Mildly elevated creatine kinase|Nystagmus|Pain insensitivity|Peripheral axonal neuropathy|Pes cavus|Prolonged neonatal jaundice|Sensorimotor neuropathy|Short stature|Vomiting	MITOCHONDRIAL DNA DEPLETION SYNDROME 6 (HEPATOCEREBRAL TYPE); MTDPS6 | CHARCOT-MARIE-TOOTH DISEASE, AXONAL, TYPE 2EE; CMT2EE	0	0.424396	NA	NA	11	Anemia|Cachexia|Decreased body weight|Elevated serum creatine kinase|Hypercholesterolemia|Hypertension|Hypoalbuminemia|Proteinuria|Renal insufficiency|Thin skin|Tubulointerstitial fibrosis
PTDSS1	ENSG00000156471	protein_coding	1.53991	8070	22	8.19168e-05	0.450925	1	0.0156185	0.0565768	639	0.63563	0.448	2	2	0.712267	NA	0.492484	16	3a	0.536021	0.816493	0.409081	1	Intellectual disability	50	Abnormality of finger|Abnormality of the dentition|Abnormality of the metacarpal bones|Absent septum pellucidum|Agenesis of corpus callosum|Aplasia/Hypoplasia of the skin|Aplastic clavicle|Brachydactyly|Broad forehead|Cleft palate|Cryptorchidism|Delayed skeletal maturation|External genital hypoplasia|Facial palsy|Failure to thrive|Finger syndactyly|Frontal bossing|Generalized hypotonia|Global developmental delay|High, narrow palate|Hydrocephalus|Hypertelorism|Hypogonadism|Hypospadias|Hypotonia|Increased bone mineral density|Inguinal hernia|Intellectual disability|Intellectual disability, moderate|Intrauterine growth retardation|Kyphosis|Macrocephaly|Mandibular prognathia|Microcephaly|Micrognathia|Prematurely aged appearance|Prominent forehead|Relative macrocephaly|Scoliosis|Sensorineural hearing impairment|Severe short stature|Short palm|Short stature|Sparse hair|Specific learning disability|Syndactyly|Thickened calvaria|Thick vermilion border|Thin skin|Wide mouth	LENZ-MAJEWSKI HYPEROSTOTIC DWARFISM; LMHD	0	0.0229096	NA	NA	1	Glucose intolerance
NOC4L	ENSG00000184967	protein_coding	1.53971	8071	21	0.0001716	0.532916	1	0.000530931	0.147907	516	0.820983	0.619	4	3	0.582	0.8461	0.498793	26	2a	0.525122	0.790479	0	NA	NA	NA	NA	NA	0	0.0125152	NA	NA	1	Failure to thrive
LINC01664	ENSG00000235478	lncRNA	1.53967	8072	22	5.35e-06	0.556683	1	5.69853e-08	0.221809	659	0	1.201	0	0	NA	NA	0.472636	26	1f	0.417986	1.0116	0	NA	NA	NA	NA	NA	0	0	NA	NA	NA	NA
HDAC7	ENSG00000061273	protein_coding	1.53967	8073	22	8.242e-05	0.631175	1	0.0148119	0.0593877	682	0.667516	0.239	4	3	0.579233	NA	0.442878	9	3a	0.247987	1.69806	0.01139	NA	NA	1	Varicose veins	NA	0	0.248071	NA	NA	3	Abnormality of cardiovascular system morphology|Failure to thrive|Pericardial effusion
NA	ENSG00000254938	lncRNA	1.53966	8074	22	8.3108e-06	0.542123	1	1.23523e-07	0.218308	780	0	NA	0	0	NA	NA	0.526859	161	2b	0.330285	1.07321	0	NA	NA	NA	NA	NA	0	0	NA	NA	NA	NA
NA	ENSG00000261616	lncRNA	1.53964	8075	22	0.000521095	0.502347	2	4.16004e-09	0.464342	620	0	NA	0	0	NA	NA	0.67879	145	1d	0.471385	1.73512	0	NA	NA	NA	NA	NA	0	0	NA	NA	NA	NA
PLEKHG3	ENSG00000126822	protein_coding	1.53963	8076	22	4.046e-05	0.547276	1	0.000980125	0.137787	666	0.275852	0.651	3	1	0.699633	NA	0.693146	102	1b	0.461655	2.05395	0	NA	NA	NA	NA	NA	0	0.021706	NA	NA	1	Abnormal mitochondrial morphology
ALDH3B1	ENSG00000006534	protein_coding	1.53953	8077	22	5.775e-05	0.557498	2	0.0061894	0.184128	711	0	0.995	2	0	NA	NA	0.628478	104	1b	0.453185	1.5837	0	NA	NA	NA	NA	NA	0	0.174591	NA	NA	2	Failure to thrive|Osteopenia
VPS16	ENSG00000215305	protein_coding	1.53948	8078	22	5.95089e-05	0.474735	1	0.000386554	0.152762	574	0.52136	0.818	3	2	0.684964	0.023	0.538299	85	2b	0.434735	1.05365	0	NA	NA	NA	NA	NA	0	0.0119619	1	Dystonia	1	Dystonia
SHQ1	ENSG00000144736	protein_coding	1.53927	8079	20	9.20595e-06	0.516322	1	0.00113457	0.134951	762	0.311374	1.134	1	1	0.0921111	NA	0.659743	146	1f	0.38876	1.91003	0	NA	NA	NA	NA	NA	0	0	NA	NA	NA	NA
F2R	ENSG00000181104	protein_coding	1.53907	8080	23	1e-07	0.558781	1	0.0200946	0.09957	760	0.205019	0.955	2	1	0.316864	NA	0.441601	2	5	0.58955	0.60476	0	NA	NA	NA	NA	NA	0	0.355439	NA	NA	6	Abnormal bleeding|abnormal intestine physiology|Cardiomegaly|Congestive heart failure|Increased bone mineral density|Neoplasm
RRAGA	ENSG00000155876	protein_coding	1.53901	8081	22	6.954e-05	0.525836	1	0.000628493	0.144738	826	0.38812	0.713	1	1	0.27931	NA	0.459033	50	2a	0.32256	1.09574	0	NA	NA	NA	NA	NA	0	0.2342	NA	NA	3	Hypoglycemia|Splenomegaly|Weight loss
ITGAX	ENSG00000140678	protein_coding	1.539	8082	22	7.69843e-05	0.61863	1	0.00260587	0.11783	532	0.560032	0.721	6	4	0.468333	NA	0.556222	70	1d	0.44002	1.24976	0	NA	NA	NA	NA	NA	0	0.0065755	NA	NA	1	Abnormal mitochondrial morphology
CNTN6	ENSG00000134115	protein_coding	1.539	8083	22	0.00022	0.756383	2	0.002888	0.228416	1821	0.227706	1.153	6	2	0.2147	0.00705	0.314387	19	5	0.18559	0.792422	0	NA	NA	NA	NA	NA	0	0.272407	1	Ataxia	3	Ataxia|axon fasciculation variant|Hypoalbuminemia
MXRA8	ENSG00000162576	protein_coding	1.53877	8084	20	0.000656077	0.404357	2	4.53899e-05	0.370707	564	0.332575	1.13	1	1	0.175296	NA	0.752089	145	1b	0.60834	1.75708	0	NA	NA	NA	NA	NA	0	0.0686451	NA	NA	1	Hyperactivity
SEC16A	ENSG00000148396	protein_coding	1.53876	8085	22	0.0002366	0.556632	1	0.000573578	0.146425	840	0.565072	0.324	20	9	0.511586	0.00205	0.788867	81	1b	0.532133	2.60607	0	NA	NA	NA	NA	NA	0	0	NA	NA	NA	NA
DEFB131E	ENSG00000254507	transcribed_processed_pseudogene	1.53873	8086	22	0.0002055	0.440873	1	2.51824e-25	0.32796	2078	0	NA	0	0	NA	NA	0.801018	1586	1a	0.43892	2.08471	0	NA	NA	NA	NA	NA	0	0	NA	NA	NA	NA
MAIP1	ENSG00000162972	protein_coding	1.53866	8087	21	0.000126693	0.564259	3	0.00421557	0.295317	432	0	1.281	0	0	NA	NA	0.534689	104	2b	0.317199	1.40134	0	NA	NA	NA	NA	NA	0	0	NA	NA	NA	NA
COLCA1	ENSG00000196167	lncRNA	1.53862	8088	22	6.056e-06	0.636057	1	7.78962e-06	0.192396	629	0	NA	0	0	NA	NA	0.513201	29	2a	0.371884	1.47283	0	NA	NA	NA	NA	NA	0	0	NA	NA	NA	NA
HERC3	ENSG00000138641	protein_coding	1.53857	8089	22	0.000202285	0.417739	1	5.31757e-09	0.232337	589	0.393391	0.388	5	2	0.470704	NA	0.50029	88	2b	0.364826	1.02535	0	NA	NA	NA	NA	NA	0	0.21894	NA	NA	2	Behavioral abnormality|Tremor
MTX1P1	ENSG00000236675	unprocessed_pseudogene	1.53856	8090	22	0.0001341	0.432544	2	5.34245e-05	0.357447	494	0	NA	0	0	NA	NA	0.698311	263	1a	0.452306	1.65617	0	NA	NA	NA	NA	NA	0	0	NA	NA	NA	NA
HSBP1L1	ENSG00000226742	protein_coding	1.53854	8091	22	8.41128e-05	0.612714	1	1.17639e-07	0.218512	889	0.281574	1.69	1	1	0.0746667	NA	0.464761	385	1b	0.376915	-Inf	0	NA	NA	NA	NA	NA	0	0	NA	NA	NA	NA
TMEM99	ENSG00000167920	lncRNA	1.53843	8092	22	9.731e-05	0.48621	2	0.000281776	0.351316	640	0	NA	0	0	NA	NA	0.620993	103	1b	0.432274	1.61315	0	NA	NA	NA	NA	NA	0	0	NA	NA	NA	NA
PRRT1	ENSG00000204314	protein_coding	1.53806	8093	23	1.13401e-08	0.751243	2	0.0224008	0.0563258	859	0	0.772	0	0	NA	NA	0.521731	74	1f	0.406488	1.09967	0	NA	NA	NA	NA	NA	0	0	NA	NA	NA	NA
LINC01748	ENSG00000226476	lncRNA	1.53805	8094	22	7.14362e-05	0.587554	1	7.98971e-12	0.254518	858	0	NA	0	0	NA	NA	0.593863	276	1d	0.363303	1.18572	0	NA	NA	NA	NA	NA	0	0	NA	NA	NA	NA
CCDC81	ENSG00000149201	protein_coding	1.53799	8095	22	1.28528e-05	0.615065	1	0.00850784	0.152643	872	0.575132	1.219	9	6	0.542593	NA	0.379742	1	5	0.58955	0.224849	0	NA	NA	NA	NA	NA	0	0	NA	NA	NA	NA
AGAP4	ENSG00000188234	protein_coding	1.53775	8096	11	0.0004577	0.218278	2	4.04376e-32	0.62818	755	0	NA	1	0	NA	NA	0.847132	618	1a	0.415689	2.62125	0	NA	NA	NA	NA	NA	0	0.161997	NA	NA	2	Cataract|Corneal opacity
DIMT1	ENSG00000086189	protein_coding	1.53771	8097	21	9.995e-05	0.487671	1	6.38186e-21	0.291367	1092	0	1.036	1	0	NA	NA	0.66572	723	2b	0.364043	1.40699	0	NA	NA	NA	NA	NA	0	0.00618543	NA	NA	1	Failure to thrive
NA	ENSG00000279519	TEC	1.5377	8098	22	5.627e-05	0.609444	1	4.77114e-09	0.232848	693	0	NA	0	0	NA	NA	0.607368	118	1b	0.369916	1.68759	0	NA	NA	NA	NA	NA	0	0	NA	NA	NA	NA
NA	ENSG00000267249	lncRNA	1.53767	8099	21	7.873e-05	0.368517	2	1.46313e-05	0.338034	643	0	NA	0	0	NA	NA	0.651617	297	1f	0.405271	1.42998	0	NA	NA	NA	NA	NA	0	0	NA	NA	NA	NA
PHACTR3	ENSG00000087495	protein_coding	1.53761	8100	22	2.299e-05	0.737124	1	0.040396	0.0275963	1176	0.711885	0.257	4	4	0.513241	NA	0.515765	2	2b	0.78953	0.38566	0	NA	NA	NA	NA	NA	0	0	NA	NA	NA	NA
GLB1L3	ENSG00000166105	protein_coding	1.53748	8101	21	5.465e-06	0.5968	1	1.53992e-06	0.203589	709	0	1.21	4	0	NA	NA	0.541053	77	1b	0.454146	1.04117	0	NA	NA	NA	NA	NA	0	0	NA	NA	NA	NA
GTPBP2	ENSG00000172432	protein_coding	1.53745	8102	20	0.0001219	0.398402	1	0.00256154	0.118341	413	0.235546	0.433	2	1	0.238222	NA	0.557941	30	3a	0.411892	1.65007	0.68702	4	Dystonia | Intellectual disability | Seizure | Spasticity	34	Abnormal facial shape|Abnormality of the dentition|Agenesis of corpus callosum|Cataract|Cerebellar atrophy|Choreoathetosis|Depressed nasal bridge|Distal muscle weakness|Dysmetria|Dystonia|Failure to thrive|Gait ataxia|Generalized hypotonia|Global developmental delay|Hand clenching|Hyperreflexia|Inability to walk|Intellectual disability|Joint stiffness|Kyphosis|Low-set ears|Microcephaly|Myopia|Narrow forehead|Optic atrophy|Protruding ear|Scoliosis|Seizure|Short nose|Spasticity|Talipes equinovarus|Tremor|Triangular mouth|Visual impairment	JABERI-ELAHI SYNDROME; JABELS	0	0.0514943	NA	NA	1	Hyperactivity
MAP3K9	ENSG00000006432	protein_coding	1.53745	8103	22	9.612e-05	0.608694	1	1.82147e-06	0.202618	765	0.284101	0.408	3	1	0.614379	NA	0.558899	116	2a	0.341293	1.43823	0	NA	NA	NA	NA	NA	0	0	NA	NA	NA	NA
ZNF697	ENSG00000143067	protein_coding	1.53743	8104	22	1.894e-05	0.537468	1	1.92716e-08	0.227022	607	0	0.891	4	0	NA	NA	0.549812	149	2b	0.361342	1.16796	0	NA	NA	NA	NA	NA	0	0	NA	NA	NA	NA
OARD1	ENSG00000124596	protein_coding	1.53741	8105	24	1.017e-27	0.80057	2	0.0397832	0.0307689	859	0.0434306	1.337	1	0	0.158182	0.01405	0.475008	3	2b	0.689631	0.405994	0	NA	NA	NA	NA	NA	0	0	NA	NA	NA	NA
LINC01234	ENSG00000249550	lncRNA	1.5374	8106	23	9e-06	0.70639	1	0.000590112	0.145786	1271	0	NA	0	0	NA	NA	0.604218	77	2b	0.359825	1.89456	0	NA	NA	NA	NA	NA	0	0	NA	NA	NA	NA
RASGRF2	ENSG00000113319	protein_coding	1.53739	8107	22	5.398e-06	0.751817	2	0.0380521	0.068144	1180	0.410613	0.36	4	1	0.309	0.8429	0.317333	10	4	0.26851	0.63845	0	NA	NA	NA	NA	NA	0	0	NA	NA	NA	NA
GFPT1	ENSG00000198380	protein_coding	1.53721	8108	20	0.0002822	0.472763	1	4.98061e-09	0.232695	493	0	0.338	2	0	NA	NA	0.591928	210	1b	0.405737	1.13602	0.394416	NA	NA	29	Areflexia|Difficulty climbing stairs|Difficulty running|Difficulty walking|Distal muscle weakness|Easy fatigability|Elevated serum creatine kinase|EMG: decremental response of compound muscle action potential to repetitive nerve stimulation|Facial palsy|Flexion contracture|Frequent falls|Generalized hypotonia|High palate|Joint laxity|Lumbar hyperlordosis|Mildly elevated creatine kinase|Motor delay|Muscle spasm|Myopathy|Neck muscle weakness|Ophthalmoparesis|Pes planus|Poor head control|Proximal amyotrophy|Proximal muscle weakness|Ptosis|Scapular winging|Scoliosis|Waddling gait	MYASTHENIC SYNDROME, CONGENITAL, 4C, ASSOCIATED WITH ACETYLCHOLINE RECEPTOR DEFICIENCY; CMS4C | MYASTHENIC SYNDROME, CONGENITAL, 12; CMS12	0	0.235875	NA	NA	3	Centrally nucleated skeletal muscle fibers|Muscle weakness|Myopathy
ARHGAP20	ENSG00000137727	protein_coding	1.53719	8109	23	7e-07	0.590764	2	0.0169334	0.118692	916	0.237984	0.431	2	1	0.246724	NA	0.322246	7	4	0.244584	0.835759	0	NA	NA	NA	NA	NA	0	0.0514943	NA	NA	1	Failure to thrive
USP24	ENSG00000162402	protein_coding	1.53711	8110	22	9.006e-06	0.625449	1	0.0157481	0.0562957	970	0.518634	0.147	3	2	0.2638	NA	0.579271	104	2b	0.41824	1.34497	0	NA	NA	NA	NA	NA	0	0	NA	NA	NA	NA
C10orf95-AS1	ENSG00000269609	lncRNA	1.53708	8111	20	0.001616	0.320675	2	9.77048e-30	0.545826	1128	0	NA	1	1	0.2337	NA	0.741697	832	1a	0.457004	1.60068	0	NA	NA	NA	NA	NA	0	0	NA	NA	NA	NA
FAHD2B	ENSG00000144199	protein_coding	1.53703	8112	19	0.0002457	0.258833	2	1.12932e-15	0.419614	549	0	1.36	0	0	NA	NA	0.750375	397	1d	0.404969	2.06238	0	NA	NA	NA	NA	NA	0	0.0514943	NA	NA	1	Increased bone mineral density
TGM6	ENSG00000166948	protein_coding	1.53698	8113	22	3e-08	0.649652	0	1	0	782	0.661318	1.367	7	4	0.413276	0.7056	0	0	NA	NA	NA	0.638335	3	Ataxia | Babinski sign | Dysarthria	18	Abnormality of the orbital region|Ataxia|Babinski sign|Cerebellar atrophy|Difficulty walking|Dysarthria|Dysmetria|Dysmetric saccades|Gait ataxia|Hyperreflexia|Incoordination|Intellectual disability, moderate|Intention tremor|Limb ataxia|Neck muscle weakness|Progressive cerebellar ataxia|Pseudobulbar paralysis|Torticollis	SPINOCEREBELLAR ATAXIA 35; SCA35	0	0.207426	NA	NA	2	Hypoalbuminemia|Increased bone mineral density
CYGB	ENSG00000161544	protein_coding	1.53686	8114	22	6.596e-05	0.55557	1	0.000328128	0.155062	651	0	0.855	0	0	NA	NA	0.515887	16	2b	0.580966	0.818723	0	NA	NA	NA	NA	NA	0	0.477028	NA	NA	7	Abnormal heart morphology|abnormal kidney morphology|Abnormal testis morphology|Cardiomegaly|Decreased testicular size|Elevated hepatic transaminase|Hypocholesterolemia
PPP2R2C	ENSG00000074211	protein_coding	1.53683	8115	22	1.233e-05	0.755467	2	0.0119832	0.182764	1467	0	0.376	0	0	NA	NA	0.487416	38	2b	0.397315	1.10053	0	NA	NA	NA	NA	NA	0	0	NA	NA	NA	NA
MYZAP	ENSG00000263155	protein_coding	1.53679	8116	22	4.28e-05	0.669125	1	5.55841e-05	0.247108	926	0	1.236	1	0	NA	NA	0.647929	73	1d	0.423699	2.0012	0	NA	NA	NA	NA	NA	0	0	NA	NA	NA	NA
SRP54	ENSG00000100883	protein_coding	1.53679	8117	22	2.16443e-05	0.517213	1	0.000810789	0.217435	977	0	0.219	0	0	NA	NA	0.464709	21	1d	0.503547	0.668843	0.380484	1	Intellectual disability	44	Abdominal pain|Abnormal heart morphology|Abnormality of finger|Abnormality of the skeletal system|Anemia|Autistic behavior|Behavioral abnormality|Decreased response to growth hormone stimuation test|Delayed eruption of teeth|Delayed skeletal maturation|Diabetes mellitus|Diarrhea|Elevated hepatic transaminase|Failure to thrive|Fat malabsorption|Feeding difficulties in infancy|Fever|Global developmental delay|Growth delay|Hearing impairment|Hepatomegaly|Ichthyosis|Immunodeficiency|Intellectual disability|Leukemia|Leukopenia|Low levels of vitamin A|Low levels of vitamin D|Low levels of vitamin E|Lymphopenia|Neutropenia|Osteomyelitis|Osteopenia|Pancytopenia|Pneumonia|Recurrent viral infections|Sepsis|Short attention span|Short stature|Sinusitis|Skin rash|Steatorrhea|Thrombocytopenia|Vertebral compression fractures	SHWACHMAN-DIAMOND SYNDROME 1; SDS1 | NEUTROPENIA, SEVERE CONGENITAL, 8, AUTOSOMAL DOMINANT; SCN8	0	0	NA	NA	NA	NA
NA	ENSG00000268912	lncRNA	1.53676	8118	21	0.0006991	0.435246	2	3.98391e-12	0.508396	640	0	NA	0	0	NA	NA	0.714236	211	1a	0.494993	1.71775	0	NA	NA	NA	NA	NA	0	0	NA	NA	NA	NA
DHRS3	ENSG00000162496	protein_coding	1.53671	8119	22	1.22499e-05	0.664475	1	0.00517138	0.0985875	680	0	0.674	1	0	NA	NA	0.508536	8	3a	0.614261	0.78294	0	NA	NA	NA	NA	NA	0	0.390386	NA	NA	7	Abnormal enzyme/coenzyme activity|Abnormal heart morphology|Atrial septal defect|Cleft palate|Micrognathia|Microphthalmia|Ventricular septal defect
PCAT19	ENSG00000267107	lncRNA	1.53665	8120	20	0.000133	0.478346	1	8.04091e-46	0.322031	669	0	NA	0	0	NA	NA	0.674788	163	1a	0.399131	1.92622	0	NA	NA	NA	NA	NA	0	0	NA	NA	NA	NA
SLMAP	ENSG00000163681	protein_coding	1.53663	8121	22	2e-06	0.568937	2	0.0124496	0.120132	1003	0	0.24	1	0	NA	NA	0.540919	48	1f	0.364229	1.57258	0.0994468	NA	NA	3	Cardiac arrest|ST segment elevation|Syncope	NA	0	0.00899011	NA	NA	1	Cleft palate
CA13	ENSG00000185015	protein_coding	1.5366	8122	20	0.0005873	0.374607	2	2.26619e-19	0.477913	928	0	1.163	1	0	NA	NA	0.734714	733	1b	0.332465	2.05599	0	NA	NA	NA	NA	NA	0	0	NA	NA	NA	NA
DLGAP1	ENSG00000170579	protein_coding	1.53653	8123	22	2.45e-05	0.883007	1	0.0155486	0.0568068	3314	0.224677	0.254	4	1	0.326481	NA	0.470262	9	4	0.573452	0.628323	0	NA	NA	NA	NA	NA	0	0.21894	NA	NA	2	Abnormality of the orbital region|Microphthalmia
TSC22D2	ENSG00000196428	protein_coding	1.53637	8124	22	0.0001401	0.507865	1	2.12139e-07	0.215037	727	0.361639	0.324	4	2	0.233786	NA	0.625827	161	1f	0.387207	1.60586	0	NA	NA	NA	NA	NA	0	0	NA	NA	NA	NA
H2AW	ENSG00000181218	protein_coding	1.53636	8125	21	0.0001457	0.512154	2	3.43874e-05	0.325366	448	0	1.247	0	0	NA	NA	0.696477	176	2a	0.513055	1.60438	0	NA	NA	NA	NA	NA	0	0	NA	NA	NA	NA
JCAD	ENSG00000165757	protein_coding	1.53633	8126	23	4e-08	0.567233	1	0.0156544	0.0565257	777	0.306847	0.477	5	2	0.179633	NA	0.41805	33	2b	0.340402	0.837065	0	NA	NA	NA	NA	NA	0	0.261706	NA	NA	2	Decreased body weight|Retinal dysplasia
NA	ENSG00000280069	TEC	1.53618	8127	20	0.0001079	0.381302	1	7.02487e-41	0.319093	1296	0	NA	0	0	NA	NA	0.729884	989	1b	0.417532	1.64675	0	NA	NA	NA	NA	NA	0	0	NA	NA	NA	NA
SPNS2	ENSG00000183018	protein_coding	1.53617	8128	22	0.0003319	0.597144	2	0.000989235	0.246583	848	0	0.8	0	0	NA	NA	0.540597	12	1f	0.474244	1.49308	0	NA	NA	NA	NA	DEAFNESS, AUTOSOMAL RECESSIVE 115; DFNB115	0	0.443077	NA	NA	16	Abnormality of the orbital region|Behavioral abnormality|Cataract|Corneal neovascularization|Corneal opacity|Decreased body weight|Decreased circulating IgG level|Failure to thrive|Hyperbilirubinemia|Increased bone mineral density|Leukopenia|Lymphopenia|Microphthalmia|Narrow palpebral fissure|Retinal dysplasia|T lymphocytopenia
NAALAD2	ENSG00000077616	protein_coding	1.53615	8129	20	0.001581	0.406958	2	4.75382e-22	0.424987	1584	0.160821	1.09	2	1	0.163769	0.0112	0.628555	1339	1f	0.31177	1.27096	0	NA	NA	NA	NA	NA	0	0.0229096	NA	NA	1	Failure to thrive
MDFI	ENSG00000112559	protein_coding	1.53614	8130	23	5e-06	0.650268	2	0.0133009	0.171025	512	0	0.734	1	0	NA	NA	0.500721	9	2b	0.546409	0.967369	0	NA	NA	NA	NA	NA	0	0.0179384	NA	NA	1	Respiratory distress
KBTBD3	ENSG00000182359	protein_coding	1.53611	8131	21	0.0006948	0.305597	3	1.63582e-09	0.468618	663	0	0.876	0	0	NA	NA	0.602786	381	1d	0.33295	1.23214	0	NA	NA	NA	NA	NA	0	0	NA	NA	NA	NA
C9orf139	ENSG00000180539	lncRNA	1.53595	8132	22	8.644e-05	0.621644	1	3.17842e-07	0.213299	742	0	1.945	0	0	NA	NA	0.756709	290	1a	0.577511	1.5688	0	NA	NA	NA	NA	NA	0	0	NA	NA	NA	NA
ARNTL2	ENSG00000029153	protein_coding	1.53589	8133	21	6.151e-05	0.618386	1	0.000277243	0.157694	901	0.349993	0.878	1	1	0.180667	NA	0.596203	98	2b	0.44914	1.3799	0	NA	NA	NA	NA	NA	0	0	NA	NA	NA	NA
GOLGA8A	ENSG00000175265	protein_coding	1.53584	8134	21	2.736e-05	0.463448	1	0.000448319	0.15059	842	0	1.807	0	0	NA	NA	0.596164	95	2b	0.410276	1.54489	0	NA	NA	NA	NA	NA	0	0.403201	1	Ataxia	6	Abnormality of the liver|Ataxia|Decreased body weight|Failure to thrive|Hepatic fibrosis|Pulmonary fibrosis
DIRAS1	ENSG00000176490	protein_coding	1.53584	8135	22	9.65e-06	0.509668	1	1.47207e-06	0.20387	675	0	0.962	1	0	NA	NA	0.614874	97	2a	0.534531	1.19175	0	NA	NA	NA	NA	NA	0	0	NA	NA	NA	NA
LINC00467	ENSG00000153363	lncRNA	1.53582	8136	22	0.0001706	0.617782	2	3.04274e-05	0.328523	792	0	NA	0	0	NA	NA	0.582632	120	2a	0.428341	1.25975	0	NA	NA	NA	NA	NA	0	0	NA	NA	NA	NA
GSTK1	ENSG00000197448	protein_coding	1.53553	8137	21	6.18852e-05	0.510143	2	0.00621666	0.190923	387	0.377808	1.352	1	1	0.399963	NA	0.494906	25	1b	0.457708	1.03626	0	NA	NA	NA	NA	NA	0	0.0158734	NA	NA	1	Hypotriglyceridemia
OPN3	ENSG00000054277	protein_coding	1.53547	8138	22	0.0001018	0.666409	2	0.0206032	0.12612	733	0.468329	0.894	2	2	0.223241	NA	0.373944	3	5	0.45489	0.556127	0	NA	NA	NA	NA	NA	0	0.183302	NA	NA	2	Abnormality of the orbital region|Leukopenia
POU6F2	ENSG00000106536	protein_coding	1.53546	8139	22	2.647e-05	0.609474	1	3.42934e-05	0.179798	1836	0.168759	0.557	4	1	0.294429	0.00855	0.522728	128	2b	0.349287	1.08329	0	NA	NA	NA	NA	WILMS TUMOR 5; WT5	0	0	NA	NA	NA	NA
INSYN2A	ENSG00000188916	protein_coding	1.53545	8140	22	0.000415089	0.495518	2	2.23677e-07	0.29045	758	0.387674	0.377	1	1	0.116654	NA	0.474256	148	2b	0.232582	1.10077	0	NA	NA	NA	NA	NA	0	0	NA	NA	NA	NA
PRKAB2	ENSG00000131791	protein_coding	1.53524	8141	21	0.0007171	0.425544	2	9.93702e-09	0.438772	1149	0	0.485	1	0	NA	NA	0.62698	284	1f	0.388414	1.32894	0	NA	NA	NA	NA	NA	0	0.240873	NA	NA	3	Hyperinsulinemia|Hypertriglyceridemia|Muscle weakness
CTBP1-AS	ENSG00000280927	lncRNA	1.53518	8142	22	3.574e-06	0.646453	1	0.00111201	0.135334	805	0	NA	0	0	NA	NA	0.694322	150	1a	0.436923	1.97073	0	NA	NA	NA	NA	NA	0	0	NA	NA	NA	NA
SNRPA1	ENSG00000131876	protein_coding	1.53512	8143	22	0.000160753	0.501734	1	1.36463e-17	0.281579	709	0	0.217	0	0	NA	NA	0.607348	145	1f	0.472246	1.18575	0	NA	NA	NA	NA	NA	0	0.163245	NA	NA	2	Failure to thrive|sperm excess
ASAP3	ENSG00000088280	protein_coding	1.53511	8144	22	0.0005664	0.395153	2	1.26445e-09	0.254284	563	0.453673	0.711	4	2	0.686636	0.11055	0.530863	50	1d	0.467908	1.07349	0	NA	NA	NA	NA	NA	0	0	NA	NA	NA	NA
NUP153	ENSG00000124789	protein_coding	1.53492	8145	22	0.0002032	0.642886	2	0.0192579	0.120411	903	0.680314	0.174	12	7	0.509567	NA	0.383342	4	3a	0.421234	0.709759	0	NA	NA	NA	NA	NA	0	0.158053	NA	NA	2	gonad morphology variant|Hyperactivity
WSB2	ENSG00000176871	protein_coding	1.5349	8146	22	0.000184	0.631657	2	8.74345e-05	0.194112	604	0	0.358	0	0	NA	NA	0.46818	28	2b	0.398833	1.0328	0	NA	NA	NA	NA	NA	0	0.282373	NA	NA	3	abnormal retinal vasculature morphology|Hyperactivity|Male infertility
MAP3K11	ENSG00000173327	protein_coding	1.53488	8147	21	6.897e-05	0.396118	2	0.00137073	0.266303	390	0.259237	0.479	2	1	0.357667	NA	0.567324	15	2b	0.583905	1.21692	0	NA	NA	NA	NA	NA	0	0	NA	NA	NA	NA
IMMP2L	ENSG00000184903	protein_coding	1.53486	8148	22	4.185e-05	0.762	2	0.00879828	0.130014	2449	0	1.202	0	0	NA	NA	0.372601	12	1d	0.343898	0.721443	0	NA	NA	NA	NA	NA	0	0.248695	NA	NA	3	Abnormal spermatogenesis|Decreased body weight|Male infertility
KLK6	ENSG00000167755	protein_coding	1.53484	8149	23	2e-06	0.682034	1	0.0115094	0.0710659	761	0.201868	1.034	2	1	0.324433	NA	0.457097	8	2b	0.458935	1.00024	0	NA	NA	NA	NA	NA	0	0.202903	NA	NA	2	Abnormal neuron morphology|decreased neuron number
SLC39A11	ENSG00000133195	protein_coding	1.53484	8150	22	9.632e-05	0.780563	1	0.000500219	0.14898	2011	0.42153	1.876	1	1	0.655	0.00105	0.454286	9	3a	0.39761	1.19726	0	NA	NA	NA	NA	NA	0	0	NA	NA	NA	NA
NA	ENSG00000271870	lncRNA	1.53482	8151	22	0.0003517	0.633536	2	1.35793e-07	0.427193	756	0	NA	0	0	NA	NA	0.540041	112	1d	0.364828	1.21927	0	NA	NA	NA	NA	NA	0	0	NA	NA	NA	NA
NA	ENSG00000280063	TEC	1.53481	8152	22	0.0001423	0.477141	2	0.000128814	0.2929	555	0	NA	0	0	NA	NA	0.749013	192	1b	0.499129	2.01549	0	NA	NA	NA	NA	NA	0	0	NA	NA	NA	NA
ADGRB1	ENSG00000181790	protein_coding	1.53464	8153	22	3.41693e-05	0.708587	1	0.00100816	0.1372	1180	0	0.14	3	0	NA	NA	0.627717	208	2a	0.385059	1.49614	0	NA	NA	NA	NA	NA	0	0.166968	NA	NA	2	Failure to thrive|Leukopenia
BBS5	ENSG00000163093	protein_coding	1.53457	8154	22	0.0001406	0.555466	1	0.0132853	0.0646263	658	0	0.89	0	0	NA	NA	0.497245	15	2b	0.520699	0.929745	0.656756	3	Cognitive impairment | Intellectual disability | Neurological speech impairment	32	Abnormal electroretinogram|Brachydactyly|Cognitive impairment|Cryptorchidism|Downslanted palpebral fissures|External genital hypoplasia|Finger syndactyly|Hearing impairment|Hepatic fibrosis|Hypertension|Hypogonadism|Hypoplasia of penis|Intellectual disability|Low-set, posteriorly rotated ears|Macular dystrophy|Medial flaring of the eyebrow|Micropenis|Multicystic kidney dysplasia|Nephrotic syndrome|Neurological speech impairment|Nystagmus|Obesity|Pigmentary retinopathy|Polydactyly|Postaxial hand polydactyly|Prominent nasal bridge|Reduced visual acuity|Rod-cone dystrophy|Short neck|Short stature|Skeletal muscle atrophy|Syndactyly	BARDET-BIEDL SYNDROME 5; BBS5	0	0.390883	1	Gait disturbance	7	Gait disturbance|Glucose intolerance|increased anxiety-related response|Osteopenia|Retinal dysplasia|Thrombocytopenia|Tremor
NA	ENSG00000268798	lncRNA	1.53456	8155	21	7.115e-06	0.58455	2	0.00253356	0.194073	605	0	NA	0	0	NA	NA	0.491697	3	2b	0.649593	0.690878	0	NA	NA	NA	NA	NA	0	0	NA	NA	NA	NA
BCL10	ENSG00000142867	protein_coding	1.53449	8156	23	8e-06	0.487982	1	0.0145641	0.0604354	506	0.197766	0.731	2	1	0.220615	NA	0.393131	3	3a	0.53928	0.371121	0.258086	NA	NA	10	Abdominal pain|Anemia|Constipation|Fatigue|Fever|Hyperhidrosis|Pulmonary infiltrates|Recurrent respiratory infections|Visual impairment|Weight loss	LYMPHOMA, MUCOSA-ASSOCIATED LYMPHOID TYPE | MESOTHELIOMA, MALIGNANT; MESOM | TESTICULAR GERM CELL TUMOR; TGCT | LYMPHOMA, NON-HODGKIN, FAMILIAL | IMMUNODEFICIENCY 37; IMD37	0	0.312898	NA	NA	4	Decreased circulating antibody level|Decreased circulating IgG level|Decreased circulating total IgM|Recurrent infections
MICU2	ENSG00000165487	protein_coding	1.53447	8157	21	7.07438e-05	0.623881	1	0.00195233	0.124346	759	0.202129	1.511	2	1	0.421241	NA	0.590306	165	2b	0.309401	1.62711	0	NA	NA	NA	NA	NA	0	0.308834	NA	NA	3	Abnormal mitochondrial morphology|abnormal mitochondrial physiology|Hypoalbuminemia
PELI2	ENSG00000139946	protein_coding	1.53442	8158	22	0.0002429	0.623581	2	3.30335e-07	0.395919	1027	0	0.408	1	0	NA	NA	0.50345	82	2b	0.37424	1.04059	0	NA	NA	NA	NA	NA	0	0	NA	NA	NA	NA
CDT1	ENSG00000167513	protein_coding	1.5344	8159	22	4.718e-05	0.585621	1	0.000674479	0.143562	742	0	1.215	1	0	NA	NA	0.571745	18	2b	0.624935	1.04771	0.368499	1	Intellectual disability	31	Abnormality of epiphysis morphology|Aplastic clavicle|Camptodactyly of finger|Cleft palate|Clinodactyly of the 5th finger|Cryptorchidism|Delayed skeletal maturation|Dyspnea|Failure to thrive|Feeding difficulties|Genu recurvatum|Global developmental delay|Growth delay|Hearing impairment|High, narrow palate|Hypoplasia of penis|Hypospadias|Intellectual disability|Intrauterine growth retardation|Low-set ears|Microcephaly|Micrognathia|Narrow mouth|Posteriorly rotated ears|Respiratory distress|Respiratory insufficiency|Severe short stature|Short stature|Specific learning disability|Thick lower lip vermilion|Thick vermilion border	MEIER-GORLIN SYNDROME 4; MGORS4	0	0	NA	NA	NA	NA
LINC02762	ENSG00000250303	lncRNA	1.53434	8160	23	9e-08	0.458494	2	0.00376094	0.138101	825	0	NA	0	0	NA	NA	0.517405	136	2a	0.324514	1.11112	0	NA	NA	NA	NA	NA	0	0	NA	NA	NA	NA
C11orf71	ENSG00000180425	protein_coding	1.53413	8161	21	0.0003885	0.565789	2	0.000427494	0.166525	558	0.517217	1.502	2	2	0.548111	NA	0.608159	101	2b	0.298022	2.05123	0	NA	NA	NA	NA	NA	0	0	NA	NA	NA	NA
EDDM13	ENSG00000267710	protein_coding	1.53409	8162	22	9.682e-06	0.647087	1	8.15671e-07	0.208061	775	0	NA	0	0	NA	NA	0.457289	43	2b	0.378428	0.913568	0	NA	NA	NA	NA	NA	0	0	NA	NA	NA	NA
GPR75	ENSG00000119737	protein_coding	1.53399	8163	20	0.0002309	0.396644	1	1.46918e-22	0.29543	907	0.316414	1.233	1	1	0.133233	NA	0.679751	515	1d	0.358357	1.61746	0	NA	NA	NA	NA	NA	0	0	NA	NA	NA	NA
S1PR1	ENSG00000170989	protein_coding	1.53384	8164	21	0.00017984	0.555208	1	2.52049e-05	0.182583	622	0.406792	0.547	1	1	0.286444	NA	0.434721	38	2b	0.404594	0.669212	0	NA	NA	NA	NA	NA	0	0.328538	NA	NA	5	Abnormal bleeding|Abnormality of cardiovascular system morphology|abnormal telencephalon morphology|Astrocytosis|Peripheral demyelination
U2AF1L4	ENSG00000161265	protein_coding	1.5338	8165	23	3.193e-05	0.495641	1	3.98431e-06	0.197507	563	0	1.678	1	0	NA	NA	0.708031	72	1d	0.553107	1.95744	0	NA	NA	NA	NA	NA	0	0.00726325	NA	NA	1	Failure to thrive
ZNF628	ENSG00000197483	protein_coding	1.53377	8166	21	0.0001233	0.608085	2	0.00350588	0.201261	605	0.349549	0.359	4	2	0.211739	NA	0.533557	33	1f	0.493317	1.11888	0	NA	NA	NA	NA	NA	0	0	NA	NA	NA	NA
ZRANB3	ENSG00000121988	protein_coding	1.53366	8167	18	3.32223e-05	0.509332	2	0.0199089	0.111117	1135	0.880139	0.947	8	6	0.7171	0.8111	0.254947	3	5	0.142002	0.876313	0	NA	NA	NA	NA	NA	0	0	NA	NA	NA	NA
GMPPA	ENSG00000144591	protein_coding	1.53363	8168	20	1.362e-05	0.475367	1	0.0444101	0.00559665	418	0	0.943	1	0	NA	NA	0.520092	2	3a	0.71098	0.727418	0.752254	7	Ataxia | Babinski sign | Dysarthria | Dysphagia | Gait disturbance | Intellectual disability | Seizure	37	Abnormal autonomic nervous system physiology|Abnormality of visual evoked potentials|Achalasia|Adrenal insufficiency|Ataxia|Babinski sign|Decreased circulating cortisol level|Developmental regression|Dysarthria|Dysphagia|Feeding difficulties|Gait disturbance|Generalized hyperpigmentation|Generalized hypotonia|Global developmental delay|Hearing impairment|Hyperkeratosis|Hyperpigmentation of the skin|Hyperreflexia|Hypohidrosis|Hypotonia|Intellectual disability|Iris coloboma|Microcephaly|Motor axonal neuropathy|Muscle weakness|Nystagmus|Optic atrophy|Orthostatic hypotension|Pes cavus|Respiratory insufficiency|Seizure|Sensorineural hearing impairment|Sensory impairment|Short stature|Strabismus|Visual impairment	ALACRIMA, ACHALASIA, AND MENTAL RETARDATION SYNDROME; AAMR	0	0.281307	NA	NA	2	Corneal opacity|Hyperactivity
NFKBIA	ENSG00000100906	protein_coding	1.53355	8169	22	0.0001045	0.539945	1	3.45586e-05	0.17967	573	0	0.193	2	0	NA	NA	0.472662	42	2a	0.416219	0.888252	0.149805	NA	NA	5	Frontal bossing|Hypodontia|Hypohidrosis|Recurrent respiratory infections|Sparse hair	ECTODERMAL DYSPLASIA AND IMMUNODEFICIENCY 2; EDAID2	0	0.390691	NA	NA	8	Anemia|Decreased body weight|Decreased circulating IgA level|Dry skin|Erythema|Failure to thrive|Hyperkeratosis|Scaling skin
SP2	ENSG00000167182	protein_coding	1.5334	8170	23	8e-08	0.403915	1	0.00983921	0.0769689	562	0.209442	0.219	5	1	0.254464	NA	0.528206	34	2b	0.460623	1.19752	0	NA	NA	NA	NA	NA	0	0.32425	NA	NA	5	Abnormal bleeding|Failure to thrive|gonad morphology variant|head morphology variant|Hydrocephalus
SLC25A38	ENSG00000144659	protein_coding	1.53337	8171	22	1e-07	0.377535	1	0.000454475	0.15036	540	0	1.107	1	0	NA	NA	0.711829	190	1d	0.493299	1.76019	0.0982089	NA	NA	1	Anemia	ANEMIA, SIDEROBLASTIC, 2, PYRIDOXINE-REFRACTORY; SIDBA2	0	0.0196428	NA	NA	1	Decreased body weight
NA	ENSG00000270171	lncRNA	1.53328	8172	22	0.0002139	0.598673	1	2.22878e-22	0.324922	657	0	NA	0	0	NA	NA	0.659528	204	1f	0.44185	1.5254	0	NA	NA	NA	NA	NA	0	0	NA	NA	NA	NA
PXDC1	ENSG00000168994	protein_coding	1.53316	8173	22	0.0001089	0.571413	2	0.0017079	0.264291	938	0.159801	1.119	2	1	0.177556	NA	0.57231	63	2a	0.480197	1.25521	0	NA	NA	NA	NA	NA	0	0	NA	NA	NA	NA
DAZAP2	ENSG00000183283	protein_coding	1.53313	8174	22	9.648e-06	0.606152	1	0.00470742	0.102063	644	0.500925	0.706	2	2	0.2929	NA	0.418116	18	1d	0.401564	0.751442	0	NA	NA	NA	NA	NA	0	0	NA	NA	NA	NA
PPP1R12A	ENSG00000058272	protein_coding	1.53311	8175	21	0.000189149	0.41403	1	0.00977474	0.07725	463	0.668917	0.13	2	2	0.531897	NA	0.448145	77	2b	0.329984	0.819066	0.403135	NA	NA	33	Absent septum pellucidum|Agenesis of corpus callosum|Astigmatism|Attention deficit hyperactivity disorder|Colpocephaly|Cryptorchidism|Dysplastic corpus callosum|Epicanthus|Flat face|Global developmental delay|Gray matter heterotopia|Hypermetropia|Hypertelorism|Hypospadias|Joint stiffness|Kyphoscoliosis|Long face|Long philtrum|Low-set ears|Macrocephaly|Micrognathia|Micropenis|Polymicrogyria|Postnatal microcephaly|Protruding ear|Ptosis|Short nose|Short palpebral fissure|Strabismus|Streak ovary|Syndactyly|Upslanted palpebral fissure|Visual impairment	GENITOURINARY AND/OR BRAIN MALFORMATION SYNDROME; GUBS	0	0.229326	NA	NA	3	Abdominal distention|gonad morphology variant|Urinary retention
UBAP2L	ENSG00000143569	protein_coding	1.5331	8176	21	4.481e-05	0.332026	2	1.01371e-07	0.239326	415	0	0.103	0	0	NA	NA	0.571765	89	1b	0.450336	1.23106	0	NA	NA	NA	NA	NA	0	0	NA	NA	NA	NA
G3BP1	ENSG00000145907	protein_coding	1.53309	8177	22	2e-07	0.532953	1	0.000579841	0.146092	440	0	0.519	1	0	NA	NA	0.455832	39	1f	0.411665	0.796422	0	NA	NA	NA	NA	NA	0	0.238526	NA	NA	3	Abnormal facial shape|Intracranial hemorrhage|Retinal dysplasia
BCL11B	ENSG00000127152	protein_coding	1.53308	8178	22	1.95e-05	0.650236	1	0.0124472	0.0678205	761	0	0.282	1	0	NA	NA	0.407571	21	3a	0.351583	0.829369	0.511844	3	Intellectual disability | Seizure | Spasticity	29	Absent speech|Anxiety|Delayed ability to walk|Delayed speech and language development|Epicanthus|Feeding difficulties|Generalized hypotonia|Global developmental delay|Hirsutism|Hypermetropia|Hypertelorism|Hypodontia|Intellectual disability|Long philtrum|Lymphopenia|Micrognathia|Myopia|Narrow mouth|Posteriorly rotated ears|Prominent nose|Recurrent infections|Seizure|Short palpebral fissure|Short philtrum|Spasticity|Spastic tetraplegia|Umbilical hernia|Unsteady gait|Upslanted palpebral fissure	IMMUNODEFICIENCY 49; IMD49 | INTELLECTUAL DEVELOPMENTAL DISORDER WITH SPEECH DELAY, DYSMORPHIC FACIES, AND T-CELL ABNORMALITIES; IDDSFTA	0	0.152093	NA	NA	2	Abnormal facial shape|Hypoplasia of the thymus
PON1	ENSG00000005421	protein_coding	1.53304	8179	20	8.819e-05	0.533162	1	0.0043965	0.210788	500	0.353665	1.29	1	1	0.292367	NA	0.289268	3	2a	0.374693	0.224165	0.407442	2	Agitation | Spasticity	17	Abnormality of metabolism/homeostasis|Agitation|Amyotrophic lateral sclerosis|Anxiety|Degeneration of anterior horn cells|Depressivity|Dyspnea|Emotional lability|Fatigue|Generalized muscle weakness|Muscle spasm|Neurodegeneration|Pain|Paralysis|Respiratory insufficiency|Skeletal muscle atrophy|Spasticity	MICROVASCULAR COMPLICATIONS OF DIABETES, SUSCEPTIBILITY TO, 5; MVCD5	0	0.207426	NA	NA	2	Abnormal enzyme/coenzyme activity|Increased LDL cholesterol concentration
CALU	ENSG00000128595	protein_coding	1.53303	8180	22	0.0004662	0.543278	1	2.98226e-09	0.235046	791	0.510793	0.711	2	2	0.333815	NA	0.638181	122	1f	0.544029	1.22081	0	NA	NA	NA	NA	NA	0	0.0111667	NA	NA	1	Abnormality of midbrain morphology
LRP1	ENSG00000123384	protein_coding	1.53301	8181	21	5.99748e-05	0.62644	1	0.0485203	0.00148247	489	0.49616	0.058	11	2	0.618148	0.008	0.104757	1	NA	NA	0.44016	0.0975349	NA	NA	3	Abnormality of the face|Abnormality of the skin|Headache	KERATOSIS PILARIS ATROPHICANS; KPA	0	0.865347	3	abnormal sleep behavior | Ataxia | Gait disturbance	19	Abnormality of temperature regulation|Abnormality of the liver|Abnormal posturing|abnormal sleep behavior|Ataxia|Cardiomegaly|Congenital diaphragmatic hernia|Congestive heart failure|Decreased body weight|Dilated cardiomyopathy|Elevated hepatic transaminase|Failure to thrive|Gait disturbance|Hyperactivity|Hypoglycemia|Hypotriglyceridemia|Kyphosis|Neurodegeneration|Tremor
MTHFD2	ENSG00000065911	protein_coding	1.53299	8182	22	5.918e-05	0.443767	1	7.84921e-10	0.240156	570	0	0.805	0	0	NA	NA	0.732888	94	1d	0.50383	2.22772	0	NA	NA	NA	NA	NA	0	0.00844226	NA	NA	1	Abnormality of the orbital region
PRR18	ENSG00000176381	protein_coding	1.53298	8183	21	5.0385e-05	0.473395	2	0.00124019	0.32814	575	0.065224	1.518	4	1	0.145519	NA	0.551639	68	1b	0.422272	1.29666	0	NA	NA	NA	NA	NA	0	0	NA	NA	NA	NA
GAU1	ENSG00000255474	lncRNA	1.5329	8184	22	2e-07	0.618606	1	0.000126639	0.240519	562	0	NA	0	0	NA	NA	0.453099	15	2a	0.389744	1.107	0	NA	NA	NA	NA	NA	0	0	NA	NA	NA	NA
EIF4G1	ENSG00000114867	protein_coding	1.53289	8185	22	1.169e-06	0.599599	1	0.0458412	0.00421674	615	0.731531	0.074	4	2	0.522036	0.8058	0.359077	6	5	0.271164	1.04161	0	NA	NA	NA	NA	PARKINSON DISEASE 18, AUTOSOMAL DOMINANT, SUSCEPTIBILITY TO; PARK18	0	0.152766	NA	NA	2	Abnormal spermatogenesis|Failure to thrive
ZNF596	ENSG00000172748	protein_coding	1.53277	8186	22	1.778e-05	0.669306	2	0.0266655	0.082057	768	0.439953	1.544	2	2	0.248667	NA	0.369348	8	3a	0.307119	0.926242	0	NA	NA	NA	NA	NA	0	0	NA	NA	NA	NA
CDYL2	ENSG00000166446	protein_coding	1.53276	8187	22	7.535e-05	0.727381	2	0.0022409	0.133642	1562	0.195016	0.6	3	1	0.358467	NA	0.414587	35	2a	0.378777	0.643266	0	NA	NA	NA	NA	NA	0	0.021706	NA	NA	1	increased anxiety-related response
HTR7P1	ENSG00000183935	transcribed_processed_pseudogene	1.5327	8188	22	0.0001316	0.477809	2	1.1776e-05	0.357805	495	0	NA	0	0	NA	NA	0.592287	180	1b	0.369023	1.36246	0	NA	NA	NA	NA	NA	0	0	NA	NA	NA	NA
CKAP5	ENSG00000175216	protein_coding	1.53259	8189	22	2.439e-07	0.609045	1	0.0136729	0.0633997	574	0.273848	0.162	3	1	0.340517	NA	0.453806	24	1b	0.413488	0.906372	0	NA	NA	NA	NA	NA	0	0.235331	NA	NA	3	Abnormal heart morphology|Cleft palate|Hyperactivity
HECW2	ENSG00000138411	protein_coding	1.53248	8190	22	2.886e-05	0.715119	2	0.0339113	0.0531645	1506	0	0.257	4	0	NA	NA	0.36492	3	5	0.36714	0.832007	0.49676	2	Intellectual disability | Seizure	27	Abnormal facial shape|Anteverted nares|Autistic behavior|Bulbous nose|Cerebral atrophy|Cerebral visual impairment|Deeply set eye|Delayed ability to walk|Depressed nasal bridge|EEG abnormality|Epicanthus|Generalized hypotonia|Global developmental delay|High, narrow palate|Intellectual disability|Nasogastric tube feeding|Nystagmus|Osteopenia|Prominent forehead|Ptosis|Seizure|Self-injurious behavior|Strabismus|Telecanthus|Thick lower lip vermilion|Ventriculomegaly|Wide mouth	NEURODEVELOPMENTAL DISORDER WITH HYPOTONIA, SEIZURES, AND ABSENT LANGUAGE; NDHSAL	0	0.0147425	NA	NA	1	decreased circulating iron level
NEDD9	ENSG00000111859	protein_coding	1.53244	8191	22	9.01515e-05	0.63721	2	0.0025248	0.23184	1357	0	0.435	2	0	NA	NA	0.653086	89	1d	0.585031	1.32322	0	NA	NA	NA	NA	NA	0	0.0206228	NA	NA	1	Lymphopenia
COLGALT1	ENSG00000130309	protein_coding	1.53243	8192	22	2.471e-05	0.653262	1	0.0422383	0.00761542	663	0	0.878	5	0	NA	NA	0.613362	2	1f	0.77718	1.18006	0.331898	1	Seizure	8	Cerebral atrophy|Cerebral calcification|Cerebral hemorrhage|Generalized hypotonia|Global developmental delay|Leukoencephalopathy|Seizure|Spastic tetraplegia	BRAIN SMALL VESSEL DISEASE 3; BSVD3	0	0.386004	NA	NA	4	Abnormality of skeletal morphology|Abnormality of the orbital region|Cleft palate|Failure to thrive
NA	ENSG00000279133	TEC	1.53239	8193	21	0.0003919	0.463963	2	1.48008e-12	0.35281	570	0	NA	0	0	NA	NA	0.726391	325	2a	0.516427	1.52819	0	NA	NA	NA	NA	NA	0	0	NA	NA	NA	NA
PRUNE2	ENSG00000106772	protein_coding	1.53235	8194	22	5.88628e-05	0.749187	2	0.0246791	0.0679833	1367	0.607161	0.717	32	18	0.5385	0.00905	0.287288	8	4	0.241643	0.556427	0	NA	NA	NA	NA	NA	0	0	NA	NA	NA	NA
TMTC2	ENSG00000179104	protein_coding	1.53222	8195	22	5.95e-05	0.748444	1	5.05018e-08	0.222345	1587	0	0.477	0	0	NA	NA	0.504834	141	3a	0.315564	1.03184	0	NA	NA	NA	NA	NA	0	0	NA	NA	NA	NA
CLEC3B	ENSG00000163815	protein_coding	1.53219	8196	22	4.774e-07	0.661482	1	0.00663839	0.163336	689	0.152262	1.336	2	1	0.192407	NA	0.23527	1	5	0.13454	0.908861	0	NA	NA	NA	NA	NA	0	0.344116	NA	NA	3	Abnormal vertebral morphology|Hyperlordosis|Kyphosis
FAM120AOS	ENSG00000188938	protein_coding	1.53212	8197	21	4.85e-05	0.393814	1	0.000136537	0.165667	628	0.518184	0.989	4	3	0.3456	NA	0.567016	142	2b	0.427633	1.06341	0	NA	NA	NA	NA	NA	0	0	NA	NA	NA	NA
DNAJC19	ENSG00000205981	protein_coding	1.53207	8198	18	0.0005463	0.39784	2	0.000162735	0.313447	449	0	1.308	1	0	NA	NA	0.644592	246	2b	0.311932	1.8276	0.638189	4	Ataxia | Dystonia | Intellectual disability | Seizure	34	Abnormal facial shape|Action tremor|Arachnoid cyst|Ataxia|Atrophy/Degeneration affecting the brainstem|Bilateral cryptorchidism|Bilateral sensorineural hearing impairment|Congestive heart failure|Cryptorchidism|Decreased testicular size|Delayed gross motor development|Developmental regression|Dilated cardiomyopathy|Dyskinesia|Dystonia|Elevated hepatic transaminase|Failure to thrive|Generalized amyotrophy|Growth delay|Hypochromic microcytic anemia|Hypoplasia of penis|Hypospadias|Hypothyroidism|Increased serum lactate|Intellectual disability|Intrauterine growth retardation|Lower limb spasticity|Muscle weakness|Neonatal hypotonia|Neurodevelopmental delay|Nonprogressive cerebellar ataxia|Optic atrophy|Repetitive compulsive behavior|Seizure	3-METHYLGLUTACONIC ACIDURIA, TYPE V; MGCA5	0	0.0111667	NA	NA	1	Decreased body weight
KCNMB2	ENSG00000197584	protein_coding	1.53192	8199	22	7.717e-06	0.753943	2	0.0145189	0.107362	1580	0	0.574	0	0	NA	NA	0.488947	45	2b	0.329345	1.33249	0.0589517	NA	NA	1	Cough	NA	0	0	NA	NA	NA	NA
KTN1	ENSG00000126777	protein_coding	1.53191	8200	22	5.445e-05	0.565065	1	0.00181609	0.125879	1227	0.428558	0.359	4	2	0.521964	0.0031	0.62384	252	1f	0.357663	1.47861	0	NA	NA	NA	NA	NA	0	0	NA	NA	NA	NA
CCDC125	ENSG00000183323	protein_coding	1.53183	8201	17	0.000644	0.318966	2	1.56152e-08	0.451186	584	0.484952	1.027	2	2	0.299077	0.0251	0.628673	324	1d	0.379687	1.31951	0	NA	NA	NA	NA	NA	0	0	NA	NA	NA	NA
NEAT1	ENSG00000245532	lncRNA	1.53176	8202	21	0.0002947	0.394047	2	3.34814e-09	0.483016	448	0	NA	0	0	NA	NA	0.666502	140	1a	0.544487	1.3717	0	NA	NA	NA	NA	NA	0	0	NA	NA	NA	NA
KLF15	ENSG00000163884	protein_coding	1.53167	8203	22	1.452e-05	0.658994	1	0.00271319	0.11691	603	0	0.613	0	0	NA	NA	0.447352	21	2b	0.331853	1.21092	0	NA	NA	NA	NA	NA	0	0.384476	NA	NA	7	Abnormal enzyme/coenzyme activity|Abnormality of metabolism/homeostasis|Abnormal mitochondrial morphology|Cardiomegaly|Cardiomyopathy|Hypertriglyceridemia|Hypoglycemia
CBLB	ENSG00000114423	protein_coding	1.53156	8204	22	2.661e-05	0.634514	2	0.00284622	0.173164	1052	0	0.266	6	0	NA	NA	0.507575	124	1f	0.401735	0.774789	0	NA	NA	NA	NA	NA	0	0.0147425	NA	NA	1	head morphology variant
PABPN1	ENSG00000100836	protein_coding	1.5315	8205	22	3.014e-06	0.478112	1	0.0343156	0.018067	435	0	0.569	3	0	NA	NA	0.389951	1	2b	0.55835	0.425482	0.519542	3	Dysarthria | Dysphagia | Gait disturbance	15	Abnormality of the pharynx|Distal muscle weakness|Dysarthria|Dysphagia|Elevated serum creatine kinase|Facial palsy|Gait disturbance|Limb muscle weakness|Mask-like facies|Myopathy|Neck muscle weakness|Ophthalmoplegia|Proximal muscle weakness|Ptosis|Rimmed vacuoles	OCULOPHARYNGEAL MUSCULAR DYSTROPHY; OPMD	0	0.421625	NA	NA	9	Abnormal mitochondrial morphology|abnormal mitochondrial physiology|Azoospermia|Centrally nucleated skeletal muscle fibers|Decreased testicular size|Failure to thrive|Intrauterine growth retardation|Male infertility|Skeletal muscle atrophy
PSMB7	ENSG00000136930	protein_coding	1.53148	8206	22	0.0001283	0.597687	1	0.00030376	0.156084	645	0.399695	0.406	1	1	0.183037	NA	0.688091	73	2a	0.566822	1.74569	0	NA	NA	NA	NA	NA	0	0.00668088	NA	NA	1	Failure to thrive
PARP11	ENSG00000111224	protein_coding	1.53141	8207	22	0.0002124	0.573455	1	4.33673e-13	0.26129	859	0	1.189	0	0	NA	NA	0.797309	146	1d	0.374288	3.01823	0	NA	NA	NA	NA	NA	0	0.0412038	NA	NA	1	Male infertility
COX5A	ENSG00000178741	protein_coding	1.53132	8208	22	1.932e-05	0.484413	2	0.0370658	0.040174	539	0	0.791	0	0	NA	NA	0.384564	3	2a	0.45217	0.647979	0.549503	3	Ataxia | Intellectual disability | Seizure	26	Aminoaciduria|Anemia|Ataxia|Decreased liver function|Exercise intolerance|Failure to thrive|Generalized hypotonia|Global developmental delay|Hepatomegaly|High palate|Hypertrophic cardiomyopathy|Increased CSF lactate|Increased intramyocellular lipid droplets|Increased serum lactate|Intellectual disability|Lactic acidosis|Leukoencephalopathy|Motor delay|Optic atrophy|Pigmentary retinopathy|Proteinuria|Ptosis|Respiratory distress|Respiratory insufficiency due to muscle weakness|Seizure|Sensorineural hearing impairment	NA	0	0.154932	NA	NA	2	Congestive heart failure|Failure to thrive
PPP1R26-AS1	ENSG00000225361	lncRNA	1.5313	8209	22	0.000155279	0.686567	2	4.01946e-06	0.450664	677	0	NA	11	6	0.162034	NA	0.3056	6	4	0.256963	0.68873	0	NA	NA	NA	NA	NA	0	0	NA	NA	NA	NA
AKT1	ENSG00000142208	protein_coding	1.53128	8210	22	0.000181085	0.610461	1	0.0107636	0.0739535	640	0	0.315	1	0	NA	NA	0.494699	6	2b	0.607418	0.756659	0.658235	6	Ataxia | Cognitive impairment | Intellectual disability | Memory impairment | Neurological speech impairment | Seizure	107	Abnormal brain FDG positron emission tomography|Abnormal cerebellum morphology|Abnormal form of the vertebral bodies|Abnormality of cardiovascular system morphology|Abnormality of finger|Abnormality of metabolism/homeostasis|Abnormality of retinal pigmentation|Abnormality of the metacarpal bones|Abnormality of the neck|Anteverted nares|Ataxia|Back pain|Blindness|Brachydactyly|Cachexia|Calvarial hyperostosis|Cataract|Cellular immunodeficiency|Cerebral hemorrhage|Chorioretinal coloboma|Chromosomal breakage induced by ionizing radiation|Clinodactyly of the 5th finger|Cognitive impairment|Decreased circulating cortisol level|Decreased muscle mass|Decreased serum estradiol|Decreased serum testosterone level|Depressed nasal bridge|Difficulty walking|Dolichocephaly|Downslanted palpebral fissures|Emotional lability|Excessive daytime somnolence|Facial asymmetry|Facial palsy|Failure to thrive|Finger syndactyly|Focal-onset seizure|Functional motor deficit|Generalized hyperpigmentation|Glaucoma|Global developmental delay|Gray matter heterotopia|Gynecomastia|Headache|Hearing impairment|Hemifacial spasm|Hemiparesis|High palate|Hip dislocation|Hydrocele testis|Hydrocephalus|Hyperkeratosis|Hypertelorism|Hypogonadotropic hypogonadism|Hypopigmented skin patches|Hypothyroidism|Impotence|Increased intracranial pressure|Increased sensitivity to ionizing radiation|Intellectual disability|Intellectual disability, mild|Intellectual disability, moderate|Intention tremor|Joint stiffness|Kyphoscoliosis|Kyphosis|Long face|Lower limb muscle weakness|Low-set ears|Macrocephaly|Macroglossia|Macule|Melanocytic nevus|Melanoma|Memory impairment|Metatarsus valgus|Micrognathia|Mucosal telangiectasiae|Multiple cafe-au-lait spots|Myopia|Narrow mouth|Neoplasm|Neoplasm of the skin|Neurological speech impairment|Obesity|Open mouth|Ophthalmoplegia|Papilloma|Papule|Proptosis|Ptosis|Recurrent infections|Renal cyst|Round face|Scoliosis|Seizure|Short stature|Skeletal dysplasia|Slow decrease in visual acuity|Splenomegaly|Strabismus|Syncope|Thickened skin|Trigeminal neuralgia|Upper limb muscle weakness|Urinary incontinence	BREAST CANCER | COLORECTAL CANCER; CRC | OVARIAN CANCER | PROTEUS SYNDROME | COWDEN SYNDROME 6; CWS6	0	0.358064	NA	NA	7	Abnormal spermatogenesis|Abnormal testis morphology|Decreased body weight|Failure to thrive|Hyperactivity|Pallor|Squamous cell carcinoma
ZNF91	ENSG00000167232	protein_coding	1.53119	8211	21	0.000569984	0.446178	2	0.000261142	0.177842	1022	0.398048	0.871	10	4	0.332207	NA	0.642019	433	1f	0.288005	1.6615	0	NA	NA	NA	NA	NA	0	0.235571	NA	NA	2	Leukopenia|Lymphopenia
NA	ENSG00000230387	lncRNA	1.53117	8212	22	0.0001566	0.551147	1	6.96373e-26	0.301895	630	0	NA	0	0	NA	NA	0.623907	184	1b	0.378276	1.55744	0	NA	NA	NA	NA	NA	0	0	NA	NA	NA	NA
NA	ENSG00000235020	lncRNA	1.53112	8213	22	3.8e-05	0.64452	1	1.47846e-09	0.237729	810	0	NA	0	0	NA	NA	0.467309	75	3a	0.277929	1.18351	0	NA	NA	NA	NA	NA	0	0	NA	NA	NA	NA
CDH9	ENSG00000113100	protein_coding	1.53104	8214	22	1.351e-06	0.672092	1	0.0140267	0.0625053	1285	0.503583	0.367	2	2	0.138259	0	0.416696	97	3a	0.248824	0.799986	0	NA	NA	NA	NA	NA	0	0.012905	NA	NA	1	Hypercholesterolemia
LINC01164	ENSG00000189275	lncRNA	1.53091	8215	22	0.0005388	0.322747	2	2.97298e-16	0.559374	636	0	1.691	0	0	NA	NA	0.621085	231	1f	0.31515	1.6665	0	NA	NA	NA	NA	NA	0	0	NA	NA	NA	NA
ERO1A	ENSG00000197930	protein_coding	1.53085	8216	22	1.35256e-08	0.774251	2	0.0321685	0.0686133	670	0.170865	0.372	3	1	0.142	NA	0.39142	19	2b	0.327819	0.822192	0	NA	NA	NA	NA	NA	0	0	NA	NA	NA	NA
EPB41L4B	ENSG00000095203	protein_coding	1.53075	8217	22	0.0001258	0.62504	2	0.0127524	0.107625	847	0.602206	0.237	5	3	0.511167	0.03185	0.450952	19	2b	0.347895	1.19826	0	NA	NA	NA	NA	NA	0	0	NA	NA	NA	NA
TFAP2A	ENSG00000137203	protein_coding	1.53063	8218	21	4.127e-06	0.575339	1	0.0262329	0.0753815	769	0	0.261	0	0	NA	NA	0.222324	2	5	0.13454	0.717095	0.548045	2	Neurological speech impairment | Seizure	62	Abnormality of the dentition|Abnormality of the pinna|Agenesis of cerebellar vermis|Anophthalmia|Broad nasal tip|Cataract|Cleft palate|Cleft upper lip|Clinodactyly of the 5th finger|Coloboma|Conductive hearing impairment|Cryptorchidism|Deep philtrum|Depressed nasal bridge|Dermal atrophy|Dolichocephaly|Facial palsy|Failure to thrive|Gastroesophageal reflux|Hearing impairment|High palate|Hydronephrosis|Hyperlordosis|Hypertelorism|Hypospadias|Intellectual disability, mild|Intrauterine growth retardation|Iris coloboma|Kyphosis|Low-set ears|Low-set, posteriorly rotated ears|Malar flattening|Microcephaly|Microcornea|Micrognathia|Microphthalmia|Multicystic kidney dysplasia|Myopia|Neurological speech impairment|Nystagmus|Oral cleft|Overfolded helix|Posteriorly rotated ears|Preaxial hand polydactyly|Premature graying of hair|Ptosis|Renal agenesis|Renal cyst|Retinal coloboma|Seizure|Sensorineural hearing impairment|Short neck|Short stature|Single transverse palmar crease|Small forehead|Sparse hair|Strabismus|Supernumerary nipple|Telecanthus|Upslanted palpebral fissure|Wide intermamillary distance|Wide nasal bridge	BRANCHIOOCULOFACIAL SYNDROME; BOFS	0	0.416791	NA	NA	14	Abnormal facial shape|abnormal mandible morphology|Anencephaly|Anophthalmia|Aplastic clavicle|Cleft palate|Decreased body weight|Hypertelorism|Polydactyly|Respiratory distress|Retinal dysplasia|Scoliosis|Short nose|Ventricular septal defect
PCDHGB2	ENSG00000253910	protein_coding	1.53057	8219	22	0.0001394	0.546657	1	0.000930915	0.138682	710	0.707147	1.141	6	5	0.821111	NA	0.526241	76	1f	0.359156	1.30847	0	NA	NA	NA	NA	NA	0	0	NA	NA	NA	NA
PROSER1	ENSG00000120685	protein_coding	1.53055	8220	21	3.837e-06	0.509647	1	0.00024635	0.159304	712	0.304281	0.389	6	2	0.2511	NA	0.462636	65	2b	0.372041	0.830402	0	NA	NA	NA	NA	NA	0	0	NA	NA	NA	NA
MT1H	ENSG00000205358	protein_coding	1.53027	8221	22	3.7e-05	0.611841	1	0.000229405	0.160198	596	0.302268	1.86	1	1	0.180933	NA	0.496802	14	3a	0.499475	1.0253	0	NA	NA	NA	NA	NA	0	0	NA	NA	NA	NA
OBSCN-AS1	ENSG00000162913	lncRNA	1.53009	8222	21	5.956e-05	0.443419	2	0.000289029	0.219145	584	0	1.847	44	21	0.622833	0	0.708005	159	1f	0.505468	1.77623	0	NA	NA	NA	NA	NA	0	0	NA	NA	NA	NA
PKD1	ENSG00000008710	protein_coding	1.52997	8223	22	5.47508e-05	0.619689	1	0.0210851	0.0426243	572	0.710855	0.179	20	11	0.625741	0	0.448419	6	2b	0.481298	0.898603	0.179321	NA	NA	11	Arachnoid cyst|Hematuria|Hypertension|Mitral valve prolapse|Nephrolithiasis|Pain|Polycystic kidney dysplasia|Recurrent urinary tract infections|Renal cyst|Renal insufficiency|Stage 5 chronic kidney disease	POLYCYSTIC KIDNEY DISEASE 1 WITH OR WITHOUT POLYCYSTIC LIVER DISEASE; PKD1	0	0	NA	NA	NA	NA
FZD10-AS1	ENSG00000250208	lncRNA	1.52992	8224	22	2.304e-05	0.610698	1	3.258e-06	0.265457	737	0	NA	0	0	NA	NA	0.520458	97	2b	0.392518	1.02828	0	NA	NA	NA	NA	NA	0	0	NA	NA	NA	NA
NCOA5	ENSG00000124160	protein_coding	1.52979	8225	22	0.0001182	0.60627	2	0.00451796	0.146114	618	0	0.212	1	0	NA	NA	0.491592	33	2b	0.450508	0.966404	0	NA	NA	NA	NA	NA	0	0.409375	NA	NA	6	Abnormal heart morphology|Abnormality of the liver|Cardiomegaly|Hepatic fibrosis|Hepatic steatosis|Male infertility
NFKB1	ENSG00000109320	protein_coding	1.52976	8226	22	0.0003597	0.515946	2	0.0111537	0.113957	768	0.307253	0.138	2	1	0.233893	NA	0.436605	24	1b	0.393442	0.853694	0.239822	NA	NA	19	Abnormality of the liver|Alopecia|Anal atresia|Arthralgia|Brachycephaly|Bronchiectasis|Decreased circulating antibody level|Elevated hepatic transaminase|Immunodeficiency|Lymphoma|Lymphopenia|Otitis media|Pneumonia|Recurrent bronchitis|Recurrent infections|Recurrent respiratory infections|Restrictive ventilatory defect|Splenomegaly|Thrombocytopenia	IMMUNODEFICIENCY, COMMON VARIABLE, 12, WITH AUTOIMMUNITY; CVID12	0	0.420654	NA	NA	11	Decreased circulating antibody level|Decreased circulating IgA level|Decreased circulating IgG level|Decreased circulating total IgM|Diarrhea|Failure to thrive|Hyponatremia|Increased circulating antibody level|Lethargy|Pneumonia|Splenomegaly
GRIK1	ENSG00000171189	protein_coding	1.52975	8227	22	2.196e-05	0.643175	1	0.00866017	0.0811853	1365	0.217556	0.72	3	1	0.474586	0.0193	0.524457	19	4	0.477152	1.25205	0.0368695	NA	NA	1	Myopia	NA	0	0.245327	NA	NA	3	Abnormal nervous system electrophysiology|Decreased body weight|Hyperactivity
NDFIP2	ENSG00000102471	protein_coding	1.52975	8228	20	6.41e-05	0.546958	2	0.02473	0.101148	846	0.507834	0.514	2	2	0.240167	NA	0.334683	14	3a	0.298813	0.574907	0	NA	NA	NA	NA	NA	0	0.312898	NA	NA	4	abnormal kidney morphology|Cataract|Elevated hepatic iron concentration|Hypotriglyceridemia
FUT8	ENSG00000033170	protein_coding	1.52974	8229	21	0.0001283	0.535275	1	0.00739097	0.0864494	1179	0.473831	0.509	3	2	0.399704	NA	0.53472	76	2b	0.432341	1.08566	0.463749	2	Intellectual disability | Seizure	28	Abnormal cardiac septum morphology|Abnormal facial shape|Broad forehead|Failure to thrive|Feeding difficulties|Flexion contracture|Generalized hypotonia|Glaucoma|Global developmental delay|High palate|Hip dislocation|Hirsutism|Hypoglycemia|Hypothyroidism|Intellectual disability|Intrauterine growth retardation|Ischemic stroke|Kyphoscoliosis|Microcephaly|Narrow forehead|Neutropenia|Osteopenia|Polyhydramnios|Respiratory insufficiency|Seizure|Short nose|Short stature|Wide nasal bridge	CONGENITAL DISORDER OF GLYCOSYLATION WITH DEFECTIVE FUCOSYLATION 1; CDGF1	0	0.00668088	NA	NA	1	Failure to thrive
EBAG9	ENSG00000147654	protein_coding	1.52972	8230	22	6.8e-05	0.431379	2	9.07302e-05	0.353674	659	0	0.728	0	0	NA	NA	0.529627	130	1d	0.407373	0.89991	0	NA	NA	NA	NA	NA	0	0	NA	NA	NA	NA
DLX5	ENSG00000105880	protein_coding	1.52958	8231	22	8e-07	0.477206	1	0.0171949	0.0520538	366	0	0.68	0	0	NA	NA	0.433111	33	3a	0.332724	0.982349	0.32212	1	Intellectual disability	16	Abnormal foot morphology|Abnormality of cardiovascular system morphology|Abnormality of the pinna|Cleft palate|Clinodactyly|Finger syndactyly|Hearing impairment|Intellectual disability|Scoliosis|Sensorineural hearing impairment|Severe short stature|Short stature|Split hand|Syndactyly|Tapered finger|Triphalangeal thumb	SPLIT-HAND/FOOT MALFORMATION 1; SHFM1 | SPLIT-HAND/FOOT MALFORMATION 1 WITH SENSORINEURAL HEARING LOSS, AUTOSOMAL RECESSIVE; SHFM1D	0	0.396803	NA	NA	10	Abdominal distention|abnormal mandible morphology|abnormal phalanx morphology|Anencephaly|Brachydactyly|Micrognathia|Respiratory distress|Short nose|Syndactyly|Wide anterior fontanel
TCIRG1	ENSG00000110719	protein_coding	1.52954	8232	22	0.000414	0.481626	1	0.0183649	0.0489617	561	0.636902	0.866	4	3	0.770867	0.012	0.402778	6	2b	0.412563	0.819912	0.489758	2	Intellectual disability | Seizure	67	Abdominal pain|Abnormality of epiphysis morphology|Abnormality of metabolism/homeostasis|Abnormality of movement|Abnormality of temperature regulation|Abnormality of the dentition|Abnormality of the nervous system|Abnormality of visual evoked potentials|Abnormal pulmonary valve morphology|Anemia|Aplasia/Hypoplasia of the skin|Apnea|Back pain|Blindness|Bone pain|Bruising susceptibility|Cerebral calcification|Cranial nerve compression|Craniofacial hyperostosis|Delayed eruption of teeth|Dermal atrophy|Developmental regression|Diarrhea|Elevated alkaline phosphatase|Erlenmeyer flask deformity of the femurs|Facial palsy|Failure to thrive|Fever|Frontal bossing|Growth delay|Hearing impairment|Hepatomegaly|Hepatosplenomegaly|High palate|Hydrocephalus|Hypertelorism|Increased bone mineral density|Increased susceptibility to fractures|Intellectual disability|Leukemia|Lymphopenia|Macrocephaly|Micrognathia|Narrow chest|Neutropenia|Nystagmus|Ophthalmoparesis|Optic atrophy|Osteomyelitis|Osteopenia|Otitis media|Pallor|Pancytopenia|Pathologic fracture|Pneumonia|Prominent forehead|Pulmonary arterial hypertension|Recurrent respiratory infections|Recurrent viral infections|Round face|Seizure|Short ribs|Short stature|Splenomegaly|Tremor|Ventricular septal defect|Visual impairment	OSTEOPETROSIS, AUTOSOMAL RECESSIVE 1; OPTB1	0	0.411692	NA	NA	12	Abnormality of the spleen|absent teeth|Decreased body weight|Delayed eruption of teeth|Failure to thrive|Increased bone mineral density|Increased circulating antibody level|Low levels of vitamin D|Lymphopenia|Talipes equinovarus|T lymphocytopenia|Weight loss
MYNN	ENSG00000085274	protein_coding	1.52951	8233	23	9e-07	0.363221	2	0.0040895	0.200682	497	0	0.431	2	0	NA	NA	0.576033	53	2a	0.442967	1.4982	0	NA	NA	NA	NA	NA	0	0	NA	NA	NA	NA
CCNI2	ENSG00000205089	protein_coding	1.52946	8234	21	3.31881e-05	0.412004	1	2.12498e-05	0.184449	444	0.296531	1.606	1	1	0.121111	NA	0.631421	111	2a	0.486253	1.44429	0	NA	NA	NA	NA	NA	0	0	NA	NA	NA	NA
EIF1	ENSG00000173812	protein_coding	1.5294	8235	22	0.0001965	0.438886	3	0.00362424	0.25652	529	0	0.511	0	0	NA	NA	0.577876	79	2a	0.414838	1.46624	0	NA	NA	NA	NA	NA	0	0.158543	NA	NA	2	Failure to thrive|gonad morphology variant
B3GNT4	ENSG00000176383	protein_coding	1.5294	8236	22	0.0001938	0.483485	1	2.75004e-07	0.213836	520	0.490474	1.502	3	3	0.204567	NA	0.593603	122	1b	0.381161	1.52018	0	NA	NA	NA	NA	NA	0	0	NA	NA	NA	NA
ZNF587	ENSG00000198466	protein_coding	1.5292	8237	22	0.0007021	0.514192	2	0.000355249	0.343474	567	0.445478	1.673	6	4	0.226567	NA	0.591501	105	1f	0.433907	1.37189	0	NA	NA	NA	NA	NA	0	0	NA	NA	NA	NA
SMYD3	ENSG00000185420	protein_coding	1.52919	8238	22	5.597e-05	0.809647	2	0.0064268	0.198379	2771	0	0.899	0	0	NA	NA	0.409857	5	4	0.49043	0.602188	0.0987358	1	Cognitive impairment	2	Cognitive impairment|Strabismus	NA	0	0	NA	NA	NA	NA
NA	ENSG00000263435	lncRNA	1.52899	8239	22	0.000139177	0.522108	1	2.51108e-53	0.325967	573	0	NA	0	0	NA	NA	0.52376	110	2b	0.345847	1.17739	0	NA	NA	NA	NA	NA	0	0	NA	NA	NA	NA
SAYSD1	ENSG00000112167	protein_coding	1.52898	8240	22	0.0005384	0.580536	2	4.12049e-06	0.457762	908	0	1.651	0	0	NA	NA	0.691168	343	1f	0.421459	1.60549	0	NA	NA	NA	NA	NA	0	0	NA	NA	NA	NA
MX2	ENSG00000183486	protein_coding	1.52893	8241	22	0.0001133	0.596381	2	0.00205552	0.311171	828	0	0.798	2	0	NA	NA	0.520395	43	1f	0.39047	1.34852	0	NA	NA	NA	NA	NA	0	0.148344	NA	NA	2	Failure to thrive|gonad morphology variant
ARPC5L	ENSG00000136950	protein_coding	1.52889	8242	20	2.877e-05	0.4588	1	1.69755e-08	0.227558	462	0	0.718	1	0	NA	NA	0.705422	225	1b	0.361534	2.14031	0	NA	NA	NA	NA	NA	0	0.0253136	1	Gait disturbance	1	Gait disturbance
ADAM32	ENSG00000197140	protein_coding	1.52888	8243	22	0.000421313	0.450967	1	2.00812e-14	0.269007	847	0.134569	0.922	3	1	0.21812	0.0091	0.784231	477	1f	0.343725	2.49443	0	NA	NA	NA	NA	NA	0	0.173502	NA	NA	2	axon fasciculation variant|Osteopenia
VPS29	ENSG00000111237	protein_coding	1.52884	8244	19	0.0003902	0.511558	2	2.71005e-11	0.479762	614	0	0.534	0	0	NA	NA	0.647523	191	1a	0.46418	1.38045	0	NA	NA	NA	NA	NA	0	0	NA	NA	NA	NA
POLR2J	ENSG00000005075	protein_coding	1.52884	8245	18	2.852e-05	0.457519	1	0.000267928	0.158256	322	0.312887	1.365	1	1	0.144923	NA	0.612572	137	1a	0.530332	1.02686	0	NA	NA	NA	NA	NA	0	0.161616	NA	NA	2	Failure to thrive|gonad morphology variant
ADRM1	ENSG00000130706	protein_coding	1.52879	8246	22	3.96726e-05	0.530751	1	0.00372147	0.108707	736	0.398387	0.175	2	1	0.256769	0.3985	0.435078	13	1f	0.43368	0.828312	0	NA	NA	NA	NA	NA	0	0.261792	NA	NA	3	Azoospermia|Behavioral abnormality|Male infertility
PTGER3	ENSG00000050628	protein_coding	1.52876	8247	22	1.498e-05	0.641307	1	1.97404e-05	0.254566	936	0	0.579	2	0	NA	NA	0.489235	74	1d	0.35143	1.0677	0	NA	NA	NA	NA	NA	0	0.0118024	NA	NA	1	Abnormality of temperature regulation
NA	ENSG00000250132	lncRNA	1.52873	8248	21	0.0003574	0.469847	2	9.67398e-08	0.48341	648	0	NA	0	0	NA	NA	0.670737	268	2a	0.433802	1.50984	0	NA	NA	NA	NA	NA	0	0	NA	NA	NA	NA
KCNIP4	ENSG00000185774	protein_coding	1.52868	8249	22	1.359e-06	0.809157	2	0.0150081	0.157084	4156	0	0.436	2	0	NA	NA	0.36185	16	3a	0.342766	0.577605	0.01139	NA	NA	1	Cough	NA	0	0	NA	NA	NA	NA
GGA2	ENSG00000103365	protein_coding	1.52859	8250	22	1.062e-06	0.563325	2	0.00800862	0.213458	556	0.10427	0.749	4	1	0.100111	0.0219	0.352665	9	2b	0.254731	0.982124	0	NA	NA	NA	NA	NA	0	0.0229096	NA	NA	1	Hypoglycemia
HSDL2	ENSG00000119471	protein_coding	1.52848	8251	19	6.57153e-05	0.428137	1	3.04205e-15	0.273121	991	0	0.878	0	0	NA	NA	0.658709	299	1d	0.403259	1.48848	0	NA	NA	NA	NA	NA	0	0.102947	NA	NA	1	Male infertility
SDHAF1	ENSG00000205138	protein_coding	1.52848	8252	21	4.881e-05	0.534534	1	0.0107896	0.0738768	544	0	1.901	0	0	NA	NA	0.508441	107	1f	0.288605	1.29882	0.805024	9	Ataxia | Babinski sign | Cognitive impairment | Dementia | Dystonia | Myoclonus | Seizure | Spasticity | Spastic tetraparesis	57	Abnormality of the orbital region|Abnormal mitochondria in muscle tissue|Ataxia|Babinski sign|Blindness|Cognitive impairment|Dementia|Developmental regression|Dilated cardiomyopathy|Distal amyotrophy|Dystonia|Easy fatigability|Exercise intolerance|External ophthalmoplegia|Feeding difficulties in infancy|Flexion contracture|Focal myoclonic seizure|Frequent falls|Generalized hypotonia|Generalized muscle weakness|Generalized myoclonic seizure|Hyperactive deep tendon reflexes|Hyperactive patellar reflex|Hyperreflexia|Hyperreflexia in upper limbs|Hypertrophic cardiomyopathy|Increased intramyocellular lipid droplets|Increased serum lactate|Intrauterine growth retardation|Irritability|Leukoencephalopathy|Loss of ability to walk|Lower limb hypertonia|Mild microcephaly|Motor delay|Motor deterioration|Muscle weakness|Myoclonus|Neonatal hypotonia|Nystagmus|Ophthalmoplegia|Optic atrophy|Pigmentary retinopathy|Poor head control|Progressive psychomotor deterioration|Proximal muscle weakness|Ptosis|Reduced visual acuity|Seizure|Severe short stature|Short stature|Skeletal muscle atrophy|Spasticity|Spastic paraparesis|Spastic tetraparesis|Visual impairment|Weight loss	MITOCHONDRIAL COMPLEX II DEFICIENCY, NUCLEAR TYPE 1; MC2DN1	0	0	NA	NA	NA	NA
LINC00863	ENSG00000224914	lncRNA	1.52836	8253	19	0.0001284	0.453308	2	9.8887e-07	0.476183	460	0	NA	0	0	NA	NA	0.55448	179	1c	0.363779	1.09749	0	NA	NA	NA	NA	NA	0	0	NA	NA	NA	NA
BCL7A	ENSG00000110987	protein_coding	1.52826	8254	20	0.0005489	0.435916	1	0.000104861	0.169219	591	0.358524	0.725	1	1	0.166154	NA	0.647871	165	1f	0.480604	1.39424	0	NA	NA	NA	NA	NA	0	0.618756	2	Ataxia | Gait disturbance	3	Ataxia|Decreased body weight|Gait disturbance
PRKCD	ENSG00000163932	protein_coding	1.52814	8255	20	0.0005668	0.38743	1	1.00263e-09	0.239236	691	0	0.171	2	0	NA	NA	0.740246	241	1d	0.392511	2.25228	0.371418	1	Seizure	50	Abnormal bleeding|Abnormality of the liver|Alopecia|Anal atresia|Arthralgia|Arthritis|Basal cell carcinoma|Brachycephaly|Bronchiectasis|Bruising susceptibility|Decreased circulating antibody level|Decreased circulating IgG level|Decreased circulating total IgM|Decreased proportion of CD4-positive helper T cells|Elevated hepatic transaminase|Elevated serum alanine aminotransferase|Elevated serum aspartate aminotransferase|Generalized lymphadenopathy|Headache|Hepatomegaly|Hepatosplenomegaly|Hodgkin lymphoma|Hydrops fetalis|Hypersplenism|Immunodeficiency|Increased circulating antibody level|Lymphoma|Lymphopenia|Neoplasm of the skin|Nephrotic syndrome|Non-Hodgkin lymphoma|Otitis media|Pneumonia|Premature ovarian insufficiency|Pulmonary fibrosis|Pulmonary infiltrates|Recurrent bronchitis|Recurrent fever|Recurrent infections|Recurrent respiratory infections|Recurrent sinusitis|Recurrent upper respiratory tract infections|Recurrent urinary tract infections|Renal insufficiency|Restrictive ventilatory defect|Reticulocytosis|Seizure|Splenomegaly|Stage 5 chronic kidney disease|Urticaria	AUTOIMMUNE LYMPHOPROLIFERATIVE SYNDROME, TYPE III; ALPS3	0	0.291588	NA	NA	4	Arteriosclerosis|Decreased body weight|Neutropenia|Splenomegaly
C6orf47	ENSG00000204439	protein_coding	1.5281	8256	22	1.02204e-06	0.663181	1	0.0288656	0.0657534	584	0.51948	0.984	4	3	0.349462	NA	0.515734	2	1a	0.638015	0.980851	0	NA	NA	NA	NA	NA	0	0	NA	NA	NA	NA
PTGES2	ENSG00000148334	protein_coding	1.52809	8257	20	4.8e-05	0.39277	1	0.000134029	0.166024	451	0.490318	1.276	2	2	0.400267	NA	0.62333	114	1b	0.570281	1.03945	0	NA	NA	NA	NA	NA	0	0	NA	NA	NA	NA
FAM126B	ENSG00000155744	protein_coding	1.52799	8258	18	0.0002001	0.365123	2	4.79234e-13	0.419161	460	0	0.464	0	0	NA	NA	0.658626	184	1b	0.433014	1.60766	0	NA	NA	NA	NA	NA	0	0.0412038	NA	NA	1	Failure to thrive
BBX	ENSG00000114439	protein_coding	1.52787	8259	22	2.05e-05	0.567198	1	0.00742856	0.0863472	877	0.421717	0.37	1	1	0.246929	NA	0.437032	22	4	0.356743	1.02393	0	NA	NA	NA	NA	NA	0	0.207426	NA	NA	2	Decreased body weight|Osteopenia
MIAT	ENSG00000225783	lncRNA	1.52784	8260	22	0.0002381	0.548009	2	8.87475e-07	0.362917	651	0	NA	0	0	NA	NA	0.606384	131	2b	0.447343	1.32608	0	NA	NA	NA	NA	MYOCARDIAL INFARCTION, SUSCEPTIBILITY TO	0	0	NA	NA	NA	NA
WNT7B	ENSG00000188064	protein_coding	1.52783	8261	23	7e-06	0.653328	1	0.00924088	0.0792432	880	0	0.82	1	0	NA	NA	0.589653	57	2a	0.492786	1.38028	0	NA	NA	NA	NA	NA	0	0.302	NA	NA	4	abnormal kidney morphology|Pulmonary hypoplasia|Renal insufficiency|Respiratory insufficiency
TOB2	ENSG00000183864	protein_coding	1.52775	8262	20	0.0001216	0.488984	2	0.000533481	0.288948	443	0	0.423	1	0	NA	NA	0.534298	11	1b	0.635463	0.833002	0	NA	NA	NA	NA	NA	0	0.285622	NA	NA	3	Abnormal spermatogenesis|Osteolysis|Osteoporosis
TNFRSF1B	ENSG00000028137	protein_coding	1.52772	8263	22	0.0001024	0.564831	1	0.012302	0.0682294	598	0.578467	0.476	4	3	0.400036	NA	0.310859	5	4	0.323019	0.503512	0.289786	NA	NA	20	Abnormal eyelid morphology|Abnormal facial shape|Abnormality of the face|Alopecia|Dry skin|Ectropion|Erythema|Hepatomegaly|Hyperkeratosis|Hypopigmented skin patches|Immunodeficiency|Lymphoma|Neoplasm of the skin|Peripheral neuropathy|Poikiloderma|Psoriasiform dermatitis|Skeletal muscle atrophy|Skin rash|Splenomegaly|Tremor	NA	0	0.244377	NA	NA	3	Hyperactivity|Pneumonia|T lymphocytopenia
MAPK11	ENSG00000185386	protein_coding	1.52763	8264	23	5e-06	0.547056	1	0.000134627	0.165897	715	0	0.79	1	0	NA	NA	0.623555	198	1b	0.433106	1.30025	0	NA	NA	NA	NA	NA	0	0	NA	NA	NA	NA
PPHLN1	ENSG00000134283	protein_coding	1.52762	8265	22	0.0002023	0.457932	1	1.7375e-14	0.269365	1166	0.202655	0.836	2	1	0.273889	0	0.698645	462	1d	0.371069	1.74358	0	NA	NA	NA	NA	NA	0	0	NA	NA	NA	NA
MED7	ENSG00000155868	protein_coding	1.52755	8266	23	8e-10	0.572401	2	0.0350654	0.0611836	761	0.362485	1.067	1	1	0.279429	NA	0.36564	8	1f	0.356501	0.703842	0	NA	NA	NA	NA	NA	0	0	NA	NA	NA	NA
KCNK1	ENSG00000135750	protein_coding	1.52746	8267	22	0.0004258	0.518008	2	6.09134e-08	0.405092	717	0	0.905	0	0	NA	NA	0.576264	123	1d	0.473438	1.02143	0.0982089	NA	NA	1	Ischemic stroke	NA	0	0.015287	NA	NA	1	Congestive heart failure
KANSL1L	ENSG00000144445	protein_coding	1.52713	8268	21	3.794e-05	0.505521	2	0.00720411	0.187608	366	0.567067	0.352	2	2	0.379481	NA	0.23708	7	5	0.122403	0.665045	0	NA	NA	NA	NA	NA	0	0	NA	NA	NA	NA
CNTRL	ENSG00000119397	protein_coding	1.52709	8269	20	0.000423	0.35603	1	7.46425e-06	0.192677	661	0.576797	0.892	8	5	0.531967	NA	0.60189	147	1b	0.432306	1.29454	0	NA	NA	NA	NA	NA	0	0.385854	NA	NA	6	Atrial septal defect|Hydronephrosis|Microphthalmia|Polycystic kidney dysplasia|Renal cyst|Ventricular septal defect
TRPV6	ENSG00000165125	protein_coding	1.52693	8270	21	5.074e-05	0.323139	1	0.000357441	0.153861	556	0.365735	0.666	6	3	0.194458	0	0.494626	60	1f	0.395687	1.01451	0.337702	NA	NA	9	Delayed speech and language development|Elevated alkaline phosphatase|Feeding difficulties|Motor delay|Narrow chest|Osteopenia|Polyhydramnios|Respiratory distress|Short ribs	HYPERPARATHYROIDISM, TRANSIENT NEONATAL; HRPTTN	0	0	NA	NA	NA	NA
NDUFS8	ENSG00000110717	protein_coding	1.52691	8271	22	0.000414	0.468728	1	3.38725e-06	0.198529	564	0	0.738	0	0	NA	NA	0.568335	55	1f	0.51593	1.13909	0.76019	5	Ataxia | Dysarthria | Dystonia | Seizure | Spasticity	56	Abnormality of movement|Abnormal mitochondria in muscle tissue|Anemia|Apnea|Ataxia|Blindness|Diabetes mellitus|Difficulty walking|Dysarthria|Dyskinesia|Dystonia|Emotional lability|Encephalopathy|Failure to thrive|Feeding difficulties|Focal T2 hyperintense basal ganglia lesion|Generalized hypotonia|Global developmental delay|Hearing impairment|Hepatomegaly|Hyperreflexia|Hypertrichosis|Hypertrophic cardiomyopathy|Hypoglycemia|Hypotonia|Increased CSF lactate|Increased serum lactate|Increased serum pyruvate|Intellectual disability, severe|Intrauterine growth retardation|Lactic acidosis|Lethargy|Leukodystrophy|Leukoencephalopathy|Microcephaly|Muscle weakness|Nystagmus|Ophthalmoplegia|Optic atrophy|Optic disc pallor|Optic neuropathy|Paroxysmal involuntary eye movements|Peripheral neuropathy|Pigmentary retinopathy|Poor eye contact|Poor head control|Progressive cerebellar ataxia|Progressive spastic paraplegia|Ptosis|Respiratory insufficiency|Seizure|Sensorineural hearing impairment|Spasticity|Strabismus|Ventricular septal defect|Vomiting	MITOCHONDRIAL COMPLEX I DEFICIENCY, NUCLEAR TYPE 2; MC1DN2	0	0.0105962	NA	NA	1	Failure to thrive
NA	ENSG00000241764	lncRNA	1.52684	8272	22	8.824e-05	0.56986	1	4.20112e-16	0.315728	465	0	NA	0	0	NA	NA	0.506477	87	2a	0.435065	0.800579	0	NA	NA	NA	NA	NA	0	0	NA	NA	NA	NA
EEF1D	ENSG00000104529	protein_coding	1.52663	8273	22	6.79219e-06	0.654314	1	0.0219775	0.0406567	787	0.350622	0.838	5	2	0.4955	NA	0.45805	17	2b	0.492528	0.71171	0	NA	NA	NA	NA	NA	0	0.27773	1	thin cerebral cortex	3	Bilateral tonic-clonic seizure|increased anxiety-related response|thin cerebral cortex
FCGR3A	ENSG00000203747	protein_coding	1.52656	8274	20	8.77584e-05	0.61935	2	0.0113649	0.184161	518	0.121043	1.496	3	1	0.295778	NA	0.368609	14	3a	0.321727	0.744129	0.212958	NA	NA	4	Immunodeficiency|Recurrent respiratory infections|Recurrent sinusitis|Sinusitis	IMMUNODEFICIENCY 20; IMD20	0	0.247005	NA	NA	2	Arthritis|Osteolysis
TMEM151B	ENSG00000178233	protein_coding	1.52652	8275	23	1.62e-07	0.571746	1	0.0251493	0.0340893	648	0.204606	0.642	2	1	0.214962	NA	0.532467	12	2a	0.478991	1.41229	0	NA	NA	NA	NA	NA	0	0.320834	1	abnormal sleep behavior	2	abnormal sleep behavior|Hyperactivity
DBNL	ENSG00000136279	protein_coding	1.52614	8276	21	0.0003145	0.301564	2	5.9215e-05	0.239548	388	0	0.553	1	0	NA	NA	0.735875	108	2b	0.473752	2.30549	0	NA	NA	NA	NA	NA	0	0.442362	1	Ataxia	11	Abnormality of the optic disc|abnormal retinal vasculature morphology|Ataxia|Decreased body weight|Decreased circulating antibody level|Decreased circulating total IgM|Decreased HDL cholesterol concentration|Hypoalbuminemia|Hypocholesterolemia|Respiratory distress|Tremor
RAB5B	ENSG00000111540	protein_coding	1.52607	8277	20	0.0001014	0.557192	2	3.25688e-05	0.381447	370	0	0.752	0	0	NA	NA	0.512024	8	1f	0.660474	0.627992	0	NA	NA	NA	NA	NA	0	0.00336137	NA	NA	1	gonad morphology variant
FGF17	ENSG00000158815	protein_coding	1.52606	8278	22	0.0004723	0.453848	1	1.48638e-09	0.237678	548	0	0.305	0	0	NA	NA	0.563914	79	1d	0.435136	1.27976	0.645556	4	Ataxia | Dysarthria | Gait disturbance | Seizure	48	Abnormality of cardiovascular system morphology|Abnormality of the dentition|Anosmia|Anxiety|Ataxia|Azoospermia|Camptodactyly|Cleft palate|Color vision defect|Cryptorchidism|Decreased serum testosterone level|Decreased testicular size|Delayed puberty|Delayed skeletal maturation|Depressed nasal bridge|Depressivity|Dysarthria|Erectile dysfunction|Female hypogonadism|Gait disturbance|Gynecomastia|Hypertelorism|Hypogonadism|Hypogonadotropic hypogonadism|Hypoplasia of penis|Hypoplasia of the uterus|Hyposmia|Hypotonia|Ichthyosis|Impotence|Male hypogonadism|Micropenis|Muscle weakness|Nystagmus|Obesity|Osteopenia|Osteoporosis|Pes cavus|Pes planus|Primary amenorrhea|Ptosis|Renal agenesis|Seizure|Sensorineural hearing impairment|Skeletal dysplasia|Tremor|Visual impairment|Wide intermamillary distance	HYPOGONADOTROPIC HYPOGONADISM 7 WITH OR WITHOUT ANOSMIA; HH7 | HYPOGONADOTROPIC HYPOGONADISM 20 WITH OR WITHOUT ANOSMIA; HH20	0	0.0142356	NA	NA	1	abnormal cerebellum vermis morphology
MAPK8IP1	ENSG00000121653	protein_coding	1.52595	8279	22	2e-13	0.636362	1	0.00289237	0.115683	602	0	0.163	0	0	NA	NA	0.640762	138	1d	0.421314	1.66637	0	NA	NA	NA	NA	TYPE 2 DIABETES MELLITUS; T2D	0	0.0242548	NA	NA	1	Abnormality of the liver
CALR	ENSG00000179218	protein_coding	1.52579	8280	19	5.306e-05	0.358834	2	0.00826799	0.142618	347	0	0.38	1	0	NA	NA	0.556023	19	2b	0.507282	1.37488	0.257964	NA	NA	19	Abnormal bleeding|Abnormality of the cerebral vasculature|Anemia|Anorexia|Cachexia|Easy fatigability|Fatigue|Fever|Hepatomegaly|Hepatosplenomegaly|Increased lactate dehydrogenase level|Myocardial infarction|Pallor|Pancytopenia|Paresthesia|Portal hypertension|Splenomegaly|Thrombocytopenia|Transient ischemic attack	THROMBOCYTHEMIA 1; THCYT1 | MYELOFIBROSIS	0	0.334474	NA	NA	5	Abnormal EKG|Cardiomegaly|Congestive heart failure|Decreased body weight|Dilated cardiomyopathy
AAGAB	ENSG00000103591	protein_coding	1.52579	8281	21	0.0001314	0.599267	1	0.00305679	0.113945	660	0.568025	1.037	2	2	0.656067	NA	0.709597	213	1f	0.47358	1.76308	0.0210965	NA	NA	1	Hodgkin lymphoma	PALMOPLANTAR KERATODERMA, PUNCTATE TYPE IA; PPKP1A	0	0	NA	NA	NA	NA
ZNF66	ENSG00000160229	protein_coding	1.52573	8282	22	9.409e-05	0.4788	1	0.00036218	0.229312	940	0.514902	1.517	7	5	0.2555	NA	0.537645	90	1b	0.413146	1.11	0	NA	NA	NA	NA	NA	0	0	NA	NA	NA	NA
ANO4	ENSG00000151572	protein_coding	1.52572	8283	23	4e-07	0.697766	1	0.00427063	0.104567	1595	0.239684	0.437	3	1	0.455571	NA	0.408377	45	2b	0.319196	0.756634	0	NA	NA	NA	NA	NA	0	0	NA	NA	NA	NA
COP1	ENSG00000143207	protein_coding	1.52569	8284	22	7.464e-05	0.524147	1	0.00302681	0.114252	839	0.456097	0.202	1	1	0.230462	NA	0.491856	122	3a	0.309725	1.02333	0	NA	NA	NA	NA	NA	0	0.241921	NA	NA	3	Anemia|Decreased body weight|Hydrops fetalis
THOC7	ENSG00000163634	protein_coding	1.52568	8285	21	0.0005971	0.373973	2	1.07835e-21	0.377484	555	0	0.821	0	0	NA	NA	0.751715	287	1f	0.434358	2.09829	0	NA	NA	NA	NA	NA	0	0	NA	NA	NA	NA
ELN	ENSG00000049540	protein_coding	1.52566	8286	20	4.553e-05	0.453228	1	0.0143452	0.0613554	496	0.62675	0.871	5	4	0.548481	NA	0.474887	8	3a	0.530338	0.855596	0.194948	NA	NA	9	Abnormal heart valve morphology|Abnormality of the face|Arrhythmia|Full cheeks|Hypertelorism|Inguinal hernia|Prematurely aged appearance|Progeroid facial appearance|Umbilical hernia	CUTIS LAXA, AUTOSOMAL DOMINANT 1; ADCL1 | SUPRAVALVULAR AORTIC STENOSIS; SVAS | WILLIAMS-BEUREN SYNDROME; WBS	0	0.170656	NA	NA	2	Arterial stenosis|Hypertension
METTL25	ENSG00000127720	protein_coding	1.52562	8287	22	0.000188	0.361655	1	2.71233e-10	0.243427	758	0.525377	1.05	7	4	0.513167	NA	0.547442	280	2b	0.310699	1.03184	0	NA	NA	NA	NA	NA	0	0	NA	NA	NA	NA
RAP1GAP	ENSG00000076864	protein_coding	1.52561	8288	22	1.26867e-05	0.693349	1	0.0119298	0.0693027	881	0.49023	0.349	4	1	0.4888	0.971	0.477358	13	4	0.465052	1.02813	0	NA	NA	NA	NA	NA	0	0	NA	NA	NA	NA
LRRC55	ENSG00000183908	protein_coding	1.52559	8289	22	0.0001965	0.479216	2	0.000162015	0.229882	564	0.367365	0.862	1	1	0.244913	NA	0.511962	105	2b	0.301766	1.28333	0	NA	NA	NA	NA	NA	0	0	NA	NA	NA	NA
IP6K2	ENSG00000068745	protein_coding	1.52558	8290	21	0.0003882	0.427139	1	1.35095e-10	0.245676	519	0.520475	0.316	3	2	0.432273	0.03205	0.69951	232	1a	0.415189	1.86998	0	NA	NA	NA	NA	NA	0	0	NA	NA	NA	NA
SMAD2	ENSG00000175387	protein_coding	1.52556	8291	21	7.6e-05	0.463861	2	0.0158647	0.148705	689	0	0.259	0	0	NA	NA	0.428851	31	2b	0.319033	1.01962	0	NA	NA	NA	NA	NA	0	0.68204	2	Ataxia | Gait disturbance	8	Abnormality of the orbital region|abnormal mandible morphology|Abnormal posturing|Ataxia|Cerebellar dysplasia|Gait disturbance|Microcephaly|Tremor
TBL1XR1	ENSG00000177565	protein_coding	1.52549	8292	22	7.149e-05	0.617731	1	0.00256666	0.118315	1189	0	0.106	0	0	NA	NA	0.51699	35	2b	0.43164	1.21812	0.546023	3	Intellectual disability | Seizure | Spasticity	45	Abnormal cortical gyration|Absent speech|Brachycephaly|Broad face|Broad nasal tip|Broad philtrum|Cryptorchidism|Decreased body weight|Deeply set eye|Delayed speech and language development|Failure to thrive|Feeding difficulties|Full cheeks|Global developmental delay|Hearing impairment|High forehead|Hypertelorism|Hypotonia|Intellectual disability|Joint laxity|Malar flattening|Microcephaly|Microcornea|Micropenis|Microphthalmia|Narrow palpebral fissure|Pendular nystagmus|Pes planus|Posteriorly rotated ears|Scoliosis|Seizure|Severe global developmental delay|Short foot|Short neck|Short nose|Short palm|Short stature|Smooth philtrum|Spasticity|Strabismus|Telecanthus|Thin vermilion border|Ventriculomegaly|Wide intermamillary distance|Wide nose	PIERPONT SYNDROME; PRPTS | INTELLECTUAL DEVELOPMENTAL DISORDER, AUTOSOMAL DOMINANT 41; MRD41	0	0.0065755	NA	NA	1	Hypertriglyceridemia
NA	ENSG00000272807	lncRNA	1.52543	8293	20	3.794e-05	0.455012	2	2.74818e-05	0.383608	240	0	NA	0	0	NA	NA	0.409101	72	2b	0.254541	0.846235	0	NA	NA	NA	NA	NA	0	0	NA	NA	NA	NA
NA	ENSG00000275963	lncRNA	1.52543	8294	22	2.30225e-05	0.609753	2	0.00343649	0.194073	400	0	NA	0	0	NA	NA	0.511827	24	2b	0.50863	0.975903	0	NA	NA	NA	NA	NA	0	0	NA	NA	NA	NA
TM9SF2	ENSG00000125304	protein_coding	1.52539	8295	22	0.0002106	0.495328	2	0.00455749	0.203495	703	0.563508	0.079	1	1	0.419393	NA	0.529176	51	2a	0.417709	1.25166	0	NA	NA	NA	NA	NA	0	0	NA	NA	NA	NA
CRTC3	ENSG00000140577	protein_coding	1.52536	8296	22	0.0001933	0.547653	2	0.0126699	0.14943	966	0.604867	0.359	5	3	0.658414	NA	0.566543	28	1f	0.524763	1.28965	0	NA	NA	NA	NA	NA	0	0.0158734	NA	NA	1	Corneal opacity
CMSS1	ENSG00000184220	protein_coding	1.52534	8297	22	0.000346	0.537889	1	7.17558e-06	0.192907	1344	0.578176	0.773	1	1	0.433111	0.6203	0.632722	232	1b	0.447329	1.23326	0.0368695	NA	NA	1	Cleft palate	NA	0	0	NA	NA	NA	NA
HBA2	ENSG00000188536	protein_coding	1.52533	8299	22	2.36491e-05	0.619533	1	0.00712459	0.192292	451	0	1.934	0	0	NA	NA	0.383694	1	5	0.51513	0.547511	0.245196	1	Cognitive impairment	13	Abnormality of metabolism/homeostasis|Anemia|Cholelithiasis|Cognitive impairment|Congestive heart failure|Hepatomegaly|Hydrocephalus|Hydrops fetalis|Hypersplenism|Hypochromic microcytic anemia|Pallor|Polyhydramnios|Splenomegaly	HEINZ BODY ANEMIAS | ALPHA-THALASSEMIA | HEMOGLOBIN H DISEASE; HBH | ERYTHROCYTOSIS, FAMILIAL, 7; ECYT7	0	0.282373	NA	NA	3	Abnormal erythrocyte morphology|Anemia|Reticulocytosis
HBA1	ENSG00000206172	protein_coding	1.52533	8299	22	2.36491e-05	0.619533	1	0.00712459	0.192292	456	0	1.85	0	0	NA	NA	0.383694	1	5	0.51513	0.547511	0.245196	1	Cognitive impairment	13	Abnormality of metabolism/homeostasis|Anemia|Cholelithiasis|Cognitive impairment|Congestive heart failure|Hepatomegaly|Hydrocephalus|Hydrops fetalis|Hypersplenism|Hypochromic microcytic anemia|Pallor|Polyhydramnios|Splenomegaly	HEINZ BODY ANEMIAS | ALPHA-THALASSEMIA | HEMOGLOBIN H DISEASE; HBH | METHEMOGLOBINEMIA, ALPHA TYPE | ERYTHROCYTOSIS, FAMILIAL, 7; ECYT7	0	0.282373	NA	NA	3	Abnormal erythrocyte morphology|Anemia|Reticulocytosis
FLOT2	ENSG00000132589	protein_coding	1.52532	8300	19	0.0004161	0.254686	3	0.00289941	0.454962	212	0.52429	0.742	2	2	0.385714	0.0124	0.477448	41	2b	0.389282	1.03716	0	NA	NA	NA	NA	NA	0	0	NA	NA	NA	NA
PRDX1	ENSG00000117450	protein_coding	1.52531	8301	21	0.0002104	0.37517	1	0.00223156	0.121842	601	0	1.905	0	0	NA	NA	0.562696	78	2b	0.34366	1.63355	0.760535	10	Abnormality of extrapyramidal motor function | Ataxia | Cerebral cortical atrophy | Confusion | Dementia | Intellectual disability | Memory impairment | Neurological speech impairment | Personality changes | Seizure	60	Abnormal facial shape|Abnormal heart morphology|Abnormality of extrapyramidal motor function|Abnormality of the nervous system|Ataxia|Atrophy of the spinal cord|Auditory hallucinations|Behavioral abnormality|Cerebral atrophy|Cerebral cortical atrophy|Confusion|Delirium|Dementia|Developmental regression|Dilated cardiomyopathy|Encephalopathy|Failure to thrive|Feeding difficulties|Feeding difficulties in infancy|Generalized hypotonia|Global developmental delay|Growth delay|Hematuria|High forehead|Hydrocephalus|Hydrops fetalis|Hypoglycemia|Hypotonia|Intellectual disability|Intrauterine growth retardation|Lethargy|Leukoencephalopathy|Long face|Low-set ears|Memory impairment|Mental deterioration|Microcephaly|Nephropathy|Neurodevelopmental delay|Neurological speech impairment|Neutropenia|Nystagmus|Optic atrophy|Peripheral demyelination|Personality changes|Pigmentary retinopathy|Poor fine motor coordination|Proteinuria|Psychosis|Pulmonary arterial hypertension|Reduced visual acuity|Renal insufficiency|Respiratory distress|Retinal degeneration|Seizure|Smooth philtrum|Stroke|Thrombocytopenia|Tremor|Visual impairment	METHYLMALONIC ACIDURIA AND HOMOCYSTINURIA, cblC TYPE; MAHCC	0	0.287108	NA	NA	4	Abnormal erythrocyte morphology|Abnormality of the spleen|Reticulocytosis|Splenomegaly
DACT3	ENSG00000197380	protein_coding	1.52516	8302	22	3.061e-07	0.781749	1	0.0205421	0.0437743	636	0	0.603	1	0	NA	NA	0.405246	3	3a	0.522167	0.530962	0	NA	NA	NA	NA	NA	0	0.449818	NA	NA	5	abnormal kidney morphology|Decreased body weight|Failure to thrive|Hypoalbuminemia|Tubulointerstitial fibrosis
PRPF4B	ENSG00000112739	protein_coding	1.52508	8303	22	0.0001287	0.518091	1	0.00102341	0.136944	796	0.619078	0.17	2	2	0.397931	0.00405	0.601901	154	2a	0.415202	1.33635	0	NA	NA	NA	NA	NA	0	0.0137625	NA	NA	1	Failure to thrive
SNAPC1	ENSG00000023608	protein_coding	1.52506	8304	22	0.00031	0.447127	2	1.7168e-07	0.410796	401	0	1.527	0	0	NA	NA	0.506237	64	1b	0.35702	1.22761	0	NA	NA	NA	NA	NA	0	0.184259	1	Gait disturbance	2	Failure to thrive|Gait disturbance
ZNF826P	ENSG00000231205	transcribed_unprocessed_pseudogene	1.52491	8305	21	0.0001658	0.551616	2	1.25381e-06	0.44224	879	0	NA	0	0	NA	NA	0.470316	119	1d	0.294013	0.934004	0	NA	NA	NA	NA	NA	0	0	NA	NA	NA	NA
MFSD6	ENSG00000151690	protein_coding	1.52487	8306	22	0.000277247	0.436728	1	7.92024e-10	0.240131	948	0.381324	0.822	3	2	0.153857	NA	0.691068	486	1d	0.41153	1.50965	0	NA	NA	NA	NA	NA	0	0.0374618	NA	NA	1	Failure to thrive
ZFHX4	ENSG00000091656	protein_coding	1.52485	8307	22	2.964e-05	0.680318	1	0.00303354	0.114124	926	0.521884	0.144	9	4	0.317	NA	0.337361	7	3a	0.298845	0.738036	0	NA	NA	NA	NA	NA	0	0.0133199	NA	NA	1	Failure to thrive
FCHSD1	ENSG00000197948	protein_coding	1.52483	8308	22	0.0001664	0.530795	2	0.00572348	0.0956623	522	0.576894	1.288	8	5	0.625103	NA	0.549419	80	2b	0.388733	1.34601	0	NA	NA	NA	NA	NA	0	0	NA	NA	NA	NA
SYCP2	ENSG00000196074	protein_coding	1.5248	8309	22	8.48267e-05	0.430006	1	0.0397689	0.0106308	509	0.548722	0.183	5	3	0.265633	NA	0.517002	1	5	0.65237	1.02696	0.351815	NA	NA	3	Abnormality of metabolism/homeostasis|Azoospermia|Infertility	SPERMATOGENIC FAILURE 1; SPGF1	0	0.315619	NA	NA	3	Abnormal testis morphology|Azoospermia|Male infertility
NUP210	ENSG00000132182	protein_coding	1.52479	8310	22	5.508e-05	0.678228	1	0.00512375	0.0992775	931	0.425615	0.729	12	6	0.2129	NA	0.595358	82	1f	0.495361	1.267	0	NA	NA	NA	NA	NA	0	0.0118024	NA	NA	1	T lymphocytopenia
NA	ENSG00000226180	lncRNA	1.52451	8311	22	3e-06	0.504746	1	4.59863e-05	0.248489	764	0	NA	0	0	NA	NA	0.563799	11	1d	0.637874	1.04898	0	NA	NA	NA	NA	NA	0	0	NA	NA	NA	NA
NAP1L4	ENSG00000205531	protein_coding	1.52447	8312	22	8.92e-05	0.634747	1	1.38425e-07	0.217746	830	0	0.392	1	0	NA	NA	0.698329	122	1f	0.538218	1.70332	0	NA	NA	NA	NA	NA	0	0.00609509	NA	NA	1	Failure to thrive
ARHGAP32	ENSG00000134909	protein_coding	1.52443	8313	22	0.0001152	0.746023	2	0.0181925	0.152807	1233	0.333047	0.254	6	2	0.213111	0.04445	0.361522	16	5	0.227023	1.02996	0	NA	NA	NA	NA	NA	0	0.209418	1	Ataxia	2	Ataxia|Stereotypy
SPSB1	ENSG00000171621	protein_coding	1.52438	8314	23	2e-06	0.596657	1	0.000635966	0.144585	789	0	0.594	2	0	NA	NA	0.549161	27	1c	0.513324	1.21269	0.0656137	1	Cognitive impairment	1	Cognitive impairment	NA	0	0	NA	NA	NA	NA
MAP4K4	ENSG00000071054	protein_coding	1.52417	8315	21	5e-06	0.518993	2	0.00270023	0.146172	711	0	0.175	0	0	NA	NA	0.561385	76	2b	0.474693	1.123	0	NA	NA	NA	NA	NA	0	0	NA	NA	NA	NA
TMEM51-AS1	ENSG00000175147	lncRNA	1.5241	8316	22	5.12e-05	0.64253	1	1.15223e-05	0.257762	1052	0	NA	2	0	NA	NA	0.623653	149	1d	0.451162	1.3793	0	NA	NA	NA	NA	NA	0	0	NA	NA	NA	NA
APBB1IP	ENSG00000077420	protein_coding	1.52407	8317	22	6.22e-05	0.6413	1	2.68405e-06	0.199883	958	0	0.371	1	0	NA	NA	0.516072	83	1f	0.419843	0.951746	0	NA	NA	NA	NA	NA	0	0.170656	NA	NA	2	Abnormality of neuronal migration|Failure to thrive
CFAP70	ENSG00000156042	protein_coding	1.52403	8318	16	0.0003322	0.407131	2	4.40628e-14	0.400962	1192	0.13707	0.537	4	1	0.168077	NA	0.722564	885	1b	0.420336	1.59023	0	NA	NA	NA	NA	SPERMATOGENIC FAILURE 41; SPGF41	0	0	NA	NA	NA	NA
TBC1D32	ENSG00000146350	protein_coding	1.52397	8319	21	2.539e-05	0.595331	1	0.0100165	0.0762278	1317	0.244887	0.904	6	2	0.22831	0.00015	0.421375	7	4	0.450647	0.783543	0	NA	NA	NA	NA	NA	0	0.467316	NA	NA	10	abnormal kidney morphology|Anophthalmia|Cleft palate|Cleft upper lip|Microphthalmia|Polydactyly|Preaxial polydactyly|Pulmonary hypoplasia|Renal cyst|Short nose
TAB2	ENSG00000055208	protein_coding	1.52397	8320	22	0.0003724	0.597746	2	0.000306486	0.221131	1263	0	0.098	3	0	NA	NA	0.578555	135	2a	0.430981	1.16391	0.340901	1	Intellectual disability	20	Abnormal heart valve morphology|Abnormality of the pinna|Abnormality of the skin|Arrhythmia|Atrial fibrillation|Broad forehead|Delayed skeletal maturation|Dental crowding|Dolichocephaly|High palate|Intellectual disability|Long face|Low-set ears|Micrognathia|Mitral valve prolapse|Prominent nose|Ptosis|Short philtrum|Short stature|Ventricular septal defect	CONGENITAL HEART DEFECTS, MULTIPLE TYPES, 2; CHTD2	0	0.0274831	NA	NA	1	Pallor
ACER2	ENSG00000177076	protein_coding	1.52382	8321	22	9.171e-05	0.578327	2	0.00264349	0.229901	685	0.366723	0.695	1	1	0.188	NA	0.353953	4	4	0.396586	0.582016	0	NA	NA	NA	NA	NA	0	0	NA	NA	NA	NA
CCDC74B	ENSG00000152076	protein_coding	1.5238	8322	20	0.000286427	0.395888	2	2.58866e-13	0.377893	445	0.110682	1.404	3	1	0.238667	NA	0.592907	276	1f	0.366234	1.16689	0	NA	NA	NA	NA	NA	0	0	NA	NA	NA	NA
MLLT3	ENSG00000171843	protein_coding	1.52377	8323	22	4.665e-05	0.781296	2	0.0199255	0.134228	1255	0	0.131	2	0	NA	NA	0.341067	4	4	0.383867	0.533526	0	NA	NA	NA	NA	NA	0	0.35717	NA	NA	6	Abnormal circulating creatine kinase concentration|abnormal clavicle morphology|abnormal vertebral column morphology|Elevated serum creatine kinase|Hyperactivity|Thrombocytopenia
NDUFA13	ENSG00000186010	protein_coding	1.52355	8324	17	0.001081	0.234826	2	0.000748778	0.359077	713	0	1.772	0	0	NA	NA	0.715315	267	1b	0.471089	1.7056	0.673522	4	Dysarthria | Dystonia | Seizure | Spasticity	30	Abnormality of movement|Anemia|Apnea|Dysarthria|Dystonia|Emotional lability|Failure to thrive|Focal T2 hyperintense basal ganglia lesion|Global developmental delay|Hearing impairment|Hyperreflexia|Hypertrichosis|Hypertrophic cardiomyopathy|Hypotonia|Increased CSF lactate|Increased serum lactate|Intellectual disability, severe|Leukodystrophy|Nystagmus|Ophthalmoplegia|Optic atrophy|Peripheral neuropathy|Pigmentary retinopathy|Progressive cerebellar ataxia|Progressive spastic paraplegia|Ptosis|Seizure|Spasticity|Strabismus|Ventricular septal defect	THYROID CARCINOMA, HURTHLE CELL | MITOCHONDRIAL COMPLEX I DEFICIENCY, NUCLEAR TYPE 28; MC1DN28	0	0.179893	NA	NA	2	Failure to thrive|Intrauterine growth retardation
NA	ENSG00000263603	lncRNA	1.52354	8325	19	0.0001079	0.348686	1	1.149e-67	0.330311	1329	0	NA	0	0	NA	NA	0.729039	1027	1b	0.41532	1.64675	0	NA	NA	NA	NA	NA	0	0	NA	NA	NA	NA
C2orf72	ENSG00000204128	protein_coding	1.52353	8326	22	1.873e-05	0.592354	1	2.44273e-05	0.182941	682	0	1.692	0	0	NA	NA	0.631126	87	1f	0.520561	1.4172	0	NA	NA	NA	NA	NA	0	0	NA	NA	NA	NA
TAF4B	ENSG00000141384	protein_coding	1.5235	8327	22	9.443e-05	0.579394	1	0.000923249	0.138784	913	0.168674	0.413	5	1	0.206407	0.04655	0.492681	75	3a	0.384162	0.959937	0.125331	NA	NA	3	Abnormal spermatogenesis|Azoospermia|Decreased testicular size	SPERMATOGENIC FAILURE 13; SPGF13	0	0.295839	NA	NA	4	Abnormal spermatogenesis|Decreased testicular size|Failure to thrive|Intrauterine growth retardation
STAG3L3	ENSG00000174353	transcribed_unprocessed_pseudogene	1.52349	8328	12	3.346e-05	0.24854	2	9.07e-13	0.425448	268	0	NA	0	0	NA	NA	0.659529	167	2b	0.389759	1.83389	0	NA	NA	NA	NA	NA	0	0	NA	NA	NA	NA
PHKG2	ENSG00000156873	protein_coding	1.52346	8329	19	5.2311e-06	0.554101	1	0.00379068	0.108145	275	0	0.657	0	0	NA	NA	0.5334	47	1d	0.393062	1.40777	0.460636	1	Intellectual disability	41	Abnormal enzyme/coenzyme activity|Abnormal erythrocyte enzyme level|Anemia|Bile duct proliferation|Cardiomyopathy|Cholestasis|Cirrhosis|Delayed gross motor development|Delayed puberty|Delayed speech and language development|Diarrhea|Elevated hepatic transaminase|Elevated serum creatine kinase|Exercise intolerance|Failure to thrive|Fatigue|Generalized hypotonia|Global developmental delay|Growth delay|Hepatic fibrosis|Hepatic steatosis|Hepatomegaly|Hypercholesterolemia|Hypertriglyceridemia|Hypoglycemia|Hypotonia|Intellectual disability|Lactic acidosis|Motor delay|Muscle spasm|Myalgia|Oligomenorrhea|Osteoporosis|Polycystic ovaries|Progressive muscle weakness|Recurrent infections|Short stature|Skeletal muscle atrophy|Sleep disturbance|Splenomegaly|Vomiting	GLYCOGEN STORAGE DISEASE IXc; GSD9C	0	0.0165066	NA	NA	1	Failure to thrive
ZNF8-DT	ENSG00000268516	lncRNA	1.52327	8330	20	0.0002177	0.452664	2	5.2978e-11	0.3777	756	0	NA	7	2	0.120037	NA	0.614521	139	1c	0.42033	1.4651	0	NA	NA	NA	NA	NA	0	0	NA	NA	NA	NA
NA	ENSG00000261141	lncRNA	1.52326	8331	22	8.04e-05	0.549745	1	8.61901e-10	0.239799	910	0	NA	0	0	NA	NA	0.675021	205	1b	0.435215	1.66738	0	NA	NA	NA	NA	NA	0	0	NA	NA	NA	NA
IQGAP3	ENSG00000183856	protein_coding	1.52325	8332	22	0.0005827	0.447701	2	0.00210034	0.253677	397	0.827829	0.848	6	4	0.625345	0.94595	0.419511	15	1d	0.261482	1.35436	0	NA	NA	NA	NA	NA	0	0	NA	NA	NA	NA
LAPTM5	ENSG00000162511	protein_coding	1.52325	8333	22	1.788e-05	0.747777	1	0.00305977	0.11392	735	0.221977	0.4	2	1	0.1644	NA	0.497506	8	2b	0.587475	0.803908	0	NA	NA	NA	NA	NA	0	0.0294432	NA	NA	1	Leukopenia
SFXN1	ENSG00000164466	protein_coding	1.52323	8334	22	6.752e-05	0.765452	2	0.00605356	0.242629	855	0	0.788	1	0	NA	NA	0.522159	85	1f	0.429967	0.949034	0	NA	NA	NA	NA	NA	0	0	NA	NA	NA	NA
PLAAT5	ENSG00000168004	protein_coding	1.52323	8335	22	0.0003055	0.619171	2	0.00107952	0.341494	567	0.3967	1.337	1	1	0.472067	NA	0.420554	10	1b	0.417483	0.841858	0	NA	NA	NA	NA	NA	0	0	NA	NA	NA	NA
KCNK10	ENSG00000100433	protein_coding	1.52315	8336	22	5.338e-05	0.625664	1	3.31856e-05	0.180105	1360	0.176293	0.674	5	1	0.406828	NA	0.573055	202	2b	0.288119	1.47365	0	NA	NA	NA	NA	NA	0	0	NA	NA	NA	NA
GUSB	ENSG00000169919	protein_coding	1.5231	8337	20	0.0005732	0.30541	1	0.000124468	0.167021	850	0.187812	0.754	2	1	0.188963	NA	0.73101	465	1b	0.425652	1.77407	0.35184	1	Intellectual disability	30	Abnormal heart valve morphology|Abnormality of the dentition|Ascites|Cardiomyopathy|Coarse facial features|Corneal opacity|Failure to thrive|Flat face|Flexion contracture|Hearing impairment|Hepatomegaly|Hirsutism|Hydrocephalus|Hydrops fetalis|Hypotonia|Inguinal hernia|Intellectual disability|Joint stiffness|Macrocephaly|Neurodegeneration|Pectus carinatum|Poor speech|Recurrent respiratory infections|Recurrent upper respiratory tract infections|Scoliosis|Short neck|Short stature|Splenomegaly|Talipes equinovarus|Umbilical hernia	MUCOPOLYSACCHARIDOSIS, TYPE VII; MPS7	0	0.486464	1	Gait disturbance	11	Abnormal facial shape|Abnormality of long bone morphology|Abnormality of skeletal morphology|axon fasciculation variant|Brachycephaly|deafness|Failure to thrive|Gait disturbance|Hypocholesterolemia|Male infertility|Short nose
RUNX3	ENSG00000020633	protein_coding	1.52304	8338	23	5e-06	0.544189	1	0.0318216	0.0225389	599	0.310679	0.424	2	1	0.503875	0.027	0.456516	9	1f	0.536134	0.669919	0	NA	NA	NA	NA	NA	0	0.432913	1	Ataxia	14	abnormal clavicle morphology|Abnormal facial shape|Abnormality of skeletal morphology|Abnormal nervous system electrophysiology|Abnormal posturing|Ataxia|Behavioral abnormality|Decreased body weight|Hyperlordosis|Kyphosis|Osteopenia|Pneumonia|Short stature|Sparse hair
COMMD9	ENSG00000110442	protein_coding	1.52298	8339	22	0.0002331	0.560169	2	0.000394414	0.311044	737	0	0.681	0	0	NA	NA	0.454474	42	2a	0.421001	0.730462	0	NA	NA	NA	NA	NA	0	0.334257	NA	NA	4	Abnormal bleeding|Cerebral hemorrhage|Hypoalbuminemia|Intracranial hemorrhage
NA	ENSG00000272927	lncRNA	1.52296	8340	22	1.913e-05	0.544876	2	0.00778534	0.216824	543	0	NA	0	0	NA	NA	0.611591	32	1b	0.551119	1.4953	0	NA	NA	NA	NA	NA	0	0	NA	NA	NA	NA
ENTPD6	ENSG00000197586	protein_coding	1.52293	8341	22	0.0002198	0.6122	1	2.15612e-07	0.214935	576	0.460797	0.816	3	2	0.467172	NA	0.489254	58	1f	0.381836	1.04181	0	NA	NA	NA	NA	NA	0	0.015287	NA	NA	1	Osteopenia
EML4	ENSG00000143924	protein_coding	1.52289	8342	22	8.948e-05	0.536096	2	0.00979783	0.162027	944	0.412698	0.455	1	1	0.26337	NA	0.535857	50	2a	0.501186	0.980881	0	NA	NA	NA	NA	NA	0	0	NA	NA	NA	NA
EIF3F	ENSG00000175390	protein_coding	1.52283	8343	22	0.000639783	0.475871	2	9.80238e-08	0.266426	637	0.295702	0.31	2	1	0.392414	NA	0.472497	51	1f	0.390221	0.926528	0.157189	1	Seizure	2	Seizure|Sensorineural hearing impairment	INTELLECTUAL DEVELOPMENTAL DISORDER, AUTOSOMAL RECESSIVE 67; MRT67	0	0.00780826	NA	NA	1	Failure to thrive
KCNN2	ENSG00000080709	protein_coding	1.52276	8344	23	9e-07	0.704793	1	0.0365637	0.0397892	1787	0	0.274	1	0	NA	NA	0.331369	10	3a	0.320238	0.542437	0	NA	NA	NA	NA	NA	0	0.662062	2	Ataxia | Gait disturbance	5	Ataxia|Gait disturbance|Impaired proprioception|Male infertility|Tremor
NA	ENSG00000235051	lncRNA	1.52275	8345	19	8.67688e-05	0.541701	1	2.68389e-16	0.277337	627	0	NA	0	0	NA	NA	0.679621	236	1b	0.40062	1.76679	0	NA	NA	NA	NA	NA	0	0	NA	NA	NA	NA
NSRP1	ENSG00000126653	protein_coding	1.52272	8346	21	7.229e-06	0.527984	1	0.014818	0.0593622	538	0.478343	0.576	3	2	0.448815	NA	0.50191	21	1d	0.419585	1.2831	0	NA	NA	NA	NA	NA	0	0.192526	NA	NA	2	Failure to thrive|gonad morphology variant
SMUG1	ENSG00000123415	protein_coding	1.52261	8347	22	9.992e-06	0.569692	1	1.33879e-05	0.188359	433	0	1.08	0	0	NA	NA	0.583571	32	2a	0.62709	0.982603	0	NA	NA	NA	NA	NA	0	0	NA	NA	NA	NA
PIGT	ENSG00000124155	protein_coding	1.52258	8348	22	0.0001205	0.535457	1	0.00859013	0.0815941	682	0.415076	0.948	4	2	0.716759	NA	0.393596	8	2c	0.429563	0.630371	0.613883	3	Ataxia | Babinski sign | Seizure	63	Abnormal heart morphology|Abnormality of eye movement|Abnormality of skeletal morphology|Abnormality of the dentition|Ankle clonus|Anteverted nares|Astigmatism|Ataxia|Atrial septal defect|Babinski sign|Bilateral tonic-clonic seizure|Brachycephaly|Cerebellar atrophy|Cerebellar hypoplasia|Cerebral atrophy|Cerebral visual impairment|Decreased circulating IgA level|Decreased circulating total IgM|Deep philtrum|Delayed skeletal maturation|Depressed nasal bridge|Developmental regression|Downgaze palsy|EEG abnormality|Esotropia|Gastroesophageal reflux|Generalized hypotonia|Generalized myoclonic seizure|Global brain atrophy|Global developmental delay|Hearing impairment|High forehead|High, narrow palate|High palate|Hypermetropia|Hypertriglyceridemia|Hypotonia|Intellectual disability, severe|Jerky head movements|Large for gestational age|Long philtrum|Low-set ears|Macrocephaly|Malar flattening|Micrognathia|Myopia|Narrow forehead|Nystagmus|Obesity|Open mouth|Osteopenia|Osteoporosis|Patent ductus arteriosus|Renal cyst|Renal dysplasia|Scoliosis|Seizure|Short nose|Strabismus|Tented upper lip vermilion|Upslanted palpebral fissure|Visual impairment|Wide nasal bridge	MULTIPLE CONGENITAL ANOMALIES-HYPOTONIA-SEIZURES SYNDROME 3; MCAHS3 | PAROXYSMAL NOCTURNAL HEMOGLOBINURIA 2; PNH2	0	0	NA	NA	NA	NA
MBL1P	ENSG00000242600	transcribed_unitary_pseudogene	1.52244	8349	22	6.545e-05	0.58898	1	1.30422e-07	0.280215	967	0	NA	0	0	NA	NA	0.609175	305	2b	0.32176	1.42337	0	NA	NA	NA	NA	NA	0	0	NA	NA	NA	NA
SLC44A5	ENSG00000137968	protein_coding	1.5224	8350	23	2e-06	0.552061	1	0.000139224	0.165513	1639	0	0.52	4	0	NA	NA	0.571325	234	1f	0.316054	1.27609	0	NA	NA	NA	NA	NA	0	0	NA	NA	NA	NA
ACAT1	ENSG00000075239	protein_coding	1.52239	8351	19	0.0001021	0.44874	2	0.0263357	0.0766479	441	0.377283	1.051	1	1	0.334296	NA	0.387396	16	2a	0.340251	0.78272	0.656152	6	Abnormality of higher mental function | Agitation | Ataxia | Intellectual disability | Seizure | Spasticity	28	Abnormality of higher mental function|Agitation|Anorexia|Apathy|Ataxia|Coma|Cough|Diarrhea|Excessive daytime somnolence|Extrapyramidal dyskinesia|Fever|Hepatomegaly|Hypertension|Hypoglycemia|Hyporeflexia|Hypotension|Hypotonia|Increased serum lactate|Intellectual disability|Intellectual disability, mild|Intellectual disability, severe|Motor delay|Pallor|Seizure|Spasticity|Tachypnea|Vomiting|Weight loss	ALPHA-METHYLACETOACETIC ACIDURIA	0	0	NA	NA	NA	NA
WIF1	ENSG00000156076	protein_coding	1.52237	8352	22	3.607e-05	0.453105	2	0.000646358	0.24918	507	0	1.092	2	0	NA	NA	0.558346	37	2b	0.400681	1.63695	0	NA	NA	NA	NA	NA	0	0	NA	NA	NA	NA
BAZ2A	ENSG00000076108	protein_coding	1.5223	8353	20	1.073e-06	0.551182	1	0.0347755	0.0455108	387	0.631042	0.146	2	2	0.411	NA	0.441194	1	4	0.60906	0.617812	0	NA	NA	NA	NA	NA	0	0.192526	NA	NA	2	Abnormality of the spleen|Decreased testicular size
USP42	ENSG00000106346	protein_coding	1.52225	8354	21	0.0001115	0.628177	1	0.0198169	0.0453842	730	0.691828	0.133	7	4	0.4797	0.1719	0.424612	8	3a	0.483607	0.655015	0	NA	NA	NA	NA	NA	0	0.384487	NA	NA	6	Behavioral abnormality|Cataract|Decreased body weight|Hyperactivity|Male infertility|Thrombocytopenia
SIAE	ENSG00000110013	protein_coding	1.52218	8355	22	0.0001915	0.497387	2	0.00770722	0.173745	560	0.643056	1.159	3	3	0.744207	NA	0.500265	97	2b	0.305129	1.21738	0	NA	NA	NA	NA	AUTOIMMUNE DISEASE, SUSCEPTIBILITY TO, 6; AIS6	0	0	NA	NA	NA	NA
UNC119	ENSG00000109103	protein_coding	1.52216	8356	20	6.177e-05	0.377006	2	0.00796231	0.0861328	254	0	1.327	0	0	NA	NA	0.477298	9	1f	0.449713	1.16837	0.317627	NA	NA	9	Abnormality of retinal pigmentation|Color vision defect|Immunodeficiency|Lymphopenia|Nyctalopia|Photophobia|Pneumonia|Recurrent sinusitis|Visual impairment	IMMUNODEFICIENCY 13; IMD13	0	0.365178	NA	NA	5	Abnormality of the liver|Cardiomegaly|pharyngeal pumping increased|Retinal degeneration|Retinal dysplasia
ZNF514	ENSG00000144026	protein_coding	1.52206	8357	19	0.0005699	0.264661	2	1.93541e-39	0.624671	639	0	1.421	1	0	NA	NA	0.608848	449	1b	0.310766	1.30401	0	NA	NA	NA	NA	NA	0	0	NA	NA	NA	NA
B3GALT5	ENSG00000183778	protein_coding	1.52184	8358	22	0.0004384	0.544752	2	5.02082e-07	0.432851	1242	0	1.757	0	0	NA	NA	0.65812	271	1b	0.458609	1.31082	0	NA	NA	NA	NA	NA	0	0	NA	NA	NA	NA
ACTR8	ENSG00000113812	protein_coding	1.52182	8359	22	0.001369	0.415451	2	6.78392e-15	0.542668	559	0	0.988	2	0	NA	NA	0.625775	192	1d	0.407435	1.43401	0	NA	NA	NA	NA	NA	0	0	NA	NA	NA	NA
ZNF430	ENSG00000118620	protein_coding	1.52182	8360	22	3.008e-05	0.587175	1	2.66743e-06	0.199935	1122	0	1.295	3	0	NA	NA	0.616804	258	2b	0.362385	1.39547	0	NA	NA	NA	NA	NA	0	0	NA	NA	NA	NA
RASA4	ENSG00000105808	protein_coding	1.5218	8361	15	0.000886	0.185988	2	1.52072e-14	0.540125	441	0.44203	1.196	1	1	0.623692	NA	0.686804	315	1a	0.468352	1.42812	0	NA	NA	NA	NA	NA	0	0	NA	NA	NA	NA
MRPL3	ENSG00000114686	protein_coding	1.52179	8362	22	8.87e-05	0.345897	2	0.0364263	0.0492328	412	0.307941	1.38	1	1	0.128069	NA	0.444067	3	4	0.60906	0.486166	0.352597	NA	NA	8	Dyspnea|Elevated hepatic transaminase|Failure to thrive|Feeding difficulties|Global developmental delay|Hepatomegaly|Hypertrophic cardiomyopathy|Increased serum lactate	COMBINED OXIDATIVE PHOSPHORYLATION DEFICIENCY 9; COXPD9	0	0.332639	NA	NA	5	Astrocytosis|Cachexia|Failure to thrive|Lethargy|Neurodegeneration
G3BP2	ENSG00000138757	protein_coding	1.52171	8363	22	0.0002737	0.457404	2	4.37319e-09	0.474284	660	0	0.179	0	0	NA	NA	0.529452	175	2b	0.331257	1.04732	0	NA	NA	NA	NA	NA	0	0	NA	NA	NA	NA
NA	ENSG00000243302	processed_pseudogene	1.52137	8364	22	0.0004662	0.403095	2	1.89759e-09	0.418774	858	0	NA	0	0	NA	NA	0.747991	441	1f	0.397198	2.0343	0	NA	NA	NA	NA	NA	0	0	NA	NA	NA	NA
HINFP	ENSG00000172273	protein_coding	1.52136	8365	19	2.575e-05	0.454769	2	0.0044795	0.141908	420	0.373128	0.514	1	1	0.133231	0.004	0.493806	63	1f	0.387845	1.01818	0	NA	NA	NA	NA	NA	0	0	NA	NA	NA	NA
COG3	ENSG00000136152	protein_coding	1.52132	8366	22	0.0003354	0.522187	2	0.000371699	0.233693	812	0.206925	0.214	3	1	0.145407	NA	0.780445	132	1d	0.397598	2.84795	0	NA	NA	NA	NA	NA	0	0	NA	NA	NA	NA
SAP30L	ENSG00000164576	protein_coding	1.52129	8367	23	1e-08	0.685227	1	0.00127248	0.132804	533	0	1.094	0	0	NA	NA	0.494078	37	3a	0.46024	0.911735	0	NA	NA	NA	NA	NA	0	0.0125152	NA	NA	1	Congestive heart failure
NT5M	ENSG00000205309	protein_coding	1.52119	8368	22	0.0002353	0.461285	2	3.5554e-08	0.383898	565	0	1.855	1	0	NA	NA	0.601587	170	1b	0.395509	1.36002	0	NA	NA	NA	NA	NA	0	0	NA	NA	NA	NA
SMARCA5	ENSG00000153147	protein_coding	1.52115	8369	22	1.3129e-06	0.5622	2	0.0077328	0.0970301	386	0	0.074	0	0	NA	NA	0.422124	54	2b	0.350128	0.679737	0	NA	NA	NA	NA	NA	0	0.153901	NA	NA	2	Failure to thrive|Neoplasm
DDX55P1	ENSG00000270863	processed_pseudogene	1.52113	8370	22	2.34926e-05	0.549225	1	4.78921e-05	0.176757	930	0	NA	0	0	NA	NA	0.714547	447	1d	0.351538	1.95256	0	NA	NA	NA	NA	NA	0	0	NA	NA	NA	NA
SLX4IP	ENSG00000149346	protein_coding	1.52112	8371	22	0.000185941	0.562259	1	0.0003053	0.155982	1021	0.584942	1.491	2	2	0.472931	0.3419	0.615317	165	2a	0.397666	1.47139	0	NA	NA	NA	NA	NA	0	0	NA	NA	NA	NA
HEATR6	ENSG00000068097	protein_coding	1.52094	8372	21	0.0003101	0.368524	2	1.32434e-06	0.352771	455	0.403384	0.909	3	2	0.266741	NA	0.489745	22	1b	0.454475	1.04271	0	NA	NA	NA	NA	NA	0	0	NA	NA	NA	NA
CBFA2T2	ENSG00000078699	protein_coding	1.52092	8373	20	0.000607127	0.40985	2	0.000174215	0.187265	533	0.484129	0.263	3	2	0.273833	NA	0.496413	73	1f	0.368271	1.0611	0	NA	NA	NA	NA	NA	0	0.334257	NA	NA	4	Abnormal spermatogenesis|Decreased testicular size|Infertility|Male infertility
BVES	ENSG00000112276	protein_coding	1.52085	8374	22	0.0001836	0.421647	1	0.000276799	0.157745	598	0.46822	0.945	2	2	0.236815	NA	0.556244	128	2b	0.358812	1.30199	0.299427	NA	NA	11	Centrally nucleated skeletal muscle fibers|Difficulty walking|Elevated serum creatine kinase|Exercise intolerance|Limb muscle weakness|Loss of ability to walk|Muscular dystrophy|Myalgia|Proximal muscle weakness|Skeletal muscle atrophy|Syncope	MUSCULAR DYSTROPHY, LIMB-GIRDLE, AUTOSOMAL RECESSIVE 25; LGMDR25	0	0.00637447	NA	NA	1	Congestive heart failure
ANO3	ENSG00000134343	protein_coding	1.52077	8375	22	0.000111	0.697486	1	0.000599422	0.145607	2572	0.175982	0.766	3	1	0.339552	0.0051	0.514487	59	1f	0.392169	1.18658	0.280943	1	Myoclonus	9	Blepharospasm|Febrile seizure (within the age range of 3 months to 6 years)|Hand tremor|Head tremor|Limb dystonia|Myoclonus|Oromandibular dystonia|Torticollis|Upper limb postural tremor	DYSTONIA 24; DYT24	0	0	NA	NA	NA	NA
ERMARD	ENSG00000130023	protein_coding	1.52075	8376	22	4.942e-05	0.59235	1	0.00132342	0.13214	731	0.225075	1.023	6	2	0.143966	0.03715	0.514431	78	1f	0.362491	1.19069	0.214365	NA	NA	7	Abnormal bleeding|Abnormal heart valve morphology|Focal-onset seizure|Gastroesophageal reflux|Patent ductus arteriosus|Scoliosis|Thin skin	PERIVENTRICULAR NODULAR HETEROTOPIA 6; PVNH6	0	0	NA	NA	NA	NA
C12orf57	ENSG00000111678	protein_coding	1.52068	8377	22	0.000117	0.498699	1	0.00770848	0.0850184	456	0.367907	1.863	1	1	0.441643	NA	0.537167	61	2a	0.351428	1.5061	0.527855	2	Intellectual disability | Seizure	33	Agenesis of corpus callosum|Aplasia/Hypoplasia of the corpus callosum|Brachydactyly|Chorioretinal coloboma|Clinodactyly of the 5th finger|Coarse facial features|Dental crowding|Dolichocephaly|Downslanted palpebral fissures|Facial asymmetry|Frontal bossing|Generalized hypotonia|Global developmental delay|Highly arched eyebrow|Hip dislocation|Hypertelorism|Hypoplasia of teeth|Intellectual disability|Intellectual disability, mild|Iris coloboma|Long face|Long philtrum|Low-set ears|Macrocephaly|Micrognathia|Microphthalmia|Myopia|Pes planus|Seizure|Talipes equinovarus|Telecanthus|Thick lower lip vermilion|Ventriculomegaly	TEMTAMY SYNDROME; TEMTYS	0	0	NA	NA	NA	NA
NA	ENSG00000272375	lncRNA	1.52065	8378	20	0.0002307	0.45445	2	4.12674e-14	0.323668	631	0	NA	0	0	NA	NA	0.622152	206	1b	0.377145	1.48968	0	NA	NA	NA	NA	NA	0	0	NA	NA	NA	NA
SHISA8	ENSG00000234965	protein_coding	1.52057	8379	22	1e-06	0.445063	1	0.00266846	0.117216	547	0.356126	1.758	3	2	0.245857	NA	0.540881	49	1b	0.508873	0.996278	0	NA	NA	NA	NA	NA	0	0	NA	NA	NA	NA
POU6F1	ENSG00000184271	protein_coding	1.52044	8380	22	1.785e-05	0.65083	2	0.04147	0.0283394	672	0.47139	0.42	3	2	0.3415	NA	0.443375	6	1d	0.52299	0.696209	0	NA	NA	NA	NA	NA	0	0	NA	NA	NA	NA
NA	ENSG00000264577	lncRNA	1.52034	8381	17	1.329e-05	0.357645	1	4.68905e-20	0.288862	290	0	NA	0	0	NA	NA	0.625799	91	1b	0.509138	1.40162	0	NA	NA	NA	NA	NA	0	0	NA	NA	NA	NA
MDK	ENSG00000110492	protein_coding	1.52034	8382	19	7.274e-06	0.480873	1	0.000200098	0.161731	434	0	0.868	2	0	NA	NA	0.620819	166	1b	0.43496	1.36402	0	NA	NA	NA	NA	NA	0	0.255912	NA	NA	3	abnormal hearing physiology|increased anxiety-related response|Renal insufficiency
NHLRC3	ENSG00000188811	protein_coding	1.52033	8383	21	3.837e-06	0.494186	1	0.00786484	0.0842773	648	0.396438	1.01	1	1	0.400214	NA	0.426926	54	3a	0.307377	0.884438	0	NA	NA	NA	NA	NA	0	0.23879	NA	NA	3	Abnormal heart morphology|Cardiomegaly|Failure to thrive
MAPK1	ENSG00000100030	protein_coding	1.52027	8384	22	6.1046e-05	0.529968	1	0.0165412	0.0542258	697	0	0.175	1	0	NA	NA	0.57943	44	2b	0.60908	0.933253	0.421377	1	Intellectual disability	43	Aggressive behavior|Anteverted nares|Anxiety|Atrial septal defect|Attention deficit hyperactivity disorder|Bruising susceptibility|Cafe-au-lait spot|Clinodactyly|Coarse facial features|Cryptorchidism|Cubitus valgus|Delayed speech and language development|Downslanted palpebral fissures|Dry skin|Epicanthus|Gastroesophageal reflux|Generalized hypotonia|Generalized-onset seizure|Global developmental delay|Head-banging|High forehead|Highly arched eyebrow|High palate|Hypertelorism|Hypertrichosis|Intellectual disability|Joint laxity|Long philtrum|Low-set, posteriorly rotated ears|Microcephaly|Micrognathia|Mitral valve prolapse|Narrow forehead|Pes planus|Plagiocephaly|Pointed chin|Posteriorly rotated ears|Ptosis|Scoliosis|Short neck|Tapered finger|Wide mouth|Wide nasal bridge	NA	0	0.375806	1	thin cerebral cortex	8	Abnormal heart morphology|abnormal mandible morphology|Astrocytosis|Cleft palate|gonad morphology variant|Micrognathia|thin cerebral cortex|Ventricular septal defect
RIPOR3	ENSG00000042062	protein_coding	1.52026	8385	22	6.601e-07	0.596604	1	0.00170057	0.126774	829	0.0769397	1.046	5	1	0.123786	NA	0.616847	83	1f	0.529767	1.28992	0	NA	NA	NA	NA	NA	0	0	NA	NA	NA	NA
UBXN10	ENSG00000162543	protein_coding	1.52023	8386	22	6.242e-06	0.630935	1	6.25612e-05	0.174202	650	0	1.129	0	0	NA	NA	0.54313	44	2a	0.477286	1.17376	0	NA	NA	NA	NA	NA	0	0	NA	NA	NA	NA
BTBD10	ENSG00000148925	protein_coding	1.52021	8387	22	1.14255e-06	0.485134	1	2.26475e-05	0.183733	914	0	0.612	2	0	NA	NA	0.594817	265	1f	0.330201	1.34137	0	NA	NA	NA	NA	NA	0	0	NA	NA	NA	NA
RBBP5	ENSG00000117222	protein_coding	1.5202	8388	22	0.0002208	0.465782	1	1.50824e-20	0.290293	932	0	0.189	0	0	NA	NA	0.814103	571	1b	0.451723	2.24723	0	NA	NA	NA	NA	NA	0	0	NA	NA	NA	NA
C1orf229	ENSG00000221953	lncRNA	1.52016	8389	21	6.71e-06	0.459254	1	3.43837e-06	0.26522	790	0	NA	0	0	NA	NA	0.597749	123	1a	0.483237	1.14712	0	NA	NA	NA	NA	NA	0	0	NA	NA	NA	NA
KLHL2	ENSG00000109466	protein_coding	1.52013	8390	22	5.47132e-05	0.568733	2	0.000796561	0.157462	934	0	0.185	0	0	NA	NA	0.565801	159	2b	0.307238	1.46847	0	NA	NA	NA	NA	NA	0	0.0412038	NA	NA	1	Abnormal renal physiology
NA	ENSG00000255135	lncRNA	1.52011	8391	20	0.00034903	0.475171	2	2.11251e-08	0.50283	570	0	NA	0	0	NA	NA	0.640492	240	2a	0.38473	1.52299	0	NA	NA	NA	NA	NA	0	0	NA	NA	NA	NA
ACOX2	ENSG00000168306	protein_coding	1.51989	8392	22	0.000347193	0.469803	1	7.319e-06	0.192831	574	0.27882	0.87	2	1	0.586	NA	0.612459	55	1b	0.401738	1.92506	0.391354	1	Ataxia	9	Ataxia|Delayed speech and language development|Dysmetria|Global developmental delay|Intellectual disability, mild|Low levels of vitamin D|Slurred speech|Steatorrhea|Vertical supranuclear gaze palsy	BILE ACID SYNTHESIS DEFECT, CONGENITAL, 6; CBAS6	0	0.0206228	NA	NA	1	Failure to thrive
ZNF546	ENSG00000187187	protein_coding	1.51988	8393	21	0.0002997	0.380524	2	1.92049e-05	0.207547	682	0.562706	0.958	4	4	0.253846	NA	0.510123	90	2b	0.385518	1.00824	0	NA	NA	NA	NA	NA	0	0	NA	NA	NA	NA
ZNF445	ENSG00000185219	protein_coding	1.51987	8394	20	7.766e-06	0.458171	1	0.00271201	0.116935	531	0.569675	0.212	2	2	0.261808	NA	0.472137	100	1b	0.326337	0.904659	0	NA	NA	NA	NA	NA	0	0	NA	NA	NA	NA
SPAAR	ENSG00000235387	protein_coding	1.51987	8395	21	2.987e-05	0.596207	1	4.70807e-07	0.211127	822	0	NA	0	0	NA	NA	0.598785	87	1b	0.439676	1.48791	0	NA	NA	NA	NA	NA	0	0	NA	NA	NA	NA
FEM1B	ENSG00000169018	protein_coding	1.51982	8396	20	0.0001456	0.582909	2	0.000696127	0.152754	750	0.241423	0.522	4	1	0.574759	NA	0.662166	136	1a	0.501625	1.52142	0	NA	NA	NA	NA	NA	0	0	NA	NA	NA	NA
CNR1	ENSG00000118432	protein_coding	1.51973	8397	22	0.000144562	0.649499	2	0.00665888	0.239664	582	0	0.602	2	0	NA	NA	0.455478	12	5	0.404372	1.11716	0	NA	NA	NA	NA	NA	0	0.373598	1	Abnormal social behavior	7	Abnormal social behavior|Decreased body weight|Hyperactivity|increased anxiety-related response|Increased bone mineral density|Increased circulating ACTH level|Weight loss
UBA52	ENSG00000221983	protein_coding	1.51973	8398	21	1.684e-05	0.577913	1	1.30721e-06	0.204636	465	0	0.67	0	0	NA	NA	0.577505	86	1a	0.497861	1.09998	0	NA	NA	NA	NA	NA	0	0.00627852	NA	NA	1	Failure to thrive
SLC22A5	ENSG00000197375	protein_coding	1.51972	8399	21	0.001161	0.36215	2	2.45183e-05	0.21709	656	0	1.358	3	0	NA	NA	0.686174	160	1b	0.425372	1.92055	0.296157	1	Confusion	19	Cardiomegaly|Clumsiness|Coma|Confusion|Congestive heart failure|Elevated hepatic transaminase|Encephalopathy|Excessive daytime somnolence|Failure to thrive|Generalized hypotonia|Hepatic steatosis|Hepatomegaly|Hypertrophic cardiomyopathy|Hypoglycemia|Lethargy|Muscle weakness|Myopathy|Neck muscle weakness|Vomiting	CARNITINE DEFICIENCY, SYSTEMIC PRIMARY; CDSP	0	0.3076	NA	NA	4	Aminoaciduria|Failure to thrive|Hepatic steatosis|Hypoglycemia
CDK2AP1	ENSG00000111328	protein_coding	1.51966	8400	20	2.89445e-05	0.503423	2	0.00247085	0.166347	821	0	0.857	0	0	NA	NA	0.654684	213	1b	0.422879	1.54267	0	NA	NA	NA	NA	NA	0	0.0588446	NA	NA	1	Short nose
TPK1	ENSG00000196511	protein_coding	1.51947	8401	22	4.62725e-05	0.545485	1	0.0496678	0.000770305	1417	0.535749	0.7	4	3	0.324	0.004	0.206641	1	7	0.18412	0.495233	0.523935	4	Ataxia | Dystonia | Seizure | Spasticity	9	Ataxia|Dystonia|Generalized hypotonia|Global developmental delay|Lactic acidosis|Loss of speech|Seizure|Spasticity|Vertigo	THIAMINE METABOLISM DYSFUNCTION SYNDROME 5 (EPISODIC ENCEPHALOPATHY TYPE); THMD5	0	0.256949	NA	NA	3	Abnormal hair morphology|Cataract|Intrauterine growth retardation
ADAM12	ENSG00000148848	protein_coding	1.51942	8402	22	0.0002098	0.753533	2	0.00246902	0.152641	1642	0.439953	0.594	6	3	0.4599	NA	0.362242	8	4	0.25798	1.06504	0	NA	NA	NA	NA	NA	0	0.015287	NA	NA	1	axon fasciculation variant
SLC7A6OS	ENSG00000103061	protein_coding	1.51933	8403	18	0.000159885	0.329735	2	3.78872e-06	0.228671	394	0.497316	0.614	3	2	0.540185	NA	0.53087	44	1b	0.436246	1.24134	0	NA	NA	NA	NA	NA	0	0	NA	NA	NA	NA
NUCKS1	ENSG00000069275	protein_coding	1.51926	8404	22	6.733e-05	0.596397	1	0.00138924	0.130862	593	0	0.312	0	0	NA	NA	0.61228	58	1b	0.538491	1.36639	0	NA	NA	NA	NA	NA	0	0.396361	NA	NA	5	abnormal kidney morphology|Decreased HDL cholesterol concentration|Hepatic steatosis|Hyperinsulinemia|Hypocholesterolemia
EXOG	ENSG00000157036	protein_coding	1.51926	8405	22	0.0005534	0.42288	1	2.06869e-12	0.257916	627	0.572098	1.631	2	2	0.786552	0	0.613274	195	1f	0.345661	1.57278	0	NA	NA	NA	NA	NA	0	0	NA	NA	NA	NA
TRIM55	ENSG00000147573	protein_coding	1.51924	8406	20	1.005e-05	0.531393	1	4.90089e-05	0.247976	540	0.217359	1.177	4	1	0.6846	NA	0.454586	33	2c	0.389281	0.924205	0	NA	NA	NA	NA	NA	0	0	NA	NA	NA	NA
NA	ENSG00000279283	TEC	1.51908	8407	22	4e-06	0.460257	2	0.00272156	0.196118	569	0	NA	0	0	NA	NA	0.505874	38	2b	0.486603	0.890707	0	NA	NA	NA	NA	NA	0	0	NA	NA	NA	NA
FRMD3	ENSG00000172159	protein_coding	1.51908	8408	22	7.634e-06	0.807906	1	6.29343e-05	0.174151	1697	0	0.442	2	0	NA	NA	0.375234	44	2b	0.289865	0.627179	0	NA	NA	NA	NA	NA	0	0	NA	NA	NA	NA
ZNF428	ENSG00000131116	protein_coding	1.51897	8409	21	1.127e-10	0.69447	2	0.0313768	0.086504	710	0	0.781	0	0	NA	NA	0.619371	2	3a	0.777625	1.22423	0	NA	NA	NA	NA	NA	0	0	NA	NA	NA	NA
OXLD1	ENSG00000204237	protein_coding	1.51895	8410	20	0.0001056	0.375955	2	2.44228e-10	0.395585	548	0	1.282	1	0	NA	NA	0.488812	132	1d	0.554988	-Inf	0	NA	NA	NA	NA	NA	0	0	NA	NA	NA	NA
CCNG2	ENSG00000138764	protein_coding	1.51893	8411	22	0.0001351	0.700682	1	1.6265e-06	0.203205	1780	0.210903	0.756	2	1	0.2812	NA	0.575611	188	2b	0.357175	1.25933	0	NA	NA	NA	NA	NA	0	0	NA	NA	NA	NA
NA	ENSG00000206567	lncRNA	1.51893	8412	23	2e-06	0.385049	1	0.000162589	0.16375	666	0	NA	0	0	NA	NA	0.736044	374	1b	0.43951	1.83837	0	NA	NA	NA	NA	NA	0	0	NA	NA	NA	NA
GPR107	ENSG00000148358	protein_coding	1.51892	8413	23	7e-07	0.665326	1	0.00222848	0.121867	781	0	0.419	1	0	NA	NA	0.602313	32	2a	0.504211	1.60873	0	NA	NA	NA	NA	NA	0	0	NA	NA	NA	NA
TSHZ2	ENSG00000182463	protein_coding	1.51891	8414	22	2.701e-05	0.856902	1	0.0116988	0.0700693	1609	0.403445	0.307	4	2	0.385966	NA	0.44697	43	2b	0.380325	0.827247	0	NA	NA	NA	NA	NA	0	0	NA	NA	NA	NA
KLF7	ENSG00000118263	protein_coding	1.51881	8415	22	2.911e-06	0.651196	2	0.0222889	0.0689693	682	0	0.245	1	0	NA	NA	0.304055	6	4	0.274515	0.607946	0	NA	NA	NA	NA	NA	0	0.366885	NA	NA	6	Abnormal mitochondrial morphology|abnormal telencephalon morphology|Abnormal vertebral morphology|Dysplastic corpus callosum|Hyperactivity|Hypoalbuminemia
GTF2E2	ENSG00000197265	protein_coding	1.5186	8416	22	0.0002543	0.408653	2	0.00251667	0.227376	648	0	0.608	0	0	NA	NA	0.471095	30	1f	0.42351	0.940706	0.649379	4	Cerebral cortical atrophy | Dysarthria | Long-tract signs | Spasticity	65	Abnormal pyramidal sign|Anemia|Astigmatism|Bilateral sensorineural hearing impairment|Broad-based gait|Cardiomyopathy|Cerebral cortical atrophy|Coarse facial features|Conjunctivitis|Coxa valga|Cryptorchidism|Cutaneous photosensitivity|Defective DNA repair after ultraviolet radiation damage|Delayed skeletal maturation|Developmental cataract|Diffuse cerebellar atrophy|Dry skin|Dysarthria|Dysphonia|Ectropion|Epicanthus|Esotropia|Gait ataxia|Generalized hyperreflexia|Generalized hypotonia|Generalized-onset seizure|Global developmental delay|High, narrow palate|Hypertelorism|Hyporeflexia|Ichthyosis|Increased bone mineral density|Intellectual disability, moderate|Intention tremor|Intrauterine growth retardation|Joint dislocation|Keratoconjunctivitis sicca|Long-tract signs|Macular degeneration|Microcephaly|Microcornea|Motor delay|Multiple joint contractures|Myopia|Neutropenia|Numerous pigmented freckles|Nystagmus|Osteopenia|Peripheral neuropathy|Periventricular leukomalacia|Pes cavus|Photophobia|Prematurely aged appearance|Protruding ear|Psychomotor retardation|Recurrent infections|Retinal degeneration|Short stature|Spasticity|Squamous cell carcinoma|Strabismus|Thoracic kyphosis|Umbilical hernia|Ventricular septal defect|Ventriculomegaly	TRICHOTHIODYSTROPHY 6, NONPHOTOSENSITIVE; TTD6	0	0.0187518	NA	NA	1	Failure to thrive
ACOT13	ENSG00000112304	protein_coding	1.51857	8417	22	4.299e-05	0.566132	2	0.00723879	0.194908	758	0	1.936	1	0	NA	NA	0.440065	14	2b	0.402446	0.973011	0	NA	NA	NA	NA	NA	0	0.250748	NA	NA	3	Abnormal enzyme/coenzyme activity|Decreased body weight|Hyperactivity
PHLDB2	ENSG00000144824	protein_coding	1.51853	8418	22	5.78105e-05	0.599628	1	0.00190431	0.124908	1104	0.443177	0.591	1	1	0.444167	0.0061	0.555109	77	2b	0.421572	1.27659	0	NA	NA	NA	NA	NA	0	0	NA	NA	NA	NA
MICAL2	ENSG00000133816	protein_coding	1.5185	8419	23	3e-07	0.748169	1	0.0339653	0.0186547	1468	0.487413	0.686	23	5	0.753621	NA	0.43957	4	5	0.454355	1.00931	0	NA	NA	NA	NA	NA	0	0	NA	NA	NA	NA
CFAP52	ENSG00000166596	protein_coding	1.51843	8420	21	3.007e-05	0.565989	2	0.0223539	0.0977652	514	0.323457	1.242	1	1	0.163	NA	0.323804	8	5	0.341325	0.443758	0.282631	NA	NA	5	Abnormality of the respiratory system|Atrial septal defect|Dextrocardia|Intrauterine growth retardation|Ventricular septal defect	NA	0	0	NA	NA	NA	NA
LRRC8B	ENSG00000197147	protein_coding	1.51843	8421	17	0.0001805	0.59743	1	3.48154e-13	0.261852	647	0.304054	0.249	2	1	0.370214	NA	0.64168	205	1f	0.399812	1.55171	0	NA	NA	NA	NA	NA	0	0	NA	NA	NA	NA
ZNF471	ENSG00000196263	protein_coding	1.51836	8422	22	0.000730445	0.452526	2	1.90975e-08	0.311239	615	0.352076	0.867	4	2	0.44437	NA	0.540417	140	1f	0.33768	1.22084	0	NA	NA	NA	NA	NA	0	0	NA	NA	NA	NA
MED19	ENSG00000156603	protein_coding	1.51836	8423	19	3.86e-05	0.49599	2	0.00667697	0.22024	445	0	0.593	0	0	NA	NA	0.540508	95	1f	0.387475	1.20915	0	NA	NA	NA	NA	NA	0	0.294954	NA	NA	4	Elevated hepatic transaminase|Hepatic steatosis|Hepatomegaly|Hyperinsulinemia
PLEKHM2	ENSG00000116786	protein_coding	1.51836	8424	21	0.0003583	0.405032	2	3.45013e-07	0.286241	918	0.205869	0.541	2	1	0.171556	0.0052	0.69042	360	1d	0.435557	1.52312	0	NA	NA	NA	NA	NA	0	0.0294432	NA	NA	1	Decreased body weight
TRGC2	ENSG00000227191	TR_C_gene	1.51834	8425	22	0.0003782	0.584392	1	2.3107e-102	0.335013	1012	0	NA	3	0	NA	NA	0.653644	490	1d	0.401983	1.25918	0	NA	NA	NA	NA	NA	0	0	NA	NA	NA	NA
SUSD6	ENSG00000100647	protein_coding	1.51828	8426	22	6.948e-05	0.447587	1	0.0160758	0.0555035	463	0.479674	0.532	1	1	0.568448	NA	0.462534	10	2b	0.528326	0.727083	0	NA	NA	NA	NA	NA	0	0.531489	NA	NA	5	Decreased body weight|Decreased HDL cholesterol concentration|Neutropenia|Splenomegaly|Thrombocytopenia
MARK2	ENSG00000072518	protein_coding	1.51816	8427	21	6.188e-05	0.492585	1	9.2595e-05	0.170369	568	0	0.156	0	0	NA	NA	0.558572	35	2b	0.454357	1.44663	0	NA	NA	NA	NA	NA	0	0.418334	NA	NA	11	Cardiomegaly|Decreased body weight|Decreased circulating total IgM|Failure to thrive|Hypocholesterolemia|Hypoglycemia|Hypotriglyceridemia|Infertility|Pneumonia|Proteinuria|Splenomegaly
ALKBH4	ENSG00000160993	protein_coding	1.51814	8428	19	2.852e-05	0.452783	2	0.0101014	0.221553	270	0.384765	0.802	1	1	0.295704	NA	0.496622	23	2b	0.407526	1.26846	0	NA	NA	NA	NA	NA	0	0	NA	NA	NA	NA
NA	ENSG00000270091	lncRNA	1.51813	8429	18	0.000149781	0.645874	2	1.03632e-05	0.247317	612	0	NA	0	0	NA	NA	0.6936	274	1b	0.371638	1.91854	0	NA	NA	NA	NA	NA	0	0	NA	NA	NA	NA
ARFRP1	ENSG00000101246	protein_coding	1.51806	8430	22	2.488e-06	0.614817	1	6.10801e-05	0.174432	847	0	0.641	1	0	NA	NA	0.515268	220	1f	0.539711	-Inf	0	NA	NA	NA	NA	NA	0	0	NA	NA	NA	NA
RABGAP1L	ENSG00000152061	protein_coding	1.51799	8431	22	0.000117	0.559149	2	0.00225742	0.182168	2476	0.182096	0.509	2	1	0.067087	NA	0.638842	250	1f	0.370544	1.54724	0	NA	NA	NA	NA	NA	0	0	NA	NA	NA	NA
MT1L	ENSG00000260549	transcribed_unprocessed_pseudogene	1.51792	8432	22	0.0001501	0.65392	1	1.21491e-09	0.238495	729	0	NA	0	0	NA	NA	0.720173	76	1f	0.55943	2.00351	0	NA	NA	NA	NA	NA	0	0	NA	NA	NA	NA
SLC9A3R1	ENSG00000109062	protein_coding	1.51789	8433	21	8.58153e-06	0.662475	2	0.0318656	0.0751265	459	0	1.157	1	0	NA	NA	0.464939	5	2a	0.500801	0.982387	0.156337	NA	NA	4	Increased susceptibility to fractures|Nephrolithiasis|Osteopenia|Osteoporosis	NEPHROLITHIASIS/OSTEOPOROSIS, HYPOPHOSPHATEMIC, 2; NPHLOP2	0	0.17703	NA	NA	2	Hydrocephalus|Osteopenia
NUPR1	ENSG00000176046	protein_coding	1.51786	8434	18	2.45834e-06	0.52019	1	0.00197796	0.124116	515	0	1.911	0	0	NA	NA	0.757459	248	1a	0.509518	1.91021	0	NA	NA	NA	NA	NA	0	0.21894	NA	NA	2	Azoospermia|Delayed puberty
SETMAR	ENSG00000170364	protein_coding	1.5178	8435	22	0.0004593	0.542534	1	2.80947e-07	0.213734	663	0.505944	1.13	4	3	0.309259	0.02145	0.695891	63	2b	0.299157	2.91111	0	NA	NA	NA	NA	NA	0	0	NA	NA	NA	NA
NSMCE1	ENSG00000169189	protein_coding	1.51778	8436	22	0.000345	0.532425	1	0.000958498	0.138119	581	0.51083	1.178	2	2	0.455433	0.006	0.663372	82	1b	0.496083	1.78394	0	NA	NA	NA	NA	NA	0	0.274319	NA	NA	3	Abnormality of the spleen|Hypertriglyceridemia|Splenomegaly
DGUOK	ENSG00000114956	protein_coding	1.51777	8437	21	0.0002557	0.399378	1	0.00957955	0.176581	529	0.456573	1.192	1	1	0.680519	NA	0.141926	1	5	0.13454	0.1955	0.741754	6	Ataxia | Cerebral cortical atrophy | Cognitive impairment | Dementia | Dysphagia | Seizure	50	Abnormal conjugate eye movement|Ascites|Ataxia|Cataract|Cerebral atrophy|Cerebral cortical atrophy|Cognitive impairment|Dementia|Depressivity|Distal muscle weakness|Dysphagia|Dysphonia|Elevated hepatic transaminase|Elevated serum creatine kinase|Encephalopathy|Failure to thrive|Feeding difficulties in infancy|Generalized hypotonia|Growth delay|Hepatic failure|Hepatic steatosis|Hepatomegaly|Hyperbilirubinemia|Hyperreflexia|Hypoalbuminemia|Hypoglycemia|Hyporeflexia|Increased serum lactate|Lactic acidosis|Lower limb muscle weakness|Microcephaly|Muscle spasm|Myalgia|Nystagmus|Optic atrophy|Pelvic girdle muscle weakness|Peripheral axonal neuropathy|Polyneuropathy|Portal hypertension|Progressive external ophthalmoplegia|Proximal muscle weakness|Ptosis|Seizure|Sensorineural hearing impairment|Sensory axonal neuropathy|Skeletal muscle atrophy|Splenomegaly|Strabismus|Thrombocytopenia|Vomiting	MITOCHONDRIAL DNA DEPLETION SYNDROME 3 (HEPATOCEREBRAL TYPE); MTDPS3 | PORTAL HYPERTENSION, NONCIRRHOTIC, 1; NCPH1 | PROGRESSIVE EXTERNAL OPHTHALMOPLEGIA WITH MITOCHONDRIAL DNA DELETIONS, AUTOSOMAL RECESSIVE 4; PEOB4	0	0.361614	NA	NA	5	Decreased body weight|Elevated hepatic transaminase|Hypercholesterolemia|Hypoalbuminemia|Weight loss
BAX	ENSG00000087088	protein_coding	1.51755	8438	22	5.308e-06	0.659857	1	0.0215908	0.0415255	676	0	0.751	0	0	NA	NA	0.598804	10	2b	0.488434	1.92527	0	NA	NA	NA	NA	COLORECTAL CANCER; CRC	0	0.442239	NA	NA	8	abnormal kidney morphology|Abnormal spermatogenesis|Azoospermia|Decreased body weight|Increased circulating antibody level|Male infertility|Proteinuria|Splenomegaly
TCAIM	ENSG00000179152	protein_coding	1.51751	8439	19	7.766e-06	0.478562	1	2.55094e-06	0.200113	656	0	0.752	1	0	NA	NA	0.621188	342	1d	0.354908	1.33345	0	NA	NA	NA	NA	NA	0	0.102947	NA	NA	1	Hypercholesterolemia
CMTR1	ENSG00000137200	protein_coding	1.51749	8440	22	0.0002429	0.555231	2	2.74319e-05	0.281096	730	0	0.289	0	0	NA	NA	0.734399	154	1b	0.510675	1.97375	0	NA	NA	NA	NA	NA	0	0	NA	NA	NA	NA
ACSL3	ENSG00000123983	protein_coding	1.51742	8441	22	0.0001565	0.535889	1	1.41356e-09	0.237908	752	0	0.55	1	0	NA	NA	0.685628	125	1f	0.5144	1.6883	0	NA	NA	NA	NA	NA	0	0.164681	NA	NA	2	Decreased body weight|Failure to thrive
TSPAN10	ENSG00000182612	protein_coding	1.51723	8442	21	0.0001056	0.432396	1	2.87781e-05	0.25208	752	0.519736	1.863	9	6	0.43	NA	0.502162	172	1b	0.546637	-Inf	0.0227142	NA	NA	1	Myopia	NA	0	0	NA	NA	NA	NA
HLA-DQB2	ENSG00000232629	protein_coding	1.51712	8443	22	3.44054e-15	0.86053	0	1	0	4222	0.857783	0.837	84	52	0.546909	0.95495	0	0	NA	NA	NA	0	NA	NA	NA	NA	NA	0	0.363913	NA	NA	6	Abnormality of the immune system|Abnormality of the spleen|Decreased circulating IgG level|Decreased circulating total IgM|Failure to thrive|Proteinuria
PRELID3A	ENSG00000141391	protein_coding	1.51705	8444	22	0.0005945	0.433844	2	8.80199e-14	0.407343	798	0	1.855	1	0	NA	NA	0.663078	223	1b	0.385644	1.72854	0	NA	NA	NA	NA	NA	0	0.0137625	NA	NA	1	Failure to thrive
LHFPL2	ENSG00000145685	protein_coding	1.51702	8445	22	4.891e-05	0.63163	2	0.00833461	0.207195	1215	0	1.041	2	0	NA	NA	0.469622	54	2c	0.358678	1.00913	0	NA	NA	NA	NA	NA	0	0.179893	NA	NA	2	Corneal opacity|Proptosis
SEPTIN10	ENSG00000186522	protein_coding	1.51697	8446	22	0.0005039	0.543201	2	3.49247e-07	0.319957	659	0	1.169	0	0	NA	NA	0.623225	140	1f	0.448468	1.4183	0	NA	NA	NA	NA	NA	0	0.155534	NA	NA	2	Abnormal mitochondrial morphology|Male infertility
ZNF512B	ENSG00000196700	protein_coding	1.51697	8447	22	6.035e-05	0.416474	1	0.00014094	0.165232	555	0.585692	0.206	9	5	0.272679	NA	0.438113	24	1f	0.613435	-Inf	0	NA	NA	NA	NA	NA	0	0	NA	NA	NA	NA
GSKIP	ENSG00000100744	protein_coding	1.5169	8448	21	0.0001265	0.458169	1	1.11615e-18	0.284876	408	0	0.974	0	0	NA	NA	0.546241	60	2b	0.474659	1.09863	0	NA	NA	NA	NA	NA	0	0.183302	NA	NA	2	Pallor|Respiratory insufficiency
FAR2	ENSG00000064763	protein_coding	1.51689	8449	23	6e-07	0.537168	1	0.00372362	0.108656	1117	0	0.434	2	0	NA	NA	0.452093	49	3a	0.361644	0.896317	0	NA	NA	NA	NA	NA	0	0.322884	1	abnormal sleep behavior	4	abnormal sleep behavior|Alopecia|Decreased HDL cholesterol concentration|Hypocholesterolemia
ACD	ENSG00000102977	protein_coding	1.51676	8450	15	0.0003477	0.395782	2	0.0205074	0.102097	207	0.541999	1.187	2	2	0.586963	NA	0.316127	2	5	0.362045	0.539911	0.582378	4	Ataxia | Cerebral cortical atrophy | Intellectual disability | Spasticity	20	Anemia|Ataxia|Cerebellar hypoplasia|Cerebral calcification|Cerebral cortical atrophy|Dermal atrophy|Failure to thrive|Generalized hyperpigmentation|Global developmental delay|Hyporeflexia|Immunodeficiency|Intellectual disability|Intrauterine growth retardation|Microcephaly|Neoplasm|Premature graying of hair|Short stature|Spasticity|Thrombocytopenia|Ventriculomegaly	DYSKERATOSIS CONGENITA, AUTOSOMAL DOMINANT 6; DKCA6	0	0.435165	NA	NA	9	Abnormal hair morphology|abnormal kidney morphology|Congestive heart failure|Dry skin|Failure to thrive|Hyperpigmentation of the skin|Polydactyly|Scaling skin|Sparse hair
SEMA4F	ENSG00000135622	protein_coding	1.51674	8451	20	1.279e-05	0.405476	2	0.0070722	0.236807	426	0.202204	0.919	2	1	0.296	0	0.551713	56	1b	0.485473	1.12591	0	NA	NA	NA	NA	NA	0	0	NA	NA	NA	NA
PRRT3	ENSG00000163704	protein_coding	1.51674	8452	21	2.596e-05	0.542539	1	0.00395066	0.106944	486	0.505216	0.765	4	3	0.229333	NA	0.536115	18	2a	0.547163	1.08105	0	NA	NA	NA	NA	NA	0	0	NA	NA	NA	NA
RPL30	ENSG00000156482	protein_coding	1.51659	8453	22	1.183e-05	0.701775	1	3.9622e-05	0.178699	692	0	0.486	0	0	NA	NA	0.476312	43	1f	0.431399	0.850782	0	NA	NA	NA	NA	NA	0	0.00827425	NA	NA	1	Failure to thrive
CNIH4	ENSG00000143771	protein_coding	1.51658	8454	20	2.988e-05	0.450945	1	0.00255164	0.118417	559	0.427079	0.996	1	1	0.5182	NA	0.720391	117	1f	0.46875	2.16779	0	NA	NA	NA	NA	NA	0	0	NA	NA	NA	NA
NPIPB15	ENSG00000196436	protein_coding	1.51651	8455	22	5.096e-06	0.467265	2	0.0133315	0.174659	455	0.30687	1.91	1	1	0.20588	NA	0.385113	11	2c	0.300851	1.00785	0	NA	NA	NA	NA	NA	0	0	NA	NA	NA	NA
SCGB1B2P	ENSG00000268751	lncRNA	1.51649	8456	22	5.082e-05	0.375991	1	7.32328e-13	0.260089	713	0	NA	0	0	NA	NA	0.662647	204	1f	0.434188	1.57934	0	NA	NA	NA	NA	NA	0	0	NA	NA	NA	NA
PKN3	ENSG00000160447	protein_coding	1.51644	8457	19	3.465e-06	0.463594	2	0.00141633	0.253673	357	0	0.95	0	0	NA	NA	0.506097	17	2a	0.456382	1.22094	0	NA	NA	NA	NA	NA	0	0.00918896	NA	NA	1	Glucose intolerance
MLX	ENSG00000108788	protein_coding	1.51636	8458	21	2.1e-05	0.518569	2	0.023747	0.0555412	403	0.264441	0.672	2	1	0.463778	NA	0.428195	2	5	0.587875	0.508894	0	NA	NA	NA	NA	NA	0	0.289233	NA	NA	3	Decreased body weight|Failure to thrive|Male infertility
MSANTD4	ENSG00000170903	protein_coding	1.51635	8459	21	0.0003946	0.287137	2	1.69965e-21	0.471093	807	0	0.712	1	0	NA	NA	0.645879	514	1d	0.297873	1.59692	0	NA	NA	NA	NA	NA	0	0	NA	NA	NA	NA
NPTN-IT1	ENSG00000281183	lncRNA	1.51624	8460	21	6.032e-05	0.432857	1	2.12363e-09	0.236298	392	0	NA	1	0	NA	NA	0.76841	199	2b	0.411989	2.4884	0	NA	NA	NA	NA	NA	0	0	NA	NA	NA	NA
MAP7	ENSG00000135525	protein_coding	1.51617	8461	18	0.0005032	0.359982	3	0.0069107	0.373311	553	0.498042	0.378	3	2	0.420593	NA	0.433188	25	4	0.373799	0.894339	0	NA	NA	NA	NA	NA	0	0.18152	NA	NA	2	Decreased testicular size|Male infertility
ZNF189	ENSG00000136870	protein_coding	1.51616	8462	20	2.71e-05	0.375682	1	3.88699e-09	0.233998	569	0.124807	0.683	4	1	0.180167	NA	0.622876	141	1f	0.458619	1.37177	0	NA	NA	NA	NA	NA	0	0	NA	NA	NA	NA
MOG	ENSG00000204655	protein_coding	1.51611	8463	22	4.163e-05	0.643024	2	0.0277563	0.0940594	1554	0.45441	0.641	3	2	0.2625	0.1184	0.433178	20	1a	0.371616	0.957028	0	NA	NA	NA	NA	NARCOLEPSY 7; NRCLP7	0	0	NA	NA	NA	NA
CC2D1A	ENSG00000132024	protein_coding	1.516	8464	21	8.403e-05	0.492738	1	0.0291063	0.0268064	433	0.654684	0.42	2	2	0.771533	NA	0.424891	1	2b	0.64249	0.361845	0.379981	NA	NA	7	Global developmental delay|Hyperactivity|Hypomimic face|Incomprehensible speech|Intellectual disability, progressive|Intellectual disability, severe|Short attention span	INTELLECTUAL DEVELOPMENTAL DISORDER, AUTOSOMAL RECESSIVE 3; MRT3	0	0.165764	NA	NA	2	Decreased body weight|Respiratory distress
AMY2B	ENSG00000240038	protein_coding	1.516	8465	19	0.0004557	0.44113	2	1.45501e-13	0.405499	362	0.27648	1.723	2	1	0.689192	0.06005	0.475884	144	2c	0.238168	1.10505	0	NA	NA	NA	NA	NA	0	0	NA	NA	NA	NA
NUTM2G	ENSG00000188152	protein_coding	1.51595	8466	17	0.0009372	0.32272	1	3.21261e-11	0.250071	744	0.513371	1.271	3	3	0.253208	NA	0.651956	359	1d	0.361616	1.52086	0	NA	NA	NA	NA	NA	0	0.411661	NA	NA	1	Male infertility
STXBP1	ENSG00000136854	protein_coding	1.51589	8467	21	0.0008054	0.508904	2	0.0168704	0.0547866	763	0	0.086	1	0	NA	NA	0.478182	4	2b	0.596595	0.745414	0.806276	12	Abnormality of vision | Agitation | Apraxia | Ataxia | Cognitive impairment | Dystonia | Gait disturbance | Intellectual disability | Myoclonus | Parkinsonism | Seizure | Spasticity	140	Abnormal corpus callosum morphology|Abnormal facial shape|Abnormal hippocampus morphology|Abnormal involuntary eye movements|Abnormality of movement|Abnormality of the cerebral white matter|Abnormality of the nervous system|Abnormality of vision|Abnormal pattern of respiration|Absent speech|Action tremor|Agitation|Anteverted nares|Anxiety|Apraxia|Ataxia|Attention deficit hyperactivity disorder|Autistic behavior|Behavioral abnormality|Bilateral tonic-clonic seizure|Bradykinesia|Brain atrophy|Cerebellar atrophy|Cerebral atrophy|Cerebral visual impairment|Chorea|Choreoathetosis|Cleft palate|Cognitive impairment|Cogwheel rigidity|Decreased fetal movement|Delayed gross motor development|Delayed speech and language development|Depressed nasal bridge|Developmental regression|Difficulty walking|Diffuse cerebral atrophy|Diffuse white matter abnormalities|Dilation of lateral ventricles|Downslanted palpebral fissures|Drooling|Dyskinesia|Dystonia|EEG abnormality|EEG with generalized epileptiform discharges|Encephalopathy|Epilepsia partialis continua|Epileptic encephalopathy|Episodic ataxia|Episodic tachypnea|Facial tics|Failure to thrive|Febrile seizure (within the age range of 3 months to 6 years)|Feeding difficulties|Focal impaired awareness seizure|Focal motor seizure|Focal-onset seizure|Functional motor deficit|Gait ataxia|Gait disturbance|Gastroesophageal reflux|Gastrostomy tube feeding in infancy|Generalized hypotonia|Generalized myoclonic seizure|Generalized-onset seizure|Global brain atrophy|Global developmental delay|Growth delay|High forehead|Hyperactivity|Hypodontia|Hypoplasia of the corpus callosum|Hyporeflexia|Hypotonia|Hypsarrhythmia|Impaired horizontal smooth pursuit|Impaired pain sensation|Impulsivity|Inability to walk|Inappropriate laughter|Incoordination|Infantile muscular hypotonia|Intellectual disability|Intellectual disability, mild|Intellectual disability, moderate|Intellectual disability, profound|Intellectual disability, severe|Involuntary movements|Kyphosis|Leukoencephalopathy|Limb myoclonus|Loss of ability to walk|Loss of speech|Mental deterioration|Microcephaly|Micropenis|Mutism|Myoclonus|Neonatal hypotonia|Nystagmus|Obsessive-compulsive trait|Oculogyric crisis|Optic atrophy|Pachygyria|Pallor|Parkinsonism|Pes planus|Poor eye contact|Poor fine motor coordination|Poor head control|Poor speech|Postnatal microcephaly|Progressive gait ataxia|Ptosis|Reduced tendon reflexes|Renal dysplasia|Restrictive behavior|Retinal degeneration|Rigidity|Scoliosis|Seizure|Self-injurious behavior|Severe global developmental delay|Short attention span|Short foot|Short stature|Sleep disturbance|Sloping forehead|Small hand|Spasticity|Spastic paraplegia|Spastic tetraplegia|Status epilepticus|Stereotypy|Strabismus|Tremor|Umbilical hernia|Unsteady gait|Ureterocele|Ventricular septal defect	DEVELOPMENTAL AND EPILEPTIC ENCEPHALOPATHY 4; DEE4	0	0.384233	1	Ataxia	7	Abnormal synaptic transmission|Ataxia|Axonal degeneration|Behavioral abnormality|Congestive heart failure|Hyperactivity|Neurodegeneration
KEAP1	ENSG00000079999	protein_coding	1.51586	8468	21	2.93824e-05	0.501573	2	0.0152023	0.0777003	489	0	0.627	2	0	NA	NA	0.592778	33	1f	0.477007	1.63557	0.0173852	NA	NA	1	Basal cell carcinoma	NA	0	0.337001	NA	NA	4	Decreased body weight|Failure to thrive|Hyperkeratosis|Scaling skin
SCN2B	ENSG00000149575	protein_coding	1.51585	8469	22	0.0001423	0.514209	1	3.36269e-10	0.242635	716	0	1.401	0	0	NA	NA	0.619958	98	1b	0.421325	1.67076	0.135021	NA	NA	4	Cardiac arrest|Hypertension|ST segment elevation|Syncope	ATRIAL FIBRILLATION, FAMILIAL, 14; ATFB14	0	0.0686451	NA	NA	1	Abnormal nervous system electrophysiology
ARFGAP2	ENSG00000149182	protein_coding	1.51567	8470	20	3e-16	0.64162	1	0.0317473	0.0227434	347	0.592506	0.54	5	3	0.651414	0.06105	0.502767	12	2b	0.554694	0.887815	0	NA	NA	NA	NA	NA	0	0	NA	NA	NA	NA
RSPH9	ENSG00000172426	protein_coding	1.51557	8471	20	7.413e-05	0.484207	1	0.0251966	0.0340127	440	0.297827	1.626	1	1	0.129375	NA	0.581438	46	1b	0.479419	1.44335	0.256009	NA	NA	19	Abnormal heart morphology|Abnormality of cardiovascular system morphology|Abnormality of the skeletal system|Bronchiectasis|Chronic sinusitis|Conductive hearing impairment|Delayed speech and language development|Exercise intolerance|Hearing impairment|Hydrocephalus|Male infertility|Morphological central nervous system abnormality|Recurrent respiratory infections|Respiratory insufficiency|Respiratory tract infection|Rod-cone dystrophy|Short stature|Situs inversus totalis|Ventriculomegaly	CILIARY DYSKINESIA, PRIMARY, 12; CILD12	0	0.480411	1	thin cerebral cortex	11	Abnormal hippocampus morphology|Astrocytosis|Decreased body weight|Failure to thrive|Hydrocephalus|Hyperactivity|Lethargy|Muscle weakness|Sinusitis|thin cerebral cortex|Ventriculomegaly
CDH24	ENSG00000139880	protein_coding	1.5155	8472	22	3.20052e-06	0.619313	1	0.016509	0.0543025	468	0.429871	0.794	3	2	0.33763	NA	0.573535	5	2b	0.773134	0.742083	0	NA	NA	NA	NA	NA	0	0	NA	NA	NA	NA
RHBDD1	ENSG00000144468	protein_coding	1.51537	8473	21	5.2e-05	0.447029	1	7.68248e-14	0.265532	696	0.0163906	1.712	1	0	0.065	NA	0.595868	328	1b	0.342938	1.20812	0	NA	NA	NA	NA	NA	0	0	NA	NA	NA	NA
NAE1	ENSG00000159593	protein_coding	1.51522	8474	22	4.556e-05	0.47935	2	0.0179627	0.172443	479	0.285605	0.941	2	1	0.632714	NA	0.62148	46	1d	0.427131	1.95485	0	NA	NA	NA	NA	NA	0	0.0142356	NA	NA	1	Cardiomegaly
MAP10	ENSG00000212916	protein_coding	1.51492	8475	21	4.712e-05	0.581271	1	0.000601235	0.145556	544	0.440025	1.338	5	3	0.336857	NA	0.486447	45	1d	0.388212	1.08204	0	NA	NA	NA	NA	NA	0	0	NA	NA	NA	NA
RPRM	ENSG00000177519	protein_coding	1.5148	8476	21	7.92e-05	0.518725	2	6.21988e-05	0.284344	420	0	1.735	0	0	NA	NA	0.535862	28	3a	0.261772	2.08868	0	NA	NA	NA	NA	NA	0	0	NA	NA	NA	NA
TNFSF10	ENSG00000121858	protein_coding	1.51474	8477	22	7.37e-06	0.649287	1	0.0450589	0.0144563	659	0.588888	0.643	2	2	0.618133	NA	0.431549	1	3a	0.60016	0.579077	0	NA	NA	NA	NA	NA	0	0.178402	NA	NA	2	Cardiomegaly|Neoplasm
NTAN1	ENSG00000157045	protein_coding	1.51465	8478	22	7.176e-05	0.40871	1	2.04959e-06	0.201851	302	0	1.104	0	0	NA	NA	0.613654	81	1a	0.461464	1.54475	0	NA	NA	NA	NA	NA	0	0.303279	1	Abnormal social behavior	3	Abnormal social behavior|Bradykinesia|increased anxiety-related response
TNNC2	ENSG00000101470	protein_coding	1.5146	8479	22	0.0001898	0.474969	2	2.81818e-06	0.292924	724	0	1.08	1	0	NA	NA	0.677661	122	1b	0.439417	1.93365	0	NA	NA	NA	NA	NA	0	0	NA	NA	NA	NA
MTTP	ENSG00000138823	protein_coding	1.51449	8480	21	2.561e-05	0.593278	0	1	0	796	0.615356	0.587	8	5	0.579233	NA	0	0	NA	NA	NA	0.706431	3	Ataxia | Babinski sign | Dysarthria	68	Abetalipoproteinemia|Abnormal bleeding|Abnormal circulating apolipoprotein concentration|Abnormality of retinal pigmentation|Abnormality of the nervous system|Acanthocytosis|Anemia|Areflexia|Ataxia|Babinski sign|Blindness|Broad-based gait|Cardiomegaly|Chronic diarrhea|Cirrhosis|CNS demyelination|Color vision defect|Congestive heart failure|Corneal ulceration|Decreased erythrocyte sedimentation rate|Decreased HDL cholesterol concentration|Decreased LDL cholesterol concentration|Distal lower limb muscle weakness|Dysarthria|Dysmetria|Elevated hepatic transaminase|Failure to thrive|Fat malabsorption|Gait ataxia|Hepatic fibrosis|Hepatic steatosis|Hepatomegaly|Hyperbilirubinemia|Hypoalbuminemia|Hypocholesterolemia|Hypopigmentation of the fundus|Hypothyroidism|Hypotriglyceridemia|Impaired distal proprioception|Impaired proprioception|Impaired vibratory sensation|Keratoconjunctivitis sicca|Kyphoscoliosis|Low levels of vitamin A|Low levels of vitamin D|Low levels of vitamin E|Myalgia|Myopathy|Nyctalopia|Ophthalmoplegia|Osteopenia|Peripheral demyelination|Pes cavus|Positive Romberg sign|Progressive visual loss|Prolonged prothrombin time|Ptosis|Respiratory insufficiency|Reticulocytosis|Retinal degeneration|Retinopathy|Rod-cone dystrophy|Scotoma|Steatorrhea|Steppage gait|Talipes equinovarus|Upper motor neuron dysfunction|Vomiting	ABETALIPOPROTEINEMIA; ABL	0	0.431502	NA	NA	8	Abnormal bleeding|Decreased HDL cholesterol concentration|Decreased LDL cholesterol concentration|Elevated hepatic transaminase|Failure to thrive|Hepatic steatosis|Hypocholesterolemia|Hypotriglyceridemia
NDUFS6	ENSG00000145494	protein_coding	1.51449	8481	22	0.0002235	0.600277	1	0.00248081	0.119235	729	0.0206774	1.297	1	0	0.082	NA	0.450832	13	2b	0.41451	1.02404	0.555595	2	Ataxia | Seizure	34	Abnormal mitochondria in muscle tissue|Ataxia|Blindness|Breathing dysregulation|Diabetes mellitus|Encephalopathy|Failure to thrive|Feeding difficulties|Global developmental delay|Hepatomegaly|Hypertrophic cardiomyopathy|Hypoglycemia|Hypotonia|Increased CSF lactate|Increased serum pyruvate|Intrauterine growth retardation|Lactic acidosis|Lethargy|Leukodystrophy|Leukoencephalopathy|Microcephaly|Muscle weakness|Nystagmus|Optic disc pallor|Optic neuropathy|Paroxysmal involuntary eye movements|Poor eye contact|Poor head control|Ptosis|Respiratory insufficiency|Seizure|Sensorineural hearing impairment|Strabismus|Vomiting	MITOCHONDRIAL COMPLEX I DEFICIENCY, NUCLEAR TYPE 9; MC1DN9	0	0.31544	NA	NA	4	Abnormal mitochondrial morphology|Cardiomegaly|Failure to thrive|Weight loss
MTMR11	ENSG00000014914	protein_coding	1.51442	8482	21	0.0002556	0.403759	1	1.98435e-11	0.251528	300	0.437441	1.086	3	2	0.446667	5e-05	0.654786	156	1d	0.459568	1.55847	0	NA	NA	NA	NA	NA	0	0	NA	NA	NA	NA
LRRTM2	ENSG00000146006	protein_coding	1.51442	8483	19	3.139e-05	0.51888	1	0.0148922	0.0590044	545	0	0.416	0	0	NA	NA	0.816198	226	1b	0.404502	2.81543	0	NA	NA	NA	NA	NA	0	0.551868	NA	NA	7	Abnormal gallbladder morphology|Abnormal heart morphology|Abnormality of the liver|Abnormality of the spleen|abnormal kidney morphology|Cardiomegaly|Splenomegaly
HSD17B7	ENSG00000132196	protein_coding	1.51438	8484	20	0.0004992	0.52601	2	7.16746e-09	0.453229	602	0	1.16	1	0	NA	NA	0.509687	86	2a	0.374792	1.06533	0	NA	NA	NA	NA	NA	0	0.174591	NA	NA	2	Abnormal heart morphology|Pericardial effusion
MARCHF7	ENSG00000136536	protein_coding	1.51433	8485	22	6.753e-06	0.548673	1	0.0173869	0.0516449	744	0.361924	0.384	5	2	0.343296	NA	0.395223	1	4	0.60906	0.266491	0	NA	NA	NA	NA	NA	0	0.357836	NA	NA	3	Abnormality of the spinal cord|Dysplastic corpus callosum|Neurodegeneration
CDO1	ENSG00000129596	protein_coding	1.5143	8486	22	9.997e-05	0.46949	1	2.0155e-07	0.215395	447	0	0.927	0	0	NA	NA	0.52668	31	1b	0.540172	0.898219	0	NA	NA	NA	NA	NA	0	0.354264	NA	NA	5	Abnormal eyelid morphology|Kyphosis|Male infertility|Narrow palpebral fissure|Osteopenia
PPP4C	ENSG00000149923	protein_coding	1.51428	8487	19	4.613e-12	0.640986	2	0.0108025	0.0999083	353	0	0.489	0	0	NA	NA	0.572645	40	1d	0.492534	1.36488	0	NA	NA	NA	NA	NA	0	0	NA	NA	NA	NA
OBI1-AS1	ENSG00000234377	lncRNA	1.51372	8488	23	7e-06	0.70125	1	7.0356e-05	0.173077	2625	0	NA	2	2	0.487821	NA	0.424383	57	2b	0.259315	1.03474	0	NA	NA	NA	NA	NA	0	0	NA	NA	NA	NA
NA	ENSG00000260136	lncRNA	1.51372	8489	19	1.062e-06	0.517092	1	0.000129026	0.240321	482	0	NA	0	0	NA	NA	0.663589	233	1a	0.440507	1.49448	0	NA	NA	NA	NA	NA	0	0	NA	NA	NA	NA
LCOR	ENSG00000196233	protein_coding	1.5136	8490	22	0.0005575	0.42957	1	3.559e-10	0.242456	793	0.430166	0.345	8	4	0.160273	NA	0.794022	173	2a	0.444806	2.62837	0	NA	NA	NA	NA	NA	0	0	NA	NA	NA	NA
WDR73	ENSG00000177082	protein_coding	1.51355	8491	20	0.001064	0.324991	2	0.00201343	0.317403	422	0	1.259	3	0	NA	NA	0.64388	119	1a	0.446547	1.661	0.779856	7	Ataxia | Cognitive impairment | Dysarthria | Dystonia | Intellectual disability | Seizure | Spasticity	64	Abnormality of neuronal migration|Abnormality of the dentition|Abnormality of the skin|Adducted thumb|Aplasia/Hypoplasia of the cerebellum|Ataxia|Brain atrophy|Camptodactyly|Camptodactyly of finger|Cataract|Cerebellar atrophy|Cerebral atrophy|Cognitive impairment|Dandy-Walker malformation|Delayed speech and language development|Dysarthria|Dystonia|EEG abnormality|Epicanthus|Feeding difficulties|Global developmental delay|Hand clenching|Hemiplegia/hemiparesis|High palate|Hyperreflexia|Hypertelorism|Hypoalbuminemia|Hypopigmentation of the skin|Hypoplasia of the brainstem|Hypoplasia of the corpus callosum|Hypotonia|Intellectual disability|Intrauterine growth retardation|Joint contracture of the hand|Low-set ears|Microcephaly|Micrognathia|Microphthalmia|Motor delay|Muscular hypotonia of the trunk|Nephropathy|Nephrotic syndrome|Nystagmus|Opacification of the corneal stroma|Optic atrophy|Pachygyria|Pes cavus|Poor speech|Postnatal microcephaly|Progressive extrapyramidal movement disorder|Prominent nose|Proteinuria|Ptosis|Renal insufficiency|Seizure|Short stature|Sleep disturbance|Sloping forehead|Spasticity|Spastic tetraplegia|Strabismus|Talipes equinovarus|Ventriculomegaly|Wide mouth	GALLOWAY-MOWAT SYNDROME 1; GAMOS1	0	0	NA	NA	NA	NA
HIC1	ENSG00000177374	protein_coding	1.51347	8492	21	6.60936e-05	0.643273	2	0.00724091	0.132576	563	0	0.648	2	0	NA	NA	0.534374	27	1f	0.507377	1.12306	0	NA	NA	NA	NA	NA	0	0.250748	NA	NA	3	Low-set ears|Short nose|Squamous cell carcinoma
HSD17B7P2	ENSG00000099251	transcribed_unprocessed_pseudogene	1.51346	8493	19	0.000294	0.465811	2	6.25531e-09	0.454304	2324	0	NA	0	0	NA	NA	0.666211	1897	1b	0.283818	1.66014	0	NA	NA	NA	NA	NA	0	0	NA	NA	NA	NA
GNPDA1	ENSG00000113552	protein_coding	1.5133	8494	22	0.0001485	0.574098	2	1.13229e-05	0.331105	719	0	1.501	1	0	NA	NA	0.501249	32	3a	0.43408	1.11197	0	NA	NA	NA	NA	NA	0	0	NA	NA	NA	NA
CASC3	ENSG00000108349	protein_coding	1.51324	8495	22	0.0001975	0.56258	2	0.000162123	0.331109	468	0	0.379	0	0	NA	NA	0.470759	52	1f	0.344491	1.08687	0	NA	NA	NA	NA	NA	0	0.192526	NA	NA	2	Abnormal heart morphology|Cardiomegaly
NA	ENSG00000258515	lncRNA	1.51321	8496	22	9.31098e-05	0.703216	1	5.74955e-13	0.306731	725	0	NA	0	0	NA	NA	0.406137	50	1f	0.31191	0.73335	0	NA	NA	NA	NA	NA	0	0	NA	NA	NA	NA
HARS2	ENSG00000112855	protein_coding	1.51318	8497	19	5.482e-05	0.57357	1	0.00229239	0.121228	608	0	0.736	0	0	NA	NA	0.7913	260	1b	0.445851	2.39729	0.193873	NA	NA	2	Sensorineural hearing impairment|Streak ovary	PERRAULT SYNDROME 2; PRLTS2	0	0.156031	NA	NA	2	Failure to thrive|gonad morphology variant
CCS	ENSG00000173992	protein_coding	1.51312	8498	20	0.0002347	0.350969	2	1.08444e-09	0.357572	432	0	1.373	1	0	NA	NA	0.740292	266	1b	0.471234	1.89728	0	NA	NA	NA	NA	NA	0	0.0171927	NA	NA	1	Abnormal enzyme/coenzyme activity
WDTC1	ENSG00000142784	protein_coding	1.51283	8499	21	1.64e-05	0.364807	1	0.0115908	0.070657	435	0.562955	0.23	1	1	0.687	NA	0.394399	1	4	0.60906	0.260188	0	NA	NA	NA	NA	NA	0	0.361614	NA	NA	5	Decreased body weight|Decreased HDL cholesterol concentration|Decreased LDL cholesterol concentration|Hyperinsulinemia|Obesity
EIF2B4	ENSG00000115211	protein_coding	1.51274	8500	20	0.0002977	0.273641	1	0.00765502	0.0852995	218	0.410474	0.33	1	1	0.173455	NA	0.386105	14	1f	0.358384	0.733788	0.789881	8	Cognitive impairment | Dysarthria | Dysphagia | Gait disturbance | Memory impairment | Personality changes | Seizure | Spasticity	56	Abnormality of the pons|Apathy|Atrophy/Degeneration affecting the brainstem|Behavioral abnormality|Blindness|Cataract|Cerebellar atrophy|Cerebellar vermis atrophy|Cerebral atrophy|CNS demyelination|Cognitive impairment|Decreased fetal movement|Delusions|Developmental regression|Dilation of lateral ventricles|Dysarthria|Dysmetria|Dysphagia|Emotional lability|Encephalopathy|Feeding difficulties|Fever|Flexion contracture|Gait disturbance|Generalized hypotonia|Gliosis|Growth delay|Headache|Hemiparesis|Hepatosplenomegaly|Hyperreflexia|Infantile muscular hypotonia|Intrauterine growth retardation|Irritability|Lethargy|Leukoencephalopathy|Limb ataxia|Macrocephaly|Memory impairment|Microcephaly|Migraine|Mild global developmental delay|Motor delay|Optic atrophy|Pancreatitis|Personality changes|Premature ovarian insufficiency|Primary amenorrhea|Progressive neurologic deterioration|Renal hypoplasia|Seizure|Spasticity|T2 hypointense thalamus|Truncal ataxia|Unsteady gait|Vomiting	LEUKOENCEPHALOPATHY WITH VANISHING WHITE MATTER; VWM	0	0.37385	1	Ataxia	6	Abnormality of the orbital region|Ataxia|Cardiomegaly|Decreased body weight|Failure to thrive|Retinal dysplasia
NA	ENSG00000228107	lncRNA	1.51261	8501	22	2.488e-05	0.576193	1	1.01887e-05	0.190556	794	0	NA	0	0	NA	NA	0.616296	92	1f	0.507376	1.32971	0	NA	NA	NA	NA	NA	0	0	NA	NA	NA	NA
NEFM	ENSG00000104722	protein_coding	1.51257	8502	21	4.321e-05	0.397327	1	0.0121134	0.068766	557	0.674474	0.514	6	4	0.836733	NA	0.416827	7	5	0.326022	1.23854	0	NA	NA	NA	NA	NA	0	0.315619	NA	NA	3	Abnormal motor neuron morphology|Abnormal neuron morphology|Axonal degeneration
PAK2	ENSG00000180370	protein_coding	1.51254	8503	23	5e-06	0.56211	1	0.00183807	0.125572	860	0	0.32	1	0	NA	NA	0.498268	24	2b	0.511647	0.860423	0	NA	NA	NA	NA	NA	0	0.232279	NA	NA	3	Abnormality of neuronal migration|Neutropenia|Stereotypy
TATDN1	ENSG00000147687	protein_coding	1.51248	8504	22	9.125e-05	0.648297	2	0.00186294	0.218673	930	0	1.584	1	0	NA	NA	0.605176	37	2b	0.58501	1.27046	0	NA	NA	NA	NA	NA	0	0	NA	NA	NA	NA
LIX1	ENSG00000145721	protein_coding	1.51246	8505	22	6.30455e-06	0.488108	2	0.00216222	0.174492	591	0	0.832	1	0	NA	NA	0.488114	62	1b	0.453647	0.723427	0	NA	NA	NA	NA	NA	0	0	NA	NA	NA	NA
SAMD10	ENSG00000130590	protein_coding	1.51246	8506	22	0.000389	0.390916	2	1.89097e-05	0.367815	602	0.409897	1.288	4	2	0.6846	0.089	0.490283	118	1b	0.571478	-Inf	0	NA	NA	NA	NA	NA	0	0	NA	NA	NA	NA
PSG8-AS1	ENSG00000225877	lncRNA	1.5124	8507	18	9.092e-05	0.433266	2	4.2212e-05	0.407455	1047	0	NA	3	3	0.194815	NA	0.639445	364	2b	0.372559	1.37702	0	NA	NA	NA	NA	NA	0	0	NA	NA	NA	NA
ZWINT	ENSG00000122952	protein_coding	1.51239	8508	17	0.0004946	0.349989	2	9.91004e-09	0.459513	516	0.439194	1.313	2	2	0.204741	NA	0.476961	162	3a	0.272466	0.915862	0	NA	NA	NA	NA	NA	0	0.0588446	NA	NA	1	Hyperactivity
ZNF16	ENSG00000170631	protein_coding	1.51235	8509	20	7.605e-05	0.446049	2	0.000539395	0.329115	624	0.110937	1.253	6	1	0.313828	NA	0.558221	51	1d	0.469091	1.27171	0	NA	NA	NA	NA	NA	0	0	NA	NA	NA	NA
DYRK3	ENSG00000143479	protein_coding	1.51234	8510	22	1.025e-05	0.652554	1	0.000288459	0.156851	624	0	1.067	1	0	NA	NA	0.598081	87	2a	0.508812	1.21083	0	NA	NA	NA	NA	NA	0	0	NA	NA	NA	NA
AP3M2	ENSG00000070718	protein_coding	1.51225	8511	22	0.000163	0.600354	1	6.32296e-07	0.209568	675	0	1.112	1	0	NA	NA	0.638186	208	1b	0.419193	1.44201	0	NA	NA	NA	NA	NA	0	0.256748	1	Seizure	3	Abnormal hippocampus morphology|Abnormal nervous system electrophysiology|Seizure
RASGRP4	ENSG00000171777	protein_coding	1.51219	8512	21	3.34792e-05	0.564191	2	0.0197184	0.0818494	472	0.365527	0.459	5	2	0.385778	0.01685	0.554707	7	2b	0.662703	0.969161	0	NA	NA	NA	NA	NA	0	0.00752585	NA	NA	1	Retinal dysplasia
NME5	ENSG00000112981	protein_coding	1.51213	8513	21	0.0001797	0.489601	2	1.54157e-06	0.418213	331	0	1.283	0	0	NA	NA	0.23184	4	5	0.110472	0.773172	0	NA	NA	NA	NA	NA	0	0.315619	NA	NA	3	Azoospermia|Hydrocephalus|Intraventricular hemorrhage
CERK	ENSG00000100422	protein_coding	1.51212	8514	22	6.917e-05	0.69443	1	0.000880252	0.139551	797	0	0.741	3	0	NA	NA	0.53828	43	1f	0.427154	1.34104	0	NA	NA	NA	NA	NA	0	0.32386	1	Gait disturbance	3	Decreased body weight|Gait disturbance|Neutropenia
FAM50B	ENSG00000145945	protein_coding	1.51208	8515	22	8.95677e-05	0.624814	2	0.010966	0.121852	688	0.348675	0.755	1	1	0.137333	NA	0.536757	28	2a	0.570498	0.882282	0	NA	NA	NA	NA	NA	0	0	NA	NA	NA	NA
UBE2FP3	ENSG00000233337	processed_pseudogene	1.51199	8516	22	1e-06	0.534889	1	0.000188447	0.236375	606	0	NA	0	0	NA	NA	0.527863	109	1a	0.430441	0.88103	0	NA	NA	NA	NA	NA	0	0	NA	NA	NA	NA
RBM47	ENSG00000163694	protein_coding	1.51199	8517	22	5.5483e-05	0.811344	1	0.0110065	0.138911	1223	0.410454	0.292	6	2	0.599733	NA	0.50316	16	3a	0.388708	1.477	0	NA	NA	NA	NA	NA	0	0	NA	NA	NA	NA
LINC01567	ENSG00000224310	lncRNA	1.51196	8518	21	4e-08	0.505484	2	0.00274163	0.142588	553	0	NA	0	0	NA	NA	0.45933	13	2b	0.408865	1.11117	0	NA	NA	NA	NA	NA	0	0	NA	NA	NA	NA
FBXO8	ENSG00000164117	protein_coding	1.51174	8519	23	3e-11	0.63892	2	0.0181338	0.153489	666	0	0.53	0	0	NA	NA	0.425179	55	3a	0.301731	0.886812	0	NA	NA	NA	NA	NA	0	0	NA	NA	NA	NA
PAQR5	ENSG00000137819	protein_coding	1.51163	8520	19	0.000227808	0.53517	2	0.00122653	0.241715	593	0.351877	0.705	1	1	0.132731	NA	0.676191	44	2a	0.492559	2.13063	0	NA	NA	NA	NA	NA	0	0	NA	NA	NA	NA
CLEC4G	ENSG00000182566	protein_coding	1.51162	8521	22	0.0002265	0.489474	2	1.83646e-11	0.255518	750	0	1.109	1	0	NA	NA	0.572703	78	2b	0.442067	1.3233	0	NA	NA	NA	NA	NA	0	0.0142356	NA	NA	1	Thrombocytopenia
ZFAND4	ENSG00000172671	protein_coding	1.51153	8522	22	0.0004785	0.291896	2	3.23958e-09	0.48619	477	0	1.056	0	0	NA	NA	0.77615	160	2b	0.422043	2.62125	0	NA	NA	NA	NA	NA	0	0	NA	NA	NA	NA
ARPP21	ENSG00000172995	protein_coding	1.5115	8523	22	6.643e-05	0.517727	1	0.00150616	0.128971	854	0.550948	0.439	3	2	0.668172	NA	0.520121	144	2b	0.27335	1.30486	0	NA	NA	NA	NA	NA	0	0	NA	NA	NA	NA
EFR3B	ENSG00000084710	protein_coding	1.51138	8524	22	0.0002882	0.46871	2	0.000641967	0.174211	562	0.133234	0.436	3	0	0.528364	0	0.592365	39	2b	0.405107	1.86562	0	NA	NA	NA	NA	NA	0	0.338918	NA	NA	5	Failure to thrive|gonad morphology variant|Hyperinsulinemia|Hypocholesterolemia|Hypotriglyceridemia
KCTD9	ENSG00000104756	protein_coding	1.51136	8525	21	3.231e-05	0.459217	1	4.62085e-08	0.222933	636	0	0.523	1	0	NA	NA	0.651845	307	1a	0.372752	1.54721	0	NA	NA	NA	NA	NA	0	0.0257681	NA	NA	1	Hyperactivity
DNAJC11	ENSG00000007923	protein_coding	1.51135	8526	22	2.10258e-05	0.584385	1	0.0255851	0.0331183	603	0.262452	0.244	2	1	0.200111	NA	0.473656	5	2b	0.510874	1.00942	0	NA	NA	NA	NA	NA	0	0.492547	1	Spasticity	8	Abnormal motor neuron morphology|Cachexia|Failure to thrive|Hypoplasia of the thymus|Leukopenia|Progressive muscle weakness|Spasticity|Tremor
SPDYE18	ENSG00000205482	unprocessed_pseudogene	1.51133	8527	20	0.0001175	0.490145	1	1.25476e-29	0.307747	572	0	NA	0	0	NA	NA	0.619865	284	1d	0.335298	1.4833	0	NA	NA	NA	NA	NA	0	0	NA	NA	NA	NA
LAIR1	ENSG00000167613	protein_coding	1.5113	8528	22	6e-12	0.77428	2	0.0368464	0.0466455	739	0.0965635	1.208	3	1	0.144714	NA	0.444763	4	1d	0.513183	0.817808	0	NA	NA	NA	NA	NA	0	0	NA	NA	NA	NA
TMEM223	ENSG00000168569	protein_coding	1.51126	8529	19	6.57157e-05	0.529795	2	0.00513151	0.199272	530	0.393514	1.812	1	1	0.536185	NA	0.475865	30	1f	0.401805	1.06246	0	NA	NA	NA	NA	NA	0	0	NA	NA	NA	NA
NA	ENSG00000271755	lncRNA	1.51121	8530	21	0.0003052	0.398727	2	2.05804e-07	0.433966	903	0	NA	0	0	NA	NA	0.72106	322	1a	0.412075	1.90163	0	NA	NA	NA	NA	NA	0	0	NA	NA	NA	NA
MBNL1	ENSG00000152601	protein_coding	1.51113	8531	22	2.792e-05	0.687484	1	0.000406625	0.151893	944	0	0.425	1	0	NA	NA	0.483307	78	3a	0.330199	1.07973	0	NA	NA	NA	NA	NA	0	0.183302	NA	NA	2	Cataract|Centrally nucleated skeletal muscle fibers
B4GALT2	ENSG00000117411	protein_coding	1.51099	8532	21	0.000496862	0.425349	2	0.0114204	0.105043	411	0.576103	0.592	2	2	0.546567	NA	0.452805	9	2b	0.517031	0.71663	0	NA	NA	NA	NA	NA	0	0.536173	2	Ataxia | thin cerebral cortex	2	Ataxia|thin cerebral cortex
NFIX	ENSG00000008441	protein_coding	1.51085	8533	22	7.663e-06	0.488809	1	0.0333333	0.0196258	556	0	0.149	0	0	NA	NA	0.32353	5	5	0.21247	1.03479	0.516158	2	Intellectual disability | Seizure	70	Abnormality of cardiovascular system morphology|Agenesis of corpus callosum|Anteverted nares|Anxiety|Apnea|Arachnodactyly|Astigmatism|Atrial septal defect|Bruising susceptibility|Cerebellar hypoplasia|Cerebral atrophy|Conductive hearing impairment|Coxa valga|Decreased body weight|Deeply set eye|Delayed speech and language development|Depressed nasal bridge|Dilation of lateral ventricles|Downslanted palpebral fissures|Episodic ataxia|Facial asymmetry|Failure to thrive|Feeding difficulties in infancy|Frontal bossing|Generalized hypotonia|Hearing impairment|High forehead|High palate|Hypermetropia|Hypertelorism|Hypertension|Hypoplasia of the brainstem|Hypoplasia of the corpus callosum|Increased susceptibility to fractures|Intellectual disability|Intellectual disability, mild|Intellectual disability, moderate|Intellectual disability, severe|Long face|Low-set ears|Macrocephaly|Malar flattening|Mandibular prognathia|Migraine|Motor delay|Narrow mouth|Neonatal hypotonia|Nystagmus|Open mouth|Optic atrophy|Optic disc pallor|Overfolded helix|Patent ductus arteriosus|Plagiocephaly|Pointed chin|Prominent forehead|Proptosis|Protruding tongue|Pulmonary arterial hypertension|Recurrent aspiration pneumonia|Scoliosis|Seizure|Short nose|Short philtrum|Strabismus|Synophrys|Tall stature|Thin skin|Umbilical hernia|Ventriculomegaly	MARSHALL-SMITH SYNDROME; MRSHSS | MALAN SYNDROME; MALNS	0	0.462158	1	Ataxia	13	Abnormal hippocampus morphology|Ataxia|Dilated third ventricle|Dilation of lateral ventricles|Dysplastic corpus callosum|Hydrocephalus|Hyperactivity|Hyperlordosis|Kyphosis|Neutropenia|Retinal dysplasia|Scoliosis|Weight loss
INIP	ENSG00000148153	protein_coding	1.51083	8534	20	7.659e-05	0.482074	2	0.000130394	0.378912	607	0	1.257	0	0	NA	NA	0.525522	61	1d	0.420669	1.145	0	NA	NA	NA	NA	NA	0	0	NA	NA	NA	NA
EIF4E2	ENSG00000135930	protein_coding	1.5108	8535	22	1.864e-05	0.543446	1	8.87075e-06	0.191323	533	0	0.495	0	0	NA	NA	0.599402	78	2b	0.377507	1.78105	0	NA	NA	NA	NA	NA	0	0.0137625	NA	NA	1	Respiratory insufficiency
MRPL24	ENSG00000143314	protein_coding	1.51075	8536	20	6.692e-05	0.52038	1	0.000123759	0.167174	543	0.417682	1.354	1	1	0.558464	NA	0.581328	54	2b	0.530331	1.18825	0	NA	NA	NA	NA	NA	0	0	NA	NA	NA	NA
LINC00710	ENSG00000229240	lncRNA	1.51072	8537	22	2e-07	0.480851	1	6.04047e-06	0.19444	616	0	NA	0	0	NA	NA	0.498022	135	1f	0.325603	0.962566	0	NA	NA	NA	NA	NA	0	0	NA	NA	NA	NA
NA	ENSG00000269843	lncRNA	1.5106	8538	21	4.73461e-05	0.605675	1	4.38495e-08	0.223189	580	0	NA	0	0	NA	NA	0.585974	35	1f	0.57854	1.16802	0	NA	NA	NA	NA	NA	0	0	NA	NA	NA	NA
GPR137	ENSG00000173264	protein_coding	1.51046	8539	21	3.594e-05	0.372583	1	0.000579362	0.146118	448	0.453312	0.435	3	2	0.278667	NA	0.584707	20	1f	0.542493	1.44354	0	NA	NA	NA	NA	NA	0	0.0412038	NA	NA	1	Hyperactivity
SPRY1	ENSG00000164056	protein_coding	1.51046	8540	19	0.0006598	0.45385	2	1.82105e-07	0.242854	524	0.332082	1.22	1	1	0.19269	NA	0.485615	91	2b	0.358687	0.921541	0	NA	NA	NA	NA	NA	0	0.268124	NA	NA	3	abnormal kidney morphology|Horseshoe kidney|Renal cyst
FBXO30	ENSG00000118496	protein_coding	1.51039	8541	18	8.975e-06	0.387618	2	0.00649355	0.126168	465	0.512881	0.448	2	2	0.225481	NA	0.365869	15	2a	0.397547	0.409699	0	NA	NA	NA	NA	NA	0	0.0374618	NA	NA	1	Increased bone mineral density
NA	ENSG00000238276	lncRNA	1.51026	8542	22	0.0012264	0.312964	2	2.03986e-24	0.56672	481	0	NA	0	0	NA	NA	0.587506	160	2b	0.349945	1.46291	0	NA	NA	NA	NA	NA	0	0	NA	NA	NA	NA
VSIG2	ENSG00000019102	protein_coding	1.51018	8543	22	0.0004847	0.503704	2	1.17341e-15	0.370765	423	0	1.099	0	0	NA	NA	0.564199	90	2a	0.483117	1.03796	0	NA	NA	NA	NA	NA	0	0	NA	NA	NA	NA
HAGLR	ENSG00000224189	lncRNA	1.51018	8544	22	0.0002626	0.615793	2	9.3472e-06	0.33975	579	0	NA	0	0	NA	NA	0.589581	120	1f	0.499497	1.03323	0	NA	NA	NA	NA	NA	0	0	NA	NA	NA	NA
DBH-AS1	ENSG00000225756	lncRNA	1.5101	8545	22	0.000172371	0.628855	1	9.3883e-18	0.282116	746	0	NA	8	6	0.816533	0.01015	0.593819	67	1f	0.492508	1.34735	0	NA	NA	NA	NA	NA	0	0	NA	NA	NA	NA
UNC5CL	ENSG00000124602	protein_coding	1.51004	8546	24	1.017e-27	0.733197	1	0.043774	0.0179288	677	0.163906	1.287	3	1	0.404467	0.0233	0.455519	1	4	0.70497	0.350379	0	NA	NA	NA	NA	NA	0	0.254931	NA	NA	3	Abnormality of the orbital region|Anophthalmia|Hypercholesterolemia
SERTAD2	ENSG00000179833	protein_coding	1.51002	8547	21	7.017e-05	0.598981	1	9.5093e-06	0.190991	621	0	0.432	1	0	NA	NA	0.628417	78	2a	0.515675	1.45981	0	NA	NA	NA	NA	NA	0	0.165209	NA	NA	2	Decreased body weight|Hypocholesterolemia
NA	ENSG00000273733	lncRNA	1.51	8548	22	8.97809e-05	0.491642	1	1.78413e-08	0.227379	641	0	NA	0	0	NA	NA	0.772857	154	1a	0.567472	2.04446	0	NA	NA	NA	NA	NA	0	0	NA	NA	NA	NA
EMG1	ENSG00000126749	protein_coding	1.50997	8549	23	9.961e-07	0.60536	1	0.0202611	0.0988598	507	0.353343	1.247	1	1	0.279529	0.003	0.239814	4	1f	0.186158	0.536684	0.319448	1	Seizure	15	Abnormality of cardiovascular system morphology|Camptodactyly of finger|Clinodactyly of the 5th finger|Cryptorchidism|Feeding difficulties in infancy|Joint stiffness|Microcephaly|Micrognathia|Oral cleft|Prominent nose|Seizure|Severe global developmental delay|Short stature|Sloping forehead|Ventriculomegaly	BOWEN-CONRADI SYNDROME; BWCNS	0	0	NA	NA	NA	NA
MTA1	ENSG00000182979	protein_coding	1.50994	8550	18	2.315e-05	0.653067	1	0.0350263	0.0447019	390	0.498956	0.111	1	1	0.249259	NA	0.474677	8	2b	0.515935	0.910592	0	NA	NA	NA	NA	NA	0	0.394894	NA	NA	7	Behavioral abnormality|Decreased body weight|Decreased LDL cholesterol concentration|Failure to thrive|Hypertriglyceridemia|Osteopenia|Thrombocytopenia
CNN3	ENSG00000117519	protein_coding	1.50979	8551	22	2.812e-05	0.656833	1	0.000840686	0.140266	730	0	0.489	1	0	NA	NA	0.55372	80	1f	0.377942	1.42128	0	NA	NA	NA	NA	NA	0	0.187429	NA	NA	2	axon fasciculation variant|Failure to thrive
TBC1D19	ENSG00000109680	protein_coding	1.50979	8552	22	9.086e-05	0.451214	2	0.00406832	0.196624	686	0.241053	0.528	2	1	0.310143	NA	0.635237	114	2a	0.366647	1.93069	0	NA	NA	NA	NA	NA	0	0	NA	NA	NA	NA
TP53I11	ENSG00000175274	protein_coding	1.50972	8553	22	0.000116	0.664497	2	7.02415e-05	0.260238	706	0	0.762	1	0	NA	NA	0.458388	24	2b	0.363869	1.13639	0	NA	NA	NA	NA	NA	0	0	NA	NA	NA	NA
SHPRH	ENSG00000146414	protein_coding	1.5097	8554	19	8.88e-06	0.388202	1	3.18867e-09	0.234713	1253	0	0.421	1	0	NA	NA	0.665975	907	2a	0.338556	1.4769	0	NA	NA	NA	NA	NA	0	0	NA	NA	NA	NA
RPUSD4	ENSG00000165526	protein_coding	1.50968	8555	22	0.0002767	0.403471	2	0.000672434	0.250402	711	0.479259	1.162	3	2	0.629633	NA	0.562778	85	1b	0.433179	1.24684	0	NA	NA	NA	NA	NA	0	0	NA	NA	NA	NA
SARS1	ENSG00000031698	protein_coding	1.5096	8556	22	0.0001971	0.550803	2	0.00652368	0.160553	561	0.602822	0.213	2	1	0.536857	0.97875	0.448656	12	2b	0.336495	1.33176	0	NA	NA	NA	NA	NEURODEVELOPMENTAL DISORDER WITH MICROCEPHALY, ATAXIA, AND SEIZURES; NEDMAS	0	0.00726325	NA	NA	1	Failure to thrive
JPT2	ENSG00000206053	protein_coding	1.50952	8557	21	0.0001474	0.418313	2	6.11225e-05	0.401504	564	0	0.864	0	0	NA	NA	0.661083	173	1b	0.430382	1.66909	0	NA	NA	NA	NA	NA	0	0	NA	NA	NA	NA
MFHAS1	ENSG00000147324	protein_coding	1.50943	8558	22	4.955e-05	0.564287	2	0.00399714	0.173588	1389	0	0.824	1	0	NA	NA	0.657919	147	1b	0.416847	1.78348	0	NA	NA	NA	NA	NA	0	0	NA	NA	NA	NA
SH2D7	ENSG00000183476	protein_coding	1.50928	8559	22	0.000511823	0.458876	1	4.20594e-10	0.295643	678	0.437002	1.193	2	2	0.171852	NA	0.680813	131	1b	0.443369	1.91051	0	NA	NA	NA	NA	NA	0	0	NA	NA	NA	NA
PEMT	ENSG00000133027	protein_coding	1.50927	8560	21	8.82942e-05	0.558327	1	0.000723146	0.142413	609	0.399062	0.666	3	2	0.171067	NA	0.33223	2	4	0.3718	0.624639	0	NA	NA	NA	NA	NA	0	0.346601	NA	NA	5	Abnormality of the liver|Decreased HDL cholesterol concentration|Elevated hepatic transaminase|Hepatic steatosis|Hypocholesterolemia
SHANK3	ENSG00000251322	protein_coding	1.50924	8561	22	1.98295e-05	0.606352	0	1	0	515	0.25092	0.123	3	1	0.180059	NA	0	0	NA	NA	NA	0.567723	2	Intellectual disability | Seizure	67	2-3 toe syndactyly|Abnormality of the periventricular white matter|Agenesis of corpus callosum|Aggressive behavior|Arachnoid cyst|Autistic behavior|Behavioral abnormality|Broad-based gait|Bruxism|Bulbous nose|Cerebellar cortical atrophy|Cerebral visual impairment|Clinodactyly of the 5th finger|Deeply set eye|Delayed speech and language development|Dental crowding|Dolichocephaly|Epicanthus|Episodic vomiting|Feeding difficulties|Full cheeks|Gastroesophageal reflux|Generalized hypotonia|Global developmental delay|Hair-pulling|Hearing impairment|High palate|Hydronephrosis|Hyperactivity|Hypermetropia|Hyperorality|Hypertelorism|Hypohidrosis|Hyporeflexia|Immunodeficiency|Impaired pain sensation|Intellectual disability|Intellectual disability, moderate|Long eyelashes|Long philtrum|Macrocephaly|Malar flattening|Microcephaly|Micrognathia|Motor delay|Neonatal hypotonia|Obesity|Palpebral edema|Patent ductus arteriosus|Pointed chin|Polycystic kidney dysplasia|Poor eye contact|Protruding ear|Ptosis|Recurrent infections|Renal dysplasia|Sacral dimple|Seizure|Sleep disturbance|Stereotypy|Strabismus|Tall stature|Umbilical hernia|Unsteady gait|Ventricular septal defect|Ventriculomegaly|Wide nasal bridge	PHELAN-MCDERMID SYNDROME; PHMDS | SCHIZOPHRENIA 15; SCZD15	0	0.841783	3	Abnormal social behavior | Ataxia | Gait disturbance	18	abnormal brain internal capsule morphology|abnormal cerebellar peduncle morphology|Abnormal corpus striatum morphology|Abnormal nervous system electrophysiology|Abnormal social behavior|Abnormal synaptic transmission|Ataxia|Behavioral abnormality|decreased amygdala size|Decreased body weight|Failure to thrive|Gait disturbance|Hyperactivity|Impaired proprioception|increased anxiety-related response|Photophobia|small hippocampus|Stereotypy
EFS	ENSG00000100842	protein_coding	1.50923	8562	22	3.014e-06	0.55283	1	0.0356815	0.0162527	420	0.471674	1.219	5	3	0.436852	0.002	0.531099	1	2b	0.59816	1.34773	0	NA	NA	NA	NA	NA	0	0.202903	NA	NA	2	Increased circulating antibody level|Pneumonia
NA	ENSG00000273599	lncRNA	1.50923	8563	22	0.0001024	0.495671	1	8.43259e-09	0.230369	652	0	NA	0	0	NA	NA	0.78955	175	1b	0.463523	2.5153	0	NA	NA	NA	NA	NA	0	0	NA	NA	NA	NA
USP12	ENSG00000152484	protein_coding	1.50901	8564	22	6.046e-05	0.636976	2	0.0129966	0.124297	827	0	0.319	0	0	NA	NA	0.554797	70	2b	0.374653	1.49575	0	NA	NA	NA	NA	NA	0	0.244377	NA	NA	3	Decreased body weight|Decreased circulating IgA level|Hypercholesterolemia
GLUL	ENSG00000135821	protein_coding	1.509	8565	21	8.92688e-06	0.557869	1	0.0430388	0.00689991	487	0.0456731	0.185	1	0	0.181125	NA	0.482578	6	2b	0.546366	0.903952	0.499052	2	Lower limb hyperreflexia | Seizure	21	Anteverted nares|Apnea|Brain atrophy|Camptodactyly|CNS hypomyelination|Depressed nasal bridge|Dilation of lateral ventricles|Encephalopathy|Erythema|Flexion contracture|Generalized hypotonia|Hypoplasia of the corpus callosum|Lower limb hyperreflexia|Low-set ears|Micromelia|Recurrent respiratory infections|Seizure|Severe global developmental delay|Short nose|Thin vermilion border|Wide nasal bridge	GLUTAMINE DEFICIENCY, CONGENITAL	0	0.301918	1	Seizure	4	Astrocytosis|Hyperactivity|Neurodegeneration|Seizure
WASHC2C	ENSG00000172661	protein_coding	1.509	8566	19	0.002677	0.251699	2	2.5987e-20	0.540472	714	0	0.856	1	0	NA	NA	0.842745	479	1b	0.424898	2.62125	0	NA	NA	NA	NA	NA	0	0	NA	NA	NA	NA
RPS12	ENSG00000112306	protein_coding	1.50898	8567	22	0.0002844	0.507563	2	7.20041e-07	0.215747	738	0	0.425	0	0	NA	NA	0.6285	202	1a	0.412061	1.4103	0	NA	NA	NA	NA	NA	0	0.156574	NA	NA	2	Failure to thrive|gonad morphology variant
PLPPR4	ENSG00000117600	protein_coding	1.50886	8568	23	1e-08	0.422457	1	0.00149014	0.129099	522	0	0.369	0	0	NA	NA	0.469362	36	1d	0.347973	1.17323	0	NA	NA	NA	NA	NA	0	0.281936	1	Seizure	3	Bilateral tonic-clonic seizure|Decreased body weight|Seizure
TSPAN33	ENSG00000158457	protein_coding	1.50877	8569	22	0.0001519	0.535729	1	0.000497556	0.149082	551	0	0.989	0	0	NA	NA	0.664355	53	2b	0.576078	1.65008	0	NA	NA	NA	NA	NA	0	0.50346	NA	NA	6	Abnormal erythrocyte morphology|Abnormality of the spleen|Anemia|Reticulocytosis|Splenomegaly|Thrombocytopenia
FRK	ENSG00000111816	protein_coding	1.50876	8570	22	2.51236e-05	0.5437	1	0.000409089	0.227142	713	0	1.084	0	0	NA	NA	0.551037	120	2a	0.415962	1.06694	0	NA	NA	NA	NA	NA	0	0.165209	NA	NA	2	Failure to thrive|Neoplasm
CADM4	ENSG00000105767	protein_coding	1.50868	8571	21	1.127e-10	0.686312	2	0.0270047	0.102334	706	0	0.169	0	0	NA	NA	0.354896	5	4	0.43128	0.414609	0	NA	NA	NA	NA	NA	0	0.209418	1	Ataxia	2	Ataxia|Decreased nerve conduction velocity
CENPH	ENSG00000153044	protein_coding	1.5086	8572	18	0.0001896	0.380001	2	1.39989e-08	0.497317	710	0	1.139	0	0	NA	NA	0.633945	362	1a	0.377038	1.31951	0	NA	NA	NA	NA	NA	0	0	NA	NA	NA	NA
NA	ENSG00000244480	transcribed_processed_pseudogene	1.5084	8573	19	0.0006035	0.281378	2	1.71165e-26	0.590805	531	0	NA	0	0	NA	NA	0.642313	257	1a	0.397396	1.45444	0	NA	NA	NA	NA	NA	0	0	NA	NA	NA	NA
POU2F2	ENSG00000028277	protein_coding	1.50839	8574	20	5.338e-06	0.397026	1	0.0056801	0.0953933	511	0.292545	0.197	3	1	0.447	0.01705	0.579596	91	1a	0.487184	1.1348	0	NA	NA	NA	NA	NA	0	0.266365	NA	NA	3	Decreased circulating antibody level|Decreased circulating total IgM|Lethargy
SNHG29	ENSG00000175061	lncRNA	1.50831	8575	20	0.000126991	0.397484	2	1.80963e-05	0.386338	448	0	NA	0	0	NA	NA	0.662685	107	1f	0.461541	1.79799	0	NA	NA	NA	NA	NA	0	0	NA	NA	NA	NA
TAOK2	ENSG00000149930	protein_coding	1.50829	8576	18	4.613e-12	0.665455	1	0.000302907	0.156161	407	0	0.241	4	0	NA	NA	0.587323	74	1b	0.485673	1.28977	0	NA	NA	NA	NA	NA	0	0.00647341	NA	NA	1	Failure to thrive
IL18	ENSG00000150782	protein_coding	1.5081	8577	21	1.906e-05	0.576092	1	1.68888e-07	0.216442	529	0	1.284	2	0	NA	NA	0.517362	62	1f	0.289667	1.59136	0	NA	NA	NA	NA	NA	0	0	NA	NA	NA	NA
LMAN1	ENSG00000074695	protein_coding	1.50807	8578	22	0.0002126	0.626426	2	0.0169217	0.138804	624	0.468107	0.546	5	3	0.221926	NA	0.464405	2	4	0.60906	0.702368	0.208654	NA	NA	8	Abnormal bleeding|Bruising susceptibility|Epistaxis|Gingival bleeding|Hematuria|Hyperlipidemia|Intracranial hemorrhage|Prolonged prothrombin time	FACTOR V AND FACTOR VIII, COMBINED DEFICIENCY OF, 1; F5F8D1	0	0	NA	NA	NA	NA
GGA3	ENSG00000125447	protein_coding	1.50806	8579	21	5.273e-05	0.391977	2	0.0183067	0.133204	397	0.527209	0.719	4	3	0.300893	NA	0.550285	20	1f	0.5175	1.27869	0	NA	NA	NA	NA	NA	0	0.0229096	NA	NA	1	Hypoglycemia
PRSS35	ENSG00000146250	protein_coding	1.508	8580	22	3.452e-05	0.486167	2	0.00437167	0.171455	647	0.112323	1.659	2	1	0.0886923	NA	0.572091	226	3a	0.378112	1.05359	0	NA	NA	NA	NA	NA	0	0	NA	NA	NA	NA
GUCD1	ENSG00000138867	protein_coding	1.50794	8581	21	4.311e-05	0.338023	1	1.27744e-11	0.252908	493	0	0.66	0	0	NA	NA	0.714323	111	1f	0.494066	2.04716	0	NA	NA	NA	NA	NA	0	0	NA	NA	NA	NA
TUSC1	ENSG00000198680	protein_coding	1.50785	8582	23	4e-06	0.608007	1	0.00408924	0.105768	615	0.233485	1.736	4	2	0.149367	NA	0.407644	9	4	0.254636	1.40267	0	NA	NA	NA	NA	NA	0	0.102947	NA	NA	1	Hyperactivity
BOD1L1	ENSG00000038219	protein_coding	1.50772	8583	22	0.000234	0.42491	1	3.60536e-09	0.234228	513	0.654438	0.254	8	6	0.300897	NA	0.400591	16	3a	0.371324	0.761457	0	NA	NA	NA	NA	NA	0	0	NA	NA	NA	NA
NA	ENSG00000261098	lncRNA	1.50769	8584	21	0.0006212	0.478194	2	4.51457e-14	0.421286	961	0	NA	0	0	NA	NA	0.637793	569	1f	0.321492	1.41309	0	NA	NA	NA	NA	NA	0	0	NA	NA	NA	NA
MSI1	ENSG00000135097	protein_coding	1.50767	8585	22	2.723e-05	0.512315	2	0.0119056	0.19202	468	0	0.264	0	0	NA	NA	0.34708	7	2b	0.300649	0.805227	0	NA	NA	NA	NA	NA	0	0.366463	1	Ataxia	5	Ataxia|Cerebral hemorrhage|Dilation of lateral ventricles|Dysplastic corpus callosum|Hydrocephalus
NXPE3	ENSG00000144815	protein_coding	1.50763	8586	22	7.47e-05	0.591598	1	0.00129147	0.1326	647	0.378166	0.628	1	1	0.207786	NA	0.620029	154	1d	0.437107	1.38881	0	NA	NA	NA	NA	NA	0	0	NA	NA	NA	NA
NA	ENSG00000279198	TEC	1.50763	8587	22	8.529e-05	0.574013	1	3.02411e-11	0.250199	806	0	NA	0	0	NA	NA	0.58377	38	1b	0.626456	0.93641	0	NA	NA	NA	NA	NA	0	0	NA	NA	NA	NA
PRMT3	ENSG00000185238	protein_coding	1.50762	8588	22	1.46e-05	0.526205	1	0.00165105	0.127259	975	0	1.486	1	0	NA	NA	0.423033	13	3a	0.403128	0.85632	0	NA	NA	NA	NA	NA	0	0.43443	NA	NA	6	Cataract|Corneal opacity|Decreased body weight|Hydrocephalus|Narrow palpebral fissure|Osteopenia
COL7A1	ENSG00000114270	protein_coding	1.50748	8589	21	0.000220997	0.484556	1	0.0183976	0.048834	343	0.659659	0.595	8	5	0.597444	0.1609	0.493974	13	1f	0.520346	0.937827	0.330114	1	Dysphagia	42	Abnormality of metabolism/homeostasis|Abnormality of the orbital region|Abnormality of the skin|Alopecia|Anemia|Anxiety|Cataract|Chronic pain|Conjunctivitis|Constipation|Cutaneous melanoma|Cutaneous photosensitivity|Decreased body weight|Decreased serum iron|Delayed puberty|Depressivity|Dermal atrophy|Dilated cardiomyopathy|Dysphagia|Erythema|Failure to thrive|Feeding difficulties|Flexion contracture|Gastroesophageal reflux|Gastrostomy tube feeding in infancy|Growth delay|Hyperkeratosis|Hypoalbuminemia|Low levels of vitamin D|Nail dysplasia|Narrow mouth|Osteopenia|Osteoporosis|Papule|Poikiloderma|Renal insufficiency|Skeletal muscle atrophy|Squamous cell carcinoma|Telangiectasia|Thin skin|Urinary bladder sphincter dysfunction|Visual loss	TRANSIENT BULLOUS DERMOLYSIS OF THE NEWBORN; TBDN | EPIDERMOLYSIS BULLOSA DYSTROPHICA, AUTOSOMAL DOMINANT; DDEB | EPIDERMOLYSIS BULLOSA DYSTROPHICA, PRETIBIAL | EPIDERMOLYSIS BULLOSA WITH CONGENITAL LOCALIZED ABSENCE OF SKIN AND DEFORMITY OF NAILS | EPIDERMOLYSIS BULLOSA DYSTROPHICA, AUTOSOMAL RECESSIVE; RDEB | EPIDERMOLYSIS BULLOSA PRURIGINOSA | NAIL DISORDER, NONSYNDROMIC CONGENITAL, 8; NDNC8	0	0.285622	NA	NA	3	Abnormality of long bone morphology|abnormal nail morphology|Hyperkeratosis
ARHGEF26	ENSG00000114790	protein_coding	1.50745	8590	22	0.0004202	0.461723	2	0.00199686	0.276039	669	0.561923	0.99	4	3	0.515259	0.00405	0.548187	50	2b	0.348113	1.67667	0	NA	NA	NA	NA	NA	0	0	NA	NA	NA	NA
UNC5D	ENSG00000156687	protein_coding	1.50743	8591	22	1.398e-05	0.591721	1	2.26166e-05	0.183759	1416	0	0.33	1	0	NA	NA	0.551977	262	3a	0.266804	1.26807	0	NA	NA	NA	NA	NA	0	0.0121483	NA	NA	1	Abnormality of neuronal migration
CREBL2	ENSG00000111269	protein_coding	1.50742	8592	22	2.30225e-05	0.618888	1	4.66995e-05	0.177089	483	0	0.556	0	0	NA	NA	0.60516	76	1f	0.416965	1.68441	0	NA	NA	NA	NA	NA	0	0	NA	NA	NA	NA
ADCY6	ENSG00000174233	protein_coding	1.50738	8593	22	0.0001676	0.539856	1	0.000204311	0.161578	472	0.417904	0.442	8	2	0.788357	0.013	0.47594	11	1f	0.55938	0.685999	0.244091	NA	NA	7	Areflexia|EMG abnormality|Flexion contracture|Generalized hypotonia|Hypotonia|Reduced tendon reflexes|Respiratory distress	LETHAL CONGENITAL CONTRACTURE SYNDROME 8; LCCS8	0	0	NA	NA	NA	NA
CDH6	ENSG00000113361	protein_coding	1.50715	8594	22	2.891e-05	0.640958	1	0.000294211	0.156544	1000	0.292732	0.338	6	1	0.289867	0.4141	0.395136	24	3a	0.2874	0.953506	0	NA	NA	NA	NA	NA	0	0	NA	NA	NA	NA
SEMA3C	ENSG00000075223	protein_coding	1.50713	8595	22	0.0003152	0.593241	2	4.66817e-05	0.28326	873	0	0.516	2	0	NA	NA	0.581136	186	2b	0.360857	1.29256	0	NA	NA	NA	NA	NA	0	0.163701	NA	NA	2	Abnormal heart valve morphology|Hypopigmentation of the skin
NBR1	ENSG00000188554	protein_coding	1.50698	8596	19	0.0007973	0.301419	1	2.34009e-05	0.18335	616	0.683534	0.652	4	4	0.635857	NA	0.780734	430	1b	0.445951	2.10426	0	NA	NA	NA	NA	NA	0	0.274319	NA	NA	3	Glucose intolerance|Increased bone mineral density|Osteopenia
HES1	ENSG00000114315	protein_coding	1.50697	8597	22	2.292e-05	0.537255	1	0.000587688	0.145939	633	0	0.568	0	0	NA	NA	0.425146	2	4	0.59953	0.439785	0	NA	NA	NA	NA	NA	0	0.382165	NA	NA	8	Abnormal pancreas morphology|Abnormal stomach morphology|Anencephaly|gonad morphology variant|head morphology variant|Hypoplasia of the thymus|Microcephaly|Neoplasm
TIPRL	ENSG00000143155	protein_coding	1.50694	8598	22	3e-06	0.572954	1	8.4292e-05	0.171033	574	0	0.338	0	0	NA	NA	0.544802	60	1b	0.356141	1.55338	0	NA	NA	NA	NA	NA	0	0	NA	NA	NA	NA
NA	ENSG00000250241	lncRNA	1.50685	8599	20	0.0002193	0.42689	2	1.92237e-09	0.478228	730	0	NA	0	0	NA	NA	0.532255	343	2b	0.270626	0.983775	0	NA	NA	NA	NA	NA	0	0	NA	NA	NA	NA
UBP1	ENSG00000153560	protein_coding	1.50679	8600	20	7.354e-05	0.381914	1	0.000637658	0.144559	694	0.375098	0.088	2	1	0.3691	0.02025	0.596459	225	1f	0.378693	1.24015	0	NA	NA	NA	NA	NA	0	0.266365	NA	NA	3	Abnormal bleeding|Abnormal heart morphology|Hypocholesterolemia
MIR9-3HG	ENSG00000255571	lncRNA	1.50678	8601	20	1.338e-05	0.450739	2	0.00046616	0.246508	556	0	NA	0	0	NA	NA	0.485595	34	2a	0.418848	1.03604	0	NA	NA	NA	NA	NA	0	0	NA	NA	NA	NA
RBFOX3	ENSG00000167281	protein_coding	1.5067	8602	22	8.842e-05	0.854475	2	0.0173296	0.130901	2005	0	0.166	1	0	NA	NA	0.536664	19	1f	0.56347	1.00612	0	NA	NA	NA	NA	NA	0	0.15967	1	abnormal hippocampus physiology	2	abnormal hippocampus physiology|Hyperactivity
NA	ENSG00000239300	lncRNA	1.50659	8603	20	7.034e-08	0.416126	1	9.33858e-05	0.242649	529	0	NA	0	0	NA	NA	0.650505	119	1d	0.384555	1.95525	0	NA	NA	NA	NA	NA	0	0	NA	NA	NA	NA
SELENOM	ENSG00000198832	protein_coding	1.50642	8604	21	1.746e-06	0.646287	1	0.000405153	0.151995	592	0	1.87	0	0	NA	NA	0.5696	113	2a	0.415705	1.23977	0	NA	NA	NA	NA	NA	0	0	NA	NA	NA	NA
LINC01310	ENSG00000205632	lncRNA	1.50637	8605	22	8.801e-05	0.738817	1	8.3286e-07	0.207856	1194	0	NA	0	0	NA	NA	0.588948	175	1f	0.315854	1.56255	0	NA	NA	NA	NA	NA	0	0	NA	NA	NA	NA
NA	ENSG00000250790	lncRNA	1.50625	8606	20	0.0003475	0.446962	2	2.35534e-07	0.487863	647	0	NA	0	0	NA	NA	0.681	330	1b	0.415317	1.57032	0	NA	NA	NA	NA	NA	0	0	NA	NA	NA	NA
NA	ENSG00000260641	lncRNA	1.50623	8607	22	7.459e-05	0.577136	2	0.00022087	0.245827	529	0	NA	0	0	NA	NA	0.478475	47	3a	0.340552	1.19437	0	NA	NA	NA	NA	NA	0	0	NA	NA	NA	NA
ZBTB7B	ENSG00000160685	protein_coding	1.50621	8608	22	1.679e-05	0.543397	2	0.00714944	0.140733	423	0	0.524	3	0	NA	NA	0.624075	59	1f	0.495464	1.61816	0	NA	NA	NA	NA	NA	0	0	NA	NA	NA	NA
TXNDC12	ENSG00000117862	protein_coding	1.5062	8609	21	2.238e-05	0.493816	1	3.18391e-09	0.234765	555	0	1.328	0	0	NA	NA	0.539632	49	1d	0.471013	1.13552	0	NA	NA	NA	NA	NA	0	0	NA	NA	NA	NA
ABCA10	ENSG00000154263	protein_coding	1.50619	8610	19	0.000115	0.446611	1	1.22366e-05	0.188921	774	0.53281	0.968	7	4	0.280966	0.24115	0.615471	196	1f	0.379558	1.45437	0	NA	NA	NA	NA	NA	0	0	NA	NA	NA	NA
NA	ENSG00000259969	lncRNA	1.50614	8611	22	0.0001607	0.571543	2	3.30513e-06	0.302184	813	0	NA	0	0	NA	NA	0.510148	109	2b	0.396973	0.877171	0	NA	NA	NA	NA	NA	0	0	NA	NA	NA	NA
CACHD1	ENSG00000158966	protein_coding	1.50603	8612	22	2.89225e-05	0.679893	1	2.68488e-05	0.182021	815	0	0.572	2	0	NA	NA	0.546415	33	2b	0.523344	1.09914	0	NA	NA	NA	NA	NA	0	0	NA	NA	NA	NA
KLHL1	ENSG00000150361	protein_coding	1.50603	8613	22	9.11773e-05	0.692351	1	0.0144875	0.123009	1895	0	0.709	1	0	NA	NA	0.385867	34	5	0.285635	0.79739	0.0227142	NA	NA	1	Cleft palate	NA	0	0.768617	2	Ataxia | Gait disturbance	2	Ataxia|Gait disturbance
EDNRB	ENSG00000136160	protein_coding	1.50602	8614	21	0.0004338	0.476401	1	9.68494e-05	0.169704	978	0	0.593	1	0	NA	NA	0.592028	152	2b	0.298332	1.72764	0.429544	2	Abnormality of vision | Ataxia	24	Abdominal pain|Abnormality of retinal pigmentation|Abnormality of the orbital region|Abnormality of vision|Aganglionic megacolon|Ataxia|Constipation|Global developmental delay|Hearing impairment|Hypopigmentation of hair|Hypopigmentation of the fundus|Hypopigmented skin patches|Large for gestational age|Leukodystrophy|Nystagmus|Polyneuropathy|Premature graying of hair|Prominent nasal bridge|Ptosis|Sensorineural hearing impairment|Spastic paraparesis|Synophrys|Telecanthus|Wide nasal bridge	WAARDENBURG SYNDROME, TYPE 4A; WS4A | HIRSCHSPRUNG DISEASE, SUSCEPTIBILITY TO, 2; HSCR2 | ABCD SYNDROME; ABCDS	0	0.418887	NA	NA	11	abnormal hearing physiology|abnormal intestine physiology|Abnormality of skeletal morphology|Aganglionic megacolon|Cachexia|Cleft upper lip|deafness|Failure to thrive|Renal cyst|Respiratory distress|Tubulointerstitial fibrosis
PEG13	ENSG00000282164	lncRNA	1.50596	8615	22	4.051e-05	0.549084	2	0.00170886	0.245602	504	0	NA	0	0	NA	NA	0.493133	40	2b	0.382897	1.18807	0	NA	NA	NA	NA	NA	0	0	NA	NA	NA	NA
RRS1	ENSG00000179041	protein_coding	1.50595	8616	21	5.171e-06	0.601577	1	0.0339333	0.0187825	539	0.466499	0.724	1	1	0.594	NA	0.430858	2	1d	0.54647	0.691958	0	NA	NA	NA	NA	NA	0	0.3027	NA	NA	4	Failure to thrive|gonad morphology variant|Hyperactivity|Intrauterine growth retardation
TTC30B	ENSG00000196659	protein_coding	1.50594	8617	20	6.24369e-06	0.571447	1	0.014182	0.0620453	652	0.580602	1.128	4	3	0.626333	NA	0.518388	2	3a	0.745305	0.579504	0	NA	NA	NA	NA	NA	0	0.00827425	NA	NA	1	Abnormality of the spleen
DENR	ENSG00000139726	protein_coding	1.50592	8618	22	4.33535e-05	0.659197	1	2.34276e-05	0.183324	597	0	0.425	0	0	NA	NA	0.619541	133	1f	0.438781	1.45332	0	NA	NA	NA	NA	NA	0	0	NA	NA	NA	NA
ABCB9	ENSG00000150967	protein_coding	1.50591	8619	21	5.058e-06	0.66431	1	0.00779234	0.187519	467	0.371205	0.653	1	1	0.190037	NA	0.375857	2	1d	0.49821	0.46128	0	NA	NA	NA	NA	NA	0	0.0171927	NA	NA	1	Failure to thrive
GRK6	ENSG00000198055	protein_coding	1.50585	8620	20	5.9e-06	0.667325	1	0.00595498	0.0938345	428	0.195712	0.571	3	1	0.34872	NA	0.50894	3	4	0.625045	0.919126	0	NA	NA	NA	NA	NA	0	0.166968	NA	NA	2	Hyperactivity|Splenomegaly
RTN4IP1	ENSG00000130347	protein_coding	1.50583	8621	22	0.000178219	0.711989	1	0.000384159	0.152813	920	0	0.937	2	0	NA	NA	0.627431	99	1a	0.465543	1.54987	0.373322	1	Ataxia	6	Ataxia|Intellectual disability, mild|Nystagmus|Optic disc pallor|Photophobia|Reduced visual acuity	OPTIC ATROPHY 10 WITH OR WITHOUT ATAXIA, MENTAL RETARDATION, AND SEIZURES; OPA10	0	0.0118024	NA	NA	1	Failure to thrive
TMEM74B	ENSG00000125895	protein_coding	1.50579	8622	22	1.885e-06	0.608188	1	8.327e-05	0.171212	551	0	1.503	0	0	NA	NA	0.490111	27	1f	0.518497	0.741086	0	NA	NA	NA	NA	NA	0	0	NA	NA	NA	NA
FURIN	ENSG00000140564	protein_coding	1.50578	8623	22	0.0001964	0.539005	1	4.69769e-07	0.211178	572	0.380602	0.191	2	1	0.606828	NA	0.596848	57	1b	0.584572	1.07457	0	NA	NA	NA	NA	NA	0	0.00288062	NA	NA	1	Brachydactyly
ELMOD3	ENSG00000115459	protein_coding	1.50573	8624	22	8.15e-05	0.600703	1	0.000885038	0.139448	675	0.219577	1.606	6	2	0.273179	NA	0.45359	53	1d	0.318172	1.05288	0	NA	NA	NA	NA	DEAFNESS, AUTOSOMAL RECESSIVE 88; DFNB88	0	0.302954	NA	NA	3	Decreased body weight|Hearing impairment|Hyperactivity
SLFN12	ENSG00000172123	protein_coding	1.50565	8625	22	0.0003038	0.603343	1	0.000192085	0.23606	635	0.352886	1.346	3	2	0.165591	NA	0.52549	41	2a	0.357668	1.52854	0	NA	NA	NA	NA	NA	0	0.268124	NA	NA	3	Decreased circulating IgG level|Glucose intolerance|Hypotriglyceridemia
PCDHA3	ENSG00000255408	protein_coding	1.50565	8626	21	1.94655e-05	0.621521	1	0.0121132	0.133742	1025	0.518419	1.245	8	5	0.38464	NA	0.481886	2	4	0.60906	0.835964	0	NA	NA	NA	NA	NA	0	0	NA	NA	NA	NA
FKBP10	ENSG00000141756	protein_coding	1.50556	8627	21	0.0001482	0.360006	2	0.00225979	0.122282	558	0	0.85	1	0	NA	NA	0.536131	20	1f	0.458716	1.40154	0.336171	1	Gait disturbance	29	Abnormal clavicle morphology|Abnormal form of the vertebral bodies|Abnormality of the dentition|Abnormality of the skin|Brachycephaly|Elevated alkaline phosphatase|Frontal bossing|Gait disturbance|Hearing impairment|Increased susceptibility to fractures|Joint laxity|Joint stiffness|Kyphoscoliosis|Kyphosis|Melanocytic nevus|Micrognathia|Osteopenia|Osteoporosis|Pectus carinatum|Pterygium|Pulmonary arterial hypertension|Reduced tendon reflexes|Respiratory insufficiency|Scoliosis|Short stature|Talipes equinovarus|Triangular face|Vertebral compression fractures|Wide anterior fontanel	BRUCK SYNDROME 1; BRKS1 | OSTEOGENESIS IMPERFECTA, TYPE XI; OI11	0	0.27676	NA	NA	3	decreased circulating iron level|Increased bone mineral density|Intrauterine growth retardation
NT5DC1	ENSG00000178425	protein_coding	1.50548	8628	22	2.51236e-05	0.514247	1	0.000622401	0.144993	656	0	0.888	0	0	NA	NA	0.481432	71	2b	0.392441	0.862309	0.0491374	NA	NA	1	Myopia	NA	0	0.308748	NA	NA	2	Hyperactivity|Retinal dysplasia
ST3GAL1-DT	ENSG00000261220	lncRNA	1.5054	8629	22	6.676e-05	0.645242	2	0.00214985	0.299083	631	0	NA	1	0	NA	NA	0.446617	44	1f	0.366205	0.872706	0	NA	NA	NA	NA	NA	0	0	NA	NA	NA	NA
SPACA6	ENSG00000182310	protein_coding	1.50538	8630	22	7.98837e-05	0.815463	1	0.00196567	0.124244	850	0.0955444	NA	3	1	0.267333	NA	0.585318	23	1f	0.600639	1.18739	0	NA	NA	NA	NA	NA	0	0.137248	NA	NA	1	Male infertility
MRPS2	ENSG00000122140	protein_coding	1.50522	8631	22	0.000155279	0.701606	2	0.0309605	0.0766197	678	0.308098	1.862	1	1	0.204321	NA	0.415917	13	2b	0.452658	0.607294	0.3801	1	Intellectual disability	7	Failure to thrive|Generalized hypotonia|Global developmental delay|Hypoglycemia|Intellectual disability|Poor speech|Sensorineural hearing impairment	COMBINED OXIDATIVE PHOSPHORYLATION DEFICIENCY 36; COXPD36	0	0.0229096	NA	NA	1	Failure to thrive
LAP3	ENSG00000002549	protein_coding	1.50515	8632	21	0.00036744	0.423273	2	7.2789e-14	0.369713	794	0	0.897	3	0	NA	NA	0.643969	385	1b	0.375324	1.3765	0	NA	NA	NA	NA	NA	0	0	NA	NA	NA	NA
CYB5R2	ENSG00000166394	protein_coding	1.50515	8633	22	5.472e-06	0.507971	1	0.00704707	0.0882126	806	0.372189	1.572	4	2	0.67437	NA	0.572255	67	2b	0.462821	1.29922	0	NA	NA	NA	NA	NA	0	0.0229096	NA	NA	1	Failure to thrive
GABRA5	ENSG00000186297	protein_coding	1.50496	8634	22	4.232e-05	0.557477	1	0.0121342	0.0686638	734	0	0.372	2	0	NA	NA	0.379855	18	3a	0.248365	1.06109	0.786242	7	Abnormality of vision | Ataxia | Cerebral cortical atrophy | Intellectual disability | Myoclonus | Seizure | Spasticity	50	Abnormal corpus callosum morphology|Abnormal involuntary eye movements|Abnormality of vision|Ataxia|Attention deficit hyperactivity disorder|Behavioral abnormality|Brain atrophy|Cerebral atrophy|Cerebral cortical atrophy|CNS hypomyelination|Decreased fetal movement|Delayed speech and language development|Developmental regression|Difficulty walking|Downslanted palpebral fissures|Dyskinesia|Encephalopathy|Failure to thrive|Feeding difficulties|Frontotemporal cerebral atrophy|Gastroesophageal reflux|Generalized hypotonia|Global developmental delay|High forehead|Hypodontia|Hypoplasia of the corpus callosum|Hyporeflexia|Hypsarrhythmia|Impulsivity|Intellectual disability|Intellectual disability, severe|Involuntary movements|Mental deterioration|Microcephaly|Motor delay|Myoclonus|Nystagmus|Optic atrophy|Poor head control|Postnatal microcephaly|Ptosis|Reduced tendon reflexes|Retinal degeneration|Rigidity|Seizure|Short stature|Spasticity|Status epilepticus|Tremor|Unsteady gait	DEVELOPMENTAL AND EPILEPTIC ENCEPHALOPATHY 79; DEE79	0	0.0158734	NA	NA	1	Hyperactivity
MKNK2	ENSG00000099875	protein_coding	1.50494	8635	22	3.805e-06	0.672596	1	0.0133704	0.0642941	704	0.200574	0.791	2	1	0.251667	0	0.586382	5	3a	0.690087	1.16662	0.0982089	NA	NA	1	Cleft palate	NA	0	0	NA	NA	NA	NA
ZNF248	ENSG00000198105	protein_coding	1.50491	8636	20	0.000363	0.437422	2	1.07687e-09	0.454364	1184	0	0.485	4	0	NA	NA	0.659322	641	1b	0.292968	1.66014	0	NA	NA	NA	NA	NA	0	0	NA	NA	NA	NA
NOP14-AS1	ENSG00000249673	lncRNA	1.50481	8637	21	0.0001191	0.552786	2	0.000859702	0.339426	614	0	NA	5	4	0.57625	NA	0.623535	87	1d	0.471495	1.55201	0	NA	NA	NA	NA	NA	0	0	NA	NA	NA	NA
TMEM120B	ENSG00000188735	protein_coding	1.50479	8638	21	5.235e-05	0.644533	1	0.0044847	0.103162	624	0.521225	0.611	3	2	0.633767	NA	0.508978	12	1f	0.489722	1.19061	0	NA	NA	NA	NA	NA	0	0	NA	NA	NA	NA
TMEM219	ENSG00000149932	protein_coding	1.50475	8639	18	4.613e-12	0.673465	1	0.000782893	0.141339	450	0	1.47	0	0	NA	NA	0.636132	118	1b	0.470895	1.51058	0	NA	NA	NA	NA	NA	0	0	NA	NA	NA	NA
FAM153B	ENSG00000182230	protein_coding	1.50462	8640	18	0.0001694	0.339094	2	4.3493e-14	0.369471	303	0	1.171	0	0	NA	NA	0.653422	91	1f	0.384151	2.10391	0	NA	NA	NA	NA	NA	0	0	NA	NA	NA	NA
SHOC2	ENSG00000108061	protein_coding	1.50452	8641	22	5.783e-05	0.566524	1	0.00796911	0.0838684	607	0	0.138	1	0	NA	NA	0.320821	3	5	0.387293	0.415785	0.601382	3	Dysarthria | Intellectual disability | Neurological speech impairment	60	Abnormal bleeding|Abnormality of cardiovascular system morphology|Abnormality of the spleen|Abnormal pulmonary valve morphology|Anteverted nares|Aplasia/Hypoplasia of the eyebrow|Arrhythmia|Atrial septal defect|Brachydactyly|Clinodactyly of the 5th finger|Cryptorchidism|Deep philtrum|Delayed skeletal maturation|Downslanted palpebral fissures|Dysarthria|Epicanthus|Feeding difficulties|Feeding difficulties in infancy|Generalized hypotonia|Hearing impairment|Hepatomegaly|High forehead|High palate|Hydrocephalus|Hyperactivity|Hypertelorism|Hypertrophic cardiomyopathy|Hypogonadotropic hypogonadism|Hypoplasia of the corpus callosum|Hypotonia|Ichthyosis|Intellectual disability|Joint laxity|Long eyelashes|Low-set ears|Low-set, posteriorly rotated ears|Macrocephaly|Melanocytic nevus|Micrognathia|Muscle weakness|Neurological speech impairment|Nystagmus|Pectus carinatum|Polyhydramnios|Posteriorly rotated ears|Prominent forehead|Proptosis|Ptosis|Scoliosis|Sensorineural hearing impairment|Short neck|Short nose|Short stature|Strabismus|Thickened nuchal skin fold|Thick lower lip vermilion|Thin vermilion border|Triangular face|Ventricular septal defect|Wide intermamillary distance	NOONAN SYNDROME-LIKE DISORDER WITH LOOSE ANAGEN HAIR 1; NSLH1	0	0.242294	NA	NA	3	Abnormal bleeding|Congestive heart failure|Ventricular septal defect
FBXL19	ENSG00000099364	protein_coding	1.50445	8642	21	1.087e-07	0.608073	1	0.0174402	0.0514916	327	0.499417	0.1	1	1	0.224741	NA	0.45125	1	4	0.60906	0.694669	0	NA	NA	NA	NA	NA	0	0.0242548	NA	NA	1	Hypoalbuminemia
CPAMD8	ENSG00000160111	protein_coding	1.50435	8643	22	0.0002529	0.513432	1	1.08026e-05	0.190096	789	0.555997	0.674	13	8	0.294	NA	0.574287	69	2a	0.468687	1.28175	0.0227142	NA	NA	1	Cataract	ANTERIOR SEGMENT DYSGENESIS 8; ASGD8	0	0	NA	NA	NA	NA
TAGLN3	ENSG00000144834	protein_coding	1.50418	8644	22	5.78105e-05	0.447116	2	0.00822009	0.1882	660	0	0.715	1	0	NA	NA	0.64881	98	2b	0.3028	2.35704	0	NA	NA	NA	NA	NA	0	0.198983	NA	NA	2	axon fasciculation variant|Failure to thrive
OGFOD1	ENSG00000087263	protein_coding	1.50417	8645	22	0.0001501	0.525036	2	0.00157454	0.319947	658	0.0881537	1.25	4	1	0.187407	0	0.618014	86	1b	0.503507	1.38737	0	NA	NA	NA	NA	NA	0	0.0171927	NA	NA	1	decreased circulating iron level
FYTTD1	ENSG00000122068	protein_coding	1.50407	8646	22	1.025e-05	0.564869	1	3.28188e-05	0.180258	504	0	0.507	0	0	NA	NA	0.572491	95	2b	0.396392	1.41854	0	NA	NA	NA	NA	NA	0	0	NA	NA	NA	NA
TBC1D5	ENSG00000131374	protein_coding	1.50404	8647	22	4.63191e-05	0.783732	1	0.00181107	0.125981	2643	0.2656	0.966	2	1	0.56	NA	0.465232	35	1f	0.416467	0.882193	0	NA	NA	NA	NA	NA	0	0	NA	NA	NA	NA
NA	ENSG00000244055	lncRNA	1.50393	8648	20	2.882e-05	0.556724	1	2.13819e-05	0.184321	527	0	NA	0	0	NA	NA	0.737912	80	2a	0.446074	2.56119	0	NA	NA	NA	NA	NA	0	0	NA	NA	NA	NA
GRM3	ENSG00000198822	protein_coding	1.50392	8649	21	3.919e-05	0.566414	1	0.000341418	0.154321	967	0	0.376	1	0	NA	NA	0.500373	159	2c	0.279246	1.07846	0	NA	NA	NA	NA	NA	0	0.346802	NA	NA	4	Failure to thrive|Hypercholesterolemia|Hypertriglyceridemia|Microphthalmia
NFKBIE	ENSG00000146232	protein_coding	1.50392	8650	23	1.62e-07	0.538533	1	0.0266011	0.0309973	563	0.518639	0.43	2	2	0.237963	NA	0.526154	8	2a	0.485209	1.42474	0	NA	NA	NA	NA	NA	0	0	NA	NA	NA	NA
EIF2S1	ENSG00000134001	protein_coding	1.50386	8651	21	5.716e-06	0.593176	1	0.000145007	0.1649	562	0	0.31	1	0	NA	NA	0.443889	66	1f	0.359526	0.729851	0	NA	NA	NA	NA	NA	0	0.16635	NA	NA	2	Hypoglycemia|Intrauterine growth retardation
IL12RB2	ENSG00000081985	protein_coding	1.50386	8652	21	0.0001784	0.501121	2	1.98578e-06	0.314751	698	0.138192	0.707	4	1	0.235966	0.006	0.482578	39	2b	0.397937	1.05477	0	NA	NA	NA	NA	NA	0	0	NA	NA	NA	NA
MEF2C-AS1	ENSG00000248309	lncRNA	1.50384	8653	23	3e-08	0.732891	1	0.0060033	0.167795	1215	0	NA	0	0	NA	NA	0.504309	28	2b	0.471286	1.02419	0	NA	NA	NA	NA	NA	0	0	NA	NA	NA	NA
NA	ENSG00000272195	lncRNA	1.50381	8654	20	0.0001593	0.487223	1	1.29508e-25	0.328197	616	0	NA	0	0	NA	NA	0.679911	261	1a	0.464289	1.47145	0	NA	NA	NA	NA	NA	0	0	NA	NA	NA	NA
PSMC3IP	ENSG00000131470	protein_coding	1.50359	8655	21	2.1e-05	0.518569	2	0.0242337	0.0990663	403	0	1.085	0	0	NA	NA	0.418421	4	4	0.514408	0.611681	0.309372	1	Ataxia	14	Abnormality of metabolism/homeostasis|Arachnodactyly|Ataxia|Decreased serum estradiol|Delayed puberty|Delayed skeletal maturation|Hearing impairment|Microcephaly|Osteopenia|Premature ovarian insufficiency|Primary amenorrhea|Pulmonary fibrosis|Short stature|Streak ovary	OVARIAN DYSGENESIS 3; ODG3	0	0.179893	NA	NA	2	Azoospermia|Infertility
ST18	ENSG00000147488	protein_coding	1.50342	8656	23	5e-07	0.62049	1	0.020483	0.0440043	1296	0.261203	0.284	3	1	0.413103	0.019	0.296466	5	4	0.293496	0.509537	0.0268321	NA	NA	1	Myopia	NA	0	0.337001	NA	NA	4	Decreased body weight|Decreased LDL cholesterol concentration|Diarrhea|Hypoalbuminemia
THAP7	ENSG00000184436	protein_coding	1.50333	8657	22	0.0001061	0.639172	1	0.00047457	0.149798	636	0.363206	0.865	1	1	0.229296	NA	0.593569	52	1f	0.519435	1.33792	0	NA	NA	NA	NA	NA	0	0	NA	NA	NA	NA
ERG	ENSG00000157554	protein_coding	1.50326	8658	22	9.04e-06	0.764412	1	0.0112198	0.0721392	1174	0	0.329	0	0	NA	NA	0.370496	8	3a	0.384892	0.62938	0	NA	NA	NA	NA	NA	0	0.435165	NA	NA	9	Abnormality of the spleen|axon fasciculation variant|Intracranial hemorrhage|Leukopenia|Osteoarthritis|Pancytopenia|Pericardial effusion|Pulmonary arterial hypertension|Thrombocytopenia
DMAC2	ENSG00000105341	protein_coding	1.50318	8659	20	0.000133	0.444003	1	3.40157e-15	0.272866	578	0.142232	1.367	2	1	0.158423	NA	0.668397	166	1a	0.517213	1.40438	0	NA	NA	NA	NA	NA	0	0	NA	NA	NA	NA
MGAT5	ENSG00000152127	protein_coding	1.50314	8660	22	6.00624e-06	0.792886	1	0.0026333	0.117549	1553	0	0.178	2	0	NA	NA	0.561556	104	1f	0.373445	1.38563	0	NA	NA	NA	NA	NA	0	0	NA	NA	NA	NA
SEC61A1	ENSG00000058262	protein_coding	1.50312	8661	21	0.0005414	0.344404	2	0.00128753	0.254105	401	0	0.295	0	0	NA	NA	0.653616	160	2b	0.438097	1.62172	0.323408	1	Cognitive impairment	9	Anemia|Cognitive impairment|Intrauterine growth retardation|Nephropathy|Neutropenia|Recurrent infections|Renal cyst|Short stature|Vascular dilatation	TUBULOINTERSTITIAL KIDNEY DISEASE, AUTOSOMAL DOMINANT, 5; ADTKD5	0	0.319276	NA	NA	5	Cirrhosis|Hepatic steatosis|Hepatomegaly|Hypercholesterolemia|Hypertriglyceridemia
EXOSC2	ENSG00000130713	protein_coding	1.50311	8662	21	0.0001557	0.369765	1	2.19369e-08	0.226383	517	0	1.096	0	0	NA	NA	0.624675	143	1f	0.407537	1.57918	0.437989	NA	NA	26	Alopecia|Anteverted nares|Brachydactyly|Broad nasal tip|Cerebellar atrophy|Corneal dystrophy|Deeply set eye|Delayed speech and language development|Glaucoma|High forehead|Hypothyroidism|Intellectual disability, mild|Long philtrum|Low-set ears|Motor delay|Myopia|Nystagmus|Posteriorly rotated ears|Rod-cone dystrophy|Sensorineural hearing impairment|Short palpebral fissure|Short stature|Sparse hair|Strabismus|Upslanted palpebral fissure|Wide nasal base	SHORT STATURE, HEARING LOSS, RETINITIS PIGMENTOSA, AND DISTINCTIVE FACIES; SHRF	0	0	NA	NA	NA	NA
AIG1	ENSG00000146416	protein_coding	1.5031	8663	22	0.0001273	0.634183	2	0.00140797	0.306669	1018	0	1.383	0	0	NA	NA	0.572863	106	1f	0.411741	1.31147	0	NA	NA	NA	NA	NA	0	0	NA	NA	NA	NA
NA	ENSG00000261159	lncRNA	1.50307	8664	20	0.000143	0.451963	1	9.06853e-25	0.327368	643	0	NA	0	0	NA	NA	0.689366	197	1d	0.391733	1.96902	0	NA	NA	NA	NA	NA	0	0	NA	NA	NA	NA
MEAF6	ENSG00000163875	protein_coding	1.503	8665	22	1.51243e-06	0.508199	1	0.000112141	0.168273	625	0	0.651	0	0	NA	NA	0.591288	156	1b	0.449237	1.11379	0	NA	NA	NA	NA	NA	0	0	NA	NA	NA	NA
ARL8A	ENSG00000143862	protein_coding	1.50296	8666	22	5.12e-05	0.602932	2	0.00228627	0.212795	591	0	0.354	0	0	NA	NA	0.523386	46	2b	0.360354	1.46761	0	NA	NA	NA	NA	NA	0	0	NA	NA	NA	NA
PREPL	ENSG00000138078	protein_coding	1.50294	8667	17	0.0008107	0.502064	1	0.000512449	0.148494	751	0.336647	0.994	1	1	0.159069	NA	0.620525	327	2b	0.366107	1.30675	0.305013	NA	NA	8	Feeding difficulties|Generalized hypotonia|Motor delay|Muscle weakness|Ptosis|Short stature|Tented upper lip vermilion|Waddling gait	MYASTHENIC SYNDROME, CONGENITAL, 22; CMS22	0	0.487451	1	Gait disturbance	6	Decreased body weight|Failure to thrive|Gait disturbance|Hypotonia|Narrow palpebral fissure|Osteopenia
PPP1R35	ENSG00000160813	protein_coding	1.50281	8668	23	2.575e-18	0.660454	1	0.0215724	0.0416277	291	0	1.364	0	0	NA	NA	0.479166	6	3a	0.543476	0.889228	0	NA	NA	NA	NA	NA	0	0.362273	1	abnormal sleep behavior	4	Abnormal heart morphology|abnormal sleep behavior|Decreased HDL cholesterol concentration|Hypocholesterolemia
ACTR3C	ENSG00000106526	protein_coding	1.50271	8669	19	0.00033	0.411456	1	1.08131e-10	0.298563	740	0.517339	1.374	2	2	0.526107	NA	0.650394	218	1b	0.454999	1.37297	0	NA	NA	NA	NA	NA	0	0	NA	NA	NA	NA
ZNF484	ENSG00000127081	protein_coding	1.5027	8670	22	0.0001424	0.584781	2	0.00547733	0.242594	647	0.344997	0.917	4	1	0.25475	0.873	0.474643	33	1b	0.350232	1.23094	0	NA	NA	NA	NA	NA	0	0	NA	NA	NA	NA
RAMP3	ENSG00000122679	protein_coding	1.50256	8671	22	5.376e-06	0.593133	1	0.00701724	0.0883659	845	0	1.574	0	0	NA	NA	0.46275	21	2b	0.363625	1.20374	0	NA	NA	NA	NA	NA	0	0.411661	NA	NA	1	Decreased body weight
CLIC4	ENSG00000169504	protein_coding	1.50248	8672	22	3.625e-05	0.496102	1	0.000279886	0.157566	531	0	1.159	0	0	NA	NA	0.686108	77	1a	0.501004	1.96558	0	NA	NA	NA	NA	NA	0	0.16281	NA	NA	2	abnormal retinal vasculature morphology|Decreased body weight
PDK1	ENSG00000152256	protein_coding	1.50236	8673	22	0.000226845	0.458184	2	0.0022531	0.280861	882	0.135406	0.812	3	1	0.198464	NA	0.582736	239	2b	0.413991	0.968092	0	NA	NA	NA	NA	NA	0	0.235571	NA	NA	2	Abnormal testis morphology|Decreased testicular size
PRR14L	ENSG00000183530	protein_coding	1.50227	8674	21	6.38e-06	0.490032	1	0.00899748	0.079882	835	0.608437	0.277	10	6	0.365259	NA	0.454844	16	3a	0.441062	0.902012	0	NA	NA	NA	NA	NA	0	0	NA	NA	NA	NA
FZD1	ENSG00000157240	protein_coding	1.50216	8675	22	2.339e-05	0.431512	1	0.00452325	0.102881	360	0.541653	0.602	2	2	0.414179	NA	0.524164	11	2a	0.511878	1.24122	0	NA	NA	NA	NA	NA	0	0.0137625	NA	NA	1	Hypocholesterolemia
CAPS2	ENSG00000180881	protein_coding	1.50209	8676	19	0.0005857	0.35306	1	2.434e-09	0.235684	779	0.817971	1.297	3	3	0.576767	0.8895	0.611678	355	1a	0.396535	1.0788	0	NA	NA	NA	NA	NA	0	0	NA	NA	NA	NA
MARCHF5	ENSG00000198060	protein_coding	1.50195	8677	19	1.384e-05	0.53163	1	0.00114556	0.134746	680	0	0.392	1	0	NA	NA	0.580588	350	1f	0.336555	1.08449	0	NA	NA	NA	NA	NA	0	0.346802	NA	NA	4	Abnormal mitochondrial morphology|Abnormal neuron morphology|Astrocytosis|Decreased body weight
RHOF	ENSG00000139725	protein_coding	1.50186	8678	22	9.802e-05	0.557124	2	0.016611	0.0809372	545	0.43659	1.287	1	1	0.620633	NA	0.461662	11	2b	0.495226	0.828998	0	NA	NA	NA	NA	NA	0	0.150961	NA	NA	2	neuron number variant|Thrombocytopenia
PTCD2	ENSG00000049883	protein_coding	1.5018	8679	22	0.0001064	0.659994	2	0.0360737	0.045206	648	0.424208	1.315	1	1	0.576964	NA	0.36358	9	3a	0.264558	1.02693	0	NA	NA	NA	NA	NA	0	0.33289	NA	NA	3	Abnormality of the liver|abnormal kidney morphology|Abnormal mitochondrial morphology
NELFA	ENSG00000185049	protein_coding	1.50178	8680	21	6e-06	0.39089	2	0.0228913	0.12393	419	0.474583	0.514	1	1	0.539571	NA	0.433358	26	2b	0.431938	0.656601	0	NA	NA	NA	NA	NA	0	0	NA	NA	NA	NA
PPCS	ENSG00000127125	protein_coding	1.50175	8681	20	1.94e-06	0.420056	1	0.00132687	0.132038	662	0	0.966	0	0	NA	NA	0.651655	275	1b	0.369031	1.60674	0.255431	NA	NA	6	Dilated cardiomyopathy|Elevated serum creatine kinase|EMG abnormality|Myopathy|Pulmonary arterial hypertension|Sensorineural hearing impairment	CARDIOMYOPATHY, DILATED, 2C; CMD2C	0	0	NA	NA	NA	NA
CD9	ENSG00000010278	protein_coding	1.50172	8682	22	1.901e-05	0.543269	2	0.00453773	0.205688	417	0	0.86	0	0	NA	NA	0.510125	21	1f	0.458715	1.19211	0	NA	NA	NA	NA	NA	0	0	NA	NA	NA	NA
SSBP3	ENSG00000157216	protein_coding	1.50169	8683	22	0.0001305	0.746916	2	0.00208948	0.152633	1019	0	0.198	1	0	NA	NA	0.478057	10	2b	0.445939	1.16948	0	NA	NA	NA	NA	NA	0	0.164681	NA	NA	2	Abnormality of skeletal morphology|Microcephaly
SLBP	ENSG00000163950	protein_coding	1.50168	8684	22	0.0001171	0.532488	2	0.00423658	0.158053	744	0.209116	0.748	2	1	0.271429	NA	0.520399	85	2b	0.406883	1.0263	0	NA	NA	NA	NA	NA	0	0.150739	NA	NA	2	Failure to thrive|Hyperactivity
DRAM1	ENSG00000136048	protein_coding	1.50166	8685	21	4.59e-05	0.587662	1	2.40913e-06	0.200394	844	0	0.672	0	0	NA	NA	0.641301	159	1b	0.501343	1.28267	0	NA	NA	NA	NA	NA	0	0.0242548	NA	NA	1	Abnormality of the liver
LUC7L2	ENSG00000146963	protein_coding	1.50162	8686	22	0.000235989	0.554554	2	0.00137158	0.221215	797	0.229438	0.53	2	1	0.265036	NA	0.66646	265	2a	0.469572	1.34117	0	NA	NA	NA	NA	NA	0	0	NA	NA	NA	NA
NA	ENSG00000279744	TEC	1.50161	8687	22	0.000169	0.501702	2	5.02128e-10	0.282901	539	0	NA	0	0	NA	NA	0.474909	115	1b	0.544837	-Inf	0	NA	NA	NA	NA	NA	0	0	NA	NA	NA	NA
PSME3IP1	ENSG00000172775	protein_coding	1.50153	8688	21	0.0004057	0.635069	2	1.58683e-05	0.423198	529	0	0.594	0	0	NA	NA	0.619106	69	1b	0.497001	1.513	0	NA	NA	NA	NA	NA	0	0	NA	NA	NA	NA
APLNR	ENSG00000134817	protein_coding	1.50146	8689	20	0.0002874	0.489158	2	4.63031e-05	0.253993	735	0	0.499	0	0	NA	NA	0.628159	315	1b	0.355908	1.42183	0	NA	NA	NA	NA	NA	0	0.296305	NA	NA	4	Abnormality of the orbital region|abnormal kidney morphology|Decreased body weight|Polycystic kidney dysplasia
AFF4	ENSG00000072364	protein_coding	1.50141	8690	22	5e-07	0.51748	1	0.0427624	0.0209671	758	0.31969	0.138	2	1	0.283214	NA	0.19325	3	5	0.112117	0.522245	0.427815	1	Intellectual disability	53	Abnormal cardiac septum morphology|Abnormal heart morphology|Abnormality of skeletal morphology|Abnormality of the respiratory system|Abnormal vertebral morphology|Anteverted nares|Aspiration pneumonia|Brachydactyly|Cataract|Chronic lung disease|Coarse facial features|Conductive hearing impairment|Congestive heart failure|Constipation|Cryptorchidism|Decreased response to growth hormone stimuation test|Downslanted palpebral fissures|Full cheeks|Gastroesophageal reflux|Gastrostomy tube feeding in infancy|Global developmental delay|Gynecomastia|Hearing impairment|Highly arched eyebrow|High palate|Horseshoe kidney|Hypertelorism|Hypospadias|Hypothyroidism|Intellectual disability|Long eyelashes|Long philtrum|Low-set, posteriorly rotated ears|Macroglossia|Microcephaly|Micrognathia|Myopia|Narrow forehead|Obesity|Optic atrophy|Patent ductus arteriosus|Plagiocephaly|Proptosis|Ptosis|Pulmonary arterial hypertension|Round face|Sensorineural hearing impairment|Short nose|Short stature|Small hand|Strabismus|Synophrys|Ventricular septal defect	CHOPS SYNDROME; CHOPS	0	0.253126	NA	NA	3	Azoospermia|Decreased testicular size|Male infertility
FBXW5	ENSG00000159069	protein_coding	1.50135	8691	22	8.644e-05	0.575447	2	0.00164563	0.236728	466	0	1.529	0	0	NA	NA	0.60955	23	2a	0.554948	1.55214	0	NA	NA	NA	NA	NA	0	0	NA	NA	NA	NA
KCNIP1	ENSG00000182132	protein_coding	1.50135	8692	22	8.14443e-05	0.824779	1	1.78269e-06	0.202771	1539	0	0.738	0	0	NA	NA	0.490305	76	2b	0.423248	0.781961	0	NA	NA	NA	NA	NA	0	0	NA	NA	NA	NA
LINC02610	ENSG00000186235	lncRNA	1.50133	8693	21	0.0003169	0.528405	2	1.4391e-08	0.278689	784	0	1.945	0	0	NA	NA	0.691471	215	1b	0.425454	1.81009	0	NA	NA	NA	NA	NA	0	0	NA	NA	NA	NA
GAPDH	ENSG00000111640	protein_coding	1.50128	8694	21	0.0001537	0.635625	2	0.00186181	0.32259	548	0	0.667	2	0	NA	NA	0.650877	77	1d	0.547186	1.51484	0	NA	NA	NA	NA	NA	0	0.00780826	NA	NA	1	Abnormal enzyme/coenzyme activity
STOX2	ENSG00000173320	protein_coding	1.50117	8695	22	1.05e-05	0.697427	2	0.0239875	0.055817	1222	0.30076	0.425	6	2	0.259481	NA	0.321969	3	2b	0.339203	0.613549	0	NA	NA	NA	NA	NA	0	0.0457773	NA	NA	1	Retinal dysplasia
ENTPD2	ENSG00000054179	protein_coding	1.50115	8696	21	8.644e-05	0.589995	2	0.00276913	0.240756	587	0	1.471	2	0	NA	NA	0.667193	75	1a	0.596678	1.45846	0	NA	NA	NA	NA	NA	0	0	NA	NA	NA	NA
MIR23AHG	ENSG00000267519	lncRNA	1.50114	8697	21	5.619e-05	0.63778	2	0.00221994	0.122587	537	0	NA	0	0	NA	NA	0.630908	31	1f	0.628189	1.34888	0	NA	NA	NA	NA	NA	0	0	NA	NA	NA	NA
DHPS	ENSG00000095059	protein_coding	1.50113	8698	20	0.0008353	0.417204	2	3.20447e-05	0.257893	311	0	0.873	1	0	NA	NA	0.525696	91	2b	0.313134	1.40687	0.470209	2	Seizure | Spasticity	17	Abnormal facial shape|Clinodactyly of the 5th finger|Constipation|Deeply set eye|Delayed ability to walk|EEG abnormality|Global developmental delay|High palate|Hypotension|Low-set ears|Muscular hypotonia of the trunk|Prominent nasal bridge|Sacral dimple|Seizure|Short stature|Spasticity|Unsteady gait	NEURODEVELOPMENTAL DISORDER WITH SEIZURES AND SPEECH AND WALKING IMPAIRMENT; NEDSSWI	0	0.174591	NA	NA	2	Cachexia|Decreased body weight
C17orf80	ENSG00000141219	protein_coding	1.50108	8699	20	0.0007082	0.47165	2	0.00375541	0.212392	608	0.773405	1.028	11	6	0.418857	0.96795	0.588261	48	1a	0.512114	1.35322	0	NA	NA	NA	NA	NA	0	0	NA	NA	NA	NA
NA	ENSG00000256008	lncRNA	1.50092	8700	21	0.0003045	0.487759	2	4.7201e-11	0.276638	692	0	NA	0	0	NA	NA	0.665076	153	1b	0.45889	1.65108	0	NA	NA	NA	NA	NA	0	0	NA	NA	NA	NA
LINC02352	ENSG00000259448	lncRNA	1.50085	8701	23	1e-07	0.630517	1	0.00102937	0.136842	583	0	NA	0	0	NA	NA	0.503848	12	2b	0.522644	1.02203	0	NA	NA	NA	NA	NA	0	0	NA	NA	NA	NA
NA	ENSG00000265443	lncRNA	1.50078	8702	19	0.0001079	0.348686	1	3.05242e-36	0.315362	1059	0	NA	0	0	NA	NA	0.725232	747	1b	0.417372	1.64675	0	NA	NA	NA	NA	NA	0	0	NA	NA	NA	NA
ZNF710-AS1	ENSG00000259291	lncRNA	1.50075	8703	22	4.03453e-05	0.642862	1	1.36609e-05	0.18818	608	0	NA	3	0	NA	NA	0.593203	148	1b	0.471821	1.06963	0	NA	NA	NA	NA	NA	0	0	NA	NA	NA	NA
GRIN2C	ENSG00000161509	protein_coding	1.50064	8704	21	8.58153e-06	0.641044	1	0.0209346	0.0429565	552	0.471906	0.715	3	2	0.477867	NA	0.567264	34	1b	0.467682	1.46827	0	NA	NA	NA	NA	NA	0	0.0395688	1	Ataxia	1	Ataxia
E2F3	ENSG00000112242	protein_coding	1.5006	8705	23	4e-07	0.507448	1	0.00514809	0.0989453	614	0	0.349	0	0	NA	NA	0.501132	35	2a	0.408784	1.18675	0	NA	NA	NA	NA	NA	0	0.293729	NA	NA	4	Congestive heart failure|Hyperactivity|Pneumonia|Respiratory distress
OSGIN1	ENSG00000140961	protein_coding	1.50054	8706	22	4.33881e-05	0.740358	2	0.00918595	0.165258	1385	0	1.444	0	0	NA	NA	0.527086	5	4	0.573174	1.17292	0	NA	NA	NA	NA	NA	0	0	NA	NA	NA	NA
SDHAF2	ENSG00000167985	protein_coding	1.50052	8707	20	3.485e-05	0.380466	2	0.00403003	0.267904	278	0	1.812	0	0	NA	NA	0.529958	29	1b	0.595385	0.722579	0.221026	NA	NA	15	Cerebral hemorrhage|Conductive hearing impairment|Congestive heart failure|Cranial nerve compression|Dysphonia|Episodic abdominal pain|Fatigue|Hematuria|Loss of voice|Neoplasm|Pallor|Proteinuria|Tremor|Vocal cord paralysis|Weight loss	PARAGANGLIOMAS 2; PGL2	0	0	NA	NA	NA	NA
B4GALT6	ENSG00000118276	protein_coding	1.50046	8708	21	0.0003177	0.551178	1	2.75658e-08	0.225565	727	0.451109	0.371	3	2	0.22975	NA	0.610156	219	1f	0.383489	1.34201	0	NA	NA	NA	NA	NA	0	0	NA	NA	NA	NA
KLHL20	ENSG00000076321	protein_coding	1.50038	8709	21	0.00020482	0.435683	2	0.00956532	0.181756	544	0.437906	0.511	1	1	0.392643	NA	0.581352	81	1f	0.355342	1.71493	0	NA	NA	NA	NA	NA	0	0.202903	NA	NA	2	Corneal neovascularization|Corneal opacity
TK2	ENSG00000166548	protein_coding	1.50034	8710	22	0.0002406	0.360205	2	0.0219292	0.119771	456	0	1.186	0	0	NA	NA	0.387196	12	1f	0.364867	0.750574	0.735702	5	Ataxia | Cognitive impairment | Dysarthria | Dysphagia | Seizure	71	Abnormality of the basal ganglia|Abnormality of the cerebral white matter|Abnormality of the cerebrospinal fluid|Abnormal retinal morphology|Action tremor|Aminoaciduria|Ataxia|Bradykinesia|Bulbar palsy|Cardiomyopathy|Cerebellar atrophy|Cerebral atrophy|Cognitive impairment|Cogwheel rigidity|Delayed gross motor development|Depressivity|Developmental regression|Difficulty standing|Difficulty walking|Distal muscle weakness|Distal sensory impairment|Dysarthria|Dysphagia|Elevated serum creatine kinase|EMG: myopathic abnormalities|Exercise intolerance|External ophthalmoplegia|Facial palsy|Feeding difficulties in infancy|Generalized amyotrophy|Generalized hypotonia|Generalized muscle weakness|Generalized-onset seizure|Hearing impairment|Hyporeflexia|Hypotonia|Inability to walk|Intellectual disability, progressive|Irritability|Lactic acidosis|Limb muscle weakness|Mask-like facies|Motor delay|Motor deterioration|Muscle fiber atrophy|Muscle stiffness|Muscle weakness|Myalgia|Myopathy|Ophthalmoparesis|Optic atrophy|Paresthesia|Parkinsonism with favorable response to dopaminergic medication|Peripheral neuropathy|Progressive external ophthalmoplegia|Proximal muscle weakness|Ptosis|Recurrent pneumonia|Respiratory distress|Respiratory insufficiency|Respiratory insufficiency due to muscle weakness|Scapular winging|Scoliosis|Seizure|Sensory axonal neuropathy|Shuffling gait|Skeletal muscle atrophy|Spinal muscular atrophy|Stooped posture|Visual impairment|Weak voice	MITOCHONDRIAL DNA DEPLETION SYNDROME 2 (MYOPATHIC TYPE); MTDPS2 | PROGRESSIVE EXTERNAL OPHTHALMOPLEGIA WITH MITOCHONDRIAL DNA DELETIONS, AUTOSOMAL RECESSIVE 3; PEOB3	0	0.354477	1	Gait disturbance	4	Abnormal heart morphology|Failure to thrive|Gait disturbance|Tremor
SOX2	ENSG00000181449	protein_coding	1.50031	8711	22	0.0002295	0.501449	2	0.0167476	0.0903236	363	0	0.569	0	0	NA	NA	0.341556	2	4	0.39659	0.598488	0.540151	2	Intellectual disability | Seizure	48	Abnormality of cardiovascular system morphology|Abnormality of the hypothalamus-pituitary axis|Abnormal vertebral morphology|Absent septum pellucidum|Agenesis of corpus callosum|Anophthalmia|Anosmia|Aplasia/Hypoplasia of the cerebellum|Cleft palate|Coloboma|Constipation|Cryptorchidism|Dry skin|Failure to thrive|Fatigue|Frontal bossing|Generalized hypotonia|Global developmental delay|Growth delay|Hearing impairment|Hemiplegia/hemiparesis|Hydrocephalus|Hypogonadotropic hypogonadism|Hypohidrosis|Hypoplasia of penis|Hypoplasia of the corpus callosum|Hypospadias|Hypothalamic hamartoma|Intellectual disability|Iris coloboma|Microcephaly|Micropenis|Microphthalmia|Nystagmus|Obesity|Patent ductus arteriosus|Polydactyly|Psychomotor retardation|Seizure|Sensorineural hearing impairment|Short stature|Sleep disturbance|Spastic tetraplegia|Specific learning disability|Strabismus|Ventricular septal defect|Visual impairment|Visual loss	MICROPHTHALMIA, SYNDROMIC 3; MCOPS3	0	0.431109	1	Dystonia	15	Abnormality of thalamus morphology|Abnormal stomach morphology|Anophthalmia|deafness|decreased corpus callosum size|Decreased testicular size|Degeneration of anterior horn cells|Dysplastic corpus callosum|Dystonia|Failure to thrive|Microphthalmia|Neoplasm|Respiratory distress|Retinal dysplasia|small hippocampus
ROCK2	ENSG00000134318	protein_coding	1.50024	8712	22	0.0001098	0.662322	2	0.0308778	0.0610433	1077	0.208615	0.215	5	1	0.218233	0.0283	0.555634	4	2b	0.740849	0.770437	0	NA	NA	NA	NA	NA	0	0.316176	NA	NA	5	Abnormal bleeding|Abnormal heart morphology|Abnormality of cardiovascular system morphology|Decreased body weight|Retinal degeneration
BCS1L	ENSG00000074582	protein_coding	1.50021	8713	17	6.451e-05	0.192189	1	0.0338116	0.0489832	335	0.484577	1.237	1	1	0.800931	NA	0.423478	8	2b	0.48493	0.64115	0.668833	5	Ataxia | Hallucinations | Intellectual disability | Seizure | Spasticity	39	Alopecia|Aminoaciduria|Ataxia|Cataract|Cerebellar atrophy|Cerebral atrophy|Cholestasis|Cirrhosis|Decreased liver function|Depressivity|EEG abnormality|Elevated hepatic iron concentration|Elevated hepatic transaminase|Emotional lability|Exercise intolerance|Failure to thrive|Feeding difficulties in infancy|Generalized hypotonia|Global developmental delay|Hallucinations|Hearing impairment|Hepatic steatosis|Hyperreflexia|Hypertrophic cardiomyopathy|Hypoglycemia|Hypogonadism|Increased circulating ferritin concentration|Increased serum lactate|Increased serum pyruvate|Intellectual disability|Intrauterine growth retardation|Lactic acidosis|Muscle weakness|Neonatal hypotonia|Rhabdomyolysis|Rod-cone dystrophy|Seizure|Sensorineural hearing impairment|Spasticity	MITOCHONDRIAL COMPLEX III DEFICIENCY, NUCLEAR TYPE 1; MC3DN1 | LEIGH SYNDROME; LS | BJORNSTAD SYNDROME; BJS | GRACILE SYNDROME	0	0.414275	NA	NA	9	Abnormality of the liver|Abnormal mitochondrial morphology|abnormal mitochondrial physiology|Decreased body weight|Elevated hepatic iron concentration|Elevated hepatic transaminase|Failure to thrive|Hepatic fibrosis|Weight loss
ZNF318	ENSG00000171467	protein_coding	1.50016	8714	22	4.234e-05	0.522481	1	0.00812512	0.0831529	597	0.642305	0.339	3	3	0.430862	NA	0.499812	44	1f	0.461289	0.905577	0	NA	NA	NA	NA	NA	0	0	NA	NA	NA	NA
GPR22	ENSG00000172209	protein_coding	1.50006	8715	21	0.0001898	0.295796	2	0.000164317	0.394619	633	0	0.646	0	0	NA	NA	0.678325	372	1d	0.469972	1.28041	0	NA	NA	NA	NA	NA	0	0.185587	1	Gait disturbance	2	Gait disturbance|Hyperactivity
P4HB	ENSG00000185624	protein_coding	1.50005	8716	18	0.0006635	0.294783	2	1.41889e-07	0.397831	319	0.253593	0.224	6	1	0.439733	0.00515	0.545453	107	1b	0.565265	0.494445	0.289362	NA	NA	17	Abnormal form of the vertebral bodies|Delayed eruption of teeth|Downslanted palpebral fissures|Frontal bossing|Global developmental delay|High pitched voice|Hydrocephalus|Hypotonia|Intrauterine growth retardation|Kyphosis|Micrognathia|Osteopenia|Proptosis|Scoliosis|Short stature|Skeletal dysplasia|Vertebral compression fractures	COLE-CARPENTER SYNDROME 1; CLCRP1	0	0.0118024	NA	NA	1	Neutropenia
TYRP1	ENSG00000107165	protein_coding	1.50002	8717	20	0.0001259	0.573394	1	0.00867912	0.151696	510	0.375598	1.889	1	1	0.475643	NA	0.450349	53	2a	0.379243	0.788104	0.164333	NA	NA	5	Freckling|Hypopigmentation of the skin|Iris hypopigmentation|Nystagmus|Strabismus	ALBINISM, OCULOCUTANEOUS, TYPE III; OCA3 | SKIN/HAIR/EYE PIGMENTATION, VARIATION IN, 11; SHEP11	0	0.359981	NA	NA	5	abnormal ear morphology|abnormal hearing physiology|Behavioral abnormality|Decreased body weight|Male infertility
CHD1L	ENSG00000131778	protein_coding	1.49998	8718	21	0.0008222	0.35135	1	9.40333e-10	0.239569	1275	0.549356	1.299	6	4	0.57463	NA	0.820279	524	1f	0.391664	2.5547	0	NA	NA	NA	NA	NA	0	0	NA	NA	NA	NA
NOP53	ENSG00000105373	protein_coding	1.49995	8719	22	1.05e-05	0.628332	1	0.00675532	0.0897203	849	0.38162	0.494	5	2	0.470154	0.01485	0.468646	4	1b	0.484942	1.11131	0	NA	NA	NA	NA	NA	0	0.0165066	NA	NA	1	Failure to thrive
SSB	ENSG00000138385	protein_coding	1.49989	8720	21	0.0002816	0.462764	2	0.000935389	0.202977	849	0	0.543	1	0	NA	NA	0.657551	104	2b	0.418417	1.94251	0	NA	NA	NA	NA	NA	0	0.407414	1	thin cerebral cortex	6	Abnormal neuron morphology|Decreased circulating IgG level|Decreased circulating total IgM|Failure to thrive|Neurodegeneration|thin cerebral cortex
SNHG10	ENSG00000247092	lncRNA	1.49968	8721	22	0.0001132	0.599221	2	0.00116707	0.27339	842	0	NA	0	0	NA	NA	0.591452	23	2a	0.671341	0.956424	0	NA	NA	NA	NA	NA	0	0	NA	NA	NA	NA
HINT2	ENSG00000137133	protein_coding	1.49951	8722	21	0.0001807	0.478717	2	0.00485549	0.255293	432	0	1.718	0	0	NA	NA	0.511181	24	1f	0.513426	0.952118	0	NA	NA	NA	NA	NA	0	0.486568	NA	NA	8	Abnormal enzyme/coenzyme activity|Abnormality of temperature regulation|Abnormality of the liver|Abnormal mitochondrial morphology|abnormal mitochondrial physiology|Hypercholesterolemia|Hyperinsulinemia|Hypotriglyceridemia
GRASLND	ENSG00000228203	lncRNA	1.4995	8723	22	0.000142634	0.523706	2	1.35379e-08	0.284415	524	0	NA	0	0	NA	NA	0.43786	69	1b	0.302935	0.890506	0	NA	NA	NA	NA	NA	0	0	NA	NA	NA	NA
GGT7	ENSG00000131067	protein_coding	1.49947	8724	19	0.0001643	0.472923	1	2.85865e-18	0.283675	1290	0	0.303	1	0	NA	NA	0.827956	1067	1a	0.452563	2.25361	0	NA	NA	NA	NA	NA	0	0	NA	NA	NA	NA
IK	ENSG00000113141	protein_coding	1.49938	8725	19	5.482e-05	0.585112	2	0.000500703	0.231399	563	0	0.607	0	0	NA	NA	0.563995	93	1b	0.39285	1.37622	0	NA	NA	NA	NA	NA	0	0	NA	NA	NA	NA
ME2	ENSG00000082212	protein_coding	1.49925	8726	21	2.90991e-05	0.513455	1	0.00516734	0.0986386	603	0.651268	1.063	2	2	0.343033	0.6494	0.420935	40	1a	0.372587	0.676832	0	NA	NA	NA	NA	NA	0	0	NA	NA	NA	NA
EIPR1	ENSG00000032389	protein_coding	1.49924	8727	22	0.0002212	0.628835	2	0.0032141	0.152563	1221	0.479075	0.569	2	2	0.151783	NA	0.445879	60	2a	0.317046	0.951018	0	NA	NA	NA	NA	NA	0	0	NA	NA	NA	NA
ZNF222	ENSG00000159885	protein_coding	1.49922	8728	22	5.751e-09	0.52658	2	0.00678674	0.105891	591	0.100168	1.746	2	1	0.0533929	NA	0.375884	4	3a	0.514903	0.284661	0	NA	NA	NA	NA	NA	0	0	NA	NA	NA	NA
WDR33	ENSG00000136709	protein_coding	1.49911	8729	23	2e-06	0.505518	1	0.0229317	0.0383824	690	0.643556	0.213	7	4	0.579067	NA	0.255683	4	4	0.222035	0.516964	0	NA	NA	NA	NA	NA	0	0.178402	NA	NA	2	Failure to thrive|Intrauterine growth retardation
CHGA	ENSG00000100604	protein_coding	1.4991	8730	22	0.0002888	0.555191	1	0.00122208	0.133673	663	0.544279	0.568	4	3	0.309071	NA	0.505464	18	3a	0.455055	1.20877	0	NA	NA	NA	NA	NA	0	0.302954	NA	NA	3	Abnormality of adrenal physiology|Failure to thrive|Hypertension
SYT4	ENSG00000132872	protein_coding	1.49903	8731	21	0.000199412	0.364643	1	1.49378e-05	0.187413	673	0	0.549	0	0	NA	NA	0.582495	357	2b	0.246353	1.44497	0	NA	NA	NA	NA	NA	0	0.693604	2	Ataxia | Gait disturbance	4	Ataxia|Gait disturbance|Hyperactivity|Hypoalbuminemia
ACBD3	ENSG00000182827	protein_coding	1.49896	8732	19	0.0005182	0.390243	1	5.39184e-17	0.279535	544	0.422122	0.539	1	1	0.343519	NA	0.713816	266	1a	0.508021	1.55037	0	NA	NA	NA	NA	NA	0	0.0588446	NA	NA	1	Hypotriglyceridemia
CEMIP2	ENSG00000135048	protein_coding	1.49896	8733	21	9.161e-05	0.611837	2	0.000874979	0.176614	700	0.179821	0.644	3	1	0.316077	0	0.467317	36	3a	0.378113	1.03916	0	NA	NA	NA	NA	NA	0	0	NA	NA	NA	NA
FAM86B1	ENSG00000186523	protein_coding	1.49889	8734	8	0.0002055	0.648946	2	2.53065e-10	0.3656	1573	0.0563612	1.844	3	1	0.0920741	NA	0.808728	1448	1b	0.45445	2.08384	0	NA	NA	NA	NA	NA	0	0	NA	NA	NA	NA
ARHGAP15	ENSG00000075884	protein_coding	1.49886	8735	22	1.865e-05	0.700134	1	0.0260189	0.0763285	1944	0.428592	0.903	1	1	0.499455	NA	0.446506	5	4	0.561534	0.602843	0	NA	NA	NA	NA	NA	0	0.153455	NA	NA	2	Lymphopenia|Neutropenia
MIR4435-2HG	ENSG00000172965	lncRNA	1.49886	8736	22	9.186e-06	0.754074	1	0.00134374	0.131654	1200	0	NA	0	0	NA	NA	0.557279	64	2b	0.477495	1.14424	0	NA	NA	NA	NA	NA	0	0	NA	NA	NA	NA
CRB1	ENSG00000134376	protein_coding	1.49881	8737	21	6.738e-05	0.565512	1	0.0085145	0.0817986	558	0	0.829	0	0	NA	NA	0.361196	18	3b	0.302077	0.707407	0.510302	2	Intellectual disability | Seizure	43	Abnormal electroretinogram|Abnormality of neuronal migration|Abnormality of retinal pigmentation|Abnormality of the optic disc|Abnormal testis morphology|Anteverted nares|Aplasia/Hypoplasia of the cerebellar vermis|Blindness|Bone spicule pigmentation of the retina|Cataract|Conductive hearing impairment|Constriction of peripheral visual field|Deeply set eye|Encephalocele|Esotropia|Glaucoma|Global developmental delay|Hearing impairment|Hemiplegia/hemiparesis|Hyperinsulinemia|Hypermetropia|Hyperreflexia|Hypogonadism|Hypoplasia of penis|Hypotonia|Intellectual disability|Microphthalmia|Nyctalopia|Nystagmus|Obesity|Ophthalmoplegia|Optic atrophy|Pendular nystagmus|Photophobia|Reduced visual acuity|Rod-cone dystrophy|Seizure|Sensorineural hearing impairment|Strabismus|Type II diabetes mellitus|Undetectable electroretinogram|Visual impairment|Wide nasal bridge	PIGMENTED PARAVENOUS CHORIORETINAL ATROPHY; PPCRA | RETINITIS PIGMENTOSA 12; RP12 | LEBER CONGENITAL AMAUROSIS 8; LCA8	0	0.359981	NA	NA	5	Abnormal fundus morphology|Abnormality of retinal pigmentation|abnormal retinal vasculature morphology|Retinal degeneration|Retinal dysplasia
GATAD2B	ENSG00000143614	protein_coding	1.49878	8738	20	0.000642	0.316092	1	1.28732e-29	0.307721	680	0	0.097	0	0	NA	NA	0.731011	484	1b	0.462043	1.61777	0.410853	1	Language impairment	41	Abnormality of the cerebral white matter|Arachnodactyly|Astigmatism|Autistic behavior|Broad forehead|Broad nasal tip|Deeply set eye|Depressed nasal bridge|Epicanthus|Facial grimacing|Feeding difficulties|Fine hair|Frontal bossing|Global developmental delay|High palate|Hyperactivity|Hypermetropia|Hypertelorism|Hypospadias|Inappropriate laughter|Incomprehensible speech|Infantile muscular hypotonia|Intellectual disability, severe|Intrauterine growth retardation|Joint laxity|Language impairment|Lower limb spasticity|Micrognathia|Narrow palpebral fissure|Neonatal hypotonia|Obsessive-compulsive trait|Poor speech|Self-mutilation|Short philtrum|Sleep disturbance|Sparse hair|Strabismus|Tics|Upslanted palpebral fissure|Wide mouth|Wide nasal bridge	GAND SYNDROME; GAND	0	0.0111667	NA	NA	1	Failure to thrive
UCK1	ENSG00000130717	protein_coding	1.4987	8739	20	0.0008633	0.392634	2	2.93994e-05	0.392886	445	0.392718	1.096	1	1	0.406091	NA	0.661758	142	1f	0.470368	1.61951	0	NA	NA	NA	NA	NA	0	0	NA	NA	NA	NA
ENO2	ENSG00000111674	protein_coding	1.49865	8740	22	4.557e-05	0.57222	2	0.0212039	0.16044	423	0	0.471	0	0	NA	NA	0.482774	2	4	0.61485	0.819994	0	NA	NA	NA	NA	NA	0	0.337694	NA	NA	5	Abnormality of midbrain morphology|decreased neuron number|Failure to thrive|Hyperactivity|increased anxiety-related response
NA	ENSG00000232456	unprocessed_pseudogene	1.4986	8741	22	0.000535536	0.564442	1	3.22727e-18	0.319634	849	0	NA	0	0	NA	NA	0.848478	239	1d	0.498769	2.66582	0	NA	NA	NA	NA	NA	0	0	NA	NA	NA	NA
ADAM20P1	ENSG00000259158	transcribed_unprocessed_pseudogene	1.49859	8742	22	0.000205781	0.402092	2	1.46859e-05	0.422503	804	0	NA	0	0	NA	NA	0.634887	418	1f	0.32872	1.46065	0	NA	NA	NA	NA	NA	0	0	NA	NA	NA	NA
CEP97	ENSG00000182504	protein_coding	1.49846	8743	22	7.47e-05	0.488598	1	0.000940006	0.138426	604	0.506123	0.812	3	2	0.645679	NA	0.547418	127	2b	0.368271	1.20097	0	NA	NA	NA	NA	NA	0	0	NA	NA	NA	NA
NLGN1	ENSG00000169760	protein_coding	1.4984	8744	22	6.84e-06	0.797191	2	0.0112205	0.073692	2317	0	0.372	1	0	NA	NA	0.399711	13	3a	0.341057	0.922014	0	NA	NA	NA	NA	AUTISM, SUSCEPTIBILITY TO, 20; AUTS20	0	0.00690218	NA	NA	1	Failure to thrive
RTBDN	ENSG00000132026	protein_coding	1.49831	8745	19	6.515e-05	0.394985	1	0.000614732	0.145198	387	0.475618	1.669	2	2	0.409759	NA	0.712128	58	1f	0.601344	1.88245	0	NA	NA	NA	NA	NA	0	0.0257681	NA	NA	1	Retinal dysplasia
CORO1A	ENSG00000102879	protein_coding	1.49829	8746	16	4.472e-10	0.539441	1	0.0114333	0.166239	166	0	0.32	0	0	NA	NA	0.43102	12	2b	0.428085	0.837052	0.366753	NA	NA	5	Global developmental delay|Hyperactivity|Immunodeficiency|Lymphopenia|Recurrent respiratory infections	IMMUNODEFICIENCY 8; IMD8	0	0.23934	NA	NA	3	Hyperactivity|Splenomegaly|T lymphocytopenia
SHC4	ENSG00000185634	protein_coding	1.49828	8747	22	2.24122e-06	0.655597	1	0.00735157	0.0867049	728	0.241909	0.943	2	1	0.459966	NA	0.533323	121	2b	0.365119	1.12603	0	NA	NA	NA	NA	NA	0	0	NA	NA	NA	NA
BRPF1	ENSG00000156983	protein_coding	1.49826	8748	21	7.238e-05	0.533364	1	0.0165905	0.0539703	405	0	0.176	2	0	NA	NA	0.537094	4	2b	0.676852	0.880243	0.452584	1	Intellectual disability	25	Abnormality of the pinna|Broad forehead|Camptodactyly|Delayed ability to walk|Delayed speech and language development|Downslanted palpebral fissures|Feeding difficulties|Flat face|Generalized hypotonia|Global developmental delay|Growth delay|Hypertelorism|Intellectual disability|Intrauterine growth retardation|Long philtrum|Microcephaly|Narrow mouth|Ptosis|Round face|Short philtrum|Short stature|Strabismus|Talipes equinovarus|Wide mouth|Wide nasal bridge	INTELLECTUAL DEVELOPMENTAL DISORDER WITH DYSMORPHIC FACIES AND PTOSIS; IDDDFP	0	0.40385	NA	NA	9	Abnormal hippocampus morphology|Behavioral abnormality|Decreased body weight|decreased corpus callosum size|Dysplastic corpus callosum|Failure to thrive|Intrauterine growth retardation|Osteopenia|T lymphocytopenia
KCNT2	ENSG00000162687	protein_coding	1.4982	8749	22	8.483e-05	0.562245	2	0.00442043	0.239784	1138	0	0.374	1	0	NA	NA	0.40155	43	2b	0.344453	0.621103	0.280277	1	Seizure	8	Developmental regression|Epileptic encephalopathy|Generalized hypotonia|Generalized myoclonic seizure|Global developmental delay|Hypoplasia of the corpus callosum|Hypsarrhythmia|Seizure	DEVELOPMENTAL AND EPILEPTIC ENCEPHALOPATHY 57; DEE57	0	0	NA	NA	NA	NA
MSH4	ENSG00000057468	protein_coding	1.49816	8750	19	0.0002682	0.528164	1	3.31492e-12	0.304916	1412	0.135296	0.989	3	1	0.244815	0.003	0.645971	688	1f	0.366143	1.25675	0	NA	NA	NA	NA	NA	0	0.171541	NA	NA	2	Azoospermia|Male infertility
NA	ENSG00000275367	lncRNA	1.49814	8751	21	4.854e-05	0.462043	1	9.76588e-12	0.253726	689	0	NA	0	0	NA	NA	0.583614	100	1f	0.332731	1.73147	0	NA	NA	NA	NA	NA	0	0	NA	NA	NA	NA
SMIM29	ENSG00000186577	protein_coding	1.4981	8752	20	4.51e-05	0.509148	2	0.00994887	0.198334	740	0.346104	0.948	1	1	0.184611	NA	0.473202	31	1f	0.408416	1.0073	0	NA	NA	NA	NA	NA	0	0	NA	NA	NA	NA
TTPA	ENSG00000137561	protein_coding	1.49808	8753	21	0.0001533	0.448276	1	0.0421768	0.00774319	719	0	1.091	0	0	NA	NA	0.338219	3	4	0.325767	0.790542	0.791441	6	Ataxia | Dysarthria | Dystonia | Gait disturbance | Neurological speech impairment | Spasticity	34	Abnormality of retinal pigmentation|Abnormality of visual evoked potentials|Abnormal pyramidal sign|Areflexia|Arrhythmia|Ataxia|Developmental regression|Diabetes mellitus|Dysarthria|Dysdiadochokinesis|Dysmetria|Dystonia|Gait disturbance|Hemiplegia/hemiparesis|Hypercholesterolemia|Hypertriglyceridemia|Hypertrophic cardiomyopathy|Increased LDL cholesterol concentration|Low levels of vitamin E|Mental deterioration|Muscle weakness|Neurological speech impairment|Nyctalopia|Nystagmus|Peripheral neuropathy|Pes cavus|Scoliosis|Sensory neuropathy|Skeletal muscle atrophy|Spasticity|Tendon xanthomatosis|Tremor|Visual impairment|Xanthelasma	ATAXIA WITH VITAMIN E DEFICIENCY; AVED	0	0.719124	2	Ataxia | Dystonia	6	abnormal vitamin E level|Ataxia|Dystonia|Neurodegeneration|Retinal degeneration|Tremor
RTP1	ENSG00000175077	protein_coding	1.498	8754	22	0.0001408	0.486745	1	0.000104814	0.169244	565	0.311261	1.343	1	1	0.13437	NA	0.572804	54	2a	0.493772	1.26678	0	NA	NA	NA	NA	NA	0	0.205851	NA	NA	1	Infertility
NIPBL	ENSG00000164190	protein_coding	1.49798	8755	21	1.023e-06	0.436571	1	0.0443255	0.0167055	497	0	0.032	0	0	NA	NA	0.201083	3	6	0.15212	0.424903	0.690567	5	Cerebral cortical atrophy | Intellectual disability | Neurological speech impairment | Seizure | Spasticity	86	2-3 toe syndactyly|Abnormality of cardiovascular system morphology|Anteverted nares|Anxiety|Aplasia/Hypoplasia of the cerebellum|Astigmatism|Atrial septal defect|Attention deficit hyperactivity disorder|Behavioral abnormality|Blepharitis|Brachycephaly|Cataract|Cerebral cortical atrophy|Cleft palate|Cleft upper lip|Clinodactyly of the 5th finger|Conductive hearing impairment|Congenital diaphragmatic hernia|Cryptorchidism|Delayed eruption of teeth|Delayed puberty|Delayed skeletal maturation|Delayed speech and language development|Depressed nasal bridge|Failure to thrive|Feeding difficulties in infancy|Gastroesophageal reflux|Glaucoma|Highly arched eyebrow|High, narrow palate|High palate|Hip dislocation|Hip dysplasia|Hirsutism|Hypoplasia of penis|Hypoplastic male external genitalia|Hypospadias|Hypotonia|Inguinal hernia|Intellectual disability|Intellectual disability, severe|Intrauterine growth retardation|Joint stiffness|Long eyelashes|Long philtrum|Low-set ears|Low-set, posteriorly rotated ears|Microcephaly|Microcornea|Micrognathia|Micromelia|Multicystic kidney dysplasia|Myopia|Neurological speech impairment|Nystagmus|Obsessive-compulsive behavior|Optic atrophy|Optic nerve coloboma|Otitis media|Peripheral neuropathy|Pneumonia|Primary amenorrhea|Proptosis|Proteinuria|Ptosis|Renal cyst|Renal hypoplasia|Renal insufficiency|Seizure|Self-injurious behavior|Sensorineural hearing impairment|Short foot|Short neck|Short nose|Short stature|Single transverse palmar crease|Sleep disturbance|Small hand|Spasticity|Strabismus|Synophrys|Thin vermilion border|Thrombocytopenia|Toe syndactyly|Ventricular septal defect|Ventriculomegaly	CORNELIA DE LANGE SYNDROME 1; CDLS1	0	0.445621	NA	NA	17	Abnormal cardiac septum morphology|Abnormal eyelid morphology|Abnormal heart morphology|Abnormality of skeletal morphology|Abnormality of the orbital region|Agenesis of corpus callosum|Atrial septal defect|Brachycephaly|Brachydactyly|Cerebellar dysplasia|Decreased body weight|decreased corpus callosum size|Failure to thrive|large|Low-set ears|Microcephaly|Ventricular septal defect
ZNF746	ENSG00000181220	protein_coding	1.4979	8756	22	0.000173921	0.452959	2	8.86861e-06	0.33281	547	0	0.416	0	0	NA	NA	0.618652	181	2b	0.393079	1.4673	0	NA	NA	NA	NA	NA	0	0	NA	NA	NA	NA
GPR19	ENSG00000183150	protein_coding	1.49786	8757	22	2.30225e-05	0.603541	1	0.0110342	0.0730591	463	0.355401	0.681	1	1	0.137963	NA	0.458945	3	3a	0.629447	0.51975	0	NA	NA	NA	NA	NA	0	0.205851	NA	NA	1	increased anxiety-related response
RGS5	ENSG00000143248	protein_coding	1.49778	8758	22	2.79e-05	0.738456	1	0.00217471	0.12225	1265	0	1.345	0	0	NA	NA	0.474356	74	2c	0.376622	0.854986	0	NA	NA	NA	NA	HYPERTENSION, ESSENTIAL	0	0.226424	NA	NA	2	Hypotension|Lymphopenia
KDELR1	ENSG00000105438	protein_coding	1.49772	8759	21	6.527e-06	0.65404	1	0.00268508	0.117089	625	0	0.419	0	0	NA	NA	0.563893	27	1d	0.592042	1.01593	0	NA	NA	NA	NA	NA	0	0.170656	NA	NA	2	Hypoplasia of the thymus|Lymphopenia
HNRNPU	ENSG00000153187	protein_coding	1.49771	8760	22	4.109e-05	0.587531	1	0.0258811	0.0324283	608	0	0.114	1	0	NA	NA	0.465725	1	3a	0.70588	0.4248	0.505515	2	Intellectual disability | Seizure	9	Absent speech|EEG abnormality|Epileptic encephalopathy|Generalized hypotonia|Global developmental delay|Intellectual disability|Microcephaly|Seizure|Ventriculomegaly	DEVELOPMENTAL AND EPILEPTIC ENCEPHALOPATHY 54; DEE54	0	0.305818	NA	NA	4	Congestive heart failure|Dilated cardiomyopathy|Failure to thrive|gonad morphology variant
ACTR10	ENSG00000131966	protein_coding	1.4977	8761	17	2e-06	0.436363	1	2.93888e-09	0.235097	406	0	0.658	1	0	NA	NA	0.591446	166	2b	0.396008	1.29261	0	NA	NA	NA	NA	NA	0	0.00752585	NA	NA	1	Failure to thrive
NA	ENSG00000269427	lncRNA	1.49768	8762	21	0.000131296	0.494116	1	2.34506e-14	0.268547	567	0	NA	0	0	NA	NA	0.718607	140	1f	0.419776	2.26	0	NA	NA	NA	NA	NA	0	0	NA	NA	NA	NA
PRDM11	ENSG00000019485	protein_coding	1.49768	8763	22	0.000116	0.627735	2	5.67261e-05	0.250384	921	0	0.315	7	0	NA	NA	0.467428	31	1f	0.424253	0.90094	0	NA	NA	NA	NA	NA	0	0	NA	NA	NA	NA
TVP23A	ENSG00000166676	protein_coding	1.49766	8764	22	6.685e-05	0.636486	1	1.33893e-07	0.217976	841	0	1.289	0	0	NA	NA	0.565072	70	1f	0.431799	1.3497	0	NA	NA	NA	NA	NA	0	0	NA	NA	NA	NA
TAB1	ENSG00000100324	protein_coding	1.49762	8765	22	5.43648e-05	0.569057	2	0.0162528	0.0904803	599	0	0.932	0	0	NA	NA	0.642408	10	2b	0.623704	1.72692	0	NA	NA	NA	NA	NA	0	0.240547	NA	NA	3	Abnormal bleeding|Hydrops fetalis|Ventricular septal defect
LINC01018	ENSG00000250056	lncRNA	1.49757	8766	22	5.73e-06	0.686224	2	0.010957	0.111576	965	0	NA	0	0	NA	NA	0.464144	46	1f	0.38369	0.923157	0	NA	NA	NA	NA	NA	0	0	NA	NA	NA	NA
DGCR6	ENSG00000183628	protein_coding	1.49751	8767	19	0.000158338	0.478332	1	4.81761e-30	0.330999	426	0	1.835	2	0	NA	NA	0.689963	89	1b	0.53939	1.78441	0	NA	NA	NA	NA	VELOCARDIOFACIAL SYNDROME; VCFS	0	0	NA	NA	NA	NA
EIF3E	ENSG00000104408	protein_coding	1.49748	8768	21	0.000417709	0.472374	2	6.23234e-11	0.374469	1341	0	0.533	3	0	NA	NA	0.643248	872	1f	0.348734	1.26831	0	NA	NA	NA	NA	NA	0	0.00618543	NA	NA	1	Decreased body weight
SLC25A42	ENSG00000181035	protein_coding	1.49736	8769	22	0.000100882	0.471458	1	0.000575135	0.146322	591	0	0.529	2	0	NA	NA	0.504379	45	2b	0.427814	1.06346	0.581976	3	Ataxia | Dystonia | Seizure	13	Ataxia|Choreoathetosis|Delayed ability to walk|Delayed speech and language development|Developmental regression|Dystonia|Elevated serum creatine kinase|Generalized hypotonia|Global developmental delay|Increased serum lactate|Lactic acidosis|Rhabdomyolysis|Seizure	METABOLIC CRISES, RECURRENT, WITH VARIABLE ENCEPHALOMYOPATHIC FEATURES AND NEUROLOGIC REGRESSION; MECREN	0	0.0229096	NA	NA	1	Failure to thrive
KL	ENSG00000133116	protein_coding	1.49729	8770	22	5.254e-05	0.545567	0	1	0	720	0.690242	0.568	5	4	0.692333	NA	0	0	NA	NA	NA	0	NA	NA	NA	NA	TUMORAL CALCINOSIS, HYPERPHOSPHATEMIC, FAMILIAL, 3; HFTC3	1	0.490214	NA	NA	32	Abnormal bleeding|abnormal duodenum morphology|Abnormal heart morphology|Abnormal heart valve morphology|Abnormality of epiphysis morphology|Abnormality of the spleen|abnormal kidney morphology|Abnormal renal medulla morphology|Abnormal stomach morphology|Abnormal vertebral morphology|Alopecia|Aortic valve calcification|Arteriosclerosis|Azoospermia|Congenital diaphragmatic hernia|Decreased body weight|Elevated hepatic transaminase|Failure to thrive|Hearing impairment|Hypoalbuminemia|Hypoglycemia|Infertility|Kyphoscoliosis|Kyphosis|Mitral valve calcification|Osteopenia|Osteoporosis|Pneumonia|Respiratory distress|Retinal dysplasia|Sparse hair|Testicular atrophy
ZNF410	ENSG00000119725	protein_coding	1.49727	8771	21	0.000363356	0.425895	2	2.80546e-05	0.253298	1044	0.265881	0.449	2	1	0.288633	0.07905	0.71237	471	1d	0.377305	1.81751	0	NA	NA	NA	NA	NA	0	0	NA	NA	NA	NA
C19orf48	ENSG00000167747	transcribed_unitary_pseudogene	1.49706	8772	22	2.994e-05	0.457137	1	8.72274e-08	0.22002	688	0	NA	0	0	NA	NA	0.601865	76	1b	0.570321	1.05656	0	NA	NA	NA	NA	NA	0	0	NA	NA	NA	NA
CYB5R1	ENSG00000159348	protein_coding	1.49706	8773	20	2.574e-05	0.450157	1	3.2308e-05	0.180411	435	0.337983	1.364	1	1	0.244259	NA	0.46333	27	3a	0.326355	1.2915	0	NA	NA	NA	NA	NA	0	0.0257681	NA	NA	1	Failure to thrive
SLC30A5	ENSG00000145740	protein_coding	1.4969	8774	22	0.0001371	0.33911	1	2.00985e-05	0.184909	511	0.320084	0.459	3	1	0.786815	NA	0.480052	81	1b	0.370539	0.881039	0	NA	NA	NA	NA	NA	0	0.365178	NA	NA	5	Abnormality of epiphysis morphology|Decreased body weight|Failure to thrive|Kyphosis|Osteopenia
DELE1	ENSG00000081791	protein_coding	1.49689	8775	22	7.60371e-05	0.546054	1	0.00245869	0.11944	616	0.550051	1.298	5	4	0.345038	NA	0.525501	44	2a	0.469616	1.06918	0	NA	NA	NA	NA	NA	0	0	NA	NA	NA	NA
ETS2	ENSG00000157557	protein_coding	1.49682	8776	22	0.000140289	0.57628	2	6.45029e-05	0.279973	675	0	0.197	1	0	NA	NA	0.538321	53	2a	0.387108	1.42951	0	NA	NA	NA	NA	NA	0	0	NA	NA	NA	NA
SAV1	ENSG00000151748	protein_coding	1.49671	8777	22	0.000175001	0.46163	2	0.000303047	0.212009	623	0	0.698	1	0	NA	NA	0.586302	126	3a	0.346275	1.58743	0	NA	NA	NA	NA	NA	0	0.245327	NA	NA	3	Abnormality of the liver|abnormal keratinocyte differentiation|Hepatomegaly
SPATS2	ENSG00000123352	protein_coding	1.49671	8778	20	4.841e-05	0.507991	1	0.000137821	0.165616	730	0.231113	0.319	2	1	0.1435	NA	0.688131	134	1d	0.433467	1.99504	0	NA	NA	NA	NA	NA	0	0	NA	NA	NA	NA
SARM1	ENSG00000004139	protein_coding	1.49669	8779	21	0.0002249	0.393389	2	4.54997e-05	0.418413	380	0	1.143	0	0	NA	NA	0.578765	50	1b	0.491848	1.3455	0	NA	NA	NA	NA	NA	0	0.159345	NA	NA	2	Failure to thrive|non apoptotic cell death variant
RPIA	ENSG00000153574	protein_coding	1.49649	8780	20	0.0004102	0.386235	1	2.07143e-17	0.280941	702	0	0.889	0	0	NA	NA	0.602138	270	1b	0.363519	1.25867	0.500584	4	Ataxia | Dysarthria | Seizure | Spasticity	13	Abnormality of metabolism/homeostasis|Ataxia|Dysarthria|Global developmental delay|Incoordination|Leukoencephalopathy|Nystagmus|Optic atrophy|Polyneuropathy|Psychomotor retardation|Seizure|Sensorimotor neuropathy|Spasticity	RIBOSE 5-PHOSPHATE ISOMERASE DEFICIENCY; RPIAD	0	0	NA	NA	NA	NA
SLC2A3	ENSG00000059804	protein_coding	1.49636	8781	22	0.0001532	0.632284	1	0.0117235	0.0698904	721	0	0.65	1	0	NA	NA	0.521407	46	1f	0.385872	1.3522	0.837146	11	Agitation | Babinski sign | Dementia | Disinhibition | Dystonia | Gait disturbance | Hallucinations | Memory impairment | Myoclonus | Personality changes | Seizure	51	Abnormal circulating cholesterol concentration|Abnormality of eye movement|Abnormality of the cerebral white matter|Aggressive behavior|Agitation|Anxiety|Apathy|Babinski sign|Bradykinesia|Bradyphrenia|Caudate atrophy|Cerebellar atrophy|Cerebral atrophy|Choking episodes|Chorea|Clonus|Clumsiness|Degeneration of the striatum|Delusions|Dementia|Depressivity|Difficulty walking|Disinhibition|Dystonia|Excessive daytime somnolence|Gait ataxia|Gait disturbance|Gait imbalance|Generalized muscle weakness|Gliosis|Hallucinations|Hyperreflexia|Impaired visuospatial constructive cognition|Inability to walk|Insomnia|Involuntary movements|Irritability|Memory impairment|Mental deterioration|Mutism|Myoclonus|Neuronal loss in central nervous system|Obsessive-compulsive behavior|Personality changes|Polyphagia|Poor fine motor coordination|Rigidity|Seizure|Speech articulation difficulties|Staring gaze|Weight loss	NA	0	0.00939685	NA	NA	1	increased anxiety-related response
FCF1	ENSG00000119616	protein_coding	1.49626	8782	18	3.58e-07	0.727404	1	0.00156054	0.128205	557	0	0.764	0	0	NA	NA	0.639098	223	1a	0.437305	1.34226	0	NA	NA	NA	NA	NA	0	0.0114757	NA	NA	1	Failure to thrive
MEGF8	ENSG00000105429	protein_coding	1.4961	8783	18	6.272e-05	0.387753	1	0.0470565	0.00782718	327	0.485531	0.366	11	3	0.627963	0.10615	0.475196	1	2b	0.68277	0.587997	0.416203	1	Intellectual disability	41	Abnormality of cardiovascular system morphology|Anteverted nares|Atrial septal defect|Brachycephaly|Brachydactyly|Camptodactyly|Cryptorchidism|Depressed nasal bridge|Dextrocardia|Epicanthus|External genital hypoplasia|Finger syndactyly|Frontal bossing|Global developmental delay|Highly arched eyebrow|High palate|Hypertelorism|Intellectual disability|Kyphoscoliosis|Low-set ears|Micropenis|Obesity|Patent ductus arteriosus|Pectus carinatum|Polydactyly|Postaxial hand polydactyly|Postaxial polydactyly|Preaxial foot polydactyly|Preaxial polydactyly|Protruding ear|Sensorineural hearing impairment|Short neck|Situs inversus totalis|Supernumerary nipple|Syndactyly|Talipes equinovarus|Toe syndactyly|Umbilical hernia|Upslanted palpebral fissure|Wide intermamillary distance|Wide nasal bridge	CARPENTER SYNDROME 2; CRPT2	0	0.451407	NA	NA	15	Abnormality of the liver|abnormal spinal nerve morphology|Anophthalmia|Atrial septal defect|Cleft palate|Dextrocardia|gonad morphology variant|Hypoplasia of the thymus|Micrognathia|Microphthalmia|Polydactyly|Preaxial polydactyly|Renal hypoplasia|Short nose|Ventricular septal defect
TTC23L-AS1	ENSG00000272323	lncRNA	1.4961	8784	22	8.17e-07	0.672823	1	0.00193715	0.200033	568	0	NA	2	2	0.224633	NA	0.494566	45	2a	0.412802	1.04746	0	NA	NA	NA	NA	NA	0	0	NA	NA	NA	NA
ZNF671	ENSG00000083814	protein_coding	1.49576	8785	22	5.548e-05	0.592187	1	0.000328394	0.155011	637	0.290027	1.881	1	1	0.135222	NA	0.526674	134	1c	0.288543	1.33066	0	NA	NA	NA	NA	NA	0	0	NA	NA	NA	NA
ANPEP	ENSG00000166825	protein_coding	1.49576	8786	21	0.000127177	0.649687	2	0.0134925	0.077248	711	0.462085	0.638	10	5	0.365433	NA	0.557564	39	1f	0.550381	1.02876	0	NA	NA	NA	NA	NA	0	0	NA	NA	NA	NA
WSB1	ENSG00000109046	protein_coding	1.49568	8787	20	8.814e-05	0.539339	2	0.00184381	0.259	593	0.230099	0.462	2	1	0.213889	0.0191	0.473664	17	3a	0.39164	1.22751	0	NA	NA	NA	NA	NA	0	0	NA	NA	NA	NA
MRGPRF	ENSG00000172935	protein_coding	1.4956	8788	22	8.645e-05	0.392993	2	0.012938	0.175205	576	0.632299	0.969	4	3	0.274185	0.5188	0.401001	11	2b	0.356343	0.911201	0	NA	NA	NA	NA	NA	0	0	NA	NA	NA	NA
ZNF599	ENSG00000153896	protein_coding	1.49544	8789	23	4e-07	0.35789	1	0.00420131	0.179949	450	0.325939	0.973	1	1	0.111214	NA	0.505717	23	2b	0.523392	0.882626	0	NA	NA	NA	NA	NA	0	0	NA	NA	NA	NA
ARAP3	ENSG00000120318	protein_coding	1.49543	8790	22	0.0001664	0.586563	1	0.00288443	0.115734	636	0.462736	0.433	9	4	0.360393	NA	0.609959	115	1f	0.439727	1.44584	0	NA	NA	NA	NA	NA	0	0.171541	NA	NA	2	Hypoalbuminemia|Pallor
KAZALD1	ENSG00000107821	protein_coding	1.49541	8791	21	6.359e-05	0.620643	1	0.00789347	0.0841751	522	0.573846	1.464	2	2	0.766214	NA	0.521562	22	2b	0.543539	0.93585	0.0491374	NA	NA	1	Myopia	NA	0	0	NA	NA	NA	NA
SNN	ENSG00000184602	protein_coding	1.49539	8792	21	3.616e-06	0.557668	1	0.000193558	0.161987	676	0	1.753	2	0	NA	NA	0.614321	94	1f	0.468831	1.45913	0	NA	NA	NA	NA	NA	0	0	NA	NA	NA	NA
FABP3	ENSG00000121769	protein_coding	1.49539	8793	18	0.0001427	0.466345	2	0.00202988	0.231155	793	0	0.865	0	0	NA	NA	0.686923	390	1b	0.424313	1.5069	0	NA	NA	NA	NA	NA	0	0.329197	NA	NA	5	Cataract|Congestive heart failure|Fatigue|Hypertriglyceridemia|Hypoglycemia
VSTM2A-OT1	ENSG00000224223	lncRNA	1.49536	8794	22	6.267e-05	0.628989	1	1.41284e-07	0.217618	1274	0	NA	1	1	0.0975217	NA	0.554941	409	2b	0.265564	1.10496	0	NA	NA	NA	NA	NA	0	0	NA	NA	NA	NA
TNR	ENSG00000116147	protein_coding	1.49533	8795	22	3.17847e-05	0.7592	1	0.0132907	0.0646007	1500	0.163787	0.336	5	1	0.181481	NA	0.450897	37	3a	0.351047	1.01084	0.0368695	NA	NA	1	Hepatic fibrosis	NA	0	0.279433	NA	NA	3	Decreased body weight|Decreased nerve conduction velocity|Hyperactivity
TOMM22	ENSG00000100216	protein_coding	1.49528	8796	21	5.27705e-05	0.382024	2	0.00136338	0.253936	629	0	0.66	0	0	NA	NA	0.688446	122	1b	0.537688	1.62988	0	NA	NA	NA	NA	NA	0	0.00844226	NA	NA	1	Failure to thrive
RBMS3	ENSG00000144642	protein_coding	1.49525	8797	23	3e-06	0.836891	1	0.00204553	0.198771	4861	0	0.455	0	0	NA	NA	0.310237	9	2b	0.251247	0.671566	0	NA	NA	NA	NA	NA	0	0.0133199	NA	NA	1	Failure to thrive
GRIK4	ENSG00000149403	protein_coding	1.49524	8798	22	0.0001251	0.718726	2	0.0342972	0.0570622	1584	0.533648	0.409	3	2	0.581643	5e-05	0.367288	2	5	0.49673	0.401609	0	NA	NA	NA	NA	NA	0	0.161616	NA	NA	2	Abnormality of the orbital region|Glucose intolerance
GUCY1A1	ENSG00000164116	protein_coding	1.4951	8799	22	8.206e-05	0.611644	1	3.05106e-05	0.180973	682	0	0.84	0	0	NA	NA	0.451017	89	3a	0.298218	0.906075	0.323851	2	Dysphagia | Seizure	10	Abnormality of the cerebral vasculature|Achalasia|Dysphagia|Hemiparesis|Hypertension|Impotence|Ischemic stroke|Seizure|Stroke|Thrombocytopenia	MOYAMOYA DISEASE 6 WITH OR WITHOUT ACHALASIA; MYMY6	0	0	NA	NA	NA	NA
RAD51-AS1	ENSG00000245849	lncRNA	1.49506	8800	21	0.000149967	0.447082	1	8.5324e-18	0.282218	871	0	NA	0	0	NA	NA	0.739283	597	1a	0.406749	1.84062	0	NA	NA	NA	NA	NA	0	0	NA	NA	NA	NA
S1PR3	ENSG00000213694	protein_coding	1.49498	8801	22	5.45349e-05	0.622239	1	0.00551831	0.0963388	878	0.378539	1.107	3	2	0.217967	NA	0.447574	72	2a	0.286464	1.01481	0	NA	NA	NA	NA	NA	0	0.192526	NA	NA	2	Male infertility|Retinal dysplasia
TXNDC15	ENSG00000113621	protein_coding	1.49482	8802	20	0.0006051	0.257605	2	2.50625e-22	0.528046	445	0	0.757	1	0	NA	NA	0.67522	169	1d	0.407083	1.87975	0	NA	NA	NA	NA	NA	0	0	NA	NA	NA	NA
RPF2	ENSG00000197498	protein_coding	1.49465	8803	22	0.0002355	0.436755	2	1.51475e-06	0.351689	799	0	0.677	1	0	NA	NA	0.636112	351	1f	0.35326	1.44194	0	NA	NA	NA	NA	NA	0	0.0133199	NA	NA	1	Failure to thrive
TMEM132D	ENSG00000151952	protein_coding	1.49463	8804	22	1.54e-05	0.862691	1	0.00965904	0.077761	2995	0.209562	0.232	4	1	0.243667	NA	0.464237	28	2b	0.241526	1.62086	0.0228334	1	Cognitive impairment	1	Cognitive impairment	NA	0	0	NA	NA	NA	NA
RANBP1	ENSG00000099901	protein_coding	1.49459	8805	23	2e-07	0.648959	1	0.0320526	0.0221812	760	0	0.471	0	0	NA	NA	0.503035	6	2b	0.654187	0.636573	0	NA	NA	NA	NA	NA	0	0.44155	1	thin cerebral cortex	12	Abnormality of midbrain morphology|Abnormal spermatogenesis|abnormal telencephalon morphology|Azoospermia|Coloboma|Decreased body weight|decreased neuron number|Failure to thrive|Male infertility|Microcephaly|Microphthalmia|thin cerebral cortex
TRMT12	ENSG00000183665	protein_coding	1.49436	8806	22	0.0004049	0.505277	2	2.32273e-05	0.183596	707	0.372978	0.531	1	1	0.144852	NA	0.56398	61	1b	0.518446	1.05466	0	NA	NA	NA	NA	NA	0	0	NA	NA	NA	NA
DYNC1I2	ENSG00000077380	protein_coding	1.49433	8807	22	0.0003793	0.43268	1	0.00191275	0.124755	741	0	0.769	0	0	NA	NA	0.630245	141	1b	0.373764	1.76155	0.633158	3	Dysarthria | Seizure | Spasticity	28	Absent septum pellucidum|Agenesis of corpus callosum|Aggressive behavior|Anteverted nares|Attention deficit hyperactivity disorder|Bulbous nose|Cerebral atrophy|Delayed ability to walk|Delayed speech and language development|Dysarthria|Generalized hypotonia|Global developmental delay|Hyperreflexia|Hypoplasia of the brainstem|Hypoplasia of the corpus callosum|Inability to walk|Intellectual disability, severe|Microcephaly|Motor delay|Prominent nose|Proptosis|Seizure|Severe global developmental delay|Short stature|Simplified gyral pattern|Sloping forehead|Spasticity|Upslanted palpebral fissure	NEURODEVELOPMENTAL DISORDER WITH MICROCEPHALY AND STRUCTURAL BRAIN ANOMALIES; NEDMIBA	0	0.299464	NA	NA	4	Decreased HDL cholesterol concentration|Failure to thrive|Hypocholesterolemia|Hyponatremia
RAB7A	ENSG00000075785	protein_coding	1.49432	8808	21	2.775e-06	0.597098	1	0.00244199	0.119593	859	0	0.277	3	0	NA	NA	0.409124	17	4	0.220707	1.40601	0.321521	NA	NA	14	Areflexia|Decreased motor nerve conduction velocity|Decreased number of peripheral myelinated nerve fibers|Distal amyotrophy|Distal muscle weakness|Foot dorsiflexor weakness|Hammertoe|Hyporeflexia|Peripheral neuropathy|Pes cavus|Pes planus|Sensory impairment|Sensory neuropathy|Steppage gait	CHARCOT-MARIE-TOOTH DISEASE, AXONAL, TYPE 2B; CMT2B	0	0.00419963	NA	NA	1	T lymphocytopenia
HSPB11	ENSG00000081870	protein_coding	1.49418	8809	21	0.0002167	0.52667	1	0.00636541	0.091739	514	0.558297	1.347	5	5	0.147107	0.09865	0.520101	50	2b	0.43664	1.11413	0	NA	NA	NA	NA	NA	0	0.429956	NA	NA	6	Behavioral abnormality|Cleft palate|Micrognathia|Polydactyly|Preaxial polydactyly|Ventricular septal defect
NRAV	ENSG00000248008	lncRNA	1.49418	8810	22	2.723e-05	0.361038	2	0.00113688	0.249608	570	0	NA	0	0	NA	NA	0.564408	83	1f	0.483737	1.07006	0	NA	NA	NA	NA	NA	0	0	NA	NA	NA	NA
AGAP3	ENSG00000133612	protein_coding	1.49415	8811	22	0.0001353	0.475527	2	0.00638059	0.24294	574	0.305024	0.335	8	2	0.27548	0.00825	0.605432	56	1f	0.529981	1.36154	0	NA	NA	NA	NA	NA	0	0	NA	NA	NA	NA
NA	ENSG00000255050	lncRNA	1.49408	8812	22	6.79219e-06	0.622486	1	0.00211595	0.197745	736	0	NA	0	0	NA	NA	0.617794	44	1f	0.627838	1.15273	0	NA	NA	NA	NA	NA	0	0	NA	NA	NA	NA
CLNS1A	ENSG00000074201	protein_coding	1.49406	8813	19	0.0001834	0.446093	2	0.000222328	0.352344	890	0	0.719	0	0	NA	NA	0.657019	420	1b	0.361219	1.50047	0	NA	NA	NA	NA	NA	0	0.167621	NA	NA	2	Abnormal mitochondrial morphology|Failure to thrive
KLF11	ENSG00000172059	protein_coding	1.49405	8814	22	4.984e-05	0.534705	2	0.029495	0.0757285	735	0.20946	1.47	2	1	0.443367	NA	0.440854	11	4	0.463114	0.796173	0.182285	NA	NA	9	Glucose intolerance|Insulin-resistant diabetes mellitus|Intrauterine growth retardation|Large for gestational age|Nephropathy|Obesity|Renal cyst|Retinopathy|Type II diabetes mellitus	MATURITY-ONSET DIABETES OF THE YOUNG, TYPE 7; MODY7	0	0.165209	NA	NA	2	Abnormal mitochondrial morphology|Neoplasm
RBM18	ENSG00000119446	protein_coding	1.49399	8815	22	0.000171251	0.492498	2	3.59533e-08	0.288121	475	0	1.103	0	0	NA	NA	0.512401	73	1d	0.454707	0.843601	0	NA	NA	NA	NA	NA	0	0	NA	NA	NA	NA
GJB6	ENSG00000121742	protein_coding	1.49397	8816	22	1.1e-05	0.58611	1	0.0359406	0.0158949	776	0	1.739	1	0	NA	NA	0.387451	4	4	0.43829	0.674127	0.497024	2	Cognitive impairment | Intellectual disability	46	Abnormal foot morphology|Abnormality of the dentition|Abnormality of the tongue|Aganglionic megacolon|Alopecia|Aplasia/Hypoplasia of the eyebrow|Arthritis|Blepharitis|Cataract|Cerebellar hypoplasia|Cognitive impairment|Conjunctivitis|Corneal neovascularization|Craniofacial hyperostosis|Cryptorchidism|Delayed eruption of teeth|Delayed skeletal maturation|Erythema|Fine hair|Finger syndactyly|Generalized hyperpigmentation|Hand polydactyly|Hearing impairment|Hemiplegia/hemiparesis|Hyperpigmentation of the skin|Hypohidrosis|Ichthyosis|Intellectual disability|Keratitis|Macule|Nail dysplasia|Neoplasm|Osteolysis|Photophobia|Progressive visual loss|Reduced tendon reflexes|Sensorineural hearing impairment|Severe global developmental delay|Short stature|Sparse hair|Squamous cell carcinoma of the skin|Strabismus|Thickened skin|Urticaria|Vestibular dysfunction|Visual impairment	CLOUSTON SYNDROME | DEAFNESS, AUTOSOMAL RECESSIVE 1A; DFNB1A | DEAFNESS, X-LINKED 2; DFNX2 | DEAFNESS, AUTOSOMAL DOMINANT 3B; DFNA3B | DEAFNESS, AUTOSOMAL RECESSIVE 1B; DFNB1B	0	0.314134	NA	NA	4	deafness|Hearing impairment|Hyperkeratosis|increased anxiety-related response
CALML6	ENSG00000169885	protein_coding	1.49391	8817	21	6e-06	0.458915	1	0.00172156	0.12662	479	0.232824	1.757	2	1	0.58	0.00105	0.640364	71	1b	0.499248	1.65718	0	NA	NA	NA	NA	NA	0	0	NA	NA	NA	NA
UEVLD	ENSG00000151116	protein_coding	1.4938	8818	22	0.001463	0.327499	2	4.43698e-10	0.243686	720	0.364331	0.918	4	2	0.5074	NA	0.660691	170	1b	0.350413	1.98894	0	NA	NA	NA	NA	NA	0	0	NA	NA	NA	NA
APOC2	ENSG00000234906	protein_coding	1.49378	8819	23	0	1	0	1	0	1268	0.597996	0.936	4	4	0.387929	NA	0	0	NA	NA	NA	0.212958	NA	NA	4	Hepatomegaly|Hypertriglyceridemia|Pancreatitis|Splenomegaly	APOLIPOPROTEIN C-II DEFICIENCY	0	0.16281	NA	NA	2	Decreased HDL cholesterol concentration|Hypertriglyceridemia
RAB8A	ENSG00000167461	protein_coding	1.49376	8820	22	8.529e-05	0.529053	2	0.00915959	0.226749	802	0	0.262	1	0	NA	NA	0.554585	37	1d	0.588781	0.869007	0	NA	NA	NA	NA	NA	0	0.239925	NA	NA	3	Cachexia|Diarrhea|gonad morphology variant
HOMER3	ENSG00000051128	protein_coding	1.49373	8821	21	0.000100882	0.652181	2	0.000265504	0.164973	385	0	0.341	2	0	NA	NA	0.57307	37	2b	0.54515	1.18174	0	NA	NA	NA	NA	NA	0	0	NA	NA	NA	NA
ANGPT2	ENSG00000091879	protein_coding	1.49366	8822	22	1.785e-05	0.709147	2	0.00811951	0.0937002	1174	0	0.377	4	0	NA	NA	0.32431	23	4	0.224106	0.672396	0	NA	NA	NA	NA	NA	0	0.166968	NA	NA	2	abnormal retinal vasculature morphology|Ascites
PPIA	ENSG00000196262	protein_coding	1.49365	8823	21	0.0001823	0.399067	2	0.0021932	0.296028	503	0	0.714	1	0	NA	NA	0.710985	130	2a	0.459217	2.08217	0	NA	NA	NA	NA	NA	0	0.248071	NA	NA	3	Blepharitis|Increased circulating antibody level|Pancreatitis
LINC01554	ENSG00000236882	lncRNA	1.49364	8824	22	8.75e-05	0.604234	1	2.92398e-10	0.296511	469	0	1.918	0	0	NA	NA	0.4971	45	2b	0.478554	0.808429	0	NA	NA	NA	NA	NA	0	0	NA	NA	NA	NA
TIMM50	ENSG00000105197	protein_coding	1.49362	8825	22	0.0001925	0.42718	1	0.00419875	0.104925	546	0.377398	0.646	1	1	0.211875	NA	0.471091	15	1b	0.509959	0.772076	0.621247	3	Neurological speech impairment | Seizure | Spasticity	25	Abnormality of the cerebral white matter|Absent speech|Aggressive behavior|Cerebral atrophy|Clonus|Delayed ability to walk|Delayed gross motor development|Diffuse white matter abnormalities|EEG abnormality|Encephalopathy|Failure to thrive|Generalized hypotonia|Global developmental delay|Hyperreflexia|Hypotonia|Hypsarrhythmia|Increased serum lactate|Intellectual disability, severe|Muscle weakness|Neurological speech impairment|Optic atrophy|Seizure|Spasticity|Status epilepticus|Urinary incontinence	3-METHYLGLUTACONIC ACIDURIA, TYPE IX; MGCA9	0	0.00899011	NA	NA	1	Failure to thrive
ZBED8	ENSG00000221886	protein_coding	1.49353	8826	21	0.0001846	0.534069	2	0.000389943	0.156503	502	0.44923	0.96	3	2	0.462333	NA	0.423629	14	2a	0.392987	0.884573	0	NA	NA	NA	NA	NA	0	0	NA	NA	NA	NA
PSMA3-AS1	ENSG00000257621	lncRNA	1.49347	8827	18	0.0001208	0.445073	2	3.40047e-13	0.286221	464	0	NA	0	0	NA	NA	0.526547	135	2b	0.361921	1.03784	0	NA	NA	NA	NA	NA	0	0	NA	NA	NA	NA
AIMP1	ENSG00000164022	protein_coding	1.49338	8828	22	3.8187e-05	0.541749	1	0.0156925	0.0563468	613	0	1.216	1	0	NA	NA	0.552253	222	1a	0.384408	0.889301	0.638407	3	Dystonia | Seizure | Spasticity	46	Abnormal facial shape|Abnormal pyramidal sign|Absent septum pellucidum|Autistic behavior|Cerebral atrophy|Cerebral visual impairment|Chorea|Coarse facial features|Corpus callosum atrophy|Delayed speech and language development|Depressivity|Dyskinesia|Dystonia|EEG abnormality|EEG with generalized epileptiform discharges|Failure to thrive|Focal-onset seizure|Generalized hypotonia|Generalized-onset seizure|Global brain atrophy|Global developmental delay|Hyperactivity|Hypoplasia of the corpus callosum|Hypotonia|Hypsarrhythmia|Impulsivity|Intellectual disability, mild|Intellectual disability, moderate|Intellectual disability, severe|Kyphoscoliosis|Leukodystrophy|Microcephaly|Motor delay|Muscular hypotonia of the trunk|Nasogastric tube feeding|Nystagmus|Polymicrogyria|Poor speech|Seizure|Severe global developmental delay|Short attention span|Sleep disturbance|Spasticity|Spastic paraparesis|Stereotypy|Visual impairment	LEUKODYSTROPHY, HYPOMYELINATING, 3; HLD3	0	0.0114757	NA	NA	1	Male infertility
ATXN1L	ENSG00000224470	protein_coding	1.49336	8829	22	0.000197228	0.525424	1	0.00762775	0.0854017	819	0.54488	0.305	2	2	0.255308	NA	0.537377	65	2b	0.439338	1.13713	0	NA	NA	NA	NA	NA	0	0.386004	NA	NA	4	Cachexia|Hydrocephalus|Kyphosis|Lethargy
PINX1	ENSG00000254093	protein_coding	1.49333	8830	22	1.28834e-05	0.691696	1	0.00956537	0.077991	1132	0.0931414	1.757	3	1	0.225731	NA	0.57012	64	2b	0.388395	1.59253	0.00802336	NA	NA	1	Myopia	NA	0	0.17703	NA	NA	2	Anemia|Pallor
ANXA2	ENSG00000182718	protein_coding	1.49332	8831	22	0.0002329	0.499811	1	1.04521e-09	0.239109	944	0.216616	0.808	2	1	0.320654	0	0.636472	323	1b	0.403829	1.28572	0	NA	NA	NA	NA	NA	0	0.0686451	NA	NA	1	Decreased body weight
CASP2	ENSG00000106144	protein_coding	1.49327	8832	23	1.26782e-11	0.729088	1	0.0031296	0.113281	458	0	0.658	1	0	NA	NA	0.459088	43	2b	0.370986	0.956564	0	NA	NA	NA	NA	NA	0	0	NA	NA	NA	NA
ASTE1	ENSG00000034533	protein_coding	1.49315	8833	19	0.000347423	0.328408	2	5.41856e-07	0.384023	457	0	1.138	2	0	NA	NA	0.579094	238	1f	0.309198	1.3537	0	NA	NA	NA	NA	NA	0	0.344116	NA	NA	3	Behavioral abnormality|Leukopenia|Osteopenia
TSPAN31	ENSG00000135452	protein_coding	1.49312	8834	21	0.0004653	0.362012	2	5.83506e-06	0.38951	488	0	0.68	0	0	NA	NA	0.908183	275	1b	0.450849	3.24568	0	NA	NA	NA	NA	NA	0	0	NA	NA	NA	NA
ZNF579	ENSG00000218891	protein_coding	1.49305	8835	21	0.0002073	0.481432	2	0.00168564	0.324089	538	0.143082	0.457	4	1	0.151192	NA	0.637683	49	2b	0.520265	1.6913	0	NA	NA	NA	NA	NA	0	0.0823657	NA	NA	1	Abnormal hair morphology
ARL4C	ENSG00000188042	protein_coding	1.49305	8836	22	5.397e-06	0.673035	2	0.011056	0.132661	735	0	0.632	0	0	NA	NA	0.443095	28	3a	0.286363	1.28309	0	NA	NA	NA	NA	NA	0	0	NA	NA	NA	NA
RPSAP69	ENSG00000233487	transcribed_processed_pseudogene	1.49289	8837	22	0.0004152	0.643357	2	1.03848e-07	0.282379	519	0	NA	0	0	NA	NA	0.597696	109	1f	0.454452	1.32036	0	NA	NA	NA	NA	NA	0	0	NA	NA	NA	NA
KCNE3	ENSG00000175538	protein_coding	1.49278	8838	22	8.359e-05	0.579187	1	0.00182904	0.201651	643	0	1.492	1	0	NA	NA	0.437297	37	1c	0.369041	0.836199	0.147281	NA	NA	1	Astigmatism	BRUGADA SYNDROME 6; BRGDA6	0	0.36525	NA	NA	4	abnormal intestine physiology|Decreased HDL cholesterol concentration|Hypercholesterolemia|Increased LDL cholesterol concentration
UVRAG	ENSG00000198382	protein_coding	1.49273	8839	21	0.0001018	0.774599	1	0.00156006	0.12823	947	0.239408	0.294	2	1	0.155793	NA	0.511106	17	1f	0.580092	0.77307	0	NA	NA	NA	NA	NA	0	0.160565	NA	NA	2	Cardiomegaly|Cardiomyopathy
UBE2D1	ENSG00000072401	protein_coding	1.49262	8840	21	1.996e-05	0.556583	2	0.0065598	0.173193	685	0	0.815	1	0	NA	NA	0.305281	12	4	0.266408	0.511477	0	NA	NA	NA	NA	NA	0	0.284079	NA	NA	4	Failure to thrive|gonad morphology variant|Hypocholesterolemia|Hypotriglyceridemia
HAGHL	ENSG00000103253	protein_coding	1.49258	8841	22	9.741e-05	0.638677	2	0.000742053	0.155169	672	0	1.461	0	0	NA	NA	0.590731	16	1f	0.643053	1.14671	0	NA	NA	NA	NA	NA	0	0	NA	NA	NA	NA
PAM	ENSG00000145730	protein_coding	1.49256	8842	22	1.598e-05	0.538152	1	0.0104306	0.0750012	1113	0.632645	0.52	3	2	0.441655	0.59325	0.397895	49	3a	0.224821	1.01981	0	NA	NA	NA	NA	NA	0	0	NA	NA	NA	NA
CDKN1A	ENSG00000124762	protein_coding	1.49238	8843	22	0.0001569	0.563756	1	0.000251298	0.159125	666	0	1.375	0	0	NA	NA	0.601559	66	1b	0.480369	1.45992	0.0246016	NA	NA	1	Ischemic stroke	NA	0	0.44018	NA	NA	13	Abnormal heart morphology|Abnormality of the spleen|Abnormal testis morphology|Cardiomegaly|Decreased body weight|Decreased testicular size|Hepatic steatosis|Hypercholesterolemia|Neoplasm|Proteinuria|Renal insufficiency|Splenomegaly|Squamous cell carcinoma
PLEKHG4	ENSG00000196155	protein_coding	1.49232	8844	20	4.801e-05	0.353138	1	0.00193114	0.124576	264	0.692447	0.766	4	2	0.7969	0.966	0.533587	20	2a	0.472662	1.32729	0	NA	NA	NA	NA	NA	0	0	NA	NA	NA	NA
MN1	ENSG00000169184	protein_coding	1.49227	8845	22	6.641e-05	0.546216	1	0.00698375	0.0886215	600	0	0.087	0	0	NA	NA	0.341519	6	4	0.307321	0.765338	0.559768	3	Intellectual disability | Neurological speech impairment | Seizure	32	Abnormality of the pinna|Anteverted nares|Brachycephaly|Congenital diaphragmatic hernia|Delayed speech and language development|Depressed nasal bridge|Depressed nasal ridge|Dolichocephaly|Downslanted palpebral fissures|Duane anomaly|Feeding difficulties|Flat face|Generalized hypotonia|Hearing impairment|Highly arched eyebrow|High palate|Hypertelorism|Intellectual disability|Low-set ears|Motor delay|Narrow forehead|Neurological speech impairment|Nystagmus|Plagiocephaly|Polymicrogyria|Polyphagia|Posteriorly rotated ears|Prominent forehead|Seizure|Severe global developmental delay|Short nose|Strabismus	MENINGIOMA, FAMILIAL, SUSCEPTIBILITY TO | CEBALID SYNDROME; CEBALID	0	0.25805	NA	NA	3	Lethargy|Neoplasm|Respiratory distress
ABRACL	ENSG00000146386	protein_coding	1.49219	8846	22	0.000327	0.415023	2	1.73757e-07	0.41414	702	0	1.371	0	0	NA	NA	0.646589	112	1b	0.467624	1.62958	0	NA	NA	NA	NA	NA	0	0	NA	NA	NA	NA
CETN3	ENSG00000153140	protein_coding	1.49208	8847	19	0.0001197	0.557394	1	4.03135e-06	0.19743	541	0.343033	1.409	1	1	0.272481	NA	0.632727	233	1f	0.391852	1.44982	0	NA	NA	NA	NA	NA	0	0	NA	NA	NA	NA
PER3	ENSG00000049246	protein_coding	1.492	8848	22	3.301e-05	0.490679	1	0.0214392	0.0418577	585	0.757337	0.841	7	4	0.638107	0.7389	0.531687	4	3a	0.622158	1.05386	0	NA	NA	NA	NA	ADVANCED SLEEP PHASE SYNDROME, FAMILIAL, 3; FASPS3	0	0	NA	NA	NA	NA
NA	ENSG00000249109	lncRNA	1.492	8849	17	0.00131617	0.25776	2	3.48367e-35	0.645347	408	0	1.862	0	0	NA	NA	0.68563	278	1b	0.394825	1.75943	0	NA	NA	NA	NA	NA	0	0	NA	NA	NA	NA
FGL2	ENSG00000127951	protein_coding	1.49194	8850	21	0.000167164	0.421616	1	1.70035e-07	0.216391	520	0.495787	1.008	2	2	0.362433	NA	0.517514	75	2a	0.423546	0.994945	0	NA	NA	NA	NA	NA	0	0.0274831	NA	NA	1	Abnormal bleeding
LMTK2	ENSG00000164715	protein_coding	1.49185	8851	21	0.0001844	0.512204	1	0.00486238	0.100964	1021	0.458988	0.239	7	3	0.331815	NA	0.620947	185	1d	0.333043	1.70934	0	NA	NA	NA	NA	NA	0	0.357836	NA	NA	3	Azoospermia|Decreased testicular size|Male infertility
GID8	ENSG00000101193	protein_coding	1.49181	8852	22	8.51892e-05	0.555583	2	0.00158805	0.279292	637	0	0.357	0	0	NA	NA	0.556963	13	2b	0.673252	0.818315	0	NA	NA	NA	NA	NA	0	0	NA	NA	NA	NA
PITPNM2	ENSG00000090975	protein_coding	1.49181	8853	21	5.058e-06	0.673285	1	0.0187328	0.0480418	651	0.479443	0.18	4	2	0.552556	NA	0.493871	4	3a	0.556183	1.02412	0	NA	NA	NA	NA	NA	0	0	NA	NA	NA	NA
NEK6	ENSG00000119408	protein_coding	1.49165	8854	21	6.133e-05	0.622383	1	0.000115922	0.167839	822	0	0.609	0	0	NA	NA	0.717238	138	1d	0.549853	1.74569	0	NA	NA	NA	NA	NA	0	0.0686451	NA	NA	1	Failure to thrive
SCNN1G	ENSG00000166828	protein_coding	1.49165	8855	19	0.0001239	0.443718	1	0.0115621	0.136543	435	0.393555	0.408	6	2	0.617172	NA	0.472291	22	3a	0.495707	0.747281	0.297788	NA	NA	25	Arrhythmia|Bronchiectasis|Cachexia|Cerebral ischemia|Cholelithiasis|Constipation|Cough|Diarrhea|Dyspnea|Failure to thrive|Fatigue|Feeding difficulties in infancy|Fever|Hypertension|Hyponatremia|Hypotension|Muscle weakness|Myocardial infarction|Nephropathy|Osteomyelitis|Recurrent respiratory infections|Renal insufficiency|Respiratory tract infection|Vomiting|Weight loss	PSEUDOHYPOALDOSTERONISM, TYPE I, AUTOSOMAL RECESSIVE; PHA1B | BRONCHIECTASIS WITH OR WITHOUT ELEVATED SWEAT CHLORIDE 3; BESC3 | LIDDLE SYNDROME 2; LIDLS2	0	0.381024	NA	NA	8	axon fasciculation variant|Hyponatremia|Lethargy|motor neuron morphology variant|muscle system physiology variant|neuron degeneration|Pallor|Weight loss
COMTD1	ENSG00000165644	protein_coding	1.49152	8856	21	0.0002255	0.540799	1	3.4871e-06	0.19835	496	0.356	1.353	1	1	0.313667	NA	0.610513	117	2b	0.458961	1.36654	0	NA	NA	NA	NA	NA	0	0.102947	NA	NA	1	Failure to thrive
CLMN	ENSG00000165959	protein_coding	1.49132	8857	23	2e-08	0.566374	1	4.5239e-05	0.177421	926	0	0.698	2	0	NA	NA	0.37248	12	4	0.303212	0.880402	0	NA	NA	NA	NA	NA	0	0	NA	NA	NA	NA
RPL18	ENSG00000063177	protein_coding	1.49109	8858	23	2e-08	0.610652	1	0.0127654	0.0667728	633	0	0.284	0	0	NA	NA	0.440255	14	4	0.430708	0.863396	0.330707	NA	NA	28	Abnormal heart morphology|Atrial septal defect|Cleft lip|Depressed nasal bridge|Developmental cataract|Epicanthus|Growth delay|High palate|Horseshoe kidney|Hypertelorism|Hypospadias|Lethargy|Leukopenia|Low-set ears|Microcephaly|Micrognathia|Neurodevelopmental delay|Neutropenia|Pallor|Ptosis|Renal agenesis|Short neck|Short stature|Strabismus|Thrombocytopenia|Triphalangeal thumb|Ventricular septal defect|Wide nasal bridge	DIAMOND-BLACKFAN ANEMIA 18; DBA18	0	0.00861726	NA	NA	1	Failure to thrive
ARHGEF11	ENSG00000132694	protein_coding	1.49089	8859	21	0.000316	0.52188	1	0.00109779	0.135539	767	0.532534	0.215	5	3	0.242074	5e-05	0.542901	109	1f	0.395869	1.13182	0	NA	NA	NA	NA	NA	0	0.343973	NA	NA	5	Decreased body weight|Hyperactivity|increased aggression|Retinal dysplasia|Stereotypy
METTL3	ENSG00000165819	protein_coding	1.49086	8860	22	5.02448e-05	0.592696	1	1.50847e-06	0.203742	625	0	0.794	1	0	NA	NA	0.439575	28	1d	0.341313	1.04024	0	NA	NA	NA	NA	NA	0	0.154264	NA	NA	2	Decreased testicular size|Male infertility
RANBP6	ENSG00000137040	protein_coding	1.49076	8861	20	9.889e-05	0.503659	1	1.74353e-05	0.186135	666	0.27311	0.597	4	1	0.73431	NA	0.548785	140	1f	0.353926	1.22094	0	NA	NA	NA	NA	NA	0	0.158801	NA	NA	2	Failure to thrive|Intrauterine growth retardation
PURA	ENSG00000185129	protein_coding	1.49069	8862	22	2.928e-06	0.624375	0	1	0	390	0	0.335	0	0	NA	NA	0	0	NA	NA	NA	0.701283	5	Ataxia | Dystonia | Intellectual disability | Myoclonus | Seizure	38	Absent speech|Anteverted nares|Anxiety|Ataxia|Broad-based gait|Broad nasal tip|CNS hypomyelination|Dyskinesia|Dystonia|Epicanthus|Exaggerated startle response|Facial asymmetry|Feeding difficulties|Feeding difficulties in infancy|Frontal bossing|Full cheeks|Global developmental delay|High forehead|High palate|Intellectual disability|Long face|Microcephaly|Myoclonus|Myopia|Neonatal hypotonia|Nystagmus|Open mouth|Prominent forehead|Respiratory distress|Respiratory insufficiency|Seizure|Severe global developmental delay|Short attention span|Strabismus|Telecanthus|Tented upper lip vermilion|Upslanted palpebral fissure|Wide nasal bridge	NEURODEVELOPMENTAL DISORDER WITH NEONATAL RESPIRATORY INSUFFICIENCY, HYPOTONIA, AND FEEDING DIFFICULTIES; NEDRIHF	0	0.777549	2	Gait disturbance | Seizure	11	Abnormal hippocampus morphology|Abnormality of the spleen|Abnormal posturing|Cerebellar dysplasia|Cerebellar hypoplasia|decreased neuron number|Failure to thrive|Gait disturbance|Seizure|Tremor|Weight loss
PDIA3P1	ENSG00000180867	transcribed_processed_pseudogene	1.49067	8863	21	0.0007171	0.405337	2	6.89262e-11	0.313197	1197	0	NA	0	0	NA	NA	0.845269	585	1b	0.43245	2.5547	0	NA	NA	NA	NA	NA	0	0	NA	NA	NA	NA
ALOX12B	ENSG00000179477	protein_coding	1.49065	8864	22	0.0008044	0.458919	1	0.00295718	0.115019	603	0.369772	0.552	1	1	0.141931	NA	0.559457	4	2b	0.694565	0.981538	0.426726	2	Cognitive impairment | Intellectual disability	23	Abnormal hair morphology|Abnormality of the dentition|Alopecia|Aplasia/Hypoplasia of the eyebrow|Cognitive impairment|Dry skin|Ectropion|Erythema|External genital hypoplasia|Failure to thrive|Growth delay|Hearing impairment|Hyperkeratosis|Hypohidrosis|Ichthyosis|Intellectual disability|Keratitis|Paralysis|Recurrent respiratory infections|Renal insufficiency|Sepsis|Short stature|Sparse hair	ICHTHYOSIS, CONGENITAL, AUTOSOMAL RECESSIVE 2; ARCI2	0	0.33289	NA	NA	3	Dry skin|Erythema|Scaling skin
SCPEP1	ENSG00000121064	protein_coding	1.49062	8865	22	9.421e-05	0.65719	2	0.00129249	0.208113	570	0	1.149	1	0	NA	NA	0.534199	29	2a	0.593263	0.763325	0	NA	NA	NA	NA	NA	0	0	NA	NA	NA	NA
TXNL1	ENSG00000091164	protein_coding	1.49052	8866	22	9e-08	0.472098	1	0.000117904	0.167685	605	0	0.395	1	0	NA	NA	0.55318	122	1d	0.365943	1.27106	0	NA	NA	NA	NA	NA	0	0	NA	NA	NA	NA
NA	ENSG00000269935	lncRNA	1.49035	8867	23	3e-06	0.54139	2	0.00894351	0.163617	817	0	NA	0	0	NA	NA	0.444641	15	2b	0.358353	1.16572	0	NA	NA	NA	NA	NA	0	0	NA	NA	NA	NA
ADCY5	ENSG00000173175	protein_coding	1.49024	8868	22	3.37815e-05	0.542707	1	0.00969256	0.0774799	1001	0	0.254	1	0	NA	NA	0.343904	4	6	0.30975	0.846474	0.437805	4	Dysarthria | Dystonia | Gait disturbance | Myoclonus	18	Abnormality of movement|Anxiety|Chorea|Congestive heart failure|Delayed gross motor development|Difficulty walking|Dilated cardiomyopathy|Dysarthria|Dyskinesia|Dystonia|Facial myokymia|Gait disturbance|Hyperreflexia|Motor delay|Muscular hypotonia of the trunk|Myoclonus|Orofacial dyskinesia|Resting tremor	DYSKINESIA WITH OROFACIAL INVOLVEMENT, AUTOSOMAL DOMINANT; DSKOD	0	0.307612	1	Ataxia	3	Abnormal enzyme/coenzyme activity|Ataxia|Bradykinesia
PIKFYVE	ENSG00000115020	protein_coding	1.49011	8869	22	0.0001303	0.470795	1	0.0160536	0.0555546	775	0.557855	0.389	12	6	0.546345	0.0324	0.425326	6	1f	0.443082	0.8723	0.0982089	NA	NA	1	Photophobia	CORNEAL DYSTROPHY, FLECK	0	0.449329	NA	NA	13	Abnormal brainstem morphology|Abnormal heart morphology|Abnormality of midbrain morphology|Abnormality of the spinal cord|Abnormality of the spleen|Abnormal neuron morphology|Decreased body weight|Diarrhea|Hyperinsulinemia|Hypertriglyceridemia|Hypoalbuminemia|Hypoplasia of the thymus|Lethargy
TARS3	ENSG00000185418	protein_coding	1.49006	8870	22	0.000789099	0.409443	2	1.68308e-07	0.21861	695	0.385409	0.898	3	2	0.192385	NA	0.601932	181	1f	0.412088	1.26482	0	NA	NA	NA	NA	NA	0	0.00553012	NA	NA	1	Failure to thrive
SLC35E3	ENSG00000175782	protein_coding	1.49003	8871	21	1.102e-05	0.584054	1	1.37278e-05	0.188129	558	0	1.315	0	0	NA	NA	0.532008	40	2b	0.405868	1.3949	0	NA	NA	NA	NA	NA	0	0	NA	NA	NA	NA
ATRNL1	ENSG00000107518	protein_coding	1.48978	8872	22	2.129e-05	0.633442	1	0.00320779	0.112693	2463	0.175444	0.266	3	1	0.0754815	NA	0.621313	186	1f	0.313457	1.78587	0	NA	NA	NA	NA	NA	0	0	NA	NA	NA	NA
SSRP1	ENSG00000149136	protein_coding	1.48973	8873	21	0.0003218	0.580864	2	0.000365714	0.230186	837	0	0.275	3	0	NA	NA	0.645528	400	2b	0.286974	1.7217	0	NA	NA	NA	NA	NA	0	0.234052	NA	NA	3	axon fasciculation variant|Failure to thrive|gonad morphology variant
GALNTL6	ENSG00000174473	protein_coding	1.48964	8874	22	1.718e-05	0.734866	1	0.0013944	0.130734	3163	0.168697	0.823	2	1	0.135263	NA	0.431542	112	3a	0.287146	0.695364	0	NA	NA	NA	NA	NA	0	0	NA	NA	NA	NA
LARP1B	ENSG00000138709	protein_coding	1.48951	8875	21	8.341e-05	0.400051	1	6.75665e-06	0.193239	897	0.393267	0.689	9	3	0.510833	NA	0.568559	333	1d	0.361976	0.916525	0	NA	NA	NA	NA	NA	0	0.00780826	NA	NA	1	Failure to thrive
TMCO1	ENSG00000143183	protein_coding	1.48924	8876	22	8.37e-05	0.621555	1	0.0435851	0.00633772	763	0	1.362	1	0	NA	NA	0.429718	3	4	0.54776	0.617402	0.545534	2	Cerebral cortical atrophy | Intellectual disability	55	Absent speech|Anxiety|Atrial septal defect|Attention deficit hyperactivity disorder|Brachycephaly|Broad philtrum|Bull's eye maculopathy|Cerebellar vermis hypoplasia|Cerebral cortical atrophy|Cleft palate|Cleft upper lip|Decreased fetal movement|Downslanted palpebral fissures|Epicanthus|Failure to thrive|Feeding difficulties|Flat face|Highly arched eyebrow|High palate|Hypertelorism|Hypoplasia of the corpus callosum|Inguinal hernia|Intellectual disability|Large for gestational age|Long eyelashes|Low-set ears|Low-set, posteriorly rotated ears|Macrocephaly|Microcephaly|Micrognathia|Motor delay|Narrow chest|Narrow forehead|Neonatal hypotonia|Patent ductus arteriosus|Pes planus|Polyhydramnios|Postaxial hand polydactyly|Posteriorly rotated ears|Ptosis|Sacral dimple|Scoliosis|Self-mutilation|Short neck|Short nose|Short stature|Strabismus|Supernumerary nipple|Synophrys|Talipes equinovarus|Upslanted palpebral fissure|Ventriculomegaly|Wide intermamillary distance|Wide mouth|Wide nose	CRANIOFACIAL DYSMORPHISM, SKELETAL ANOMALIES, AND IMPAIRED INTELLECTUAL DEVELOPMENT SYNDROME 1; CFSMR1	0	0.487985	1	Ataxia	8	Ataxia|Corneal opacity|Decreased body weight|Failure to thrive|Flat face|Hyperactivity|Short nose|Ventriculomegaly
LINC01176	ENSG00000281404	lncRNA	1.48923	8877	19	0.0002966	0.35645	2	1.6215e-15	0.569415	370	0	NA	0	0	NA	NA	0.477049	49	1b	0.398792	0.941057	0	NA	NA	NA	NA	NA	0	0	NA	NA	NA	NA
NA	ENSG00000279108	TEC	1.48919	8878	21	4.73461e-05	0.559726	1	1.36922e-05	0.188154	659	0	NA	0	0	NA	NA	0.713735	112	1d	0.558313	1.78634	0	NA	NA	NA	NA	NA	0	0	NA	NA	NA	NA
SNAPC2	ENSG00000104976	protein_coding	1.48919	8879	22	8.373e-05	0.592795	2	0.0155106	0.146346	533	0.385147	0.858	1	1	0.314259	NA	0.480182	7	2b	0.598913	0.650302	0	NA	NA	NA	NA	NA	0	0	NA	NA	NA	NA
DUSP3	ENSG00000108861	protein_coding	1.48917	8880	23	6e-07	0.417055	1	6.06915e-05	0.174534	372	0	0.837	0	0	NA	NA	0.556645	87	1a	0.497196	0.939816	0	NA	NA	NA	NA	NA	0	0	NA	NA	NA	NA
STK3	ENSG00000104375	protein_coding	1.48912	8881	22	1.855e-05	0.722415	1	0.00495602	0.100555	1251	0	0.871	1	0	NA	NA	0.46402	22	2b	0.383722	1.12415	0.0327802	NA	NA	1	Cleft palate	NA	0	0.244817	1	Gait disturbance	3	Failure to thrive|Gait disturbance|Tremor
NA	ENSG00000273442	lncRNA	1.48885	8882	22	5.35e-06	0.433117	1	3.899e-06	0.26451	570	0	NA	0	0	NA	NA	0.491261	50	2b	0.345355	1.25246	0	NA	NA	NA	NA	NA	0	0	NA	NA	NA	NA
NA	ENSG00000224097	transcribed_processed_pseudogene	1.48883	8883	22	0.0001273	0.58296	1	9.16795e-09	0.288777	637	0	NA	0	0	NA	NA	0.644289	112	1d	0.439613	1.72207	0	NA	NA	NA	NA	NA	0	0	NA	NA	NA	NA
CHD3	ENSG00000170004	protein_coding	1.48863	8884	22	0.0001914	0.426407	2	0.00249521	0.13773	481	0	0.147	1	0	NA	NA	0.589482	13	2b	0.556567	1.52539	0.457923	1	Dysarthria	28	Abnormal foot morphology|Abnormality of the dentition|Astigmatism|Broad-based gait|Cerebral visual impairment|Delayed ability to walk|Delayed speech and language development|Dysarthria|Epicanthus|Frontal bossing|Generalized hypotonia|Global developmental delay|High, narrow palate|Hypermetropia|Hypertelorism|Ischemic stroke|Low-set ears|Macrocephaly|Prominent forehead|Prominent nose|Scoliosis|Speech apraxia|Stereotypy|Strabismus|Stuttering|Unsteady gait|Ventriculomegaly|Wide nasal bridge	SNIJDERS BLOK-CAMPEAU SYNDROME; SNIBCPS	0	0.00844226	NA	NA	1	Hyperactivity
IGFBP5	ENSG00000115461	protein_coding	1.48853	8885	21	2.467e-06	0.475266	2	0.0226729	0.119023	457	0.324015	0.292	2	1	0.489593	NA	0.434333	9	4	0.490614	0.679273	0	NA	NA	NA	NA	NA	0	0	NA	NA	NA	NA
PLA1A	ENSG00000144837	protein_coding	1.48847	8886	22	0.0003303	0.490346	2	1.83625e-06	0.313317	710	0.0906451	1.237	6	1	0.230111	NA	0.614607	118	2b	0.401248	1.61978	0	NA	NA	NA	NA	NA	0	0	NA	NA	NA	NA
NA	ENSG00000248469	lncRNA	1.48842	8887	17	0.000870677	0.289527	2	1.63243e-30	0.62286	268	0	1.865	0	0	NA	NA	0.657658	135	1d	0.345616	2.10391	0	NA	NA	NA	NA	NA	0	0	NA	NA	NA	NA
MTA3	ENSG00000057935	protein_coding	1.4884	8888	22	1.142e-05	0.622041	1	0.00879475	0.0805975	1106	0	0.517	0	0	NA	NA	0.587552	194	1d	0.397189	1.17681	0	NA	NA	NA	NA	NA	0	0.298334	NA	NA	4	Decreased body weight|Decreased LDL cholesterol concentration|Failure to thrive|Hypocholesterolemia
PPFIA4	ENSG00000143847	protein_coding	1.48838	8889	22	2.574e-05	0.520717	2	0.0277913	0.140807	560	0.382696	0.637	5	2	0.553458	0	0.44057	2	4	0.60906	0.520212	0	NA	NA	NA	NA	NA	0	0	NA	NA	NA	NA
DDX41	ENSG00000183258	protein_coding	1.48837	8890	23	4e-07	0.614007	1	0.00293783	0.115274	339	0	0.736	1	0	NA	NA	0.437332	1	4	0.60906	0.588303	0.137684	NA	NA	3	Leukopenia|Lymphoma|Refractory anemia	MYELOPROLIFERATIVE/LYMPHOPROLIFERATIVE NEOPLASMS, FAMILIAL (MULTIPLE TYPES), SUSCEPTIBILITY TO; MPLPF	0	0.0158734	NA	NA	1	Failure to thrive
PDK2	ENSG00000005882	protein_coding	1.48835	8891	21	0.000448283	0.455759	2	3.44915e-06	0.368299	495	0	0.919	1	0	NA	NA	0.496679	44	1f	0.494254	0.752087	0	NA	NA	NA	NA	NA	0	0.308834	NA	NA	3	Abnormality of the spleen|Microphthalmia|Splenomegaly
ZKSCAN2	ENSG00000155592	protein_coding	1.48821	8892	22	0.0007468	0.384638	2	0.000380404	0.205108	592	0.591013	0.551	5	4	0.291148	NA	0.616028	153	1f	0.341282	1.73842	0	NA	NA	NA	NA	NA	0	0	NA	NA	NA	NA
CHASERR	ENSG00000272888	lncRNA	1.48808	8893	22	1.971e-05	0.543023	1	1.2346e-05	0.18887	728	0	NA	0	0	NA	NA	0.568042	54	2b	0.478693	1.28965	0	NA	NA	NA	NA	NA	0	0	NA	NA	NA	NA
DENND1A	ENSG00000119522	protein_coding	1.48788	8894	22	3.40504e-05	0.773978	1	0.0086542	0.0812619	1578	0.201564	0.229	3	1	0.12825	0.013	0.467259	20	3a	0.504764	0.694234	0	NA	NA	NA	NA	NA	0	0.168313	NA	NA	2	Abnormal heart morphology|Ventriculomegaly
FCF1P2	ENSG00000228638	transcribed_processed_pseudogene	1.48765	8895	21	0.0009816	0.337948	2	1.71974e-17	0.422843	941	0	NA	0	0	NA	NA	0.729014	753	1a	0.427245	1.635	0	NA	NA	NA	NA	NA	0	0	NA	NA	NA	NA
PKD1P6-NPIPP1	ENSG00000270580	lncRNA	1.48764	8896	21	0.0004176	0.270255	2	1.84941e-12	0.545751	294	0	NA	0	0	NA	NA	0.625369	101	1a	0.460371	1.54475	0	NA	NA	NA	NA	NA	0	0	NA	NA	NA	NA
ZNFX1	ENSG00000124201	protein_coding	1.48752	8897	18	0.0003607	0.527926	1	0.000112246	0.168248	680	0.646703	0.252	11	6	0.327034	0.20235	0.784014	156	2b	0.484745	2.44713	0	NA	NA	NA	NA	NA	0	0	NA	NA	NA	NA
NAV2-AS6	ENSG00000270607	lncRNA	1.48746	8898	22	0.0001021	0.456023	2	1.51136e-07	0.230523	439	0	NA	0	0	NA	NA	0.47615	61	2b	0.282202	1.31183	0	NA	NA	NA	NA	NA	0	0	NA	NA	NA	NA
GALK2	ENSG00000156958	protein_coding	1.4874	8899	20	9.806e-05	0.615307	1	8.77234e-06	0.191476	1017	0	1.251	1	0	NA	NA	0.66698	286	2b	0.350817	1.78002	0	NA	NA	NA	NA	NA	0	0.170656	NA	NA	2	abnormal kidney morphology|Cataract
MKX	ENSG00000150051	protein_coding	1.48737	8900	22	0.0001894	0.517016	1	2.80874e-06	0.199628	778	0.478958	0.398	3	2	0.357926	NA	0.511099	106	2b	0.334635	1.14246	0	NA	NA	NA	NA	NA	0	0	NA	NA	NA	NA
CST3	ENSG00000101439	protein_coding	1.48718	8901	22	0.0002459	0.481704	1	0.000214767	0.160837	745	0.097815	1.596	3	1	0.22	0	0.499891	63	1d	0.389731	1.05728	0.464819	2	Cerebral amyloid angiopathy | Dementia	7	Amyloidosis|Cerebral amyloid angiopathy|Cerebral hemorrhage|Dementia|Generalized amyloid deposition|Intracranial hemorrhage|Stroke	CEREBRAL AMYLOID ANGIOPATHY, CST3-RELATED | MACULAR DEGENERATION, AGE-RELATED, 11; ARMD11	0	0.183302	NA	NA	2	Abnormality of epiphysis morphology|Amyloidosis
PAK6	ENSG00000137843	protein_coding	1.48717	8902	22	0.0001677	0.637355	2	0.011403	0.14388	524	0.425261	0.705	6	3	0.444889	0	0.526942	3	2a	0.625937	1.0532	0	NA	NA	NA	NA	NA	0	0	NA	NA	NA	NA
LINC00926	ENSG00000247982	lncRNA	1.48711	8903	22	0.0002348	0.456512	1	4.32393e-19	0.286256	1115	0	NA	0	0	NA	NA	0.769327	622	1b	0.409723	2.04834	0	NA	NA	NA	NA	NA	0	0	NA	NA	NA	NA
ZDHHC5	ENSG00000156599	protein_coding	1.48706	8904	19	3.86e-05	0.55004	1	0.000320742	0.15542	577	0	0.088	2	0	NA	NA	0.629286	176	1b	0.395368	1.55337	0	NA	NA	NA	NA	NA	0	0.266365	NA	NA	3	Hypertriglyceridemia|Hypocholesterolemia|Polycystic kidney dysplasia
PODNL1	ENSG00000132000	protein_coding	1.4868	8905	21	8.403e-05	0.432144	1	1.8651e-07	0.215804	471	0.0843157	1.624	3	1	0.170857	NA	0.758298	122	2b	0.495927	2.32782	0	NA	NA	NA	NA	NA	0	0	NA	NA	NA	NA
RHOBTB1	ENSG00000072422	protein_coding	1.48678	8906	22	0.0001289	0.549293	1	0.000125485	0.166919	883	0.516903	0.604	1	1	0.689033	0.0591	0.468048	17	2b	0.512164	0.71095	0	NA	NA	NA	NA	NA	0	0	NA	NA	NA	NA
ZNF582	ENSG00000018869	protein_coding	1.48668	8907	22	1.974e-05	0.533499	1	0.000336481	0.154602	535	0.331218	1.75	3	2	0.145931	NA	0.37739	9	4	0.34893	0.800898	0	NA	NA	NA	NA	NA	0	0	NA	NA	NA	NA
DHRS7	ENSG00000100612	protein_coding	1.48642	8908	18	0.0002795	0.507703	2	3.49998e-07	0.431917	769	0	1.488	0	0	NA	NA	0.660144	409	1b	0.319969	1.69515	0	NA	NA	NA	NA	NA	0	0	NA	NA	NA	NA
SPHK2	ENSG00000063176	protein_coding	1.48616	8909	23	2e-08	0.622887	1	0.00668755	0.163099	654	0.100432	1.024	4	1	0.18575	NA	0.481766	14	3a	0.503572	0.894293	0	NA	NA	NA	NA	NA	0	0	NA	NA	NA	NA
COPS7A	ENSG00000111652	protein_coding	1.48615	8910	22	4.557e-05	0.65203	1	0.0130454	0.0659295	517	0.215756	0.685	2	1	0.275545	NA	0.408084	13	4	0.431094	0.632177	0	NA	NA	NA	NA	NA	0	0.439311	NA	NA	6	Abnormal heart morphology|Abnormality of the orbital region|Abnormality of the spleen|Behavioral abnormality|Cardiomegaly|Male infertility
NA	ENSG00000255366	lncRNA	1.48596	8911	20	7.315e-05	0.416925	1	8.19176e-07	0.20801	1141	0	NA	0	0	NA	NA	0.897478	985	1f	0.268782	3.51299	0	NA	NA	NA	NA	NA	0	0	NA	NA	NA	NA
APOBR	ENSG00000184730	protein_coding	1.48593	8912	17	8.69872e-05	0.458202	1	4.31172e-06	0.19697	495	0.21567	0.767	8	2	0.138519	NA	0.848573	275	1a	0.514754	2.53898	0	NA	NA	NA	NA	NA	0	0	NA	NA	NA	NA
LRRC4B	ENSG00000131409	protein_coding	1.48591	8913	22	1.52763e-05	0.680855	1	0.0231238	0.038178	852	0.227164	0.398	2	1	0.183704	NA	0.459464	9	1f	0.46259	0.981471	0	NA	NA	NA	NA	NA	0	0.33109	1	Ataxia	4	Ataxia|Decreased body weight|Failure to thrive|Hyperactivity
ACTA2	ENSG00000107796	protein_coding	1.48587	8914	23	7.49347e-07	0.580811	1	0.00728903	0.086986	769	0	0.364	0	0	NA	NA	0.496016	55	1f	0.40647	1.01656	0.24565	NA	NA	19	Arachnodactyly|Bruising susceptibility|Cardiomegaly|Cryptorchidism|High, narrow palate|Hypertelorism|Hypertension|Inguinal hernia|Ischemic stroke|Mydriasis|Patent ductus arteriosus|Pes planus|Pulmonary arterial hypertension|Scoliosis|Stroke|Tachypnea|Tall stature|Transient ischemic attack|Vascular dilatation	AORTIC ANEURYSM, FAMILIAL THORACIC 6; AAT6 | MULTISYSTEMIC SMOOTH MUSCLE DYSFUNCTION SYNDROME; MSMDS | MOYAMOYA DISEASE 5; MYMY5	0	0.00375015	NA	NA	1	Failure to thrive
TPP2	ENSG00000134900	protein_coding	1.48584	8915	22	0.0002749	0.611006	2	0.0063175	0.17874	813	0	0.263	0	0	NA	NA	0.482722	39	2b	0.430089	0.929523	0.164333	NA	NA	5	Hemiparesis|Lymphopenia|Respiratory tract infection|Splenomegaly|Stroke	NA	0	0.354264	NA	NA	5	Abnormality of the spleen|Leukopenia|Splenomegaly|T lymphocytopenia|Weight loss
BAALC-AS1	ENSG00000247081	lncRNA	1.48584	8916	23	1e-07	0.65386	1	0.000917745	0.138861	1194	0	NA	2	0	NA	NA	0.432959	27	2b	0.351905	0.958989	0	NA	NA	NA	NA	NA	0	0	NA	NA	NA	NA
PSMB3	ENSG00000277791	protein_coding	1.4858	8917	22	2e-06	0.491169	1	0.000539126	0.259713	441	0.108069	NA	3	1	0.317	NA	0.417666	3	2c	0.519373	0.636853	0	NA	NA	NA	NA	NA	0	0.0105962	NA	NA	1	Failure to thrive
NA	ENSG00000242588	lncRNA	1.48575	8918	21	1.158e-05	0.478538	1	6.1146e-05	0.246122	831	0	NA	0	0	NA	NA	0.612186	140	2b	0.404719	1.50587	0	NA	NA	NA	NA	NA	0	0	NA	NA	NA	NA
CBARP	ENSG00000099625	protein_coding	1.48575	8919	23	2.089e-05	0.519785	1	0.0284089	0.0279819	613	0.637463	0.592	3	3	0.552417	NA	0.567594	9	2b	0.598644	1.27317	0	NA	NA	NA	NA	NA	0	0	NA	NA	NA	NA
SPDYE21	ENSG00000230358	protein_coding	1.48568	8920	22	0.0002912	0.420239	1	1.86085e-10	0.244884	866	0	NA	0	0	NA	NA	0.605066	247	1f	0.386825	1.2301	0	NA	NA	NA	NA	NA	0	0.411661	NA	NA	1	Abnormality of the spleen
SLC66A2	ENSG00000122490	protein_coding	1.48565	8921	22	8.41128e-05	0.656582	1	2.33715e-10	0.243862	1022	0	0.913	1	0	NA	NA	0.465483	433	1f	0.367313	-Inf	0	NA	NA	NA	NA	NA	0	0	NA	NA	NA	NA
GUSBP4	ENSG00000239650	transcribed_unprocessed_pseudogene	1.4856	8922	22	3.55e-05	0.439841	1	1.12466e-06	0.270508	1024	0	NA	0	0	NA	NA	0.603321	718	2b	0.239819	1.41928	0	NA	NA	NA	NA	NA	0	0	NA	NA	NA	NA
EFNA3	ENSG00000143590	protein_coding	1.4855	8923	22	1.679e-05	0.567765	1	0.00933068	0.0789621	413	0.439634	0.802	1	1	0.513296	NA	0.515984	22	1f	0.514088	1.00896	0	NA	NA	NA	NA	NA	0	0.0137625	NA	NA	1	head morphology variant
SDS	ENSG00000135094	protein_coding	1.48539	8924	21	2.817e-06	0.686932	1	0.00566052	0.0954699	557	0.528278	1.072	1	1	0.480091	0.458	0.190418	1	5	0.13454	0.566092	0	NA	NA	NA	NA	NA	0	0	NA	NA	NA	NA
SEPTIN8	ENSG00000164402	protein_coding	1.48538	8925	21	3.11288e-05	0.437911	1	0.000217811	0.160658	719	0	0.548	1	0	NA	NA	0.580541	164	1f	0.340282	1.43436	0	NA	NA	NA	NA	NA	0	0.290351	NA	NA	4	Abnormal mitochondrial morphology|Decreased body weight|Decreased nerve conduction velocity|Peripheral demyelination
AJAP1	ENSG00000196581	protein_coding	1.48536	8926	22	5.091e-05	0.762695	2	0.00481674	0.110713	1129	0	0.192	0	0	NA	NA	0.454683	26	2b	0.324691	1.24103	0	NA	NA	NA	NA	NA	0	0.0257681	NA	NA	1	Hyperactivity
LRRN1	ENSG00000175928	protein_coding	1.48528	8927	22	6.80205e-06	0.509462	1	0.000538403	0.147549	830	0.258887	0.32	5	1	0.5463	NA	0.408438	39	2b	0.362928	0.625752	0	NA	NA	NA	NA	NA	0	0.0142356	NA	NA	1	increased anxiety-related response
GREB1L	ENSG00000141449	protein_coding	1.48519	8928	21	0.000287896	0.424211	2	0.0189673	0.1264	609	0.489589	0.075	5	2	0.43725	NA	0.446713	31	2b	0.369512	0.957758	0.250398	NA	NA	12	Abnormality of cardiovascular system morphology|Cleft palate|Depressed nasal ridge|Epicanthus|Horseshoe kidney|Hydronephrosis|Hypertelorism|Low-set ears|Multicystic kidney dysplasia|Pulmonary hypoplasia|Renal agenesis|Renal dysplasia	RENAL HYPODYSPLASIA/APLASIA 3; RHDA3	0	0.246356	NA	NA	3	Decreased testicular size|Pulmonary hypoplasia|Renal agenesis
ZBED9	ENSG00000232040	protein_coding	1.48507	8929	21	4.296e-07	0.521018	1	0.00627824	0.165664	809	0.244358	0.671	6	2	0.151111	NA	0.499514	5	3a	0.421872	1.5568	0.0368695	NA	NA	1	Myopia	NA	0	0	NA	NA	NA	NA
TRMT10B	ENSG00000165275	protein_coding	1.48501	8930	21	0.0002518	0.527033	1	7.12896e-13	0.26014	725	0	1.025	2	0	NA	NA	0.666604	292	1d	0.402906	1.56188	0	NA	NA	NA	NA	NA	0	0.189836	NA	NA	2	Failure to thrive|Hyperactivity
GNG12	ENSG00000172380	protein_coding	1.48496	8931	22	8.207e-06	0.54211	1	0.000108864	0.168733	673	0	1.055	0	0	NA	NA	0.577799	71	2b	0.440026	1.41178	0	NA	NA	NA	NA	NA	0	0	NA	NA	NA	NA
BRD4	ENSG00000141867	protein_coding	1.48492	8932	20	0.000113159	0.597331	1	2.77208e-05	0.181715	608	0	0.048	0	0	NA	NA	0.60027	104	1b	0.435425	1.43792	0	NA	NA	NA	NA	NA	0	0.322793	NA	NA	5	Abnormal spermatogenesis|Cataract|Failure to thrive|Hyperkeratosis|Microphthalmia
KIF26A	ENSG00000066735	protein_coding	1.48486	8933	22	0.0002886	0.576201	1	0.00398003	0.106663	570	0.554262	0.468	11	5	0.624724	0.03425	0.643575	44	1f	0.535366	1.71315	0	NA	NA	NA	NA	NA	0	0.207426	NA	NA	2	Cachexia|Failure to thrive
ALDH1L1-AS2	ENSG00000246022	lncRNA	1.48484	8934	22	0.000139931	0.525504	2	0.000215844	0.314993	933	0	NA	9	6	0.391556	0.0061	0.560303	115	1f	0.369141	1.34375	0	NA	NA	NA	NA	NA	0	0	NA	NA	NA	NA
NIPSNAP1	ENSG00000184117	protein_coding	1.48477	8935	21	0.000553	0.41822	2	5.55011e-07	0.457039	646	0	0.535	1	0	NA	NA	0.745698	311	1b	0.451571	1.94925	0	NA	NA	NA	NA	NA	0	0	NA	NA	NA	NA
PPP2R2A	ENSG00000221914	protein_coding	1.48463	8936	22	2.99e-05	0.816748	1	0.0104722	0.0747968	794	0	0.257	0	0	NA	NA	0.642417	16	1f	0.564627	1.84992	0	NA	NA	NA	NA	NA	0	0.153785	NA	NA	2	Hyperinsulinemia|Osteopenia
KIAA0232	ENSG00000170871	protein_coding	1.48463	8937	23	1e-06	0.594755	1	0.0190952	0.0470452	917	0.460504	0.195	1	1	0.239036	NA	0.440893	4	2b	0.567165	0.576094	0	NA	NA	NA	NA	NA	0	0	NA	NA	NA	NA
MPP5	ENSG00000072415	protein_coding	1.48456	8938	21	5.716e-06	0.441116	1	0.0293123	0.064175	634	0.455757	0.429	1	1	0.409571	0.0097	0.0814912	1	5	0	0.262356	0	NA	NA	NA	NA	NA	0	0.704121	2	Gait disturbance | thin cerebral cortex	10	Astrocytosis|Behavioral abnormality|Chorea|Decreased body weight|Gait disturbance|Microphthalmia|Retinal degeneration|Retinal dysplasia|small hippocampus|thin cerebral cortex
NA	ENSG00000273226	lncRNA	1.48445	8939	22	9.171e-05	0.514007	1	1.41231e-11	0.302193	613	0	NA	0	0	NA	NA	0.542568	134	2b	0.384751	1.07404	0	NA	NA	NA	NA	NA	0	0	NA	NA	NA	NA
BARX2	ENSG00000043039	protein_coding	1.48445	8940	22	4.19e-05	0.639699	1	0.0330713	0.0515875	619	0.389127	0.687	1	1	0.273926	NA	0.368977	1	5	0.45237	0.681672	0	NA	NA	NA	NA	NA	0	0.451188	1	Gait disturbance	10	Abnormal eyelid morphology|Abnormality of the orbital region|Abnormal vertebral morphology|Alopecia|Corneal neovascularization|Corneal opacity|Decreased body weight|Failure to thrive|Gait disturbance|Narrow palpebral fissure
ABHD5	ENSG00000011198	protein_coding	1.48426	8941	22	0.001044	0.45676	1	1.74879e-05	0.186059	554	0	0.982	1	0	NA	NA	0.523443	62	2b	0.436577	1.06051	0.478758	2	Ataxia | Intellectual disability	25	Abnormal circulating creatine kinase concentration|Alopecia|Areflexia|Ataxia|Cardiomyopathy|Central nervous system degeneration|Difficulty walking|Ectropion|Elevated hepatic transaminase|EMG: myopathic abnormalities|Global developmental delay|Hepatic steatosis|Hepatomegaly|Hypertriglyceridemia|Increased CSF protein|Increased intramyocellular lipid droplets|Intellectual disability|Muscle weakness|Myopathy|Nystagmus|Ptosis|Sensorineural hearing impairment|Short stature|Shoulder girdle muscle weakness|Strabismus	CHANARIN-DORFMAN SYNDROME; CDS	0	0.406492	NA	NA	9	Abnormality of the liver|abnormal keratinocyte differentiation|Decreased body weight|Elevated hepatic transaminase|Hepatic fibrosis|Hepatic steatosis|Hepatomegaly|Hyperkeratosis|Hypotriglyceridemia
STX7	ENSG00000079950	protein_coding	1.48422	8942	22	0.0001611	0.503464	2	0.000154606	0.384785	854	0	1.023	0	0	NA	NA	0.535079	135	1d	0.403144	0.94105	0	NA	NA	NA	NA	NA	0	0.00378386	NA	NA	1	gonad morphology variant
IRF7	ENSG00000185507	protein_coding	1.48415	8943	22	0.0001579	0.59021	2	0.0198873	0.14159	806	0.316987	1.568	1	1	0.186037	0.01015	0.533392	6	2b	0.641015	0.920329	0	NA	NA	NA	NA	IMMUNODEFICIENCY 39; IMD39	0	0.207426	NA	NA	2	Hypertriglyceridemia|Retinal dysplasia
PPP1R3G	ENSG00000219607	protein_coding	1.4841	8944	21	0.0001409	0.545358	2	0.00153022	0.228636	950	0.2371	1.614	4	2	0.145308	NA	0.527031	58	1b	0.369845	1.37763	0	NA	NA	NA	NA	NA	0	0	NA	NA	NA	NA
AGPS	ENSG00000018510	protein_coding	1.48403	8945	20	6.24369e-06	0.619912	2	0.030287	0.0325382	1081	0	0.117	2	0	NA	NA	0.289104	5	5	0.232824	0.691705	0.0295087	NA	NA	1	Failure to thrive	RHIZOMELIC CHONDRODYSPLASIA PUNCTATA, TYPE 3; RCDP3	0	0.491699	NA	NA	6	Azoospermia|Cataract|Decreased testicular size|Failure to thrive|Male infertility|Microphthalmia
CD53	ENSG00000143119	protein_coding	1.48399	8946	22	0.000363625	0.458535	1	5.5684e-39	0.317559	875	0	0.991	0	0	NA	NA	0.745887	425	1f	0.38632	2.07601	0	NA	NA	NA	NA	NA	0	0	NA	NA	NA	NA
CCN5	ENSG00000064205	protein_coding	1.48393	8947	22	7.29e-05	0.569708	1	0.000251036	0.27085	447	0.329447	1.462	4	2	0.486552	NA	0.40561	4	3a	0.496092	0.585753	0	NA	NA	NA	NA	NA	0	0	NA	NA	NA	NA
VSNL1	ENSG00000163032	protein_coding	1.48385	8948	21	6e-07	0.565202	2	0.0109914	0.124168	710	0	0.633	0	0	NA	NA	0.507995	107	2a	0.326484	1.14655	0	NA	NA	NA	NA	NA	0	0	NA	NA	NA	NA
NA	ENSG00000261324	lncRNA	1.48367	8949	20	0.0001557	0.456028	2	6.77552e-05	0.377093	556	0	NA	0	0	NA	NA	0.638884	180	1f	0.44263	1.42931	0	NA	NA	NA	NA	NA	0	0	NA	NA	NA	NA
RASA2	ENSG00000155903	protein_coding	1.48361	8950	22	0.000478019	0.584253	1	7.63089e-06	0.192549	832	0.144413	1.196	3	1	0.30075	0.0312	0.573247	118	1d	0.434509	1.17298	0.443308	2	Dysarthria | Neurological speech impairment	35	Abnormal bleeding|Abnormality of cardiovascular system morphology|Abnormality of the spleen|Abnormal pulmonary valve morphology|Arrhythmia|Brachydactyly|Clinodactyly of the 5th finger|Cryptorchidism|Delayed skeletal maturation|Downslanted palpebral fissures|Dysarthria|Feeding difficulties in infancy|Hepatomegaly|High forehead|High palate|Hypertelorism|Hypogonadotropic hypogonadism|Hypotonia|Low-set, posteriorly rotated ears|Melanocytic nevus|Micrognathia|Muscle weakness|Neurological speech impairment|Nystagmus|Pectus carinatum|Proptosis|Ptosis|Scoliosis|Sensorineural hearing impairment|Short stature|Strabismus|Thickened nuchal skin fold|Thick lower lip vermilion|Triangular face|Wide intermamillary distance	NA	0	0	NA	NA	NA	NA
PRKD1	ENSG00000184304	protein_coding	1.4836	8951	22	1.484e-05	0.871999	1	0.0449643	0.00513668	1948	0.585673	0.622	1	1	0.687767	0.3405	0.144753	1	5	0.13454	0.217101	0.207158	NA	NA	13	Delayed speech and language development|Depressed nasal bridge|Dry skin|Feeding difficulties|Generalized hypotonia|Global developmental delay|Microcephaly|Nystagmus|Prominent forehead|Prominent nasal bridge|Scoliosis|Syndactyly|Thin skin	CONGENITAL HEART DEFECTS AND ECTODERMAL DYSPLASIA; CHDED	0	0.0133199	NA	NA	1	Abnormal circulating creatine kinase concentration
IGSF9B	ENSG00000080854	protein_coding	1.48354	8952	22	6.55014e-05	0.642612	1	0.000458768	0.150232	780	0.257401	0.324	8	1	0.270333	0.28805	0.50819	66	1b	0.387596	1.11095	0	NA	NA	NA	NA	NA	0	0.0171927	NA	NA	1	Hyperactivity
LIMK1	ENSG00000106683	protein_coding	1.48338	8953	22	4.553e-05	0.401985	2	0.0213196	0.142498	502	0.29806	0.225	2	1	0.320857	NA	0.490407	14	1f	0.514331	0.918044	0	NA	NA	NA	NA	NA	0	0.179893	NA	NA	2	Abnormal hippocampus morphology|Hyperactivity
KRBA1	ENSG00000133619	protein_coding	1.48331	8954	22	3.975e-05	0.56421	1	0.022356	0.0398134	760	0.626931	1.113	7	6	0.441222	NA	0.601032	26	1d	0.639762	1.1213	0	NA	NA	NA	NA	NA	0	0	NA	NA	NA	NA
NA	ENSG00000279117	TEC	1.4833	8955	21	4.696e-05	0.461267	2	0.00361397	0.281516	411	0	NA	0	0	NA	NA	0.605758	94	1b	0.505196	1.25078	0	NA	NA	NA	NA	NA	0	0	NA	NA	NA	NA
HTR5A-AS1	ENSG00000220575	lncRNA	1.48329	8956	21	9.42516e-05	0.602718	2	0.000209169	0.227946	674	0	1.786	2	1	0.153433	NA	0.505796	89	2b	0.222975	1.6204	0	NA	NA	NA	NA	NA	0	0	NA	NA	NA	NA
JMJD8	ENSG00000161999	protein_coding	1.48328	8957	22	9.741e-05	0.56952	1	1.44087e-05	0.187771	588	0.176468	1.809	2	1	0.364923	NA	0.625021	60	1b	0.558936	1.36949	0	NA	NA	NA	NA	NA	0	0	NA	NA	NA	NA
ZNF90	ENSG00000213988	protein_coding	1.48322	8958	22	2e-06	0.403254	1	0.00723011	0.159824	791	0.496065	1.694	3	3	0.257111	NA	0.408107	29	3a	0.319676	0.874847	0	NA	NA	NA	NA	NA	0	0	NA	NA	NA	NA
FGD6	ENSG00000180263	protein_coding	1.4832	8959	22	0.0003736	0.587844	1	5.65764e-06	0.195079	1011	0.488997	0.538	8	4	0.492655	0.0131	0.60677	199	1a	0.41982	1.22232	0	NA	NA	NA	NA	NA	0	0	NA	NA	NA	NA
SECISBP2L	ENSG00000138593	protein_coding	1.48312	8960	22	6.51212e-05	0.635342	1	0.00431115	0.104388	590	0.566559	0.374	4	3	0.291926	NA	0.408639	30	2b	0.322201	0.861527	0	NA	NA	NA	NA	NA	0	0	NA	NA	NA	NA
NA	ENSG00000225792	lncRNA	1.48289	8961	22	0.000138109	0.541862	1	2.52575e-11	0.300931	518	0	NA	0	0	NA	NA	0.620583	36	2a	0.564161	1.47933	0	NA	NA	NA	NA	NA	0	0	NA	NA	NA	NA
RAN	ENSG00000132341	protein_coding	1.48286	8962	22	8.91183e-06	0.596048	2	0.00848596	0.201887	716	0	0.262	0	0	NA	NA	0.422234	4	3a	0.533327	0.566472	0	NA	NA	NA	NA	NA	0	0	NA	NA	NA	NA
KLRG1	ENSG00000139187	protein_coding	1.48282	8963	21	0.000148239	0.494862	1	2.90749e-15	0.313518	808	0	1.183	2	0	NA	NA	0.651308	357	1a	0.421611	1.28212	0	NA	NA	NA	NA	NA	0	0	NA	NA	NA	NA
DCLRE1A	ENSG00000198924	protein_coding	1.48265	8964	22	6.725e-05	0.475158	2	0.00906888	0.210218	663	0.406014	0.747	1	1	0.346481	0.01555	0.375844	10	3b	0.390223	0.607298	0	NA	NA	NA	NA	NA	0	0	NA	NA	NA	NA
PAPPA2	ENSG00000116183	protein_coding	1.4826	8965	22	0.0004262	0.550023	1	7.51233e-09	0.230778	1318	0.126883	0.485	4	1	0.101964	NA	0.587983	308	2a	0.317313	1.27553	0	NA	NA	NA	NA	NA	0	0.305818	NA	NA	4	Abnormality of pelvic girdle bone morphology|abnormal mandible morphology|Decreased body weight|Failure to thrive
ANKIB1	ENSG00000001629	protein_coding	1.48256	8966	20	2.882e-05	0.593393	1	0.00148131	0.129329	639	0.266916	0.207	2	1	0.176296	NA	0.572863	184	1d	0.352738	1.2677	0	NA	NA	NA	NA	NA	0	0.0229096	NA	NA	1	Hyperactivity
FKBP2	ENSG00000173486	protein_coding	1.48228	8967	21	3.594e-05	0.332172	1	0.000282784	0.157336	454	0.336786	1.089	1	1	0.182667	NA	0.664213	119	1d	0.541365	1.44378	0	NA	NA	NA	NA	NA	0	0	NA	NA	NA	NA
HGF	ENSG00000019991	protein_coding	1.4821	8968	22	0.000166	0.440579	2	0.0163623	0.0964987	599	0.475519	0.25	1	1	0.331259	0.03005	0.419458	17	4	0.378778	0.863794	0	NA	NA	NA	NA	DEAFNESS, AUTOSOMAL RECESSIVE 39; DFNB39	0	0.337113	NA	NA	5	Abnormality of the liver|Arrhythmia|Hearing impairment|Neoplasm|Renal insufficiency
SNX13	ENSG00000071189	protein_coding	1.48209	8969	22	1.319e-05	0.615023	1	0.0162098	0.0550947	1103	0.635553	0.364	4	2	0.397179	0.95225	0.35655	3	3a	0.440143	0.481146	0	NA	NA	NA	NA	NA	0	0	NA	NA	NA	NA
STBD1	ENSG00000118804	protein_coding	1.48194	8970	22	5e-09	0.44107	1	0.00019466	0.16191	439	0	1.854	1	0	NA	NA	0.570282	105	2b	0.383227	1.4089	0	NA	NA	NA	NA	NA	0	0	NA	NA	NA	NA
REM2	ENSG00000139890	protein_coding	1.4817	8971	22	0.00016149	0.546277	1	0.000567355	0.146527	597	0.55028	1.304	2	2	0.643536	NA	0.546011	18	1f	0.595082	0.968363	0	NA	NA	NA	NA	NA	0	0.0179384	NA	NA	1	Abnormality of eye movement
TPRN	ENSG00000176058	protein_coding	1.48168	8972	20	0.0002732	0.58011	2	0.0209165	0.100196	472	0.488847	0.796	2	2	0.275296	NA	0.56988	13	1f	0.674245	0.913128	0.278207	NA	NA	3	Delayed speech and language development|Progressive sensorineural hearing impairment|Sensorineural hearing impairment	DEAFNESS, AUTOSOMAL RECESSIVE 79; DFNB79	0	0	NA	NA	NA	NA
CHST11	ENSG00000171310	protein_coding	1.48155	8973	22	1.192e-05	0.797544	1	0.0318096	0.02259	1458	0	0.563	0	0	NA	NA	0.591287	1	5	0.945	0.444684	0	NA	NA	NA	NA	OSTEOCHONDRODYSPLASIA, BRACHYDACTYLY, AND OVERLAPPING MALFORMED DIGITS; OCBMD	0	0.341643	NA	NA	5	abnormal phalanx morphology|abnormal vertebral column morphology|Abnormal vertebral morphology|Cleft palate|Respiratory distress
KAT2A	ENSG00000108773	protein_coding	1.48132	8974	22	0.0001828	0.395449	2	0.0055926	0.19607	374	0	0.374	0	0	NA	NA	0.700177	90	1f	0.495698	2.02771	0	NA	NA	NA	NA	NA	0	0.368784	1	Gait disturbance	7	Abnormal bleeding|abnormal cerebellum vermis morphology|Abnormality of midbrain morphology|Congestive heart failure|Decreased body weight|Gait disturbance|Ptosis
ACSS3	ENSG00000111058	protein_coding	1.4813	8975	22	0.0001219	0.652099	1	1.62442e-08	0.227763	1624	0	0.951	3	0	NA	NA	0.611642	321	2b	0.32894	1.39325	0	NA	NA	NA	NA	NA	0	0	NA	NA	NA	NA
FGF22	ENSG00000070388	protein_coding	1.48105	8976	23	9e-06	0.517065	2	0.0213518	0.131779	727	0	1.927	0	0	NA	NA	0.635611	20	1d	0.669523	1.33336	0	NA	NA	NA	NA	NA	0	0.015287	NA	NA	1	Hypercholesterolemia
NA	ENSG00000268087	lncRNA	1.48101	8977	21	0.000131296	0.492105	1	3.35994e-12	0.256894	605	0	NA	0	0	NA	NA	0.721622	166	1d	0.402996	2.26	0	NA	NA	NA	NA	NA	0	0	NA	NA	NA	NA
ANKRD6	ENSG00000135299	protein_coding	1.48094	8978	22	0.0001539	0.570584	1	0.000273617	0.157873	758	0.399578	0.908	5	2	0.7099	NA	0.6286	153	1f	0.344124	1.82333	0	NA	NA	NA	NA	NA	0	0	NA	NA	NA	NA
POLR3F	ENSG00000132664	protein_coding	1.48093	8979	22	0.0001891	0.577626	1	9.48413e-07	0.206962	971	0	1.067	1	0	NA	NA	0.711774	570	1b	0.350664	1.86309	0	NA	NA	NA	NA	NA	0	0.171541	NA	NA	2	decreased circulating iron level|Osteopenia
ARMC5	ENSG00000140691	protein_coding	1.48093	8980	22	0.0001226	0.52828	1	0.0111751	0.0723691	457	0.581127	0.491	3	3	0.281778	NA	0.500497	16	1f	0.526307	0.915911	0.256129	NA	NA	11	Bruising susceptibility|Depressivity|Diabetes mellitus|Failure to thrive|Fatigue|Hypertension|Muscle weakness|Nephrolithiasis|Osteoporosis|Round face|Thin skin	ACTH-INDEPENDENT MACRONODULAR ADRENAL HYPERPLASIA 2; AIMAH2	0	0.0257681	NA	NA	1	Decreased body weight
ITGAE	ENSG00000083457	protein_coding	1.48092	8981	22	0.0003032	0.598111	2	0.0194214	0.0799884	817	0.4637	0.884	5	3	0.312	0.0141	0.465264	17	2a	0.453472	0.920325	0	NA	NA	NA	NA	NA	0	0.338918	NA	NA	5	Abnormal mitochondrial morphology|Leukopenia|Lymphopenia|Neutropenia|T lymphocytopenia
SRF	ENSG00000112658	protein_coding	1.48081	8982	20	4.234e-05	0.443929	2	0.00617959	0.231279	415	0	0.3	0	0	NA	NA	0.326708	3	4	0.3718	0.521662	0	NA	NA	NA	NA	NA	0	0.414247	NA	NA	11	Abnormal mitochondrial morphology|Arrhythmia|Congestive heart failure|Dilated cardiomyopathy|Failure to thrive|Kyphosis|Lethargy|Pericardial effusion|Respiratory insufficiency|T lymphocytopenia|Ventricular septal defect
SULF1	ENSG00000137573	protein_coding	1.48077	8983	22	0.0001003	0.689343	1	1.43175e-05	0.187796	878	0.194141	0.461	2	1	0.0898462	NA	0.488829	70	3a	0.296327	1.29941	0	NA	NA	NA	NA	NA	0	0	NA	NA	NA	NA
CDK12	ENSG00000167258	protein_coding	1.48074	8984	21	0.0001887	0.274939	2	0.00983214	0.174667	556	0.615865	0.126	3	2	0.49237	0.1181	0.459271	11	2a	0.509109	0.756172	0	NA	NA	NA	NA	NA	0	0.244843	NA	NA	3	Decreased HDL cholesterol concentration|Failure to thrive|Hypoalbuminemia
ARMC3	ENSG00000165309	protein_coding	1.48073	8985	22	9.411e-05	0.634009	1	0.021947	0.0919149	747	0.794445	0.906	5	5	0.722067	0.36005	0.474545	26	3a	0.37139	1.2093	0	NA	NA	NA	NA	NA	0	0	NA	NA	NA	NA
ZNF571-AS1	ENSG00000267470	lncRNA	1.48065	8986	18	0.000518027	0.389339	2	1.90469e-11	0.497329	1058	0	NA	3	3	0.286185	NA	0.717948	825	1d	0.372473	1.75299	0	NA	NA	NA	NA	NA	0	0	NA	NA	NA	NA
CCDC180	ENSG00000197816	protein_coding	1.4806	8987	20	0.0008586	0.400937	2	0.00135443	0.268816	492	0.629076	0.925	6	3	0.489773	0.83195	0.640743	218	2a	0.414244	1.45938	0	NA	NA	NA	NA	NA	0	0	NA	NA	NA	NA
COL25A1	ENSG00000188517	protein_coding	1.48059	8988	23	8e-07	0.81794	1	0.0336629	0.0495751	1966	0.263267	0.877	5	1	0.575708	0.2425	0.448817	1	4	0.60906	0.676069	0.0295087	NA	NA	1	Ptosis	FIBROSIS OF EXTRAOCULAR MUSCLES, CONGENITAL, 5; CFEOM5	0	0	NA	NA	NA	NA
LSM10	ENSG00000181817	protein_coding	1.4805	8989	21	0.0006625	0.497316	2	2.7812e-11	0.419157	574	0	1.913	0	0	NA	NA	0.605583	191	1a	0.404567	1.29419	0	NA	NA	NA	NA	NA	0	0	NA	NA	NA	NA
TMEM170A	ENSG00000166822	protein_coding	1.48043	8990	22	0.0002574	0.585567	2	0.0227086	0.124376	864	0.699065	1.933	1	1	0.795222	0.969	0.519342	26	2b	0.427657	1.33054	0	NA	NA	NA	NA	NA	0	0	NA	NA	NA	NA
TRIB1	ENSG00000173334	protein_coding	1.48022	8991	22	5.293e-08	0.708609	1	0.0164939	0.0543536	533	0	0.462	1	0	NA	NA	0.509723	24	2b	0.422837	1.29697	0	NA	NA	NA	NA	NA	0	0.240231	NA	NA	3	Decreased body weight|Elevated hepatic iron concentration|Failure to thrive
PARP8	ENSG00000151883	protein_coding	1.48008	8992	21	0.0002375	0.511421	2	7.35636e-06	0.343737	889	0	0.391	1	0	NA	NA	0.621129	247	2b	0.35162	1.49121	0	NA	NA	NA	NA	NA	0	0	NA	NA	NA	NA
FKBP7	ENSG00000079150	protein_coding	1.48002	8993	21	5e-08	0.530166	2	0.014986	0.157687	425	0	1.696	0	0	NA	NA	0.518909	45	2b	0.361531	1.43499	0	NA	NA	NA	NA	NA	0	0	NA	NA	NA	NA
BAMBI	ENSG00000095739	protein_coding	1.48	8994	22	3.80847e-05	0.676105	1	0.00861178	0.081543	621	0	1.241	0	0	NA	NA	0.450758	27	2b	0.373253	1.01113	0	NA	NA	NA	NA	NA	0	0.477028	NA	NA	7	Abnormality of the liver|Abnormality of the orbital region|abnormal kidney morphology|Abnormal testis morphology|Anophthalmia|Decreased body weight|Decreased testicular size
BEND7	ENSG00000165626	protein_coding	1.47992	8995	22	0.0002783	0.460959	2	5.52672e-09	0.270067	775	0	0.7	4	0	NA	NA	0.627607	197	1b	0.388553	1.50954	0	NA	NA	NA	NA	NA	0	0	NA	NA	NA	NA
RFX4	ENSG00000111783	protein_coding	1.47987	8996	22	5.543e-06	0.674622	1	0.04614	0.00383343	769	0.561449	0.147	3	2	0.433593	NA	0.214116	2	5	0.13454	0.654366	0	NA	NA	NA	NA	NA	0	0.304191	NA	NA	4	Abnormality of the spinal cord|Abnormal motor neuron morphology|abnormal telencephalon morphology|Hydrocephalus
PTRH2	ENSG00000141378	protein_coding	1.47975	8997	19	0.0002339	0.273679	2	0.0126326	0.145245	331	0	1.703	0	0	NA	NA	0.44677	5	3a	0.575652	0.549379	0.581687	3	Ataxia | Intellectual disability | Seizure	41	Abnormal facial shape|Abnormal foot morphology|Arachnodactyly|Ataxia|Brachycephaly|Cerebellar atrophy|Decreased fetal movement|Decreased motor nerve conduction velocity|Decreased sensory nerve conduction velocity|Delayed puberty|Diabetes mellitus|Distal amyotrophy|Distal muscle weakness|Dysmetria|EEG abnormality|Facial palsy|Failure to thrive|Flexion contracture|Generalized hypotonia|Generalized myoclonic seizure|Global developmental delay|Hepatic fibrosis|Hepatic steatosis|Hepatomegaly|Hip dislocation|Hypertelorism|Hyporeflexia|Hypothyroidism|Intellectual disability|Intellectual disability, moderate|Joint contracture of the hand|Microcephaly|Motor delay|Neonatal hypotonia|Postnatal microcephaly|Progressive microcephaly|Seizure|Sensorineural hearing impairment|Short stature|Steatorrhea|Talipes equinovarus	NEUROLOGIC, ENDOCRINE, AND PANCREATIC DISEASE, MULTISYSTEM, INFANTILE-ONSET 1; IMNEPD1	0	0.491354	1	Ataxia	10	Ataxia|Cachexia|Centrally nucleated skeletal muscle fibers|Cerebellar atrophy|Failure to thrive|Muscle weakness|Muscular dystrophy|Myopathy|Neutropenia|Progressive muscle weakness
GCNT2	ENSG00000111846	protein_coding	1.47974	8998	22	4.127e-06	0.578286	1	0.0176424	0.0509294	899	0.435064	1.161	2	2	0.1573	NA	0.502477	16	1b	0.497176	1.04552	0.0368695	NA	NA	1	Developmental cataract	BLOOD GROUP, I SYSTEM; Ii | CATARACT 13 WITH ADULT i PHENOTYPE; CTRCT13	0	0	NA	NA	NA	NA
EVI5L	ENSG00000142459	protein_coding	1.47968	8999	22	0.0001884	0.592896	1	3.97137e-11	0.249509	772	0	0.214	2	0	NA	NA	0.697745	98	2a	0.531336	1.83291	0	NA	NA	NA	NA	NA	0	0	NA	NA	NA	NA
PPIEL	ENSG00000243970	transcribed_unprocessed_pseudogene	1.47954	9000	22	0.0003083	0.569187	2	5.49078e-05	0.34125	527	0	NA	0	0	NA	NA	0.637816	47	2b	0.518268	1.71371	0	NA	NA	NA	NA	NA	0	0	NA	NA	NA	NA
RTEL1	ENSG00000258366	protein_coding	1.47945	9001	22	2.488e-06	0.704287	0	1	0	877	0.755872	0.537	11	4	0.839379	0.8039	0	0	NA	NA	NA	0.597722	4	Ataxia | Cerebral cortical atrophy | Intellectual disability | Spasticity	50	Abnormality of the dentition|Abnormality of the pharynx|Abnormal testis morphology|Alopecia|Anemia|Aplasia/Hypoplasia of the skin|Ataxia|Avascular necrosis|Blepharitis|Cataract|Cellular immunodeficiency|Cerebellar hypoplasia|Cerebral calcification|Cerebral cortical atrophy|Cirrhosis|Decreased circulating antibody level|Dermal atrophy|Diabetes mellitus|Failure to thrive|Generalized hyperpigmentation|Global developmental delay|Hearing impairment|Hepatic failure|Hepatomegaly|Hyperhidrosis|Hypermelanotic macule|Hypodontia|Hypopigmented skin patches|Hyporeflexia|Immunodeficiency|Intellectual disability|Intrauterine growth retardation|Leukopenia|Lymphoma|Macule|Malabsorption|Microcephaly|Neoplasm|Osteoporosis|Premature graying of hair|Pulmonary fibrosis|Recurrent respiratory infections|Scoliosis|Short stature|Sparse hair|Spasticity|Splenomegaly|Telangiectasia of the skin|Thrombocytopenia|Ventriculomegaly	DYSKERATOSIS CONGENITA, AUTOSOMAL RECESSIVE 5; DKCB5 | PULMONARY FIBROSIS AND/OR BONE MARROW FAILURE, TELOMERE-RELATED, 3; PFBMFT3	0	0.0125152	NA	NA	1	Pericardial effusion
RRAGD	ENSG00000025039	protein_coding	1.47938	9002	22	0.000335	0.613041	2	4.70662e-05	0.256302	696	0	0.436	0	0	NA	NA	0.69457	222	1d	0.398898	1.91999	0	NA	NA	NA	NA	NA	0	0	NA	NA	NA	NA
EIF4B	ENSG00000063046	protein_coding	1.47915	9003	22	0.0003264	0.504582	2	0.00447774	0.275648	562	0.570171	0.123	1	1	0.557593	NA	0.429013	10	2b	0.446479	0.792555	0	NA	NA	NA	NA	NA	0	0	NA	NA	NA	NA
CLEC14A	ENSG00000176435	protein_coding	1.47889	9004	22	5.14e-05	0.570426	1	0.00169797	0.126825	517	0.461158	1.251	1	1	0.7109	NA	0.423574	13	3a	0.439429	0.717799	0	NA	NA	NA	NA	NA	0	0.0100814	NA	NA	1	Congestive heart failure
TOR2A	ENSG00000160404	protein_coding	1.47889	9005	20	0.001102	0.307618	2	0.000859417	0.345164	391	0.662722	0.783	3	3	0.723182	NA	0.612283	58	1b	0.577343	1.21373	0	NA	NA	NA	NA	NA	0	0	NA	NA	NA	NA
NA	ENSG00000224731	lncRNA	1.47863	9006	23	1e-08	0.632831	1	0.000788789	0.141237	591	0	NA	0	0	NA	NA	0.413246	72	3a	0.249528	0.897617	0	NA	NA	NA	NA	NA	0	0	NA	NA	NA	NA
LIMCH1	ENSG00000064042	protein_coding	1.47863	9007	22	0.0001229	0.678959	2	0.0122305	0.117389	1236	0.203419	0.313	5	1	0.312696	0.00805	0.329497	8	3a	0.249363	0.84866	0	NA	NA	NA	NA	NA	0	0.308748	NA	NA	2	Hyperactivity|Retinal dysplasia
RPL23AP53	ENSG00000223508	transcribed_processed_pseudogene	1.47863	9008	22	1.778e-05	0.630819	1	7.93537e-05	0.243991	578	0	NA	0	0	NA	NA	0.44157	18	2b	0.391168	0.971539	0	NA	NA	NA	NA	NA	0	0	NA	NA	NA	NA
NMNAT1	ENSG00000173614	protein_coding	1.47857	9009	20	0.0001059	0.337948	1	0.00169003	0.126952	398	0	0.877	0	0	NA	NA	0.591964	63	1f	0.40184	1.71334	0.53471	2	Intellectual disability | Seizure	22	Abnormal electroretinogram|Abnormality of neuronal migration|Abnormality of retinal pigmentation|Abnormality of the optic disc|Aplasia/Hypoplasia of the cerebellar vermis|Attenuation of retinal blood vessels|Cataract|Color vision defect|Encephalocele|Global developmental delay|Hearing impairment|Hemiplegia/hemiparesis|Hypermetropia|Hypotonia|Intellectual disability|Nyctalopia|Nystagmus|Optic atrophy|Optic disc pallor|Photophobia|Seizure|Visual impairment	LEBER CONGENITAL AMAUROSIS 9; LCA9	0	0.240873	NA	NA	3	abnormal retinal vasculature morphology|Retinal degeneration|Retinal dysplasia
INAFM1	ENSG00000257704	protein_coding	1.47855	9010	22	2.474e-06	0.557495	1	0.00167297	0.127233	475	0.133799	1.87	2	1	0.204083	NA	0.522171	47	1f	0.387042	1.34561	0	NA	NA	NA	NA	NA	0	0	NA	NA	NA	NA
NA	ENSG00000244733	lncRNA	1.47855	9011	17	0.001171	0.325875	2	4.78318e-27	0.581899	1203	0	NA	0	0	NA	NA	0.670985	991	1c	0.354635	1.44356	0	NA	NA	NA	NA	NA	0	0	NA	NA	NA	NA
KATNBL1	ENSG00000134152	protein_coding	1.47851	9012	20	7.72e-05	0.532683	1	2.20815e-10	0.24399	771	0	0.446	0	0	NA	NA	0.633385	371	1d	0.374865	1.31146	0	NA	NA	NA	NA	NA	0	0	NA	NA	NA	NA
TACO1	ENSG00000136463	protein_coding	1.47846	9013	19	2.689e-09	0.581271	0	1	0	331	0	1.088	0	0	NA	NA	0	0	NA	NA	NA	0.757606	6	Dysarthria | Dystonia | Intellectual disability | Seizure | Spasticity | Spastic tetraparesis	37	Abnormality of movement|Abnormal pyramidal sign|Anemia|Apnea|Bradykinesia|Dysarthria|Dystonia|Emotional lability|Failure to thrive|Focal T2 hyperintense basal ganglia lesion|Global developmental delay|Hearing impairment|Hyperreflexia|Hypertrichosis|Hypertrophic cardiomyopathy|Hypotonia|Increased CSF lactate|Increased serum lactate|Intellectual disability|Intellectual disability, severe|Leukodystrophy|Nystagmus|Ophthalmoplegia|Optic atrophy|Peripheral neuropathy|Perseveration|Pigmentary retinopathy|Progressive cerebellar ataxia|Progressive spastic paraplegia|Ptosis|Seizure|Short stature|Spastic gait|Spasticity|Spastic tetraparesis|Strabismus|Ventricular septal defect	MITOCHONDRIAL COMPLEX IV DEFICIENCY, NUCLEAR TYPE 1; MC4DN1	0	0.779932	3	Abnormality of vision | Ataxia | Gait disturbance	4	Abnormality of vision|Ataxia|Gait disturbance|Optic atrophy
RGS7	ENSG00000182901	protein_coding	1.47844	9014	22	0.0001122	0.687742	2	0.0010709	0.229559	1885	0	0.368	0	0	NA	NA	0.483899	13	3a	0.527964	0.830889	0	NA	NA	NA	NA	NA	0	0	NA	NA	NA	NA
PTPN3	ENSG00000070159	protein_coding	1.47843	9015	22	0.0001258	0.570943	1	0.00385996	0.107608	822	0.587438	0.568	8	5	0.460214	NA	0.454321	43	2b	0.387371	0.855734	0.131172	NA	NA	4	Abdominal pain|Anorexia|Fatigue|Fever	NA	0	0	NA	NA	NA	NA
MACF1	ENSG00000127603	protein_coding	1.4784	9016	22	4.44e-05	0.645491	0	1	0	1276	0.828087	0.084	21	12	0.759417	0.12855	0	0	NA	NA	NA	0.424224	3	Dysphagia | Seizure | Spasticity	16	Absent speech|Cerebellar hypoplasia|Dysphagia|Facial asymmetry|Generalized hypotonia|Global developmental delay|Headache|Hypoplasia of the brainstem|Hypoplasia of the corpus callosum|Involuntary movements|Microcephaly|Pachygyria|Seizure|Short stature|Spasticity|Strabismus	LISSENCEPHALY 9 WITH COMPLEX BRAINSTEM MALFORMATION; LIS9	0	0.388306	1	thin cerebral cortex	8	Abnormality of neuronal migration|Abnormal mitochondrial morphology|Failure to thrive|head morphology variant|Respiratory distress|Retinal dysplasia|thin cerebral cortex|Ventriculomegaly
PRR16	ENSG00000184838	protein_coding	1.4783	9017	22	2.101e-05	0.542434	1	0.003864	0.18275	1217	0.434758	0.931	1	1	0.531615	NA	0.366431	11	4	0.322788	0.778865	0	NA	NA	NA	NA	NA	0	0	NA	NA	NA	NA
NA	ENSG00000229425	lncRNA	1.47821	9018	22	9.827e-05	0.619579	2	0.00086131	0.251566	1145	0	NA	0	0	NA	NA	0.484883	116	2a	0.344004	0.861921	0	NA	NA	NA	NA	NA	0	0	NA	NA	NA	NA
LINC01597	ENSG00000205611	lncRNA	1.47816	9019	21	0.0002881	0.545592	1	1.9714e-17	0.280992	1521	0	NA	0	0	NA	NA	0.770881	863	1f	0.422938	1.95373	0	NA	NA	NA	NA	NA	0	0	NA	NA	NA	NA
HAUS8	ENSG00000131351	protein_coding	1.47814	9020	22	0.000284891	0.479779	2	0.000632256	0.351402	668	0.173741	1.021	4	1	0.475727	NA	0.610991	99	1b	0.479857	1.36798	0	NA	NA	NA	NA	NA	0	0	NA	NA	NA	NA
RBMS1	ENSG00000153250	protein_coding	1.47813	9021	22	9.791e-06	0.665686	2	0.020086	0.106472	1008	0	0.486	1	0	NA	NA	0.298097	17	1f	0.214479	0.581981	0	NA	NA	NA	NA	NA	0	0.260464	NA	NA	3	Abnormal hair morphology|Cardiomegaly|Failure to thrive
MRPS34	ENSG00000074071	protein_coding	1.47793	9022	19	0.0001474	0.349143	2	0.0167851	0.101179	785	0	1.722	1	0	NA	NA	0.491096	12	2b	0.515427	0.952932	0.562243	2	Dystonia | Spasticity	23	Absent speech|Choreoathetosis|Coarse facial features|Constipation|Developmental regression|Dystonia|Feeding difficulties|Flexion contracture|Gastroesophageal reflux|Generalized hypotonia|Global developmental delay|Hyperreflexia|Inability to walk|Increased CSF lactate|Increased serum lactate|Kyphoscoliosis|Lactic acidosis|Microcephaly|Nystagmus|Optic atrophy|Ptosis|Spasticity|Strabismus	COMBINED OXIDATIVE PHOSPHORYLATION DEFICIENCY 32; COXPD32	0	0.350722	NA	NA	4	Centrally nucleated skeletal muscle fibers|Failure to thrive|Hepatic fibrosis|Hepatic steatosis
CCDC200	ENSG00000236383	protein_coding	1.47787	9023	19	0.0002226	0.463913	1	3.38799e-24	0.299084	851	0	NA	1	0	NA	NA	0.798567	570	1a	0.458083	2.10426	0	NA	NA	NA	NA	NA	0	0	NA	NA	NA	NA
FADS3	ENSG00000221968	protein_coding	1.47764	9024	22	0.000121	0.561332	1	2.35427e-05	0.183248	529	0	0.622	1	0	NA	NA	0.610581	83	1d	0.488873	1.40273	0	NA	NA	NA	NA	NA	0	0.255912	NA	NA	3	Failure to thrive|Hypotriglyceridemia|spermatozoa retro location defective
NA	ENSG00000230910	lncRNA	1.47757	9025	21	9.643e-05	0.506455	1	7.60504e-14	0.265583	745	0	NA	0	0	NA	NA	0.586332	329	2b	0.380345	0.986872	0	NA	NA	NA	NA	NA	0	0	NA	NA	NA	NA
BABAM1	ENSG00000105393	protein_coding	1.47752	9026	22	5.307e-05	0.688714	1	0.000148818	0.16467	771	0	0.324	1	0	NA	NA	0.625909	89	1a	0.507052	1.42197	0	NA	NA	NA	NA	NA	0	0	NA	NA	NA	NA
ENKUR	ENSG00000151023	protein_coding	1.47749	9027	20	0.000133984	0.617952	2	0.00695565	0.117357	828	0	1.2	0	0	NA	NA	0.467807	50	2b	0.464076	0.606663	0	NA	NA	NA	NA	NA	0	0.472329	NA	NA	6	Abnormal facial shape|Abnormality of the liver|Abnormality of the spleen|Dextrocardia|Male infertility|Situs inversus totalis
TSPOAP1-AS1	ENSG00000265148	lncRNA	1.47718	9028	22	7e-10	0.680838	1	0.00745989	0.158522	582	0	NA	18	12	0.406	0.006	0.549868	49	1b	0.544721	0.92408	0	NA	NA	NA	NA	NA	0	0	NA	NA	NA	NA
EXOSC1	ENSG00000171311	protein_coding	1.4771	9029	22	2.668e-05	0.545524	1	0.000286785	0.157055	675	0	1.485	1	0	NA	NA	0.67435	328	1a	0.434954	1.4463	0	NA	NA	NA	NA	NA	0	0.0171927	NA	NA	1	Failure to thrive
CHST10	ENSG00000115526	protein_coding	1.47709	9030	22	0.0004461	0.402776	2	1.967e-07	0.458144	950	0	0.95	2	0	NA	NA	0.645825	363	1b	0.356119	1.49126	0	NA	NA	NA	NA	NA	0	0	NA	NA	NA	NA
PKP4	ENSG00000144283	protein_coding	1.47709	9031	22	9.034e-06	0.640545	1	0.00169213	0.12685	1211	0.156351	0.641	5	1	0.315069	NA	0.461812	39	2b	0.314257	1.22492	0	NA	NA	NA	NA	NA	0	0.0137625	NA	NA	1	Osteopenia
EMSY	ENSG00000158636	protein_coding	1.47709	9032	22	2.05e-05	0.60874	1	3.12249e-05	0.180718	778	0	0.153	2	0	NA	NA	0.509185	94	1f	0.34622	1.13749	0	NA	NA	NA	NA	NA	0	0	NA	NA	NA	NA
NA	ENSG00000231563	lncRNA	1.47708	9033	22	0.0001457	0.434263	2	3.49366e-05	0.215239	476	0	NA	0	0	NA	NA	0.687318	150	2a	0.516527	1.60438	0	NA	NA	NA	NA	NA	0	0	NA	NA	NA	NA
VWC2	ENSG00000188730	protein_coding	1.47697	9034	22	0.0004604	0.542668	1	8.03244e-06	0.192217	971	0.537076	0.274	3	2	0.494148	NA	0.643216	370	3a	0.272602	1.78909	0	NA	NA	NA	NA	NA	0	0	NA	NA	NA	NA
POLA2	ENSG00000014138	protein_coding	1.47694	9035	21	0.0002947	0.483444	2	4.78517e-07	0.351948	385	0	0.65	0	0	NA	NA	0.624246	56	1d	0.481398	1.69624	0	NA	NA	NA	NA	NA	0	0.00811283	NA	NA	1	Abnormal heart morphology
EGR3	ENSG00000179388	protein_coding	1.47672	9036	22	9.09e-05	0.56579	1	0.0142153	0.0619176	466	0	0.312	2	0	NA	NA	0.574745	16	1f	0.445577	1.80059	0	NA	NA	NA	NA	NA	0	0.708853	2	Ataxia | Gait disturbance	5	Ataxia|Gait disturbance|Ptosis|Scoliosis|Tremor
NA	ENSG00000230733	lncRNA	1.47661	9037	21	2.44e-05	0.664021	1	0.000175273	0.162856	880	0	NA	0	0	NA	NA	0.58136	67	1a	0.448759	1.42406	0	NA	NA	NA	NA	NA	0	0	NA	NA	NA	NA
PSMA7	ENSG00000101182	protein_coding	1.4763	9038	22	0.000117928	0.425238	1	8.18081e-11	0.247082	668	0	0.225	2	0	NA	NA	0.736274	179	1b	0.56111	1.71134	0	NA	NA	NA	NA	NA	0	0.00844226	NA	NA	1	Failure to thrive
POU3F3	ENSG00000198914	protein_coding	1.47618	9039	20	0.0006144	0.409835	2	0.0021137	0.278398	411	0	0.429	4	0	NA	NA	0.443189	38	2b	0.37864	0.835924	0.550759	3	Intellectual disability | Seizure | Spasticity	16	Autistic behavior|Choreoathetosis|Cryptorchidism|Delayed speech and language development|Drooling|Epicanthus|Generalized hypotonia|Global developmental delay|Hypoplasia of the corpus callosum|Intellectual disability|Opisthotonus|Postural instability|Protruding ear|Seizure|Sleep disturbance|Spasticity	SNIJDERS BLOK-FISHER SYNDROME; SNIBFIS	0	0.236066	NA	NA	3	Abnormal hippocampus morphology|Failure to thrive|Renal insufficiency
PKNOX2	ENSG00000165495	protein_coding	1.47617	9040	23	8e-06	0.74849	2	0.0172153	0.145547	1325	0	0.272	0	0	NA	NA	0.341819	8	1f	0.320002	0.665225	0	NA	NA	NA	NA	NA	0	0.0133199	NA	NA	1	Abnormality of the spleen
SPDYE12P	ENSG00000184616	unprocessed_pseudogene	1.4761	9041	14	0.0003652	0.362681	2	2.12629e-23	0.593676	224	0	NA	0	0	NA	NA	0.603744	123	1b	0.452942	1.31199	0	NA	NA	NA	NA	NA	0	0	NA	NA	NA	NA
CUZD1	ENSG00000138161	protein_coding	1.47607	9042	22	0.0002101	0.486138	1	4.61192e-06	0.263247	566	0.42159	1.181	1	1	0.539448	NA	0.541501	129	1d	0.383278	1.08945	0	NA	NA	NA	NA	NA	0	0	NA	NA	NA	NA
SLC30A1	ENSG00000170385	protein_coding	1.47603	9043	22	0.0001254	0.631631	1	1.96876e-09	0.236477	864	0	0.234	0	0	NA	NA	0.591575	120	1f	0.469717	1.16549	0	NA	NA	NA	NA	NA	0	0	NA	NA	NA	NA
GLRA3	ENSG00000145451	protein_coding	1.47601	9044	22	4.82e-05	0.687798	2	0.00371654	0.194872	1332	0	0.698	5	0	NA	NA	0.407915	21	3a	0.366947	0.771617	0	NA	NA	NA	NA	NA	0	0.00388877	NA	NA	1	Failure to thrive
RAB34	ENSG00000109113	protein_coding	1.47597	9045	17	1.329e-05	0.357645	2	0.000557171	0.226234	248	0	1	0	0	NA	NA	0.458496	26	1b	0.473267	0.686293	0	NA	NA	NA	NA	NA	0	0.192526	NA	NA	2	Abnormal facial shape|Osteopenia
TMEM131	ENSG00000075568	protein_coding	1.47596	9046	23	1e-06	0.435759	1	0.00513715	0.0990986	628	0.312436	0.244	2	1	0.398333	NA	0.48614	50	1d	0.330899	1.27014	0	NA	NA	NA	NA	NA	0	0.021706	NA	NA	1	Failure to thrive
DHDDS	ENSG00000117682	protein_coding	1.47592	9047	21	0.0002514	0.491019	1	0.0310765	0.0237911	556	0.395346	0.51	1	1	0.22337	NA	0.447157	2	2a	0.51	0.95984	0.807696	7	Abnormality of vision | Ataxia | Dystonia | Intellectual disability | Myoclonus | Seizure | Spasticity	78	Abnormal corpus callosum morphology|Abnormal electroretinogram|Abnormal involuntary eye movements|Abnormality of retinal pigmentation|Abnormality of vision|Abnormal testis morphology|Anteverted nares|Ataxia|Attention deficit hyperactivity disorder|Behavioral abnormality|Bilateral tonic-clonic seizure|Blindness|Bradykinesia|Brain atrophy|Cataract|Cerebral atrophy|Conductive hearing impairment|Constriction of peripheral visual field|Cryptorchidism|Decreased fetal movement|Delayed speech and language development|Developmental regression|Difficulty walking|Downslanted palpebral fissures|Dyskinesia|Dystonia|EEG abnormality|Elevated hepatic transaminase|Encephalopathy|Epileptic encephalopathy|Failure to thrive|Feeding difficulties|Gastroesophageal reflux|Generalized hypotonia|Generalized myoclonic seizure|Glaucoma|Global developmental delay|Hepatomegaly|High forehead|Hyperinsulinemia|Hyperreflexia|Hypodontia|Hypogonadism|Hypoplasia of penis|Hyporeflexia|Hypsarrhythmia|Impulsivity|Intellectual disability|Intrauterine growth retardation|Involuntary movements|Mental deterioration|Microcephaly|Micropenis|Muscular hypotonia of the trunk|Myoclonus|Nyctalopia|Nystagmus|Obesity|Ophthalmoplegia|Optic atrophy|Photophobia|Poor head control|Ptosis|Reduced tendon reflexes|Renal insufficiency|Retinal degeneration|Rigidity|Rod-cone dystrophy|Seizure|Sensorineural hearing impairment|Short stature|Spasticity|Status epilepticus|Tremor|Type II diabetes mellitus|Unsteady gait|Visual impairment|Wide nasal bridge	RETINITIS PIGMENTOSA 59; RP59 | DEVELOPMENTAL DELAY AND SEIZURES WITH OR WITHOUT MOVEMENT ABNORMALITIES; DEDSM	0	0.166968	NA	NA	2	Behavioral abnormality|increased anxiety-related response
TFDP2	ENSG00000114126	protein_coding	1.47573	9048	21	5.5461e-05	0.577754	1	6.4935e-06	0.193648	1303	0	0.181	0	0	NA	NA	0.66954	411	1b	0.40294	1.43966	0	NA	NA	NA	NA	NA	0	0	NA	NA	NA	NA
ETFBKMT	ENSG00000139160	protein_coding	1.4757	9049	22	0.0003602	0.460572	2	0.000556096	0.321297	680	0.386795	1.764	1	1	0.50276	NA	0.420244	28	2b	0.323083	0.964152	0	NA	NA	NA	NA	NA	0	0.0686451	NA	NA	1	abnormal mitochondrial physiology
FSCN2	ENSG00000186765	protein_coding	1.4757	9050	20	0.0001056	0.464589	1	0.0126042	0.131374	632	0.113368	1.479	5	1	0.355704	NA	0.550114	14	2b	0.617884	0.9674	0.437165	1	Intellectual disability	27	Abnormal electroretinogram|Abnormality of retinal pigmentation|Abnormal testis morphology|Anteverted nares|Attenuation of retinal blood vessels|Blindness|Bone spicule pigmentation of the retina|Cataract|Conductive hearing impairment|Constriction of peripheral visual field|Glaucoma|Hyperinsulinemia|Hyperreflexia|Hypogonadism|Hypoplasia of penis|Intellectual disability|Nyctalopia|Nystagmus|Obesity|Ophthalmoplegia|Optic atrophy|Photophobia|Rod-cone dystrophy|Sensorineural hearing impairment|Type II diabetes mellitus|Visual impairment|Wide nasal bridge	RETINITIS PIGMENTOSA 30; RP30	0	0.316586	1	Abnormality of vision	4	Abnormality of vision|Hearing impairment|Retinal degeneration|Retinal dysplasia
CD300LF	ENSG00000186074	protein_coding	1.47549	9051	21	6.81368e-05	0.616095	1	0.00495127	0.174622	523	0.403533	1.441	2	2	0.0868077	NA	0.565882	11	1f	0.5554	1.38901	0	NA	NA	NA	NA	NA	0	0	NA	NA	NA	NA
RNF19A	ENSG00000034677	protein_coding	1.47544	9052	22	0.0002869	0.527823	2	9.50801e-05	0.176784	678	0	0.473	0	0	NA	NA	0.632774	175	1f	0.486437	1.22711	0	NA	NA	NA	NA	NA	0	0.198983	NA	NA	2	Failure to thrive|Hyperactivity
LARP1	ENSG00000155506	protein_coding	1.47535	9053	22	0.0002133	0.582918	1	0.012877	0.0663895	737	0.536567	0.165	1	1	0.4985	NA	0.634188	133	2a	0.466941	1.45459	0	NA	NA	NA	NA	NA	0	0.292972	NA	NA	4	Abnormality of the spleen|Failure to thrive|Hypocholesterolemia|Splenomegaly
APBB1	ENSG00000166313	protein_coding	1.47535	9054	21	4.56e-05	0.622291	1	0.0104848	0.141791	665	0.492534	0.321	1	1	0.491897	NA	0.458713	110	3a	0.302902	0.849046	0	NA	NA	NA	NA	NA	0	0.0514943	NA	NA	1	pharyngeal pumping increased
ANKAR	ENSG00000151687	protein_coding	1.47528	9055	22	0.0001363	0.490877	1	0.000553156	0.147166	549	0.598968	1.072	5	5	0.349393	NA	0.504173	98	1a	0.377326	0.958799	0	NA	NA	NA	NA	NA	0	0	NA	NA	NA	NA
NA	ENSG00000241231	lncRNA	1.47525	9056	19	0.0001864	0.434564	1	6.66909e-42	0.334787	772	0	NA	0	0	NA	NA	0.681285	556	2b	0.301984	1.8276	0	NA	NA	NA	NA	NA	0	0	NA	NA	NA	NA
ZNF426	ENSG00000130818	protein_coding	1.47523	9057	21	0.0003248	0.402763	2	0.000710129	0.346027	657	0.293174	1.398	1	1	0.0727778	NA	0.64548	413	2b	0.291778	1.69077	0	NA	NA	NA	NA	NA	0	0	NA	NA	NA	NA
ABHD17AP6	ENSG00000226981	unprocessed_pseudogene	1.4752	9058	20	2.03391e-05	0.478732	2	0.00110546	0.311146	471	0	NA	0	0	NA	NA	0.387255	42	3a	0.250603	0.886391	0	NA	NA	NA	NA	NA	0	0	NA	NA	NA	NA
SSPN	ENSG00000123096	protein_coding	1.47513	9059	22	1.564e-05	0.672086	1	0.00983296	0.07702	954	0.304106	1.174	4	2	0.330667	NA	0.470562	73	2b	0.359803	0.896816	0.0140863	NA	NA	1	Ischemic stroke	NA	0	0.0514943	NA	NA	1	Glucose intolerance
P2RY14	ENSG00000174944	protein_coding	1.47511	9060	21	5.63e-06	0.619367	1	0.000509154	0.148699	632	0	1.338	1	0	NA	NA	0.553697	93	2b	0.363092	1.41447	0	NA	NA	NA	NA	NA	0	0.0179384	NA	NA	1	increased anxiety-related response
BANP	ENSG00000172530	protein_coding	1.4751	9061	21	6.924e-05	0.785525	1	0.0007944	0.141033	1619	0.165059	0.273	6	1	0.143731	0	0.544746	38	2b	0.518378	1.0629	0	NA	NA	NA	NA	NA	0	0	NA	NA	NA	NA
GPR4	ENSG00000177464	protein_coding	1.47505	9062	22	1.55379e-10	0.719025	1	0.00719816	0.0876249	795	0	0.861	1	0	NA	NA	0.314784	6	4	0.242776	0.814672	0	NA	NA	NA	NA	NA	0	0.254931	NA	NA	3	Abnormal bleeding|Apnea|Respiratory distress
PRKCSH	ENSG00000130175	protein_coding	1.475	9063	21	0.0007503	0.475629	1	1.74309e-08	0.227456	368	0.387378	0.762	1	1	0.293148	NA	0.492458	31	1f	0.437284	1.04102	0.321521	NA	NA	14	Abdominal distention|Abdominal pain|Abnormality of the nervous system|Abnormality of the respiratory system|Ascites|Back pain|Dyspnea|Elevated alkaline phosphatase|Feeding difficulties in infancy|Gastroesophageal reflux|Hepatomegaly|Renal cyst|Respiratory insufficiency|Vascular dilatation	POLYCYSTIC LIVER DISEASE 1 WITH OR WITHOUT KIDNEY CYSTS; PCLD1	0	0.0142356	NA	NA	1	Renal cyst
CHI3L1	ENSG00000133048	protein_coding	1.47493	9064	21	5.93e-05	0.614569	1	2.89387e-05	0.181433	493	0.217652	0.924	2	1	0.35863	NA	0.460309	33	1d	0.405302	0.904979	0	NA	NA	NA	NA	SCHIZOPHRENIA; SCZD | ASTHMA-RELATED TRAITS, SUSCEPTIBILITY TO, 7; ASRT7	0	0.0125152	NA	NA	1	decreased T-helper 2 cell number
ARHGAP5	ENSG00000100852	protein_coding	1.4749	9065	22	0.0004696	0.475468	2	0.00339917	0.166951	430	0.493001	0.263	1	1	0.443433	NA	0.384146	27	3a	0.307812	0.759223	0	NA	NA	NA	NA	NA	0	0.303279	1	thin cerebral cortex	3	decreased corpus callosum size|Dilation of lateral ventricles|thin cerebral cortex
AKIRIN1	ENSG00000174574	protein_coding	1.47487	9066	22	0.000106682	0.542349	1	2.47742e-09	0.235659	686	0	0.496	0	0	NA	NA	0.643304	128	1a	0.465375	1.54856	0	NA	NA	NA	NA	NA	0	0	NA	NA	NA	NA
DOCK9-DT	ENSG00000260992	lncRNA	1.47482	9067	22	6.7946e-05	0.527831	1	1.35701e-05	0.256618	761	0	NA	1	1	0.393682	NA	0.667014	288	1a	0.39275	1.61313	0	NA	NA	NA	NA	NA	0	0	NA	NA	NA	NA
MSTO1	ENSG00000125459	protein_coding	1.47473	9068	19	0.0005282	0.324027	2	3.72143e-05	0.244977	473	0	1.076	0	0	NA	NA	0.713028	278	1a	0.451267	1.74701	0.465327	1	Ataxia	45	Anxiety|Ataxia|Autistic behavior|Cerebellar hypoplasia|Delayed skeletal maturation|Delayed speech and language development|Depressivity|Difficulty walking|Distal amyotrophy|Distal sensory impairment|Dysdiadochokinesis|Dysmetria|Elevated serum creatine kinase|EMG: myopathic abnormalities|Generalized hypotonia|Growth delay|Hearing impairment|High palate|Hyperintensity of cerebral white matter on MRI|Hyporeflexia|Inability to walk|Increased intramyocellular lipid droplets|Increased variability in muscle fiber diameter|Intellectual disability, mild|Limb ataxia|Long face|Mandibular prognathia|Micrognathia|Mildly elevated creatine kinase|Motor delay|Muscle weakness|Myalgia|Optic disc pallor|Pallor|Pes cavus|Pigmentary retinopathy|Primary amenorrhea|Progressive cerebellar ataxia|Proximal muscle weakness|Schizophrenia|Scoliosis|Sensory impairment|Short stature|Tremor|Truncal ataxia	MYOPATHY, MITOCHONDRIAL, AND ATAXIA; MMYAT	0	0.0147425	NA	NA	1	Hypertriglyceridemia
RBM26-AS1	ENSG00000227354	lncRNA	1.47451	9069	21	0.0001198	0.474612	1	9.78657e-24	0.326224	813	0	NA	2	0	NA	NA	0.510084	88	1f	0.42068	0.880701	0	NA	NA	NA	NA	NA	0	0	NA	NA	NA	NA
NA	ENSG00000279337	TEC	1.47443	9070	19	0.0001079	0.348686	1	9.23357e-24	0.298113	977	0	NA	0	0	NA	NA	0.722367	667	1b	0.417049	1.64675	0	NA	NA	NA	NA	NA	0	0	NA	NA	NA	NA
PCLO	ENSG00000186472	protein_coding	1.47431	9071	22	0.0003208	0.679855	1	0.0347885	0.0175304	1511	0.719061	0.124	16	10	0.492111	0.0043	0.281692	5	3a	0.239238	0.60985	0.47904	2	Seizure | Spasticity	26	Brachycephaly|Cerebellar atrophy|Cerebellar hypoplasia|Cerebral atrophy|Decreased body weight|Depressed nasal bridge|Full cheeks|Global developmental delay|Hearing impairment|High, narrow palate|High palate|Hyperreflexia|Hypoplasia of the brainstem|Hypoplasia of the corpus callosum|Hypoplasia of the pons|Long philtrum|Low-set ears|Muscular hypotonia of the trunk|Neonatal hypotonia|Optic atrophy|Poor head control|Progressive microcephaly|Proptosis|Seizure|Short stature|Spasticity	PONTOCEREBELLAR HYPOPLASIA, TYPE 3; PCH3	0	0.185262	NA	NA	2	Decreased body weight|decreased pons size
PGLS-DT	ENSG00000269439	lncRNA	1.47423	9072	22	2.91456e-05	0.588218	2	0.00953584	0.209484	635	0	NA	3	0	NA	NA	0.513044	25	2b	0.546806	0.824737	0	NA	NA	NA	NA	NA	0	0	NA	NA	NA	NA
RASSF1	ENSG00000068028	protein_coding	1.47422	9073	21	0.0002405	0.479677	2	4.81233e-05	0.187019	531	0.180596	1.206	2	1	0.278926	NA	0.663718	351	1b	0.390648	1.50598	0	NA	NA	NA	NA	NA	0	0	NA	NA	NA	NA
SNRPD2	ENSG00000125743	protein_coding	1.47421	9074	22	1.55379e-10	0.732959	1	0.0197289	0.0456142	704	0	0.56	0	0	NA	NA	0.569055	11	1f	0.544056	1.45784	0	NA	NA	NA	NA	NA	0	0.159068	NA	NA	2	Failure to thrive|gonad morphology variant
MAP3K4-AS1	ENSG00000272841	lncRNA	1.47417	9075	22	5.039e-05	0.420447	2	0.00117648	0.211457	599	0	NA	2	2	0.414333	NA	0.587357	97	2a	0.406782	1.48348	0	NA	NA	NA	NA	NA	0	0	NA	NA	NA	NA
PRSS3P4	ENSG00000204982	unprocessed_pseudogene	1.47416	9076	22	5.87e-05	0.354145	1	2.57767e-09	0.291382	687	0	NA	0	0	NA	NA	0.636652	100	1f	0.439533	1.71709	0	NA	NA	NA	NA	NA	0	0	NA	NA	NA	NA
PES1	ENSG00000100029	protein_coding	1.47413	9077	22	2.985e-05	0.505885	1	0.0263981	0.0746318	735	0.648687	0.376	4	3	0.618966	NA	0.412221	2	5	0.58955	0.380233	0	NA	NA	NA	NA	NA	0	0.151794	NA	NA	2	Failure to thrive|Hypoalbuminemia
PRKCG	ENSG00000126583	protein_coding	1.4741	9078	21	7.918e-05	0.726105	1	0.0269347	0.0728561	633	0	0.203	1	0	NA	NA	0.453558	1	6	0.69487	0.375081	0.756257	5	Cognitive impairment | Dysarthria | Dysphagia | Memory impairment | Myoclonus	27	Abnormality of the Achilles tendon|Attention deficit hyperactivity disorder|Cerebellar atrophy|Cerebellar vermis atrophy|Cognitive impairment|Depressivity|Dysarthria|Dysmetria|Dysphagia|Facial myokymia|Focal dystonia|Gait ataxia|Gaze-evoked nystagmus|Generalized hypotonia|Hyperreflexia|Hyporeflexia of lower limbs|Impaired vibration sensation at ankles|Limb ataxia|Memory impairment|Mental deterioration|Myoclonus|Nystagmus|Progressive cerebellar ataxia|Rigidity|Saccadic smooth pursuit|Sensory impairment|Tremor	SPINOCEREBELLAR ATAXIA 14; SCA14	0	0	NA	NA	NA	NA
DUSP22	ENSG00000112679	protein_coding	1.47405	9079	22	6.258e-05	0.566579	1	0.0063257	0.0919179	644	0.2876	0.934	2	1	0.638741	NA	0.410186	9	4	0.376997	0.941238	0	NA	NA	NA	NA	NA	0	0.367127	NA	NA	5	Decreased circulating antibody level|Decreased circulating total IgM|Hyperactivity|Pneumonia|Splenomegaly
BRSK1	ENSG00000160469	protein_coding	1.47387	9080	21	1.972e-05	0.570568	1	0.00119588	0.133954	695	0.225136	0.205	3	1	0.206778	NA	0.536582	64	2b	0.406563	1.26482	0	NA	NA	NA	NA	NA	0	0	NA	NA	NA	NA
PWAR5	ENSG00000279192	TEC	1.47358	9081	22	6.354e-05	0.647955	2	0.00684467	0.248783	519	0	NA	0	0	NA	NA	0.503578	88	2b	0.392655	0.941116	0	NA	NA	NA	NA	NA	0	0	NA	NA	NA	NA
ARHGEF15	ENSG00000198844	protein_coding	1.47355	9082	20	0.0002754	0.543414	1	0.0049256	0.100632	435	0.519909	0.665	2	2	0.353077	NA	0.481789	20	2b	0.333479	1.47839	0	NA	NA	NA	NA	NA	0	0.50346	NA	NA	6	abnormal retinal vasculature morphology|Cardiomegaly|Glucose intolerance|Hydrocephalus|Male infertility|Neoplasm
SORT1	ENSG00000134243	protein_coding	1.47333	9083	21	7.993e-06	0.562649	1	0.0110064	0.0731102	567	0.379761	0.212	6	2	0.397179	NA	0.396106	3	4	0.479643	0.628221	0	NA	NA	NA	NA	LOW DENSITY LIPOPROTEIN CHOLESTEROL LEVEL QUANTITATIVE TRAIT LOCUS 6; LDLCQ6	0	0.18152	NA	NA	2	Abnormal motor neuron morphology|Abnormal neuron morphology
APOB	ENSG00000084674	protein_coding	1.47331	9084	22	1e-19	0.528746	0	1	0	576	0.710799	0.461	13	9	0.64144	5e-05	0	0	NA	NA	NA	0.249067	1	Ataxia	19	Acanthocytosis|Angina pectoris|Arthralgia|Ataxia|Decreased LDL cholesterol concentration|Dyspnea|Hepatic steatosis|Hypercholesterolemia|Hyperlipidemia|Hypertension|Increased LDL cholesterol concentration|Myocardial infarction|Optic neuropathy|Reduced tendon reflexes|Retinal degeneration|Rod-cone dystrophy|Tendon xanthomatosis|Xanthelasma|Xanthomatosis	HYPERCHOLESTEROLEMIA, FAMILIAL, 2; FHCL2 | HYPOBETALIPOPROTEINEMIA, FAMILIAL, 1; FHBL1	0	0.476017	NA	NA	9	Abnormal bleeding|Decreased HDL cholesterol concentration|Decreased LDL cholesterol concentration|Hepatic steatosis|Hydrocephalus|Hypertriglyceridemia|Hypocholesterolemia|Hypotriglyceridemia|Increased LDL cholesterol concentration
THAP9-AS1	ENSG00000251022	lncRNA	1.4733	9085	15	0.000531959	0.16954	2	2.32872e-44	0.62833	635	0	NA	0	0	NA	NA	0.718132	476	1b	0.391297	1.80332	0	NA	NA	NA	NA	NA	0	0	NA	NA	NA	NA
ZNF473	ENSG00000142528	protein_coding	1.47324	9086	22	4e-07	0.738273	1	0.0120653	0.0689449	494	0.227965	0.443	2	1	0.213926	NA	0.433236	1	5	0.59	0.631897	0	NA	NA	NA	NA	NA	0	0	NA	NA	NA	NA
RALBP1	ENSG00000017797	protein_coding	1.47323	9087	22	5.79e-05	0.636991	1	0.00676199	0.0896436	987	0.395475	0.449	1	1	0.183667	0.00805	0.399859	16	4	0.37721	0.732726	0	NA	NA	NA	NA	NA	0	0.192526	NA	NA	2	Abnormality of the orbital region|Microphthalmia
HPN	ENSG00000105707	protein_coding	1.473	9088	22	3.18e-05	0.477403	1	0.00362668	0.10932	590	0	0.192	1	0	NA	NA	0.533565	13	2b	0.613135	0.875744	0	NA	NA	NA	NA	NA	0	0.43443	NA	NA	6	Decreased HDL cholesterol concentration|Hearing impairment|Hypercholesterolemia|Hypocholesterolemia|Hypothyroidism|Hypotriglyceridemia
NA	ENSG00000279419	TEC	1.47282	9089	20	2.746e-05	0.368136	1	1.87996e-11	0.251732	658	0	NA	0	0	NA	NA	0.575086	324	2a	0.326701	1.1182	0	NA	NA	NA	NA	NA	0	0	NA	NA	NA	NA
RASAL1	ENSG00000111344	protein_coding	1.47253	9090	22	2.635e-06	0.588567	1	0.0356913	0.0425514	758	0.598819	0.953	8	5	0.604	0.032	0.442582	6	5	0.315028	1.50741	0	NA	NA	NA	NA	NA	0	0	NA	NA	NA	NA
PROS1	ENSG00000184500	protein_coding	1.47253	9091	20	9.034e-05	0.391816	2	0.00261618	0.23858	431	0	0.572	0	0	NA	NA	0.296475	9	5	0.260022	0.53191	0.171427	NA	NA	7	Abnormality of the cerebral vasculature|Aplasia/Hypoplasia of the skin|Blindness|Cerebral hemorrhage|Retinopathy|Subcutaneous hemorrhage|Thin skin	THROMBOPHILIA DUE TO PROTEIN S DEFICIENCY, AUTOSOMAL DOMINANT; THPH5 | THROMBOPHILIA DUE TO PROTEIN S DEFICIENCY, AUTOSOMAL RECESSIVE; THPH6	0	0.37378	NA	NA	5	Abnormal bleeding|Intracranial hemorrhage|Pallor|Thrombocytopenia|Ventriculomegaly
NA	ENSG00000271778	lncRNA	1.47251	9092	21	6.4e-05	0.464561	1	1.47479e-08	0.287475	632	0	NA	0	0	NA	NA	0.603766	251	1d	0.350206	1.35649	0	NA	NA	NA	NA	NA	0	0	NA	NA	NA	NA
NUP43	ENSG00000120253	protein_coding	1.47248	9093	19	3.9404e-05	0.433251	2	0.0232636	0.0549966	550	0.428821	0.84	1	1	0.4821	NA	0.612634	25	2b	0.467965	1.89567	0	NA	NA	NA	NA	NA	0	0.0686451	NA	NA	1	Congestive heart failure
LSM4	ENSG00000130520	protein_coding	1.47245	9094	22	8.42713e-07	0.677303	1	0.00758472	0.0855294	545	0	0.991	1	0	NA	NA	0.642932	18	1f	0.622994	1.59937	0	NA	NA	NA	NA	NA	0	0.021706	NA	NA	1	Failure to thrive
NPM2	ENSG00000158806	protein_coding	1.47242	9095	22	3.403e-05	0.477748	2	0.00825777	0.234714	539	0	0.95	0	0	NA	NA	0.600348	43	1d	0.491068	1.56421	0	NA	NA	NA	NA	NA	0	0	NA	NA	NA	NA
NA	ENSG00000234160	lncRNA	1.47237	9096	20	0.0001373	0.530305	2	0.000923462	0.340987	655	0	NA	0	0	NA	NA	0.640475	61	1d	0.387195	2.15505	0	NA	NA	NA	NA	NA	0	0	NA	NA	NA	NA
GOLGA6L9	ENSG00000197978	protein_coding	1.47236	9097	14	0.0009826	0.298818	2	6.50659e-44	0.638042	711	0	NA	0	0	NA	NA	0.690269	563	1b	0.373065	1.61382	0	NA	NA	NA	NA	NA	0	0	NA	NA	NA	NA
ZNF23	ENSG00000167377	protein_coding	1.47225	9098	21	0.000139146	0.530607	1	0.0102678	0.142778	522	0.379652	1.041	3	2	0.206862	NA	0.671259	127	1b	0.411111	1.97906	0	NA	NA	NA	NA	NA	0	0.281307	NA	NA	2	Hyperactivity|Osteopenia
EYS	ENSG00000188107	protein_coding	1.47209	9099	22	2.289e-06	0.804896	0	1	0	5894	0.62505	0.834	16	12	0.398704	0.01605	0	0	NA	NA	NA	0.338433	1	Intellectual disability	29	Abnormal electroretinogram|Abnormality of retinal pigmentation|Abnormal testis morphology|Anteverted nares|Attenuation of retinal blood vessels|Blindness|Bone spicule pigmentation of the retina|Cataract|Conductive hearing impairment|Constriction of peripheral visual field|Glaucoma|Hyperinsulinemia|Hyperreflexia|Hypogonadism|Hypoplasia of penis|Intellectual disability|Nyctalopia|Nystagmus|Obesity|Ophthalmoplegia|Optic atrophy|Optic disc pallor|Photophobia|Rod-cone dystrophy|Sensorineural hearing impairment|Type II diabetes mellitus|Undetectable electroretinogram|Visual impairment|Wide nasal bridge	RETINITIS PIGMENTOSA 25; RP25	0	0.280416	NA	NA	4	Abnormal spermatogenesis|Failure to thrive|mitochondrial DNA copy number variant|spermatozoa retro location defective
CAAP1	ENSG00000120159	protein_coding	1.47202	9100	22	2.573e-05	0.646432	1	0.0125981	0.067335	839	0.517827	0.455	5	3	0.373069	NA	0.425418	33	2c	0.34803	0.863404	0	NA	NA	NA	NA	NA	0	0	NA	NA	NA	NA
SPRING1	ENSG00000111412	protein_coding	1.47201	9101	22	2.93989e-05	0.459736	2	0.0113506	0.165075	605	0.36275	1.028	1	1	0.271077	NA	0.339849	7	3a	0.317784	0.682625	0	NA	NA	NA	NA	NA	0	0	NA	NA	NA	NA
RIOK1	ENSG00000124784	protein_coding	1.47197	9102	22	0.0004972	0.403528	2	1.3226e-06	0.469385	742	0	1.095	1	0	NA	NA	0.664005	294	1f	0.407806	1.51879	0	NA	NA	NA	NA	NA	0	0.00795762	NA	NA	1	Failure to thrive
CYB5RL	ENSG00000215883	protein_coding	1.47191	9103	22	0.0004229	0.573053	2	0.00235973	0.208535	450	0.534119	1.075	2	2	0.53069	NA	0.451203	8	2b	0.489966	0.833246	0	NA	NA	NA	NA	NA	0	0	NA	NA	NA	NA
HGS	ENSG00000185359	protein_coding	1.47188	9104	20	0.0001056	0.373952	2	0.0096128	0.189762	497	0.134174	0.456	6	1	0.150778	NA	0.461458	4	4	0.541271	0.835014	0	NA	NA	NA	NA	NA	0	0.47631	NA	NA	18	Abnormality of movement|abnormal medulla oblongata morphology|Abnormal posturing|abnormal spinal nerve morphology|abnormal vertebral column morphology|Bradykinesia|Cachexia|Chorea|decreased neuron number|decreased pons size|Failure to thrive|Impaired proprioception|Infertility|muscular atrophy|Opisthotonus|Paralysis|Short stature|Stereotypy
TIMP2	ENSG00000035862	protein_coding	1.47181	9105	23	1e-06	0.610564	1	0.000946736	0.138273	775	0	0.499	3	0	NA	NA	0.461331	35	1f	0.313235	1.25807	0	NA	NA	NA	NA	NA	0	0.012905	NA	NA	1	Abnormal enzyme/coenzyme activity
ARHGAP29	ENSG00000137962	protein_coding	1.47169	9106	22	6.931e-05	0.453733	1	0.00153929	0.128537	603	0.532344	0.249	2	2	0.154379	NA	0.508875	62	1f	0.434267	0.958249	0	NA	NA	NA	NA	NA	0	0	NA	NA	NA	NA
TNRC6A	ENSG00000090905	protein_coding	1.47141	9107	23	4e-08	0.612883	1	0.0434468	0.0065166	1131	0.74226	0.159	11	8	0.4891	NA	0.201477	3	5	0.13454	0.497004	0	NA	NA	NA	NA	EPILEPSY, FAMILIAL ADULT MYOCLONIC, 6; FAME6	0	0.0274831	NA	NA	1	Pallor
FAM110A	ENSG00000125898	protein_coding	1.47134	9108	23	6e-06	0.605758	1	0.0015711	0.128102	982	0	1.019	1	0	NA	NA	0.577306	95	2b	0.444767	1.26523	0	NA	NA	NA	NA	NA	0	0	NA	NA	NA	NA
GBX2	ENSG00000168505	protein_coding	1.47097	9109	21	0.0001011	0.561425	1	0.000501497	0.225169	675	0	0.563	2	0	NA	NA	0.499044	123	2a	0.318292	1.04099	0	NA	NA	NA	NA	NA	0	0.406492	NA	NA	9	abnormal choroid plexus morphology|Abnormality of cardiovascular system morphology|Abnormality of midbrain morphology|Abnormality of skeletal morphology|Abnormal motor neuron morphology|Cerebellar dysplasia|Cerebellar vermis hypoplasia|Cleft palate|Decreased body weight
NA	ENSG00000275318	unprocessed_pseudogene	1.47095	9110	21	0.0001424	0.594458	2	0.00106352	0.307758	714	0	NA	0	0	NA	NA	0.58086	213	1b	0.36424	1.20893	0	NA	NA	NA	NA	NA	0	0	NA	NA	NA	NA
AP5S1	ENSG00000125843	protein_coding	1.47086	9111	22	0.0003128	0.561914	1	1.73016e-14	0.269416	593	0	1.787	0	0	NA	NA	0.757614	145	1b	0.561767	1.98233	0	NA	NA	NA	NA	NA	0	0	NA	NA	NA	NA
NDFIP1	ENSG00000131507	protein_coding	1.47082	9112	21	0.0001485	0.587006	1	0.00397614	0.106688	847	0.437054	0.257	1	1	0.215741	NA	0.539678	59	1d	0.450621	1.14939	0	NA	NA	NA	NA	NA	0	0.249347	NA	NA	3	Abnormality of the liver|Cachexia|Pneumonia
CAMKK1	ENSG00000004660	protein_coding	1.4708	9113	22	0.0003032	0.61324	2	8.24776e-07	0.318498	710	0	0.634	1	0	NA	NA	0.4942	8	3a	0.582207	0.799348	0	NA	NA	NA	NA	NA	0	0	NA	NA	NA	NA
ZNF524	ENSG00000171443	protein_coding	1.47076	9114	21	0.0002073	0.507153	2	0.000272447	0.339409	517	0.148378	1.401	2	1	0.189	NA	0.521668	28	1b	0.416866	1.37071	0	NA	NA	NA	NA	NA	0	0	NA	NA	NA	NA
LRRC4C	ENSG00000148948	protein_coding	1.4706	9115	22	5.092e-06	0.844994	1	0.00769418	0.0850695	3269	0.268417	0.306	4	1	0.546966	NA	0.270463	7	5	0.238843	0.462582	0.0109706	NA	NA	1	Myopia	NA	0	0	NA	NA	NA	NA
GJC1	ENSG00000182963	protein_coding	1.47057	9116	21	0.0001152	0.482297	1	9.40761e-05	0.170164	669	0	0.224	0	0	NA	NA	0.635311	201	1f	0.436102	1.37185	0	NA	NA	NA	NA	NA	0	0.374546	NA	NA	6	Abnormal EKG|Arrhythmia|Cardiomegaly|Congestive heart failure|Heart block|Pericardial effusion
DCAF12	ENSG00000198876	protein_coding	1.47049	9117	22	0.000319803	0.48579	2	0.000296184	0.311596	785	0.205814	0.858	3	1	0.491593	NA	0.557533	155	2a	0.344379	1.27213	0	NA	NA	NA	NA	NA	0	0.0274831	NA	NA	1	increased aggression
DBP	ENSG00000105516	protein_coding	1.47048	9118	23	2e-08	0.627191	2	0.029596	0.0577418	639	0	0.862	0	0	NA	NA	0.509995	31	2a	0.474658	1.02817	0	NA	NA	NA	NA	NA	0	0	NA	NA	NA	NA
DIPK1B	ENSG00000165716	protein_coding	1.47043	9119	22	1.3942e-05	0.732964	1	0.00138827	0.130888	682	0	0.725	3	0	NA	NA	0.534688	11	2a	0.591679	1.00804	0	NA	NA	NA	NA	NA	0	0	NA	NA	NA	NA
HEXIM1	ENSG00000186834	protein_coding	1.47034	9120	22	0.0003583	0.506603	2	1.59315e-06	0.299665	478	0	0.238	2	0	NA	NA	0.654766	137	1b	0.508972	1.43326	0	NA	NA	NA	NA	NA	0	0.0165066	NA	NA	1	Dilated cardiomyopathy
SETD6	ENSG00000103037	protein_coding	1.47026	9121	22	0.000471258	0.417396	1	5.33006e-12	0.255438	668	0.0661657	1.633	4	1	0.16769	NA	0.648892	333	1d	0.388346	1.42682	0	NA	NA	NA	NA	NA	0	0.329379	NA	NA	4	Behavioral abnormality|Decreased HDL cholesterol concentration|Hyperactivity|Hypocholesterolemia
WDR70	ENSG00000082068	protein_coding	1.47015	9122	23	1.869e-07	0.519298	1	0.00439565	0.178331	1203	0.331906	0.757	1	1	0.0705	0.001	0.243182	2	5	0.15933	0.779074	0	NA	NA	NA	NA	NA	0	0.0242548	NA	NA	1	Intrauterine growth retardation
STARD13	ENSG00000133121	protein_coding	1.47013	9123	22	0.000162907	0.579262	1	0.00573819	0.09501	996	0.547832	0.641	9	4	0.7969	NA	0.462545	50	1f	0.39397	0.84195	0	NA	NA	NA	NA	NA	0	0.253126	NA	NA	3	Decreased body weight|Failure to thrive|Neoplasm
NTM-AS1	ENSG00000224795	lncRNA	1.46995	9124	22	0.0001902	0.481726	2	2.30348e-07	0.282642	770	0	NA	0	0	NA	NA	0.519668	77	2b	0.300105	1.48309	0	NA	NA	NA	NA	NA	0	0	NA	NA	NA	NA
ZMYM5	ENSG00000132950	protein_coding	1.46988	9125	19	0.0002476	0.532775	1	2.58008e-05	0.182328	1067	0.547939	1.041	4	4	0.216259	NA	0.644913	564	1b	0.324678	1.45698	0	NA	NA	NA	NA	NA	0	0	NA	NA	NA	NA
NA	ENSG00000261770	lncRNA	1.46985	9126	20	0.0001997	0.477743	1	1.82136e-45	0.335418	1762	0	NA	0	0	NA	NA	0.593221	1455	1f	0.278263	1.12888	0	NA	NA	NA	NA	NA	0	0	NA	NA	NA	NA
ISOC2	ENSG00000063241	protein_coding	1.46982	9127	21	1.972e-05	0.626486	3	0.0262618	0.0950709	601	0	1.549	1	0	NA	NA	0.388167	6	4	0.226427	1.43974	0	NA	NA	NA	NA	NA	0	0	NA	NA	NA	NA
SYT1	ENSG00000067715	protein_coding	1.46978	9128	22	0.0001209	0.601368	2	0.0344988	0.0882578	1471	0	0.451	1	0	NA	NA	0.280492	5	4	0.221963	0.668569	0.504033	2	Ataxia | Dystonia	45	2-3 toe syndactyly|Abnormal foot morphology|Absent speech|Ataxia|Atrial septal defect|Autistic behavior|Central apnea|Chorea|Choreoathetosis|Delayed ability to walk|Dyskinesia|Dystonia|EEG abnormality|Epicanthus|Esotropia|Feeding difficulties|Gastroesophageal reflux|Global developmental delay|High forehead|Hyperkinetic movements|Hypermetropia|Hyperventilation|Inability to walk|Infantile muscular hypotonia|Involuntary movements|Joint laxity|Lumbar hyperlordosis|Motor delay|Neonatal hypotonia|Nystagmus|Poor eye contact|Poor speech|Poor visual behavior for age|Repetitive compulsive behavior|Scoliosis|Self-injurious behavior|Self-mutilation|Severe global developmental delay|Short nose|Sleep disturbance|Smooth philtrum|Stereotypy|Strabismus|Visual impairment|Vomiting	BAKER-GORDON SYNDROME; BAGOS	0	0.290062	NA	NA	4	Abnormality of adrenal physiology|Abnormal synaptic transmission|Decreased LDL cholesterol concentration|Failure to thrive
NA	ENSG00000231769	lncRNA	1.46958	9129	22	9.98257e-05	0.425406	1	6.7686e-13	0.306573	454	0	NA	0	0	NA	NA	0.587516	150	1f	0.346062	1.51156	0	NA	NA	NA	NA	NA	0	0	NA	NA	NA	NA
SCG5	ENSG00000166922	protein_coding	1.46951	9130	22	8.98e-05	0.58897	1	0.00137034	0.13122	647	0	1.223	0	0	NA	NA	0.436908	23	2b	0.397801	0.850321	0	NA	NA	NA	NA	NA	0	0.512519	NA	NA	15	Abnormal bleeding|Abnormality of cardiovascular system morphology|Alopecia|Bruising susceptibility|Cardiomegaly|Cryptorchidism|Hepatic steatosis|Hepatomegaly|Hyperkeratosis|Hypoglycemia|Pallor|Polyphagia|Respiratory distress|Sparse hair|Thin skin
ANKS3	ENSG00000168096	protein_coding	1.46945	9131	22	3.53207e-05	0.673217	1	0.0323211	0.0214912	906	0.501215	0.726	7	4	0.324185	NA	0.401354	5	2b	0.463363	0.643574	0.235896	NA	NA	5	Abnormality of the respiratory system|Atrial septal defect|Dextrocardia|Intrauterine growth retardation|Ventricular septal defect	NA	0	0	NA	NA	NA	NA
SACM1L	ENSG00000211456	protein_coding	1.46941	9132	22	0.000146947	0.576977	1	0.0106513	0.0743112	783	0.562975	0.37	4	3	0.269897	0.0051	0.525338	33	1f	0.455545	1.20451	0	NA	NA	NA	NA	NA	0	0.235875	NA	NA	3	Abnormal testis morphology|Decreased testicular size|Failure to thrive
KISS1R	ENSG00000116014	protein_coding	1.46919	9133	23	3.229e-09	0.826677	0	1	0	1009	0	0.648	1	0	NA	NA	0	0	NA	NA	NA	0.636965	4	Ataxia | Dysarthria | Gait disturbance | Seizure	47	Abnormality of cardiovascular system morphology|Abnormality of the dentition|Anosmia|Anxiety|Ataxia|Azoospermia|Camptodactyly|Cleft palate|Color vision defect|Cryptorchidism|Decreased serum testosterone level|Decreased testicular size|Delayed puberty|Delayed skeletal maturation|Depressed nasal bridge|Depressivity|Dysarthria|Erectile dysfunction|Female hypogonadism|Gait disturbance|Gynecomastia|Hypertelorism|Hypogonadotropic hypogonadism|Hypoplasia of penis|Hypoplasia of the uterus|Hyposmia|Hypotonia|Ichthyosis|Impotence|Male hypogonadism|Micropenis|Muscle weakness|Nystagmus|Obesity|Osteopenia|Osteoporosis|Pes cavus|Pes planus|Primary amenorrhea|Ptosis|Renal agenesis|Seizure|Sensorineural hearing impairment|Skeletal dysplasia|Tremor|Visual impairment|Wide intermamillary distance	PRECOCIOUS PUBERTY, CENTRAL, 1; CPPB1 | HYPOGONADOTROPIC HYPOGONADISM 8 WITH OR WITHOUT ANOSMIA; HH8	0	0.464713	NA	NA	19	abnormal kidney morphology|Abnormal testis morphology|Azoospermia|Decreased body weight|decreased circulating estradiol level|Decreased serum testosterone level|Decreased testicular size|Delayed puberty|Hypocholesterolemia|Hypogonadism|Hypoplasia of the uterus|Hypotriglyceridemia|Infertility|Lymphopenia|Male infertility|Neutropenia|Osteopenia|small penis|Thrombocytopenia
C6orf163	ENSG00000203872	protein_coding	1.46918	9134	21	0.0005015	0.392528	1	2.75729e-08	0.22554	1289	0.555427	0.991	2	2	0.594652	NA	0.679305	832	1b	0.400224	1.34699	0	NA	NA	NA	NA	NA	0	0	NA	NA	NA	NA
PLCD1	ENSG00000187091	protein_coding	1.46915	9135	21	0.0002461	0.463873	1	0.000789442	0.141212	624	0.326595	1.103	5	2	0.469593	NA	0.588235	91	1b	0.420914	1.46126	0.183515	NA	NA	4	Blepharitis|Nephrolithiasis|Photophobia|Type II diabetes mellitus	NAIL DISORDER, NONSYNDROMIC CONGENITAL, 3; NDNC3	0	0.238022	NA	NA	3	abnormal keratinocyte differentiation|Alopecia|Splenomegaly
F10	ENSG00000126218	protein_coding	1.4691	9136	22	2.804e-05	0.587485	1	6.53302e-05	0.173742	629	0	0.97	1	0	NA	NA	0.411589	18	3a	0.38157	0.780139	0.159159	NA	NA	7	Abnormality of the musculature|Bruising susceptibility|Epistaxis|Gingival bleeding|Hematuria|Intracranial hemorrhage|Prolonged prothrombin time	FACTOR X DEFICIENCY	0	0	NA	NA	NA	NA
CHROMR	ENSG00000223960	lncRNA	1.46909	9137	23	5e-08	0.50265	1	0.00048687	0.14944	554	0	NA	0	0	NA	NA	0.491922	65	3a	0.428988	0.830423	0	NA	NA	NA	NA	NA	0	0	NA	NA	NA	NA
DZIP1	ENSG00000134874	protein_coding	1.46903	9138	22	0.000550945	0.406263	1	4.04504e-10	0.242124	817	0.4576	1.03	2	2	0.216444	NA	0.613246	266	1d	0.333497	1.46764	0.0589517	NA	NA	1	Male infertility	NA	0	0	NA	NA	NA	NA
CYP27A1	ENSG00000135929	protein_coding	1.46902	9139	21	0.0003435	0.330701	1	0.0223149	0.0399156	359	0.28263	1.376	2	1	0.716852	NA	0.411963	2	4	0.60906	0.301588	0.875938	11	Abnormality of extrapyramidal motor function | Abnormality of vision | Ataxia | Dementia | Dystonia | Hallucinations | Intellectual disability | Myoclonus | Neurological speech impairment | Seizure | Spasticity	51	Abnormal circulating cholesterol concentration|Abnormality of central somatosensory evoked potentials|Abnormality of extrapyramidal motor function|Abnormality of the dentate nucleus|Abnormality of the orbital region|Abnormality of the periventricular white matter|Abnormality of vision|Abnormal pyramidal sign|Angina pectoris|Ataxia|Atherosclerosis|Behavioral abnormality|Cataract|Cerebellar atrophy|Cerebral atrophy|Cerebral calcification|Cholelithiasis|Cholestasis|Delusions|Dementia|Depressivity|Developmental regression|Diarrhea|Dystonia|EEG abnormality|EEG with generalized slow activity|EMG: axonal abnormality|Hallucinations|Hypercholesterolemia|Hyperreflexia|Intellectual disability|Joint dislocation|Joint stiffness|Malabsorption|Muscle weakness|Myocardial infarction|Myoclonus|Nephrolithiasis|Neurological speech impairment|Optic disc pallor|Osteoporosis|Peripheral neuropathy|Pseudobulbar paralysis|Respiratory insufficiency|Seizure|Spasticity|Tendon xanthomatosis|Tremor|Tuberous xanthoma|Xanthelasma|Xanthomatosis	CEREBROTENDINOUS XANTHOMATOSIS; CTX	0	0.397615	NA	NA	6	Abnormal heart morphology|Cardiomegaly|Glucose intolerance|Hepatomegaly|Hypercholesterolemia|Hypertriglyceridemia
SPAG9	ENSG00000008294	protein_coding	1.46892	9140	22	2.88e-06	0.561755	2	0.013628	0.163864	703	0	0.142	0	0	NA	NA	0.461515	8	3a	0.482902	0.939811	0	NA	NA	NA	NA	NA	0	0	NA	NA	NA	NA
DLGAP3	ENSG00000116544	protein_coding	1.46874	9141	21	9.473e-05	0.479315	1	0.0132637	0.0647541	570	0.653056	0.136	2	1	0.6296	0.97195	0.522468	2	2b	0.824155	0.300811	0	NA	NA	NA	NA	NA	0	0.212703	NA	NA	2	Abnormal corpus striatum morphology|increased anxiety-related response
OPCML	ENSG00000183715	protein_coding	1.4687	9142	22	2.485e-05	0.847643	2	0.0194052	0.122751	3468	0	0.575	0	0	NA	NA	0.397495	9	1f	0.329589	1.03055	0.0082444	NA	NA	1	Abnormality of metabolism/homeostasis	OVARIAN CANCER	0	0	NA	NA	NA	NA
NUP98	ENSG00000110713	protein_coding	1.46865	9143	22	1.20473e-05	0.736736	1	0.0338878	0.0188336	922	0.575312	0.122	7	3	0.623346	0	0.394842	15	4	0.328796	0.901299	0	NA	NA	NA	NA	NA	0	0.00525223	NA	NA	1	Decreased circulating IgG level
ZNF609	ENSG00000180357	protein_coding	1.46834	9144	22	4e-07	0.638558	1	0.0108537	0.0737235	567	0.231436	0.154	4	1	0.226905	5e-05	0.497011	7	1f	0.506717	1.14124	0	NA	NA	NA	NA	NA	0	0	NA	NA	NA	NA
NUAK1	ENSG00000074590	protein_coding	1.46789	9145	21	7.835e-05	0.503119	1	0.000236676	0.159891	782	0.251196	0.496	3	1	0.5332	NA	0.521763	77	2b	0.340491	1.34039	0	NA	NA	NA	NA	NA	0	0.152676	NA	NA	2	Abnormal mitochondrial morphology|Increased bone mineral density
PPIC	ENSG00000168938	protein_coding	1.46772	9146	21	0.0001695	0.517341	1	7.75961e-05	0.171927	855	0.44988	1.502	2	2	0.281074	NA	0.610622	196	2a	0.369577	1.45654	0	NA	NA	NA	NA	NA	0	0	NA	NA	NA	NA
NA	ENSG00000159239	protein_coding	1.4677	9147	19	0.0001764	0.273054	2	1.00749e-08	0.380873	488	0	0.801	1	0	NA	NA	0.686279	245	1b	0.470523	1.52619	0	NA	NA	NA	NA	NA	0	0	NA	NA	NA	NA
PGLS	ENSG00000130313	protein_coding	1.46763	9148	22	2.91456e-05	0.605292	1	2.88605e-05	0.181459	585	0	1.252	3	0	NA	NA	0.523349	23	3a	0.479271	1.19076	0	NA	NA	NA	NA	NA	0	0	NA	NA	NA	NA
NEK4	ENSG00000114904	protein_coding	1.46759	9149	18	0.0005437	0.270645	2	9.16309e-08	0.409431	1006	0.18094	1.154	3	1	0.467778	NA	0.808883	763	1a	0.425046	2.25228	0	NA	NA	NA	NA	NA	0	0	NA	NA	NA	NA
KCNC2	ENSG00000166006	protein_coding	1.46757	9150	21	0.0001621	0.397054	2	0.00284954	0.134981	766	0	0.533	2	0	NA	NA	0.404497	50	3a	0.267921	0.893682	0	NA	NA	NA	NA	NA	0	0.638051	2	Myoclonus | Seizure	5	Abnormal nervous system electrophysiology|Bilateral tonic-clonic seizure|increased anxiety-related response|Myoclonus|Seizure
VWA2	ENSG00000165816	protein_coding	1.4674	9151	21	0.0001225	0.501644	1	0.00645069	0.0912024	575	0.406246	1.386	6	3	0.538148	0.002	0.497015	38	2b	0.438819	1.01078	0	NA	NA	NA	NA	NA	0	0.411661	NA	NA	1	Abnormality of the orbital region
APOLD1	ENSG00000178878	protein_coding	1.46726	9152	22	2.30225e-05	0.650652	1	0.00994315	0.0765089	671	0.475071	1.74	2	2	0.418107	NA	0.402127	16	3a	0.416965	0.59383	0	NA	NA	NA	NA	NA	0	0	NA	NA	NA	NA
NA	ENSG00000260776	transcribed_unprocessed_pseudogene	1.46725	9153	22	0.000624248	0.484717	1	9.59407e-47	0.335615	1068	0	NA	0	0	NA	NA	0.744169	437	1b	0.44539	1.81932	0	NA	NA	NA	NA	NA	0	0	NA	NA	NA	NA
SLC35F5	ENSG00000115084	protein_coding	1.46715	9154	22	6.739e-05	0.42488	1	5.85303e-08	0.221655	683	0	0.832	0	0	NA	NA	0.658684	250	1b	0.381603	1.65541	0	NA	NA	NA	NA	NA	0	0.0257681	NA	NA	1	axon fasciculation variant
UBE2Q1	ENSG00000160714	protein_coding	1.46714	9155	21	0.0003898	0.486442	2	0.00597076	0.243599	448	0.470527	0.19	1	1	0.272222	NA	0.62074	98	2a	0.476014	1.46182	0	NA	NA	NA	NA	NA	0	0.0374618	NA	NA	1	muscle system physiology variant
NRDE2	ENSG00000119720	protein_coding	1.46685	9156	22	4.189e-05	0.656632	1	0.0134419	0.12806	914	0.481493	0.768	5	3	0.359148	0.002	0.422836	2	4	0.58486	0.479784	0	NA	NA	NA	NA	NA	0	0.0317049	NA	NA	1	Increased bone mineral density
ACLY	ENSG00000131473	protein_coding	1.46682	9157	20	0.0001482	0.492821	2	0.0113226	0.205199	578	0.646271	0.377	2	2	0.7109	NA	0.384328	10	4	0.273617	1.13038	0	NA	NA	NA	NA	NA	0	0	NA	NA	NA	NA
ZNF516	ENSG00000101493	protein_coding	1.46677	9158	22	0.0001786	0.646402	2	0.00526348	0.135987	722	0.41455	0.176	4	2	0.289538	NA	0.413236	6	2b	0.48447	0.617254	0	NA	NA	NA	NA	NA	0	0	NA	NA	NA	NA
TRAPPC2B	ENSG00000256060	protein_coding	1.46677	9159	22	4.057e-06	0.599386	2	0.0143464	0.156007	659	0	1.847	0	0	NA	NA	0.448678	27	2a	0.348485	1.09257	0	NA	NA	NA	NA	NA	0	0	NA	NA	NA	NA
RNFT1	ENSG00000189050	protein_coding	1.46676	9160	19	0.0003101	0.359674	2	0.00015816	0.324828	518	0.263972	0.926	2	1	0.542867	NA	0.642811	154	1b	0.498419	1.32198	0	NA	NA	NA	NA	NA	0	0.0823657	NA	NA	1	abnormal kidney morphology
MBD4	ENSG00000129071	protein_coding	1.46671	9161	22	0.0002921	0.487201	1	0.00448169	0.103187	702	0.603014	1.242	4	3	0.698517	0.041	0.688852	199	1a	0.445308	1.74946	0	NA	NA	NA	NA	NA	0	0.171541	NA	NA	2	Abnormal bleeding|Cardiomegaly
ASB6	ENSG00000148331	protein_coding	1.46662	9162	22	4.38e-05	0.62401	1	0.00475122	0.101654	564	0.380323	0.971	1	1	0.326364	NA	0.500697	25	2b	0.482138	0.984508	0	NA	NA	NA	NA	NA	0	0	NA	NA	NA	NA
NA	ENSG00000279089	TEC	1.46653	9163	22	8.062e-05	0.446875	1	4.28307e-09	0.233589	565	0	NA	0	0	NA	NA	0.653358	329	1d	0.45315	1.21299	0	NA	NA	NA	NA	NA	0	0	NA	NA	NA	NA
TRNAU1AP	ENSG00000180098	protein_coding	1.46647	9164	22	0.0001341	0.54542	1	2.62501e-05	0.182226	773	0	0.825	1	0	NA	NA	0.719957	355	1a	0.48367	1.56388	0	NA	NA	NA	NA	NA	0	0.165015	1	Ataxia	1	Ataxia
TMEM209	ENSG00000146842	protein_coding	1.46641	9165	22	0.00059635	0.472251	2	6.17913e-06	0.363189	523	0	1.006	2	0	NA	NA	0.458058	39	2b	0.451967	0.655054	0	NA	NA	NA	NA	NA	0	0.297808	NA	NA	3	Abnormal stomach morphology|Male infertility|Splenomegaly
HSD11B1	ENSG00000117594	protein_coding	1.4664	9166	23	9e-06	0.6592	1	0.0261056	0.0320194	675	0	0.662	0	0	NA	NA	0.438421	8	2c	0.48008	0.77441	0.0589517	NA	NA	1	Obesity	CORTISONE REDUCTASE DEFICIENCY 2; CORTRD2	0	0.436496	NA	NA	8	Abnormal brainstem morphology|Abnormal enzyme/coenzyme activity|Abnormal hippocampus morphology|Decreased LDL cholesterol concentration|Glucose intolerance|Hepatic steatosis|Hypercholesterolemia|Hypotriglyceridemia
ERGIC1	ENSG00000113719	protein_coding	1.46638	9167	22	2.01e-05	0.609839	1	0.025654	0.0781042	692	0.379334	0.473	1	1	0.140857	NA	0.398441	2	5	0.493275	0.653263	0.258203	NA	NA	14	Abnormality of calvarial morphology|Abnormality of cardiovascular system morphology|Abnormal shoulder morphology|Camptodactyly of finger|Facial asymmetry|Hemiplegia/hemiparesis|Joint stiffness|Micrognathia|Micromelia|Myopathy|Round face|Short nose|Skeletal muscle atrophy|Talipes equinovarus	ARTHROGRYPOSIS MULTIPLEX CONGENITA 2, NEUROGENIC TYPE; AMC2	0	0	NA	NA	NA	NA
ZNF616	ENSG00000204611	protein_coding	1.46638	9168	21	0.0001352	0.591515	2	0.00323892	0.116832	618	0.328139	1.815	3	2	0.142926	NA	0.35964	17	2b	0.234054	0.975385	0	NA	NA	NA	NA	NA	0	0.137248	NA	NA	1	Osteopenia
GRM8	ENSG00000179603	protein_coding	1.46638	9169	22	0.0001144	0.657357	2	0.00516922	0.157368	2094	0	0.638	2	0	NA	NA	0.473433	98	2c	0.292795	1.05607	0	NA	NA	NA	NA	NA	0	0.202903	NA	NA	2	increased anxiety-related response|Retinal dysplasia
CBX6	ENSG00000183741	protein_coding	1.46637	9170	22	1.37e-05	0.540154	1	0.0235857	0.0372836	460	0.660047	0.262	2	2	0.673655	NA	0.442645	5	3a	0.42519	1.10915	0	NA	NA	NA	NA	NA	0	0	NA	NA	NA	NA
MEF2A	ENSG00000068305	protein_coding	1.4663	9171	22	1.337e-05	0.64132	1	0.00463738	0.102369	1035	0	0.287	4	0	NA	NA	0.576666	12	1f	0.480439	1.74438	0	NA	NA	NA	NA	CORONARY ARTERY DISEASE, AUTOSOMAL DOMINANT, 1; ADCAD1	0	0.153048	NA	NA	2	Congestive heart failure|Splenomegaly
CERNA1	ENSG00000259577	lncRNA	1.46624	9172	22	8.82033e-05	0.583199	1	2.65255e-07	0.277334	561	0	NA	0	0	NA	NA	0.551733	108	1a	0.457904	0.960496	0	NA	NA	NA	NA	NA	0	0	NA	NA	NA	NA
STAU1	ENSG00000124214	protein_coding	1.46608	9173	18	0.0004416	0.496066	2	3.68764e-07	0.445656	907	0	0.168	0	0	NA	NA	0.709971	464	1b	0.475955	1.41634	0	NA	NA	NA	NA	NA	0	0	NA	NA	NA	NA
CSTF1	ENSG00000101138	protein_coding	1.466	9174	22	4.837e-16	0.797136	1	0.00939027	0.078681	580	0	0.341	0	0	NA	NA	0.470861	1	5	0.71614	0.423734	0	NA	NA	NA	NA	NA	0	0.0274831	NA	NA	1	Failure to thrive
SPP1	ENSG00000118785	protein_coding	1.46595	9175	22	0.000542773	0.327567	2	0.0361763	0.0536083	552	0.833074	1.595	3	3	0.597379	0.981	0.459032	8	3a	0.389159	1.28923	0	NA	NA	NA	NA	NA	0	0.447288	NA	NA	14	Abnormal corpus striatum morphology|Abnormal eyelid morphology|Abnormality of the liver|abnormal substantia nigra morphology|Anophthalmia|Aortic valve calcification|Corneal neovascularization|Corneal opacity|Hypotriglyceridemia|Increased bone mineral density|Leukopenia|Narrow palpebral fissure|Osteolysis|Proptosis
OXNAD1	ENSG00000154814	protein_coding	1.46592	9176	22	0.0003682	0.707643	1	3.4137e-05	0.293522	876	0.290599	1.46	4	2	0.332148	0	0.582723	63	1f	0.49971	1.25811	0	NA	NA	NA	NA	NA	0	0	NA	NA	NA	NA
IL21R-AS1	ENSG00000259954	lncRNA	1.46589	9177	22	0.0001927	0.465268	1	1.484e-18	0.320187	572	0	NA	2	1	0.275964	NA	0.622872	225	1f	0.445857	1.17806	0	NA	NA	NA	NA	NA	0	0	NA	NA	NA	NA
BRD9	ENSG00000028310	protein_coding	1.46589	9178	21	3.967e-05	0.454236	1	0.000716748	0.142489	582	0	0.522	1	0	NA	NA	0.718957	190	2a	0.495224	1.80711	0	NA	NA	NA	NA	NA	0	0.189836	NA	NA	2	Cataract|Failure to thrive
PIK3R5	ENSG00000141506	protein_coding	1.46582	9179	22	3.523e-05	0.458236	1	0.0187411	0.0479907	571	0	0.391	3	0	NA	NA	0.459231	6	2b	0.508112	0.875855	0.77849	6	Ataxia | Babinski sign | Dysarthria | Dysphagia | Dystonia | Oculomotor apraxia	51	Abnormal pyramidal sign|Areflexia|Ataxia|Babinski sign|Cerebellar atrophy|Cerebellar vermis atrophy|Chorea|Choreoathetosis|Chronic axonal neuropathy|Conjunctival telangiectasia|Decreased motor nerve conduction velocity|Distal amyotrophy|Distal muscle weakness|Distal sensory impairment|Dysarthria|Dysmetria|Dysphagia|Dystonia|Elevated alpha-fetoprotein|Elevated serum creatine kinase|Frequent falls|Gait ataxia|Gait imbalance|Gaze-evoked nystagmus|Head tremor|Hypercholesterolemia|Hypoalbuminemia|Hyporeflexia|Impaired distal tactile sensation|Impaired distal vibration sensation|Impaired proprioception|Increased circulating antibody level|Limb ataxia|Muscle weakness|Nystagmus|Oculomotor apraxia|Peripheral axonal neuropathy|Pes cavus|Polyneuropathy|Pontocerebellar atrophy|Postural tremor|Progressive gait ataxia|Reduced tendon reflexes|Saccadic smooth pursuit|Scoliosis|Sensorimotor neuropathy|Sensory impairment|Slow saccadic eye movements|Strabismus|Tremor|Urinary bladder sphincter dysfunction	ATAXIA-OCULOMOTOR APRAXIA 3; AOA3	0	0	NA	NA	NA	NA
CDC42EP4	ENSG00000179604	protein_coding	1.46577	9180	19	9.65363e-05	0.642948	2	0.0124476	0.14344	675	0.507227	0.901	1	1	0.810733	NA	0.318832	9	4	0.181195	1.01255	0	NA	NA	NA	NA	NA	0	0.0588446	NA	NA	1	Abnormal synaptic transmission
MTMR9LP	ENSG00000220785	transcribed_unprocessed_pseudogene	1.46576	9181	18	0.000298	0.382997	2	3.22444e-08	0.435075	353	0	NA	0	0	NA	NA	0.707445	143	1f	0.514169	1.79268	0	NA	NA	NA	NA	NA	0	0	NA	NA	NA	NA
MELTF	ENSG00000163975	protein_coding	1.46566	9182	22	0.0004152	0.649486	2	0.00221287	0.232425	625	0.313894	1.132	5	2	0.425724	5e-05	0.545579	53	1f	0.500833	1.03805	0	NA	NA	NA	NA	NA	0	0	NA	NA	NA	NA
TMEM178A	ENSG00000152154	protein_coding	1.46559	9183	20	0.0002058	0.5134	2	0.000623978	0.24321	756	0	0.513	1	0	NA	NA	0.598392	109	1c	0.492136	1.17759	0	NA	NA	NA	NA	NA	0	0.226424	NA	NA	2	Osteolysis|Osteopenia
BIRC6	ENSG00000115760	protein_coding	1.46548	9184	22	0.000142024	0.471129	1	0.00470792	0.102037	932	0.515556	0.104	11	3	0.531261	0.00425	0.375746	10	2b	0.323396	0.869167	0	NA	NA	NA	NA	NA	0	0.401891	NA	NA	6	Abnormal bleeding|Abnormal heart morphology|Cardiomegaly|decreased circulating iron level|Intraventricular hemorrhage|Pallor
CRELD2	ENSG00000184164	protein_coding	1.46547	9185	22	7.05797e-05	0.468847	2	0.0156718	0.097106	803	0.522547	1.051	7	4	0.455033	0.04715	0.371666	19	2b	0.309508	0.743182	0	NA	NA	NA	NA	NA	0	0.0457773	NA	NA	1	Male infertility
ZNF18	ENSG00000154957	protein_coding	1.46542	9186	22	0.0002815	0.414276	1	9.49534e-07	0.206936	586	0.474669	0.766	2	2	0.20937	NA	0.634412	211	2a	0.325748	1.77282	0	NA	NA	NA	NA	NA	0	0	NA	NA	NA	NA
RAB3C	ENSG00000152932	protein_coding	1.46529	9187	22	0.000114	0.744535	1	5.06285e-08	0.222294	1424	0	1.174	0	0	NA	NA	0.483199	120	3a	0.316567	0.93911	0	NA	NA	NA	NA	NA	0	0	NA	NA	NA	NA
TRIM56	ENSG00000169871	protein_coding	1.46519	9188	23	5e-06	0.552597	1	0.00481797	0.101271	700	0.269226	0.896	8	2	0.3261	0.06405	0.446291	31	1f	0.309968	1.18853	0	NA	NA	NA	NA	NA	0	0	NA	NA	NA	NA
TEKT3	ENSG00000125409	protein_coding	1.46515	9189	22	0.0002644	0.644297	1	2.41184e-05	0.253422	726	0.268577	1.46	4	2	0.244815	NA	0.618477	134	1f	0.333809	1.85436	0	NA	NA	NA	NA	NA	0	0	NA	NA	NA	NA
MFSD1	ENSG00000118855	protein_coding	1.46501	9190	22	4.715e-05	0.555272	1	0.0156004	0.0567046	730	0.154653	1.249	2	1	0.184889	NA	0.506179	65	1b	0.419848	0.975294	0	NA	NA	NA	NA	NA	0	0.48594	NA	NA	9	Abnormality of the liver|Abnormality of the orbital region|abnormal retinal vasculature morphology|Cataract|Decreased body weight|Decreased testicular size|Hepatic fibrosis|Hypotriglyceridemia|Splenomegaly
ACADSB	ENSG00000196177	protein_coding	1.46494	9191	22	0.000286	0.476815	1	0.00140903	0.13053	508	0.57062	1.172	4	4	0.336133	NA	0.415913	60	2a	0.27474	0.888263	0.364587	1	Seizure	9	Apneic episodes in infancy|Generalized amyotrophy|Generalized hypotonia|Global developmental delay|Hypoglycemia|Lethargy|Microcephaly|Motor delay|Seizure	2-METHYLBUTYRYL-CoA DEHYDROGENASE DEFICIENCY	0	0	NA	NA	NA	NA
PRR11	ENSG00000068489	protein_coding	1.46482	9192	19	6.913e-06	0.560982	2	0.0123504	0.200399	426	0	0.953	0	0	NA	NA	0.566146	78	1d	0.496782	1.05817	0	NA	NA	NA	NA	NA	0	0	NA	NA	NA	NA
SNHG14	ENSG00000224078	lncRNA	1.46478	9193	22	3.87751e-05	0.752599	2	0.0163286	0.16396	1393	0	NA	0	0	NA	NA	0.482365	5	2b	0.567203	0.854606	0	NA	NA	NA	NA	NA	0	0	NA	NA	NA	NA
HINT3	ENSG00000111911	protein_coding	1.46471	9194	19	0.000490401	0.424342	2	0.000124361	0.30072	350	0.302932	1.785	1	1	0.159074	0.0141	0.730502	105	1b	0.492527	2.20382	0	NA	NA	NA	NA	NA	0	0	NA	NA	NA	NA
OSER1	ENSG00000132823	protein_coding	1.46469	9195	23	5e-06	0.507876	1	0.00299543	0.114738	606	0.199035	0.948	3	1	0.320593	0.1693	0.505725	12	1b	0.571344	0.844988	0	NA	NA	NA	NA	NA	0	0	NA	NA	NA	NA
FAM13A-AS1	ENSG00000248019	lncRNA	1.46459	9196	22	0.000202285	0.3736	1	3.23321e-37	0.316256	782	0	NA	3	2	0.353483	0.962	0.638533	479	1a	0.373936	1.26087	0	NA	NA	NA	NA	NA	0	0	NA	NA	NA	NA
RAPSN	ENSG00000165917	protein_coding	1.46456	9197	22	3.277e-12	0.745269	0	1	0	558	0.506963	0.741	6	3	0.781467	NA	0	0	NA	NA	NA	0.524746	2	Dysarthria | Dysphagia	70	Abnormal abdomen morphology|Abnormality of eye movement|Abnormality of masticatory muscle|Abnormality of pelvic girdle bone morphology|Abnormality of the immune system|Absent septum pellucidum|Akinesia|Bradykinesia|Camptodactyly of finger|Cerebellar hypoplasia|Cleft palate|Cryptorchidism|Dandy-Walker malformation|Decreased fetal movement|Decreased muscle mass|Delayed gross motor development|Depressed nasal bridge|Diplopia|Downslanted palpebral fissures|Dysarthria|Dysphagia|Easy fatigability|EMG: decremental response of compound muscle action potential to repetitive nerve stimulation|EMG: myopathic abnormalities|Excessive daytime somnolence|Facial palsy|Feeding difficulties|Feeding difficulties in infancy|Flexion contracture|Generalized amyotrophy|Generalized hypotonia|High, narrow palate|High palate|Hydrocephalus|Hypertelorism|Intrauterine growth retardation|Long face|Long philtrum|Low-set ears|Mandibular prognathia|Micrognathia|Motor delay|Multiple joint contractures|Muscle spasm|Muscle weakness|Narrow mouth|Neonatal hypotonia|Ophthalmoparesis|Polyhydramnios|Posteriorly rotated ears|Proptosis|Pterygium|Ptosis|Pulmonary hypoplasia|Reduced tendon reflexes|Respiratory insufficiency|Respiratory insufficiency due to muscle weakness|Restrictive ventilatory defect|Scoliosis|Short neck|Short palpebral fissure|Shoulder girdle muscle weakness|Skeletal muscle atrophy|Strabismus|Talipes equinovarus|Telecanthus|Tented upper lip vermilion|Thoracic hypoplasia|Upper limb muscle weakness|Wide nasal bridge	MYASTHENIC SYNDROME, CONGENITAL, 11, ASSOCIATED WITH ACETYLCHOLINE RECEPTOR DEFICIENCY; CMS11 | FETAL AKINESIA DEFORMATION SEQUENCE 2; FADS2	0	0.170656	NA	NA	2	Muscle weakness|Respiratory distress
SIKE1	ENSG00000052723	protein_coding	1.46451	9198	19	0.000113	0.413824	2	4.97942e-06	0.19868	563	0	0.703	0	0	NA	NA	0.701836	159	2b	0.432945	2.01409	0	NA	NA	NA	NA	NA	0	0	NA	NA	NA	NA
SMKR1	ENSG00000240204	protein_coding	1.46446	9199	22	9.43806e-07	0.578823	1	0.004032	0.106228	550	0	1.6	0	0	NA	NA	0.658861	53	1b	0.568067	1.63957	0	NA	NA	NA	NA	NA	0	0	NA	NA	NA	NA
KCNE4	ENSG00000152049	protein_coding	1.46443	9200	22	0.000129	0.588028	2	0.00684441	0.127668	1066	0.315047	1.362	1	1	0.152933	NA	0.503959	63	3a	0.337136	1.29505	0.0123337	NA	NA	1	Mental deterioration	NA	0	0	NA	NA	NA	NA
CRTC1	ENSG00000105662	protein_coding	1.46442	9201	22	5.74e-05	0.581002	1	0.0153258	0.0575734	646	0.240468	0.418	2	1	0.237741	0.0111	0.513077	18	2b	0.530297	0.971261	0	NA	NA	NA	NA	NA	0	0.39969	NA	NA	6	Hyperinsulinemia|Hypertriglyceridemia|increased anxiety-related response|Male infertility|Obesity|Polyphagia
NUP155	ENSG00000113569	protein_coding	1.46432	9202	21	1.743e-06	0.440321	1	0.0031034	0.113511	605	0	0.323	2	0	NA	NA	0.494871	77	2b	0.362852	1.04699	0	NA	NA	NA	NA	ATRIAL FIBRILLATION, FAMILIAL, 15; ATFB15	0	0.327608	NA	NA	5	Abnormal heart morphology|Abnormality of the spleen|Atrial fibrillation|Failure to thrive|Splenomegaly
ZNF346	ENSG00000113761	protein_coding	1.46426	9203	22	1.198e-05	0.501457	1	0.000159484	0.163955	602	0	0.664	0	0	NA	NA	0.605688	101	2b	0.426475	1.52755	0	NA	NA	NA	NA	NA	0	0	NA	NA	NA	NA
OSBPL2	ENSG00000130703	protein_coding	1.46423	9204	22	3.96726e-05	0.54588	1	0.00644852	0.0912535	930	0.398685	0.481	1	1	0.180179	0.04165	0.553331	18	1f	0.557662	1.17136	0.0295087	NA	NA	1	Sensorineural hearing impairment	DEAFNESS, AUTOSOMAL DOMINANT 67; DFNA67	0	0	NA	NA	NA	NA
NA	ENSG00000268970	lncRNA	1.46413	9205	22	7.22e-05	0.599864	1	2.23348e-06	0.267114	990	0	NA	0	0	NA	NA	0.531298	130	1f	0.336785	1.19008	0	NA	NA	NA	NA	NA	0	0	NA	NA	NA	NA
TMA16	ENSG00000198498	protein_coding	1.46409	9206	21	2.752e-05	0.521934	1	0.00672477	0.195076	619	0.446928	1.14	2	2	0.199741	NA	0.449472	50	1d	0.387477	0.767563	0	NA	NA	NA	NA	NA	0	0	NA	NA	NA	NA
RND3	ENSG00000115963	protein_coding	1.46407	9207	22	0.0004784	0.531788	1	6.93152e-05	0.173282	679	0	0.283	0	0	NA	NA	0.516302	43	2b	0.536537	0.743221	0	NA	NA	NA	NA	NA	0	0.721293	2	Ataxia | Gait disturbance	9	abnormal spinal nerve morphology|Ataxia|Cardiomegaly|Dilated third ventricle|Failure to thrive|Gait disturbance|Hydrocephalus|Polycystic kidney dysplasia|Weight loss
CD320	ENSG00000167775	protein_coding	1.46397	9208	22	7.947e-05	0.569275	2	0.0164348	0.151232	599	0	1.176	1	0	NA	NA	0.5236	8	2b	0.374318	1.84101	0	NA	NA	NA	NA	METHYLMALONIC ACIDURIA, TRANSIENT, DUE TO TRANSCOBALAMIN RECEPTOR DEFECT	0	0.289233	NA	NA	3	abnormal retinal vasculature morphology|gonad morphology variant|Leukopenia
RCC2	ENSG00000179051	protein_coding	1.46391	9209	22	2.949e-05	0.607581	1	0.00168687	0.127004	716	0	0.334	1	0	NA	NA	0.43652	20	1f	0.389014	0.914193	0	NA	NA	NA	NA	NA	0	0.293269	NA	NA	3	Abnormality of the optic disc|Hypoalbuminemia|Retinal dysplasia
TOR1AIP1	ENSG00000143337	protein_coding	1.46374	9210	22	0.0001548	0.54859	1	0.0337758	0.0191147	596	0.835994	0.907	5	4	0.4295	0.959	0.525059	4	3a	0.684872	0.756749	0.212958	NA	NA	4	Elevated serum creatine kinase|Flexion contracture|Muscle weakness|Muscular dystrophy	MYOPATHY, AUTOSOMAL RECESSIVE, WITH RIGID SPINE AND DISTAL JOINT CONTRACTURES; MRRSDC	0	0	NA	NA	NA	NA
NUDCD3	ENSG00000015676	protein_coding	1.46362	9211	22	9.008e-05	0.424496	1	0.00137752	0.131015	693	0.470174	0.491	3	2	0.375111	0.001	0.62965	203	2a	0.395479	1.48115	0	NA	NA	NA	NA	NA	0	0	NA	NA	NA	NA
SLC25A11	ENSG00000108528	protein_coding	1.46354	9212	22	2e-10	0.638845	1	0.0139988	0.062582	622	0	0.512	0	0	NA	NA	0.473772	8	2b	0.475949	1.06081	0.214843	NA	NA	14	Cerebral hemorrhage|Conductive hearing impairment|Congestive heart failure|Cranial nerve compression|Dysphonia|Episodic abdominal pain|Fatigue|Hematuria|Hypertension|Pallor|Proteinuria|Tremor|Vocal cord paralysis|Weight loss	PARAGANGLIOMAS 6; PGL6	0	0.0374618	NA	NA	1	Abnormal mitochondrial morphology
CHD6	ENSG00000124177	protein_coding	1.46349	9213	22	8.79e-05	0.556213	1	0.0157887	0.0562446	855	0.791595	0.073	5	5	0.422741	0.0122	0.424291	1	4	0.60906	0.488638	0.0268321	NA	NA	1	Astigmatism	NA	0	0.0297684	1	Ataxia	1	Ataxia
ANKRA2	ENSG00000164331	protein_coding	1.46344	9214	20	2.689e-05	0.453777	2	0.00139915	0.240394	649	0	1.069	0	0	NA	NA	0.494736	98	1f	0.345703	1.01096	0	NA	NA	NA	NA	NA	0	0	NA	NA	NA	NA
LAT2	ENSG00000086730	protein_coding	1.46339	9215	21	4.553e-05	0.477956	2	0.00337453	0.2194	481	0	0.835	0	0	NA	NA	0.568337	15	2b	0.669244	0.889301	0	NA	NA	NA	NA	NA	0	0.0187518	NA	NA	1	Splenomegaly
TRAK2	ENSG00000115993	protein_coding	1.46322	9216	21	0.000164224	0.401328	1	4.08892e-05	0.178316	565	0.512602	0.824	4	3	0.276333	0.00105	0.619387	182	1d	0.378621	1.52676	0	NA	NA	NA	NA	NA	0	0	NA	NA	NA	NA
ODC1	ENSG00000115758	protein_coding	1.46321	9217	22	8.76e-06	0.589352	1	0.0358066	0.0161249	658	0	0.543	1	0	NA	NA	0.415445	1	4	0.60906	0.421029	0.526131	2	Seizure | Spasticity	48	Abnormality of the cerebellar vermis|Absent speech|Aggressive behavior|Alopecia|Attention deficit hyperactivity disorder|Behavioral abnormality|Bilateral cryptorchidism|Broad forehead|Bulbous nose|Cerebral calcification|Clinodactyly of the 5th finger|Cryptorchidism|Decreased fetal movement|Deeply set eye|Delayed ability to walk|Delayed speech and language development|Dilated third ventricle|Dilation of lateral ventricles|Downslanted palpebral fissures|Dry skin|Dysgenesis of the cerebellar vermis|Dysplastic corpus callosum|Feeding difficulties in infancy|Generalized hypotonia|Global developmental delay|High forehead|High palate|Hyperbilirubinemia|Hyperintensity of cerebral white matter on MRI|Hypertelorism|Hypoglycemia|Inguinal hernia|Large forehead|Large for gestational age|Lower limb spasticity|Macrocephaly|Neonatal hypotonia|Perivascular spaces|Polyhydramnios|Poor speech|Preauricular skin tag|Ptosis|Sacral dimple|Seizure|Self-injurious behavior|Sensorineural hearing impairment|Spasticity|Tapered finger	COLORECTAL CANCER; CRC	0	0.157821	NA	NA	2	Alopecia|Decreased body weight
YEATS2	ENSG00000163872	protein_coding	1.46318	9218	21	0.0001829	0.561382	1	0.000831684	0.140547	1002	0.17853	0.28	5	1	0.190815	0.0031	0.62291	104	1b	0.397084	1.76161	0.347047	2	Intellectual disability | Myoclonus	7	EEG abnormality|Focal-onset seizure|Generalized-onset seizure|Hand tremor|Headache|Intellectual disability|Myoclonus	EPILEPSY, FAMILIAL ADULT MYOCLONIC, 4; FAME4	0	0	NA	NA	NA	NA
TGFB2	ENSG00000092969	protein_coding	1.46304	9219	23	8e-08	0.600167	1	0.0393066	0.0314238	662	0	0.148	0	0	NA	NA	0.269999	3	6	0.233837	0.63045	0.242673	NA	NA	21	Arachnodactyly|Bruising susceptibility|Cardiomegaly|Chronic pain|Downslanted palpebral fissures|High, narrow palate|High palate|Hypertelorism|Hypertension|Inguinal hernia|Ischemic stroke|Mitral valve prolapse|Patent ductus arteriosus|Pes planus|Ptosis|Scoliosis|Stroke|Talipes equinovarus|Tall stature|Torticollis|Transient ischemic attack	LOEYS-DIETZ SYNDROME 4; LDS4	0	0.41344	NA	NA	12	Abnormal cardiac septum morphology|abnormal clavicle morphology|abnormal kidney morphology|abnormal mandible morphology|Abnormal spermatogenesis|Cryptorchidism|Decreased body weight|Hydronephrosis|Proteinuria|Renal agenesis|Respiratory distress|Spina bifida occulta
FAM181A	ENSG00000140067	protein_coding	1.46293	9220	23	1e-07	0.579418	1	0.0208371	0.0432632	897	0.418081	1.249	2	2	0.1084	NA	0.42475	3	4	0.60906	0.338536	0	NA	NA	NA	NA	NA	0	0	NA	NA	NA	NA
RBM15	ENSG00000162775	protein_coding	1.46289	9221	19	2.973e-05	0.537516	2	0.0318263	0.0610415	613	0.192592	0.276	3	1	0.1528	NA	0.471249	7	2b	0.529237	0.855848	0	NA	NA	NA	NA	NA	0	0.318057	NA	NA	5	Failure to thrive|Leukemia|Leukopenia|Lymphopenia|Neutropenia
TRIL	ENSG00000255690	protein_coding	1.4628	9222	21	6.043e-07	0.655793	1	0.00785238	0.0843284	684	0.315903	NA	7	3	0.300118	NA	0.384802	10	2b	0.369123	0.758676	0	NA	NA	NA	NA	NA	0	0	NA	NA	NA	NA
ERVK9-11	ENSG00000269486	lncRNA	1.46278	9223	21	0.00028813	0.517033	1	4.28429e-21	0.323699	518	0	NA	0	0	NA	NA	0.685669	112	1b	0.573196	1.51336	0	NA	NA	NA	NA	NA	0	0	NA	NA	NA	NA
TKFC	ENSG00000149476	protein_coding	1.46263	9224	16	3.485e-05	0.336929	1	0.00404636	0.181093	223	0.48831	1.129	3	2	0.65825	NA	0.342126	3	2a	0.407727	0.498308	0.451716	NA	NA	33	Abnormal electroretinogram|Broad-based gait|Cataract|Cerebellar hypoplasia|Chronic diarrhea|Corneal dystrophy|Delayed speech and language development|Developmental cataract|Dilated cardiomyopathy|Easy fatigability|Elevated serum alanine aminotransferase|Exercise intolerance|Fatigue|Generalized hypotonia|Glaucoma|Global developmental delay|Growth delay|Hepatic steatosis|Hepatomegaly|Hypertrophic cardiomyopathy|Hypoalbuminemia|Increased serum lactate|Lactic acidosis|Microphthalmia|Motor delay|Muscle weakness|Myopathy|Myopia|Nystagmus|Pancreatitis|Respiratory insufficiency|Strabismus|Thrombocytopenia	TRIOKINASE AND FMN CYCLASE DEFICIENCY SYNDROME; TKFCD	0	0	NA	NA	NA	NA
MCL1	ENSG00000143384	protein_coding	1.46261	9225	22	2.48246e-06	0.387592	1	0.00297494	0.114942	469	0	0.29	0	0	NA	NA	0.414276	14	3a	0.341521	1.01535	0	NA	NA	NA	NA	NA	0	0.422094	NA	NA	10	Abnormal heart morphology|Abnormality of the orbital region|Abnormal mitochondrial morphology|Anophthalmia|gonad morphology variant|Hypocholesterolemia|Hypoplasia of the thymus|Lymphopenia|Neutropenia|T lymphocytopenia
PRR22	ENSG00000212123	protein_coding	1.4626	9226	22	1.371e-05	0.585299	1	0.00134002	0.131782	614	0.145931	1.633	3	1	0.4166	NA	0.511133	17	2b	0.532306	0.961065	0	NA	NA	NA	NA	NA	0	0	NA	NA	NA	NA
CSPG5	ENSG00000114646	protein_coding	1.46248	9227	21	2.482e-05	0.321033	1	0.000697754	0.143154	435	0.344734	0.654	4	2	0.344074	NA	0.622926	203	1b	0.403913	1.39662	0	NA	NA	NA	NA	NA	0	0	NA	NA	NA	NA
BHLHE22	ENSG00000180828	protein_coding	1.46245	9228	21	7.774e-05	0.467209	1	0.00614511	0.092889	372	0.390566	0.562	1	1	0.228926	NA	0.44275	51	1f	0.329676	0.93712	0	NA	NA	NA	NA	NA	0	0.384487	NA	NA	6	Abnormal motor neuron morphology|Agenesis of corpus callosum|Behavioral abnormality|Decreased body weight|Impaired proprioception|Morphological abnormality of the pyramidal tract
ZFP30	ENSG00000120784	protein_coding	1.4623	9229	18	0.0005997	0.426942	1	1.01693e-13	0.264739	1084	0.324638	0.915	1	1	0.0905385	NA	0.792073	792	1d	0.398597	2.22228	0	NA	NA	NA	NA	NA	0	0.0686451	NA	NA	1	Decreased body weight
SF3A3	ENSG00000183431	protein_coding	1.46227	9230	20	0.000365361	0.377534	2	5.41524e-10	0.250644	686	0	0.119	1	0	NA	NA	0.79753	282	1b	0.438416	2.43883	0	NA	NA	NA	NA	NA	0	0.00780826	NA	NA	1	gonad morphology variant
NA	ENSG00000232926	processed_pseudogene	1.46222	9231	22	4.113e-05	0.695135	1	0.00126037	0.209109	690	0	NA	0	0	NA	NA	0.584248	22	1d	0.653477	0.982884	0	NA	NA	NA	NA	NA	0	0	NA	NA	NA	NA
AMDHD2	ENSG00000162066	protein_coding	1.46214	9232	18	6e-07	0.249081	1	1.151e-06	0.205735	205	0.151672	0.81	3	1	0.262346	NA	0.58723	45	2b	0.463811	1.55517	0	NA	NA	NA	NA	NA	0	0	NA	NA	NA	NA
RNF182	ENSG00000180537	protein_coding	1.46214	9233	22	2.93e-05	0.560349	1	9.53803e-05	0.16996	710	0	1.529	0	0	NA	NA	0.600278	133	2b	0.477172	1.15523	0	NA	NA	NA	NA	NA	0	0	NA	NA	NA	NA
TIGAR	ENSG00000078237	protein_coding	1.46213	9234	22	0.0001424	0.607797	2	0.000782863	0.301358	577	0	0.545	1	0	NA	NA	0.493948	53	2b	0.366439	1.17162	0	NA	NA	NA	NA	NA	0	0	NA	NA	NA	NA
COL6A3	ENSG00000163359	protein_coding	1.46213	9235	22	1.534e-07	0.679595	0	1	0	747	0.585819	0.562	23	8	0.817433	NA	0	0	NA	NA	NA	0.440649	NA	NA	53	Action tremor|Adducted thumb|Axial dystonia|Cachexia|Camptodactyly of finger|Decreased fetal movement|Distal muscle weakness|Elevated serum creatine kinase|EMG abnormality|EMG: myopathic abnormalities|Esotropia|Facial palsy|Failure to thrive|Feeding difficulties in infancy|Flexion contracture|Focal dystonia|Frequent falls|Generalized amyotrophy|Generalized hypotonia|Generalized muscle weakness|High palate|Hip dislocation|Hyperhidrosis|Increased variability in muscle fiber diameter|Ischemic stroke|Joint laxity|Joint stiffness|Kyphosis|Laryngeal dystonia|Limb dystonia|Micrognathia|Mildly elevated creatine kinase|Motor delay|Multiple joint contractures|Muscle weakness|Muscular dystrophy|Myopathy|Neonatal hypotonia|Oromandibular dystonia|Postural tremor|Protruding ear|Proximal amyotrophy|Proximal muscle weakness|Respiratory insufficiency|Respiratory insufficiency due to muscle weakness|Round face|Scoliosis|Short neck|Skeletal muscle atrophy|Talipes equinovarus|Torticollis|Upper limb postural tremor|Writer's cramp	BETHLEM MYOPATHY 1; BTHLM1 | ULLRICH CONGENITAL MUSCULAR DYSTROPHY 1; UCMD1 | DYSTONIA 27; DYT27	0	0.264732	NA	NA	3	Centrally nucleated skeletal muscle fibers|Decreased body weight|Myopathy
ADAT3	ENSG00000213638	protein_coding	1.46203	9236	22	9.896e-09	0.671683	0	1	0	709	0.563918	1.459	4	3	0.62513	NA	0	0	NA	NA	NA	0.718772	4	Gait disturbance | Intellectual disability | Seizure | Spasticity	63	Abnormal facial shape|Abnormality of the dentition|Agenesis of corpus callosum|Aggressive behavior|Arachnoid cyst|Atrial septal defect|Brain atrophy|Congenital diaphragmatic hernia|Cryptorchidism|Decreased response to growth hormone stimuation test|Decreased serum insulin-like growth factor 1|Delayed speech and language development|Depressed nasal bridge|Diffuse demyelination of the cerebral white matter|Epicanthus|Esotropia|Facial asymmetry|Failure to thrive|Feeding difficulties|Gait disturbance|Gastroesophageal reflux|Generalized hypotonia|Global developmental delay|Hearing impairment|High forehead|Highly arched eyebrow|High palate|Hyperactivity|Hypertelorism|Hypohidrosis|Hypoplasia of the corpus callosum|Hypospadias|Hypothyroidism|Impulsivity|Infantile muscular hypotonia|Intellectual disability|Intrauterine growth retardation|Joint contracture of the hand|Long face|Low-set ears|Microcephaly|Micrognathia|Micropenis|Patent ductus arteriosus|Peripheral neuropathy|Plagiocephaly|Polyhydramnios|Postural instability|Prominent forehead|Prominent nose|Seizure|Short neck|Short nose|Short stature|Sloping forehead|Spasticity|Strabismus|Synophrys|Talipes equinovarus|Telecanthus|Thick vermilion border|Upslanted palpebral fissure|Wide mouth	NEURODEVELOPMENTAL DISORDER WITH BRAIN ABNORMALITIES, POOR GROWTH, AND DYSMORPHIC FACIES; NEDBGF	0	0	NA	NA	NA	NA
HCG11	ENSG00000228223	lncRNA	1.46191	9237	21	5.978e-05	0.446476	2	0.00239741	0.217939	741	0	NA	0	0	NA	NA	0.640428	75	1d	0.452635	1.81998	0	NA	NA	NA	NA	NA	0	0	NA	NA	NA	NA
NLK	ENSG00000087095	protein_coding	1.4619	9238	22	0.0001928	0.562345	2	0.00292674	0.230272	341	0	0.113	2	0	NA	NA	0.452843	5	2b	0.605818	0.477246	0	NA	NA	NA	NA	NA	0	0.318014	1	Ataxia	5	Ataxia|Behavioral abnormality|Failure to thrive|Hypoplasia of the thymus|Lymphopenia
HECTD1	ENSG00000092148	protein_coding	1.46189	9239	22	6.39e-05	0.388013	1	0.00474472	0.101731	569	0.496841	0.158	10	3	0.553963	NA	0.51739	28	3a	0.474928	1.10985	0	NA	NA	NA	NA	NA	0	0.160565	NA	NA	2	Abnormality of the orbital region|Microphthalmia
SEC24D	ENSG00000150961	protein_coding	1.46188	9240	22	7.729e-05	0.55008	1	0.000329924	0.154857	920	0	0.584	2	0	NA	NA	0.373974	49	3a	0.266036	0.675027	0.311164	NA	NA	22	Abnormal form of the vertebral bodies|Delayed eruption of teeth|Downslanted palpebral fissures|Failure to thrive|Frontal bossing|Global developmental delay|High palate|High pitched voice|Hydrocephalus|Hypertelorism|Hypotonia|Intrauterine growth retardation|Kyphosis|Macrocephaly|Micrognathia|Microretrognathia|Osteopenia|Proptosis|Scoliosis|Short stature|Skeletal dysplasia|Triangular face	COLE-CARPENTER SYNDROME 2; CLCRP2	0	0.152587	NA	NA	2	Abnormality of the liver|Abnormal stomach morphology
LGALS1	ENSG00000100097	protein_coding	1.46184	9241	22	6.023e-05	0.648742	1	0.0193365	0.0464574	692	0.450649	1.545	1	1	0.722517	NA	0.360877	9	1f	0.376037	0.568172	0	NA	NA	NA	NA	NA	0	0.321495	1	Abnormal social behavior	4	abnormal postnatal subventricular zone morphology|Abnormal social behavior|gonad morphology variant|increased anxiety-related response
NA	ENSG00000269124	lncRNA	1.4616	9242	22	1.361e-06	0.726825	1	0.00385604	0.10771	913	0	NA	0	0	NA	NA	0.507002	39	3a	0.373434	1.33772	0	NA	NA	NA	NA	NA	0	0	NA	NA	NA	NA
CAMK2D	ENSG00000145349	protein_coding	1.46154	9243	22	0.0001365	0.641851	1	0.00351411	0.110138	1400	0.421983	0.539	1	1	0.342967	NA	0.490313	131	2b	0.304437	1.00062	0	NA	NA	NA	NA	NA	0	0.156387	NA	NA	2	Abnormal mitochondrial morphology|Dilated cardiomyopathy
PRR3	ENSG00000204576	protein_coding	1.4614	9244	22	6.629e-07	0.593584	1	0.0291333	0.0650037	629	0.455343	1.099	3	2	0.520714	NA	0.462392	3	4	0.529973	0.937011	0	NA	NA	NA	NA	NA	0	0	NA	NA	NA	NA
EID3	ENSG00000255150	protein_coding	1.46139	9245	22	7.296e-05	0.460367	2	7.57258e-05	0.20112	694	0	0.669	0	0	NA	NA	0.483931	76	2b	0.389411	0.866225	0	NA	NA	NA	NA	NA	0	0	NA	NA	NA	NA
MAP6D1	ENSG00000180834	protein_coding	1.46136	9246	21	0.0001829	0.514686	2	0.000347169	0.285964	789	0	1.219	1	0	NA	NA	0.670195	284	1f	0.414545	1.55651	0	NA	NA	NA	NA	NA	0	0	NA	NA	NA	NA
GPT	ENSG00000167701	protein_coding	1.46131	9247	21	7.48e-05	0.46796	1	0.0291722	0.082709	354	0.819862	1.623	3	3	0.545679	0.9847	0.588558	9	1f	0.49513	1.84017	0	NA	NA	NA	NA	NA	0	0.015287	NA	NA	1	Failure to thrive
EIF6	ENSG00000242372	protein_coding	1.46131	9248	20	8.212e-05	0.381359	1	5.27953e-07	0.210361	630	0	0.663	0	0	NA	NA	0.718936	277	1b	0.499072	1.60578	0	NA	NA	NA	NA	NA	0	0.164681	NA	NA	2	Decreased body weight|Failure to thrive
GVINP1	ENSG00000254838	transcribed_unprocessed_pseudogene	1.46129	9249	22	0.0002701	0.522976	1	7.967e-19	0.285515	878	0	NA	0	0	NA	NA	0.674951	351	1d	0.354814	1.73265	0	NA	NA	NA	NA	NA	0	0	NA	NA	NA	NA
LGALS3	ENSG00000131981	protein_coding	1.46107	9250	19	0.000145	0.412594	1	0.0082819	0.0826929	406	0.58355	1.428	3	2	0.335259	0.76	0.51658	14	3a	0.423857	1.47362	0	NA	NA	NA	NA	NA	0	0.452163	1	Abnormal social behavior	11	Abnormality of movement|Abnormality of the liver|Abnormal renal physiology|Abnormal social behavior|gonad morphology variant|Hepatic fibrosis|Hepatic steatosis|Increased bone mineral density|Lymphopenia|Pneumonia|Sepsis
ARL6	ENSG00000113966	protein_coding	1.46104	9251	21	0.0001932	0.361625	2	0.0121278	0.130903	311	0	0.917	0	0	NA	NA	0.303303	4	4	0.219535	0.890719	0.590509	2	Intellectual disability | Neurological speech impairment	47	Abnormal electroretinogram|Abnormality of retinal pigmentation|Abnormal testis morphology|Anteverted nares|Blindness|Brachydactyly|Cataract|Conductive hearing impairment|Constriction of peripheral visual field|Cryptorchidism|Downslanted palpebral fissures|External genital hypoplasia|Finger syndactyly|Glaucoma|Global developmental delay|Hearing impairment|Hepatic fibrosis|Hyperinsulinemia|Hyperreflexia|Hypertension|Hypogonadism|Hypoplasia of penis|Intellectual disability|Low-set, posteriorly rotated ears|Medial flaring of the eyebrow|Multicystic kidney dysplasia|Nephrotic syndrome|Neurological speech impairment|Nyctalopia|Nystagmus|Obesity|Ophthalmoplegia|Optic atrophy|Photophobia|Pigmentary retinopathy|Postaxial hand polydactyly|Postaxial polydactyly|Prominent nasal bridge|Renal hypoplasia|Rod-cone dystrophy|Sensorineural hearing impairment|Short neck|Short stature|Skeletal muscle atrophy|Type II diabetes mellitus|Visual impairment|Wide nasal bridge	BARDET-BIEDL SYNDROME 1; BBS1 | RETINITIS PIGMENTOSA; RP | BARDET-BIEDL SYNDROME 3; BBS3 | RETINITIS PIGMENTOSA 55; RP55	0	0.364879	1	thin cerebral cortex	5	abnormal telencephalon morphology|Hydrocephalus|Male infertility|small hippocampus|thin cerebral cortex
PCMTD2	ENSG00000203880	protein_coding	1.46099	9252	20	8.76716e-05	0.4842	2	5.94792e-07	0.291714	319	0	0.782	1	0	NA	NA	0.382834	36	2b	0.478074	-Inf	0	NA	NA	NA	NA	NA	0	0	NA	NA	NA	NA
GLS2	ENSG00000135423	protein_coding	1.46094	9253	22	1.073e-06	0.594908	1	0.0296282	0.0797258	428	0.356017	0.831	1	1	0.190667	NA	0.479845	5	1f	0.56559	0.84169	0	NA	NA	NA	NA	NA	0	0.0823657	NA	NA	1	Abnormal hair morphology
RPS15AP10	ENSG00000225447	processed_pseudogene	1.46084	9254	20	0.0001517	0.341142	1	2.28465e-16	0.277593	1156	0	NA	0	0	NA	NA	0.817211	913	1a	0.480951	2.07212	0	NA	NA	NA	NA	NA	0	0	NA	NA	NA	NA
SURF2	ENSG00000148291	protein_coding	1.46083	9255	22	0.000108584	0.481304	1	0.000125055	0.16697	774	0.25315	1.381	4	2	0.169591	NA	0.688296	149	1d	0.574997	1.38667	0	NA	NA	NA	NA	NA	0	0	NA	NA	NA	NA
TMEM109	ENSG00000110108	protein_coding	1.46073	9256	22	1.57e-05	0.473943	1	0.00050027	0.148954	547	0.175705	1.188	2	1	0.255731	NA	0.52816	49	1f	0.466764	1.06454	0	NA	NA	NA	NA	NA	0	0	NA	NA	NA	NA
NPIPB2	ENSG00000234719	protein_coding	1.46071	9257	20	0.0003332	0.383126	1	1.03402e-145	0.336597	719	0	1.741	1	0	NA	NA	0.752437	389	2a	0.487057	1.76226	0	NA	NA	NA	NA	NA	0	0	NA	NA	NA	NA
CPLX2	ENSG00000145920	protein_coding	1.4607	9258	22	1.571e-05	0.538601	1	0.00937591	0.0788343	512	0	0.75	0	0	NA	NA	0.362907	7	3a	0.376833	0.626788	0	NA	NA	NA	NA	NA	0	0.566049	2	Ataxia | Gait disturbance	3	Abnormal posturing|Ataxia|Gait disturbance
URB1-AS1	ENSG00000256073	lncRNA	1.46069	9259	19	0.000194	0.440716	2	3.65091e-05	0.417517	551	0	NA	5	4	0.428538	NA	0.636365	153	1d	0.438039	1.5136	0	NA	NA	NA	NA	NA	0	0	NA	NA	NA	NA
MMP15	ENSG00000102996	protein_coding	1.4606	9260	22	0.0002171	0.515147	1	0.00257392	0.118187	494	0.453713	0.48	3	2	0.305111	NA	0.57158	39	2b	0.598141	0.948189	0	NA	NA	NA	NA	NA	0	0.256949	NA	NA	3	Abnormal pancreas morphology|Anophthalmia|Splenomegaly
LDLR	ENSG00000130164	protein_coding	1.46053	9261	22	8.97809e-05	0.580206	1	0.0152673	0.0578034	648	0.10574	1.128	4	1	0.231222	NA	0.472404	7	3a	0.566581	0.717919	0.196719	NA	NA	13	Angina pectoris|Arthralgia|Dyspnea|Hepatic steatosis|Hypercholesterolemia|Hyperlipidemia|Hypertension|Increased LDL cholesterol concentration|Myocardial infarction|Optic neuropathy|Tendon xanthomatosis|Xanthelasma|Xanthomatosis	HYPERCHOLESTEROLEMIA, FAMILIAL, 1; FHCL1	0	0.464268	NA	NA	19	Abnormal hippocampus morphology|Alopecia|amyloid beta deposits|Atherosclerosis|Cholelithiasis|Decreased HDL cholesterol concentration|Elevated hepatic transaminase|Failure to thrive|Hepatic fibrosis|Hepatic steatosis|Hyperactivity|Hypercholesterolemia|Hyperinsulinemia|Hypertriglyceridemia|Hypocholesterolemia|Hypotriglyceridemia|Increased LDL cholesterol concentration|Obesity|Scaling skin
PSMC6	ENSG00000100519	protein_coding	1.46047	9262	22	4.14899e-09	0.775883	1	0.0237979	0.0367469	524	0	0.246	0	0	NA	NA	0.538341	14	2b	0.550604	1.14183	0	NA	NA	NA	NA	NA	0	0.15335	NA	NA	2	Failure to thrive|Hyperactivity
VTN	ENSG00000109072	protein_coding	1.46047	9263	20	0.0003581	0.358318	2	0.000483346	0.332016	324	0.400357	1.06	3	2	0.293536	NA	0.60146	92	1b	0.462727	1.39179	0	NA	NA	NA	NA	NA	0	0	NA	NA	NA	NA
C5AR1	ENSG00000197405	protein_coding	1.46021	9264	22	2.474e-06	0.636447	1	0.01707	0.0525648	590	0.433106	1.698	1	1	0.676786	NA	0.406309	4	4	0.35894	1.13008	0	NA	NA	NA	NA	NA	0	0	NA	NA	NA	NA
VSIR	ENSG00000107738	protein_coding	1.46019	9265	22	0.000262601	0.689532	2	0.000841159	0.172321	728	0.155437	0.467	3	1	0.13824	NA	0.516907	17	2a	0.589805	0.779232	0	NA	NA	NA	NA	NA	0	0.0294432	NA	NA	1	Hypotriglyceridemia
RNF213-AS1	ENSG00000263069	lncRNA	1.46013	9266	22	8.675e-05	0.635389	2	0.0033932	0.157926	729	0	NA	34	20	0.383	NA	0.572239	62	1b	0.493747	1.20875	0	NA	NA	NA	NA	NA	0	0	NA	NA	NA	NA
PLEKHD1	ENSG00000175985	protein_coding	1.46011	9267	21	0.0001896	0.473771	1	1.42767e-19	0.287533	557	0	0.742	2	0	NA	NA	0.661351	228	1f	0.454835	1.43089	0	NA	NA	NA	NA	NA	0	0	NA	NA	NA	NA
CCDC144NL	ENSG00000205212	transcribed_unprocessed_pseudogene	1.46008	9268	20	2.03391e-05	0.476426	1	1.51549e-06	0.269008	622	0	1.957	0	0	NA	NA	0.52369	93	2b	0.339959	1.27605	0	NA	NA	NA	NA	NA	0	0	NA	NA	NA	NA
TP53TG5	ENSG00000124251	protein_coding	1.46008	9269	21	0.0001084	0.541853	1	1.35122e-10	0.245651	647	0	1.354	2	0	NA	NA	0.611969	139	1f	0.495337	1.15083	0	NA	NA	NA	NA	NA	0	0	NA	NA	NA	NA
EMC2	ENSG00000104412	protein_coding	1.45981	9270	18	0.000417709	0.349399	2	1.37954e-15	0.440787	1106	0	0.67	0	0	NA	NA	0.642944	874	1f	0.34808	1.26831	0	NA	NA	NA	NA	NA	0	0.0137625	NA	NA	1	Failure to thrive
SLC45A1	ENSG00000162426	protein_coding	1.45979	9271	22	1.882e-05	0.553242	1	0.0201846	0.044822	661	0	0.745	6	0	NA	NA	0.4171	4	3a	0.428001	0.941149	0.649503	3	Dystonia | Seizure | Spasticity	43	Abnormal facial shape|Absent septum pellucidum|Anxiety|Autistic behavior|Behavioral abnormality|Cerebral atrophy|Cerebral visual impairment|Chorea|Delayed speech and language development|Depressed nasal bridge|Depressivity|Downslanted palpebral fissures|Dyskinesia|Dystonia|EEG with generalized epileptiform discharges|Focal-onset seizure|Generalized hypotonia|Generalized-onset seizure|Global developmental delay|Highly arched eyebrow|Hyperactivity|Hypertelorism|Hypoplasia of the corpus callosum|Hypotonia|Hypsarrhythmia|Impulsivity|Intellectual disability, mild|Intellectual disability, moderate|Intellectual disability, severe|Microcephaly|Motor delay|Nasogastric tube feeding|Obsessive-compulsive trait|Polymicrogyria|Poor speech|Seizure|Short attention span|Sleep disturbance|Smooth philtrum|Spasticity|Stereotypy|Thin vermilion border|Triangular face	INTELLECTUAL DEVELOPMENTAL DISORDER WITH NEUROPSYCHIATRIC FEATURES; IDDNPF	0	0	NA	NA	NA	NA
CMTR2	ENSG00000180917	protein_coding	1.45974	9272	22	0.0001047	0.514907	1	0.000157193	0.164133	654	0.272097	1.16	4	2	0.199704	0.001	0.633342	229	1a	0.39243	1.46008	0	NA	NA	NA	NA	NA	0	0	NA	NA	NA	NA
ORC5	ENSG00000164815	protein_coding	1.45964	9273	22	1.818e-05	0.600133	1	0.00022087	0.160581	1063	0	0.861	0	0	NA	NA	0.541081	300	2b	0.319565	0.916939	0	NA	NA	NA	NA	NA	0	0	NA	NA	NA	NA
SCYL2	ENSG00000136021	protein_coding	1.45962	9274	22	0.0001718	0.512348	1	0.0182304	0.0492428	449	0.288678	0.419	3	1	0.578148	0.0611	0.27678	8	5	0.220545	0.559027	0.523839	2	Seizure | Spasticity	22	Agenesis of corpus callosum|Areflexia|Bulbous nose|Cryptorchidism|Decreased fetal movement|Depressed nasal bridge|Feeding difficulties in infancy|Frontal cortical atrophy|Global developmental delay|Hand clenching|Low-set ears|Microcephaly|Micrognathia|Narrow mouth|Optic atrophy|Parietal cortical atrophy|Polyhydramnios|Prominent forehead|Seizure|Short neck|Spasticity|Thin vermilion border	ARTHROGRYPOSIS MULTIPLEX CONGENITA 4, NEUROGENIC, WITH AGENESIS OF THE CORPUS CALLOSUM; AMC4	0	0.419939	NA	NA	7	Astrocytosis|axon fasciculation variant|Behavioral abnormality|Decreased body weight|Failure to thrive|small hippocampus|Tremor
IHO1	ENSG00000173421	protein_coding	1.45959	9275	20	8.765e-05	0.370804	1	8.57034e-05	0.170905	726	0.175583	0.763	2	1	0.143462	NA	0.748283	408	1a	0.429256	1.94051	0	NA	NA	NA	NA	NA	0	0.137248	NA	NA	1	Osteopenia
PFKFB3	ENSG00000170525	protein_coding	1.45958	9276	22	0.0001638	0.74033	2	0.00459871	0.202989	1020	0	0.447	0	0	NA	NA	0.452597	24	2b	0.435949	0.808866	0	NA	NA	NA	NA	NA	0	0.159633	NA	NA	2	Hypercholesterolemia|Osteopenia
CCDC90B	ENSG00000137500	protein_coding	1.45952	9277	20	0.0001806	0.446552	2	0.0012209	0.265782	679	0.333947	1.099	1	1	0.173714	NA	0.519488	109	2b	0.368717	1.05959	0	NA	NA	NA	NA	NA	0	0	NA	NA	NA	NA
PTBP2	ENSG00000117569	protein_coding	1.45951	9278	21	0.0006104	0.355851	2	0.000405876	0.219919	576	0	0.222	1	0	NA	NA	0.630981	247	2b	0.330777	1.64841	0	NA	NA	NA	NA	NA	0	0.535145	1	thin cerebral cortex	9	abnormal brain internal capsule morphology|abnormal olfactory tract morphology|Agenesis of corpus callosum|Failure to thrive|Neurodegeneration|Paralysis|Respiratory insufficiency|small hippocampus|thin cerebral cortex
NYAP2	ENSG00000144460	protein_coding	1.45947	9279	22	0.0001324	0.582876	1	0.00183532	0.125598	1214	0.510876	0.706	8	4	0.661133	NA	0.540107	225	1b	0.324351	1.02305	0	NA	NA	NA	NA	NA	0	0	NA	NA	NA	NA
STARD5	ENSG00000172345	protein_coding	1.45942	9280	21	0.0004776	0.571016	2	0.000191084	0.439886	489	0	1.226	0	0	NA	NA	0.55719	55	1b	0.39298	1.53709	0	NA	NA	NA	NA	NA	0	0.102947	NA	NA	1	Increased bone mineral density
NA	ENSG00000255495	lncRNA	1.45941	9281	8	0.0003607	0.609443	2	6.40564e-11	0.489061	1719	0	NA	0	0	NA	NA	0.805399	1600	1a	0.447565	2.08384	0	NA	NA	NA	NA	NA	0	0	NA	NA	NA	NA
FAF1	ENSG00000185104	protein_coding	1.4593	9282	22	2.03e-06	0.528995	1	0.0180844	0.0496006	1400	0	0.251	0	0	NA	NA	0.477731	14	1f	0.484772	0.93734	0.0087255	NA	NA	1	Ischemic stroke	NA	0	0.465878	2	Ataxia | Gait disturbance	2	Ataxia|Gait disturbance
SNAPC3	ENSG00000164975	protein_coding	1.45924	9283	21	4.706e-05	0.436807	2	0.00828796	0.0839301	647	0.417098	1.02	1	1	0.48463	NA	0.431431	25	2b	0.301456	1.16521	0	NA	NA	NA	NA	NA	0	0	NA	NA	NA	NA
AZU1	ENSG00000172232	protein_coding	1.45913	9284	22	9.10013e-07	0.755923	1	0.00901788	0.0798565	838	0.114404	1.642	3	1	0.292962	NA	0.463305	2	4	0.60906	0.693957	0	NA	NA	NA	NA	NA	0	0	NA	NA	NA	NA
CERCAM	ENSG00000167123	protein_coding	1.45912	9285	18	0.0001041	0.567407	1	1.47247e-08	0.228197	477	0.133608	0.819	3	1	0.1935	NA	0.578961	161	1f	0.401615	1.19107	0	NA	NA	NA	NA	NA	0	0.0514943	NA	NA	1	Failure to thrive
SHISA6	ENSG00000188803	protein_coding	1.45909	9286	22	5.69e-05	0.719387	1	0.00614266	0.0929145	1328	0.344093	0.398	2	1	0.647407	NA	0.473868	77	2a	0.321155	1.05035	0.0327802	NA	NA	1	Myopia	NA	0	0	NA	NA	NA	NA
PARG	ENSG00000227345	protein_coding	1.45908	9287	22	0.0007196	0.45559	1	1.31115e-11	0.252831	657	0.433477	0.421	1	1	0.326167	NA	0.604636	143	2b	0.323893	1.75474	0	NA	NA	NA	NA	NA	0	0.0114757	NA	NA	1	Leukopenia
ZDHHC20	ENSG00000180776	protein_coding	1.45905	9288	22	0.000351179	0.385419	2	0.00333239	0.256297	892	0.533845	0.747	2	2	0.4377	NA	0.543287	116	1a	0.387216	1.13845	0	NA	NA	NA	NA	NA	0	0	NA	NA	NA	NA
LSM12	ENSG00000161654	protein_coding	1.45899	9289	21	6.825e-06	0.480311	1	0.000369418	0.153273	529	0	0.271	0	0	NA	NA	0.660444	113	1b	0.560165	1.36631	0	NA	NA	NA	NA	NA	0	0	NA	NA	NA	NA
TMEM126A	ENSG00000171202	protein_coding	1.45894	9290	21	7e-08	0.585056	1	0.0136051	0.0635786	527	0	1.326	1	0	NA	NA	0.474159	51	3a	0.357281	1.06868	0.34848	NA	NA	10	Constriction of peripheral visual field|Horizontal nystagmus|Hypertrophic cardiomyopathy|Optic atrophy|Optic disc pallor|Pallor|Reduced visual acuity|Sensorineural hearing impairment|Strabismus|Visual impairment	OPTIC ATROPHY 7 WITH OR WITHOUT AUDITORY NEUROPATHY; OPA7	0	0	NA	NA	NA	NA
TFEB	ENSG00000112561	protein_coding	1.45887	9291	23	5e-06	0.635531	2	0.0129679	0.0705198	630	0	0.376	1	0	NA	NA	0.418155	8	2b	0.27069	1.4424	0	NA	NA	NA	NA	NA	0	0.00827425	NA	NA	1	Osteopenia
SPDYE2	ENSG00000205238	protein_coding	1.4588	9292	13	0.0002213	0.430713	1	7.77808e-07	0.208316	240	0.31345	1.48	1	1	0.167577	NA	0.657303	147	1f	0.506073	1.42812	0	NA	NA	NA	NA	NA	0	0.411661	NA	NA	1	Abnormality of the spleen
SUDS3	ENSG00000111707	protein_coding	1.4588	9293	23	7e-06	0.584356	2	0.013886	0.124459	677	0	0.644	0	0	NA	NA	0.452618	6	3a	0.537622	0.709344	0	NA	NA	NA	NA	NA	0	0	NA	NA	NA	NA
EXOSC4	ENSG00000178896	protein_coding	1.45875	9294	19	4e-13	0.59061	1	0.000707541	0.142873	337	0	0.976	0	0	NA	NA	0.537543	20	1b	0.528848	1.13672	0	NA	NA	NA	NA	NA	0	0.0096144	NA	NA	1	Failure to thrive
IBTK	ENSG00000005700	protein_coding	1.45874	9295	22	1.172e-05	0.536555	2	0.0112774	0.202088	837	0	0.413	2	0	NA	NA	0.468906	83	1f	0.370998	0.783239	0	NA	NA	NA	NA	NA	0	0	NA	NA	NA	NA
YME1L1	ENSG00000136758	protein_coding	1.45862	9296	22	0.0001726	0.319323	1	0.00104078	0.136637	755	0.407055	0.448	1	1	0.237077	NA	0.553358	142	1f	0.339049	1.30715	0	NA	NA	NA	NA	OPTIC ATROPHY 11; OPA11	0	0.377454	NA	NA	6	Abnormal heart morphology|Abnormal mitochondrial morphology|abnormal mitochondrial physiology|Congestive heart failure|Dilated cardiomyopathy|Weight loss
APMAP	ENSG00000101474	protein_coding	1.45851	9297	22	0.0003839	0.395517	1	9.50229e-17	0.278896	1176	0.192653	1.294	2	1	0.344519	NA	0.699356	756	1f	0.35631	1.6866	0	NA	NA	NA	NA	NA	0	0.0103323	NA	NA	1	abnormal retinal vasculature morphology
GRK3	ENSG00000100077	protein_coding	1.45849	9298	22	4.85e-05	0.678459	2	0.0111658	0.17931	976	0	0.36	0	0	NA	NA	0.501002	27	2b	0.354655	1.46819	0	NA	NA	NA	NA	NA	0	0.00690218	NA	NA	1	Congestive heart failure
HNRNPCP7	ENSG00000228653	processed_pseudogene	1.45829	9299	22	0.0001699	0.389276	1	1.45603e-16	0.278257	1318	0	NA	0	0	NA	NA	0.707854	915	1f	0.290848	1.9832	0	NA	NA	NA	NA	NA	0	0	NA	NA	NA	NA
EVI2A	ENSG00000126860	protein_coding	1.45826	9300	18	2.785e-06	0.415297	2	0.0190349	0.11732	362	0.320278	1.344	1	1	0.17032	NA	0.522719	5	4	0.596233	1.04892	0	NA	NA	NA	NA	NA	0	0	NA	NA	NA	NA
GNB1	ENSG00000078369	protein_coding	1.45819	9301	20	6e-06	0.445668	1	0.0333215	0.0196769	548	0	0.145	0	0	NA	NA	0.506488	5	3a	0.525842	1.20151	0.472038	2	Intellectual disability | Seizure	23	Bilateral tonic-clonic seizure|Cerebral visual impairment|Cleft palate|Developmental regression|EEG abnormality|EEG with generalized epileptiform discharges|Failure to thrive|Feeding difficulties|Focal impaired awareness seizure|Generalized hypotonia|Global developmental delay|Growth delay|High palate|Hydronephrosis|Impaired smooth pursuit|Inability to walk|Infantile muscular hypotonia|Intellectual disability|Nystagmus|Overfolded helix|Polymicrogyria|Seizure|Strabismus	INTELLECTUAL DEVELOPMENTAL DISORDER, AUTOSOMAL DOMINANT 42; MRD42	0	0.295452	1	thin cerebral cortex	4	Abnormal facial shape|Failure to thrive|Respiratory insufficiency|thin cerebral cortex
ANO1	ENSG00000131620	protein_coding	1.45817	9302	22	0.0002567	0.601218	2	0.00554296	0.201532	985	0.193001	0.33	5	1	0.174185	0.1186	0.526773	20	2b	0.515316	1.1076	0	NA	NA	NA	NA	NA	0	0.165209	NA	NA	2	Decreased body weight|Proteinuria
HIP1	ENSG00000127946	protein_coding	1.45814	9303	22	0.000229	0.707602	1	0.0101055	0.0759211	926	0.422526	0.33	1	1	0.22125	NA	0.388218	26	3a	0.254329	1.00959	0	NA	NA	NA	NA	NA	0	0.462551	1	Gait disturbance	14	Abnormality of the spleen|Abnormal spermatogenesis|Cataract|Decreased body weight|Failure to thrive|Gait disturbance|Hyperlordosis|Kyphosis|Male infertility|Microphthalmia|Splenomegaly|Testicular atrophy|Tremor|Weight loss
LINC01588	ENSG00000214900	lncRNA	1.45812	9304	22	3e-06	0.600016	1	0.0024112	0.19518	801	0	1.817	0	0	NA	NA	0.4215	29	3a	0.350012	0.857979	0.0983281	1	Dementia	1	Dementia	NA	0	0	NA	NA	NA	NA
CDCA8	ENSG00000134690	protein_coding	1.45805	9305	22	7.14e-05	0.490151	1	0.000245602	0.159355	537	0	0.683	1	0	NA	NA	0.682824	85	1f	0.515838	1.83943	0	NA	NA	NA	NA	NA	0	0.169826	NA	NA	2	Hypercholesterolemia|Increased LDL cholesterol concentration
DUSP10	ENSG00000143507	protein_coding	1.45799	9306	21	7.818e-05	0.715396	2	0.00983595	0.186636	912	0	0.429	1	0	NA	NA	0.584138	69	2b	0.339251	1.8657	0	NA	NA	NA	NA	NA	0	0	NA	NA	NA	NA
FLT1	ENSG00000102755	protein_coding	1.45794	9307	22	9.456e-06	0.839259	2	0.0251471	0.050017	911	0	0.246	5	0	NA	NA	0.309408	11	3a	0.26012	0.589353	0.105544	NA	NA	2	Myopia|Sepsis	NA	0	0.00456515	NA	NA	1	Corneal neovascularization
NA	ENSG00000243620	lncRNA	1.45786	9308	22	0.0001401	0.733328	1	2.95358e-07	0.276821	1455	0	NA	0	0	NA	NA	0.498466	105	2b	0.400492	0.792207	0	NA	NA	NA	NA	NA	0	0	NA	NA	NA	NA
FAM32A	ENSG00000105058	protein_coding	1.45786	9309	20	0.0001779	0.636007	2	0.00798792	0.235276	717	0	1.291	0	0	NA	NA	0.527038	46	2a	0.369307	1.46033	0	NA	NA	NA	NA	NA	0	0.316824	NA	NA	4	Abnormality of the orbital region|abnormal kidney morphology|Anophthalmia|Failure to thrive
ZNF350-AS1	ENSG00000269235	lncRNA	1.45781	9310	17	0.0001335	0.482731	1	7.35045e-23	0.325396	853	0	NA	3	2	0.200222	NA	0.659237	333	1b	0.37006	1.57774	0	NA	NA	NA	NA	NA	0	0	NA	NA	NA	NA
QKI	ENSG00000112531	protein_coding	1.45773	9311	22	0.0001132	0.669528	1	0.0205001	0.0439531	984	0	0.437	0	0	NA	NA	0.430235	1	4	0.60906	0.534062	0	NA	NA	NA	NA	NA	0	0.828044	3	Ataxia | Gait disturbance | Seizure	17	Abnormal corpus striatum morphology|Abnormal heart morphology|abnormal hematopoietic system morphology/development|Abnormality of movement|Abnormal spermatogenesis|Ataxia|axon fasciculation variant|Cardiomegaly|Failure to thrive|Gait disturbance|Male infertility|Paraparesis|Pericardial effusion|Peripheral demyelination|Seizure|sperm excess|Tremor
RAB6C	ENSG00000222014	protein_coding	1.45772	9312	20	0.000210602	0.448509	1	1.06869e-32	0.332301	587	0	NA	0	0	NA	NA	0.630292	325	1f	0.351582	1.44158	0	NA	NA	NA	NA	NA	0	0.00553012	NA	NA	1	gonad morphology variant
SAMSN1	ENSG00000155307	protein_coding	1.4577	9313	22	6.203e-06	0.716112	1	0.0380161	0.0357249	1082	0.553397	1.227	4	4	0.279412	NA	0.373284	1	6	0.49716	0.538573	0	NA	NA	NA	NA	NA	0	0	NA	NA	NA	NA
DGAT1	ENSG00000185000	protein_coding	1.45763	9314	20	8.158e-05	0.533347	1	0.020413	0.0443876	398	0.238316	1.218	2	1	0.510321	NA	0.419929	6	2b	0.38611	1.05494	0.27506	NA	NA	6	Diarrhea|Failure to thrive|Hypercholesterolemia|Hyperlipidemia|Hypoalbuminemia|Vomiting	DIARRHEA 7, PROTEIN-LOSING ENTEROPATHY TYPE; DIAR7	0	0.460528	NA	NA	9	Abnormal hair morphology|Alopecia|Decreased body weight|Erythema|Hyperactivity|Hyperkeratosis|Hypotriglyceridemia|Scaling skin|Sparse hair
DNAJC10	ENSG00000077232	protein_coding	1.45751	9315	22	9.175e-05	0.518806	1	0.0031481	0.113179	528	0.398239	0.631	1	1	0.263593	0.025	0.459207	7	4	0.513342	0.826287	0	NA	NA	NA	NA	NA	0	0.212703	NA	NA	2	Abnormal mitochondrial morphology|Decreased body weight
EMILIN3	ENSG00000183798	protein_coding	1.45742	9316	22	8.79e-05	0.408289	2	0.00338741	0.260586	441	0	0.827	3	0	NA	NA	0.556223	64	1d	0.443687	1.26903	0	NA	NA	NA	NA	NA	0	0.137248	NA	NA	1	Hyperactivity
IDE	ENSG00000119912	protein_coding	1.45739	9317	20	1.384e-05	0.618655	1	0.00726501	0.0871904	838	0	0.414	1	0	NA	NA	0.574763	52	2a	0.509927	1.23156	0	NA	NA	NA	NA	NA	0	0.30343	NA	NA	4	amyloid beta deposits|Decreased body weight|Hyperinsulinemia|Hypocholesterolemia
PPIL6	ENSG00000185250	protein_coding	1.45731	9318	22	0.0001429	0.425074	2	0.000476915	0.331735	637	0	1.303	0	0	NA	NA	0.610127	150	1d	0.437853	1.32363	0	NA	NA	NA	NA	NA	0	0	NA	NA	NA	NA
ZNF407	ENSG00000215421	protein_coding	1.45729	9319	22	1.213e-05	0.625	1	0.0211621	0.0424455	1419	0.517504	0.092	11	4	0.252571	NA	0.408586	4	3a	0.543441	0.422426	0	NA	NA	NA	NA	NA	0	0.0374618	NA	NA	1	Osteopenia
SLC8B1	ENSG00000089060	protein_coding	1.45711	9320	21	2.54e-06	0.592224	1	0.0015737	0.205045	596	0.104037	1.238	4	1	0.247962	NA	0.404055	1	2b	0.55744	0.536841	0	NA	NA	NA	NA	NA	0	0.0187518	NA	NA	1	Glucose intolerance
RBM43	ENSG00000184898	protein_coding	1.45706	9321	21	0.0006132	0.261503	2	1.40819e-07	0.35116	454	0.327547	1.119	1	1	0.152889	NA	0.602935	210	1c	0.389619	1.28349	0	NA	NA	NA	NA	NA	0	0	NA	NA	NA	NA
STIM2	ENSG00000109689	protein_coding	1.4568	9322	22	0.0002617	0.45114	1	1.11372e-14	0.270285	646	0	0.293	0	0	NA	NA	0.630368	176	1d	0.398487	1.54938	0	NA	NA	NA	NA	NA	0	0.156207	NA	NA	2	Cataract|Failure to thrive
TANC1	ENSG00000115183	protein_coding	1.45677	9323	22	0.0002531	0.58072	2	0.0126161	0.116912	1174	0.541806	0.429	13	4	0.743172	0.11505	0.535849	44	2a	0.506178	1.00457	0	NA	NA	NA	NA	NA	0	0	NA	NA	NA	NA
COPG1	ENSG00000181789	protein_coding	1.45664	9324	21	0.0003637	0.455222	2	0.00114216	0.283492	648	0.284211	0.397	2	1	0.409296	NA	0.504183	24	1d	0.445988	1.16365	0	NA	NA	NA	NA	NA	0	0.161616	NA	NA	2	Failure to thrive|Hypocholesterolemia
PPP1R1B	ENSG00000131771	protein_coding	1.45652	9325	20	0.0001887	0.361497	2	0.00409197	0.171101	352	0.355963	0.661	1	1	0.132667	NA	0.57201	10	2b	0.701795	0.882034	0	NA	NA	NA	NA	NA	0	0.195553	NA	NA	2	Behavioral abnormality|Hyperactivity
ZNF225	ENSG00000256294	protein_coding	1.45645	9326	21	4.487e-10	0.544626	1	0.0473652	0.00699854	536	0.659236	1.198	4	4	0.422793	0.2703	0.422492	3	3a	0.451523	0.940374	0	NA	NA	NA	NA	NA	0	0	NA	NA	NA	NA
CREM	ENSG00000095794	protein_coding	1.45638	9327	20	0.0001813	0.425536	2	0.00346542	0.162461	821	0	0.475	0	0	NA	NA	0.665511	379	1b	0.426316	1.3467	0	NA	NA	NA	NA	NA	0	0.378829	1	Ataxia	6	Ataxia|Decreased body weight|Decreased testicular size|Hyperactivity|increased anxiety-related response|Male infertility
NTRK3	ENSG00000140538	protein_coding	1.45637	9328	22	0.0001867	0.713124	2	0.0149002	0.164466	1443	0	0.259	2	0	NA	NA	0.446267	41	3a	0.289016	1.19289	0	NA	NA	NA	NA	NA	0	0.394384	1	Ataxia	6	Abnormal cardiac septum morphology|Abnormal heart valve morphology|Ataxia|Athetosis|Cardiomegaly|Ventricular septal defect
TMIE	ENSG00000181585	protein_coding	1.45621	9329	22	2.542e-05	0.438043	1	0.00376926	0.108272	509	0	1.812	0	0	NA	NA	0.49433	9	2a	0.534297	0.96613	0.147281	NA	NA	1	Hearing impairment	DEAFNESS, AUTOSOMAL RECESSIVE 6; DFNB6	0	0.295839	NA	NA	4	Abnormal facial shape|Behavioral abnormality|deafness|increased aggression
GMPR2	ENSG00000100938	protein_coding	1.45619	9330	22	0.000526	0.498095	2	0.00103639	0.232547	421	0.511739	1.276	1	1	0.916483	NA	0.470075	42	1f	0.420068	0.853355	0	NA	NA	NA	NA	NA	0	0	NA	NA	NA	NA
GOLGA7	ENSG00000147533	protein_coding	1.45616	9331	22	0.0005551	0.38852	2	5.1358e-15	0.359373	879	0	0.634	1	0	NA	NA	0.562919	77	1f	0.385062	1.47976	0	NA	NA	NA	NA	NA	0	0.0165066	NA	NA	1	Hypotriglyceridemia
MCMBP	ENSG00000197771	protein_coding	1.45607	9332	21	1.837e-05	0.537678	1	5.10245e-05	0.176144	516	0	0.271	1	0	NA	NA	0.523896	111	1d	0.377343	1.05055	0	NA	NA	NA	NA	NA	0	0.0514943	NA	NA	1	Osteopenia
SPAG4	ENSG00000061656	protein_coding	1.45602	9333	18	7.557e-05	0.403957	1	0.000115315	0.167967	662	0	0.948	1	0	NA	NA	0.776506	350	1b	0.475817	2.03449	0	NA	NA	NA	NA	NA	0	0.3027	NA	NA	4	Failure to thrive|gonad morphology variant|Hyperactivity|Male infertility
TBXA2R	ENSG00000006638	protein_coding	1.45602	9334	22	0.0001444	0.551746	1	0.000993368	0.137481	564	0.403837	1.361	5	3	0.197652	NA	0.62298	64	1f	0.559589	1.32374	0	NA	NA	NA	NA	BLEEDING DISORDER, PLATELET-TYPE, 13, SUSCEPTIBILITY TO; BDPLT13	0	0.0206228	NA	NA	1	Splenomegaly
PEDS1	ENSG00000240849	protein_coding	1.45602	9335	22	0.000270436	0.616765	1	0.00250675	0.119082	468	0.363295	0.669	1	1	0.164778	NA	0.68483	51	1d	0.606415	1.69964	0	NA	NA	NA	NA	NA	0	0.175763	NA	NA	2	Osteopenia|Retinal dysplasia
HSBP1	ENSG00000230989	protein_coding	1.45599	9336	22	4.33881e-05	0.731981	1	0.000507929	0.14875	1219	0	1.402	0	0	NA	NA	0.55139	33	2b	0.558051	1.00077	0	NA	NA	NA	NA	NA	0	0	NA	NA	NA	NA
OMD	ENSG00000127083	protein_coding	1.45585	9337	21	5.945e-05	0.54657	1	0.0123516	0.0680505	647	0.473669	1.276	2	2	0.334241	NA	0.615233	156	2a	0.374479	1.59058	0	NA	NA	NA	NA	NA	0	0.0823657	NA	NA	1	Osteoporosis
PPP1R16B	ENSG00000101445	protein_coding	1.45583	9338	22	4.421e-05	0.536258	1	0.000180165	0.162651	874	0	0.169	1	0	NA	NA	0.674431	194	1f	0.449471	1.63531	0	NA	NA	NA	NA	NA	0	0.0196428	NA	NA	1	Failure to thrive
INO80D	ENSG00000114933	protein_coding	1.45581	9339	22	0.0006048	0.368748	1	2.05669e-35	0.314672	1079	0.19764	0.228	4	1	0.1626	0.0294	0.652452	586	1d	0.35501	1.38471	0	NA	NA	NA	NA	NA	0	0.0179384	NA	NA	1	Increased bone mineral density
TRIM68	ENSG00000167333	protein_coding	1.45572	9340	22	5.514e-05	0.561957	1	1.00327e-05	0.190607	1076	0	1.448	0	0	NA	NA	0.601362	200	1d	0.405522	1.23544	0	NA	NA	NA	NA	NA	0	0	NA	NA	NA	NA
APOC4	ENSG00000267467	protein_coding	1.45552	9341	23	0	1	0	1	0	1285	0.564286	1.935	6	5	0.387929	NA	0	0	NA	NA	NA	0	NA	NA	NA	NA	NA	0	0.308834	NA	NA	3	Cataract|Decreased HDL cholesterol concentration|Hypertriglyceridemia
TMEM268	ENSG00000157693	protein_coding	1.45545	9342	22	7.433e-05	0.567561	1	0.000127953	0.166663	673	0.185811	1.235	2	1	0.266654	0.03895	0.562641	158	2b	0.346693	1.29175	0	NA	NA	NA	NA	NA	0	0	NA	NA	NA	NA
CYP11A1	ENSG00000140459	protein_coding	1.45525	9343	21	1.449e-05	0.441696	1	0.0153384	0.0574967	644	0	0.881	0	0	NA	NA	0.477405	33	2b	0.339085	1.29585	0.252309	NA	NA	19	Abnormal circulating cholesterol concentration|Adrenal insufficiency|Agenesis of corpus callosum|Cryptorchidism|Decreased circulating cortisol level|Decreased testicular size|Delayed puberty|Delayed skeletal maturation|Failure to thrive|Feeding difficulties|Generalized hyperpigmentation|Gynecomastia|Hyperpigmentation of the skin|Hyponatremia|Hypotension|Increased circulating ACTH level|Osteoporosis|Primary adrenal insufficiency|Vomiting	ADRENAL INSUFFICIENCY, CONGENITAL, WITH 46,XY SEX REVERSAL, PARTIAL OR COMPLETE	0	0.405651	NA	NA	8	Abnormality of adrenal physiology|Abnormal mitochondrial morphology|Abnormal spermatogenesis|Abnormal testis morphology|Decreased testicular size|Failure to thrive|Increased circulating ACTH level|muscular atrophy
NA	ENSG00000263050	lncRNA	1.45522	9344	21	6.60936e-05	0.641167	2	0.00348135	0.281904	527	0	NA	0	0	NA	NA	0.41284	4	2b	0.512537	0.576383	0	NA	NA	NA	NA	NA	0	0	NA	NA	NA	NA
HES6	ENSG00000144485	protein_coding	1.45521	9345	21	0.0003169	0.500189	2	1.49287e-05	0.24864	622	0	1.38	1	0	NA	NA	0.596074	76	1b	0.48464	1.34902	0	NA	NA	NA	NA	NA	0	0.152676	NA	NA	2	gonad morphology variant|head morphology variant
TMEM141	ENSG00000244187	protein_coding	1.45512	9346	21	0.0001449	0.691632	2	0.00396606	0.208029	639	0	1.551	0	0	NA	NA	0.639321	96	1b	0.534891	1.38102	0	NA	NA	NA	NA	NA	0	0	NA	NA	NA	NA
RFC5	ENSG00000111445	protein_coding	1.45499	9347	22	0.000184	0.650812	2	0.000110515	0.239256	570	0	0.75	1	0	NA	NA	0.482872	65	2b	0.354726	1.05309	0	NA	NA	NA	NA	NA	0	0	NA	NA	NA	NA
SCN8A	ENSG00000196876	protein_coding	1.45491	9348	22	0.000181	0.534867	0	1	0	839	0.307998	0.13	5	1	0.513633	NA	0	0	NA	NA	NA	0.774865	9	Abnormality of vision | Ataxia | Cognitive impairment | Dysarthria | Dystonia | Intellectual disability | Myoclonus | Seizure | Spasticity	62	Abnormal corpus callosum morphology|Abnormal involuntary eye movements|Abnormality of vision|Anxiety|Apnea|Ataxia|Athetosis|Attention deficit hyperactivity disorder|Behavioral abnormality|Bilateral tonic-clonic seizure|Brain atrophy|Cerebral atrophy|Chorea|Choreoathetosis|Cognitive impairment|Decreased fetal movement|Delayed speech and language development|Developmental regression|Difficulty walking|Downslanted palpebral fissures|Dysarthria|Dyskinesia|Dysmetria|Dystonia|Emotional lability|Encephalopathy|Epileptic encephalopathy|Failure to thrive|Feeding difficulties|Focal impaired awareness seizure|Focal motor seizure|Focal-onset seizure|Gastroesophageal reflux|Gaze-evoked nystagmus|Generalized hypotonia|Generalized-onset seizure|Global developmental delay|High forehead|Hypodontia|Hyporeflexia|Hypsarrhythmia|Impulsivity|Intellectual disability|Involuntary movements|Limb myoclonus|Mental deterioration|Microcephaly|Myoclonus|Nystagmus|Optic atrophy|Poor head control|Progressive microcephaly|Ptosis|Reduced tendon reflexes|Retinal degeneration|Rigidity|Seizure|Short stature|Spasticity|Status epilepticus|Tremor|Unsteady gait	COGNITIVE IMPAIRMENT WITH OR WITHOUT CEREBELLAR ATAXIA; CIAT | DEVELOPMENTAL AND EPILEPTIC ENCEPHALOPATHY 13; DEE13 | SEIZURES, BENIGN FAMILIAL INFANTILE, 5; BFIS5 | MYOCLONUS, FAMILIAL, 2; MYOCL2	0	0.933913	5	Ataxia | Dystonia | Gait disturbance | Myoclonus | Seizure	30	Abnormal cardiac septum morphology|Abnormality of neuronal migration|Abnormality of peripheral nerve conduction|Abnormal nervous system electrophysiology|Abnormal posturing|Ataxia|Axonal degeneration|Behavioral abnormality|Decreased body weight|Decreased nerve conduction velocity|Dystonia|Gait disturbance|Hearing impairment|Hydrocephalus|Impaired proprioception|increased anxiety-related response|Muscle weakness|muscular atrophy|Muscular dystrophy|Myoclonus|Myopathy|Myotonia|Paralysis|Paraparesis|Peripheral demyelination|Progressive muscle weakness|Respiratory distress|Seizure|Tremor|Ventriculomegaly
LMTK3	ENSG00000142235	protein_coding	1.45489	9349	23	8e-06	0.65028	1	0.0234294	0.0866274	693	0.196925	0.182	4	1	0.132269	NA	0.437571	7	3a	0.461051	0.866434	0	NA	NA	NA	NA	NA	0	0.198983	NA	NA	2	Decreased body weight|Hyperactivity
PLEKHB2	ENSG00000115762	protein_coding	1.45486	9350	21	0.0001281	0.475321	1	4.49867e-12	0.256153	758	0	1.463	0	0	NA	NA	0.665588	242	1f	0.437348	1.50402	0	NA	NA	NA	NA	NA	0	0	NA	NA	NA	NA
RAP1A	ENSG00000116473	protein_coding	1.45483	9351	22	1.559e-05	0.68264	1	0.00147022	0.129406	1169	0	0.537	0	0	NA	NA	0.557553	89	1b	0.49037	0.965128	0	NA	NA	NA	NA	NA	0	0	NA	NA	NA	NA
SHLD3	ENSG00000253251	protein_coding	1.45482	9352	19	0.000184	0.41516	1	5.15972e-13	0.306929	902	0.151311	1.011	2	1	0.118261	NA	0.689341	594	1b	0.357164	1.65505	0	NA	NA	NA	NA	NA	0	0	NA	NA	NA	NA
LYPLAL1	ENSG00000143353	protein_coding	1.45476	9353	18	0.000250775	0.476762	3	0.00124814	0.377107	508	0	1.4	0	0	NA	NA	0.537752	157	1f	0.399805	0.895304	0	NA	NA	NA	NA	NA	0	0	NA	NA	NA	NA
SLC29A2	ENSG00000174669	protein_coding	1.45471	9354	21	0.0003717	0.422612	2	2.37679e-07	0.375559	450	0	1.411	1	0	NA	NA	0.65483	201	1a	0.490339	1.30788	0	NA	NA	NA	NA	NA	0	0	NA	NA	NA	NA
SGCA	ENSG00000108823	protein_coding	1.4547	9355	21	0.0004074	0.440889	1	4.22814e-05	0.24916	460	0	0.789	0	0	NA	NA	0.552288	29	2a	0.596617	0.888387	0.332906	NA	NA	16	Cardiomyopathy|Difficulty climbing stairs|Elevated serum creatine kinase|EMG: myopathic abnormalities|Flexion contracture|Frequent falls|Hyperlordosis|Limb-girdle muscular dystrophy|Muscular dystrophy|Proximal muscle weakness|Scapular winging|Scoliosis|Thoracic scoliosis|Toe walking|Unsteady gait|Waddling gait	MUSCULAR DYSTROPHY, LIMB-GIRDLE, AUTOSOMAL RECESSIVE 3; LGMDR3	0	0.339984	NA	NA	4	Cardiomyopathy|Centrally nucleated skeletal muscle fibers|Elevated serum creatine kinase|Muscular dystrophy
MTFR1	ENSG00000066855	protein_coding	1.45469	9356	22	3.466e-05	0.544365	1	0.00508991	0.0996352	863	0.440081	1.452	1	1	0.664931	NA	0.464535	111	2a	0.281433	0.973809	0	NA	NA	NA	NA	NA	0	0	NA	NA	NA	NA
SGMS2	ENSG00000164023	protein_coding	1.45458	9357	22	8.38e-06	0.6128	2	0.0265806	0.0799357	426	0	0.578	0	0	NA	NA	0.353939	10	1b	0.339005	0.641172	0.232766	NA	NA	7	Elevated alkaline phosphatase|Motor delay|Osteopenia|Osteoporosis|Scoliosis|Severe short stature|Thickened calvaria	CALVARIAL DOUGHNUT LESIONS WITH BONE FRAGILITY; CDL	0	0.0229096	NA	NA	1	Hypotriglyceridemia
ZNF644	ENSG00000122482	protein_coding	1.45453	9358	22	7.546e-05	0.509924	1	0.00697372	0.088647	683	0.434924	0.253	1	1	0.203333	NA	0.452629	20	3a	0.473703	0.704488	0	NA	NA	NA	NA	MYOPIA 21, AUTOSOMAL DOMINANT; MYP21	0	0.236878	NA	NA	3	Abnormal testis morphology|Decreased body weight|Hypercholesterolemia
TJP2	ENSG00000119139	protein_coding	1.45448	9359	22	1.35e-05	0.53039	1	0.0165801	0.0540214	996	0.46496	0.635	11	5	0.381875	NA	0.387736	20	3a	0.320115	0.812134	0.159072	NA	NA	6	Failure to thrive|Fat malabsorption|Hepatic failure|Myopia|Portal hypertension|Steatorrhea	HYPERCHOLANEMIA, FAMILIAL 1; FHCA1 | CHOLESTASIS, PROGRESSIVE FAMILIAL INTRAHEPATIC, 4; PFIC4	0	0	NA	NA	NA	NA
ATP6V1F	ENSG00000128524	protein_coding	1.45446	9360	22	0.000136862	0.616701	1	0.00196312	0.124269	622	0.38693	1.619	3	2	0.347222	NA	0.626086	80	1a	0.526124	1.39199	0	NA	NA	NA	NA	NA	0	0.00407735	NA	NA	1	Failure to thrive
RBM22P2	ENSG00000213411	processed_pseudogene	1.45443	9361	22	5.607e-05	0.641293	1	7.28242e-09	0.230906	437	0	NA	0	0	NA	NA	0.363083	17	1f	0.30755	0.71287	0	NA	NA	NA	NA	NA	0	0	NA	NA	NA	NA
ST6GALNAC5	ENSG00000117069	protein_coding	1.45442	9362	22	2.216e-05	0.537698	1	1.78604e-05	0.185752	976	0	0.612	0	0	NA	NA	0.508543	75	3a	0.379491	1.09952	0	NA	NA	NA	NA	NA	0	0	NA	NA	NA	NA
MYT1	ENSG00000196132	protein_coding	1.4544	9363	22	8.76716e-05	0.586853	1	0.00081968	0.140649	740	0.490171	0.304	4	2	0.727414	NA	0.378182	7	2b	0.56586	-Inf	0	NA	NA	NA	NA	NA	0	0	NA	NA	NA	NA
EIF4A3	ENSG00000141543	protein_coding	1.45438	9364	22	0.0001892	0.475239	2	0.00570311	0.203266	667	0	0.119	1	0	NA	NA	0.387847	23	1f	0.322239	0.772324	0.233708	NA	NA	14	Cleft palate|Clinodactyly of the 5th finger|Feeding difficulties|Global developmental delay|High palate|Hip dislocation|Low-set ears|Microretrognathia|Narrow mouth|Prominent nose|Protruding ear|Short metacarpal|Short stature|Talipes equinovarus	ROBIN SEQUENCE WITH CLEFT MANDIBLE AND LIMB ANOMALIES	0	0.300061	NA	NA	4	Failure to thrive|gonad morphology variant|Intrauterine growth retardation|Microcephaly
EIF5A2	ENSG00000163577	protein_coding	1.45433	9365	21	5.58e-05	0.600909	1	4.25077e-06	0.197021	582	0	1.601	0	0	NA	NA	0.570962	138	2a	0.39262	1.2457	0	NA	NA	NA	NA	NA	0	0.00678972	NA	NA	1	Failure to thrive
ITGAM	ENSG00000169896	protein_coding	1.45417	9366	22	3.313e-06	0.674806	1	0.0494407	0.0004092	544	0.48935	0.635	5	3	0.291296	0.053	0.360113	1	5	0.35945	0.979097	0	NA	NA	NA	NA	NA	0	0.154019	NA	NA	2	Abnormal mitochondrial morphology|Neutropenia
S100PBP	ENSG00000116497	protein_coding	1.45392	9367	19	9.92e-06	0.426651	2	0.00663409	0.218547	425	0	0.35	0	0	NA	NA	0.603587	64	1f	0.411911	1.75588	0	NA	NA	NA	NA	NA	0	0	NA	NA	NA	NA
NA	ENSG00000255320	lncRNA	1.45391	9368	20	0.0002699	0.469182	1	7.39385e-20	0.32212	428	0	NA	0	0	NA	NA	0.747563	212	1b	0.497085	1.96198	0	NA	NA	NA	NA	NA	0	0	NA	NA	NA	NA
NSUN5P1	ENSG00000223705	transcribed_unprocessed_pseudogene	1.45384	9369	17	0.0005887	0.311437	2	3.46079e-13	0.53825	229	0	NA	0	0	NA	NA	0.550295	82	1d	0.388911	1.34094	0	NA	NA	NA	NA	NA	0	0.168313	NA	NA	2	Decreased body weight|Thrombocytopenia
SOAT1	ENSG00000057252	protein_coding	1.45375	9370	20	0.001214	0.490431	1	2.76022e-10	0.243325	1408	0.100247	0.947	5	1	0.191111	NA	0.677003	842	1d	0.343875	1.54923	0	NA	NA	NA	NA	NA	0	0.385135	NA	NA	5	Abnormal hair morphology|Abnormality of the liver|Hypercholesterolemia|Leukemia|Narrow palpebral fissure
SLCO4C1	ENSG00000173930	protein_coding	1.45353	9371	20	3.369e-05	0.547308	1	0.000805666	0.217514	1135	0.159551	0.838	2	1	0.103556	NA	0.573243	322	2a	0.281071	1.28679	0	NA	NA	NA	NA	NA	0	0	NA	NA	NA	NA
IL1RL2	ENSG00000115598	protein_coding	1.45351	9372	21	0.000379676	0.451901	2	4.80345e-05	0.328387	683	0	0.989	2	0	NA	NA	0.578685	152	2b	0.405779	1.20342	0	NA	NA	NA	NA	NA	0	0.207426	NA	NA	2	Leukopenia|Neutropenia
BBS4	ENSG00000140463	protein_coding	1.4535	9373	22	0.0002759	0.399022	1	0.0435445	0.00638883	372	0.485834	1.184	2	2	0.363593	NA	0.378503	3	4	0.471273	0.52658	0.547436	2	Intellectual disability | Neurological speech impairment	32	Abnormal electroretinogram|Abnormality of the dentition|Brachydactyly|Cryptorchidism|Downslanted palpebral fissures|External genital hypoplasia|Finger syndactyly|Hearing impairment|Hepatic fibrosis|Hypertension|Hypogonadism|Hypoplasia of penis|Intellectual disability|Low-set, posteriorly rotated ears|Medial flaring of the eyebrow|Multicystic kidney dysplasia|Nephrotic syndrome|Neurological speech impairment|Nyctalopia|Nystagmus|Obesity|Pigmentary retinopathy|Polydactyly|Postaxial hand polydactyly|Prominent nasal bridge|Renal cyst|Retinal degeneration|Rod-cone dystrophy|Short neck|Short stature|Skeletal muscle atrophy|Syndactyly	BARDET-BIEDL SYNDROME 4; BBS4	0	0.487626	1	thin cerebral cortex	23	Abnormal fundus morphology|Abnormality of the liver|abnormal retinal vasculature morphology|Decreased body weight|Elevated hepatic transaminase|Elevated serum creatine kinase|Hepatic steatosis|Hepatomegaly|Hyperbilirubinemia|Hypercholesterolemia|Hyperinsulinemia|increased anxiety-related response|Increased circulating antibody level|Increased LDL cholesterol concentration|Male infertility|Obesity|Optic atrophy|Polyphagia|Renal cyst|Retinal degeneration|Retinal dysplasia|small hippocampus|thin cerebral cortex
OSCAR	ENSG00000170909	protein_coding	1.45347	9374	22	2.143e-05	0.611752	2	0.011254	0.183354	674	0	1.475	0	0	NA	NA	0.447978	21	1f	0.362357	1.09583	0	NA	NA	NA	NA	NA	0	0	NA	NA	NA	NA
HRH2	ENSG00000113749	protein_coding	1.45346	9375	21	1.571e-05	0.678459	1	6.99092e-05	0.173205	525	0	0.811	1	0	NA	NA	0.427244	2	4	0.60906	0.418368	0	NA	NA	NA	NA	NA	0	0	NA	NA	NA	NA
WDR20	ENSG00000140153	protein_coding	1.4534	9376	21	3.36904e-05	0.483723	1	0.00500905	0.100019	702	0.316345	0.367	2	1	0.516893	NA	0.644324	142	1f	0.40132	1.75762	0	NA	NA	NA	NA	NA	0	0.0374618	NA	NA	1	Intrauterine growth retardation
CDC27	ENSG00000004897	protein_coding	1.45336	9377	22	0.0001288	0.663611	2	0.0141602	0.199589	675	0.325441	0.273	2	1	0.474259	0.004	0.407348	11	3a	0.400096	0.787764	0	NA	NA	NA	NA	NA	0	0.00918896	NA	NA	1	Failure to thrive
SFRP5	ENSG00000120057	protein_coding	1.45318	9378	21	0.0001587	0.489908	1	0.000642914	0.221499	433	0.475236	1.434	2	2	0.369931	NA	0.55426	75	1f	0.474668	1.07486	0	NA	NA	NA	NA	NA	0	0.0343435	NA	NA	1	Abnormality of neuronal migration
RASAL2	ENSG00000075391	protein_coding	1.45311	9379	22	0.0001829	0.503478	2	0.000287501	0.243895	937	0	0.335	1	0	NA	NA	0.496926	72	2b	0.304544	1.32092	0	NA	NA	NA	NA	NA	0	0.155077	NA	NA	2	decreased circulating iron level|Decreased HDL cholesterol concentration
BHLHE40	ENSG00000134107	protein_coding	1.45308	9380	22	5.174e-05	0.69212	1	0.003607	0.109576	681	0	0.194	1	0	NA	NA	0.458537	19	3a	0.222853	1.74762	0	NA	NA	NA	NA	NA	0	0.319409	NA	NA	5	Decreased HDL cholesterol concentration|gonad morphology variant|head morphology variant|Hypocholesterolemia|Increased bone mineral density
TOPBP1	ENSG00000163781	protein_coding	1.45305	9381	23	8e-07	0.470738	1	0.0226296	0.0389701	767	0.583214	0.086	6	3	0.540111	NA	0.385153	13	4	0.283952	1.03518	0	NA	NA	NA	NA	NA	0	0	NA	NA	NA	NA
NA	ENSG00000270157	lncRNA	1.45293	9382	19	9.193e-06	0.468601	1	0.000206409	0.235507	616	0	NA	0	0	NA	NA	0.654151	276	1b	0.336908	1.75019	0	NA	NA	NA	NA	NA	0	0	NA	NA	NA	NA
ACSBG1	ENSG00000103740	protein_coding	1.45293	9383	22	0.0001308	0.522117	2	0.00207105	0.184841	691	0.302433	0.605	5	2	0.220148	0.002	0.38159	22	2b	0.246829	1.03216	0	NA	NA	NA	NA	NA	0	0.0229096	NA	NA	1	abnormal testis physiology
PKP2	ENSG00000057294	protein_coding	1.45289	9384	22	0.000354746	0.629532	1	0.00401727	0.106381	1018	0.58917	1.059	5	4	0.448793	NA	0.450694	15	3a	0.382262	1.11802	0.112087	NA	NA	2	Syncope|Vascular dilatation	ARRHYTHMOGENIC RIGHT VENTRICULAR DYSPLASIA, FAMILIAL, 9; ARVD9	0	0.16635	NA	NA	2	Abnormal heart morphology|Congestive heart failure
GPD2	ENSG00000115159	protein_coding	1.45289	9385	21	0.0002886	0.509982	1	1.47742e-05	0.187592	664	0.376239	0.86	1	1	0.279519	NA	0.529329	162	2b	0.338543	1.0564	0.0368695	NA	NA	1	Myopia	TYPE 2 DIABETES MELLITUS; T2D	0	0.161997	NA	NA	2	Decreased body weight|Hypercholesterolemia
FLRT3	ENSG00000125848	protein_coding	1.45287	9386	21	5.052e-05	0.436398	1	0.0215521	0.0416788	438	0.462085	0.52	3	2	0.358519	NA	0.242494	2	6	0.172745	0.721095	0.647349	4	Ataxia | Dysarthria | Gait disturbance | Seizure	35	Abnormality of cardiovascular system morphology|Anosmia|Ataxia|Cleft palate|Color vision defect|Cryptorchidism|Decreased testicular size|Delayed puberty|Delayed skeletal maturation|Dysarthria|Erectile dysfunction|Gait disturbance|Gynecomastia|Hearing impairment|Hypogonadotropic hypogonadism|Hypoplasia of penis|Hyposmia|Hypotonia|Ichthyosis|Micropenis|Muscle weakness|Nystagmus|Obesity|Osteopenia|Osteoporosis|Pes cavus|Pes planus|Primary amenorrhea|Ptosis|Renal agenesis|Seizure|Sensorineural hearing impairment|Skeletal dysplasia|Tremor|Visual impairment	HYPOGONADOTROPIC HYPOGONADISM 21 WITH OR WITHOUT ANOSMIA; HH21	0	0	NA	NA	NA	NA
USP32P3	ENSG00000189423	transcribed_unprocessed_pseudogene	1.45286	9387	20	0.001077	0.302878	2	2.69925e-13	0.480833	566	0	NA	0	0	NA	NA	0.716097	395	1a	0.375289	1.91854	0	NA	NA	NA	NA	NA	0	0	NA	NA	NA	NA
IZUMO4	ENSG00000099840	protein_coding	1.45285	9388	22	3.805e-06	0.593635	2	0.0101043	0.126139	664	0	1.713	0	0	NA	NA	0.395287	8	4	0.277356	1.24144	0	NA	NA	NA	NA	NA	0	0	NA	NA	NA	NA
FGF9	ENSG00000102678	protein_coding	1.4528	9389	22	7.07438e-05	0.659349	1	0.00928245	0.0790898	531	0	0.323	1	0	NA	NA	0.300196	4	5	0.320522	0.470107	0.243327	NA	NA	10	Brachydactyly|Cleft palate|Conductive hearing impairment|Cone-shaped epiphysis|Cubitus valgus|Dolichocephaly|Facial asymmetry|Joint stiffness|Proptosis|Short palm	MULTIPLE SYNOSTOSES SYNDROME 3; SYNS3	0	0.453681	1	Abnormality of vision	17	Abnormality of long bone morphology|Abnormality of vision|abnormal retinal vasculature morphology|Abnormal testis morphology|Ascites|Cardiomegaly|Cataract|Cleft palate|Failure to thrive|High forehead|Hyperactivity|Hypertelorism|Pallor|Proptosis|Pulmonary hypoplasia|Respiratory distress|Respiratory insufficiency
BIRC2	ENSG00000110330	protein_coding	1.45278	9390	23	1e-06	0.413569	2	0.0312007	0.0706201	397	0.488241	0.435	1	1	0.5516	NA	0.216332	3	4	0.186397	0.40674	0	NA	NA	NA	NA	NA	0	0.00879972	NA	NA	1	Lymphopenia
RPS19BP1	ENSG00000187051	protein_coding	1.45277	9391	22	0.0002169	0.485511	2	0.00200173	0.305423	537	0	1.719	1	0	NA	NA	0.669983	186	1b	0.463369	1.5687	0	NA	NA	NA	NA	NA	0	0.0823657	NA	NA	1	Abnormality of the spleen
ZNF726	ENSG00000213967	protein_coding	1.45277	9392	21	6.40274e-05	0.627578	1	4.03667e-05	0.249515	918	0.0102631	1.887	5	0	0.0407	NA	0.563228	122	2c	0.355392	1.38931	0	NA	NA	NA	NA	NA	0	0	NA	NA	NA	NA
MEMO1	ENSG00000162959	protein_coding	1.45274	9393	21	0.000126827	0.40618	1	7.95894e-05	0.1718	812	0.0282045	0.242	1	0	0.1118	5e-05	0.636516	433	1d	0.360513	1.3345	0	NA	NA	NA	NA	NA	0	0.390377	NA	NA	6	Alopecia|Azoospermia|Decreased body weight|Kyphosis|Leukopenia|Weight loss
LRFN3	ENSG00000126243	protein_coding	1.45274	9394	22	4.881e-05	0.501043	2	0.0073732	0.162241	525	0.218545	0.268	3	1	0.248296	NA	0.423769	16	3a	0.395022	0.845458	0	NA	NA	NA	NA	NA	0	0	NA	NA	NA	NA
ZC3H13	ENSG00000123200	protein_coding	1.45272	9395	22	3.76888e-05	0.59542	1	0.0107422	0.0740302	865	0.423653	0.211	4	2	0.371429	NA	0.544467	64	2b	0.430681	1.2303	0	NA	NA	NA	NA	NA	0	0	NA	NA	NA	NA
NUCB2	ENSG00000070081	protein_coding	1.45272	9396	22	2.107e-05	0.526692	1	0.0075869	0.0855039	854	0.367274	1.131	1	1	0.307074	0.00605	0.548775	80	1b	0.469051	1.02545	0	NA	NA	NA	NA	NA	0	0	NA	NA	NA	NA
BLOC1S4	ENSG00000186222	protein_coding	1.45265	9397	23	1e-06	0.552342	1	0.0113056	0.0718325	645	0	1.872	0	0	NA	NA	0.433221	10	2b	0.427357	0.899861	0	NA	NA	NA	NA	NA	0	0.325173	NA	NA	4	Abnormality of retinal pigmentation|Abnormal renal physiology|Elevated hepatic transaminase|Hypopigmentation of the skin
NEO1	ENSG00000067141	protein_coding	1.45264	9398	22	0.0003207	0.51996	2	0.00060845	0.314826	1045	0	0.347	3	0	NA	NA	0.588993	33	1f	0.569341	1.24378	0	NA	NA	NA	NA	NA	0	0.151077	NA	NA	2	axon fasciculation variant|Failure to thrive
TRAF3IP3	ENSG00000009790	protein_coding	1.45256	9399	23	9e-06	0.56238	1	0.00801633	0.15505	576	0.341223	0.87	4	2	0.4022	NA	0.165587	3	5	0.0926933	0.387168	0.0421271	NA	NA	1	Oral cleft	NA	0	0.160901	NA	NA	2	Leukopenia|T lymphocytopenia
TBK1	ENSG00000183735	protein_coding	1.45232	9400	22	0.0002616	0.437064	1	0.019283	0.0465596	440	0	0.42	1	0	NA	NA	0.471033	25	2b	0.435246	0.942087	0.875301	11	Abnormality of extrapyramidal motor function | Apraxia | Babinski sign | Cerebral cortical atrophy | Disinhibition | Dysarthria | Dysphagia | Hallucinations | Language impairment | Parkinsonism | Personality changes	42	Abnormality of extrapyramidal motor function|Abnormal lower motor neuron morphology|Abnormal mitochondrial morphology|Abnormal upper motor neuron morphology|Amyotrophic lateral sclerosis|Apathy|Apraxia|Babinski sign|Behavioral abnormality|Bilateral sensorineural hearing impairment|Bulbar palsy|Cerebral cortical atrophy|Degeneration of the lateral corticospinal tracts|Depressivity|Disinhibition|Distal muscle weakness|Dysarthria|Dyscalculia|Dysphagia|Fasciculations|Frontotemporal dementia|Generalized amyotrophy|Gliosis|Global brain atrophy|Hallucinations|Hyperreflexia|Hyporeflexia|Language impairment|Muscle weakness|Mutism|Neuronal loss in the cerebral cortex|Paraparesis|Parkinsonism|Perseveration|Personality changes|Progressive cerebellar ataxia|Proximal muscle weakness|Ptosis|Skeletal muscle atrophy|Supranuclear gaze palsy|Tetraparesis|Weakness due to upper motor neuron dysfunction	FRONTOTEMPORAL DEMENTIA AND/OR AMYOTROPHIC LATERAL SCLEROSIS 4; FTDALS4 | ENCEPHALOPATHY, ACUTE, INFECTION-INDUCED (HERPES-SPECIFIC), SUSCEPTIBILITY TO, 8; IIAE8	0	0.338296	NA	NA	5	Abnormal renal physiology|Hyperkeratosis|Pallor|Proteinuria|Sparse hair
RHOU	ENSG00000116574	protein_coding	1.45216	9401	21	5.618e-05	0.519329	1	0.00578389	0.0947033	507	0.467188	0.934	1	1	0.661034	NA	0.597117	55	2a	0.569987	1.14662	0	NA	NA	NA	NA	NA	0	0	NA	NA	NA	NA
LINC02094	ENSG00000227078	lncRNA	1.4521	9402	21	1e-06	0.368471	1	3.25941e-05	0.251133	332	0	NA	0	0	NA	NA	0.510666	62	2a	0.398437	1.11274	0	NA	NA	NA	NA	NA	0	0	NA	NA	NA	NA
VASH1	ENSG00000071246	protein_coding	1.452	9403	22	3.723e-05	0.698605	1	0.00229073	0.121305	630	0.17489	0.604	4	1	0.212647	0.1351	0.489975	38	1f	0.352457	1.29637	0	NA	NA	NA	NA	NA	0	0	NA	NA	NA	NA
SOCS6	ENSG00000170677	protein_coding	1.45186	9404	22	0.0001301	0.62383	2	0.000986811	0.14233	742	0	0.221	2	0	NA	NA	0.553051	11	2b	0.588228	1.16194	0	NA	NA	NA	NA	NA	0	0.0457773	NA	NA	1	Decreased body weight
ZC3H7B	ENSG00000100403	protein_coding	1.45186	9405	21	4.249e-05	0.631917	1	0.00833395	0.082463	636	0.395691	0.323	4	2	0.368042	NA	0.5551	118	1b	0.373184	1.27529	0	NA	NA	NA	NA	NA	0	0	NA	NA	NA	NA
TMEM184B	ENSG00000198792	protein_coding	1.45178	9406	22	6.85e-05	0.479864	1	0.00190948	0.12478	611	0	0.514	1	0	NA	NA	0.561856	35	1f	0.47068	1.40758	0	NA	NA	NA	NA	NA	0	0.415255	NA	NA	6	Abnormal heart morphology|Abnormal testis morphology|Axonal degeneration|Cardiomegaly|Decreased testicular size|Neurodegeneration
CEP170B	ENSG00000099814	protein_coding	1.45175	9407	22	1.245e-05	0.621406	1	0.00390968	0.182296	649	0.402813	0.277	9	3	0.311429	0.0072	0.207747	1	5	0.13454	0.698521	0	NA	NA	NA	NA	NA	0	0	NA	NA	NA	NA
SH3BP5L	ENSG00000175137	protein_coding	1.45158	9408	21	0.0004341	0.35321	2	1.91271e-08	0.482507	688	0	0.596	0	0	NA	NA	0.606227	128	1a	0.428795	1.40896	0	NA	NA	NA	NA	NA	0	0	NA	NA	NA	NA
NA	ENSG00000267731	lncRNA	1.45158	9409	22	7.50944e-05	0.465503	1	4.49829e-07	0.274927	753	0	NA	0	0	NA	NA	0.602639	162	2b	0.478271	1.06755	0	NA	NA	NA	NA	NA	0	0	NA	NA	NA	NA
NA	ENSG00000272836	lncRNA	1.45157	9410	22	5e-06	0.541376	1	0.00301792	0.189103	633	0	NA	0	0	NA	NA	0.605134	27	2a	0.551415	1.49077	0	NA	NA	NA	NA	NA	0	0	NA	NA	NA	NA
FAM81A	ENSG00000157470	protein_coding	1.45156	9411	22	0.000193517	0.653012	1	6.90652e-10	0.240514	1136	0	0.532	1	0	NA	NA	0.605562	247	2a	0.335856	1.43419	0	NA	NA	NA	NA	NA	0	0	NA	NA	NA	NA
EFNA5	ENSG00000184349	protein_coding	1.45147	9412	22	8.574e-05	0.671558	1	0.00337139	0.111543	1178	0	0.296	0	0	NA	NA	0.437612	25	2a	0.438019	0.675773	0	NA	NA	NA	NA	NA	0	0.452496	NA	NA	9	Abnormality of neuronal migration|Anencephaly|Behavioral abnormality|Cleft palate|head morphology variant|Hyperactivity|increased anxiety-related response|Male infertility|Polycystic kidney dysplasia
NA	ENSG00000271976	lncRNA	1.45142	9413	22	0.001369	0.403587	2	1.08074e-11	0.413912	554	0	NA	0	0	NA	NA	0.631858	202	1d	0.420143	1.40421	0	NA	NA	NA	NA	NA	0	0	NA	NA	NA	NA
CTTNBP2	ENSG00000077063	protein_coding	1.45134	9414	22	0.0001194	0.55651	2	0.0209737	0.11734	838	0.419577	0.602	1	1	0.361333	NA	0.544626	236	2b	0.401688	0.730913	0	NA	NA	NA	NA	NA	0	0	NA	NA	NA	NA
MTRF1	ENSG00000120662	protein_coding	1.4513	9415	22	0.0004372	0.339715	2	9.26452e-14	0.28867	596	0	0.969	1	0	NA	NA	0.665436	222	2b	0.328095	1.97558	0	NA	NA	NA	NA	NA	0	0	NA	NA	NA	NA
MPPED2	ENSG00000066382	protein_coding	1.45127	9416	22	0.0003696	0.435364	2	0.00175914	0.343122	985	0	0.199	0	0	NA	NA	0.585256	167	2b	0.277523	1.70734	0.0722611	NA	NA	2	Myopia|Postural instability	NA	0	0.226424	NA	NA	2	Behavioral abnormality|Hyperactivity
CD44	ENSG00000026508	protein_coding	1.45125	9417	22	3.135e-05	0.484187	1	0.00200092	0.123937	696	0.127161	0.664	3	1	0.114963	NA	0.561504	38	2b	0.52919	1.14849	0	NA	NA	NA	NA	BLOOD GROUP, INDIAN SYSTEM; IN	0	0.153455	NA	NA	2	Alopecia|Pneumonia
TASOR	ENSG00000163946	protein_coding	1.45122	9418	22	0.0002027	0.607514	2	0.00757517	0.201477	979	0.423046	0.258	6	3	0.182308	NA	0.386594	34	1f	0.271476	0.858593	0	NA	NA	NA	NA	NA	0	0.0229096	NA	NA	1	gonad morphology variant
ERRFI1	ENSG00000116285	protein_coding	1.45114	9419	21	3.301e-05	0.341471	1	0.00793486	0.155563	291	0.479303	0.881	2	1	0.416222	0.968	0.396341	3	4	0.30924	1.29967	0	NA	NA	NA	NA	NA	0	0.250356	1	Gait disturbance	3	abnormal foot pad morphology|Gait disturbance|Osteoarthritis
RAB5A	ENSG00000144566	protein_coding	1.45107	9420	21	0.0001118	0.507998	1	1.25688e-05	0.188767	582	0	0.536	1	0	NA	NA	0.567315	87	1d	0.45674	1.18035	0	NA	NA	NA	NA	NA	0	0.283856	1	abnormal sleep behavior	4	abnormal sleep behavior|gonad morphology variant|Hypotriglyceridemia|Retinal dysplasia
NSMCE2	ENSG00000156831	protein_coding	1.451	9421	22	5.293e-08	0.620164	1	0.0177927	0.0503927	962	0	0.862	0	0	NA	NA	0.526007	1	5	0.82857	0.403347	0.246424	NA	NA	17	Cone-shaped epiphysis|Congenital blindness|Congestive heart failure|Diabetes mellitus|Elevated serum alanine aminotransferase|Elevated serum aspartate aminotransferase|Glucose intolerance|Hepatic steatosis|Hypertension|Hypertriglyceridemia|Impaired glucose tolerance|Insulin-resistant diabetes mellitus|Malar prominence|Microcephaly|Micrognathia|Microretrognathia|Severe short stature	SECKEL SYNDROME 10; SCKL10	0	0.0057588	NA	NA	1	Anemia
KLHDC1	ENSG00000197776	protein_coding	1.45099	9422	19	1.787e-05	0.409843	2	0.00301442	0.162123	378	0.207406	0.901	2	1	0.248583	0.06305	0.430836	35	1f	0.367731	0.810851	0	NA	NA	NA	NA	NA	0	0	NA	NA	NA	NA
METAP2	ENSG00000111142	protein_coding	1.45093	9423	22	0.000174198	0.546833	1	0.000511873	0.148545	1007	0.473459	0.593	1	1	0.571207	NA	0.562358	120	2a	0.384949	1.27533	0	NA	NA	NA	NA	NA	0	0.00844226	NA	NA	1	Failure to thrive
ZNF799	ENSG00000196466	protein_coding	1.45093	9424	21	5.824e-05	0.384579	2	0.0101332	0.176925	455	0.403008	1.567	2	2	0.105889	NA	0.445451	16	2b	0.387338	1.04135	0	NA	NA	NA	NA	NA	0	0	NA	NA	NA	NA
GDE1	ENSG00000006007	protein_coding	1.45091	9425	22	1e-09	0.443326	2	0.0416357	0.0369242	655	0	1.172	0	0	NA	NA	0.279451	5	5	0.24739	0.560692	0	NA	NA	NA	NA	NA	0	0.467784	1	Gait disturbance	5	Abnormal enzyme/coenzyme activity|Behavioral abnormality|Cataract|Gait disturbance|Hyperactivity
KCNQ1	ENSG00000053918	protein_coding	1.45088	9426	22	3.655e-05	0.747587	0	1	0	1484	0.540097	0.814	2	2	0.484182	NA	0	0	NA	NA	NA	0.158796	1	Seizure	11	Abnormal autonomic nervous system physiology|Abnormal T-wave|Anemia|Arrhythmia|Atrial fibrillation|Bilateral sensorineural hearing impairment|Loss of consciousness|Seizure|Sensorineural hearing impairment|Stroke|Syncope	BECKWITH-WIEDEMANN SYNDROME; BWS | LONG QT SYNDROME 1; LQT1 | JERVELL AND LANGE-NIELSEN SYNDROME 1; JLNS1 | ATRIAL FIBRILLATION, FAMILIAL, 3; ATFB3 | SHORT QT SYNDROME 2; SQT2	0	0.739962	2	Ataxia | Gait disturbance	11	Abnormal EKG|Ataxia|Chorea|deafness|Decreased body weight|Gait disturbance|Hyperactivity|Opisthotonus|pharyngeal pumping increased|Stereotypy|Tremor
TRMT2A	ENSG00000099899	protein_coding	1.45086	9427	23	2e-07	0.647791	1	0.0288182	0.027292	748	0.404762	0.922	3	2	0.208741	0.06705	0.406853	3	4	0.539273	0.476014	0	NA	NA	NA	NA	NA	0	0	NA	NA	NA	NA
NGLY1	ENSG00000151092	protein_coding	1.45086	9428	19	0.0003842	0.310529	1	0.00248813	0.11921	446	0.355736	0.95	1	1	0.223241	0.0001	0.43633	18	2b	0.454628	0.682107	0.686181	5	Dystonia | Intellectual disability | Myoclonus | Oculomotor apraxia | Seizure	78	Abnormality of movement|Absent speech|Action tremor|Anteverted nares|Athetosis|Brachycephaly|Cerebellar atrophy|Cerebral atrophy|Chorea|Cone/cone-rod dystrophy|Corneal neovascularization|Corneal opacity|Corneal ulceration|Coxa valga|Decreased body weight|Decreased lacrimation|Decreased LDL cholesterol concentration|Decreased sensory nerve conduction velocity|Delayed ability to sit|Delayed skeletal maturation|Developmental regression|Dysmetria|Dystonia|EEG abnormality|Elevated alpha-fetoprotein|Elevated hepatic transaminase|Failure to thrive|Fever|Generalized hypotonia|Generalized myoclonic seizure|Gliosis|Global developmental delay|Hepatomegaly|Hip dysplasia|Hyperhidrosis|Hyperkinetic movements|Hypertelorism|Hyporeflexia|Hypotriglyceridemia|Inability to walk|Increased serum lactate|Increased susceptibility to fractures|Intellectual disability|Intellectual disability, profound|Involuntary movements|Limb joint contracture|Lingual dystonia|Microcephaly|Myoclonus|Oculomotor apraxia|Optic atrophy|Optic disc pallor|Osteoporosis|Pain|Pain insensitivity|Peripheral neuropathy|Perivascular spaces|Pigmentary retinopathy|Polyneuropathy|Poor head control|Poor speech|Postnatal microcephaly|Prolonged prothrombin time|Ptosis|Recurrent respiratory infections|Reduced brain N-acetyl aspartate level by MRS|Respiratory distress|Restlessness|Scoliosis|Seizure|Sensorimotor neuropathy|Short foot|Single transverse palmar crease|Small hand|Splenomegaly|Staring gaze|Strabismus|Ventriculomegaly	CONGENITAL DISORDER OF DEGLYCOSYLATION 1; CDDG1	0	0.244377	NA	NA	3	Abnormality of thalamus morphology|Infertility|Scoliosis
INTS11	ENSG00000127054	protein_coding	1.45084	9429	20	0.00056193	0.46126	2	6.77741e-12	0.293439	624	0	0.994	1	0	NA	NA	0.651458	109	1b	0.589349	1.2011	0	NA	NA	NA	NA	NA	0	0.0412038	NA	NA	1	Intrauterine growth retardation
SHISA5	ENSG00000164054	protein_coding	1.4508	9430	21	0.000220997	0.437073	1	4.5913e-07	0.211485	623	0.327094	1.441	1	1	0.214944	NA	0.680851	339	1b	0.443082	1.44701	0	NA	NA	NA	NA	NA	0	0	NA	NA	NA	NA
RBIS	ENSG00000176731	protein_coding	1.45072	9431	18	0.0005873	0.320058	2	1.02714e-23	0.358095	879	0	1.818	1	0	NA	NA	0.736	751	1b	0.333892	2.05599	0	NA	NA	NA	NA	NA	0	0	NA	NA	NA	NA
CRYM	ENSG00000103316	protein_coding	1.45068	9432	22	8.373e-05	0.588715	1	0.000595409	0.145735	465	0	0.756	1	0	NA	NA	0.447274	22	3a	0.447496	0.745549	0.294495	NA	NA	1	Sensorineural hearing impairment	DEAFNESS, AUTOSOMAL DOMINANT 40; DFNA40	0	0.0826908	1	abnormal sleep behavior	1	abnormal sleep behavior
NA	ENSG00000280287	TEC	1.45064	9433	22	1.251e-05	0.703103	1	0.00332402	0.111901	737	0	NA	0	0	NA	NA	0.582734	77	1b	0.393233	1.59908	0	NA	NA	NA	NA	NA	0	0	NA	NA	NA	NA
SNRK	ENSG00000163788	protein_coding	1.45062	9434	21	0.0003522	0.424233	1	1.88556e-13	0.263462	663	0	0.132	0	0	NA	NA	0.609367	124	2b	0.387612	1.60822	0	NA	NA	NA	NA	NA	0	0.327313	NA	NA	5	Cardiomegaly|Hepatic steatosis|Hypercholesterolemia|Hypertriglyceridemia|Hypotriglyceridemia
SAMD4A	ENSG00000020577	protein_coding	1.45057	9435	22	0.0002185	0.554515	1	0.000649509	0.144176	887	0.247852	0.218	3	1	0.312385	NA	0.415377	19	2b	0.35804	0.886515	0	NA	NA	NA	NA	NA	0	0.447818	1	Gait disturbance	10	Centrally nucleated skeletal muscle fibers|Decreased body weight|Decreased HDL cholesterol concentration|Gait disturbance|Hepatic steatosis|Hypocholesterolemia|Increased LDL cholesterol concentration|Kyphosis|Male infertility|Myopathy
RHEBL1	ENSG00000167550	protein_coding	1.45047	9436	20	0.0001598	0.474099	1	5.44461e-14	0.266426	605	0	1.332	0	0	NA	NA	0.706122	350	1b	0.444094	1.62125	0	NA	NA	NA	NA	NA	0	0.0100814	NA	NA	1	Failure to thrive
SMU1	ENSG00000122692	protein_coding	1.45039	9437	22	3.91e-05	0.58371	2	0.00951833	0.0948503	781	0	0.108	1	0	NA	NA	0.610117	206	2a	0.386981	1.35906	0	NA	NA	NA	NA	NA	0	0	NA	NA	NA	NA
H4C8	ENSG00000158406	protein_coding	1.45024	9438	21	0.0001425	0.603153	1	4.68842e-05	0.177013	1144	0	1.963	2	0	NA	NA	0.862105	467	1a	0.566359	2.22199	0	NA	NA	NA	NA	NA	0	0	NA	NA	NA	NA
PDE7A	ENSG00000205268	protein_coding	1.45021	9439	22	0.0001533	0.536282	2	0.00634267	0.201694	786	0.304583	0.585	2	1	0.587963	NA	0.501832	138	2a	0.366322	0.820733	0	NA	NA	NA	NA	NA	0	0	NA	NA	NA	NA
SNRPB	ENSG00000125835	protein_coding	1.45013	9440	23	3e-08	0.60271	1	0.0468763	0.00304126	737	0	0.494	0	0	NA	NA	0.556645	1	5	0.87083	0.471417	0.37451	1	Intellectual disability	31	Abnormality of the dentition|Atrial septal defect|Bell-shaped thorax|Cerebral calcification|Cleft palate|Clinodactyly of the 5th finger|Conductive hearing impairment|Epicanthus|Failure to thrive|Feeding difficulties|Gastroesophageal reflux|High palate|Horseshoe kidney|Intellectual disability|Intrauterine growth retardation|Kyphosis|Long philtrum|Low-set ears|Malar flattening|Meningocele|Microcephaly|Micrognathia|Multicystic kidney dysplasia|Patent ductus arteriosus|Polyhydramnios|Posteriorly rotated ears|Renal cyst|Scoliosis|Short stature|Thoracic hypoplasia|Ventricular septal defect	CEREBROCOSTOMANDIBULAR SYNDROME; CCMS	0	0.00795762	NA	NA	1	Failure to thrive
CEP250	ENSG00000126001	protein_coding	1.45009	9441	18	2.52e-05	0.476974	1	0.0219874	0.0917571	407	0.496543	0.647	4	3	0.152643	NA	0.375018	3	4	0.538237	0.236798	0.242945	NA	NA	2	Photophobia|Sensorineural hearing impairment	CONE-ROD DYSTROPHY AND HEARING LOSS 2; CRDHL2	0	0.163245	NA	NA	2	Male infertility|Retinal degeneration
ARNILA	ENSG00000235072	lncRNA	1.44996	9442	22	7.602e-05	0.539281	1	4.72667e-08	0.222754	409	0	NA	0	0	NA	NA	0.546858	71	1a	0.461708	1.09011	0	NA	NA	NA	NA	NA	0	0	NA	NA	NA	NA
MRAS	ENSG00000158186	protein_coding	1.44991	9443	22	8e-06	0.468716	2	0.0303435	0.0940726	347	0	0.368	0	0	NA	NA	0.252229	12	5	0.112117	0.712378	0.489379	2	Dysarthria | Neurological speech impairment	42	Abnormal bleeding|Abnormality of cardiovascular system morphology|Abnormality of the spleen|Abnormal pulmonary valve morphology|Arrhythmia|Atrial septal defect|Brachydactyly|Bulbous nose|Clinodactyly of the 5th finger|Cryptorchidism|Delayed skeletal maturation|Depressed nasal bridge|Downslanted palpebral fissures|Dysarthria|Feeding difficulties in infancy|Generalized hypotonia|Global developmental delay|Hepatomegaly|High forehead|High palate|Hypertelorism|Hypogonadotropic hypogonadism|Hypotonia|Low-set ears|Low-set, posteriorly rotated ears|Melanocytic nevus|Micrognathia|Muscle weakness|Neurological speech impairment|Nystagmus|Pectus carinatum|Posteriorly rotated ears|Proptosis|Ptosis|Scoliosis|Sensorineural hearing impairment|Short stature|Strabismus|Thickened nuchal skin fold|Thick lower lip vermilion|Triangular face|Wide intermamillary distance	NOONAN SYNDROME 11; NS11	0	0	NA	NA	NA	NA
RMC1	ENSG00000141452	protein_coding	1.44989	9444	21	0.0004548	0.381726	2	8.19336e-08	0.492491	478	0	0.297	1	0	NA	NA	0.591846	148	1b	0.490785	0.984731	0	NA	NA	NA	NA	NA	0	0	NA	NA	NA	NA
DNAJC17	ENSG00000104129	protein_coding	1.44968	9445	21	0.000149967	0.444662	2	0.0230598	0.0634947	551	0.574469	0.712	2	2	0.58669	NA	0.501909	5	4	0.618513	0.802336	0	NA	NA	NA	NA	NA	0	0.164179	NA	NA	2	Failure to thrive|Intrauterine growth retardation
ZSCAN12	ENSG00000158691	protein_coding	1.44954	9446	21	3.369e-07	0.574377	1	0.022509	0.0394301	793	0.60265	0.866	7	4	0.736464	0.0345	0.271756	1	6	0.34125	0.375367	0.0491374	NA	NA	1	Myopia	NA	0	0	NA	NA	NA	NA
NA	ENSG00000231305	lncRNA	1.44953	9447	20	0.000143	0.461708	1	1.43256e-13	0.308862	639	0	NA	0	0	NA	NA	0.66072	173	1d	0.353355	1.96902	0	NA	NA	NA	NA	NA	0	0	NA	NA	NA	NA
RHOG	ENSG00000177105	protein_coding	1.44952	9448	22	9.119e-05	0.568963	2	0.0131246	0.169642	566	0	0.887	0	0	NA	NA	0.68869	11	1f	0.605037	2.13248	0	NA	NA	NA	NA	NA	0	0.0686451	NA	NA	1	Increased circulating antibody level
E2F5	ENSG00000133740	protein_coding	1.4495	9449	19	0.0005873	0.322439	2	3.40681e-06	0.302295	691	0	0.362	0	0	NA	NA	0.61776	476	1f	0.343618	1.22362	0	NA	NA	NA	NA	NA	0	0.413586	1	Ataxia	7	abnormal choroid plexus morphology|Ataxia|Cerebral hemorrhage|Dilated third ventricle|Dilation of lateral ventricles|gonad morphology variant|Intraventricular hemorrhage
CRY2	ENSG00000121671	protein_coding	1.4494	9450	22	2e-13	0.621172	2	0.0180441	0.0902669	560	0	0.59	0	0	NA	NA	0.378171	15	2b	0.317818	0.817036	0	NA	NA	NA	NA	NA	0	0	NA	NA	NA	NA
EEF1E1	ENSG00000124802	protein_coding	1.4493	9451	22	0.000444443	0.535446	2	3.79851e-05	0.414568	850	0	0.916	0	0	NA	NA	0.590942	99	2b	0.424008	1.43424	0	NA	NA	NA	NA	NA	0	0	NA	NA	NA	NA
CNTN2	ENSG00000184144	protein_coding	1.44922	9452	22	4.28e-05	0.518201	1	0.0268301	0.0306906	640	0.425392	0.437	8	2	0.388778	0.4394	0.500908	1	2b	0.79615	0.338937	0.296573	2	Intellectual disability | Myoclonus	7	EEG abnormality|Focal-onset seizure|Generalized-onset seizure|Hand tremor|Headache|Intellectual disability|Myoclonus	EPILEPSY, FAMILIAL ADULT MYOCLONIC, 5; FAME5	0	0.00861726	NA	NA	1	axon fasciculation variant
PET100	ENSG00000229833	protein_coding	1.44919	9453	21	0.0002599	0.467135	1	0.000744101	0.141953	711	0	1.823	0	0	NA	NA	0.534741	21	1f	0.593536	0.850407	0.758022	5	Dysarthria | Dystonia | Myoclonus | Seizure | Spasticity	52	Abnormality of movement|Aminoaciduria|Anemia|Apnea|Bulbar palsy|Cerebral visual impairment|Clonus|Dysarthria|Dystonia|Elevated serum creatine kinase|Emotional lability|Failure to thrive|Feeding difficulties|Focal T2 hyperintense basal ganglia lesion|Generalized hypotonia|Global developmental delay|Hearing impairment|Horizontal nystagmus|Hyperreflexia|Hypertrichosis|Hypertrophic cardiomyopathy|Hypoalbuminemia|Hypoglycemia|Hypotonia|Increased CSF lactate|Increased serum lactate|Intellectual disability, severe|Intrauterine growth retardation|Intraventricular hemorrhage|Lactic acidosis|Leukodystrophy|Microcephaly|Myoclonus|Nystagmus|Ophthalmoplegia|Optic atrophy|Peripheral neuropathy|Pigmentary retinopathy|Poor head control|Progressive cerebellar ataxia|Progressive spastic paraplegia|Prolonged prothrombin time|Ptosis|Scoliosis|Seizure|Spasticity|Spastic tetraplegia|Status epilepticus|Strabismus|Ventricular septal defect|Vertical nystagmus|Visual fixation instability	MITOCHONDRIAL COMPLEX IV DEFICIENCY, NUCLEAR TYPE 1; MC4DN1	0	0	NA	NA	NA	NA
DNM1P51	ENSG00000235370	transcribed_unprocessed_pseudogene	1.44914	9454	18	0.0001493	0.468667	1	1.04454e-15	0.314781	710	0	NA	0	0	NA	NA	0.70948	585	1b	0.40606	1.62066	0	NA	NA	NA	NA	NA	0	0	NA	NA	NA	NA
CHAT	ENSG00000070748	protein_coding	1.44895	9455	22	8.037e-05	0.516891	0	1	0	713	0.713951	0.883	9	7	0.755517	NA	0	0	NA	NA	NA	0.652304	4	Ataxia | Dysphagia | Intellectual disability | Seizure	51	Abnormality of the immune system|Areflexia|Ataxia|Bulbar palsy|Choking episodes|Decreased fetal movement|Difficulty walking|Diplopia|Distal amyotrophy|Distal lower limb muscle weakness|Dysphagia|Dysphonia|Easy fatigability|EMG: decremental response of compound muscle action potential to repetitive nerve stimulation|EMG: myopathic abnormalities|Esotropia|Feeding difficulties|Gastroesophageal reflux|Generalized muscle weakness|High palate|Hyporeflexia|Hypotonia|Intellectual disability|Joint laxity|Kyphoscoliosis|Long face|Low-set ears|Microretrognathia|Motor delay|Motor polyneuropathy|Muscle fiber atrophy|Neck muscle weakness|Nystagmus|Ophthalmoparesis|Ophthalmoplegia|Pectus carinatum|Pes cavus|Polyhydramnios|Poor head control|Proximal muscle weakness|Ptosis|Recurrent respiratory infections|Respiratory distress|Respiratory insufficiency due to muscle weakness|Seizure|Sensorineural hearing impairment|Spinal deformities|Staring gaze|Strabismus|Toe walking|Waddling gait	MYASTHENIC SYNDROME, CONGENITAL, 6, PRESYNAPTIC; CMS6	0	0.444398	1	Gait disturbance	14	Abnormal mitochondrial morphology|abnormal soleus morphology|Congenital diaphragmatic hernia|Corneal opacity|Decreased body weight|Failure to thrive|Gait disturbance|Hyperactivity|Hypotonia|Kyphosis|Muscle weakness|muscular atrophy|Skeletal muscle atrophy|Tremor
MSRB2	ENSG00000148450	protein_coding	1.44892	9456	21	3.447e-05	0.610076	2	0.0171214	0.131869	492	0.161651	1.563	2	1	0.269259	NA	0.488264	4	4	0.408172	1.56293	0	NA	NA	NA	NA	NA	0	0	NA	NA	NA	NA
RAMAC	ENSG00000169612	protein_coding	1.44879	9457	22	0.000366	0.519101	2	0.000277782	0.233247	458	0.304268	1.304	1	1	0.0992	NA	0.50269	42	1f	0.386347	1.23513	0	NA	NA	NA	NA	NA	0	0	NA	NA	NA	NA
FBL	ENSG00000105202	protein_coding	1.44877	9458	21	4.26251e-05	0.541774	1	0.000166792	0.163418	497	0	0.246	0	0	NA	NA	0.548875	50	2a	0.523983	0.990785	0	NA	NA	NA	NA	NA	0	0.15414	NA	NA	2	Failure to thrive|Intrauterine growth retardation
TEPSIN	ENSG00000167302	protein_coding	1.44874	9459	22	1.709e-05	0.653159	2	0.0304602	0.0762909	730	0.124981	1.281	3	1	0.272222	NA	0.501742	13	2a	0.561614	0.835014	0	NA	NA	NA	NA	NA	0	0	NA	NA	NA	NA
SRGAP2C	ENSG00000171943	protein_coding	1.44872	9460	17	0.000638	0.298567	2	8.70767e-46	0.564641	227	0	NA	0	0	NA	NA	0.532447	107	1b	0.370139	1.16186	0	NA	NA	NA	NA	NA	0	0	NA	NA	NA	NA
PEX11A	ENSG00000166821	protein_coding	1.44862	9461	21	0.000127177	0.478089	2	0.0014575	0.182237	656	0	1.486	2	0	NA	NA	0.578431	69	1f	0.50398	1.17472	0	NA	NA	NA	NA	NA	0	0.175763	NA	NA	2	Hepatic steatosis|Obesity
PGBD5	ENSG00000177614	protein_coding	1.44857	9462	22	0.000308541	0.541286	1	3.40324e-08	0.22462	811	0	0.708	1	0	NA	NA	0.58416	100	2b	0.481002	1.15296	0.0982089	NA	NA	1	Hematuria	NA	0	0.207426	NA	NA	2	Anophthalmia|Hyperactivity
OSBP	ENSG00000110048	protein_coding	1.4485	9463	20	3.019e-05	0.567765	1	9.59597e-05	0.169883	635	0	0.26	2	0	NA	NA	0.646258	361	2a	0.38964	1.36508	0	NA	NA	NA	NA	NA	0	0	NA	NA	NA	NA
TSC22D4	ENSG00000166925	protein_coding	1.4484	9464	22	2.575e-18	0.695352	1	0.0366515	0.0146428	284	0.480082	0.296	3	2	0.28763	NA	0.332767	4	4	0.356992	0.575704	0	NA	NA	NA	NA	NA	0	0	NA	NA	NA	NA
KCNN1	ENSG00000105642	protein_coding	1.44828	9465	22	2.79e-05	0.584321	2	0.0147852	0.178564	635	0	0.398	0	0	NA	NA	0.532749	20	2b	0.591006	0.855812	0	NA	NA	NA	NA	NA	0	0	NA	NA	NA	NA
TRPC6	ENSG00000137672	protein_coding	1.44815	9466	22	7.866e-05	0.624554	1	0.0038482	0.182987	2098	0.24949	0.654	4	1	0.663667	NA	0.458732	168	2b	0.252079	0.837653	0.139351	NA	NA	4	Hypertension|Nephrotic syndrome|Proteinuria|Stage 5 chronic kidney disease	FOCAL SEGMENTAL GLOMERULOSCLEROSIS 2; FSGS2	0	0	NA	NA	NA	NA
LMOD3	ENSG00000163380	protein_coding	1.44796	9467	22	2e-06	0.581499	0	1	0	422	0.467082	1.138	3	2	0.576074	NA	0	0	NA	NA	NA	0.491685	2	Dysphagia | Gait disturbance	38	Adducted thumb|Bradykinesia|Bulbar palsy|Decreased fetal movement|Dysphagia|Elevated serum creatine kinase|Facial palsy|Feeding difficulties|Flexion contracture|Foot dorsiflexor weakness|Gait disturbance|Generalized hypotonia|Generalized muscle weakness|High palate|Hip dislocation|Hyperlordosis|Hyporeflexia|Hypospadias|Increased variability in muscle fiber diameter|Kyphosis|Low-set ears|Micrognathia|Micropenis|Motor delay|Muscle weakness|Myopathy|Narrow chest|Neonatal hypotonia|Ophthalmoplegia|Polyhydramnios|Ptosis|Pulmonary hypoplasia|Respiratory insufficiency|Respiratory insufficiency due to muscle weakness|Scoliosis|Short neck|Skeletal muscle atrophy|Waddling gait	NEMALINE MYOPATHY 10; NEM10	0	0.436208	1	Gait disturbance	10	Abnormality of the orbital region|Cachexia|Cardiomegaly|Centrally nucleated skeletal muscle fibers|Decreased body weight|Failure to thrive|Gait disturbance|Lymphopenia|Muscle weakness|Splenomegaly
CNNM1	ENSG00000119946	protein_coding	1.44762	9468	22	0.0004162	0.354102	2	0.000186586	0.208449	653	0.519249	0.515	2	2	0.285923	NA	0.490854	72	2b	0.304823	1.27342	0	NA	NA	NA	NA	NA	0	0	NA	NA	NA	NA
PEX2	ENSG00000164751	protein_coding	1.44762	9469	20	0.0005292	0.411387	2	0.00180014	0.202753	476	0	1.198	1	0	NA	NA	0.392243	47	2b	0.327149	0.588026	0.801537	7	Ataxia | Cognitive impairment | Dysarthria | Intellectual disability | Oculomotor apraxia | Seizure | Spasticity	103	Abnormal heart morphology|Abnormality of cardiovascular system morphology|Abnormality of epiphysis morphology|Abnormality of metabolism/homeostasis|Abnormality of movement|Abnormality of neuronal migration|Abnormality of retinal pigmentation|Abnormality of the face|Abnormality of the liver|Abnormality of the tongue|Anteverted nares|Areflexia|Arrhythmia|Ataxia|Behavioral abnormality|Camptodactyly|Cardiomyopathy|Cataract|Cerebellar atrophy|Cleft palate|Cognitive impairment|Constriction of peripheral visual field|Corneal opacity|Cryptorchidism|Cubitus valgus|Decreased liver function|Depressed nasal bridge|Developmental regression|Difficulty running|Dolichocephaly|Dysarthria|Dysmetria|EEG abnormality|Elevated levels of phytanic acid|Epicanthus|Facial palsy|Failure to thrive|Feeding difficulties in infancy|Flat face|Generalized hypotonia|Glaucoma|Global developmental delay|Hearing impairment|Hepatic failure|Hepatomegaly|Hepatosplenomegaly|High forehead|High palate|Hydronephrosis|Hyperreflexia|Hypertelorism|Hyporeflexia|Hypospadias|Hypotonia|Ichthyosis|Intellectual disability|Intrauterine growth retardation|Low-set ears|Low-set, posteriorly rotated ears|Macrocephaly|Malabsorption|Microcephaly|Micrognathia|Multicystic kidney dysplasia|Neonatal hypotonia|Nyctalopia|Nystagmus|Oculomotor apraxia|Opacification of the corneal stroma|Optic atrophy|Palpebral edema|Pes cavus|Pigmentary retinopathy|Polymicrogyria|Primary adrenal insufficiency|Progressive muscle weakness|Ptosis|Reduced tendon reflexes|Renal cyst|Respiratory insufficiency|Retinal dystrophy|Rod-cone dystrophy|Round face|Seizure|Sensorineural hearing impairment|Severe global developmental delay|Short stature|Single transverse palmar crease|Skeletal dysplasia|Slow saccadic eye movements|Spasticity|Splenomegaly|Strabismus|Talipes equinovarus|Thickened nuchal skin fold|Tremor|Unsteady gait|Upslanted palpebral fissure|Ventricular septal defect|Very long chain fatty acid accumulation|Visual impairment|Wide anterior fontanel|Wide nasal bridge	PEROXISOME BIOGENESIS DISORDER 5A (ZELLWEGER); PBD5A | PEROXISOME BIOGENESIS DISORDER 5B; PBD5B	0	0	NA	NA	NA	NA
ARHGEF12	ENSG00000196914	protein_coding	1.44757	9470	22	3.946e-05	0.539328	1	0.00318495	0.112847	765	0.243998	0.179	3	1	0.239286	0.00805	0.444563	6	2b	0.398402	1.1949	0	NA	NA	NA	NA	NA	0	0.16635	NA	NA	2	Abnormal heart morphology|Cardiomegaly
NPIPB11	ENSG00000254206	protein_coding	1.44742	9471	20	0.0002149	0.396375	2	7.72938e-07	0.216155	392	0.160527	1.129	2	1	0.18268	NA	0.58524	89	1c	0.428862	1.41844	0	NA	NA	NA	NA	NA	0	0	NA	NA	NA	NA
FASTKD3	ENSG00000124279	protein_coding	1.44742	9472	22	0.0002138	0.537722	1	0.000139736	0.165411	643	0.40997	1.154	4	2	0.240704	0.50545	0.619032	34	1d	0.477207	1.82647	0	NA	NA	NA	NA	NA	0	0	NA	NA	NA	NA
FRMD4B	ENSG00000114541	protein_coding	1.4474	9473	23	2e-06	0.743161	1	0.0326863	0.0208779	1522	0.479217	0.349	4	2	0.718828	NA	0.267745	3	6	0.251957	0.542014	0.0268321	NA	NA	1	Myopia	NA	0	0	NA	NA	NA	NA
FOSL2	ENSG00000075426	protein_coding	1.4474	9474	22	0.0001588	0.418122	2	0.0209701	0.121863	474	0.34756	0.241	2	1	0.5335	0.001	0.386157	6	2b	0.416262	0.678351	0	NA	NA	NA	NA	NA	0	0.429307	NA	NA	13	Abnormality of epiphysis morphology|Abnormal vertebral morphology|Decreased body weight|Failure to thrive|gonad morphology variant|Hepatic fibrosis|Kyphosis|Osteolysis|Osteopenia|Pneumonia|Pulmonary fibrosis|Respiratory distress|Tachypnea
NA	ENSG00000279361	TEC	1.44727	9475	22	0.000138	0.532676	1	1.71124e-15	0.274143	505	0	NA	0	0	NA	NA	0.495201	89	1f	0.408077	0.812011	0	NA	NA	NA	NA	NA	0	0	NA	NA	NA	NA
TTC26	ENSG00000105948	protein_coding	1.44726	9476	19	3.22888e-05	0.589012	1	0.00286403	0.115888	493	0	0.725	0	0	NA	NA	0.434144	6	2c	0.5275	0.607944	0	NA	NA	NA	NA	NA	0	0.455146	1	Gait disturbance	11	Abnormal posturing|Azoospermia|Decreased testicular size|Failure to thrive|Gait disturbance|Hearing impairment|Hydrocephalus|Male infertility|Polydactyly|Preaxial polydactyly|Scoliosis
FAM86B2	ENSG00000145002	protein_coding	1.44724	9477	6	0.000214291	0.320204	2	1.59359e-05	0.411915	686	0.515185	1.736	4	2	0.3356	0.9309	0.756255	579	1b	0.458556	1.77444	0	NA	NA	NA	NA	NA	0	0	NA	NA	NA	NA
NA	ENSG00000279253	TEC	1.44721	9478	21	8.212e-05	0.384065	1	2.17264e-09	0.236221	490	0	NA	0	0	NA	NA	0.701281	212	1a	0.497722	1.60578	0	NA	NA	NA	NA	NA	0	0	NA	NA	NA	NA
LINC01792	ENSG00000237166	lncRNA	1.44714	9479	23	8e-06	0.472767	1	0.000485026	0.225366	408	0	NA	0	0	NA	NA	0.502739	55	2b	0.37894	1.17613	0	NA	NA	NA	NA	NA	0	0	NA	NA	NA	NA
FUS	ENSG00000089280	protein_coding	1.44697	9480	23	7.711e-10	0.612152	0	1	0	341	0	0.237	2	0	NA	NA	0	0	NA	NA	NA	0.826027	9	Agitation | Ataxia | Cognitive impairment | Dysphagia | Dystonia | Gait disturbance | Neurological speech impairment | Parkinsonism | Spasticity	61	Abnormal cerebellum morphology|Action tremor|Agitation|Amyotrophic lateral sclerosis|Anarthria|Anxiety|Arm dystonia|Ataxia|Axial dystonia|Behavioral abnormality|Brisk reflexes|Bulbar signs|Cachexia|Chorea|Clonus|CNS hypomyelination|Cognitive impairment|Degeneration of anterior horn cells|Delayed ability to walk|Depressivity|Difficulty walking|Distal amyotrophy|Distal muscle weakness|Dysphagia|Dyspnea|Dystonia|Emotional lability|Fasciculations|Fatigue|Gait disturbance|Gastrostomy tube feeding in infancy|Generalized muscle weakness|Global developmental delay|Head titubation|Hyporeflexia|Inability to walk|Lower limb spasticity|Microcephaly|Muscle fiber atrophy|Muscle spasm|Muscle weakness|Neurodegeneration|Neurological speech impairment|Neuronal loss in central nervous system|Nystagmus|Opisthotonus|Oromandibular dystonia|Pain|Paralysis|Parkinsonism|Postural tremor|Proximal amyotrophy|Proximal muscle weakness|Respiratory insufficiency|Retrocollis|Scoliosis|Skeletal muscle atrophy|Spasticity|Supranuclear gaze palsy|Toe walking|Urinary incontinence	AMYOTROPHIC LATERAL SCLEROSIS 6 WITH OR WITHOUT FRONTOTEMPORAL DEMENTIA; ALS6 | TREMOR, HEREDITARY ESSENTIAL, 4; ETM4	0	0.428472	1	Gait disturbance	9	Abnormal heart morphology|Chromosome breakage|Decreased body weight|Decreased testicular size|Degeneration of anterior horn cells|Failure to thrive|Gait disturbance|Lymphopenia|Male infertility
PPARG	ENSG00000132170	protein_coding	1.44691	9481	22	0.0001053	0.623304	1	0.0240575	0.0362103	1035	0	0.635	1	0	NA	NA	0.539449	44	1f	0.487331	1.10616	0.30969	1	Intellectual disability	36	Abnormal facial shape|Abnormality of the face|Abnormality of the musculature|Abnormality of the neck|Aplasia/Hypoplasia of the skin|Atherosclerosis|Cirrhosis|Congestive heart failure|Decreased HDL cholesterol concentration|Diabetes mellitus|Failure to thrive|Global developmental delay|Hepatic steatosis|Hepatomegaly|Hirsutism|Hypercholesterolemia|Hyperinsulinemia|Hypertension|Hypertrichosis|Hypertriglyceridemia|Hypertrophic cardiomyopathy|Insulin-resistant diabetes mellitus|Intellectual disability|Macroglossia|Mandibular prognathia|Myalgia|Myopathy|Obesity|Oligomenorrhea|Pancreatitis|Polycystic ovaries|Primary amenorrhea|Psychomotor retardation|Splenomegaly|Thin skin|Xanthomatosis	TYPE 2 DIABETES MELLITUS; T2D | OBESITY | LIPODYSTROPHY, FAMILIAL PARTIAL, TYPE 3; FPLD3 | CAROTID INTIMAL MEDIAL THICKNESS 1	0	0.439563	1	Gait disturbance	23	Abnormality of amino acid metabolism|Abnormality of the spleen|abnormal kidney morphology|abnormal retinal vasculature morphology|Decreased body weight|Erythema|Failure to thrive|Gait disturbance|Hepatic steatosis|Hepatomegaly|Hyperactivity|Hypercholesterolemia|Hyperinsulinemia|Hyperkeratosis|Hyperlipidemia|Hypertension|Hypertriglyceridemia|Hypocholesterolemia|Hypotriglyceridemia|Increased bone mineral density|Myotonia|Proteinuria|Splenomegaly
ZNF236-DT	ENSG00000264278	lncRNA	1.44687	9482	22	2.49e-05	0.553156	1	0.000226576	0.160275	864	0	NA	4	1	0.330556	NA	0.585425	155	2a	0.334551	1.52391	0	NA	NA	NA	NA	NA	0	0	NA	NA	NA	NA
NA	ENSG00000255197	lncRNA	1.44661	9483	23	3.277e-12	0.720593	1	0.000294646	0.156493	549	0	NA	0	0	NA	NA	0.166109	1	7	0.18412	0.185474	0	NA	NA	NA	NA	NA	0	0	NA	NA	NA	NA
NA	ENSG00000262903	lncRNA	1.44659	9484	22	0.0004851	0.465093	2	4.35396e-08	0.37792	678	0	NA	0	0	NA	NA	0.575823	134	2a	0.376149	1.36199	0	NA	NA	NA	NA	NA	0	0	NA	NA	NA	NA
RYK	ENSG00000163785	protein_coding	1.44659	9485	22	0.0002205	0.491167	1	0.00658951	0.0905891	786	0.449832	0.289	1	1	0.296043	NA	0.519622	82	2b	0.322817	1.36626	0	NA	NA	NA	NA	NA	0	0.416446	1	Gait disturbance	7	Cachexia|Failure to thrive|Gait disturbance|Macroglossia|Microcephaly|Microphthalmia|Short nose
SLC37A3	ENSG00000157800	protein_coding	1.44647	9486	22	0.0002763	0.639704	2	0.000980543	0.321918	930	0	1.086	2	0	NA	NA	0.585337	61	2a	0.408426	1.65024	0	NA	NA	NA	NA	NA	0	0	NA	NA	NA	NA
MTERF1	ENSG00000127989	protein_coding	1.44646	9487	21	0.0003595	0.36174	2	2.14153e-05	0.2073	1086	0.29548	1.261	1	1	0.0558846	NA	0.648354	500	1f	0.335379	1.47577	0	NA	NA	NA	NA	NA	0	0	NA	NA	NA	NA
CNEP1R1	ENSG00000205423	protein_coding	1.44643	9488	23	2e-07	0.508434	2	0.014401	0.11922	555	0	0.669	0	0	NA	NA	0.410547	9	1f	0.395628	0.87078	0	NA	NA	NA	NA	NA	0	0	NA	NA	NA	NA
PIP5KL1	ENSG00000167103	protein_coding	1.44642	9489	21	6.61e-05	0.539346	1	6.92794e-09	0.231136	465	0	0.947	1	0	NA	NA	0.509495	31	2b	0.46999	1.04269	0	NA	NA	NA	NA	NA	0	0.00609509	NA	NA	1	gonad morphology variant
CLCN3	ENSG00000109572	protein_coding	1.44623	9490	22	0.0008017	0.368435	1	0.00541854	0.0969009	718	0.251496	0.222	2	1	0.13281	NA	0.580587	151	2b	0.340304	1.47812	0	NA	NA	NA	NA	NA	0	0.902417	3	Ataxia | Gait disturbance | Seizure	25	Abnormal hippocampus morphology|Abnormality of the orbital region|Abnormal posturing|Astrocytosis|Ataxia|Bilateral tonic-clonic seizure|Blindness|Cardiomegaly|Congestive heart failure|Decreased body weight|decreased cerebral cortex pyramidal cell number|Dilated cardiomyopathy|Elevated hepatic transaminase|Failure to thrive|Gait disturbance|Gliosis|Hyperactivity|Kyphoscoliosis|Kyphosis|Retinal degeneration|Seizure|Sepsis|small hippocampus|Stereotypy|Tremor
GSR	ENSG00000104687	protein_coding	1.44615	9491	22	0.0002543	0.489219	1	3.75655e-07	0.212533	754	0	0.909	0	0	NA	NA	0.727647	299	1f	0.425309	1.92867	0.193873	NA	NA	2	Cataract|Hyperbilirubinemia	HEMOLYTIC ANEMIA DUE TO GLUTATHIONE REDUCTASE DEFICIENCY	0	0.0147425	NA	NA	1	abnormal retinal vasculature morphology
LATS2	ENSG00000150457	protein_coding	1.44611	9492	21	4.948e-05	0.565054	1	0.00573881	0.0949844	706	0.208365	0.297	3	1	0.233867	NA	0.487334	26	3a	0.370972	1.30868	0	NA	NA	NA	NA	NA	0	0.283099	NA	NA	4	Abnormal bleeding|Abnormality of the spinal cord|Chromosome breakage|Failure to thrive
SNX22	ENSG00000157734	protein_coding	1.4461	9493	19	1.097e-06	0.585272	1	0.000394302	0.152404	501	0	1.093	0	0	NA	NA	0.547609	54	1f	0.507846	1.01893	0	NA	NA	NA	NA	NA	0	0	NA	NA	NA	NA
DHRS7B	ENSG00000109016	protein_coding	1.44593	9494	21	0.0004408	0.43566	2	1.1725e-06	0.379583	592	0	1.495	0	0	NA	NA	0.678746	147	2b	0.466402	1.7479	0	NA	NA	NA	NA	NA	0	0	NA	NA	NA	NA
SP9	ENSG00000217236	protein_coding	1.44576	9495	23	7e-08	0.583723	1	0.0125402	0.0674372	511	0	0.335	2	0	NA	NA	0.452354	20	3a	0.411736	0.945909	0	NA	NA	NA	NA	NA	0	0.238022	NA	NA	3	Abnormal corpus striatum morphology|gonad morphology variant|head morphology variant
SETDB1	ENSG00000143379	protein_coding	1.44571	9496	20	0.0002925	0.480981	2	0.011502	0.199576	513	0.262746	0.201	2	1	0.152333	NA	0.749214	56	1b	0.488806	2.62217	0	NA	NA	NA	NA	NA	0	0.159485	1	Ataxia	2	Ataxia|decreased neuron number
C11orf68	ENSG00000175573	protein_coding	1.4457	9497	20	2.26247e-06	0.628756	1	0.00295085	0.115095	452	0	0.843	0	0	NA	NA	0.548636	29	1f	0.515431	1.17953	0	NA	NA	NA	NA	NA	0	0.0823657	NA	NA	1	Hyperactivity
ETF1	ENSG00000120705	protein_coding	1.44567	9498	22	2.55153e-05	0.626309	1	0.00231477	0.120922	490	0	0.251	0	0	NA	NA	0.513538	28	2a	0.414462	1.31803	0	NA	NA	NA	NA	NA	0	0.156387	NA	NA	2	Failure to thrive|gonad morphology variant
SS18L2	ENSG00000008324	protein_coding	1.44565	9499	22	0.0001356	0.461819	1	3.20152e-08	0.224952	610	0	1.598	0	0	NA	NA	0.747415	257	1f	0.488198	1.90083	0	NA	NA	NA	NA	NA	0	0	NA	NA	NA	NA
NA	ENSG00000265115	lncRNA	1.44564	9500	22	7.40117e-05	0.716664	1	0.000152524	0.16444	799	0	NA	0	0	NA	NA	0.581272	150	2b	0.297419	1.655	0	NA	NA	NA	NA	NA	0	0	NA	NA	NA	NA
ZNF444	ENSG00000167685	protein_coding	1.44558	9501	22	9.682e-06	0.684848	2	0.0114275	0.0929962	1004	0	0.454	0	0	NA	NA	0.385062	7	2a	0.38024	0.782718	0	NA	NA	NA	NA	NA	0	0	NA	NA	NA	NA
ZMAT3	ENSG00000172667	protein_coding	1.44556	9502	22	0.0003959	0.462068	1	1.91355e-27	0.304399	799	0	1.018	1	0	NA	NA	0.710689	305	1b	0.403864	1.87652	0	NA	NA	NA	NA	NA	0	0	NA	NA	NA	NA
TRAF5	ENSG00000082512	protein_coding	1.44555	9503	22	4.65525e-05	0.535667	2	0.00958804	0.0793488	606	0.185833	1.089	2	1	0.273929	NA	0.422324	9	2b	0.456281	0.722426	0	NA	NA	NA	NA	NA	0	0.0823657	NA	NA	1	Decreased circulating total IgM
LINC02878	ENSG00000181097	lncRNA	1.44549	9504	21	8.407e-05	0.574223	1	9.43932e-07	0.207039	452	0	NA	0	0	NA	NA	0.627435	68	1b	0.441639	1.79981	0	NA	NA	NA	NA	NA	0	0	NA	NA	NA	NA
SVIP	ENSG00000198168	protein_coding	1.44547	9505	21	6.427e-05	0.296074	1	9.41598e-15	0.270566	534	0	1.849	0	0	NA	NA	0.598691	270	2b	0.324657	1.38505	0	NA	NA	NA	NA	NA	0	0	NA	NA	NA	NA
NA	ENSG00000261351	lncRNA	1.44531	9506	21	7.663e-05	0.475048	1	1.36938e-06	0.269245	511	0	NA	0	0	NA	NA	0.650678	116	1f	0.397786	1.91763	0	NA	NA	NA	NA	NA	0	0	NA	NA	NA	NA
SYNJ2BP	ENSG00000213463	protein_coding	1.44531	9507	21	0.000205781	0.376162	2	0.00727594	0.260448	591	0.529838	0.767	2	2	0.428481	NA	0.500252	25	3a	0.394233	1.32656	0	NA	NA	NA	NA	NA	0	0	NA	NA	NA	NA
LINC02080	ENSG00000267065	lncRNA	1.4453	9508	22	0.00064	0.477871	1	8.71504e-56	0.32681	800	0	NA	0	0	NA	NA	0.694312	289	1a	0.508841	1.36293	0	NA	NA	NA	NA	NA	0	0	NA	NA	NA	NA
HHIP	ENSG00000164161	protein_coding	1.4453	9509	20	0.000407	0.533431	2	0.00197167	0.2525	526	0.327266	0.331	2	1	0.534138	NA	0.488482	72	2b	0.372644	0.988767	0	NA	NA	NA	NA	NA	0	0.157821	NA	NA	2	Abnormality of the spleen|Respiratory insufficiency
NINJ2	ENSG00000171840	protein_coding	1.4453	9510	22	9.75e-05	0.608788	1	2.41058e-05	0.183094	907	0	1.554	0	0	NA	NA	0.658217	66	2b	0.418727	2.13517	0	NA	NA	NA	NA	NA	0	0.0229096	NA	NA	1	Increased bone mineral density
ZNF793-AS1	ENSG00000266916	lncRNA	1.44521	9511	18	0.0002798	0.405424	2	3.3256e-06	0.435897	742	0	NA	3	3	0.297815	0.08575	0.692195	522	1d	0.358558	1.70718	0	NA	NA	NA	NA	NA	0	0	NA	NA	NA	NA
NA	ENSG00000261019	lncRNA	1.44518	9512	21	7.02161e-05	0.497947	1	3.44756e-07	0.27619	470	0	NA	0	0	NA	NA	0.574522	162	1d	0.445153	0.982819	0	NA	NA	NA	NA	NA	0	0	NA	NA	NA	NA
LMAN2	ENSG00000169223	protein_coding	1.44512	9513	20	8.563e-05	0.57061	1	0.00300734	0.11461	496	0.579167	0.928	4	3	0.571367	NA	0.465701	25	1b	0.450648	0.840811	0	NA	NA	NA	NA	NA	0	0	NA	NA	NA	NA
MOB3C	ENSG00000142961	protein_coding	1.44507	9514	20	2.058e-05	0.565269	1	6.69821e-05	0.173537	583	0	1.213	1	0	NA	NA	0.58054	94	1b	0.507582	1.04868	0	NA	NA	NA	NA	NA	0	0	NA	NA	NA	NA
PEF1-AS1	ENSG00000235790	lncRNA	1.44501	9515	21	0.0001137	0.474464	1	4.87641e-14	0.266784	395	0	NA	1	1	0.26125	NA	0.569314	63	2a	0.479487	1.2351	0	NA	NA	NA	NA	NA	0	0	NA	NA	NA	NA
KDM2B	ENSG00000089094	protein_coding	1.44492	9516	21	5.235e-05	0.660106	1	0.0164596	0.0545069	788	0.228105	0.178	4	1	0.24731	0.003	0.456535	12	2b	0.489081	0.792347	0	NA	NA	NA	NA	NA	0	0.375477	NA	NA	6	Abnormal heart morphology|Failure to thrive|Hypoalbuminemia|Intracranial hemorrhage|Retinal coloboma|Retinal dysplasia
MFSD9	ENSG00000135953	protein_coding	1.44491	9517	21	0.0002613	0.507874	2	0.00878335	0.185095	516	0.547357	1.535	5	3	0.797182	NA	0.509582	38	3a	0.408407	1.22634	0	NA	NA	NA	NA	NA	0	0	NA	NA	NA	NA
PPP1R9A	ENSG00000158528	protein_coding	1.4449	9518	22	5.218e-05	0.650794	1	0.00372921	0.108528	1105	0.476104	0.476	5	3	0.219	NA	0.326599	24	4	0.204781	0.754409	0	NA	NA	NA	NA	NA	0	0	NA	NA	NA	NA
TNFRSF10D	ENSG00000173530	protein_coding	1.44473	9519	22	4.45601e-05	0.553198	2	0.0164749	0.127613	669	0.154405	1.17	2	1	0.167409	NA	0.532948	25	1d	0.477332	1.24987	0	NA	NA	NA	NA	NA	0	0	NA	NA	NA	NA
BUD31	ENSG00000106245	protein_coding	1.44449	9520	21	2.60565e-05	0.493325	2	0.00851736	0.212743	424	0	0.867	0	0	NA	NA	0.53612	32	1f	0.501489	1.11356	0	NA	NA	NA	NA	NA	0	0.00553012	NA	NA	1	gonad morphology variant
UBE2Q2	ENSG00000140367	protein_coding	1.44447	9521	21	0.0007375	0.399668	2	0.000609057	0.158858	547	0.453444	0.944	2	2	0.17665	0.0013	0.595246	103	1f	0.436196	1.40097	0	NA	NA	NA	NA	NA	0	0.137248	NA	NA	1	muscle system physiology variant
SDSL	ENSG00000139410	protein_coding	1.44443	9522	20	4.32e-05	0.658241	1	0.00644711	0.0912791	489	0.37951	1.808	1	1	0.480091	NA	0.498353	7	2b	0.645533	0.605962	0	NA	NA	NA	NA	NA	0	0.0343435	NA	NA	1	Osteopenia
PLEKHA8	ENSG00000106086	protein_coding	1.44434	9523	22	0.001614	0.343671	2	4.34036e-05	0.290816	569	0	0.955	0	0	NA	NA	0.627497	129	1f	0.408924	1.64587	0	NA	NA	NA	NA	NA	0	0.39505	NA	NA	4	Abnormal heart morphology|abnormal kidney morphology|Cardiomegaly|Polycystic kidney dysplasia
NA	ENSG00000198580	unprocessed_pseudogene	1.44433	9524	22	0.0001378	0.548869	1	2.43366e-11	0.301089	667	0	1.566	0	0	NA	NA	0.510666	46	1f	0.389781	1.25476	0	NA	NA	NA	NA	NA	0	0	NA	NA	NA	NA
MKRN7P	ENSG00000225849	transcribed_processed_pseudogene	1.44407	9525	21	6.305e-05	0.430999	1	1.95063e-11	0.301562	585	0	NA	0	0	NA	NA	0.479465	49	1b	0.416425	0.890221	0	NA	NA	NA	NA	NA	0	0	NA	NA	NA	NA
PNRC1	ENSG00000146278	protein_coding	1.44402	9526	21	0.000272118	0.38101	2	0.000135619	0.275136	585	0.246443	0.389	3	1	0.453	NA	0.592416	202	1b	0.397177	1.19304	0	NA	NA	NA	NA	NA	0	0	NA	NA	NA	NA
IGFN1	ENSG00000163395	protein_coding	1.44395	9527	22	7.508e-05	0.615605	1	0.0204333	0.0443365	800	0.628029	0.94	37	25	0.467667	NA	0.546321	8	2c	0.487317	1.57058	0	NA	NA	NA	NA	NA	0	0	NA	NA	NA	NA
PDGFRA	ENSG00000134853	protein_coding	1.44389	9528	22	0.0001791	0.448366	1	0.0487328	0.00127803	468	0.407023	0.169	7	2	0.427	0.03715	0.240361	1	5	0.13454	0.947774	0.637973	5	Confusion | Dementia | Dysphagia | Memory impairment | Seizure	54	Abdominal distention|Abdominal pain|Abnormality of the liver|Abnormality of the nervous system|Anemia|Arthralgia|Arthritis|Astigmatism|Behavioral abnormality|Blurred vision|Chronic diarrhea|Confusion|Congestive heart failure|Constipation|Cough|Dementia|Dilated cardiomyopathy|Dysphagia|Dyspnea|Elevated hepatic transaminase|Encephalopathy|Failure to thrive|Fatigue|Feeding difficulties in infancy|Fever|Functional motor deficit|Generalized lymphadenopathy|Hepatomegaly|Hepatosplenomegaly|Hyperpigmentation of the skin|Hyperreflexia|Intracranial hemorrhage|Intussusception|Malabsorption|Memory impairment|Muscle weakness|Myalgia|Pallor|Pancreatitis|Papule|Paresthesia|Peripheral neuropathy|Pulmonary fibrosis|Pulmonary infiltrates|Respiratory distress|Seizure|Sensory impairment|Skeletal muscle atrophy|Skin rash|Splenomegaly|Thrombocytopenia|Transient ischemic attack|Urticaria|Vomiting	GIST-PLUS SYNDROME; GISTPS | HYPEREOSINOPHILIC SYNDROME, IDIOPATHIC; HES	0	0.44859	1	Seizure	23	Abnormal bleeding|Abnormal cardiac septum morphology|Abnormality of skeletal morphology|abnormal pectoral girdle bone morphology|Abnormal stomach morphology|Abnormal testis morphology|Cleft palate|Congenital diaphragmatic hernia|Decreased body weight|decreased circulating estradiol level|Decreased testicular size|Hydronephrosis|Hydrops fetalis|Hypoplasia of the uterus|Polydactyly|Pulmonary fibrosis|Pulmonary hypoplasia|Respiratory insufficiency|Seizure|Short nose|Tremor|Tubulointerstitial fibrosis|Ventricular septal defect
TUBB3	ENSG00000258947	protein_coding	1.44386	9529	22	5.102e-06	0.611943	0	1	0	612	0.416587	0.315	1	1	0.185952	NA	0	0	NA	NA	NA	0.722537	6	Dysarthria | Dystonia | Intellectual disability | Oculomotor apraxia | Seizure | Spasticity	68	Abnormal autonomic nervous system physiology|Abnormality of eye movement|Abnormality of thalamus morphology|Abnormality of the basal ganglia|Abnormality of the cerebellar vermis|Abnormal saccadic eye movements|Agenesis of corpus callosum|Bilateral sensorineural hearing impairment|Camptodactyly of finger|Cerebellar hypoplasia|Cerebellar vermis hypoplasia|Cubitus valgus|Delayed ability to sit|Delayed fine motor development|Delayed gross motor development|Delayed social development|Dilation of lateral ventricles|Downslanted palpebral fissures|Dysarthria|Dystonia|Epicanthus|Esotropia|Facial palsy|Failure to thrive|Feeding difficulties in infancy|Focal-onset seizure|Global developmental delay|High palate|Hypoplasia of the brainstem|Hypoplasia of the corpus callosum|Inability to walk|Infantile axial hypotonia|Insomnia|Intellectual disability|Intellectual disability, moderate|Joint contracture of the hand|Joint laxity|Kyphoscoliosis|Low-set ears|Macrocephaly|Microcephaly|Micrognathia|Mood changes|Muscular hypotonia of the trunk|Nystagmus|Oculomotor apraxia|Peripheral axonal neuropathy|Plagiocephaly|Polymicrogyria|Poor speech|Ptosis|Seizure|Sensorineural hearing impairment|Severe global developmental delay|Short attention span|Short foot|Simplified gyral pattern|Small basal ganglia|Small hand|Spastic ataxia|Spasticity|Spastic tetraplegia|Specific learning disability|Stereotypy|Strabismus|Thoracic scoliosis|Torticollis|Visual loss	FIBROSIS OF EXTRAOCULAR MUSCLES, CONGENITAL, 3A, WITH OR WITHOUT EXTRAOCULAR INVOLVEMENT; CFEOM3A | CORTICAL DYSPLASIA, COMPLEX, WITH OTHER BRAIN MALFORMATIONS 1; CDCBM1	0	0.253126	NA	NA	3	Agenesis of corpus callosum|Dysplastic corpus callosum|Respiratory distress
CDC42EP2	ENSG00000149798	protein_coding	1.44378	9530	20	0.0002947	0.485232	1	0.000125574	0.166868	489	0.444223	1.767	1	1	0.730929	NA	0.788854	244	1d	0.512589	2.14677	0	NA	NA	NA	NA	NA	0	0	NA	NA	NA	NA
BCAS1	ENSG00000064787	protein_coding	1.44359	9531	22	9.057e-05	0.752885	1	0.0189094	0.0476074	1023	0.606574	0.86	5	4	0.465259	NA	0.41383	5	4	0.391713	1.02049	0	NA	NA	NA	NA	NA	0	0.0457773	NA	NA	1	CNS hypomyelination
ALKBH8	ENSG00000137760	protein_coding	1.44358	9532	21	0.0003462	0.557926	2	0.00638017	0.109593	750	0.298013	0.666	3	1	0.780967	0.0123	0.458489	28	3a	0.348286	1.15739	0.344577	1	Seizure	11	Attention deficit hyperactivity disorder|Cryptorchidism|Deeply set eye|Global developmental delay|Hyperactivity|Long face|Macrocephaly|Micropenis|Seizure|Stereotypy|Ventricular septal defect	INTELLECTUAL DEVELOPMENTAL DISORDER, AUTOSOMAL RECESSIVE 71; MRT71	0	0.00918896	NA	NA	1	abnormal kidney morphology
HCN3	ENSG00000143630	protein_coding	1.44358	9533	22	0.0002161	0.362058	1	0.000521155	0.148213	407	0.541544	0.742	2	2	0.466538	NA	0.698552	219	1a	0.475448	1.65617	0	NA	NA	NA	NA	NA	0	0.0257681	NA	NA	1	Congestive heart failure
GPCPD1	ENSG00000125772	protein_coding	1.44357	9534	22	2.7e-05	0.665976	1	0.00488578	0.100862	862	0	0.418	2	0	NA	NA	0.445575	22	2a	0.371585	1.03089	0	NA	NA	NA	NA	NA	0	0.268124	NA	NA	3	Cataract|Hypocholesterolemia|Pallor
NA	ENSG00000255176	lncRNA	1.44328	9535	20	0.0006246	0.357199	2	1.212e-06	0.459614	708	0	NA	0	0	NA	NA	0.77123	365	1a	0.436223	2.13249	0	NA	NA	NA	NA	NA	0	0	NA	NA	NA	NA
NSMAF	ENSG00000035681	protein_coding	1.44308	9536	21	0.0001432	0.574415	1	0.000309693	0.155777	839	0.459277	0.679	3	2	0.371741	0.043	0.497751	89	1b	0.351354	1.05441	0	NA	NA	NA	NA	NA	0	0	NA	NA	NA	NA
CACNA1S	ENSG00000081248	protein_coding	1.44305	9537	22	1.88013e-06	0.795233	0	1	0	790	0.608022	0.521	13	6	0.854033	0.00105	0	0	NA	NA	NA	0.137659	NA	NA	6	EMG abnormality|Increased intramyocellular lipid droplets|Mildly elevated creatine kinase|Muscle weakness|Myopathy|Paralysis	HYPOKALEMIC PERIODIC PARALYSIS, TYPE 1; HOKPP1 | THYROTOXIC PERIODIC PARALYSIS, SUSCEPTIBILITY TO, 1; TTPP1 | MALIGNANT HYPERTHERMIA, SUSCEPTIBILITY TO, 5; MHS5	0	0.421483	1	muscle dystrophy	12	Abnormal enzyme/coenzyme activity|Abnormal facial shape|abnormal mandible morphology|Abnormal mitochondrial morphology|abnormal mitochondrial physiology|abnormal vertebral column morphology|Brachycephaly|Centrally nucleated skeletal muscle fibers|Kyphosis|Micrognathia|muscle dystrophy|Myopathy
ZMYND19	ENSG00000165724	protein_coding	1.44302	9538	22	8e-08	0.534679	1	0.00321621	0.11254	484	0	0.34	0	0	NA	NA	0.587562	102	2b	0.484579	1.15695	0	NA	NA	NA	NA	NA	0	0	NA	NA	NA	NA
UQCRB	ENSG00000156467	protein_coding	1.44301	9539	22	8.19168e-05	0.486721	2	0.0204657	0.121105	386	0.168845	1.076	2	1	0.203526	NA	0.308039	16	3a	0.201122	0.723003	0.278207	NA	NA	3	Hepatomegaly|Hypoglycemia|Increased serum lactate	MITOCHONDRIAL COMPLEX III DEFICIENCY, NUCLEAR TYPE 3; MC3DN3	0	0.155695	NA	NA	2	Cataract|Failure to thrive
LTA4H	ENSG00000111144	protein_coding	1.44298	9540	22	7.992e-05	0.596754	1	0.00499408	0.100249	731	0.570028	0.715	2	2	0.570138	NA	0.401379	22	1f	0.309976	0.935242	0	NA	NA	NA	NA	NA	0	0	NA	NA	NA	NA
SZRD1	ENSG00000055070	protein_coding	1.4428	9541	22	6.69234e-05	0.55493	1	8.67007e-05	0.170803	543	0	0.672	1	0	NA	NA	0.688554	142	1b	0.532056	1.58187	0	NA	NA	NA	NA	NA	0	0	NA	NA	NA	NA
MYADM	ENSG00000179820	protein_coding	1.44278	9542	21	3.492e-05	0.709405	1	0.00776087	0.0847373	651	0.307582	1.415	1	1	0.132966	NA	0.506036	30	1f	0.40186	1.29282	0	NA	NA	NA	NA	NA	0	0	NA	NA	NA	NA
ZNF480	ENSG00000198464	protein_coding	1.44268	9543	22	0.000139099	0.591751	1	2.69659e-06	0.199832	780	0.136564	1.22	2	1	0.107222	NA	0.44083	27	3a	0.363423	0.973879	0	NA	NA	NA	NA	NA	0	0.137248	NA	NA	1	Osteopenia
PPTC7	ENSG00000196850	protein_coding	1.44253	9544	19	0.0003902	0.544283	2	9.82821e-05	0.378679	708	0	0.359	1	0	NA	NA	0.708031	366	1a	0.450661	1.59102	0	NA	NA	NA	NA	NA	0	0.0165066	NA	NA	1	Increased bone mineral density
NA	ENSG00000228852	lncRNA	1.44252	9545	22	7.16632e-06	0.676984	1	0.00209142	0.198179	529	0	NA	0	0	NA	NA	0.43068	28	2a	0.358428	0.905008	0	NA	NA	NA	NA	NA	0	0	NA	NA	NA	NA
TMEM169	ENSG00000163449	protein_coding	1.44231	9546	22	0.000143591	0.539611	1	3.74019e-12	0.256588	567	0	0.888	1	0	NA	NA	0.55465	166	2b	0.406946	0.968426	0	NA	NA	NA	NA	NA	0	0	NA	NA	NA	NA
SLC22A20P	ENSG00000197847	transcribed_unitary_pseudogene	1.4423	9547	20	0.0001752	0.507263	1	4.15894e-08	0.284279	497	0	NA	0	0	NA	NA	0.790303	209	1a	0.53495	2.14677	0	NA	NA	NA	NA	NA	0	0	NA	NA	NA	NA
HSPB3	ENSG00000169271	protein_coding	1.4422	9548	22	8.818e-05	0.456748	2	0.00228022	0.19501	710	0	1.845	0	0	NA	NA	0.640006	100	1f	0.392828	1.92626	0	NA	NA	NA	NA	NEURONOPATHY, DISTAL HEREDITARY MOTOR, TYPE IIC; HMN2C	0	0	NA	NA	NA	NA
KCTD2	ENSG00000180901	protein_coding	1.44213	9549	23	2e-08	0.597815	1	0.00565828	0.0954955	691	0	0.697	0	0	NA	NA	0.540885	10	2b	0.609027	1.00872	0	NA	NA	NA	NA	NA	0	0	NA	NA	NA	NA
RALGPS1	ENSG00000136828	protein_coding	1.44212	9550	22	0.000427	0.433363	2	0.00434984	0.26856	810	0.484492	0.127	1	1	0.22285	0.00305	0.553791	103	1d	0.364078	1.36757	0	NA	NA	NA	NA	NA	0	0	NA	NA	NA	NA
NA	ENSG00000279339	TEC	1.44212	9551	23	1e-06	0.544782	1	0.00229081	0.121279	615	0	NA	0	0	NA	NA	0.53218	39	1f	0.44633	1.24367	0	NA	NA	NA	NA	NA	0	0	NA	NA	NA	NA
GNAI2	ENSG00000114353	protein_coding	1.4421	9552	21	0.000248462	0.496111	1	2.33429e-05	0.183401	377	0	0.393	0	0	NA	NA	0.654906	131	1d	0.496881	1.50222	0.0246016	NA	NA	1	Abnormality of metabolism/homeostasis	VENTRICULAR TACHYCARDIA, FAMILIAL	0	0.390386	NA	NA	7	Abnormality of the immune system|Chronic diarrhea|Decreased body weight|Failure to thrive|Fatigue|Increased circulating antibody level|Weight loss
LTK	ENSG00000062524	protein_coding	1.44207	9553	22	0.0006227	0.472748	1	1.13167e-05	0.189866	529	0.568824	1.22	3	3	0.457778	0.005	0.648744	119	1b	0.434294	1.74633	0	NA	NA	NA	NA	NA	0	0	NA	NA	NA	NA
WEE1	ENSG00000166483	protein_coding	1.44201	9554	22	0.0001482	0.486955	2	0.00303287	0.12992	515	0.305297	0.17	2	1	0.278786	NA	0.513422	63	1d	0.437168	0.974264	0	NA	NA	NA	NA	NA	0	0.0103323	NA	NA	1	Abnormality of midbrain morphology
NA	ENSG00000279738	lncRNA	1.442	9555	21	7.404e-06	0.564148	2	0.0103314	0.157948	453	0	NA	0	0	NA	NA	0.443789	9	2b	0.435134	0.969571	0	NA	NA	NA	NA	NA	0	0	NA	NA	NA	NA
SLC25A18	ENSG00000182902	protein_coding	1.44194	9556	22	0.0001653	0.562047	2	0.0125823	0.180491	758	0.349198	1.276	1	1	0.271897	NA	0.518121	15	4	0.327144	1.84993	0	NA	NA	NA	NA	NA	0	0.0142356	NA	NA	1	Hydrocephalus
GNA13	ENSG00000120063	protein_coding	1.44184	9557	21	0.0002321	0.428938	2	8.41855e-06	0.194724	453	0	0.409	1	0	NA	NA	0.595721	112	2a	0.526651	1.00886	0	NA	NA	NA	NA	NA	0	0.151794	NA	NA	2	Abnormal bleeding|Pallor
ZNF280D	ENSG00000137871	protein_coding	1.44171	9558	20	0.0004129	0.356252	2	0.000742723	0.289753	597	0.559327	0.419	2	2	0.392778	NA	0.492857	31	3a	0.352488	1.37731	0	NA	NA	NA	NA	NA	0	0	NA	NA	NA	NA
CHUK	ENSG00000213341	protein_coding	1.44151	9559	21	1.201e-05	0.51522	1	0.0234923	0.0373858	527	0.258484	0.285	2	1	0.223593	NA	0.274887	10	3a	0.219782	0.505555	0.130993	NA	NA	3	Microcephaly|Protruding tongue|Thin skin	FETAL ENCASEMENT SYNDROME	0	0.428316	NA	NA	13	Abnormal eyelid morphology|Abnormality of skeletal morphology|abnormal keratinocyte differentiation|abnormal phalanx morphology|Brachycephaly|Cleft palate|Failure to thrive|Hyperkeratosis|Short nose|Sparse hair|Squamous cell carcinoma of the skin|Syndactyly|Weight loss
HCN1	ENSG00000164588	protein_coding	1.44149	9560	20	0.0002281	0.366639	1	0.00163769	0.127387	1094	0	0.181	0	0	NA	NA	0.408323	60	3a	0.28855	0.775986	0.77284	7	Abnormality of vision | Ataxia | Cognitive impairment | Intellectual disability | Myoclonus | Seizure | Spasticity	60	Abnormal corpus callosum morphology|Abnormal involuntary eye movements|Abnormality of vision|Anxiety|Ataxia|Attention deficit hyperactivity disorder|Autistic behavior|Behavioral abnormality|Bilateral tonic-clonic seizure|Bradykinesia|Brain atrophy|Cerebral atrophy|Cognitive impairment|Decreased fetal movement|Delayed speech and language development|Developmental regression|Difficulty walking|Downslanted palpebral fissures|Dyskinesia|Encephalopathy|Epileptic encephalopathy|Failure to thrive|Febrile seizure (within the age range of 3 months to 6 years)|Feeding difficulties|Focal impaired awareness seizure|Focal-onset seizure|Gastroesophageal reflux|Generalized cerebral atrophy/hypoplasia|Generalized hypotonia|Generalized myoclonic seizure|Generalized-onset seizure|Global developmental delay|High forehead|Hypodontia|Hyporeflexia|Hypotonia|Hypsarrhythmia|Impulsivity|Incoordination|Intellectual disability|Involuntary movements|Mental deterioration|Microcephaly|Myoclonus|Nystagmus|Obsessive-compulsive trait|Optic atrophy|Pes planus|Poor fine motor coordination|Poor head control|Ptosis|Reduced tendon reflexes|Retinal degeneration|Rigidity|Seizure|Short stature|Spasticity|Status epilepticus|Tremor|Unsteady gait	DEVELOPMENTAL AND EPILEPTIC ENCEPHALOPATHY 24; DEE24 | GENERALIZED EPILEPSY WITH FEBRILE SEIZURES PLUS, TYPE 10; GEFSP10	0	0.256748	1	Gait disturbance	3	Abnormal nervous system electrophysiology|Gait disturbance|Tremor
SCAF8	ENSG00000213079	protein_coding	1.44145	9561	22	7.742e-05	0.463711	2	0.0196349	0.142543	565	0.455759	0.096	5	2	0.365414	NA	0.433838	10	4	0.42709	0.905627	0	NA	NA	NA	NA	NA	0	0	NA	NA	NA	NA
SLC16A1-AS1	ENSG00000226419	lncRNA	1.4413	9562	22	8.04e-05	0.431082	1	4.18002e-08	0.223521	559	0	NA	1	1	0.117308	NA	0.641407	197	1f	0.502152	1.16858	0	NA	NA	NA	NA	NA	0	0	NA	NA	NA	NA
KLF9	ENSG00000119138	protein_coding	1.44129	9563	22	2.411e-05	0.598158	1	0.00335561	0.111697	761	0	0.421	0	0	NA	NA	0.381252	22	3a	0.367594	0.55499	0	NA	NA	NA	NA	NA	0	0.33856	1	Ataxia	3	Abnormal heart morphology|Ataxia|Cardiomegaly
CCDC183-AS1	ENSG00000228544	lncRNA	1.44128	9564	20	0.0001449	0.68449	1	1.05489e-05	0.258275	663	0	NA	9	7	0.381259	NA	0.683814	138	1b	0.539582	1.53062	0	NA	NA	NA	NA	NA	0	0	NA	NA	NA	NA
HMGA2	ENSG00000149948	protein_coding	1.44114	9565	22	2e-06	0.493185	0	1	0	558	0.727007	0.449	2	2	0.211	0.8642	0	0	NA	NA	NA	0.275538	NA	NA	24	Attention deficit hyperactivity disorder|Cafe-au-lait spot|Cleft palate|Clinodactyly of the 5th finger|Cryptorchidism|Delayed skeletal maturation|Delayed speech and language development|Failure to thrive|Feeding difficulties in infancy|Frontal bossing|Global developmental delay|Hypoglycemia|Hypospadias|Hypothyroidism|Inguinal hernia|Intrauterine growth retardation|Low-set ears|Micrognathia|Motor delay|Polydactyly|Prominent forehead|Relative macrocephaly|Syndactyly|Triangular face	SILVER-RUSSELL SYNDROME 5; SRS5	0	0.46282	NA	NA	8	Azoospermia|Brachycephaly|Cryptorchidism|Decreased body weight|Decreased testicular size|Failure to thrive|Infertility|Male infertility
SLC25A29	ENSG00000197119	protein_coding	1.44111	9566	20	0.0003473	0.440628	2	2.0997e-07	0.281589	389	0.139595	1.159	3	1	0.304909	NA	0.580324	71	1b	0.462564	1.3425	0	NA	NA	NA	NA	NA	0	0	NA	NA	NA	NA
SGK2	ENSG00000101049	protein_coding	1.44111	9567	21	0.000211	0.513273	1	0.00107859	0.135922	470	0.59662	1.236	2	2	0.763233	0.05055	0.591498	36	2a	0.525321	1.40969	0	NA	NA	NA	NA	NA	0	0.00494209	NA	NA	1	Failure to thrive
LTB4R	ENSG00000213903	protein_coding	1.44105	9568	22	0.0005995	0.436805	2	4.58288e-07	0.361521	500	0	1.172	2	0	NA	NA	0.66072	129	1a	0.570623	1.26432	0	NA	NA	NA	NA	NA	0	0.0147425	NA	NA	1	Pneumonia
MAD1L1	ENSG00000002822	protein_coding	1.44095	9569	22	0.0001371	0.742826	1	0.00468451	0.102191	2191	0.243178	0.969	2	1	0.471862	NA	0.545857	57	2b	0.451946	1.20608	0	NA	NA	NA	NA	PROSTATE CANCER	0	0.157821	NA	NA	2	Abnormal testis morphology|Decreased testicular size
RASSF4	ENSG00000107551	protein_coding	1.44093	9570	22	0.0004112	0.518991	2	6.88611e-06	0.218338	823	0.127757	1.549	2	1	0.132577	NA	0.59695	209	1b	0.381043	1.27394	0	NA	NA	NA	NA	NA	0	0	NA	NA	NA	NA
FAM131B-AS1	ENSG00000272619	lncRNA	1.44092	9571	23	3.997e-16	0.791133	1	0.00910981	0.0795754	457	0	NA	1	1	0.328481	NA	0.392578	1	4	0.60906	0.246277	0	NA	NA	NA	NA	NA	0	0	NA	NA	NA	NA
ABI3BP	ENSG00000154175	protein_coding	1.44092	9572	22	7.447e-05	0.59336	1	0.0154978	0.118866	1337	0.631103	0.558	9	6	0.559069	0.0082	0.389011	8	3a	0.404814	0.692587	0	NA	NA	NA	NA	NA	0	0.0514943	NA	NA	1	Neoplasm
KIAA0100	ENSG00000007202	protein_coding	1.44091	9573	20	1.329e-05	0.337834	1	0.0188241	0.0478118	273	0.849896	0.421	5	5	0.424621	0.6839	0.426232	7	2b	0.506964	0.59935	0	NA	NA	NA	NA	NA	0	0	NA	NA	NA	NA
SIX5	ENSG00000177045	protein_coding	1.4409	9574	22	4.07801e-08	0.709779	0	1	0	678	0.577339	0.802	3	3	0.390633	NA	0	0	NA	NA	NA	0.222989	NA	NA	9	Cleft palate|Facial palsy|Hearing impairment|Hydronephrosis|Multicystic kidney dysplasia|Preauricular skin tag|Renal dysplasia|Renal hypoplasia/aplasia|Renal insufficiency	BRANCHIOOTORENAL SYNDROME 2; BOR2	0	0.395655	NA	NA	6	Abnormal spermatogenesis|Abnormal testis morphology|Azoospermia|Cataract|Decreased testicular size|Male infertility
TAGAP-AS1	ENSG00000271913	lncRNA	1.44085	9575	21	2.026e-05	0.497561	1	0.000521212	0.148188	705	0	NA	2	1	0.150333	NA	0.693647	74	1f	0.429981	2.32119	0	NA	NA	NA	NA	NA	0	0	NA	NA	NA	NA
ENPEP	ENSG00000138792	protein_coding	1.44076	9576	22	0.0003318	0.678879	1	0.00278431	0.191155	1015	0.659714	1.143	5	4	0.747818	NA	0.446149	39	2c	0.362664	0.914985	0	NA	NA	NA	NA	NA	0	0	NA	NA	NA	NA
C16orf74	ENSG00000154102	protein_coding	1.44072	9577	21	1.15736e-06	0.640582	1	0.0324763	0.0211335	572	0.343823	1.387	1	1	0.27164	NA	0.58941	4	2b	0.788	0.843262	0	NA	NA	NA	NA	NA	0	0	NA	NA	NA	NA
EFCAB1	ENSG00000034239	protein_coding	1.44059	9578	21	0.0005989	0.51314	1	2.16573e-24	0.327132	562	0	1.183	0	0	NA	NA	0.577511	176	2a	0.310437	1.49146	0	NA	NA	NA	NA	NA	0	0.17703	NA	NA	2	Hydrocephalus|Ventriculomegaly
PCDHB7	ENSG00000113212	protein_coding	1.44052	9579	21	0.0002329	0.484238	1	0.00067703	0.220276	608	0.567602	1.798	14	9	0.560455	NA	0.571685	118	1b	0.332969	1.56008	0	NA	NA	NA	NA	NA	0	0	NA	NA	NA	NA
ATG2A	ENSG00000110046	protein_coding	1.44042	9580	21	0.000148194	0.486665	1	4.29299e-05	0.177933	520	0.303818	0.346	7	2	0.234778	0.001	0.655187	68	1f	0.527219	1.67559	0	NA	NA	NA	NA	NA	0	0	NA	NA	NA	NA
RAB3GAP2	ENSG00000118873	protein_coding	1.44039	9581	21	0.000581967	0.491701	1	0.0403563	0.0097364	665	0.568807	0.291	3	2	0.602833	0.03235	0.393368	2	4	0.524072	0.493464	0.675614	4	Cerebral cortical atrophy | Intellectual disability | Seizure | Spasticity	79	Abnormal cerebellum morphology|Abnormality of movement|Abnormality of retinal pigmentation|Abnormality of visual evoked potentials|Absent speech|Agenesis of corpus callosum|Anteverted nares|Aplasia/Hypoplasia of the cerebellar vermis|Aplasia/Hypoplasia of the corpus callosum|Brachycephaly|Broad nasal tip|Cardiomyopathy|Cataract|Cerebellar vermis hypoplasia|Cerebral cortical atrophy|Cerebral visual impairment|Congestive heart failure|Cryptorchidism|Delayed puberty|Depressed nasal bridge|Developmental cataract|Downslanted palpebral fissures|Epicanthus|Failure to thrive|Feeding difficulties in infancy|Flexion contracture|Global brain atrophy|Global developmental delay|Hand tremor|Hearing impairment|High palate|Hydronephrosis|Hyperlordosis|Hypogonadotropic hypogonadism|Hypoplasia of penis|Hypoplasia of the corpus callosum|Hypotonia|Intellectual disability|Intellectual disability, mild|Intellectual disability, progressive|Intellectual disability, severe|Intrauterine growth retardation|Joint laxity|Joint stiffness|Kyphosis|Lower limb spasticity|Low-set, posteriorly rotated ears|Lumbar hyperlordosis|Malar flattening|Microcephaly|Microcornea|Micrognathia|Micropenis|Microphthalmia|Muscular hypotonia of the trunk|Optic atrophy|Pachygyria|Pectus carinatum|Peripheral neuropathy|Polymicrogyria|Posteriorly rotated ears|Postnatal microcephaly|Prematurely aged appearance|Progressive spastic paraplegia|Prominent nasal bridge|Recurrent respiratory infections|Retinal coloboma|Scoliosis|Seizure|Severe global developmental delay|Short metacarpal|Short nose|Short palm|Short philtrum|Short stature|Spastic dysarthria|Spasticity|Talipes equinovarus|Wide nasal bridge	MARTSOLF SYNDROME 1; MARTS1 | WARBURG MICRO SYNDROME 2; WARBM2	0	0.315619	NA	NA	3	Abnormality of the optic disc|Hyperactivity|Narrow palpebral fissure
CDC25A	ENSG00000164045	protein_coding	1.44035	9582	20	0.0001868	0.320581	1	4.21494e-06	0.263918	436	0.437019	0.375	1	1	0.311	NA	0.643732	217	1d	0.421263	1.45662	0	NA	NA	NA	NA	NA	0	0.00538757	NA	NA	1	Abnormal enzyme/coenzyme activity
SLC24A2	ENSG00000155886	protein_coding	1.44033	9583	22	5.065e-05	0.695094	1	0.00102339	0.13697	1373	0.261831	0.572	3	1	0.611367	NA	0.362733	32	3a	0.270013	0.698144	0	NA	NA	NA	NA	NA	0	0	NA	NA	NA	NA
CNOT6	ENSG00000113300	protein_coding	1.44032	9584	22	1.18617e-05	0.726292	1	0.0035484	0.109882	1080	0	0.548	0	0	NA	NA	0.536913	72	2b	0.42138	1.16736	0	NA	NA	NA	NA	NA	0	0	NA	NA	NA	NA
PPDPF	ENSG00000125534	protein_coding	1.44026	9585	22	1.998e-05	0.61299	2	0.00484268	0.11844	712	0	1.937	1	0	NA	NA	0.375959	7	1f	0.561536	-Inf	0	NA	NA	NA	NA	NA	0	0	NA	NA	NA	NA
ERLEC1	ENSG00000068912	protein_coding	1.44013	9586	20	0.0002309	0.432879	2	0.000252575	0.174528	664	0.169978	0.742	2	1	0.114185	NA	0.556025	168	1d	0.369027	1.12161	0	NA	NA	NA	NA	NA	0	0.169826	NA	NA	2	Leukopenia|Lymphopenia
MLH1	ENSG00000076242	protein_coding	1.43997	9587	22	6.206e-07	0.559326	0	1	0	559	0.308707	0.575	2	1	0.508567	0.0914	0	0	NA	NA	NA	0.68738	9	Agnosia | Dysarthria | Dysgraphia | Gait disturbance | Hallucinations | Memory impairment | Neurological speech impairment | Seizure | Spasticity	40	Abdominal pain|Abnormal abdomen morphology|Abnormal pyramidal sign|Agenesis of corpus callosum|Agnosia|Anxiety|Attention deficit hyperactivity disorder|Basal cell carcinoma|Behavioral abnormality|Cafe-au-lait spot|Constipation|Depressivity|Developmental regression|Dysarthria|Dysgraphia|Dyskinesia|Fatigue|Flexion contracture|Gait disturbance|Gray matter heterotopia|Hallucinations|Hemiplegia/hemiparesis|Hypermelanotic macule|Hypotonia|Increased intracranial pressure|Irritability|Leukemia|Lymphoma|Malabsorption|Memory impairment|Migraine|Neoplasm of the liver|Neoplasm of the skin|Neurological speech impairment|Paresthesia|Seizure|Spasticity|Visual field defect|Visual impairment|Weight loss	MUIR-TORRE SYNDROME; MRTES | MISMATCH REPAIR CANCER SYNDROME 1; MMRCS1 | COLORECTAL CANCER, HEREDITARY NONPOLYPOSIS, TYPE 2; HNPCC2	0	0.375763	NA	NA	7	Azoospermia|Behavioral abnormality|Decreased testicular size|Hyperactivity|increased anxiety-related response|Male infertility|Squamous cell carcinoma
ZNF451	ENSG00000112200	protein_coding	1.43985	9588	22	2.79e-05	0.57377	1	0.0130502	0.065904	573	0.52962	0.778	4	3	0.316267	0.0141	0.280943	6	5	0.249982	0.527732	0	NA	NA	NA	NA	NA	0	0.137248	NA	NA	1	Abnormal pancreas morphology
FAIM2	ENSG00000135472	protein_coding	1.43983	9589	22	0.0001546	0.448501	2	0.000472695	0.188432	578	0	0.82	0	0	NA	NA	0.441262	22	1f	0.401763	0.879333	0	NA	NA	NA	NA	NA	0	0.261706	NA	NA	2	abnormal kidney morphology|Hydronephrosis
SLC25A10	ENSG00000183048	protein_coding	1.43974	9590	20	0.0001176	0.388533	2	0.00520458	0.224068	477	0.309285	1.159	1	1	0.0893333	NA	0.571999	61	1d	0.58641	0.848858	0	NA	NA	NA	NA	MITOCHONDRIAL DNA DEPLETION SYNDROME 19; MTDPS19	0	0.0179384	NA	NA	1	Increased bone mineral density
CPSF3	ENSG00000119203	protein_coding	1.43974	9591	22	7.034e-08	0.472415	1	0.000849865	0.140036	581	0	0.701	1	0	NA	NA	0.515607	33	3a	0.392546	1.37772	0	NA	NA	NA	NA	NA	0	0.0114757	NA	NA	1	Intrauterine growth retardation
EYA2	ENSG00000064655	protein_coding	1.43973	9592	22	5.711e-05	0.614484	1	0.0115142	0.0710148	1305	0.528201	0.467	2	2	0.296724	NA	0.310168	2	4	0.3718	0.456034	0	NA	NA	NA	NA	NA	0	0.160901	NA	NA	2	Abnormality of the spleen|Splenomegaly
ALOXE3	ENSG00000179148	protein_coding	1.4397	9593	22	0.0008044	0.427145	1	0.00660282	0.0904869	650	0.615607	1.055	2	2	0.849103	NA	0.558991	55	1f	0.456127	1.30269	0.32202	1	Cognitive impairment	18	Abnormality of the dentition|Alopecia|Aplasia/Hypoplasia of the eyebrow|Cognitive impairment|Dry skin|Ectropion|Erythema|Failure to thrive|Hearing impairment|Hyperkeratosis|Hypohidrosis|Ichthyosis|Keratitis|Recurrent respiratory infections|Renal insufficiency|Sepsis|Short stature|Sparse hair	ICHTHYOSIS, CONGENITAL, AUTOSOMAL RECESSIVE 2; ARCI2 | ICHTHYOSIS, CONGENITAL, AUTOSOMAL RECESSIVE 3; ARCI3	0	0.189836	NA	NA	2	Hyperkeratosis|Weight loss
SRC	ENSG00000197122	protein_coding	1.43958	9594	22	3.243e-05	0.581104	1	0.0275298	0.0294385	641	0	0.244	0	0	NA	NA	0.537983	6	3a	0.631376	0.993295	0.177477	NA	NA	5	Abnormal bleeding|Deeply set eye|Large forehead|Osteoporosis|Thrombocytopenia	COLORECTAL CANCER; CRC | THROMBOCYTOPENIA 6; THC6	0	0.393919	1	Ataxia	8	Abnormality of long bone morphology|Ataxia|Behavioral abnormality|Brachycephaly|Broad face|Decreased body weight|Hyperactivity|Osteolysis
NA	ENSG00000277938	lncRNA	1.43957	9595	22	0.0002198	0.558873	2	0.000924796	0.325533	563	0	NA	0	0	NA	NA	0.580389	140	1b	0.386302	1.33524	0	NA	NA	NA	NA	NA	0	0	NA	NA	NA	NA
NOS3	ENSG00000164867	protein_coding	1.4395	9596	22	4.47e-05	0.430262	1	0.0207455	0.043391	410	0.302114	0.502	6	2	0.306893	NA	0.492327	11	2b	0.535081	0.906726	0	NA	NA	NA	NA	ALZHEIMER DISEASE, FAMILIAL, 1; AD1 | HYPERTENSION, ESSENTIAL | STROKE, ISCHEMIC	0	0.454608	NA	NA	28	Abnormal heart morphology|Abnormality of cardiovascular system morphology|Abnormality of the liver|Abnormality of the spleen|abnormal kidney morphology|Abnormal neuron morphology|Cardiomegaly|Decreased body weight|Elevated hepatic transaminase|Elevated serum creatine kinase|Hepatic steatosis|Hypercholesterolemia|Hyperinsulinemia|Hyperlipidemia|Hypertension|Hypertriglyceridemia|increased anxiety-related response|Increased bone mineral density|Increased LDL cholesterol concentration|Osteopenia|Pulmonary arterial hypertension|Renal hypoplasia|Renal insufficiency|Respiratory distress|Splenomegaly|Syndactyly|Tubulointerstitial fibrosis|Ventricular septal defect
NA	ENSG00000261399	lncRNA	1.43944	9597	20	0.0001474	0.396292	2	0.000312786	0.299862	559	0	NA	0	0	NA	NA	0.69659	191	1b	0.441058	1.8463	0	NA	NA	NA	NA	NA	0	0	NA	NA	NA	NA
SBDS	ENSG00000126524	protein_coding	1.43927	9598	21	7.69e-05	0.390047	1	0.00260397	0.117881	582	0	1.225	2	0	NA	NA	0.402786	5	5	0.396587	0.916931	0.395444	1	Intellectual disability	47	Abnormal heart morphology|Abnormality of finger|Abnormality of the skeletal system|Anemia|Autistic behavior|Behavioral abnormality|Decreased response to growth hormone stimuation test|Delayed eruption of teeth|Delayed skeletal maturation|Diabetes mellitus|Elevated hepatic transaminase|Epistaxis|Failure to thrive|Fat malabsorption|Gingival bleeding|Global developmental delay|Growth delay|Hearing impairment|Hepatomegaly|Ichthyosis|Immunodeficiency|Intellectual disability|Intellectual disability, mild|Leukemia|Leukopenia|Low levels of vitamin A|Low levels of vitamin D|Low levels of vitamin E|Narrow chest|Neutropenia|Osteomyelitis|Osteopenia|Pancytopenia|Pneumonia|Proximal femoral metaphyseal irregularity|Recurrent infections|Recurrent viral infections|Respiratory distress|Sepsis|Short attention span|Short stature|Sinusitis|Skin rash|Specific learning disability|Steatorrhea|Thrombocytopenia|Vertebral compression fractures	SHWACHMAN-DIAMOND SYNDROME 1; SDS1 | APLASTIC ANEMIA	0	0.331799	NA	NA	5	Abnormality of cardiovascular system morphology|Abnormality of the liver|Failure to thrive|Leukopenia|Lymphopenia
TERF2IP	ENSG00000166848	protein_coding	1.43922	9599	22	0.00018126	0.539261	1	0.00956836	0.0779655	1026	0.382202	1.143	3	2	0.240571	NA	0.629753	67	1f	0.400606	1.98313	0	NA	NA	NA	NA	NA	0	0.310615	NA	NA	4	Hepatic steatosis|Hyperinsulinemia|Obesity|Scaling skin
NTMT1	ENSG00000148335	protein_coding	1.43921	9600	22	4.38e-05	0.597684	1	0.028681	0.0663058	595	0.327412	1.077	1	1	0.142692	NA	0.470456	1	2b	0.66261	0.631001	0	NA	NA	NA	NA	NA	0	0.305818	NA	NA	4	Abnormality of the liver|abnormal mitochondrial physiology|Decreased body weight|Kyphosis
CDSN	ENSG00000204539	protein_coding	1.439	9601	22	9.061e-08	0.749959	0	1	0	1998	0.574477	0.629	13	8	0.34984	NA	0	0	NA	NA	NA	0.135021	NA	NA	4	Abnormality of metabolism/homeostasis|Erythema|Scaling skin|Short stature	HYPOTRICHOSIS 2; HYPT2 | PEELING SKIN SYNDROME 1; PSS1	0	0.446572	NA	NA	8	Abnormal hair morphology|Alopecia|Cataract|Hyperkeratosis|Psoriasiform dermatitis|Retinal dysplasia|Scaling skin|Weight loss
ZNF432	ENSG00000256087	protein_coding	1.43899	9602	20	0.0001352	0.557933	2	0.00146578	0.273469	709	0	1.146	3	0	NA	NA	0.616553	193	1f	0.352388	1.57774	0	NA	NA	NA	NA	NA	0	0	NA	NA	NA	NA
TRMT1	ENSG00000104907	protein_coding	1.4387	9603	22	7.663e-06	0.504394	1	0.0329794	0.0202135	394	0	0.945	0	0	NA	NA	0.501429	9	1b	0.5451	0.977928	0.326387	1	Seizure	13	Abnormal facial shape|Cerebellar atrophy|Delayed ability to walk|Delayed speech and language development|Generalized hypotonia|Global developmental delay|Microcephaly|Narrow palpebral fissure|Periventricular leukomalacia|Pes planus|Seizure|Synophrys|Wide nasal bridge	INTELLECTUAL DEVELOPMENTAL DISORDER, AUTOSOMAL RECESSIVE 68; MRT68	0	0.266365	NA	NA	3	Abnormality of the liver|abnormal kidney morphology|abnormal retinal vasculature morphology
ASGR1	ENSG00000141505	protein_coding	1.43869	9604	23	4e-06	0.511652	2	0.0245296	0.0919422	501	0	1.737	0	0	NA	NA	0.549927	35	1f	0.44342	1.42354	0	NA	NA	NA	NA	NA	0	0.0105962	NA	NA	1	Elevated hepatic transaminase
FAM53C	ENSG00000120709	protein_coding	1.43865	9605	22	0.000108	0.473221	2	0.000413734	0.239499	472	0	0.634	0	0	NA	NA	0.528887	107	1a	0.311665	1.36445	0	NA	NA	NA	NA	NA	0	0	NA	NA	NA	NA
MMS22L	ENSG00000146263	protein_coding	1.43853	9606	22	0.0002729	0.536996	1	5.98896e-05	0.174611	719	0.552655	0.438	4	3	0.276667	NA	0.483109	80	3a	0.293738	1.21256	0	NA	NA	NA	NA	NA	0	0	NA	NA	NA	NA
CD302	ENSG00000241399	protein_coding	1.43853	9607	22	6.753e-06	0.598626	1	0.0465574	0.00948447	686	0.596245	1.494	11	7	0.605909	0.04945	0.457138	16	2b	0.44201	0.915818	0	NA	NA	NA	NA	NA	0	0	NA	NA	NA	NA
IL6R	ENSG00000160712	protein_coding	1.43837	9608	22	6e-63	0.525107	1	0.0347323	0.0176837	561	0.440832	0.813	3	2	0.387067	NA	0.421374	4	3a	0.46222	0.839342	0.0800338	NA	NA	3	Decreased circulating IgG level|Decreased circulating total IgM|Recurrent upper respiratory tract infections	SOLUBLE INTERLEUKIN-6 RECEPTOR, SERUM LEVEL OF, QUANTITATIVE TRAIT LOCUS | INTERLEUKIN 6, SERUM LEVEL OF, QUANTITATIVE TRAIT LOCUS | HYPER-IgE RECURRENT INFECTION SYNDROME 5, AUTOSOMAL RECESSIVE; HIES5	0	0	NA	NA	NA	NA
ADIRF-AS1	ENSG00000272734	lncRNA	1.43816	9609	21	0.0002173	0.403608	2	7.70081e-08	0.318587	484	0	NA	1	0	NA	NA	0.537343	111	1b	0.43899	0.911057	0	NA	NA	NA	NA	NA	0	0	NA	NA	NA	NA
SYNGR3	ENSG00000127561	protein_coding	1.43816	9610	22	6.04297e-05	0.538521	2	0.00496648	0.137125	605	0	0.746	0	0	NA	NA	0.587844	33	2b	0.586921	1.16591	0	NA	NA	NA	NA	NA	0	0	NA	NA	NA	NA
RETREG2	ENSG00000144567	protein_coding	1.43813	9611	22	0.0006124	0.43556	2	0.00354424	0.214942	366	0.20926	0.509	2	1	0.174808	NA	0.539608	44	1d	0.443255	1.28058	0	NA	NA	NA	NA	NA	0	0.374987	NA	NA	3	Abnormal heart morphology|Abnormality of the spleen|Splenomegaly
RPL38	ENSG00000172809	protein_coding	1.43812	9612	22	0.0001069	0.611301	1	0.00228368	0.121433	657	0	0.52	0	0	NA	NA	0.525248	9	2b	0.55781	1.11001	0	NA	NA	NA	NA	NA	0	0.406221	NA	NA	10	abnormal hearing physiology|abnormal metacarpal bone morphology|Anemia|Anencephaly|Cleft palate|Cleft upper lip|Decreased body weight|Failure to thrive|Polydactyly|Short nose
NDUFB1	ENSG00000183648	protein_coding	1.43807	9613	22	7.345e-06	0.504373	1	0.00259666	0.193404	754	0	1.897	2	0	NA	NA	0.515512	59	1b	0.47815	0.856525	0.0982089	NA	NA	1	Myopia	NA	0	0	NA	NA	NA	NA
SEMA4G	ENSG00000095539	protein_coding	1.43789	9614	22	1.37123e-05	0.641491	1	0.0160931	0.0554013	454	0.412049	0.756	3	2	0.254571	NA	0.440448	10	1a	0.508537	0.636069	0	NA	NA	NA	NA	NA	0	0	NA	NA	NA	NA
SF1-DT	ENSG00000269038	lncRNA	1.43785	9615	19	0.0001968	0.484985	1	2.35793e-20	0.289757	481	0	NA	0	0	NA	NA	0.676111	191	1a	0.45972	1.61645	0	NA	NA	NA	NA	NA	0	0	NA	NA	NA	NA
POLD4	ENSG00000175482	protein_coding	1.43776	9616	20	3.01e-05	0.438294	2	0.00380132	0.228145	397	0	1.073	0	0	NA	NA	0.542928	63	2b	0.41709	1.27866	0	NA	NA	NA	NA	NA	0	0	NA	NA	NA	NA
AKIRIN2	ENSG00000135334	protein_coding	1.43774	9617	21	7.782e-05	0.499824	2	0.00406407	0.280993	655	0	0.376	0	0	NA	NA	0.558544	128	2b	0.416029	1.09472	0	NA	NA	NA	NA	NA	0	0	NA	NA	NA	NA
SLC44A1	ENSG00000070214	protein_coding	1.4377	9618	22	6.254e-05	0.680016	1	0.022516	0.0393534	982	0	0.265	0	0	NA	NA	0.418896	4	2b	0.46378	0.814269	0.655475	4	Babinski sign | Dysarthria | Dysphagia | Dystonia	17	Babinski sign|Bowel incontinence|Cerebellar atrophy|Clonus|Delayed speech and language development|Dysarthria|Dysphagia|Dystonia|EEG abnormality|Febrile seizure (within the age range of 3 months to 6 years)|Mental deterioration|Optic atrophy|Progressive cerebellar ataxia|Prolonged neonatal jaundice|Slow saccadic eye movements|Strabismus|Urinary incontinence	NEURODEGENERATION, CHILDHOOD-ONSET, WITH ATAXIA, TREMOR, OPTIC ATROPHY, AND COGNITIVE DECLINE; CONATOC	0	0	NA	NA	NA	NA
NA	ENSG00000224905	lncRNA	1.43765	9619	22	0.0002951	0.551942	1	3.49486e-34	0.313292	1173	0	NA	0	0	NA	NA	0.497794	419	1f	0.297218	0.536248	0	NA	NA	NA	NA	NA	0	0	NA	NA	NA	NA
PRORP	ENSG00000100890	protein_coding	1.43756	9620	22	8.96177e-08	0.549384	1	0.0120063	0.0691238	1217	0	1.222	1	0	NA	NA	0.533251	65	2b	0.446767	1.0764	0	NA	NA	NA	NA	NA	0	0.207426	NA	NA	2	abnormal mitochondrial physiology|Cardiomyopathy
CCP110	ENSG00000103540	protein_coding	1.43732	9621	21	0.0001266	0.431115	1	0.0121767	0.0685872	723	0.450742	0.454	7	3	0.461111	NA	0.500042	15	3a	0.50889	0.997534	0	NA	NA	NA	NA	NA	0	0.460528	NA	NA	9	Abnormal heart morphology|Abnormality of skeletal morphology|abnormal phalanx morphology|Cleft palate|Coloboma|Polydactyly|Preaxial polydactyly|Short ribs|Ventricular septal defect
H2AJ	ENSG00000246705	protein_coding	1.4373	9622	20	0.0001557	0.447482	2	0.000545197	0.349221	538	0	1.354	0	0	NA	NA	0.629331	137	1f	0.460513	1.42931	0	NA	NA	NA	NA	NA	0	0	NA	NA	NA	NA
MYBBP1A	ENSG00000132382	protein_coding	1.43726	9623	22	0.0003319	0.581838	2	0.0102753	0.155591	674	0.546262	1.206	13	7	0.498815	NA	0.471702	10	2b	0.552002	0.704107	0	NA	NA	NA	NA	NA	0	0.00780826	NA	NA	1	Failure to thrive
PRR13	ENSG00000205352	protein_coding	1.43701	9624	20	0.0002697	0.471282	1	7.0119e-22	0.293743	513	0	1.652	0	0	NA	NA	0.713919	292	1a	0.495077	1.56127	0	NA	NA	NA	NA	NA	0	0	NA	NA	NA	NA
RNF135	ENSG00000181481	protein_coding	1.43698	9625	20	0.000105288	0.451579	1	0.0146794	0.0599755	341	0.445437	1.438	1	1	0.683727	NA	0.486633	9	4	0.494916	1.06207	0.320908	NA	NA	17	Abnormal facial shape|Abnormality of cardiovascular system morphology|Abnormal pulmonary valve morphology|Autistic behavior|Broad forehead|Broad nasal tip|Downslanted palpebral fissures|Hearing impairment|Intellectual disability, mild|Large for gestational age|Long philtrum|Macrocephaly|Pectus carinatum|Speech apraxia|Strabismus|Tall stature|Thick lower lip vermilion	NA	0	0.168313	NA	NA	2	Abnormal stomach morphology|Cataract
ZNF770	ENSG00000198146	protein_coding	1.43696	9626	21	2.57e-05	0.525827	2	0.0219962	0.126534	629	0.253957	0.275	2	1	0.196621	NA	0.448877	32	3a	0.313475	1.18569	0	NA	NA	NA	NA	NA	0	0	NA	NA	NA	NA
CPO	ENSG00000144410	protein_coding	1.43694	9627	22	6.9887e-05	0.679492	1	0.00141895	0.130351	674	0.232275	1.78	4	2	0.150889	NA	0.469827	52	2b	0.320054	1.17578	0	NA	NA	NA	NA	NA	0	0.0165066	NA	NA	1	motor neuron morphology variant
PCBP4	ENSG00000090097	protein_coding	1.4369	9628	20	8.34371e-05	0.481652	1	1.03324e-08	0.229603	568	0	0.698	1	0	NA	NA	0.636827	260	1a	0.406599	1.37101	0	NA	NA	NA	NA	NA	0	0.0108739	NA	NA	1	Decreased body weight
C17orf107	ENSG00000205710	protein_coding	1.43687	9629	22	2e-10	0.651073	1	0.0455214	0.0131542	605	0.527005	1.495	2	2	0.561545	0.0242	0.341124	3	1f	0.44918	0.327743	0	NA	NA	NA	NA	NA	0	0	NA	NA	NA	NA
NCKAP1L	ENSG00000123338	protein_coding	1.43686	9630	22	0.000102273	0.517818	1	0.0161608	0.116025	462	0.258463	0.325	3	1	0.452533	0.00275	0.423036	8	1f	0.309676	1.32649	0.120477	NA	NA	3	Bronchiectasis|Hepatosplenomegaly|Recurrent infections	IMMUNODEFICIENCY 72 WITH AUTOINFLAMMATION; IMD72	0	0.420711	NA	NA	10	Abnormality of the liver|Acanthocytosis|Amyloidosis|Decreased body weight|Failure to thrive|Hypochromic microcytic anemia|Hypoplasia of the thymus|Lymphopenia|Pneumonia|Reticulocytosis
NA	ENSG00000260401	lncRNA	1.43676	9631	22	9.193e-05	0.565852	1	6.51246e-06	0.261037	435	0	NA	0	0	NA	NA	0.579214	39	1f	0.397727	1.79412	0	NA	NA	NA	NA	NA	0	0	NA	NA	NA	NA
ZNF234	ENSG00000263002	protein_coding	1.43658	9632	21	4.487e-10	0.540104	1	0.0122832	0.0683572	561	0.370319	1.252	3	2	0.216444	NA	0.403141	3	4	0.407707	0.964681	0	NA	NA	NA	NA	NA	0	0	NA	NA	NA	NA
NA	ENSG00000270108	lncRNA	1.43656	9633	21	8.646e-05	0.560715	1	9.97922e-05	0.242136	616	0	NA	0	0	NA	NA	0.698474	210	1b	0.466078	1.71315	0	NA	NA	NA	NA	NA	0	0	NA	NA	NA	NA
TLE6	ENSG00000104953	protein_coding	1.4365	9634	23	4e-06	0.622371	1	0.00604023	0.167519	779	0	0.685	2	0	NA	NA	0.517655	2	2b	0.6519	0.940965	0	NA	NA	NA	NA	PREIMPLANTATION EMBRYONIC LETHALITY 1; PREMBL1	0	0	NA	NA	NA	NA
NEU4	ENSG00000204099	protein_coding	1.43614	9635	19	0.0003853	0.500333	2	0.00238773	0.168082	799	0.453872	1.606	3	2	0.610655	NA	0.655192	181	1f	0.477381	1.41526	0	NA	NA	NA	NA	NA	0	0	NA	NA	NA	NA
SLC12A7	ENSG00000113504	protein_coding	1.43612	9636	22	9.11e-06	0.576742	1	0.00715827	0.0877271	764	0.287479	0.885	4	1	0.825586	0.0651	0.205777	1	5	0.13454	0.683472	0	NA	NA	NA	NA	NA	0	0.256949	NA	NA	3	deafness|Decreased body weight|Hearing impairment
RPL37	ENSG00000145592	protein_coding	1.43604	9637	20	4.923e-05	0.572044	1	4.12003e-05	0.178163	602	0	0.964	0	0	NA	NA	0.642223	119	1b	0.442605	1.66383	0	NA	NA	NA	NA	NA	0	0.00879972	NA	NA	1	Failure to thrive
NA	ENSG00000271717	lncRNA	1.43593	9638	22	7.947e-05	0.65003	1	3.28211e-05	0.180232	750	0	NA	0	0	NA	NA	0.575776	44	1f	0.397873	1.73534	0	NA	NA	NA	NA	NA	0	0	NA	NA	NA	NA
NA	ENSG00000254343	lncRNA	1.43585	9639	21	0.0001191	0.412374	2	0.000332726	0.30987	610	0	NA	0	0	NA	NA	0.566915	131	2b	0.330719	1.48276	0	NA	NA	NA	NA	NA	0	0	NA	NA	NA	NA
RAB38	ENSG00000123892	protein_coding	1.43585	9640	22	0.0002166	0.664811	1	0.000379247	0.264883	1127	0.620165	1.356	1	1	0.465621	0.8962	0.192797	1	5	0.13454	0.584269	0	NA	NA	NA	NA	NA	0	0	NA	NA	NA	NA
NPTX1	ENSG00000171246	protein_coding	1.43576	9641	22	8.675e-05	0.554682	2	0.0188574	0.117748	528	0.269052	0.48	3	1	0.595733	NA	0.559913	12	2b	0.531443	1.41592	0	NA	NA	NA	NA	NA	0	0	NA	NA	NA	NA
CHAF1B	ENSG00000159259	protein_coding	1.43576	9642	22	7.441e-05	0.638121	1	0.00542974	0.0967987	906	0.431381	0.435	1	1	0.326111	NA	0.470283	24	2a	0.351998	1.27394	0	NA	NA	NA	NA	NA	0	0.00637447	NA	NA	1	Pancytopenia
DGKI	ENSG00000157680	protein_coding	1.43567	9643	22	0.000282787	0.643931	2	0.00450725	0.275394	1463	0	0.314	5	0	NA	NA	0.512956	73	4	0.305935	1.43249	0.0210965	NA	NA	1	Mental deterioration	NA	0	0.178402	NA	NA	2	Neoplasm|Osteopenia
ARFGEF3	ENSG00000112379	protein_coding	1.43565	9644	22	0.000239	0.523587	2	0.00169157	0.127586	1026	0.192832	0.203	6	1	0.179071	NA	0.651593	191	1f	0.403838	1.64868	0	NA	NA	NA	NA	NA	0	0.0187518	NA	NA	1	Hyperinsulinemia
DIP2C-AS1	ENSG00000180525	lncRNA	1.4356	9645	21	7.86e-06	0.557116	2	0.0153227	0.172122	625	0	1.319	0	0	NA	NA	0.478173	4	2b	0.62567	0.631088	0	NA	NA	NA	NA	NA	0	0	NA	NA	NA	NA
LGALS8	ENSG00000116977	protein_coding	1.43555	9646	22	0.0003793	0.599732	1	8.46507e-06	0.191834	920	0.566196	1.057	6	4	0.589364	NA	0.370951	18	3a	0.307629	0.760142	0	NA	NA	NA	NA	NA	0	0.0374618	NA	NA	1	Hyperactivity
MRPL2	ENSG00000112651	protein_coding	1.43551	9647	20	7e-06	0.394019	2	0.00919397	0.113292	407	0.149305	1.147	2	1	0.129172	0.013	0.506384	33	1f	0.473533	0.988961	0	NA	NA	NA	NA	NA	0	0.00939685	NA	NA	1	Failure to thrive
SMAGP	ENSG00000170545	protein_coding	1.4355	9648	22	9.648e-06	0.599396	1	0.0280565	0.0685156	630	0.352143	1.324	1	1	0.2929	NA	0.581302	21	1f	0.425949	1.86483	0	NA	NA	NA	NA	NA	0	0	NA	NA	NA	NA
ZNF585A	ENSG00000196967	protein_coding	1.43537	9649	21	0.0001256	0.504857	2	0.00276352	0.182974	455	0.182692	0.736	2	1	0.162556	NA	0.548032	107	1e	0.365596	1.29882	0	NA	NA	NA	NA	NA	0	0	NA	NA	NA	NA
TP53RK	ENSG00000172315	protein_coding	1.4353	9650	22	0.000117	0.697751	1	0.0188963	0.0476585	472	0	1.651	1	0	NA	NA	0.579952	21	1b	0.56173	1.32091	0.585181	3	Cognitive impairment | Seizure | Spasticity	29	Abnormality of neuronal migration|Abnormality of the dentition|Adducted thumb|Camptodactyly of finger|Cerebellar hypoplasia|Cerebral atrophy|Cognitive impairment|Delayed speech and language development|EEG abnormality|Feeding difficulties|Generalized hypotonia|Global developmental delay|Hemiplegia/hemiparesis|Hypertelorism|Hypotonia|Intrauterine growth retardation|Microcephaly|Micrognathia|Nephropathy|Nephrotic syndrome|Pachygyria|Polymicrogyria|Proteinuria|Seizure|Short stature|Spasticity|Stage 5 chronic kidney disease|Tapered finger|Visual impairment	GALLOWAY-MOWAT SYNDROME 4; GAMOS4	0	0	NA	NA	NA	NA
FOXK2	ENSG00000141568	protein_coding	1.43529	9651	22	0.000169	0.616947	1	0.000673567	0.143588	961	0.528424	0.58	3	2	0.649167	0	0.406677	31	2b	0.535195	-Inf	0	NA	NA	NA	NA	NA	0	0.0100814	NA	NA	1	Osteopenia
EME2	ENSG00000197774	protein_coding	1.43518	9652	19	0.0001474	0.352983	1	8.73618e-11	0.246903	1108	0.111569	1.939	3	1	0.323692	0	0.779112	646	1a	0.477283	1.8493	0	NA	NA	NA	NA	NA	0	0	NA	NA	NA	NA
PTPRU	ENSG00000060656	protein_coding	1.43509	9653	22	0.000367472	0.580355	1	3.12684e-05	0.180692	798	0.173263	0.338	5	1	0.192407	0.02815	0.608832	199	2a	0.400874	1.31253	0	NA	NA	NA	NA	NA	0	0.24733	1	abnormal sleep behavior	2	abnormal sleep behavior|Hyperactivity
SLC2A6	ENSG00000160326	protein_coding	1.43508	9654	22	0.000108584	0.531642	1	9.68437e-05	0.16973	745	0.179524	0.986	5	1	0.51569	NA	0.633325	137	1a	0.524855	1.20698	0	NA	NA	NA	NA	NA	0	0	NA	NA	NA	NA
TUG1	ENSG00000253352	protein_coding	1.43506	9655	22	0.000158	0.502091	1	3.6901e-10	0.242329	391	0	NA	0	0	NA	NA	0.653003	123	1b	0.345857	2.10927	0	NA	NA	NA	NA	NA	0	0	NA	NA	NA	NA
ABHD2	ENSG00000140526	protein_coding	1.43474	9656	22	1.338e-05	0.44235	1	4.56557e-05	0.177319	935	0	0.431	1	0	NA	NA	0.54402	57	1b	0.466465	1.13498	0	NA	NA	NA	NA	NA	0	0	NA	NA	NA	NA
DOCK6	ENSG00000130158	protein_coding	1.43458	9657	23	8e-07	0.539932	0	1	0	668	0.700591	0.717	8	7	0.585036	NA	0	0	NA	NA	NA	0.570003	3	Intellectual disability | Seizure | Spasticity	46	Abnormality of the metacarpal bones|Abnormal pulmonary valve morphology|Alopecia|Aplasia/Hypoplasia of the skin|Ascites|Brachydactyly|Bulbous nose|Cataract|Cerebellar hypoplasia|Cerebral atrophy|Cirrhosis|Congenital hepatic fibrosis|Depressed nasal bridge|Developmental cataract|EEG abnormality|Encephalocele|Failure to thrive|Finger syndactyly|Generalized hypotonia|Global developmental delay|Hemiparesis|Hydrocephalus|Hypertelorism|Intellectual disability|Leukopenia|Low-set ears|Macrocephaly|Microcephaly|Micrognathia|Microphthalmia|Narrow palpebral fissure|Optic atrophy|Periventricular leukomalacia|Polymicrogyria|Portal hypertension|Protruding ear|Psychomotor retardation|Pulmonary arterial hypertension|Retrocerebellar cyst|Seizure|Single transverse palmar crease|Sparse hair|Spasticity|Split hand|Strabismus|Thrombocytopenia	ADAMS-OLIVER SYNDROME 2; AOS2	0	0.0686451	NA	NA	1	Hyperactivity
NA	ENSG00000248540	lncRNA	1.43451	9658	22	0.00012446	0.567226	1	5.63064e-06	0.19513	420	0	1.944	0	0	NA	NA	0.707924	108	1b	0.575777	1.69094	0	NA	NA	NA	NA	NA	0	0	NA	NA	NA	NA
PPP1R13B	ENSG00000088808	protein_coding	1.43439	9659	21	8.646e-05	0.493916	1	0.00131432	0.132242	936	0.247173	0.269	4	1	0.430179	NA	0.73315	218	1a	0.398572	2.22717	0	NA	NA	NA	NA	NA	0	0	NA	NA	NA	NA
SPTSSB	ENSG00000196542	protein_coding	1.43438	9660	20	0.000124934	0.328119	1	3.01783e-05	0.181127	711	0	1.908	0	0	NA	NA	0.59785	346	1d	0.359282	1.13195	0	NA	NA	NA	NA	NA	0	0.487451	1	Ataxia	6	Abnormal fundus morphology|Ataxia|Axonal degeneration|Decreased body weight|Hypotriglyceridemia|Retinal dysplasia
CT75	ENSG00000237732	transcribed_unprocessed_pseudogene	1.43412	9661	22	5.409e-05	0.562644	2	0.00512876	0.114931	424	0	NA	0	0	NA	NA	0.556104	59	2b	0.454196	1.26088	0	NA	NA	NA	NA	NA	0	0	NA	NA	NA	NA
NA	ENSG00000230084	lncRNA	1.43409	9662	22	0.0001356	0.48949	1	2.92756e-06	0.26597	616	0	NA	0	0	NA	NA	0.723759	145	2a	0.51667	1.90083	0	NA	NA	NA	NA	NA	0	0	NA	NA	NA	NA
LINC01411	ENSG00000249306	lncRNA	1.43397	9663	23	7e-08	0.702069	1	0.00884708	0.0805209	1130	0	NA	0	0	NA	NA	0.485517	41	2a	0.434009	0.923044	0	NA	NA	NA	NA	NA	0	0	NA	NA	NA	NA
ACTG1	ENSG00000184009	protein_coding	1.43386	9664	20	4.565e-05	0.490635	1	0.0374731	0.0133651	643	0	0.858	4	0	NA	NA	0.378677	2	4	0.44998	0.672367	0.655782	4	Aphasia | Cerebral cortical atrophy | Intellectual disability | Seizure	54	Abnormality of cardiovascular system morphology|Abnormality of the pinna|Agenesis of corpus callosum|Aphasia|Bilateral sensorineural hearing impairment|Cerebral cortical atrophy|Coarse facial features|Coloboma|Downslanted palpebral fissures|Duplication of thumb phalanx|Dysphasia|Echolalia|Epicanthus|Failure to thrive|Feeding difficulties|Full cheeks|Global developmental delay|Growth delay|Hearing impairment|Highly arched eyebrow|Hydronephrosis|Hypertelorism|Intellectual disability|Iris coloboma|Joint stiffness|Long philtrum|Microcephaly|Microcornea|Micrognathia|Microphthalmia|Mutism|Optic nerve coloboma|Oral cleft|Pachygyria|Palpebral edema|Pointed chin|Polymicrogyria|Postnatal microcephaly|Progressive sensorineural hearing impairment|Prominent nose|Ptosis|Scoliosis|Seizure|Short neck|Short stature|Skeletal dysplasia|Specific learning disability|Telecanthus|Thin vermilion border|Transient ischemic attack|Ventriculomegaly|Wide mouth|Wide nasal bridge|Wide nose	DEAFNESS, AUTOSOMAL DOMINANT 20; DFNA20 | BARAITSER-WINTER SYNDROME 2; BRWS2	0	0.34816	NA	NA	6	Abnormality of the orbital region|Centrally nucleated skeletal muscle fibers|deafness|Decreased body weight|Failure to thrive|Hearing impairment
ELAVL2	ENSG00000107105	protein_coding	1.43382	9665	22	1.538e-05	0.617421	2	0.010651	0.175057	939	0	0.189	0	0	NA	NA	0.363086	19	3a	0.273674	0.818432	0	NA	NA	NA	NA	NA	0	0	NA	NA	NA	NA
NA	ENSG00000237654	lncRNA	1.43377	9666	22	0.0001902	0.625283	1	1.4034e-13	0.264075	710	0	NA	0	0	NA	NA	0.49153	91	2c	0.302515	1.18749	0	NA	NA	NA	NA	NA	0	0	NA	NA	NA	NA
CAMK1	ENSG00000134072	protein_coding	1.43359	9667	22	7.238e-05	0.549675	2	0.0114687	0.193411	453	0	0.818	0	0	NA	NA	0.628675	12	3a	0.511188	2.02101	0	NA	NA	NA	NA	NA	0	0.0108739	NA	NA	1	Tremor
A2M	ENSG00000175899	protein_coding	1.43355	9668	20	0.0001414	0.456386	1	0.000462932	0.15013	466	0.463659	0.544	3	2	0.376103	5e-05	0.646217	102	1d	0.573222	1.25686	0	NA	NA	NA	NA	ALZHEIMER DISEASE, FAMILIAL, 1; AD1	0	0	NA	NA	NA	NA
RBM33	ENSG00000184863	protein_coding	1.4332	9669	22	0.0005554	0.588915	2	0.000614289	0.213514	718	0.446791	0.082	4	2	0.224467	0.0001	0.386065	15	4	0.298669	0.952611	0	NA	NA	NA	NA	NA	0	0	NA	NA	NA	NA
SHISA2	ENSG00000180730	protein_coding	1.4332	9670	23	5e-06	0.419764	1	0.00450886	0.177778	633	0.194746	0.953	2	1	0.275593	NA	0.384721	24	4	0.278464	0.909027	0	NA	NA	NA	NA	NA	0	0.102947	NA	NA	1	Failure to thrive
STRBP	ENSG00000165209	protein_coding	1.43318	9671	21	1.89e-05	0.458331	2	0.0172462	0.155282	573	0	0.218	1	0	NA	NA	0.40589	7	4	0.46577	0.605775	0	NA	NA	NA	NA	NA	0	0.261792	NA	NA	3	Abnormal spermatogenesis|axon fasciculation variant|Decreased body weight
RTCA	ENSG00000137996	protein_coding	1.43315	9672	21	0.0003403	0.47973	2	3.01461e-05	0.378804	541	0	1.13	0	0	NA	NA	0.615517	257	1f	0.4132	1.18756	0	NA	NA	NA	NA	NA	0	0	NA	NA	NA	NA
MRPL47	ENSG00000136522	protein_coding	1.43309	9673	22	3.337e-05	0.636735	2	0.0131585	0.101343	454	0	0.892	0	0	NA	NA	0.366991	3	4	0.482467	0.394618	0	NA	NA	NA	NA	NA	0	0.158053	NA	NA	2	Failure to thrive|gonad morphology variant
PHF3	ENSG00000118482	protein_coding	1.43308	9674	20	8.888e-05	0.427002	2	0.0159017	0.137201	595	0.755004	0.286	4	4	0.711233	NA	0.240065	3	6	0.198678	0.53985	0	NA	NA	NA	NA	NA	0	0	NA	NA	NA	NA
CRTAC1	ENSG00000095713	protein_coding	1.43306	9675	22	0.0004216	0.474816	1	2.12788e-05	0.184423	787	0.366978	0.77	5	2	0.539	NA	0.556784	177	1b	0.357353	1.14545	0.016423	NA	NA	1	Cleft palate	NA	0	0.205851	NA	NA	1	abnormal olfactory tract morphology
RN7SL538P	ENSG00000240692	misc_RNA	1.43305	9676	20	0.0001527	0.508185	1	3.1177e-21	0.29198	636	0	NA	0	0	NA	NA	0.523018	269	2b	0.29958	0.906651	0	NA	NA	NA	NA	NA	0	0	NA	NA	NA	NA
USP48	ENSG00000090686	protein_coding	1.43299	9677	22	0.0003463	0.645054	2	0.0142738	0.0775725	874	0.536676	0.161	3	2	0.274667	0.08365	0.545856	30	2b	0.456606	1.382	0	NA	NA	NA	NA	NA	0	0	NA	NA	NA	NA
VDAC1	ENSG00000213585	protein_coding	1.43298	9678	22	5.65663e-05	0.629104	1	7.60937e-05	0.172132	596	0	0.306	0	0	NA	NA	0.552043	33	2b	0.424781	1.52949	0	NA	NA	NA	NA	NA	0	0	NA	NA	NA	NA
NA	ENSG00000260563	lncRNA	1.43294	9679	21	8.504e-05	0.588702	1	3.80405e-09	0.234126	540	0	NA	0	0	NA	NA	0.475543	48	1f	0.637083	-Inf	0	NA	NA	NA	NA	NA	0	0	NA	NA	NA	NA
TNNI3K	ENSG00000116783	protein_coding	1.43287	9680	22	5.113e-05	0.470871	1	0.000532033	0.224222	923	0.132546	1.427	2	1	0.130857	0	0.477837	114	1f	0.348702	0.798315	0.100382	NA	NA	4	Atrial fibrillation|Cardiac arrest|Congestive heart failure|Dilated cardiomyopathy	CARDIAC CONDUCTION DISEASE WITH OR WITHOUT DILATED CARDIOMYOPATHY; CCDD	0	0	NA	NA	NA	NA
RECQL	ENSG00000004700	protein_coding	1.43275	9681	20	3.202e-05	0.558061	2	0.001901	0.195337	643	0	1.308	1	0	NA	NA	0.39799	45	2b	0.294289	0.775132	0	NA	NA	NA	NA	NA	0	0	NA	NA	NA	NA
NA	ENSG00000246379	lncRNA	1.4327	9682	21	0.0001159	0.448731	2	8.81366e-05	0.23861	932	0	NA	0	0	NA	NA	0.541875	63	1d	0.34643	1.5483	0	NA	NA	NA	NA	NA	0	0	NA	NA	NA	NA
MAGEF1	ENSG00000177383	protein_coding	1.43262	9683	22	0.0003192	0.627136	2	0.00388263	0.190677	538	0.458037	1.683	2	2	0.342148	NA	0.363454	9	3a	0.296205	0.901592	0	NA	NA	NA	NA	NA	0	0	NA	NA	NA	NA
FER1L4	ENSG00000088340	transcribed_unitary_pseudogene	1.43258	9684	18	8.312e-05	0.393286	1	9.67104e-08	0.219611	911	0	NA	0	0	NA	NA	0.794577	607	1b	0.464093	2.03449	0	NA	NA	NA	NA	NA	0	0.0514943	NA	NA	1	Hyperactivity
WDR61	ENSG00000140395	protein_coding	1.43248	9685	22	0.0001308	0.445176	1	1.21417e-08	0.22904	618	0	0.724	1	0	NA	NA	0.705028	172	1b	0.455167	1.91051	0	NA	NA	NA	NA	NA	0	0	NA	NA	NA	NA
FUT11	ENSG00000196968	protein_coding	1.43231	9686	18	0.0004918	0.437802	1	2.68773e-14	0.26824	473	0.344446	1.163	1	1	0.229643	NA	0.70472	334	1a	0.475159	1.50996	0	NA	NA	NA	NA	NA	0	0	NA	NA	NA	NA
MITF	ENSG00000187098	protein_coding	1.43222	9687	22	4.422e-05	0.708028	1	0.0217942	0.0410911	1122	0	0.308	0	0	NA	NA	0.225448	3	5	0.207	0.395439	0.29582	1	Abnormality of vision	27	Abdominal pain|Abnormality of retinal pigmentation|Abnormality of the orbital region|Abnormality of vision|Aganglionic megacolon|Bilateral sensorineural hearing impairment|Coloboma|Constipation|Cutaneous melanoma|Frontal bossing|Generalized hypotonia|Hearing impairment|Hypopigmentation of hair|Hypopigmentation of the fundus|Hypopigmentation of the skin|Hypopigmented skin patches|Macrocephaly|Micrognathia|Microphthalmia|Posteriorly rotated ears|Premature graying of hair|Prominent nasal bridge|Ptosis|Sensorineural hearing impairment|Synophrys|Telecanthus|Wide nasal bridge	TIETZ ALBINISM-DEAFNESS SYNDROME; TADS | WAARDENBURG SYNDROME, TYPE 2A; WS2A | MELANOMA, CUTANEOUS MALIGNANT, SUSCEPTIBILITY TO, 8; CMM8 | COLOBOMA, OSTEOPETROSIS, MICROPHTHALMIA, MACROCEPHALY, ALBINISM, AND DEAFNESS; COMMAD	0	0.437941	NA	NA	17	Abnormal eyelid morphology|Abnormal fundus morphology|abnormal hearing physiology|Abnormality of retinal pigmentation|Abnormality of skeletal morphology|Abnormality of the orbital region|Abnormality of the spleen|absent eye pigmentation|Anophthalmia|Cataract|Coloboma|Hypopigmentation of the skin|Male infertility|Microphthalmia|Mydriasis|Retinal degeneration|Retinal dysplasia
TRIM46	ENSG00000163462	protein_coding	1.43215	9688	21	1.679e-05	0.483067	1	0.0178004	0.0503416	387	0.593642	0.228	3	2	0.672074	NA	0.48045	6	3a	0.529127	0.955437	0	NA	NA	NA	NA	NA	0	0	NA	NA	NA	NA
MTERF3	ENSG00000156469	protein_coding	1.43211	9689	22	8.19168e-05	0.484033	2	0.00119578	0.167678	456	0	1.276	0	0	NA	NA	0.532188	46	1b	0.380922	1.45405	0	NA	NA	NA	NA	NA	0	0.0229096	NA	NA	1	Failure to thrive
DCAF17	ENSG00000115827	protein_coding	1.432	9690	21	0.000246	0.533031	1	0.00988068	0.0768155	556	0.1788	0.82	2	1	0.174407	NA	0.273089	3	3a	0.29	0.433353	0.788424	5	Abnormality of extrapyramidal motor function | Dysarthria | Dystonia | Hallucinations | Intellectual disability	46	Abnormality of extrapyramidal motor function|Abnormal spermatogenesis|Abnormal T-wave|Alopecia|Anodontia|Aplasia/Hypoplasia of the eyebrow|Bilateral sensorineural hearing impairment|Choreoathetosis|Decreased response to growth hormone stimuation test|Decreased serum estradiol|Decreased serum insulin-like growth factor 1|Decreased serum testosterone level|Decreased testicular size|Delayed puberty|Delayed skeletal maturation|Diabetes mellitus|Dysarthria|Dystonia|Fine hair|Growth delay|Hallucinations|Hypergonadotropic hypogonadism|Hyperinsulinemia|Hyperlipidemia|Hypogonadism|Hypogonadotropic hypogonadism|Hypoplasia of the fallopian tube|Hypoplasia of the uterus|Hypothyroidism|Increased thyroid-stimulating hormone level|Insulin-resistant diabetes mellitus|Intellectual disability|Intellectual disability, mild|Mental deterioration|Micropenis|Osteopenia|Premature ovarian insufficiency|Prominent nasal bridge|Prominent nose|Protruding ear|Psychosis|Scaling skin|Sensorineural hearing impairment|Sparse hair|Streak ovary|Triangular face	WOODHOUSE-SAKATI SYNDROME; WDSKS	0	0.195553	NA	NA	2	Abnormal spermatogenesis|Male infertility
ZNF774	ENSG00000196391	protein_coding	1.43196	9691	20	0.000267713	0.46367	1	9.18768e-10	0.23962	804	0.237578	1.484	4	2	0.126	NA	0.678072	105	2a	0.475735	1.86913	0	NA	NA	NA	NA	NA	0	0	NA	NA	NA	NA
SNAP25-AS1	ENSG00000227906	lncRNA	1.43186	9692	22	0.0001072	0.727271	2	0.00355762	0.245293	1381	0	NA	0	0	NA	NA	0.378557	6	3a	0.361491	0.835517	0	NA	NA	NA	NA	NA	0	0	NA	NA	NA	NA
DDX17	ENSG00000100201	protein_coding	1.43168	9693	21	4.81366e-05	0.538476	1	0.000288151	0.156876	637	0	0.126	0	0	NA	NA	0.697645	261	1a	0.420412	1.77941	0	NA	NA	NA	NA	NA	0	0.0114757	NA	NA	1	Failure to thrive
PENK	ENSG00000181195	protein_coding	1.43153	9694	21	0.000600885	0.378791	2	0.000498932	0.29601	598	0.331664	1.248	1	1	0.19676	NA	0.471984	53	2b	0.371743	0.982918	0	NA	NA	NA	NA	NA	0	0.195553	NA	NA	2	increased anxiety-related response|Retinal dysplasia
PTGES3L	ENSG00000267060	protein_coding	1.43148	9695	22	0.0001997	0.505791	1	3.35298e-05	0.179977	371	0.388263	1.072	1	1	0.382833	NA	0.557013	50	1a	0.473949	1.24961	0	NA	NA	NA	NA	NA	0	0	NA	NA	NA	NA
RPL3	ENSG00000100316	protein_coding	1.43142	9696	22	2.943e-05	0.579564	1	0.000935838	0.138554	740	0	0.239	2	0	NA	NA	0.616924	122	1b	0.441782	1.46017	0	NA	NA	NA	NA	NA	0	0.00827425	NA	NA	1	Failure to thrive
NA	ENSG00000255224	lncRNA	1.43136	9697	19	4e-13	0.59061	1	0.00513015	0.0991497	423	0	NA	0	0	NA	NA	0.653845	112	1d	0.532534	1.42994	0	NA	NA	NA	NA	NA	0	0	NA	NA	NA	NA
CDH7	ENSG00000081138	protein_coding	1.43132	9698	22	0.000322	0.522796	2	0.00717649	0.145312	1074	0.504454	0.393	6	3	0.6114	NA	0.527001	152	3a	0.255318	1.39972	0	NA	NA	NA	NA	NA	0	0	NA	NA	NA	NA
AQP3	ENSG00000165272	protein_coding	1.4313	9699	20	0.0005681	0.586667	1	1.12986e-10	0.298405	581	0	0.644	2	0	NA	NA	0.715669	175	2b	0.457695	1.97357	0	NA	NA	NA	NA	GIL BLOOD GROUP	0	0.155377	NA	NA	2	Hypercholesterolemia|Hypotriglyceridemia
PIGU	ENSG00000101464	protein_coding	1.43129	9700	20	2.946e-05	0.412658	1	0.0114763	0.0711681	631	0	0.865	0	0	NA	NA	0.661003	94	1d	0.433222	1.95583	0.478351	2	Seizure | Spasticity	38	Broad forehead|Cerebellar atrophy|Cerebellar hypoplasia|Cerebellar vermis hypoplasia|Cerebral atrophy|Cerebral visual impairment|Deeply set eye|Depressed nasal bridge|Enlarged cisterna magna|Epicanthus|Gastrostomy tube feeding in infancy|High forehead|High palate|Hydrocephalus|Hypermetropia|Hypertrichosis|Hypoplasia of the corpus callosum|Intellectual disability, profound|Intellectual disability, severe|Long face|Low-set ears|Malar flattening|Narrow forehead|Nystagmus|Optic atrophy|Osteopenia|Pointed chin|Posteriorly rotated ears|Recurrent infections|Scoliosis|Seizure|Severe global developmental delay|Short nose|Smooth philtrum|Spasticity|Strabismus|Telecanthus|Wide mouth	NEURODEVELOPMENTAL DISORDER WITH BRAIN ANOMALIES, SEIZURES, AND SCOLIOSIS; NEDBSS	0	0.0158734	NA	NA	1	Hydrocephalus
RPS15	ENSG00000115268	protein_coding	1.43129	9701	21	7.115e-06	0.590408	1	0.00548621	0.0965432	626	0	0.508	1	0	NA	NA	0.557207	13	3a	0.572581	1.2158	0.147281	NA	NA	1	Cellular immunodeficiency	NA	0	0.00701846	NA	NA	1	Failure to thrive
ASB1	ENSG00000065802	protein_coding	1.43121	9702	21	0.000244	0.464448	1	2.45964e-05	0.182813	538	0	0.939	1	0	NA	NA	0.608515	61	1b	0.552527	1.26108	0	NA	NA	NA	NA	NA	0	0.461126	NA	NA	5	Abnormality of the spleen|Abnormal spermatogenesis|Abnormal testis morphology|Hyperkeratosis|Splenomegaly
NA	ENSG00000272447	lncRNA	1.43104	9703	22	0.0006488	0.465724	2	6.89796e-07	0.400029	592	0	NA	0	0	NA	NA	0.602028	228	2b	0.341383	1.42337	0	NA	NA	NA	NA	NA	0	0	NA	NA	NA	NA
RPL23AP32	ENSG00000237887	processed_pseudogene	1.431	9704	22	0.000214	0.483619	1	1.95251e-10	0.244628	660	0	NA	0	0	NA	NA	0.73038	260	1b	0.517632	1.64963	0	NA	NA	NA	NA	NA	0	0	NA	NA	NA	NA
HNRNPA2B1	ENSG00000122566	protein_coding	1.43095	9705	22	7.229e-05	0.62081	1	0.0196094	0.0459208	575	0	0.218	0	0	NA	NA	0.420843	23	3a	0.241431	1.34205	0.69891	3	Aphasia | Intellectual disability | Language impairment	43	Abnormality of calvarial morphology|Abnormality of long bone morphology|Abnormality of the vertebral column|Abnormal motor neuron morphology|Amyotrophic lateral sclerosis|Aphasia|Brain atrophy|Calvarial hyperostosis|Cardiomyopathy|Cataract|Congestive heart failure|Cranial nerve compression|Distal muscle weakness|Dyscalculia|Elevated alkaline phosphatase|Elevated serum creatine kinase|EMG: chronic denervation signs|EMG: myopathic abnormalities|EMG: neuropathic changes|Fasciculations|Fatty replacement of skeletal muscle|Frontotemporal dementia|Generalized amyotrophy|Hepatic steatosis|Hip pain|Hyperlordosis|Increased susceptibility to fractures|Increased variability in muscle fiber diameter|Intellectual disability|Language impairment|Motor axonal neuropathy|Mutism|Osteolysis|Pathologic fracture|Proximal muscle weakness|Rimmed vacuoles|Sensory axonal neuropathy|Short stature|Ubiquitin-positive cerebral inclusion bodies|Upper motor neuron dysfunction|Urinary bladder sphincter dysfunction|Waddling gait|Weakness of muscles of respiration	INCLUSION BODY MYOPATHY WITH EARLY-ONSET PAGET DISEASE WITH OR WITHOUT FRONTOTEMPORAL DEMENTIA 2; IBMPFD2	0	0	NA	NA	NA	NA
NA	ENSG00000229180	transcribed_unprocessed_pseudogene	1.43094	9706	21	0.0005133	0.36193	2	5.54111e-09	0.316696	1685	0	NA	0	0	NA	NA	0.724752	1064	1b	0.39405	1.69509	0	NA	NA	NA	NA	NA	0	0	NA	NA	NA	NA
SOX10	ENSG00000100146	protein_coding	1.43094	9707	22	3.277e-05	0.566007	0	1	0	358	0	0.209	2	0	NA	NA	0	0	NA	NA	NA	0.737696	7	Abnormality of vision | Ataxia | Dysarthria | Gait disturbance | Intellectual disability | Seizure | Spasticity	74	Abdominal pain|Abnormal autonomic nervous system physiology|Abnormality of cardiovascular system morphology|Abnormality of retinal pigmentation|Abnormality of the orbital region|Abnormality of vision|Abnormal pyramidal sign|Aganglionic megacolon|Anosmia|Areflexia|Arrhythmia|Ataxia|Cafe-au-lait spot|Cleft palate|Color vision defect|Constipation|Cryptorchidism|Decreased lacrimation|Decreased nerve conduction velocity|Decreased testicular size|Delayed puberty|Delayed skeletal maturation|Demyelinating peripheral neuropathy|Distal amyotrophy|Distal muscle weakness|Distal sensory impairment|Dysarthria|Erectile dysfunction|Gait disturbance|Global developmental delay|Gynecomastia|Hearing impairment|Hepatomegaly|Hypogonadism|Hypogonadotropic hypogonadism|Hypohidrosis|Hypopigmentation of hair|Hypopigmentation of the fundus|Hypopigmented skin patches|Hypoplasia of penis|Hyporeflexia|Hyposmia|Hypotonia|Ichthyosis|Intellectual disability|Micropenis|Muscle weakness|Muscular hypotonia of the trunk|Neonatal hypotonia|Nystagmus|Obesity|Peripheral demyelination|Peripheral hypomyelination|Peripheral neuropathy|Pes cavus|Pes planus|Premature graying of hair|Primary amenorrhea|Prominent nasal bridge|Ptosis|Renal agenesis|Seizure|Sensorineural hearing impairment|Skeletal dysplasia|Spasticity|Spastic paraparesis|Spastic tetraplegia|Splenomegaly|Synophrys|Telecanthus|Tremor|Vascular dilatation|Visual impairment|Wide nasal bridge	PERIPHERAL DEMYELINATING NEUROPATHY, CENTRAL DYSMYELINATION, WAARDENBURG SYNDROME, AND HIRSCHSPRUNG DISEASE; PCWH | WAARDENBURG SYNDROME, TYPE 2E; WS2E | WAARDENBURG SYNDROME, TYPE 4C; WS4C	0	0.814195	3	Ataxia | Gait disturbance | Seizure	15	abnormal spinal nerve morphology|Aganglionic megacolon|Ataxia|CNS hypomyelination|Decreased body weight|Decreased nerve conduction velocity|decreased neuron number|Degeneration of anterior horn cells|Failure to thrive|Gait disturbance|Gliosis|Peripheral demyelination|Respiratory insufficiency|Seizure|Tremor
RPL36	ENSG00000130255	protein_coding	1.43075	9708	22	0.0004081	0.44541	2	0.000348832	0.34334	512	0	0.806	0	0	NA	NA	0.752492	94	1b	0.53084	2.27139	0	NA	NA	NA	NA	NA	0	0.00618543	NA	NA	1	Failure to thrive
IGFBP3	ENSG00000146674	protein_coding	1.43073	9709	22	0.0004485	0.363075	2	0.00136124	0.225115	506	0.2543	0.385	2	1	0.282933	NA	0.512691	49	2b	0.447961	1.02021	0	NA	NA	NA	NA	NA	0	0.279433	NA	NA	3	abnormal retinal vasculature morphology|Hyperinsulinemia|Hypotriglyceridemia
NA	ENSG00000250410	lncRNA	1.43066	9710	22	1.595e-05	0.520412	1	0.000199593	0.235705	511	0	NA	0	0	NA	NA	0.45507	30	1a	0.410618	0.868906	0	NA	NA	NA	NA	NA	0	0	NA	NA	NA	NA
SNX11	ENSG00000002919	protein_coding	1.43058	9711	22	0.0004141	0.353973	2	1.90206e-05	0.390099	605	0	1.109	0	0	NA	NA	0.714221	268	1a	0.528216	1.47112	0	NA	NA	NA	NA	NA	0	0	NA	NA	NA	NA
ARHGEF39	ENSG00000137135	protein_coding	1.43058	9712	21	0.0003681	0.5408	1	0.000952192	0.214831	536	0.468761	1.278	2	2	0.173074	0.1421	0.72164	46	1d	0.590559	2.07806	0	NA	NA	NA	NA	NA	0	0	NA	NA	NA	NA
NA	ENSG00000260337	lncRNA	1.43058	9713	22	6.075e-05	0.516379	1	2.51984e-05	0.253146	743	0	NA	0	0	NA	NA	0.559606	144	1d	0.359269	1.26897	0	NA	NA	NA	NA	NA	0	0	NA	NA	NA	NA
TAF5	ENSG00000148835	protein_coding	1.43039	9714	22	5.439e-05	0.51823	1	0.0124566	0.0677183	564	0.445071	0.211	1	1	0.197741	NA	0.62293	173	1b	0.453933	1.28496	0	NA	NA	NA	NA	NA	0	0.00678972	NA	NA	1	Failure to thrive
GPR162	ENSG00000250510	protein_coding	1.43028	9715	22	4.557e-05	0.584918	1	0.000303533	0.156109	551	0.153397	0.659	3	1	0.2171	NA	0.457518	25	2a	0.451321	0.775626	0	NA	NA	NA	NA	NA	0	0	NA	NA	NA	NA
DMWD	ENSG00000185800	protein_coding	1.43019	9716	22	4.07801e-08	0.679853	1	0.0151144	0.0582634	707	0.228199	0.515	6	1	0.55437	NA	0.364568	6	3a	0.298522	0.976065	0	NA	NA	NA	NA	NA	0	0.0374618	NA	NA	1	Intrauterine growth retardation
C5orf49	ENSG00000215217	protein_coding	1.43001	9717	21	0.0004667	0.496855	2	8.46532e-05	0.227014	684	0.348325	1.704	1	1	0.341462	NA	0.491677	76	1f	0.329785	1.15974	0	NA	NA	NA	NA	NA	0	0	NA	NA	NA	NA
AP1B1	ENSG00000100280	protein_coding	1.42994	9718	22	0.0003313	0.545894	1	0.000122108	0.167379	532	0	0.263	1	0	NA	NA	0.436086	4	3a	0.520005	0.724691	0.410068	1	Intellectual disability	26	Alopecia|Cataract|Cholestasis|Cirrhosis|Conjunctivitis|Decreased circulating ceruloplasmin concentration|Decreased circulating copper concentration|Decreased lacrimation|Diarrhea|Erythema|Failure to thrive|Generalized hypotonia|Global developmental delay|Growth delay|Hearing impairment|Hepatic fibrosis|High forehead|Hyperkeratosis|Ichthyosis|Intellectual disability|Myopia|Peripheral neuropathy|Photophobia|Sensorineural hearing impairment|Short stature|Upslanted palpebral fissure	KERATITIS-ICHTHYOSIS-DEAFNESS SYNDROME, AUTOSOMAL RECESSIVE; KIDAR	0	0.232856	NA	NA	3	gonad morphology variant|Impaired proprioception|Situs inversus totalis
TRAM2-AS1	ENSG00000225791	lncRNA	1.42985	9719	22	7.99e-05	0.39881	2	0.00200963	0.295199	649	0	NA	1	0	NA	NA	0.533154	46	2b	0.430163	1.26792	0	NA	NA	NA	NA	NA	0	0	NA	NA	NA	NA
UBR1	ENSG00000159459	protein_coding	1.42983	9720	21	7.053e-05	0.502479	1	0.0472642	0.00273461	483	0.276046	0.349	2	1	0.335333	0.00905	0.43772	1	5	0.58955	0.667933	0.387774	1	Intellectual disability	40	Abnormal cardiac septum morphology|Abnormality of cardiovascular system morphology|Abnormality of the dentition|Alopecia|Anal atresia|Anemia|Atrial septal defect|Cafe-au-lait spot|Cholestasis|Clinodactyly of the 5th finger|Congestive heart failure|Cryptorchidism|Delayed eruption of teeth|Delayed skeletal maturation|Dextrocardia|Diabetes mellitus|Dilated cardiomyopathy|Failure to thrive|Generalized hypotonia|Hepatic failure|Hydronephrosis|Hypoplasia of penis|Hypospadias|Hypothyroidism|Hypotonia|Intellectual disability|Intrauterine growth retardation|Joint laxity|Malabsorption|Microcephaly|Micropenis|Rectovaginal fistula|Sensorineural hearing impairment|Short nose|Short stature|Single transverse palmar crease|Situs inversus totalis|Strabismus|Vascular dilatation|Ventricular septal defect	JOHANSON-BLIZZARD SYNDROME; JBS	0	0.342971	1	Ataxia	5	Ataxia|Decreased body weight|Hypoalbuminemia|Hypoglycemia|Hypotriglyceridemia
ABHD12B	ENSG00000131969	protein_coding	1.42978	9721	22	7.032e-05	0.542561	1	0.00441629	0.103698	558	0.557838	1.582	5	4	0.309074	0.1168	0.39056	14	3a	0.297759	1.00608	0	NA	NA	NA	NA	NA	0	0	NA	NA	NA	NA
FIGN	ENSG00000182263	protein_coding	1.42952	9722	22	0.0001019	0.481598	1	0.000128989	0.16651	576	0	0.281	0	0	NA	NA	0.338287	24	3a	0.252676	0.655504	0	NA	NA	NA	NA	NA	0	0.505722	1	Ataxia	13	Abnormality of pelvic girdle bone morphology|abnormal mandible morphology|Ataxia|Conjunctivitis|Corneal neovascularization|Corneal opacity|deafness|Decreased body weight|Failure to thrive|gonad morphology variant|hip dislocation|Microphthalmia|Polydactyly
TH	ENSG00000180176	protein_coding	1.42952	9723	22	3.86e-05	0.589958	0	1	0	769	0.128587	0.788	4	1	0.226962	0.0043	0	0	NA	NA	NA	0.745958	6	Abnormality of extrapyramidal motor function | Ataxia | Babinski sign | Lower limb hyperreflexia | Myoclonus | Parkinsonism	33	Abnormality of extrapyramidal motor function|Ataxia|Babinski sign|Bradykinesia|Brisk reflexes|Constipation|Delayed speech and language development|Feeding difficulties|Fever|Focal dystonia|Gait ataxia|Generalized dystonia|Generalized hypotonia|Hypotonia|Intellectual disability, mild|Irritability|Lethargy|Limb dystonia|Lower limb hyperreflexia|Mask-like facies|Motor delay|Muscular hypotonia of the trunk|Myoclonus|Oculogyric crisis|Parkinsonism|Parkinsonism with favorable response to dopaminergic medication|Pes cavus|Postural tremor|Progressive encephalopathy|Ptosis|Rigidity|Talipes equinovarus|Tremor	SEGAWA SYNDROME, AUTOSOMAL RECESSIVE	0	0.672674	2	Abnormality of vision | Gait disturbance	7	Abnormality of vision|Bradykinesia|Decreased body weight|Gait disturbance|Impaired proprioception|large|Respiratory insufficiency
GTF2A2	ENSG00000140307	protein_coding	1.42946	9724	22	8.374e-05	0.538749	2	0.0116632	0.184666	736	0.321554	1.359	1	1	0.178182	NA	0.36218	12	4	0.30699	0.786839	0	NA	NA	NA	NA	NA	0	0	NA	NA	NA	NA
RAB1A	ENSG00000138069	protein_coding	1.42943	9725	23	8e-07	0.564517	1	0.0219275	0.0407845	615	0	0.471	0	0	NA	NA	0.518726	5	2b	0.620318	0.923761	0	NA	NA	NA	NA	NA	0	0.286491	NA	NA	4	Cardiomegaly|Congestive heart failure|Dilated cardiomyopathy|Failure to thrive
SP100	ENSG00000067066	protein_coding	1.42942	9726	22	0.0002486	0.590677	1	0.0021641	0.122302	1297	0.53548	0.679	6	4	0.350367	0.00545	0.609444	152	1f	0.401962	1.45349	0	NA	NA	NA	NA	NA	0	0	NA	NA	NA	NA
MVP	ENSG00000013364	protein_coding	1.4293	9727	17	2.497e-09	0.645677	1	0.0443215	0.00562221	407	0.538474	0.726	2	1	0.592821	0.9772	0.533167	4	3a	0.669476	0.879215	0	NA	NA	NA	NA	NA	0	0	NA	NA	NA	NA
ZNF385B	ENSG00000144331	protein_coding	1.42926	9728	22	0.0001156	0.7625	1	0.000106508	0.169014	1889	0	0.775	0	0	NA	NA	0.584586	82	2b	0.394021	1.58292	0	NA	NA	NA	NA	NA	0	0	NA	NA	NA	NA
CEP70	ENSG00000114107	protein_coding	1.42922	9729	20	0.0006159	0.533746	1	1.01529e-05	0.190582	679	0.491346	0.995	5	3	0.4656	NA	0.710598	453	1f	0.385542	1.78315	0	NA	NA	NA	NA	NA	0	0	NA	NA	NA	NA
ISYNA1	ENSG00000105655	protein_coding	1.42913	9730	23	8.42713e-07	0.65731	1	0.0185268	0.048604	481	0	0.837	1	0	NA	NA	0.667946	66	1c	0.518465	1.81756	0	NA	NA	NA	NA	NA	0	0.015287	NA	NA	1	Failure to thrive
CAMK2B	ENSG00000058404	protein_coding	1.42908	9731	22	0.0001324	0.526881	1	0.0326752	0.053087	629	0	0.364	1	0	NA	NA	0.429113	5	2b	0.435746	0.964247	0.671911	4	Dystonia | Intellectual disability | Seizure | Spasticity	45	Abnormal facial shape|Abnormal hippocampus morphology|Abnormality of movement|Abnormality of the cerebral white matter|Absent speech|Autistic behavior|Bilateral tonic-clonic seizure|Cerebral atrophy|Cerebral visual impairment|Chorea|Constipation|Dilation of lateral ventricles|Dyskinesia|Dystonia|Feeding difficulties|Focal impaired awareness seizure|Focal motor seizure|Focal-onset seizure|Gastroesophageal reflux|Gastrostomy tube feeding in infancy|Generalized hypotonia|Generalized myoclonic seizure|Generalized-onset seizure|Hypoplasia of the corpus callosum|Hypotonia|Inability to walk|Intellectual disability|Intellectual disability, mild|Intellectual disability, moderate|Intellectual disability, profound|Intellectual disability, severe|Leukoencephalopathy|Microcephaly|Oculogyric crisis|Poor speech|Scoliosis|Seizure|Self-injurious behavior|Short stature|Sleep disturbance|Spasticity|Status epilepticus|Stereotypy|Strabismus|Visual impairment	INTELLECTUAL DEVELOPMENTAL DISORDER, AUTOSOMAL DOMINANT 54; MRD54	0	0.324427	1	Ataxia	5	Abnormal mitochondrial morphology|Ataxia|Behavioral abnormality|Congestive heart failure|Hyperactivity
LINC02298	ENSG00000257556	lncRNA	1.42877	9732	21	5.421e-05	0.675797	1	0.000170356	0.163111	593	0	NA	0	0	NA	NA	0.561371	50	2a	0.500623	1.17808	0	NA	NA	NA	NA	NA	0	0	NA	NA	NA	NA
GDAP1L1	ENSG00000124194	protein_coding	1.42875	9733	22	5e-06	0.446898	2	0.00518293	0.103798	582	0	0.546	1	0	NA	NA	0.439003	21	1f	0.423787	0.785833	0	NA	NA	NA	NA	NA	0	0	NA	NA	NA	NA
NA	ENSG00000229852	lncRNA	1.42867	9734	22	6.54e-06	0.463129	2	0.00438946	0.161423	731	0	NA	0	0	NA	NA	0.364923	41	2b	0.276326	0.621098	0	NA	NA	NA	NA	NA	0	0	NA	NA	NA	NA
ETV5	ENSG00000244405	protein_coding	1.42857	9735	21	6.014e-05	0.410664	2	0.011866	0.170857	566	0	0.092	1	0	NA	NA	0.381848	13	3a	0.37671	0.645393	0	NA	NA	NA	NA	NA	0	0.414798	NA	NA	8	abnormal kidney morphology|Abnormal spermatogenesis|Azoospermia|Congestive heart failure|Decreased body weight|Decreased testicular size|Male infertility|Polydactyly
PIK3C2G	ENSG00000139144	protein_coding	1.42851	9736	23	1e-06	0.71987	0	1	0	1907	0.831621	1.136	8	5	0.634567	0.969	0	0	NA	NA	NA	0	NA	NA	NA	NA	NA	0	0.318291	NA	NA	4	Hepatic steatosis|Hypercholesterolemia|Hyperinsulinemia|Hypertriglyceridemia
PPP1R9A-AS1	ENSG00000236197	lncRNA	1.4285	9737	20	5.218e-05	0.522629	2	0.00847712	0.227503	888	0	NA	3	2	0.219	NA	0.602287	175	2a	0.392468	1.36341	0	NA	NA	NA	NA	NA	0	0	NA	NA	NA	NA
SMG7	ENSG00000116698	protein_coding	1.42846	9738	20	0.000249	0.453273	2	0.000342195	0.180747	846	0.311884	0.219	2	1	0.368852	NA	0.561144	94	1b	0.419493	1.24663	0	NA	NA	NA	NA	NA	0	0	NA	NA	NA	NA
BLOC1S6	ENSG00000104164	protein_coding	1.42841	9739	22	2.322e-06	0.561398	1	0.022176	0.0402223	574	0	1.688	0	0	NA	NA	0.172443	1	7	0.18412	0.233878	0.282631	NA	NA	5	Hypopigmentation of the fundus|Hypopigmentation of the skin|Leukopenia|Nystagmus|Thrombocytopenia	HERMANSKY-PUDLAK SYNDROME 9; HPS9	0	0.424113	1	Ataxia	8	Abnormal heart morphology|Abnormality of the orbital region|Abnormality of the spleen|Abnormal renal physiology|Ataxia|Cardiomegaly|Pneumonia|Splenomegaly
CREB5	ENSG00000146592	protein_coding	1.42836	9740	22	6.043e-07	0.789976	1	0.0131613	0.0652651	1787	0	0.48	0	0	NA	NA	0.507272	18	3a	0.515935	0.983339	0.00761528	NA	NA	1	Cleft palate	NA	0	0	NA	NA	NA	NA
RXRB	ENSG00000204231	protein_coding	1.42835	9741	22	0.0001783	0.497738	2	0.00225018	0.189045	1009	0	0.219	2	0	NA	NA	0.587507	61	1d	0.494377	1.32904	0	NA	NA	NA	NA	NA	0	0.161997	NA	NA	2	Failure to thrive|Male infertility
PCDHB3	ENSG00000113205	protein_coding	1.4283	9742	19	0.0003146	0.513583	1	4.14612e-06	0.263997	523	0.43573	1.296	5	3	0.311773	NA	0.60006	179	1f	0.323712	1.60329	0	NA	NA	NA	NA	NA	0	0	NA	NA	NA	NA
GRM5	ENSG00000168959	protein_coding	1.42823	9743	22	0.0001082	0.635506	1	0.00629038	0.0920712	1975	0.493275	0.254	4	2	0.694357	NA	0.333448	16	4	0.266473	0.660373	0	NA	NA	NA	NA	NA	0	0.17703	NA	NA	2	Decreased body weight|Impaired proprioception
KLHL26	ENSG00000167487	protein_coding	1.42816	9744	20	6.49726e-05	0.552562	1	2.13093e-05	0.184398	590	0	0.978	1	0	NA	NA	0.675231	58	1b	0.592391	1.63565	0	NA	NA	NA	NA	NA	0	0	NA	NA	NA	NA
SALL2	ENSG00000165821	protein_coding	1.42805	9745	22	5.02448e-05	0.587122	1	0.0135134	0.0638597	683	0.415427	0.693	3	2	0.246	NA	0.586207	25	2b	0.483984	1.63075	0	NA	NA	NA	NA	COLOBOMA, OCULAR, AUTOSOMAL RECESSIVE	0	0	NA	NA	NA	NA
PLXDC2	ENSG00000120594	protein_coding	1.42805	9746	22	0.0001872	0.669918	1	0.00160451	0.127821	2075	0.500358	0.453	2	2	0.154222	0.0244	0.446706	53	3a	0.311913	1.02486	0.0155621	NA	NA	1	Proteinuria	NA	0	0	NA	NA	NA	NA
NRBP2	ENSG00000185189	protein_coding	1.42802	9747	23	3e-08	0.593351	1	0.0402095	0.00991527	481	0.422426	0.521	1	1	0.336148	NA	0.420017	1	4	0.60906	0.455976	0	NA	NA	NA	NA	NA	0	0.0187518	NA	NA	1	Failure to thrive
ARPC3	ENSG00000111229	protein_coding	1.42796	9748	19	0.0003902	0.51836	1	7.64128e-09	0.230701	727	0	0.683	0	0	NA	NA	0.678485	353	1a	0.45055	1.38045	0	NA	NA	NA	NA	NA	0	0.335633	1	Abnormal social behavior	5	Abnormal social behavior|Failure to thrive|Hyperactivity|motor neuron morphology variant|Stereotypy
CORO2B	ENSG00000103647	protein_coding	1.42792	9749	21	0.0002544	0.520362	1	5.9587e-05	0.174636	819	0.326124	0.528	2	1	0.645207	0.0023	0.722241	124	2a	0.383044	2.48879	0	NA	NA	NA	NA	NA	0	0	NA	NA	NA	NA
MAML3	ENSG00000196782	protein_coding	1.42784	9750	22	1.288e-05	0.699926	1	0.0166845	0.113696	1321	0.259004	0.223	3	1	0.362333	NA	0.448828	10	2c	0.450522	0.9281	0	NA	NA	NA	NA	NA	0	0	NA	NA	NA	NA
STAM2	ENSG00000115145	protein_coding	1.42765	9751	20	0.0002451	0.376337	2	4.82478e-06	0.374715	687	0	0.733	0	0	NA	NA	0.626728	333	1d	0.33948	1.44948	0	NA	NA	NA	NA	NA	0	0	NA	NA	NA	NA
ACAT2	ENSG00000120437	protein_coding	1.4276	9752	22	0.0004446	0.447706	2	0.000280215	0.244418	599	0.266094	1.143	3	1	0.562556	0.2405	0.587988	105	1b	0.437272	1.33183	0	NA	NA	NA	NA	NA	0	0	NA	NA	NA	NA
BLMH	ENSG00000108578	protein_coding	1.42755	9753	21	0.0002107	0.521494	1	8.90657e-05	0.17065	654	0.202113	0.482	2	1	0.132704	NA	0.633491	184	1b	0.374187	1.64675	0	NA	NA	NA	NA	NA	0	0.175763	NA	NA	2	Hyperkeratosis|Scaling skin
TRPM6	ENSG00000119121	protein_coding	1.42751	9754	22	0.0003424	0.58073	1	0.00557069	0.0958532	735	0.645362	0.452	9	5	0.707704	NA	0.234515	3	5	0.123903	0.791289	0.120385	1	Seizure	2	Muscle spasm|Seizure	HYPOMAGNESEMIA 1, INTESTINAL; HOMG1	0	0.332639	NA	NA	5	Abnormal facial shape|Failure to thrive|Hypertriglyceridemia|Short nose|Spina bifida occulta
RBM27	ENSG00000091009	protein_coding	1.42725	9755	23	4e-08	0.416397	1	0.00515306	0.0989197	786	0	0.206	0	0	NA	NA	0.648676	417	2a	0.384818	1.34633	0	NA	NA	NA	NA	NA	0	0.0242548	NA	NA	1	Failure to thrive
SOCS5P2	ENSG00000224682	processed_pseudogene	1.42722	9756	22	0.000155279	0.659504	1	4.62597e-08	0.222908	625	0	NA	0	0	NA	NA	0.544779	41	2a	0.466131	1.24972	0	NA	NA	NA	NA	NA	0	0	NA	NA	NA	NA
SNTB2	ENSG00000168807	protein_coding	1.42704	9757	22	9.61401e-05	0.438998	1	4.62784e-06	0.196434	715	0	0.765	1	0	NA	NA	0.731407	190	1d	0.483804	1.94713	0	NA	NA	NA	NA	NA	0	0.0158734	NA	NA	1	Failure to thrive
LINC01102	ENSG00000235597	lncRNA	1.42696	9758	22	5.134e-05	0.61839	2	0.00307526	0.13289	713	0	NA	0	0	NA	NA	0.41292	26	2b	0.345501	0.840085	0	NA	NA	NA	NA	NA	0	0	NA	NA	NA	NA
PI4K2B	ENSG00000038210	protein_coding	1.42692	9759	22	5.034e-05	0.691811	1	0.00447445	0.103315	839	0.187322	0.97	3	1	0.449233	NA	0.542438	118	1d	0.306804	1.43939	0	NA	NA	NA	NA	NA	0	0	NA	NA	NA	NA
ATG2B	ENSG00000066739	protein_coding	1.42677	9760	22	0.0001265	0.549315	2	0.033344	0.0701265	631	0.645039	0.435	6	3	0.363	0.83155	0.383074	17	3a	0.291938	0.927003	0	NA	NA	NA	NA	NA	0	0.00918896	NA	NA	1	Retinal dysplasia
SHANK2-AS1	ENSG00000226627	lncRNA	1.42672	9761	22	3.948e-05	0.518327	1	2.38698e-05	0.183171	601	0	NA	1	0	NA	NA	0.538529	48	1f	0.3653	1.5501	0	NA	NA	NA	NA	NA	0	0	NA	NA	NA	NA
SF3B1	ENSG00000115524	protein_coding	1.42661	9762	19	1.186e-05	0.36073	1	0.00341507	0.111186	486	0	0.066	4	0	NA	NA	0.667747	272	1d	0.396452	1.62742	0.166864	NA	NA	8	Abnormal bleeding|Congestive heart failure|Hepatomegaly|Neutropenia|Pallor|Pancytopenia|Splenomegaly|Thrombocytopenia	MYELODYSPLASTIC SYNDROME; MDS	0	0.151584	NA	NA	2	Failure to thrive|gonad morphology variant
DIRAS3	ENSG00000162595	protein_coding	1.42654	9763	22	0.0001247	0.621509	2	0.00204077	0.210861	505	0.121766	NA	2	1	0.172704	NA	0.375036	3	3a	0.4093	0.743636	0	NA	NA	NA	NA	NA	0	0	NA	NA	NA	NA
SLC38A3	ENSG00000188338	protein_coding	1.42636	9764	21	0.000248462	0.495803	1	4.43836e-06	0.196842	549	0	NA	1	0	NA	NA	0.694442	321	1b	0.405598	1.72478	0	NA	NA	NA	NA	NA	0	0.281936	1	Ataxia	3	Ataxia|Decreased body weight|Lethargy
ATP13A4	ENSG00000127249	protein_coding	1.42636	9765	22	0.000175	0.460397	1	0.000108295	0.168835	1078	0.500192	0.947	7	4	0.387222	NA	0.487459	54	3a	0.348135	1.18687	0	NA	NA	NA	NA	NA	0	0	NA	NA	NA	NA
ANKRD33B	ENSG00000164236	protein_coding	1.4263	9766	22	2.74e-05	0.649173	1	0.00126872	0.132881	836	0	0.552	5	0	NA	NA	0.555387	58	1a	0.455189	1.25895	0	NA	NA	NA	NA	NA	0	0	NA	NA	NA	NA
APOBEC2	ENSG00000124701	protein_coding	1.42627	9767	23	1.017e-27	0.726856	0	1	0	627	0.614731	1.065	4	3	0.747167	NA	0	0	NA	NA	NA	0	NA	NA	NA	NA	NA	0	0.456879	NA	NA	7	abnormal soleus morphology|Centrally nucleated skeletal muscle fibers|Congestive heart failure|Decreased body weight|Failure to thrive|Myopathy|Osteopenia
TBC1D10A	ENSG00000099992	protein_coding	1.42623	9768	22	0.000129	0.609283	2	0.0121225	0.171023	538	0	0.589	2	0	NA	NA	0.497588	14	2b	0.479094	1.1114	0	NA	NA	NA	NA	NA	0	0.235571	NA	NA	2	Decreased LDL cholesterol concentration|Elevated hepatic transaminase
ATOH8	ENSG00000168874	protein_coding	1.42619	9769	22	0.0002149	0.529922	1	0.00320676	0.112719	600	0.617809	0.379	2	2	0.599367	NA	0.57862	19	2a	0.606384	1.15812	0	NA	NA	NA	NA	NA	0	0	NA	NA	NA	NA
EPC1	ENSG00000120616	protein_coding	1.42617	9770	22	0.000128165	0.572698	1	0.011558	0.0707848	956	0.322031	0.125	2	1	0.267517	NA	0.521357	43	1f	0.476599	1.0174	0	NA	NA	NA	NA	NA	0	0.350674	NA	NA	5	Behavioral abnormality|Decreased body weight|Elevated serum creatine kinase|Failure to thrive|Leukopenia
RNF103	ENSG00000239305	protein_coding	1.42605	9771	20	5.13243e-05	0.37181	1	0.000838233	0.140343	522	0	0.358	0	0	NA	NA	0.591627	139	1f	0.402676	1.35951	0	NA	NA	NA	NA	NA	0	0.391397	1	Ataxia	2	Ataxia|increased anxiety-related response
DAB2IP	ENSG00000136848	protein_coding	1.42591	9772	22	4.573e-05	0.654557	1	0.0100829	0.0760489	1134	0.529309	0.2	1	1	0.518286	NA	0.331527	15	2b	0.255336	0.706106	0	NA	NA	NA	NA	NA	0	0	NA	NA	NA	NA
NRG3	ENSG00000185737	protein_coding	1.4259	9773	22	3.642e-05	0.736307	1	0.0081733	0.0829996	3013	0.313699	0.462	5	2	0.197741	0.001	0.389024	24	4	0.355273	0.640062	0	NA	NA	NA	NA	NA	0	0.0103323	NA	NA	1	Supernumerary nipple
PLEKHJ1	ENSG00000104886	protein_coding	1.42582	9774	22	7.868e-05	0.606629	2	0.00668064	0.105623	625	0	0.989	0	0	NA	NA	0.605492	22	2b	0.562491	1.5028	0	NA	NA	NA	NA	NA	0	0	NA	NA	NA	NA
TMCO4	ENSG00000162542	protein_coding	1.42573	9775	23	7e-06	0.577016	1	0.0133865	0.0641663	1010	0.511247	1.305	6	4	0.393967	0.0307	0.152618	1	5	0.13454	0.277208	0.0982089	NA	NA	1	Cleft palate	NA	0	0	NA	NA	NA	NA
ASLP1	ENSG00000244723	unprocessed_pseudogene	1.42567	9776	22	0.0002926	0.484641	1	4.62661e-18	0.282985	824	0	NA	0	0	NA	NA	0.647663	322	1f	0.336801	1.63652	0	NA	NA	NA	NA	NA	0	0	NA	NA	NA	NA
LAMA3	ENSG00000053747	protein_coding	1.42557	9777	22	0.0004165	0.467354	1	0.0234422	0.0375135	647	0.68919	0.691	9	7	0.58737	0.00805	0.481964	6	3a	0.562146	0.837246	0.270295	1	Seizure	26	Abnormal foot morphology|Abnormality of the orbital region|Alopecia|Anemia|Camptodactyly of finger|Constipation|Dilated cardiomyopathy|Dyspnea|Failure to thrive|Growth delay|Hydronephrosis|Hypodontia|Multicystic kidney dysplasia|Nail dysplasia|Osteoporosis|Pneumonia|Recurrent urinary tract infections|Renal cyst|Respiratory distress|Respiratory insufficiency|Seizure|Sepsis|Squamous cell carcinoma|Ureterocele|Urinary retention|Vomiting	EPIDERMOLYSIS BULLOSA, JUNCTIONAL 1A, INTERMEDIATE; JEB1A | EPIDERMOLYSIS BULLOSA, JUNCTIONAL 1B, SEVERE; JEB1B | EPIDERMOLYSIS BULLOSA, JUNCTIONAL 2C, LARYNGOONYCHOCUTANEOUS; JEB2C	0	0.288477	NA	NA	4	abnormal nail morphology|Decreased body weight|gonad morphology variant|Pneumonia
CFAP94	ENSG00000118307	protein_coding	1.42556	9778	23	8e-07	0.658124	1	0.00302563	0.114278	846	0	0.957	0	0	NA	NA	0.398095	23	2b	0.331761	0.813223	0	NA	NA	NA	NA	NA	0	0	NA	NA	NA	NA
FAM174A	ENSG00000174132	protein_coding	1.42546	9779	21	0.0002388	0.456896	2	3.70893e-05	0.259101	952	0	1.796	1	0	NA	NA	0.657388	528	1d	0.300469	1.66659	0	NA	NA	NA	NA	NA	0	0	NA	NA	NA	NA
GAP43	ENSG00000172020	protein_coding	1.42542	9780	22	1.00672e-05	0.607421	2	0.0118812	0.143842	554	0	1	1	0	NA	NA	0.339207	5	2b	0.384852	0.477164	0	NA	NA	NA	NA	NA	0	0.0274831	NA	NA	1	Decreased body weight
NA	ENSG00000259623	lncRNA	1.42537	9781	20	0.0001482	0.342681	2	0.000127185	0.291208	525	0	NA	0	0	NA	NA	0.691155	139	1b	0.487258	1.78774	0	NA	NA	NA	NA	NA	0	0	NA	NA	NA	NA
SSBP1	ENSG00000106028	protein_coding	1.42528	9782	20	7e-06	0.471307	1	0.00565107	0.095521	672	0	0.904	0	0	NA	NA	0.615773	164	1d	0.328431	1.75019	0.242945	NA	NA	2	Abnormal electroretinogram|Optic atrophy	OPTIC ATROPHY 13 WITH RETINAL AND FOVEAL ABNORMALITIES; OPA13	0	0	NA	NA	NA	NA
RPS2	ENSG00000140988	protein_coding	1.42523	9783	22	7.05396e-05	0.523318	1	0.000291628	0.156672	683	0	0.45	3	0	NA	NA	0.732332	39	1a	0.667888	1.90261	0	NA	NA	NA	NA	NA	0	0.00844226	NA	NA	1	gonad morphology variant
NA	ENSG00000224945	lncRNA	1.42522	9784	20	2.5671e-05	0.547153	2	0.00534233	0.185411	627	0	NA	0	0	NA	NA	0.453426	79	3a	0.280728	1.04218	0	NA	NA	NA	NA	NA	0	0	NA	NA	NA	NA
EDN1	ENSG00000078401	protein_coding	1.42518	9785	22	3.726e-05	0.520042	1	0.0416355	0.00838204	618	0.228485	0.635	2	1	0.306889	NA	0.39651	1	5	0.58955	0.352993	0.270333	NA	NA	18	Abnormality of the pinna|Cleft palate|Dental crowding|Difficulty in tongue movements|Facial asymmetry|Feeding difficulties|Full cheeks|Generalized hypotonia|Global developmental delay|Hamartoma of tongue|Hearing impairment|Low-set, posteriorly rotated ears|Macrocephaly|Micrognathia|Narrow mouth|Preauricular skin tag|Ptosis|Respiratory distress	QUESTION MARK EARS, ISOLATED; QME | AURICULOCONDYLAR SYNDROME 3; ARCND3	0	0.339525	NA	NA	6	Abnormality of cardiovascular system morphology|Abnormal renal physiology|Cleft palate|Hypertension|Hyponatremia|Ventricular septal defect
C9orf129	ENSG00000204352	transcribed_unprocessed_pseudogene	1.42516	9786	21	4.85e-05	0.444613	1	1.6558e-06	0.203103	616	0	1.85	0	0	NA	NA	0.605962	216	1f	0.426117	1.15176	0	NA	NA	NA	NA	NA	0	0	NA	NA	NA	NA
FAM214B	ENSG00000005238	protein_coding	1.42513	9787	19	2.842e-05	0.497222	2	0.00381543	0.209968	434	0	0.419	2	0	NA	NA	0.501634	53	1f	0.344586	1.31624	0	NA	NA	NA	NA	NA	0	0	NA	NA	NA	NA
NHSL1	ENSG00000135540	protein_coding	1.42508	9788	22	2.5e-05	0.657492	1	0.0390306	0.0114996	1260	0.349001	0.375	6	2	0.419192	NA	0.446145	2	5	0.58956	0.63945	0	NA	NA	NA	NA	NA	0	0.235571	NA	NA	2	Abnormal testis morphology|Decreased testicular size
PAPSS2	ENSG00000198682	protein_coding	1.42505	9789	22	5.265e-05	0.599109	1	0.0317843	0.0226411	755	0.566883	0.955	2	1	0.77	0.9819	0.2049	2	7	0.18412	0.389087	0.139351	NA	NA	4	Brachydactyly|Hirsutism|Kyphoscoliosis|Short stature	BRACHYOLMIA TYPE 4 WITH MILD EPIPHYSEAL AND METAPHYSEAL CHANGES; BCYM4	0	0.245327	NA	NA	3	Arthritis|Cleft palate|Failure to thrive
ZNHIT1	ENSG00000106400	protein_coding	1.42491	9790	22	3.908e-05	0.534435	1	0.000204139	0.161604	609	0	1.578	0	0	NA	NA	0.587113	25	1b	0.539427	1.41979	0	NA	NA	NA	NA	NA	0	0.0133199	NA	NA	1	Decreased body weight
RBM5	ENSG00000003756	protein_coding	1.4249	9791	21	0.000248462	0.489212	1	6.18413e-06	0.194159	621	0	0.135	2	0	NA	NA	0.686751	296	1d	0.398865	1.72478	0	NA	NA	NA	NA	NA	0	0.302954	NA	NA	3	Azoospermia|Male infertility|Testicular atrophy
KDM7A-DT	ENSG00000260231	lncRNA	1.4249	9792	22	0.0002763	0.361725	2	6.6335e-05	0.413526	474	0	NA	2	1	0.261571	NA	0.608794	124	2b	0.455277	1.33793	0	NA	NA	NA	NA	NA	0	0	NA	NA	NA	NA
NA	ENSG00000258311	protein_coding	1.42484	9793	19	8.756e-05	0.402154	1	4.03986e-18	0.319477	413	0	1.074	0	0	NA	NA	0.462819	42	1d	0.378758	0.960245	0.0421271	NA	NA	1	Myopia	NA	0	0	NA	NA	NA	NA
PHF13	ENSG00000116273	protein_coding	1.42482	9794	21	2.10258e-05	0.484001	2	0.0140211	0.149588	423	0	0.249	0	0	NA	NA	0.318211	15	5	0.182483	0.890646	0	NA	NA	NA	NA	NA	0	0.285622	NA	NA	3	Abnormal spermatogenesis|Decreased testicular size|Testicular atrophy
KCNQ4	ENSG00000117013	protein_coding	1.42481	9795	22	2.633e-05	0.714495	1	0.010652	0.0742857	692	0.187805	0.41	4	1	0.301148	NA	0.478509	23	2b	0.444105	0.986279	0.0589517	NA	NA	1	Hearing impairment	DEAFNESS, AUTOSOMAL DOMINANT 2A; DFNA2A	0	0	NA	NA	NA	NA
CROT	ENSG00000005469	protein_coding	1.42455	9796	22	7.19e-05	0.481587	2	0.0181325	0.107316	632	0.343403	1.173	1	1	0.227667	NA	0.492072	13	5	0.333824	1.65629	0	NA	NA	NA	NA	NA	0	0	NA	NA	NA	NA
ZNF527	ENSG00000189164	protein_coding	1.42445	9797	17	0.0002798	0.314097	1	3.75391e-08	0.223955	818	0.469799	0.689	2	2	0.162259	0.00105	0.771379	632	1d	0.368756	2.22228	0	NA	NA	NA	NA	NA	0	0	NA	NA	NA	NA
GPATCH11	ENSG00000152133	protein_coding	1.4244	9798	22	6.968e-05	0.56658	2	0.0426461	0.0224628	777	0.465526	1.175	2	2	0.28113	NA	0.488221	2	3a	0.690066	0.566034	0	NA	NA	NA	NA	NA	0	0	NA	NA	NA	NA
LINC02043	ENSG00000232233	lncRNA	1.42419	9799	22	5.3e-05	0.58332	2	0.00666553	0.183048	629	0	NA	0	0	NA	NA	0.467013	5	3a	0.52693	0.895552	0	NA	NA	NA	NA	NA	0	0	NA	NA	NA	NA
UQCC1	ENSG00000101019	protein_coding	1.42416	9800	20	2.52e-05	0.475558	1	0.00685928	0.089107	536	0.337933	1.039	1	1	0.13	0.04535	0.622087	128	1b	0.487012	1.30138	0	NA	NA	NA	NA	NA	0	0.0171927	NA	NA	1	Failure to thrive
IFI27	ENSG00000165949	protein_coding	1.42412	9801	22	4.59492e-05	0.526823	2	0.00663096	0.205746	576	0	1.737	0	0	NA	NA	0.433697	3	3a	0.531433	0.711972	0	NA	NA	NA	NA	NA	0	0.0412038	NA	NA	1	Retinal dysplasia
ZNF137P	ENSG00000123870	transcribed_unprocessed_pseudogene	1.42408	9802	22	7.22e-05	0.656951	1	8.13403e-05	0.243754	1007	0	NA	0	0	NA	NA	0.479617	71	2a	0.305505	1.19008	0	NA	NA	NA	NA	NA	0	0	NA	NA	NA	NA
TRPM1	ENSG00000134160	protein_coding	1.42408	9803	23	1e-07	0.660858	0	1	0	913	0.693568	1.068	15	12	0.676966	NA	0	0	NA	NA	NA	0.220894	NA	NA	10	Abnormal electroretinogram|Abnormality of retinal pigmentation|Color vision defect|Dry skin|Hypermetropia|Myopia|Nyctalopia|Nystagmus|Reduced visual acuity|Strabismus	NIGHT BLINDNESS, CONGENITAL STATIONARY, TYPE 1C; CSNB1C	0	0.250356	1	Abnormality of vision	3	Abnormality of vision|Failure to thrive|Mydriasis
SNRNP27	ENSG00000124380	protein_coding	1.42405	9804	21	0.0001552	0.459943	2	0.00162173	0.318983	464	0	1.012	0	0	NA	NA	0.59809	112	2b	0.4668	1.26216	0	NA	NA	NA	NA	NA	0	0.0317049	NA	NA	1	Failure to thrive
USP45	ENSG00000123552	protein_coding	1.42402	9805	22	0.0003618	0.453283	1	5.19276e-05	0.17599	773	0	1.057	1	0	NA	NA	0.447688	42	2b	0.351761	0.950708	0.487182	2	Intellectual disability | Seizure	14	Abnormal electroretinogram|Abnormality of neuronal migration|Abnormality of retinal pigmentation|Abnormality of the optic disc|Aplasia/Hypoplasia of the cerebellar vermis|Cataract|Encephalocele|Global developmental delay|Hearing impairment|Hemiplegia/hemiparesis|Hypotonia|Intellectual disability|Nystagmus|Seizure	LEBER CONGENITAL AMAUROSIS 19; LCA19	0	0.207426	NA	NA	2	Neutropenia|Osteopenia
NA	ENSG00000268460	lncRNA	1.42399	9806	21	1.361e-06	0.636417	2	0.020219	0.0668564	710	0	NA	0	0	NA	NA	0.445892	16	2b	0.321168	1.30476	0	NA	NA	NA	NA	NA	0	0	NA	NA	NA	NA
ROPN1B	ENSG00000114547	protein_coding	1.42394	9807	21	0.0003805	0.506193	1	3.4626e-20	0.322436	1182	0	1.457	0	0	NA	NA	0.666935	408	1a	0.359113	1.59446	0	NA	NA	NA	NA	NA	0	0	NA	NA	NA	NA
MYOT	ENSG00000120729	protein_coding	1.4239	9808	22	0.0001028	0.515949	1	0.00274226	0.116756	339	0	0.925	0	0	NA	NA	0.476942	23	2b	0.41443	1.09092	0.505512	2	Dysarthria | Dysphagia	35	Abnormality of metabolism/homeostasis|Absent Achilles reflex|Areflexia|Broad-based gait|Cardiomyopathy|Difficulty climbing stairs|Difficulty standing|Difficulty walking|Distal amyotrophy|Distal muscle weakness|Dysarthria|Dysphagia|Elevated serum creatine kinase|EMG: myopathic abnormalities|Fatty replacement of skeletal muscle|Foot dorsiflexor weakness|Hyporeflexia|Hyporeflexia of lower limbs|Inability to walk|Increased variability in muscle fiber diameter|Multiple joint contractures|Muscle stiffness|Muscle weakness|Myalgia|Myopathy|Pelvic girdle muscle weakness|Peripheral neuropathy|Polyneuropathy|Proximal amyotrophy|Proximal muscle weakness|Respiratory insufficiency|Shoulder girdle muscle weakness|Skeletal muscle atrophy|Tremor|Waddling gait	MYOPATHY, SPHEROID BODY | MYOPATHY, MYOFIBRILLAR, 3; MFM3	0	0.0158734	NA	NA	1	Congestive heart failure
BMPR2	ENSG00000204217	protein_coding	1.4238	9809	22	2.0924e-05	0.58552	1	0.0242089	0.0358781	635	0.313411	0.191	2	1	0.34037	NA	0.409729	24	3a	0.285017	1.0744	0.107805	NA	NA	4	Dyspnea|Hypertension|Pulmonary arterial hypertension|Telangiectasia	PULMONARY HYPERTENSION, PRIMARY, 1; PPH1 | PULMONARY VENOOCCLUSIVE DISEASE 1, AUTOSOMAL DOMINANT; PVOD1	0	0.154264	NA	NA	2	Hydronephrosis|Pulmonary arterial hypertension
PER2	ENSG00000132326	protein_coding	1.42369	9810	21	0.0003169	0.494234	1	0.000543291	0.147447	719	0.541183	0.347	8	4	0.512793	0.0892	0.528424	41	1b	0.491152	1.02639	0	NA	NA	NA	NA	ADVANCED SLEEP PHASE SYNDROME, FAMILIAL, 1; FASPS1	0	0.153901	NA	NA	2	abnormal retinal vasculature morphology|Retinal dysplasia
NA	ENSG00000273487	lncRNA	1.4235	9811	19	0.0005878	0.309963	2	1.38973e-09	0.483145	548	0	NA	0	0	NA	NA	0.679576	394	2a	0.369737	1.6625	0	NA	NA	NA	NA	NA	0	0	NA	NA	NA	NA
USF2	ENSG00000105698	protein_coding	1.42344	9812	22	4.08e-05	0.621773	1	0.000327404	0.155113	755	0	0.249	2	0	NA	NA	0.541471	16	1d	0.56261	1.08638	0	NA	NA	NA	NA	NA	0	0	NA	NA	NA	NA
ZGPAT	ENSG00000197114	protein_coding	1.42343	9813	22	2.488e-06	0.598687	1	0.0354817	0.0165849	823	0.588453	0.777	3	3	0.426714	NA	0.337277	11	4	0.464113	-Inf	0	NA	NA	NA	NA	NA	0	0	NA	NA	NA	NA
ERF	ENSG00000105722	protein_coding	1.42341	9814	19	8.646e-06	0.35892	1	0.0289117	0.0271386	305	0	0.261	2	0	NA	NA	0.357203	5	4	0.31239	0.899453	0.615057	4	Cognitive impairment | Intellectual disability | Seizure | Spasticity	55	Abnormal facial shape|Abnormal form of the vertebral bodies|Abnormality of the cervical spine|Abnormal pulmonary Interstitial morphology|Anteverted nares|Brachycephaly|Brachydactyly|Cerebellar hypoplasia|Cognitive impairment|Conductive hearing impairment|Conjunctivitis|Delayed speech and language development|Dental crowding|Depressed nasal bridge|Dolichocephaly|Facial asymmetry|Finger syndactyly|Frontal bossing|Generalized hypotonia|Headache|Hearing impairment|High forehead|Hydrocephalus|Hypertelorism|Hypopigmented skin patches|Hypotonia|Increased intracranial pressure|Intellectual disability|Iris coloboma|Keratitis|Low-set, posteriorly rotated ears|Macrocephaly|Malar flattening|Mandibular prognathia|Melanocytic nevus|Optic atrophy|Plagiocephaly|Polyhydramnios|Prominent forehead|Prominent occiput|Proptosis|Protruding ear|Ptosis|Recurrent respiratory infections|Respiratory distress|Respiratory insufficiency|Seizure|Short nose|Short stature|Skeletal dysplasia|Spasticity|Strabismus|Telecanthus|Thick vermilion border|Visual impairment	CRANIOSYNOSTOSIS 4; CRS4 | CHITAYAT SYNDROME; CHYTS	0	0.333529	NA	NA	5	Abnormal heart morphology|Anemia|Cardiomegaly|Glucose intolerance|Hypotriglyceridemia
DOK4	ENSG00000125170	protein_coding	1.42341	9815	22	0.0002327	0.455706	2	0.000179894	0.330759	415	0	0.602	0	0	NA	NA	0.579982	101	2a	0.460991	1.19545	0	NA	NA	NA	NA	NA	0	0	NA	NA	NA	NA
KIAA1549L	ENSG00000110427	protein_coding	1.42338	9816	22	2.324e-05	0.686547	1	0.00747932	0.0861427	1042	0.121226	0.503	8	1	0.122357	0.00705	0.522669	28	2b	0.379491	1.52524	0.0421271	NA	NA	1	Hepatic fibrosis	NA	0	0	NA	NA	NA	NA
SMARCAD1	ENSG00000163104	protein_coding	1.42328	9817	22	6.65884e-05	0.386181	1	0.0478288	0.00219798	778	0.605408	0.083	5	3	0.279464	0.01135	0.411226	4	3a	0.573483	0.324546	0.232279	NA	NA	12	Aplasia/Hypoplasia of the skin|Camptodactyly of finger|Dry skin|Flexion contracture|Hyperkeratosis|Hypohidrosis|Neoplasm|Single transverse palmar crease|Skin rash|Tapered finger|Thickened skin|Thin skin	BASAN SYNDROME | ADERMATOGLYPHIA; ADERM | HURIEZ SYNDROME; HRZ	0	0.242681	NA	NA	3	Decreased body weight|Failure to thrive|Hyperactivity
CADM2-AS1	ENSG00000239519	lncRNA	1.42328	9818	19	0.0002849	0.540654	1	5.56714e-37	0.316052	1403	0	NA	2	0	NA	NA	0.576868	1031	2c	0.261423	1.08847	0	NA	NA	NA	NA	NA	0	0	NA	NA	NA	NA
MRFAP1L1	ENSG00000178988	protein_coding	1.42327	9819	23	1e-06	0.542798	1	0.00283169	0.116143	691	0	1.732	0	0	NA	NA	0.505985	51	1a	0.384609	1.20451	0	NA	NA	NA	NA	NA	0	0	NA	NA	NA	NA
SPRTN	ENSG00000010072	protein_coding	1.42325	9820	21	8.935e-05	0.461312	1	0.0104244	0.0750779	601	0.235454	0.304	2	1	0.148556	NA	0.417486	1	4	0.60906	0.43663	0.279373	NA	NA	11	Bulbous nose|Clinodactyly|Decreased body weight|Delayed skeletal maturation|Frontal bossing|Micrognathia|Pes planus|Prominent nasal bridge|Short stature|Skeletal muscle atrophy|Triangular face	RUIJS-AALFS SYNDROME; RJALS	0	0.2978	NA	NA	4	Cachexia|Cataract|Hyperlordosis|Kyphosis
MPP4	ENSG00000082126	protein_coding	1.42324	9821	22	4.9e-05	0.58079	1	0.00092614	0.215304	759	0.155309	1.056	2	1	0.145111	NA	0.388961	13	2b	0.28006	1.07957	0	NA	NA	NA	NA	NA	0	0.0588446	NA	NA	1	Retinal dysplasia
LIN9	ENSG00000183814	protein_coding	1.42322	9822	22	6.72e-05	0.399088	2	0.00361697	0.274018	503	0	0.258	1	0	NA	NA	0.53773	13	4	0.480511	1.42877	0	NA	NA	NA	NA	NA	0	0.00647341	NA	NA	1	Failure to thrive
STYK1	ENSG00000060140	protein_coding	1.42321	9823	21	6.136e-06	0.445279	1	0.000189898	0.162038	828	0.10684	1.186	5	1	0.274074	NA	0.454545	87	1d	0.356875	0.710973	0	NA	NA	NA	NA	NA	0	0	NA	NA	NA	NA
ZNF207	ENSG00000010244	protein_coding	1.42302	9824	21	0.000100804	0.529791	2	0.0195612	0.112526	458	0.474817	0.493	1	1	0.529967	NA	0.436389	26	1d	0.303694	1.18374	0	NA	NA	NA	NA	NA	0	0	NA	NA	NA	NA
CARD6	ENSG00000132357	protein_coding	1.423	9825	19	4.923e-05	0.62182	1	0.0062844	0.0920968	572	0.543633	1.256	3	3	0.370222	NA	0.412002	6	1f	0.479553	0.627146	0	NA	NA	NA	NA	NA	0	0	NA	NA	NA	NA
PPP2R5B	ENSG00000068971	protein_coding	1.423	9826	21	0.000148194	0.528122	2	0.00389545	0.228783	622	0	0.3	0	0	NA	NA	0.6899	144	1f	0.429905	1.98714	0	NA	NA	NA	NA	NA	0	0.0111667	NA	NA	1	Failure to thrive
INPP5J	ENSG00000185133	protein_coding	1.42295	9827	21	1.746e-06	0.670871	1	0.0173948	0.0515938	510	0.350086	1.175	5	2	0.578714	NA	0.372525	9	2b	0.34013	0.798297	0	NA	NA	NA	NA	NA	0	0.0171927	NA	NA	1	Abnormal spermatogenesis
KIF1A	ENSG00000130294	protein_coding	1.42289	9828	22	0.0001035	0.662459	0	1	0	1049	0.277144	0.136	4	1	0.341586	0.03525	0	0	NA	NA	NA	0.788758	9	Ataxia | Babinski sign | Cerebral cortical atrophy | Dystonia | Intellectual disability | Lower limb hyperreflexia | Myoclonus | Seizure | Spasticity	106	Abnormal facial shape|Abnormal hippocampus morphology|Abnormality of epiphysis morphology|Abnormality of eye movement|Abnormality of movement|Abnormality of the cerebral white matter|Abnormal saccadic eye movements|Absent speech|Ankle clonus|Anteverted nares|Areflexia|Ataxia|Atrophy/Degeneration affecting the brainstem|Autistic behavior|Babinski sign|Bilateral tonic-clonic seizure|Biparietal narrowing|Cerebellar atrophy|Cerebellar vermis atrophy|Cerebral atrophy|Cerebral cortical atrophy|Cerebral visual impairment|Chorea|Diffuse cerebellar atrophy|Dilation of lateral ventricles|Distal amyotrophy|Distal sensory impairment|Dyskinesia|Dysmetria|Dystonia|EEG abnormality|Epicanthus|Feeding difficulties|Feeding difficulties in infancy|Flexion contracture|Focal impaired awareness seizure|Focal motor seizure|Focal-onset seizure|Full cheeks|Gastroesophageal reflux|Gastrostomy tube feeding in infancy|Generalized hypotonia|Generalized myoclonic seizure|Generalized-onset seizure|Global developmental delay|Hydrocephalus|Hyperhidrosis|Hyperlordosis|Hyperreflexia|Hypoplasia of the corpus callosum|Hyporeflexia|Hypotonia|Hypsarrhythmia|Inability to walk|Intellectual disability|Intellectual disability, mild|Intellectual disability, moderate|Intellectual disability, profound|Intellectual disability, severe|Leg muscle stiffness|Leukoencephalopathy|Lower limb hyperreflexia|Lower limb muscle weakness|Lower limb spasticity|Malar flattening|Microcephaly|Muscular hypotonia of the trunk|Myoclonus|Narrow forehead|Neuronal loss in central nervous system|Nystagmus|Oculogyric crisis|Open mouth|Optic atrophy|Osteolysis|Pachygyria|Palpebral edema|Pedal edema|Peripheral axonal neuropathy|Peripheral neuropathy|Polymicrogyria|Poor speech|Progressive microcephaly|Progressive spastic paraplegia|Recurrent respiratory infections|Scoliosis|Seizure|Self-injurious behavior|Sensorimotor neuropathy|Sensory impairment|Short nose|Short stature|Skeletal muscle atrophy|Sleep disturbance|Spastic gait|Spasticity|Spastic paraplegia|Status epilepticus|Stereotypy|Talipes equinovarus|Tapered finger|Tented upper lip vermilion|Unsteady gait|Urinary bladder sphincter dysfunction|Ventriculomegaly|Visual loss	NEUROPATHY, HEREDITARY SENSORY AND AUTONOMIC, TYPE IIA; HSAN2A | SPASTIC PARAPLEGIA 30, AUTOSOMAL DOMINANT; SPG30 | NEUROPATHY, HEREDITARY SENSORY, TYPE IIC; HSN2C | NESCAV SYNDROME; NESCAVS	0	0.593738	2	Ataxia | nervous system morphology variant	4	Ataxia|Axonal degeneration|Impaired proprioception|nervous system morphology variant
LONRF1	ENSG00000154359	protein_coding	1.42289	9829	22	5.483e-05	0.551511	1	0.0045499	0.102753	882	0.408739	0.391	1	1	0.2094	NA	0.467729	65	2b	0.345954	0.971839	0	NA	NA	NA	NA	NA	0	0	NA	NA	NA	NA
HEATR5B	ENSG00000008869	protein_coding	1.42282	9830	22	6.968e-05	0.564718	2	0.018495	0.1322	1004	0.312696	0.632	6	2	0.407	0	0.381016	6	3a	0.417707	0.63339	0	NA	NA	NA	NA	NA	0	0.0242548	NA	NA	1	Failure to thrive
STX11	ENSG00000135604	protein_coding	1.4228	9831	21	3.343e-05	0.609524	0	1	0	587	0.566193	1.379	3	3	0.483273	NA	0	0	NA	NA	NA	0.55297	3	Ataxia | Seizure | Spasticity	29	Anemia|Ataxia|Coma|Conjunctivitis|CSF pleocytosis|Decreased HDL cholesterol concentration|Failure to thrive|Fever|Generalized hypotonia|Global developmental delay|Hemiplegia|Hepatomegaly|Hypertriglyceridemia|Hypoalbuminemia|Hyponatremia|Increased CSF protein|Increased intracranial pressure|Increased LDL cholesterol concentration|Irritability|Leukopenia|Neutropenia|Prolonged prothrombin time|Recurrent fever|Seizure|Skin rash|Spasticity|Splenomegaly|Tetraplegia|Thrombocytopenia	HEMOPHAGOCYTIC LYMPHOHISTIOCYTOSIS, FAMILIAL, 4; FHL4	0	0.413066	NA	NA	7	Lethargy|Leukopenia|Male infertility|Neutropenia|Pancytopenia|Thrombocytopenia|Weight loss
PPP1R10	ENSG00000204569	protein_coding	1.42277	9832	21	6.629e-07	0.555234	1	0.00127707	0.208675	555	0	0.154	0	0	NA	NA	0.420234	27	1b	0.335883	0.924708	0	NA	NA	NA	NA	NA	0	0	NA	NA	NA	NA
SFPQ	ENSG00000116560	protein_coding	1.42266	9833	19	2.21e-05	0.438516	2	0.032039	0.0346364	411	0.487245	0.152	1	1	0.282185	NA	0.247113	2	5	0.195595	0.6666	0	NA	NA	NA	NA	NA	0	0.234127	1	thin cerebral cortex	3	Abnormality of thalamus morphology|Microphthalmia|thin cerebral cortex
HOMEZ	ENSG00000215271	protein_coding	1.42265	9834	22	3.014e-06	0.478922	1	0.00230005	0.121049	520	0.155611	0.615	3	1	0.208433	NA	0.465583	32	1f	0.391837	1.00541	0	NA	NA	NA	NA	NA	0	0	NA	NA	NA	NA
NA	ENSG00000267575	lncRNA	1.42262	9835	22	0.0001666	0.566524	1	1.1673e-09	0.2387	1341	0	NA	0	0	NA	NA	0.584392	763	1f	0.274344	1.12888	0	NA	NA	NA	NA	NA	0	0	NA	NA	NA	NA
BECN1	ENSG00000126581	protein_coding	1.42257	9836	19	0.0001997	0.443756	2	0.0144292	0.0816905	249	0.469428	0.347	1	1	0.419929	NA	0.395755	5	2a	0.377091	0.939816	0	NA	NA	NA	NA	NA	0	0.375901	NA	NA	8	Abnormality of the immune system|Abnormality of the spleen|abnormal kidney morphology|Decreased body weight|Failure to thrive|Increased bone mineral density|neuron degeneration|Proteinuria
IL16	ENSG00000172349	protein_coding	1.42255	9837	22	0.000194	0.658076	2	0.00492574	0.132134	864	0.275525	0.687	8	2	0.325074	0.023	0.441646	6	3a	0.52934	0.658041	0	NA	NA	NA	NA	NA	0	0	NA	NA	NA	NA
METAP1	ENSG00000164024	protein_coding	1.42253	9838	23	1e-08	0.45687	1	0.000120543	0.167532	949	0	0.531	0	0	NA	NA	0.337315	14	3a	0.302226	0.581608	0	NA	NA	NA	NA	NA	0	0	NA	NA	NA	NA
TRA2B	ENSG00000136527	protein_coding	1.42242	9839	21	6.014e-05	0.581312	2	0.0107372	0.156979	494	0	0.246	0	0	NA	NA	0.445378	12	3a	0.458227	0.828325	0	NA	NA	NA	NA	NA	0	0.164179	NA	NA	2	Failure to thrive|Hypertriglyceridemia
NA	ENSG00000205018	lncRNA	1.42235	9840	22	4.718e-05	0.662923	1	0.00722552	0.159982	643	0	1.837	0	0	NA	NA	0.726276	66	2a	0.589355	1.98475	0	NA	NA	NA	NA	NA	0	0	NA	NA	NA	NA
ZFP64	ENSG00000020256	protein_coding	1.42233	9841	22	3.2e-05	0.681549	1	0.0231507	0.0381268	1004	0.438817	0.758	9	3	0.715567	NA	0.487488	2	3a	0.59206	0.945578	0	NA	NA	NA	NA	NA	0	0	NA	NA	NA	NA
ENPP7P4	ENSG00000241278	transcribed_unprocessed_pseudogene	1.4222	9842	22	0.0002278	0.55128	1	3.5754e-08	0.224287	1560	0	NA	0	0	NA	NA	0.734892	555	1f	0.32925	2.13051	0	NA	NA	NA	NA	NA	0	0	NA	NA	NA	NA
PRDM1	ENSG00000057657	protein_coding	1.42217	9843	22	7.287e-05	0.674889	1	0.0361681	0.0155371	638	0.599162	0.333	2	2	0.49275	NA	0.169957	1	7	0.18412	0.214877	0	NA	NA	NA	NA	NA	0	0.397719	NA	NA	10	Abnormal bleeding|abnormal kidney morphology|Azoospermia|Decreased circulating antibody level|Decreased circulating IgG level|Decreased circulating total IgM|Failure to thrive|gonad morphology variant|Increased circulating antibody level|Proteinuria
SLC35E1	ENSG00000127526	protein_coding	1.42217	9844	20	5.12e-05	0.457466	2	0.0140929	0.105994	505	0.402189	0.651	1	1	0.312133	NA	0.431073	8	3a	0.479514	0.720484	0	NA	NA	NA	NA	NA	0	0	NA	NA	NA	NA
GBP4	ENSG00000162654	protein_coding	1.42217	9845	22	0.0001544	0.555686	1	0.000237938	0.159815	481	0.333313	1.24	3	2	0.0672593	NA	0.548747	219	1d	0.33168	1.0763	0	NA	NA	NA	NA	NA	0	0	NA	NA	NA	NA
PCED1A	ENSG00000132635	protein_coding	1.42217	9846	22	5.95089e-05	0.522172	2	0.00435931	0.281181	546	0	0.601	2	0	NA	NA	0.403635	39	2b	0.238521	1.07794	0	NA	NA	NA	NA	NA	0	0	NA	NA	NA	NA
ID2-AS1	ENSG00000235092	lncRNA	1.42177	9847	22	0.0005925	0.447145	2	2.24048e-08	0.359191	550	0	NA	0	0	NA	NA	0.571328	69	2b	0.415546	1.46797	0	NA	NA	NA	NA	NA	0	0	NA	NA	NA	NA
PLEKHB1	ENSG00000021300	protein_coding	1.4217	9848	20	0.000757418	0.450769	2	1.22242e-11	0.385888	647	0	0.993	0	0	NA	NA	0.578578	264	1d	0.34844	1.14707	0	NA	NA	NA	NA	NA	0	0	NA	NA	NA	NA
SRSF2	ENSG00000161547	protein_coding	1.42168	9849	22	0.00064	0.466937	2	0.00674762	0.235125	572	0	0.811	2	0	NA	NA	0.489562	6	2b	0.623735	0.653278	0.360044	NA	NA	27	Abdominal pain|Anemia|Anorexia|Anxiety|Arrhythmia|Arthralgia|Bone pain|Cardiac arrest|Chronic diarrhea|Cirrhosis|Depressivity|Diarrhea|Dyspnea|Fatigue|Hepatomegaly|Hyperhidrosis|Hypotension|Increased bone mineral density|Leukopenia|Lymphoma|Malabsorption|Non-Hodgkin lymphoma|Osteoporosis|Pancytopenia|Pulmonary infiltrates|Splenomegaly|Weight loss	NA	0	0.248695	NA	NA	3	Dilated cardiomyopathy|Failure to thrive|T lymphocytopenia
SASS6	ENSG00000156876	protein_coding	1.4216	9850	18	0.0001227	0.487891	1	1.99755e-06	0.202004	417	0	0.679	0	0	NA	NA	0.566989	150	1f	0.388589	1.18756	0.32234	NA	NA	12	Agenesis of corpus callosum|Global developmental delay|Gray matter heterotopia|Growth delay|Hyperreflexia|Intellectual disability, severe|Microcephaly|Pachygyria|Short stature|Sloping forehead|Upslanted palpebral fissure|Ventriculomegaly	MICROCEPHALY 14, PRIMARY, AUTOSOMAL RECESSIVE; MCPH14	0	0	NA	NA	NA	NA
RAPGEF4-AS1	ENSG00000228016	lncRNA	1.42159	9851	22	0.0001709	0.457321	1	4.0036e-16	0.315886	721	0	NA	0	0	NA	NA	0.511493	102	2b	0.35392	1.08907	0	NA	NA	NA	NA	NA	0	0	NA	NA	NA	NA
LINC00240	ENSG00000224843	lncRNA	1.42149	9852	22	7.899e-05	0.401201	1	0.000165099	0.237599	1149	0	NA	0	0	NA	NA	0.755442	457	1b	0.484585	1.73441	0.0210965	NA	NA	1	Myopia	NA	0	0	NA	NA	NA	NA
SEZ6L	ENSG00000100095	protein_coding	1.42136	9853	22	0.0002039	0.612578	1	0.00481748	0.101296	1079	0.683298	0.371	9	6	0.671207	NA	0.45079	27	2b	0.402763	0.895401	0	NA	NA	NA	NA	NA	0	0	NA	NA	NA	NA
GOLGA6L7	ENSG00000261649	protein_coding	1.42123	9854	20	9.65005e-05	0.426326	1	6.81099e-20	0.32216	366	0	NA	1	0	NA	NA	0.436521	41	3a	0.362815	0.828385	0	NA	NA	NA	NA	NA	0	0	NA	NA	NA	NA
PNN	ENSG00000100941	protein_coding	1.42121	9855	20	3.963e-06	0.644064	1	0.0314159	0.0233055	684	0.357039	0.44	5	2	0.358296	NA	0.34252	2	3a	0.477935	0.28618	0	NA	NA	NA	NA	NA	0	0.244843	NA	NA	3	Cleft palate|Microphthalmia|Ventricular septal defect
ANKRD12	ENSG00000101745	protein_coding	1.42102	9856	22	4.507e-05	0.574445	1	0.043375	0.0065677	971	0.727293	0.197	12	7	0.727214	NA	0.341578	2	4	0.32453	0.881836	0	NA	NA	NA	NA	NA	0	0.137248	NA	NA	1	Hypocholesterolemia
FAM83D	ENSG00000101447	protein_coding	1.42098	9857	21	4.421e-05	0.419581	1	0.00119027	0.210293	333	0.347058	1.166	1	1	0.240652	NA	0.451033	25	3a	0.443285	0.757651	0	NA	NA	NA	NA	NA	0	0	NA	NA	NA	NA
SNX18P7	ENSG00000234373	processed_pseudogene	1.42089	9858	22	5.87e-05	0.346477	1	3.41491e-06	0.26526	599	0	NA	0	0	NA	NA	0.638911	82	1f	0.465525	1.71709	0	NA	NA	NA	NA	NA	0	0	NA	NA	NA	NA
ZNF767P	ENSG00000133624	transcribed_unprocessed_pseudogene	1.42058	9859	22	3.975e-05	0.513744	1	0.000567113	0.146552	675	0	NA	0	0	NA	NA	0.673005	161	1b	0.440968	1.75514	0	NA	NA	NA	NA	NA	0	0	NA	NA	NA	NA
DNAJA1	ENSG00000086061	protein_coding	1.42056	9860	21	3.91e-05	0.586654	1	0.00296205	0.114993	725	0	0.542	1	0	NA	NA	0.528513	68	3a	0.391129	1.24231	0	NA	NA	NA	NA	NA	0	0.239628	NA	NA	3	Decreased body weight|Decreased testicular size|Failure to thrive
ZW10	ENSG00000086827	protein_coding	1.4205	9861	22	3.038e-05	0.40392	1	0.00759758	0.0854783	715	0.494429	0.525	1	1	0.623621	NA	0.493337	27	2b	0.411257	1.18718	0	NA	NA	NA	NA	NA	0	0.00861726	NA	NA	1	Failure to thrive
KLHL21	ENSG00000162413	protein_coding	1.42042	9862	22	2.10258e-05	0.473214	2	0.0179084	0.0976426	451	0.159373	1.127	3	1	0.376273	NA	0.492241	8	4	0.505396	1.08623	0	NA	NA	NA	NA	NA	0	0	NA	NA	NA	NA
COPS4	ENSG00000138663	protein_coding	1.42041	9863	20	7.00178e-05	0.557317	1	0.0173172	0.0518238	428	0.4535	0.197	1	1	0.213833	NA	0.586352	102	2c	0.426262	1.37688	0	NA	NA	NA	NA	NA	0	0.167621	NA	NA	2	Behavioral abnormality|Osteopenia
PIK3CA	ENSG00000121879	protein_coding	1.4204	9864	22	0.00094919	0.535603	1	0.0110904	0.0726758	707	0	0.117	3	0	NA	NA	0.524017	35	1f	0.479762	1.08271	0.677126	6	Ataxia | Cognitive impairment | Intellectual disability | Memory impairment | Neurological speech impairment | Seizure	134	Abdominal distention|Abdominal pain|Abnormal brain FDG positron emission tomography|Abnormal cerebellum morphology|Abnormality of cardiovascular system morphology|Abnormality of metabolism/homeostasis|Abnormality of the cerebral vasculature|Abnormality of the liver|Anemia|Anorexia|Aplasia/Hypoplasia of the cerebellum|Arrhythmia|Ascites|Ataxia|Back pain|Blindness|Bone pain|Brachydactyly|Broad forehead|Cataract|Cellular immunodeficiency|Cerebral hemorrhage|Cerebral ischemia|Chromosomal breakage induced by ionizing radiation|Cognitive impairment|Decreased circulating cortisol level|Decreased serum estradiol|Decreased serum testosterone level|Deeply set eye|Depressed nasal bridge|Diarrhea|Difficulty walking|Downslanted palpebral fissures|Dyspnea|Elevated hepatic transaminase|Emotional lability|Epicanthus|Excessive daytime somnolence|Facial asymmetry|Facial palsy|Failure to thrive|Fatigue|Fever|Finger syndactyly|Focal-onset seizure|Foot polydactyly|Frontal bossing|Full cheeks|Functional motor deficit|Generalized hypotonia|Global developmental delay|Gynecomastia|Hand polydactyly|Headache|Hearing impairment|Hemifacial spasm|Hemiparesis|Hemobilia|Hepatomegaly|High forehead|High palate|Hydrocele testis|Hydrocephalus|Hyperbilirubinemia|Hypermelanotic macule|Hypertelorism|Hypoalbuminemia|Hypoglycemia|Hypogonadotropic hypogonadism|Hyponatremia|Hypopigmented skin patches|Hypotension|Hypothyroidism|Hypotonia|Impotence|Increased intracranial pressure|Increased sensitivity to ionizing radiation|Intellectual disability|Intellectual disability, mild|Intention tremor|Joint laxity|Kyphosis|Leukemia|Lower limb muscle weakness|Macrocephaly|Macroglossia|Macule|Melanocytic nevus|Melanoma|Memory impairment|Micrognathia|Microphthalmia|Mood changes|Mucosal telangiectasiae|Multiple cafe-au-lait spots|Myopia|Narrow chest|Narrow mouth|Neoplasm|Neoplasm of the skin|Neurological speech impairment|Obesity|Ophthalmoplegia|Optic atrophy|Papilloma|Papule|Pedal edema|Polydactyly|Polymicrogyria|Portal hypertension|Proptosis|Renal hypoplasia/aplasia|Scoliosis|Seborrheic keratosis|Seizure|Short stature|Slow decrease in visual acuity|Smooth philtrum|Splenomegaly|Syncope|Syndactyly|Tall stature|Telangiectasia of the skin|Thrombocytopenia|Toe syndactyly|Trigeminal neuralgia|Type II diabetes mellitus|Upper limb muscle weakness|Urinary incontinence|Varicose veins|Ventricular septal defect|Ventriculomegaly|Weight loss|Wide mouth	BREAST CANCER | COLORECTAL CANCER; CRC | HEPATOCELLULAR CARCINOMA | MACRODACTYLY | NEVUS, EPIDERMAL | OVARIAN CANCER | KERATOSIS, SEBORRHEIC | LUNG CANCER | MEGALENCEPHALY-CAPILLARY MALFORMATION-POLYMICROGYRIA SYNDROME; MCAP | CONGENITAL LIPOMATOUS OVERGROWTH, VASCULAR MALFORMATIONS, AND EPIDERMAL NEVI | CAPILLARY MALFORMATION OF THE LOWER LIP, LYMPHATIC MALFORMATION OF FACE AND NECK, ASYMMETRY OF FACE AND LIMBS, AND PARTIAL/GENERALIZED OVERGROWTH | GASTRIC CANCER | COWDEN SYNDROME 5; CWS5	0	0.416284	NA	NA	11	Abnormal bleeding|Abnormality of the spleen|abnormal retinal vasculature morphology|Decreased body weight|Failure to thrive|Hepatic steatosis|Hyperinsulinemia|Neoplasm|Polyphagia|Renal cyst|Scoliosis
PON2	ENSG00000105854	protein_coding	1.42037	9865	20	6.711e-05	0.640882	1	0.0424125	0.00743654	596	0.401681	1.027	1	1	0.425217	NA	0.106259	1	5	0.009	0.416275	0.433446	2	Agitation | Spasticity	16	Agitation|Amyotrophic lateral sclerosis|Anxiety|Degeneration of anterior horn cells|Depressivity|Dyspnea|Emotional lability|Fatigue|Generalized muscle weakness|Muscle spasm|Neurodegeneration|Pain|Paralysis|Respiratory insufficiency|Skeletal muscle atrophy|Spasticity	NA	0	0.350722	NA	NA	4	Abnormal enzyme/coenzyme activity|Decreased LDL cholesterol concentration|Hypocholesterolemia|Neutropenia
UCK2	ENSG00000143179	protein_coding	1.42031	9866	22	8.37e-05	0.518673	2	0.00114345	0.174849	560	0	0.487	0	0	NA	NA	0.48497	75	2a	0.368181	0.96381	0	NA	NA	NA	NA	NA	0	0	NA	NA	NA	NA
SMYD2	ENSG00000143499	protein_coding	1.42017	9867	22	3.888e-05	0.537625	1	0.0285174	0.0277775	801	0.502274	0.847	2	2	0.344222	NA	0.469049	6	4	0.45915	1.1433	0	NA	NA	NA	NA	NA	0	0.162394	NA	NA	2	Congestive heart failure|Increased LDL cholesterol concentration
ELOVL6	ENSG00000170522	protein_coding	1.42014	9868	22	0.000162582	0.644744	2	0.0118065	0.131876	969	0	0.319	0	0	NA	NA	0.451072	5	3a	0.477704	0.967179	0	NA	NA	NA	NA	NA	0	0.327608	NA	NA	5	Abnormality of the liver|Failure to thrive|Hepatic steatosis|Hypertriglyceridemia|Hypocholesterolemia
P4HA2	ENSG00000072682	protein_coding	1.42011	9869	22	0.0001324	0.390834	2	0.000884122	0.225402	744	0	0.657	0	0	NA	NA	0.663686	210	1d	0.471577	1.42568	0	NA	NA	NA	NA	MYOPIA 25, AUTOSOMAL DOMINANT; MYP25	0	0	NA	NA	NA	NA
S100A1	ENSG00000160678	protein_coding	1.42011	9870	20	0.0004312	0.372221	1	1.94784e-73	0.331537	470	0	1.868	0	0	NA	NA	0.707971	223	1a	0.496622	1.6355	0	NA	NA	NA	NA	NA	0	0.0242548	NA	NA	1	Pulmonary arterial hypertension
SEMA6A	ENSG00000092421	protein_coding	1.41994	9871	22	3.8e-05	0.682597	1	0.000650613	0.144125	970	0	0.221	1	0	NA	NA	0.50475	98	2b	0.350879	1.06714	0	NA	NA	NA	NA	NA	0	0	NA	NA	NA	NA
MAPK4	ENSG00000141639	protein_coding	1.41993	9872	22	2.90991e-05	0.611777	1	0.00553445	0.0961088	873	0.543471	0.52	2	2	0.381321	0.0031	0.187362	2	5	0.07613	0.679444	0	NA	NA	NA	NA	NA	0	0.002842	NA	NA	1	gonad morphology variant
DYNC2I2	ENSG00000119333	protein_coding	1.4198	9873	19	3.465e-06	0.455342	1	0.0227089	0.0388424	346	0	0.993	0	0	NA	NA	0.46914	6	4	0.567574	0.717903	0.463533	NA	NA	54	Abdominal distention|Abnormal clavicle morphology|Abnormality of cardiovascular system morphology|Abnormality of pelvic girdle bone morphology|Abnormality of retinal pigmentation|Abnormality of the liver|Agenesis of corpus callosum|Ambiguous genitalia|Anal atresia|Bell-shaped thorax|Brachydactyly|Cataract|Cerebellar hypoplasia|Cleft upper lip|Cone-shaped epiphysis|Congenital hepatic fibrosis|Cryptorchidism|Dandy-Walker malformation|Delayed speech and language development|Depressed nasal bridge|Epicanthus|Feeding difficulties in infancy|Frontal bossing|Hydronephrosis|Hydrops fetalis|Hypoplasia of penis|Long philtrum|Macrocephaly|Micrognathia|Micromelia|Narrow chest|Nephronophthisis|Nephropathy|Obesity|Polyhydramnios|Postaxial foot polydactyly|Postaxial hand polydactyly|Postaxial polydactyly|Preaxial hand polydactyly|Pulmonary hypoplasia|Recurrent respiratory infections|Renal cyst|Renal hypoplasia|Renal insufficiency|Respiratory insufficiency|Rod-cone dystrophy|Short foot|Short palm|Short ribs|Short stature|Skeletal dysplasia|Toe syndactyly|Ventriculomegaly|Wide nose	SHORT-RIB THORACIC DYSPLASIA 11 WITH OR WITHOUT POLYDACTYLY; SRTD11	0	0.172488	NA	NA	2	Microphthalmia|Polydactyly
LMAN2L	ENSG00000114988	protein_coding	1.41966	9874	21	0.0001717	0.357938	1	4.94317e-05	0.176323	280	0	1.295	0	0	NA	NA	0.452195	39	1f	0.364709	0.953153	0.628344	3	Dystonia | Seizure | Spasticity	33	Abnormal facial shape|Absent septum pellucidum|Autistic behavior|Cerebral atrophy|Cerebral visual impairment|Chorea|Delayed speech and language development|Depressivity|Dyskinesia|Dystonia|EEG with generalized epileptiform discharges|Focal-onset seizure|Generalized hypotonia|Generalized-onset seizure|Global developmental delay|Hyperactivity|Hypoplasia of the corpus callosum|Hypotonia|Hypsarrhythmia|Impulsivity|Intellectual disability, mild|Intellectual disability, moderate|Intellectual disability, severe|Microcephaly|Motor delay|Nasogastric tube feeding|Polymicrogyria|Poor speech|Seizure|Short attention span|Sleep disturbance|Spasticity|Stereotypy	INTELLECTUAL DEVELOPMENTAL DISORDER, AUTOSOMAL RECESSIVE 52; MRT52	0	0	NA	NA	NA	NA
MPPED1	ENSG00000186732	protein_coding	1.41963	9875	22	4.717e-05	0.611066	2	0.0119692	0.143751	849	0	0.83	4	0	NA	NA	0.51317	10	2b	0.497209	1.23635	0	NA	NA	NA	NA	NA	0	0	NA	NA	NA	NA
CHD9	ENSG00000177200	protein_coding	1.4196	9876	22	2.113e-05	0.52945	1	0.0232922	0.0377946	1157	0.338332	0.17	8	2	0.244556	NA	0.459219	77	3a	0.285578	1.0782	0	NA	NA	NA	NA	NA	0	0.226424	NA	NA	2	Hypoalbuminemia|Increased bone mineral density
LINC02495	ENSG00000249896	transcribed_unprocessed_pseudogene	1.41957	9877	22	0.0002441	0.504053	2	0.000113418	0.362838	836	0	NA	0	0	NA	NA	0.487773	68	2b	0.365633	1.03116	0	NA	NA	NA	NA	NA	0	0	NA	NA	NA	NA
SMAD4	ENSG00000141646	protein_coding	1.4194	9878	21	0.0003891	0.5123	1	0.00511518	0.0994052	537	0	0.222	0	0	NA	NA	0.442602	48	2b	0.338439	0.92256	0.577163	3	Ataxia | Intellectual disability | Seizure	104	2-3 toe syndactyly|Abdominal pain|Abnormal bleeding|Abnormal cardiac septum morphology|Abnormality of epiphysis morphology|Abnormality of the cerebral vasculature|Anemia|Anorexia|Arachnodactyly|Ataxia|Atrial septal defect|Back pain|Behavioral abnormality|Brachydactyly|Bruising susceptibility|Camptodactyly|Cardiomegaly|Cataract|Cerebral hemorrhage|Cholecystitis|Cholelithiasis|Cirrhosis|Cleft lip|Cleft palate|Clinodactyly|Cone-shaped epiphysis|Congestive heart failure|Conjunctival telangiectasia|Craniofacial hyperostosis|Cryptorchidism|Deeply set eye|Diabetes mellitus|Diarrhea|Elevated hepatic transaminase|EMG abnormality|Epistaxis|External genital hypoplasia|Failure to thrive|Fine hair|Global developmental delay|Growth delay|Hearing impairment|Hematuria|Hepatic failure|Hepatosplenomegaly|High, narrow palate|Hypermetropia|Hypertelorism|Hypertension|Hypoalbuminemia|Hypogonadism|Hypospadias|Inguinal hernia|Intellectual disability|Intrauterine growth retardation|Intussusception|Ischemic stroke|Joint stiffness|Low-set ears|Macrocephaly|Malar flattening|Mandibular prognathia|Melanoma|Microcephaly|Microphthalmia|Migraine|Mitral valve prolapse|Mucosal telangiectasiae|Narrow mouth|Narrow palpebral fissure|Neoplasm of the liver|Nephrolithiasis|Obesity|Patent ductus arteriosus|Pericardial effusion|Pes planus|Portal hypertension|Prominent nasal bridge|Ptosis|Pulmonary arterial hypertension|Radial deviation of finger|Respiratory insufficiency|Retinal telangiectasia|Scoliosis|Seizure|Severe short stature|Short neck|Short palm|Short palpebral fissure|Short philtrum|Short stature|Sparse hair|Specific learning disability|Strabismus|Stroke|Tall stature|Telangiectasia|Telangiectasia of the skin|Thickened calvaria|Thickened skin|Thin vermilion border|Transient ischemic attack|Ventricular septal defect|Weight loss	MYHRE SYNDROME; MYHRS | JUVENILE POLYPOSIS SYNDROME; JPS | JUVENILE POLYPOSIS/HEREDITARY HEMORRHAGIC TELANGIECTASIA SYNDROME; JPHT | PANCREATIC CANCER	0	0.417644	NA	NA	13	abnormal duodenum morphology|Alopecia|Azoospermia|Congestive heart failure|Decreased testicular size|Hyperkeratosis|Infertility|Male infertility|Neoplasm|Osteopenia|Renal cyst|rib fractures|Ventricular septal defect
NOXA1	ENSG00000188747	protein_coding	1.41933	9879	21	8e-08	0.536117	1	0.0354962	0.0165082	564	0.44994	1.032	3	2	0.483407	NA	0.509511	9	3a	0.601462	0.818202	0	NA	NA	NA	NA	NA	0	0	NA	NA	NA	NA
FCGR3B	ENSG00000162747	protein_coding	1.41928	9880	22	3.004e-05	0.704834	1	0.0225777	0.089863	609	0.442103	1.651	4	3	0.131167	0.0421	0.389687	1	4	0.60906	0.224184	0	NA	NA	NA	NA	NA	0	0	NA	NA	NA	NA
NA	ENSG00000279319	TEC	1.41921	9881	22	4.024e-05	0.499261	1	6.06919e-05	0.174508	424	0	NA	0	0	NA	NA	0.575699	94	2b	0.320093	1.74849	0	NA	NA	NA	NA	NA	0	0	NA	NA	NA	NA
PTGDR2	ENSG00000183134	protein_coding	1.41918	9882	21	1.57e-05	0.556456	1	0.00192492	0.124653	539	0.124194	1.715	2	1	0.144148	NA	0.528699	62	1f	0.344948	1.46076	0	NA	NA	NA	NA	NA	0	0	NA	NA	NA	NA
PCDHB15	ENSG00000113248	protein_coding	1.41917	9883	22	0.0002329	0.502653	1	0.000138506	0.16559	629	0.535483	1.348	6	4	0.528964	NA	0.476587	74	2b	0.348084	0.98419	0	NA	NA	NA	NA	NA	0	0	NA	NA	NA	NA
NA	ENSG00000251867	lncRNA	1.41914	9884	23	8e-07	0.475943	2	0.00949026	0.168121	457	0	NA	0	0	NA	NA	0.288966	6	5	0.279655	0.47243	0	NA	NA	NA	NA	NA	0	0	NA	NA	NA	NA
DCTN3	ENSG00000137100	protein_coding	1.41911	9885	21	2.695e-06	0.552899	2	0.0146036	0.128507	481	0	1.537	0	0	NA	NA	0.425246	19	3a	0.266115	1.32319	0	NA	NA	NA	NA	NA	0	0	NA	NA	NA	NA
DNAJB6	ENSG00000105993	protein_coding	1.41911	9886	22	2.936e-05	0.76218	1	0.0143678	0.0612276	1155	0	0.397	0	0	NA	NA	0.280312	3	4	0.292713	0.477892	0.450751	2	Dysarthria | Dysphagia	17	Bulbar palsy|Difficulty climbing stairs|Dysarthria|Dysphagia|Dyspnea|Elevated serum creatine kinase|Facial palsy|Fatty replacement of skeletal muscle|Flexion contracture|Generalized muscle weakness|Increased variability in muscle fiber diameter|Loss of ability to walk|Muscular dystrophy|Pelvic girdle muscle weakness|Rimmed vacuoles|Shoulder girdle muscle weakness|Waddling gait	MUSCULAR DYSTROPHY, LIMB-GIRDLE, AUTOSOMAL DOMINANT 1; LGMDD1	0	0	NA	NA	NA	NA
SHE	ENSG00000169291	protein_coding	1.41909	9887	22	6e-63	0.523639	1	0.0039967	0.106611	484	0	0.283	0	0	NA	NA	0.527463	60	2a	0.453502	1.03826	0	NA	NA	NA	NA	NA	0	0	NA	NA	NA	NA
APBA2	ENSG00000034053	protein_coding	1.4188	9888	22	4.15e-05	0.721332	1	0.00685152	0.0891581	1062	0	0.384	3	0	NA	NA	0.523534	59	2b	0.431717	1.10031	0	NA	NA	NA	NA	NA	0	0.178402	NA	NA	2	Abnormality of temperature regulation|Decreased body weight
DUBR	ENSG00000243701	lncRNA	1.41866	9889	21	0.0001071	0.543484	1	8.20183e-07	0.207984	737	0	NA	0	0	NA	NA	0.645543	150	2a	0.381885	1.81424	0	NA	NA	NA	NA	NA	0	0	NA	NA	NA	NA
RAD21	ENSG00000164754	protein_coding	1.41862	9890	19	0.000216167	0.458241	1	0.000493462	0.149235	525	0	0.256	3	0	NA	NA	0.527313	52	1f	0.401901	1.29346	0.695116	5	Cerebral cortical atrophy | Intellectual disability | Neurological speech impairment | Seizure | Spasticity	70	Abnormality of cardiovascular system morphology|Anteverted nares|Anxiety|Aplasia/Hypoplasia of the cerebellum|Atrial septal defect|Attention deficit hyperactivity disorder|Blepharitis|Brachycephaly|Brachydactyly|Cataract|Cerebral cortical atrophy|Cleft palate|Clinodactyly of the 5th finger|Conductive hearing impairment|Congenital diaphragmatic hernia|Cryptorchidism|Delayed eruption of teeth|Delayed puberty|Delayed skeletal maturation|Depressed nasal bridge|Failure to thrive|Feeding difficulties in infancy|Gastroesophageal reflux|Glaucoma|Global developmental delay|Highly arched eyebrow|High palate|Hip dislocation|Hip dysplasia|Hypoplasia of penis|Hypospadias|Hypotonia|Intellectual disability|Intellectual disability, severe|Intrauterine growth retardation|Joint stiffness|Long eyelashes|Long philtrum|Low-set, posteriorly rotated ears|Microcephaly|Microcornea|Micrognathia|Micromelia|Multicystic kidney dysplasia|Myopia|Neurological speech impairment|Nystagmus|Obsessive-compulsive behavior|Peripheral neuropathy|Primary amenorrhea|Ptosis|Renal insufficiency|Seizure|Sensorineural hearing impairment|Short foot|Short neck|Short nose|Short stature|Sleep disturbance|Small hand|Smooth philtrum|Spasticity|Strabismus|Syndactyly|Synophrys|Thin vermilion border|Toe syndactyly|Ventricular septal defect|Ventriculomegaly|Wide nasal bridge	MUNGAN SYNDROME; MGS | CORNELIA DE LANGE SYNDROME 4 WITH OR WITHOUT MIDLINE BRAIN DEFECTS; CDLS4	0	0.00288062	NA	NA	1	Congestive heart failure
CKMT2	ENSG00000131730	protein_coding	1.41859	9891	22	0.0002977	0.514574	1	2.47894e-13	0.262746	556	0	1.474	0	0	NA	NA	0.623489	170	1b	0.382605	1.57812	0	NA	NA	NA	NA	NA	0	0.0588446	NA	NA	1	Abnormality of cardiovascular system morphology
MME	ENSG00000196549	protein_coding	1.41853	9892	22	2.142e-08	0.682762	0	1	0	932	0.592922	0.923	2	2	0.721345	0.00405	0	0	NA	NA	NA	0.55727	2	Ataxia | Dysarthria	29	Areflexia|Ataxia|Cerebellar atrophy|Cerebellar vermis atrophy|Cogwheel rigidity|Decreased number of large peripheral myelinated nerve fibers|Distal amyotrophy|Distal lower limb muscle weakness|Distal sensory impairment|Distal upper limb muscle weakness|Dysarthria|Foot dorsiflexor weakness|Gait ataxia|Hypometric saccades|Hyporeflexia|Limb ataxia|Limb pain|Nephrotic syndrome|Nystagmus|Pain|Pectus carinatum|Peripheral axonal neuropathy|Pes cavus|Progressive cerebellar ataxia|Renal insufficiency|Rigidity|Sensorimotor neuropathy|Tremor|Unsteady gait	CHARCOT-MARIE-TOOTH DISEASE, AXONAL, TYPE 2T; CMT2T | SPINOCEREBELLAR ATAXIA 43; SCA43	0	0.0118024	NA	NA	1	Amyloidosis
ZFP28	ENSG00000196867	protein_coding	1.4185	9893	22	0.000730445	0.438326	1	9.01276e-08	0.219867	675	0.509332	0.569	4	3	0.170926	NA	0.580399	175	1f	0.332765	1.43075	0	NA	NA	NA	NA	NA	0	0	NA	NA	NA	NA
SCRT2	ENSG00000215397	protein_coding	1.41844	9894	23	2e-06	0.632728	1	0.0397871	0.0105797	706	0.435655	0.386	1	1	0.312889	NA	0.41228	1	2b	0.48748	0.874631	0	NA	NA	NA	NA	NA	0	0	NA	NA	NA	NA
CBX8	ENSG00000141570	protein_coding	1.41843	9895	22	8.285e-05	0.562609	2	0.0354946	0.0230445	487	0.419963	0.248	1	1	0.138963	NA	0.534115	9	2a	0.68054	0.69547	0	NA	NA	NA	NA	NA	0	0	NA	NA	NA	NA
NA	ENSG00000235027	lncRNA	1.41829	9896	22	2.623e-05	0.701553	1	0.0112973	0.137727	698	0	NA	0	0	NA	NA	0.664577	35	2a	0.598112	1.69182	0	NA	NA	NA	NA	NA	0	0	NA	NA	NA	NA
ABT1	ENSG00000146109	protein_coding	1.41826	9897	20	5.978e-05	0.418774	1	4.92942e-05	0.176399	966	0	1.015	4	0	NA	NA	0.784967	516	1d	0.466478	1.99567	0	NA	NA	NA	NA	NA	0	0.015287	NA	NA	1	Failure to thrive
UBE4B	ENSG00000130939	protein_coding	1.41808	9898	21	0.0001059	0.480504	1	0.00733135	0.0867305	704	0	0.157	1	0	NA	NA	0.426325	5	4	0.433514	0.951713	0	NA	NA	NA	NA	NA	0	0.764526	2	Ataxia | Gait disturbance	10	Abnormal bleeding|abnormal medulla oblongata morphology|Abnormal spermatogenesis|Ataxia|Cardiomegaly|Congestive heart failure|Gait disturbance|gonad morphology variant|Intraventricular hemorrhage|Pericardial effusion
KCNF1	ENSG00000162975	protein_coding	1.41807	9899	22	3.949e-05	0.536031	1	0.0011465	0.134721	739	0	0.657	4	0	NA	NA	0.436401	18	2b	0.437578	0.749655	0	NA	NA	NA	NA	NA	0	0.253126	NA	NA	3	Hyperactivity|muscle system physiology variant|pharyngeal pumping increased
LMO2	ENSG00000135363	protein_coding	1.41794	9900	22	2.324e-05	0.528109	1	0.00780211	0.0845073	791	0	1.028	2	0	NA	NA	0.57347	158	1f	0.401595	1.15876	0.0295087	NA	NA	1	Cleft palate	NA	0	0.234505	NA	NA	3	Pallor|Splenomegaly|Thrombocytopenia
ITGA5	ENSG00000161638	protein_coding	1.41786	9901	21	0.0003225	0.483835	1	1.58797e-08	0.227942	310	0	0.345	1	0	NA	NA	0.674102	32	2a	0.529041	2.05979	0	NA	NA	NA	NA	NA	0	0.231856	NA	NA	3	Abnormality of neuronal migration|Abnormal mitochondrial morphology|Patent ductus arteriosus
PPM1B	ENSG00000138032	protein_coding	1.41783	9902	20	1.56e-05	0.584808	1	0.00444685	0.103519	652	0.396045	0.662	1	1	0.292	NA	0.353048	8	4	0.370125	0.55407	0	NA	NA	NA	NA	NA	0	0	NA	NA	NA	NA
CUL3	ENSG00000036257	protein_coding	1.4175	9903	22	0.0003312	0.548238	2	0.018352	0.152405	834	0.250008	0.228	3	1	0.332259	NA	0.433423	25	2b	0.385969	0.848308	0.0210965	NA	NA	1	Hypertension	PSEUDOHYPOALDOSTERONISM, TYPE IIE; PHA2E	0	0.388066	1	thin cerebral cortex	7	Abnormal hippocampus morphology|Abnormality of the liver|Agenesis of corpus callosum|Decreased body weight|Hypertension|increased anxiety-related response|thin cerebral cortex
HSPA2	ENSG00000126803	protein_coding	1.41743	9904	20	3.02886e-05	0.559857	1	0.00328812	0.11208	539	0.144154	0.671	3	1	0.185	NA	0.491474	85	1d	0.378018	0.91868	0	NA	NA	NA	NA	NA	0	0.170656	NA	NA	2	Failure to thrive|Male infertility
SMG1P5	ENSG00000183604	transcribed_unprocessed_pseudogene	1.41734	9905	19	0.0002867	0.367068	1	7.73304e-35	0.333248	477	0	NA	0	0	NA	NA	0.724929	340	1b	0.512215	1.51058	0	NA	NA	NA	NA	NA	0	0	NA	NA	NA	NA
CSP2	ENSG00000241218	processed_pseudogene	1.41719	9906	21	0.001541	0.401027	2	5.95944e-09	0.460202	781	0	NA	0	0	NA	NA	0.605419	421	1d	0.373688	1.05576	0	NA	NA	NA	NA	NA	0	0	NA	NA	NA	NA
FAM98A	ENSG00000119812	protein_coding	1.41717	9907	22	0.0001909	0.595274	1	7.27708e-05	0.172617	725	0.324866	0.415	2	1	0.58172	NA	0.480725	97	3a	0.273039	1.19416	0	NA	NA	NA	NA	NA	0	0.0294432	NA	NA	1	Failure to thrive
TRIM13	ENSG00000204977	protein_coding	1.41702	9908	20	0.0002598	0.296287	2	1.60078e-05	0.364789	619	0	0.53	0	0	NA	NA	0.691211	175	1d	0.401565	2.00724	0	NA	NA	NA	NA	NA	0	0.0412038	NA	NA	1	Hypertriglyceridemia
PDIK1L	ENSG00000175087	protein_coding	1.41694	9909	20	0.000154861	0.455555	1	0.000943339	0.138324	570	0	0.643	2	0	NA	NA	0.704799	163	1a	0.57561	1.46204	0	NA	NA	NA	NA	NA	0	0.433371	NA	NA	7	Abnormal heart morphology|Abnormality of the liver|Abnormality of the orbital region|Abnormality of the spleen|Anophthalmia|Cardiomegaly|Splenomegaly
NA	ENSG00000228452	lncRNA	1.41692	9910	21	0.0002561	0.451718	1	4.50019e-15	0.313084	639	0	NA	0	0	NA	NA	0.667831	329	1a	0.447125	1.34728	0	NA	NA	NA	NA	NA	0	0	NA	NA	NA	NA
RAB12	ENSG00000206418	protein_coding	1.41692	9911	22	3.817e-05	0.64237	2	0.0155796	0.16185	671	0	0.836	0	0	NA	NA	0.451268	8	3a	0.466925	0.92429	0	NA	NA	NA	NA	NA	0	0.00879972	NA	NA	1	gonad morphology variant
C1QA	ENSG00000173372	protein_coding	1.41686	9912	22	0.0002659	0.437881	2	9.51699e-05	0.351879	392	0	1.153	0	0	NA	NA	0.479807	28	1b	0.453052	0.908591	0.0491374	NA	NA	1	Recurrent infections	C1q DEFICIENCY; C1QD	0	0.0461025	1	Seizure	1	Seizure
RPRD1A	ENSG00000141425	protein_coding	1.41658	9913	22	3.67e-05	0.469119	2	0.00374546	0.169272	574	0	0.578	1	0	NA	NA	0.457719	26	2b	0.448673	0.777004	0	NA	NA	NA	NA	NA	0	0	NA	NA	NA	NA
EML5	ENSG00000165521	protein_coding	1.41655	9914	20	9.27e-05	0.497065	2	0.00426411	0.204197	797	0.249023	0.412	3	1	0.477733	NA	0.421318	44	3a	0.29711	0.950894	0	NA	NA	NA	NA	NA	0	0	NA	NA	NA	NA
COPZ1	ENSG00000111481	protein_coding	1.41642	9915	21	6.789e-05	0.496516	1	0.0013344	0.13191	328	0.418797	0.344	1	1	0.216952	NA	0.458887	24	1f	0.411526	0.952916	0	NA	NA	NA	NA	NA	0	0	NA	NA	NA	NA
APBB3	ENSG00000113108	protein_coding	1.41638	9916	19	0.000201303	0.543734	1	0.0010408	0.136612	399	0.452741	0.974	8	4	0.486833	0.025	0.610623	99	1b	0.484672	1.34625	0	NA	NA	NA	NA	NA	0	0.102947	NA	NA	1	pharyngeal pumping increased
OSBPL1A	ENSG00000141447	protein_coding	1.41638	9917	23	1e-06	0.705441	1	0.0194225	0.0463041	982	0.250742	0.522	2	1	0.34363	0.00205	0.278884	9	5	0.177344	0.722388	0.0843076	1	Dementia	1	Dementia	NA	0	0	NA	NA	NA	NA
CASC2	ENSG00000177640	lncRNA	1.41632	9918	21	0.0003908	0.439358	2	2.16589e-10	0.29239	584	0	NA	0	0	NA	NA	0.546552	84	1f	0.419101	1.18201	0	NA	NA	NA	NA	NA	0	0	NA	NA	NA	NA
ACVR1B	ENSG00000135503	protein_coding	1.41629	9919	22	5.896e-05	0.557987	2	0.0250949	0.046988	530	0	0.172	0	0	NA	NA	0.477756	6	2b	0.595562	0.673763	0	NA	NA	NA	NA	NA	0	0.326199	NA	NA	5	Abnormal hair morphology|Alopecia|Decreased testicular size|Failure to thrive|Hyperkeratosis
CEBPB-AS1	ENSG00000277449	lncRNA	1.41627	9920	22	0.000270436	0.522964	1	3.36424e-10	0.24261	467	0	NA	1	0	NA	NA	0.722973	152	2a	0.560105	1.69964	0	NA	NA	NA	NA	NA	0	0	NA	NA	NA	NA
SNX15	ENSG00000110025	protein_coding	1.41622	9921	19	4.452e-05	0.522511	1	0.0177652	0.108725	486	0.536544	1.054	4	3	0.420483	0.014	0.359935	3	4	0.360783	0.818889	0	NA	NA	NA	NA	NA	0	0.235571	NA	NA	2	Hypercholesterolemia|Hypotriglyceridemia
LNX2	ENSG00000139517	protein_coding	1.4162	9922	22	0.000356463	0.571376	2	0.00301441	0.139894	910	0.477371	0.691	2	2	0.194069	NA	0.412186	28	3a	0.355227	0.776248	0	NA	NA	NA	NA	NA	0	0	NA	NA	NA	NA
MAPK15	ENSG00000181085	protein_coding	1.41618	9923	21	0.000121	0.560467	1	0.0114196	0.0714748	436	0.549137	1.506	9	5	0.629967	NA	0.377046	6	3a	0.396296	0.68719	0	NA	NA	NA	NA	NA	0	0.27676	NA	NA	3	Decreased HDL cholesterol concentration|Hyperactivity|Hypocholesterolemia
ATF3	ENSG00000162772	protein_coding	1.41612	9924	22	9.15509e-05	0.67334	1	0.0265591	0.0310995	780	0.430141	0.893	1	1	0.486533	0.01625	0.389019	4	4	0.3718	0.947408	0	NA	NA	NA	NA	NA	0	0.324706	NA	NA	5	Decreased body weight|gonad morphology variant|Neoplasm|Pneumonia|Retinal dysplasia
LINGO3	ENSG00000220008	protein_coding	1.41607	9925	22	3.584e-05	0.599936	1	0.0266997	0.0308951	680	0.433261	1.174	1	1	0.584231	NA	0.60348	11	2c	0.672515	1.21611	0	NA	NA	NA	NA	NA	0	0	NA	NA	NA	NA
GCNT1	ENSG00000187210	protein_coding	1.41607	9926	22	5.88628e-05	0.720191	1	0.00955359	0.0780166	1402	0.480429	0.919	3	2	0.575037	NA	0.326845	12	2a	0.21545	0.876533	0	NA	NA	NA	NA	NA	0	0	NA	NA	NA	NA
KRT8P12	ENSG00000229320	transcribed_processed_pseudogene	1.41604	9927	21	5.233e-05	0.543084	1	6.30435e-05	0.174099	500	0	NA	0	0	NA	NA	0.61226	272	1d	0.411711	1.14341	0	NA	NA	NA	NA	NA	0	0	NA	NA	NA	NA
FBXL13	ENSG00000161040	protein_coding	1.41593	9928	23	2e-06	0.529869	1	0.0338776	0.0484308	925	0.388706	0.939	3	2	0.216731	NA	0.286527	1	6	0.34523	0.472606	0	NA	NA	NA	NA	NA	0	0.207426	NA	NA	2	Abnormal mitochondrial morphology|mitochondrial DNA copy number variant
SLC2A13	ENSG00000151229	protein_coding	1.41593	9929	23	3e-06	0.614278	1	0.00200349	0.123911	1476	0	0.377	1	0	NA	NA	0.411361	30	3a	0.370323	0.693221	0	NA	NA	NA	NA	NA	0	0	NA	NA	NA	NA
SOX5	ENSG00000134532	protein_coding	1.41588	9930	22	9.522e-05	0.86375	1	0.0228837	0.0385357	3448	0	0.188	2	0	NA	NA	0.100853	1	6	0.0125	0.361204	0.592627	4	Abnormal social behavior | Ataxia | Intellectual disability | Seizure	53	2-3 toe syndactyly|Abnormal facial shape|Abnormal social behavior|Aggressive behavior|Anxiety|Arachnodactyly|Ataxia|Attention deficit hyperactivity disorder|Autistic behavior|Back pain|Broad nasal tip|Bulbous nose|Cerebral visual impairment|Clinodactyly|Delayed ability to walk|Delayed speech and language development|Dental crowding|Depressed nasal bridge|Downslanted palpebral fissures|Epicanthus|Facial asymmetry|Feeding difficulties|Frontal bossing|Gastroesophageal reflux|Generalized hypotonia|Global developmental delay|Hip dysplasia|Hyperactivity|Hypotonia|Intellectual disability|Intellectual disability, mild|Long face|Low-set ears|Lumbar hyperlordosis|Microcephaly|Micrognathia|Motor delay|Myopia|Open mouth|Optic atrophy|Pectus carinatum|Pes planus|Posteriorly rotated ears|Scoliosis|Seizure|Self-injurious behavior|Specific learning disability|Stereotypy|Strabismus|Thick vermilion border|Thoracic kyphosis|Upper motor neuron dysfunction|Wide nasal bridge	LAMB-SHAFFER SYNDROME; LAMSHF	0	0.237781	NA	NA	3	Respiratory distress|Respiratory insufficiency|Short ribs
EXOSC10	ENSG00000171824	protein_coding	1.41574	9931	21	0.0001109	0.440971	1	4.43026e-08	0.223138	660	0	0.738	6	0	NA	NA	0.678812	187	1f	0.408616	1.84836	0	NA	NA	NA	NA	NA	0	0.00918896	NA	NA	1	Failure to thrive
ESYT3	ENSG00000158220	protein_coding	1.4157	9932	20	0.0006159	0.481878	1	8.45444e-09	0.230344	457	0.46654	1.109	2	2	0.270556	NA	0.594857	237	1f	0.384334	1.18039	0	NA	NA	NA	NA	NA	0	0	NA	NA	NA	NA
TRAM1	ENSG00000067167	protein_coding	1.41568	9933	21	1.57e-06	0.615605	1	0.00619756	0.0925057	811	0	0.361	0	0	NA	NA	0.603037	277	1b	0.332569	1.37437	0	NA	NA	NA	NA	NA	0	0	NA	NA	NA	NA
SLC4A10	ENSG00000144290	protein_coding	1.41565	9934	21	1.511e-05	0.618887	1	0.0283357	0.0672529	1404	0.380208	0.375	2	1	0.7756	NA	0.157214	1	6	0.18347	0.12005	0	NA	NA	NA	NA	NA	0	0.401257	1	Gait disturbance	6	abnormal choroid plexus morphology|Behavioral abnormality|Gait disturbance|Hearing impairment|Hyperactivity|increased anxiety-related response
COPRS	ENSG00000172301	protein_coding	1.41555	9935	21	0.0002381	0.47903	1	5.11872e-06	0.195923	662	0.332789	0.832	1	1	0.0988519	NA	0.623469	374	1b	0.406045	1.10954	0	NA	NA	NA	NA	NA	0	0	NA	NA	NA	NA
GLI3	ENSG00000106571	protein_coding	1.4154	9936	22	0.0001298	0.693908	0	1	0	1151	0.662026	0.195	6	4	0.542667	NA	0	0	NA	NA	NA	0.533109	2	Intellectual disability | Seizure	123	Abnormal cardiac septum morphology|Abnormal clavicle morphology|Abnormal corpus callosum morphology|Abnormal heart morphology|Abnormality of calvarial morphology|Abnormality of cardiovascular system morphology|Abnormality of the pinna|Abnormality of the skeletal system|Abnormal pulmonary valve morphology|Accessory oral frenulum|Agenesis of corpus callosum|Ambiguous genitalia|Anal atresia|Anteverted nares|Aplasia/Hypoplasia of the cerebellum|Aplasia/Hypoplasia of the corpus callosum|Atrial septal defect|Bifid distal phalanx of the thumb|Brachydactyly|Broad forehead|Cerebellar hypoplasia|Cleft lip|Cleft palate|Cleft upper lip|Clinodactyly of the 5th finger|Coloboma|Congenital diaphragmatic hernia|Coxa valga|Cryptorchidism|Dandy-Walker malformation|Decreased circulating cortisol level|Decreased testicular size|Depressed nasal bridge|Depressed nasal ridge|Dolichocephaly|Downslanted palpebral fissures|Duplication of phalanx of hallux|Duplication of thumb phalanx|Epicanthus|Facial grimacing|Failure to thrive|Finger syndactyly|Frontal bossing|Generalized hypotonia|Global developmental delay|Growth delay|Hearing impairment|High forehead|High palate|Hip dislocation|Hip dysplasia|Hirsutism|Hydrocephalus|Hydronephrosis|Hypertelorism|Hypopigmentation of the fundus|Hypoplasia of teeth|Hypospadias|Hypothalamic hamartoma|Inguinal hernia|Intellectual disability|Intellectual disability, mild|Intellectual disability, severe|Intracranial cystic lesion|Intrauterine growth retardation|Joint contracture of the hand|Large for gestational age|Long philtrum|Low-set ears|Low-set, posteriorly rotated ears|Macrocephaly|Mesoaxial hand polydactyly|Mesoaxial polydactyly|Micropenis|Microphthalmia|Microretrognathia|Nail dysplasia|Nystagmus|Open mouth|Optic atrophy|Panhypopituitarism|Patent ductus arteriosus|Polydactyly|Postaxial foot polydactyly|Postaxial hand polydactyly|Posteriorly rotated ears|Preauricular skin tag|Preaxial foot polydactyly|Preaxial hand polydactyly|Preaxial polydactyly|Primary adrenal insufficiency|Prominent forehead|Prominent occiput|Ptosis|Pulmonary valve defects|Rectovaginal fistula|Renal cyst|Renal dysplasia|Renal hypoplasia|Respiratory insufficiency|Seizure|Sensorineural hearing impairment|Short nose|Short philtrum|Short stature|Skeletal dysplasia|Sloping forehead|Smooth philtrum|Split hand|Strabismus|Syndactyly|Talipes equinovarus|Tall stature|Tapered finger|Telecanthus|Thin vermilion border|Toe syndactyly|Triangular mouth|Triphalangeal thumb|Umbilical hernia|Ventricular septal defect|Wide anterior fontanel|Wide nasal bridge	PALLISTER-HALL SYNDROME; PHS | POLYDACTYLY, POSTAXIAL, TYPE A1; PAPA1 | POLYDACTYLY, PREAXIAL IV; PPD4 | GREIG CEPHALOPOLYSYNDACTYLY SYNDROME; GCPS | PALLISTER-HALL-LIKE SYNDROME; PHLS	0	0.471193	1	thin cerebral cortex	35	Abnormal bleeding|abnormal choroid plexus morphology|Abnormal facial shape|abnormal hallux morphology|Abnormality of long bone morphology|Abnormality of midbrain morphology|Abnormality of neuronal migration|Abnormality of skeletal morphology|Abnormality of thalamus morphology|Abnormality of the orbital region|abnormal kidney morphology|abnormal medulla oblongata morphology|abnormal metacarpal bone morphology|abnormal nail morphology|abnormal olfactory tract morphology|abnormal phalanx morphology|Abnormal vertebral morphology|Agenesis of corpus callosum|Anal atresia|Anophthalmia|Brachydactyly|Cerebellar dysplasia|Cleft palate|Cleft upper lip|Encephalocele|Hydrocephalus|Hypopigmentation of the skin|Microphthalmia|Osteopenia|Polydactyly|Preaxial polydactyly|Respiratory distress|Retinal dysplasia|Syndactyly|thin cerebral cortex
TMEM232	ENSG00000186952	protein_coding	1.41536	9937	22	7.241e-05	0.54352	1	0.00496199	0.10053	1317	0.465986	1.078	5	3	0.37916	0.0061	0.463933	29	2b	0.355455	1.16088	0	NA	NA	NA	NA	NA	0	0	NA	NA	NA	NA
SART3	ENSG00000075856	protein_coding	1.41536	9938	22	0.00024678	0.482052	1	8.1603e-08	0.220352	629	0.243772	0.278	5	1	0.442733	0.0081	0.579557	83	1f	0.540669	0.96209	0	NA	NA	NA	NA	NA	0	0	NA	NA	NA	NA
SLC50A1	ENSG00000169241	protein_coding	1.41535	9939	21	1.679e-05	0.54606	1	0.0117176	0.0699415	370	0.352538	1.027	1	1	0.230333	NA	0.533609	36	1b	0.427147	1.35309	0	NA	NA	NA	NA	NA	0	0	NA	NA	NA	NA
OGDH	ENSG00000105953	protein_coding	1.41507	9940	21	0.000109	0.427609	1	0.0118424	0.069456	612	0.321545	0.274	4	1	0.729767	NA	0.603996	59	1b	0.537669	1.29885	0.384063	2	Ataxia | Spasticity	9	Abnormality of movement|Ataxia|Generalized hypotonia|Global developmental delay|Hydrocephalus|Increased serum lactate|Short stature|Skeletal muscle atrophy|Spasticity	OXOGLUTARATE DEHYDROGENASE DEFICIENCY; OGDHD	0	0.00752585	NA	NA	1	Failure to thrive
EEA1	ENSG00000102189	protein_coding	1.41472	9941	22	0.0003419	0.589717	1	5.15699e-07	0.210488	1033	0.174506	0.304	4	1	0.172889	0	0.656913	342	2a	0.386405	1.4827	0	NA	NA	NA	NA	NA	0	0	NA	NA	NA	NA
SCN3B	ENSG00000166257	protein_coding	1.41457	9942	22	0.000184051	0.554443	1	0.00133275	0.131987	623	0	0.801	0	0	NA	NA	0.621232	44	2b	0.558369	1.452	0.0982089	NA	NA	1	ST segment elevation	BRUGADA SYNDROME 7; BRGDA7	0	0.302954	NA	NA	3	Abnormal EKG|Arrhythmia|Myositis
SPATA24	ENSG00000170469	protein_coding	1.41442	9943	20	4.295e-05	0.49337	1	0.000286911	0.157029	293	0	0.964	0	0	NA	NA	0.591527	33	2a	0.551876	1.33178	0	NA	NA	NA	NA	NA	0	0.137248	NA	NA	1	Neutropenia
SUPT16H	ENSG00000092201	protein_coding	1.41438	9944	22	5.02448e-05	0.59341	1	0.028038	0.0288252	469	0.483058	0.12	5	2	0.516963	0.01305	0.455589	6	3a	0.439023	1.11953	0	NA	NA	NA	NA	NA	0	0.164681	NA	NA	2	Failure to thrive|Intrauterine growth retardation
LRRC3	ENSG00000160233	protein_coding	1.41434	9945	20	5.63502e-05	0.439259	1	0.00330301	0.186972	479	0.445293	1.715	1	1	0.727633	NA	0.498153	11	2a	0.542452	0.92229	0	NA	NA	NA	NA	NA	0	0	NA	NA	NA	NA
C5AR2	ENSG00000134830	protein_coding	1.41426	9946	22	3.433e-05	0.646333	1	0.0284499	0.0279053	648	0	1.355	0	0	NA	NA	0.615022	3	3a	0.924843	0.55168	0	NA	NA	NA	NA	NA	0	0.378163	NA	NA	4	Abnormality of the liver|Hepatic steatosis|Hyperbilirubinemia|Hyperinsulinemia
SYT6	ENSG00000134207	protein_coding	1.41416	9947	22	3.421e-05	0.60162	2	0.012132	0.148634	721	0	0.78	1	0	NA	NA	0.456699	40	1d	0.386013	0.89739	0	NA	NA	NA	NA	NA	0	0	NA	NA	NA	NA
NA	ENSG00000280222	TEC	1.41405	9948	22	7.88e-05	0.659582	1	1.48901e-05	0.187464	722	0	NA	0	0	NA	NA	0.478509	33	2b	0.405693	1.04253	0	NA	NA	NA	NA	NA	0	0	NA	NA	NA	NA
DTNB	ENSG00000138101	protein_coding	1.41405	9949	22	7.602e-05	0.737689	1	0.000370531	0.153222	1128	0	0.79	1	0	NA	NA	0.527162	51	2b	0.387353	1.35557	0	NA	NA	NA	NA	NA	0	0	NA	NA	NA	NA
CNPY1	ENSG00000146910	protein_coding	1.41404	9950	23	5e-07	0.635151	1	0.0167423	0.11342	871	0	1.929	2	0	NA	NA	0.572334	9	3a	0.561954	1.45357	0	NA	NA	NA	NA	NA	0	0	NA	NA	NA	NA
KIAA1841	ENSG00000162929	protein_coding	1.41403	9951	22	8.78e-05	0.460195	1	8.02392e-06	0.192268	1006	0	0.685	1	0	NA	NA	0.685849	689	1b	0.414341	1.3716	0	NA	NA	NA	NA	NA	0	0	NA	NA	NA	NA
SNX18P3	ENSG00000225345	transcribed_unprocessed_pseudogene	1.41399	9952	22	0.0001668	0.537496	1	1.30667e-10	0.298169	525	0	NA	0	0	NA	NA	0.511738	58	2c	0.328921	1.42158	0	NA	NA	NA	NA	NA	0	0	NA	NA	NA	NA
GATM	ENSG00000171766	protein_coding	1.41387	9953	21	0.0004186	0.266175	1	0.0114945	0.071117	390	0.541594	0.534	3	2	0.680533	NA	0.534648	36	1d	0.479166	1.15661	0.241016	1	Intellectual disability	16	Aminoaciduria|Bone pain|Delayed speech and language development|Failure to thrive|Global developmental delay|Growth delay|Hypoglycemia|Increased susceptibility to fractures|Intellectual disability|Muscle weakness|Proteinuria|Pulmonary fibrosis|Renal insufficiency|Short stature|Stage 5 chronic kidney disease|Weight loss	FANCONI RENOTUBULAR SYNDROME 1; FRTS1 | CEREBRAL CREATINE DEFICIENCY SYNDROME 3; CCDS3	0	0.488979	NA	NA	15	Abnormal spermatogenesis|Abnormal testis morphology|Behavioral abnormality|Decreased body weight|Decreased HDL cholesterol concentration|Diarrhea|Hypoalbuminemia|Hypocholesterolemia|Hypotonia|Hypotriglyceridemia|increased anxiety-related response|Leukopenia|Male infertility|Scoliosis|Thrombocytopenia
EGFL7	ENSG00000172889	protein_coding	1.41381	9954	21	1.3942e-05	0.724564	1	0.0374561	0.0134162	591	0.480627	1.919	2	2	0.464862	NA	0.426004	1	4	0.60906	0.501728	0	NA	NA	NA	NA	NA	0	0.0114757	NA	NA	1	abnormal retinal vasculature morphology
DAPK3	ENSG00000167657	protein_coding	1.4138	9955	22	8.63608e-05	0.555015	2	0.00791201	0.183549	560	0	0.692	0	0	NA	NA	0.589208	22	1f	0.587176	1.28134	0	NA	NA	NA	NA	NA	0	0	NA	NA	NA	NA
TAGLN2	ENSG00000158710	protein_coding	1.41379	9956	22	3.06e-05	0.606435	1	0.0023903	0.120206	484	0	0.934	2	0	NA	NA	0.456307	17	2b	0.440711	0.902023	0	NA	NA	NA	NA	NA	0	0.178402	NA	NA	2	axon fasciculation variant|Failure to thrive
TNKS2	ENSG00000107854	protein_coding	1.41378	9957	22	0.0005291	0.547239	2	1.03174e-05	0.278659	752	0	0.481	3	0	NA	NA	0.592597	112	2b	0.391041	1.51791	0	NA	NA	NA	NA	NA	0	0.0257681	NA	NA	1	Decreased body weight
FXYD7	ENSG00000221946	protein_coding	1.41373	9958	21	3.18e-05	0.665992	1	0.0268808	0.0305884	727	0.4703	1.489	2	2	0.359857	NA	0.520299	13	2a	0.564463	0.96564	0	NA	NA	NA	NA	NA	0	0	NA	NA	NA	NA
MIR1-1HG-AS1	ENSG00000174403	lncRNA	1.41372	9959	22	0.000162	0.507916	1	1.70844e-09	0.237116	578	0	NA	0	0	NA	NA	0.619155	56	1f	0.617136	1.12391	0	NA	NA	NA	NA	NA	0	0	NA	NA	NA	NA
IL10RA	ENSG00000110324	protein_coding	1.41361	9960	22	0.0001091	0.480727	1	0.00515821	0.0987664	643	0.267812	0.685	6	2	0.249333	NA	0.625979	1	3a	1	0.493672	0.0327802	NA	NA	1	Growth delay	INFLAMMATORY BOWEL DISEASE 28, AUTOSOMAL RECESSIVE; IBD28	0	0.167621	NA	NA	2	Lymphopenia|T lymphocytopenia
NA	ENSG00000258789	lncRNA	1.41344	9961	19	9.501e-05	0.475367	1	9.9364e-09	0.28858	808	0	NA	0	0	NA	NA	0.60618	307	2b	0.302667	1.47365	0	NA	NA	NA	NA	NA	0	0	NA	NA	NA	NA
METTL23	ENSG00000181038	protein_coding	1.41328	9962	22	0.00064	0.474341	2	0.0107165	0.134651	580	0	1.77	0	0	NA	NA	0.487462	4	4	0.60906	0.76735	0.73336	5	Cognitive impairment | Dystonia | Intellectual disability | Seizure | Spasticity	39	Abnormal facial shape|Absent septum pellucidum|Autistic behavior|Cerebral atrophy|Cerebral visual impairment|Chorea|Cognitive impairment|Delayed speech and language development|Depressed nasal bridge|Depressivity|Dyskinesia|Dystonia|EEG with generalized epileptiform discharges|Focal-onset seizure|Generalized hypotonia|Generalized-onset seizure|Global developmental delay|Hyperactivity|Hypoplasia of the corpus callosum|Hypotonia|Hypsarrhythmia|Impulsivity|Intellectual disability|Intellectual disability, mild|Intellectual disability, moderate|Intellectual disability, severe|Long philtrum|Microcephaly|Motor delay|Nasogastric tube feeding|Pes planus|Polymicrogyria|Poor speech|Seizure|Short attention span|Sleep disturbance|Spasticity|Stereotypy|Thin vermilion border	INTELLECTUAL DEVELOPMENTAL DISORDER, AUTOSOMAL RECESSIVE 44; MRT44	0	0	NA	NA	NA	NA
TENT2	ENSG00000164329	protein_coding	1.41327	9963	22	5.5522e-05	0.549383	1	0.00161381	0.127745	687	0	0.772	0	0	NA	NA	0.594954	26	1f	0.368026	2.14273	0	NA	NA	NA	NA	NA	0	0.158053	NA	NA	2	Abnormal spermatogenesis|Failure to thrive
PRKCZ-AS1	ENSG00000182873	lncRNA	1.41316	9964	20	0.0001995	0.454117	2	2.32874e-05	0.314141	457	0	NA	0	0	NA	NA	0.55401	30	1f	0.536855	1.12894	0	NA	NA	NA	NA	NA	0	0	NA	NA	NA	NA
UBA3	ENSG00000144744	protein_coding	1.41315	9965	23	2e-06	0.4824	1	0.0144939	0.0607421	466	0.418204	0.405	1	1	0.109917	0.1459	0.365946	32	3a	0.266619	0.736041	0	NA	NA	NA	NA	NA	0	0	NA	NA	NA	NA
NA	ENSG00000231359	processed_pseudogene	1.41308	9966	22	2.097e-05	0.62224	1	0.00165613	0.2039	742	0	NA	0	0	NA	NA	0.465672	4	2b	0.473746	1.13258	0	NA	NA	NA	NA	NA	0	0	NA	NA	NA	NA
PCDHGA10	ENSG00000253846	protein_coding	1.41306	9967	21	0.0001394	0.521747	2	0.00335449	0.243753	560	0.166206	0.817	2	1	0.123538	NA	0.47092	14	4	0.447611	1.03132	0	NA	NA	NA	NA	NA	0	0	NA	NA	NA	NA
RBPMS	ENSG00000157110	protein_coding	1.41285	9968	22	0.0001226	0.558819	1	0.00873926	0.0808275	843	0.577914	0.272	1	1	0.788667	NA	0.539533	35	1f	0.456502	1.2927	0	NA	NA	NA	NA	NA	0	0	NA	NA	NA	NA
PPP6R3	ENSG00000110075	protein_coding	1.41267	9969	22	0.0002103	0.399287	1	0.000139258	0.165488	965	0.413097	0.284	1	1	0.145958	NA	0.658524	250	1b	0.422603	1.49307	0	NA	NA	NA	NA	NA	0	0	NA	NA	NA	NA
CRYL1	ENSG00000165475	protein_coding	1.41266	9970	22	0.0001513	0.607485	1	2.59725e-06	0.200011	1085	0	1.062	1	0	NA	NA	0.642244	119	2b	0.377873	1.91838	0	NA	NA	NA	NA	NA	0	0	NA	NA	NA	NA
GLIS2	ENSG00000126603	protein_coding	1.41264	9971	22	0.0001423	0.517855	1	0.0152286	0.0578801	533	0.14664	0.415	4	1	0.140962	NA	0.470206	9	1f	0.401199	1.30482	0.287168	NA	NA	8	Anemia|Growth delay|Hypertension|Nephronophthisis|Renal corticomedullary cysts|Renal tubular atrophy|Stage 5 chronic kidney disease|Tubulointerstitial fibrosis	NEPHRONOPHTHISIS 7; NPHP7	0	0.387822	NA	NA	8	abnormal kidney morphology|Failure to thrive|gonad morphology variant|Proteinuria|Renal cortical cysts|Renal insufficiency|Renal tubular atrophy|Tubulointerstitial fibrosis
TOX3	ENSG00000103460	protein_coding	1.4126	9972	22	3.263e-05	0.592591	1	0.00361295	0.109499	816	0.279022	0.181	4	1	0.456448	NA	0.41743	50	2b	0.297696	0.875506	0	NA	NA	NA	NA	NA	0	0	NA	NA	NA	NA
GSPT1	ENSG00000103342	protein_coding	1.41251	9973	22	3.616e-06	0.450412	1	0.0200366	0.0450009	487	0.263277	0.16	3	1	0.295458	NA	0.519722	16	2b	0.511981	1.11913	0	NA	NA	NA	NA	NA	0	0.159068	NA	NA	2	Failure to thrive|gonad morphology variant
TMEM14C	ENSG00000111843	protein_coding	1.41251	9974	20	0.0001372	0.498031	1	4.14361e-10	0.242047	397	0	1.426	0	0	NA	NA	0.612573	80	1f	0.43401	1.65072	0	NA	NA	NA	NA	NA	0	0.0317049	NA	NA	1	Anemia
ZC3H12C	ENSG00000149289	protein_coding	1.4124	9975	23	3e-06	0.471971	1	0.0303034	0.0250943	724	0.262175	0.252	3	1	0.405778	NA	0.398305	2	5	0.51981	0.54795	0	NA	NA	NA	NA	NA	0	0.291588	NA	NA	4	Hyperactivity|Hyponatremia|Lymphopenia|Osteopenia
NA	ENSG00000267612	lncRNA	1.41239	9976	19	0.000587	0.348237	2	6.26312e-16	0.287036	659	0	NA	0	0	NA	NA	0.699335	477	1b	0.389481	1.66582	0	NA	NA	NA	NA	NA	0	0	NA	NA	NA	NA
CES3	ENSG00000172828	protein_coding	1.41233	9977	20	4.556e-05	0.390909	1	5.78539e-05	0.174841	417	0	1.146	1	0	NA	NA	0.744646	140	1b	0.53037	2.02438	0	NA	NA	NA	NA	NA	0	0.0229096	NA	NA	1	Failure to thrive
WIPF2	ENSG00000171475	protein_coding	1.41225	9978	22	9.25887e-05	0.513697	2	0.00205839	0.134368	500	0	0.535	0	0	NA	NA	0.570517	75	1b	0.452568	1.28596	0	NA	NA	NA	NA	NA	0	0	NA	NA	NA	NA
NA	ENSG00000250616	lncRNA	1.41223	9979	19	4.613e-12	0.640986	1	0.00522714	0.0982042	338	0	NA	0	0	NA	NA	0.559393	10	2b	0.615552	1.12453	0	NA	NA	NA	NA	NA	0	0	NA	NA	NA	NA
NRIP2	ENSG00000053702	protein_coding	1.41218	9980	22	0.0001604	0.450037	1	1.24123e-09	0.238393	463	0	1.544	1	0	NA	NA	0.665406	153	1b	0.470176	1.60925	0	NA	NA	NA	NA	NA	0	0	NA	NA	NA	NA
SRRD	ENSG00000100104	protein_coding	1.41217	9981	22	0.0002039	0.515268	1	1.20805e-05	0.189176	585	0.305058	1.581	1	1	0.150963	NA	0.549419	80	2a	0.510951	0.865705	0	NA	NA	NA	NA	NA	0	0	NA	NA	NA	NA
BLVRB	ENSG00000090013	protein_coding	1.41206	9982	22	8.70084e-05	0.475521	1	0.000840615	0.140292	476	0.293937	1.758	1	1	0.133655	NA	0.574015	22	1b	0.585634	1.17129	0	NA	NA	NA	NA	NA	0	0	NA	NA	NA	NA
LAMC1	ENSG00000135862	protein_coding	1.41205	9983	22	0.000246495	0.389764	1	0.0177844	0.0504439	1055	0.61258	0.198	12	6	0.625267	NA	0.555285	12	1f	0.568404	1.2353	0	NA	NA	NA	NA	NA	0	0.427006	1	thin cerebral cortex	16	Abnormal mitochondrial morphology|abnormal quadriceps morphology|Centrally nucleated skeletal muscle fibers|Failure to thrive|gonad morphology variant|Hydronephrosis|Intracranial hemorrhage|muscular atrophy|Paraparesis|Peripheral demyelination|Renal agenesis|Renal cyst|Renal insufficiency|Retinal dysplasia|thin cerebral cortex|Tremor
ODAD3	ENSG00000198003	protein_coding	1.41203	9984	22	8e-07	0.494866	1	0.0316	0.0229733	364	0	1.114	1	0	NA	NA	0.221201	1	7	0.18412	0.606499	0.254126	NA	NA	19	Abnormal heart morphology|Abnormality of cardiovascular system morphology|Abnormality of the skeletal system|Bronchiectasis|Chronic sinusitis|Conductive hearing impairment|Cough|Delayed speech and language development|Dextrocardia|Hearing impairment|Hydrocephalus|Male infertility|Morphological central nervous system abnormality|Recurrent respiratory infections|Respiratory insufficiency|Respiratory tract infection|Rod-cone dystrophy|Situs inversus totalis|Ventriculomegaly	CILIARY DYSKINESIA, PRIMARY, 30; CILD30	0	0.46694	1	thin cerebral cortex	10	Abnormality of the liver|Abnormality of the spleen|Azoospermia|Cerebellar dysplasia|Dextrocardia|Failure to thrive|Intracranial hemorrhage|Situs inversus totalis|Splenomegaly|thin cerebral cortex
SLC39A6	ENSG00000141424	protein_coding	1.412	9985	22	6.74e-05	0.494208	2	0.00407572	0.19438	436	0	0.8	1	0	NA	NA	0.510721	91	1d	0.429146	0.836515	0	NA	NA	NA	NA	NA	0	0	NA	NA	NA	NA
KPNA3	ENSG00000102753	protein_coding	1.41197	9986	22	8.528e-05	0.550181	1	0.000329024	0.154908	955	0	0.332	2	0	NA	NA	0.573475	143	1a	0.408067	1.18581	0	NA	NA	NA	NA	NA	0	0.154655	NA	NA	2	Failure to thrive|gonad morphology variant
NA	ENSG00000260398	lncRNA	1.41196	9987	22	8.393e-05	0.49818	1	2.18942e-07	0.27836	516	0	NA	0	0	NA	NA	0.477918	147	1f	0.310239	0.826802	0	NA	NA	NA	NA	NA	0	0	NA	NA	NA	NA
NA	ENSG00000259840	lncRNA	1.41196	9988	22	9.741e-05	0.610498	2	0.00252333	0.203993	612	0	NA	0	0	NA	NA	0.430715	6	2a	0.424292	0.987328	0	NA	NA	NA	NA	NA	0	0	NA	NA	NA	NA
STX10	ENSG00000104915	protein_coding	1.41191	9989	22	7.663e-06	0.556792	2	0.0352692	0.0520052	444	0	1.497	0	0	NA	NA	0.61663	4	4	0.65166	1.58708	0	NA	NA	NA	NA	NA	0	0	NA	NA	NA	NA
ZDHHC12	ENSG00000160446	protein_coding	1.41189	9990	19	3.465e-06	0.456271	1	0.00290813	0.115479	333	0.284747	1.049	2	1	0.656741	NA	0.48245	5	4	0.643527	0.555321	0	NA	NA	NA	NA	NA	0	0	NA	NA	NA	NA
SUZ12	ENSG00000178691	protein_coding	1.41187	9991	21	0.0003129	0.42009	1	0.0296518	0.0258354	514	0.479441	0.134	1	1	0.219414	NA	0.3275	5	1b	0.335356	0.582206	0.629256	4	Dysarthria | Intellectual disability | Seizure | Spasticity	53	Abnormality of cardiovascular system morphology|Absent septum pellucidum|Agenesis of corpus callosum|Behavioral abnormality|Broad forehead|Camptodactyly|Camptodactyly of finger|Clinodactyly|Coxa valga|Cryptorchidism|Deep philtrum|Delayed speech and language development|Depressed nasal bridge|Dilation of lateral ventricles|Downslanted palpebral fissures|Dysarthria|Epicanthus|Feeding difficulties in infancy|Fine hair|Finger syndactyly|Generalized hypotonia|Global developmental delay|Hydrocele testis|Hypertelorism|Hypertrichosis|Hypoplasia of penis|Inguinal hernia|Intellectual disability|Joint contracture of the hand|Joint stiffness|Kyphosis|Long philtrum|Low-set, posteriorly rotated ears|Macrocephaly|Mandibular prognathia|Melanocytic nevus|Micrognathia|Pes cavus|Polymicrogyria|Prominent forehead|Radial deviation of finger|Round face|Scoliosis|Seizure|Short fourth metatarsal|Short ribs|Slurred speech|Sparse hair|Spasticity|Strabismus|Talipes equinovarus|Tall stature|Umbilical hernia	IMAGAWA-MATSUMOTO SYNDROME; IMMAS	0	0.327608	NA	NA	5	Abnormal hippocampus morphology|Abnormal posturing|Cerebellar dysplasia|decreased corpus callosum size|Hydrocephalus
NPY2R	ENSG00000185149	protein_coding	1.41184	9992	22	0.0005224	0.440409	1	2.08945e-16	0.31628	669	0	0.876	2	0	NA	NA	0.443694	39	2c	0.31322	1.09053	0	NA	NA	NA	NA	NA	0	0.316351	NA	NA	5	abnormal postnatal subventricular zone morphology|Decreased body weight|Failure to thrive|Osteopenia|Polyphagia
CDK18	ENSG00000117266	protein_coding	1.41182	9993	22	0.0002391	0.522709	1	4.9953e-08	0.222422	538	0.189649	1.11	2	1	0.293885	NA	0.567606	44	1b	0.54687	1.08736	0	NA	NA	NA	NA	NA	0	0	NA	NA	NA	NA
ZFYVE9	ENSG00000157077	protein_coding	1.41179	9994	19	7.873e-05	0.57152	2	0.00528792	0.22166	714	0.264823	0.325	2	1	0.281889	NA	0.323275	4	4	0.379317	0.415431	0	NA	NA	NA	NA	NA	0	0	NA	NA	NA	NA
C5orf64	ENSG00000178722	lncRNA	1.4114	9995	23	5e-06	0.620367	1	0.00251388	0.194233	916	0	1.837	0	0	NA	NA	0.359427	9	4	0.293867	0.880011	0	NA	NA	NA	NA	NA	0	0	NA	NA	NA	NA
RHOJ	ENSG00000126785	protein_coding	1.41131	9996	21	0.000237	0.601515	1	1.33718e-07	0.218001	619	0	1.019	2	0	NA	NA	0.500799	66	2b	0.38937	1.04749	0	NA	NA	NA	NA	NA	0	0.233103	NA	NA	3	Abnormal mitochondrial morphology|abnormal retinal vasculature morphology|Failure to thrive
STRADA	ENSG00000266173	protein_coding	1.41128	9997	21	1e-06	0.44569	1	0.0133607	0.0643452	554	0	0.796	0	0	NA	NA	0.378809	1	2b	0.48748	0.618838	0.491088	2	Intellectual disability | Seizure	35	Abnormal facial shape|Abnormality of cardiovascular system morphology|Absent speech|Astrocytosis|Atrial septal defect|Congestive heart failure|Decreased muscle mass|Difficulty walking|Drooling|Failure to thrive|Feeding difficulties|Focal impaired awareness seizure|Generalized hypotonia|Global developmental delay|High forehead|Highly arched eyebrow|Hypertelorism|Hypotonia|Inability to walk|Intellectual disability|Joint laxity|Large forehead|Long face|Macrocephaly|Open mouth|Polyhydramnios|Seizure|Severe global developmental delay|Status epilepticus|Strabismus|Tented upper lip vermilion|Thick lower lip vermilion|Ventriculomegaly|Wide mouth|Wide nasal bridge	POLYHYDRAMNIOS, MEGALENCEPHALY, AND SYMPTOMATIC EPILEPSY; PMSE	0	0	NA	NA	NA	NA
FMNL1	ENSG00000184922	protein_coding	1.41127	9998	21	0.0003242	0.500838	2	0.00262223	0.309357	2557	0	0.23	4	0	NA	NA	0.786802	2138	1a	0.459297	1.89076	0	NA	NA	NA	NA	NA	0	0	NA	NA	NA	NA
RN7SKP96	ENSG00000252757	misc_RNA	1.41117	9999	22	0.000237707	0.428579	1	1.78163e-14	0.269262	719	0	NA	0	0	NA	NA	0.66733	468	1d	0.361631	1.53701	0	NA	NA	NA	NA	NA	0	0	NA	NA	NA	NA
NA	ENSG00000270558	processed_pseudogene	1.41116	10000	19	1.743e-06	0.387402	2	0.0109865	0.139228	383	0	NA	0	0	NA	NA	0.587715	62	2b	0.375584	1.79138	0	NA	NA	NA	NA	NA	0	0	NA	NA	NA	NA
MRPL57	ENSG00000173141	protein_coding	1.41114	10001	22	2.676e-05	0.5857	2	0.0108007	0.156084	621	0	1.77	0	0	NA	NA	0.405956	32	3a	0.272632	1.01817	0	NA	NA	NA	NA	NA	0	0	NA	NA	NA	NA
LINC01409	ENSG00000237491	lncRNA	1.41112	10002	17	0.0005338	0.296257	2	1.82696e-14	0.554659	236	0	NA	0	0	NA	NA	0.567936	57	1d	0.478121	1.27194	0	NA	NA	NA	NA	NA	0	0	NA	NA	NA	NA
ENOX1	ENSG00000120658	protein_coding	1.4111	10003	22	1.745e-05	0.816104	2	0.0327181	0.0420837	1772	0	0.649	0	0	NA	NA	0.383362	26	3a	0.290789	0.829207	0	NA	NA	NA	NA	NA	0	0.0274831	NA	NA	1	Leukopenia
SPRYD3	ENSG00000167778	protein_coding	1.41092	10004	22	0.0003264	0.510364	2	0.0253835	0.0945391	505	0.19656	0.507	2	1	0.12345	0	0.46475	7	5	0.446446	1.13154	0	NA	NA	NA	NA	NA	0	0.551868	NA	NA	7	abnormal retinal vasculature morphology|Behavioral abnormality|Cataract|Decreased body weight|Hyperactivity|Hypotriglyceridemia|Retinal dysplasia
KDR	ENSG00000128052	protein_coding	1.41092	10005	22	0.001275	0.459627	2	0.0190225	0.0550231	649	0.746069	0.249	5	4	0.705517	NA	0.419112	20	2b	0.338647	0.979088	0	NA	NA	NA	NA	HEMANGIOMA, CAPILLARY INFANTILE	0	0.283099	NA	NA	4	Abnormality of the liver|abnormal retinal vasculature morphology|Congestive heart failure|Elevated hepatic transaminase
C1orf43	ENSG00000143612	protein_coding	1.41085	10006	20	4.481e-05	0.312592	2	0.0367388	0.0410071	276	0.418815	0.84	1	1	0.442423	NA	0.32731	3	4	0.3718	0.526268	0	NA	NA	NA	NA	NA	0	0.38664	NA	NA	7	abnormal brain internal capsule morphology|Anal atresia|Decreased HDL cholesterol concentration|Hypoalbuminemia|Hypocholesterolemia|Hypotriglyceridemia|Increased bone mineral density
SRSF9	ENSG00000111786	protein_coding	1.41073	10007	22	2.723e-05	0.394825	1	0.0127115	0.0669773	593	0.425565	0.529	4	2	0.535967	0.0751	0.60509	120	1d	0.453578	1.33221	0	NA	NA	NA	NA	NA	0	0.0118024	NA	NA	1	Hyperactivity
MFF-DT	ENSG00000236432	lncRNA	1.41067	10008	23	4e-07	0.667957	1	0.0123524	0.132361	1122	0	NA	3	2	0.313704	0.088	0.442326	22	1d	0.32785	1.17793	0.0227142	NA	NA	1	Hematuria	NA	0	0	NA	NA	NA	NA
MFAP3L	ENSG00000198948	protein_coding	1.41051	10009	21	4.37e-05	0.588105	2	0.00700638	0.143368	780	0	0.42	0	0	NA	NA	0.477041	24	3a	0.382755	1.20472	0	NA	NA	NA	NA	NA	0	0	NA	NA	NA	NA
UCHL3	ENSG00000118939	protein_coding	1.41046	10010	21	9.86387e-05	0.463907	1	0.000580527	0.258122	714	0	1.308	0	0	NA	NA	0.514912	84	1d	0.400823	1.01203	0	NA	NA	NA	NA	NA	0	0.2978	NA	NA	4	abnormal retinal vasculature morphology|Decreased body weight|Failure to thrive|Retinal degeneration
C19orf47	ENSG00000160392	protein_coding	1.4104	10011	21	0.000128059	0.480942	1	3.52155e-08	0.22439	547	0	0.611	0	0	NA	NA	0.665184	122	1a	0.543304	1.43003	0	NA	NA	NA	NA	NA	0	0	NA	NA	NA	NA
B3GALT4	ENSG00000235863	protein_coding	1.41029	10012	22	4.927e-05	0.515549	1	0.000310403	0.155752	624	0	0.735	2	0	NA	NA	0.631683	70	2a	0.471566	1.70249	0	NA	NA	NA	NA	NA	0	0.0125152	NA	NA	1	Failure to thrive
PDGFRB	ENSG00000113721	protein_coding	1.41019	10013	22	4.328e-05	0.641241	0	1	0	697	0.479184	0.325	9	3	0.62269	0.03915	0	0	NA	NA	NA	0.528036	3	Dementia | Parkinsonism | Seizure	48	Abnormal hair morphology|Abnormality of neuronal migration|Abnormality of the face|Abnormality of the liver|Abnormality of the musculature|Abnormality of the orbital region|Abnormality of the skin|Anxiety|Basal ganglia calcification|Brachydactyly|Cerebral calcification|Corneal opacity|Delayed eruption of teeth|Delayed skeletal maturation|Dementia|Depressivity|Downslanted palpebral fissures|Hemiplegia/hemiparesis|Hepatomegaly|Hyperkeratosis|Hypermetropia|Increased thyroid-stimulating hormone level|Intrauterine growth retardation|Microcephaly|Micrognathia|Migraine|Neoplasm of the skin|Nystagmus|Osteolysis|Osteopenia|Parkinsonism|Pointed chin|Progressive neurologic deterioration|Prominent forehead|Prominent nasal bridge|Proptosis|Ptosis|Scoliosis|Seizure|Sensorineural hearing impairment|Sparse hair|Subcutaneous hemorrhage|Tall stature|Thin skin|Thin vermilion border|Thrombocytopenia|Ventriculomegaly|Wide nasal bridge	MYELOPROLIFERATIVE DISORDER, CHRONIC, WITH EOSINOPHILIA | BASAL GANGLIA CALCIFICATION, IDIOPATHIC, 1; IBGC1 | MYOFIBROMATOSIS, INFANTILE, 1; IMF1 | PREMATURE AGING SYNDROME, PENTTINEN TYPE; PENTT | BASAL GANGLIA CALCIFICATION, IDIOPATHIC, 4; IBGC4 | KOSAKI OVERGROWTH SYNDROME; KOGS	0	0.454896	NA	NA	20	Abnormal bleeding|Abnormal erythrocyte morphology|Abnormal heart morphology|Abnormality of the orbital region|Abnormal renal physiology|abnormal retinal vasculature morphology|Anemia|Cardiomegaly|Clinodactyly|Failure to thrive|Hydrops fetalis|Hypertriglyceridemia|Hypoplasia of the thymus|Intracranial hemorrhage|Micrognathia|Pallor|Renal cyst|Short nose|Thrombocytopenia|Ventricular septal defect
FZD9	ENSG00000188763	protein_coding	1.41009	10014	16	0.0001666	0.354236	2	0.000222723	0.219341	417	0	0.834	1	0	NA	NA	0.577817	130	2b	0.444497	1.1223	0	NA	NA	NA	NA	NA	0	0.351029	NA	NA	6	abnormal skeleton physiology|Decreased body weight|Failure to thrive|gonad morphology variant|Osteopenia|Splenomegaly
USP43	ENSG00000154914	protein_coding	1.40996	10015	22	3.307e-05	0.548386	1	0.00537199	0.0970798	823	0.317105	0.398	5	2	0.1746	NA	0.46827	12	3a	0.505721	0.816634	0	NA	NA	NA	NA	NA	0	0	NA	NA	NA	NA
GLRX2	ENSG00000023572	protein_coding	1.40995	10016	20	0.001354	0.300534	2	2.94087e-08	0.239264	304	0.373709	1.621	1	1	0.429519	NA	0.578181	108	1f	0.450465	1.19186	0	NA	NA	NA	NA	NA	0	0.0118024	NA	NA	1	Abnormal enzyme/coenzyme activity
TMEM14B-DT	ENSG00000272097	lncRNA	1.40994	10017	20	0.0001372	0.480325	1	1.82072e-12	0.305784	359	0	NA	3	2	0.150476	NA	0.54564	65	1f	0.408978	1.31959	0	NA	NA	NA	NA	NA	0	0	NA	NA	NA	NA
RPL26	ENSG00000161970	protein_coding	1.40993	10018	20	4.556e-05	0.574596	1	0.0039561	0.106893	454	0	0.376	0	0	NA	NA	0.512969	37	2a	0.374677	1.39236	0.330707	NA	NA	28	Abnormal heart morphology|Atrial septal defect|Cleft lip|Depressed nasal bridge|Developmental cataract|Epicanthus|Growth delay|High palate|Horseshoe kidney|Hypertelorism|Hypospadias|Lethargy|Leukopenia|Low-set ears|Microcephaly|Micrognathia|Neurodevelopmental delay|Neutropenia|Pallor|Ptosis|Renal agenesis|Short neck|Short stature|Strabismus|Thrombocytopenia|Triphalangeal thumb|Ventricular septal defect|Wide nasal bridge	DIAMOND-BLACKFAN ANEMIA 11; DBA11	0	0.00752585	NA	NA	1	Failure to thrive
OPRL1	ENSG00000125510	protein_coding	1.4098	10019	22	8.76716e-05	0.510246	1	8.55752e-06	0.191655	546	0.152798	0.617	5	1	0.291345	NA	0.473473	66	1b	0.602604	-Inf	0	NA	NA	NA	NA	NA	0	0	NA	NA	NA	NA
RIT2	ENSG00000152214	protein_coding	1.40972	10020	22	0.0001007	0.589222	1	3.90561e-05	0.178776	1625	0	1.299	1	0	NA	NA	0.633181	342	2b	0.281243	1.71461	0	NA	NA	NA	NA	NA	0	0	NA	NA	NA	NA
SPEF1	ENSG00000101222	protein_coding	1.40963	10021	22	0.0003128	0.566692	1	4.30343e-13	0.261341	631	0	1.232	0	0	NA	NA	0.623131	59	1f	0.463419	1.73688	0	NA	NA	NA	NA	NA	0	0	NA	NA	NA	NA
GPR158	ENSG00000151025	protein_coding	1.40959	10022	22	0.0002599	0.729835	2	0.0146892	0.13282	1843	0.36836	0.467	1	1	0.0941111	NA	0.431814	4	4	0.497947	0.778726	0	NA	NA	NA	NA	NA	0	0.0179384	NA	NA	1	Abnormal neuron morphology
CKAP4	ENSG00000136026	protein_coding	1.40957	10023	22	0.0002198	0.640781	2	0.00235561	0.230103	647	0	0.521	2	0	NA	NA	0.434741	23	2b	0.422642	0.736131	0	NA	NA	NA	NA	NA	0	0.137248	NA	NA	1	Pallor
RRP1	ENSG00000160214	protein_coding	1.40956	10024	21	0.0006237	0.399859	2	0.00215557	0.212869	630	0.455651	0.738	7	3	0.603241	NA	0.636575	64	1b	0.630413	1.14931	0	NA	NA	NA	NA	NA	0	0	NA	NA	NA	NA
ALDH1A2	ENSG00000128918	protein_coding	1.40955	10025	23	4e-84	0.875842	0	1	0	2362	0.559334	0.447	2	2	0.409138	NA	0	0	NA	NA	NA	0.00466627	NA	NA	1	Ischemic stroke	NA	0	0.3129	NA	NA	5	Cardiomegaly|Hypoplasia of the thymus|Renal hypoplasia|Syndactyly|Ventricular septal defect
CRIM1-DT	ENSG00000260025	lncRNA	1.40954	10026	22	0.0002359	0.429555	2	5.38279e-06	0.318313	603	0	NA	1	1	0.325185	0.03245	0.491779	55	2c	0.437223	0.863322	0	NA	NA	NA	NA	NA	0	0	NA	NA	NA	NA
ICAM2	ENSG00000108622	protein_coding	1.4095	10027	22	5.599e-05	0.66375	1	0.000960084	0.138094	604	0	1.253	0	0	NA	NA	0.588428	65	2a	0.559402	1.05544	0	NA	NA	NA	NA	NA	0	0	NA	NA	NA	NA
PROX1	ENSG00000117707	protein_coding	1.4094	10028	23	8e-06	0.443136	1	0.0087283	0.0808786	491	0	0.221	0	0	NA	NA	0.40407	18	4	0.315156	0.98367	0	NA	NA	NA	NA	NA	0	0.387587	NA	NA	8	Abnormal heart morphology|Cardiomegaly|Dilated cardiomyopathy|Failure to thrive|Hepatic steatosis|Hyperinsulinemia|Respiratory distress|Retinal dysplasia
VIP	ENSG00000146469	protein_coding	1.40931	10029	22	2.37e-05	0.414935	2	0.0175598	0.109808	608	0	1.412	0	0	NA	NA	0.383511	15	5	0.320175	0.848581	0	NA	NA	NA	NA	NA	0	0.293269	NA	NA	3	Decreased serum testosterone level|Pneumonia|Pulmonary arterial hypertension
NA	ENSG00000259709	lncRNA	1.40929	10030	21	8.82033e-05	0.548554	1	4.26545e-08	0.2842	480	0	NA	0	0	NA	NA	0.444139	30	1a	0.404548	0.809217	0	NA	NA	NA	NA	NA	0	0	NA	NA	NA	NA
NA	ENSG00000189316	lncRNA	1.40928	10031	22	6e-07	0.435366	1	0.00354925	0.184999	681	0	NA	0	0	NA	NA	0.555506	72	2b	0.353944	1.57448	0	NA	NA	NA	NA	NA	0	0	NA	NA	NA	NA
WDR43	ENSG00000163811	protein_coding	1.40917	10032	22	1.594e-05	0.478434	1	0.0297238	0.0257587	615	0.58353	0.163	3	2	0.547241	NA	0.488524	7	2b	0.593777	0.734236	0	NA	NA	NA	NA	NA	0	0	NA	NA	NA	NA
ZDHHC17	ENSG00000186908	protein_coding	1.40899	10033	22	0.000206589	0.513267	1	0.00369001	0.108962	728	0.315774	0.181	5	1	0.608931	0.0191	0.51908	35	2b	0.510871	0.922731	0	NA	NA	NA	NA	NA	0	0.338418	1	Ataxia	5	Abnormal corpus striatum morphology|Ataxia|Decreased body weight|decreased neuron number|Hyperactivity
NCBP2AS2	ENSG00000270170	protein_coding	1.40898	10034	22	0.0004152	0.599619	2	0.00059341	0.380613	490	0	NA	0	0	NA	NA	0.538289	15	2b	0.572958	1.03805	0	NA	NA	NA	NA	NA	0	0	NA	NA	NA	NA
GEMIN5	ENSG00000082516	protein_coding	1.40897	10035	19	0.000469	0.584317	1	1.05359e-06	0.2064	421	0.533449	0.748	8	4	0.765241	NA	0.4982	44	2b	0.408325	1.1014	0	NA	NA	NA	NA	NA	0	0	NA	NA	NA	NA
SYNPO	ENSG00000171992	protein_coding	1.40894	10036	20	1.54276e-05	0.424812	1	0.0434558	0.00649104	488	0.90994	0.297	4	4	0.357586	0.9776	0.37156	1	5	0.58955	0.162322	0	NA	NA	NA	NA	NA	0	0	NA	NA	NA	NA
CALM3	ENSG00000160014	protein_coding	1.4089	10037	23	3.061e-07	0.742566	1	0.0281817	0.028493	660	0	0.357	0	0	NA	NA	0.469717	5	4	0.49848	1.02802	0.135965	1	Seizure	4	Abnormal autonomic nervous system physiology|Abnormal T-wave|Seizure|Syncope	LONG QT SYNDROME 16; LQT16	0	0.00396205	NA	NA	1	Failure to thrive
NA	ENSG00000265749	lncRNA	1.40877	10038	20	4.556e-05	0.574596	1	4.90153e-05	0.247937	440	0	NA	0	0	NA	NA	0.496666	14	2b	0.539504	0.866956	0	NA	NA	NA	NA	NA	0	0	NA	NA	NA	NA
TIGD1	ENSG00000221944	protein_coding	1.40869	10039	22	1.864e-05	0.559369	1	0.00303295	0.11415	500	0.118003	1.164	3	1	0.22037	NA	0.520182	6	3a	0.60509	0.960553	0	NA	NA	NA	NA	NA	0	0	NA	NA	NA	NA
BPGM	ENSG00000172331	protein_coding	1.40865	10040	22	0.0002261	0.552906	1	0.000115575	0.16789	780	0	1.001	0	0	NA	NA	0.546681	103	2a	0.464052	0.92035	0.183515	NA	NA	4	Abnormality of metabolism/homeostasis|Cholecystitis|Cholelithiasis|Splenomegaly	ERYTHROCYTOSIS, FAMILIAL, 8; ECYT8	0	0.187429	NA	NA	2	Reticulocytosis|Splenomegaly
WDR26	ENSG00000162923	protein_coding	1.40863	10041	21	2.988e-05	0.480764	1	0.00933411	0.148105	671	0	0.085	2	0	NA	NA	0.381552	4	4	0.558762	0.155614	0.505044	2	Intellectual disability | Seizure	43	Abnormality of skeletal morphology|Absent speech|Anteverted nares|Autistic behavior|Bilateral tonic-clonic seizure|Broad-based gait|Cerebellar hypoplasia|Cleft palate|Coarse facial features|Constipation|Delayed ability to sit|Delayed ability to walk|Delayed speech and language development|Depressed nasal bridge|Failure to thrive|Febrile seizure (within the age range of 3 months to 6 years)|Feeding difficulties|Feeding difficulties in infancy|Full cheeks|Gait ataxia|Gastroesophageal reflux|Gastrostomy tube feeding in infancy|Generalized hypotonia|Global developmental delay|Hip dysplasia|Hypermetropia|Hypoplasia of the corpus callosum|Hypotonia|Intellectual disability|Microcephaly|Micrognathia|Mild global developmental delay|Myopia|Pachygyria|Pes cavus|Repetitive compulsive behavior|Seizure|Severe global developmental delay|Spastic gait|Stereotypy|Strabismus|Ventricular septal defect|Ventriculomegaly	SKRABAN-DEARDORFF SYNDROME; SKDEAS	0	0	NA	NA	NA	NA
RAB11FIP3	ENSG00000090565	protein_coding	1.40856	10042	22	5.84345e-05	0.664534	1	0.0223936	0.0396601	1021	0.565153	0.245	5	3	0.404407	5e-05	0.416113	2	2b	0.577325	0.458019	0	NA	NA	NA	NA	NA	0	0.0179384	NA	NA	1	Increased bone mineral density
FBXO46	ENSG00000177051	protein_coding	1.40848	10043	22	1.55379e-10	0.735919	1	0.0404804	0.00958307	785	0.380665	0.457	1	1	0.130346	0.0071	0.314858	3	5	0.30108	0.709021	0	NA	NA	NA	NA	NA	0	0	NA	NA	NA	NA
MAP4	ENSG00000047849	protein_coding	1.40843	10044	21	0.0001674	0.451209	1	0.0043118	0.104363	473	0.626183	0.349	7	5	0.325815	NA	0.613372	48	1f	0.470302	1.70944	0	NA	NA	NA	NA	NA	0	0	NA	NA	NA	NA
CES1	ENSG00000198848	protein_coding	1.40841	10045	22	3.2475e-07	0.736234	0	1	0	688	0.630306	1.456	1	1	0.473	0.947	0	0	NA	NA	NA	0	NA	NA	NA	NA	DRUG METABOLISM, ALTERED, CES1-RELATED	0	0.471684	NA	NA	15	Abnormal enzyme/coenzyme activity|Abnormal heart morphology|abnormal kidney morphology|Cardiomegaly|Failure to thrive|Hepatic steatosis|Hyperactivity|Hypercholesterolemia|Hyperinsulinemia|Hyperlipidemia|Hypertriglyceridemia|Hypocholesterolemia|Hypotriglyceridemia|Obesity|Polycystic kidney dysplasia
GVQW3	ENSG00000179240	protein_coding	1.40841	10046	22	0.0001686	0.533526	1	1.6552e-09	0.237243	602	0	1.506	3	0	NA	NA	0.588692	172	1d	0.366864	1.36845	0	NA	NA	NA	NA	NA	0	0	NA	NA	NA	NA
ZSWIM3	ENSG00000132801	protein_coding	1.40839	10047	21	0.0001898	0.50466	1	6.31084e-07	0.209594	1196	0.103022	0.763	4	1	0.121741	NA	0.694409	745	1a	0.402005	1.47208	0	NA	NA	NA	NA	NA	0	0	NA	NA	NA	NA
GNB4	ENSG00000114450	protein_coding	1.40837	10048	21	3.337e-05	0.579762	1	0.0150977	0.0582889	541	0	0.698	1	0	NA	NA	0.318913	12	4	0.207951	0.845385	0.299595	NA	NA	6	Distal sensory impairment|Hammertoe|Hyporeflexia|Onion bulb formation|Pes cavus|Steppage gait	CHARCOT-MARIE-TOOTH DISEASE, DOMINANT INTERMEDIATE F; CMTDIF	0	0.337694	NA	NA	5	Behavioral abnormality|Cardiomegaly|Failure to thrive|Hyperactivity|Splenomegaly
FAM131A	ENSG00000175182	protein_coding	1.40837	10049	22	2.299e-05	0.553747	2	0.0172346	0.186923	570	0	0.69	0	0	NA	NA	0.452158	19	2a	0.303068	1.38364	0	NA	NA	NA	NA	NA	0	0	NA	NA	NA	NA
KMT5B	ENSG00000110066	protein_coding	1.4083	10050	20	0.0001157	0.443996	1	8.61803e-05	0.170854	472	0	0.078	2	0	NA	NA	0.54246	33	2a	0.499484	1.16268	0.355988	1	Intellectual disability	8	Abnormal foot morphology|Autistic behavior|Behavioral abnormality|Cryptorchidism|Delayed speech and language development|Febrile seizure (within the age range of 3 months to 6 years)|Global developmental delay|Intellectual disability	INTELLECTUAL DEVELOPMENTAL DISORDER, AUTOSOMAL DOMINANT 51; MRD51	0	0.0257681	NA	NA	1	Decreased body weight
LRRC37BP1	ENSG00000250462	transcribed_unprocessed_pseudogene	1.40825	10051	19	0.0001936	0.403666	2	0.000129581	0.29119	848	0	NA	0	0	NA	NA	0.698445	510	1b	0.431841	1.47404	0	NA	NA	NA	NA	NA	0	0	NA	NA	NA	NA
ST6GAL2	ENSG00000144057	protein_coding	1.40817	10052	20	0.0003914	0.413551	1	5.93961e-09	0.231877	746	0.44362	0.707	9	4	0.408321	5e-05	0.577713	225	1f	0.318058	1.33517	0	NA	NA	NA	NA	NA	0	0	NA	NA	NA	NA
C2orf92	ENSG00000228486	protein_coding	1.40808	10053	23	1e-06	0.41855	1	0.00510136	0.0995586	439	0.00977134	NA	1	0	0.03875	NA	0.647617	120	1f	0.350477	2.06238	0	NA	NA	NA	NA	NA	0	0	NA	NA	NA	NA
BCRP3	ENSG00000215481	lncRNA	1.40802	10054	22	4.311e-05	0.416051	1	2.93673e-06	0.199372	591	0	NA	0	0	NA	NA	0.540683	101	1f	0.354908	1.312	0	NA	NA	NA	NA	NA	0	0	NA	NA	NA	NA
ELMOD1	ENSG00000110675	protein_coding	1.40787	10055	20	0.0004718	0.553491	1	1.53098e-06	0.203614	917	0	0.422	0	0	NA	NA	0.548071	185	1f	0.369848	1.00777	0	NA	NA	NA	NA	NA	0	0.481385	1	Gait disturbance	13	abnormal ear morphology|Behavioral abnormality|deafness|Decreased body weight|Decreased HDL cholesterol concentration|Gait disturbance|Hyperactivity|Hypocholesterolemia|Hypotriglyceridemia|Leukopenia|Lymphopenia|Thrombocytopenia|Tremor
CCNJL	ENSG00000135083	protein_coding	1.40783	10056	22	0.0001846	0.544323	1	2.07321e-05	0.184653	853	0.18627	1.325	2	1	0.321185	0.004	0.620341	82	2b	0.405123	1.81254	0	NA	NA	NA	NA	NA	0	0	NA	NA	NA	NA
ADPGK	ENSG00000159322	protein_coding	1.40774	10057	21	0.0002387	0.459837	2	0.00756879	0.163643	401	0.460648	0.715	3	2	0.433222	NA	0.504909	38	2b	0.390321	1.2617	0	NA	NA	NA	NA	NA	0	0.0229096	NA	NA	1	Increased bone mineral density
WTIP	ENSG00000142279	protein_coding	1.40767	10058	21	5.082e-05	0.392239	2	0.00167818	0.204319	522	0	0.996	2	0	NA	NA	0.513573	47	2b	0.505437	0.814631	0	NA	NA	NA	NA	NA	0	0	NA	NA	NA	NA
EMC7	ENSG00000134153	protein_coding	1.40743	10059	21	7.72e-05	0.48112	3	0.0131511	0.144206	459	0	0.432	0	0	NA	NA	0.377741	11	3b	0.380658	0.637884	0	NA	NA	NA	NA	NA	0	0.0514943	NA	NA	1	Failure to thrive
MRPS30-DT	ENSG00000251141	lncRNA	1.40737	10060	20	0.0001601	0.364163	2	0.00037434	0.367704	845	0	NA	2	2	0.467818	NA	0.608045	532	1f	0.323699	1.19559	0	NA	NA	NA	NA	NA	0	0	NA	NA	NA	NA
CRB2	ENSG00000148204	protein_coding	1.40729	10061	22	0.0005331	0.50734	1	0.0155501	0.0567812	527	0.536933	0.888	10	6	0.375815	NA	0.456096	16	1b	0.460446	0.835407	0.294988	1	Seizure	11	Gray matter heterotopia|Hydrocephalus|Nephrotic syndrome|Polyhydramnios|Postaxial polydactyly|Renal corticomedullary cysts|Renal insufficiency|Seizure|Vascular dilatation|Ventricular septal defect|Ventriculomegaly	VENTRICULOMEGALY WITH CYSTIC KIDNEY DISEASE; VMCKD | FOCAL SEGMENTAL GLOMERULOSCLEROSIS 9; FSGS9	0	0.31889	NA	NA	5	Abnormal fundus morphology|Hydrocephalus|Retinal degeneration|Retinal dysplasia|Ventriculomegaly
PRIM1	ENSG00000198056	protein_coding	1.40727	10062	18	0.0007029	0.439563	1	6.74022e-08	0.221119	304	0.442215	0.69	1	1	0.485556	NA	0.534715	45	1f	0.44778	1.21683	0	NA	NA	NA	NA	NA	0	0.239628	NA	NA	3	Abnormal heart morphology|Hyperactivity|Intrauterine growth retardation
NA	ENSG00000265519	lncRNA	1.40719	10063	19	0.00011416	0.330886	1	9.43569e-15	0.312492	424	0	NA	0	0	NA	NA	0.642011	195	1f	0.337919	1.82283	0	NA	NA	NA	NA	NA	0	0	NA	NA	NA	NA
SLC9A3R2	ENSG00000065054	protein_coding	1.40716	10064	22	5.47508e-05	0.527209	1	0.000229956	0.160096	564	0.236851	0.701	2	1	0.365034	NA	0.388694	7	2b	0.365161	0.869732	0	NA	NA	NA	NA	NA	0	0	NA	NA	NA	NA
ZFP2	ENSG00000198939	protein_coding	1.40716	10065	22	0.0001426	0.484885	1	2.5536e-06	0.200088	991	0.141605	1.743	2	1	0.196233	0.02105	0.593598	171	2c	0.338178	1.52104	0	NA	NA	NA	NA	NA	0	0	NA	NA	NA	NA
NA	ENSG00000278727	lncRNA	1.40699	10066	22	3.416e-05	0.525044	1	0.000208794	0.161246	664	0	NA	0	0	NA	NA	0.546828	138	3a	0.353862	1.21357	0	NA	NA	NA	NA	NA	0	0	NA	NA	NA	NA
DCP2	ENSG00000172795	protein_coding	1.40696	10067	20	0.000193	0.562943	1	4.01006e-08	0.2237	761	0	0.414	2	0	NA	NA	0.556458	109	1b	0.476426	0.918849	0	NA	NA	NA	NA	NA	0	0.169047	NA	NA	2	Decreased serum testosterone level|Male infertility
AKAP9	ENSG00000127914	protein_coding	1.40664	10068	19	7.06e-05	0.536442	1	0.0204536	0.0442342	800	0.53689	0.404	10	4	0.564654	0.1242	0.127277	1	NA	NA	0.612263	0.147648	1	Seizure	4	Abnormal autonomic nervous system physiology|Abnormal T-wave|Seizure|Syncope	LONG QT SYNDROME 11; LQT11	0	0.455498	NA	NA	10	Abnormality of pelvic girdle bone morphology|Abnormal spermatogenesis|Abnormal testis morphology|Azoospermia|Decreased body weight|Decreased HDL cholesterol concentration|Decreased LDL cholesterol concentration|Hypoalbuminemia|Hypocholesterolemia|Male infertility
GATAD2A	ENSG00000167491	protein_coding	1.40662	10069	21	0.0004948	0.300982	2	3.87362e-05	0.414345	987	0	0.202	2	0	NA	NA	0.748104	355	1b	0.486666	1.76721	0.0155621	NA	NA	1	Myopia	NA	0	0.0105962	NA	NA	1	Failure to thrive
KHDRBS3	ENSG00000131773	protein_coding	1.40657	10070	22	4.612e-05	0.574993	2	0.00998063	0.20872	1105	0	0.493	0	0	NA	NA	0.423599	46	3a	0.276217	1.03565	0	NA	NA	NA	NA	NA	0	0	NA	NA	NA	NA
IFIH1	ENSG00000115267	protein_coding	1.40649	10071	18	0.0008302	0.296945	1	0.000610859	0.145326	292	0.374625	1.548	1	1	0.421519	0	0.431659	53	3a	0.251663	1.14663	0.712073	6	Abnormality of extrapyramidal motor function | Dystonia | Intellectual disability | Seizure | Spasticity | Spastic tetraparesis	77	Abnormality of extrapyramidal motor function|Abnormality of eye movement|Abnormal pyramidal sign|Absent speech|Aortic valve calcification|Arthritis|Basal ganglia calcification|Brain atrophy|Broad forehead|Cardiomegaly|Cerebral atrophy|Cerebral calcification|Congestive heart failure|Coxa valga|Cutaneous photosensitivity|Decreased body weight|Degeneration of the striatum|Demyelinating peripheral neuropathy|Developmental regression|Diabetes mellitus|Difficulty walking|Dry skin|Dystonia|Elevated hepatic transaminase|Extrapyramidal muscular rigidity|Feeding difficulties|Generalized hypotonia|Glaucoma|Global developmental delay|Headache|Hemiplegia/hemiparesis|Hepatomegaly|Hepatosplenomegaly|Hip dislocation|Hypertrophic cardiomyopathy|Hypoplasia of the corpus callosum|Hypothyroidism|Increased circulating antibody level|Intellectual disability|Intellectual disability, profound|Intrauterine growth retardation|Irritability|Leukodystrophy|Loss of speech|Low-set ears|Microcephaly|Micropenis|Mitral valve calcification|Multiple joint contractures|Muscle fiber atrophy|Muscle stiffness|Muscle weakness|Muscular hypotonia of the trunk|Myopia|Myositis|Nephrotic syndrome|Nystagmus|Osteoporosis|Pes cavus|Plagiocephaly|Prolonged neonatal jaundice|Ptosis|Recurrent respiratory infections|Scoliosis|Seizure|Short stature|Smooth philtrum|Spasticity|Spastic paraparesis|Spastic tetraparesis|Spastic tetraplegia|Splenomegaly|Talipes equinovarus|Thrombocytopenia|Tremor|Ventriculomegaly|Waddling gait	SINGLETON-MERTEN SYNDROME 1; SGMRT1 | AICARDI-GOUTIERES SYNDROME 7; AGS7	0	0.155534	NA	NA	2	Failure to thrive|Increased circulating antibody level
ILRUN-AS1	ENSG00000272288	lncRNA	1.40644	10072	18	2.25828e-06	0.526585	1	0.000726286	0.142361	644	0	NA	0	0	NA	NA	0.600616	135	2a	0.471976	1.1714	0	NA	NA	NA	NA	NA	0	0	NA	NA	NA	NA
HNRNPA1	ENSG00000135486	protein_coding	1.40633	10073	21	6.789e-05	0.491031	2	0.0387279	0.0337267	281	0	0.147	0	0	NA	NA	0.201416	2	5	0.13454	0.557304	0.765872	5	Agitation | Aphasia | Intellectual disability | Language impairment | Spasticity	60	Abnormality of calvarial morphology|Abnormality of long bone morphology|Abnormality of the vertebral column|Abnormal motor neuron morphology|Agitation|Amyotrophic lateral sclerosis|Anxiety|Aphasia|Brain atrophy|Calvarial hyperostosis|Cardiomyopathy|Cataract|Congestive heart failure|Cranial nerve compression|Degeneration of anterior horn cells|Depressivity|Distal muscle weakness|Dyscalculia|Dyspnea|Elevated alkaline phosphatase|Elevated serum creatine kinase|EMG: chronic denervation signs|EMG: myopathic abnormalities|EMG: neuropathic changes|Emotional lability|Fasciculations|Fatigue|Fatty replacement of skeletal muscle|Frontotemporal dementia|Generalized amyotrophy|Generalized muscle weakness|Hepatic steatosis|Hip pain|Hyperlordosis|Increased susceptibility to fractures|Increased variability in muscle fiber diameter|Intellectual disability|Language impairment|Motor axonal neuropathy|Muscle fiber inclusion bodies|Muscle spasm|Muscular dystrophy|Mutism|Neurodegeneration|Osteolysis|Pain|Paralysis|Pathologic fracture|Proximal muscle weakness|Respiratory insufficiency|Rimmed vacuoles|Sensory axonal neuropathy|Short stature|Skeletal muscle atrophy|Spasticity|Ubiquitin-positive cerebral inclusion bodies|Upper motor neuron dysfunction|Urinary bladder sphincter dysfunction|Waddling gait|Weakness of muscles of respiration	INCLUSION BODY MYOPATHY WITH EARLY-ONSET PAGET DISEASE WITH OR WITHOUT FRONTOTEMPORAL DEMENTIA 3; IBMPFD3 | AMYOTROPHIC LATERAL SCLEROSIS 20; ALS20	0	0.0257681	NA	NA	1	Dilated cardiomyopathy
ZNF785	ENSG00000197162	protein_coding	1.40632	10074	21	4.44088e-06	0.588418	1	0.004901	0.100708	291	0	1.941	0	0	NA	NA	0.607529	33	1a	0.530938	1.53635	0	NA	NA	NA	NA	NA	0	0	NA	NA	NA	NA
PHLDA1	ENSG00000139289	protein_coding	1.4063	10075	21	0.0001808	0.434199	1	1.2928e-05	0.188589	610	0.446164	0.448	1	1	0.392172	NA	0.487369	88	2b	0.34514	1.00396	0	NA	NA	NA	NA	NA	0	0	NA	NA	NA	NA
FUT9	ENSG00000172461	protein_coding	1.40628	10076	22	0.0001309	0.513217	1	2.58783e-09	0.235531	1148	0	0.715	0	0	NA	NA	0.54371	429	2b	0.271667	0.978246	0	NA	NA	NA	NA	NA	0	0	NA	NA	NA	NA
ZBTB41	ENSG00000177888	protein_coding	1.40628	10077	22	6.738e-05	0.401974	1	0.00122704	0.133571	485	0.387487	0.414	1	1	0.139552	NA	0.507493	103	3a	0.327807	1.15628	0	NA	NA	NA	NA	NA	0	0	NA	NA	NA	NA
SCD5	ENSG00000145284	protein_coding	1.40615	10078	22	0.0002595	0.569995	1	0.000167723	0.163316	1089	0.386423	0.927	3	2	0.204429	NA	0.557014	192	1f	0.344421	1.15615	0	NA	NA	NA	NA	NA	0	0.0057588	NA	NA	1	Failure to thrive
USP35	ENSG00000118369	protein_coding	1.40607	10079	21	0.000441996	0.405916	2	0.00104596	0.186451	628	0.457975	0.724	9	4	0.471296	NA	0.542812	18	2a	0.568532	1.04825	0	NA	NA	NA	NA	NA	0	0	NA	NA	NA	NA
PAIP2B	ENSG00000124374	protein_coding	1.40605	10080	21	4.12673e-05	0.544227	1	0.000393871	0.152455	890	0	1.454	2	0	NA	NA	0.627847	228	1b	0.339353	1.62867	0	NA	NA	NA	NA	NA	0	0	NA	NA	NA	NA
SH3BP4	ENSG00000130147	protein_coding	1.40593	10081	22	7.45e-05	0.624001	1	0.000236964	0.159866	819	0.137935	0.572	3	1	0.120037	NA	0.450747	21	2a	0.448266	0.779384	0	NA	NA	NA	NA	NA	0	0	NA	NA	NA	NA
MEIS3P1	ENSG00000179277	processed_pseudogene	1.40586	10082	19	0.00011416	0.334408	1	5.34216e-14	0.310638	427	0	NA	0	0	NA	NA	0.644644	190	1f	0.346707	1.82283	0	NA	NA	NA	NA	NA	0	0.00388877	NA	NA	1	Abnormal mitochondrial morphology
ZCCHC7	ENSG00000147905	protein_coding	1.40579	10083	22	4e-06	0.607913	1	0.0104893	0.0747457	1039	0.178771	0.911	2	1	0.163963	0.0369	0.469452	23	2b	0.438971	0.93724	0	NA	NA	NA	NA	NA	0	0	NA	NA	NA	NA
GATA4	ENSG00000136574	protein_coding	1.40574	10084	22	5.462e-09	0.662706	0	1	0	1129	0.397101	0.527	2	1	0.261	0.6675	0	0	NA	NA	NA	0.348977	NA	NA	45	Abnormality of cardiovascular system morphology|Adrenal insufficiency|Ambiguous genitalia|Angina pectoris|Arrhythmia|Atrial fibrillation|Atrial septal defect|Azoospermia|Brachydactyly|Breathing dysregulation|Broad forehead|Clinodactyly of the 5th finger|Congestive heart failure|Cryptorchidism|Decreased serum estradiol|Decreased serum testosterone level|Decreased testicular size|Delayed puberty|Delayed skeletal maturation|Dolichocephaly|Dyspnea|Exercise intolerance|Fatigue|Gynecomastia|Hypergonadotropic hypogonadism|Hypoplasia of penis|Hypospadias|Intrauterine growth retardation|Male infertility|Micropenis|Nephrotic syndrome|Osteoporosis|Patent ductus arteriosus|Pedal edema|Pneumonia|Primary amenorrhea|Proptosis|Pulmonary arterial hypertension|Recurrent respiratory infections|Streak ovary|Stroke|Syncope|Thin vermilion border|Transient ischemic attack|Ventricular septal defect	TETRALOGY OF FALLOT; TOF | ATRIAL SEPTAL DEFECT 2; ASD2 | VENTRICULAR SEPTAL DEFECT 1; VSD1 | ATRIOVENTRICULAR SEPTAL DEFECT 4; AVSD4 | TESTICULAR ANOMALIES WITH OR WITHOUT CONGENITAL HEART DISEASE; TACHD	0	0.395653	NA	NA	10	Abnormal bleeding|Abnormal heart morphology|Abnormality of cardiovascular system morphology|Atrial septal defect|Congenital diaphragmatic hernia|Failure to thrive|Hydrops fetalis|Pallor|Pericardial effusion|Ventricular septal defect
UBFD1	ENSG00000103353	protein_coding	1.40571	10085	21	1.062e-06	0.540067	2	0.0136795	0.118315	560	0	0.353	0	0	NA	NA	0.38192	13	4	0.349749	0.751887	0	NA	NA	NA	NA	NA	0	0	NA	NA	NA	NA
ARHGEF4	ENSG00000136002	protein_coding	1.40569	10086	21	7.498e-05	0.582994	1	0.00652575	0.0908958	708	0.389393	0.553	10	4	0.18319	NA	0.563531	15	2b	0.595689	1.14163	0	NA	NA	NA	NA	NA	0	0	NA	NA	NA	NA
NA	ENSG00000277692	lncRNA	1.40568	10087	17	4.277e-05	0.432103	2	0.000575936	0.223045	352	0	NA	0	0	NA	NA	0.524169	19	2b	0.399954	1.55323	0	NA	NA	NA	NA	NA	0	0	NA	NA	NA	NA
TNFSF9	ENSG00000125657	protein_coding	1.40545	10088	22	0.0001136	0.543303	2	0.0178274	0.0593128	632	0.382252	1.123	1	1	0.370733	NA	0.298538	6	2b	0.236575	0.714882	0	NA	NA	NA	NA	NA	0	0.198983	NA	NA	2	Decreased circulating IgG level|Splenomegaly
EPHB3	ENSG00000182580	protein_coding	1.40534	10089	22	0.000519	0.601285	3	0.00838755	0.187777	706	0	0.375	5	0	NA	NA	0.469342	37	2b	0.388407	1.00499	0	NA	NA	NA	NA	NA	0	0.155861	NA	NA	2	Abnormality of neuronal migration|head morphology variant
RNU6-353P	ENSG00000201136	snRNA	1.40513	10090	20	0.000347688	0.270295	2	2.43365e-07	0.368842	811	0	NA	0	0	NA	NA	0.711478	618	1b	0.390608	1.68311	0	NA	NA	NA	NA	NA	0	0	NA	NA	NA	NA
SLC41A3	ENSG00000114544	protein_coding	1.40512	10091	22	0.000139931	0.532328	1	1.12445e-06	0.205991	1230	0	1.286	2	0	NA	NA	0.612195	190	1a	0.369872	1.4838	0	NA	NA	NA	NA	NA	0	0.0412038	NA	NA	1	Hydronephrosis
BOD1	ENSG00000145919	protein_coding	1.40512	10092	22	2.358e-05	0.638829	1	0.0014296	0.130121	540	0	0.839	0	0	NA	NA	0.504977	36	2b	0.421634	1.15594	0	NA	NA	NA	NA	NA	0	0	NA	NA	NA	NA
TAFA5	ENSG00000219438	protein_coding	1.40511	10093	23	3e-06	0.795614	1	0.00741957	0.0863983	2744	0	0.859	0	0	NA	NA	0.356036	15	2b	0.249688	0.915609	0	NA	NA	NA	NA	NA	0	0	NA	NA	NA	NA
MEOX2	ENSG00000106511	protein_coding	1.40504	10094	22	5.7e-05	0.60113	0	1	0	867	0.46409	0.385	1	1	0.425	NA	0	0	NA	NA	NA	0	NA	NA	NA	NA	NA	1.19653	0.307612	1	Gait disturbance	3	abnormal myogenesis|Centrally nucleated skeletal muscle fibers|Gait disturbance
GPALPP1	ENSG00000133114	protein_coding	1.40501	10095	22	0.0004989	0.614288	1	4.95823e-06	0.196101	464	0.48028	1.02	1	1	0.735192	NA	0.438046	24	2b	0.416349	0.774686	0	NA	NA	NA	NA	NA	0	0	NA	NA	NA	NA
CPEB2	ENSG00000137449	protein_coding	1.40473	10096	22	0.000108903	0.477042	2	0.030418	0.0622439	784	0.602549	0.589	7	5	0.364222	NA	0.247914	2	5	0.17334	0.760178	0	NA	NA	NA	NA	NA	0	0.159633	NA	NA	2	Apnea|Respiratory insufficiency
TGDS	ENSG00000088451	protein_coding	1.40448	10097	22	6e-06	0.49782	1	0.0191137	0.0469941	598	0	1.148	0	0	NA	NA	0.226329	2	5	0.18788	0.538084	0.448912	1	Seizure	37	Abnormality of cardiovascular system morphology|Abnormality of epiphysis morphology|Abnormality of the pinna|Atrial septal defect|Camptodactyly|Camptodactyly of finger|Cleft palate|Cleft upper lip|Clinodactyly of the 5th finger|Cryptorchidism|Dextrocardia|Failure to thrive|Full cheeks|Global developmental delay|Highly arched eyebrow|High palate|Hypertelorism|Inguinal hernia|Intrauterine growth retardation|Joint dislocation|Joint laxity|Joint stiffness|Low-set ears|Low-set, posteriorly rotated ears|Malar flattening|Metatarsus valgus|Micrognathia|Pectus carinatum|Scoliosis|Seizure|Short neck|Short stature|Single transverse palmar crease|Talipes equinovarus|Umbilical hernia|Ventricular septal defect|Ventriculomegaly	CATEL-MANZKE SYNDROME; CATMANS	0	0.212703	NA	NA	2	Cleft palate|Micrognathia
GNG8	ENSG00000167414	protein_coding	1.4044	10098	22	3.061e-07	0.775841	1	0.02391	0.104586	617	0	1.681	0	0	NA	NA	0.493292	3	2b	0.683758	0.568808	0	NA	NA	NA	NA	NA	0	0.0108739	NA	NA	1	Hyperactivity
SND1-IT1	ENSG00000279078	lncRNA	1.40437	10099	19	4e-05	0.423254	1	4.05677e-06	0.197379	399	0	NA	1	0	NA	NA	0.64734	196	2a	0.492323	1.25478	0	NA	NA	NA	NA	NA	0	0	NA	NA	NA	NA
PIRT	ENSG00000233670	protein_coding	1.40433	10100	22	0.0001579	0.5055	1	3.68335e-08	0.284595	651	0	1.085	0	0	NA	NA	0.578433	138	1b	0.375261	1.37101	0	NA	NA	NA	NA	NA	0	0	NA	NA	NA	NA
ZNF823	ENSG00000197933	protein_coding	1.40414	10101	21	6.342e-05	0.504987	1	3.2983e-06	0.198733	781	0	0.986	0	0	NA	NA	0.557459	23	2a	0.514903	1.31142	0	NA	NA	NA	NA	NA	0	0	NA	NA	NA	NA
TALDO1	ENSG00000177156	protein_coding	1.40412	10102	22	7.791e-05	0.628459	1	0.0126677	0.0670539	685	0	1.114	1	0	NA	NA	0.574618	15	1f	0.592922	1.23723	0.385591	NA	NA	29	Abnormal facial shape|Anemia|Atrial septal defect|Cirrhosis|Decreased liver function|Deep philtrum|Depressed nasal bridge|Failure to thrive|Global developmental delay|Hepatic fibrosis|Hepatomegaly|Hepatosplenomegaly|Hydrops fetalis|Intrauterine growth retardation|Low-set ears|Pancytopenia|Patent ductus arteriosus|Proteinuria|Short neck|Short philtrum|Splenomegaly|Synophrys|Telangiectasia|Thin vermilion border|Thrombocytopenia|Triangular face|Ventricular septal defect|Wide anterior fontanel|Wide mouth	TRANSALDOLASE DEFICIENCY; TALDOD	0	0.0121483	NA	NA	1	Male infertility
DUSP18	ENSG00000167065	protein_coding	1.40411	10103	22	0.0001848	0.485603	1	0.00240267	0.120155	631	0.591435	1.17	2	2	0.774267	0.0051	0.41998	17	1f	0.327499	1.0693	0	NA	NA	NA	NA	NA	0	0.102947	NA	NA	1	Hyperactivity
SLC26A4-AS1	ENSG00000233705	lncRNA	1.40411	10104	21	0.0001898	0.438072	2	0.000306449	0.333537	499	0	NA	2	2	0.612643	NA	0.55259	110	2a	0.42509	1.08631	0	NA	NA	NA	NA	NA	0	0	NA	NA	NA	NA
ETV4	ENSG00000175832	protein_coding	1.40407	10105	22	0.0004153	0.581595	2	0.00377985	0.152785	570	0	0.846	0	0	NA	NA	0.508949	10	3a	0.55141	0.99109	0	NA	NA	NA	NA	NA	0	0.379037	NA	NA	5	Abnormal motor neuron morphology|Male infertility|Polydactyly|Renal agenesis|Renal hypoplasia
MYBPC1	ENSG00000196091	protein_coding	1.40403	10106	22	7.19e-05	0.649835	1	0.0167509	0.0535103	877	0.2315	0.46	4	1	0.503481	NA	0.423866	22	3a	0.348537	0.955558	0.332122	NA	NA	20	Adducted thumb|Camptodactyly|Camptodactyly of finger|Distal muscle weakness|EMG: myopathic abnormalities|Flexion contracture|High palate|Joint contracture of the hand|Joint stiffness|Lumbar hyperlordosis|Micrognathia|Multiple joint contractures|Narrow mouth|Postural tremor|Proximal muscle weakness|Respiratory insufficiency|Scapular winging|Scoliosis|Skeletal muscle atrophy|Talipes equinovarus	ARTHROGRYPOSIS, DISTAL, TYPE 1B; DA1B | LETHAL CONGENITAL CONTRACTURE SYNDROME 4; LCCS4 | MYOPATHY, CONGENITAL, WITH TREMOR; MYOTREM	0	0	NA	NA	NA	NA
NA	ENSG00000269867	lncRNA	1.40392	10107	22	0.0007021	0.521175	2	6.458e-05	0.355816	578	0	NA	0	0	NA	NA	0.630413	205	1d	0.411618	1.41921	0	NA	NA	NA	NA	NA	0	0	NA	NA	NA	NA
MAP3K13	ENSG00000073803	protein_coding	1.40383	10108	22	5.044e-05	0.501274	2	0.00989677	0.207036	781	0	0.344	2	0	NA	NA	0.508164	30	2b	0.485327	0.981074	0	NA	NA	NA	NA	NA	0	0	NA	NA	NA	NA
LZTS2	ENSG00000107816	protein_coding	1.40383	10109	22	6.359e-05	0.56413	1	0.00195158	0.124371	413	0	0.503	2	0	NA	NA	0.493169	34	1d	0.450984	0.967637	0	NA	NA	NA	NA	NA	0	0.259219	NA	NA	3	abnormal kidney morphology|Hydronephrosis|Renal cyst
EEF1A1	ENSG00000156508	protein_coding	1.4037	10110	20	1.91e-05	0.467465	2	0.00950564	0.175948	661	0	0.293	1	0	NA	NA	0.364391	10	3a	0.308862	0.839507	0	NA	NA	NA	NA	NA	0	0.155695	NA	NA	2	gonad morphology variant|Neoplasm
CNTNAP3	ENSG00000106714	protein_coding	1.40366	10111	18	0.000266891	0.541111	2	0.00774415	0.272613	405	0.485847	0.767	5	3	0.378036	5e-05	0.458763	34	3a	0.290705	1.33456	0	NA	NA	NA	NA	NA	0	0	NA	NA	NA	NA
LEO1	ENSG00000166477	protein_coding	1.40361	10112	20	0.0003524	0.443006	1	0.000360629	0.153707	694	0.540404	0.35	1	1	0.703571	NA	0.71852	372	1a	0.412907	1.81184	0	NA	NA	NA	NA	NA	0	0.0051871	NA	NA	1	Failure to thrive
AHCYL1	ENSG00000168710	protein_coding	1.4034	10113	21	1e-06	0.479646	1	0.000777213	0.14139	464	0	0.281	0	0	NA	NA	0.480823	74	1b	0.401281	0.807505	0	NA	NA	NA	NA	NA	0	0.015287	NA	NA	1	Retinal dysplasia
CELF2	ENSG00000048740	protein_coding	1.40337	10114	23	2e-07	0.767408	1	0.0128445	0.0665684	2009	0	0.174	1	0	NA	NA	0.407076	3	5	0.529197	0.517318	0	NA	NA	NA	NA	NA	0	0	NA	NA	NA	NA
DCUN1D4	ENSG00000109184	protein_coding	1.40332	10115	19	2.221e-05	0.380316	2	0.00435261	0.273837	427	0	0.592	0	0	NA	NA	0.482021	90	1d	0.315459	1.0688	0	NA	NA	NA	NA	NA	0	0	NA	NA	NA	NA
ANGPTL2	ENSG00000136859	protein_coding	1.40321	10116	20	0.000427	0.336963	2	9.55658e-06	0.405322	625	0	0.66	1	0	NA	NA	0.69471	349	1a	0.414845	1.6506	0	NA	NA	NA	NA	NA	0	0.0229096	NA	NA	1	Decreased body weight
AP2M1	ENSG00000161203	protein_coding	1.40319	10117	22	1.169e-06	0.491043	1	0.0459709	0.0115364	517	0	0.19	2	0	NA	NA	0.259737	5	3a	0.175538	0.692399	0.585746	4	Ataxia | Dysarthria | Intellectual disability | Myoclonus	23	Abnormal brain FDG positron emission tomography|Abnormality of the cerebral white matter|Aggressive behavior|Ataxia|Autistic behavior|Bilateral tonic-clonic seizure|Chorea|Developmental regression|Dysarthria|Epileptic encephalopathy|Febrile seizure (within the age range of 3 months to 6 years)|Focal impaired awareness seizure|Gait ataxia|Generalized hypotonia|Generalized myoclonic seizure|Global developmental delay|Impulsivity|Intellectual disability|Mental deterioration|Myoclonus|Status epilepticus|Tremor|Truncal ataxia	INTELLECTUAL DEVELOPMENTAL DISORDER, AUTOSOMAL DOMINANT 60, WITH SEIZURES; MRD60	0	0.158543	NA	NA	2	Failure to thrive|head morphology variant
SOWAHB	ENSG00000186212	protein_coding	1.40316	10118	21	1.608e-05	0.519957	2	0.0347476	0.050725	541	0.250281	0.718	6	2	0.191692	NA	0.471778	61	1b	0.375204	0.912941	0	NA	NA	NA	NA	NA	0	0	NA	NA	NA	NA
ORMDL3	ENSG00000172057	protein_coding	1.40308	10119	21	0.0005081	0.50709	2	4.16953e-06	0.273213	541	0	0.591	0	0	NA	NA	0.635918	141	1b	0.465881	1.4429	0	NA	NA	NA	NA	NA	0	0.015287	NA	NA	1	Abnormality of the spleen
CENPU	ENSG00000151725	protein_coding	1.40294	10120	21	3.41055e-05	0.57529	1	0.0109556	0.139108	654	0.284526	0.982	4	2	0.164333	0.0436	0.538604	35	1f	0.473333	1.21945	0	NA	NA	NA	NA	NA	0	0	NA	NA	NA	NA
PTBP3	ENSG00000119314	protein_coding	1.40294	10121	20	6.57153e-05	0.475516	2	0.00753904	0.206175	819	0	0.369	0	0	NA	NA	0.632858	155	1f	0.488151	1.28278	0	NA	NA	NA	NA	NA	0	0	NA	NA	NA	NA
PIP5K1B	ENSG00000107242	protein_coding	1.40288	10122	22	1.35e-05	0.606556	1	0.0252209	0.0339871	1029	0.520191	0.814	2	2	0.394241	0.011	0.355464	2	5	0.43187	0.566131	0	NA	NA	NA	NA	NA	0	0.00560429	NA	NA	1	gonad morphology variant
LINC00941	ENSG00000235884	lncRNA	1.4028	10123	22	3.519e-06	0.582833	1	0.00290563	0.190129	758	0	NA	0	0	NA	NA	0.417258	13	2a	0.371998	0.934519	0	NA	NA	NA	NA	NA	0	0	NA	NA	NA	NA
TMEM108	ENSG00000144868	protein_coding	1.40261	10124	22	7.948e-05	0.715106	1	0.00283749	0.116118	1534	0.275169	0.187	2	1	0.18337	NA	0.405827	24	2a	0.344634	0.810293	0	NA	NA	NA	NA	NA	0	0	NA	NA	NA	NA
EIF4EBP2	ENSG00000148730	protein_coding	1.40252	10125	22	6.55e-05	0.744506	2	0.0143358	0.130672	757	0	1.159	1	0	NA	NA	0.418894	6	2b	0.472812	0.706312	0	NA	NA	NA	NA	NA	0	0.0137625	NA	NA	1	Stereotypy
NA	ENSG00000246308	lncRNA	1.40238	10126	22	6.659e-05	0.434154	1	9.76317e-06	0.190812	498	0	NA	0	0	NA	NA	0.623761	92	2b	0.499541	1.41755	0	NA	NA	NA	NA	NA	0	0	NA	NA	NA	NA
SIK1	ENSG00000142178	protein_coding	1.40222	10127	23	7e-07	0.560215	0	1	0	593	0.252579	0.341	4	1	0.5115	NA	0	0	NA	NA	NA	0.745124	6	Dysphagia | Dystonia | Intellectual disability | Myoclonus | Seizure | Spasticity	54	Abnormality of the nervous system|Absent speech|Anteverted nares|Autistic behavior|Bilateral tonic-clonic seizure|Cerebellar atrophy|Choreoathetosis|Cleft palate|Depressed nasal bridge|Developmental regression|Diffuse cerebral atrophy|Diffuse white matter abnormalities|Dyskinesia|Dysphagia|Dystonia|EEG abnormality|Encephalopathy|Epileptic encephalopathy|Episodic ataxia|Eyelid myoclonias|Failure to thrive|Febrile seizure (within the age range of 3 months to 6 years)|Feeding difficulties|Focal motor seizure|Focal-onset seizure|Generalized myoclonic seizure|Global developmental delay|Hyperactivity|Hyperreflexia|Hypoplasia of the corpus callosum|Hypotonia|Hypsarrhythmia|Infantile muscular hypotonia|Intellectual disability|Lethargy|Microcephaly|Micropenis|Myoclonus|Pachygyria|Poor head control|Recurrent respiratory infections|Renal dysplasia|Respiratory distress|Seizure|Self-injurious behavior|Sleep disturbance|Sloping forehead|Spasticity|Stereotypy|Strabismus|Tremor|Umbilical hernia|Ureterocele|Ventricular septal defect	DEVELOPMENTAL AND EPILEPTIC ENCEPHALOPATHY 30; DEE30	0	0.233493	NA	NA	3	Decreased body weight|Failure to thrive|Hyperinsulinemia
NT5C2	ENSG00000076685	protein_coding	1.40219	10128	22	9.30837e-05	0.578445	1	0.0243985	0.0355459	745	0.239591	0.704	2	1	0.376926	5e-05	0.326785	2	2b	0.377865	0.55919	0.341905	2	Babinski sign | Intellectual disability	16	Babinski sign|Dysplastic corpus callosum|Flexion contracture|Global developmental delay|Hyperreflexia|Hypoplasia of the corpus callosum|Intellectual disability|Lower limb spasticity|Motor delay|Myopia|Nystagmus|Optic atrophy|Pendular nystagmus|Spastic gait|Spastic paraplegia|Talipes equinovarus	SPASTIC PARAPLEGIA 45, AUTOSOMAL RECESSIVE; SPG45	0	0.279433	NA	NA	3	Abnormality of the liver|abnormal kidney morphology|Failure to thrive
NUTM2A-AS1	ENSG00000223482	lncRNA	1.40211	10129	21	3.84e-05	0.559911	2	0.0111521	0.175578	584	0	NA	1	1	0.06012	NA	0.48431	10	2b	0.405014	1.3781	0	NA	NA	NA	NA	NA	0	0	NA	NA	NA	NA
RAB3D	ENSG00000105514	protein_coding	1.40208	10130	23	8e-07	0.455837	1	0.0424565	0.00738543	444	0.558621	1.544	2	2	0.719267	NA	0.415925	1	5	0.54974	0.657817	0	NA	NA	NA	NA	NA	0	0	NA	NA	NA	NA
ZFHX4-AS1	ENSG00000253661	lncRNA	1.4019	10131	22	2.964e-05	0.611729	1	0.00278926	0.191116	1008	0	NA	2	1	0.18312	NA	0.433018	11	3a	0.492429	0.621084	0.100191	NA	NA	2	Cleft palate|Self-injurious behavior	NA	0	0	NA	NA	NA	NA
SENP2	ENSG00000163904	protein_coding	1.40187	10132	21	3.693e-05	0.479461	1	0.021017	0.0427266	356	0.42667	0.305	1	1	0.217793	NA	0.4578	14	2c	0.347259	1.32542	0	NA	NA	NA	NA	NA	0	0.233103	NA	NA	3	Abnormal nervous system electrophysiology|Failure to thrive|Pericardial effusion
EDC3	ENSG00000179151	protein_coding	1.40181	10133	22	0.0004863	0.333054	2	0.01352	0.208725	454	0	0.646	0	0	NA	NA	0.35695	9	2c	0.354463	0.622945	0.621549	3	Dystonia | Seizure | Spasticity	33	Abnormal facial shape|Absent septum pellucidum|Autistic behavior|Cerebral atrophy|Cerebral visual impairment|Chorea|Delayed speech and language development|Depressivity|Dyskinesia|Dystonia|EEG with generalized epileptiform discharges|Focal-onset seizure|Generalized hypotonia|Generalized-onset seizure|Global developmental delay|Hyperactivity|Hypoplasia of the corpus callosum|Hypotonia|Hypsarrhythmia|Impulsivity|Intellectual disability, mild|Intellectual disability, moderate|Intellectual disability, severe|Microcephaly|Motor delay|Nasogastric tube feeding|Polymicrogyria|Poor speech|Seizure|Short attention span|Sleep disturbance|Spasticity|Stereotypy	INTELLECTUAL DEVELOPMENTAL DISORDER, AUTOSOMAL RECESSIVE 50; MRT50	0	0.266365	NA	NA	3	Abnormality of the orbital region|abnormal kidney morphology|Abnormal testis morphology
NOP58	ENSG00000055044	protein_coding	1.40178	10134	21	7.629e-05	0.506382	1	0.000259621	0.158844	490	0	0.553	2	0	NA	NA	0.589775	217	1a	0.384741	1.18779	0	NA	NA	NA	NA	NA	0	0.157596	NA	NA	2	Failure to thrive|Intrauterine growth retardation
NEK8	ENSG00000160602	protein_coding	1.40142	10135	18	1.329e-05	0.340588	1	0.00281907	0.116271	232	0	0.798	1	0	NA	NA	0.332588	6	4	0.272265	0.834848	0.23634	NA	NA	12	Cholestasis|Hepatic fibrosis|Hepatomegaly|Hyperechogenic kidneys|Hypertension|Hypertrophic cardiomyopathy|Nephronophthisis|Pulmonary hypoplasia|Respiratory insufficiency|Situs inversus totalis|Stage 5 chronic kidney disease|Talipes equinovarus	NEPHRONOPHTHISIS 9; NPHP9 | RENAL-HEPATIC-PANCREATIC DYSPLASIA 2; RHPD2	0	0.400423	NA	NA	7	Abnormal bleeding|Abnormal renal physiology|kidney medulla cysts|Polycystic kidney dysplasia|Renal cortical cysts|Renal cyst|Situs inversus totalis
ZBTB48	ENSG00000204859	protein_coding	1.40138	10136	22	2.10258e-05	0.477966	2	0.0139414	0.164986	462	0	0.644	0	0	NA	NA	0.490124	57	2b	0.392229	1.01482	0	NA	NA	NA	NA	NA	0	0	NA	NA	NA	NA
RRNAD1	ENSG00000143303	protein_coding	1.40136	10137	20	6.692e-05	0.52038	1	3.03646e-05	0.18105	540	0	1.213	0	0	NA	NA	0.629453	75	2a	0.555995	1.32992	0	NA	NA	NA	NA	NA	0	0.0274831	NA	NA	1	Failure to thrive
GTF3C5	ENSG00000148308	protein_coding	1.40136	10138	22	1.502e-05	0.605295	1	0.0112513	0.0719858	752	0.359533	0.89	1	1	0.221926	NA	0.372444	6	2a	0.352013	0.826046	0	NA	NA	NA	NA	NA	0	0	NA	NA	NA	NA
NA	ENSG00000225472	lncRNA	1.40123	10139	22	0.000239	0.711131	2	0.0018993	0.284059	578	0	NA	0	0	NA	NA	0.435224	18	1f	0.372419	0.996721	0	NA	NA	NA	NA	NA	0	0	NA	NA	NA	NA
PPIH	ENSG00000171960	protein_coding	1.40122	10140	21	0.000180177	0.525372	2	0.000559299	0.175532	776	0	1.189	0	0	NA	NA	0.629904	332	1d	0.388628	1.28197	0	NA	NA	NA	NA	NA	0	0	NA	NA	NA	NA
NA	ENSG00000278456	lncRNA	1.40117	10141	21	9.4e-05	0.530547	2	0.00351655	0.20442	588	0	NA	0	0	NA	NA	0.540819	62	1f	0.404069	1.32105	0	NA	NA	NA	NA	NA	0	0	NA	NA	NA	NA
NA	ENSG00000258424	lncRNA	1.40106	10142	22	4.189e-05	0.624232	2	0.011663	0.152059	626	0	NA	0	0	NA	NA	0.418565	6	2b	0.470755	0.711876	0	NA	NA	NA	NA	NA	0	0	NA	NA	NA	NA
CDC42BPG	ENSG00000171219	protein_coding	1.40101	10143	21	0.000148194	0.494779	1	0.00273254	0.191786	427	0.522691	0.839	7	2	0.638393	0.689	0.481999	12	1b	0.474665	1.0436	0	NA	NA	NA	NA	NA	0	0.0133199	NA	NA	1	Failure to thrive
CCDC141	ENSG00000163492	protein_coding	1.40098	10144	23	2e-06	0.629634	0	1	0	1093	0.616839	0.997	10	7	0.486148	NA	0	0	NA	NA	NA	0.564781	4	Ataxia | Dysarthria | Gait disturbance | Seizure	32	Abnormality of cardiovascular system morphology|Anosmia|Ataxia|Cleft palate|Color vision defect|Cryptorchidism|Decreased testicular size|Delayed puberty|Delayed skeletal maturation|Dysarthria|Erectile dysfunction|Gait disturbance|Gynecomastia|Hypogonadotropic hypogonadism|Hypoplasia of penis|Hyposmia|Hypotonia|Ichthyosis|Micropenis|Muscle weakness|Nystagmus|Obesity|Pes cavus|Pes planus|Primary amenorrhea|Ptosis|Renal agenesis|Seizure|Sensorineural hearing impairment|Skeletal dysplasia|Tremor|Visual impairment	HYPOGONADOTROPIC HYPOGONADISM 7 WITH OR WITHOUT ANOSMIA; HH7	0	0	NA	NA	NA	NA
DLEU2	ENSG00000231607	lncRNA	1.40085	10145	21	0.0002598	0.414167	1	2.06601e-14	0.268905	959	0	NA	0	0	NA	NA	0.721625	387	1a	0.408301	1.8374	0	NA	NA	NA	NA	NA	0	0	NA	NA	NA	NA
FAM133CP	ENSG00000183055	processed_pseudogene	1.40078	10146	19	7.37605e-05	0.540118	1	7.10281e-07	0.208827	634	0	NA	0	0	NA	NA	0.589998	310	2a	0.365885	1.09707	0	NA	NA	NA	NA	NA	0	0	NA	NA	NA	NA
NA	ENSG00000279674	TEC	1.40026	10147	22	0.000139177	0.507009	1	4.79108e-08	0.222729	615	0	NA	0	0	NA	NA	0.598094	195	2b	0.295219	1.655	0	NA	NA	NA	NA	NA	0	0	NA	NA	NA	NA
ZSCAN29	ENSG00000140265	protein_coding	1.40004	10148	18	0.00103586	0.33034	2	5.98127e-06	0.40983	564	0.284907	0.919	4	2	0.192704	NA	0.613546	277	1b	0.390837	1.22571	0	NA	NA	NA	NA	NA	0	0	NA	NA	NA	NA
USP39	ENSG00000168883	protein_coding	1.39972	10149	22	5.345e-05	0.485213	1	4.01157e-05	0.178469	490	0	0.541	2	0	NA	NA	0.571792	50	1f	0.519107	1.18508	0	NA	NA	NA	NA	NA	0	0	NA	NA	NA	NA
SOCS5	ENSG00000171150	protein_coding	1.39969	10150	21	1.976e-06	0.67833	1	0.0108812	0.139345	844	0	0.466	2	0	NA	NA	0.517056	3	4	0.698407	0.69285	0	NA	NA	NA	NA	NA	0	0	NA	NA	NA	NA
HMGB1	ENSG00000189403	protein_coding	1.39966	10151	22	3.193e-05	0.804169	1	0.0244118	0.0354948	948	0	0.473	1	0	NA	NA	0.410668	3	2c	0.474533	0.759585	0	NA	NA	NA	NA	NA	0	0.342985	NA	NA	6	Cachexia|Chromosome breakage|Failure to thrive|gonad morphology variant|Hypoglycemia|Lethargy
NA	ENSG00000261207	lncRNA	1.39961	10152	20	0.0001474	0.395061	2	0.000197516	0.252181	688	0	NA	0	0	NA	NA	0.62281	61	1f	0.476501	1.66909	0	NA	NA	NA	NA	NA	0	0	NA	NA	NA	NA
RNF138	ENSG00000134758	protein_coding	1.3995	10153	22	9.252e-08	0.592758	2	0.02782	0.0881286	549	0	0.51	0	0	NA	NA	0.369598	3	5	0.37093	0.852864	0	NA	NA	NA	NA	NA	0	0	NA	NA	NA	NA
YJEFN3	ENSG00000250067	protein_coding	1.39937	10154	17	0.001301	0.241191	2	6.8618e-16	0.489568	656	0	1.272	0	0	NA	NA	0.724706	327	1a	0.477916	1.66354	0	NA	NA	NA	NA	NA	0	0	NA	NA	NA	NA
HERC2P9	ENSG00000206149	transcribed_unprocessed_pseudogene	1.39935	10155	14	0.0002462	0.237894	2	5.09705e-25	0.587897	211	0	NA	0	0	NA	NA	0.42733	12	2c	0.297473	1.32214	0	NA	NA	NA	NA	NA	0	0	NA	NA	NA	NA
NA	ENSG00000268201	lncRNA	1.39934	10156	20	0.0002177	0.435372	1	4.31412e-19	0.286281	660	0	NA	0	0	NA	NA	0.622175	164	1a	0.413427	1.4651	0	NA	NA	NA	NA	NA	0	0	NA	NA	NA	NA
CASD1	ENSG00000127995	protein_coding	1.39918	10157	20	0.0005263	0.258304	2	1.04623e-18	0.343536	539	0	0.435	1	0	NA	NA	0.612303	226	2a	0.363841	1.41699	0	NA	NA	NA	NA	NA	0	0	NA	NA	NA	NA
IL4R	ENSG00000077238	protein_coding	1.39913	10158	22	0.0001927	0.570331	1	0.0079046	0.0840984	513	0.534151	0.832	8	5	0.345267	NA	0.335342	10	4	0.24552	0.866425	0	NA	NA	NA	NA	IgE RESPONSIVENESS, ATOPIC; IGER | HUMAN IMMUNODEFICIENCY VIRUS TYPE 1, SUSCEPTIBILITY TO	0	0.304987	NA	NA	4	decreased T-helper 2 cell number|Hepatic fibrosis|Recurrent infections|Weight loss
FAM53A	ENSG00000174137	protein_coding	1.39911	10159	22	0.0001171	0.64912	1	0.0112115	0.138201	860	0.428251	1.173	1	1	0.564148	NA	0.523864	6	2b	0.611032	0.96534	0	NA	NA	NA	NA	NA	0	0	NA	NA	NA	NA
S100A10	ENSG00000197747	protein_coding	1.39907	10160	19	0.0002681	0.3371	2	1.98625e-05	0.247213	432	0	1.664	0	0	NA	NA	0.816424	206	1b	0.485507	2.54853	0	NA	NA	NA	NA	NA	0	0	NA	NA	NA	NA
MPHOSPH8	ENSG00000196199	protein_coding	1.39901	10161	18	0.0002459	0.548026	2	0.00185971	0.184297	674	0.295119	0.525	2	1	0.519111	0.004	0.569485	192	1b	0.292122	1.45698	0	NA	NA	NA	NA	NA	0	0	NA	NA	NA	NA
SCP2	ENSG00000116171	protein_coding	1.39896	10162	22	0.0002656	0.57786	1	0.00692529	0.0889537	858	0.385022	0.76	2	1	0.391034	0.582	0.442927	16	3a	0.392965	0.999954	0.403343	NA	NA	11	Abnormality of thalamus morphology|Abnormal motor neuron morphology|Abnormal saccadic eye movements|Azoospermia|Head tremor|Hypergonadotropic hypogonadism|Hyposmia|Intention tremor|Leukoencephalopathy|Peripheral neuropathy|Torticollis	LEUKOENCEPHALOPATHY WITH DYSTONIA AND MOTOR NEUROPATHY; LKDMN	0	0	NA	NA	NA	NA
LYSMD3	ENSG00000176018	protein_coding	1.39886	10163	20	0.0002356	0.499487	2	0.00293249	0.280936	485	0.293599	0.617	2	1	0.557852	NA	0.460989	37	2b	0.416812	0.829528	0	NA	NA	NA	NA	NA	0	0	NA	NA	NA	NA
NDRG4	ENSG00000103034	protein_coding	1.39883	10164	22	0.0004272	0.494875	2	0.00846942	0.216097	475	0.307083	0.579	2	1	0.595276	NA	0.429582	6	3a	0.50308	0.669046	0	NA	NA	NA	NA	NA	0	0.248861	1	Gait disturbance	3	Congestive heart failure|Gait disturbance|Hyperactivity
MST1	ENSG00000173531	protein_coding	1.39875	10165	21	0.000584894	0.409483	1	1.57553e-08	0.227967	854	0.293561	1.032	6	2	0.39612	0.0588	0.753891	599	1b	0.409391	1.94051	0	NA	NA	NA	NA	NA	0	0	NA	NA	NA	NA
MFAP1P1	ENSG00000232489	processed_pseudogene	1.39863	10166	22	5.607e-05	0.641293	1	1.30776e-06	0.204611	435	0	NA	0	0	NA	NA	0.319607	13	1f	0.238499	0.71287	0	NA	NA	NA	NA	NA	0	0	NA	NA	NA	NA
COL1A1	ENSG00000108821	protein_coding	1.39855	10167	22	0.0004074	0.462802	1	0.0262702	0.0751842	502	0.443671	0.105	2	1	0.705833	5e-05	0.363402	4	3a	0.458555	0.410704	0.374884	1	Aphasia	62	Abnormal foot morphology|Abnormality of pelvic girdle bone morphology|Aphasia|Arthralgia|Atrial septal defect|Avascular necrosis of the capital femoral epiphysis|Behavioral abnormality|Bruising susceptibility|Calvarial hyperostosis|Congestive heart failure|Coxa valga|Delayed gross motor development|Depressed nasal bridge|Dysphasia|Echolalia|Epicanthus|Facial asymmetry|Fatigue|Feeding difficulties in infancy|Fever|Frontal bossing|Gastroesophageal reflux|Generalized hypotonia|Headache|Hearing impairment|Hip dislocation|Hip dysplasia|Hypertelorism|Hypotonia|Increased circulating antibody level|Increased susceptibility to fractures|Inguinal hernia|Joint dislocation|Joint laxity|Joint stiffness|Kyphosis|Limb pain|Malar flattening|Micrognathia|Mitral valve prolapse|Motor delay|Muscle flaccidity|Muscle spasm|Muscle weakness|Mutism|Orthostatic hypotension|Osteoarthritis|Osteopenia|Pes planus|Prematurely aged appearance|Proptosis|Pulmonary arterial hypertension|Respiratory insufficiency|Scoliosis|Severe short stature|Short stature|Talipes equinovarus|Thin skin|Triangular face|Umbilical hernia|Vomiting|Wide anterior fontanel	CAFFEY DISEASE; CAFYD | EHLERS-DANLOS SYNDROME, ARTHROCHALASIA TYPE, 1; EDSARTH1 | OSTEOGENESIS IMPERFECTA, TYPE I; OI1 | OSTEOGENESIS IMPERFECTA, TYPE II; OI2 | OSTEOGENESIS IMPERFECTA, TYPE IV; OI4 | OSTEOPOROSIS | OSTEOGENESIS IMPERFECTA, TYPE III; OI3	0	0.456785	1	Gait disturbance	27	Abnormal bleeding|Abnormal cardiac septum morphology|abnormal chest morphology|Abnormal EKG|Abnormality of long bone morphology|Abnormality of pelvic girdle bone morphology|Abnormality of skeletal morphology|Abnormality of the liver|abnormal vertebral column morphology|Arthritis|Decreased body weight|Gait disturbance|Hearing impairment|Impaired proprioception|Increased susceptibility to fractures|Intracranial hemorrhage|Kyphoscoliosis|Kyphosis|Osteoarthritis|Osteolysis|Osteopenia|Pneumonia|Respiratory distress|rib fractures|Scoliosis|Vascular dilatation|Weight loss
MEG9	ENSG00000223403	lncRNA	1.39852	10168	21	0.000127717	0.50052	1	1.41912e-11	0.252525	664	0	NA	0	0	NA	NA	0.504306	37	2b	0.355503	1.40151	0	NA	NA	NA	NA	NA	0	0	NA	NA	NA	NA
ARHGDIG	ENSG00000242173	protein_coding	1.39849	10169	21	3.918e-05	0.671643	1	0.00204171	0.12363	635	0	0.367	0	0	NA	NA	0.589514	70	1f	0.44308	1.49216	0	NA	NA	NA	NA	NA	0	0	NA	NA	NA	NA
NA	ENSG00000270035	lncRNA	1.39846	10170	22	0.0002139	0.598673	1	2.33768e-07	0.278084	593	0	NA	0	0	NA	NA	0.582157	63	2b	0.502144	1.24421	0	NA	NA	NA	NA	NA	0	0	NA	NA	NA	NA
KY	ENSG00000174611	protein_coding	1.39841	10171	23	4e-06	0.399332	1	0.0491095	0.000741402	695	0	0.892	4	0	NA	NA	0.135591	1	5	0.13454	0.14708	0.599511	4	Babinski sign | Dysphagia | Intellectual disability | Lower limb hyperreflexia	23	Babinski sign|Delayed gross motor development|Difficulty running|Difficulty standing|Difficulty walking|Dysphagia|Elevated serum creatine kinase|Facial palsy|Hyperlordosis|Hyporeflexia|Inability to walk|Intellectual disability|Kyphoscoliosis|Kyphosis|Lower limb hyperreflexia|Lower limb spasticity|Muscle spasm|Pain|Progressive spastic paraplegia|Skeletal muscle atrophy|Talipes equinovarus|Toe walking|Tongue atrophy	MYOPATHY, MYOFIBRILLAR, 7; MFM7	0	0.359266	1	Gait disturbance	5	Decreased body weight|Gait disturbance|Kyphoscoliosis|Kyphosis|muscular atrophy
TNFAIP8L1	ENSG00000185361	protein_coding	1.39834	10172	22	4.399e-05	0.639084	2	0.0137714	0.178312	703	0	1.233	0	0	NA	NA	0.399664	12	1f	0.354964	0.884771	0	NA	NA	NA	NA	NA	0	0	NA	NA	NA	NA
NA	ENSG00000224348	processed_pseudogene	1.39827	10173	22	0.0002032	0.469882	1	1.34734e-18	0.284723	538	0	NA	0	0	NA	NA	0.489984	53	3a	0.379997	1.08804	0	NA	NA	NA	NA	NA	0	0	NA	NA	NA	NA
EIF4ENIF1	ENSG00000184708	protein_coding	1.39804	10174	21	1.472e-06	0.515129	2	0.0419597	0.015691	654	0	0.177	1	0	NA	NA	0.496288	4	3a	0.674009	0.579557	0	NA	NA	NA	NA	NA	0	0.164179	NA	NA	2	Decreased testicular size|Pallor
POLR2H	ENSG00000163882	protein_coding	1.39795	10175	22	5.67e-05	0.570967	2	0.0140725	0.100758	563	0	0.617	1	0	NA	NA	0.42908	5	4	0.419252	1.02882	0	NA	NA	NA	NA	NA	0	0.166968	NA	NA	2	Failure to thrive|Hyponatremia
DNAI4	ENSG00000152763	protein_coding	1.3977	10176	21	3.401e-05	0.68678	1	0.0210237	0.0953873	729	0.471871	0.933	4	3	0.138222	0.009	0.363544	5	5	0.440002	0.446425	0	NA	NA	NA	NA	NA	0	0	NA	NA	NA	NA
ZNF627	ENSG00000198551	protein_coding	1.39769	10177	21	0.000320988	0.557746	2	0.000361649	0.287804	700	0	1.089	1	0	NA	NA	0.601706	102	1f	0.411211	1.55337	0	NA	NA	NA	NA	NA	0	0	NA	NA	NA	NA
NA	ENSG00000260664	lncRNA	1.39766	10178	21	0.0004236	0.594761	1	3.84572e-09	0.2341	856	0	NA	0	0	NA	NA	0.780793	361	1f	0.353902	2.53368	0	NA	NA	NA	NA	NA	0	0	NA	NA	NA	NA
PIP5K1A	ENSG00000143398	protein_coding	1.39758	10179	19	4.38372e-06	0.461867	1	0.000443326	0.150743	569	0	0.542	2	0	NA	NA	0.584665	79	1b	0.483907	1.24669	0	NA	NA	NA	NA	NA	0	0.00500113	NA	NA	1	gonad morphology variant
TEX264	ENSG00000164081	protein_coding	1.39754	10180	19	0.0001516	0.375563	1	2.27174e-14	0.2687	993	0	0.741	0	0	NA	NA	0.692938	804	1b	0.302208	1.84072	0	NA	NA	NA	NA	NA	0	0	NA	NA	NA	NA
KCTD11	ENSG00000213859	protein_coding	1.39752	10181	22	5.828e-06	0.533429	1	0.0198396	0.0453331	458	0.364661	1.467	1	1	0.368435	NA	0.474964	5	1d	0.495758	1.07882	0	NA	NA	NA	NA	NA	0	0	NA	NA	NA	NA
CFAP54	ENSG00000188596	protein_coding	1.39746	10182	22	1.303e-05	0.675959	1	0.0449264	0.0149299	1313	0.465179	0.747	16	8	0.330417	NA	0.0905771	1	3a	0.005	0.312145	0	NA	NA	NA	NA	NA	0	0.343238	NA	NA	4	Dilation of lateral ventricles|Hydrocephalus|Intraventricular hemorrhage|Male infertility
STARD9	ENSG00000159433	protein_coding	1.39742	10183	21	0.0003269	0.451455	1	0.000366225	0.153452	580	0.613082	0.631	12	9	0.27728	0.0351	0.567191	106	1a	0.335903	1.56615	0	NA	NA	NA	NA	NA	0	0	NA	NA	NA	NA
UBXN2A	ENSG00000173960	protein_coding	1.39738	10184	21	0.0003513	0.389827	1	1.94589e-05	0.185164	682	0.325765	1.405	1	1	0.203286	0	0.652619	157	1a	0.416711	1.70672	0	NA	NA	NA	NA	NA	0	0.156963	NA	NA	2	Abnormal heart morphology|Cardiomegaly
KLF10	ENSG00000155090	protein_coding	1.39719	10185	22	4.84324e-07	0.690285	1	0.014811	0.0594133	677	0	0.865	2	0	NA	NA	0.398671	14	3b	0.306014	1.03562	0	NA	NA	NA	NA	NA	0	0.152016	NA	NA	2	Abnormal mitochondrial morphology|Osteopenia
CDK19	ENSG00000155111	protein_coding	1.39703	10186	19	0.000133296	0.443306	1	0.0183739	0.106278	640	0	0.163	0	0	NA	NA	0.384273	1	4	0.60906	0.182806	0.738025	6	Abnormality of vision | Ataxia | Intellectual disability | Myoclonus | Seizure | Spasticity	50	Abnormal corpus callosum morphology|Abnormal involuntary eye movements|Abnormality of vision|Ataxia|Attention deficit hyperactivity disorder|Behavioral abnormality|Brain atrophy|Bulbous nose|Cerebral atrophy|Decreased fetal movement|Delayed speech and language development|Developmental regression|Difficulty walking|Downslanted palpebral fissures|Dyskinesia|Encephalopathy|Failure to thrive|Feeding difficulties|Gastroesophageal reflux|Generalized hypotonia|Global developmental delay|High forehead|High palate|Hypertelorism|Hypodontia|Hyporeflexia|Hypsarrhythmia|Impulsivity|Intellectual disability|Involuntary movements|Mental deterioration|Microcephaly|Myoclonus|Nystagmus|Optic atrophy|Poor head control|Prominent nose|Ptosis|Reduced tendon reflexes|Retinal degeneration|Rigidity|Scoliosis|Seizure|Short stature|Single transverse palmar crease|Spasticity|Status epilepticus|Tremor|Unsteady gait|Wide mouth	DEVELOPMENTAL AND EPILEPTIC ENCEPHALOPATHY 87; DEE87	0	0.291919	NA	NA	4	Decreased HDL cholesterol concentration|Failure to thrive|Hypocholesterolemia|Impaired proprioception
PAK1IP1	ENSG00000111845	protein_coding	1.39702	10187	20	0.0001372	0.483869	2	0.00856868	0.22523	408	0.377018	0.518	1	1	0.154615	NA	0.4066	24	2b	0.354066	0.779131	0	NA	NA	NA	NA	NA	0	0	NA	NA	NA	NA
FAM198B-AS1	ENSG00000248429	lncRNA	1.39699	10188	20	0.0002016	0.437182	1	9.9833e-16	0.314899	757	0	NA	0	0	NA	NA	0.599211	340	1d	0.316632	1.31841	0	NA	NA	NA	NA	NA	0	0	NA	NA	NA	NA
L3MBTL1	ENSG00000185513	protein_coding	1.39695	10189	22	0.0002019	0.575797	1	6.93119e-06	0.193086	603	0.136484	0.777	3	1	0.189615	0.002	0.599992	91	1b	0.456899	1.40969	0	NA	NA	NA	NA	NA	0	0	NA	NA	NA	NA
KCTD5	ENSG00000167977	protein_coding	1.39694	10190	22	6e-07	0.330408	1	0.000511289	0.148571	298	0	0.789	0	0	NA	NA	0.544189	24	2b	0.503764	1.24234	0	NA	NA	NA	NA	NA	0	0	NA	NA	NA	NA
PSTK	ENSG00000179988	protein_coding	1.39678	10191	20	0.0007227	0.296361	2	3.95802e-08	0.454822	475	0.128518	0.974	3	1	0.217074	NA	0.548329	167	1b	0.36294	1.08945	0	NA	NA	NA	NA	NA	0	0	NA	NA	NA	NA
EMC8	ENSG00000131148	protein_coding	1.39674	10192	22	1.15736e-06	0.565501	1	0.0211302	0.0425732	588	0	0.445	0	0	NA	NA	0.383643	7	3a	0.201925	1.47262	0	NA	NA	NA	NA	NA	0	0.381934	NA	NA	6	Behavioral abnormality|Cardiomegaly|Failure to thrive|Hypotriglyceridemia|increased anxiety-related response|Mydriasis
CYHR1	ENSG00000187954	protein_coding	1.3967	10193	20	0.0001509	0.449211	1	1.30186e-08	0.228785	498	0	0.528	1	0	NA	NA	0.727736	152	1a	0.533609	1.84017	0	NA	NA	NA	NA	NA	0	0	NA	NA	NA	NA
KCNJ3	ENSG00000162989	protein_coding	1.39664	10194	22	2.06e-05	0.66101	1	0.000311434	0.155701	949	0	0.256	1	0	NA	NA	0.319549	30	3a	0.21708	0.593784	0	NA	NA	NA	NA	NA	0	0.0242548	NA	NA	1	Hyperactivity
ORC2	ENSG00000115942	protein_coding	1.39663	10195	18	0.0001512	0.449332	2	0.00063594	0.358436	412	0	0.364	1	0	NA	NA	0.587208	85	1b	0.473772	1.27401	0	NA	NA	NA	NA	NA	0	0.00844226	NA	NA	1	Failure to thrive
NA	ENSG00000256955	lncRNA	1.3966	10196	22	4e-06	0.470184	1	0.00135641	0.131501	618	0	NA	0	0	NA	NA	0.524992	56	1a	0.438507	1.10626	0	NA	NA	NA	NA	NA	0	0	NA	NA	NA	NA
RHEB	ENSG00000106615	protein_coding	1.39654	10197	22	0.0001935	0.567808	1	0.000484935	0.149491	710	0	0.247	0	0	NA	NA	0.607931	25	1f	0.676	1.04218	0	NA	NA	NA	NA	NA	0	0.294775	1	thin cerebral cortex	4	Cardiomyopathy|Failure to thrive|Peripheral demyelination|thin cerebral cortex
PSIP1	ENSG00000164985	protein_coding	1.39647	10198	21	4.706e-05	0.329986	2	0.0094616	0.151818	628	0	0.266	0	0	NA	NA	0.376214	3	3a	0.330527	1.0622	0	NA	NA	NA	NA	NA	0	0.360426	NA	NA	6	Abnormal vertebral morphology|Blepharitis|Brachycephaly|Broad face|broad head|Decreased testicular size
ARID4A	ENSG00000032219	protein_coding	1.39644	10199	19	6.956e-05	0.458772	1	0.0120828	0.0688427	416	0.393418	0.139	4	2	0.146148	NA	0.378734	17	4	0.235608	1.11521	0	NA	NA	NA	NA	NA	0	0.441414	NA	NA	9	Anemia|Hepatomegaly|Leukemia|Leukopenia|Lymphopenia|Neutropenia|Splenomegaly|Thrombocytopenia|T lymphocytopenia
TAF4	ENSG00000130699	protein_coding	1.39642	10200	22	4.83195e-05	0.580482	1	0.0155504	0.0567557	934	0	0.081	1	0	NA	NA	0.517936	60	1d	0.430287	1.05669	0	NA	NA	NA	NA	NA	0	0.427166	NA	NA	9	Abnormal hair morphology|Dry skin|Failure to thrive|Intrauterine growth retardation|Scaling skin|Sparse hair|Squamous cell carcinoma|Thin skin|Weight loss
NA	ENSG00000273267	lncRNA	1.39633	10201	22	3.054e-05	0.667592	1	0.00175306	0.126416	703	0	NA	0	0	NA	NA	0.500536	27	2b	0.441257	1.1243	0	NA	NA	NA	NA	NA	0	0	NA	NA	NA	NA
ADAM9	ENSG00000168615	protein_coding	1.3963	10202	22	0.000421313	0.46964	1	6.12235e-05	0.174406	675	0	0.417	2	0	NA	NA	0.626153	190	1f	0.421238	1.38862	0.299595	NA	NA	6	Abnormality of retinal pigmentation|Color vision defect|Cone/cone-rod dystrophy|Nyctalopia|Photophobia|Visual impairment	CONE-ROD DYSTROPHY 9; CORD9	0	0.168313	NA	NA	2	axon fasciculation variant|Retinal degeneration
SLC2A1	ENSG00000117394	protein_coding	1.39628	10203	22	0.0001789	0.612321	1	0.0224239	0.039609	660	0	0.241	2	0	NA	NA	0.48329	9	4	0.536687	0.872363	0.795304	12	Abnormal social behavior | Apraxia | Ataxia | Babinski sign | Cognitive impairment | Confusion | Dysarthria | Dystonia | Intellectual disability | Myoclonus | Seizure | Spasticity	81	Abnormal erythrocyte morphology|Abnormality of metabolism/homeostasis|Abnormality of movement|Abnormal pyramidal sign|Abnormal social behavior|Absent speech|Aggressive behavior|Anxiety|Apraxia|Ataxia|Attention deficit hyperactivity disorder|Babinski sign|Bilateral tonic-clonic seizure|Brachydactyly|Cataract|Central apnea|Cerebral atrophy|Chorea|Choreoathetosis|Cognitive impairment|Confusion|Delayed speech and language development|Depressivity|Diplopia|Dysarthria|Dyskinesia|Dyslexia|Dystonia|EEG abnormality|Encephalopathy|Episodic ataxia|Extrapyramidal dyskinesia|Failure to thrive|Febrile seizure (within the age range of 3 months to 6 years)|Generalized hyperreflexia|Global developmental delay|Growth delay|Headache|Hemiparesis|Hepatomegaly|Hepatosplenomegaly|Hyperactive deep tendon reflexes|Hyperreflexia|Hyperventilation|Impaired visuospatial constructive cognition|Inability to walk|Intellectual disability|Intellectual disability, mild|Involuntary movements|Irritability|Jerky head movements|Lethargy|Limb myoclonus|Lower limb spasticity|Macrocephaly|Microcephaly|Migraine|Morphological abnormality of the pyramidal tract|Muscle stiffness|Myoclonus|Nystagmus|Pallor|Paralysis|Paresthesia|Paroxysmal involuntary eye movements|Postnatal microcephaly|Progressive microcephaly|Recurrent infections|Reticulocytosis|Seizure|Short neck|Short stature|Sleep disturbance|Spasticity|Spastic paraplegia|Specific learning disability|Splenomegaly|Status epilepticus|Strabismus|Tremor|Urinary incontinence	DYSTONIA 9; DYT9 | GLUT1 DEFICIENCY SYNDROME 1; GLUT1DS1 | STOMATIN-DEFICIENT CRYOHYDROCYTOSIS WITH NEUROLOGIC DEFECTS; SDCHCN | GLUT1 DEFICIENCY SYNDROME 2; GLUT1DS2 | EPILEPSY, IDIOPATHIC GENERALIZED, SUSCEPTIBILITY TO, 12; EIG12	0	0.0126541	1	Ataxia	1	Ataxia
GNL3	ENSG00000163938	protein_coding	1.39618	10204	15	0.0005437	0.210365	2	7.39211e-09	0.382483	576	0	1.266	0	0	NA	NA	0.750833	424	1a	0.454553	1.84653	0	NA	NA	NA	NA	NA	0	0.231275	NA	NA	3	abnormal telencephalon morphology|Failure to thrive|Respiratory insufficiency
NA	ENSG00000269978	lncRNA	1.39612	10205	22	0.0002139	0.598673	1	6.27594e-08	0.282819	584	0	NA	0	0	NA	NA	0.551854	52	2a	0.462156	1.24421	0	NA	NA	NA	NA	NA	0	0	NA	NA	NA	NA
GJA4	ENSG00000187513	protein_coding	1.39611	10206	21	9.473e-05	0.510738	1	0.00474075	0.101782	580	0.645841	0.784	4	3	0.7932	NA	0.364769	23	2b	0.274382	0.784022	0	NA	NA	NA	NA	NA	0	0	NA	NA	NA	NA
SLC4A7	ENSG00000033867	protein_coding	1.39603	10207	22	0.00045996	0.445936	1	3.21013e-05	0.180488	957	0.16902	0.34	6	1	0.214852	NA	0.639646	340	1b	0.358523	1.4628	0	NA	NA	NA	NA	NA	0	0.300682	NA	NA	4	Abnormal fundus morphology|abnormal retinal vasculature morphology|Blindness|Cochlear degeneration
PCDHGA11	ENSG00000253873	protein_coding	1.39597	10208	21	0.0001394	0.521747	1	0.00308061	0.188669	541	0.44605	0.909	5	3	0.263148	NA	0.528344	42	1b	0.445023	1.2006	0	NA	NA	NA	NA	NA	0	0	NA	NA	NA	NA
PHBP9	ENSG00000230224	processed_pseudogene	1.39597	10209	21	1.201e-05	0.490613	1	0.000969654	0.214515	484	0	NA	0	0	NA	NA	0.505957	76	1b	0.378181	1.07868	0	NA	NA	NA	NA	NA	0	0	NA	NA	NA	NA
UBA6-AS1	ENSG00000248049	lncRNA	1.39581	10210	22	0.0001273	0.750842	1	4.67931e-05	0.177064	1603	0	NA	4	1	0.331107	0.36245	0.499187	75	1d	0.43722	0.801148	0	NA	NA	NA	NA	NA	0	0	NA	NA	NA	NA
INF2	ENSG00000203485	protein_coding	1.39575	10211	22	0.0003809	0.579592	2	0.0278646	0.100927	659	0.330628	0.307	9	2	0.366517	NA	0.454931	2	4	0.60906	0.629965	0.363338	NA	NA	15	Areflexia|Distal lower limb amyotrophy|Distal muscle weakness|Distal sensory impairment|Foot dorsiflexor weakness|Hammertoe|Hypertension|Hyporeflexia|Onion bulb formation|Peripheral neuropathy|Pes cavus|Proteinuria|Split hand|Stage 5 chronic kidney disease|Steppage gait	FOCAL SEGMENTAL GLOMERULOSCLEROSIS 5; FSGS5 | CHARCOT-MARIE-TOOTH DISEASE, DOMINANT INTERMEDIATE E; CMTDIE	0	0	NA	NA	NA	NA
LINC01004	ENSG00000228393	lncRNA	1.39574	10212	21	3.318e-05	0.525693	2	0.0131727	0.187169	592	0	NA	0	0	NA	NA	0.493098	10	2c	0.586396	0.732457	0	NA	NA	NA	NA	NA	0	0	NA	NA	NA	NA
STMN3	ENSG00000197457	protein_coding	1.3957	10213	22	2.488e-06	0.665149	2	0.0238782	0.0895721	738	0	0.911	0	0	NA	NA	0.319463	2	2b	0.505745	-Inf	0	NA	NA	NA	NA	NA	0	0	NA	NA	NA	NA
ACVR1C	ENSG00000123612	protein_coding	1.39558	10214	22	2.892e-05	0.519733	1	0.00891641	0.0802142	359	0.436941	0.634	1	1	0.347519	0.09575	0.392339	13	4	0.403275	0.621171	0	NA	NA	NA	NA	NA	0	0	NA	NA	NA	NA
PALLD	ENSG00000129116	protein_coding	1.39552	10215	22	0.0001127	0.672619	1	0.00620458	0.0924035	1524	0.437393	0.508	8	3	0.4864	NA	0.450133	95	3a	0.32639	0.758526	0	NA	NA	NA	NA	PANCREATIC CANCER, SUSCEPTIBILITY TO, 1	0	0	NA	NA	NA	NA
PDGFA	ENSG00000197461	protein_coding	1.39545	10216	16	5.35122e-09	0.461976	2	0.0264952	0.0823701	753	0	0.483	0	0	NA	NA	0.47647	30	2b	0.419939	0.99582	0	NA	NA	NA	NA	NA	0	0.247475	NA	NA	3	Abnormal spermatogenesis|Failure to thrive|Respiratory insufficiency
DUSP16	ENSG00000111266	protein_coding	1.39514	10217	22	9.173e-05	0.532186	1	0.00250929	0.119005	585	0.42757	0.502	3	2	0.21275	NA	0.433988	16	2b	0.430127	0.785595	0	NA	NA	NA	NA	NA	0	0.00678972	NA	NA	1	Failure to thrive
CCN6	ENSG00000112761	protein_coding	1.39509	10218	22	6.805e-05	0.509406	1	0.0170311	0.112	568	0.268545	0.843	6	2	0.304643	NA	0.480386	8	2b	0.575732	0.719224	0.288042	1	Gait disturbance	15	Abnormal foot morphology|Abnormal form of the vertebral bodies|Camptodactyly of finger|Difficulty walking|Gait disturbance|Joint contracture of the hand|Joint stiffness|Kyphoscoliosis|Kyphosis|Muscle weakness|Osteoarthritis|Osteoporosis|Scoliosis|Short stature|Waddling gait	PROGRESSIVE PSEUDORHEUMATOID DYSPLASIA; PPRD	0	0	NA	NA	NA	NA
HS1BP3	ENSG00000118960	protein_coding	1.39508	10219	22	9.13445e-05	0.548542	1	0.00449598	0.103085	862	0.327843	1.217	7	3	0.221533	0.00115	0.586795	37	1f	0.530162	1.34553	0	NA	NA	NA	NA	NA	0	0	NA	NA	NA	NA
ZNF354B	ENSG00000178338	protein_coding	1.39497	10220	22	0.0001426	0.569068	1	2.26108e-05	0.183784	981	0.164302	0.754	2	1	0.0946296	0.0011	0.518939	78	1d	0.326844	1.36523	0	NA	NA	NA	NA	NA	0	0	NA	NA	NA	NA
TXNRD3	ENSG00000197763	protein_coding	1.39493	10221	22	8.15361e-05	0.578321	2	0.00533443	0.163309	714	0	0.948	0	0	NA	NA	0.479607	79	1f	0.316247	1.10268	0	NA	NA	NA	NA	NA	0	0	NA	NA	NA	NA
WFIKKN2	ENSG00000173714	protein_coding	1.39485	10222	21	2.88e-06	0.61366	1	0.0355003	0.0430249	572	0.339736	0.755	5	2	0.426	NA	0.455226	4	3a	0.633022	0.426826	0	NA	NA	NA	NA	NA	0	0.0588446	NA	NA	1	Hypotriglyceridemia
CDK5R1	ENSG00000176749	protein_coding	1.39474	10223	21	8.084e-05	0.585139	1	0.0211271	0.0425988	500	0	0.378	0	0	NA	NA	0.423984	18	3a	0.312594	1.14593	0	NA	NA	NA	NA	NA	0	0.715669	2	Ataxia | Seizure	8	Abnormal corpus striatum morphology|Abnormal hippocampus morphology|Ataxia|Cerebellar dysplasia|decreased corpus callosum size|Dilation of lateral ventricles|Hyperactivity|Seizure
ZNF329	ENSG00000181894	protein_coding	1.39469	10224	21	9.171e-05	0.49232	1	4.75487e-05	0.176808	774	0	0.913	0	0	NA	NA	0.549598	125	1b	0.340872	1.33066	0	NA	NA	NA	NA	NA	0	0.16635	NA	NA	2	Abnormality of the optic disc|Retinal dysplasia
FSD1L	ENSG00000106701	protein_coding	1.39458	10225	22	1.558e-05	0.593737	1	0.0371603	0.0137739	587	0.590234	0.477	4	3	0.447231	0	0.372907	1	4	0.60906	0.0959419	0	NA	NA	NA	NA	NA	0	0	NA	NA	NA	NA
FARSA	ENSG00000179115	protein_coding	1.39456	10226	19	5.306e-05	0.361175	1	0.000279922	0.15754	376	0	0.526	2	0	NA	NA	0.644794	75	1f	0.520544	1.58648	0	NA	NA	NA	NA	RAJAB INTERSTITIAL LUNG DISEASE WITH BRAIN CALCIFICATIONS 2; RILDBC2	0	0.243082	NA	NA	3	Failure to thrive|Hyponatremia|Osteopenia
DEPDC7	ENSG00000121690	protein_coding	1.39455	10227	21	3.29e-05	0.531377	1	0.0395444	0.0306346	720	0.629623	1.099	3	3	0.677517	NA	0.506107	108	2b	0.316718	1.16665	0	NA	NA	NA	NA	NA	0	0	NA	NA	NA	NA
KPTN	ENSG00000118162	protein_coding	1.39448	10228	22	4.51353e-05	0.50779	1	0.015007	0.0586978	471	0	0.809	1	0	NA	NA	0.409022	5	4	0.354476	1.13008	0.538891	2	Intellectual disability | Seizure	27	Anxiety|Autistic behavior|Broad nasal tip|Clinodactyly of the 5th finger|Delayed ability to walk|Delayed speech and language development|Dolichocephaly|Downslanted palpebral fissures|EEG with generalized slow activity|Frontal bossing|Generalized hypotonia|Global developmental delay|Hepatosplenomegaly|High palate|Hypotonia|Intellectual disability|Macrocephaly|Mandibular prognathia|Microretrognathia|Narrow palpebral fissure|Palpebral edema|Prominent forehead|Recurrent pneumonia|Seizure|Self-injurious behavior|Stereotypy|Wide nasal bridge	INTELLECTUAL DEVELOPMENTAL DISORDER, AUTOSOMAL RECESSIVE 41; MRT41	0	0.0457773	NA	NA	1	Behavioral abnormality
PLCL2	ENSG00000154822	protein_coding	1.39442	10229	22	5.032e-05	0.674255	1	0.000434793	0.150973	1328	0	0.088	5	0	NA	NA	0.467047	27	3a	0.43895	0.877428	0	NA	NA	NA	NA	NA	0	0	NA	NA	NA	NA
PFDN6	ENSG00000204220	protein_coding	1.3944	10230	22	4.927e-05	0.501438	2	0.00856199	0.175175	578	0	0.343	1	0	NA	NA	0.485101	19	3a	0.454759	1.03928	0	NA	NA	NA	NA	NA	0	0.00899011	NA	NA	1	Failure to thrive
DSTN	ENSG00000125868	protein_coding	1.39432	10231	22	2.144e-06	0.772186	1	0.0257034	0.0327861	712	0	0.721	0	0	NA	NA	0.263164	14	5	0.134989	0.672133	0	NA	NA	NA	NA	NA	0	0.344202	NA	NA	6	Abnormal heart morphology|Abnormality of the orbital region|Abnormal mitochondrial morphology|Cardiomegaly|Cataract|Corneal neovascularization
SLC24A3	ENSG00000185052	protein_coding	1.39431	10232	22	8.044e-05	0.691238	1	0.00130695	0.132344	1895	0.193276	0.355	4	1	0.286481	NA	0.425122	9	2b	0.35297	1.1498	0	NA	NA	NA	NA	NA	0	0	NA	NA	NA	NA
NA	ENSG00000274698	lncRNA	1.39427	10233	20	1.917e-05	0.484643	1	3.76851e-05	0.179057	577	0	NA	0	0	NA	NA	0.499574	63	1d	0.392128	1.04543	0	NA	NA	NA	NA	NA	0	0	NA	NA	NA	NA
FAM110C	ENSG00000184731	protein_coding	1.39426	10234	21	0.0002781	0.492505	1	6.43328e-07	0.209389	436	0.302869	1.862	1	1	0.183586	NA	0.569836	120	2a	0.364763	1.41181	0	NA	NA	NA	NA	NA	0	0	NA	NA	NA	NA
SIGMAR1	ENSG00000147955	protein_coding	1.39426	10235	21	2.695e-06	0.491305	0	1	0	475	0.379156	0.736	1	1	0.251778	NA	0	0	NA	NA	NA	0.830232	8	Ataxia | Babinski sign | Cognitive impairment | Dysphagia | Dystonia | Neurological speech impairment | Parkinsonism | Spasticity	49	Abnormal cerebellum morphology|Amyotrophic lateral sclerosis|Anarthria|Arm dystonia|Ataxia|Axial dystonia|Babinski sign|Behavioral abnormality|Brisk reflexes|Bulbar signs|Cachexia|Chorea|Clonus|CNS hypomyelination|Cognitive impairment|Decreased motor nerve conduction velocity|Delayed ability to walk|Difficulty walking|Distal amyotrophy|Distal muscle weakness|Dysphagia|Dystonia|Foot dorsiflexor weakness|Gastrostomy tube feeding in infancy|Global developmental delay|Hammertoe|Head titubation|Hyporeflexia|Inability to walk|Lower limb spasticity|Microcephaly|Muscle fiber atrophy|Muscle weakness|Neurological speech impairment|Nystagmus|Opisthotonus|Oromandibular dystonia|Parkinsonism|Pes cavus|Proximal muscle weakness|Retrocollis|Scoliosis|Skeletal muscle atrophy|Spasticity|Spinal muscular atrophy|Split hand|Supranuclear gaze palsy|Toe walking|Urinary incontinence	SPINAL MUSCULAR ATROPHY, DISTAL, AUTOSOMAL RECESSIVE, 2; DSMA2 | AMYOTROPHIC LATERAL SCLEROSIS 16, JUVENILE; ALS16	0	0.188527	1	Ataxia	2	Ataxia|Impaired proprioception
RRAS	ENSG00000126458	protein_coding	1.39425	10236	22	0.000525217	0.420551	2	0.00132572	0.257175	467	0	1.099	1	0	NA	NA	0.650657	18	1b	0.640329	1.59029	0	NA	NA	NA	NA	NA	0	0.235508	NA	NA	3	Arterial stenosis|Decreased HDL cholesterol concentration|Hypocholesterolemia
PIK3R1	ENSG00000145675	protein_coding	1.39424	10237	22	4.37612e-05	0.477584	1	0.0437867	0.0178498	792	0.234101	0.228	4	1	0.336593	NA	0.310926	2	5	0.36691	0.48104	0.435629	1	Neurological speech impairment	64	Abnormality of the dentition|Abnormality of the face|Abnormality of the immune system|Abnormality of the skin|Alopecia|Arthritis|Brachydactyly|Bronchiectasis|Cataract|Chronic diarrhea|Clinodactyly|Conjunctivitis|Corneal opacity|Cough|Decreased circulating antibody level|Deeply set eye|Delayed eruption of teeth|Delayed skeletal maturation|Delayed speech and language development|Diabetes mellitus|Diarrhea|Epicanthus|Failure to thrive|Fatigue|Fever|Frontal bossing|Glaucoma|Glucose intolerance|Growth delay|High palate|Hypertelorism|Hypodontia|Immunodeficiency|Inguinal hernia|Insulin-resistant diabetes mellitus|Intrauterine growth retardation|Joint laxity|Lymphopenia|Malabsorption|Malar flattening|Micrognathia|Myopia|Neurodevelopmental delay|Neurological speech impairment|Neutropenia|Osteomyelitis|Prominent forehead|Radial deviation of finger|Recurrent infections|Recurrent respiratory infections|Sensorineural hearing impairment|Sepsis|Severe short stature|Short palm|Short stature|Sinusitis|Skin rash|Sparse hair|Splenomegaly|Telecanthus|Thin skin|Triangular face|Weight loss|Wide nasal bridge	SHORT SYNDROME | AGAMMAGLOBULINEMIA 7, AUTOSOMAL RECESSIVE; AGM7 | IMMUNODEFICIENCY 36; IMD36	0	0.235331	NA	NA	3	Decreased body weight|Hyperinsulinemia|Hypoglycemia
METTL21EP	ENSG00000250878	transcribed_unprocessed_pseudogene	1.39419	10238	22	0.0002605	0.410485	1	1.35183e-14	0.312216	620	0	NA	0	0	NA	NA	0.620461	138	1f	0.360381	1.75068	0	NA	NA	NA	NA	NA	0	0	NA	NA	NA	NA
C12orf76	ENSG00000174456	protein_coding	1.39404	10239	21	0.000176461	0.469	1	0.000110485	0.168452	584	0.297968	1.906	1	1	0.168048	0.002	0.641181	112	1a	0.44329	1.68388	0	NA	NA	NA	NA	NA	0	0	NA	NA	NA	NA
MIER3	ENSG00000155545	protein_coding	1.39403	10240	22	8.165e-05	0.515301	2	0.00372582	0.211765	831	0	0.226	1	0	NA	NA	0.458844	47	1b	0.357568	0.977473	0	NA	NA	NA	NA	NA	0	0	NA	NA	NA	NA
DLGAP1-AS1	ENSG00000177337	lncRNA	1.39402	10241	22	0.0004886	0.569951	1	1.05159e-13	0.264612	629	0	NA	1	1	0.326481	NA	0.662712	35	2b	0.606054	1.64636	0	NA	NA	NA	NA	NA	0	0	NA	NA	NA	NA
GATA2-AS1	ENSG00000244300	lncRNA	1.39399	10242	22	2.768e-06	0.703862	1	0.0107625	0.073979	556	0	NA	1	0	NA	NA	0.512098	5	2b	0.612866	0.902391	0	NA	NA	NA	NA	NA	0	0	NA	NA	NA	NA
ESRRG	ENSG00000196482	protein_coding	1.39399	10243	22	5.375e-05	0.769059	2	0.0398513	0.0118074	2340	0	0.56	1	0	NA	NA	0.372633	3	4	0.406687	0.735541	0	NA	NA	NA	NA	NA	0	0.248071	NA	NA	3	Abnormal renal medulla morphology|Exaggerated startle response|Hearing impairment
CFL1P1	ENSG00000223820	transcribed_unprocessed_pseudogene	1.39396	10244	22	5.265e-05	0.511338	2	0.00613749	0.215066	438	0	NA	0	0	NA	NA	0.416929	7	4	0.447446	0.762148	0	NA	NA	NA	NA	NA	0	0	NA	NA	NA	NA
SFT2D2	ENSG00000213064	protein_coding	1.39393	10245	22	3e-06	0.60911	1	0.000364055	0.153529	582	0	0.9	0	0	NA	NA	0.279583	4	4	0.254232	0.573089	0	NA	NA	NA	NA	NA	0	0	NA	NA	NA	NA
NPHP1	ENSG00000144061	protein_coding	1.39378	10246	19	0.000609	0.239582	1	0.00429829	0.104465	310	0.157885	0.975	2	1	0.135179	NA	0.497643	94	1d	0.38013	0.916019	0.825849	7	Ataxia | Cognitive impairment | Gait disturbance | Intellectual disability | Neurological speech impairment | Oculomotor apraxia | Seizure	78	Abnormal electroretinogram|Abnormality of cardiovascular system morphology|Abnormality of retinal pigmentation|Abnormality of the hypothalamus-pituitary axis|Abnormal pattern of respiration|Abnormal renal medulla morphology|Aganglionic megacolon|Agenesis of corpus callosum|Anemia|Anteverted nares|Apnea|Ataxia|Biparietal narrowing|Cataract|Cerebellar vermis hypoplasia|Cleft palate|Cognitive impairment|Cone-shaped epiphysis|Congenital hepatic fibrosis|Cryptorchidism|Delayed gross motor development|Downslanted palpebral fissures|Elongated superior cerebellar peduncle|Encephalocele|Feeding difficulties|Finger syndactyly|Gait disturbance|Generalized hypotonia|Global developmental delay|Growth delay|Hand polydactyly|Hearing impairment|Hepatic fibrosis|Highly arched eyebrow|Hydrocephalus|Hypertension|Hypogonadism|Hypometric saccades|Hypoplasia of penis|Hypotonia|Intellectual disability|Iris coloboma|Long face|Low-set, posteriorly rotated ears|Medial flaring of the eyebrow|Molar tooth sign on MRI|Multicystic kidney dysplasia|Nephronophthisis|Nephropathy|Nephrotic syndrome|Neurological speech impairment|Nystagmus|Obesity|Oculomotor apraxia|Oral cleft|Pigmentary retinopathy|Polymicrogyria|Postaxial hand polydactyly|Premature ovarian insufficiency|Progressive visual loss|Prominent nasal bridge|Ptosis|Renal corticomedullary cysts|Renal insufficiency|Renal tubular atrophy|Retinal dystrophy|Rod-cone dystrophy|Scoliosis|Seizure|Short neck|Short stature|Skeletal muscle atrophy|Stage 5 chronic kidney disease|Strabismus|Thickened superior cerebellar peduncle|Tremor|Tubulointerstitial fibrosis|Visual impairment	NEPHRONOPHTHISIS 1; NPHP1 | SENIOR-LOKEN SYNDROME 1; SLSN1 | JOUBERT SYNDROME 4; JBTS4	0	0.305818	NA	NA	4	Abnormal testis morphology|Decreased testicular size|Male infertility|Retinal degeneration
ZNF731P	ENSG00000227671	transcribed_unprocessed_pseudogene	1.39368	10247	21	1.99e-06	0.440634	1	0.000299637	0.156314	725	0	NA	0	0	NA	NA	0.463221	44	3a	0.390608	0.903702	0	NA	NA	NA	NA	NA	0	0	NA	NA	NA	NA
TET3	ENSG00000187605	protein_coding	1.39368	10248	22	0.0001964	0.460697	1	0.0304868	0.0248643	804	0.647425	0.086	2	2	0.342348	NA	0.359352	2	4	0.3718	0.831914	0.513212	2	Intellectual disability | Seizure	32	Anxiety|Attention deficit hyperactivity disorder|Autistic behavior|Brachycephaly|Broad forehead|Cardiomegaly|Delayed fine motor development|Delayed gross motor development|Delayed speech and language development|Depressivity|EEG abnormality|Feeding difficulties in infancy|Generalized hypotonia|Global developmental delay|High forehead|High palate|Hip dysplasia|Intellectual disability|Long face|Long philtrum|Macrocephaly|Microcephaly|Nystagmus|Open mouth|Periventricular leukomalacia|Pes planus|Protruding ear|Ptosis|Seizure|Strabismus|Ventricular septal defect|Ventriculomegaly	BECK-FAHRNER SYNDROME; BEFAHRS	0	0	NA	NA	NA	NA
SSX2IP	ENSG00000117155	protein_coding	1.39366	10249	21	1.53e-05	0.50591	1	0.00324645	0.112208	681	0.192264	0.794	2	1	0.219667	NA	0.442315	57	1f	0.349515	0.817311	0	NA	NA	NA	NA	NA	0	0.0514943	NA	NA	1	Hyperactivity
ZFP36L1	ENSG00000185650	protein_coding	1.39363	10250	21	0.000205278	0.545652	1	3.02067e-05	0.181101	587	0	0.598	0	0	NA	NA	0.62177	98	1b	0.552062	1.17083	0	NA	NA	NA	NA	NA	0	0.22816	NA	NA	3	Anemia|gonad morphology variant|Intrauterine growth retardation
PSMD6	ENSG00000163636	protein_coding	1.39358	10251	22	0.0003404	0.387349	2	0.0100231	0.200197	435	0.585522	0.235	2	2	0.350655	NA	0.471347	13	2b	0.540121	0.687189	0	NA	NA	NA	NA	NA	0	0.00609509	NA	NA	1	Failure to thrive
IFNA10	ENSG00000186803	protein_coding	1.39355	10252	22	3.445e-05	0.614206	0	1	0	726	0.552778	NA	6	5	0.35	NA	0	0	NA	NA	NA	0	NA	NA	NA	NA	NA	0	0.860946	2	Ataxia | Seizure	8	abnormal choroid plexus morphology|Astrocytosis|Ataxia|Axonal degeneration|Cerebellar dysplasia|Neurodegeneration|Seizure|Weight loss
NA	ENSG00000259319	lncRNA	1.39337	10253	22	0.000192	0.558662	1	3.56558e-09	0.234253	465	0	NA	0	0	NA	NA	0.568313	59	1f	0.480342	1.25143	0	NA	NA	NA	NA	NA	0	0	NA	NA	NA	NA
USP34-DT	ENSG00000270820	lncRNA	1.39314	10254	21	6.423e-05	0.420883	1	2.05418e-05	0.18473	521	0	NA	0	0	NA	NA	0.670535	131	1b	0.391439	2.03604	0	NA	NA	NA	NA	NA	0	0	NA	NA	NA	NA
CDKN1B	ENSG00000111276	protein_coding	1.39307	10255	22	2.30225e-05	0.59375	1	0.0384031	0.0122407	509	0.41426	0.645	1	1	0.357667	NA	0.130758	1	NA	NA	0.638869	0.0750512	NA	NA	3	Diarrhea|Episodic abdominal pain|Erythema	MULTIPLE ENDOCRINE NEOPLASIA, TYPE IV; MEN4	0	0.379173	NA	NA	8	Abnormal hippocampus morphology|Abnormality of neuronal migration|Abnormality of the spleen|Cardiomegaly|Decreased serum testosterone level|Hearing impairment|Hypercholesterolemia|Splenomegaly
LUZP2	ENSG00000187398	protein_coding	1.39304	10256	23	8e-07	0.769598	1	0.0290133	0.0269853	3024	0.328404	1.222	1	1	0.169767	0.00875	0.232513	8	5	0.150636	0.495458	0	NA	NA	NA	NA	NA	0	0	NA	NA	NA	NA
ESYT1	ENSG00000139641	protein_coding	1.39292	10257	20	7e-08	0.403606	1	0.00266588	0.117267	302	0.20213	0.622	3	1	0.395769	NA	0.4471	9	1f	0.35649	1.30393	0	NA	NA	NA	NA	NA	0	0	NA	NA	NA	NA
M6PR	ENSG00000003056	protein_coding	1.3929	10258	22	0.000148239	0.464698	2	0.0095686	0.217156	600	0	0.763	0	0	NA	NA	0.57546	103	1d	0.434389	1.25686	0	NA	NA	NA	NA	NA	0	0.173502	NA	NA	2	Abnormal enzyme/coenzyme activity|Thrombocytopenia
DPM1	ENSG00000000419	protein_coding	1.3929	10259	22	0.0001933	0.494835	1	0.00863796	0.0814152	532	0	0.873	0	0	NA	NA	0.591788	35	2a	0.62434	1.03247	0.654725	4	Abnormality of vision | Ataxia | Lower limb hyperreflexia | Seizure	37	Abnormality of the orbital region|Abnormality of vision|Ataxia|Camptodactyly|Cerebral visual impairment|Depressed nasal bridge|Downslanted palpebral fissures|EEG abnormality|Elevated hepatic transaminase|Elevated serum creatine kinase|Failure to thrive|Generalized hypotonia|Hepatomegaly|High, narrow palate|Hypertelorism|Hypotonia|Lower limb hyperreflexia|Microcephaly|Micrognathia|Muscular dystrophy|Nail dysplasia|Nystagmus|Optic atrophy|Patent ductus arteriosus|Pontocerebellar atrophy|Postnatal microcephaly|Respiratory distress|Retinopathy|Seizure|Severe global developmental delay|Short palm|Small hand|Smooth philtrum|Splenomegaly|Strabismus|Telangiectasia|Tremor	CONGENITAL DISORDER OF GLYCOSYLATION, TYPE Ie; CDG1E	0	0	NA	NA	NA	NA
SOD3	ENSG00000109610	protein_coding	1.39271	10260	22	0.0008565	0.498532	2	3.43531e-08	0.286645	576	0.0837495	1.671	3	1	0.175815	NA	0.476372	52	2b	0.36073	1.06595	0	NA	NA	NA	NA	NA	0	0.00482813	NA	NA	1	Arthritis
PCDHB14	ENSG00000120327	protein_coding	1.3926	10261	22	0.0002329	0.494737	1	7.40578e-08	0.220684	632	0.0950689	1.674	4	1	0.288571	NA	0.638302	197	1f	0.314631	1.88177	0	NA	NA	NA	NA	NA	0	0	NA	NA	NA	NA
SPCS1	ENSG00000114902	protein_coding	1.39252	10262	16	0.0005437	0.207818	2	3.05335e-06	0.381628	725	0.32098	1.128	1	1	0.12887	NA	0.70631	562	1a	0.428386	1.51926	0	NA	NA	NA	NA	NA	0	0	NA	NA	NA	NA
CLEC11A	ENSG00000105472	protein_coding	1.39229	10263	22	0.0001064	0.532242	2	0.022621	0.0702335	500	0.372398	1.116	1	1	0.330077	NA	0.492289	4	2b	0.519335	1.15685	0	NA	NA	NA	NA	NA	0	0	NA	NA	NA	NA
NA	ENSG00000272842	lncRNA	1.39226	10264	22	9.171e-05	0.498646	1	2.75139e-05	0.252554	593	0	NA	0	0	NA	NA	0.571194	127	2b	0.431615	1.13375	0	NA	NA	NA	NA	NA	0	0	NA	NA	NA	NA
RNLS	ENSG00000184719	protein_coding	1.39225	10265	22	7.29583e-05	0.653752	1	0.0042369	0.104797	983	0.497458	1.06	2	2	0.381759	NA	0.226102	2	6	0.137405	0.734704	0.0184676	NA	NA	1	Myopia	NA	0	0	NA	NA	NA	NA
TAFA2	ENSG00000198673	protein_coding	1.39223	10266	22	7.48008e-05	0.740368	1	0.00666829	0.0902058	2267	0	0.727	0	0	NA	NA	0.525686	150	2b	0.337408	1.07304	0	NA	NA	NA	NA	NA	0	0.195553	NA	NA	2	increased anxiety-related response|Tremor
NA	ENSG00000268049	lncRNA	1.39198	10267	21	0.0002345	0.4414	2	0.000443388	0.376543	699	0	NA	0	0	NA	NA	0.545089	46	1b	0.496217	1.09955	0	NA	NA	NA	NA	NA	0	0	NA	NA	NA	NA
AXL	ENSG00000167601	protein_coding	1.39191	10268	20	0.000107086	0.644744	1	0.000154594	0.164312	706	0	0.437	0	0	NA	NA	0.686634	59	1f	0.469516	2.19823	0	NA	NA	NA	NA	HYPOGONADOTROPIC HYPOGONADISM 7 WITH OR WITHOUT ANOSMIA; HH7	0	0	NA	NA	NA	NA
DNAJB12	ENSG00000148719	protein_coding	1.39189	10269	18	6.039e-05	0.336473	2	0.00629268	0.209831	497	0	0.494	1	0	NA	NA	0.507042	14	1f	0.603499	0.694762	0.0589517	NA	NA	1	Myopia	NA	0	0.221604	1	abnormal sleep behavior	2	Abnormality of the spinal cord|abnormal sleep behavior
ZFPL1	ENSG00000162300	protein_coding	1.39173	10270	20	4.452e-05	0.504883	1	0.0329461	0.0203157	418	0.539656	0.769	2	2	0.468074	NA	0.54583	7	1f	0.510563	1.49921	0	NA	NA	NA	NA	NA	0	0.137248	NA	NA	1	Tremor
NA	ENSG00000236814	processed_pseudogene	1.39165	10271	22	8.444e-05	0.49096	1	0.000554134	0.223709	815	0	NA	0	0	NA	NA	0.686773	224	1f	0.417521	1.78138	0	NA	NA	NA	NA	NA	0	0	NA	NA	NA	NA
LRRC8C-DT	ENSG00000231999	lncRNA	1.39156	10272	20	0.0001805	0.549446	1	5.8137e-07	0.209977	565	0	NA	1	1	0.192037	NA	0.735896	223	1b	0.448255	2.03899	0	NA	NA	NA	NA	NA	0	0	NA	NA	NA	NA
HEATR5A	ENSG00000129493	protein_coding	1.39146	10273	22	0.000410939	0.351755	2	0.00629528	0.20348	501	0.628661	1.626	3	3	0.7726	0	0.428382	20	2b	0.395865	0.825077	0	NA	NA	NA	NA	NA	0	0.0242548	NA	NA	1	Failure to thrive
NA	ENSG00000227782	lncRNA	1.39144	10274	20	0.001078	0.229713	2	1.68156e-14	0.305465	582	0	1.759	0	0	NA	NA	0.782823	362	1a	0.414108	2.3116	0	NA	NA	NA	NA	NA	0	0	NA	NA	NA	NA
PLAAT1	ENSG00000127252	protein_coding	1.39144	10275	22	7.788e-05	0.413488	2	0.00117948	0.16558	637	0	1.556	1	0	NA	NA	0.508742	46	3a	0.358055	1.36473	0	NA	NA	NA	NA	NA	0	0	NA	NA	NA	NA
HMG20B	ENSG00000064961	protein_coding	1.39128	10276	22	0.0001444	0.537274	2	0.00136328	0.137596	546	0	0.458	0	0	NA	NA	0.576924	36	1b	0.622636	0.915881	0	NA	NA	NA	NA	NA	0	0	NA	NA	NA	NA
TCTN1	ENSG00000204852	protein_coding	1.39117	10277	20	0.0004312	0.509559	1	0.0273644	0.0298729	534	0.30115	1.233	2	1	0.195393	0.5672	0.445045	10	3a	0.459818	0.862656	0.769345	5	Ataxia | Gait disturbance | Intellectual disability | Oculomotor apraxia | Seizure	39	Abnormal form of the vertebral bodies|Abnormality of cardiovascular system morphology|Abnormality of neuronal migration|Abnormality of the hypothalamus-pituitary axis|Abnormal pattern of respiration|Aganglionic megacolon|Anteverted nares|Aplasia/Hypoplasia of the corpus callosum|Apnea|Ataxia|Biparietal narrowing|Cerebellar vermis hypoplasia|Encephalocele|Episodic tachypnea|Feeding difficulties in infancy|Foot polydactyly|Gait disturbance|Global developmental delay|Hand polydactyly|Highly arched eyebrow|Hydrocephalus|Hypotonia|Intellectual disability|Iris coloboma|Long face|Low-set ears|Molar tooth sign on MRI|Nystagmus|Oculomotor apraxia|Oral cleft|Pachygyria|Polymicrogyria|Prominent nasal bridge|Ptosis|Scoliosis|Seizure|Situs inversus totalis|Strabismus|Tremor	JOUBERT SYNDROME 13; JBTS13	0	0.202903	NA	NA	2	Abnormality of the orbital region|Preaxial polydactyly
CDH5	ENSG00000179776	protein_coding	1.39105	10278	22	0.0002211	0.581866	2	0.0283094	0.0613182	638	0.329638	0.404	4	2	0.162593	NA	0.482012	6	2b	0.556541	0.859638	0	NA	NA	NA	NA	NA	0	0.23092	NA	NA	3	abnormal retinal vasculature morphology|Arrhythmia|Pallor
SIK2	ENSG00000170145	protein_coding	1.39087	10279	22	0.000276349	0.473159	1	9.25596e-05	0.170394	439	0.243192	0.277	2	1	0.155759	NA	0.426572	23	1f	0.273498	1.25981	0	NA	NA	NA	NA	NA	0	0.32425	NA	NA	5	Cardiomegaly|Failure to thrive|Hyperactivity|Hyperinsulinemia|Hypertriglyceridemia
FLII	ENSG00000177731	protein_coding	1.39082	10280	21	3.822e-06	0.56789	1	0.0410604	0.0255444	625	0.53035	0.607	5	3	0.4955	NA	0.395275	1	5	0.55411	0.48283	0	NA	NA	NA	NA	NA	0	0.0114757	NA	NA	1	abnormal kidney morphology
DNAJB14	ENSG00000164031	protein_coding	1.39078	10281	22	6.142e-05	0.595258	1	0.000300231	0.156263	612	0	0.351	0	0	NA	NA	0.551296	124	2b	0.299762	1.50966	0	NA	NA	NA	NA	NA	0	0	NA	NA	NA	NA
ATP6V0D1-DT	ENSG00000270049	lncRNA	1.39072	10282	19	9.475e-05	0.433332	2	0.00350549	0.225633	279	0	NA	0	0	NA	NA	0.674348	28	1f	0.547447	2.02438	0	NA	NA	NA	NA	NA	0	0	NA	NA	NA	NA
NA	ENSG00000269388	transcribed_processed_pseudogene	1.39071	10283	22	6.57e-05	0.743654	1	0.000705112	0.143	876	0	NA	0	0	NA	NA	0.467334	41	2a	0.363612	1.06073	0	NA	NA	NA	NA	NA	0	0	NA	NA	NA	NA
TMEM117	ENSG00000139173	protein_coding	1.39064	10284	22	3.756e-05	0.721365	1	0.0215729	0.0416022	2103	0.384456	0.831	1	1	0.303444	NA	0.426939	29	2b	0.408364	0.670237	0	NA	NA	NA	NA	NA	0	0	NA	NA	NA	NA
H2AC6	ENSG00000180573	protein_coding	1.39056	10285	21	0.0001751	0.442989	2	0.00154253	0.213771	652	0	1.033	0	0	NA	NA	0.69432	77	1b	0.547024	1.84748	0	NA	NA	NA	NA	NA	0	0	NA	NA	NA	NA
NPM1	ENSG00000181163	protein_coding	1.39053	10286	22	0.0007307	0.32644	2	0.0159603	0.166202	521	0	0.162	0	0	NA	NA	0.582464	56	1b	0.559807	1.0688	0.376146	NA	NA	35	Abnormality of the dentition|Abnormality of the pharynx|Abnormal testis morphology|Alopecia|Anemia|Aplasia/Hypoplasia of the skin|Avascular necrosis|Blepharitis|Cataract|Cellular immunodeficiency|Cerebral calcification|Cirrhosis|Diabetes mellitus|Global developmental delay|Hearing impairment|Hepatic failure|Hepatomegaly|Hyperhidrosis|Hypermelanotic macule|Hypodontia|Hypopigmented skin patches|Intrauterine growth retardation|Lymphoma|Macule|Malabsorption|Neoplasm|Osteoporosis|Premature graying of hair|Recurrent respiratory infections|Scoliosis|Short stature|Sparse hair|Splenomegaly|Telangiectasia of the skin|Thrombocytopenia	LEUKEMIA, ACUTE MYELOID; AML	0	0.389715	NA	NA	7	Anemia|Anophthalmia|Chromosome breakage|Hepatomegaly|Neoplasm|Pallor|Splenomegaly
SLC16A3	ENSG00000141526	protein_coding	1.39041	10287	21	8.504e-05	0.56581	2	0.0284469	0.0862143	781	0.391039	1.17	1	1	0.415929	NA	0.437759	21	2a	0.62116	-Inf	0	NA	NA	NA	NA	NA	0	0	NA	NA	NA	NA
PLRG1	ENSG00000171566	protein_coding	1.39033	10288	22	5.02791e-05	0.554622	1	0.00794587	0.0839706	617	0.313021	0.231	3	1	0.585448	NA	0.53196	35	1f	0.472951	1.17018	0	NA	NA	NA	NA	NA	0	0.00600736	NA	NA	1	Dilated cardiomyopathy
NA	ENSG00000268555	lncRNA	1.39027	10289	20	0.0002656	0.403625	1	2.89713e-15	0.313558	1185	0	NA	0	0	NA	NA	0.694372	549	1b	0.345739	1.75866	0	NA	NA	NA	NA	NA	0	0	NA	NA	NA	NA
XRN1	ENSG00000114127	protein_coding	1.39024	10290	21	5.5461e-05	0.404359	1	0.0106981	0.0741835	507	0.902528	0.197	2	2	0.594517	0.96875	0.200135	3	5	0.10772	0.592143	0	NA	NA	NA	NA	NA	0	0	NA	NA	NA	NA
ACKR1	ENSG00000213088	protein_coding	1.39018	10291	21	0.000262697	0.493838	2	0.00349051	0.137476	489	0.446833	1.598	2	2	0.28463	NA	0.377323	30	2a	0.303397	0.696104	0	NA	NA	NA	NA	BLOOD GROUP, DUFFY SYSTEM; FY | MALARIA, SUSCEPTIBILITY TO | WHITE BLOOD CELL COUNT QUANTITATIVE TRAIT LOCUS 1; WBCQ1	0	0.0588446	NA	NA	1	Increased bone mineral density
ZNF830	ENSG00000198783	protein_coding	1.39008	10292	20	9.912e-05	0.578368	1	0.0129616	0.0662106	294	0.607196	0.772	3	3	0.499414	NA	0.314752	6	4	0.264393	0.729472	0	NA	NA	NA	NA	NA	0	0.209418	1	Gait disturbance	2	Gait disturbance|Retinal dysplasia
SRSF6	ENSG00000124193	protein_coding	1.39005	10293	22	0.0002019	0.555847	2	0.0270847	0.0352909	522	0.220199	0.369	3	1	0.3126	0.023	0.537006	4	3a	0.73381	0.655732	0	NA	NA	NA	NA	NA	0	0.304987	NA	NA	4	Abnormal facial shape|Abnormality of midbrain morphology|Abnormal spermatogenesis|Failure to thrive
MTCH1	ENSG00000137409	protein_coding	1.39003	10294	21	6.639e-06	0.360132	1	0.000982638	0.137736	567	0	0.439	0	0	NA	NA	0.635045	36	1d	0.595742	1.46575	0	NA	NA	NA	NA	NA	0	0.0257681	NA	NA	1	Failure to thrive
CCNP	ENSG00000105219	protein_coding	1.3899	10295	22	0.000137	0.548066	1	3.08797e-06	0.199015	625	0	1.371	0	0	NA	NA	0.615674	82	1a	0.511021	1.36071	0	NA	NA	NA	NA	NA	0	0.00316019	NA	NA	1	gonad morphology variant
MANBAL	ENSG00000101363	protein_coding	1.38988	10296	21	3.243e-05	0.396554	2	0.00292396	0.125819	642	0	1.815	0	0	NA	NA	0.506465	9	2b	0.598134	0.807999	0	NA	NA	NA	NA	NA	0	0	NA	NA	NA	NA
CD226	ENSG00000150637	protein_coding	1.38985	10297	21	0.000104	0.541205	1	0.00644719	0.164717	815	0.479878	0.698	2	2	0.206556	NA	0.445589	47	1f	0.327814	0.9931	0	NA	NA	NA	NA	NA	0	0.0317049	NA	NA	1	Thrombocytopenia
NA	ENSG00000213144	processed_pseudogene	1.38983	10298	22	0.000264887	0.574037	2	7.47722e-05	0.244586	638	0	NA	0	0	NA	NA	0.466983	51	2a	0.365499	0.98154	0	NA	NA	NA	NA	NA	0	0	NA	NA	NA	NA
CHD4	ENSG00000111642	protein_coding	1.3898	10299	21	0.0001537	0.630274	1	0.015968	0.0556569	546	0.404309	0.156	6	1	0.234533	0.7167	0.430481	2	3a	0.529305	0.756532	0.347485	1	Intellectual disability	23	Abnormality of the pinna|Ambiguous genitalia|Astigmatism|Atrial septal defect|Coarse facial features|Cryptorchidism|Epicanthus|Gait imbalance|Generalized hypotonia|Hearing impairment|Hypertelorism|Intellectual disability|Low-set ears|Macrocephaly|Micropenis|Ptosis|Renal insufficiency|Short palpebral fissure|Short stature|Tapered finger|Upslanted palpebral fissure|Ventricular septal defect|Ventriculomegaly	SIFRIM-HITZ-WEISS SYNDROME; SIHIWES	0	0.00795762	NA	NA	1	Hypoplasia of the thymus
FTH1	ENSG00000167996	protein_coding	1.38973	10300	22	0.000121	0.61038	2	0.0047505	0.132616	612	0	0.777	0	0	NA	NA	0.383164	13	2b	0.358391	0.727441	0	NA	NA	NA	NA	HEMOCHROMATOSIS, TYPE 5; HFE5	0	0.166968	NA	NA	2	Abnormality of the orbital region|abnormal mitochondrial physiology
TRAF2	ENSG00000127191	protein_coding	1.38963	10301	22	8.644e-05	0.598602	1	0.00254911	0.118494	564	0	0.123	0	0	NA	NA	0.465559	5	2b	0.575674	0.692886	0	NA	NA	NA	NA	NA	0	0.3076	NA	NA	4	Abnormality of the spleen|Cachexia|Lymphopenia|Splenomegaly
VPS54	ENSG00000143952	protein_coding	1.38963	10302	22	0.0002556	0.450725	1	0.0111511	0.0724969	741	0.50107	0.254	1	1	0.466643	NA	0.442356	5	4	0.47896	0.895633	0	NA	NA	NA	NA	NA	0	0.450355	1	Gait disturbance	13	Abnormal motor neuron morphology|Abnormal posturing|abnormal spinal nerve morphology|Decreased body weight|Degeneration of anterior horn cells|Gait disturbance|Gliosis|Infertility|Muscle weakness|muscular atrophy|Peripheral demyelination|Progressive muscle weakness|Tremor
DLK2	ENSG00000171462	protein_coding	1.38948	10303	21	0.0004884	0.333836	2	0.000281348	0.302333	514	0.174197	0.458	4	1	0.275138	NA	0.625507	103	1a	0.483256	1.44729	0	NA	NA	NA	NA	NA	0	0.0686451	NA	NA	1	increased anxiety-related response
FZD5	ENSG00000163251	protein_coding	1.38945	10304	22	2.896e-05	0.52578	1	0.020039	0.0998068	473	0	0.283	3	0	NA	NA	0.467225	9	3a	0.399262	1.28965	0	NA	NA	NA	NA	NA	0	0.43103	1	Ataxia	9	Abnormal bleeding|Abnormal heart morphology|Abnormality of thalamus morphology|Ataxia|Cardiomegaly|Decreased body weight|Microphthalmia|Retinal degeneration|Retinal dysplasia
EAF2	ENSG00000145088	protein_coding	1.38944	10305	21	4.994e-05	0.624553	1	0.0116588	0.0703248	493	0.190208	1.454	2	1	0.364259	NA	0.522253	19	4	0.381492	1.61114	0	NA	NA	NA	NA	NA	0	0.164681	NA	NA	2	Abnormal heart morphology|Cardiomegaly
PRMT8	ENSG00000111218	protein_coding	1.38935	10306	22	0.000115441	0.720581	1	0.00257608	0.118162	1186	0	0.303	2	0	NA	NA	0.480789	40	3a	0.193913	1.83642	0	NA	NA	NA	NA	NA	0	0.245168	1	Gait disturbance	3	Failure to thrive|Gait disturbance|Hyperactivity
MSX2	ENSG00000120149	protein_coding	1.38928	10307	23	7e-06	0.607209	0	1	0	568	0.441082	0.819	1	1	0.524333	NA	0	0	NA	NA	NA	0.354125	2	Intellectual disability | Seizure	17	Brachycephaly|Brachydactyly|Cleft lip|Cleft palate|Cleft upper lip|Encephalocele|Frontal bossing|Headache|Hypermetropia|Intellectual disability|Macrocephaly|Myopia|Occipital encephalocele|Seizure|Triphalangeal thumb|Visual field defect|Vomiting	PARIETAL FORAMINA 1; PFM1 | PARIETAL FORAMINA WITH CLEIDOCRANIAL DYSPLASIA; PFMCCD | CRANIOSYNOSTOSIS 2; CRS2	0	0.432336	NA	NA	13	abnormal ear morphology|Abnormal hair morphology|Abnormality of the orbital region|abnormal nail morphology|Alopecia|Cerebellar vermis hypoplasia|Corneal opacity|Hyperkeratosis|Microphthalmia|Narrow palpebral fissure|Osteopenia|Retinal dysplasia|Scaling skin
BORCS8	ENSG00000254901	protein_coding	1.38927	10308	22	0.000406414	0.410232	2	0.00381751	0.203682	514	0.314514	1.549	1	1	0.1833	NA	0.65027	52	1f	0.538863	1.69489	0	NA	NA	NA	NA	NA	0	0	NA	NA	NA	NA
FOXD4	ENSG00000170122	protein_coding	1.38926	10309	20	0.0001019	0.559207	1	5.82873e-06	0.261984	317	0.0881583	1.896	3	1	0.225192	NA	0.477847	52	1f	0.38807	0.969775	0	NA	NA	NA	NA	NA	0	0	NA	NA	NA	NA
MFNG	ENSG00000100060	protein_coding	1.38923	10310	22	0.0002419	0.436683	2	0.000345513	0.318651	607	0	1.559	0	0	NA	NA	0.542139	28	1f	0.581187	0.881404	0	NA	NA	NA	NA	NA	0	0.015287	NA	NA	1	Neutropenia
STAM	ENSG00000136738	protein_coding	1.38916	10311	21	6.858e-05	0.506931	2	0.0162215	0.0757063	669	0	0.372	1	0	NA	NA	0.515565	41	2b	0.427977	1.17639	0	NA	NA	NA	NA	NA	0	0.246356	NA	NA	3	Failure to thrive|Gliosis|Male infertility
ACO2	ENSG00000100412	protein_coding	1.38911	10312	20	0.0001216	0.490809	1	0.0437084	0.00626106	580	0.325089	0.417	3	1	0.782433	NA	0.391889	1	1f	0.55436	0.455968	0.63235	3	Ataxia | Cerebral cortical atrophy | Seizure	21	Abnormality of the cerebral white matter|Areflexia|Ataxia|Athetosis|Cerebellar atrophy|Cerebral cortical atrophy|Decreased body weight|Demyelinating peripheral neuropathy|Failure to thrive|Generalized hypotonia|Hypoplasia of the corpus callosum|Hyporeflexia|Intellectual disability, severe|Nystagmus|Optic atrophy|Progressive microcephaly|Retinal dystrophy|Seizure|Sensorineural hearing impairment|Severe global developmental delay|Strabismus	INFANTILE CEREBELLAR-RETINAL DEGENERATION; ICRD | OPTIC ATROPHY 9; OPA9	0	0.157596	NA	NA	2	Decreased circulating total IgM|Hypercholesterolemia
ADIPOR2	ENSG00000006831	protein_coding	1.38907	10313	22	0.0001242	0.628634	2	0.0279573	0.0912304	902	0	0.518	1	0	NA	NA	0.402651	3	3a	0.47849	0.68277	0	NA	NA	NA	NA	NA	0	0.404795	NA	NA	9	Abnormal spermatogenesis|Decreased HDL cholesterol concentration|Decreased LDL cholesterol concentration|Decreased testicular size|Failure to thrive|Hyperactivity|Hyperinsulinemia|Hypocholesterolemia|Hypotriglyceridemia
CLN3	ENSG00000188603	protein_coding	1.38905	10314	17	8.69872e-05	0.460985	0	1	0	295	0.430107	0.906	1	1	0.506296	NA	0	0	NA	NA	NA	0.751867	7	Abnormality of extrapyramidal motor function | Dementia | Dysarthria | Intellectual disability | Myoclonus | Parkinsonism | Seizure	31	Abnormal cerebellum morphology|Abnormality of extrapyramidal motor function|Abnormality of the spleen|Anxiety|Blindness|Cataract|Cerebral atrophy|Concentric hypertrophic cardiomyopathy|Curvilinear intracellular accumulation of autofluorescent lipopigment storage material|Dementia|Dysarthria|Fingerprint intracellular accumulation of autofluorescent lipopigment storage material|Glaucoma|Hepatic failure|Increased extraneuronal autofluorescent lipopigment|Increased neuronal autofluorescent lipopigment|Intellectual disability|Macular degeneration|Microcephaly|Myoclonus|Optic atrophy|Parkinsonism|Progressive inability to walk|Progressive visual loss|Psychomotor deterioration|Psychosis|Respiratory insufficiency|Rod-cone dystrophy|Seizure|Undetectable electroretinogram|Vacuolated lymphocytes	CEROID LIPOFUSCINOSIS, NEURONAL, 3; CLN3	0	0.754784	2	Ataxia | Gait disturbance	15	Abnormal brainstem morphology|Abnormal enzyme/coenzyme activity|Abnormal hippocampus morphology|Abnormality of the liver|abnormal kidney morphology|abnormal postnatal subventricular zone morphology|Astrocytosis|Ataxia|Decreased body weight|Failure to thrive|Gait disturbance|Gliosis|Retinal degeneration|Retinal dysplasia|Tremor
SH2D1B	ENSG00000198574	protein_coding	1.38897	10315	22	7.46e-06	0.679016	1	0.00556752	0.170597	568	0	1.149	1	0	NA	NA	0.400688	26	2b	0.286532	0.978345	0	NA	NA	NA	NA	NA	0	0	NA	NA	NA	NA
ITPRIPL2	ENSG00000205730	protein_coding	1.38893	10316	21	0.000117	0.619225	1	0.00829821	0.153432	488	0.409913	1.054	3	2	0.33	NA	0.537047	13	1f	0.601162	0.949413	0	NA	NA	NA	NA	NA	0	0	NA	NA	NA	NA
ENTPD4	ENSG00000197217	protein_coding	1.38892	10317	22	0.0001492	0.687663	1	0.000709458	0.142796	1084	0.107768	1.017	4	1	0.213111	NA	0.613603	118	1d	0.407986	1.58563	0	NA	NA	NA	NA	NA	0	0	NA	NA	NA	NA
LINC01355	ENSG00000261326	lncRNA	1.38875	10318	21	6.632e-05	0.400293	2	0.00385798	0.169703	354	0	NA	0	0	NA	NA	0.600743	81	2b	0.453889	1.47585	0	NA	NA	NA	NA	NA	0	0	NA	NA	NA	NA
DOLK	ENSG00000175283	protein_coding	1.38875	10319	19	1.113e-05	0.61095	1	0.0205311	0.0438765	399	0	0.899	0	0	NA	NA	0.394804	1	2b	0.59421	0.321643	0.515656	3	Cerebral cortical atrophy | Cognitive impairment | Seizure	18	Cerebral cortical atrophy|Cognitive impairment|Congenital hepatic fibrosis|Dilated cardiomyopathy|Dry skin|Elevated hepatic transaminase|Elevated serum creatine kinase|EMG abnormality|Failure to thrive|Hepatomegaly|Hypsarrhythmia|Ichthyosis|Myalgia|Myopathy|Postnatal microcephaly|Seizure|Sensorineural hearing impairment|Splenomegaly	CONGENITAL DISORDER OF GLYCOSYLATION, TYPE Im; CDG1M	0	0	NA	NA	NA	NA
MNS1	ENSG00000138587	protein_coding	1.38869	10320	20	0.0004029	0.474303	2	0.0112168	0.147058	688	0.434104	1.325	3	2	0.483704	NA	0.401385	7	2b	0.3427	1.05499	0.137684	NA	NA	3	Dextrocardia|Male infertility|Situs inversus totalis	HETEROTAXY, VISCERAL, 9, AUTOSOMAL, WITH MALE INFERTILITY; HTX9	0	0.178402	NA	NA	2	Hydrocephalus|Male infertility
NA	ENSG00000227544	lncRNA	1.38866	10321	22	0.0003941	0.378822	2	7.29113e-07	0.25534	638	0	NA	0	0	NA	NA	0.633969	287	1d	0.396852	1.34584	0	NA	NA	NA	NA	NA	0	0	NA	NA	NA	NA
KLHL42	ENSG00000087448	protein_coding	1.38864	10322	22	1.782e-05	0.644791	1	0.00113066	0.135053	602	0	0.724	0	0	NA	NA	0.408767	19	2b	0.314357	1.00766	0	NA	NA	NA	NA	NA	0	0	NA	NA	NA	NA
COX5B	ENSG00000135940	protein_coding	1.38864	10323	22	1e-06	0.3784	1	0.00500008	0.100146	375	0	0.443	0	0	NA	NA	0.528313	83	2b	0.403602	1.10913	0	NA	NA	NA	NA	NA	0	0.157596	NA	NA	2	Abnormal mitochondrial morphology|Failure to thrive
DDA1	ENSG00000130311	protein_coding	1.3886	10324	22	2.91456e-05	0.712044	1	0.00646851	0.0911513	757	0	0.34	0	0	NA	NA	0.573037	38	2a	0.444926	1.56777	0	NA	NA	NA	NA	NA	0	0	NA	NA	NA	NA
ARRB1	ENSG00000137486	protein_coding	1.38827	10325	21	4.696e-05	0.586436	1	0.00446466	0.103392	534	0	0.262	1	0	NA	NA	0.593612	27	1c	0.633196	1.08132	0	NA	NA	NA	NA	NA	0	0.166877	1	abnormal sleep behavior	2	abnormal sleep behavior|Thrombocytopenia
NA	ENSG00000258472	protein_coding	1.38825	10326	20	1.329e-05	0.463861	2	0.00979518	0.112728	494	0	0.844	0	0	NA	NA	0.521124	32	1f	0.487681	1.05322	0	NA	NA	NA	NA	NA	0	0	NA	NA	NA	NA
FAM104A	ENSG00000133193	protein_coding	1.38821	10327	22	9.632e-05	0.486981	1	0.00505534	0.0997885	646	0.349505	0.843	1	1	0.168462	NA	0.429593	15	3a	0.372328	0.995804	0	NA	NA	NA	NA	NA	0	0.205851	NA	NA	1	Behavioral abnormality
PTPN18	ENSG00000072135	protein_coding	1.38816	10328	18	0.0001577	0.403407	2	2.56181e-07	0.29535	434	0	0.984	0	0	NA	NA	0.488952	138	1f	0.330268	0.863982	0	NA	NA	NA	NA	NA	0	0	NA	NA	NA	NA
RASA4B	ENSG00000170667	protein_coding	1.38816	10329	18	2.852e-05	0.457519	1	0.0127887	0.158681	240	0.429682	1.452	1	1	0.623692	NA	0.572805	21	1f	0.600785	1.11281	0	NA	NA	NA	NA	NA	0	0	NA	NA	NA	NA
TLCD1	ENSG00000160606	protein_coding	1.38815	10330	18	1.329e-05	0.340588	2	0.0116675	0.184655	385	0	1.113	1	0	NA	NA	0.677894	168	1b	0.452209	1.72608	0	NA	NA	NA	NA	NA	0	0	NA	NA	NA	NA
ZNF57	ENSG00000171970	protein_coding	1.38814	10331	23	4e-06	0.554576	1	0.0353463	0.0167637	798	0.318716	1.533	6	3	0.218483	NA	0.530008	10	3a	0.65635	0.739627	0	NA	NA	NA	NA	NA	0	0	NA	NA	NA	NA
SNRPD1	ENSG00000167088	protein_coding	1.38813	10332	21	0.001028	0.241076	2	6.57361e-08	0.428986	446	0	0.564	0	0	NA	NA	0.568677	237	2a	0.335611	1.17178	0	NA	NA	NA	NA	NA	0	0.164179	NA	NA	2	Failure to thrive|Intrauterine growth retardation
CCDC85B	ENSG00000175602	protein_coding	1.38799	10333	21	2.26247e-06	0.599537	1	0.00257962	0.118085	457	0	1.137	0	0	NA	NA	0.45403	3	2b	0.592397	0.627794	0	NA	NA	NA	NA	NA	0	0	NA	NA	NA	NA
TRIM38	ENSG00000112343	protein_coding	1.38799	10334	21	0.0003553	0.495953	2	0.00122479	0.314055	855	0	1.115	1	0	NA	NA	0.696493	331	1a	0.451982	1.54326	0	NA	NA	NA	NA	NA	0	0	NA	NA	NA	NA
TAF13	ENSG00000197780	protein_coding	1.38782	10335	22	0.0002675	0.562498	2	0.00920608	0.169228	611	0	1.085	0	0	NA	NA	0.505178	5	3a	0.633167	0.769728	0.331641	NA	NA	15	Agenesis of corpus callosum|Delayed puberty|Delayed skeletal maturation|Global developmental delay|Gray matter heterotopia|Growth delay|Hyperreflexia|Intellectual disability, mild|Intellectual disability, severe|Microcephaly|Pachygyria|Short stature|Sloping forehead|Upslanted palpebral fissure|Ventriculomegaly	INTELLECTUAL DEVELOPMENTAL DISORDER, AUTOSOMAL RECESSIVE 60; MRT60	0	0	NA	NA	NA	NA
NAB1	ENSG00000138386	protein_coding	1.38769	10336	21	0.000303796	0.402444	2	4.35956e-05	0.414244	487	0	0.591	1	0	NA	NA	0.521358	90	1f	0.399344	1.03977	0	NA	NA	NA	NA	NA	0	0	NA	NA	NA	NA
BOLA1	ENSG00000178096	protein_coding	1.38758	10337	20	0.0002714	0.332852	1	0.000473442	0.262099	235	0.570765	1.777	2	2	0.800862	0.00205	0.602227	93	1f	0.420825	1.55847	0	NA	NA	NA	NA	NA	0	0	NA	NA	NA	NA
BMP6	ENSG00000153162	protein_coding	1.38744	10338	22	0.0001639	0.595417	1	0.00215339	0.122429	1015	0.23258	0.411	2	1	0.213296	NA	0.680582	35	2a	0.586999	1.85781	0	NA	NA	NA	NA	NA	0	0.00678972	NA	NA	1	Decreased body weight
LINC00475	ENSG00000225511	transcribed_unprocessed_pseudogene	1.3874	10339	21	3.509e-05	0.585334	1	0.00024291	0.234008	552	0	NA	0	0	NA	NA	0.411962	4	1b	0.450955	0.811677	0	NA	NA	NA	NA	NA	0	0	NA	NA	NA	NA
AMIGO2	ENSG00000139211	protein_coding	1.38733	10340	21	0.0002859	0.615071	2	0.000995862	0.279211	715	0	0.55	2	0	NA	NA	0.547587	122	1f	0.37642	1.18714	0	NA	NA	NA	NA	NA	0	0	NA	NA	NA	NA
MED31	ENSG00000108590	protein_coding	1.38729	10341	21	0.0006047	0.561251	2	0.00109429	0.292689	610	0	1.276	0	0	NA	NA	0.586823	110	1b	0.409144	1.41059	0	NA	NA	NA	NA	NA	0	0.158543	NA	NA	2	Abnormality of skeletal morphology|Pallor
KIF3A	ENSG00000131437	protein_coding	1.38729	10342	21	3.658e-05	0.44367	1	0.0264157	0.0314062	496	0.419618	0.344	1	1	0.220208	NA	0.293189	4	4	0.343907	0.324654	0	NA	NA	NA	NA	NA	0	0.446963	NA	NA	17	Abnormality of epiphysis morphology|Abnormality of the spinal cord|Agenesis of corpus callosum|Failure to thrive|Hydrocephalus|Hypertelorism|kidney medulla cysts|Lethargy|Pericardial effusion|Polycystic kidney dysplasia|Polydactyly|Renal cortical cysts|Renal cyst|Renal insufficiency|Renal tubular atrophy|Spina bifida occulta|Tubulointerstitial fibrosis
C1orf194	ENSG00000179902	protein_coding	1.38708	10343	22	0.0002675	0.536911	2	0.00154309	0.293797	616	0	1.765	0	0	NA	NA	0.58038	52	1f	0.503896	1.29819	0	NA	NA	NA	NA	NA	0	0	NA	NA	NA	NA
WARS1	ENSG00000140105	protein_coding	1.38695	10344	21	0.0003473	0.516646	1	0.00730937	0.0868071	471	0	0.492	2	0	NA	NA	0.750559	60	1a	0.58168	2.23951	0.196601	NA	NA	4	Difficulty walking|Hyporeflexia|Motor axonal neuropathy|Pes cavus	NEURONOPATHY, DISTAL HEREDITARY MOTOR, TYPE IX; HMN9	0	0.428382	NA	NA	7	Abnormality of the liver|abnormal kidney morphology|Cataract|Failure to thrive|Hepatomegaly|Hyperactivity|Polycystic kidney dysplasia
TACR1	ENSG00000115353	protein_coding	1.38689	10345	22	0.0002069	0.54431	1	0.000453537	0.150385	805	0	0.907	1	0	NA	NA	0.588772	34	1f	0.348565	2.10075	0	NA	NA	NA	NA	NA	0	0.325893	1	Ataxia	4	Abnormality of temperature regulation|Abnormal nervous system electrophysiology|Ataxia|Hyperactivity
PARM1	ENSG00000169116	protein_coding	1.38689	10346	21	6.12e-05	0.477704	1	0.000332132	0.154781	856	0.0942036	1.215	3	1	0.136815	NA	0.611133	258	1d	0.327178	1.49049	0	NA	NA	NA	NA	NA	0	0	NA	NA	NA	NA
SDR39U1	ENSG00000100445	protein_coding	1.38673	10347	22	0.0005711	0.506892	1	0.00281394	0.116348	875	0.652849	1.616	7	6	0.638154	NA	0.665483	65	1b	0.426874	2.16514	0	NA	NA	NA	NA	NA	0	0	NA	NA	NA	NA
SRRM1	ENSG00000133226	protein_coding	1.38671	10348	21	3.625e-05	0.550253	1	0.0148511	0.0591833	767	0.392872	0.146	2	1	0.587655	NA	0.53086	7	4	0.636131	0.891346	0	NA	NA	NA	NA	NA	0	0.0133199	NA	NA	1	Failure to thrive
SNHG3	ENSG00000242125	lncRNA	1.38671	10349	22	0.0002483	0.528383	1	9.89584e-11	0.246596	612	0	NA	0	0	NA	NA	0.602778	68	1d	0.508997	1.34666	0	NA	NA	NA	NA	NA	0	0	NA	NA	NA	NA
TRIM21	ENSG00000132109	protein_coding	1.38663	10350	22	0.0004204	0.506296	2	0.00191358	0.228252	614	0.215923	1.124	2	1	0.401241	NA	0.391911	18	4	0.252377	1.13746	0	NA	NA	NA	NA	NA	0	0.185262	NA	NA	2	Proteinuria|Splenomegaly
TMEM116	ENSG00000198270	protein_coding	1.38663	10351	18	0.00063	0.300456	2	0.000205122	0.316906	810	0.300508	1.454	1	1	0.111778	NA	0.7345	620	1b	0.395986	1.8368	0	NA	NA	NA	NA	NA	0	0	NA	NA	NA	NA
CABP1	ENSG00000157782	protein_coding	1.38654	10352	22	0.0002653	0.475621	1	0.00322178	0.112489	607	0.561298	0.396	2	1	0.565	0.9425	0.450351	6	2b	0.511683	0.793953	0	NA	NA	NA	NA	NA	0	0.192526	NA	NA	2	Hypoalbuminemia|Lymphopenia
LINC01896	ENSG00000263146	lncRNA	1.3865	10353	22	5.29e-05	0.619757	1	0.000385235	0.152787	688	0	NA	0	0	NA	NA	0.501408	55	2b	0.439367	0.928491	0	NA	NA	NA	NA	NA	0	0	NA	NA	NA	NA
SOX21-AS1	ENSG00000227640	lncRNA	1.38636	10354	23	6e-06	0.546858	1	0.00522096	0.0982298	959	0	NA	4	0	NA	NA	0.535351	149	2b	0.349609	1.10356	0	NA	NA	NA	NA	NA	0	0	NA	NA	NA	NA
KEL	ENSG00000197993	protein_coding	1.38626	10355	19	5.074e-05	0.325924	1	0.00616383	0.0927612	467	0.235907	1.092	3	1	0.671818	NA	0.260016	14	4	0.299728	-Inf	0	NA	NA	NA	NA	BLOOD GROUP--KELL SYSTEM; KEL	0	0.662062	2	Ataxia | Gait disturbance	5	Abnormal EKG|Ataxia|Gait disturbance|Impaired proprioception|Reticulocytosis
TK1	ENSG00000167900	protein_coding	1.38614	10356	22	0.0001747	0.699662	2	0.0196732	0.0545274	633	0	0.781	2	0	NA	NA	0.531392	11	3a	0.526094	1.2406	0	NA	NA	NA	NA	NA	0	0.272082	NA	NA	3	Abnormal spermatogenesis|Arteriosclerosis|Pneumonia
MRPL32	ENSG00000106591	protein_coding	1.38606	10357	22	7.02161e-05	0.464145	2	0.000280651	0.239342	450	0	1.448	1	0	NA	NA	0.26699	3	5	0.277403	0.436243	0	NA	NA	NA	NA	NA	0	0.0103323	NA	NA	1	Failure to thrive
NA	ENSG00000280138	TEC	1.38602	10358	22	5.058e-06	0.648288	1	0.0155337	0.11855	520	0	NA	0	0	NA	NA	0.579392	2	4	0.80453	0.812967	0	NA	NA	NA	NA	NA	0	0	NA	NA	NA	NA
CTNNBL1	ENSG00000132792	protein_coding	1.38594	10359	20	4.35515e-06	0.715572	1	0.0131218	0.0655462	1144	0	0.51	0	0	NA	NA	0.542109	106	2a	0.331547	1.39158	0.0736732	NA	NA	1	Postural instability	NA	0	0	NA	NA	NA	NA
NFX1	ENSG00000086102	protein_coding	1.38582	10360	21	0.0003215	0.637623	1	7.24832e-08	0.220838	724	0	0.457	1	0	NA	NA	0.694565	137	2b	0.475055	1.8707	0	NA	NA	NA	NA	NA	0	0	NA	NA	NA	NA
STK38L	ENSG00000211455	protein_coding	1.38575	10361	21	6.151e-05	0.572698	1	0.000700585	0.143077	997	0	0.348	1	0	NA	NA	0.647491	247	1f	0.401071	1.49834	0	NA	NA	NA	NA	NA	0	0.00780826	NA	NA	1	Retinal dysplasia
C11orf96	ENSG00000187479	protein_coding	1.3857	10362	22	9.22753e-05	0.507664	1	0.000661397	0.143844	697	0.200434	1.254	7	2	0.150889	NA	0.565959	61	2a	0.479163	1.22416	0	NA	NA	NA	NA	NA	0	0	NA	NA	NA	NA
NA	ENSG00000270504	lncRNA	1.38561	10363	22	0.0001089	0.55813	2	0.00654237	0.244606	858	0	NA	0	0	NA	NA	0.48926	65	2b	0.356713	1.0941	0	NA	NA	NA	NA	NA	0	0	NA	NA	NA	NA
TMPO	ENSG00000120802	protein_coding	1.38556	10364	20	9.711e-05	0.431157	2	0.00978517	0.195735	564	0	1.005	1	0	NA	NA	0.471226	17	3a	0.430376	1.05665	0.256342	NA	NA	5	Dilated cardiomyopathy|Elevated serum creatine kinase|EMG abnormality|Myopathy|Sensorineural hearing impairment	NA	0	0.0343435	NA	NA	1	Hyperkeratosis
CMPK2	ENSG00000134326	protein_coding	1.38548	10365	22	0.0002018	0.578521	1	0.000205503	0.161425	552	0.141482	1.439	2	1	0.168407	NA	0.352904	11	5	0.288099	0.811813	0	NA	NA	NA	NA	NA	0	0.33289	NA	NA	3	Behavioral abnormality|Hypercholesterolemia|increased anxiety-related response
IFNA1	ENSG00000197919	protein_coding	1.38539	10366	21	2.828e-05	0.587317	0	1	0	599	0.571193	NA	4	4	0.472704	NA	0	0	NA	NA	NA	0	NA	NA	NA	NA	NA	0	0.860946	2	Ataxia | Seizure	8	abnormal choroid plexus morphology|Astrocytosis|Ataxia|Axonal degeneration|Cerebellar dysplasia|Neurodegeneration|Seizure|Weight loss
FOXO1	ENSG00000150907	protein_coding	1.38539	10367	21	0.0002021	0.442593	1	0.0031258	0.113307	698	0.522008	0.173	1	1	0.452714	NA	0.282024	6	5	0.265728	0.474111	0	NA	NA	NA	NA	RHABDOMYOSARCOMA 2; RMS2	0	0.396716	NA	NA	10	Abnormal heart morphology|Hypercholesterolemia|Hyperinsulinemia|Hypertriglyceridemia|Hypocholesterolemia|Hypotriglyceridemia|Paralysis|Pericardial effusion|Splenomegaly|T lymphocytopenia
COX5BP6	ENSG00000237082	processed_pseudogene	1.38534	10368	20	9e-07	0.322138	1	0.000771248	0.218264	472	0	NA	0	0	NA	NA	0.567899	88	2b	0.378245	1.48931	0	NA	NA	NA	NA	NA	0	0	NA	NA	NA	NA
E2F6	ENSG00000169016	protein_coding	1.38528	10369	21	0.0001169	0.501963	1	1.18885e-05	0.189406	627	0	0.684	0	0	NA	NA	0.693423	104	2a	0.51477	1.83801	0	NA	NA	NA	NA	NA	0	0	NA	NA	NA	NA
ZFP82	ENSG00000181007	protein_coding	1.38527	10370	21	0.00020383	0.29779	1	8.74616e-16	0.275165	591	0	0.43	0	0	NA	NA	0.707603	366	1a	0.40335	1.77368	0	NA	NA	NA	NA	NA	0	0	NA	NA	NA	NA
FBXL2	ENSG00000153558	protein_coding	1.38526	10371	21	7.354e-05	0.474666	2	0.00272265	0.187372	848	0	0.52	0	0	NA	NA	0.494193	11	3a	0.547953	0.870408	0	NA	NA	NA	NA	NA	0	0	NA	NA	NA	NA
POLR3G	ENSG00000113356	protein_coding	1.38516	10372	21	0.0002356	0.512297	1	1.77391e-09	0.23686	564	0	1.73	0	0	NA	NA	0.663637	193	2a	0.422832	1.66074	0	NA	NA	NA	NA	NA	0	0.0158734	NA	NA	1	Failure to thrive
C2orf42	ENSG00000115998	protein_coding	1.38516	10373	21	0.0002163	0.46026	1	9.83408e-11	0.246647	529	0	0.578	1	0	NA	NA	0.670487	245	1f	0.453009	1.47432	0	NA	NA	NA	NA	NA	0	0	NA	NA	NA	NA
ZFP69B	ENSG00000187801	protein_coding	1.38503	10374	20	3.63429e-05	0.475966	1	0.0115832	0.0707081	559	0.433789	1.456	3	2	0.506259	NA	0.567961	29	3a	0.536639	1.24387	0	NA	NA	NA	NA	NA	0	0	NA	NA	NA	NA
DDX21	ENSG00000165732	protein_coding	1.385	10375	22	9.151e-05	0.657768	1	4.06525e-05	0.178393	714	0	0.184	0	0	NA	NA	0.476135	99	2b	0.380784	0.72671	0	NA	NA	NA	NA	NA	0	0	NA	NA	NA	NA
NA	ENSG00000261526	lncRNA	1.38493	10376	22	9.896e-09	0.689294	1	0.0138681	0.126245	722	0	NA	0	0	NA	NA	0.412952	1	4	0.60906	0.401982	0	NA	NA	NA	NA	NA	0	0	NA	NA	NA	NA
PAGR1	ENSG00000280789	protein_coding	1.38486	10377	17	5.214e-07	0.623628	1	0.000114959	0.168018	377	0	NA	0	0	NA	NA	0.350886	4	1f	0.267701	1.06507	0	NA	NA	NA	NA	NA	0	0	NA	NA	NA	NA
LINC00951	ENSG00000204092	lncRNA	1.38465	10378	22	7.498e-05	0.487743	1	6.33206e-06	0.261314	624	0	NA	0	0	NA	NA	0.47003	53	2b	0.305047	1.23009	0	NA	NA	NA	NA	NA	0	0	NA	NA	NA	NA
ARMC7	ENSG00000125449	protein_coding	1.38464	10379	23	2e-08	0.578544	2	0.0420059	0.015192	624	0	1.214	1	0	NA	NA	0.427094	12	2b	0.477461	0.613013	0	NA	NA	NA	NA	NA	0	0	NA	NA	NA	NA
SAA2	ENSG00000134339	protein_coding	1.38453	10380	22	0.000266332	0.53929	1	0.000286555	0.268861	663	0.422783	1.942	2	2	0.238481	NA	0.419821	4	2b	0.538147	0.529088	0	NA	NA	NA	NA	NA	0	0	NA	NA	NA	NA
SPOUT1	ENSG00000198917	protein_coding	1.3845	10381	19	1.113e-05	0.432124	2	0.0117396	0.146694	397	0	1.001	0	0	NA	NA	0.527193	7	2a	0.640081	0.847789	0	NA	NA	NA	NA	NA	0	0.0343435	NA	NA	1	Failure to thrive
NA	ENSG00000248343	lncRNA	1.38449	10382	22	0.000686	0.397987	1	7.74841e-49	0.324152	947	0	NA	0	0	NA	NA	0.632568	420	2b	0.277374	1.6431	0	NA	NA	NA	NA	NA	0	0	NA	NA	NA	NA
UPP1	ENSG00000183696	protein_coding	1.3844	10383	20	0.0002922	0.488494	2	1.95377e-05	0.267242	575	0	1.118	0	0	NA	NA	0.560113	113	1b	0.392405	1.25883	0	NA	NA	NA	NA	NA	0	0.0242548	NA	NA	1	Abnormal enzyme/coenzyme activity
PHF19	ENSG00000119403	protein_coding	1.38439	10384	19	7.9761e-05	0.337013	1	2.74841e-05	0.181766	517	0	0.222	2	0	NA	NA	0.603279	151	1f	0.44494	1.24034	0	NA	NA	NA	NA	NA	0	0.270024	NA	NA	3	Abnormal testis morphology|Decreased testicular size|Increased bone mineral density
JADE2	ENSG00000043143	protein_coding	1.38434	10385	22	3.426e-05	0.529843	2	0.0171322	0.160179	530	0	0.174	1	0	NA	NA	0.460197	12	2b	0.453112	0.961683	0	NA	NA	NA	NA	NA	0	0.0294432	NA	NA	1	Osteopenia
SMIM17	ENSG00000268182	protein_coding	1.38432	10386	21	0.0002564	0.500549	2	5.73391e-05	0.304724	633	0	1.62	0	0	NA	NA	0.490986	51	1f	0.389795	1.0695	0	NA	NA	NA	NA	NA	0	0	NA	NA	NA	NA
SETD3	ENSG00000183576	protein_coding	1.3843	10387	23	2e-06	0.52117	1	0.00910206	0.0796265	552	0	0.508	0	0	NA	NA	0.325423	12	2a	0.250753	0.726932	0	NA	NA	NA	NA	NA	0	0.264732	NA	NA	3	Abnormal pancreas morphology|Decreased testicular size|Increased bone mineral density
B4GALT3	ENSG00000158850	protein_coding	1.38426	10388	23	4e-13	0.638294	1	0.0413984	0.00876534	457	0.220172	0.642	3	1	0.47531	NA	0.465853	1	3a	0.5497	1.03954	0	NA	NA	NA	NA	NA	0	0	NA	NA	NA	NA
NLRC5	ENSG00000140853	protein_coding	1.38421	10389	22	0.0001569	0.68485	1	0.0334582	0.019498	849	0.631169	0.449	15	9	0.5231	0	0.53179	8	3a	0.535505	1.27016	0	NA	NA	NA	NA	NA	0	0.0686451	NA	NA	1	Splenomegaly
DLX6	ENSG00000006377	protein_coding	1.38417	10390	22	8e-07	0.479188	1	0.0185518	0.0485273	362	0	0.378	0	0	NA	NA	0.290997	7	3a	0.230646	0.651721	0.2046	NA	NA	3	Finger syndactyly|Sensorineural hearing impairment|Split hand	NA	0	0.286491	NA	NA	4	abnormal phalanx morphology|Anencephaly|Brachydactyly|Syndactyly
JAK3	ENSG00000105639	protein_coding	1.38405	10391	21	3.23093e-06	0.57516	1	0.0485857	0.00403909	528	0	0.525	1	0	NA	NA	0.282952	1	3a	0.35836	0.39369	0.26394	NA	NA	16	Abnormal facial shape|Chronic diarrhea|Decreased circulating IgG level|Decreased circulating total IgM|Failure to thrive|Hepatosplenomegaly|Hyperpigmentation of the skin|Lymphopenia|Pneumonia|Rectovaginal fistula|Recurrent pneumonia|Recurrent respiratory infections|Recurrent upper respiratory tract infections|Recurrent viral infections|Skin rash|T lymphocytopenia	SEVERE COMBINED IMMUNODEFICIENCY, AUTOSOMAL RECESSIVE, T CELL-NEGATIVE, B CELL-POSITIVE, NK CELL-NEGATIVE	0	0.406821	NA	NA	10	abnormal hematopoietic system morphology/development|Abnormality of the spleen|Decreased circulating IgG level|Decreased circulating total IgM|Diarrhea|Hypoplasia of the thymus|Leukopenia|Lymphopenia|Splenomegaly|T lymphocytopenia
HABP4	ENSG00000130956	protein_coding	1.38382	10392	21	0.0003458	0.441952	2	9.19292e-05	0.310303	402	0	0.697	2	0	NA	NA	0.627743	194	1b	0.452905	1.26502	0	NA	NA	NA	NA	NA	0	0	NA	NA	NA	NA
RDH14	ENSG00000240857	protein_coding	1.38373	10393	22	1.694e-05	0.628494	1	0.0235436	0.0373091	591	0.418197	1.795	9	4	0.52969	0.0131	0.394931	11	3a	0.346015	0.905393	0	NA	NA	NA	NA	NA	0	0	NA	NA	NA	NA
TMEM168	ENSG00000146802	protein_coding	1.38373	10394	19	2.204e-05	0.562015	1	0.00034613	0.154116	663	0	0.649	0	0	NA	NA	0.546533	222	2b	0.338255	1.02695	0	NA	NA	NA	NA	NA	0	0	NA	NA	NA	NA
RNF220	ENSG00000187147	protein_coding	1.3837	10395	22	8.868e-06	0.679516	1	0.00719331	0.160179	1093	0	0.202	0	0	NA	NA	0.406509	2	6	0.439495	0.926266	0	NA	NA	NA	NA	NA	0	0.0274831	NA	NA	1	Paralysis
SECISBP2	ENSG00000187742	protein_coding	1.38367	10396	22	6.92e-05	0.48219	1	0.0217547	0.0412444	667	0	1.028	0	0	NA	NA	0.468377	37	2b	0.425813	0.850614	0.278207	NA	NA	3	Delayed skeletal maturation|Increased thyroid-stimulating hormone level|Short stature	THYROID HORMONE METABOLISM, ABNORMAL, 1; THMA1	0	0.396361	NA	NA	5	Abnormal enzyme/coenzyme activity|Decreased body weight|Infertility|Leukopenia|Retinal dysplasia
YIF1B	ENSG00000167645	protein_coding	1.38363	10397	21	0.0001408	0.545513	2	0.0271375	0.0448306	412	0	1.101	0	0	NA	NA	0.487195	5	2b	0.6814	0.44275	0.506078	2	Seizure | Spasticity	19	Cerebellar atrophy|Cerebral atrophy|Cerebral visual impairment|CNS hypomyelination|Delayed speech and language development|Dyskinesia|Feeding difficulties in infancy|Generalized hypotonia|Global developmental delay|Hypoplasia of the corpus callosum|Intrauterine growth retardation|Irritability|Limb dystonia|Microcephaly|Muscular hypotonia of the trunk|Scoliosis|Seizure|Spasticity|Spastic tetraplegia	NA	0	0	NA	NA	NA	NA
SLC4A2	ENSG00000164889	protein_coding	1.38358	10398	21	0.0001792	0.394362	1	0.000554199	0.147114	463	0	0.299	3	0	NA	NA	0.656408	88	1f	0.600622	1.29181	0	NA	NA	NA	NA	NA	0	0.417969	1	Ataxia	7	Abnormality of long bone morphology|Ataxia|Azoospermia|deafness|Decreased testicular size|Failure to thrive|Male infertility
TLCD4	ENSG00000152078	protein_coding	1.38351	10399	21	2.74656e-05	0.619737	1	0.00029147	0.156723	648	0	0.645	0	0	NA	NA	0.418535	19	1f	0.350262	0.941216	0	NA	NA	NA	NA	NA	0	0	NA	NA	NA	NA
NAPA	ENSG00000105402	protein_coding	1.38348	10400	22	4.51353e-05	0.524378	1	0.0185658	0.0484762	507	0	0.512	0	0	NA	NA	0.571562	27	3a	0.559519	1.20235	0	NA	NA	NA	NA	NA	0	0.41895	1	Gait disturbance	10	abnormal cerebellum vermis morphology|Abnormality of midbrain morphology|abnormal spinal cord central canal morphology|Dilated third ventricle|Dilation of lateral ventricles|Dysplastic corpus callosum|Failure to thrive|Gait disturbance|Hydrocephalus|Impaired proprioception
NA	ENSG00000250318	unprocessed_pseudogene	1.38339	10401	22	0.0001848	0.48034	2	0.00456403	0.238602	624	0	NA	0	0	NA	NA	0.666865	60	2b	0.546304	1.73892	0	NA	NA	NA	NA	NA	0	0	NA	NA	NA	NA
CHDH	ENSG00000016391	protein_coding	1.38322	10402	22	0.000568	0.46929	2	0.00447066	0.235056	543	0.386866	0.883	7	3	0.37575	NA	0.511905	46	2b	0.451707	1.02086	0	NA	NA	NA	NA	NA	0	0.0343435	NA	NA	1	Male infertility
NUDT1	ENSG00000106268	protein_coding	1.3832	10403	22	0.0001687	0.479075	2	0.00381573	0.274064	646	0	1.942	1	0	NA	NA	0.592461	104	1f	0.472519	1.23246	0	NA	NA	NA	NA	NA	0	0	NA	NA	NA	NA
ALG14	ENSG00000172339	protein_coding	1.38318	10404	22	2.812e-05	0.606022	1	0.0258426	0.0770782	912	0.343349	1.196	1	1	0.232357	NA	0.136498	1	NA	NA	0.682738	0.379077	NA	NA	34	Arachnodactyly|Areflexia|Cerebral atrophy|Decreased fetal movement|Difficulty climbing stairs|Difficulty running|Difficulty walking|Distal muscle weakness|Easy fatigability|Elevated serum creatine kinase|EMG: decremental response of compound muscle action potential to repetitive nerve stimulation|Facial palsy|Feeding difficulties in infancy|Flexion contracture|Frequent falls|Generalized hypotonia|High palate|Hypsarrhythmia|Joint laxity|Lumbar hyperlordosis|Micrognathia|Motor delay|Muscle spasm|Myopathy|Pes planus|Polyhydramnios|Poor head control|Proximal muscle weakness|Ptosis|Scapular winging|Scoliosis|Talipes equinovarus|Waddling gait|Wide intermamillary distance	MYASTHENIC SYNDROME, CONGENITAL, 15; CMS15	0	0	NA	NA	NA	NA
PRELID1	ENSG00000169230	protein_coding	1.38318	10405	19	8.563e-05	0.551876	2	0.00426688	0.222536	546	0	0.666	1	0	NA	NA	0.530887	68	1a	0.374161	1.32714	0	NA	NA	NA	NA	NA	0	0	NA	NA	NA	NA
XAB2	ENSG00000076924	protein_coding	1.38318	10406	21	0.0002599	0.467135	2	0.000574712	0.179785	717	0	0.309	2	0	NA	NA	0.494526	16	1f	0.41313	1.31504	0	NA	NA	NA	NA	NA	0	0.239925	NA	NA	3	Failure to thrive|gonad morphology variant|Intrauterine growth retardation
ZNF44	ENSG00000197857	protein_coding	1.38313	10407	20	5.824e-05	0.464245	1	0.000366356	0.153426	807	0.0914546	1.271	4	1	0.204704	NA	0.654888	281	1f	0.336047	1.75224	0	NA	NA	NA	NA	NA	0	0	NA	NA	NA	NA
DNAJC3-DT	ENSG00000247400	lncRNA	1.38308	10408	21	0.001053	0.325491	2	5.08124e-09	0.365902	874	0	NA	0	0	NA	NA	0.667064	598	1d	0.35375	1.49648	0	NA	NA	NA	NA	NA	0	0	NA	NA	NA	NA
SYDE1	ENSG00000105137	protein_coding	1.3829	10409	22	0.000113159	0.57098	1	0.00316153	0.113051	733	0.388393	0.393	1	1	0.13	NA	0.485761	23	2b	0.438328	1.0644	0	NA	NA	NA	NA	NA	0	0	NA	NA	NA	NA
ORAI2	ENSG00000160991	protein_coding	1.38286	10410	19	2.852e-05	0.513522	1	0.00209684	0.123068	320	0.187817	0.916	2	1	0.225067	0.01305	0.548506	58	1e	0.443735	1.25138	0	NA	NA	NA	NA	NA	0	0.0118024	NA	NA	1	gonad morphology variant
NA	ENSG00000260917	lncRNA	1.38279	10411	21	2.659e-05	0.482962	1	7.25964e-05	0.172694	421	0	NA	0	0	NA	NA	0.486336	17	2b	0.505481	0.876977	0	NA	NA	NA	NA	NA	0	0	NA	NA	NA	NA
FAM240C	ENSG00000216921	protein_coding	1.38279	10412	19	0.0003853	0.502897	1	7.39044e-07	0.272481	695	0.290424	1.813	1	1	0.1275	NA	0.640663	147	2a	0.403162	1.70538	0	NA	NA	NA	NA	NA	0	0	NA	NA	NA	NA
C16orf71	ENSG00000166246	protein_coding	1.38278	10413	22	3.53207e-05	0.610007	1	0.0173871	0.0516193	781	0.537417	1.517	8	6	0.286034	0.002	0.315636	4	2b	0.261675	0.819362	0	NA	NA	NA	NA	NA	0	0	NA	NA	NA	NA
FBXO10	ENSG00000147912	protein_coding	1.38266	10414	22	0.0001373	0.566931	1	0.000860258	0.139934	902	0	0.648	4	0	NA	NA	0.547598	23	2b	0.54035	1.13605	0	NA	NA	NA	NA	NA	0	0.268124	NA	NA	3	Glucose intolerance|Hypotriglyceridemia|Neutropenia
NIPAL3	ENSG00000001461	protein_coding	1.38244	10415	21	0.000243766	0.440161	2	0.000640858	0.254627	648	0	0.844	1	0	NA	NA	0.635726	87	2a	0.463958	1.6748	0	NA	NA	NA	NA	NA	0	0.0374618	NA	NA	1	Decreased circulating total IgM
LINC01378	ENSG00000236922	lncRNA	1.3824	10416	22	0.0002636	0.5107	1	4.07992e-13	0.261443	1270	0	NA	0	0	NA	NA	0.567217	303	2b	0.273272	1.29512	0	NA	NA	NA	NA	NA	0	0	NA	NA	NA	NA
PDZRN3	ENSG00000121440	protein_coding	1.38236	10417	22	4.687e-05	0.7493	1	0.00951729	0.0781699	1098	0.213847	0.303	3	1	0.257556	0.0031	0.407221	18	2b	0.369498	0.794195	0	NA	NA	NA	NA	NA	0	0.0242548	NA	NA	1	Glucose intolerance
RAD51	ENSG00000051180	protein_coding	1.38236	10418	21	0.000149967	0.4763	1	0.00153002	0.205518	535	0	0.644	0	0	NA	NA	0.385874	5	2b	0.378212	0.859901	0.55238	2	Abnormality of vision | Intellectual disability	77	Abnormal cardiac septum morphology|Abnormal eyelid morphology|Abnormal foot morphology|Abnormality of chromosome stability|Abnormality of movement|Abnormality of the hypothalamus-pituitary axis|Abnormality of the liver|Abnormality of the orbital region|Abnormality of vision|Abnormal testis morphology|Aganglionic megacolon|Agenesis of corpus callosum|Anal atresia|Anemia|Astigmatism|Atrial septal defect|Azoospermia|Cataract|Cerebral palsy|Cleft palate|Clinodactyly of the 5th finger|Clumsiness|Cryptorchidism|Dolichocephaly|Easy fatigability|Epicanthus|Facial asymmetry|Finger syndactyly|Frontal bossing|Global developmental delay|Growth delay|Hearing abnormality|Hearing impairment|High palate|Hip dislocation|Hydrocephalus|Hyperreflexia|Hypertelorism|Hypertrophic cardiomyopathy|Hypogonadism|Hypogonadotropic hypogonadism|Hypopigmented skin patches|Hypospadias|Intellectual disability|Intellectual disability, mild|Intrauterine growth retardation|Leukopenia|Microcephaly|Micrognathia|Microphthalmia|Morphological abnormality of the pyramidal tract|Multiple cafe-au-lait spots|Myalgia|Neoplasm|Nystagmus|Patent ductus arteriosus|Pes planus|Poor fine motor coordination|Proptosis|Ptosis|Recurrent urinary tract infections|Renal hypoplasia/aplasia|Renal insufficiency|Scoliosis|Short palpebral fissure|Short stature|Sloping forehead|Specific learning disability|Strabismus|Thrombocytopenia|Toe syndactyly|Triphalangeal thumb|Umbilical hernia|Upslanted palpebral fissure|Ventriculomegaly|Visual impairment|Weight loss	BREAST CANCER | MIRROR MOVEMENTS 2; MRMV2 | FANCONI ANEMIA, COMPLEMENTATION GROUP R; FANCR	0	0	NA	NA	NA	NA
DDX23	ENSG00000174243	protein_coding	1.38233	10419	22	0.0001676	0.52214	2	0.00196425	0.283588	527	0	0.361	1	0	NA	NA	0.484521	36	1f	0.440953	0.92369	0	NA	NA	NA	NA	NA	0	0	NA	NA	NA	NA
SLC16A5	ENSG00000170190	protein_coding	1.3822	10420	23	2e-08	0.56537	1	0.0390725	0.0321341	606	0.307005	1.522	5	2	0.442897	0.0303	0.432657	1	4	0.60906	0.552568	0	NA	NA	NA	NA	NA	0	0	NA	NA	NA	NA
ARHGDIB	ENSG00000111348	protein_coding	1.38214	10421	20	0.000110466	0.526851	1	0.000847045	0.140113	609	0.166368	1.297	3	1	0.438483	0.001	0.540853	82	2b	0.340767	1.45797	0	NA	NA	NA	NA	NA	0	0.174591	NA	NA	2	Abnormal spermatogenesis|T lymphocytopenia
IFNA16	ENSG00000147885	protein_coding	1.38211	10422	22	3.445e-05	0.616472	0	1	0	720	0.520424	NA	7	6	0.166192	NA	0	0	NA	NA	NA	0	NA	NA	NA	NA	NA	0	0.860946	2	Ataxia | Seizure	8	abnormal choroid plexus morphology|Astrocytosis|Ataxia|Axonal degeneration|Cerebellar dysplasia|Neurodegeneration|Seizure|Weight loss
SPDEF	ENSG00000124664	protein_coding	1.38201	10423	22	3.13594e-06	0.615122	1	0.0295208	0.026142	608	0.277236	0.308	2	1	0.317552	NA	0.494023	14	2b	0.454806	1.17961	0	NA	NA	NA	NA	NA	0	0	NA	NA	NA	NA
NDUFA5	ENSG00000128609	protein_coding	1.38181	10424	22	4.641e-05	0.429083	1	4.93561e-05	0.176374	588	0	1.372	0	0	NA	NA	0.537656	132	2c	0.405791	0.96028	0	NA	NA	NA	NA	NA	0	0.0257681	NA	NA	1	Failure to thrive
SLC25A40	ENSG00000075303	protein_coding	1.38171	10425	22	8.003e-05	0.377081	2	0.0027969	0.250611	506	0	1.035	0	0	NA	NA	0.48575	125	1f	0.300376	1.00185	0	NA	NA	NA	NA	NA	0	0.0114757	NA	NA	1	Failure to thrive
ENPP3	ENSG00000154269	protein_coding	1.38171	10426	22	5.023e-05	0.708308	1	0.0127674	0.130624	770	0.26361	1.025	2	1	0.567074	NA	0.408168	12	1f	0.371863	0.883356	0	NA	NA	NA	NA	NA	0	0.0114757	NA	NA	1	Pneumonia
BCDIN3D	ENSG00000186666	protein_coding	1.38167	10427	22	0.0001546	0.409225	1	2.57547e-09	0.235582	525	0.128633	1.321	2	1	0.0958519	NA	0.496095	43	2b	0.46621	0.865164	0	NA	NA	NA	NA	NA	0	0	NA	NA	NA	NA
CAND1	ENSG00000111530	protein_coding	1.38139	10428	21	3.4527e-05	0.581004	1	0.00584176	0.09432	800	0	0.101	1	0	NA	NA	0.358763	2	4	0.39659	0.729989	0	NA	NA	NA	NA	NA	0	0.379037	NA	NA	5	Abnormal heart morphology|Abnormality of the spleen|abnormal kidney morphology|Failure to thrive|Splenomegaly
IQCD	ENSG00000166578	protein_coding	1.38134	10429	22	2.54e-06	0.534264	1	0.00641633	0.091458	605	0	1.851	1	0	NA	NA	0.572007	25	1a	0.620755	0.984742	0	NA	NA	NA	NA	NA	0	0	NA	NA	NA	NA
PTPRO	ENSG00000151490	protein_coding	1.38134	10430	22	0.000118542	0.498243	1	0.0166416	0.113815	794	0.53291	0.474	5	3	0.430963	0.01225	0.457397	12	3a	0.453929	0.937068	0.149866	NA	NA	4	Hypoalbuminemia|Nephrotic syndrome|Proteinuria|Tubulointerstitial fibrosis	NEPHROTIC SYNDROME, TYPE 6; NPHS6	0	0	NA	NA	NA	NA
ZNF292	ENSG00000188994	protein_coding	1.38132	10431	23	3e-08	0.505039	1	0.0258212	0.0326072	951	0.501675	0.14	8	4	0.216148	NA	0.236363	2	7	0.18412	0.629545	0	NA	NA	NA	NA	NA	0	0	NA	NA	NA	NA
RPL29	ENSG00000162244	protein_coding	1.38125	10432	20	8.34371e-05	0.471464	1	4.59713e-05	0.177217	299	0	0.935	0	0	NA	NA	0.441155	3	2b	0.46515	1.02945	0	NA	NA	NA	NA	NA	0	0.27676	NA	NA	3	Decreased body weight|Delayed puberty|Failure to thrive
MAGI2-AS3	ENSG00000234456	lncRNA	1.38113	10433	22	0.0006233	0.4057	1	1.06309e-42	0.320345	954	0	NA	0	0	NA	NA	0.618098	664	1d	0.317105	1.24365	0	NA	NA	NA	NA	NA	0	0	NA	NA	NA	NA
ARF3	ENSG00000134287	protein_coding	1.38109	10434	22	0.0001919	0.445751	2	0.00126707	0.314222	503	0	0.716	2	0	NA	NA	0.525191	85	1b	0.433448	0.958529	0	NA	NA	NA	NA	NA	0	0.00844226	NA	NA	1	Failure to thrive
NA	ENSG00000225313	lncRNA	1.38104	10435	19	0.000143	0.351043	1	1.75402e-11	0.251962	611	0	NA	0	0	NA	NA	0.723714	302	1b	0.46065	1.75588	0	NA	NA	NA	NA	NA	0	0	NA	NA	NA	NA
SOX12	ENSG00000177732	protein_coding	1.38099	10436	22	6.72e-07	0.7674	1	0.0233608	0.037718	718	0	0.471	1	0	NA	NA	0.523552	2	2b	0.68536	0.854538	0	NA	NA	NA	NA	NA	0	0.00249198	NA	NA	1	Failure to thrive
UBA7	ENSG00000182179	protein_coding	1.38097	10437	19	0.000657243	0.363249	2	0.000433332	0.242491	328	0.449631	0.892	1	1	0.577793	0.002	0.572284	103	1d	0.374521	1.46785	0	NA	NA	NA	NA	NA	0	0.00500113	NA	NA	1	Failure to thrive
TLR1	ENSG00000174125	protein_coding	1.38084	10438	22	5.493e-05	0.688143	1	0.0244003	0.0830366	988	0.5514	1.851	17	10	0.560897	0.00115	0.279562	3	4	0.292713	0.47216	0	NA	NA	NA	NA	LEPROSY, SUSCEPTIBILITY TO, 5; LPRS5	0	0.0294432	NA	NA	1	Decreased circulating antibody level
CLDN12	ENSG00000157224	protein_coding	1.38077	10439	22	0.0001131	0.466484	1	0.00246343	0.119388	1074	0	1.094	2	0	NA	NA	0.594408	206	1f	0.350647	1.38179	0	NA	NA	NA	NA	NA	0	0.351814	NA	NA	5	Hyperactivity|Hypotriglyceridemia|Impaired proprioception|Microphthalmia|Tremor
BCL2L12	ENSG00000126453	protein_coding	1.38076	10440	22	7.20328e-05	0.402759	1	0.00661021	0.0904358	435	0	1.378	0	0	NA	NA	0.568198	28	1d	0.526436	1.29572	0	NA	NA	NA	NA	NA	0	0.45134	NA	NA	4	Abnormality of the liver|Abnormality of the spleen|Hyperactivity|Splenomegaly
DPF1	ENSG00000011332	protein_coding	1.38061	10441	21	0.0001408	0.562008	1	4.94916e-05	0.176297	635	0	0.285	1	0	NA	NA	0.668293	249	2a	0.513722	1.21064	0	NA	NA	NA	NA	NA	0	0.0514943	NA	NA	1	Hyperactivity
RHPN1	ENSG00000158106	protein_coding	1.3806	10442	22	3.76072e-05	0.675356	1	0.0415834	0.00848425	839	0	1.114	2	0	NA	NA	0.540591	3	2b	0.660991	1.01975	0	NA	NA	NA	NA	NA	0	0.42204	NA	NA	6	Abnormal heart morphology|abnormal kidney morphology|Cardiomegaly|Hydrocephalus|Hypercholesterolemia|Hypoalbuminemia
FRG1BP	ENSG00000149531	unprocessed_pseudogene	1.38052	10443	21	0.0002881	0.554828	1	9.82893e-10	0.239364	847	0	1.263	0	0	NA	NA	0.665621	406	1f	0.32556	1.71778	0	NA	NA	NA	NA	NA	0	0	NA	NA	NA	NA
RPS6	ENSG00000137154	protein_coding	1.38039	10444	22	9.171e-05	0.556578	2	0.00816979	0.0980591	590	0	0.261	0	0	NA	NA	0.450013	11	2a	0.405315	1.09332	0	NA	NA	NA	NA	NA	0	0.154019	NA	NA	2	Failure to thrive|Hypopigmentation of the skin
COPS2	ENSG00000166200	protein_coding	1.38029	10445	20	0.0001181	0.577093	1	4.36009e-05	0.177779	747	0	0.101	1	0	NA	NA	0.682165	284	2b	0.360345	1.86099	0	NA	NA	NA	NA	NA	0	0.0133199	NA	NA	1	Failure to thrive
LUC7L	ENSG00000007392	protein_coding	1.38023	10446	22	2.36491e-05	0.726997	1	0.00609734	0.0932723	591	0	0.452	1	0	NA	NA	0.503407	2	2b	0.630518	0.916104	0	NA	NA	NA	NA	NA	0	0	NA	NA	NA	NA
GNG13	ENSG00000127588	protein_coding	1.38018	10447	22	9.32928e-06	0.63918	1	0.00488582	0.100836	757	0	1.946	0	0	NA	NA	0.471946	5	2b	0.42133	1.34824	0	NA	NA	NA	NA	NA	0	0.0158734	NA	NA	1	Infertility
CIR1	ENSG00000138433	protein_coding	1.38011	10448	23	7e-08	0.637341	1	0.0121177	0.0687405	605	0	0.991	0	0	NA	NA	0.450618	24	2a	0.391861	0.967005	0	NA	NA	NA	NA	NA	0	0.00811283	NA	NA	1	Scoliosis
MYOZ3	ENSG00000164591	protein_coding	1.38006	10449	20	1.54276e-05	0.399828	1	6.8662e-07	0.209032	390	0	1.389	1	0	NA	NA	0.411523	48	4	0.21191	1.18228	0	NA	NA	NA	NA	NA	0	0	NA	NA	NA	NA
NA	ENSG00000260018	lncRNA	1.37995	10450	22	7.56e-05	0.735534	1	0.00259546	0.118009	938	0	NA	0	0	NA	NA	0.582657	31	2a	0.506402	1.45873	0	NA	NA	NA	NA	NA	0	0	NA	NA	NA	NA
ZHX1	ENSG00000165156	protein_coding	1.37993	10451	22	1.149e-05	0.466915	1	0.00768582	0.0851972	559	0.32208	0.384	3	1	0.574538	0.17515	0.414335	25	2b	0.337634	0.892382	0	NA	NA	NA	NA	NA	0	0	NA	NA	NA	NA
ZNF561-AS1	ENSG00000267106	lncRNA	1.37986	10452	21	0.0003248	0.343515	2	0.000113569	0.376504	742	0	1.827	1	1	0.296286	NA	0.641623	297	1d	0.348369	1.57721	0	NA	NA	NA	NA	NA	0	0	NA	NA	NA	NA
EVA1B	ENSG00000142694	protein_coding	1.37961	10453	21	0.0006625	0.42906	1	1.89839e-40	0.318786	610	0	0.694	0	0	NA	NA	0.646723	231	1f	0.420919	1.44678	0	NA	NA	NA	NA	NA	0	0	NA	NA	NA	NA
USB1	ENSG00000103005	protein_coding	1.37956	10454	22	9.093e-05	0.609264	1	0.0156174	0.0566279	540	0.356212	0.999	1	1	0.237926	NA	0.236287	3	7	0.18412	0.568188	0.412966	NA	NA	44	Abnormality of the dentition|Abnormality of the pharynx|Abnormal testis morphology|Alopecia|Anemia|Aplasia/Hypoplasia of the skin|Avascular necrosis|Blepharitis|Cataract|Cellular immunodeficiency|Cerebral calcification|Cirrhosis|Conjunctivitis|Diabetes mellitus|Elevated serum creatine kinase|Global developmental delay|Hearing impairment|Hepatic failure|Hepatomegaly|Hyperhidrosis|Hypermelanotic macule|Hypertelorism|Hypodontia|Hypopigmented skin patches|Increased lactate dehydrogenase level|Intrauterine growth retardation|Lymphoma|Macule|Malabsorption|Malar flattening|Neoplasm|Neutropenia|Osteoporosis|Poikiloderma|Premature graying of hair|Recurrent pneumonia|Recurrent respiratory infections|Recurrent sinusitis|Scoliosis|Short stature|Sparse hair|Splenomegaly|Telangiectasia of the skin|Thrombocytopenia	POIKILODERMA WITH NEUTROPENIA; PN	0	0	NA	NA	NA	NA
NA	ENSG00000278983	TEC	1.37948	10455	22	0.0007345	0.453522	1	2.63844e-22	0.29474	694	0	NA	0	0	NA	NA	0.683276	262	1f	0.468338	1.47951	0	NA	NA	NA	NA	NA	0	0	NA	NA	NA	NA
ARRDC1-AS1	ENSG00000203993	lncRNA	1.37944	10456	22	8e-08	0.531002	1	0.00856507	0.0816708	480	0	NA	1	1	0.297519	NA	0.551713	52	2b	0.495082	1.11374	0	NA	NA	NA	NA	NA	0	0	NA	NA	NA	NA
ZNF12	ENSG00000164631	protein_coding	1.3794	10457	22	0.0001378	0.550802	1	0.0102298	0.0756401	710	0.553475	0.51	3	3	0.181704	NA	0.536764	59	3a	0.411081	1.28251	0	NA	NA	NA	NA	NA	0	0	NA	NA	NA	NA
CNTFR-AS1	ENSG00000237159	lncRNA	1.37936	10458	21	2.695e-06	0.603234	1	0.00908185	0.149565	507	0	NA	0	0	NA	NA	0.52047	32	1b	0.408897	1.35783	0	NA	NA	NA	NA	NA	0	0	NA	NA	NA	NA
PPP3R1	ENSG00000221823	protein_coding	1.3793	10459	21	0.000382	0.47041	1	1.4019e-05	0.187975	706	0	0.664	1	0	NA	NA	0.604867	154	1b	0.494038	1.04921	0	NA	NA	NA	NA	NA	0	0.409583	NA	NA	9	Abnormal enzyme/coenzyme activity|Abnormal heart morphology|Congestive heart failure|Dilated cardiomyopathy|Hydronephrosis|Hyperactivity|Hypoplasia of the thymus|Renal insufficiency|Tubulointerstitial fibrosis
CARTPT	ENSG00000164326	protein_coding	1.37929	10460	22	8.471e-06	0.43644	2	0.0217722	0.110446	593	0	1.314	0	0	NA	NA	0.336706	3	3a	0.412475	0.438224	0	NA	NA	NA	NA	OBESITY	0	0.189836	NA	NA	2	Hyperinsulinemia|Neutropenia
NSG1	ENSG00000168824	protein_coding	1.37927	10461	22	0.000214047	0.568088	2	0.000292269	0.251309	820	0	1.286	0	0	NA	NA	0.426242	25	2b	0.272401	1.23974	0	NA	NA	NA	NA	NA	0	0	NA	NA	NA	NA
NA	ENSG00000274776	lncRNA	1.37918	10462	22	0.0001041	0.491532	1	1.98531e-06	0.202081	711	0	NA	0	0	NA	NA	0.56615	246	1d	0.313828	1.22068	0	NA	NA	NA	NA	NA	0	0	NA	NA	NA	NA
KLF5	ENSG00000102554	protein_coding	1.37898	10463	22	0.0001052	0.50861	2	0.0200046	0.136242	616	0	0.437	0	0	NA	NA	0.373639	7	3a	0.425156	0.518907	0	NA	NA	NA	NA	NA	0	0.39064	NA	NA	9	Abnormal eyelid morphology|Abnormal mitochondrial morphology|Corneal opacity|Microphthalmia|Narrow palpebral fissure|Neoplasm|Palpebral edema|Respiratory distress|Weight loss
TULP1	ENSG00000112041	protein_coding	1.37898	10464	22	4.20333e-05	0.617667	0	1	0	692	0.582316	0.605	5	4	0.280267	NA	0	0	NA	NA	NA	0.558862	2	Intellectual disability | Seizure	45	Abnormal electroretinogram|Abnormality of neuronal migration|Abnormality of retinal pigmentation|Abnormality of the optic disc|Abnormal testis morphology|Anteverted nares|Aplasia/Hypoplasia of the cerebellar vermis|Blindness|Bone spicule pigmentation of the retina|Cataract|Color vision defect|Conductive hearing impairment|Constriction of peripheral visual field|Encephalocele|Glaucoma|Global developmental delay|Hearing impairment|Hemiplegia/hemiparesis|Hyperinsulinemia|Hypermetropia|Hyperreflexia|Hypogonadism|Hypoplasia of penis|Hypotonia|Impaired smooth pursuit|Intellectual disability|Myopia|Nyctalopia|Nystagmus|Obesity|Ophthalmoplegia|Optic atrophy|Optic disc pallor|Photophobia|Pigmentary retinopathy|Reduced visual acuity|Retinal degeneration|Retinopathy|Rod-cone dystrophy|Seizure|Sensorineural hearing impairment|Type II diabetes mellitus|Undetectable electroretinogram|Visual impairment|Wide nasal bridge	RETINITIS PIGMENTOSA 14; RP14 | LEBER CONGENITAL AMAUROSIS 15; LCA15	0	0.25805	NA	NA	3	abnormal retinal vasculature morphology|Retinal degeneration|Retinal dysplasia
PLVAP	ENSG00000130300	protein_coding	1.37897	10465	22	2.91456e-05	0.728142	0	1	0	744	0.420424	0.972	3	2	0.351233	NA	0	0	NA	NA	NA	0.293648	NA	NA	16	Ascites|Cryptorchidism|Decreased circulating antibody level|Diarrhea|Failure to thrive|Hypercholesterolemia|Hyperlipidemia|Hypertriglyceridemia|Hypoalbuminemia|Hyponatremia|Hypothyroidism|Low-set ears|Pericardial effusion|Polyhydramnios|Renal dysplasia|Vomiting	DIARRHEA 10, PROTEIN-LOSING ENTEROPATHY TYPE; DIAR10	0	0.522821	NA	NA	16	Abdominal distention|Abnormal bleeding|Abnormal erythrocyte morphology|abnormal intestine physiology|Abnormal pancreas morphology|Anemia|Ascites|Decreased body weight|Decreased HDL cholesterol concentration|Failure to thrive|Hypercholesterolemia|Hypertriglyceridemia|Hypoalbuminemia|Pallor|Ventricular septal defect|Xanthelasma
CDK11B	ENSG00000248333	protein_coding	1.3787	10466	19	0.0001922	0.458035	2	0.00456212	0.124511	377	0	0.678	1	0	NA	NA	0.734922	84	1f	0.487127	2.35427	0	NA	NA	NA	NA	NA	0	0.189836	NA	NA	2	Failure to thrive|Hyperkeratosis
NA	ENSG00000279161	TEC	1.37865	10467	22	3.061e-07	0.779262	1	0.0261418	0.0318917	620	0	NA	0	0	NA	NA	0.52048	7	3a	0.606669	0.927796	0	NA	NA	NA	NA	NA	0	0	NA	NA	NA	NA
ISG20	ENSG00000172183	protein_coding	1.37863	10468	21	0.0001268	0.408903	2	0.000357595	0.253273	566	0	1.694	1	0	NA	NA	0.494309	46	2b	0.415208	1.02982	0	NA	NA	NA	NA	NA	0	0	NA	NA	NA	NA
NA	ENSG00000259972	lncRNA	1.3783	10469	21	0.0002209	0.449356	1	8.03786e-12	0.254467	510	0	NA	0	0	NA	NA	0.638082	138	1b	0.397562	1.73923	0	NA	NA	NA	NA	NA	0	0	NA	NA	NA	NA
ZNF614	ENSG00000142556	protein_coding	1.3781	10470	18	0.0001352	0.504031	1	0.0014225	0.130326	514	0.490177	1.007	3	3	0.102444	NA	0.577654	123	2b	0.394184	1.34351	0	NA	NA	NA	NA	NA	0	0	NA	NA	NA	NA
MBOAT2	ENSG00000143797	protein_coding	1.37805	10471	21	0.000651	0.463991	2	0.00346544	0.117649	751	0.406811	0.42	1	1	0.219815	NA	0.464406	37	2b	0.318631	1.24147	0	NA	NA	NA	NA	NA	0	0.212703	NA	NA	2	Abnormality of the spleen|Splenomegaly
ZDHHC11B	ENSG00000206077	protein_coding	1.37802	10472	22	0.0006612	0.554408	1	0.000327888	0.155087	808	0.526084	1.642	5	4	0.309348	NA	0.585475	99	1f	0.487464	1.14309	0	NA	NA	NA	NA	NA	0	0	NA	NA	NA	NA
ANKRD10-IT1	ENSG00000229152	lncRNA	1.37801	10473	21	0.0002709	0.534693	1	5.74566e-09	0.231979	630	0	NA	2	1	0.193741	NA	0.69352	189	1b	0.460431	1.75217	0	NA	NA	NA	NA	NA	0	0	NA	NA	NA	NA
PMVK	ENSG00000163344	protein_coding	1.37792	10474	22	0.0002766	0.502847	1	0.00027686	0.157719	470	0	1.395	1	0	NA	NA	0.70274	108	1f	0.46821	2.07404	0.256342	NA	NA	5	Abnormality of chromosome stability|Aplasia/Hypoplasia of the skin|Cutaneous photosensitivity|Hyperkeratosis|Neoplasm of the skin	POROKERATOSIS 1, MULTIPLE TYPES; POROK1	0	0.0206228	NA	NA	1	Failure to thrive
SRGAP1	ENSG00000196935	protein_coding	1.37786	10475	22	8.485e-05	0.619235	1	0.000768452	0.141595	915	0.25963	0.267	2	1	0.211667	NA	0.362389	10	4	0.259712	1.01735	0	NA	NA	NA	NA	THYROID CANCER, NONMEDULLARY, 2; NMTC2	0	0	NA	NA	NA	NA
NAT9	ENSG00000109065	protein_coding	1.37782	10476	21	8.58153e-06	0.650279	1	0.0220014	0.0406056	419	0.147769	1.235	2	1	0.153741	0.001	0.608164	5	2b	0.673062	1.4	0	NA	NA	NA	NA	NA	0	0	NA	NA	NA	NA
HESX1	ENSG00000163666	protein_coding	1.37781	10477	23	1e-08	0.580838	0	1	0	519	0	1.237	0	0	NA	NA	0	0	NA	NA	NA	0.6826	5	Ataxia | Dysarthria | Gait disturbance | Intellectual disability | Seizure	66	Abdominal distention|Abnormality of cardiovascular system morphology|Abnormality of the face|Abnormality of the hypothalamus-pituitary axis|Abnormality of the orbital region|Absent septum pellucidum|Agenesis of corpus callosum|Anosmia|Aplasia/Hypoplasia of the cerebellum|Ataxia|Central hypothyroidism|Cleft palate|Coarse facial features|Color vision defect|Constipation|Cryptorchidism|Decreased response to growth hormone stimuation test|Decreased testicular size|Delayed puberty|Delayed skeletal maturation|Depressed nasal ridge|Dry skin|Dysarthria|Erectile dysfunction|Failure to thrive|Fatigue|Feeding difficulties|Gait disturbance|Global developmental delay|Growth delay|Gynecomastia|Hemiplegia/hemiparesis|Hypoglycemia|Hypogonadotropic hypogonadism|Hypohidrosis|Hypoplasia of penis|Hyposmia|Hypotension|Hypothyroidism|Hypotonia|Ichthyosis|Infertility|Intellectual disability|Micropenis|Muscle weakness|Nystagmus|Obesity|Oral cleft|Osteopenia|Pes cavus|Pes planus|Polydactyly|Primary amenorrhea|Psychomotor retardation|Ptosis|Renal agenesis|Seizure|Sensorineural hearing impairment|Severe global developmental delay|Short stature|Skeletal dysplasia|Sleep disturbance|Strabismus|Tremor|Umbilical hernia|Visual impairment	SEPTOOPTIC DYSPLASIA	0	0.428057	NA	NA	9	Abnormality of the orbital region|abnormal telencephalon morphology|Agenesis of corpus callosum|Anophthalmia|Deeply set eye|Dysplastic corpus callosum|Microcephaly|Microphthalmia|Short nose
RACK1	ENSG00000204628	protein_coding	1.37774	10478	22	2.125e-05	0.546096	1	0.0104844	0.0747712	516	0.288571	0.16	2	1	0.17645	0.0207	0.307757	4	1f	0.181372	1.07473	0	NA	NA	NA	NA	NA	0	0.150686	NA	NA	2	Decreased body weight|Failure to thrive
DRG1	ENSG00000185721	protein_coding	1.37772	10479	21	1.472e-06	0.538111	1	0.00308987	0.113639	914	0	0.53	0	0	NA	NA	0.494077	57	2b	0.36431	1.15475	0	NA	NA	NA	NA	NA	0	0	NA	NA	NA	NA
PHF20L1	ENSG00000129292	protein_coding	1.37768	10480	21	4.346e-05	0.56302	2	0.0141168	0.0855563	745	0	0.187	1	0	NA	NA	0.365391	23	1f	0.29575	0.704808	0	NA	NA	NA	NA	NA	0	0.192526	NA	NA	2	Cataract|Increased bone mineral density
SLC2A9	ENSG00000109667	protein_coding	1.37736	10481	23	5e-06	0.69823	0	1	0	1756	0.562039	1.141	6	4	0.591185	0.001	0	0	NA	NA	NA	0.0676892	NA	NA	2	Cleft palate|Nephrolithiasis	HYPOURICEMIA, RENAL, 2; RHUC2	0	0.456106	NA	NA	13	Abnormality of metabolism/homeostasis|Decreased body weight|Hepatic fibrosis|Hepatic steatosis|Hydronephrosis|Hypercholesterolemia|Hyperinsulinemia|Hypertension|Hypertriglyceridemia|Nephrolithiasis|Renal cortical cysts|Renal tubular atrophy|Tubulointerstitial fibrosis
PCDH9-AS2	ENSG00000228842	lncRNA	1.37735	10482	22	1.419e-05	0.589759	1	0.00154911	0.128358	482	0	NA	0	0	NA	NA	0.443882	40	2c	0.438263	0.594109	0	NA	NA	NA	NA	NA	0	0	NA	NA	NA	NA
C3AR1	ENSG00000171860	protein_coding	1.37711	10483	22	0.0002069	0.46448	1	2.45137e-05	0.18289	473	0	1.585	1	0	NA	NA	0.459222	20	1f	0.408762	1.01008	0	NA	NA	NA	NA	NA	0	0.381934	NA	NA	6	abnormal kidney morphology|Lymphopenia|Neutropenia|Peripheral demyelination|Polycystic kidney dysplasia|Retinal degeneration
TMEM60	ENSG00000135211	protein_coding	1.37709	10484	20	0.0002337	0.346948	2	0.00173632	0.18401	423	0	0.643	1	0	NA	NA	0.53237	61	1d	0.420966	1.19617	0	NA	NA	NA	NA	NA	0	0.374987	NA	NA	3	abnormal kidney morphology|Hyperactivity|Male infertility
CSE1L	ENSG00000124207	protein_coding	1.37705	10485	19	0.0004416	0.430021	1	4.28614e-07	0.211689	789	0.36721	0.117	3	1	0.6106	0.018	0.695339	345	1b	0.469477	1.44555	0	NA	NA	NA	NA	NA	0	0.00726325	NA	NA	1	Failure to thrive
MINPP1	ENSG00000107789	protein_coding	1.377	10486	21	4.50338e-05	0.523915	1	0.000307823	0.155854	473	0	0.76	0	0	NA	NA	0.572581	35	2b	0.471881	1.48483	0	NA	NA	NA	NA	THYROID CANCER, NONMEDULLARY, 2; NMTC2	0	0	NA	NA	NA	NA
GTF2F2	ENSG00000188342	protein_coding	1.37699	10487	22	0.000139013	0.685074	2	0.00523875	0.146073	962	0	0.848	1	0	NA	NA	0.448702	27	3a	0.362945	1.03592	0	NA	NA	NA	NA	NA	0	0.0257681	NA	NA	1	Failure to thrive
GLS	ENSG00000115419	protein_coding	1.37696	10488	21	0.0004052	0.462673	1	0.00259916	0.117983	641	0.518497	0.323	1	1	0.596429	NA	0.432491	11	2b	0.378458	1.06495	0.323408	1	Seizure	9	Delayed gross motor development|Delayed speech and language development|Epileptic encephalopathy|Febrile seizure (within the age range of 3 months to 6 years)|Global developmental delay|Neonatal hypotonia|Progressive cerebellar ataxia|Respiratory insufficiency|Seizure	DEVELOPMENTAL AND EPILEPTIC ENCEPHALOPATHY 71; DEE71 | INFANTILE CATARACT, SKIN ABNORMALITIES, GLUTAMATE EXCESS, AND IMPAIRED INTELLECTUAL DEVELOPMENT; CASGID | GLOBAL DEVELOPMENTAL DELAY, PROGRESSIVE ATAXIA, AND ELEVATED GLUTAMINE; GDPAG	0	0.0343435	NA	NA	1	Behavioral abnormality
RAC3	ENSG00000169750	protein_coding	1.37692	10489	21	0.000224131	0.422698	2	0.00882121	0.202337	555	0	1.266	2	0	NA	NA	0.477751	16	2b	0.714964	-Inf	0.427797	1	Seizure	22	Agenesis of corpus callosum|Anteverted nares|Brachycephaly|Broad philtrum|Clinodactyly|Cryptorchidism|Feeding difficulties|Global developmental delay|Hydrocephalus|Hypertelorism|Hypoplasia of the corpus callosum|Intellectual disability, severe|Long eyelashes|Long philtrum|Micrognathia|Plagiocephaly|Proptosis|Scoliosis|Seizure|Short nose|Ventriculomegaly|Wide nasal bridge	NEURODEVELOPMENTAL DISORDER WITH STRUCTURAL BRAIN ANOMALIES AND DYSMORPHIC FACIES; NEDBAF	0	0	NA	NA	NA	NA
XPNPEP3	ENSG00000196236	protein_coding	1.37669	10490	21	7.278e-05	0.536104	1	0.00889288	0.0803164	403	0	0.879	0	0	NA	NA	0.553994	12	2b	0.605138	1.08107	0.408782	2	Intellectual disability | Seizure	10	Arachnoid cyst|Hypertension|Intellectual disability|Kinetic tremor|Nephronophthisis|Renal corticomedullary cysts|Renal tubular atrophy|Seizure|Sensorineural hearing impairment|Stage 5 chronic kidney disease	NEPHRONOPHTHISIS-LIKE NEPHROPATHY 1; NPHPL1	0	0	NA	NA	NA	NA
AEBP2	ENSG00000139154	protein_coding	1.37666	10491	22	3.541e-05	0.757499	1	0.0248262	0.0347026	1729	0	0.145	0	0	NA	NA	0.455157	6	3a	0.485058	0.93532	0	NA	NA	NA	NA	NA	0	0.302954	NA	NA	3	Abdominal distention|Aganglionic megacolon|Hypopigmentation of the skin
ZSWIM1	ENSG00000168612	protein_coding	1.37665	10492	21	0.0001898	0.407424	2	0.000712308	0.185233	970	0	1.649	1	0	NA	NA	0.671782	507	1a	0.407582	1.36659	0	NA	NA	NA	NA	NA	0	0.0274831	NA	NA	1	Lymphopenia
KLF13	ENSG00000169926	protein_coding	1.37657	10493	22	3.041e-05	0.613577	1	0.0206946	0.0434676	809	0	0.931	1	0	NA	NA	0.489951	3	3a	0.679558	0.559782	0	NA	NA	NA	NA	CHROMOSOME 15q13.3 DELETION SYNDROME	0	0.356453	NA	NA	6	Abnormality of the spleen|gonad morphology variant|head morphology variant|Leukopenia|Lymphopenia|Splenomegaly
AGAP1	ENSG00000157985	protein_coding	1.37651	10494	22	0.0001011	0.761119	1	0.0155423	0.0568323	1969	0.361416	0.231	6	2	0.307	0.0391	0.348511	8	4	0.318925	0.720602	0	NA	NA	NA	NA	NA	0	0.161997	NA	NA	2	Cataract|Corneal opacity
UBAP2	ENSG00000137073	protein_coding	1.37644	10495	21	0.0007175	0.422512	2	0.00131445	0.22782	853	0.470814	0.516	3	2	0.391185	NA	0.48142	40	1f	0.332412	1.29696	0	NA	NA	NA	NA	NA	0	0	NA	NA	NA	NA
RAB11FIP5	ENSG00000135631	protein_coding	1.37642	10496	22	5.506e-05	0.501301	1	0.0128617	0.0664406	782	0.459064	0.744	7	3	0.618821	NA	0.499291	6	2b	0.575228	0.918248	0	NA	NA	NA	NA	NA	0	0	NA	NA	NA	NA
SEC13	ENSG00000157020	protein_coding	1.37632	10497	22	0.0001557	0.611163	2	0.00134147	0.143411	666	0	0.606	0	0	NA	NA	0.472198	26	3a	0.378242	1.16444	0	NA	NA	NA	NA	NA	0	0.00336137	NA	NA	1	Failure to thrive
NA	ENSG00000231982	unprocessed_pseudogene	1.37627	10498	22	0.00016685	0.552778	1	1.57816e-07	0.216928	538	0	NA	0	0	NA	NA	0.561265	35	2b	0.607686	0.864657	0	NA	NA	NA	NA	NA	0	0	NA	NA	NA	NA
GALNT11	ENSG00000178234	protein_coding	1.37613	10499	22	0.0002504	0.438739	1	0.00347301	0.11047	497	0.516024	0.646	1	1	0.761621	NA	0.49545	26	2a	0.524221	0.76847	0	NA	NA	NA	NA	NA	0	0.195553	NA	NA	2	Increased LDL cholesterol concentration|Proteinuria
PLGLB1	ENSG00000183281	protein_coding	1.37611	10500	14	0.00133	0.118897	2	9.35961e-24	0.613446	425	0	1.923	0	0	NA	NA	0.723615	349	1f	0.382033	2.00045	0	NA	NA	NA	NA	NA	0	0	NA	NA	NA	NA
NDRG2	ENSG00000165795	protein_coding	1.37605	10501	22	1.642e-05	0.692008	2	0.027159	0.0958693	720	0	0.753	1	0	NA	NA	0.357538	2	5	0.485352	0.371805	0	NA	NA	NA	NA	NA	0	0	NA	NA	NA	NA
NA	ENSG00000280248	TEC	1.37602	10502	22	8.675e-05	0.602964	1	7.00653e-05	0.17318	560	0	NA	0	0	NA	NA	0.513943	29	1f	0.426305	1.26464	0	NA	NA	NA	NA	NA	0	0	NA	NA	NA	NA
ZEB1-AS1	ENSG00000237036	lncRNA	1.37582	10503	22	4e-06	0.536616	2	0.0213255	0.1096	619	0	NA	0	0	NA	NA	0.373533	8	4	0.298186	0.993331	0	NA	NA	NA	NA	NA	0	0	NA	NA	NA	NA
KDM2A	ENSG00000173120	protein_coding	1.37571	10504	21	3.01e-05	0.541694	1	0.00549798	0.096441	588	0	0.045	1	0	NA	NA	0.7255	138	1a	0.477086	2.09479	0	NA	NA	NA	NA	NA	0	0.00844226	NA	NA	1	Failure to thrive
GMPR	ENSG00000137198	protein_coding	1.37563	10505	22	9.084e-05	0.474247	2	0.0198899	0.122477	592	0.174564	1.059	2	1	0.222185	NA	0.591348	14	3a	0.481727	1.8176	0	NA	NA	NA	NA	NA	0	0	NA	NA	NA	NA
STC2	ENSG00000113739	protein_coding	1.37525	10506	22	0.0001148	0.662623	2	0.00868358	0.155726	606	0	0.642	1	0	NA	NA	0.439586	23	3a	0.393483	0.887749	0	NA	NA	NA	NA	NA	0	0.0514943	NA	NA	1	Decreased testicular size
PABPC4	ENSG00000090621	protein_coding	1.37522	10507	22	0.0003083	0.597393	2	0.0137391	0.151496	502	0	0.232	2	0	NA	NA	0.586214	19	1f	0.531236	1.51148	0	NA	NA	NA	NA	NA	0	0.285029	NA	NA	4	Decreased HDL cholesterol concentration|Failure to thrive|gonad morphology variant|Hypocholesterolemia
POLR1C	ENSG00000171453	protein_coding	1.37515	10508	21	0.0001219	0.336362	1	0.0388	0.011704	467	0.353907	1.401	1	1	0.107565	0.2066	0.473442	3	3a	0.56405	0.88754	0.580456	3	Ataxia | Intellectual disability | Spasticity	48	Abnormal facial shape|Abnormal hair morphology|Abnormality of cardiovascular system morphology|Abnormality of the dentition|Abnormality of the vertebral column|Ataxia|Blepharospasm|Brachycephaly|Cataract|Cerebellar atrophy|Cleft palate|Cleft upper lip|CNS hypomyelination|Coloboma|Conductive hearing impairment|Cryptorchidism|Downslanted palpebral fissures|Dysphasia|Encephalocele|Failure to thrive|Frontal bossing|Global developmental delay|High palate|Hypergonadotropic hypogonadism|Hypertelorism|Hypodontia|Hypoplasia of penis|Hypoplasia of the corpus callosum|Hypoplasia of the thymus|Intellectual disability|Iris coloboma|Leukodystrophy|Malar flattening|Micrognathia|Microphthalmia|Myopia|Narrow mouth|Patent ductus arteriosus|Preauricular skin tag|Rectovaginal fistula|Respiratory insufficiency|Skeletal dysplasia|Spasticity|Strabismus|Tremor|Visual impairment|Wide mouth|Wide nasal bridge	TREACHER COLLINS SYNDROME 3; TCS3 | LEUKODYSTROPHY, HYPOMYELINATING, 11; HLD11	0	0.153563	NA	NA	2	Cataract|Failure to thrive
LINC02458	ENSG00000246363	lncRNA	1.37514	10509	22	8.295e-05	0.639428	1	0.000385499	0.227813	919	0	NA	0	0	NA	NA	0.46998	31	3a	0.379012	1.09823	0	NA	NA	NA	NA	NA	0	0	NA	NA	NA	NA
PRPF19	ENSG00000110107	protein_coding	1.37504	10510	22	1.57e-05	0.475851	1	0.00260834	0.117804	609	0	0.106	3	0	NA	NA	0.443782	22	3a	0.391778	0.93783	0	NA	NA	NA	NA	NA	0	0.160565	NA	NA	2	gonad morphology variant|Intrauterine growth retardation
LILRB3	ENSG00000204577	protein_coding	1.37499	10511	23	6e-12	0.742603	1	0.0206492	0.0970841	728	0.0487054	0.827	5	0	0.1868	0.00635	0.319855	8	2a	0.241682	0.805153	0	NA	NA	NA	NA	NA	0	0	NA	NA	NA	NA
NA	ENSG00000270426	lncRNA	1.37492	10512	22	8.81947e-05	0.615965	1	4.1421e-06	0.264036	506	0	NA	0	0	NA	NA	0.342043	9	2b	0.277924	0.809807	0	NA	NA	NA	NA	NA	0	0	NA	NA	NA	NA
B3GALT1	ENSG00000172318	protein_coding	1.37488	10513	22	3.292e-05	0.616815	2	0.00871536	0.0999352	556	0	0.916	0	0	NA	NA	0.340516	14	3a	0.320545	0.534084	0	NA	NA	NA	NA	NA	0	0	NA	NA	NA	NA
LINC01094	ENSG00000251442	lncRNA	1.37483	10514	21	0.000102	0.526446	1	2.94103e-05	0.18128	667	0	NA	0	0	NA	NA	0.63927	158	1b	0.524581	1.1783	0	NA	NA	NA	NA	NA	0	0	NA	NA	NA	NA
GBE1	ENSG00000114480	protein_coding	1.3748	10515	21	8.573e-05	0.462179	0	1	0	1008	0.555954	0.972	5	3	0.715909	NA	0	0	NA	NA	NA	0.760716	7	Abnormality of extrapyramidal motor function | Ataxia | Cognitive impairment | Dementia | Gait disturbance | Intellectual disability | Spasticity	51	Abnormality of extrapyramidal motor function|Abnormality of metabolism/homeostasis|Abnormality of the cerebral white matter|Abnormal pyramidal sign|Abnormal upper motor neuron morphology|Ascites|Ataxia|Behavioral abnormality|Cardiomyopathy|Cirrhosis|Cognitive impairment|Congestive heart failure|Decreased fetal movement|Decreased liver function|Dementia|Dilated cardiomyopathy|Distal sensory impairment|Elevated hepatic transaminase|EMG abnormality|Failure to thrive|Flexion contracture|Gait disturbance|Generalized hypotonia|Hemiparesis|Hepatic failure|Hepatomegaly|Hepatosplenomegaly|Hydrops fetalis|Hypoalbuminemia|Intellectual disability|Motor delay|Muscle weakness|Myopathy|Neurogenic bladder|Orthostatic hypotension|Paresthesia|Peripheral axonal neuropathy|Peripheral neuropathy|Polyhydramnios|Portal hypertension|Prolonged prothrombin time|Reduced tendon reflexes|Respiratory distress|Respiratory insufficiency|Skeletal muscle atrophy|Spasticity|Spastic paraplegia|Tetraparesis|Tubulointerstitial fibrosis|Urinary bladder sphincter dysfunction|Urinary incontinence	GLYCOGEN STORAGE DISEASE IV; GSD4 | POLYGLUCOSAN BODY NEUROPATHY, ADULT FORM; APBN	0	0.410988	1	Spasticity	8	Abnormal heart morphology|Abnormality of the liver|Elevated serum creatine kinase|Failure to thrive|Glucose intolerance|Hepatic fibrosis|Spasticity|Ventricular septal defect
GAS6	ENSG00000183087	protein_coding	1.37469	10516	22	3.29e-05	0.647605	1	0.0420571	0.00794762	637	0.390486	0.486	5	2	0.51604	NA	0.394771	11	1f	0.356463	0.863114	0.0147873	NA	NA	1	Myopia	NA	0	0.157596	NA	NA	2	Abnormality of the orbital region|Cardiomegaly
CHRM2	ENSG00000181072	protein_coding	1.37464	10517	22	0.0001106	0.569719	2	0.026714	0.080247	861	0.397805	0.718	1	1	0.319483	NA	0.391698	5	3a	0.412793	0.768508	0	NA	NA	NA	NA	NA	0	0.015287	NA	NA	1	Decreased body weight
NUBP1	ENSG00000103274	protein_coding	1.37462	10518	22	6.685e-05	0.607706	1	0.0260056	0.0322239	738	0.172805	1.613	2	1	0.321444	NA	0.464811	10	2b	0.424295	1.15332	0	NA	NA	NA	NA	NA	0	0.385135	NA	NA	5	Cataract|Failure to thrive|Pulmonary hypoplasia|Respiratory insufficiency|Syndactyly
C3orf62	ENSG00000188315	protein_coding	1.37451	10519	20	0.0009435	0.358789	1	6.94501e-07	0.20893	782	0.454244	1.365	2	2	0.274231	NA	0.749998	495	1a	0.415293	1.94051	0	NA	NA	NA	NA	NA	0	0	NA	NA	NA	NA
HOMER1	ENSG00000152413	protein_coding	1.37444	10520	22	0.0008516	0.43907	2	1.90464e-08	0.283999	756	0	0.145	1	0	NA	NA	0.571113	172	1f	0.322577	1.40815	0	NA	NA	NA	NA	NA	0	0	NA	NA	NA	NA
KLHL18	ENSG00000114648	protein_coding	1.37402	10521	19	4.401e-06	0.387396	1	0.00295414	0.11507	319	0.302426	0.509	2	1	0.544276	NA	0.446403	10	2b	0.528775	0.602046	0	NA	NA	NA	NA	NA	0	0	NA	NA	NA	NA
RNF13	ENSG00000082996	protein_coding	1.374	10522	21	3.868e-06	0.42482	1	0.0420309	0.0231768	832	0	0.901	0	0	NA	NA	0.404998	1	4	0.60906	0.341193	0.49975	2	Seizure | Spasticity	33	Abnormal facial shape|Abnormality of eye movement|Bilateral tonic-clonic seizure|Cataract|Cerebellar atrophy|Cerebral visual impairment|Delayed skeletal maturation|EEG with generalized slow activity|Epileptic encephalopathy|Failure to thrive|Feeding difficulties|Flexion contracture|Gastrostomy tube feeding in infancy|Generalized hypotonia|Hip dysplasia|Hypodontia|Hypoplasia of the corpus callosum|Inguinal hernia|Intellectual disability, profound|Irritability|Microcephaly|Nail dysplasia|Narrow forehead|Respiratory distress|Restlessness|Scoliosis|Seizure|Sensorineural hearing impairment|Sepsis|Short nose|Spasticity|Tapered finger|Visual fixation instability	DEVELOPMENTAL AND EPILEPTIC ENCEPHALOPATHY 73; DEE73	0	0.137573	1	abnormal sleep behavior	1	abnormal sleep behavior
TMEM42	ENSG00000169964	protein_coding	1.37394	10523	20	1.973e-05	0.597058	1	0.00816196	0.0830763	411	0	1.402	2	0	NA	NA	0.463362	39	1d	0.305143	1.27258	0	NA	NA	NA	NA	NA	0	0.261706	NA	NA	2	Hyperinsulinemia|Increased bone mineral density
KIF5A	ENSG00000155980	protein_coding	1.37393	10524	21	0.0002865	0.409038	1	0.0432984	0.00661881	309	0	0.228	0	0	NA	NA	0.255998	4	5	0.163226	0.750486	0.781472	8	Ataxia | Babinski sign | Cognitive impairment | Dysphagia | Lower limb hyperreflexia | Myoclonus | Parkinsonism | Seizure	43	Ankle clonus|Apnea|Ataxia|Athetosis|Babinski sign|Cerebral visual impairment|Chorea|Cognitive impairment|Distal lower limb amyotrophy|Distal sensory impairment|Dysphagia|Feeding difficulties|Generalized hypotonia|Hearing impairment|Hyperreflexia|Hyperreflexia in upper limbs|Impaired distal vibration sensation|Impaired vibration sensation in the lower limbs|Intellectual disability, moderate|Leg muscle stiffness|Lower limb hyperreflexia|Lower limb muscle weakness|Lower limb spasticity|Microcephaly|Myoclonus|Nystagmus|Pallor|Paresthesia|Parkinsonism|Peripheral axonal neuropathy|Pes cavus|Ptosis|Rod-cone dystrophy|Scoliosis|Seizure|Sensorimotor neuropathy|Spastic gait|Spastic paraplegia|Upper motor neuron dysfunction|Urinary bladder sphincter dysfunction|Urinary incontinence|Urinary urgency|Varicose veins	SPASTIC PARAPLEGIA 10, AUTOSOMAL DOMINANT; SPG10 | MYOCLONUS, INTRACTABLE, NEONATAL; NEIMY | AMYOTROPHIC LATERAL SCLEROSIS, SUSCEPTIBILITY TO, 25; ALS25	0	0.691718	2	Ataxia | Seizure	9	Abnormal motor neuron morphology|Abnormal posturing|Ataxia|Axonal degeneration|axon fasciculation variant|Decreased body weight|Failure to thrive|Seizure|Tremor
TRAF7	ENSG00000131653	protein_coding	1.37391	10525	22	5.47508e-05	0.547591	1	0.0402516	0.00986416	459	0	0.456	2	0	NA	NA	0.422319	1	4	0.60906	0.473566	0.686762	6	Ataxia | Cognitive impairment | Memory impairment | Neurological speech impairment | Seizure | Spasticity	59	Abnormal brain FDG positron emission tomography|Abnormal cerebellum morphology|Abnormal facial shape|Abnormal heart morphology|Abnormality of the pinna|Ataxia|Back pain|Blindness|Cerebral atrophy|Cerebral hemorrhage|Cerebral visual impairment|Chromosomal breakage induced by ionizing radiation|Clinodactyly|Cognitive impairment|Decreased circulating cortisol level|Decreased serum estradiol|Decreased serum testosterone level|Delayed speech and language development|Difficulty walking|Emotional lability|Epicanthus|Excessive daytime somnolence|Facial palsy|Feeding difficulties|Focal-onset seizure|Functional motor deficit|Generalized hypotonia|Global developmental delay|Headache|Hearing impairment|Hemifacial spasm|Hemiparesis|Hydrocephalus|Hypogonadotropic hypogonadism|Impotence|Increased intracranial pressure|Increased sensitivity to ionizing radiation|Lower limb muscle weakness|Low-set ears|Memory impairment|Neoplasm of the skin|Neurological speech impairment|Obesity|Ophthalmoplegia|Optic atrophy|Patent ductus arteriosus|Proptosis|Ptosis|Seizure|Slow decrease in visual acuity|Spasticity|Syncope|Thickened nuchal skin fold|Trigeminal neuralgia|Umbilical hernia|Upper limb muscle weakness|Urinary incontinence|Ventriculomegaly|Wide intermamillary distance	CARDIAC, FACIAL, AND DIGITAL ANOMALIES WITH DEVELOPMENTAL DELAY; CAFDADD	0	0.0206228	NA	NA	1	Failure to thrive
ZNF598	ENSG00000167962	protein_coding	1.3739	10526	22	6.04297e-05	0.549559	1	0.00814118	0.154379	610	0.357206	0.399	7	2	0.48348	NA	0.421085	17	1b	0.409506	0.755475	0	NA	NA	NA	NA	NA	0	0	NA	NA	NA	NA
LSM8	ENSG00000128534	protein_coding	1.37386	10527	20	0.0008691	0.283554	2	3.22857e-18	0.326822	906	0	1.494	0	0	NA	NA	0.605407	711	1b	0.366695	0.93836	0	NA	NA	NA	NA	NA	0	0	NA	NA	NA	NA
STK24	ENSG00000102572	protein_coding	1.37382	10528	23	4e-06	0.687421	1	0.00741691	0.0864238	1277	0	0.58	0	0	NA	NA	0.392444	1	4	0.60906	0.245253	0	NA	NA	NA	NA	NA	0	0	NA	NA	NA	NA
CPD	ENSG00000108582	protein_coding	1.3738	10529	21	0.0001935	0.543758	1	4.45326e-06	0.196817	966	0	0.433	0	0	NA	NA	0.723196	493	1d	0.384378	1.85816	0	NA	NA	NA	NA	NA	0	0	NA	NA	NA	NA
ANKRD29	ENSG00000154065	protein_coding	1.37378	10530	21	0.0004165	0.402431	1	1.98871e-07	0.215497	506	0.322218	1.325	1	1	0.174417	NA	0.657018	252	1d	0.477715	1.26038	0	NA	NA	NA	NA	NA	0	0	NA	NA	NA	NA
TBC1D2B	ENSG00000167202	protein_coding	1.37372	10531	22	0.000511823	0.509318	1	9.06894e-05	0.170547	1003	0.346672	0.701	1	1	0.110655	NA	0.629667	101	2b	0.471829	1.53257	0	NA	NA	NA	NA	NA	0	0.0686451	NA	NA	1	Hypoalbuminemia
AQP5	ENSG00000161798	protein_coding	1.37369	10532	21	0.0008967	0.407558	1	2.05148e-11	0.301444	427	0	1.06	1	0	NA	NA	0.58338	30	1f	0.538702	1.34614	0.144802	NA	NA	2	Erythema|Papule	PALMOPLANTAR KERATODERMA, BOTHNIAN TYPE; PPKB	0	0.164681	NA	NA	2	Decreased body weight|Failure to thrive
PPM1F	ENSG00000100034	protein_coding	1.37365	10533	22	0.000228353	0.501193	1	0.00591579	0.168387	478	0.43083	0.747	1	1	0.460444	NA	0.622313	35	1f	0.599212	1.3645	0	NA	NA	NA	NA	NA	0	0.0514943	NA	NA	1	Hyperactivity
ZBED5	ENSG00000236287	protein_coding	1.3736	10534	23	5e-07	0.529608	1	0.0293543	0.0264231	543	0.272028	0.423	2	1	0.377	NA	0.470501	6	3b	0.652441	0.394799	0	NA	NA	NA	NA	NA	0	0	NA	NA	NA	NA
MAS1	ENSG00000130368	protein_coding	1.3735	10535	22	9.411e-05	0.546842	2	0.0165155	0.0644969	586	0.28395	1.468	2	1	0.738429	NA	0.258996	3	5	0.14532	0.894218	0	NA	NA	NA	NA	NA	0	0.183302	NA	NA	2	increased anxiety-related response|Tubulointerstitial fibrosis
NA	ENSG00000237938	lncRNA	1.37349	10536	21	0.0003583	0.394726	1	2.68829e-16	0.277312	921	0	NA	0	0	NA	NA	0.711903	474	1d	0.450773	1.52312	0	NA	NA	NA	NA	NA	0	0	NA	NA	NA	NA
TTC1	ENSG00000113312	protein_coding	1.37346	10537	20	0.0001106	0.424065	2	0.00895666	0.157835	524	0.415842	1.113	1	1	0.501679	NA	0.38364	7	3a	0.371139	0.807612	0	NA	NA	NA	NA	NA	0	0	NA	NA	NA	NA
SUGT1	ENSG00000165416	protein_coding	1.37334	10538	23	8e-07	0.564482	1	0.00552802	0.0962365	794	0	0.455	0	0	NA	NA	0.426164	16	4	0.34772	1.04965	0	NA	NA	NA	NA	NA	0	0	NA	NA	NA	NA
ERMAP	ENSG00000164010	protein_coding	1.37327	10539	21	0.0002561	0.607941	1	2.46256e-07	0.214219	505	0.145724	1.167	2	1	0.132333	NA	0.516227	33	1d	0.401497	1.34728	0	NA	NA	NA	NA	RADIN BLOOD GROUP ANTIGEN; RD | BLOOD GROUP--SCIANNA SYSTEM; SC	0	0	NA	NA	NA	NA
MARCHF11	ENSG00000183654	protein_coding	1.37319	10540	23	2e-06	0.532203	2	0.0220949	0.120478	572	0	0.932	0	0	NA	NA	0.298486	9	4	0.236901	0.63814	0	NA	NA	NA	NA	NA	0	0	NA	NA	NA	NA
MFAP4	ENSG00000166482	protein_coding	1.37307	10541	21	1e-06	0.322807	2	0.016839	0.140474	362	0	0.667	1	0	NA	NA	0.517286	24	2b	0.462391	1.19933	0	NA	NA	NA	NA	NA	0	0	NA	NA	NA	NA
TMEM18	ENSG00000151353	protein_coding	1.3729	10542	22	8.711e-06	0.622662	1	0.0104272	0.0750268	948	0.145059	1.317	2	1	0.160227	NA	0.443216	19	3a	0.323494	1.23503	0	NA	NA	NA	NA	NA	0	0	NA	NA	NA	NA
ZNF573	ENSG00000189144	protein_coding	1.37287	10543	19	0.0006237	0.409318	1	3.26223e-09	0.234611	631	0.333702	1.294	4	2	0.472607	NA	0.714456	355	1d	0.42485	1.75299	0	NA	NA	NA	NA	NA	0	0	NA	NA	NA	NA
NA	ENSG00000273240	lncRNA	1.3727	10544	20	0.000148	0.32947	1	2.34679e-14	0.311506	564	0	NA	0	0	NA	NA	0.583222	317	1a	0.365699	1.03782	0	NA	NA	NA	NA	NA	0	0	NA	NA	NA	NA
ZNF571	ENSG00000180479	protein_coding	1.3726	10545	18	0.000518027	0.39278	2	0.00414987	0.250923	379	0.569348	1.329	5	5	0.286185	NA	0.541207	89	1d	0.384701	1.25547	0	NA	NA	NA	NA	NA	0	0	NA	NA	NA	NA
JAG2	ENSG00000184916	protein_coding	1.37256	10546	21	5.421e-05	0.630772	1	0.0156338	0.0565512	597	0.393213	0.143	7	2	0.367207	NA	0.206348	2	5	0.178611	0.421805	0	NA	NA	NA	NA	NA	0	0.296305	NA	NA	4	abnormal phalanx morphology|Cleft palate|Respiratory distress|Syndactyly
ADD3	ENSG00000148700	protein_coding	1.37254	10547	21	0.0004065	0.395786	1	1.02075e-05	0.190531	756	0	0.246	0	0	NA	NA	0.602451	250	2b	0.441518	0.990209	0.472565	3	Cognitive impairment | Dysphagia | Seizure	12	Abnormal pyramidal sign|Cognitive impairment|Dysphagia|Global developmental delay|Gray matter heterotopia|Microcephaly|Nystagmus|Poor speech|Seizure|Spastic tetraplegia|Strabismus|Supranuclear gaze palsy	CEREBRAL PALSY, SPASTIC QUADRIPLEGIC, 3; CPSQ3	0	0	NA	NA	NA	NA
PMAIP1	ENSG00000141682	protein_coding	1.37253	10548	22	8e-08	0.555008	1	0.0264442	0.0745528	602	0.121615	1.848	2	1	0.152778	NA	0.522493	6	4	0.632882	0.868999	0	NA	NA	NA	NA	NA	0	0.0294432	NA	NA	1	Neoplasm
PTAFR	ENSG00000169403	protein_coding	1.37249	10549	22	0.0002651	0.367616	1	8.45291e-06	0.191859	559	0.345578	0.848	1	1	0.146679	0.0077	0.611394	32	1d	0.606131	1.2776	0	NA	NA	NA	NA	NA	0	0	NA	NA	NA	NA
SELENOT	ENSG00000198843	protein_coding	1.37248	10550	22	0.0001003	0.477629	1	2.06876e-06	0.2018	520	0	0.824	0	0	NA	NA	0.554669	91	1d	0.435313	1.14814	0	NA	NA	NA	NA	NA	0	0	NA	NA	NA	NA
CEP162	ENSG00000135315	protein_coding	1.37245	10551	22	0.000351442	0.438415	1	7.98332e-07	0.208214	619	0.380423	0.977	3	2	0.1939	NA	0.508769	130	2b	0.326884	1.05681	0	NA	NA	NA	NA	NA	0	0	NA	NA	NA	NA
SLC5A7	ENSG00000115665	protein_coding	1.37233	10552	22	9.547e-05	0.505478	0	1	0	606	0.578862	0.562	2	2	0.544379	NA	0	0	NA	NA	NA	0.7086	5	Ataxia | Cognitive impairment | Dysphagia | Intellectual disability | Seizure	58	Apnea|Areflexia|Ataxia|Bulbar palsy|Choking episodes|Cognitive impairment|Decreased fetal movement|Delayed ability to walk|Difficulty walking|Diplopia|Distal amyotrophy|Distal lower limb muscle weakness|Distal muscle weakness|Dysphagia|Dysphonia|Easy fatigability|EMG: myopathic abnormalities|Esotropia|Facial palsy|Feeding difficulties|Gastroesophageal reflux|Generalized hypotonia|Generalized muscle weakness|High palate|Hyporeflexia|Hypotonia|Intellectual disability|Joint laxity|Kyphoscoliosis|Kyphosis|Long face|Low-set ears|Microretrognathia|Motor delay|Motor polyneuropathy|Muscle fiber atrophy|Muscle weakness|Neck muscle weakness|Nystagmus|Ophthalmoparesis|Ophthalmoplegia|Pectus carinatum|Peripheral neuropathy|Pes cavus|Polyhydramnios|Poor head control|Proximal muscle weakness|Ptosis|Recurrent respiratory infections|Scoliosis|Seizure|Sensorineural hearing impairment|Spinal deformities|Staring gaze|Toe walking|Tremor|Vocal cord paralysis|Waddling gait	NEURONOPATHY, DISTAL HEREDITARY MOTOR, TYPE VIIA; HMN7A | MYASTHENIC SYNDROME, CONGENITAL, 20, PRESYNAPTIC; CMS20	0	0.375477	NA	NA	6	Abnormality of the orbital region|Decreased HDL cholesterol concentration|Hyperactivity|Hypertriglyceridemia|increased anxiety-related response|Respiratory insufficiency
MTREX	ENSG00000039123	protein_coding	1.37229	10553	19	0.0002799	0.371484	2	0.000135908	0.186803	932	0	0.328	3	0	NA	NA	0.6786	389	2a	0.405362	1.51901	0	NA	NA	NA	NA	NA	0	0.159633	NA	NA	2	Failure to thrive|gonad morphology variant
NA	ENSG00000270681	lncRNA	1.37229	10554	20	4.6736e-05	0.504753	1	0.000378357	0.228286	482	0	NA	0	0	NA	NA	0.562649	191	2a	0.322895	1.28704	0	NA	NA	NA	NA	NA	0	0	NA	NA	NA	NA
KLHDC8B	ENSG00000185909	protein_coding	1.37209	10555	20	8.765e-05	0.358346	1	8.65758e-07	0.207601	866	0	1.043	0	0	NA	NA	0.699262	623	1a	0.395586	1.56807	0	NA	NA	NA	NA	LYMPHOMA, HODGKIN, CLASSIC; CHL	0	0	NA	NA	NA	NA
OSGEPL1-AS1	ENSG00000253559	lncRNA	1.37204	10556	20	0.000148	0.32947	1	6.63247e-14	0.310204	515	0	NA	2	1	0.290074	NA	0.590063	275	1a	0.3627	1.16091	0	NA	NA	NA	NA	NA	0	0	NA	NA	NA	NA
CCNA2	ENSG00000145386	protein_coding	1.37203	10557	20	5.516e-05	0.470281	1	0.020276	0.0446175	511	0.632686	0.132	2	2	0.392069	NA	0.368513	31	3a	0.290521	0.670548	0	NA	NA	NA	NA	NA	0	0.149446	NA	NA	2	Cardiomegaly|gonad morphology variant
UACA	ENSG00000137831	protein_coding	1.37202	10558	21	0.0007753	0.306161	2	0.0004466	0.239622	551	0	0.973	2	0	NA	NA	0.700568	231	2a	0.462056	1.69663	0	NA	NA	NA	NA	NA	0	0.297808	NA	NA	3	Hepatomegaly|Hypercholesterolemia|Pneumonia
NR3C2	ENSG00000151623	protein_coding	1.37199	10559	23	6e-07	0.603593	0	1	0	1111	0.72288	0.35	5	4	0.656519	0.043	0	0	NA	NA	NA	0.139789	NA	NA	7	Diarrhea|Failure to thrive|Feeding difficulties|Hypertension|Hyponatremia|Hypotension|Vomiting	PSEUDOHYPOALDOSTERONISM, TYPE I, AUTOSOMAL DOMINANT; PHA1A | HYPERTENSION, EARLY-ONSET, AUTOSOMAL DOMINANT, WITH SEVERE EXACERBATION IN PREGNANCY	0	0.24156	NA	NA	3	Decreased body weight|Hyponatremia|Weight loss
ASB7	ENSG00000183475	protein_coding	1.37198	10560	22	0.0003457	0.5548	2	0.00547422	0.156559	835	0	0.28	0	0	NA	NA	0.39281	16	2b	0.365154	0.726234	0	NA	NA	NA	NA	NA	0	0.425775	NA	NA	8	Abnormal heart morphology|Abnormality of the orbital region|Abnormality of the spleen|Anophthalmia|Cardiomegaly|Leukopenia|Neutropenia|Splenomegaly
PIP4P2	ENSG00000155099	protein_coding	1.3719	10561	18	2.954e-05	0.45631	1	0.000128631	0.166561	739	0	0.894	1	0	NA	NA	0.648136	402	2a	0.388196	1.34185	0	NA	NA	NA	NA	NA	0	0	NA	NA	NA	NA
SERTAD3	ENSG00000167565	protein_coding	1.37185	10562	22	8.70084e-05	0.459994	2	0.0171565	0.112005	451	0	1.528	3	0	NA	NA	0.456146	5	1f	0.495916	0.934382	0	NA	NA	NA	NA	NA	0	0.293269	NA	NA	3	Glucose intolerance|Leukopenia|Lymphopenia
GLE1	ENSG00000119392	protein_coding	1.37185	10563	17	0.0001121	0.485233	1	0.0271539	0.0302051	361	0.410662	0.752	1	1	0.382148	NA	0.387633	3	4	0.39294	0.904198	0.680765	5	Agitation | Dysarthria | Dystonia | Seizure | Spasticity	52	Abnormal form of the vertebral bodies|Agitation|Amyotrophic lateral sclerosis|Anxiety|Areflexia of lower limbs|Brisk reflexes|Cerebral atrophy|Cryptorchidism|Degeneration of anterior horn cells|Depressivity|Difficulty walking|Downslanted palpebral fissures|Dysarthria|Dyspnea|Dystonia|Emotional lability|Fatigue|Feeding difficulties|Generalized hypotonia|Generalized muscle weakness|Hand clenching|High palate|Hip dysplasia|Hypertelorism|Inability to walk|Kyphosis|Low-set ears|Low-set, posteriorly rotated ears|Microcephaly|Micrognathia|Motor delay|Muscle spasm|Mutism|Myopia|Neurodegeneration|Pain|Paralysis|Peripheral axonal neuropathy|Polyhydramnios|Prominent forehead|Ptosis|Pulmonary hypoplasia|Respiratory insufficiency|Respiratory insufficiency due to muscle weakness|Scoliosis|Seizure|Short neck|Short stature|Single transverse palmar crease|Skeletal muscle atrophy|Spasticity|Talipes equinovarus	LETHAL CONGENITAL CONTRACTURE SYNDROME 1; LCCS1 | CONGENITAL ARTHROGRYPOSIS WITH ANTERIOR HORN CELL DISEASE; CAAHD	0	0	NA	NA	NA	NA
ZDHHC23	ENSG00000184307	protein_coding	1.37161	10564	20	0.000162732	0.517701	1	0.0014936	0.129048	415	0.29965	1.424	1	1	0.103111	NA	0.530615	76	3a	0.387908	1.2289	0	NA	NA	NA	NA	NA	0	0.178402	NA	NA	2	Corneal opacity|Hyperactivity
ZNF850	ENSG00000267041	protein_coding	1.3716	10565	18	0.00014254	0.385196	1	3.48605e-05	0.179594	536	0	0.71	1	0	NA	NA	0.690862	237	1b	0.369453	1.97257	0	NA	NA	NA	NA	NA	0	0.297808	NA	NA	3	Decreased body weight|Hypotriglyceridemia|Thrombocytopenia
NA	ENSG00000272106	lncRNA	1.37151	10566	19	0.0004356	0.432878	2	9.85403e-07	0.402654	305	0	NA	0	0	NA	NA	0.540248	43	2a	0.487654	1.11833	0	NA	NA	NA	NA	NA	0	0	NA	NA	NA	NA
FANCL	ENSG00000115392	protein_coding	1.37127	10567	22	7.586e-05	0.481674	1	0.0476989	0.00232575	482	0	1.614	0	0	NA	NA	0.394104	1	2b	0.58729	0.343489	0.543817	2	Abnormality of vision | Intellectual disability	74	Abnormal cardiac septum morphology|Abnormal eyelid morphology|Abnormal facial shape|Abnormal foot morphology|Abnormality of chromosome stability|Abnormality of the hypothalamus-pituitary axis|Abnormality of the liver|Abnormality of the orbital region|Abnormality of vision|Abnormal testis morphology|Aganglionic megacolon|Anal atresia|Anemia|Astigmatism|Atrial septal defect|Azoospermia|Cafe-au-lait spot|Cataract|Chromosome breakage|Cleft palate|Clinodactyly of the 5th finger|Cryptorchidism|Depressed nasal bridge|Dolichocephaly|Epicanthus|Facial asymmetry|Finger syndactyly|Frontal bossing|Global developmental delay|Growth delay|Hearing abnormality|Hearing impairment|High palate|Hip dislocation|Hydrocephalus|Hyperreflexia|Hypertelorism|Hypertrophic cardiomyopathy|Hypogonadism|Hypopigmented skin patches|Hypospadias|Intellectual disability|Intrauterine growth retardation|Leukopenia|Microcephaly|Micrognathia|Micropenis|Microphthalmia|Multiple cafe-au-lait spots|Neoplasm|Nystagmus|Patent ductus arteriosus|Pes planus|Proptosis|Ptosis|Recurrent urinary tract infections|Renal hypoplasia|Renal hypoplasia/aplasia|Renal insufficiency|Scoliosis|Short neck|Short palpebral fissure|Short stature|Sloping forehead|Strabismus|Thrombocytopenia|Toe syndactyly|Triphalangeal thumb|Umbilical hernia|Upslanted palpebral fissure|Ventriculomegaly|Visual impairment|Weight loss|Wide nasal bridge	FANCONI ANEMIA, COMPLEMENTATION GROUP L; FANCL	0	0.349586	NA	NA	5	decreased circulating iron level|Decreased testicular size|Male infertility|Osteopenia|Thrombocytopenia
CNRIP1	ENSG00000119865	protein_coding	1.37118	10568	20	8.39313e-05	0.402852	1	2.82663e-06	0.199551	754	0	1.029	2	0	NA	NA	0.673668	226	1b	0.482193	1.42086	0	NA	NA	NA	NA	NA	0	0	NA	NA	NA	NA
RBM7	ENSG00000076053	protein_coding	1.37118	10569	21	0.0003885	0.550647	2	0.00595292	0.190758	509	0.197162	0.524	2	1	0.134167	NA	0.392172	42	2b	0.280143	0.807883	0	NA	NA	NA	NA	NA	0	0.274319	NA	NA	3	Failure to thrive|Hepatic fibrosis|Pulmonary fibrosis
ACAD8	ENSG00000151498	protein_coding	1.37114	10570	19	2.592e-05	0.535239	2	0.0157843	0.14024	534	0	1.27	0	0	NA	NA	0.286863	8	4	0.2011	0.712505	0.225988	NA	NA	6	Anemia|Delayed speech and language development|Dilated cardiomyopathy|Hypotonia|Mild global developmental delay|Vomiting	ISOBUTYRYL-CoA DEHYDROGENASE DEFICIENCY; IBDD	0	0.0294432	NA	NA	1	Abnormal mitochondrial morphology
TAF5L	ENSG00000135801	protein_coding	1.37097	10571	22	2.97885e-05	0.540446	1	0.00570323	0.0952399	525	0.198068	0.193	4	1	0.151619	NA	0.478999	19	2b	0.476516	0.90714	0	NA	NA	NA	NA	NA	0	0.00739221	NA	NA	1	Failure to thrive
NRSN2	ENSG00000125841	protein_coding	1.37093	10572	22	6.72e-07	0.773815	1	0.011655	0.0703759	731	0	1.566	0	0	NA	NA	0.359891	3	3a	0.386747	0.71652	0	NA	NA	NA	NA	NA	0	0	NA	NA	NA	NA
SSTR1	ENSG00000139874	protein_coding	1.3709	10573	22	5.14e-05	0.547638	1	0.0123119	0.0681783	645	0.411551	0.534	1	1	0.299241	NA	0.452332	95	2b	0.248459	1.08159	0	NA	NA	NA	NA	NA	0	0.0147425	NA	NA	1	Hypercholesterolemia
NIPAL1	ENSG00000163293	protein_coding	1.37077	10574	22	1.045e-06	0.573015	1	0.0101105	0.143567	916	0	1.499	0	0	NA	NA	0.483441	23	1a	0.462154	0.953036	0	NA	NA	NA	NA	NA	0	0	NA	NA	NA	NA
ADAM23	ENSG00000114948	protein_coding	1.37072	10575	22	8.98e-05	0.472494	1	0.0284702	0.0278542	720	0.611325	0.275	3	2	0.789517	NA	0.34503	5	4	0.330452	0.735448	0	NA	NA	NA	NA	NA	0	0.27773	1	Ataxia	3	Ataxia|axon fasciculation variant|Tremor
RNASEK	ENSG00000219200	protein_coding	1.37071	10576	23	7e-07	0.584883	1	0.0424337	0.0218747	551	0.166804	0.778	3	1	0.236231	0.07595	0.418082	1	5	0.58955	0.517853	0	NA	NA	NA	NA	NA	0	0.160901	NA	NA	2	Failure to thrive|Leukopenia
ARFGEF1	ENSG00000066777	protein_coding	1.37063	10577	19	3.05e-06	0.522171	1	0.020224	0.0446942	425	0.374169	0.143	3	1	0.530414	0.17645	0.205467	1	7	0.18412	0.486257	0	NA	NA	NA	NA	NA	0	0.303025	1	thin cerebral cortex	4	Dysplastic corpus callosum|Failure to thrive|small hippocampus|thin cerebral cortex
CACNA2D2	ENSG00000007402	protein_coding	1.37057	10578	22	7.72e-06	0.556465	0	1	0	426	0	0.229	0	0	NA	NA	0	0	NA	NA	NA	0.362946	2	Ataxia | Dysarthria	15	Abnormal facial shape|Abnormality of eye movement|Ataxia|Cerebellar vermis atrophy|Chorea|Dysarthria|Dysmetria|Epileptic encephalopathy|Gait ataxia|Global developmental delay|Inability to walk|Muscular hypotonia of the trunk|Nystagmus|Poor eye contact|Strabismus	CEREBELLAR ATROPHY WITH SEIZURES AND VARIABLE DEVELOPMENTAL DELAY; CASVDD	0	0.914567	4	Ataxia | Gait disturbance | Myoclonus | Seizure	23	Abnormal enzyme/coenzyme activity|Abnormality of movement|Abnormality of the spinal cord|abnormal medulla oblongata morphology|Abnormal motor neuron morphology|Abnormal nervous system electrophysiology|Abnormal neuron morphology|abnormal spinal nerve morphology|abnormal vertebral column morphology|Ataxia|Cerebellar dysplasia|Cerebellar vermis hypoplasia|Decreased body weight|decreased neuron number|decreased pons size|Failure to thrive|Gait disturbance|Hypoplasia of the thymus|Impaired proprioception|Lethargy|Myoclonus|Seizure|Tremor
STAB1	ENSG00000010327	protein_coding	1.37045	10579	18	0.0001376	0.304735	1	0.00186925	0.125138	365	0.570142	0.805	16	8	0.601793	0.16375	0.702688	106	1b	0.481758	2.02848	0	NA	NA	NA	NA	NA	0	0	NA	NA	NA	NA
DPY19L4	ENSG00000156162	protein_coding	1.37037	10580	22	5.391e-06	0.599455	1	0.00343267	0.110905	884	0	1.074	0	0	NA	NA	0.428122	15	2b	0.381187	0.949749	0	NA	NA	NA	NA	NA	0	0	NA	NA	NA	NA
EID1	ENSG00000255302	protein_coding	1.37036	10581	22	2.24122e-06	0.606181	1	0.0479726	0.00196799	423	0.417465	0.89	1	1	0.451667	NA	0.416554	1	4	0.60906	0.42951	0	NA	NA	NA	NA	NA	0	0	NA	NA	NA	NA
PBRM1	ENSG00000163939	protein_coding	1.37023	10582	19	0.0001376	0.285275	2	0.00416548	0.206904	723	0	0.129	2	0	NA	NA	0.658935	369	1a	0.372212	1.51926	0	NA	NA	NA	NA	NA	0	0.237756	1	Gait disturbance	3	abnormal kidney morphology|Failure to thrive|Gait disturbance
CX3CL1	ENSG00000006210	protein_coding	1.37009	10583	20	0.0002327	0.524268	2	0.00419392	0.189735	435	0.378527	0.545	1	1	0.173429	NA	0.392844	12	3a	0.349276	0.855005	0	NA	NA	NA	NA	NA	0	0	NA	NA	NA	NA
ASPHD2	ENSG00000128203	protein_coding	1.37007	10584	22	0.0002039	0.544229	2	0.0104494	0.142637	591	0.138543	0.541	3	1	0.108379	NA	0.492209	25	2a	0.517115	0.782184	0.147281	NA	NA	1	Ischemic stroke	NA	0	0	NA	NA	NA	NA
NR1H2	ENSG00000131408	protein_coding	1.37001	10585	22	1.52763e-05	0.617393	1	0.0181387	0.0494984	790	0	0.473	1	0	NA	NA	0.449564	7	1d	0.4126	1.14849	0	NA	NA	NA	NA	NA	0	0.281063	NA	NA	4	Abnormal circulating cholesterol concentration|abnormal skeleton physiology|amyloid beta deposits|Retinal dysplasia
RORB	ENSG00000198963	protein_coding	1.36996	10586	22	0.0002456	0.580946	1	0.0061709	0.0926845	719	0	0.112	0	0	NA	NA	0.322855	13	5	0.185752	0.944976	0.0210965	NA	NA	1	Myopia	EPILEPSY, IDIOPATHIC GENERALIZED, SUSCEPTIBILITY TO, 15; EIG15	0	0.77043	3	Abnormal social behavior | Ataxia | Gait disturbance	7	Abnormal social behavior|Ataxia|Failure to thrive|Gait disturbance|Male infertility|Retinal degeneration|Retinal dysplasia
APEX1	ENSG00000100823	protein_coding	1.36979	10587	22	9.31098e-05	0.717692	1	0.0172934	0.0518749	721	0.354509	1.273	1	1	0.292367	NA	0.386034	15	3a	0.433368	0.423031	0	NA	NA	NA	NA	NA	0	0.156963	NA	NA	2	Abnormality of the liver|Congestive heart failure
VWA1	ENSG00000179403	protein_coding	1.36974	10588	20	0.0007997	0.428972	2	0.00134843	0.256452	519	0.18663	1.066	2	1	0.2717	NA	0.70052	81	1d	0.57419	1.76561	0	NA	NA	NA	NA	NA	0	0.0686451	NA	NA	1	Impaired proprioception
LRRC63	ENSG00000173988	protein_coding	1.36973	10589	22	1.71796e-05	0.594923	1	0.0385185	0.0339492	717	0.428368	0.952	2	2	0.0806364	NA	0.461002	2	3a	0.713805	0.264729	0	NA	NA	NA	NA	NA	0	0	NA	NA	NA	NA
STX1A	ENSG00000106089	protein_coding	1.3697	10590	21	0.0001578	0.436847	1	0.00432582	0.178844	512	0.253739	0.293	2	1	0.211762	NA	0.318089	6	1d	0.284307	0.676717	0.256129	NA	NA	11	Bronchiectasis|Chronic lung disease|Decreased circulating antibody level|Failure to thrive|Hepatomegaly|Immunodeficiency|Malabsorption|Male infertility|Pulmonary fibrosis|Recurrent pneumonia|Recurrent respiratory infections	NA	0	0.233628	NA	NA	3	Abnormal mitochondrial morphology|Decreased body weight|Hyperactivity
OPRM1	ENSG00000112038	protein_coding	1.36956	10591	22	2.78e-05	0.754454	1	0.0368793	0.0386054	1207	0.539801	1.307	3	3	0.365074	NA	0.198148	1	6	0.16346	0.511514	0.0227142	NA	NA	1	Fever	NA	0	0.00488444	NA	NA	1	Hyperinsulinemia
GALNT15	ENSG00000131386	protein_coding	1.36954	10592	22	0.0002027	0.6273	1	1.47788e-05	0.187566	885	0.0840463	1.279	4	1	0.167909	0.009	0.551176	135	1f	0.429175	0.961765	0	NA	NA	NA	NA	NA	0	0	NA	NA	NA	NA
H2AX	ENSG00000188486	protein_coding	1.36947	10593	20	2.575e-05	0.439984	2	0.0188915	0.0520106	428	0	1.632	0	0	NA	NA	0.329853	2	4	0.3718	0.606473	0	NA	NA	NA	NA	NA	0	0.376315	NA	NA	5	Decreased circulating IgG level|Decreased testicular size|Failure to thrive|Lymphopenia|T lymphocytopenia
IFTAP	ENSG00000166352	protein_coding	1.36943	10594	19	0.0001164	0.432404	2	0.000672974	0.206537	677	0	1.655	1	0	NA	NA	0.587647	81	2b	0.395519	1.60515	0	NA	NA	NA	NA	NA	0	0	NA	NA	NA	NA
RBMXL1	ENSG00000213516	protein_coding	1.3693	10595	20	8.49607e-05	0.434118	1	2.36387e-06	0.200624	465	0	0.92	1	0	NA	NA	0.467591	96	1a	0.360577	0.753622	0	NA	NA	NA	NA	NA	0	0.167621	NA	NA	2	Failure to thrive|Hypocholesterolemia
OMG	ENSG00000126861	protein_coding	1.36926	10596	18	2.785e-06	0.359846	1	0.00502625	0.0998908	368	0.448922	0.273	1	1	0.250852	0.0272	0.398996	15	1f	0.349766	0.850632	0	NA	NA	NA	NA	NA	0	0	NA	NA	NA	NA
CBLC	ENSG00000142273	protein_coding	1.36922	10597	23	0	0.991346	0	1	0	1452	0.642659	1.142	5	4	0.657963	0.022	0	0	NA	NA	NA	0	NA	NA	NA	NA	NA	0	0.0121483	NA	NA	1	head morphology variant
SLC25A17	ENSG00000100372	protein_coding	1.36895	10598	20	7.296e-05	0.479728	2	0.0046397	0.196849	470	0	0.956	0	0	NA	NA	0.520844	119	1f	0.332239	1.16993	0	NA	NA	NA	NA	NA	0	0	NA	NA	NA	NA
PHC1	ENSG00000111752	protein_coding	1.36892	10599	22	0.000148239	0.496283	1	0.0241548	0.0360314	599	0.175657	0.243	5	1	0.146741	0	0.439427	11	3a	0.448895	0.841148	0.255834	NA	NA	12	Agenesis of corpus callosum|Global developmental delay|Gray matter heterotopia|Growth delay|Hyperreflexia|Intellectual disability, severe|Microcephaly|Pachygyria|Short stature|Sloping forehead|Upslanted palpebral fissure|Ventriculomegaly	MICROCEPHALY 11, PRIMARY, AUTOSOMAL RECESSIVE; MCPH11	0	0.428031	NA	NA	10	Abnormal heart morphology|Abnormality of cardiovascular system morphology|Abnormal vertebral morphology|Ascites|Atrial septal defect|Cardiomegaly|Congestive heart failure|Dilated cardiomyopathy|Respiratory distress|Ventricular septal defect
DNAJC3	ENSG00000102580	protein_coding	1.36884	10600	21	0.00109567	0.361647	2	0.00455095	0.105371	573	0	0.516	0	0	NA	NA	0.53789	62	2b	0.271786	1.81852	0.538196	2	Babinski sign | Cognitive impairment	20	Areflexia|Areflexia of lower limbs|Atrophy/Degeneration affecting the brainstem|Atrophy of the spinal cord|Babinski sign|Bilateral sensorineural hearing impairment|Cerebellar atrophy|Cerebral atrophy|Cognitive impairment|Decreased body weight|Demyelinating peripheral neuropathy|Diabetes mellitus|Gait ataxia|Intellectual disability, mild|Peripheral neuropathy|Sensorimotor neuropathy|Sensorineural hearing impairment|Sensory ataxia|Short stature|Type I diabetes mellitus	ATAXIA, COMBINED CEREBELLAR AND PERIPHERAL, WITH HEARING LOSS AND DIABETES MELLITUS; ACPHD	0	0.168313	NA	NA	2	Decreased body weight|Hyperinsulinemia
RARRES2	ENSG00000106538	protein_coding	1.36878	10601	18	0.000603816	0.423902	2	4.94482e-06	0.375219	614	0	1.716	1	0	NA	NA	0.69827	178	1b	0.573939	1.37297	0	NA	NA	NA	NA	NA	0	0	NA	NA	NA	NA
SLC46A1	ENSG00000076351	protein_coding	1.36876	10602	19	0.0002249	0.360611	1	0.00707682	0.0880337	324	0.40864	0.78	1	1	0.38336	NA	0.467126	34	1b	0.404985	0.949375	0.57769	3	Ataxia | Intellectual disability | Seizure	32	Abnormality of movement|Abnormality of the immune system|Anorexia|Ataxia|Athetosis|Basal ganglia calcification|Behavioral abnormality|Cerebral calcification|Decreased circulating antibody level|Diarrhea|Dyskinesia|Failure to thrive|Feeding difficulties in infancy|Gastroesophageal reflux|Generalized hypotonia|Global developmental delay|Hyperreflexia|Immunodeficiency|Intellectual disability|Irritability|Leukopenia|Malabsorption|Neutropenia|Pallor|Pancytopenia|Peripheral neuropathy|Recurrent infections|Recurrent respiratory infections|Recurrent urinary tract infections|Seizure|Skeletal muscle atrophy|Thrombocytopenia	FOLATE MALABSORPTION, HEREDITARY	0	0	NA	NA	NA	NA
NA	ENSG00000267056	processed_pseudogene	1.36869	10603	22	0.0002201	0.490524	1	2.45472e-06	0.266759	917	0	NA	0	0	NA	NA	0.673341	288	1f	0.36146	1.78445	0	NA	NA	NA	NA	NA	0	0	NA	NA	NA	NA
RIMS1	ENSG00000079841	protein_coding	1.36853	10604	22	6.025e-05	0.702788	1	0.00580471	0.0946011	1491	0	0.285	2	0	NA	NA	0.3737	24	3a	0.271347	0.852774	0.259128	NA	NA	8	Abnormality of retinal pigmentation|Bull's eye maculopathy|Color vision defect|Cone/cone-rod dystrophy|Nyctalopia|Photophobia|Retinal flecks|Visual impairment	CONE-ROD DYSTROPHY 7; CORD7	0	0	NA	NA	NA	NA
ALG9	ENSG00000086848	protein_coding	1.3685	10605	22	0.0007881	0.375728	1	0.0100375	0.143804	435	0.431547	0.653	1	1	0.429333	NA	0.489948	12	4	0.541479	0.84178	0.619895	3	Cognitive impairment | Intellectual disability | Seizure	50	Abnormal cardiac septum morphology|Abnormal facial shape|Abnormal heart morphology|Ascites|Brachycephaly|Cerebellar atrophy|Cognitive impairment|Congenital diaphragmatic hernia|Decreased fetal movement|Delayed skeletal maturation|Depressed nasal bridge|Epicanthus|Epileptic encephalopathy|Esotropia|Failure to thrive|Flexion contracture|Frontal bossing|Generalized hypotonia|Global brain atrophy|Global developmental delay|Hepatic failure|Hepatomegaly|Hepatosplenomegaly|Hip dislocation|Hyperreflexia|Hypertelorism|Hypotonia|Intellectual disability|Kyphosis|Long philtrum|Low-set ears|Microcephaly|Micrognathia|Pericardial effusion|Polycystic kidney dysplasia|Polyhydramnios|Poor speech|Posteriorly rotated ears|Proptosis|Pulmonary hypoplasia|Seizure|Short neck|Short nose|Skeletal dysplasia|Smooth philtrum|Telecanthus|Thickened nuchal skin fold|Wide anterior fontanel|Wide intermamillary distance|Wide mouth	GILLESSEN-KAESBACH-NISHIMURA SYNDROME; GIKANIS | CONGENITAL DISORDER OF GLYCOSYLATION, TYPE Il; CDG1L	0	0	NA	NA	NA	NA
HNRNPUL2	ENSG00000214753	protein_coding	1.36849	10606	19	6.81144e-05	0.524846	1	0.000608098	0.145428	452	0	0.227	2	0	NA	NA	0.567132	60	2b	0.320597	1.86372	0	NA	NA	NA	NA	NA	0	0.185262	NA	NA	2	Failure to thrive|gonad morphology variant
ST3GAL2	ENSG00000157350	protein_coding	1.36849	10607	19	5.34969e-05	0.649642	1	0.000452797	0.150411	380	0	0.354	0	0	NA	NA	0.560363	36	1d	0.514583	1.21394	0	NA	NA	NA	NA	NA	0	0	NA	NA	NA	NA
IL17RB	ENSG00000056736	protein_coding	1.36847	10608	22	0.001369	0.403587	2	0.000419984	0.155866	480	0.445964	1.139	3	2	0.492545	NA	0.509553	59	1d	0.431021	0.99619	0	NA	NA	NA	NA	NA	0	0.0137625	NA	NA	1	Pneumonia
SPRED3	ENSG00000188766	protein_coding	1.36822	10609	21	3.34792e-05	0.522367	1	0.0151666	0.0580334	463	0.390357	0.687	1	1	0.2788	NA	0.460485	10	1f	0.460835	0.976655	0	NA	NA	NA	NA	NA	0	0.0588446	NA	NA	1	Microphthalmia
MAPKAPK5	ENSG00000089022	protein_coding	1.36816	10610	18	0.00063	0.29159	2	9.47718e-11	0.36435	620	0	0.449	0	0	NA	NA	0.698999	333	1d	0.417557	1.69497	0	NA	NA	NA	NA	NA	0	0	NA	NA	NA	NA
ACSS1	ENSG00000154930	protein_coding	1.36813	10611	22	0.0005433	0.48106	1	0.000245101	0.159406	846	0.143054	0.759	5	1	0.305	NA	0.65586	222	1a	0.383007	1.6866	0	NA	NA	NA	NA	NA	0	0.312898	NA	NA	4	Abnormality of temperature regulation|Failure to thrive|Hypoglycemia|increased growth rate
S1PR2	ENSG00000267534	protein_coding	1.36808	10612	22	0.000240606	0.516511	1	0.000731725	0.142183	458	0	1.045	2	0	NA	NA	0.627742	48	2b	0.632865	1.18041	0.0196944	NA	NA	1	Sensorineural hearing impairment	DEAFNESS, AUTOSOMAL RECESSIVE 68; DFNB68	0	0.319385	1	Seizure	5	Abnormal nervous system electrophysiology|Bilateral tonic-clonic seizure|deafness|Hearing impairment|Seizure
CAV3	ENSG00000182533	protein_coding	1.36806	10613	22	0.00015437	0.684297	1	0.01364	0.154306	1095	0	1.47	2	0	NA	NA	0.232083	2	5	0.19324	0.560993	0.276295	1	Seizure	23	Abnormal autonomic nervous system physiology|Abnormal circulating creatine kinase concentration|Abnormality of metabolism/homeostasis|Abnormal T-wave|Arrhythmia|Cardiac arrest|Clumsiness|Congestive heart failure|Elevated serum creatine kinase|EMG abnormality|EMG: myopathic abnormalities|Fatigue|Hepatic fibrosis|Hypercholesterolemia|Increased variability in muscle fiber diameter|Muscle spasm|Muscular dystrophy|Myalgia|Myopathy|Neck muscle weakness|Pes cavus|Seizure|Syncope	CREATINE PHOSPHOKINASE, ELEVATED SERUM | CARDIOMYOPATHY, FAMILIAL HYPERTROPHIC, 1; CMH1 | RIPPLING MUSCLE DISEASE 2; RMD2 | LONG QT SYNDROME 9; LQT9 | MYOPATHY, DISTAL, TATEYAMA TYPE; MPDT	0	0.408341	NA	NA	8	Cardiomyopathy|Centrally nucleated skeletal muscle fibers|Elevated serum creatine kinase|Failure to thrive|Kyphosis|Muscular dystrophy|Myopathy|Skeletal muscle atrophy
GTF2IRD1	ENSG00000006704	protein_coding	1.36796	10614	22	0.0001178	0.568095	1	0.00925164	0.0792176	555	0	0.329	2	0	NA	NA	0.52372	6	3a	0.643723	0.835774	0	NA	NA	NA	NA	NA	0	0.465232	1	Ataxia	10	Abnormal facial shape|Ataxia|Behavioral abnormality|Decreased body weight|Failure to thrive|Hydrocephalus|Hyperactivity|Hyperkeratosis|Kyphosis|Pallor
TBC1D16	ENSG00000167291	protein_coding	1.36795	10615	22	0.0001082	0.581939	2	0.0229055	0.0792205	963	0.213474	0.771	2	1	0.296357	0	0.499649	27	2b	0.516434	0.822088	0	NA	NA	NA	NA	NA	0	0.0343435	NA	NA	1	Osteopenia
FAM110B	ENSG00000169122	protein_coding	1.36794	10616	22	0.000140483	0.59449	1	3.12927e-05	0.180667	1325	0	0.705	0	0	NA	NA	0.594014	234	2a	0.370587	1.23518	0	NA	NA	NA	NA	NA	0	0	NA	NA	NA	NA
MAU2	ENSG00000129933	protein_coding	1.36785	10617	20	0.000406414	0.318458	1	4.68274e-09	0.232976	669	0	0.119	3	0	NA	NA	0.709716	242	1a	0.482571	1.66354	0.0268321	NA	NA	1	Cleft palate	NA	0	0.27773	1	nervous system morphology variant	3	Cataract|Low-set ears|nervous system morphology variant
SRFBP1	ENSG00000151304	protein_coding	1.36778	10618	21	9.161e-05	0.545373	1	0.00499452	0.100223	530	0.469548	1.258	5	3	0.43837	NA	0.413728	8	3a	0.422061	0.813703	0	NA	NA	NA	NA	NA	0	0.0171927	NA	NA	1	Failure to thrive
HNRNPD	ENSG00000138668	protein_coding	1.36761	10619	21	1.624e-05	0.368646	1	0.0327385	0.020699	453	0.224835	0.227	4	1	0.298733	NA	0.51192	4	2c	0.733849	0.463868	0	NA	NA	NA	NA	NA	0	0.397615	NA	NA	6	Behavioral abnormality|Decreased body weight|Hyperactivity|increased anxiety-related response|Leukopenia|Lymphopenia
USP22	ENSG00000124422	protein_coding	1.36757	10620	19	0.000329349	0.431134	2	0.00208732	0.208939	678	0	0.415	4	0	NA	NA	0.660431	107	2b	0.469903	1.7479	0	NA	NA	NA	NA	NA	0	0.250891	1	Gait disturbance	3	Decreased body weight|Failure to thrive|Gait disturbance
MIB1	ENSG00000101752	protein_coding	1.36756	10621	21	0.0008776	0.421934	1	7.02932e-12	0.254876	582	0	1.973	0	0	NA	NA	0.624504	248	2a	0.342984	1.54857	0	NA	NA	NA	NA	LEFT VENTRICULAR NONCOMPACTION 7; LVNC7	0	0.272984	NA	NA	4	Abnormality of neuronal migration|Hyperkeratosis|Pericardial effusion|Syndactyly
IFNA14	ENSG00000228083	protein_coding	1.36741	10622	22	3.445e-05	0.610557	0	1	0	692	0.487678	NA	2	2	0.50263	NA	0	0	NA	NA	NA	0	NA	NA	NA	NA	NA	0	0.860946	2	Ataxia | Seizure	8	abnormal choroid plexus morphology|Astrocytosis|Ataxia|Axonal degeneration|Cerebellar dysplasia|Neurodegeneration|Seizure|Weight loss
CACNG7	ENSG00000105605	protein_coding	1.36738	10623	20	6.263e-05	0.703439	2	0.0220563	0.110749	658	0	0.413	0	0	NA	NA	0.541488	16	2a	0.50784	1.30175	0	NA	NA	NA	NA	NA	0	0	NA	NA	NA	NA
IRF2BPL	ENSG00000119669	protein_coding	1.36734	10624	22	0.0001482	0.389639	1	0.00620791	0.0923523	427	0	0.405	2	0	NA	NA	0.370163	6	4	0.285752	1.06901	0.797072	7	Ataxia | Dysarthria | Dysphagia | Dystonia | Intellectual disability | Seizure | Spasticity	19	Abnormality of eye movement|Ataxia|Cerebellar atrophy|Cerebral atrophy|Choreoathetosis|Corpus callosum atrophy|Developmental regression|Dysarthria|Dysmetria|Dysphagia|Dystonia|Esotropia|Generalized hypotonia|Global developmental delay|Intellectual disability|Loss of speech|Nystagmus|Seizure|Spasticity	NEURODEVELOPMENTAL DISORDER WITH REGRESSION, ABNORMAL MOVEMENTS, LOSS OF SPEECH, AND SEIZURES; NEDAMSS	0	0	NA	NA	NA	NA
DHRS11	ENSG00000278535	protein_coding	1.36731	10625	22	6.985e-05	0.482232	1	0.000718312	0.254144	385	0	NA	0	0	NA	NA	0.572039	76	1b	0.462035	1.25417	0	NA	NA	NA	NA	NA	0	0	NA	NA	NA	NA
PDE7B	ENSG00000171408	protein_coding	1.36728	10626	23	1e-08	0.609375	1	0.0131597	0.0652907	938	0	0.416	1	0	NA	NA	0.458738	62	1f	0.356353	0.881274	0	NA	NA	NA	NA	NA	0	0	NA	NA	NA	NA
NGDN	ENSG00000129460	protein_coding	1.36722	10627	22	3.014e-06	0.688241	1	0.0490564	0.000843618	438	0.127734	1.08	3	1	0.222	0.01805	0.464453	2	4	0.60906	0.70273	0	NA	NA	NA	NA	NA	0	0.165209	NA	NA	2	Failure to thrive|gonad morphology variant
PRSS30P	ENSG00000172460	lncRNA	1.36697	10628	20	0.0001696	0.370341	1	2.77589e-08	0.285581	508	0	NA	0	0	NA	NA	0.71318	144	1a	0.495426	1.90756	0	NA	NA	NA	NA	NA	0	0	NA	NA	NA	NA
NA	ENSG00000280660	lncRNA	1.36689	10629	22	0.0001047	0.457529	1	1.15187e-07	0.218666	536	0	NA	0	0	NA	NA	0.504017	36	2b	0.32346	1.53441	0	NA	NA	NA	NA	NA	0	0	NA	NA	NA	NA
TECTA	ENSG00000109927	protein_coding	1.36679	10630	23	1e-07	0.603465	0	1	0	841	0.710035	0.58	6	5	0.661733	NA	0	0	NA	NA	NA	0.193873	NA	NA	2	Ischemic stroke|Sensorineural hearing impairment	DEAFNESS, AUTOSOMAL DOMINANT 12; DFNA12 | DEAFNESS, AUTOSOMAL RECESSIVE 21; DFNB21	0	0.167621	NA	NA	2	abnormal hearing physiology|Hearing impairment
PPARD	ENSG00000112033	protein_coding	1.36678	10631	22	8.4452e-05	0.631651	2	0.0375967	0.0309173	807	0	0.19	1	0	NA	NA	0.308592	2	4	0.3718	0.443983	0	NA	NA	NA	NA	NA	0	0.446355	1	Ataxia	17	Ataxia|Decreased body weight|Decreased HDL cholesterol concentration|decreased neuron number|Dilation of lateral ventricles|Failure to thrive|Gliosis|Hyperkeratosis|Hypertriglyceridemia|Hypocholesterolemia|Hypoglycemia|Kyphosis|Muscle weakness|Neurodegeneration|Osteolysis|Osteopenia|Thin skin
NPTXR	ENSG00000221890	protein_coding	1.36675	10632	22	7.97e-05	0.533809	1	0.000130942	0.166203	502	0	0.49	2	0	NA	NA	0.565701	73	1b	0.462539	1.22016	0	NA	NA	NA	NA	NA	0	0	NA	NA	NA	NA
FBXL14	ENSG00000171823	protein_coding	1.36674	10633	22	0.000223475	0.691506	2	0.0346914	0.0381747	748	0.465764	0.469	1	1	0.481464	NA	0.459504	2	4	0.60906	0.664908	0	NA	NA	NA	NA	NA	0	0	NA	NA	NA	NA
ZNF365	ENSG00000138311	protein_coding	1.36673	10634	22	0.0003141	0.581126	1	0.000263498	0.158486	849	0.351317	0.757	1	1	0.14848	NA	0.54747	78	2b	0.423242	1.20444	0	NA	NA	NA	NA	NEPHROLITHIASIS, URIC ACID, SUSCEPTIBILITY TO	0	0	NA	NA	NA	NA
TTBK1	ENSG00000146216	protein_coding	1.3667	10635	21	4.234e-05	0.509796	1	0.0376325	0.0131095	506	0.525533	0.234	5	3	0.235741	NA	0.44617	2	4	0.60906	0.563005	0	NA	NA	NA	NA	NA	0	0.159633	NA	NA	2	Abnormal spermatogenesis|Failure to thrive
CHST2	ENSG00000175040	protein_coding	1.36665	10636	22	4.69205e-05	0.464653	1	0.0182994	0.0490639	480	0.408001	0.811	1	1	0.390667	NA	0.389087	8	1f	0.365006	0.849605	0	NA	NA	NA	NA	NA	0	0.212703	NA	NA	2	Abnormality of the spleen|Splenomegaly
NA	ENSG00000261625	lncRNA	1.36665	10637	21	8.645e-05	0.395302	1	6.3508e-05	0.245885	658	0	NA	0	0	NA	NA	0.662997	182	1b	0.39473	1.79673	0	NA	NA	NA	NA	NA	0	0	NA	NA	NA	NA
NA	ENSG00000249592	lncRNA	1.36659	10638	22	4.293e-07	0.754644	1	0.022425	0.0395834	775	0	NA	0	0	NA	NA	0.486012	28	2b	0.399917	1.16482	0	NA	NA	NA	NA	NA	0	0	NA	NA	NA	NA
NA	ENSG00000234630	lncRNA	1.36647	10639	22	0.0001335	0.539884	1	5.21746e-05	0.247503	688	0	NA	0	0	NA	NA	0.579239	51	1d	0.432683	1.57542	0	NA	NA	NA	NA	NA	0	0	NA	NA	NA	NA
FSHR	ENSG00000170820	protein_coding	1.3664	10640	22	1.703e-05	0.710295	0	1	0	1468	0.457397	1.215	2	2	0.257346	NA	0	0	NA	NA	NA	0.270305	1	Ataxia	19	Abdominal distention|Abdominal pain|Abnormality of metabolism/homeostasis|Arachnodactyly|Ascites|Ataxia|Decreased serum estradiol|Delayed puberty|Delayed skeletal maturation|Hearing impairment|Hirsutism|Microcephaly|Osteopenia|Osteoporosis|Premature ovarian insufficiency|Primary amenorrhea|Pulmonary fibrosis|Short stature|Streak ovary	OVARIAN DYSGENESIS 1; ODG1 | OVARIAN HYPERSTIMULATION SYNDROME; OHSS	0	0.440778	NA	NA	17	Abnormal enzyme/coenzyme activity|Abnormal spermatogenesis|Anemia|Astrocytosis|Cachexia|decreased circulating estradiol level|Decreased serum testosterone level|Decreased testicular size|Delayed puberty|increased anxiety-related response|Kyphosis|Neurodegeneration|Obesity|Osteopenia|Pallor|Splenomegaly|Weight loss
ZBTB40	ENSG00000184677	protein_coding	1.36638	10641	22	0.0002659	0.597424	1	0.000619296	0.145045	602	0.344884	0.693	1	1	0.100667	NA	0.551097	22	2c	0.471501	1.44467	0	NA	NA	NA	NA	NA	0	0	NA	NA	NA	NA
RNF181	ENSG00000168894	protein_coding	1.36633	10642	20	5.345e-05	0.435875	2	0.00643696	0.175924	334	0.136963	1.795	2	1	0.206296	NA	0.413201	5	4	0.473936	0.692561	0	NA	NA	NA	NA	NA	0	0	NA	NA	NA	NA
COPS9	ENSG00000172428	protein_coding	1.36628	10643	22	7.869e-05	0.679854	2	0.00769011	0.126184	885	0	1.481	1	0	NA	NA	0.37126	10	3a	0.247859	1.13173	0	NA	NA	NA	NA	NA	0	0	NA	NA	NA	NA
DHFR2	ENSG00000178700	protein_coding	1.36625	10644	19	0.000234	0.367264	1	0.00242893	0.195061	336	0.497794	1.435	3	3	0.222077	NA	0.457596	34	1f	0.427084	0.789698	0	NA	NA	NA	NA	NA	0	0.290062	NA	NA	4	Congestive heart failure|Intrauterine growth retardation|Pallor|Splenomegaly
LINC01616	ENSG00000261340	lncRNA	1.36614	10645	21	0.0001984	0.543618	1	1.0729e-10	0.246238	476	0	NA	0	0	NA	NA	0.516435	144	2b	0.340759	1.01179	0	NA	NA	NA	NA	NA	0	0	NA	NA	NA	NA
ARPC1B	ENSG00000130429	protein_coding	1.36592	10646	21	2.71904e-05	0.508751	1	0.0208162	0.0433143	430	0	0.645	1	0	NA	NA	0.588469	42	1d	0.566053	1.18447	0.125331	NA	NA	3	Failure to thrive|Recurrent infections|Thrombocytopenia	IMMUNODEFICIENCY 71 WITH INFLAMMATORY DISEASE AND CONGENITAL THROMBOCYTOPENIA; IMD71	0	0.234824	NA	NA	3	Failure to thrive|Hypoalbuminemia|Hypotriglyceridemia
HUNK	ENSG00000142149	protein_coding	1.36588	10647	22	9.949e-06	0.75939	1	0.00869576	0.0810319	1120	0	0.263	3	0	NA	NA	0.415895	17	2b	0.391151	0.787941	0	NA	NA	NA	NA	NA	0	0	NA	NA	NA	NA
DCLRE1B	ENSG00000118655	protein_coding	1.36571	10648	21	0.0002071	0.363244	1	1.2399e-06	0.20502	490	0.261626	0.467	2	1	0.360733	NA	0.605485	208	1f	0.393324	1.29376	0	NA	NA	NA	NA	NA	0	0	NA	NA	NA	NA
AMZ2P1	ENSG00000214174	transcribed_unprocessed_pseudogene	1.36569	10649	19	0.001826	0.204214	2	5.27746e-16	0.488859	259	0	NA	0	0	NA	NA	0.599311	119	2a	0.525821	1.00886	0	NA	NA	NA	NA	NA	0	0	NA	NA	NA	NA
ATP13A1	ENSG00000105726	protein_coding	1.36557	10650	20	0.000252243	0.478592	2	0.00399624	0.270178	482	0.261201	0.294	2	1	0.242214	0	0.482066	11	4	0.322546	1.66354	0	NA	NA	NA	NA	NA	0	0	NA	NA	NA	NA
CHMP1B	ENSG00000255112	protein_coding	1.36548	10651	22	2.16743e-05	0.654749	1	0.0494401	0.000434754	752	0.470818	0.688	1	1	0.59825	NA	0.427115	1	3a	0.6352	0.407488	0	NA	NA	NA	NA	NA	0	0.00939685	NA	NA	1	Failure to thrive
SMG1P2	ENSG00000205534	transcribed_unprocessed_pseudogene	1.36543	10652	21	1.435e-05	0.553087	1	0.00146776	0.206347	262	0	NA	0	0	NA	NA	0.410449	18	3a	0.320852	1.01003	0	NA	NA	NA	NA	NA	0	0	NA	NA	NA	NA
LINC00910	ENSG00000188825	lncRNA	1.3654	10653	21	0.0002226	0.481507	2	0.00155457	0.224238	517	0	NA	0	0	NA	NA	0.640947	76	1f	0.513005	1.58049	0	NA	NA	NA	NA	NA	0	0	NA	NA	NA	NA
FHOD1	ENSG00000135723	protein_coding	1.36537	10654	19	4.801e-05	0.410345	1	0.00579853	0.0946266	250	0.515676	0.876	3	2	0.701667	0.00105	0.482983	6	4	0.504222	1.07266	0	NA	NA	NA	NA	NA	0	0	NA	NA	NA	NA
CRTAM	ENSG00000109943	protein_coding	1.36532	10655	22	2.961e-05	0.647693	1	0.0361233	0.0410914	632	0.452508	1.165	2	2	0.223296	0.00405	0.41171	3	4	0.4212	0.977144	0	NA	NA	NA	NA	NA	0	0	NA	NA	NA	NA
NA	ENSG00000247121	lncRNA	1.36522	10656	22	8.329e-05	0.492029	2	0.00566476	0.216987	939	0	1.14	0	0	NA	NA	0.44523	46	1d	0.404982	0.694935	0	NA	NA	NA	NA	NA	0	0	NA	NA	NA	NA
HRH3	ENSG00000101180	protein_coding	1.36517	10657	22	3.96726e-05	0.427548	2	0.0206387	0.106851	628	0	0.693	0	0	NA	NA	0.39307	12	3a	0.358204	0.821648	0	NA	NA	NA	NA	NA	0	0.248695	NA	NA	3	Hyperinsulinemia|increased anxiety-related response|Polyphagia
ABHD4	ENSG00000100439	protein_coding	1.36489	10658	22	8.07e-05	0.531967	1	0.000111684	0.16835	551	0	1.073	0	0	NA	NA	0.548155	19	1f	0.524156	1.24844	0	NA	NA	NA	NA	NA	0	0.00939685	NA	NA	1	Abnormal enzyme/coenzyme activity
FILIP1	ENSG00000118407	protein_coding	1.3647	10659	22	0.0006769	0.33488	2	0.00720361	0.235255	934	0.556673	0.698	2	2	0.5111	NA	0.537398	149	2b	0.304328	1.29714	0	NA	NA	NA	NA	NA	0	0	NA	NA	NA	NA
SAMD4B	ENSG00000179134	protein_coding	1.36466	10660	22	8.6918e-05	0.5583	1	0.00603644	0.0935789	600	0.296043	0.143	2	1	0.198421	NA	0.554507	35	1b	0.556647	1.01358	0	NA	NA	NA	NA	NA	0	0	NA	NA	NA	NA
VCP	ENSG00000165280	protein_coding	1.36465	10661	18	2.842e-05	0.481156	0	1	0	383	0	0.127	1	0	NA	NA	0	0	NA	NA	NA	0.877441	17	Abnormality of extrapyramidal motor function | Agitation | Aphasia | Apraxia | Babinski sign | Dementia | Disinhibition | Dysarthria | Dysphagia | Dystonia | Gait disturbance | Hallucinations | Intellectual disability | Language impairment | Lower limb hyperreflexia | Parkinsonism | Spasticity	137	Abnormality of calvarial morphology|Abnormality of extrapyramidal motor function|Abnormality of long bone morphology|Abnormality of pelvic girdle bone morphology|Abnormality of peripheral nerve conduction|Abnormality of skeletal morphology|Abnormality of the nervous system|Abnormality of the vertebral column|Abnormal lower motor neuron morphology|Abnormal mitochondrial morphology|Abnormal motor neuron morphology|Abnormal upper motor neuron morphology|Absent Achilles reflex|Agitation|Amyotrophic lateral sclerosis|Anxiety|Apathy|Aphasia|Apraxia|Areflexia|Arthralgia|Babinski sign|Back pain|Behavioral abnormality|Bilateral sensorineural hearing impairment|Bone pain|Bowel incontinence|Brain atrophy|Bulbar palsy|Calvarial hyperostosis|Cardiomyopathy|Cataract|Congestive heart failure|Cough|Cranial nerve compression|Decreased nerve conduction velocity|Degeneration of anterior horn cells|Degeneration of the lateral corticospinal tracts|Dementia|Depressivity|Difficulty climbing stairs|Difficulty walking|Disinhibition|Distal amyotrophy|Distal muscle weakness|Distal sensory impairment|Dysarthria|Dyscalculia|Dysphagia|Dysphasia|Dyspnea|Dystonia|Elevated alkaline phosphatase|Elevated alkaline phosphatase of bone origin|Elevated serum creatine kinase|EMG: chronic denervation signs|EMG: myopathic abnormalities|EMG: neuropathic changes|Emotional lability|Facial palsy|Fasciculations|Fatigue|Fatty replacement of skeletal muscle|Foot dorsiflexor weakness|Frequent falls|Frontal cortical atrophy|Frontotemporal dementia|Gait disturbance|Gait imbalance|Generalized amyotrophy|Generalized muscle weakness|Gliosis|Global brain atrophy|Hallucinations|Hammertoe|Hepatic steatosis|Hip pain|Hyperlordosis|Hyporeflexia|Impaired vibration sensation in the lower limbs|Increased susceptibility to fractures|Increased variability in muscle fiber diameter|Intellectual disability|Language impairment|Limb muscle weakness|Lower limb hyperreflexia|Lumbar hyperlordosis|Mildly elevated creatine kinase|Motor axonal neuropathy|Muscle spasm|Muscle weakness|Mutism|Myalgia|Myopathy|Neurodegeneration|Neuronal loss in the cerebral cortex|Osteolysis|Pain|Paralysis|Paraparesis|Parkinsonism|Pathologic fracture|Pelvic girdle amyotrophy|Pelvic girdle muscle atrophy|Pelvic girdle muscle weakness|Peripheral neuropathy|Perseveration|Pes cavus|Poor fine motor coordination|Progressive cerebellar ataxia|Progressive neurologic deterioration|Proximal muscle weakness|Ptosis|Respiratory insufficiency|Rimmed vacuoles|Scapular winging|Sensory axonal neuropathy|Sensory impairment|Short stature|Shoulder girdle muscle atrophy|Shoulder girdle muscle weakness|Skeletal muscle atrophy|Spastic gait|Spasticity|Spastic paraplegia|Supranuclear gaze palsy|Temporal cortical atrophy|Tetraparesis|Tongue fasciculations|Tremor|Ubiquitin-positive cerebral inclusion bodies|Upper motor neuron dysfunction|Urinary bladder sphincter dysfunction|Urinary incontinence|Waddling gait|Weakness due to upper motor neuron dysfunction|Weakness of muscles of respiration	INCLUSION BODY MYOPATHY WITH EARLY-ONSET PAGET DISEASE WITH OR WITHOUT FRONTOTEMPORAL DEMENTIA 1; IBMPFD1 | FRONTOTEMPORAL DEMENTIA AND/OR AMYOTROPHIC LATERAL SCLEROSIS 6; FTDALS6 | CHARCOT-MARIE-TOOTH DISEASE, AXONAL, TYPE 2Y; CMT2Y	0	0.732219	2	Ataxia | Seizure	14	Abnormal heart morphology|Abnormal neuron morphology|Ataxia|Bilateral tonic-clonic seizure|Centrally nucleated skeletal muscle fibers|Decreased body weight|Degeneration of anterior horn cells|Failure to thrive|Gliosis|Kyphosis|Muscle weakness|Myopathy|Progressive muscle weakness|Seizure
AIPL1	ENSG00000129221	protein_coding	1.36463	10662	22	4.58805e-05	0.706152	0	1	0	839	0.595654	1.069	6	4	0.708033	0.001	0	0	NA	NA	NA	0.513773	2	Intellectual disability | Seizure	22	Abnormal electroretinogram|Abnormality of neuronal migration|Abnormality of retinal pigmentation|Abnormality of the optic disc|Aplasia/Hypoplasia of the cerebellar vermis|Attenuation of retinal blood vessels|Blindness|Cataract|Cone/cone-rod dystrophy|Encephalocele|Global developmental delay|Hearing impairment|Hemiplegia/hemiparesis|Hypotonia|Intellectual disability|Macular atrophy|Nyctalopia|Nystagmus|Optic disc pallor|Pendular nystagmus|Reduced visual acuity|Seizure	RETINITIS PIGMENTOSA; RP | LEBER CONGENITAL AMAUROSIS 4; LCA4	0	0.179893	NA	NA	2	Abnormality of visual evoked potentials|Retinal degeneration
CDC40	ENSG00000168438	protein_coding	1.36462	10663	21	3.711e-05	0.40622	1	0.00444099	0.103545	595	0.386477	0.31	2	1	0.5295	0.2229	0.447923	29	3a	0.347175	1.07106	0	NA	NA	NA	NA	NA	0	0.00701846	NA	NA	1	gonad morphology variant
SMURF1	ENSG00000198742	protein_coding	1.36456	10664	20	0.0001318	0.617812	1	0.000125734	0.166791	760	0	0.362	1	0	NA	NA	0.518333	47	1d	0.391481	1.29884	0	NA	NA	NA	NA	NA	0	0.165764	NA	NA	2	Hyperactivity|Increased bone mineral density
TTC9B	ENSG00000174521	protein_coding	1.36453	10665	22	0.000137	0.547032	2	0.00603457	0.173825	604	0	0.893	0	0	NA	NA	0.562161	22	2b	0.534196	1.28284	0	NA	NA	NA	NA	NA	0	0	NA	NA	NA	NA
DIRAS2	ENSG00000165023	protein_coding	1.36442	10666	22	5e-06	0.524162	1	0.00336937	0.111569	730	0	0.813	2	0	NA	NA	0.479261	23	2b	0.498106	0.779811	0	NA	NA	NA	NA	NA	0	0	NA	NA	NA	NA
NA	ENSG00000272940	lncRNA	1.36434	10667	22	1.98295e-05	0.605425	1	0.00552029	0.170991	629	0	NA	0	0	NA	NA	0.477814	26	1d	0.448751	0.93027	0	NA	NA	NA	NA	NA	0	0	NA	NA	NA	NA
NPNT	ENSG00000168743	protein_coding	1.36424	10668	22	5.65e-05	0.561741	1	0.000567513	0.146501	642	0	0.933	0	0	NA	NA	0.363328	3	3a	0.433637	0.558521	0	NA	NA	NA	NA	NA	0	0.175763	NA	NA	2	abnormal kidney morphology|Renal agenesis
LINC00404	ENSG00000229520	lncRNA	1.3641	10669	22	0.0002732	0.598729	1	1.86079e-07	0.278991	669	0	NA	0	0	NA	NA	0.552342	137	1f	0.307693	1.4415	0	NA	NA	NA	NA	NA	0	0	NA	NA	NA	NA
C1orf198	ENSG00000119280	protein_coding	1.3641	10670	22	0.0003106	0.596269	2	0.00124539	0.25793	588	0	1.016	0	0	NA	NA	0.516833	24	2b	0.564586	0.794258	0	NA	NA	NA	NA	NA	0	0	NA	NA	NA	NA
CCN1	ENSG00000142871	protein_coding	1.36404	10671	22	0.000105554	0.501712	1	0.0176961	0.0506994	431	0.471636	0.45	1	1	0.49431	NA	0.417835	5	3a	0.57001	0.35042	0	NA	NA	NA	NA	NA	0	0.245327	NA	NA	3	Abnormal bleeding|Hepatic fibrosis|Ventricular septal defect
LRRC58	ENSG00000163428	protein_coding	1.36402	10672	20	3.796e-06	0.577766	1	0.00145383	0.129687	630	0	0.903	2	0	NA	NA	0.419925	10	4	0.456748	0.682745	0	NA	NA	NA	NA	NA	0	0	NA	NA	NA	NA
MRPL49	ENSG00000149792	protein_coding	1.36394	10673	20	4.452e-05	0.522567	2	0.00727386	0.162705	407	0	1.497	0	0	NA	NA	0.44952	2	4	0.60906	0.588607	0	NA	NA	NA	NA	NA	0	0	NA	NA	NA	NA
SNRNP48	ENSG00000168566	protein_coding	1.36394	10674	22	7.60598e-05	0.510603	2	0.00754085	0.142739	663	0	1.171	3	0	NA	NA	0.509529	27	2a	0.506454	0.936812	0	NA	NA	NA	NA	NA	0	0	NA	NA	NA	NA
VPS4B	ENSG00000119541	protein_coding	1.36392	10675	22	3.89e-05	0.50502	1	0.000122074	0.167404	628	0	0.478	0	0	NA	NA	0.441828	41	1b	0.342434	0.949037	0	NA	NA	NA	NA	NA	0	0.00424206	NA	NA	1	Failure to thrive
PLEKHH1	ENSG00000054690	protein_coding	1.36383	10676	22	8.99e-05	0.721746	1	0.0170778	0.0524626	683	0.62391	0.537	11	7	0.505483	0.00125	0.183582	1	7	0.18412	0.319002	0	NA	NA	NA	NA	NA	0	0.0588446	NA	NA	1	motor neuron morphology variant
ANKRD44	ENSG00000065413	protein_coding	1.36379	10677	22	1.186e-05	0.592644	1	0.00213694	0.122608	1042	0	0.527	3	0	NA	NA	0.416682	23	1d	0.356562	0.857807	0	NA	NA	NA	NA	NA	0	0	NA	NA	NA	NA
LINC02600	ENSG00000250986	lncRNA	1.36378	10678	22	0.000305	0.530305	2	0.000170317	0.203346	704	0	NA	0	0	NA	NA	0.543272	54	1b	0.41606	1.34648	0	NA	NA	NA	NA	NA	0	0	NA	NA	NA	NA
EFCAB12	ENSG00000172771	protein_coding	1.36368	10679	22	0.0002921	0.515056	1	0.00989907	0.0766367	795	0.576866	0.782	5	4	0.323444	NA	0.699217	273	1a	0.426061	1.74946	0	NA	NA	NA	NA	NA	0	0	NA	NA	NA	NA
SOX17	ENSG00000164736	protein_coding	1.36367	10680	22	0.00103945	0.392866	1	0.00560013	0.0956999	607	0.479678	0.415	1	1	0.505759	NA	0.422532	5	3a	0.518846	0.587381	0.193873	NA	NA	2	Hydronephrosis|Polyhydramnios	VESICOURETERAL REFLUX 3; VUR3	0	0.422016	NA	NA	12	Abnormal bleeding|Abnormal gallbladder morphology|Abnormality of metabolism/homeostasis|Abnormality of the liver|Cholecystitis|Cholestasis|Decreased HDL cholesterol concentration|Failure to thrive|Hypoplasia of the thymus|Leukopenia|Thrombocytopenia|Vascular dilatation
TSSK4	ENSG00000139908	protein_coding	1.36363	10681	22	0.000526	0.468665	2	0.000415925	0.337268	366	0	1.522	0	0	NA	NA	0.611323	38	1d	0.625769	1.14968	0	NA	NA	NA	NA	NA	0	0.00713875	NA	NA	1	Hyperactivity
LINC01948	ENSG00000248727	lncRNA	1.36362	10682	22	3.89e-05	0.678515	1	0.00550321	0.171307	827	0	1.848	0	0	NA	NA	0.482996	8	3a	0.46575	1.17138	0	NA	NA	NA	NA	NA	0	0	NA	NA	NA	NA
GABRG1	ENSG00000163285	protein_coding	1.36355	10683	19	5.037e-05	0.487839	1	2.33075e-05	0.183427	877	0	0.808	2	0	NA	NA	0.570005	253	2b	0.250074	1.488	0	NA	NA	NA	NA	NA	0	0	NA	NA	NA	NA
NA	ENSG00000234841	processed_pseudogene	1.36353	10684	22	0.0007037	0.40965	1	1.87645e-34	0.313496	655	0	NA	0	0	NA	NA	0.607989	402	1f	0.325959	1.27962	0	NA	NA	NA	NA	NA	0	0	NA	NA	NA	NA
ZCCHC14	ENSG00000140948	protein_coding	1.36346	10685	22	1.6e-05	0.657107	1	0.01229	0.0682805	1065	0.218837	0.311	5	1	0.380269	NA	0.381449	3	5	0.379895	0.908198	0	NA	NA	NA	NA	NA	0	0	NA	NA	NA	NA
ANKRD53	ENSG00000144031	protein_coding	1.36344	10686	21	0.000200904	0.525317	1	4.79456e-05	0.248134	647	0.139085	1.365	2	1	0.145571	NA	0.592574	136	1b	0.464493	1.1355	0	NA	NA	NA	NA	NA	0	0	NA	NA	NA	NA
GPR26	ENSG00000154478	protein_coding	1.36336	10687	22	0.0007207	0.455248	1	1.6437e-08	0.227686	839	0	0.593	1	0	NA	NA	0.54048	106	2b	0.349059	1.31032	0	NA	NA	NA	NA	NA	0	0.355055	NA	NA	4	Hypercholesterolemia|Hyperinsulinemia|Hypertriglyceridemia|increased anxiety-related response
NA	ENSG00000271553	lncRNA	1.36334	10688	22	0.0004662	0.403095	1	2.25334e-11	0.301246	790	0	NA	0	0	NA	NA	0.74201	431	2b	0.388192	2.0343	0	NA	NA	NA	NA	NA	0	0	NA	NA	NA	NA
MZF1-AS1	ENSG00000267858	lncRNA	1.36332	10689	19	0.0012	0.27805	2	3.15493e-10	0.350986	369	0	NA	2	1	0.178464	NA	0.738572	179	1a	0.477126	2.05895	0	NA	NA	NA	NA	NA	0	0	NA	NA	NA	NA
FAM171B	ENSG00000144369	protein_coding	1.36329	10690	21	3.38e-05	0.544942	1	0.000618774	0.145096	553	0	0.408	4	0	NA	NA	0.515569	149	2a	0.333921	1.01402	0	NA	NA	NA	NA	NA	0	0	NA	NA	NA	NA
SLC25A33	ENSG00000171612	protein_coding	1.36302	10691	21	0.0001424	0.530197	1	7.73088e-06	0.192473	524	0	0.825	0	0	NA	NA	0.644581	97	2b	0.518699	1.48099	0	NA	NA	NA	NA	NA	0	0	NA	NA	NA	NA
TEX15	ENSG00000133863	protein_coding	1.36299	10692	21	0.0002543	0.48231	1	0.0197865	0.100675	680	0.616269	0.778	9	9	0.24125	NA	0.354494	15	2b	0.278789	0.789467	0.155529	NA	NA	3	Abnormal spermatogenesis|Azoospermia|Decreased testicular size	SPERMATOGENIC FAILURE 25; SPGF25	0	0.261706	NA	NA	2	Abnormal spermatogenesis|Male infertility
CBX4	ENSG00000141582	protein_coding	1.36297	10693	22	0.000146052	0.57466	2	0.0165991	0.135166	530	0	0.285	0	0	NA	NA	0.416498	7	3a	0.380837	1.02062	0	NA	NA	NA	NA	NA	0	0.297808	NA	NA	3	Hyperactivity|Hypoplasia of the thymus|T lymphocytopenia
PAN2	ENSG00000135473	protein_coding	1.3629	10694	21	0.001014	0.380434	2	2.50358e-05	0.394162	319	0	0.315	1	0	NA	NA	0.674348	123	1d	0.502972	1.65496	0	NA	NA	NA	NA	NA	0	0	NA	NA	NA	NA
DUOX2	ENSG00000140279	protein_coding	1.36288	10695	23	2e-06	0.394491	0	1	0	373	0.533321	1.27	8	5	0.448704	5e-05	0	0	NA	NA	NA	0.366557	1	Intellectual disability	15	Abdominal distention|Abnormality of the face|Coarse facial features|Constipation|Fatigue|Global developmental delay|Growth delay|Hypersomnia|Hypothyroidism|Hypotonia|Increased thyroid-stimulating hormone level|Intellectual disability|Macroglossia|Short stature|Umbilical hernia	THYROID DYSHORMONOGENESIS 6; TDH6	0	0.416666	NA	NA	10	Abnormal heart morphology|Abnormality of the liver|Abnormality of the spleen|abnormal kidney morphology|Decreased body weight|Hyperinsulinemia|Hypothyroidism|Hypotriglyceridemia|Infertility|Lymphopenia
CCDC159	ENSG00000183401	protein_coding	1.36286	10696	23	8e-07	0.474906	1	0.036085	0.0156649	410	0	0.897	0	0	NA	NA	0.409235	1	4	0.60906	0.373575	0	NA	NA	NA	NA	NA	0	0.411661	NA	NA	1	Male infertility
SCAMP1	ENSG00000085365	protein_coding	1.36285	10697	22	4.891e-05	0.495325	1	0.00101754	0.137046	854	0	0.297	1	0	NA	NA	0.612755	162	2b	0.404305	1.43553	0	NA	NA	NA	NA	NA	0	0	NA	NA	NA	NA
NGEF	ENSG00000066248	protein_coding	1.36283	10698	22	6.06604e-09	0.795126	1	0.033297	0.0197535	1037	0.141078	0.385	4	1	0.099963	NA	0.343885	7	4	0.316111	0.72004	0	NA	NA	NA	NA	NA	0	0	NA	NA	NA	NA
EEF1AKMT1	ENSG00000150456	protein_coding	1.36267	10699	18	0.002689	0.227276	3	0.000456729	0.529664	526	0	1.573	0	0	NA	NA	0.606321	150	1f	0.356406	1.61462	0	NA	NA	NA	NA	NA	0	0	NA	NA	NA	NA
HKDC1	ENSG00000156510	protein_coding	1.36264	10700	22	0.000288359	0.57622	1	0.0069916	0.161205	771	0.583083	0.884	4	3	0.574633	NA	0.495324	12	2c	0.570363	0.769353	0	NA	NA	NA	NA	NA	0	0.00739221	NA	NA	1	Failure to thrive
PPIP5K2	ENSG00000145725	protein_coding	1.3623	10701	22	1.598e-05	0.423984	1	0.0290359	0.0269342	728	0.56726	0.82	4	3	0.492909	NA	0.341578	5	4	0.418287	0.363883	0.0736732	NA	NA	1	Sensorineural hearing impairment	DEAFNESS, AUTOSOMAL RECESSIVE 100; DFNB100	0	0.0165066	NA	NA	1	Hearing impairment
TG	ENSG00000042832	protein_coding	1.36222	10702	22	5.747e-05	0.635892	0	1	0	1369	0.711388	0.896	17	12	0.62337	0.1674	0	0	NA	NA	NA	0.251538	1	Intellectual disability	14	Abdominal distention|Abnormality of the face|Coarse facial features|Constipation|Fatigue|Global developmental delay|Growth delay|Hypersomnia|Hypothyroidism|Hypotonia|Intellectual disability|Macroglossia|Short stature|Umbilical hernia	THYROID DYSHORMONOGENESIS 3; TDH3 | AUTOIMMUNE THYROID DISEASE, SUSCEPTIBILITY TO, 3; AITD3	0	0.431502	NA	NA	8	Abnormality of pelvic girdle bone morphology|Anemia|Behavioral abnormality|Decreased body weight|Failure to thrive|Glucose intolerance|increased growth rate|Male infertility
SCN3A	ENSG00000153253	protein_coding	1.3622	10703	22	0.0001149	0.613613	1	0.0326143	0.0532843	789	0	0.174	2	0	NA	NA	0.304707	14	3a	0.287916	0.388644	0.816198	7	Abnormality of vision | Ataxia | Dysphagia | Intellectual disability | Myoclonus | Seizure | Spasticity	53	Abnormal autonomic nervous system physiology|Abnormal corpus callosum morphology|Abnormal involuntary eye movements|Abnormality of the cerebral white matter|Abnormality of vision|Absent speech|Ataxia|Attention deficit hyperactivity disorder|Behavioral abnormality|Brain atrophy|Cerebral atrophy|Cerebral visual impairment|Decreased fetal movement|Delayed speech and language development|Developmental regression|Difficulty walking|Downslanted palpebral fissures|Dyskinesia|Dysphagia|Encephalopathy|Epileptic encephalopathy|Failure to thrive|Feeding difficulties|Gastroesophageal reflux|Generalized hypotonia|Global developmental delay|High forehead|Hypodontia|Hypoplasia of the corpus callosum|Hyporeflexia|Hypsarrhythmia|Impulsivity|Inability to walk|Intellectual disability|Involuntary movements|Mental deterioration|Microcephaly|Myoclonus|Nystagmus|Optic atrophy|Polymicrogyria|Poor head control|Ptosis|Reduced tendon reflexes|Retinal degeneration|Rigidity|Seizure|Short stature|Spasticity|Spastic tetraplegia|Status epilepticus|Tremor|Unsteady gait	EPILEPSY, FAMILIAL FOCAL, WITH VARIABLE FOCI 4; FFEVF4 | DEVELOPMENTAL AND EPILEPTIC ENCEPHALOPATHY 62; DEE62	0	0.00600736	NA	NA	1	Lethargy
EZH1	ENSG00000108799	protein_coding	1.3622	10704	21	2.1e-05	0.436404	1	0.000183177	0.162421	329	0	0.421	0	0	NA	NA	0.492408	37	1f	0.455249	0.918587	0	NA	NA	NA	NA	NA	0	0.00316019	NA	NA	1	Male infertility
PPP1R1C	ENSG00000150722	protein_coding	1.36207	10705	22	2e-06	0.602327	1	0.0077154	0.156983	722	0	1.742	1	0	NA	NA	0.397111	22	3a	0.344795	0.765789	0	NA	NA	NA	NA	NA	0	0	NA	NA	NA	NA
LHFPL3	ENSG00000187416	protein_coding	1.36205	10706	22	6.468e-06	0.797672	1	0.0204222	0.0980706	1972	0	0.35	0	0	NA	NA	0.419459	2	3a	0.5869	0.445956	0.0196944	NA	NA	1	Ischemic stroke	NA	0	0	NA	NA	NA	NA
BCL9L	ENSG00000186174	protein_coding	1.36203	10707	22	8.093e-05	0.595952	2	0.0156563	0.128675	620	0	0.242	4	0	NA	NA	0.538915	30	1f	0.477676	1.24615	0	NA	NA	NA	NA	NA	0	0	NA	NA	NA	NA
CCL2	ENSG00000108691	protein_coding	1.36199	10708	22	0.0001087	0.586571	1	0.000537298	0.147626	601	0	0.997	1	0	NA	NA	0.300527	6	4	0.259192	0.641205	0	NA	NA	NA	NA	NEURAL TUBE DEFECTS, SUSCEPTIBILITY TO; NTD | MYCOBACTERIUM TUBERCULOSIS, SUSCEPTIBILITY TO | HUMAN IMMUNODEFICIENCY VIRUS TYPE 1, SUSCEPTIBILITY TO	0	0.352253	NA	NA	6	Abnormal posturing|Decreased body weight|Hyperinsulinemia|Leukopenia|Lymphopenia|Retinal degeneration
HTR2A	ENSG00000102468	protein_coding	1.36195	10709	21	0.0001565	0.614019	1	4.17761e-05	0.178111	786	0.153378	0.52	4	1	0.22463	NA	0.48622	109	2a	0.346627	0.892157	0	NA	NA	NA	NA	ALCOHOL DEPENDENCE | OBSESSIVE-COMPULSIVE DISORDER; OCD | SCHIZOPHRENIA; SCZD | MAJOR DEPRESSIVE DISORDER; MDD	0	0	NA	NA	NA	NA
BRMS1L	ENSG00000100916	protein_coding	1.3619	10710	22	3.01099e-05	0.575708	1	0.00709346	0.0879315	563	0	0.576	0	0	NA	NA	0.500708	16	4	0.495216	1.0397	0	NA	NA	NA	NA	NA	0	0.158294	NA	NA	2	Behavioral abnormality|increased aggression
NA	ENSG00000267150	lncRNA	1.36189	10711	22	3.093e-05	0.448414	1	0.000360104	0.229509	549	0	NA	0	0	NA	NA	0.444225	54	2b	0.1975	1.44844	0	NA	NA	NA	NA	NA	0	0	NA	NA	NA	NA
PEF1	ENSG00000162517	protein_coding	1.36181	10712	21	0.0001137	0.507372	1	0.000392728	0.152481	507	0.184475	1.058	2	1	0.26125	NA	0.579745	106	1d	0.42971	1.29345	0	NA	NA	NA	NA	NA	0	0	NA	NA	NA	NA
RUNDC3A	ENSG00000108309	protein_coding	1.36151	10713	23	1.756e-12	0.660967	1	0.0145283	0.0605121	439	0	0.443	1	0	NA	NA	0.397519	1	4	0.60906	0.284038	0	NA	NA	NA	NA	NA	0	0	NA	NA	NA	NA
MYT1L	ENSG00000186487	protein_coding	1.36127	10714	22	2.835e-05	0.82124	1	0.0418571	0.0081776	2111	0.355164	0.087	9	1	0.546379	0.0691	0.0910122	1	5	0	0.335119	0.281383	2	Cognitive impairment | Intellectual disability	6	Aggressive behavior|Cognitive impairment|Delayed speech and language development|Global developmental delay|Intellectual disability|Obesity	INTELLECTUAL DEVELOPMENTAL DISORDER, AUTOSOMAL DOMINANT 39; MRD39	0	0	NA	NA	NA	NA
KNDC1	ENSG00000171798	protein_coding	1.36126	10715	22	0.0002993	0.742104	1	0.00382215	0.107889	883	0.440499	0.398	18	6	0.308692	0.00905	0.478145	8	2a	0.534986	0.862228	0	NA	NA	NA	NA	NA	0	0	NA	NA	NA	NA
COL2A1	ENSG00000139219	protein_coding	1.36126	10716	21	3.147e-05	0.585116	0	1	0	558	0.457199	0.134	8	2	0.596367	0.0595	0	0	NA	NA	NA	0.459597	2	Gait disturbance | Intellectual disability	89	Abdominal distention|Abnormal foot morphology|Abnormality of epiphysis morphology|Abnormality of the dentition|Abnormality of the orbital region|Abnormality of the respiratory system|Abnormal vertebral morphology|Anteverted nares|Arachnodactyly|Arthralgia|Avascular necrosis|Avascular necrosis of the capital femoral epiphysis|Back pain|Bell-shaped thorax|Blindness|Brachydactyly|Cataract|Cerebral calcification|Cleft palate|Coarse facial features|Conductive hearing impairment|Coxa valga|Delayed skeletal maturation|Depressed nasal bridge|Flat face|Flexion contracture|Flexion contracture of finger|Gait disturbance|Generalized hypotonia|Glaucoma|Growth delay|Hearing impairment|Hip dislocation|Hip dysplasia|Hip pain|Hydrops fetalis|Hyperlordosis|Hypertelorism|Inguinal hernia|Intellectual disability|Joint dislocation|Joint stiffness|Kyphoscoliosis|Kyphosis|Long philtrum|Low-set ears|Lumbar hyperlordosis|Macrocephaly|Malar flattening|Micrognathia|Micromelia|Mitral valve prolapse|Motor delay|Myopia|Narrow chest|Narrow mouth|Osteoarthritis|Osteoporosis|Pectus carinatum|Pes planus|Polyhydramnios|Prominent forehead|Proptosis|Protuberant abdomen|Pulmonary hypoplasia|Respiratory distress|Restrictive ventilatory defect|Retinal dysplasia|Round face|Scoliosis|Sensorineural hearing impairment|Severe short stature|Short foot|Short metacarpal|Short metatarsal|Short neck|Short nose|Short palm|Short ribs|Short stature|Short stepped shuffling gait|Skeletal dysplasia|Skeletal muscle atrophy|Talipes equinovarus|Thoracic kyphosis|Trismus|Umbilical hernia|Visual loss|Waddling gait	STICKLER SYNDROME, TYPE I; STL1 | EPIPHYSEAL DYSPLASIA, MULTIPLE, WITH MYOPIA AND CONDUCTIVE DEAFNESS; EDMMD | LEGG-CALVE-PERTHES DISEASE; LCPD | PLATYSPONDYLIC LETHAL SKELETAL DYSPLASIA, TORRANCE TYPE; PLSDT | KNIEST DYSPLASIA | SPONDYLOEPIPHYSEAL DYSPLASIA CONGENITA; SEDC | SPONDYLOEPIMETAPHYSEAL DYSPLASIA, STRUDWICK TYPE; SEMDSTWK | SPONDYLOMETAPHYSEAL DYSPLASIA, CORNER FRACTURE TYPE; SMDCF | ACHONDROGENESIS, TYPE II; ACG2 | SPONDYLOPERIPHERAL DYSPLASIA | OSTEOARTHRITIS WITH MILD CHONDRODYSPLASIA; OSCDP | AVASCULAR NECROSIS OF FEMORAL HEAD, PRIMARY, 1; ANFH1 | CZECH DYSPLASIA | STICKLER SYNDROME, TYPE I, NONSYNDROMIC OCULAR | SPONDYLOEPIPHYSEAL DYSPLASIA, STANESCU TYPE; SEDSTN	0	0.469534	1	Seizure	26	Abdominal distention|abnormal chest morphology|Abnormal heart valve morphology|Abnormality of epiphysis morphology|Abnormality of long bone morphology|Abnormality of pelvic girdle bone morphology|Abnormality of skeletal morphology|abnormal phalanx morphology|abnormal skeleton physiology|Abnormal vertebral morphology|Brachycephaly|Brachydactyly|Cleft palate|Decreased body weight|Deeply set eye|Frontal bossing|Hearing impairment|Microcephaly|Micromelia|Osteopenia|Protruding tongue|Pulmonary hypoplasia|Respiratory distress|Seizure|Short nose|Short ribs
NA	ENSG00000228010	lncRNA	1.36124	10717	22	0.0001378	0.571663	1	1.88959e-05	0.254882	721	0	NA	0	0	NA	NA	0.505727	25	1f	0.446047	1.16478	0	NA	NA	NA	NA	NA	0	0	NA	NA	NA	NA
ARL6IP6	ENSG00000177917	protein_coding	1.3612	10718	22	0.0004642	0.527671	2	0.000207396	0.291603	592	0	1.047	0	0	NA	NA	0.548788	144	1c	0.301888	1.4118	0	NA	NA	NA	NA	NA	0	0	NA	NA	NA	NA
RPS11	ENSG00000142534	protein_coding	1.36108	10719	20	0.000434	0.563647	2	0.000242959	0.245766	463	0	0.328	0	0	NA	NA	0.633953	65	1d	0.584682	1.30401	0	NA	NA	NA	NA	NA	0	0	NA	NA	NA	NA
NA	ENSG00000249602	lncRNA	1.36087	10720	22	0.000458817	0.546464	1	2.06846e-10	0.244245	484	0	NA	0	0	NA	NA	0.666187	203	1d	0.473073	1.45545	0	NA	NA	NA	NA	NA	0	0	NA	NA	NA	NA
BABAM2	ENSG00000158019	protein_coding	1.36085	10721	22	0.0001116	0.543602	1	0.00140472	0.130632	1188	0	0.468	1	0	NA	NA	0.484571	27	2b	0.445514	0.985557	0	NA	NA	NA	NA	NA	0	0.281632	1	Gait disturbance	2	Gait disturbance|Increased bone mineral density
SH3D21	ENSG00000214193	protein_coding	1.36078	10722	21	0.0004829	0.462233	1	1.0343e-21	0.293079	580	0	0.925	1	0	NA	NA	0.611617	110	1f	0.448154	1.44678	0	NA	NA	NA	NA	NA	0	0	NA	NA	NA	NA
PDS5B	ENSG00000083642	protein_coding	1.36066	10723	23	2e-06	0.484804	1	0.0451337	0.00503447	768	0	0.18	1	0	NA	NA	0.393875	1	5	0.65638	0.0702299	0.0737923	1	Cognitive impairment	1	Cognitive impairment	NA	0	0.400074	NA	NA	8	Abnormal facial shape|Abnormal heart morphology|Abnormality of long bone morphology|Microcephaly|Pallor|Respiratory distress|Short nose|Ventricular septal defect
DONSON	ENSG00000159147	protein_coding	1.36058	10724	20	0.0001072	0.456189	1	0.00701693	0.088417	446	0.377557	0.907	1	1	0.298179	NA	0.373345	15	1d	0.324472	0.754001	0.351249	NA	NA	24	Aplasia/Hypoplasia of the corpus callosum|Brachydactyly|Cleft palate|Clinodactyly of the 5th finger|Delayed skeletal maturation|Global developmental delay|Intellectual disability, mild|Intrauterine growth retardation|Low-set ears|Microcephaly|Micrognathia|Micromelia|Microphthalmia|Narrow chest|Narrow mouth|Pulmonary hypoplasia|Short metacarpal|Short neck|Short palpebral fissure|Short stature|Simplified gyral pattern|Talipes equinovarus|Upslanted palpebral fissure|Wide nose	MICROCEPHALY-MICROMELIA SYNDROME; MIMIS | MICROCEPHALY, SHORT STATURE, AND LIMB ABNORMALITIES; MISSLA	0	0	NA	NA	NA	NA
NA	ENSG00000278949	TEC	1.36053	10725	21	0.0001698	0.496914	1	1.31247e-07	0.218052	699	0	NA	0	0	NA	NA	0.617596	258	1d	0.377005	1.34407	0	NA	NA	NA	NA	NA	0	0	NA	NA	NA	NA
LRIF1	ENSG00000121931	protein_coding	1.36044	10726	22	0.000389	0.431859	2	0.00618337	0.191685	600	0.478721	0.68	2	2	0.19537	NA	0.437459	13	4	0.365624	1.11395	0	NA	NA	NA	NA	NA	0	0	NA	NA	NA	NA
LMBR1L	ENSG00000139636	protein_coding	1.36042	10727	19	0.0001598	0.443528	1	0.000518048	0.148316	444	0	1.067	0	0	NA	NA	0.654458	137	1b	0.458903	1.62767	0	NA	NA	NA	NA	NA	0	0.358436	NA	NA	5	Decreased circulating IgG level|Decreased circulating total IgM|Leukopenia|Lymphopenia|T lymphocytopenia
SOCS2	ENSG00000120833	protein_coding	1.36041	10728	22	0.000304549	0.531958	2	0.0176149	0.0607919	487	0.436185	0.638	1	1	0.441857	NA	0.427687	18	2b	0.289864	1.26355	0	NA	NA	NA	NA	NA	0	0.159633	NA	NA	2	Hyperinsulinemia|increased growth rate
TRMT6	ENSG00000089195	protein_coding	1.36037	10729	22	0.0001944	0.458127	1	1.53772e-05	0.187158	729	0.195401	0.747	2	1	0.216704	NA	0.55537	47	1f	0.48054	1.2319	0	NA	NA	NA	NA	NA	0	0.0206228	NA	NA	1	Failure to thrive
ELAVL4	ENSG00000162374	protein_coding	1.36031	10730	22	2.099e-05	0.377247	1	0.0192914	0.0465341	549	0	0.382	0	0	NA	NA	0.511135	145	2a	0.283384	1.19266	0	NA	NA	NA	NA	NA	0	0.472251	2	Ataxia | Gait disturbance	2	Ataxia|Gait disturbance
FBXO22	ENSG00000167196	protein_coding	1.36022	10731	20	0.0007375	0.30523	1	4.42577e-49	0.324331	637	0	0.296	1	0	NA	NA	0.682446	308	1f	0.400187	1.67176	0	NA	NA	NA	NA	NA	0	0.0686451	NA	NA	1	Male infertility
AGBL1	ENSG00000273540	protein_coding	1.36014	10732	23	4e-07	0.853665	0	1	0	3989	0.470762	NA	15	6	0.7116	NA	0	0	NA	NA	NA	0.0722611	NA	NA	2	Corneal dystrophy|Ischemic stroke	CORNEAL DYSTROPHY, FUCHS ENDOTHELIAL, 8; FECD8	0	0.274319	NA	NA	3	Abnormality of the optic disc|abnormal retinal vasculature morphology|Cataract
LINC01978	ENSG00000262188	lncRNA	1.36013	10733	22	0.0001082	0.552156	1	0.000811594	0.217395	585	0	NA	0	0	NA	NA	0.63234	9	2a	0.676389	1.46245	0	NA	NA	NA	NA	NA	0	0	NA	NA	NA	NA
ATXN7L1	ENSG00000146776	protein_coding	1.36003	10734	23	1e-06	0.694049	1	0.0113097	0.071807	1164	0	0.221	0	0	NA	NA	0.373168	3	4	0.466257	0.505524	0	NA	NA	NA	NA	NA	0	0	NA	NA	NA	NA
MRPL20-AS1	ENSG00000224870	lncRNA	1.36003	10735	21	0.0007997	0.412915	2	1.30161e-05	0.319057	522	0	1.704	0	0	NA	NA	0.673616	114	1b	0.576365	1.39984	0	NA	NA	NA	NA	NA	0	0	NA	NA	NA	NA
LHX6	ENSG00000106852	protein_coding	1.35993	10736	22	3.546e-05	0.512692	1	0.00576118	0.0948566	434	0	0.326	1	0	NA	NA	0.349126	2	3a	0.445425	0.464424	0	NA	NA	NA	NA	NA	0	0.359981	NA	NA	5	Abnormal hippocampus morphology|Abnormality of neuronal migration|Bilateral tonic-clonic seizure|decreased neuron number|Hypercholesterolemia
SLC9B2	ENSG00000164038	protein_coding	1.35993	10737	20	0.0005372	0.434183	2	0.00117182	0.176731	679	0.408122	0.846	1	1	0.401815	NA	0.534142	54	1f	0.473772	1.0499	0	NA	NA	NA	NA	NA	0	0	NA	NA	NA	NA
NA	ENSG00000279090	TEC	1.35982	10738	21	0.0003444	0.441953	1	8.15124e-24	0.298266	621	0	NA	0	0	NA	NA	0.538926	239	2b	0.278642	1.16519	0	NA	NA	NA	NA	NA	0	0	NA	NA	NA	NA
MYPOP	ENSG00000176182	protein_coding	1.35974	10739	22	2.06086e-14	0.723301	1	0.0144894	0.0607677	836	0	0.602	3	0	NA	NA	0.368704	4	1f	0.382915	0.748479	0	NA	NA	NA	NA	NA	0	0	NA	NA	NA	NA
ZNF324	ENSG00000083812	protein_coding	1.35969	10740	22	0.0006991	0.383377	1	1.04273e-27	0.304859	635	0	0.61	1	0	NA	NA	0.656596	108	1d	0.469138	1.71775	0	NA	NA	NA	NA	NA	0	0	NA	NA	NA	NA
NA	ENSG00000265100	lncRNA	1.35965	10741	22	0.001122	0.411548	1	1.2903e-22	0.295481	702	0	NA	0	0	NA	NA	0.705605	338	1f	0.47874	1.49731	0	NA	NA	NA	NA	NA	0	0	NA	NA	NA	NA
PLD3	ENSG00000105223	protein_coding	1.35955	10742	22	0.000128059	0.435023	2	0.00677052	0.224845	532	0	0.772	0	0	NA	NA	0.584565	33	1a	0.584278	1.15123	0	NA	NA	NA	NA	SPINOCEREBELLAR ATAXIA 46; SCA46	0	0.0229096	NA	NA	1	Thrombocytopenia
KCNS1	ENSG00000124134	protein_coding	1.35951	10743	20	1.02991e-05	0.513716	1	0.00897209	0.0799331	543	0.129487	0.67	3	1	0.126462	NA	0.440908	33	2b	0.324864	1.07282	0	NA	NA	NA	NA	NA	0	0.164179	NA	NA	2	muscle system physiology variant|pharyngeal pumping increased
IMPACT	ENSG00000154059	protein_coding	1.35942	10744	22	0.0001172	0.61714	2	0.0037312	0.113395	614	0	1.123	0	0	NA	NA	0.455934	24	2a	0.466212	0.71544	0	NA	NA	NA	NA	NA	0	0	NA	NA	NA	NA
PTGS1	ENSG00000095303	protein_coding	1.35939	10745	22	0.0002072	0.454968	2	0.0197283	0.167752	511	0.175631	0.783	2	1	0.150185	NA	0.40604	11	2b	0.397242	0.788979	0	NA	NA	NA	NA	NA	0	0.327024	NA	NA	5	abnormal keratinocyte differentiation|abnormal kidney morphology|Hypotonia|Neoplasm|Splenomegaly
FAM200A	ENSG00000221909	protein_coding	1.35933	10746	21	2.60565e-05	0.447477	1	0.0266503	0.0309717	342	0.516961	1.235	2	2	0.497679	NA	0.52034	3	2b	0.625153	1.00583	0	NA	NA	NA	NA	NA	0	0	NA	NA	NA	NA
TXLNA	ENSG00000084652	protein_coding	1.35924	10747	18	0.000298	0.373862	1	0.000123396	0.167251	385	0	0.24	0	0	NA	NA	0.697881	137	1f	0.501358	1.79268	0	NA	NA	NA	NA	NA	0	0.508946	1	Gait disturbance	5	Behavioral abnormality|Decreased testicular size|Gait disturbance|Hyperactivity|increased anxiety-related response
NUAK2	ENSG00000163545	protein_coding	1.35923	10748	21	0.000133856	0.446794	1	0.0064637	0.164619	553	0.278615	0.772	6	2	0.322364	NA	0.604312	83	1b	0.456557	1.48183	0	NA	NA	NA	NA	NA	0	0.153455	NA	NA	2	Abnormal mitochondrial morphology|Hypertriglyceridemia
UQCR11	ENSG00000127540	protein_coding	1.35921	10749	21	8.988e-05	0.542758	2	0.015159	0.17558	553	0	1.935	0	0	NA	NA	0.600138	27	1b	0.516763	1.58876	0	NA	NA	NA	NA	NA	0	0	NA	NA	NA	NA
TRRAP	ENSG00000196367	protein_coding	1.35902	10750	22	0.000169793	0.546821	1	0.0475733	0.00242796	752	0.377953	0.06	2	1	0.257929	0.04605	0.441421	1	6	0.504	1.03242	0.574406	2	Cerebral cortical atrophy | Seizure	53	Abnormal cardiac septum morphology|Absent speech|Anteverted nares|Atrophy/Degeneration affecting the brainstem|Autistic behavior|Bulbous nose|Cerebellar vermis hypoplasia|Cerebral cortical atrophy|Cleft lip|Cleft palate|Clinodactyly of the 5th finger|Congenital diaphragmatic hernia|Cryptorchidism|Deeply set eye|Delayed ability to walk|Delayed speech and language development|Depressed nasal bridge|Epicanthus|Feeding difficulties|Generalized hypotonia|Global developmental delay|Hearing impairment|Highly arched eyebrow|Hydronephrosis|Hypertelorism|Hypoplasia of the corpus callosum|Inguinal hernia|Low-set ears|Microcephaly|Micrognathia|Nail dysplasia|Obsessive-compulsive behavior|Patent ductus arteriosus|Polymicrogyria|Poor speech|Posteriorly rotated ears|Prominent forehead|Prominent nasal bridge|Renal cyst|Renal hypoplasia|Scoliosis|Seizure|Short foot|Short nose|Short philtrum|Short stature|Smooth philtrum|Supernumerary nipple|Umbilical hernia|Upslanted palpebral fissure|Visual impairment|Wide mouth|Wide nasal bridge	DEVELOPMENTAL DELAY WITH OR WITHOUT DYSMORPHIC FACIES AND AUTISM; DEDDFA | DEAFNESS, AUTOSOMAL DOMINANT 75; DFNA75	0	0	NA	NA	NA	NA
MYH6	ENSG00000197616	protein_coding	1.359	10751	22	3.014e-06	0.696827	0	1	0	476	0.445764	0.856	7	3	0.601481	NA	0	0	NA	NA	NA	0.254126	NA	NA	19	Arrhythmia|Atrial fibrillation|Breathing dysregulation|Congestive heart failure|Dilated cardiomyopathy|Dyspnea|Elevated serum creatine kinase|EMG abnormality|Exercise intolerance|Fatigue|Hypertrophic cardiomyopathy|Myopathy|Pedal edema|Pneumonia|Pulmonary arterial hypertension|Sensorineural hearing impairment|Stroke|Syncope|Transient ischemic attack	CARDIOMYOPATHY, FAMILIAL HYPERTROPHIC, 1; CMH1 | CARDIOMYOPATHY, FAMILIAL HYPERTROPHIC, 14; CMH14 | CARDIOMYOPATHY, DILATED, 1EE; CMD1EE | ATRIAL SEPTAL DEFECT 3; ASD3 | SICK SINUS SYNDROME 3, SUSCEPTIBILITY TO; SSS3	0	0.363735	NA	NA	7	Abnormal enzyme/coenzyme activity|Abnormal heart morphology|Arrhythmia|axon fasciculation variant|Cardiomyopathy|Congestive heart failure|Dilated cardiomyopathy
DAAM2-AS1	ENSG00000235033	lncRNA	1.3589	10752	21	0.0001924	0.628117	2	0.00225431	0.161201	575	0	NA	8	3	0.510733	0.02305	0.524574	36	1f	0.246044	1.99575	0	NA	NA	NA	NA	NA	0	0	NA	NA	NA	NA
ZNF503-AS2	ENSG00000237149	lncRNA	1.35868	10753	21	3.017e-05	0.47807	1	0.00295956	0.189577	412	0	NA	3	1	0.586414	NA	0.604944	72	1f	0.41421	1.71546	0	NA	NA	NA	NA	NA	0	0	NA	NA	NA	NA
ECD	ENSG00000122882	protein_coding	1.35866	10754	16	0.0004019	0.372031	1	7.80972e-05	0.244188	998	0.552033	0.933	6	4	0.501692	NA	0.71679	790	1b	0.413156	1.59023	0	NA	NA	NA	NA	NA	0	0	NA	NA	NA	NA
BTBD17	ENSG00000204347	protein_coding	1.35866	10755	22	0.000195702	0.525108	1	0.00223596	0.121816	472	0	0.783	1	0	NA	NA	0.511714	11	2b	0.496343	1.20713	0	NA	NA	NA	NA	NA	0	0.45134	NA	NA	4	Abnormality of the spleen|abnormal kidney morphology|Polycystic kidney dysplasia|Splenomegaly
HLA-DQA2	ENSG00000237541	protein_coding	1.35864	10756	22	3.44054e-15	0.860766	0	1	0	4906	0.804621	1.6	118	69	0.546909	0.95495	0	0	NA	NA	NA	0	NA	NA	NA	NA	NA	0	0	NA	NA	NA	NA
FBXO9	ENSG00000112146	protein_coding	1.35844	10757	22	0.0004438	0.512366	1	1.89705e-12	0.258121	770	0	0.701	0	0	NA	NA	0.616539	244	1d	0.375983	1.36673	0	NA	NA	NA	NA	NA	0	0.0179384	NA	NA	1	Hypercholesterolemia
F3	ENSG00000117525	protein_coding	1.35838	10758	22	0.0001075	0.503814	1	0.00780396	0.0844817	421	0	0.804	0	0	NA	NA	0.544464	49	3a	0.378383	1.53646	0	NA	NA	NA	NA	NA	0	0.43853	1	Ataxia	10	Abnormal bleeding|Abnormal heart morphology|Ataxia|Blindness|Cardiomegaly|Cerebral hemorrhage|Decreased body weight|Leukopenia|Neutropenia|Pallor
ZBTB11	ENSG00000066422	protein_coding	1.35836	10759	22	7.3e-05	0.453022	1	0.025612	0.0330416	540	0.385792	0.541	1	1	0.200379	0	0.300215	15	4	0.205319	0.663371	0.464819	2	Ataxia | Dysarthria	7	Ataxia|Cerebellar hypoplasia|Drooling|Dysarthria|Global developmental delay|Microcephaly|Ventriculomegaly	INTELLECTUAL DEVELOPMENTAL DISORDER, AUTOSOMAL RECESSIVE 69; MRT69	0	0	NA	NA	NA	NA
IL12A-AS1	ENSG00000244040	lncRNA	1.35836	10760	22	7.861e-05	0.629076	1	0.00065639	0.14392	977	0	NA	1	1	0.328269	NA	0.533521	15	2b	0.430673	1.56077	0	NA	NA	NA	NA	NA	0	0	NA	NA	NA	NA
PTPRE	ENSG00000132334	protein_coding	1.35833	10761	22	0.0001201	0.788856	2	0.0395807	0.0363932	1420	0.251303	0.474	2	1	0.3215	0.00205	0.361301	4	5	0.393347	0.650901	0	NA	NA	NA	NA	NA	0	0.0514943	NA	NA	1	Peripheral demyelination
NA	ENSG00000279407	TEC	1.35828	10762	22	1.55379e-10	0.735919	1	0.0219925	0.0406311	704	0	NA	0	0	NA	NA	0.44095	6	3a	0.51198	0.720943	0	NA	NA	NA	NA	NA	0	0	NA	NA	NA	NA
GPRC5C	ENSG00000170412	protein_coding	1.35823	10763	22	0.000364	0.527485	2	7.01261e-05	0.193357	560	0	0.878	0	0	NA	NA	0.503084	53	1f	0.391079	1.14461	0	NA	NA	NA	NA	NA	0	0.0514943	NA	NA	1	Reticulocytosis
OBP2A	ENSG00000122136	protein_coding	1.35814	10764	22	3.387e-05	0.681046	0	1	0	716	0.824771	1.656	10	10	0.31	0.9431	0	0	NA	NA	NA	0	NA	NA	NA	NA	NA	0	0.426439	NA	NA	3	Abnormality of the optic disc|abnormal retinal vasculature morphology|Hypercholesterolemia
TBCC	ENSG00000124659	protein_coding	1.3581	10765	20	6.735e-05	0.414018	2	0.0333985	0.0649134	297	0.48904	1.496	2	2	0.435357	NA	0.440642	6	4	0.460693	0.920142	0	NA	NA	NA	NA	NA	0	0	NA	NA	NA	NA
NGB	ENSG00000165553	protein_coding	1.35809	10766	22	0.0001596	0.555523	1	5.01038e-05	0.176169	793	0	1.54	0	0	NA	NA	0.660232	191	1d	0.3996	1.73136	0	NA	NA	NA	NA	NA	0	0	NA	NA	NA	NA
GMDS-DT	ENSG00000250903	lncRNA	1.35763	10767	22	1.454e-05	0.662313	2	0.0148276	0.0796187	1205	0	NA	0	0	NA	NA	0.241307	5	5	0.179379	0.536455	0.0147873	NA	NA	1	Myopia	NA	0	0	NA	NA	NA	NA
GDF9	ENSG00000164404	protein_coding	1.35758	10768	20	3.11288e-05	0.315527	1	5.80614e-05	0.246556	550	0	1.188	2	0	NA	NA	0.571519	79	1d	0.47664	1.17479	0	NA	NA	NA	NA	PREMATURE OVARIAN FAILURE 14; POF14	0	0	NA	NA	NA	NA
R3HCC1	ENSG00000104679	protein_coding	1.35744	10769	22	0.0001492	0.670221	1	0.00644024	0.0913302	974	0.393468	1.335	8	4	0.356375	0	0.473592	59	2b	0.350677	1.03711	0	NA	NA	NA	NA	NA	0	0	NA	NA	NA	NA
GAS2L1P2	ENSG00000228376	transcribed_processed_pseudogene	1.35733	10770	20	0.0009372	0.355158	1	6.46236e-78	0.332253	1047	0	NA	0	0	NA	NA	0.686955	721	1f	0.376455	1.52086	0	NA	NA	NA	NA	NA	0	0	NA	NA	NA	NA
INS	ENSG00000254647	protein_coding	1.35732	10771	22	3.86e-05	0.589958	0	1	0	727	0.432452	1.172	1	1	0.325192	0.2554	0	0	NA	NA	NA	0.485943	3	Apraxia | Ataxia | Intellectual disability	28	Abnormal heart morphology|Apraxia|Ataxia|Bilateral tonic-clonic seizure|Coma|Diabetes mellitus|Diabetic ketoacidosis|Failure to thrive|Generalized myoclonic seizure|Global developmental delay|Glucose intolerance|Hearing impairment|Hyperinsulinemia|Hypotonia|Insulin-resistant diabetes mellitus|Intellectual disability|Intellectual disability, severe|Intrauterine growth retardation|Large for gestational age|Motor delay|Nephropathy|Neurodevelopmental delay|Obesity|Peripheral axonal neuropathy|Renal cyst|Retinopathy|Type I diabetes mellitus|Weight loss	TYPE 1 DIABETES MELLITUS 2; T1D2 | DIABETES MELLITUS, PERMANENT NEONATAL, 1; PNDM1 | MATURITY-ONSET DIABETES OF THE YOUNG, TYPE 10; MODY10 | HYPERPROINSULINEMIA | DIABETES MELLITUS, PERMANENT NEONATAL, 4; PNDM4	0	0.438934	NA	NA	13	Abnormal heart morphology|Abnormal mitochondrial morphology|abnormal retinal vasculature morphology|Akinesia|Decreased body weight|Failure to thrive|Hepatic steatosis|Hydronephrosis|Hypotriglyceridemia|increased anxiety-related response|Kyphosis|Osteopenia|Polyphagia
OTUD1	ENSG00000165312	protein_coding	1.35716	10772	21	0.0001709	0.373369	2	0.00204244	0.271077	551	0	0.619	0	0	NA	NA	0.628676	68	2a	0.502639	1.56958	0	NA	NA	NA	NA	NA	0	0	NA	NA	NA	NA
ANXA4	ENSG00000196975	protein_coding	1.35708	10773	22	9.94e-05	0.624215	1	0.00515584	0.0988942	987	0.335355	1.016	1	1	0.159423	5e-05	0.442043	10	3a	0.397669	1.08394	0	NA	NA	NA	NA	NA	0	0	NA	NA	NA	NA
SLC10A7	ENSG00000120519	protein_coding	1.35702	10774	22	0.0004457	0.513626	2	0.00854282	0.167432	877	0	1	0	0	NA	NA	0.290199	5	5	0.328792	0.322933	0.26059	NA	NA	16	Abnormal vertebral morphology|Cleft palate|Coxa valga|Global developmental delay|Hearing impairment|High palate|Hyperlordosis|Inguinal hernia|Kyphoscoliosis|Micrognathia|Microretrognathia|Obesity|Pes planus|Round face|Scoliosis|Thoracic hypoplasia	SHORT STATURE, AMELOGENESIS IMPERFECTA, AND SKELETAL DYSPLASIA WITH SCOLIOSIS; SSASKS	0	0.364471	NA	NA	6	Abnormality of epiphysis morphology|abnormal phalanx morphology|Brachycephaly|Decreased body weight|Failure to thrive|Osteopenia
MATN3	ENSG00000132031	protein_coding	1.35697	10775	21	9.925e-05	0.480409	1	0.0128533	0.0664917	471	0.0900354	1.249	5	1	0.2205	NA	0.488536	12	2b	0.45645	1.16514	0.212235	1	Gait disturbance	15	Abnormal acetabulum morphology|Arthralgia|Avascular necrosis of the capital femoral epiphysis|Back pain|Difficulty walking|Flat face|Gait disturbance|Hip dysplasia|Joint stiffness|Lumbar hyperlordosis|Micromelia|Multiple epiphyseal dysplasia|Short stature|Thoracic hypoplasia|Waddling gait	OSTEOARTHRITIS SUSCEPTIBILITY 2; OS2 | EPIPHYSEAL DYSPLASIA, MULTIPLE, 5; EDM5 | SPONDYLOEPIMETAPHYSEAL DYSPLASIA, BOROCHOWITZ-CORMIER-DAIRE TYPE; SEMDBCD	0	0.308834	NA	NA	3	Abnormality of long bone morphology|Decreased body weight|Osteoarthritis
NA	ENSG00000261505	lncRNA	1.35688	10776	22	0.0002271	0.475095	1	8.73122e-07	0.207524	663	0	NA	0	0	NA	NA	0.704912	68	1b	0.613595	1.71615	0	NA	NA	NA	NA	NA	0	0	NA	NA	NA	NA
UBE2Q2P1	ENSG00000189136	transcribed_unprocessed_pseudogene	1.35684	10777	20	0.001064	0.309431	2	2.45677e-06	0.397851	573	0	NA	0	0	NA	NA	0.718391	358	1a	0.430395	1.75941	0	NA	NA	NA	NA	NA	0	0	NA	NA	NA	NA
SHD	ENSG00000105251	protein_coding	1.35682	10778	22	0.000572	0.583093	1	6.87975e-11	0.24772	646	0	1.125	0	0	NA	NA	0.642641	90	1f	0.487654	1.61961	0	NA	NA	NA	NA	NA	0	0	NA	NA	NA	NA
HOOK1	ENSG00000134709	protein_coding	1.35682	10779	22	0.000104	0.430535	2	0.0197495	0.133237	504	0	0.623	0	0	NA	NA	0.416872	46	2a	0.312369	0.842168	0	NA	NA	NA	NA	NA	0	0.365178	NA	NA	5	Abnormal spermatogenesis|Behavioral abnormality|Hyperactivity|increased anxiety-related response|Male infertility
GOLGA5	ENSG00000066455	protein_coding	1.35676	10780	22	8.873e-05	0.658024	1	0.0159108	0.0557335	916	0.458891	0.527	3	2	0.283929	0.0653	0.435444	33	1f	0.38646	0.788997	0	NA	NA	NA	NA	NA	0	0	NA	NA	NA	NA
SLC35A5	ENSG00000138459	protein_coding	1.35672	10781	20	0.000316	0.364412	2	3.96784e-05	0.190066	591	0.209491	1.153	3	1	0.580786	NA	0.54119	173	1b	0.333645	1.13299	0	NA	NA	NA	NA	NA	0	0	NA	NA	NA	NA
WT1	ENSG00000184937	protein_coding	1.35666	10782	22	3.24498e-05	0.612481	0	1	0	787	0.574867	0.247	3	2	0.617826	NA	0	0	NA	NA	NA	0.316721	1	Dysphagia	31	Abdominal pain|Abnormality of the spleen|Ambiguous genitalia|Atrial septal defect|Congenital diaphragmatic hernia|Cough|Cryptorchidism|Decreased serum estradiol|Dysphagia|Dyspnea|Fever|Hematuria|Hepatomegaly|Horseshoe kidney|Hypergonadotropic hypogonadism|Hypertension|Hypoplasia of penis|Neoplasm|Neoplasm of the liver|Nephropathy|Nephrotic syndrome|Patent ductus arteriosus|Primary amenorrhea|Proteinuria|Renal insufficiency|Respiratory distress|Situs inversus totalis|Stage 5 chronic kidney disease|Streak ovary|Ventricular septal defect|Weight loss	ANIRIDIA 1; AN1 | FRASIER SYNDROME | MESOTHELIOMA, MALIGNANT; MESOM | WILMS TUMOR 1; WT1 | WILMS TUMOR, ANIRIDIA, GENITOURINARY ANOMALIES, AND MENTAL RETARDATION SYNDROME; WAGR | DENYS-DRASH SYNDROME; DDS | NEPHROTIC SYNDROME, TYPE 4; NPHS4 | MEACHAM SYNDROME	0	0.41765	NA	NA	12	Abnormal mitochondrial morphology|Abnormal testis morphology|Azoospermia|Congenital diaphragmatic hernia|Decreased testicular size|Male infertility|Proteinuria|Pulmonary hypoplasia|Renal cortical cysts|Renal cyst|Renal insufficiency|Tubulointerstitial fibrosis
RPP25	ENSG00000178718	protein_coding	1.35665	10783	22	1.932e-05	0.438184	1	0.00438132	0.103928	575	0	1.498	0	0	NA	NA	0.66625	103	1f	0.501826	1.68568	0	NA	NA	NA	NA	NA	0	0	NA	NA	NA	NA
URM1	ENSG00000167118	protein_coding	1.35662	10784	20	0.0001041	0.587265	1	0.000124023	0.167149	435	0	1.275	0	0	NA	NA	0.631659	85	2b	0.51051	1.46935	0	NA	NA	NA	NA	NA	0	0	NA	NA	NA	NA
RRP7BP	ENSG00000182841	transcribed_unprocessed_pseudogene	1.35651	10785	22	0.000780302	0.479132	1	1.6333e-17	0.281222	621	0	NA	0	0	NA	NA	0.655825	146	1a	0.533434	1.31155	0	NA	NA	NA	NA	NA	0	0	NA	NA	NA	NA
RXRG	ENSG00000143171	protein_coding	1.35629	10786	22	1.974e-05	0.625381	1	0.0201051	0.0449497	706	0	0.461	3	0	NA	NA	0.414188	21	3a	0.271462	1.1948	0	NA	NA	NA	NA	NA	0	0.311726	NA	NA	4	Abnormal corpus striatum morphology|Failure to thrive|Hypercholesterolemia|Hypertriglyceridemia
PRR29	ENSG00000224383	protein_coding	1.35624	10787	22	5.599e-05	0.66375	1	0.0148546	0.121707	583	0.416858	1.249	3	2	0.4004	NA	0.296117	1	2a	0.44	0.173465	0	NA	NA	NA	NA	NA	0	0	NA	NA	NA	NA
RNF20	ENSG00000155827	protein_coding	1.35624	10788	22	4.7424e-05	0.435308	1	0.00566436	0.202634	683	0.158867	0.615	3	1	0.221345	NA	0.39646	11	5	0.351581	0.895206	0	NA	NA	NA	NA	NA	0	0.156574	NA	NA	2	Failure to thrive|Hyperactivity
RGL4	ENSG00000159496	protein_coding	1.35612	10789	20	0.0002926	0.498307	1	0.00369265	0.108911	617	0.66022	1.308	24	19	0.588828	NA	0.562051	15	4	0.392296	1.92962	0	NA	NA	NA	NA	NA	0	0	NA	NA	NA	NA
MIOS	ENSG00000164654	protein_coding	1.35602	10790	21	0.0002435	0.478838	1	1.19305e-08	0.229117	719	0	0.7	3	0	NA	NA	0.674658	280	2b	0.37285	1.75982	0	NA	NA	NA	NA	NA	0	0	NA	NA	NA	NA
CPEB1-AS1	ENSG00000259462	lncRNA	1.3559	10791	21	0.0001556	0.495292	1	1.15081e-07	0.218691	710	0	NA	2	1	0.0984167	NA	0.579821	165	1d	0.353804	1.37249	0	NA	NA	NA	NA	NA	0	0	NA	NA	NA	NA
SHISA7	ENSG00000187902	protein_coding	1.35588	10792	21	1.972e-05	0.627593	2	0.0104477	0.156146	594	0	0.474	0	0	NA	NA	0.204445	2	5	0.15933	0.483037	0	NA	NA	NA	NA	NA	0	0.021706	NA	NA	1	Hyperactivity
ENC1	ENSG00000171617	protein_coding	1.35586	10793	20	2.074e-05	0.503598	1	0.0123805	0.132242	482	0	0.488	0	0	NA	NA	0.514245	1	3a	0.85638	0.204164	0	NA	NA	NA	NA	NA	0	0.261706	NA	NA	2	Decreased HDL cholesterol concentration|Hypocholesterolemia
ADCYAP1	ENSG00000141433	protein_coding	1.35586	10794	22	0.0002268	0.59283	2	0.0319103	0.0637806	690	0.198925	0.752	2	1	0.23236	NA	0.337877	2	2b	0.34599	0.769219	0	NA	NA	NA	NA	NA	0	0.422047	NA	NA	8	Corneal opacity|Decreased lacrimation|Hyperactivity|Hypercholesterolemia|Hyperinsulinemia|Hypertriglyceridemia|Hypoglycemia|Weight loss
TARDBP	ENSG00000120948	protein_coding	1.35586	10795	21	0.0001109	0.499016	0	1	0	556	0	0.275	0	0	NA	NA	0	0	NA	NA	NA	0.847735	10	Abnormality of extrapyramidal motor function | Agitation | Apraxia | Babinski sign | Disinhibition | Dysarthria | Dysphagia | Hallucinations | Parkinsonism | Spasticity	53	Abnormality of extrapyramidal motor function|Abnormal lower motor neuron morphology|Abnormal mitochondrial morphology|Abnormal upper motor neuron morphology|Agitation|Amyotrophic lateral sclerosis|Anxiety|Apathy|Apraxia|Babinski sign|Behavioral abnormality|Bilateral sensorineural hearing impairment|Bulbar palsy|Degeneration of anterior horn cells|Degeneration of the lateral corticospinal tracts|Depressivity|Disinhibition|Distal muscle weakness|Dysarthria|Dyscalculia|Dysphagia|Dyspnea|Emotional lability|Fasciculations|Fatigue|Frontotemporal dementia|Generalized amyotrophy|Generalized muscle weakness|Gliosis|Global brain atrophy|Hallucinations|Hyporeflexia|Muscle spasm|Muscle weakness|Mutism|Neurodegeneration|Neuronal loss in the cerebral cortex|Pain|Paralysis|Paraparesis|Parkinsonism|Perseveration|Progressive cerebellar ataxia|Proximal muscle weakness|Ptosis|Respiratory insufficiency|Respiratory insufficiency due to muscle weakness|Skeletal muscle atrophy|Spasticity|Stereotypy|Supranuclear gaze palsy|Tetraparesis|Weakness due to upper motor neuron dysfunction	AMYOTROPHIC LATERAL SCLEROSIS 10 WITH OR WITHOUT FRONTOTEMPORAL DEMENTIA; ALS10	0	0.858473	3	Ataxia | Cognitive impairment | Spasticity	20	Abnormal motor neuron morphology|Abnormal neuron morphology|Astrocytosis|Ataxia|Cognitive impairment|Decreased body weight|decreased neuron number|Degeneration of anterior horn cells|Gliosis|Kyphosis|Muscle weakness|muscular atrophy|Myotonia|Neurodegeneration|Neutropenia|Polyphagia|Skeletal muscle atrophy|Spasticity|Tremor|Weight loss
NA	ENSG00000272320	lncRNA	1.35582	10796	22	1.95e-05	0.61101	1	0.00648633	0.164481	620	0	NA	0	0	NA	NA	0.472078	3	4	0.605883	0.712717	0	NA	NA	NA	NA	NA	0	0	NA	NA	NA	NA
NKX6-3	ENSG00000165066	protein_coding	1.35565	10797	22	0.0003165	0.482711	2	0.0065163	0.118515	579	0.373485	1.571	1	1	0.42072	NA	0.510968	66	1b	0.36799	1.20922	0	NA	NA	NA	NA	NA	0	0	NA	NA	NA	NA
GPS1	ENSG00000169727	protein_coding	1.35564	10798	21	0.000224131	0.459687	2	0.000926327	0.219967	622	0	0.231	1	0	NA	NA	0.598296	2	2b	0.88219	0.652248	0	NA	NA	NA	NA	NA	0	0.0142356	NA	NA	1	Decreased HDL cholesterol concentration
GTF2H2	ENSG00000145736	protein_coding	1.3556	10799	10	0.0002375	0.336345	2	8.00878e-18	0.493047	53	0	1.597	0	0	NA	NA	0.500049	34	1f	0.461094	0.980482	0	NA	NA	NA	NA	NA	0	0.0179384	NA	NA	1	Failure to thrive
TMEM263	ENSG00000151135	protein_coding	1.35548	10800	22	1.324e-05	0.585774	1	0.00619601	0.0925568	480	0	1.791	0	0	NA	NA	0.532284	52	2a	0.407992	1.30751	0	NA	NA	NA	NA	NA	0	0	NA	NA	NA	NA
NA	ENSG00000244701	lncRNA	1.35547	10801	19	9.193e-06	0.479471	1	0.00460207	0.176871	539	0	NA	0	0	NA	NA	0.625538	180	1d	0.335024	1.75019	0	NA	NA	NA	NA	NA	0	0	NA	NA	NA	NA
DNAJC24	ENSG00000170946	protein_coding	1.35546	10802	18	8.889e-05	0.399402	1	1.84749e-07	0.21588	617	0	1.815	0	0	NA	NA	0.565681	313	2b	0.30153	1.1604	0	NA	NA	NA	NA	NA	0	0.102947	NA	NA	1	Polydactyly
SSU72	ENSG00000160075	protein_coding	1.35541	10803	20	0.0004356	0.50218	1	7.69309e-09	0.23065	497	0	0.508	1	0	NA	NA	0.82221	138	1d	0.59913	2.35427	0	NA	NA	NA	NA	NA	0	0	NA	NA	NA	NA
MYH15	ENSG00000144821	protein_coding	1.35541	10804	22	0.0004483	0.515169	2	0.00379796	0.149672	648	0.463385	1.061	3	2	0.532724	0.011	0.375775	29	2b	0.269143	0.826339	0	NA	NA	NA	NA	NA	0	0.00583932	NA	NA	1	axon fasciculation variant
KMT2D	ENSG00000167548	protein_coding	1.35533	10805	21	0.0001598	0.487553	0	1	0	443	0.54682	0.103	11	4	0.397345	NA	0	0	NA	NA	NA	0.581548	3	Cerebral cortical atrophy | Intellectual disability | Seizure	57	Abnormal cardiac septum morphology|Abnormal form of the vertebral bodies|Abnormality of the dentition|Abnormal vertebral morphology|Anal atresia|Atrial septal defect|Cafe-au-lait spot|Cerebral cortical atrophy|Cleft palate|Coloboma|Conductive hearing impairment|Congenital diaphragmatic hernia|Cryptorchidism|EEG abnormality|Failure to thrive|Feeding difficulties|Feeding difficulties in infancy|Generalized hypotonia|Global developmental delay|Growth delay|Hearing impairment|Highly arched eyebrow|High palate|Hip dislocation|Hirsutism|Hydrocephalus|Hydronephrosis|Hypodontia|Hypoplasia of penis|Hypospadias|Hypotonia|Intellectual disability|Long eyelashes|Malabsorption|Mask-like facies|Microcephaly|Microcornea|Micropenis|Nystagmus|Obesity|Oral cleft|Posteriorly rotated ears|Preauricular skin tag|Protruding ear|Ptosis|Recurrent aspiration pneumonia|Recurrent infections|Renal hypoplasia/aplasia|Scoliosis|Seizure|Sensorineural hearing impairment|Short stature|Small hand|Strabismus|Ventricular septal defect|Ventriculomegaly|Wide nasal bridge	KABUKI SYNDROME 1; KABUK1	0	0.68333	2	Ataxia | Gait disturbance	8	Ataxia|Decreased body weight|Decreased circulating total IgM|Failure to thrive|Gait disturbance|gonad morphology variant|Hyperactivity|Respiratory insufficiency
PTGES	ENSG00000148344	protein_coding	1.35532	10806	22	0.0002187	0.585572	1	4.95105e-07	0.210693	739	0	0.727	1	0	NA	NA	0.567083	28	2b	0.635075	0.860265	0	NA	NA	NA	NA	NA	0	0	NA	NA	NA	NA
HELQ	ENSG00000163312	protein_coding	1.35522	10807	22	1.354e-05	0.480974	1	0.0105919	0.0744901	618	0.107402	0.762	4	1	0.138778	NA	0.443556	24	1f	0.322742	1.18465	0	NA	NA	NA	NA	NA	0	0.165764	NA	NA	2	Decreased testicular size|Testicular atrophy
CXCL12	ENSG00000107562	protein_coding	1.35517	10808	22	0.000437407	0.584915	2	0.00759837	0.235203	755	0	1.179	2	0	NA	NA	0.472322	35	2a	0.35247	1.18788	0	NA	NA	NA	NA	HUMAN IMMUNODEFICIENCY VIRUS TYPE 1, SUSCEPTIBILITY TO	0	0.283099	NA	NA	4	abnormal hematopoietic system morphology/development|Cerebellar dysplasia|Leukopenia|Lymphopenia
PCNP	ENSG00000081154	protein_coding	1.35514	10809	22	2.924e-07	0.505465	1	0.00503468	0.17399	511	0	0.502	0	0	NA	NA	0.347548	18	4	0.2489	0.81208	0	NA	NA	NA	NA	NA	0	0.0257681	NA	NA	1	Abnormal heart morphology
LINC01736	ENSG00000228058	lncRNA	1.35512	10810	21	4.282e-05	0.525574	1	0.000237579	0.15984	500	0	NA	0	0	NA	NA	0.487883	58	2b	0.436511	0.816468	0	NA	NA	NA	NA	NA	0	0	NA	NA	NA	NA
C1RL-AS1	ENSG00000205885	lncRNA	1.35508	10811	23	9.961e-07	0.598175	1	0.0380906	0.0125729	615	0	NA	3	2	0.362821	NA	0.694173	55	1a	0.473776	2.26644	0	NA	NA	NA	NA	NA	0	0	NA	NA	NA	NA
NCAPD3	ENSG00000151503	protein_coding	1.35494	10812	20	2.592e-05	0.461673	2	0.0258939	0.0752161	783	0.154266	0.489	5	1	0.238467	NA	0.199433	4	5	0.1161	0.503392	0.316573	1	Seizure	13	Agenesis of corpus callosum|Global developmental delay|Gray matter heterotopia|Growth delay|Hyperreflexia|Intellectual disability, severe|Microcephaly|Pachygyria|Seizure|Short stature|Sloping forehead|Upslanted palpebral fissure|Ventriculomegaly	MICROCEPHALY 22, PRIMARY, AUTOSOMAL RECESSIVE; MCPH22	0	0	NA	NA	NA	NA
KCTD4	ENSG00000180332	protein_coding	1.35489	10813	20	0.000139013	0.5438	1	1.09213e-06	0.206144	564	0	1.21	0	0	NA	NA	0.590103	184	2a	0.401349	1.20842	0	NA	NA	NA	NA	NA	0	0	NA	NA	NA	NA
CHST15	ENSG00000182022	protein_coding	1.35485	10814	22	0.0002301	0.538423	1	0.00284271	0.116092	715	0.48165	0.803	2	2	0.248963	NA	0.523497	54	2b	0.402934	1.24694	0	NA	NA	NA	NA	NA	0	0	NA	NA	NA	NA
MRPS31	ENSG00000102738	protein_coding	1.35471	10815	20	0.0001703	0.373827	1	0.00365862	0.109141	616	0.582347	0.873	2	2	0.6694	NA	0.538597	40	1f	0.374761	1.5675	0	NA	NA	NA	NA	NA	0	0.0823657	NA	NA	1	Failure to thrive
POC1B-AS1	ENSG00000270344	lncRNA	1.35471	10816	20	4.162e-05	0.391465	1	1.16862e-06	0.205633	414	0	NA	1	0	NA	NA	0.479152	60	1f	0.351669	1.06924	0	NA	NA	NA	NA	NA	0	0	NA	NA	NA	NA
NA	ENSG00000231443	processed_pseudogene	1.35459	10817	22	0.0003754	0.579055	1	1.85081e-07	0.279031	532	0	NA	0	0	NA	NA	0.621468	138	1a	0.419406	1.52642	0	NA	NA	NA	NA	NA	0	0	NA	NA	NA	NA
PTGFRN	ENSG00000134247	protein_coding	1.35446	10818	21	7.1e-05	0.420812	1	0.0061346	0.0930167	600	0.426651	0.538	3	2	0.226593	NA	0.532904	60	3a	0.420226	1.21061	0	NA	NA	NA	NA	NA	0	0	NA	NA	NA	NA
NA	ENSG00000223509	transcribed_processed_pseudogene	1.35444	10819	18	0.0004183	0.265684	2	1.00244e-10	0.476017	181	0	NA	0	0	NA	NA	0.508024	61	2b	0.392048	1.12374	0	NA	NA	NA	NA	NA	0	0	NA	NA	NA	NA
GGA1	ENSG00000100083	protein_coding	1.3543	10820	22	6.023e-05	0.629735	1	0.0145746	0.0603843	750	0	0.153	2	0	NA	NA	0.47007	1	4	0.74401	0.308159	0	NA	NA	NA	NA	NA	0	0.343238	NA	NA	4	Abnormal testis morphology|Decreased testicular size|Hypoglycemia|Male infertility
JAZF1	ENSG00000153814	protein_coding	1.35427	10821	22	2.019e-08	0.741883	1	0.0463842	0.00360345	1464	0	0.405	0	0	NA	NA	0.428232	1	4	0.60906	0.518752	0	NA	NA	NA	NA	NA	0	0.158543	NA	NA	2	Abnormal testis morphology|Decreased testicular size
FBXW11	ENSG00000072803	protein_coding	1.35426	10822	22	4.93049e-05	0.539818	1	0.0175114	0.0514149	686	0	0.314	0	0	NA	NA	0.437447	3	3a	0.58646	0.524388	0.465853	2	Intellectual disability | Spasticity	23	2-3 toe syndactyly|Aggressive behavior|Autistic behavior|Brachydactyly|Cerebral palsy|Delayed speech and language development|Dilation of lateral ventricles|Generalized hypotonia|Hypoplasia of the corpus callosum|Impulsivity|Inguinal hernia|Intellectual disability|Mandibular prognathia|Micrognathia|Microphthalmia|Motor delay|Myopia|Renal hypoplasia|Self-injurious behavior|Spasticity|Stereotypy|Strabismus|Umbilical hernia	NEURODEVELOPMENTAL, JAW, EYE, AND DIGITAL SYNDROME; NEDJED	0	0	NA	NA	NA	NA
RANBP2	ENSG00000153201	protein_coding	1.35426	10823	21	0.00029306	0.387551	1	0.00226492	0.196403	443	0.34524	0.142	2	1	0.39175	NA	0.517612	31	2a	0.426489	1.27567	0	NA	NA	NA	NA	ENCEPHALOPATHY, ACUTE, INFECTION-INDUCED, SUSCEPTIBILITY TO, 3; IIAE3	0	0.297284	NA	NA	4	Abnormal heart morphology|Abnormal testis morphology|Cardiomegaly|Decreased testicular size
NA	ENSG00000226499	processed_pseudogene	1.35424	10824	22	6.229e-05	0.50442	1	0.000898279	0.139244	546	0	NA	0	0	NA	NA	0.617201	15	2a	0.483614	1.99223	0	NA	NA	NA	NA	NA	0	0	NA	NA	NA	NA
FAM102B	ENSG00000162636	protein_coding	1.35417	10825	22	3.58537e-05	0.468207	1	0.00116542	0.13444	453	0	0.773	0	0	NA	NA	0.577346	104	2b	0.421259	1.31839	0	NA	NA	NA	NA	NA	0	0	NA	NA	NA	NA
TOLLIP	ENSG00000078902	protein_coding	1.35398	10826	22	5.522e-05	0.659741	1	0.00863599	0.0814408	797	0.236647	0.719	3	1	0.569241	NA	0.441666	6	4	0.3718	1.2773	0	NA	NA	NA	NA	NA	0	0	NA	NA	NA	NA
ASIC4	ENSG00000072182	protein_coding	1.35398	10827	20	1.362e-05	0.458525	1	0.0154879	0.0569857	421	0.371834	0.614	7	3	0.224407	NA	0.356921	6	4	0.310523	0.870464	0	NA	NA	NA	NA	NA	0	0.161616	NA	NA	2	Failure to thrive|Hyperactivity
PPWD1	ENSG00000113593	protein_coding	1.35395	10828	17	0.0006849	0.422388	2	1.28229e-06	0.440153	783	0	0.65	1	0	NA	NA	0.628795	458	1a	0.357694	1.26495	0	NA	NA	NA	NA	NA	0	0	NA	NA	NA	NA
RERGL	ENSG00000111404	protein_coding	1.3539	10829	23	1e-06	0.595537	1	0.0458854	0.00411452	1234	0.529098	1.693	2	2	0.625448	NA	0.199721	3	5	0.167593	0.353685	0	NA	NA	NA	NA	NA	0	0	NA	NA	NA	NA
MCU	ENSG00000156026	protein_coding	1.35382	10830	20	0.0001929	0.278666	2	0.006222	0.176982	528	0	0.407	0	0	NA	NA	0.676185	33	1d	0.575807	1.88472	0	NA	NA	NA	NA	NA	0	0.301328	NA	NA	4	Abnormal mitochondrial morphology|abnormal mitochondrial physiology|Decreased body weight|Hypercholesterolemia
MANEA-DT	ENSG00000261366	lncRNA	1.35378	10831	21	9.055e-05	0.467418	1	1.12877e-05	0.257881	620	0	NA	4	3	0.253	NA	0.509874	181	1f	0.376362	0.701683	0	NA	NA	NA	NA	NA	0	0	NA	NA	NA	NA
EEF2KMT	ENSG00000118894	protein_coding	1.35374	10832	22	0.0001559	0.591544	1	0.00386606	0.107531	747	0.404682	1.785	6	3	0.597821	NA	0.477033	29	3a	0.347855	1.29086	0	NA	NA	NA	NA	NA	0	0	NA	NA	NA	NA
LINC02552	ENSG00000256422	lncRNA	1.35374	10833	22	0.0001233	0.545561	2	0.011162	0.193166	1073	0	NA	0	0	NA	NA	0.558722	179	2a	0.304304	1.36364	0	NA	NA	NA	NA	NA	0	0	NA	NA	NA	NA
KCNK9	ENSG00000169427	protein_coding	1.35362	10834	22	0.0003248	0.601305	1	0.00198151	0.124065	986	0	0.307	1	0	NA	NA	0.47399	83	2b	0.308834	1.06639	0.517672	2	Dysphagia | Intellectual disability	33	Areflexia|Broad nasal tip|Broad philtrum|Dolichocephaly|Dysphagia|Dysphonia|Feeding difficulties|Feeding difficulties in infancy|Generalized hypotonia|Global developmental delay|Highly arched eyebrow|High, narrow palate|High palate|Hyperactivity|Hypomimic face|Intellectual disability|Long eyelashes|Long face|Micrognathia|Microretrognathia|Motor axonal neuropathy|Narrow forehead|Nasogastric tube feeding|Neonatal hypotonia|Open mouth|Protruding ear|Sacral dimple|Short philtrum|Single transverse palmar crease|Spinal muscular atrophy|Tented upper lip vermilion|Thick vermilion border|Tongue fasciculations	BIRK-BAREL SYNDROME; BIBARS	0	0	NA	NA	NA	NA
FAM106A	ENSG00000273018	lncRNA	1.35356	10835	17	0.0002645	0.263932	1	3.02841e-44	0.335181	555	0	NA	0	0	NA	NA	0.701883	381	1b	0.417978	1.65532	0	NA	NA	NA	NA	NA	0	0	NA	NA	NA	NA
ATP5PB	ENSG00000116459	protein_coding	1.35327	10836	22	1e-06	0.523815	1	0.00629976	0.0920457	639	0	0.867	0	0	NA	NA	0.474368	22	3a	0.457595	0.91293	0	NA	NA	NA	NA	NA	0	0.00618543	NA	NA	1	Failure to thrive
NOL4	ENSG00000101746	protein_coding	1.35307	10837	22	7.314e-05	0.569516	2	0.00647397	0.118011	1138	0	0.221	0	0	NA	NA	0.42062	51	2b	0.314861	0.826223	0	NA	NA	NA	NA	NA	0	0	NA	NA	NA	NA
ZNRD2-AS1	ENSG00000260233	lncRNA	1.35306	10838	20	6.897e-05	0.382654	1	5.39825e-05	0.175556	471	0	NA	1	0	NA	NA	0.695853	182	1f	0.525	1.53589	0	NA	NA	NA	NA	NA	0	0	NA	NA	NA	NA
GRAMD1C	ENSG00000178075	protein_coding	1.35306	10839	21	0.000162732	0.580338	1	3.16956e-06	0.198912	665	0	1.076	1	0	NA	NA	0.57945	186	2b	0.384275	1.18764	0	NA	NA	NA	NA	NA	0	0	NA	NA	NA	NA
ZNF250	ENSG00000196150	protein_coding	1.35302	10840	21	7.605e-05	0.370786	2	0.00342385	0.146309	675	0	0.499	1	0	NA	NA	0.580095	22	1b	0.554035	1.34193	0	NA	NA	NA	NA	NA	0	0	NA	NA	NA	NA
INTS6	ENSG00000102786	protein_coding	1.35302	10841	22	0.000114077	0.551456	1	0.0177236	0.0506483	560	0.489471	0.136	1	1	0.262931	NA	0.421002	1	5	0.58955	0.54017	0	NA	NA	NA	NA	NA	0	0.165764	NA	NA	2	Abnormal mitochondrial morphology|gonad morphology variant
ITFG2	ENSG00000111203	protein_coding	1.35299	10842	22	0.0001602	0.507455	2	0.0235287	0.105949	417	0.426504	0.951	1	1	0.50425	NA	0.41004	14	2b	0.268047	1.27172	0	NA	NA	NA	NA	NA	0	0.0242548	NA	NA	1	Lymphopenia
SLC6A19	ENSG00000174358	protein_coding	1.35293	10843	22	6.611e-05	0.635116	0	1	0	699	0.405554	1.422	4	2	0.727364	0.054	0	0	NA	NA	NA	0.662666	6	Abnormality of vision | Ataxia | Hallucinations | Intellectual disability | Seizure | Spasticity	24	Abnormality of the orbital region|Abnormality of vision|Anxiety|Ataxia|Cutaneous photosensitivity|EEG abnormality|Emotional lability|Episodic ataxia|Global developmental delay|Hallucinations|Hyperreflexia|Hypopigmented skin patches|Hypotonia|Intellectual disability|Malabsorption|Migraine|Nystagmus|Photophobia|Psychosis|Seizure|Short stature|Skin rash|Spasticity|Strabismus	HYPERGLYCINURIA | HARTNUP DISORDER; HND | IMINOGLYCINURIA	0	0.329379	NA	NA	4	abnormal intestine physiology|Aminoaciduria|Decreased body weight|Weight loss
KLF2	ENSG00000127528	protein_coding	1.35284	10844	22	0.0001779	0.564642	1	0.0194068	0.102569	591	0.188306	0.71	2	1	0.175741	NA	0.529907	39	2b	0.432849	1.27928	0	NA	NA	NA	NA	NA	0	0.421089	NA	NA	12	Abnormal bleeding|Abnormal erythrocyte morphology|abnormal mandible morphology|Abnormal mitochondrial morphology|Anemia|Elevated hepatic iron concentration|Microcephaly|Pallor|Pericardial effusion|Splenomegaly|T lymphocytopenia|Vascular dilatation
LRTM2	ENSG00000166159	protein_coding	1.35263	10845	22	8.897e-05	0.566154	2	0.0143778	0.180851	735	0	0.428	1	0	NA	NA	0.482434	13	1f	0.242198	1.94271	0	NA	NA	NA	NA	NA	0	0.0196428	NA	NA	1	Abnormality of neuronal migration
MRPS33	ENSG00000090263	protein_coding	1.35251	10846	18	0.0003398	0.336307	2	4.01049e-07	0.274917	518	0	1.616	0	0	NA	NA	0.668701	254	1f	0.391435	1.68501	0	NA	NA	NA	NA	NA	0	0.015287	NA	NA	1	Failure to thrive
RBBP4	ENSG00000162521	protein_coding	1.35251	10847	22	8.685e-05	0.47696	2	0.0257033	0.0863973	582	0	0.253	1	0	NA	NA	0.39105	5	4	0.419252	0.738179	0	NA	NA	NA	NA	NA	0	0.374032	NA	NA	7	Abnormal gallbladder morphology|Abnormality of the liver|Abnormality of the orbital region|Abnormality of the spleen|abnormal kidney morphology|Intrauterine growth retardation|Splenomegaly
DAPK1	ENSG00000196730	protein_coding	1.3525	10848	22	5.5e-05	0.783294	1	0.00489454	0.100811	1352	0.175654	0.275	6	1	0.187593	NA	0.243965	4	5	0.13454	0.771255	0	NA	NA	NA	NA	NA	0	0.0487928	1	Gait disturbance	1	Gait disturbance
GSG1	ENSG00000111305	protein_coding	1.35243	10849	21	0.000258698	0.515358	1	0.00133849	0.131833	440	0.632624	0.927	3	3	0.646444	NA	0.397048	18	4	0.359461	0.755895	0	NA	NA	NA	NA	NA	0	0	NA	NA	NA	NA
MIR3936HG	ENSG00000233006	lncRNA	1.35243	10850	22	0.000639706	0.36545	2	1.73745e-05	0.278245	671	0	NA	0	0	NA	NA	0.681576	223	1b	0.496068	1.43596	0	NA	NA	NA	NA	NA	0	0	NA	NA	NA	NA
GNB2	ENSG00000172354	protein_coding	1.35242	10851	22	1.837e-11	0.611991	1	0.0365787	0.0148727	456	0	0.265	1	0	NA	NA	0.410635	4	3a	0.51196	0.561799	0	NA	NA	NA	NA	NA	0	0.240231	NA	NA	3	Failure to thrive|Hyperactivity|Retinal dysplasia
LAMP1	ENSG00000185896	protein_coding	1.35235	10852	22	9e-08	0.562212	1	0.0119164	0.0693282	648	0	0.404	1	0	NA	NA	0.502806	35	1b	0.433633	1.10189	0	NA	NA	NA	NA	NA	0	0	NA	NA	NA	NA
MKRN3	ENSG00000179455	protein_coding	1.35227	10853	22	0.0001197	0.581104	1	0.000260085	0.158818	720	0.240321	0.634	2	1	0.353429	NA	0.370502	39	3a	0.281105	0.657381	0	NA	NA	NA	NA	PRADER-WILLI SYNDROME; PWS | PRECOCIOUS PUBERTY, CENTRAL, 2; CPPB2	0	0	NA	NA	NA	NA
ANKRD23	ENSG00000163126	protein_coding	1.35222	10854	20	0.000104	0.404726	1	1.56344e-05	0.187004	418	0	1.878	0	0	NA	NA	0.724361	152	2a	0.463417	2.09022	0	NA	NA	NA	NA	NA	0	0	NA	NA	NA	NA
PPM1J	ENSG00000155367	protein_coding	1.35208	10855	21	0.0003794	0.430423	1	6.13496e-05	0.174381	448	0.45716	1.05	2	2	0.218407	0.00115	0.577452	119	1b	0.442767	1.16819	0	NA	NA	NA	NA	NA	0	0	NA	NA	NA	NA
RNF170	ENSG00000120925	protein_coding	1.35205	10856	20	0.0002159	0.348686	1	9.32161e-06	0.191093	445	0	0.52	0	0	NA	NA	0.579608	214	1f	0.334301	1.31453	0.324811	1	Babinski sign	5	Areflexia|Babinski sign|Hyporeflexia|Positive Romberg sign|Sensory ataxia	ATAXIA, SENSORY, 1, AUTOSOMAL DOMINANT; SNAX1	0	0.0487928	1	Gait disturbance	1	Gait disturbance
CISD1	ENSG00000122873	protein_coding	1.35203	10857	20	2.786e-06	0.59091	1	0.00619241	0.0925823	782	0	1.445	0	0	NA	NA	0.518304	50	1d	0.394141	1.26741	0	NA	NA	NA	NA	NA	0	0	NA	NA	NA	NA
CD2BP2	ENSG00000169217	protein_coding	1.35193	10858	20	0.0002867	0.395472	1	0.00250795	0.119031	213	0.376392	1.037	1	1	0.28563	0.04175	0.634657	56	1f	0.566546	1.44119	0	NA	NA	NA	NA	NA	0	0.256949	NA	NA	3	Abnormal bleeding|Proteinuria|Weight loss
GALNT13	ENSG00000144278	protein_coding	1.35191	10859	22	2.04726e-05	0.650548	1	0.00612145	0.0930934	2160	0	0.285	0	0	NA	NA	0.445112	33	3a	0.277819	1.28983	0	NA	NA	NA	NA	NA	0	0.0457773	NA	NA	1	abnormal kidney morphology
CXCL14	ENSG00000145824	protein_coding	1.35187	10860	22	0.0004058	0.450818	1	0.000218191	0.160633	496	0.437104	1.2	1	1	0.605	NA	0.418348	43	3a	0.336896	0.779184	0	NA	NA	NA	NA	NA	0	0.185262	NA	NA	2	Decreased body weight|Hypocholesterolemia
POLR2J2	ENSG00000228049	protein_coding	1.35179	10861	18	0.001279	0.210668	2	1.34043e-10	0.287518	693	0	1.926	0	0	NA	NA	0.713732	438	1b	0.485681	1.42812	0	NA	NA	NA	NA	NA	0	0.161616	NA	NA	2	Failure to thrive|gonad morphology variant
PAN3	ENSG00000152520	protein_coding	1.35172	10862	22	9.456e-06	0.564342	1	0.0440863	0.00597996	700	0.403324	0.15	2	1	0.635931	NA	0.455155	3	4	0.60906	0.570905	0	NA	NA	NA	NA	NA	0	0.0179384	NA	NA	1	abnormal retinal vasculature morphology
TMEM198	ENSG00000188760	protein_coding	1.35168	10863	20	1.362e-05	0.43262	2	0.0368412	0.0457295	388	0.22695	0.563	3	1	0.469038	NA	0.491131	5	2b	0.448988	1.38617	0	NA	NA	NA	NA	NA	0	0	NA	NA	NA	NA
ZNF841	ENSG00000197608	protein_coding	1.35161	10864	20	0.0001352	0.557933	1	0.00301991	0.114354	584	0.433745	1.399	3	2	0.496	NA	0.494623	36	2c	0.398349	1.16832	0	NA	NA	NA	NA	NA	0	0	NA	NA	NA	NA
PRXL2B	ENSG00000157870	protein_coding	1.35152	10865	19	0.001304	0.382155	2	0.000352441	0.254795	490	0	1.517	0	0	NA	NA	0.550767	59	1f	0.511325	0.995587	0	NA	NA	NA	NA	NA	0	0.411661	NA	NA	1	Hypotriglyceridemia
NOP14	ENSG00000087269	protein_coding	1.35139	10866	21	0.0001191	0.535645	1	0.0177483	0.0505461	597	0.659639	0.58	5	4	0.57625	NA	0.470114	2	3a	0.604205	0.765078	0	NA	NA	NA	NA	NA	0	0.0103323	NA	NA	1	Failure to thrive
PRICKLE2	ENSG00000163637	protein_coding	1.35138	10867	22	1.311e-05	0.748477	1	0.0148295	0.0593111	1308	0	0.277	3	0	NA	NA	0.497642	27	2b	0.442226	1.09837	0	NA	NA	NA	NA	NA	0	0	NA	NA	NA	NA
USP31	ENSG00000103404	protein_coding	1.35138	10868	22	0.0004246	0.364382	2	0.00672699	0.199967	532	0.21028	0.4	3	1	0.31663	NA	0.431414	12	2b	0.478454	0.642123	0	NA	NA	NA	NA	NA	0	0.339692	1	Gait disturbance	4	Decreased body weight|Gait disturbance|Mydriasis|Tremor
TMEM86A	ENSG00000151117	protein_coding	1.3513	10869	22	8.853e-05	0.519805	1	0.00909868	0.079652	416	0.590896	1.031	2	2	0.7313	0.014	0.328095	4	3a	0.297825	0.772518	0	NA	NA	NA	NA	NA	0	0	NA	NA	NA	NA
WDFY3	ENSG00000163625	protein_coding	1.35125	10870	22	2.975e-05	0.528283	1	0.0383505	0.0122918	760	0.331521	0.071	5	1	0.454207	NA	0.299631	7	3a	0.244044	0.66505	0	NA	NA	NA	NA	MICROCEPHALY 18, PRIMARY, AUTOSOMAL DOMINANT; MCPH18	0	0.353539	1	thin cerebral cortex	5	Abnormality of neuronal migration|Abnormality of the spleen|ectopic cortical neuron|Splenomegaly|thin cerebral cortex
CD47	ENSG00000196776	protein_coding	1.35124	10871	22	0.0001054	0.478936	1	0.00529434	0.0976931	514	0	0.373	0	0	NA	NA	0.472382	48	3a	0.337054	1.15559	0	NA	NA	NA	NA	NA	0	0.45406	NA	NA	10	Abnormality of the spleen|abnormal mitochondrial physiology|abnormal skeleton physiology|Leukopenia|Neutropenia|Osteolysis|Reticulocytosis|Splenomegaly|Thrombocytopenia|T lymphocytopenia
PARD6G	ENSG00000178184	protein_coding	1.35123	10872	21	9.197e-05	0.402125	2	0.00252574	0.276324	614	0	0.876	2	0	NA	NA	0.42883	139	2b	0.431858	-Inf	0	NA	NA	NA	NA	NA	0	0.00647341	NA	NA	1	Failure to thrive
ALDH6A1	ENSG00000119711	protein_coding	1.3511	10873	19	0.0009668	0.310272	2	0.00304965	0.270123	839	0	0.945	0	0	NA	NA	0.708419	223	1f	0.350621	2.21269	0.416674	1	Dystonia	20	Abnormal facial shape|Bulbous nose|Cataract|Depressed nasal bridge|Downslanted palpebral fissures|Dystonia|Epicanthus|Feeding difficulties|Frontal bossing|Generalized hypotonia|Global developmental delay|High forehead|High palate|Hypertelorism|Hypoplasia of the corpus callosum|Long philtrum|Microcephaly|Microphthalmia|Short nose|Tented upper lip vermilion	METHYLMALONATE SEMIALDEHYDE DEHYDROGENASE DEFICIENCY; MMSDHD	0	0	NA	NA	NA	NA
GLMN	ENSG00000174842	protein_coding	1.35109	10874	19	0.0005262	0.318266	1	0.000609734	0.145351	548	0.376347	0.906	1	1	0.293103	NA	0.711086	376	1b	0.434227	1.66652	0.0913581	NA	NA	3	Abnormality of metabolism/homeostasis|Abnormality of the skin|Papule	GLOMUVENOUS MALFORMATIONS; GVM	0	0.226424	NA	NA	2	Abnormal bleeding|Pericardial effusion
ZNF684	ENSG00000117010	protein_coding	1.35094	10875	21	3.63429e-05	0.650572	1	0.0150295	0.0584678	682	0.272113	1.482	4	2	0.254464	0.00815	0.473539	31	1f	0.38201	1.11366	0	NA	NA	NA	NA	NA	0	0	NA	NA	NA	NA
PAFAH1B3	ENSG00000079462	protein_coding	1.35092	10876	17	8.646e-06	0.375233	2	0.0102716	0.10945	318	0	0.975	0	0	NA	NA	0.616795	57	2b	0.531578	1.43527	0	NA	NA	NA	NA	NA	0	0	NA	NA	NA	NA
NA	ENSG00000255129	lncRNA	1.35078	10877	22	1.887e-05	0.602861	1	0.00656138	0.163928	602	0	NA	0	0	NA	NA	0.465783	8	4	0.356297	1.46997	0	NA	NA	NA	NA	NA	0	0	NA	NA	NA	NA
NR6A1	ENSG00000148200	protein_coding	1.35072	10878	21	2.877e-05	0.571836	1	0.00987589	0.0768411	597	0	0.305	0	0	NA	NA	0.406068	1	4	0.60906	0.349367	0.0736732	NA	NA	1	Oral cleft	NA	0	0.234824	NA	NA	3	Abnormal heart morphology|decreased circulating estradiol level|Decreased serum testosterone level
NA	ENSG00000263657	lncRNA	1.35065	10879	19	1.344e-05	0.406092	1	0.00162568	0.127515	620	0	NA	0	0	NA	NA	0.681815	383	1d	0.423585	1.47843	0	NA	NA	NA	NA	NA	0	0	NA	NA	NA	NA
BMP2K	ENSG00000138756	protein_coding	1.35062	10880	22	0.000102	0.564689	1	0.00968548	0.0775566	758	0.368084	0.381	4	2	0.300259	NA	0.387702	20	4	0.312286	0.842638	0	NA	NA	NA	NA	NA	0	0.161251	NA	NA	2	Behavioral abnormality|Failure to thrive
NA	ENSG00000260920	lncRNA	1.35045	10881	20	3.63429e-05	0.475966	2	0.0155974	0.157371	551	0	NA	0	0	NA	NA	0.533617	22	2b	0.531988	1.07337	0	NA	NA	NA	NA	NA	0	0	NA	NA	NA	NA
UGCG	ENSG00000148154	protein_coding	1.35039	10882	22	0.0002078	0.58852	1	0.0150577	0.0583911	876	0	0.349	2	0	NA	NA	0.587979	50	1f	0.477301	1.47308	0	NA	NA	NA	NA	NA	0	0.567304	2	Ataxia | Gait disturbance	3	Ataxia|Decreased body weight|Gait disturbance
SSH3	ENSG00000172830	protein_coding	1.35035	10883	20	3.01e-05	0.430566	1	0.00408584	0.105819	308	0.157565	1.018	3	1	0.29337	0.05005	0.625178	40	1b	0.6029	1.33264	0	NA	NA	NA	NA	NA	0	0	NA	NA	NA	NA
NLRX1	ENSG00000160703	protein_coding	1.35027	10884	20	2.575e-05	0.34005	1	0.00110431	0.135411	369	0.206079	1.545	3	1	0.641143	NA	0.477492	26	2b	0.376312	1.21249	0	NA	NA	NA	NA	NA	0	0.0457773	NA	NA	1	Decreased body weight
STK16	ENSG00000115661	protein_coding	1.35017	10885	22	0.0006124	0.372475	2	1.69037e-07	0.298689	333	0	0.915	0	0	NA	NA	0.524917	12	1d	0.513822	1.21771	0	NA	NA	NA	NA	NA	0	0.0274831	NA	NA	1	Abnormality of the spinal cord
CDKN1C	ENSG00000129757	protein_coding	1.35013	10886	22	0.0002274	0.571084	1	0.0280637	0.028723	575	0	0.529	1	0	NA	NA	0.458063	2	2b	0.61649	0.6247	0.415176	1	Neurological speech impairment	63	Abnormality of cardiovascular system morphology|Abnormal pancreas morphology|Attention deficit hyperactivity disorder|Cafe-au-lait spot|Cardiomegaly|Cardiomyopathy|Cleft palate|Clinodactyly of the 5th finger|Coarse facial features|Congenital diaphragmatic hernia|Cryptorchidism|Dandy-Walker malformation|Decreased testicular size|Delayed skeletal maturation|Delayed speech and language development|Depressed nasal bridge|Elevated alpha-fetoprotein|Failure to thrive|Feeding difficulties in infancy|Frontal bossing|Global developmental delay|Hepatomegaly|Hydronephrosis|Hypertrophic cardiomyopathy|Hypoglycemia|Hypogonadism|Hypospadias|Hypothyroidism|Hypotonia|Inguinal hernia|Intrauterine growth retardation|Large for gestational age|Low-set ears|Macrocephaly|Macroglossia|Mandibular prognathia|Melanocytic nevus|Micrognathia|Micromelia|Micropenis|Motor delay|Neoplasm|Nephrolithiasis|Nephropathy|Neurodevelopmental delay|Neurological speech impairment|Obesity|Polydactyly|Polyhydramnios|Prominent forehead|Prominent occiput|Proptosis|Relative macrocephaly|Renal cortical cysts|Short nose|Short stature|Splenomegaly|Syndactyly|Tall stature|Triangular face|Umbilical hernia|Wide anterior fontanel|Wide mouth	BECKWITH-WIEDEMANN SYNDROME; BWS | INTRAUTERINE GROWTH RETARDATION, METAPHYSEAL DYSPLASIA, ADRENAL HYPOPLASIA CONGENITA, AND GENITAL ANOMALIES; IMAGE	0	0.444401	1	Dysphagia	18	abnormal duodenum morphology|Abnormal heart morphology|Abnormality of epiphysis morphology|Abnormality of long bone morphology|Abnormality of midbrain morphology|abnormal kidney morphology|Abnormal testis morphology|Abnormal vertebral morphology|Cataract|Cleft palate|Decreased body weight|Delayed puberty|Dysphagia|Failure to thrive|Proteinuria|Respiratory distress|Retinal dysplasia|Thrombocytopenia
RNU6-610P	ENSG00000206991	snRNA	1.35011	10887	20	0.00219	0.259756	2	3.87567e-07	0.422922	841	0	NA	0	0	NA	NA	0.713112	710	1b	0.38686	1.68311	0	NA	NA	NA	NA	NA	0	0	NA	NA	NA	NA
PHRF1	ENSG00000070047	protein_coding	1.35	10888	22	0.0001579	0.622699	1	0.0368763	0.0144128	944	0.462819	0.384	18	7	0.234964	NA	0.536943	9	2b	0.659716	0.798914	0	NA	NA	NA	NA	NA	0	0.226424	NA	NA	2	Cataract|Hypertriglyceridemia
PMP2	ENSG00000147588	protein_coding	1.34991	10889	19	0.0001369	0.461653	1	0.00978148	0.0772244	698	0.137981	1.301	2	1	0.129071	NA	0.647339	95	3a	0.298038	2.37706	0.373203	NA	NA	6	Abnormal foot morphology|Difficulty walking|Frequent falls|Onion bulb formation|Pes cavus|Steppage gait	CHARCOT-MARIE-TOOTH DISEASE, DEMYELINATING, TYPE 1G; CMT1G	0	0.0588446	NA	NA	1	Decreased nerve conduction velocity
STK39	ENSG00000198648	protein_coding	1.34976	10890	22	0.000201519	0.713442	1	0.000499912	0.149031	1410	0	0.23	0	0	NA	NA	0.406353	22	1f	0.396753	0.63223	0	NA	NA	NA	NA	NA	0	0.240231	NA	NA	3	Abnormal renal physiology|Hypertension|Hypotension
DYNLT1	ENSG00000146425	protein_coding	1.34973	10891	21	4.71e-05	0.450252	2	0.010877	0.0997317	506	0	1.497	0	0	NA	NA	0.562024	57	1f	0.504233	1.12415	0	NA	NA	NA	NA	NA	0	0	NA	NA	NA	NA
GPR85	ENSG00000164604	protein_coding	1.3497	10892	20	0.0004371	0.529501	2	0.0104534	0.19735	608	0.477732	0.513	1	1	0.551567	NA	0.443121	90	2b	0.335699	0.691967	0	NA	NA	NA	NA	NA	0	0.0317049	NA	NA	1	Decreased body weight
ACAP3	ENSG00000131584	protein_coding	1.34964	10893	20	0.0001539	0.494707	1	0.00957129	0.0779144	607	0.504736	0.586	3	2	0.556828	0.001	0.63818	26	1f	0.550221	1.75708	0	NA	NA	NA	NA	NA	0	0.0274831	NA	NA	1	motor neuron morphology variant
TPM4	ENSG00000167460	protein_coding	1.34963	10894	22	8.529e-05	0.60174	2	0.00683869	0.121558	940	0.0345464	0.509	2	0	0.137	NA	0.381346	19	2a	0.316461	0.789836	0	NA	NA	NA	NA	NA	0	0	NA	NA	NA	NA
LTO1	ENSG00000149716	protein_coding	1.34958	10895	21	0.000255	0.50553	2	0.000709553	0.145888	637	0.139997	1.382	2	1	0.152316	NA	0.50674	49	2b	0.415393	1.10272	0	NA	NA	NA	NA	NA	0	0	NA	NA	NA	NA
UTP14C	ENSG00000253797	protein_coding	1.3495	10896	21	0.0008252	0.378101	2	0.00148311	0.212932	532	0.172488	0.632	2	1	0.0836296	NA	0.495683	46	3a	0.335615	1.35311	0	NA	NA	NA	NA	NA	0	0.296786	NA	NA	4	Abnormal spermatogenesis|Azoospermia|Failure to thrive|Male infertility
TBC1D15	ENSG00000121749	protein_coding	1.34947	10897	20	9.95244e-05	0.467285	1	2.462e-07	0.214245	793	0	0.426	3	0	NA	NA	0.536674	145	2b	0.39168	0.962248	0	NA	NA	NA	NA	NA	0	0	NA	NA	NA	NA
CRYBG3	ENSG00000080200	protein_coding	1.34943	10898	22	0.001538	0.349045	1	2.67782e-06	0.199909	464	0.645877	0.493	5	4	0.48064	NA	0.478457	72	2b	0.311939	1.15071	0	NA	NA	NA	NA	NA	0	0	NA	NA	NA	NA
SEC11C	ENSG00000166562	protein_coding	1.3494	10899	23	8e-06	0.506672	1	0.00489748	0.10076	659	0	0.554	0	0	NA	NA	0.473243	50	2b	0.401684	0.893396	0	NA	NA	NA	NA	NA	0	0.0137625	NA	NA	1	Failure to thrive
PLCB2	ENSG00000137841	protein_coding	1.34932	10900	22	0.0001677	0.626382	1	0.0249278	0.0345237	438	0.593925	0.853	4	3	0.603567	0.00505	0.483364	6	2a	0.508965	1.05694	0.0736732	NA	NA	1	Ischemic stroke	NA	0	0.00592214	NA	NA	1	Male infertility
AGPAT5	ENSG00000155189	protein_coding	1.34922	10901	23	4e-07	0.589389	1	0.0133771	0.064243	877	0	0.979	1	0	NA	NA	0.43937	55	2a	0.342056	0.836789	0	NA	NA	NA	NA	NA	0	0.021706	NA	NA	1	Hepatic steatosis
MSX1	ENSG00000163132	protein_coding	1.34921	10902	22	0.0002453	0.559895	1	0.015579	0.118392	840	0.200773	1.01	2	1	0.31416	NA	0.336157	15	4	0.253192	0.749919	0.20465	NA	NA	10	Abnormality of the dentition|Abnormality of the face|Cleft palate|Cleft upper lip|Delayed eruption of teeth|Fine hair|Hypodontia|Micrognathia|Polycystic ovaries|Sparse hair	TOOTH AGENESIS, SELECTIVE, 1; STHAG1 | WITKOP SYNDROME | OROFACIAL CLEFT 5; OFC5	0	0.428064	NA	NA	11	Abnormal facial shape|Abnormality of the orbital region|abnormal mandible morphology|Brachycephaly|Cleft palate|Dilated fourth ventricle|Dilated third ventricle|Hydrocephalus|Respiratory distress|Short nose|Wide anterior fontanel
LRSAM1	ENSG00000148356	protein_coding	1.34921	10903	20	0.000248214	0.482418	1	0.0294366	0.0262698	648	0.47717	0.754	3	2	0.507103	0.00505	0.478148	3	1f	0.586587	0.834939	0.376252	NA	NA	15	Areflexia|Axonal degeneration|Decreased motor nerve conduction velocity|Distal amyotrophy|Distal muscle weakness|Distal sensory impairment|Fasciculations|Foot dorsiflexor weakness|Hammertoe|Hyporeflexia|Impaired distal vibration sensation|Peripheral axonal degeneration|Pes cavus|Steppage gait|Toe walking	CHARCOT-MARIE-TOOTH DISEASE, AXONAL, TYPE 2P; CMT2P	0	0.189836	NA	NA	2	Axonal degeneration|Decreased nerve conduction velocity
XPO7	ENSG00000130227	protein_coding	1.3492	10904	22	3.403e-05	0.515028	1	0.00434584	0.104184	845	0	0.12	4	0	NA	NA	0.635392	164	1b	0.380625	1.69501	0	NA	NA	NA	NA	NA	0	0	NA	NA	NA	NA
TMUB1	ENSG00000164897	protein_coding	1.3491	10905	20	0.0001792	0.355436	2	0.00226903	0.202821	429	0	1.206	2	0	NA	NA	0.535923	52	1f	0.435689	1.22648	0	NA	NA	NA	NA	NA	0	0.21894	NA	NA	2	abnormal mitochondrial physiology|Hyperactivity
ZNF789	ENSG00000198556	protein_coding	1.3491	10906	21	2.60565e-05	0.48889	1	0.0164487	0.0545325	436	0.303417	1.221	1	1	0.0792222	NA	0.569385	27	1f	0.536917	1.27454	0	NA	NA	NA	NA	NA	0	0	NA	NA	NA	NA
ZNF174	ENSG00000103343	protein_coding	1.349	10907	21	8.109e-05	0.673849	1	0.028164	0.0285441	705	0.395036	0.705	1	1	0.303889	NA	0.429402	3	4	0.450887	0.995686	0	NA	NA	NA	NA	NA	0	0.165209	NA	NA	2	Abnormal hair morphology|Hypercholesterolemia
DYNLRB1	ENSG00000125971	protein_coding	1.34897	10908	20	2.946e-05	0.375097	1	0.0125328	0.0674628	363	0.332885	1.021	1	1	0.150917	NA	0.475894	6	2b	0.569977	0.760082	0	NA	NA	NA	NA	NA	0	0.183015	1	Gait disturbance	2	Gait disturbance|Impaired proprioception
KLHL35	ENSG00000149243	protein_coding	1.3489	10909	22	0.0002941	0.386742	1	8.22503e-10	0.239926	427	0	1.898	1	0	NA	NA	0.629237	63	1b	0.543388	1.44193	0	NA	NA	NA	NA	NA	0	0.0823657	NA	NA	1	Congestive heart failure
NA	ENSG00000272129	lncRNA	1.34883	10910	20	0.0001762	0.377909	2	0.000876114	0.304577	647	0	NA	0	0	NA	NA	0.568537	168	2b	0.346326	1.30644	0	NA	NA	NA	NA	NA	0	0	NA	NA	NA	NA
FOXN3	ENSG00000053254	protein_coding	1.34872	10911	22	0.0001175	0.719843	1	0.00616991	0.0927101	1490	0	0.363	1	0	NA	NA	0.350174	17	2a	0.262341	0.791881	0.0140863	NA	NA	1	Hepatic fibrosis	NA	0	0.363344	NA	NA	5	Decreased body weight|Failure to thrive|Microcephaly|Microphthalmia|Scoliosis
SH2D5	ENSG00000189410	protein_coding	1.34863	10912	22	1.31513e-06	0.657761	1	0.0175633	0.0511849	516	0.143935	1.094	2	1	0.108929	NA	0.369247	3	2b	0.481677	0.414966	0	NA	NA	NA	NA	NA	0	0	NA	NA	NA	NA
NA	ENSG00000272335	lncRNA	1.34859	10913	20	0.0002167	0.317519	1	1.81931e-18	0.284211	1079	0	NA	0	0	NA	NA	0.613486	871	2a	0.302126	1.2244	0	NA	NA	NA	NA	NA	0	0	NA	NA	NA	NA
FBXO44	ENSG00000132879	protein_coding	1.34857	10914	22	0.0001085	0.521757	1	0.00508427	0.0996608	583	0.178065	1.139	2	1	0.241407	0.01305	0.418207	27	2b	0.371041	0.771052	0	NA	NA	NA	NA	NA	0	0.281307	NA	NA	2	Abnormal heart morphology|Cardiomegaly
A1BG	ENSG00000121410	protein_coding	1.34856	10915	21	0.0002345	0.441112	1	8.79079e-05	0.243044	737	0.306126	1.208	1	1	0.0872593	NA	0.533603	45	1f	0.450235	1.19869	0	NA	NA	NA	NA	NA	0	0	NA	NA	NA	NA
HK3	ENSG00000160883	protein_coding	1.34854	10916	22	0.000112904	0.600852	2	0.0236852	0.117578	399	0	1.166	3	0	NA	NA	0.490773	6	1b	0.602771	0.744914	0	NA	NA	NA	NA	NA	0	0.161616	NA	NA	2	Cataract|Failure to thrive
ABCC10	ENSG00000124574	protein_coding	1.34854	10917	21	0.0004347	0.357361	2	0.0158815	0.0612928	465	0.685494	0.941	6	5	0.628036	0.05855	0.395376	9	3a	0.421735	0.652239	0	NA	NA	NA	NA	NA	0	0.192526	NA	NA	2	Decreased body weight|Leukopenia
FANCF	ENSG00000183161	protein_coding	1.34839	10918	21	0.0005504	0.229859	2	0.000659121	0.245345	335	0	1.525	1	0	NA	NA	0.414533	37	2b	0.344607	0.758246	0.546471	2	Abnormality of vision | Intellectual disability	69	Abnormal cardiac septum morphology|Abnormal eyelid morphology|Abnormal foot morphology|Abnormality of chromosome stability|Abnormality of the hypothalamus-pituitary axis|Abnormality of the liver|Abnormality of the orbital region|Abnormality of vision|Abnormal testis morphology|Aganglionic megacolon|Anal atresia|Anemia|Astigmatism|Atrial septal defect|Azoospermia|Cataract|Cleft palate|Clinodactyly of the 5th finger|Cryptorchidism|Dolichocephaly|Epicanthus|Facial asymmetry|Failure to thrive|Finger syndactyly|Frontal bossing|Global developmental delay|Growth delay|Hearing abnormality|Hearing impairment|High palate|Hip dislocation|Hydrocephalus|Hyperpigmentation of the skin|Hyperreflexia|Hypertelorism|Hypertrophic cardiomyopathy|Hypogonadism|Hypopigmented skin patches|Hypospadias|Intellectual disability|Intrauterine growth retardation|Leukopenia|Microcephaly|Micrognathia|Microphthalmia|Multiple cafe-au-lait spots|Neoplasm|Nystagmus|Patent ductus arteriosus|Pes planus|Pneumonia|Proptosis|Ptosis|Recurrent urinary tract infections|Renal hypoplasia/aplasia|Renal insufficiency|Scoliosis|Short palpebral fissure|Short stature|Sloping forehead|Strabismus|Thrombocytopenia|Toe syndactyly|Triphalangeal thumb|Umbilical hernia|Upslanted palpebral fissure|Ventriculomegaly|Visual impairment|Weight loss	FANCONI ANEMIA, COMPLEMENTATION GROUP F; FANCF	0	0.0206228	NA	NA	1	Azoospermia
IARS2	ENSG00000067704	protein_coding	1.34833	10919	20	0.001129	0.275951	2	0.00921164	0.161097	542	0.382368	0.385	1	1	0.100913	NA	0.334476	2	5	0.354625	0.709298	0.456315	1	Cerebral cortical atrophy	42	Abnormal vertebral morphology|Achalasia|Bilateral sensorineural hearing impairment|Brachydactyly|Cataract|Cerebral cortical atrophy|Cervical spinal canal stenosis|Decreased response to growth hormone stimuation test|Deeply set eye|Depressed nasal bridge|Developmental cataract|Distal sensory impairment|Esotropia|Flexion contracture|Generalized hypotonia|Global developmental delay|Hip dislocation|Horizontal nystagmus|Hyperlordosis|Hyporeflexia|Hypsarrhythmia|Keratoconjunctivitis sicca|Long philtrum|Mandibular prognathia|Motor delay|Narrow mouth|Nystagmus|Osteopenia|Peripheral neuropathy|Pes planus|Progressive sensorineural hearing impairment|Prominent forehead|Ptosis|Scoliosis|Sensorimotor neuropathy|Sensorineural hearing impairment|Sensory neuropathy|Short stature|Skeletal dysplasia|Strabismus|Tapered finger|Thin vermilion border	CATARACTS, GROWTH HORMONE DEFICIENCY, SENSORY NEUROPATHY, SENSORINEURAL HEARING LOSS, AND SKELETAL DYSPLASIA; CAGSSS	0	0.165764	NA	NA	2	Abnormality of the orbital region|Failure to thrive
PIP4K2C	ENSG00000166908	protein_coding	1.34832	10920	21	0.0002865	0.289655	1	1.63504e-07	0.216672	289	0.208259	0.722	2	1	0.2591	NA	0.566598	73	1f	0.42946	1.35701	0	NA	NA	NA	NA	NA	0	0.157596	NA	NA	2	Hyperactivity|Pneumonia
AKR1B1	ENSG00000085662	protein_coding	1.3483	10921	22	0.0001268	0.471296	1	4.23349e-05	0.178009	883	0	0.997	3	0	NA	NA	0.633177	252	1b	0.406087	1.35966	0	NA	NA	NA	NA	NA	0	0.0158734	NA	NA	1	Weight loss
NA	ENSG00000271551	lncRNA	1.34825	10922	22	3e-06	0.3636	1	0.00105161	0.212897	317	0	NA	0	0	NA	NA	0.397251	10	2a	0.418684	0.659049	0	NA	NA	NA	NA	NA	0	0	NA	NA	NA	NA
NA	ENSG00000234688	lncRNA	1.34821	10923	20	0.0001	0.454857	1	5.80826e-07	0.273941	539	0	NA	0	0	NA	NA	0.499571	40	2a	0.345586	1.3839	0	NA	NA	NA	NA	NA	0	0	NA	NA	NA	NA
ITIH3	ENSG00000162267	protein_coding	1.34819	10924	18	0.0005437	0.252284	2	2.47538e-06	0.239791	490	0.276263	0.891	2	1	0.56463	0.01725	0.644964	193	1b	0.411541	1.56241	0	NA	NA	NA	NA	NA	0	0	NA	NA	NA	NA
SCNN1B	ENSG00000168447	protein_coding	1.34816	10925	21	4.006e-06	0.609555	0	1	0	627	0.479018	0.798	1	1	0.525967	0.14225	0	0	NA	NA	NA	0.304328	NA	NA	26	Arrhythmia|Bronchiectasis|Cachexia|Cerebral ischemia|Cholelithiasis|Cleft palate|Constipation|Cough|Diarrhea|Dyspnea|Failure to thrive|Fatigue|Feeding difficulties in infancy|Fever|Hypertension|Hyponatremia|Hypotension|Muscle weakness|Myocardial infarction|Nephropathy|Osteomyelitis|Recurrent respiratory infections|Renal insufficiency|Respiratory tract infection|Vomiting|Weight loss	LIDDLE SYNDROME 1; LIDLS1 | BRONCHIECTASIS WITH OR WITHOUT ELEVATED SWEAT CHLORIDE 1; BESC1 | PSEUDOHYPOALDOSTERONISM, TYPE I, AUTOSOMAL RECESSIVE; PHA1B	0	0.391586	NA	NA	9	Abnormality of pelvic girdle bone morphology|abnormal kidney morphology|axon fasciculation variant|Decreased body weight|Hyponatremia|motor neuron morphology variant|muscle system physiology variant|neuron degeneration|Respiratory distress
PTPRC	ENSG00000081237	protein_coding	1.34809	10926	22	4.153e-06	0.648183	0	1	0	919	0.573228	0.207	7	4	0.292955	NA	0	0	NA	NA	NA	0.137659	NA	NA	6	Diarrhea|Hepatomegaly|Otitis media|Pneumonia|Splenomegaly|T lymphocytopenia	IMMUNODEFICIENCY 104; IMD104 | HEPATITIS C VIRUS, SUSCEPTIBILITY TO	0	0.384675	NA	NA	8	Diarrhea|Hypoplasia of the thymus|Leukopenia|Pneumonia|Proteinuria|Renal insufficiency|Splenomegaly|T lymphocytopenia
ZEB1	ENSG00000148516	protein_coding	1.34808	10927	20	0.000218647	0.485551	1	0.00527894	0.0977698	729	0	0.317	1	0	NA	NA	0.499523	49	2a	0.343755	1.3291	0.225802	NA	NA	10	Astigmatism|Blurred vision|Corneal dystrophy|Corneal opacity|Esotropia|Glaucoma|Inguinal hernia|Keratitis|Photophobia|Reduced visual acuity	CORNEAL DYSTROPHY, POSTERIOR POLYMORPHOUS, 3; PPCD3 | CORNEAL DYSTROPHY, FUCHS ENDOTHELIAL, 6; FECD6	0	0.457719	NA	NA	24	Abdominal distention|Abnormal bleeding|abnormal phalanx morphology|Ascites|Cleft palate|Cleft upper lip|Decreased circulating IgG level|Decreased circulating total IgM|Failure to thrive|Hydrops fetalis|Hyperactivity|Hyperinsulinemia|Hypertriglyceridemia|Hypoplasia of the thymus|Infertility|Leukopenia|Lymphopenia|Neutropenia|Obesity|Respiratory distress|Respiratory insufficiency|Sparse hair|Syndactyly|T lymphocytopenia
PRX	ENSG00000105227	protein_coding	1.34803	10928	22	0.000128059	0.457621	0	1	0	481	0.518154	0.984	4	3	0.3442	NA	0	0	NA	NA	NA	0.424424	NA	NA	25	Areflexia|Decreased motor nerve conduction velocity|Decreased number of large peripheral myelinated nerve fibers|Decreased number of peripheral myelinated nerve fibers|Difficulty walking|Distal amyotrophy|Distal muscle weakness|Distal sensory impairment|Foot dorsiflexor weakness|Generalized hypotonia|Hammertoe|Hyporeflexia|Increased CSF protein|Kyphoscoliosis|Limb muscle weakness|Motor delay|Nystagmus|Onion bulb formation|Peripheral demyelination|Pes cavus|Scoliosis|Sensory ataxia|Skeletal muscle atrophy|Split hand|Steppage gait	HYPERTROPHIC NEUROPATHY OF DEJERINE-SOTTAS | CHARCOT-MARIE-TOOTH DISEASE, DEMYELINATING, TYPE 4F; CMT4F	0	0.77908	2	Ataxia | Gait disturbance	6	Abnormality of peripheral nerve conduction|Abnormal nervous system electrophysiology|Ataxia|Decreased nerve conduction velocity|Gait disturbance|Weight loss
TRIM36	ENSG00000152503	protein_coding	1.34787	10929	22	0.0001437	0.605399	1	0.000201547	0.16168	743	0.186505	0.659	2	1	0.149778	0	0.425203	44	1f	0.294686	0.990116	0	NA	NA	NA	NA	ANENCEPHALY 1; ANPH1	0	0	NA	NA	NA	NA
EHD3	ENSG00000013016	protein_coding	1.34785	10930	22	0.0003031	0.535361	1	0.00104618	0.13651	756	0.479037	0.602	1	1	0.583033	0.0141	0.495104	84	1f	0.304016	1.24109	0	NA	NA	NA	NA	NA	0	0	NA	NA	NA	NA
RELT	ENSG00000054967	protein_coding	1.34782	10931	19	0.0005982	0.350061	2	3.12181e-05	0.188675	484	0.185011	0.928	3	1	0.428893	0	0.720139	246	1b	0.510837	1.62329	0	NA	NA	NA	NA	AMELOGENESIS IMPERFECTA, TYPE IIIC; AI3C	0	0	NA	NA	NA	NA
MPZL2	ENSG00000149573	protein_coding	1.34779	10932	21	9.933e-05	0.545725	1	0.0181227	0.107344	617	0	1.864	0	0	NA	NA	0.459455	9	2b	0.513223	0.782421	0.294495	NA	NA	1	Progressive sensorineural hearing impairment	DEAFNESS, AUTOSOMAL RECESSIVE 111; DFNB111	0	0.267911	1	Gait disturbance	2	abnormal ear morphology|Gait disturbance
FBXL6	ENSG00000182325	protein_coding	1.34778	10933	21	8.158e-05	0.494752	2	0.0218038	0.106091	426	0.391596	1.105	1	1	0.403708	NA	0.32522	4	4	0.31215	0.694251	0	NA	NA	NA	NA	NA	0	0	NA	NA	NA	NA
PLEKHA2	ENSG00000169499	protein_coding	1.34773	10934	22	0.0008098	0.432009	2	4.89212e-06	0.256853	573	0	0.388	0	0	NA	NA	0.622122	168	1f	0.467995	1.23782	0	NA	NA	NA	NA	NA	0	0	NA	NA	NA	NA
MAD2L1BP	ENSG00000124688	protein_coding	1.34773	10935	20	0.0001219	0.402149	2	0.00246805	0.222918	375	0	1.404	1	0	NA	NA	0.588389	12	2b	0.710718	0.929017	0	NA	NA	NA	NA	NA	0	0	NA	NA	NA	NA
SDC2	ENSG00000169439	protein_coding	1.34762	10936	22	4.669e-06	0.61927	1	0.0188954	0.047684	733	0	0.672	1	0	NA	NA	0.366489	5	4	0.290096	1.05804	0	NA	NA	NA	NA	NA	0	0.236878	NA	NA	3	abnormal retinal vasculature morphology|axon fasciculation variant|Hypertriglyceridemia
DPYSL2	ENSG00000092964	protein_coding	1.34762	10937	22	2.99e-05	0.74769	1	0.00927418	0.0791154	1367	0	0.274	4	0	NA	NA	0.486161	6	4	0.49487	1.1337	0	NA	NA	NA	NA	NA	0	0	NA	NA	NA	NA
IRF2BP1	ENSG00000170604	protein_coding	1.34745	10938	22	2.06086e-14	0.717512	1	0.0327455	0.0206735	768	0	0.259	3	0	NA	NA	0.503354	3	2b	0.5945	0.996472	0	NA	NA	NA	NA	NA	0	0	NA	NA	NA	NA
UBE2S	ENSG00000108106	protein_coding	1.34743	10939	21	1.972e-05	0.563008	1	0.0112113	0.0721903	553	0.36352	0.637	1	1	0.153296	NA	0.330916	8	1f	0.219805	0.975664	0	NA	NA	NA	NA	NA	0	0	NA	NA	NA	NA
ARFIP2	ENSG00000132254	protein_coding	1.34734	10940	22	4.56e-05	0.581544	2	0.00850187	0.0894375	522	0	0.429	1	0	NA	NA	0.360316	2	4	0.39659	0.741858	0	NA	NA	NA	NA	NA	0	0	NA	NA	NA	NA
CSTF2T	ENSG00000177613	protein_coding	1.34728	10941	22	7.34e-05	0.611014	2	0.0242138	0.0985076	539	0	0.608	0	0	NA	NA	0.5482	4	3a	0.726765	0.768964	0	NA	NA	NA	NA	NA	0	0.00939685	NA	NA	1	Male infertility
CIBAR1	ENSG00000188343	protein_coding	1.34727	10942	22	0.0002059	0.504918	1	0.00832808	0.0824885	485	0.403715	1.105	1	1	0.451769	NA	0.544196	111	2a	0.410244	1.0764	0	NA	NA	NA	NA	POLYDACTYLY, POSTAXIAL, TYPE A9; PAPA9	0	0.179893	NA	NA	2	Increased bone mineral density|Leukopenia
PNMT	ENSG00000141744	protein_coding	1.34718	10943	20	0.0001887	0.396283	2	0.000790131	0.171386	360	0	1.08	2	0	NA	NA	0.65963	57	2b	0.599354	1.49627	0	NA	NA	NA	NA	NA	0	0.0317049	NA	NA	1	Hypertension
SIGLEC8	ENSG00000105366	protein_coding	1.34709	10944	22	2.23e-05	0.749688	1	0.0110011	0.0731358	888	0.0808968	1.058	3	1	0.0491111	NA	0.393212	6	1f	0.463533	0.5465	0	NA	NA	NA	NA	NA	0	0	NA	NA	NA	NA
OLFML3	ENSG00000116774	protein_coding	1.34705	10945	22	0.000594759	0.454368	1	6.19098e-06	0.194134	572	0.467234	1.25	1	1	0.734793	NA	0.49462	45	1d	0.402284	1.08921	0	NA	NA	NA	NA	NA	0	0	NA	NA	NA	NA
TBC1D14	ENSG00000132405	protein_coding	1.34698	10946	22	4.009e-05	0.680002	1	0.0211855	0.0423432	1014	0.3922	0.457	1	1	0.18319	NA	0.352481	7	4	0.35733	0.623752	0	NA	NA	NA	NA	NA	0	0	NA	NA	NA	NA
DNPEP	ENSG00000123992	protein_coding	1.34694	10947	21	1.362e-05	0.444292	1	0.0118165	0.0695838	392	0.378218	0.93	1	1	0.307125	NA	0.415513	10	4	0.439164	0.718128	0	NA	NA	NA	NA	NA	0	0	NA	NA	NA	NA
METTL6	ENSG00000206562	protein_coding	1.34693	10948	22	0.00022979	0.479558	1	4.47334e-09	0.233231	852	0	1.184	0	0	NA	NA	0.576638	117	2b	0.431296	1.21637	0	NA	NA	NA	NA	NA	0	0	NA	NA	NA	NA
TEX9	ENSG00000151575	protein_coding	1.34691	10949	20	0.0002033	0.530018	1	5.90072e-07	0.273783	1305	0	1.573	0	0	NA	NA	0.604905	327	1f	0.333605	1.3151	0	NA	NA	NA	NA	NA	0	0	NA	NA	NA	NA
NA	ENSG00000280000	TEC	1.34691	10950	22	0.0001041	0.602125	1	7.09438e-05	0.173026	856	0	NA	0	0	NA	NA	0.485175	83	3a	0.365733	0.928263	0	NA	NA	NA	NA	NA	0	0	NA	NA	NA	NA
N4BP2L2-IT2	ENSG00000281026	lncRNA	1.3468	10951	19	5.94746e-05	0.502396	2	0.00670796	0.102101	502	0	NA	7	4	0.280577	NA	0.573063	148	1b	0.378112	1.28397	0	NA	NA	NA	NA	NA	0	0	NA	NA	NA	NA
SLC22A15	ENSG00000163393	protein_coding	1.3467	10952	22	0.0003167	0.404179	1	2.05724e-08	0.226638	692	0.119844	0.944	6	1	0.277655	NA	0.63755	186	2b	0.35616	1.74215	0	NA	NA	NA	NA	NA	0	0	NA	NA	NA	NA
LETMD1	ENSG00000050426	protein_coding	1.34666	10953	21	0.0009558	0.412438	1	9.8418e-08	0.219483	609	0.385934	0.591	1	1	0.223259	NA	0.609168	127	1b	0.42954	1.43211	0	NA	NA	NA	NA	NA	0	0	NA	NA	NA	NA
KIF11	ENSG00000138160	protein_coding	1.34633	10954	21	3.305e-05	0.520136	1	0.0354181	0.0433405	708	0	0.121	1	0	NA	NA	0.291903	3	6	0.312755	0.487713	0.700791	5	Abnormality of vision | Agitation | Intellectual disability | Seizure | Spasticity	64	Abnormal eyelid morphology|Abnormal hair morphology|Abnormality of retinal pigmentation|Abnormality of the orbital region|Abnormality of vision|Aggressive behavior|Agitation|Anophthalmia|Anteverted nares|Astigmatism|Atrial septal defect|Attention deficit hyperactivity disorder|Blindness|Broad nasal tip|Cataract|Corneal opacity|Deep philtrum|Depressed nasal bridge|Downslanted palpebral fissures|Dry skin|Epicanthus|Full cheeks|Glaucoma|Global developmental delay|Hypermetropia|Hypotonia|Intellectual disability|Intellectual disability, mild|Leukemia|Long philtrum|Lymphoma|Mandibular prognathia|Microcephaly|Microcornea|Microphthalmia|Muscle stiffness|Myopia|Nystagmus|Optic atrophy|Pointed chin|Prominent forehead|Protruding ear|Ptosis|Reduced visual acuity|Retinal dysplasia|Retinal dystrophy|Retinopathy|Rigidity|Scaling skin|Seizure|Severe short stature|Simplified gyral pattern|Sleep disturbance|Sloping forehead|Spasticity|Specific learning disability|Status epilepticus|Thickened skin|Thick lower lip vermilion|Thick vermilion border|Upslanted palpebral fissure|Visual loss|Wide nasal bridge|Wide nose	MICROCEPHALY WITH OR WITHOUT CHORIORETINOPATHY, LYMPHEDEMA, OR MENTAL RETARDATION; MCLMR	0	0	NA	NA	NA	NA
EPS8	ENSG00000151491	protein_coding	1.34614	10955	22	0.000118542	0.568682	1	0.0469842	0.0029646	675	0.605846	0.311	2	2	0.502	NA	0.475278	1	4	0.70497	0.501382	0	NA	NA	NA	NA	DEAFNESS, AUTOSOMAL RECESSIVE 102; DFNB102	0	0.160901	NA	NA	2	Decreased body weight|Failure to thrive
ZNF852	ENSG00000178917	protein_coding	1.34608	10956	20	7.766e-06	0.467734	1	0.017673	0.109435	457	0	1.21	1	0	NA	NA	0.405278	33	3a	0.289783	0.938385	0	NA	NA	NA	NA	NA	0	0.385135	NA	NA	5	Abnormality of the orbital region|Abnormality of the spleen|Anophthalmia|Hypocholesterolemia|Splenomegaly
CES5AP1	ENSG00000215478	transcribed_unprocessed_pseudogene	1.346	10957	22	0.0001909	0.726476	1	0.000207945	0.235428	889	0	NA	0	0	NA	NA	0.486851	42	2b	0.304597	1.43535	0	NA	NA	NA	NA	NA	0	0	NA	NA	NA	NA
ZBTB3	ENSG00000185670	protein_coding	1.34593	10958	20	6.81144e-05	0.503978	1	0.00732651	0.086756	494	0.409822	0.676	3	2	0.2175	NA	0.50381	11	1f	0.517785	1.06246	0	NA	NA	NA	NA	NA	0	0	NA	NA	NA	NA
ZBED6CL	ENSG00000188707	protein_coding	1.3459	10959	19	0.00033	0.421593	1	6.21551e-10	0.294696	610	0	1.88	0	0	NA	NA	0.76384	165	1b	0.601212	1.80655	0	NA	NA	NA	NA	NA	0	0	NA	NA	NA	NA
PSAP	ENSG00000197746	protein_coding	1.34584	10960	22	0.000262601	0.588542	0	1	0	713	0	0.285	0	0	NA	NA	0	0	NA	NA	NA	0.879276	15	Abnormal social behavior | Ataxia | Babinski sign | Dementia | Dysarthria | Dysphagia | Dystonia | Gait disturbance | Hallucinations | Intellectual disability | Memory impairment | Myoclonus | Seizure | Spasticity | Spastic tetraparesis	123	Abdominal distention|Abnormal enzyme/coenzyme activity|Abnormal glycosphingolipid metabolism|Abnormality of eye movement|Abnormality of metabolism/homeostasis|Abnormality of the cerebral white matter|Abnormality of the periventricular white matter|Abnormality of visual evoked potentials|Abnormal social behavior|Anemia|Ankle clonus|Ataxia|Babinski sign|Bilateral sensorineural hearing impairment|Bilateral tonic-clonic seizure|Blindness|Bowel incontinence|Bulbar palsy|Bulbar signs|Cachexia|Central apnea|Cherry red spot of the macula|Cholecystitis|Chorea|Clumsiness|CNS demyelination|Decerebrate rigidity|Decreased nerve conduction velocity|Delusions|Dementia|Depressivity|Developmental regression|Difficulty walking|Diffuse cerebral atrophy|Dysarthria|Dysphagia|Dystonia|EMG: chronic denervation signs|EMG: neuropathic changes|Emotional lability|Encephalopathy|Erlenmeyer flask deformity of the femurs|Failure to thrive|Fasciculations|Feeding difficulties|Feeding difficulties in infancy|Frequent falls|Functional motor deficit|Gait ataxia|Gait disturbance|Gallbladder dysfunction|Gastroesophageal reflux|Generalized hypotonia|Generalized myoclonic seizure|Global brain atrophy|Global developmental delay|Hallucinations|Hearing impairment|Hepatomegaly|Hepatosplenomegaly|Hyperkinetic movements|Hyperreflexia|Hypopigmented skin patches|Hypoplasia of the corpus callosum|Hyporeflexia|Hypotonia|Increased CSF protein|Increased intracranial pressure|Infantile axial hypotonia|Intellectual disability|Intention tremor|Irritability|Leukodystrophy|Loss of speech|Lower limb spasticity|Memory impairment|Mental deterioration|Microcephaly|Muscle stiffness|Muscle weakness|Myoclonus|Neck muscle weakness|Neoplasm of the gallbladder|Neuronal loss in central nervous system|Opisthotonus|Optic atrophy|Orthostatic hypotension due to autonomic dysfunction|Osteopenia|Peripheral demyelination|Photophobia|Polyneuropathy|Poor head control|Progressive gait ataxia|Progressive neurologic deterioration|Progressive peripheral neuropathy|Progressive psychomotor deterioration|Progressive spastic quadriplegia|Prolonged brainstem auditory evoked potentials|Psychomotor deterioration|Punctate periventricular T2 hyperintense foci|Recurrent infections|Recurrent respiratory infections|Reduced brain N-acetyl aspartate level by MRS|Reduced visual acuity|Respiratory distress|Respiratory insufficiency|Schizophrenia|Seizure|Sensorimotor neuropathy|Short attention span|Shoulder girdle muscle weakness|Spasticity|Spastic tetraparesis|Spastic tetraplegia|Splenomegaly|Temperature instability|Tetraplegia|Thrombocytopenia|Toe walking|Urinary incontinence|Vegetative state|Visual loss|Vomiting	METACHROMATIC LEUKODYSTROPHY DUE TO SAPOSIN B DEFICIENCY; MLDSAPB | GAUCHER DISEASE, ATYPICAL, DUE TO SAPOSIN C DEFICIENCY; GDSAPC | COMBINED SAPOSIN DEFICIENCY; PSAPD | KRABBE DISEASE, ATYPICAL, DUE TO SAPOSIN A DEFICIENCY; KRBSAPA	0	0.894739	3	Ataxia | Gait disturbance | Seizure	33	Abnormal brainstem morphology|abnormal choroid plexus morphology|Abnormal enzyme/coenzyme activity|Abnormal head movements|Abnormality of the liver|Abnormality of the orbital region|Abnormality of the spinal cord|Abnormality of the spleen|Abnormal neuron morphology|Abnormal renal physiology|abnormal telencephalon morphology|amyloid beta deposits|Astrocytosis|Ataxia|Axonal degeneration|Behavioral abnormality|Cerebellar dysplasia|deafness|Decreased body weight|Gait disturbance|Hydronephrosis|Hyperactivity|Impaired proprioception|Kyphosis|Muscle weakness|muscular atrophy|Neurogenic bladder|Paraparesis|Peripheral demyelination|Progressive muscle weakness|Seizure|Tremor|Weight loss
C22orf46	ENSG00000184208	transcribed_unitary_pseudogene	1.34584	10961	20	0.0001371	0.404251	1	0.000271948	0.158026	989	0	1.758	0	0	NA	NA	0.891451	651	1b	0.435683	2.86932	0	NA	NA	NA	NA	NA	0	0	NA	NA	NA	NA
ZNF518B	ENSG00000178163	protein_coding	1.34576	10962	22	0.0001011	0.547545	1	0.0139729	0.0626842	661	0.514396	0.577	11	6	0.213852	NA	0.467344	8	4	0.43389	1.17697	0	NA	NA	NA	NA	NA	0	0	NA	NA	NA	NA
ITGB5	ENSG00000082781	protein_coding	1.34568	10963	22	0.0003845	0.594637	1	0.000916227	0.138886	898	0	0.706	4	0	NA	NA	0.50389	40	2b	0.402671	1.19258	0	NA	NA	NA	NA	NA	0	0.45134	NA	NA	4	Abnormality of the orbital region|abnormal keratinocyte differentiation|Behavioral abnormality|Retinal dysplasia
YPEL2	ENSG00000175155	protein_coding	1.34549	10964	22	0.0001841	0.501222	1	3.93348e-06	0.197609	536	0	0.316	0	0	NA	NA	0.634322	95	2b	0.500425	1.48223	0	NA	NA	NA	NA	NA	0	0	NA	NA	NA	NA
PPP1R32	ENSG00000162148	protein_coding	1.34546	10965	20	0.0001337	0.33623	1	2.22339e-06	0.201314	260	0.166919	1.27	2	1	0.112889	0.12485	0.615717	68	1d	0.438806	1.72139	0	NA	NA	NA	NA	NA	0	0	NA	NA	NA	NA
C16orf72	ENSG00000182831	protein_coding	1.34541	10966	23	2e-06	0.667594	1	0.0261531	0.0318661	806	0	0.289	0	0	NA	NA	0.537982	3	2b	0.70572	0.824034	0	NA	NA	NA	NA	NA	0	0	NA	NA	NA	NA
SRCAP	ENSG00000080603	protein_coding	1.3454	10967	20	4.44088e-06	0.548356	0	1	0	263	0.459691	0.096	6	2	0.514138	NA	0	0	NA	NA	NA	0.577421	3	Cognitive impairment | Intellectual disability | Neurological speech impairment	43	Abnormal clavicle morphology|Abnormality of cardiovascular system morphology|Atrial septal defect|Brachydactyly|Bulbous nose|Camptodactyly of finger|Clinodactyly of the 5th finger|Cognitive impairment|Conductive hearing impairment|Constipation|Cryptorchidism|Deeply set eye|Delayed skeletal maturation|Feeding difficulties in infancy|Generalized cerebral atrophy/hypoplasia|Global developmental delay|High pitched voice|Hirsutism|Hydronephrosis|Hypermetropia|Hypoplasia of penis|Hypospadias|Inguinal hernia|Intellectual disability|Intrauterine growth retardation|Joint laxity|Joint stiffness|Long eyelashes|Malabsorption|Neurological speech impairment|Posteriorly rotated ears|Prominent nose|Short neck|Short philtrum|Short stature|Smooth philtrum|Strabismus|Telecanthus|Thin vermilion border|Triangular face|Umbilical hernia|Wide mouth|Wide nasal bridge	FLOATING-HARBOR SYNDROME; FLHS	0	0.236461	NA	NA	3	Failure to thrive|Hypotriglyceridemia|Thrombocytopenia
PHF11	ENSG00000136147	protein_coding	1.34536	10968	22	6.843e-05	0.547113	2	0.0258379	0.0671363	862	0	1.278	1	0	NA	NA	0.378221	7	4	0.379381	0.733808	0	NA	NA	NA	NA	NA	0	0.264732	NA	NA	3	Hyperactivity|Hypertriglyceridemia|Neutropenia
PELO	ENSG00000152684	protein_coding	1.34534	10969	22	7.39222e-05	0.585031	1	0.0151796	0.0579567	797	0.354756	0.91	1	1	0.208593	NA	0.530876	63	1f	0.452047	1.04918	0	NA	NA	NA	NA	NA	0	0	NA	NA	NA	NA
DPY19L3	ENSG00000178904	protein_coding	1.34528	10970	22	0.0002148	0.494887	1	5.68106e-08	0.221834	693	0	0.657	2	0	NA	NA	0.582655	163	1b	0.430282	1.09969	0	NA	NA	NA	NA	NA	0	0	NA	NA	NA	NA
NA	ENSG00000256591	protein_coding	1.34512	10971	21	3.485e-05	0.387179	1	0.000460257	0.150207	333	0	1.654	0	0	NA	NA	0.609373	100	1b	0.385389	1.72139	0	NA	NA	NA	NA	NA	0	0	NA	NA	NA	NA
EVC2	ENSG00000173040	protein_coding	1.34506	10972	22	0.0001625	0.61042	1	0.0361141	0.0411703	1209	0.266038	1.064	4	1	0.200963	0.6512	0.311532	3	2b	0.32373	0.594594	0.362459	1	Intellectual disability	39	Abnormal hair morphology|Abnormal heart valve morphology|Abnormality of cardiovascular system morphology|Abnormality of pelvic girdle bone morphology|Abnormality of the dentition|Abnormality of the skeletal system|Abnormal oral frenulum morphology|Atrial septal defect|Brachydactyly|Cleft upper lip|Clinodactyly of the 5th finger|Cryptorchidism|Cubitus valgus|Dandy-Walker malformation|Delayed eruption of teeth|Delayed skeletal maturation|Dextrocardia|Failure to thrive|Foot polydactyly|Hand polydactyly|Hypodontia|Hypospadias|Intellectual disability|Intrauterine growth retardation|Micromelia|Nail dysplasia|Narrow chest|Pectus carinatum|Postaxial foot polydactyly|Postaxial hand polydactyly|Renal hypoplasia/aplasia|Short palm|Short ribs|Situs inversus totalis|Small hand|Strabismus|Talipes equinovarus|Thin vermilion border|Ventricular septal defect	WEYERS ACROFACIAL DYSOSTOSIS; WAD | ELLIS-VAN CREVELD SYNDROME; EVC	0	0.264732	NA	NA	3	Decreased body weight|Microcephaly|Short ribs
CFLAR	ENSG00000003402	protein_coding	1.34503	10973	22	0.0001877	0.373977	1	0.000162593	0.163725	557	0.0276371	0.173	2	0	0.1096	0	0.577314	188	1b	0.394271	1.12657	0	NA	NA	NA	NA	NA	0	0.29226	NA	NA	4	Abnormal bleeding|Abnormality of the spleen|Anemia|Splenomegaly
CDK8	ENSG00000132964	protein_coding	1.34499	10974	22	8.501e-05	0.591046	1	0.0320726	0.0221045	728	0	0.418	0	0	NA	NA	0.36166	3	5	0.27658	1.16298	0.458405	2	Intellectual disability | Seizure	18	Abnormal facial shape|Agenesis of corpus callosum|Attention deficit hyperactivity disorder|Autistic behavior|Cryptorchidism|Difficulty walking|Episodic vomiting|Feeding difficulties in infancy|Generalized hypotonia|Intellectual disability|Motor delay|Myopia|Ptosis|Seizure|Sensorineural hearing impairment|Strabismus|Ventricular septal defect|Visual impairment	INTELLECTUAL DEVELOPMENTAL DISORDER WITH HYPOTONIA AND BEHAVIORAL ABNORMALITIES; IDDHBA	0	0.235158	NA	NA	3	Abnormal heart morphology|Decreased body weight|Failure to thrive
GADD45A	ENSG00000116717	protein_coding	1.34492	10975	21	8.207e-06	0.541666	1	0.0132006	0.0651118	484	0	1.131	0	0	NA	NA	0.428522	24	2a	0.282367	1.22844	0	NA	NA	NA	NA	NA	0	0.247475	NA	NA	3	Leukopenia|Lymphopenia|Proteinuria
RPS6KA4	ENSG00000162302	protein_coding	1.34491	10976	21	5.506e-05	0.376994	1	0.0195137	0.0461252	372	0.508638	0.268	1	1	0.5102	NA	0.615101	20	2a	0.629555	1.33368	0	NA	NA	NA	NA	NA	0	0	NA	NA	NA	NA
GRIA2	ENSG00000120251	protein_coding	1.3449	10977	21	0.001239	0.308518	1	0.0154585	0.0571134	727	0	0.247	2	0	NA	NA	0.41491	15	3a	0.327197	1.06094	0.605584	3	Dystonia | Intellectual disability | Spasticity	21	Absent speech|Autistic behavior|Bilateral tonic-clonic seizure|Cerebellar atrophy|Cerebral atrophy|Chorea|Cryptorchidism|Delayed speech and language development|Dystonia|Febrile seizure (within the age range of 3 months to 6 years)|Focal-onset seizure|Gait ataxia|Global developmental delay|Inability to walk|Intellectual disability|Obsessive-compulsive behavior|Progressive microcephaly|Self-injurious behavior|Spasticity|Stereotypy|Talipes equinovarus	NEURODEVELOPMENTAL DISORDER WITH LANGUAGE IMPAIRMENT AND BEHAVIORAL ABNORMALITIES; NEDLIB	0	0.745235	2	Ataxia | Seizure	15	abnormal amygdala morphology|Abnormality of the spinal cord|Abnormal mitochondrial morphology|Abnormal nervous system electrophysiology|Ataxia|Bilateral tonic-clonic seizure|Decreased body weight|Degeneration of anterior horn cells|Failure to thrive|Gliosis|Hyperactivity|increased anxiety-related response|Lethargy|Paraparesis|Seizure
ACAA1	ENSG00000060971	protein_coding	1.34486	10978	22	0.0005011	0.385369	2	0.0186336	0.125412	502	0.604801	1.118	3	3	0.583407	NA	0.553727	11	2b	0.473099	1.61955	0	NA	NA	NA	NA	NA	0	0.021706	NA	NA	1	Abnormal circulating creatine kinase concentration
HTR1D	ENSG00000179546	protein_coding	1.34471	10979	18	6.632e-05	0.378892	1	0.000929526	0.215146	281	0.200067	1.296	2	1	0.37431	NA	0.622361	56	2b	0.572307	1.32458	0	NA	NA	NA	NA	NA	0	0	NA	NA	NA	NA
