## Supplemental Tables for "Genetic and Multi-omic Risk Assessment of Alzheimer’s Disease Implicates Core Associated Biological Domains" (part 6 of 22)

### Sheet: 4 Genetics Score (continued)
GeneName	ENSG	biotype	GeneticsScore	score_rank	n_gwas	min_gwasP	meanRank_gwasP	n_qtl	min_qtlFDR	meanRank_qtlFDR	n_snps	coding_variant_summary	gnomad_loeuf	n_codingSNP	n_codingDelSNP	max_delRank	max_spliceScore	noncoding_variant_summary	n_qtlSNP	min_regulomeRank	mean_regulomeProb	deepsea_eval	Hsap_pheno_score	Hsap_n_adPheno	Hsap_ad_phenos	Hsap_n_demPheno	Hsap_dem_phenos	omim_titles	MODELAD	Ortholog_pheno_score	ortholog_n_adPheno	ortholog_ad_phenos	ortholog_n_demPheno	ortholog_dem_phenos
YARS1	ENSG00000134684	protein_coding	1.34468	10980	19	9.92e-06	0.524224	1	0.0153734	0.0573945	383	0	0.624	2	0	NA	NA	0.500452	20	2b	0.347093	1.56753	0.317682	NA	NA	5	Abnormal foot morphology|Distal amyotrophy|Distal muscle weakness|Distal sensory impairment|Upper limb muscle weakness	CHARCOT-MARIE-TOOTH DISEASE, DOMINANT INTERMEDIATE C; CMTDIC	0	0	NA	NA	NA	NA
ZNF556	ENSG00000172000	protein_coding	1.34456	10981	23	4e-06	0.531255	1	0.016842	0.112749	763	0	1.783	0	0	NA	NA	0.550867	15	2a	0.571425	1.1402	0	NA	NA	NA	NA	NA	0	0	NA	NA	NA	NA
TNKS1BP1	ENSG00000149115	protein_coding	1.34448	10982	21	0.0002874	0.591352	1	0.0265281	0.0311762	509	0.646218	0.377	14	10	0.3221	0.0011	0.521831	10	2b	0.474172	1.39308	0	NA	NA	NA	NA	NA	0	0.205851	NA	NA	1	Hyperactivity
PHLPP1	ENSG00000081913	protein_coding	1.34428	10983	22	5.97e-05	0.603251	1	0.0315693	0.02305	958	0.57596	0.257	8	4	0.664103	NA	0.386707	4	2b	0.48193	0.496945	0	NA	NA	NA	NA	NA	0	0	NA	NA	NA	NA
OLFM1	ENSG00000130558	protein_coding	1.34425	10984	22	1.6177e-05	0.684138	1	0.00584018	0.0943456	947	0	0.223	1	0	NA	NA	0.411696	23	2b	0.341224	0.879979	0	NA	NA	NA	NA	NA	0	0	NA	NA	NA	NA
HTR1F	ENSG00000179097	protein_coding	1.34423	10985	22	0.000102362	0.680822	1	0.00285985	0.115939	1230	0.154392	1.099	2	1	0.151552	NA	0.471753	116	2b	0.296445	0.948479	0	NA	NA	NA	NA	NA	0	0	NA	NA	NA	NA
CENPN	ENSG00000166451	protein_coding	1.34419	10986	21	9.46e-05	0.524084	2	0.00657133	0.121103	820	0.13334	0.646	3	1	0.131481	0.00105	0.408757	13	4	0.436244	0.617077	0	NA	NA	NA	NA	NA	0	0	NA	NA	NA	NA
SMARCC1	ENSG00000173473	protein_coding	1.34418	10987	22	2.482e-05	0.417685	1	0.00701687	0.0884426	435	0	0.116	0	0	NA	NA	0.591395	13	3a	0.513453	1.70944	0	NA	NA	NA	NA	NA	0	0.151653	NA	NA	2	abnormal telencephalon morphology|Failure to thrive
MTPN	ENSG00000105887	protein_coding	1.34416	10988	22	0.0001421	0.428999	1	4.52257e-05	0.177447	720	0	0.532	0	0	NA	NA	0.522886	46	2b	0.403251	1.29521	0	NA	NA	NA	NA	NA	0	0.189836	NA	NA	2	Congestive heart failure|Lethargy
TMEM121	ENSG00000184986	protein_coding	1.34411	10989	19	2.687e-05	0.650813	1	0.0117167	0.0699671	420	0	0.674	0	0	NA	NA	0.72114	47	1b	0.540337	2.26377	0	NA	NA	NA	NA	NA	0	0	NA	NA	NA	NA
FLJ20021	ENSG00000254531	lncRNA	1.34404	10990	19	0.0009897	0.315296	2	5.7205e-17	0.29569	830	0	NA	0	0	NA	NA	0.589781	553	1b	0.308918	1.10255	0	NA	NA	NA	NA	NA	0	0	NA	NA	NA	NA
BHLHE41	ENSG00000123095	protein_coding	1.34404	10991	22	1.564e-05	0.532738	1	0.0056758	0.0954188	503	0	0.206	1	0	NA	NA	0.323477	8	2b	0.287662	0.652143	0	NA	NA	NA	NA	SHORT SLEEP, FAMILIAL NATURAL, 1; FNSS1	0	0.232856	NA	NA	3	gonad morphology variant|head morphology variant|Neutropenia
CEP20	ENSG00000133393	protein_coding	1.34391	10992	22	0.000456303	0.510253	1	0.000745077	0.141927	700	0.426803	1.624	2	2	0.095375	0.1139	0.631711	155	2b	0.419719	1.54295	0	NA	NA	NA	NA	NA	0	0	NA	NA	NA	NA
CDK13	ENSG00000065883	protein_coding	1.34388	10993	18	0.0003788	0.43562	1	0.0318898	0.0224367	685	0.626631	0.324	3	3	0.357276	NA	0.269286	2	6	0.288145	0.472346	0.491035	2	Intellectual disability | Seizure	25	Agenesis of corpus callosum|Atrial septal defect|Camptodactyly|Clinodactyly|Delayed ability to walk|Delayed speech and language development|Epicanthus|Feeding difficulties|Generalized hypotonia|Global developmental delay|Hypertelorism|Hypoplasia of the corpus callosum|Intellectual disability|Low-set ears|Microcephaly|Narrow mouth|Posteriorly rotated ears|Ptosis|Seizure|Short palpebral fissure|Short philtrum|Strabismus|Upslanted palpebral fissure|Ventricular septal defect|Wide nasal bridge	CONGENITAL HEART DEFECTS, DYSMORPHIC FACIAL FEATURES, AND INTELLECTUAL DEVELOPMENTAL DISORDER; CHDFIDD	0	0.364471	NA	NA	6	Abnormal facial shape|Abnormal heart morphology|Arrhythmia|Cataract|Failure to thrive|Pericardial effusion
CSF2RB	ENSG00000100368	protein_coding	1.34376	10994	23	5e-07	0.756762	0	1	0	778	0.481787	0.441	7	3	0.574889	0.002	0	0	NA	NA	NA	0.156621	NA	NA	7	Cough|Dyspnea|Respiratory distress|Respiratory failure requiring assisted ventilation|Respiratory insufficiency|Restrictive ventilatory defect|Tachypnea	SURFACTANT METABOLISM DYSFUNCTION, PULMONARY, 5; SMDP5	0	0.235571	NA	NA	2	Pneumonia|Recurrent infections
CDH19	ENSG00000071991	protein_coding	1.34368	10995	21	0.0005029	0.478712	2	0.00604711	0.120859	872	0.405347	1.119	5	2	0.785533	NA	0.580466	320	2b	0.306755	1.2438	0	NA	NA	NA	NA	NA	0	0	NA	NA	NA	NA
CYS1	ENSG00000205795	protein_coding	1.34367	10996	22	4.984e-05	0.53847	1	0.00374717	0.1084	730	0.129388	1.854	2	1	0.184423	NA	0.512265	17	3a	0.414016	1.43458	0	NA	NA	NA	NA	NA	0	0	NA	NA	NA	NA
PLAG1	ENSG00000181690	protein_coding	1.34365	10997	21	8.444e-05	0.516366	1	0.0349154	0.0173259	765	0.453175	0.188	1	1	0.200741	NA	0.392039	5	3a	0.408242	0.788999	0.329285	NA	NA	25	Attention deficit hyperactivity disorder|Cafe-au-lait spot|Cleft palate|Clinodactyly of the 5th finger|Cryptorchidism|Decreased body weight|Delayed speech and language development|Failure to thrive|Feeding difficulties in infancy|Frontal bossing|Global developmental delay|Hypoglycemia|Hypospadias|Hypothyroidism|Inguinal hernia|Intrauterine growth retardation|Low-set ears|Micrognathia|Mild microcephaly|Motor delay|Polydactyly|Prominent forehead|Relative macrocephaly|Syndactyly|Triangular face	SALIVARY GLAND ADENOMA, PLEOMORPHIC | SILVER-RUSSELL SYNDROME 4; SRS4	0	0.0114757	NA	NA	1	Failure to thrive
MAL2	ENSG00000147676	protein_coding	1.34365	10998	22	6.738e-05	0.491749	1	0.000464985	0.150002	788	0	1.102	0	0	NA	NA	0.53704	142	1a	0.288753	1.3801	0	NA	NA	NA	NA	NA	0	0.0374618	NA	NA	1	motor neuron morphology variant
PPM1A	ENSG00000100614	protein_coding	1.34355	10999	20	0.0002965	0.534004	1	2.67122e-08	0.225744	784	0	0.16	0	0	NA	NA	0.689939	311	1f	0.349367	1.92477	0	NA	NA	NA	NA	NA	0	0	NA	NA	NA	NA
NA	ENSG00000278041	lncRNA	1.34345	11000	20	0.0001614	0.460657	1	2.1841e-07	0.214884	524	0	NA	0	0	NA	NA	0.649835	218	1b	0.438232	1.43459	0	NA	NA	NA	NA	NA	0	0	NA	NA	NA	NA
MED26	ENSG00000105085	protein_coding	1.34331	11001	20	0.000131296	0.493167	2	0.0222514	0.105694	556	0.447092	0.384	1	1	0.356931	NA	0.425118	2	4	0.60906	0.402125	0	NA	NA	NA	NA	NA	0	0	NA	NA	NA	NA
NANOS3	ENSG00000187556	protein_coding	1.3433	11002	21	0.0001649	0.558985	2	0.00577179	0.204731	498	0	1.179	1	0	NA	NA	0.305508	14	5	0.227044	0.633982	0	NA	NA	NA	NA	NA	0	0.246903	NA	NA	3	Azoospermia|Hypogonadism|Male infertility
NA	ENSG00000255330	protein_coding	1.3433	11003	22	5.108e-05	0.483197	1	0.00144206	0.129917	777	0	NA	0	0	NA	NA	0.61106	163	2b	0.355776	1.60957	0	NA	NA	NA	NA	NA	0	0	NA	NA	NA	NA
DUOXA2	ENSG00000140274	protein_coding	1.34295	11004	23	2e-06	0.394491	0	1	0	351	0.484936	1.924	2	2	0.461909	0.0207	0	0	NA	NA	NA	0.392728	1	Intellectual disability	15	Abdominal distention|Abnormality of metabolism/homeostasis|Abnormality of the face|Coarse facial features|Constipation|Fatigue|Global developmental delay|Growth delay|Hypersomnia|Hypothyroidism|Hypotonia|Intellectual disability|Macroglossia|Short stature|Umbilical hernia	THYROID DYSHORMONOGENESIS 5; TDH5	0	0.386472	NA	NA	8	abnormal clavicle morphology|Abnormal eyelid morphology|Abnormal vertebral morphology|Hypercholesterolemia|Increased LDL cholesterol concentration|Leukopenia|Osteopenia|Thrombocytopenia
ZNF606	ENSG00000166704	protein_coding	1.34283	11005	22	9.171e-05	0.51797	1	0.000400407	0.152123	688	0.162482	0.417	4	1	0.205	NA	0.446642	15	5	0.314459	1.35351	0	NA	NA	NA	NA	NA	0	0	NA	NA	NA	NA
RBM24	ENSG00000112183	protein_coding	1.3427	11006	21	5.43322e-05	0.645824	1	0.00164043	0.127361	754	0	0.903	0	0	NA	NA	0.501291	56	2b	0.42427	0.981085	0	NA	NA	NA	NA	NA	0	0.00713875	NA	NA	1	Congestive heart failure
AAAS	ENSG00000094914	protein_coding	1.34261	11007	21	0.0002697	0.550771	1	0.027482	0.0295663	514	0	0.988	1	0	NA	NA	0.536804	9	2b	0.620652	0.951365	0.661946	5	Ataxia | Babinski sign | Dysarthria | Intellectual disability | Seizure	27	Abnormal autonomic nervous system physiology|Abnormality of visual evoked potentials|Achalasia|Adrenal insufficiency|Ataxia|Babinski sign|Decreased circulating cortisol level|Developmental regression|Dysarthria|Generalized hyperpigmentation|Global developmental delay|Hyperpigmentation of the skin|Hyperreflexia|Hypotonia|Intellectual disability|Iris coloboma|Microcephaly|Motor axonal neuropathy|Muscle weakness|Optic atrophy|Orthostatic hypotension|Pes cavus|Respiratory insufficiency|Seizure|Sensorineural hearing impairment|Short stature|Visual impairment	ACHALASIA-ADDISONIANISM-ALACRIMA SYNDROME; AAAS	0	0.202903	NA	NA	2	Decreased body weight|Impaired proprioception
HMCN1	ENSG00000143341	protein_coding	1.3424	11008	23	1e-06	0.471203	0	1	0	1304	0.922736	0.483	15	10	0.737615	0.88975	0	0	NA	NA	NA	0	NA	NA	NA	NA	MACULAR DEGENERATION, AGE-RELATED, 1; ARMD1	0	0.249347	NA	NA	3	Abnormality of the optic disc|Cataract|Hyperactivity
BEND5	ENSG00000162373	protein_coding	1.34226	11009	22	3.44058e-05	0.639069	1	0.00405878	0.106049	639	0	0.658	1	0	NA	NA	0.487083	86	2b	0.265157	1.32343	0	NA	NA	NA	NA	NA	0	0	NA	NA	NA	NA
LDHA	ENSG00000134333	protein_coding	1.34221	11010	21	0.000266332	0.419209	1	0.00889285	0.150591	561	0	0.631	2	0	NA	NA	0.509915	17	3a	0.503857	1.06356	0.329607	NA	NA	10	Elevated serum creatine kinase|Exercise intolerance|Increased serum lactate|Increased serum pyruvate|Muscle spasm|Muscle stiffness|Myalgia|Renal insufficiency|Rhabdomyolysis|Rigidity	GLYCOGEN STORAGE DISEASE XI; GSD11	0	0.410088	NA	NA	7	Abnormal enzyme/coenzyme activity|Abnormal erythrocyte morphology|abnormal testis physiology|Decreased HDL cholesterol concentration|Hyperbilirubinemia|Male infertility|Reticulocytosis
ZNF621	ENSG00000172888	protein_coding	1.34218	11011	20	0.0001136	0.54195	1	1.92198e-05	0.185241	450	0	1.092	1	0	NA	NA	0.589998	104	1b	0.400982	1.49477	0	NA	NA	NA	NA	NA	0	0	NA	NA	NA	NA
NAA60	ENSG00000122390	protein_coding	1.34205	11012	22	3.969e-05	0.657446	1	0.00427902	0.104516	801	0.117478	0.596	4	1	0.1167	NA	0.376615	3	5	0.408745	0.757879	0	NA	NA	NA	NA	NA	0	0	NA	NA	NA	NA
NPHS1	ENSG00000161270	protein_coding	1.34203	11013	23	3.193e-05	0.622502	0	1	0	635	0.688356	0.696	9	7	0.593933	0	0	0	NA	NA	NA	0.238463	NA	NA	11	Abdominal distention|Gastroesophageal reflux|Growth delay|Hyperlipidemia|Hypoalbuminemia|Hypothyroidism|Nephrotic syndrome|Proteinuria|Recurrent infections|Renal insufficiency|Renal tubular atrophy	NEPHROTIC SYNDROME, TYPE 1; NPHS1	0	0.289781	NA	NA	4	abnormal kidney morphology|kidney medulla cysts|Proteinuria|Renal cortical cysts
MAFK	ENSG00000198517	protein_coding	1.34194	11014	22	9.25485e-07	0.704263	1	0.0140221	0.0625309	684	0	0.731	0	0	NA	NA	0.394336	6	2b	0.415972	0.741998	0	NA	NA	NA	NA	NA	0	0	NA	NA	NA	NA
CIAO1	ENSG00000144021	protein_coding	1.34192	11015	18	6.392e-05	0.514416	1	4.07313e-05	0.178341	517	0	0.761	0	0	NA	NA	0.591177	255	1d	0.337087	1.30401	0	NA	NA	NA	NA	NA	0	0	NA	NA	NA	NA
NA	ENSG00000269399	lncRNA	1.34189	11016	20	5.12e-05	0.420032	1	4.87666e-05	0.176527	527	0	NA	0	0	NA	NA	0.569635	146	1d	0.402002	1.16936	0	NA	NA	NA	NA	NA	0	0	NA	NA	NA	NA
YKT6	ENSG00000106636	protein_coding	1.34178	11017	20	0.0003145	0.441875	2	0.00099729	0.250956	402	0	0.584	0	0	NA	NA	0.535561	76	2a	0.441986	1.05418	0	NA	NA	NA	NA	NA	0	0.158294	NA	NA	2	Failure to thrive|gonad morphology variant
ZNF831	ENSG00000124203	protein_coding	1.34172	11018	22	0.0003139	0.488701	1	0.00191314	0.124729	608	0.612725	0.739	5	4	0.45137	NA	0.448728	17	2b	0.435101	0.86615	0	NA	NA	NA	NA	NA	0	0	NA	NA	NA	NA
CIAPIN1	ENSG00000005194	protein_coding	1.3417	11019	22	0.0002327	0.479129	2	0.0105359	0.180907	405	0	0.836	0	0	NA	NA	0.517668	14	3a	0.516378	1.11834	0	NA	NA	NA	NA	NA	0	0.247475	NA	NA	3	Abnormal erythrocyte morphology|Abnormal heart morphology|Failure to thrive
PCGF5	ENSG00000180628	protein_coding	1.34156	11020	22	0.0002889	0.578533	2	0.00030695	0.305193	614	0	0.303	0	0	NA	NA	0.343586	11	1f	0.326766	0.588643	0	NA	NA	NA	NA	NA	0	0	NA	NA	NA	NA
MTMR10	ENSG00000166912	protein_coding	1.34156	11021	21	9.067e-05	0.388979	1	0.00611166	0.0931956	523	0.544816	0.675	2	2	0.455621	NA	0.468541	46	1d	0.394095	0.915872	0	NA	NA	NA	NA	NA	0	0	NA	NA	NA	NA
NA	ENSG00000233974	processed_pseudogene	1.34153	11022	21	0.0003827	0.336866	1	5.03155e-27	0.303581	856	0	NA	0	0	NA	NA	0.599326	609	2a	0.290584	1.22368	0	NA	NA	NA	NA	NA	0	0	NA	NA	NA	NA
UNC5A	ENSG00000113763	protein_coding	1.34151	11023	22	0.000112904	0.645855	1	0.000358717	0.153733	528	0	0.204	0	0	NA	NA	0.510245	18	2b	0.448443	1.2713	0	NA	NA	NA	NA	NA	0	0.0121483	NA	NA	1	Abnormality of the spinal cord
CAHM	ENSG00000270419	lncRNA	1.34149	11024	22	0.0001132	0.614346	2	0.0140913	0.17205	595	0	NA	0	0	NA	NA	0.489947	11	4	0.441958	1.2545	0	NA	NA	NA	NA	NA	0	0	NA	NA	NA	NA
CNOT10	ENSG00000182973	protein_coding	1.34141	11025	22	0.0003073	0.550029	2	0.00108035	0.259972	989	0	0.305	0	0	NA	NA	0.490648	66	2b	0.384502	0.989042	0	NA	NA	NA	NA	NA	0	0	NA	NA	NA	NA
DDX50	ENSG00000107625	protein_coding	1.34139	11026	22	9.151e-05	0.561575	1	0.00386987	0.107455	800	0.215298	0.608	2	1	0.243625	NA	0.527684	98	1b	0.357103	1.21795	0	NA	NA	NA	NA	NA	0	0	NA	NA	NA	NA
RNF34	ENSG00000170633	protein_coding	1.34139	11027	21	6.85217e-05	0.526303	2	0.00897002	0.170967	541	0	0.485	0	0	NA	NA	0.4439	9	2b	0.458881	0.877101	0	NA	NA	NA	NA	NA	0	0	NA	NA	NA	NA
TMPRSS6	ENSG00000187045	protein_coding	1.34138	11028	23	5e-07	0.57925	0	1	0	683	0.450266	0.721	11	4	0.505733	NA	0	0	NA	NA	NA	0.14312	1	Intellectual disability	7	Decreased circulating copper concentration|Hyperkeratosis|Hypochromic microcytic anemia|Ichthyosis|Intellectual disability|Pallor|Peripheral neuropathy	IRON-REFRACTORY IRON DEFICIENCY ANEMIA; IRIDA	0	0.451863	NA	NA	12	Abnormal erythrocyte morphology|Abnormal hair morphology|Alopecia|Anemia|Behavioral abnormality|decreased circulating iron level|Failure to thrive|Hypotriglyceridemia|increased anxiety-related response|Pallor|Reticulocytosis|Sparse hair
DSG4	ENSG00000175065	protein_coding	1.34127	11029	23	4.63e-08	0.436107	0	1	0	703	0.427489	0.821	11	5	0.298138	NA	0	0	NA	NA	NA	0.318818	2	Cognitive impairment | Intellectual disability	10	Abnormality of the dentition|Alopecia|Cataract|Cognitive impairment|Erythema|Fine hair|Intellectual disability|Nail dysplasia|Schizophrenia|Sparse hair	HYPOTRICHOSIS 6; HYPT6	0	0.419787	NA	NA	8	Abnormal hair morphology|Alopecia|axon fasciculation variant|Decreased body weight|Erythema|Hyperkeratosis|Scaling skin|Sparse hair
PRLR	ENSG00000113494	protein_coding	1.34121	11030	22	3.329e-05	0.717244	0	1	0	925	0.668265	0.293	1	1	0.178846	0.9869	0	0	NA	NA	NA	0.170467	NA	NA	5	Female hypogonadism|Infertility|Oligomenorrhea|Osteopenia|Osteoporosis	MULTIPLE FIBROADENOMAS OF THE BREAST; MFAB | HYPERPROLACTINEMIA; HPRL	0	0.328863	NA	NA	5	Abnormal hair morphology|Decreased body weight|decreased circulating estradiol level|Male infertility|Osteopenia
CFAP91	ENSG00000183833	protein_coding	1.3412	11031	22	0.0003303	0.450286	1	0.000187928	0.162166	701	0.166307	0.887	2	1	0.144692	NA	0.478562	17	2b	0.452348	1.02636	0	NA	NA	NA	NA	NA	0	0.315619	NA	NA	3	Abnormal testis morphology|Decreased testicular size|Male infertility
XPO4	ENSG00000132953	protein_coding	1.34117	11032	20	0.001403	0.357045	2	7.06083e-08	0.27158	867	0	0.143	3	0	NA	NA	0.70858	355	1b	0.343647	2.0272	0	NA	NA	NA	NA	NA	0	0	NA	NA	NA	NA
POLR1F	ENSG00000105849	protein_coding	1.34114	11033	22	0.000247088	0.521972	2	0.000371746	0.259001	695	0	0.54	1	0	NA	NA	0.413615	24	3a	0.370113	0.76968	0	NA	NA	NA	NA	NA	0	0	NA	NA	NA	NA
NA	ENSG00000256802	lncRNA	1.34103	11034	22	0.0006059	0.444097	1	3.27181e-30	0.308488	551	0	NA	0	0	NA	NA	0.514995	77	2b	0.325442	1.34781	0	NA	NA	NA	NA	NA	0	0	NA	NA	NA	NA
SYNPO2L	ENSG00000166317	protein_coding	1.34095	11035	19	0.0004918	0.414225	1	0.00297812	0.114891	1173	0.676266	0.932	6	5	0.647567	NA	0.720515	860	1b	0.417554	1.59023	0	NA	NA	NA	NA	NA	0	0	NA	NA	NA	NA
CLVS2	ENSG00000146352	protein_coding	1.34086	11036	22	0.0002199	0.506513	2	0.00281515	0.263874	780	0	0.861	0	0	NA	NA	0.505825	99	2b	0.339994	1.11391	0	NA	NA	NA	NA	NA	0	0	NA	NA	NA	NA
NA	ENSG00000260613	lncRNA	1.34067	11037	22	7.05797e-05	0.443216	1	0.00218885	0.197074	797	0	NA	0	0	NA	NA	0.66415	242	1c	0.46839	1.37104	0	NA	NA	NA	NA	NA	0	0	NA	NA	NA	NA
FAM163B	ENSG00000196990	protein_coding	1.34063	11038	22	0.000172371	0.655535	1	7.55479e-05	0.172234	822	0	1.871	1	0	NA	NA	0.550239	57	2b	0.471063	1.16444	0	NA	NA	NA	NA	NA	0	0	NA	NA	NA	NA
CGRRF1	ENSG00000100532	protein_coding	1.34062	11039	22	0.0002185	0.430466	1	1.19043e-05	0.189381	417	0	0.794	0	0	NA	NA	0.392914	13	2b	0.386436	0.691739	0	NA	NA	NA	NA	NA	0	0.374987	NA	NA	3	decreased circulating iron level|Hypoalbuminemia|Osteopenia
MRPL38	ENSG00000204316	protein_coding	1.34054	11040	21	0.0003399	0.516456	2	0.00952673	0.0925098	580	0.472749	1.099	3	2	0.589741	NA	0.463953	10	2a	0.451108	1.04138	0	NA	NA	NA	NA	NA	0	0	NA	NA	NA	NA
NDUFAB1	ENSG00000004779	protein_coding	1.34053	11041	22	1.062e-06	0.517449	1	0.0107856	0.0739024	582	0	0.749	1	0	NA	NA	0.296084	1	5	0.32932	0.608171	0	NA	NA	NA	NA	NA	0	0.240231	NA	NA	3	Failure to thrive|Hyperactivity|Hypoglycemia
MIR99AHG	ENSG00000215386	lncRNA	1.34045	11042	22	6.871e-05	0.660604	2	0.0137841	0.0978962	1921	0	NA	0	0	NA	NA	0.392622	69	3a	0.251648	0.746331	0	NA	NA	NA	NA	NA	0	0	NA	NA	NA	NA
ACVR2B	ENSG00000114739	protein_coding	1.34038	11043	22	0.0005534	0.433286	1	0.000358445	0.153759	576	0	0.377	2	0	NA	NA	0.564895	168	1f	0.360305	1.22367	0.112087	NA	NA	2	Dextrocardia|Ventricular septal defect	HETEROTAXY, VISCERAL, 4, AUTOSOMAL; HTX4	0	0.434045	NA	NA	9	Abnormality of the liver|Abnormality of the orbital region|Abnormality of the spleen|Atrial septal defect|Dextrocardia|Pallor|Renal agenesis|Renal hypoplasia|Ventricular septal defect
RFXAP	ENSG00000133111	protein_coding	1.34036	11044	22	9.866e-05	0.463881	1	0.0011621	0.134567	482	0	0.978	0	0	NA	NA	0.498887	29	3a	0.434889	1.11585	0.246183	1	Dysarthria	17	Abnormal facial shape|Decreased circulating antibody level|Decreased proportion of CD4-positive helper T cells|Diarrhea|Dysarthria|Failure to thrive|Gait ataxia|Malabsorption|Neutropenia|Pancytopenia|Recurrent respiratory infections|Recurrent upper respiratory tract infections|Recurrent urinary tract infections|Recurrent viral infections|Sinusitis|Skin rash|T lymphocytopenia	BARE LYMPHOCYTE SYNDROME, TYPE II	0	0	NA	NA	NA	NA
HS3ST1	ENSG00000002587	protein_coding	1.34036	11045	22	5.442e-05	0.568526	1	0.000793555	0.141058	917	0	1.113	2	0	NA	NA	0.48336	54	2a	0.451499	0.749348	0	NA	NA	NA	NA	NA	0	0	NA	NA	NA	NA
PLXNA1	ENSG00000114554	protein_coding	1.34032	11046	22	0.0006406	0.544972	2	0.00112383	0.317779	939	0	0.262	9	0	NA	NA	0.570714	91	2b	0.416217	1.34581	0	NA	NA	NA	NA	NA	0	0.0111667	NA	NA	1	Abnormality of long bone morphology
TIMP3	ENSG00000100234	protein_coding	1.34021	11047	22	0.0003231	0.440989	2	0.0180601	0.131257	494	0	0.533	1	0	NA	NA	0.336783	8	3a	0.176661	1.19005	0.262029	NA	NA	4	Abnormal electroretinogram|Blindness|Glaucoma|Macular dystrophy	SORSBY FUNDUS DYSTROPHY; SFD	0	0.41044	NA	NA	9	Abnormal heart morphology|abnormal kidney morphology|Congestive heart failure|Decreased body weight|Dilated cardiomyopathy|Hydronephrosis|Lethargy|Respiratory distress|Retinal dysplasia
KTN1-AS1	ENSG00000186615	lncRNA	1.34018	11048	22	1.67757e-05	0.632038	1	0.0088551	0.0804953	1068	0	NA	4	2	0.521964	0.0031	0.51599	6	2b	0.656502	0.72648	0	NA	NA	NA	NA	NA	0	0	NA	NA	NA	NA
LYSMD2	ENSG00000140280	protein_coding	1.34009	11049	20	0.0001398	0.459406	1	2.01075e-05	0.184883	839	0	0.911	0	0	NA	NA	0.721813	401	1a	0.412038	1.81184	0	NA	NA	NA	NA	NA	0	0	NA	NA	NA	NA
LRRC3B	ENSG00000179796	protein_coding	1.34004	11050	22	5.617e-05	0.499811	1	0.00030496	0.156007	924	0	0.863	1	0	NA	NA	0.498027	78	3a	0.253456	1.49382	0	NA	NA	NA	NA	NA	0	0	NA	NA	NA	NA
APBA1	ENSG00000107282	protein_coding	1.33997	11051	22	0.0001611	0.567972	2	0.00496303	0.11517	925	0	0.388	0	0	NA	NA	0.350481	11	2b	0.303364	0.73331	0	NA	NA	NA	NA	NA	0	0.209418	1	Ataxia	2	Ataxia|Behavioral abnormality
C3orf49	ENSG00000163632	protein_coding	1.33995	11052	21	0.0005971	0.360037	2	0.00371	0.288073	393	0.327068	1.471	1	1	0.220043	NA	0.582021	82	2a	0.513331	1.09445	0	NA	NA	NA	NA	NA	0	0	NA	NA	NA	NA
ZDHHC8	ENSG00000099904	protein_coding	1.33985	11053	22	0.0001426	0.638352	1	0.0195464	0.046023	765	0.471463	0.372	3	2	0.311148	NA	0.55882	11	2b	0.604992	1.14015	0	NA	NA	NA	NA	NA	0	0	NA	NA	NA	NA
ATAD2B	ENSG00000119778	protein_coding	1.33982	11054	21	7.65e-05	0.560231	1	0.0464213	0.00352678	974	0.517043	0.155	3	2	0.27087	NA	0.397005	1	2b	0.64249	0.14873	0	NA	NA	NA	NA	NA	0	0.250748	NA	NA	3	abnormal kidney morphology|Hyperactivity|Hypocholesterolemia
MRPL46	ENSG00000259494	protein_coding	1.33978	11055	21	2.432e-05	0.487601	1	0.00152679	0.128869	403	0	1.316	1	0	NA	NA	0.521519	75	2b	0.393333	1.14429	0	NA	NA	NA	NA	NA	0	0.0118024	NA	NA	1	Failure to thrive
NACA	ENSG00000196531	protein_coding	1.33975	11056	18	0.0004017	0.454202	1	0.00310327	0.113537	329	0.609275	0.698	14	10	0.332214	NA	0.602025	53	1b	0.5964	1.09387	0	NA	NA	NA	NA	NA	0	0.150066	NA	NA	2	Decreased body weight|Failure to thrive
NRL	ENSG00000129535	protein_coding	1.33957	11057	22	0.0001978	0.539597	1	0.0098237	0.145461	445	0	1.101	0	0	NA	NA	0.622053	5	3a	0.610847	1.75064	0.38084	1	Intellectual disability	28	Abnormal electroretinogram|Abnormality of retinal pigmentation|Abnormal testis morphology|Anteverted nares|Blindness|Cataract|Conductive hearing impairment|Constriction of peripheral visual field|Glaucoma|Hyperinsulinemia|Hyperreflexia|Hypogonadism|Hypoplasia of penis|Intellectual disability|Macular atrophy|Nyctalopia|Nystagmus|Obesity|Ophthalmoplegia|Optic atrophy|Pallor|Photophobia|Rod-cone dystrophy|Sensorineural hearing impairment|Type II diabetes mellitus|Undetectable electroretinogram|Visual impairment|Wide nasal bridge	RETINITIS PIGMENTOSA 27; RP27	0	0.0147425	NA	NA	1	Retinal dysplasia
UBE2K	ENSG00000078140	protein_coding	1.33956	11058	22	0.0002232	0.531475	3	0.0206064	0.145662	722	0	0.231	0	0	NA	NA	0.494815	6	4	0.494391	1.20172	0	NA	NA	NA	NA	NA	0	0	NA	NA	NA	NA
ETS1	ENSG00000134954	protein_coding	1.33953	11059	22	0.0001443	0.538766	2	0.0205307	0.0744041	668	0	0.389	1	0	NA	NA	0.415222	4	3a	0.431315	0.913779	0.013449	NA	NA	1	Hepatic fibrosis	NA	0	0.348716	NA	NA	6	Abnormality of the spleen|Decreased body weight|Failure to thrive|Hypoplasia of the thymus|Leukopenia|T lymphocytopenia
KCTD12	ENSG00000178695	protein_coding	1.33945	11060	22	3.416e-05	0.526154	1	0.0021178	0.122838	569	0	1.008	1	0	NA	NA	0.501452	30	3a	0.463181	1.01681	0	NA	NA	NA	NA	NA	0	0.021706	NA	NA	1	Abnormal nervous system electrophysiology
GK5	ENSG00000175066	protein_coding	1.3394	11061	20	5.5461e-05	0.462789	1	0.000475482	0.149721	623	0	0.528	1	0	NA	NA	0.457942	41	1f	0.340406	1.08016	0	NA	NA	NA	NA	NA	0	0.18152	NA	NA	2	Alopecia|Hyperkeratosis
OAZ1	ENSG00000104904	protein_coding	1.33938	11062	22	3.584e-05	0.59819	1	0.00535589	0.0972076	636	0	0.722	0	0	NA	NA	0.514928	1	4	0.60906	1.18131	0	NA	NA	NA	NA	NA	0	0.0457773	NA	NA	1	Failure to thrive
RUNDC3A-AS1	ENSG00000267750	lncRNA	1.3392	11063	23	1.756e-12	0.660967	1	0.0342046	0.0471286	448	0	NA	1	0	NA	NA	0.479956	1	2b	0.62301	0.859224	0	NA	NA	NA	NA	NA	0	0	NA	NA	NA	NA
GNG2	ENSG00000186469	protein_coding	1.33908	11064	22	3.234e-05	0.731136	1	0.0194678	0.102095	1240	0.145606	1.354	2	1	0.169391	NA	0.350592	4	3a	0.391987	0.574402	0.0737923	1	Cognitive impairment	1	Cognitive impairment	NA	0	0	NA	NA	NA	NA
EIF1AD	ENSG00000175376	protein_coding	1.33908	11065	20	0.0001136	0.484529	2	0.00752779	0.199518	413	0	1.186	1	0	NA	NA	0.568287	63	1b	0.540928	0.985802	0	NA	NA	NA	NA	NA	0	0.0257681	NA	NA	1	Failure to thrive
MRPS35	ENSG00000061794	protein_coding	1.33892	11066	22	1.782e-05	0.571071	2	0.0355661	0.0511804	649	0.312819	1.253	1	1	0.123037	NA	0.15936	2	5	0.13454	0.235901	0	NA	NA	NA	NA	NA	0	0	NA	NA	NA	NA
NA	ENSG00000267890	lncRNA	1.33892	11067	21	4e-07	0.525618	1	0.0114953	0.136701	352	0	NA	0	0	NA	NA	0.487614	1	2c	0.68	0.693789	0	NA	NA	NA	NA	NA	0	0	NA	NA	NA	NA
HPX	ENSG00000110169	protein_coding	1.33887	11068	21	4.56e-05	0.592982	1	0.0011037	0.211911	542	0	1.128	2	0	NA	NA	0.396541	7	3a	0.337486	1.03846	0	NA	NA	NA	NA	NA	0	0.0142356	NA	NA	1	Abnormal renal physiology
FAM241B	ENSG00000171224	protein_coding	1.33882	11069	22	3.2e-05	0.596027	2	0.0230819	0.0616679	656	0	1.574	1	0	NA	NA	0.435037	7	2b	0.458493	0.857117	0	NA	NA	NA	NA	NA	0	0	NA	NA	NA	NA
LY96	ENSG00000154589	protein_coding	1.33881	11070	22	4.34e-06	0.573657	1	0.00945631	0.147079	558	0	1.494	0	0	NA	NA	0.427047	11	2b	0.504987	0.526103	0	NA	NA	NA	NA	NA	0	0	NA	NA	NA	NA
HSP90AB4P	ENSG00000282100	processed_pseudogene	1.33869	11071	23	6e-15	0.649725	1	0.0119484	0.0692771	657	0	NA	0	0	NA	NA	0.305713	3	3a	0.19425	1.05896	0	NA	NA	NA	NA	NA	0	0.00385315	NA	NA	1	Failure to thrive
TEX30	ENSG00000151287	protein_coding	1.33864	11072	22	0.0002749	0.536845	1	4.66322e-07	0.211332	737	0	1.313	0	0	NA	NA	0.629827	180	1f	0.35542	1.70281	0	NA	NA	NA	NA	NA	0	0	NA	NA	NA	NA
VWDE	ENSG00000146530	protein_coding	1.33861	11073	21	3.82762e-08	0.693307	0	1	0	1445	0.885997	1.117	22	16	0.620115	0.9017	0	0	NA	NA	NA	0.0982089	NA	NA	1	Ischemic stroke	NA	0	0	NA	NA	NA	NA
NUP35	ENSG00000163002	protein_coding	1.33855	11074	20	0.0001003	0.48474	2	0.00368533	0.165375	902	0	0.662	0	0	NA	NA	0.523738	162	2c	0.345382	0.9868	0	NA	NA	NA	NA	NA	0	0	NA	NA	NA	NA
NA	ENSG00000280383	lncRNA	1.33852	11075	22	2.12e-05	0.450508	2	0.0139784	0.0926221	667	0	NA	0	0	NA	NA	0.426032	5	5	0.486294	0.742055	0	NA	NA	NA	NA	NA	0	0	NA	NA	NA	NA
CTSL	ENSG00000135047	protein_coding	1.33835	11076	21	0.000220697	0.553086	2	0.0185849	0.129015	646	0	0.781	1	0	NA	NA	0.402549	9	4	0.35801	0.957486	0	NA	NA	NA	NA	NA	0	0.441018	NA	NA	16	Abnormal EKG|Abnormal hair morphology|abnormal retinal vasculature morphology|Abnormal spermatogenesis|Alopecia|Amyloidosis|Cachexia|Cardiomegaly|Corneal opacity|Dilated cardiomyopathy|Failure to thrive|Hyperkeratosis|Retinal dysplasia|Scaling skin|Sparse hair|Tremor
RABL3	ENSG00000144840	protein_coding	1.33834	11077	20	0.0001012	0.414195	2	0.00954866	0.177992	500	0	0.972	0	0	NA	NA	0.348423	37	4	0.226727	0.716261	0	NA	NA	NA	NA	PANCREATIC CANCER, SUSCEPTIBILITY TO, 5; PNCA5	0	0.33289	NA	NA	3	Hypoplasia of the thymus|Leukopenia|Lymphopenia
CATSPERG	ENSG00000099338	protein_coding	1.33831	11078	22	3.34792e-05	0.573703	1	0.00445544	0.103417	522	0.0887179	0.857	5	1	0.120179	NA	0.460401	15	2b	0.548339	0.539548	0	NA	NA	NA	NA	NA	0	0	NA	NA	NA	NA
UBE2E1	ENSG00000170142	protein_coding	1.33827	11079	22	3.383e-05	0.499843	1	0.0110481	0.0729313	611	0.417725	0.57	1	1	0.3402	NA	0.335267	7	3a	0.353857	0.505844	0	NA	NA	NA	NA	NA	0	0	NA	NA	NA	NA
DUSP15	ENSG00000149599	protein_coding	1.33823	11080	20	0.0006166	0.338723	1	7.73898e-11	0.247388	435	0.248433	1.496	4	2	0.17108	NA	0.641344	127	1b	0.509641	1.36323	0	NA	NA	NA	NA	NA	0	0.0457773	NA	NA	1	Hyperactivity
ZSCAN2	ENSG00000176371	protein_coding	1.33821	11081	20	0.001064	0.336673	2	0.000967246	0.162459	567	0.376381	0.802	3	2	0.128036	NA	0.685323	262	1b	0.436402	1.62066	0	NA	NA	NA	NA	NA	0	0	NA	NA	NA	NA
NDUFC2	ENSG00000151366	protein_coding	1.33806	11082	21	0.0007089	0.443611	2	0.0126915	0.13462	702	0.415414	0.8	4	2	0.675241	NA	0.52105	29	2a	0.412432	1.37347	0	NA	NA	NA	NA	NA	0	0.192526	NA	NA	2	Failure to thrive|Proteinuria
LRFN5	ENSG00000165379	protein_coding	1.33779	11083	22	0.000606	0.370245	1	1.01461e-19	0.287917	1678	0	0.462	2	0	NA	NA	0.585499	643	2b	0.301235	1.06261	0.0736732	NA	NA	1	Myopia	NA	0	0	NA	NA	NA	NA
POLD3	ENSG00000077514	protein_coding	1.33777	11084	22	1.63123e-06	0.678428	1	0.0145212	0.0605377	1004	0	0.236	2	0	NA	NA	0.405343	15	1f	0.370399	0.818054	0	NA	NA	NA	NA	NA	0	0.0242548	NA	NA	1	Decreased testicular size
NA	ENSG00000254473	lncRNA	1.3375	11085	21	0.0002893	0.531193	1	6.29166e-09	0.289488	564	0	NA	0	0	NA	NA	0.549492	161	2a	0.343611	1.19381	0	NA	NA	NA	NA	NA	0	0	NA	NA	NA	NA
SRRM2	ENSG00000167978	protein_coding	1.33749	11086	21	0.0002433	0.403068	1	0.00556552	0.0958788	370	0.742468	0.118	7	5	0.510185	0.003	0.490256	22	1f	0.437859	1.11191	0	NA	NA	NA	NA	NA	0	0	NA	NA	NA	NA
NA	ENSG00000272630	lncRNA	1.33747	11087	14	0.0002394	0.380718	2	0.000101804	0.36568	986	0	NA	0	0	NA	NA	0.716656	828	1b	0.411093	1.59023	0	NA	NA	NA	NA	NA	0	0	NA	NA	NA	NA
LINC01002	ENSG00000282508	lncRNA	1.33736	11088	19	3.67274e-05	0.335011	1	1.27832e-05	0.188716	354	0	NA	0	0	NA	NA	0.580612	53	1f	0.389039	1.74512	0	NA	NA	NA	NA	NA	0	0	NA	NA	NA	NA
APOC4-APOC2	ENSG00000224916	protein_coding	1.33736	11089	23	0	1	0	1	0	1299	0.562342	NA	6	5	0.387929	NA	0	0	NA	NA	NA	0	NA	NA	NA	NA	NA	0	0	NA	NA	NA	NA
PSPN	ENSG00000125650	protein_coding	1.33734	11090	21	0.0001283	0.38262	2	0.00126847	0.236482	510	0	1.749	0	0	NA	NA	0.496639	11	2b	0.548295	0.887752	0	NA	NA	NA	NA	NA	0	0	NA	NA	NA	NA
C9orf16	ENSG00000171159	protein_coding	1.33731	11091	20	4.8e-05	0.536467	1	0.00264767	0.117472	506	0	1.916	0	0	NA	NA	0.632963	83	1f	0.438977	1.76987	0	NA	NA	NA	NA	NA	0	0.0317049	NA	NA	1	Osteolysis
TMEM97	ENSG00000109084	protein_coding	1.33722	11092	21	0.0003581	0.321093	2	0.0012892	0.303794	342	0	1.495	0	0	NA	NA	0.546907	56	1b	0.475283	1.12923	0	NA	NA	NA	NA	NA	0	0.205851	NA	NA	1	Decreased testicular size
MRTFA	ENSG00000196588	protein_coding	1.33719	11093	19	0.0001011	0.453698	1	0.0015326	0.128792	730	0	0.259	3	0	NA	NA	0.589166	49	2b	0.501551	1.39406	0	NA	NA	NA	NA	IMMUNODEFICIENCY 66; IMD66	0	0.312898	NA	NA	4	Abnormal mitochondrial morphology|Decreased body weight|Failure to thrive|Myopathy
COCH	ENSG00000100473	protein_coding	1.33714	11094	22	0.0001407	0.543348	1	0.00262877	0.192931	590	0	0.913	0	0	NA	NA	0.597866	14	2b	0.564583	1.5418	0.144802	NA	NA	2	Cochlear degeneration|Vertigo	DEAFNESS, AUTOSOMAL DOMINANT 9; DFNA9 | DEAFNESS, AUTOSOMAL RECESSIVE 110; DFNB110	0	0	NA	NA	NA	NA
CHL1-AS1	ENSG00000234661	lncRNA	1.33697	11095	22	2.932e-05	0.714447	1	0.00170591	0.126722	686	0	NA	1	1	0.111346	0.00105	0.289137	3	5	0.13454	1.16693	0	NA	NA	NA	NA	NA	0	0	NA	NA	NA	NA
PLEKHM3	ENSG00000178385	protein_coding	1.33683	11096	22	6.984e-05	0.492169	2	0.0209256	0.0657106	878	0.252767	0.566	2	1	0.374143	NA	0.396188	6	4	0.417278	0.751019	0	NA	NA	NA	NA	NA	0	0	NA	NA	NA	NA
TMPRSS15	ENSG00000154646	protein_coding	1.33679	11097	22	9.004e-05	0.732931	0	1	0	1179	0.933345	1.151	8	6	0.810552	0.9779	0	0	NA	NA	NA	0.130781	NA	NA	2	Diarrhea|Failure to thrive	ENTEROKINASE DEFICIENCY	0	0.263211	NA	NA	3	Decreased body weight|Decreased HDL cholesterol concentration|Hypocholesterolemia
TMEM127	ENSG00000135956	protein_coding	1.33678	11098	17	6.392e-05	0.540578	1	0.00424652	0.104746	441	0	1.154	0	0	NA	NA	0.523617	129	1f	0.32725	1.17295	0	NA	NA	NA	NA	PHEOCHROMOCYTOMA	0	0.365178	NA	NA	5	abnormal nail morphology|Hyperbilirubinemia|Increased bone mineral density|Neutropenia|Tremor
ZNF513	ENSG00000163795	protein_coding	1.33677	11099	19	0.0002977	0.285116	1	1.52804e-05	0.18726	400	0	0.413	0	0	NA	NA	0.681393	206	1d	0.450358	1.65471	0.434358	1	Intellectual disability	25	Abnormal electroretinogram|Abnormality of retinal pigmentation|Abnormal testis morphology|Anteverted nares|Blindness|Cataract|Conductive hearing impairment|Constriction of peripheral visual field|Glaucoma|Hyperinsulinemia|Hyperreflexia|Hypogonadism|Hypoplasia of penis|Intellectual disability|Nyctalopia|Nystagmus|Obesity|Ophthalmoplegia|Optic atrophy|Photophobia|Rod-cone dystrophy|Sensorineural hearing impairment|Type II diabetes mellitus|Visual impairment|Wide nasal bridge	RETINITIS PIGMENTOSA 58; RP58	0	0	NA	NA	NA	NA
MPL	ENSG00000117400	protein_coding	1.33655	11100	21	7e-07	0.402146	0	1	0	349	0.509102	0.763	2	2	0.344931	NA	0	0	NA	NA	NA	0.47247	2	Dysarthria | Seizure	47	Abdominal pain|Abnormal bleeding|Abnormal cardiac septum morphology|Abnormal form of the vertebral bodies|Abnormality of the cerebral vasculature|Anemia|Angina pectoris|Anorexia|Arthralgia|Bruising susceptibility|Cachexia|Cerebellar vermis hypoplasia|Cerebral hemorrhage|Cerebral ischemia|Coarse facial features|Dysarthria|Easy fatigability|Epistaxis|Fatigue|Fever|Gingival bleeding|Headache|Hepatomegaly|Hepatosplenomegaly|Hyperhidrosis|Hypertension|Increased lactate dehydrogenase level|Melanocytic nevus|Myocardial infarction|Pallor|Pancytopenia|Paresthesia|Portal hypertension|Pulmonary arterial hypertension|Respiratory insufficiency|Scoliosis|Seizure|Short neck|Short stature|Splenomegaly|Stroke|Syncope|Thrombocytopenia|Transient ischemic attack|Vertigo|Visual field defect|Weight loss	MYELOFIBROSIS | THROMBOCYTHEMIA 2; THCYT2 | AMEGAKARYOCYTIC THROMBOCYTOPENIA, CONGENITAL; CAMT	0	0.318291	NA	NA	4	Anemia|Leukopenia|Splenomegaly|Thrombocytopenia
RPL21P44	ENSG00000229585	processed_pseudogene	1.33651	11101	20	0.0003693	0.385958	1	2.16977e-33	0.312193	430	0	NA	0	0	NA	NA	0.537472	178	1f	0.367006	0.957313	0	NA	NA	NA	NA	NA	0	0	NA	NA	NA	NA
FBXO48	ENSG00000204923	protein_coding	1.33646	11102	22	8.39313e-05	0.398723	2	0.00856519	0.135882	803	0	1.757	0	0	NA	NA	0.591973	181	1f	0.327509	1.52109	0	NA	NA	NA	NA	NA	0	0	NA	NA	NA	NA
P2RY11	ENSG00000244165	protein_coding	1.33643	11103	22	9.48e-05	0.630141	1	0.00391684	0.107123	564	0.293018	1.823	4	2	0.384654	0.01315	0.378428	11	4	0.336937	0.814946	0	NA	NA	NA	NA	NA	0	0	NA	NA	NA	NA
NA	ENSG00000249863	processed_pseudogene	1.33637	11104	22	0.0002244	0.577218	1	1.09972e-05	0.257999	761	0	NA	0	0	NA	NA	0.547146	141	1f	0.361275	1.17556	0	NA	NA	NA	NA	NA	0	0	NA	NA	NA	NA
FUCA2	ENSG00000001036	protein_coding	1.33635	11105	22	0.0007852	0.48914	2	0.0143329	0.125844	388	0.655662	0.902	5	5	0.53063	NA	0.418777	7	4	0.431199	0.840115	0	NA	NA	NA	NA	NA	0	0	NA	NA	NA	NA
PDE6C	ENSG00000095464	protein_coding	1.33623	11106	22	5.26e-05	0.478929	1	0.00672634	0.162902	638	0	0.866	3	0	NA	NA	0.436586	8	3a	0.36268	1.22175	0.256867	NA	NA	13	Abnormal electroretinogram|Abnormality of retinal pigmentation|Attenuation of retinal blood vessels|Color vision defect|Color vision test abnormality|Cone/cone-rod dystrophy|Hypermetropia|Myopia|Nystagmus|Pendular nystagmus|Photophobia|Reduced visual acuity|Visual impairment	CONE DYSTROPHY 4; COD4	0	0	NA	NA	NA	NA
SDR16C5	ENSG00000170786	protein_coding	1.33615	11107	19	9.945e-05	0.47578	1	3.99225e-05	0.17852	842	0	0.88	0	0	NA	NA	0.675926	384	1f	0.30744	1.88899	0	NA	NA	NA	NA	NA	0	0	NA	NA	NA	NA
GRINA	ENSG00000178719	protein_coding	1.33614	11108	21	4e-13	0.630917	1	0.0331065	0.0201624	510	0	0.493	0	0	NA	NA	0.605146	36	1b	0.552508	1.40715	0	NA	NA	NA	NA	NA	0	0	NA	NA	NA	NA
NA	ENSG00000250422	processed_pseudogene	1.33613	11109	17	0.0002281	0.290763	1	3.67913e-46	0.322312	1563	0	NA	0	0	NA	NA	0.600426	1379	2a	0.268885	1.22316	0	NA	NA	NA	NA	NA	0	0	NA	NA	NA	NA
EHHADH	ENSG00000113790	protein_coding	1.33612	11110	20	5.044e-05	0.374793	1	0.0328659	0.0203668	569	0.625626	0.972	5	4	0.551321	0.0204	0.158991	1	5	0.13454	0.325918	0.447682	1	Seizure	54	Abnormal facial shape|Aplasia/Hypoplasia of the cerebellum|Bile duct proliferation|Bone pain|Cholestasis|Corpus callosum atrophy|Decreased muscle mass|Decreased nerve conduction velocity|Delayed skeletal maturation|Depressed nasal bridge|Dolichocephaly|Elevated hepatic transaminase|Epicanthus|Failure to thrive|Feeding difficulties in infancy|Frontal bossing|Generalized cerebral atrophy/hypoplasia|Gliosis|Global developmental delay|Growth delay|Hammertoe|Hepatic steatosis|Hepatomegaly|High forehead|High palate|Hypertelorism|Hypoglycemia|Hypoplasia of the corpus callosum|Increased susceptibility to fractures|Long philtrum|Low-set ears|Macrocephaly|Micrognathia|Muscle weakness|Neonatal hypotonia|Nystagmus|Osteopenia|Polyhydramnios|Polymicrogyria|Primary adrenal insufficiency|Pulmonary fibrosis|Renal cyst|Seizure|Split hand|Stage 5 chronic kidney disease|Strabismus|Talipes equinovarus|Thoracic hypoplasia|Undetectable electroretinogram|Upslanted palpebral fissure|Ventriculomegaly|Visual impairment|Visual loss|Weight loss	FANCONI RENOTUBULAR SYNDROME 3; FRTS3	0	0	NA	NA	NA	NA
MIR29B2CHG	ENSG00000203709	lncRNA	1.33598	11111	22	2.10672e-10	0.74863	1	0.0234146	0.0375902	812	0	NA	0	0	NA	NA	0.371747	3	5	0.470135	0.479424	0.0105811	NA	NA	1	Febrile seizure (within the age range of 3 months to 6 years)	NA	0	0	NA	NA	NA	NA
PIK3R3	ENSG00000117461	protein_coding	1.33593	11112	22	0.000447301	0.359795	2	0.00138718	0.279241	594	0.164725	1.004	2	1	0.169704	NA	0.582414	99	1b	0.481062	1.14485	0	NA	NA	NA	NA	NA	0	0	NA	NA	NA	NA
MST1L	ENSG00000186715	transcribed_unprocessed_pseudogene	1.33591	11113	14	9.54e-05	0.31814	1	4.20246e-12	0.3046	255	0	NA	0	0	NA	NA	0.677236	97	2a	0.533371	1.67289	0	NA	NA	NA	NA	NA	0	0	NA	NA	NA	NA
MRPL9	ENSG00000143436	protein_coding	1.33589	11114	22	0.000458817	0.546464	1	0.0103609	0.0752056	454	0.515008	1.052	2	2	0.449444	NA	0.470778	16	3a	0.374645	1.28479	0	NA	NA	NA	NA	NA	0	0.293269	NA	NA	3	Abnormal spermatogenesis|gonad morphology variant|Intrauterine growth retardation
ENDOU	ENSG00000111405	protein_coding	1.33573	11115	22	5.025e-05	0.470028	1	0.0453718	0.0049067	683	0.483382	1.303	3	2	0.674897	NA	0.353863	2	4	0.3718	0.789964	0	NA	NA	NA	NA	NA	0	0.27676	NA	NA	3	abnormal kidney morphology|Neutropenia|Retinal dysplasia
SEPHS1	ENSG00000086475	protein_coding	1.33567	11116	22	0.0002106	0.535626	1	9.42049e-05	0.170139	750	0	0.298	2	0	NA	NA	0.694648	65	2a	0.562957	1.85324	0	NA	NA	NA	NA	NA	0	0.0206228	NA	NA	1	Abnormal enzyme/coenzyme activity
LINC02696	ENSG00000254427	lncRNA	1.33566	11117	21	0.0006454	0.39078	1	8.29134e-26	0.328434	784	0	NA	0	0	NA	NA	0.604563	157	2a	0.402547	1.39513	0	NA	NA	NA	NA	NA	0	0	NA	NA	NA	NA
ALX4	ENSG00000052850	protein_coding	1.33565	11118	22	1.086e-05	0.702138	0	1	0	668	0.169996	0.519	3	1	0.21663	0.006	0	0	NA	NA	NA	0.476366	2	Intellectual disability | Seizure	40	Abnormality of the dentition|Agenesis of cerebellar vermis|Agenesis of corpus callosum|Alopecia|Anteverted nares|Brachycephaly|Broad philtrum|Cerebellar vermis hypoplasia|Cleft lip|Cleft palate|Cryptorchidism|Decreased lacrimation|Depressed nasal bridge|Depressed nasal ridge|Encephalocele|Fine hair|Frontal bossing|Headache|Hirsutism|Hypertelorism|Hypogonadism|Hypohidrosis|Hypoplasia of the corpus callosum|Intellectual disability|Intellectual disability, mild|Intellectual disability, moderate|Intrauterine growth retardation|Low-set ears|Microcephaly|Microphthalmia|Nystagmus|Occipital encephalocele|Seizure|Short palpebral fissure|Sparse hair|Strabismus|Telecanthus|Upslanted palpebral fissure|Vomiting|Wide nasal bridge	PARIETAL FORAMINA 2; PFM2 | FRONTONASAL DYSPLASIA 2; FND2 | CRANIOSYNOSTOSIS 5, SUSCEPTIBILITY TO; CRS5	0	0.414806	NA	NA	9	Alopecia|axon fasciculation variant|Cataract|Hypertelorism|neuron number variant|Polydactyly|Preaxial polydactyly|Short nose|Thin skin
HAMP	ENSG00000105697	protein_coding	1.33539	11119	22	9.29e-05	0.621529	1	0.0405482	0.00948086	689	0	1.81	0	0	NA	NA	0.435516	3	2b	0.584798	0.516158	0.342359	NA	NA	17	Anemia|Cardiomyopathy|Cirrhosis|Congenital hepatic fibrosis|Congestive heart failure|Diabetes mellitus|Dilated cardiomyopathy|Elevated hepatic transaminase|Generalized hyperpigmentation|Hepatomegaly|Hypogonadism|Impotence|Increased circulating ferritin concentration|Lethargy|Muscle weakness|Osteoporosis|Splenomegaly	HEMOCHROMATOSIS, TYPE 2B; HFE2B	0	0.293269	NA	NA	3	Abnormal erythrocyte morphology|Elevated hepatic iron concentration|Weight loss
HDAC4	ENSG00000068024	protein_coding	1.33532	11120	22	0.00048765	0.692849	1	0.0126129	0.0672584	1531	0	0.052	3	0	NA	NA	0.309248	4	2b	0.27342	0.724391	0.516976	2	Intellectual disability | Seizure	52	Abnormality of cardiovascular system morphology|Aggressive behavior|Anteverted nares|Arrhythmia|Attention deficit hyperactivity disorder|Behavioral abnormality|Brachycephaly|Brachydactyly|Broad face|Broad nasal tip|Clinodactyly of the 5th finger|Coarse facial features|Conductive hearing impairment|Congenital diaphragmatic hernia|Deeply set eye|Depressed nasal bridge|Finger syndactyly|Frontal bossing|Global developmental delay|Highly arched eyebrow|Hyperactivity|Hyporeflexia|Hypotonia|Intellectual disability|Macrocephaly|Malar flattening|Microcephaly|Multicystic kidney dysplasia|Narrow palpebral fissure|Obesity|Obsessive-compulsive behavior|Pain insensitivity|Round face|Seizure|Self-injurious behavior|Sensorineural hearing impairment|Short foot|Short metacarpal|Short metatarsal|Short neck|Short palm|Short stature|Sleep disturbance|Small hand|Stereotypy|Supernumerary nipple|Thin vermilion border|Toe syndactyly|Umbilical hernia|Upslanted palpebral fissure|Wide intermamillary distance|Wide nose	NA	0	0.348907	NA	NA	6	Abnormal vertebral morphology|Behavioral abnormality|Decreased body weight|Failure to thrive|Hyperactivity|increased anxiety-related response
UBXN7	ENSG00000163960	protein_coding	1.33528	11121	22	8.552e-05	0.597356	2	0.0155884	0.163441	689	0	0.116	0	0	NA	NA	0.421668	15	3a	0.319999	1.14089	0	NA	NA	NA	NA	NA	0	0.0229096	NA	NA	1	Abnormal heart morphology
CHGB	ENSG00000089199	protein_coding	1.33507	11122	22	0.0001944	0.460249	1	0.00475012	0.101705	732	0.629655	0.776	10	8	0.367091	NA	0.416312	25	2b	0.362596	0.809396	0	NA	NA	NA	NA	NA	0	0	NA	NA	NA	NA
PHTF1	ENSG00000116793	protein_coding	1.33498	11123	19	0.0002071	0.348471	2	0.00698426	0.246512	337	0	1.172	0	0	NA	NA	0.464287	54	3a	0.315871	1.13659	0	NA	NA	NA	NA	NA	0	0.397038	NA	NA	3	Abnormal heart morphology|Abnormal pancreas morphology|Cardiomegaly
GLIPR1	ENSG00000139278	protein_coding	1.33493	11124	18	0.0007284	0.280627	2	7.89539e-08	0.446976	737	0	1.747	3	0	NA	NA	0.631609	417	1a	0.39792	1.16441	0	NA	NA	NA	NA	NA	0	0	NA	NA	NA	NA
MIR34AHG	ENSG00000228526	lncRNA	1.33465	11125	23	2e-06	0.581703	1	0.0137769	0.0631442	661	0	NA	0	0	NA	NA	0.468207	24	1f	0.463998	0.81794	0	NA	NA	NA	NA	NA	0	0	NA	NA	NA	NA
MARCHF4	ENSG00000144583	protein_coding	1.33457	11126	22	0.0004689	0.596371	2	0.000750313	0.278261	720	0	0.566	1	0	NA	NA	0.483456	34	3a	0.314899	1.4282	0	NA	NA	NA	NA	NA	0	0	NA	NA	NA	NA
NODAL	ENSG00000156574	protein_coding	1.33451	11127	22	0.0001236	0.707246	0	1	0	712	0.411781	0.31	1	1	0.162852	NA	0	0	NA	NA	NA	0.705084	5	Dysphagia | Intellectual disability | Seizure | Sleep-wake cycle disturbance | Spasticity	79	Abnormal brainstem morphology|Abnormal corpus callosum morphology|Abnormal heart morphology|Abnormality of cardiovascular system morphology|Abnormality of midbrain morphology|Abnormality of the autonomic nervous system|Abnormality of the orbital region|Abnormality of the respiratory system|Abnormality of the skeletal system|Abnormal pattern of respiration|Abnormal vertebral morphology|Absent speech|Agenesis of corpus callosum|Ambiguous genitalia|Anteverted nares|Anxiety|Apathy|Aspiration pneumonia|Atrial septal defect|Attention deficit hyperactivity disorder|Behavioral abnormality|Central apnea|Central hypothyroidism|Cerebral visual impairment|Chronic lung disease|Cleft palate|Constipation|Decreased response to growth hormone stimuation test|Depressed nasal ridge|Depressivity|Dextrocardia|Dysphagia|EMG: myopathic abnormalities|Failure to thrive|Feeding difficulties|Flexion contracture|Gastroesophageal reflux|Gastrostomy tube feeding in infancy|Generalized hypotonia|Growth delay|High palate|Hip dislocation|Hydrocephalus|Hypoplasia of penis|Hypoplasia of the pons|Hypothyroidism|Impulsivity|Inability to walk|Infantile axial hypotonia|Infantile muscular hypotonia|Intellectual disability|Intrauterine growth retardation|Iris coloboma|Irritability|Lethargy|Limb dystonia|Macrocephaly|Microcephaly|Oral cleft|Oromotor apraxia|Panhypopituitarism|Poor speech|Renal agenesis|Scoliosis|Seizure|Sensorineural hearing impairment|Short attention span|Short nose|Short philtrum|Short stature|Single naris|Sleep-wake cycle disturbance|Spasticity|Specific learning disability|Strabismus|Temperature instability|Tented upper lip vermilion|Ventricular septal defect|Vomiting	HETEROTAXY, VISCERAL, 5, AUTOSOMAL; HTX5	0	0.309649	NA	NA	5	Abnormality of the liver|Abnormality of the spleen|Atrial septal defect|Corneal neovascularization|Hypercholesterolemia
HOOK2	ENSG00000095066	protein_coding	1.33443	11128	21	5.306e-05	0.461712	1	0.0016055	0.127796	458	0.252954	0.925	3	1	0.209519	0.488	0.412399	6	2c	0.335013	1.1982	0	NA	NA	NA	NA	NA	0	0	NA	NA	NA	NA
NA	ENSG00000278879	TEC	1.33439	11129	18	0.000512	0.355523	1	4.28104e-27	0.30376	645	0	NA	0	0	NA	NA	0.743054	442	1b	0.404238	1.96841	0	NA	NA	NA	NA	NA	0	0	NA	NA	NA	NA
NA	ENSG00000215158	transcribed_unprocessed_pseudogene	1.33435	11130	18	0.0002229	0.357328	1	1.0819e-24	0.29985	581	0	NA	0	0	NA	NA	0.567073	348	1d	0.317124	1.06055	0	NA	NA	NA	NA	NA	0	0	NA	NA	NA	NA
MAK16	ENSG00000198042	protein_coding	1.3342	11131	20	0.0004016	0.471831	2	0.00170317	0.326288	728	0.218503	0.328	2	1	0.100519	NA	0.431304	54	1f	0.25482	1.12443	0	NA	NA	NA	NA	NA	0	0.00690218	NA	NA	1	Failure to thrive
ST3GAL3	ENSG00000126091	protein_coding	1.3342	11132	20	0.000159	0.410913	1	0.0243153	0.0356992	859	0.13196	0.621	3	1	0.117042	5e-05	0.574742	65	1f	0.411732	1.53117	0.690671	5	Dystonia | Intellectual disability | Myoclonus | Seizure | Spasticity	44	Abnormal facial shape|Abnormality of the nervous system|Absent septum pellucidum|Autistic behavior|Cerebral atrophy|Cerebral visual impairment|Chorea|Delayed speech and language development|Depressivity|Developmental regression|Dyskinesia|Dystonia|EEG with generalized epileptiform discharges|Encephalopathy|Epileptic encephalopathy|Focal-onset seizure|Generalized hypotonia|Generalized-onset seizure|Global developmental delay|Hyperactivity|Hypoplasia of the corpus callosum|Hypotonia|Hypsarrhythmia|Impulsivity|Inability to walk|Intellectual disability|Intellectual disability, mild|Intellectual disability, moderate|Intellectual disability, profound|Intellectual disability, severe|Irritability|Microcephaly|Motor delay|Myoclonus|Nasogastric tube feeding|Polymicrogyria|Poor eye contact|Poor speech|Primitive reflex|Seizure|Short attention span|Sleep disturbance|Spasticity|Stereotypy	INTELLECTUAL DEVELOPMENTAL DISORDER, AUTOSOMAL RECESSIVE 12; MRT12 | DEVELOPMENTAL AND EPILEPTIC ENCEPHALOPATHY 15; DEE15	0	0	NA	NA	NA	NA
RPUSD1	ENSG00000007376	protein_coding	1.33413	11133	22	9.32928e-06	0.669257	1	0.016821	0.0532803	735	0	1.889	2	0	NA	NA	0.534826	18	2b	0.539354	1.10188	0	NA	NA	NA	NA	NA	0	0	NA	NA	NA	NA
MACO1	ENSG00000204178	protein_coding	1.33412	11134	20	0.000434	0.354012	2	0.000357051	0.373113	411	0	0.259	1	0	NA	NA	0.661399	186	1b	0.458043	1.52402	0	NA	NA	NA	NA	NA	0	0	NA	NA	NA	NA
CYP4F35P	ENSG00000265787	transcribed_unprocessed_pseudogene	1.334	11135	21	0.0001164	0.560215	2	0.00209246	0.172218	749	0	NA	0	0	NA	NA	0.381185	21	5	0.222449	1.13519	0	NA	NA	NA	NA	NA	0	0	NA	NA	NA	NA
RFX3	ENSG00000080298	protein_coding	1.33395	11136	22	2.688e-05	0.771529	1	0.0256364	0.0329649	1378	0	0.104	0	0	NA	NA	0.30283	4	5	0.325095	0.472265	0	NA	NA	NA	NA	NA	0	0.296786	NA	NA	4	Cardiomyopathy|Dextrocardia|Failure to thrive|Ventricular septal defect
DNAAF4	ENSG00000256061	protein_coding	1.33388	11137	22	6.524e-06	0.430321	0	1	0	830	0.655643	1.115	3	2	0.549091	0.7696	0	0	NA	NA	NA	0.275822	NA	NA	21	Abnormal heart morphology|Abnormality of cardiovascular system morphology|Abnormality of the skeletal system|Bronchiectasis|Chronic sinusitis|Conductive hearing impairment|Delayed speech and language development|Dextrocardia|Hearing impairment|Hydrocephalus|Infertility|Male infertility|Morphological central nervous system abnormality|Recurrent respiratory infections|Recurrent sinusitis|Respiratory insufficiency|Respiratory tract infection|Rod-cone dystrophy|Sinusitis|Situs inversus totalis|Ventriculomegaly	DYSLEXIA, SUSCEPTIBILITY TO, 1; DYX1 | CILIARY DYSKINESIA, PRIMARY, 25; CILD25	0	0.365047	NA	NA	6	Abnormality of the spleen|Abnormal pancreas morphology|Dextrocardia|Hydrocephalus|Situs inversus totalis|Ventricular septal defect
KIF28P	ENSG00000223519	transcribed_unitary_pseudogene	1.33359	11138	22	7.995e-05	0.527158	1	0.000716312	0.219526	647	0	NA	0	0	NA	NA	0.502927	76	1f	0.408201	0.937553	0	NA	NA	NA	NA	NA	0	0	NA	NA	NA	NA
GMIP	ENSG00000089639	protein_coding	1.33358	11139	18	0.000252243	0.431848	1	0.000270507	0.158077	445	0.52814	0.711	2	2	0.402607	NA	0.548664	65	1f	0.319596	1.69395	0	NA	NA	NA	NA	NA	0	0	NA	NA	NA	NA
NLRP12	ENSG00000142405	protein_coding	1.33357	11140	22	1.038e-05	0.739585	0	1	0	774	0.591423	1.355	6	5	0.405586	NA	0	0	NA	NA	NA	0.20465	NA	NA	10	Abdominal pain|Arthralgia|Arthritis|Headache|Myalgia|Recurrent fever|Sensorineural hearing impairment|Skin rash|Splenomegaly|Urticaria	FAMILIAL COLD AUTOINFLAMMATORY SYNDROME 2; FCAS2	0	0.21894	NA	NA	2	Neutropenia|Splenomegaly
UBR7	ENSG00000012963	protein_coding	1.33342	11141	21	0.0001982	0.378571	2	0.00329413	0.238542	408	0.222359	0.447	2	1	0.193962	NA	0.445921	9	4	0.291623	1.54984	0	NA	NA	NA	NA	NA	0	0	NA	NA	NA	NA
LINC01630	ENSG00000227115	lncRNA	1.33333	11142	22	9.39883e-05	0.576217	1	1.19164e-05	0.18933	1239	0	NA	0	0	NA	NA	0.384851	46	3a	0.234323	0.904164	0	NA	NA	NA	NA	NA	0	0	NA	NA	NA	NA
PTMS	ENSG00000159335	protein_coding	1.33329	11143	22	4.557e-05	0.571912	1	0.00851235	0.0818241	520	0	0.93	0	0	NA	NA	0.478298	17	2a	0.497567	0.846645	0	NA	NA	NA	NA	NA	0	0.195553	NA	NA	2	Behavioral abnormality|Hyperactivity
WDR1	ENSG00000071127	protein_coding	1.33323	11144	22	5e-06	0.52228	0	1	0	977	0.613972	0.22	2	2	0.446828	NA	0	0	NA	NA	NA	0.197947	NA	NA	8	Bronchiectasis|Diarrhea|Neutropenia|Recurrent fever|Recurrent infections|Recurrent pneumonia|Specific learning disability|Splenomegaly	PERIODIC FEVER, IMMUNODEFICIENCY, AND THROMBOCYTOPENIA SYNDROME; PFITS	0	0.37546	NA	NA	7	Abnormal EKG|Abnormal mitochondrial morphology|Anemia|Cardiomegaly|ear inflammation|Failure to thrive|Thrombocytopenia
TUBB6	ENSG00000176014	protein_coding	1.33311	11145	22	0.0003815	0.573639	1	0.000260157	0.158767	853	0.313605	1.041	2	1	0.699	0.07025	0.549008	78	1f	0.38509	1.36612	0	NA	NA	NA	NA	FACIAL PALSY, CONGENITAL, WITH PTOSIS AND VELOPHARYNGEAL DYSFUNCTION; FPVEPD	0	0	NA	NA	NA	NA
NA	ENSG00000260878	lncRNA	1.33296	11146	17	5.037e-05	0.354289	2	0.000926344	0.171261	345	0	NA	0	0	NA	NA	0.517307	111	3a	0.253216	1.488	0	NA	NA	NA	NA	NA	0	0	NA	NA	NA	NA
ZNF132-DT	ENSG00000269473	lncRNA	1.33296	11147	22	0.0006991	0.419833	1	2.20918e-11	0.301325	584	0	NA	6	4	0.150724	0.1385	0.707238	201	1b	0.49542	1.68843	0	NA	NA	NA	NA	NA	0	0	NA	NA	NA	NA
ZNF615	ENSG00000197619	protein_coding	1.3329	11148	17	0.0001352	0.508849	1	0.00299084	0.114789	545	0.555782	1.001	5	4	0.302167	NA	0.495664	2	4	0.657015	0.7528	0	NA	NA	NA	NA	NA	0	0	NA	NA	NA	NA
ACOXL	ENSG00000153093	protein_coding	1.3326	11149	22	9.186e-06	0.758951	0	1	0	923	0.61587	1.097	3	3	0.622519	NA	0	0	NA	NA	NA	0	NA	NA	NA	NA	NA	0	0.371303	NA	NA	4	Abnormal heart morphology|Abnormality of the spleen|Cardiomegaly|Splenomegaly
NR2C1	ENSG00000120798	protein_coding	1.33257	11150	23	4e-07	0.615464	1	0.0116202	0.0705804	796	0	0.381	0	0	NA	NA	0.365453	11	3a	0.307185	0.832708	0	NA	NA	NA	NA	NA	0	0	NA	NA	NA	NA
GET4	ENSG00000239857	protein_coding	1.33256	11151	22	4.505e-07	0.680613	1	0.0282336	0.0677658	844	0	0.502	3	0	NA	NA	0.458373	1	3a	0.65177	0.581259	0	NA	NA	NA	NA	NA	0	0.0196428	NA	NA	1	Failure to thrive
PTPRG-AS1	ENSG00000241472	lncRNA	1.33255	11152	22	0.0002368	0.579733	2	0.00404553	0.2765	609	0	NA	4	2	0.729448	NA	0.449765	43	1f	0.400932	0.767629	0	NA	NA	NA	NA	NA	0	0	NA	NA	NA	NA
RFXANK	ENSG00000064490	protein_coding	1.33247	11153	22	0.000406414	0.446428	1	0.000105909	0.169091	508	0.159856	1.12	2	1	0.178	NA	0.555278	29	3a	0.470238	1.40789	0.246183	1	Dysarthria	17	Abnormal facial shape|Decreased circulating antibody level|Decreased proportion of CD4-positive helper T cells|Diarrhea|Dysarthria|Failure to thrive|Gait ataxia|Malabsorption|Neutropenia|Pancytopenia|Recurrent respiratory infections|Recurrent upper respiratory tract infections|Recurrent urinary tract infections|Recurrent viral infections|Sinusitis|Skin rash|T lymphocytopenia	BARE LYMPHOCYTE SYNDROME, TYPE II	0	0	NA	NA	NA	NA
GDF1	ENSG00000130283	protein_coding	1.3324	11154	22	5.74e-05	0.71664	0	1	0	413	0.357218	0.917	1	1	0.220292	NA	0	0	NA	NA	NA	0.146719	NA	NA	6	Agenesis of corpus callosum|Atrial septal defect|Dextrocardia|Inguinal hernia|Situs inversus totalis|Ventricular septal defect	RIGHT ATRIAL ISOMERISM; RAI | CONGENITAL HEART DEFECTS, MULTIPLE TYPES, 6; CHTD6	0	0.73103	2	Ataxia | Seizure	16	Abnormality of the liver|Abnormality of the spleen|abnormal kidney morphology|Astrocytosis|Ataxia|Atrial septal defect|Cerebellar atrophy|Cerebellar vermis hypoplasia|Decreased body weight|Dextrocardia|Gliosis|Hyperactivity|Seizure|Tremor|Ventricular septal defect|Weight loss
FLRT1	ENSG00000126500	protein_coding	1.33238	11155	22	0.000138084	0.51964	1	0.0269875	0.0304862	583	0	0.587	7	0	NA	NA	0.632065	4	2b	0.776757	1.21343	0.551932	2	Abnormality of extrapyramidal motor function | Dysarthria	26	Abnormality of extrapyramidal motor function|Decreased number of peripheral myelinated nerve fibers|Delayed gross motor development|Difficulty walking|Distal amyotrophy|Distal lower limb amyotrophy|Dysarthria|Exaggerated startle response|Flexion contracture|Hyperhidrosis|Hyporeflexia|Hyporeflexia of lower limbs|Impaired vibration sensation in the lower limbs|Kyphosis|Motor axonal neuropathy|Motor delay|Multiple joint contractures|Nystagmus|Optic atrophy|Optic disc pallor|Peripheral axonal neuropathy|Pes cavus|Progressive spastic paraplegia|Scoliosis|Sensory axonal neuropathy|Spastic paraplegia	NA	0	0	NA	NA	NA	NA
TBX1	ENSG00000184058	protein_coding	1.3323	11156	23	5e-07	0.468554	0	1	0	598	0.165847	0.427	6	1	0.244391	0.0154	0	0	NA	NA	NA	0.538826	2	Intellectual disability | Seizure	106	Abnormal eyelid morphology|Abnormal facial shape|Abnormality of cardiovascular system morphology|Abnormality of metabolism/homeostasis|Abnormality of the dentition|Abnormality of the pharynx|Abnormality of the thymus|Abnormal pulmonary valve morphology|Aganglionic megacolon|Aggressive behavior|Anal atresia|Anxiety|Arachnodactyly|Arthritis|Atrial septal defect|Attention deficit hyperactivity disorder|Behavioral abnormality|Bipolar affective disorder|Bowel incontinence|Brachydactyly|Broad forehead|Bulbous nose|Cataract|Cholelithiasis|Cleft palate|Clinodactyly of the 5th finger|Conductive hearing impairment|Constipation|Corneal neovascularization|Cryptorchidism|Delayed speech and language development|Depressivity|Dolichocephaly|Downslanted palpebral fissures|Dysphasia|Epicanthus|Esotropia|Failure to thrive|Feeding difficulties in infancy|Foot polydactyly|Gastroesophageal reflux|Glaucoma|Global developmental delay|Hand polydactyly|Hearing impairment|High, narrow palate|High palate|Hydrocephalus|Hydronephrosis|Hypertelorism|Hypopigmented skin patches|Hypoplasia of the thymus|Hypospadias|Hypothyroidism|Hypotonia|Immunodeficiency|Inguinal hernia|Intellectual disability|Intellectual disability, mild|Intrauterine growth retardation|Long face|Long philtrum|Low-set ears|Malar flattening|Meningocele|Microcephaly|Micrognathia|Microphthalmia|Myalgia|Narrow mouth|Narrow palpebral fissure|Obesity|Occipital myelomeningocele|Open mouth|Optic atrophy|Overfolded helix|Paranoia|Patent ductus arteriosus|Polycystic kidney dysplasia|Polyhydramnios|Postaxial polydactyly|Prominent nasal bridge|Proptosis|Ptosis|Recurrent infections|Renal dysplasia|Renal hypoplasia|Schizophrenia|Scoliosis|Seizure|Short neck|Short palpebral fissure|Short philtrum|Short stature|Specific learning disability|Splenomegaly|Strabismus|Talipes equinovarus|Telecanthus|Thin vermilion border|Thrombocytopenia|Umbilical hernia|Upslanted palpebral fissure|Varicose veins|Ventricular septal defect|Wide nasal bridge	TETRALOGY OF FALLOT; TOF | DIGEORGE SYNDROME; DGS | VELOCARDIOFACIAL SYNDROME; VCFS | CONOTRUNCAL HEART MALFORMATIONS; CTHM	0	0.427376	1	Abnormal social behavior	20	abnormal ear morphology|Abnormal facial shape|Abnormality of cardiovascular system morphology|Abnormality of the pinna|abnormal myogenesis|Abnormal social behavior|abnormal zygomatic arch morphology|axon fasciculation variant|Cleft palate|Congestive heart failure|deafness|Failure to thrive|Hydrops fetalis|Hypoplasia of the thymus|Kyphosis|Low-set ears|Micrognathia|Respiratory insufficiency|Short neck|Ventricular septal defect
CCDC106	ENSG00000173581	protein_coding	1.33222	11157	21	0.0001178	0.476387	2	0.00595475	0.107158	495	0	0.939	1	0	NA	NA	0.618081	19	2b	0.651206	1.28355	0	NA	NA	NA	NA	NA	0	0	NA	NA	NA	NA
FAM189A1	ENSG00000104059	protein_coding	1.33213	11158	22	1.782e-05	0.77976	1	0.0145799	0.0603588	1766	0.174588	0.698	2	1	0.117034	NA	0.26164	3	5	0.199123	0.702986	0	NA	NA	NA	NA	NA	0	0	NA	NA	NA	NA
TMEM191A	ENSG00000226287	transcribed_unprocessed_pseudogene	1.33211	11159	22	0.0005966	0.327762	1	4.75794e-11	0.248768	828	0	NA	0	0	NA	NA	0.835768	368	1b	0.594824	1.99821	0	NA	NA	NA	NA	NA	0	0	NA	NA	NA	NA
INAFM2	ENSG00000259330	protein_coding	1.33209	11160	22	0.0001677	0.593219	1	0.000141984	0.16513	466	0	NA	0	0	NA	NA	0.609518	58	1f	0.466327	1.62887	0	NA	NA	NA	NA	NA	0	0	NA	NA	NA	NA
MRPL36	ENSG00000171421	protein_coding	1.33208	11161	22	0.0002235	0.591006	2	0.00576934	0.219826	721	0	NA	0	0	NA	NA	0.496971	74	2b	0.362472	1.08342	0	NA	NA	NA	NA	NA	0	0.015287	NA	NA	1	Failure to thrive
ANXA1	ENSG00000135046	protein_coding	1.33204	11162	22	0.0002178	0.476624	1	0.000559488	0.146859	466	0	1.03	1	0	NA	NA	0.611634	93	1f	0.49661	1.33254	0	NA	NA	NA	NA	NA	0	0.254004	NA	NA	3	Hyperinsulinemia|Increased bone mineral density|Weight loss
DDX20	ENSG00000064703	protein_coding	1.33194	11163	22	7.67685e-05	0.624866	1	0.0268811	0.0305629	650	0.560271	1.041	9	5	0.580889	NA	0.35975	1	5	0.47824	0.509496	0	NA	NA	NA	NA	NA	0	0.0118024	NA	NA	1	Failure to thrive
NDUFA8	ENSG00000119421	protein_coding	1.33176	11164	22	3.546e-05	0.504514	1	0.00115112	0.134695	457	0	0.724	1	0	NA	NA	0.448244	22	2a	0.416951	0.873001	0	NA	NA	NA	NA	NA	0	0.0317049	NA	NA	1	Hyponatremia
HMGN3	ENSG00000118418	protein_coding	1.33154	11165	21	6.133e-05	0.487886	1	0.000130048	0.166408	629	0	1.031	0	0	NA	NA	0.467418	70	2c	0.349447	0.927024	0	NA	NA	NA	NA	NA	0	0.0374618	NA	NA	1	Glucose intolerance
CAMSAP3	ENSG00000076826	protein_coding	1.33148	11166	21	0.0002599	0.525597	1	0.00301663	0.189182	742	0.250212	0.154	3	1	0.234	NA	0.415799	13	3a	0.444714	0.63761	0	NA	NA	NA	NA	NA	0	0.2978	NA	NA	4	Decreased body weight|Hypocholesterolemia|Male infertility|Osteopenia
STRN	ENSG00000115808	protein_coding	1.33146	11167	22	5.627e-05	0.687119	2	0.0236935	0.113346	884	0	0.365	0	0	NA	NA	0.352189	2	5	0.29549	1.07705	0.016423	NA	NA	1	Mental deterioration	NA	0	0	NA	NA	NA	NA
RPS3	ENSG00000149273	protein_coding	1.33116	11168	22	0.0002941	0.438624	1	5.51307e-14	0.2664	428	0	0.38	0	0	NA	NA	0.505363	36	2a	0.37815	1.32978	0	NA	NA	NA	NA	NA	0	0.00592214	NA	NA	1	Failure to thrive
ARHGEF10L	ENSG00000074964	protein_coding	1.33106	11169	22	2.949e-05	0.641304	1	0.00989044	0.0767389	739	0.246506	0.442	3	1	0.4855	NA	0.309625	3	5	0.317343	0.605113	0	NA	NA	NA	NA	NA	0	0	NA	NA	NA	NA
PLCXD3	ENSG00000182836	protein_coding	1.33086	11170	22	8.61e-05	0.574768	2	0.00672862	0.107315	1012	0	0.944	0	0	NA	NA	0.408334	19	3a	0.394219	0.690514	0	NA	NA	NA	NA	NA	0	0	NA	NA	NA	NA
GPR150	ENSG00000178015	protein_coding	1.33082	11171	20	0.0001023	0.28046	2	0.0171481	0.176706	382	0.481718	1.535	2	2	0.412818	NA	0.39892	3	3a	0.466737	0.700446	0	NA	NA	NA	NA	NA	0	0	NA	NA	NA	NA
MAP4K2	ENSG00000168067	protein_coding	1.33082	11172	19	0.0001968	0.505647	1	0.00400855	0.106433	411	0.530736	0.689	2	2	0.404966	NA	0.567019	55	1a	0.478015	1.27803	0	NA	NA	NA	NA	NA	0	0	NA	NA	NA	NA
CYTH4	ENSG00000100055	protein_coding	1.3308	11173	22	1.239e-05	0.652488	1	0.0383207	0.0123685	733	0.263563	0.64	2	1	0.444929	0.00305	0.460509	3	2b	0.574017	0.749536	0	NA	NA	NA	NA	NA	0	0	NA	NA	NA	NA
YPEL4	ENSG00000166793	protein_coding	1.33077	11174	19	3.86e-05	0.55539	2	0.0155408	0.11001	467	0	0.935	0	0	NA	NA	0.498529	39	2b	0.45771	0.941774	0	NA	NA	NA	NA	NA	0	0	NA	NA	NA	NA
GGTA1	ENSG00000204136	protein_coding	1.33076	11175	22	7.722e-05	0.455378	1	3.30353e-05	0.180156	716	0	NA	1	0	NA	NA	0.488681	36	3a	0.434549	0.98065	0	NA	NA	NA	NA	NA	0	0	NA	NA	NA	NA
TMEM145	ENSG00000167619	protein_coding	1.33064	11176	18	6.272e-05	0.352289	1	0.0252492	0.0796825	282	0.253058	0.809	2	1	0.436433	0.02905	0.604875	2	3a	0.73447	1.28304	0	NA	NA	NA	NA	NA	0	0.405605	NA	NA	4	Cataract|Hearing impairment|Hypertriglyceridemia|Retinal dysplasia
SOWAHC	ENSG00000198142	protein_coding	1.33062	11177	22	0.0005039	0.442783	1	2.85393e-14	0.268061	566	0	0.772	1	0	NA	NA	0.615714	214	1f	0.378108	1.4183	0	NA	NA	NA	NA	NA	0	0	NA	NA	NA	NA
MAT2B	ENSG00000038274	protein_coding	1.33062	11178	21	5.86677e-05	0.502476	2	0.00594881	0.163399	357	0	0.677	1	0	NA	NA	0.36978	20	4	0.32973	0.637121	0	NA	NA	NA	NA	NA	0	0	NA	NA	NA	NA
NA	ENSG00000276259	lncRNA	1.33052	11179	22	0.000471258	0.41567	1	2.15751e-13	0.263078	604	0	NA	0	0	NA	NA	0.649519	307	1d	0.412537	1.37309	0	NA	NA	NA	NA	NA	0	0	NA	NA	NA	NA
NA	ENSG00000260267	lncRNA	1.3305	11180	22	0.0001226	0.53135	1	0.000248572	0.159253	432	0	NA	0	0	NA	NA	0.607141	63	1a	0.493469	1.46924	0	NA	NA	NA	NA	NA	0	0	NA	NA	NA	NA
METRN	ENSG00000103260	protein_coding	1.33041	11181	22	9.741e-05	0.624682	1	0.00158692	0.127923	643	0	1.307	1	0	NA	NA	0.581529	18	2a	0.496806	1.62601	0	NA	NA	NA	NA	NA	0	0	NA	NA	NA	NA
NA	ENSG00000279675	TEC	1.3304	11182	22	5.092e-06	0.5188	1	0.00298876	0.11484	438	0	NA	0	0	NA	NA	0.385286	40	3a	0.267115	0.818879	0	NA	NA	NA	NA	NA	0	0	NA	NA	NA	NA
NA	ENSG00000260244	lncRNA	1.33037	11183	22	8.206e-05	0.609986	1	0.000645781	0.144304	496	0	NA	0	0	NA	NA	0.487757	48	3a	0.461878	0.782553	0	NA	NA	NA	NA	NA	0	0	NA	NA	NA	NA
MFSD11	ENSG00000092931	protein_coding	1.33002	11184	22	0.00064	0.502358	1	4.91761e-13	0.260906	703	0	0.856	0	0	NA	NA	0.620443	89	1a	0.536003	1.26642	0	NA	NA	NA	NA	NA	0	0	NA	NA	NA	NA
HEBP1	ENSG00000013583	protein_coding	1.32997	11185	22	0.0001316	0.490334	2	0.00426496	0.172646	433	0	1.758	0	0	NA	NA	0.486811	33	1b	0.39168	1.16105	0	NA	NA	NA	NA	NA	0	0	NA	NA	NA	NA
NA	ENSG00000261675	lncRNA	1.3299	11186	22	0.0002109	0.668876	2	0.00530112	0.139852	633	0	NA	0	0	NA	NA	0.484536	25	1f	0.355033	1.36051	0	NA	NA	NA	NA	NA	0	0	NA	NA	NA	NA
HLA-DOB	ENSG00000241106	protein_coding	1.32982	11187	22	7.93e-15	0.834727	0	1	0	1981	0.75515	1.353	19	10	0.372464	0.95495	0	0	NA	NA	NA	0	NA	NA	NA	NA	NA	0	0	NA	NA	NA	NA
TFR2	ENSG00000106327	protein_coding	1.32977	11188	22	1.228e-11	0.63664	0	1	0	421	0.450479	0.767	4	1	0.510963	0.99	0	0	NA	NA	NA	0.207057	NA	NA	11	Anemia|Arthritis|Cardiomyopathy|Cirrhosis|Elevated hepatic transaminase|Fatigue|Hyperpigmentation of the skin|Hypogonadotropic hypogonadism|Impotence|Lymphopenia|Neutropenia	HEMOCHROMATOSIS, TYPE 3; HFE3	0	0.300682	NA	NA	4	Decreased body weight|Elevated hepatic iron concentration|Failure to thrive|Thrombocytopenia
UBQLN4	ENSG00000160803	protein_coding	1.32976	11189	22	0.000222042	0.542602	1	0.000540272	0.147498	352	0.239782	0.303	2	1	0.164889	NA	0.55604	15	1f	0.438649	1.70152	0	NA	NA	NA	NA	NA	0	0	NA	NA	NA	NA
C16orf46	ENSG00000166455	protein_coding	1.32971	11190	22	8.04e-05	0.612245	1	0.00703278	0.0882893	1131	0.217719	1.627	5	2	0.135962	NA	0.491201	63	1d	0.399915	0.950843	0	NA	NA	NA	NA	NA	0	0	NA	NA	NA	NA
SMOX	ENSG00000088826	protein_coding	1.32968	11191	23	9e-07	0.777341	1	0.0484929	0.00153357	1006	0	0.467	3	0	NA	NA	0.453915	1	4	0.70497	0.338124	0.0369886	1	Dementia	1	Dementia	NA	0	0	NA	NA	NA	NA
FKBP9	ENSG00000122642	protein_coding	1.32953	11192	20	8.595e-05	0.545082	2	0.024241	0.100949	749	0.195417	0.815	3	1	0.437379	NA	0.446473	12	1d	0.50515	0.652294	0	NA	NA	NA	NA	NA	0	0.0514943	NA	NA	1	Hyponatremia
EHD1	ENSG00000110047	protein_coding	1.32939	11193	21	0.000148194	0.490749	1	0.00527836	0.0978209	519	0	0.281	2	0	NA	NA	0.583349	23	1b	0.604168	1.15847	0	NA	NA	NA	NA	NA	0	0.401468	NA	NA	7	Abnormal spermatogenesis|Anophthalmia|Azoospermia|Cataract|Decreased body weight|Male infertility|Microphthalmia
CHAMP1	ENSG00000198824	protein_coding	1.32934	11194	21	0.0002408	0.286835	1	0.00807654	0.083434	474	0.189064	0.271	4	1	0.201607	NA	0.485852	6	3a	0.531692	0.986636	0.703416	4	Dystonia | Intellectual disability | Seizure | Spasticity	56	Abnormal facial shape|Abnormal hippocampus morphology|Abnormality of movement|Abnormality of the cerebral white matter|Absent speech|Autistic behavior|Bilateral tonic-clonic seizure|Cerebral atrophy|Cerebral visual impairment|Chorea|Dilation of lateral ventricles|Dyskinesia|Dystonia|Epicanthus|Feeding difficulties|Focal impaired awareness seizure|Focal motor seizure|Focal-onset seizure|Gait ataxia|Gastroesophageal reflux|Gastrostomy tube feeding in infancy|Generalized hypotonia|Generalized myoclonic seizure|Generalized-onset seizure|Global developmental delay|High palate|Hypermetropia|Hypoplasia of the corpus callosum|Hypotonia|Impaired pain sensation|Intellectual disability|Intellectual disability, mild|Intellectual disability, moderate|Intellectual disability, profound|Intellectual disability, severe|Leukoencephalopathy|Long face|Low-set ears|Microcephaly|Oculogyric crisis|Open mouth|Pointed chin|Poor speech|Recurrent respiratory infections|Scoliosis|Seizure|Self-injurious behavior|Short philtrum|Short stature|Sleep disturbance|Spasticity|Status epilepticus|Stereotypy|Strabismus|Tented upper lip vermilion|Upslanted palpebral fissure	NEURODEVELOPMENTAL DISORDER WITH HYPOTONIA, IMPAIRED LANGUAGE, AND DYSMORPHIC FEATURES; NEDHILD	0	0	NA	NA	NA	NA
DHX29	ENSG00000067248	protein_coding	1.32933	11195	19	0.0002799	0.406389	3	0.0322088	0.117204	753	0.373268	0.525	4	2	0.401759	NA	0.469708	38	2a	0.303402	1.33426	0	NA	NA	NA	NA	NA	0	0.0274831	NA	NA	1	Osteopenia
TBL2	ENSG00000106638	protein_coding	1.32929	11196	21	0.0001553	0.386694	1	1.12975e-06	0.20594	433	0.227357	0.858	2	1	0.378407	NA	0.441245	16	2b	0.360271	1.11558	0	NA	NA	NA	NA	NA	0	0	NA	NA	NA	NA
SLC10A5	ENSG00000253598	protein_coding	1.32908	11197	21	0.0003422	0.450926	1	0.000674732	0.220355	600	0.399971	1.806	6	3	0.582091	NA	0.574404	115	1d	0.391984	1.36174	0	NA	NA	NA	NA	NA	0	0	NA	NA	NA	NA
NA	ENSG00000267629	lncRNA	1.32904	11198	21	0.000406414	0.363845	2	0.000742411	0.251898	761	0	NA	0	0	NA	NA	0.740223	301	1b	0.505897	1.7056	0	NA	NA	NA	NA	NA	0	0	NA	NA	NA	NA
MAN1A2	ENSG00000198162	protein_coding	1.32903	11199	22	0.0002737	0.41476	1	0.00116445	0.134491	944	0.45148	0.235	1	1	0.250357	NA	0.553646	72	3a	0.460079	1.14317	0	NA	NA	NA	NA	NA	0	0.0242548	NA	NA	1	Respiratory distress
TGFBRAP1	ENSG00000135966	protein_coding	1.32898	11200	22	0.0001061	0.606518	1	0.00134178	0.131705	863	0.160047	0.426	5	1	0.226567	NA	0.443993	37	2b	0.410829	0.72315	0	NA	NA	NA	NA	NA	0	0	NA	NA	NA	NA
NA	ENSG00000233836	transcribed_unprocessed_pseudogene	1.32889	11201	21	6.40274e-05	0.539398	1	0.00045039	0.226353	660	0	NA	0	0	NA	NA	0.440325	46	2c	0.318863	0.995887	0	NA	NA	NA	NA	NA	0	0	NA	NA	NA	NA
ANKRD35	ENSG00000198483	protein_coding	1.32882	11202	19	0.001018	0.41563	2	0.000158151	0.173882	306	0.311999	1.081	4	2	0.332133	0.009	0.595832	131	1a	0.409574	1.39387	0	NA	NA	NA	NA	NA	0	0	NA	NA	NA	NA
KIZ	ENSG00000088970	protein_coding	1.32861	11203	21	0.0001623	0.446026	1	0.00192703	0.124627	676	0	NA	2	0	NA	NA	0.528127	17	3a	0.436099	1.46901	0.416346	1	Intellectual disability	27	Abnormal electroretinogram|Abnormality of retinal pigmentation|Abnormal testis morphology|Anteverted nares|Blindness|Cataract|Conductive hearing impairment|Constriction of peripheral visual field|Glaucoma|Hyperinsulinemia|Hyperreflexia|Hypogonadism|Hypoplasia of penis|Intellectual disability|Nyctalopia|Nystagmus|Obesity|Ophthalmoplegia|Optic atrophy|Photophobia|Pigmentary retinopathy|Rod-cone dystrophy|Sensorineural hearing impairment|Type II diabetes mellitus|Undetectable electroretinogram|Visual impairment|Wide nasal bridge	RETINITIS PIGMENTOSA 69; RP69	0	0	NA	NA	NA	NA
ABCA4	ENSG00000198691	protein_coding	1.32848	11204	22	6.931e-05	0.642484	0	1	0	664	0.908835	0.91	15	9	0.84169	0.9609	0	0	NA	NA	NA	0.426832	1	Intellectual disability	40	Abnormal electroretinogram|Abnormality of retinal pigmentation|Abnormality of visual evoked potentials|Abnormal testis morphology|Anteverted nares|Attenuation of retinal blood vessels|Blindness|Bone spicule pigmentation of the retina|Bull's eye maculopathy|Cataract|Cleft palate|Color vision defect|Conductive hearing impairment|Cone/cone-rod dystrophy|Constriction of peripheral visual field|Glaucoma|Hyperinsulinemia|Hyperreflexia|Hypogonadism|Hypoplasia of penis|Intellectual disability|Macular degeneration|Nyctalopia|Nystagmus|Obesity|Ophthalmoplegia|Optic atrophy|Optic disc pallor|Oral cleft|Paroxysmal involuntary eye movements|Peripheral visual field loss|Photophobia|Pigmentary retinopathy|Reduced visual acuity|Rod-cone dystrophy|Sensorineural hearing impairment|Type II diabetes mellitus|Visual impairment|Visual loss|Wide nasal bridge	MACULAR DEGENERATION, AGE-RELATED, 2; ARMD2 | STARGARDT DISEASE 1; STGD1 | RETINITIS PIGMENTOSA 19; RP19 | CONE-ROD DYSTROPHY 3; CORD3	0	0	NA	NA	NA	NA
GCKR	ENSG00000084734	protein_coding	1.3284	11205	21	9.059e-05	0.271175	1	0.00467786	0.102216	270	0.616273	1.149	3	3	0.633808	0.002	0.42226	37	1f	0.273207	1.09789	0	NA	NA	NA	NA	FASTING PLASMA GLUCOSE LEVEL QUANTITATIVE TRAIT LOCUS 5; FGQTL5	0	0.0206228	NA	NA	1	Hyperinsulinemia
CBX3	ENSG00000122565	protein_coding	1.3284	11206	22	7.229e-05	0.595925	2	0.0375926	0.0267996	525	0	0.668	0	0	NA	NA	0.272846	9	4	0.165764	0.721749	0	NA	NA	NA	NA	NA	0	0.386004	NA	NA	4	Abnormal spermatogenesis|Decreased testicular size|Infertility|Male infertility
CRIP2	ENSG00000182809	protein_coding	1.32836	11207	18	2.315e-05	0.66599	1	0.0235716	0.0860355	340	0.193982	1.026	2	1	0.1867	0.1045	0.402345	1	4	0.60906	0.320916	0	NA	NA	NA	NA	NA	0	0.179893	NA	NA	2	Congestive heart failure|Hypotriglyceridemia
NKAPD1	ENSG00000150776	protein_coding	1.32835	11208	21	1.906e-05	0.540071	1	0.0184496	0.105923	429	0	0.614	0	0	NA	NA	0.621057	37	1f	0.342695	2.34408	0	NA	NA	NA	NA	NA	0	0.0823657	NA	NA	1	Abnormal heart morphology
MED27	ENSG00000160563	protein_coding	1.3283	11209	22	0.0003341	0.614827	2	0.017028	0.114565	904	0.391135	1.016	1	1	0.380679	NA	0.428651	6	2b	0.462543	0.821234	0	NA	NA	NA	NA	NA	0	0	NA	NA	NA	NA
RSRP1	ENSG00000117616	protein_coding	1.32822	11210	19	6.15e-05	0.490493	1	0.0135706	0.0637064	325	0.482289	1.835	2	2	0.460154	NA	0.516023	3	2b	0.687353	0.728395	0	NA	NA	NA	NA	NA	0	0	NA	NA	NA	NA
MED13L	ENSG00000123066	protein_coding	1.3282	11211	22	0.0001966	0.606325	1	0.00637683	0.0915857	911	0	0.064	2	0	NA	NA	0.302503	6	5	0.157173	1.05722	0.623513	3	Agitation | Ataxia | Dysarthria	59	Abnormal foot morphology|Abnormal heart morphology|Aggressive behavior|Agitation|Ataxia|Autistic behavior|Behavioral abnormality|Brachycephaly|Broad forehead|Bulbous nose|Camptodactyly|Clinodactyly|Coloboma|Cryptorchidism|Delayed speech and language development|Depressed nasal bridge|Dysarthria|EEG abnormality|Epicanthus|Frontal bossing|Generalized hypotonia|Global developmental delay|Hearing impairment|High palate|Hyperactivity|Hypermetropia|Hypertelorism|Hypotonia|Incoordination|Intellectual disability, moderate|Low-set ears|Macroglossia|Mandibular prognathia|Motor delay|Myopia|Narrow forehead|Open mouth|Plagiocephaly|Poor speech|Preauricular skin tag|Prominent forehead|Ptosis|Recurrent infections|Restlessness|Round face|Short neck|Short nose|Short stature|Spastic paraparesis|Specific learning disability|Strabismus|Syndactyly|Talipes equinovarus|Triangular face|Umbilical hernia|Upslanted palpebral fissure|Ventricular septal defect|Wide mouth|Wide nasal bridge	IMPAIRED INTELLECTUAL DEVELOPMENT AND DISTINCTIVE FACIAL FEATURES WITH OR WITHOUT CARDIAC DEFECTS; MRFACD	0	0	NA	NA	NA	NA
DSN1	ENSG00000149636	protein_coding	1.3282	11212	21	0.0006631	0.347507	1	8.15363e-10	0.240003	317	0.388686	1.062	1	1	0.382148	NA	0.508043	47	3a	0.431764	1.06189	0	NA	NA	NA	NA	NA	0	0	NA	NA	NA	NA
PRDM16-DT	ENSG00000177133	lncRNA	1.32818	11213	22	0.0002236	0.427171	2	0.00041103	0.226093	689	0	NA	0	0	NA	NA	0.485043	12	1f	0.471606	1.07889	0	NA	NA	NA	NA	NA	0	0	NA	NA	NA	NA
IRF2-DT	ENSG00000271646	lncRNA	1.32816	11214	21	6.45448e-05	0.626395	1	0.00102418	0.136918	527	0	NA	1	0	NA	NA	0.483654	32	2b	0.353891	1.29264	0	NA	NA	NA	NA	NA	0	0	NA	NA	NA	NA
OPRD1	ENSG00000116329	protein_coding	1.32813	11215	22	0.0002315	0.553299	1	0.00435908	0.104056	583	0.159442	1.193	2	1	0.192296	NA	0.639932	60	1d	0.520755	1.63349	0	NA	NA	NA	NA	NA	0	0.170656	NA	NA	2	Hyperactivity|increased anxiety-related response
PTPRZ1	ENSG00000106278	protein_coding	1.32807	11216	21	8.6596e-05	0.497762	1	0.0153046	0.0576501	798	0.603844	0.286	9	6	0.288321	0.0021	0.199409	2	5	0.2123	0.236381	0	NA	NA	NA	NA	NA	0	0.203228	1	Ataxia	2	Ataxia|Failure to thrive
NA	ENSG00000232528	transcribed_unitary_pseudogene	1.32807	11217	22	7.8753e-05	0.659637	1	0.00240707	0.120078	609	0	NA	0	0	NA	NA	0.522188	5	2a	0.56902	1.15181	0	NA	NA	NA	NA	NA	0	0	NA	NA	NA	NA
CREBRF	ENSG00000164463	protein_coding	1.32805	11218	21	0.000290261	0.372546	2	0.000266346	0.192727	387	0	0.1	1	0	NA	NA	0.466493	46	2b	0.32883	1.1567	0	NA	NA	NA	NA	NA	0	0.195553	NA	NA	2	Decreased body weight|Hyperactivity
ABCG2	ENSG00000118777	protein_coding	1.32801	11219	22	0.0001074	0.556574	1	0.00512885	0.0992008	794	0	1.549	0	0	NA	NA	0.439417	23	3a	0.37609	0.954808	0	NA	NA	NA	NA	URIC ACID CONCENTRATION, SERUM, QUANTITATIVE TRAIT LOCUS 1; UAQTL1 | BLOOD GROUP, JUNIOR SYSTEM; JR	0	0.348547	NA	NA	5	abnormal hematopoietic system morphology/development|Abnormal mitochondrial morphology|abnormal mitochondrial physiology|Hyperbilirubinemia|Hypercholesterolemia
PTTG1	ENSG00000164611	protein_coding	1.32795	11220	21	0.0001846	0.51392	1	0.00135874	0.131424	492	0	1.411	0	0	NA	NA	0.451089	13	2a	0.404075	1.06701	0	NA	NA	NA	NA	NA	0	0.428382	NA	NA	7	Decreased body weight|Decreased circulating antibody level|Decreased circulating IgG level|Decreased circulating total IgM|Decreased testicular size|Hypertriglyceridemia|Thrombocytopenia
NCBP2	ENSG00000114503	protein_coding	1.32793	11221	22	0.0004152	0.597641	1	5.72398e-06	0.195003	549	0	0.675	1	0	NA	NA	0.547032	84	1f	0.434002	1.12712	0	NA	NA	NA	NA	NA	0	0.154932	NA	NA	2	Failure to thrive|increased anxiety-related response
ZNF891	ENSG00000214029	protein_coding	1.32791	11222	19	0.0009689	0.36731	2	0.00275173	0.137159	665	0.398985	1.131	3	2	0.304464	NA	0.732756	108	1d	0.487048	2.2294	0	NA	NA	NA	NA	NA	0	0	NA	NA	NA	NA
SPTA1	ENSG00000163554	protein_coding	1.3279	11223	22	5.85e-05	0.486961	0	1	0	672	0.764977	0.491	10	8	0.655926	0.13225	0	0	NA	NA	NA	0.250676	1	Ataxia	19	Abdominal distention|Abdominal pain|Abnormal erythrocyte morphology|Anemia|Ataxia|Cholelithiasis|Failure to thrive|Fever|Frontal bossing|Growth delay|Hepatomegaly|Hydrops fetalis|Hyperbilirubinemia|Muscle weakness|Myalgia|Pallor|Prolonged neonatal jaundice|Reticulocytosis|Splenomegaly	ELLIPTOCYTOSIS 2; EL2 | PYROPOIKILOCYTOSIS, HEREDITARY; HPP | SPHEROCYTOSIS, TYPE 3; SPH3	0	0.440762	NA	NA	15	Abnormal erythrocyte morphology|Abnormality of the liver|Abnormality of the spleen|Anemia|Cardiomegaly|Cholelithiasis|Elevated hepatic iron concentration|Hepatomegaly|Hyperbilirubinemia|Hypochromic microcytic anemia|Infertility|Pallor|Pulmonary fibrosis|Reticulocytosis|Splenomegaly
ANAPC2	ENSG00000176248	protein_coding	1.32766	11224	20	0.0001296	0.586031	1	0.00555188	0.0960321	478	0	0.175	3	0	NA	NA	0.59122	39	1c	0.598252	1.09784	0	NA	NA	NA	NA	NA	0	0.308556	NA	NA	4	Anemia|Elevated hepatic transaminase|Hepatic failure|Hyperbilirubinemia
MAP9	ENSG00000164114	protein_coding	1.32747	11225	21	8.257e-06	0.447651	1	0.0337123	0.0493384	657	0.503852	1.192	8	5	0.315889	0	0.323968	1	3a	0.49417	0.173433	0	NA	NA	NA	NA	NA	0	0.0514943	NA	NA	1	Neoplasm
SAC3D1	ENSG00000168061	protein_coding	1.32731	11226	19	4.452e-05	0.522511	1	0.0164364	0.0546347	482	0.473401	1.729	4	3	0.309038	NA	0.46591	15	1f	0.493038	0.798979	0	NA	NA	NA	NA	NA	0	0	NA	NA	NA	NA
USP2-AS1	ENSG00000245248	lncRNA	1.32727	11227	22	0.0001299	0.648772	1	0.000423559	0.151356	843	0	NA	4	2	0.317724	0	0.528443	96	1b	0.403928	1.04831	0	NA	NA	NA	NA	NA	0	0	NA	NA	NA	NA
SPOCK3	ENSG00000196104	protein_coding	1.32724	11228	22	0.0001174	0.632146	2	0.00678969	0.129857	1942	0	0.569	3	0	NA	NA	0.37953	32	2b	0.282149	0.778821	0	NA	NA	NA	NA	NA	0	0.0196428	NA	NA	1	Failure to thrive
XKR4	ENSG00000206579	protein_coding	1.32721	11229	21	1.53e-06	0.682565	1	0.0138758	0.0629397	1919	0	0.192	1	0	NA	NA	0.428355	10	3a	0.40135	0.964872	0	NA	NA	NA	NA	NA	0	0	NA	NA	NA	NA
MIDN	ENSG00000167470	protein_coding	1.32717	11230	23	7.115e-06	0.549809	1	0.00796771	0.155247	603	0	0.606	1	0	NA	NA	0.337097	7	2b	0.338133	0.581622	0	NA	NA	NA	NA	NA	0	0.0412038	NA	NA	1	Cleft palate
TBCCD1	ENSG00000113838	protein_coding	1.3271	11231	22	4.804e-06	0.574107	1	0.0235975	0.0372069	561	0	0.639	0	0	NA	NA	0.356057	10	2b	0.335876	0.669655	0	NA	NA	NA	NA	NA	0	0.281307	NA	NA	2	Glucose intolerance|Male infertility
KATNA1	ENSG00000186625	protein_coding	1.32686	11232	20	3.9404e-05	0.317185	2	0.00308787	0.157267	521	0	0.701	1	0	NA	NA	0.462586	30	3a	0.350416	1.16293	0	NA	NA	NA	NA	NA	0	0	NA	NA	NA	NA
TOR1AIP2	ENSG00000169905	protein_coding	1.32682	11233	23	2e-06	0.621183	1	0.0268053	0.0307417	697	0	1.396	3	0	NA	NA	0.540552	2	4	0.750365	0.729002	0	NA	NA	NA	NA	NA	0	0	NA	NA	NA	NA
RPSAP36	ENSG00000243175	transcribed_processed_pseudogene	1.32682	11234	21	1.3129e-06	0.555104	1	0.004529	0.102855	332	0	NA	0	0	NA	NA	0.384545	27	3a	0.353128	0.584192	0	NA	NA	NA	NA	NA	0	0	NA	NA	NA	NA
HEYL	ENSG00000163909	protein_coding	1.32681	11235	22	0.0003083	0.61733	2	0.00506731	0.175815	534	0	1.397	0	0	NA	NA	0.561844	32	2a	0.562584	1.07006	0	NA	NA	NA	NA	NA	0	0.020948	1	abnormal sleep behavior	1	abnormal sleep behavior
NA	ENSG00000257438	lncRNA	1.32672	11236	21	7.835e-05	0.433578	1	1.91306e-05	0.185369	490	0	NA	0	0	NA	NA	0.523854	17	3a	0.583822	0.855832	0	NA	NA	NA	NA	NA	0	0	NA	NA	NA	NA
SQLE	ENSG00000104549	protein_coding	1.32659	11237	21	7.937e-05	0.470814	2	0.003722	0.231913	529	0	0.314	2	0	NA	NA	0.340341	18	2a	0.254337	0.73564	0	NA	NA	NA	NA	NA	0	0	NA	NA	NA	NA
SULT1B1	ENSG00000173597	protein_coding	1.32657	11238	22	8.54e-05	0.516035	1	0.00313113	0.188432	911	0	1.311	0	0	NA	NA	0.633955	248	2b	0.321811	1.70401	0	NA	NA	NA	NA	NA	0	0	NA	NA	NA	NA
CHRNE	ENSG00000108556	protein_coding	1.32654	11239	22	2e-10	0.651073	0	1	0	686	0.185565	0.99	4	1	0.514833	NA	0	0	NA	NA	NA	0.470188	2	Dysarthria | Dysphagia	40	Abnormality of eye movement|Abnormality of masticatory muscle|Abnormality of the immune system|Bulbar palsy|Decreased fetal movement|Decreased muscle mass|Delayed gross motor development|Diplopia|Dysarthria|Dysphagia|Easy fatigability|EMG: decremental response of compound muscle action potential to repetitive nerve stimulation|EMG: myopathic abnormalities|Facial palsy|Feeding difficulties|Feeding difficulties in infancy|Generalized hypotonia|High palate|Limb muscle weakness|Long face|Mandibular prognathia|Motor delay|Muscle spasm|Muscle weakness|Myopathy|Neck muscle weakness|Neonatal hypotonia|Ophthalmoparesis|Ophthalmoplegia|Ptosis|Reduced tendon reflexes|Respiratory distress|Respiratory insufficiency|Respiratory insufficiency due to muscle weakness|Restrictive ventilatory defect|Scoliosis|Shoulder girdle muscle weakness|Skeletal muscle atrophy|Strabismus|Upper limb muscle weakness	MYASTHENIC SYNDROME, CONGENITAL, 4A, SLOW-CHANNEL; CMS4A | MYASTHENIC SYNDROME, CONGENITAL, 4C, ASSOCIATED WITH ACETYLCHOLINE RECEPTOR DEFICIENCY; CMS4C | MYASTHENIC SYNDROME, CONGENITAL, 4B, FAST-CHANNEL; CMS4B	0	0.282005	NA	NA	4	acetylcholine synaptic transmission variant|Decreased body weight|Muscle weakness|Skeletal muscle atrophy
RIPK4	ENSG00000183421	protein_coding	1.32652	11240	22	2.2e-05	0.748137	0	1	0	866	0.239114	0.594	11	2	0.194148	NA	0	0	NA	NA	NA	0.429386	2	Ataxia | Intellectual disability	30	Abnormality of cardiovascular system morphology|Abnormal oral frenulum morphology|Ambiguous genitalia|Ankyloblepharon|Aplasia/Hypoplasia of the eyebrow|Ataxia|Bilateral cryptorchidism|Cleft palate|Cleft upper lip|Corneal opacity|Depressed nasal bridge|Dry skin|Finger syndactyly|Hypertelorism|Hypohidrosis|Hypoplastic male external genitalia|Intellectual disability|Intrauterine growth retardation|Low-set ears|Microcephaly|Micrognathia|Microphthalmia|Nail dysplasia|Narrow mouth|Opacification of the corneal stroma|Renal hypoplasia/aplasia|Short nose|Syndactyly|Toe syndactyly|Wide intermamillary distance	CHAND SYNDROME; CHANDS | BARTSOCAS-PAPAS SYNDROME 1; BPS1	0	0.379037	NA	NA	5	abnormal keratinocyte differentiation|Anal atresia|Decreased body weight|Hyperkeratosis|Hypotriglyceridemia
TMEM14B	ENSG00000137210	protein_coding	1.32652	11241	22	8.67688e-05	0.544304	1	0.00841275	0.0822585	647	0.325573	1.947	3	2	0.150476	NA	0.454886	30	2b	0.393078	0.936429	0	NA	NA	NA	NA	NA	0	0.0317049	NA	NA	1	Anemia
NA	ENSG00000272702	lncRNA	1.32652	11242	22	0.0002142	0.46595	1	6.42342e-10	0.240795	603	0	NA	0	0	NA	NA	0.488052	15	1f	0.451903	1.12985	0	NA	NA	NA	NA	NA	0	0	NA	NA	NA	NA
BLOC1S1	ENSG00000135441	protein_coding	1.32649	11243	19	8.756e-05	0.402154	1	1.21436e-05	0.189049	375	0	0.963	0	0	NA	NA	0.400292	6	1d	0.442813	0.682041	0	NA	NA	NA	NA	NA	0	0.249347	NA	NA	3	abnormal mitochondrial physiology|absent eye pigmentation|Hypercholesterolemia
TOMM34	ENSG00000025772	protein_coding	1.32646	11244	21	1.02991e-05	0.47615	1	0.00251824	0.118852	504	0	0.708	0	0	NA	NA	0.482517	9	1b	0.431806	1.27862	0	NA	NA	NA	NA	NA	0	0	NA	NA	NA	NA
LINC00882	ENSG00000242759	lncRNA	1.32637	11245	22	8.11944e-05	0.724197	1	0.00177268	0.126314	2493	0	NA	0	0	NA	NA	0.433263	45	2b	0.298504	1.02813	0	NA	NA	NA	NA	NA	0	0	NA	NA	NA	NA
KCNQ1OT1	ENSG00000269821	lncRNA	1.32618	11246	22	3.655e-05	0.557316	1	0.0117008	0.0700437	612	0	NA	0	0	NA	NA	0.340539	9	2b	0.309043	0.676021	0.34501	1	Neurological speech impairment	40	Abnormality of cardiovascular system morphology|Abnormality of the dentition|Abnormal pancreas morphology|Cardiomegaly|Cardiomyopathy|Cleft palate|Coarse facial features|Congenital diaphragmatic hernia|Cryptorchidism|Dandy-Walker malformation|Elevated alpha-fetoprotein|Facial asymmetry|Feeding difficulties in infancy|Hepatomegaly|Hypertrophic cardiomyopathy|Hypoglycemia|Hypothyroidism|Impaired pain sensation|Inguinal hernia|Intellectual disability, mild|Large for gestational age|Macroglossia|Mandibular prognathia|Melanocytic nevus|Neoplasm|Nephrolithiasis|Nephropathy|Neurodevelopmental delay|Neurological speech impairment|Obesity|Polyhydramnios|Prominent occiput|Proptosis|Renal cortical cysts|Scoliosis|Splenomegaly|Tall stature|Umbilical hernia|Wide anterior fontanel|Wide mouth	BECKWITH-WIEDEMANN SYNDROME; BWS	0	0	NA	NA	NA	NA
LAMTOR5-AS1	ENSG00000224699	lncRNA	1.32595	11247	22	4.106e-05	0.581931	1	0.00412836	0.105462	883	0	NA	2	1	0.221091	NA	0.527921	77	1d	0.434727	1.01712	0	NA	NA	NA	NA	NA	0	0	NA	NA	NA	NA
SYBU	ENSG00000147642	protein_coding	1.32578	11248	22	5.36e-05	0.520186	1	0.00573296	0.0950611	860	0.226285	0.718	4	1	0.595214	NA	0.452195	65	2b	0.315172	0.974089	0	NA	NA	NA	NA	NA	0	0	NA	NA	NA	NA
ASXL1	ENSG00000171456	protein_coding	1.32564	11249	21	4.277e-05	0.464841	0	1	0	473	0.447943	0.794	3	2	0.404296	0.005	0	0	NA	NA	NA	0.547929	2	Cerebral cortical atrophy | Seizure	83	Abdominal pain|Abnormality of cardiovascular system morphology|Accessory oral frenulum|Agenesis of corpus callosum|Anemia|Anorexia|Anxiety|Arrhythmia|Arthralgia|Atrial septal defect|Biparietal narrowing|Bone pain|Camptodactyly|Camptodactyly of finger|Cardiac arrest|Cerebral cortical atrophy|Chronic diarrhea|Cirrhosis|Cleft palate|Cleft upper lip|Dandy-Walker malformation|Depressivity|Diarrhea|Dyspnea|Failure to thrive|Fatigue|Feeding difficulties|Flexion contracture|Full cheeks|Gastroesophageal reflux|Generalized hypotonia|Global developmental delay|Gray matter heterotopia|Hearing impairment|Hepatomegaly|Hirsutism|Hyperhidrosis|Hypertelorism|Hypertrichosis|Hypoplasia of the brainstem|Hypoplasia of the corpus callosum|Hypotension|Increased bone mineral density|Inguinal hernia|Intellectual disability, profound|Intellectual disability, severe|Intrauterine growth retardation|Joint dislocation|Leukopenia|Long face|Low-set ears|Lymphoma|Malabsorption|Microcephaly|Micrognathia|Myopia|Narrow chest|Narrow forehead|Non-Hodgkin lymphoma|Osteoporosis|Pancytopenia|Polyhydramnios|Posteriorly rotated ears|Prominent forehead|Proptosis|Pulmonary infiltrates|Retinopathy|Sacral dimple|Seizure|Short foot|Short stature|Splenomegaly|Strabismus|Supernumerary nipple|Syndactyly|Synophrys|Tapered finger|Upslanted palpebral fissure|Ventricular septal defect|Ventriculomegaly|Weight loss|Wide intermamillary distance|Wide nasal bridge	BOHRING-OPITZ SYNDROME; BOPS | MYELODYSPLASTIC SYNDROME; MDS	0	0.459776	NA	NA	19	Abnormality of skeletal morphology|Abnormality of the liver|Abnormality of the spleen|Anemia|Anophthalmia|Cleft palate|Corneal opacity|Decreased body weight|Hepatomegaly|Hepatosplenomegaly|Hypotriglyceridemia|Leukemia|Leukopenia|Lymphopenia|Microphthalmia|Neutropenia|Splenomegaly|Thrombocytopenia|T lymphocytopenia
SCML2P2	ENSG00000271105	processed_pseudogene	1.32563	11250	22	0.0002177	0.41498	1	2.3684e-05	0.253501	475	0	NA	0	0	NA	NA	0.697044	82	1f	0.527498	1.91782	0	NA	NA	NA	NA	NA	0	0	NA	NA	NA	NA
SLC10A2	ENSG00000125255	protein_coding	1.32559	11251	22	5e-08	0.485952	0	1	0	562	0.427794	1.944	3	2	0.555464	NA	0	0	NA	NA	NA	0.317682	NA	NA	5	Chronic diarrhea|Failure to thrive|Fat malabsorption|Growth delay|Steatorrhea	BILE ACID MALABSORPTION, PRIMARY, 1; PBAM1	0	0.371303	NA	NA	4	Decreased body weight|Elevated hepatic transaminase|Hypercholesterolemia|Steatorrhea
FRMD6	ENSG00000139926	protein_coding	1.32553	11252	22	0.000274	0.702895	1	0.00342996	0.110956	1225	0	0.495	2	0	NA	NA	0.419803	18	3a	0.322348	1.07564	0	NA	NA	NA	NA	NA	0	0.410515	1	Gait disturbance	5	Cataract|Gait disturbance|Hypoalbuminemia|increased aggression|Narrow palpebral fissure
STRA6	ENSG00000137868	protein_coding	1.32549	11253	21	2.41963e-05	0.489394	0	1	0	470	0.632908	0.824	4	4	0.3631	0.1311	0	0	NA	NA	NA	0.327475	1	Intellectual disability	26	Abnormality of cardiovascular system morphology|Abnormality of the spleen|Anophthalmia|Atrial septal defect|Congenital diaphragmatic hernia|Cryptorchidism|Failure to thrive|Generalized hypotonia|Horseshoe kidney|Hydronephrosis|Hypoplasia of the uterus|Hypotonia|Inguinal hernia|Intellectual disability|Intellectual disability, profound|Intrauterine growth retardation|Low-set ears|Micrognathia|Microphthalmia|Patent ductus arteriosus|Pulmonary hypoplasia|Renal hypoplasia|Respiratory insufficiency|Short stature|Ventricular septal defect|Wide nasal bridge	MICROPHTHALMIA, SYNDROMIC 9; MCOPS9	0	0.39408	NA	NA	7	Blindness|Decreased body weight|Failure to thrive|Hydrocephalus|Microphthalmia|Retinal dysplasia|Ventriculomegaly
GPR68	ENSG00000119714	protein_coding	1.32539	11254	22	7.505e-06	0.504178	1	0.00216217	0.122353	554	0.133395	1.364	2	1	0.122821	NA	0.225757	3	5	0.17097	0.539395	0	NA	NA	NA	NA	AMELOGENESIS IMPERFECTA, HYPOMATURATION TYPE, IIA6; AI2A6	0	0.0171927	NA	NA	1	Abnormal renal physiology
PYCARD	ENSG00000103490	protein_coding	1.32536	11255	23	7.711e-10	0.612582	1	0.00692255	0.161718	340	0	1.895	0	0	NA	NA	0.165587	1	7	0.18412	0.181484	0	NA	NA	NA	NA	NA	0	0	NA	NA	NA	NA
ZFPM1-AS1	ENSG00000261744	lncRNA	1.32536	11256	22	0.000211	0.624974	1	0.000109385	0.241426	747	0	NA	8	2	0.319407	0.0101	0.533041	12	2b	0.549549	1.1394	0	NA	NA	NA	NA	NA	0	0	NA	NA	NA	NA
RFX1	ENSG00000132005	protein_coding	1.32535	11257	21	8.403e-05	0.448505	2	0.0231665	0.0651053	484	0.404964	0.273	4	2	0.323357	0.039	0.356709	4	4	0.36556	0.725004	0	NA	NA	NA	NA	NA	0	0	NA	NA	NA	NA
SLC6A12	ENSG00000111181	protein_coding	1.3252	11258	22	1.62337e-05	0.647818	1	0.0218556	0.116121	804	0.307614	0.825	5	2	0.319	0.002	0.238227	2	5	0.243605	0.41002	0	NA	NA	NA	NA	NA	0	0	NA	NA	NA	NA
PUS7L	ENSG00000129317	protein_coding	1.32517	11259	19	0.0001064	0.569951	1	0.00125454	0.133136	684	0.301069	0.843	2	1	0.666273	NA	0.449266	33	3a	0.314945	1.17567	0	NA	NA	NA	NA	NA	0	0	NA	NA	NA	NA
EIF3M	ENSG00000149100	protein_coding	1.32516	11260	22	1.282e-05	0.520965	2	0.0274154	0.0887754	518	0	0.607	0	0	NA	NA	0.202919	4	5	0.15933	0.360144	0	NA	NA	NA	NA	NA	0	0.179893	NA	NA	2	Abnormality of the liver|Decreased body weight
NA	ENSG00000277954	lncRNA	1.32502	11261	22	0.000109586	0.726834	1	0.0012799	0.132728	1036	0	NA	0	0	NA	NA	0.476526	21	3a	0.334386	1.42392	0	NA	NA	NA	NA	NA	0	0	NA	NA	NA	NA
PSAT1	ENSG00000135069	protein_coding	1.3249	11262	21	0.0001714	0.511573	1	0.0328946	0.0600367	616	0.243853	1.273	2	1	0.543433	NA	0.367614	5	3a	0.38242	0.703811	0.660213	4	Myoclonus | Seizure | Spasticity | Spastic tetraparesis	68	Abnormal cortical gyration|Abnormal eyelid morphology|Abnormal hair morphology|Abnormality of cardiovascular system morphology|Abnormality of neuronal migration|Abnormality of the cerebellar vermis|Abnormality of the pinna|Abnormality of the skin|Absent septum pellucidum|Ambiguous genitalia|Aplasia/Hypoplasia involving the skeletal musculature|Cataract|Cerebellar hypoplasia|Cerebellar vermis hypoplasia|Cerebral calcification|Cleft palate|Dandy-Walker malformation|Decreased fetal movement|Depressed nasal bridge|Depressed nasal ridge|Dilation of lateral ventricles|External genital hypoplasia|Feeding difficulties in infancy|Flexion contracture|Gastrostomy tube feeding in infancy|Global developmental delay|High palate|Hyperreflexia|Hypertelorism|Hypogonadism|Hypoplasia of the corpus callosum|Ichthyosis|Infantile axial hypotonia|Intrauterine growth retardation|Limb joint contracture|Low-set ears|Microcephaly|Micrognathia|Micromelia|Muscle spasm|Muscular dystrophy|Myoclonus|Nasogastric tube feeding|Opisthotonus|Osteopenia|Osteoporosis|Pachygyria|Paroxysmal involuntary eye movements|Polyhydramnios|Polymicrogyria|Postnatal microcephaly|Prominent occiput|Proptosis|Psychomotor retardation|Pterygium|Pulmonary hypoplasia|Scoliosis|Seizure|Short neck|Simplified gyral pattern|Skeletal muscle atrophy|Sloping forehead|Spasticity|Spastic tetraparesis|Thickened nuchal skin fold|Thick vermilion border|Trismus|Ventriculomegaly	PHOSPHOSERINE AMINOTRANSFERASE DEFICIENCY; PSATD | NEU-LAXOVA SYNDROME 2; NLS2	0	0	NA	NA	NA	NA
C14orf28	ENSG00000179476	protein_coding	1.32489	11263	22	0.000333511	0.375771	2	0.00472889	0.105475	521	0.519186	1.51	2	2	0.557259	NA	0.383708	80	2b	0.252475	0.615057	0	NA	NA	NA	NA	NA	0	0	NA	NA	NA	NA
CCDC186	ENSG00000165813	protein_coding	1.32484	11264	22	0.0001542	0.476818	2	0.0181406	0.119233	439	0.433198	0.461	3	2	0.213556	0	0.322209	9	4	0.288106	0.618218	0	NA	NA	NA	NA	NA	0	0	NA	NA	NA	NA
FDX1	ENSG00000137714	protein_coding	1.32478	11265	22	5.594e-05	0.502811	1	0.00136165	0.207215	658	0	1.361	0	0	NA	NA	0.477694	52	1b	0.412432	0.872866	0	NA	NA	NA	NA	NA	0	0	NA	NA	NA	NA
MTFR1L	ENSG00000117640	protein_coding	1.32475	11266	19	0.000141689	0.393369	1	4.20179e-08	0.223495	508	0	0.611	0	0	NA	NA	0.640126	122	1f	0.540194	1.25075	0	NA	NA	NA	NA	NA	0	0	NA	NA	NA	NA
PRPF18	ENSG00000165630	protein_coding	1.32475	11267	22	8.291e-05	0.45205	1	0.00369652	0.10886	633	0.170328	0.814	3	1	0.266074	0.0715	0.44412	53	2b	0.316776	0.985989	0	NA	NA	NA	NA	NA	0	0.164681	NA	NA	2	Failure to thrive|Neutropenia
SEPSECS	ENSG00000109618	protein_coding	1.32463	11268	22	5.034e-05	0.620454	1	0.0348211	0.0174537	693	0	0.989	0	0	NA	NA	0.290165	3	5	0.302737	0.513799	0.594695	3	Babinski sign | Seizure | Spasticity	37	Abnormal cortical gyration|Abnormality of the periventricular white matter|Apnea|Babinski sign|Cerebellar atrophy|Cerebellar hypoplasia|Cerebellar vermis hypoplasia|Cerebral atrophy|Cerebral visual impairment|Chorea|Choreoathetosis|Clonus|Dysplastic corpus callosum|Feeding difficulties|Gastroesophageal reflux|Gastrostomy tube feeding in infancy|Generalized myoclonic seizure|Global developmental delay|Hypoplasia of the brainstem|Hypoplasia of the corpus callosum|Infantile axial hypotonia|Intellectual disability, profound|Irritability|Limb joint contracture|Lower limb hypertonia|Motor delay|Progressive microcephaly|Recurrent infections|Reduced visual acuity|Seizure|Severe global developmental delay|Sleep disturbance|Sloping forehead|Spasticity|Spastic tetraplegia|Upper limb hypertonia|Ventriculomegaly	PONTOCEREBELLAR HYPOPLASIA, TYPE 2D; PCH2D	0	0	NA	NA	NA	NA
SLC30A4	ENSG00000104154	protein_coding	1.32453	11269	22	2.322e-06	0.381535	1	0.0214817	0.0418066	341	0	0.579	1	0	NA	NA	0.333937	15	4	0.235091	0.804086	0	NA	NA	NA	NA	NA	0	0.445776	NA	NA	9	Abnormal hair morphology|Alopecia|Behavioral abnormality|Cataract|Corneal opacity|Decreased body weight|Failure to thrive|Stereotypy|Tremor
RNF150	ENSG00000170153	protein_coding	1.32449	11270	22	0.000239663	0.632859	1	1.14516e-05	0.189611	1491	0	0.822	1	0	NA	NA	0.547702	113	1f	0.347693	1.33969	0	NA	NA	NA	NA	NA	0	0	NA	NA	NA	NA
CALM1	ENSG00000198668	protein_coding	1.32446	11271	22	4.189e-05	0.624232	1	0.0249121	0.0346004	670	0	0.327	0	0	NA	NA	0.44474	3	6	0.48494	0.979083	0.181943	1	Seizure	6	Abnormal autonomic nervous system physiology|Abnormal T-wave|Cardiac arrest|Seizure|Syncope|Vertigo	VENTRICULAR TACHYCARDIA, CATECHOLAMINERGIC POLYMORPHIC, 4; CPVT4 | LONG QT SYNDROME 14; LQT14	0	0.151136	NA	NA	2	Failure to thrive|Hyperactivity
SCN2A	ENSG00000136531	protein_coding	1.32442	11272	22	0.0001149	0.596977	0	1	0	1119	0.485443	0.127	6	2	0.681862	0.00505	0	0	NA	NA	NA	0.716872	7	Cognitive impairment | Dystonia | Intellectual disability | Myoclonus | Parkinsonism | Seizure | Spasticity	73	Abnormality of the nervous system|Action tremor|Anteverted nares|Anxiety|Apnea|Arachnoid cyst|Autistic behavior|Bilateral tonic-clonic seizure|Bradykinesia|Cerebellar atrophy|Choreoathetosis|Cleft palate|Cognitive impairment|Cogwheel rigidity|Depressed nasal bridge|Developmental regression|Diffuse cerebral atrophy|Diffuse white matter abnormalities|Drooling|Dyskinesia|Dystonia|EEG abnormality|EEG with generalized epileptiform discharges|Encephalopathy|Epilepsia partialis continua|Epileptic encephalopathy|Episodic ataxia|Facial tics|Failure to thrive|Febrile seizure (within the age range of 3 months to 6 years)|Focal impaired awareness seizure|Focal motor seizure|Focal-onset seizure|Generalized myoclonic seizure|Global brain atrophy|Global developmental delay|Hyperactivity|Hypoplasia of the corpus callosum|Hypsarrhythmia|Impulsivity|Incoordination|Infantile muscular hypotonia|Intellectual disability|Limb myoclonus|Microcephaly|Micropenis|Myoclonus|Nystagmus|Obsessive-compulsive trait|Pachygyria|Pallor|Parkinsonism|Pes planus|Poor fine motor coordination|Poor head control|Progressive gait ataxia|Renal dysplasia|Rigidity|Seizure|Self-injurious behavior|Short attention span|Sleep disturbance|Sloping forehead|Spasticity|Spastic tetraplegia|Status epilepticus|Strabismus|Tremor|Umbilical hernia|Ureterocele|Ventricular septal defect|Vertigo|Vomiting	SEIZURES, BENIGN FAMILIAL INFANTILE, 3; BFIS3 | DEVELOPMENTAL AND EPILEPTIC ENCEPHALOPATHY 11; DEE11 | EPISODIC ATAXIA, TYPE 9; EA9	0	0.291266	NA	NA	4	Abnormal brainstem morphology|Abnormal nervous system electrophysiology|Respiratory distress|Weight loss
ZNF771	ENSG00000179965	protein_coding	1.32433	11273	21	8.38776e-05	0.594199	1	0.0126401	0.0671306	316	0.386169	1.018	1	1	0.361483	NA	0.468851	6	2b	0.513725	0.927318	0	NA	NA	NA	NA	NA	0	0	NA	NA	NA	NA
TIGD7	ENSG00000140993	protein_coding	1.32427	11274	21	1.014e-06	0.472191	1	0.00749357	0.158404	497	0	1.345	0	0	NA	NA	0.454061	15	1f	0.341687	1.30321	0	NA	NA	NA	NA	NA	0	0	NA	NA	NA	NA
NA	ENSG00000228113	lncRNA	1.32425	11275	21	3.591e-05	0.386563	1	0.000379879	0.228089	524	0	NA	0	0	NA	NA	0.47334	41	1d	0.45207	0.759009	0	NA	NA	NA	NA	NA	0	0	NA	NA	NA	NA
PSMC4	ENSG00000013275	protein_coding	1.32411	11276	21	0.0002997	0.324516	2	0.00515988	0.157022	486	0	0.493	3	0	NA	NA	0.505252	6	1b	0.552558	1.0529	0	NA	NA	NA	NA	NA	0	0.419992	1	Ataxia	8	Abnormal motor neuron morphology|Astrocytosis|Ataxia|Decreased body weight|Degeneration of anterior horn cells|Failure to thrive|Kyphosis|Tremor
LTA	ENSG00000226979	protein_coding	1.32406	11277	22	1.42523e-06	0.684234	0	1	0	1081	0.527773	0.932	3	3	0.232	NA	0	0	NA	NA	NA	0	NA	NA	NA	NA	PSORIATIC ARTHRITIS, SUSCEPTIBILITY TO | MYOCARDIAL INFARCTION, SUSCEPTIBILITY TO | LEPROSY, SUSCEPTIBILITY TO, 4; LPRS4	0	0.43345	NA	NA	12	Abnormal heart morphology|Abnormality of the immune system|Abnormality of the spleen|Cardiomegaly|Decreased circulating antibody level|Decreased circulating IgA level|Decreased circulating IgG level|Hepatic steatosis|Hepatomegaly|Pneumonia|Splenomegaly|T lymphocytopenia
CBX1	ENSG00000108468	protein_coding	1.32404	11278	22	0.0004141	0.358906	2	0.000134473	0.197831	632	0	0.26	0	0	NA	NA	0.678239	175	1a	0.526293	1.41794	0	NA	NA	NA	NA	NA	0	0	NA	NA	NA	NA
BCL11A	ENSG00000119866	protein_coding	1.32404	11279	23	1e-06	0.538953	1	0.0331993	0.0199069	629	0	0.322	1	0	NA	NA	0.141296	1	5	0.13454	0.190687	0.16384	1	Intellectual disability	9	Cerebellar atrophy|Downslanted palpebral fissures|Epicanthus|Global developmental delay|Intellectual disability|Low-set ears|Microcephaly|Overfolded helix|Strabismus	INTELLECTUAL DEVELOPMENTAL DISORDER WITH PERSISTENCE OF FETAL HEMOGLOBIN	0	0.338296	NA	NA	5	Abnormality of the immune system|Hypoplasia of the thymus|Leukopenia|Lymphopenia|T lymphocytopenia
DAAM1	ENSG00000100592	protein_coding	1.3239	11280	22	0.0004071	0.445604	1	2.55728e-07	0.214168	1178	0	0.261	3	0	NA	NA	0.607452	360	1b	0.377816	1.11597	0	NA	NA	NA	NA	NA	0	0.155377	NA	NA	2	Pericardial effusion|Ventricular septal defect
BICRA	ENSG00000063169	protein_coding	1.32382	11281	23	5e-06	0.561597	1	0.00589143	0.0941411	778	0	0.304	4	0	NA	NA	0.362955	3	4	0.3718	0.798674	0	NA	NA	NA	NA	NA	0	0	NA	NA	NA	NA
SOD1	ENSG00000142168	protein_coding	1.32381	11282	22	0.0001046	0.538882	0	1	0	663	0	0.978	0	0	NA	NA	0	0	NA	NA	NA	0.779167	8	Agitation | Ataxia | Babinski sign | Cerebral cortical atrophy | Dysarthria | Dysphagia | Spasticity | Spastic tetraparesis	46	Abnormal pyramidal sign|Abnormal upper motor neuron morphology|Absent speech|Agitation|Amyotrophic lateral sclerosis|Ankle clonus|Anxiety|Ataxia|Babinski sign|Cerebellar atrophy|Cerebral cortical atrophy|Degeneration of anterior horn cells|Degeneration of the lateral corticospinal tracts|Depressivity|Difficulty in tongue movements|Dysarthria|Dysphagia|Dyspnea|Emotional lability|Exaggerated startle response|Fasciculations|Fatigue|Gait imbalance|Generalized muscle weakness|Hyperreflexia|Increased serum lactate|Loss of speech|Lower limb spasticity|Low-set, posteriorly rotated ears|Muscle spasm|Muscle weakness|Muscular hypotonia of the trunk|Neurodegeneration|Pain|Pallor|Paralysis|Pseudobulbar behavioral symptoms|Pseudobulbar paralysis|Respiratory insufficiency|Saccadic smooth pursuit|Sensory neuropathy|Skeletal muscle atrophy|Spastic dysarthria|Spastic gait|Spasticity|Spastic tetraparesis	AMYOTROPHIC LATERAL SCLEROSIS 1; ALS1 | SPASTIC TETRAPLEGIA AND AXIAL HYPOTONIA, PROGRESSIVE; STAHP	0	0.746031	2	Ataxia | Gait disturbance	21	Abnormality of the liver|Abnormal mitochondrial morphology|abnormal mitochondrial physiology|Astrocytosis|Ataxia|Blepharitis|Centrally nucleated skeletal muscle fibers|deafness|Decreased body weight|Decreased lacrimation|Degeneration of anterior horn cells|Gait disturbance|Hepatic steatosis|Kyphosis|Morphological abnormality of the pyramidal tract|Muscle weakness|Neurodegeneration|Paralysis|Progressive muscle weakness|Tremor|Weight loss
TMF1	ENSG00000144747	protein_coding	1.32368	11283	23	2e-06	0.512658	1	0.010432	0.0749757	512	0	0.502	1	0	NA	NA	0.433617	39	3a	0.340878	0.904827	0	NA	NA	NA	NA	NA	0	0.0257681	NA	NA	1	Male infertility
GH1	ENSG00000259384	protein_coding	1.32364	11284	22	3e-07	0.634937	0	1	0	710	0.260645	0.914	2	1	0.526379	NA	0	0	NA	NA	NA	0.305013	NA	NA	8	Abnormality of metabolism/homeostasis|Abnormality of the face|Abnormality of the immune system|Delayed skeletal maturation|Growth delay|Hypoglycemia|Severe short stature|Short stature	ISOLATED GROWTH HORMONE DEFICIENCY, TYPE II; IGHD2 | ISOLATED GROWTH HORMONE DEFICIENCY, TYPE IA; IGHD1A | KOWARSKI SYNDROME | ISOLATED GROWTH HORMONE DEFICIENCY, TYPE IB; IGHD1B	0	0.411368	NA	NA	8	Abnormal heart morphology|Abnormality of the spleen|abnormal kidney morphology|Cardiomegaly|Decreased body weight|Delayed puberty|Glucose intolerance|Male infertility
NABP2	ENSG00000139579	protein_coding	1.32339	11285	21	0.0004208	0.365762	2	0.00423873	0.164237	285	0	0.27	0	0	NA	NA	0.535225	37	1b	0.44497	1.2862	0	NA	NA	NA	NA	NA	0	0.39959	NA	NA	8	Abnormality of skeletal morphology|Abnormality of the orbital region|abnormal mandible morphology|Cleft palate|Decreased testicular size|Leukemia|Micrognathia|Respiratory distress
VPS51	ENSG00000149823	protein_coding	1.32335	11286	20	4.452e-05	0.535119	1	0.0309314	0.0240466	452	0.191101	0.924	4	1	0.51537	0.004	0.382629	4	4	0.46434	0.534908	0.409309	NA	NA	29	Anteverted nares|Cerebellar vermis hypoplasia|Cerebral visual impairment|Constipation|Dandy-Walker malformation|Decreased liver function|Delayed ability to sit|Dilation of lateral ventricles|Enlarged cisterna magna|Epicanthus|Failure to thrive|Feeding difficulties|Gait ataxia|Generalized hypotonia|High palate|Hypertelorism|Hypoplasia of the corpus callosum|Hypoplasia of the pons|Hypoplastic hippocampus|Inability to walk|Long eyelashes|Microcephaly|Overfolded helix|Recurrent respiratory infections|Severe global developmental delay|Short philtrum|Single transverse palmar crease|Status epilepticus|Strabismus	PONTOCEREBELLAR HYPOPLASIA, TYPE 13; PCH13	0	0.0158734	NA	NA	1	Decreased HDL cholesterol concentration
ATG12	ENSG00000145782	protein_coding	1.32334	11287	22	0.0004098	0.519387	1	2.34067e-09	0.235863	447	0	1.74	0	0	NA	NA	0.60474	43	1d	0.515689	1.50102	0	NA	NA	NA	NA	NA	0	0	NA	NA	NA	NA
NMNAT2	ENSG00000157064	protein_coding	1.32316	11288	22	8.92e-05	0.531753	1	0.0128949	0.0663384	787	0	0.265	0	0	NA	NA	0.533205	27	3a	0.487106	1.19379	0	NA	NA	NA	NA	NA	0	0.357923	NA	NA	6	Abdominal distention|Abnormal heart morphology|Abnormal neuron morphology|Axonal degeneration|Paralysis|Respiratory insufficiency
FAM83G	ENSG00000188522	protein_coding	1.32303	11289	20	2.089e-05	0.427589	1	0.00867808	0.151735	360	0	0.723	0	0	NA	NA	0.468376	5	4	0.392344	1.43487	0	NA	NA	NA	NA	NA	0	0.235571	NA	NA	2	Decreased body weight|Hypotriglyceridemia
C8orf33	ENSG00000182307	protein_coding	1.32298	11290	19	0.000216788	0.356169	1	7.35633e-05	0.172438	457	0.324789	1.837	1	1	0.236	0.0311	0.660827	165	1b	0.446813	1.62605	0	NA	NA	NA	NA	NA	0	0	NA	NA	NA	NA
ZNF529	ENSG00000186020	protein_coding	1.32287	11291	18	0.0005033	0.402937	2	7.19459e-05	0.32412	530	0	0.873	2	0	NA	NA	0.688211	204	1b	0.369896	2.02737	0	NA	NA	NA	NA	NA	0	0	NA	NA	NA	NA
FBN2	ENSG00000138829	protein_coding	1.32275	11292	22	4.267e-05	0.696619	0	1	0	1437	0.407388	0.205	7	2	0.489	0.02535	0	0	NA	NA	NA	0.279718	NA	NA	26	Abnormality of cardiovascular system morphology|Abnormality of the musculature|Adducted thumb|Arachnodactyly|Atrial septal defect|Brachycephaly|Camptodactyly of finger|Dolichocephaly|Flexion contracture|Frontal bossing|High palate|Joint stiffness|Kyphoscoliosis|Macular degeneration|Micrognathia|Mitral valve prolapse|Motor delay|Myopia|Osteopenia|Patent ductus arteriosus|Pectus carinatum|Reduced visual acuity|Scoliosis|Short neck|Talipes equinovarus|Ventricular septal defect	CONTRACTURAL ARACHNODACTYLY, CONGENITAL; CCA | MACULAR DEGENERATION, EARLY-ONSET; EOMD	0	0.487025	1	Gait disturbance	18	abnormal clavicle morphology|abnormal ear morphology|Abnormal heart morphology|Abnormality of pelvic girdle bone morphology|Abnormality of skeletal morphology|Abnormality of the liver|Abnormality of the orbital region|abnormal kidney morphology|abnormal mandible morphology|abnormal nail morphology|Cardiomegaly|Centrally nucleated skeletal muscle fibers|Decreased body weight|Failure to thrive|Gait disturbance|Micrognathia|Muscle weakness|Syndactyly
TRIM17	ENSG00000162931	protein_coding	1.32274	11293	22	0.0001457	0.442544	1	8.76747e-05	0.170726	448	0	1.068	1	0	NA	NA	0.64254	76	2a	0.512205	1.59581	0	NA	NA	NA	NA	NA	0	0.0343435	NA	NA	1	Abnormality of pelvic girdle bone morphology
OSTC	ENSG00000198856	protein_coding	1.32271	11294	22	0.0003323	0.347058	1	7.77436e-06	0.192422	548	0.32235	1.043	1	1	0.11452	NA	0.576542	167	1f	0.35197	1.34817	0	NA	NA	NA	NA	NA	0	0	NA	NA	NA	NA
DAZAP1	ENSG00000071626	protein_coding	1.3227	11295	21	7.115e-06	0.600486	1	0.046521	0.00342457	678	0	0.119	1	0	NA	NA	0.446684	1	4	0.60906	0.659773	0	NA	NA	NA	NA	NA	0	0.351814	NA	NA	5	Abnormal spermatogenesis|Abnormal testis morphology|Decreased testicular size|Failure to thrive|Male infertility
TMEM123	ENSG00000152558	protein_coding	1.32255	11296	22	0.0001179	0.609042	2	0.0247069	0.0986094	647	0.222471	0.623	2	1	0.278222	NA	0.391148	27	3a	0.32399	0.749163	0	NA	NA	NA	NA	NA	0	0	NA	NA	NA	NA
SLC36A4	ENSG00000180773	protein_coding	1.32248	11297	22	0.0001981	0.415698	1	8.27686e-05	0.171237	652	0.300908	1.592	1	1	0.136259	NA	0.480251	52	1f	0.318748	1.26058	0	NA	NA	NA	NA	NA	0	0	NA	NA	NA	NA
STX17	ENSG00000136874	protein_coding	1.32245	11298	22	0.000343	0.46839	1	0.00155882	0.128281	459	0.397864	0.945	1	1	0.389074	NA	0.638343	180	1b	0.399622	1.59419	0	NA	NA	NA	NA	NA	0	0	NA	NA	NA	NA
SPRED1	ENSG00000166068	protein_coding	1.32241	11299	22	4.022e-05	0.551348	2	0.0341681	0.0474281	720	0	0.319	0	0	NA	NA	0.211197	3	5	0.15933	0.473867	0.314912	NA	NA	15	Attention deficit hyperactivity disorder|Cafe-au-lait spot|Downslanted palpebral fissures|Epicanthus|Generalized hypotonia|High, narrow palate|High palate|Hypertelorism|Low-set, posteriorly rotated ears|Macrocephaly|Micrognathia|Ptosis|Short neck|Specific learning disability|Triangular face	LEGIUS SYNDROME; LGSS	0	0.0165066	NA	NA	1	Decreased body weight
NA	ENSG00000255045	lncRNA	1.32241	11300	22	0.0004847	0.49041	1	5.40227e-12	0.255412	397	0	NA	0	0	NA	NA	0.58742	91	1f	0.485908	1.19961	0	NA	NA	NA	NA	NA	0	0	NA	NA	NA	NA
WDCP	ENSG00000163026	protein_coding	1.32239	11301	21	6.043e-05	0.406488	1	0.00041628	0.151586	604	0	0.782	0	0	NA	NA	0.618363	213	1b	0.41173	1.30891	0	NA	NA	NA	NA	NA	0	0	NA	NA	NA	NA
RAB11B-AS1	ENSG00000269386	lncRNA	1.32235	11302	21	0.000289544	0.50954	1	8.93094e-08	0.219969	615	0	NA	0	0	NA	NA	0.634969	69	1f	0.504459	1.60492	0	NA	NA	NA	NA	NA	0	0	NA	NA	NA	NA
CDKN3	ENSG00000100526	protein_coding	1.32226	11303	21	1.5357e-05	0.418015	1	0.00107676	0.135999	586	0	0.833	0	0	NA	NA	0.487779	62	2a	0.323886	1.23081	0	NA	NA	NA	NA	NA	0	0	NA	NA	NA	NA
TMEM178B	ENSG00000261115	protein_coding	1.32223	11304	22	0.0003276	0.63471	2	0.00711436	0.222631	1301	0	0.336	3	0	NA	NA	0.558953	116	2b	0.421601	1.12305	0	NA	NA	NA	NA	NA	0	0	NA	NA	NA	NA
FAM107A	ENSG00000168309	protein_coding	1.32219	11305	22	0.000347193	0.526944	2	0.00978534	0.177163	583	0.284474	1.916	4	2	0.376481	NA	0.476151	12	2b	0.43122	1.16964	0	NA	NA	NA	NA	NA	0	0	NA	NA	NA	NA
HNRNPA1P48	ENSG00000224578	protein_coding	1.32213	11306	22	2.88159e-05	0.603419	1	0.00212424	0.122787	697	0	NA	0	0	NA	NA	0.37581	23	2b	0.263869	0.909714	0	NA	NA	NA	NA	NA	0	0	NA	NA	NA	NA
SLC30A7	ENSG00000162695	protein_coding	1.32205	11307	18	0.000379979	0.320779	1	7.64918e-25	0.300055	895	0	1.023	0	0	NA	NA	0.701351	472	1e	0.384776	1.70356	0	NA	NA	NA	NA	NA	0	0	NA	NA	NA	NA
PARD6B	ENSG00000124171	protein_coding	1.32189	11308	22	6.601e-07	0.512513	1	0.00720595	0.0875738	651	0	0.36	0	0	NA	NA	0.408534	2	2b	0.49752	0.713717	0	NA	NA	NA	NA	NA	0	0.0100814	NA	NA	1	Failure to thrive
CKMT1A	ENSG00000223572	protein_coding	1.3218	11309	20	0.000347688	0.273922	1	1.28006e-18	0.284825	800	0	1.598	0	0	NA	NA	0.703267	603	1b	0.376094	1.68311	0	NA	NA	NA	NA	NA	0	0	NA	NA	NA	NA
RGS4	ENSG00000117152	protein_coding	1.32176	11310	22	2.79e-05	0.464499	1	0.0164756	0.0544303	608	0	1.44	0	0	NA	NA	0.465367	29	2b	0.400551	0.994614	0	NA	NA	NA	NA	NA	0	0.327526	1	Ataxia	4	Ataxia|Decreased body weight|Hyperactivity|Hypercholesterolemia
TERF2	ENSG00000132604	protein_coding	1.32172	11311	22	0.0001072	0.424055	1	0.00548325	0.0965687	648	0	0.269	1	0	NA	NA	0.613212	126	1d	0.5135	1.13593	0	NA	NA	NA	NA	NA	0	0.300061	NA	NA	4	Dry skin|Hyperpigmentation of the skin|Neoplasm|Squamous cell carcinoma of the skin
SLIT1	ENSG00000187122	protein_coding	1.32171	11312	22	0.0001234	0.509461	1	0.00619733	0.0925312	885	0.421759	0.222	7	2	0.574407	0.01705	0.442078	23	2b	0.455487	0.66313	0	NA	NA	NA	NA	NA	0	0.0147425	NA	NA	1	Abnormality of neuronal migration
CLPTM1L	ENSG00000049656	protein_coding	1.32166	11313	22	6.611e-05	0.665654	1	0.00523862	0.0980764	729	0	0.645	1	0	NA	NA	0.527204	5	2b	0.544552	1.2863	0	NA	NA	NA	NA	NA	0	0.0229096	NA	NA	1	Hyperactivity
TMEM9B	ENSG00000175348	protein_coding	1.32164	11314	21	0.0004355	0.323589	2	2.33296e-06	0.246525	811	0	0.588	1	0	NA	NA	0.608422	272	1d	0.340423	1.39423	0	NA	NA	NA	NA	NA	0	0	NA	NA	NA	NA
POP4	ENSG00000105171	protein_coding	1.32162	11315	22	0.000294	0.571902	2	0.00232548	0.216364	605	0	1.209	0	0	NA	NA	0.47489	19	2b	0.44683	0.992406	0	NA	NA	NA	NA	NA	0	0.0229096	NA	NA	1	Failure to thrive
SURF4	ENSG00000148248	protein_coding	1.32154	11316	22	0.000108584	0.506842	1	0.000402926	0.152046	826	0	0.546	0	0	NA	NA	0.608382	94	1b	0.506845	1.26436	0	NA	NA	NA	NA	NA	0	0	NA	NA	NA	NA
RPS6KC1	ENSG00000136643	protein_coding	1.32126	11317	20	0.0002109	0.381981	1	5.49394e-05	0.175377	668	0.275609	0.482	2	1	0.424167	NA	0.619101	133	1d	0.487272	1.25939	0	NA	NA	NA	NA	NA	0	0	NA	NA	NA	NA
WDR77	ENSG00000116455	protein_coding	1.32121	11318	22	1e-06	0.535794	1	0.00183494	0.125649	613	0	0.824	0	0	NA	NA	0.22968	2	5	0.191	0.551428	0	NA	NA	NA	NA	NA	0	0.0165066	NA	NA	1	Neoplasm
GRIN3A	ENSG00000198785	protein_coding	1.32103	11319	22	4.7424e-05	0.538305	1	0.0393901	0.011193	1120	0.520853	0.386	9	4	0.558407	0.00345	0.447974	10	2b	0.451626	0.917237	0	NA	NA	NA	NA	NA	0	0	NA	NA	NA	NA
CYTH1	ENSG00000108669	protein_coding	1.3209	11320	22	0.0003729	0.576596	2	0.00204249	0.254689	891	0	0.122	1	0	NA	NA	0.481033	23	2b	0.417094	1.11172	0	NA	NA	NA	NA	NA	0	0.0187518	NA	NA	1	CNS hypomyelination
NA	ENSG00000273319	lncRNA	1.32087	11321	22	9.87129e-05	0.466235	2	0.0031549	0.211066	455	0	NA	0	0	NA	NA	0.350219	16	3a	0.289137	0.699471	0	NA	NA	NA	NA	NA	0	0	NA	NA	NA	NA
RN7SKP150	ENSG00000222448	misc_RNA	1.32081	11322	23	7e-07	0.634309	1	0.0206063	0.0436209	577	0	NA	0	0	NA	NA	0.435874	8	4	0.426237	0.966539	0	NA	NA	NA	NA	NA	0	0	NA	NA	NA	NA
FAM149B1	ENSG00000138286	protein_coding	1.3208	11323	17	0.0004019	0.376082	1	0.0169355	0.0527948	814	0.430267	1.049	3	2	0.383464	0.02605	0.478434	20	1b	0.404025	1.17552	0.774366	4	Ataxia | Gait disturbance | Intellectual disability | Seizure	72	Abnormal heart morphology|Abnormality of neuronal migration|Abnormal oral frenulum morphology|Accessory oral frenulum|Anteverted nares|Aplasia/Hypoplasia of the corpus callosum|Apnea|Ataxia|Bilateral cryptorchidism|Biparietal narrowing|Brachydactyly|Broad nasal tip|Central Y-shaped metacarpal|Cerebellar vermis hypoplasia|Cleft palate|Cleft upper lip|Clinodactyly|Conductive hearing impairment|Epicanthus|Episodic tachypnea|Esotropia|Failure to thrive|Feeding difficulties in infancy|Finger clinodactyly|Foot polydactyly|Frontal bossing|Gait disturbance|Generalized hypotonia|Global developmental delay|Growth delay|Hamartoma of tongue|Hand polydactyly|Highly arched eyebrow|High palate|Hypertelorism|Hypoplasia of olfactory tract|Hypothalamic hamartoma|Hypotonia|Intellectual disability|Lobulated tongue|Long face|Low-set ears|Low-set, posteriorly rotated ears|Macrocephaly|Mesoaxial hand polydactyly|Mesoaxial polydactyly|Micrognathia|Midline notch of upper alveolar ridge|Molar tooth sign on MRI|Nystagmus|Open mouth|Pectus carinatum|Postaxial polydactyly|Posteriorly rotated ears|Preaxial foot polydactyly|Preaxial hand polydactyly|Preaxial polydactyly|Prominent forehead|Prominent nasal bridge|Ptosis|Radial deviation of finger|Renal agenesis|Renal dysplasia|Renal hypoplasia/aplasia|Seizure|Sensorineural hearing impairment|Short stature|Strabismus|Syndactyly|Toe syndactyly|Tongue nodules|Tremor	JOUBERT SYNDROME 36; JBTS36	0	0	NA	NA	NA	NA
PABPN1L	ENSG00000205022	protein_coding	1.32069	11324	22	4.718e-05	0.597909	1	0.0397436	0.0300822	628	0.312832	1.872	4	2	0.483074	NA	0.412642	1	4	0.60906	0.399607	0	NA	NA	NA	NA	NA	0	0.164179	NA	NA	2	Failure to thrive|Intrauterine growth retardation
CXXC5	ENSG00000171604	protein_coding	1.32069	11325	21	6.277e-06	0.638877	1	0.0473952	0.00258129	353	0	0.42	1	0	NA	NA	0.497687	1	4	0.60906	1.04955	0	NA	NA	NA	NA	NA	0	0.252293	NA	NA	3	abnormal vertebral column morphology|Congestive heart failure|Increased bone mineral density
FAM222A	ENSG00000139438	protein_coding	1.32065	11326	22	1.63423e-05	0.57574	1	0.0206147	0.0435698	628	0.231895	0.446	2	1	0.231214	NA	0.439663	8	1d	0.453019	0.890247	0	NA	NA	NA	NA	NA	0	0	NA	NA	NA	NA
CRIP3	ENSG00000146215	protein_coding	1.32056	11327	20	4.234e-05	0.547355	1	0.0277407	0.0291574	444	0.391018	1.01	1	1	0.37872	NA	0.423708	3	2b	0.512192	0.711252	0	NA	NA	NA	NA	NA	0	0.137248	NA	NA	1	Hypoplasia of the thymus
GID4	ENSG00000141034	protein_coding	1.32051	11328	21	4.12869e-07	0.67918	1	0.0230007	0.0882847	521	0	0.379	1	0	NA	NA	0.436887	3	5	0.20795	2.00759	0	NA	NA	NA	NA	NA	0	0	NA	NA	NA	NA
KCNG2	ENSG00000178342	protein_coding	1.32051	11329	22	1.47772e-05	0.666116	1	0.0265308	0.0311506	730	0	0.666	2	0	NA	NA	0.37488	8	2b	0.553398	-Inf	0	NA	NA	NA	NA	NA	0	0.249347	NA	NA	3	Hyperactivity|muscle system physiology variant|pharyngeal pumping increased
SS18L1	ENSG00000184402	protein_coding	1.32034	11330	22	3.96726e-05	0.439945	1	0.00896759	0.0800098	684	0	0.306	2	0	NA	NA	0.530396	8	1f	0.626447	0.902112	0	NA	NA	NA	NA	NA	0	0.226749	1	Ataxia	2	Ataxia|Infertility
NREP	ENSG00000134986	protein_coding	1.32034	11331	22	3.29e-05	0.657089	1	0.0394739	0.0110396	1719	0.450736	1.46	2	2	0.277308	NA	0.290183	7	3a	0.219402	0.689687	0	NA	NA	NA	NA	NA	0	0.0514943	NA	NA	1	Impaired proprioception
TAFA3	ENSG00000184599	protein_coding	1.32019	11332	21	0.0003794	0.430423	1	0.00164547	0.204058	376	0	1.655	0	0	NA	NA	0.53307	25	2a	0.45121	1.35346	0	NA	NA	NA	NA	NA	0	0.527656	1	Abnormal social behavior	5	Abnormality of the orbital region|Abnormal social behavior|Hyperactivity|increased anxiety-related response|Stereotypy
NA	ENSG00000273381	lncRNA	1.32018	11333	22	7.133e-05	0.402066	1	0.00027416	0.23239	596	0	NA	0	0	NA	NA	0.508929	88	2a	0.337758	1.19775	0	NA	NA	NA	NA	NA	0	0	NA	NA	NA	NA
GBP2	ENSG00000162645	protein_coding	1.32015	11334	19	0.0002235	0.482832	1	0.00473844	0.101807	552	0.482108	0.991	2	2	0.303889	NA	0.459599	44	1f	0.422642	0.750133	0	NA	NA	NA	NA	NA	0	0.202903	NA	NA	2	Diarrhea|Weight loss
SNAP23	ENSG00000092531	protein_coding	1.32012	11335	21	0.000582383	0.402299	1	1.52022e-11	0.252346	700	0	0.375	1	0	NA	NA	0.743177	470	1a	0.366834	2.09509	0	NA	NA	NA	NA	NA	0	0.00984232	NA	NA	1	Failure to thrive
VAMP4	ENSG00000117533	protein_coding	1.3201	11336	22	0.0001412	0.597635	1	0.000339852	0.154474	779	0	0.77	0	0	NA	NA	0.569335	146	1b	0.363838	1.31705	0	NA	NA	NA	NA	NA	0	0	NA	NA	NA	NA
TUT7	ENSG00000083223	protein_coding	1.32004	11337	22	0.0005578	0.483736	1	6.61452e-06	0.193444	624	0.315409	0.107	2	1	0.202	NA	0.522989	129	2b	0.346413	1.09285	0	NA	NA	NA	NA	NA	0	0.015287	NA	NA	1	Failure to thrive
DDB1	ENSG00000167986	protein_coding	1.31989	11338	16	3.485e-05	0.322527	2	0.0244918	0.109827	235	0	0.243	1	0	NA	NA	0.523143	21	1f	0.504577	1.11136	0	NA	NA	NA	NA	NA	0	0.358359	1	thin cerebral cortex	6	Cataract|Cerebral hemorrhage|Decreased testicular size|Failure to thrive|Intracranial hemorrhage|thin cerebral cortex
THUMPD3-AS1	ENSG00000206573	lncRNA	1.31981	11339	21	0.0001564	0.417067	2	0.00340887	0.234366	610	0	NA	2	1	0.424034	0.1384	0.538309	62	1a	0.446008	1.13705	0	NA	NA	NA	NA	NA	0	0	NA	NA	NA	NA
PDE6A	ENSG00000132915	protein_coding	1.31981	11340	22	5.07924e-05	0.512694	0	1	0	693	0.55388	1.12	5	3	0.743467	NA	0	0	NA	NA	NA	0.43991	1	Intellectual disability	30	Abnormal electroretinogram|Abnormality of retinal pigmentation|Abnormal testis morphology|Anteverted nares|Attenuation of retinal blood vessels|Blindness|Bone spicule pigmentation of the retina|Cataract|Conductive hearing impairment|Constriction of peripheral visual field|Glaucoma|Hyperinsulinemia|Hyperreflexia|Hypogonadism|Hypoplasia of penis|Intellectual disability|Nyctalopia|Nystagmus|Obesity|Ophthalmoplegia|Optic atrophy|Optic disc pallor|Peripheral visual field loss|Photophobia|Pigmentary retinopathy|Rod-cone dystrophy|Sensorineural hearing impairment|Type II diabetes mellitus|Visual impairment|Wide nasal bridge	RETINITIS PIGMENTOSA 43; RP43	0	0.390386	NA	NA	7	Abnormal fundus morphology|Abnormal hair morphology|Abnormal heart morphology|Abnormality of the orbital region|Cardiomegaly|Hyperactivity|Retinal degeneration
MT1G	ENSG00000125144	protein_coding	1.31974	11341	22	3.7e-05	0.611841	1	0.00720315	0.0875993	675	0.0226695	1.826	1	0	0.0899	0	0.5186	82	2a	0.37938	1.13617	0	NA	NA	NA	NA	NA	0	0	NA	NA	NA	NA
PLPPR2	ENSG00000105520	protein_coding	1.31966	11342	23	8e-07	0.510121	1	0.0290022	0.0270364	424	0.492284	0.259	1	1	0.434423	0.0023	0.134914	1	6	0	0.670628	0	NA	NA	NA	NA	NA	0	0	NA	NA	NA	NA
NIM1K	ENSG00000177453	protein_coding	1.31945	11343	19	0.0001383	0.580224	1	0.00102509	0.136893	700	0.226066	1.448	2	1	0.505414	NA	0.548685	35	2b	0.390698	1.62124	0	NA	NA	NA	NA	NA	0	0	NA	NA	NA	NA
ZCCHC17	ENSG00000121766	protein_coding	1.31945	11344	21	0.0001427	0.469518	1	0.000548569	0.147319	918	0	0.842	0	0	NA	NA	0.769348	207	1d	0.471955	2.23928	0	NA	NA	NA	NA	NA	0	0	NA	NA	NA	NA
MIR1249	ENSG00000221598	miRNA	1.31939	11345	22	2.929e-05	0.673892	1	0.00620413	0.092429	675	0	NA	0	0	NA	NA	0.424431	8	2b	0.366942	1.11211	0	NA	NA	NA	NA	NA	0	0	NA	NA	NA	NA
MRPL30	ENSG00000185414	protein_coding	1.31929	11346	18	0.0004124	0.359852	2	7.20258e-05	0.213248	641	0.140148	1.063	2	1	0.0866538	NA	0.642606	302	1b	0.356316	1.54604	0	NA	NA	NA	NA	NA	0	0.0125152	NA	NA	1	Failure to thrive
CDKN2AIP	ENSG00000168564	protein_coding	1.31915	11347	22	0.0001014	0.60163	1	0.000364268	0.153503	981	0	0.329	1	0	NA	NA	0.482821	69	1f	0.35684	1.02228	0	NA	NA	NA	NA	NA	0	0	NA	NA	NA	NA
MAFF	ENSG00000185022	protein_coding	1.31912	11348	22	6.85e-05	0.442528	2	0.0128614	0.174229	529	0	1.597	0	0	NA	NA	0.467717	13	1f	0.533918	0.683825	0	NA	NA	NA	NA	NA	0	0	NA	NA	NA	NA
PUSL1	ENSG00000169972	protein_coding	1.31909	11349	20	0.000319741	0.464356	1	1.0651e-06	0.206374	623	0	1.977	0	0	NA	NA	0.789852	113	1f	0.560428	2.35427	0	NA	NA	NA	NA	NA	0	0	NA	NA	NA	NA
FAM217B	ENSG00000196227	protein_coding	1.31899	11350	19	7.529e-05	0.317784	2	0.00644916	0.120467	263	0.28161	NA	1	1	0.1167	NA	0.429163	9	2b	0.518306	0.530941	0	NA	NA	NA	NA	NA	0	0	NA	NA	NA	NA
COQ2	ENSG00000173085	protein_coding	1.31897	11351	22	1.354e-05	0.439097	1	0.0478215	0.00222353	569	0.174385	0.887	2	1	0.176731	NA	0.139684	1	6	0.009	0.671715	0.641474	4	Ataxia | Dysarthria | Intellectual disability | Seizure	36	Anemia|Ataxia|Cardiomegaly|Cerebellar atrophy|Cerebral visual impairment|Developmental regression|Dysarthria|Elevated serum creatine kinase|Encephalopathy|Episodic vomiting|Fatigue|Feeding difficulties|Focal T2 hyperintense basal ganglia lesion|Gastrostomy tube feeding in infancy|Hepatic failure|Hypergonadotropic hypogonadism|Hypertrophic cardiomyopathy|Hypoalbuminemia|Increased serum lactate|Infantile muscular hypotonia|Intellectual disability|Intrauterine growth retardation|Lactic acidosis|Motor delay|Nephrotic syndrome|Nystagmus|Pancytopenia|Postural instability|Progressive muscle weakness|Renal cyst|Rod-cone dystrophy|Scanning speech|Seizure|Sensorineural hearing impairment|Specific learning disability|Visual loss	MULTIPLE SYSTEM ATROPHY 1, SUSCEPTIBILITY TO; MSA1 | COENZYME Q10 DEFICIENCY, PRIMARY, 1; COQ10D1	0	0	NA	NA	NA	NA
ZNF512	ENSG00000243943	protein_coding	1.31886	11352	22	2e-06	0.441356	1	0.0181048	0.049575	351	0	0.313	0	0	NA	NA	0.355445	3	4	0.450887	0.430482	0	NA	NA	NA	NA	NA	0	0.308748	NA	NA	2	Behavioral abnormality|Hyperactivity
RPP14	ENSG00000163684	protein_coding	1.31882	11353	20	0.0006249	0.397525	1	2.07825e-14	0.268879	854	0	1.363	0	0	NA	NA	0.745206	445	1b	0.418538	1.92506	0	NA	NA	NA	NA	NA	0	0	NA	NA	NA	NA
PCDH10	ENSG00000138650	protein_coding	1.31865	11354	22	6.32e-05	0.424029	1	0.000221574	0.16053	672	0	0.352	1	0	NA	NA	0.508003	244	2b	0.26236	0.983775	0	NA	NA	NA	NA	NA	0	0.0137625	NA	NA	1	abnormal telencephalon morphology
CHP1	ENSG00000187446	protein_coding	1.31862	11355	20	1.568e-05	0.425	1	0.0179807	0.0498561	719	0	0.535	0	0	NA	NA	0.552755	53	1f	0.462722	1.24266	0	NA	NA	NA	NA	SPASTIC ATAXIA 9, AUTOSOMAL RECESSIVE; SPAX9	0	0.318921	1	Ataxia	4	Ataxia|Axonal degeneration|Failure to thrive|Tremor
MORN2	ENSG00000188010	protein_coding	1.31851	11356	20	1.31337e-05	0.496317	1	0.0197804	0.0454353	394	0.396634	1.72	1	1	0.5354	NA	0.406559	1	7	0.51392	0.727007	0	NA	NA	NA	NA	NA	0	0	NA	NA	NA	NA
ZNF485	ENSG00000198298	protein_coding	1.31848	11357	22	1.4426e-05	0.623197	1	0.0400415	0.0101964	662	0.282783	1.027	4	2	0.212333	NA	0.458328	10	3a	0.395122	1.21842	0	NA	NA	NA	NA	NA	0	0	NA	NA	NA	NA
DDX39A	ENSG00000123136	protein_coding	1.31842	11358	22	4.41e-05	0.656054	1	0.0355217	0.0164571	538	0.257681	0.451	2	1	0.336286	NA	0.399864	1	4	0.60906	0.301959	0	NA	NA	NA	NA	NA	0	0.152952	NA	NA	2	Abnormal heart morphology|Failure to thrive
ZNF521	ENSG00000198795	protein_coding	1.31841	11359	22	6.16e-06	0.693331	1	0.010832	0.139621	1143	0	0.098	0	0	NA	NA	0.293553	7	4	0.1996	0.793262	0	NA	NA	NA	NA	NA	0	0	NA	NA	NA	NA
NA	ENSG00000273367	lncRNA	1.31834	11360	22	0.0003988	0.56046	2	0.000115368	0.16798	670	0	NA	0	0	NA	NA	0.477037	30	3a	0.356113	1.25098	0	NA	NA	NA	NA	NA	0	0	NA	NA	NA	NA
ZNF547	ENSG00000152433	protein_coding	1.31833	11361	22	4.057e-06	0.599386	1	0.0355638	0.016406	721	0.396436	1.813	2	2	0.116643	NA	0.271332	2	4	0.30453	0.423594	0	NA	NA	NA	NA	NA	0	0	NA	NA	NA	NA
ALKBH6	ENSG00000239382	protein_coding	1.31814	11362	22	0.00036567	0.467752	2	0.00892693	0.170007	462	0.363005	0.677	1	1	0.16663	NA	0.403738	7	2b	0.415695	0.78611	0	NA	NA	NA	NA	NA	0	0.0514943	NA	NA	1	Abnormality of the orbital region
LYRM1	ENSG00000102897	protein_coding	1.31795	11363	21	2.469e-05	0.523356	1	0.00455137	0.102702	393	0	1.917	0	0	NA	NA	0.5503	48	2b	0.48564	1.16715	0	NA	NA	NA	NA	NA	0	0	NA	NA	NA	NA
ZNF675	ENSG00000197372	protein_coding	1.31789	11364	22	0.00023649	0.535953	1	0.00108478	0.13582	1191	0.257584	1.16	4	2	0.143148	NA	0.578527	217	2b	0.278494	1.51937	0	NA	NA	NA	NA	NA	0	0	NA	NA	NA	NA
AUP1	ENSG00000115307	protein_coding	1.31788	11365	19	0.000159913	0.301265	1	2.48877e-06	0.200241	319	0.241769	0.761	2	1	0.405269	NA	0.598037	147	1b	0.500245	0.9981	0	NA	NA	NA	NA	NA	0	0	NA	NA	NA	NA
MYLIP	ENSG00000007944	protein_coding	1.31781	11366	22	0.0001635	0.525834	1	0.00443097	0.103596	688	0	0.536	1	0	NA	NA	0.661403	72	2a	0.541756	1.6457	0	NA	NA	NA	NA	NA	0	0.221604	1	abnormal sleep behavior	2	abnormal sleep behavior|Hyperactivity
AZIN2	ENSG00000142920	protein_coding	1.3178	11367	17	0.00159495	0.250813	2	1.04095e-10	0.354919	607	0	0.947	0	0	NA	NA	0.726396	303	1a	0.465582	1.75588	0	NA	NA	NA	NA	NA	0	0	NA	NA	NA	NA
ARSK	ENSG00000164291	protein_coding	1.31772	11368	20	0.0001023	0.311428	1	0.00994227	0.07656	582	0.203173	1.084	2	1	0.326483	0.01505	0.557458	87	1f	0.312253	1.67283	0	NA	NA	NA	NA	NA	0	0.411661	NA	NA	1	Retinal dysplasia
RNF31	ENSG00000092098	protein_coding	1.31769	11369	22	0.000526	0.465598	2	0.00256871	0.160249	379	0	0.19	2	0	NA	NA	0.448864	41	1d	0.304176	1.15316	0	NA	NA	NA	NA	NA	0	0.331724	NA	NA	4	Abnormal heart morphology|Cardiomegaly|Decreased circulating IgA level|Decreased circulating total IgM
CTXN1	ENSG00000178531	protein_coding	1.3175	11370	22	8.373e-05	0.592795	2	0.021035	0.122549	530	0	1.675	0	0	NA	NA	0.482518	10	2b	0.484399	1.05244	0	NA	NA	NA	NA	NA	0	0	NA	NA	NA	NA
DNM2	ENSG00000079805	protein_coding	1.3175	11371	21	0.0001854	0.5058	1	0.0354728	0.0431432	616	0	0.18	0	0	NA	NA	0.477757	1	5	0.58955	0.973913	0.400422	NA	NA	38	Areflexia|Areflexia of lower limbs|Axonal degeneration|Centrally nucleated skeletal muscle fibers|Cryptorchidism|Decreased fetal movement|Decreased nerve conduction velocity|Decreased number of peripheral myelinated nerve fibers|Delayed gross motor development|Difficulty walking|Distal amyotrophy|Distal muscle weakness|Distal sensory impairment|Easy fatigability|Elevated serum creatine kinase|EMG: myopathic abnormalities|External ophthalmoplegia|Facial palsy|Flexion contracture|Generalized hypotonia|Hyperlordosis|Hyporeflexia|Large for gestational age|Mildly elevated creatine kinase|Motor delay|Muscle fibrillation|Neonatal asphyxia|Onion bulb formation|Peripheral axonal degeneration|Peripheral axonal neuropathy|Pes cavus|Polyhydramnios|Proximal muscle weakness|Ptosis|Respiratory insufficiency|Respiratory insufficiency due to muscle weakness|Urinary incontinence|Urinary retention	MYOPATHY, CENTRONUCLEAR, 1; CNM1 | CHARCOT-MARIE-TOOTH DISEASE, DOMINANT INTERMEDIATE B; CMTDIB | LETHAL CONGENITAL CONTRACTURE SYNDROME 5; LCCS5	0	0.428479	1	Gait disturbance	17	Centrally nucleated skeletal muscle fibers|Cleft palate|Decreased nerve conduction velocity|Encephalocele|Failure to thrive|Gait disturbance|gonad morphology variant|Hydrocephalus|Hydronephrosis|Hyperactivity|Microphthalmia|Muscle weakness|muscular atrophy|Myopathy|Peripheral demyelination|Polycystic kidney dysplasia|Ventricular septal defect
ARMC8	ENSG00000114098	protein_coding	1.317	11372	21	8e-06	0.46949	1	0.00755498	0.0857083	491	0	0.172	0	0	NA	NA	0.58478	155	2b	0.365088	1.39898	0	NA	NA	NA	NA	NA	0	0	NA	NA	NA	NA
STAT5A	ENSG00000126561	protein_coding	1.31696	11373	23	0.0001014	0.455073	1	0.000432556	0.151075	446	0	0.202	1	0	NA	NA	0.591996	88	2b	0.501976	1.18722	0	NA	NA	NA	NA	NA	0	0	NA	NA	NA	NA
MAX	ENSG00000125952	protein_coding	1.31694	11374	22	7.02548e-06	0.685883	1	0.0489422	0.00104805	953	0	0.462	0	0	NA	NA	0.466581	2	4	0.60906	0.718993	0.181902	NA	NA	13	Cerebral hemorrhage|Conductive hearing impairment|Congestive heart failure|Cranial nerve compression|Dysphonia|Episodic abdominal pain|Fatigue|Hematuria|Pallor|Proteinuria|Tremor|Vocal cord paralysis|Weight loss	PHEOCHROMOCYTOMA	0	0.0165066	NA	NA	1	Failure to thrive
LRCH1	ENSG00000136141	protein_coding	1.31678	11375	21	5.833e-05	0.524186	1	0.00190623	0.124883	950	0	0.279	3	0	NA	NA	0.520315	46	2a	0.481405	0.968428	0.0147873	NA	NA	1	Ischemic stroke	NA	0	0.0514943	NA	NA	1	Glucose intolerance
MYLK3	ENSG00000140795	protein_coding	1.31666	11376	17	0.000688	0.412694	1	0.000272047	0.158	359	0.372197	0.72	1	1	0.21863	NA	0.618518	122	1d	0.466484	1.37528	0	NA	NA	NA	NA	NA	0	0.3027	NA	NA	4	Abnormal EKG|Abnormal heart morphology|Cardiomegaly|Congestive heart failure
PLEKHA3	ENSG00000116095	protein_coding	1.31659	11377	20	3.041e-05	0.535437	1	0.0421575	0.00779429	424	0.192232	0.697	2	1	0.186643	NA	0.346396	2	5	0.46956	0.348713	0	NA	NA	NA	NA	NA	0	0.45314	1	abnormal sleep behavior	2	abnormal sleep behavior|Hyperactivity
NID1	ENSG00000116962	protein_coding	1.31659	11378	22	1.639e-05	0.630557	1	0.0337061	0.0191914	714	0	0.65	3	0	NA	NA	0.45913	3	2b	0.622247	0.549459	0.243861	NA	NA	11	Agenesis of cerebellar vermis|Aplasia/Hypoplasia of the corpus callosum|Cleft palate|Dandy-Walker malformation|Dilated fourth ventricle|Encephalocele|Frontal bossing|Hydrocephalus|Nystagmus|Prominent occiput|Truncal ataxia	NA	0	0	NA	NA	NA	NA
NA	ENSG00000268278	unprocessed_pseudogene	1.31655	11379	21	0.0002656	0.499178	1	5.15106e-06	0.262576	1114	0	NA	0	0	NA	NA	0.63826	334	1d	0.368018	1.4231	0	NA	NA	NA	NA	NA	0	0	NA	NA	NA	NA
CLEC2B	ENSG00000110852	protein_coding	1.31628	11380	22	6.091e-05	0.641511	2	0.021929	0.0649474	745	0	1.188	0	0	NA	NA	0.425504	27	3a	0.33807	0.956388	0	NA	NA	NA	NA	NA	0	0	NA	NA	NA	NA
MBD1	ENSG00000141644	protein_coding	1.31622	11381	22	0.0009026	0.481648	2	0.00842271	0.192813	475	0.32197	0.268	2	1	0.459828	0	0.197947	3	5	0.13454	0.470026	0	NA	NA	NA	NA	NA	0	0.388565	NA	NA	5	Chromosome breakage|Hypercholesterolemia|Hyperlordosis|Increased LDL cholesterol concentration|Osteopenia
GNGT1	ENSG00000127928	protein_coding	1.31618	11382	22	1.706e-05	0.611536	1	0.0368662	0.0473083	1169	0.374022	1.329	1	1	0.380615	NA	0.327272	2	2b	0.48153	0.155523	0	NA	NA	NA	NA	NA	0	0.0108739	NA	NA	1	Retinal degeneration
RPL37A	ENSG00000197756	protein_coding	1.31606	11383	21	9.29081e-05	0.646811	2	0.0130316	0.101742	588	0	1.494	1	0	NA	NA	0.359231	23	1f	0.218306	0.962071	0	NA	NA	NA	NA	NA	0	0.0823657	NA	NA	1	Failure to thrive
PAX5	ENSG00000196092	protein_coding	1.31589	11384	23	4e-06	0.671736	0	1	0	1231	0.499582	0.165	1	1	0.351826	NA	0	0	NA	NA	NA	0	NA	NA	NA	NA	LEUKEMIA, ACUTE LYMPHOBLASTIC, SUSCEPTIBILITY TO, 3; ALL3	0	0.441401	1	nervous system morphology variant	16	abnormal cerebellum vermis morphology|Cerebellar dysplasia|Decreased body weight|Decreased circulating antibody level|Decreased circulating IgA level|Decreased circulating IgG level|Decreased circulating total IgM|Dilation of lateral ventricles|Failure to thrive|head morphology variant|Hydrocephalus|Hyperactivity|Hypertriglyceridemia|increased anxiety-related response|Leukopenia|nervous system morphology variant
POPDC2	ENSG00000121577	protein_coding	1.31575	11385	22	0.0003303	0.404731	1	0.000295908	0.231601	598	0.321006	1.076	4	2	0.375682	NA	0.56527	44	2c	0.541035	1.09244	0	NA	NA	NA	NA	NA	0	0	NA	NA	NA	NA
C4orf3	ENSG00000164096	protein_coding	1.31574	11386	22	4.477e-05	0.402396	2	0.0105668	0.152538	852	0	0.761	0	0	NA	NA	0.413837	24	3a	0.272047	1.15676	0	NA	NA	NA	NA	NA	0	0	NA	NA	NA	NA
FAM43A	ENSG00000185112	protein_coding	1.31573	11387	21	0.0002779	0.459317	2	0.00376907	0.225406	623	0.160753	0.669	3	1	0.250074	NA	0.49239	11	2b	0.42239	1.35007	0	NA	NA	NA	NA	NA	0	0	NA	NA	NA	NA
PTPN9	ENSG00000169410	protein_coding	1.31568	11388	22	0.0002835	0.387256	2	0.0150219	0.177449	614	0	0.462	0	0	NA	NA	0.600695	42	2b	0.46583	1.67176	0	NA	NA	NA	NA	NA	0	0.292611	NA	NA	4	Abnormal bleeding|Encephalocele|Intracranial hemorrhage|Tremor
VPS26B	ENSG00000151502	protein_coding	1.3156	11389	20	2.592e-05	0.499265	2	0.00934044	0.18674	587	0	0.317	1	0	NA	NA	0.273213	4	5	0.261242	0.496852	0	NA	NA	NA	NA	NA	0	0	NA	NA	NA	NA
TGM2	ENSG00000198959	protein_coding	1.31556	11390	22	0.0004293	0.393444	1	1.14076e-05	0.189713	559	0.263596	1.185	4	1	0.738172	0.1315	0.637212	69	1b	0.638031	1.09715	0	NA	NA	NA	NA	NA	0	0	NA	NA	NA	NA
PRDM5	ENSG00000138738	protein_coding	1.31554	11391	22	0.0004014	0.551176	1	0.00687648	0.162074	1306	0.312884	0.839	5	2	0.346148	NA	0.425855	54	2b	0.344002	0.732322	0.321925	1	Gait disturbance	24	Abnormality of epiphysis morphology|Abnormality of the dentition|Arachnodactyly|Bruising susceptibility|Camptodactyly|Cleft palate|Conductive hearing impairment|Corneal dystrophy|Gait disturbance|Glaucoma|Hearing impairment|Hip dysplasia|Increased susceptibility to fractures|Inguinal hernia|Mitral valve prolapse|Myalgia|Myopia|Neonatal hypotonia|Osteoporosis|Pes planus|Scoliosis|Sensorineural hearing impairment|Umbilical hernia|Visual loss	BRITTLE CORNEA SYNDROME 2; BCS2	0	0	NA	NA	NA	NA
DOK6	ENSG00000206052	protein_coding	1.31552	11392	22	0.000104	0.692282	1	0.00240521	0.120129	1799	0	0.551	1	0	NA	NA	0.524837	128	3a	0.266874	1.42327	0	NA	NA	NA	NA	NA	0	0	NA	NA	NA	NA
KLRD1	ENSG00000134539	protein_coding	1.31549	11393	22	5.84e-05	0.657909	1	0.000560286	0.223433	846	0	1.213	0	0	NA	NA	0.242048	6	5	0.187046	0.477806	0	NA	NA	NA	NA	NA	0	0	NA	NA	NA	NA
SLC39A7	ENSG00000112473	protein_coding	1.31547	11394	22	0.0001783	0.494203	1	0.0116898	0.0701204	943	0.635638	0.613	3	3	0.504778	0.0492	0.435378	4	4	0.579167	0.48678	0	NA	NA	NA	NA	NA	0	0	NA	NA	NA	NA
LINC01202	ENSG00000280776	lncRNA	1.31545	11395	20	0.0001454	0.45504	2	0.00182373	0.278327	658	0	NA	0	0	NA	NA	0.421773	92	3a	0.258589	0.820797	0	NA	NA	NA	NA	NA	0	0	NA	NA	NA	NA
NA	ENSG00000280046	TEC	1.31541	11396	22	0.0001914	0.399521	2	0.000589521	0.173312	419	0	NA	0	0	NA	NA	0.508023	29	2a	0.504854	0.910715	0	NA	NA	NA	NA	NA	0	0	NA	NA	NA	NA
POP7	ENSG00000172336	protein_coding	1.31532	11397	21	2.71992e-07	0.608412	1	0.0248263	0.0811031	470	0	1.783	1	0	NA	NA	0.445463	1	4	0.60906	0.650436	0	NA	NA	NA	NA	NA	0	0.0588446	NA	NA	1	Failure to thrive
SPICE1	ENSG00000163611	protein_coding	1.31514	11398	21	8.5e-05	0.493226	1	0.0248889	0.0346515	341	0.54196	0.89	2	2	0.514103	NA	0.421365	20	3a	0.337713	0.999978	0	NA	NA	NA	NA	NA	0	0.102947	NA	NA	1	Glucose intolerance
LUZP1	ENSG00000169641	protein_coding	1.31502	11399	18	0.0002491	0.299117	1	0.00773631	0.084865	455	0.558889	0.402	6	4	0.31631	NA	0.618521	142	1f	0.466014	1.30619	0	NA	NA	NA	NA	NA	0	0.279433	NA	NA	3	Anencephaly|Ventricular septal defect|Ventriculomegaly
UGGT1	ENSG00000136731	protein_coding	1.31461	11400	22	7.273e-05	0.57411	1	0.00693969	0.0888515	880	0	0.491	4	0	NA	NA	0.430255	27	2b	0.32168	1.05711	0	NA	NA	NA	NA	NA	0	0.253126	NA	NA	3	Abnormal heart morphology|Cataract|Retinal dysplasia
RPL6P27	ENSG00000235552	transcribed_processed_pseudogene	1.31459	11401	22	1.176e-05	0.566997	1	0.00243611	0.119618	588	0	NA	0	0	NA	NA	0.32456	8	3a	0.249604	0.809987	0	NA	NA	NA	NA	NA	0	0	NA	NA	NA	NA
CEP55	ENSG00000138180	protein_coding	1.31456	11402	22	1.225e-05	0.614479	0	1	0	631	0.324949	1.08	1	1	0.13363	NA	0	0	NA	NA	NA	0.420976	NA	NA	45	2-3 toe syndactyly|Abnormality of cardiovascular system morphology|Ambiguous genitalia|Anencephaly|Anophthalmia|Anteverted nares|Aplasia/Hypoplasia of the corpus callosum|Brachydactyly|Bulbous nose|Cataract|Cerebellar hypoplasia|Cleft palate|Clinodactyly of the 5th finger|Congenital hepatic fibrosis|Cryptorchidism|Dandy-Walker malformation|Depressed nasal ridge|Encephalocele|Full cheeks|Hydrocephalus|Hypertelorism|Hypoplasia of the brainstem|Low-set ears|Low-set, posteriorly rotated ears|Microcephaly|Microcornea|Micrognathia|Microphthalmia|Microretrognathia|Multicystic kidney dysplasia|Narrow palpebral fissure|Optic atrophy|Postaxial foot polydactyly|Postaxial hand polydactyly|Preaxial hand polydactyly|Pulmonary hypoplasia|Redundant neck skin|Renal cyst|Renal dysplasia|Renal hypoplasia|Short neck|Single transverse palmar crease|Situs inversus totalis|Sloping forehead|Talipes equinovarus	MULTINUCLEATED NEURONS, ANHYDRAMNIOS, RENAL DYSPLASIA, CEREBELLAR HYPOPLASIA, AND HYDRANENCEPHALY; MARCH	0	0.355684	1	thin cerebral cortex	5	Cataract|Decreased body weight|Microcephaly|Pallor|thin cerebral cortex
KCNC1	ENSG00000129159	protein_coding	1.31456	11403	22	8.997e-05	0.653068	1	0.0423717	0.00746209	801	0	0.262	2	0	NA	NA	0.493513	1	2b	0.79795	0.275344	0.491511	3	Ataxia | Myoclonus | Seizure	6	Ataxia|Cerebellar atrophy|Mental deterioration|Myoclonus|Seizure|Tremor	EPILEPSY, PROGRESSIVE MYOCLONIC 7; EPM7	0	0	NA	NA	NA	NA
ATP13A3	ENSG00000133657	protein_coding	1.3145	11404	22	0.0001839	0.572411	2	0.0117173	0.193104	919	0	0.22	0	0	NA	NA	0.542112	8	2b	0.501064	1.48439	0	NA	NA	NA	NA	NA	0	0	NA	NA	NA	NA
MINAR1	ENSG00000169330	protein_coding	1.31443	11405	22	2.114e-05	0.613692	1	0.021251	0.0947165	835	0.20758	0.692	2	1	0.245692	NA	0.317134	3	3a	0.31037	0.689906	0	NA	NA	NA	NA	NA	0	0.0686451	NA	NA	1	Hyperactivity
JAKMIP2	ENSG00000176049	protein_coding	1.31442	11406	22	4.929e-05	0.611105	1	0.00387543	0.107429	1026	0	0.176	4	0	NA	NA	0.493916	104	2c	0.304295	1.14044	0	NA	NA	NA	NA	NA	0	0	NA	NA	NA	NA
ZNF226	ENSG00000167380	protein_coding	1.31422	11407	21	4.487e-10	0.537999	2	0.0384137	0.0265528	540	0.134033	1.159	2	1	0.0832333	0.001	0.197747	2	6	0.138155	0.515059	0	NA	NA	NA	NA	NA	0	0	NA	NA	NA	NA
DICER1	ENSG00000100697	protein_coding	1.31415	11408	22	1.65e-05	0.570784	1	0.0367622	0.014515	695	0	0.166	1	0	NA	NA	0.190647	2	1d	0.13112	0.488446	0.13576	NA	NA	6	Basal cell carcinoma|Depressed nasal bridge|Frontal bossing|Global developmental delay|Hypertelorism|Macrocephaly	GOITER, MULTINODULAR 1, WITH OR WITHOUT SERTOLI-LEYDIG CELL TUMORS; MNG1 | RHABDOMYOSARCOMA, EMBRYONAL, 2; RMSE2 | PLEUROPULMONARY BLASTOMA; PPB | GLOBAL DEVELOPMENTAL DELAY, LUNG CYSTS, OVERGROWTH, AND WILMS TUMOR; GLOW	0	0.450824	NA	NA	39	Abnormal hair morphology|Abnormality of cardiovascular system morphology|Abnormality of long bone morphology|abnormal kidney morphology|Abnormal spermatogenesis|Alopecia|Anemia|Azoospermia|Behavioral abnormality|Cachexia|Cardiomegaly|Congestive heart failure|Decreased body weight|Decreased circulating antibody level|Decreased testicular size|Dilated cardiomyopathy|Dry skin|Failure to thrive|Hypercholesterolemia|Hyperkeratosis|Impaired renal concentrating ability|Kyphosis|Leukemia|Leukopenia|Male infertility|Neoplasm|Neutropenia|Pneumonia|Proteinuria|Renal cortical cysts|Retinal degeneration|Retinal dysplasia|Scaling skin|Splenomegaly|Thrombocytopenia|T lymphocytopenia|Tubulointerstitial fibrosis|Ventricular septal defect|Weight loss
ANGPTL4	ENSG00000167772	protein_coding	1.31406	11409	21	0.000289544	0.486145	1	0.0317789	0.0226667	582	0.367191	1.283	4	2	0.603259	NA	0.71328	4	2b	0.87106	1.46351	0	NA	NA	NA	NA	PLASMA TRIGLYCERIDE LEVEL QUANTITATIVE TRAIT LOCUS; TGQTL	0	0.354264	NA	NA	5	Decreased HDL cholesterol concentration|Hypocholesterolemia|Hypotriglyceridemia|Neutropenia|Osteopenia
NEIL1	ENSG00000140398	protein_coding	1.3138	11410	19	0.0004067	0.38024	1	0.00032461	0.155292	406	0	1.01	0	0	NA	NA	0.61906	91	1f	0.477723	1.47357	0	NA	NA	NA	NA	NA	0	0.538147	NA	NA	7	Abnormality of the liver|Hepatic steatosis|Hepatomegaly|Hyperinsulinemia|Hypertriglyceridemia|Infertility|Obesity
TBPL1	ENSG00000028839	protein_coding	1.31376	11411	21	1.889e-06	0.673139	1	0.0305903	0.0246599	505	0	0.693	0	0	NA	NA	0.319684	5	3a	0.341905	0.496731	0	NA	NA	NA	NA	NA	0	0.241211	NA	NA	3	Azoospermia|Decreased testicular size|Male infertility
KIF3B	ENSG00000101350	protein_coding	1.31372	11412	17	4.277e-05	0.424048	1	0.048593	0.00138025	427	0.520244	0.451	1	1	0.687636	NA	0.297729	2	4	0.3718	0.360968	0.189184	NA	NA	6	Constriction of peripheral visual field|Hepatic fibrosis|Hepatosplenomegaly|Nyctalopia|Postaxial polydactyly|Rod-cone dystrophy	RETINITIS PIGMENTOSA 89; RP89	0	0.286102	NA	NA	4	Abnormality of the spinal cord|decreased corpus callosum size|Hyperactivity|Stereotypy
GALNT12	ENSG00000119514	protein_coding	1.3137	11413	22	0.000243209	0.555383	1	0.00466995	0.176239	672	0.484511	0.941	3	2	0.5972	NA	0.358451	13	4	0.30406	0.752083	0	NA	NA	NA	NA	COLORECTAL CANCER, SUSCEPTIBILITY TO, 1; CRCS1	0	0.0343435	NA	NA	1	Hyperactivity
NA	ENSG00000270589	lncRNA	1.31359	11414	22	5.783e-05	0.479175	1	0.000147812	0.164721	460	0	NA	0	0	NA	NA	0.419608	43	1d	0.360515	0.695989	0	NA	NA	NA	NA	NA	0	0	NA	NA	NA	NA
ARHGEF1	ENSG00000076928	protein_coding	1.31358	11415	21	4.266e-05	0.574028	2	0.039403	0.0365256	496	0	0.342	1	0	NA	NA	0.338277	5	1d	0.279736	0.883144	0	NA	NA	NA	NA	IMMUNODEFICIENCY 62; IMD62	0	0.23879	NA	NA	3	Decreased circulating IgG level|Decreased circulating total IgM|Splenomegaly
GADD45B	ENSG00000099860	protein_coding	1.31357	11416	22	0.0002056	0.623941	1	0.00354203	0.109959	865	0.358191	0.904	1	1	0.220545	NA	0.448173	34	2b	0.398153	0.831377	0	NA	NA	NA	NA	NA	0	0	NA	NA	NA	NA
IDI1	ENSG00000067064	protein_coding	1.31348	11417	20	0.0007572	0.476715	2	0.00726936	0.174449	548	0.491595	1.077	2	2	0.344625	0.0179	0.483194	21	2b	0.496031	0.839647	0	NA	NA	NA	NA	NA	0	0	NA	NA	NA	NA
PAQR3	ENSG00000163291	protein_coding	1.31341	11418	22	0.0001897	0.49833	1	2.78589e-06	0.199653	615	0	0.916	0	0	NA	NA	0.541097	102	1d	0.450627	0.935277	0	NA	NA	NA	NA	NA	0	0.0103323	NA	NA	1	Hyperkeratosis
GRAMD4	ENSG00000075240	protein_coding	1.31313	11419	22	5.203e-05	0.800578	2	0.0339682	0.0583786	1189	0	0.162	0	0	NA	NA	0.301701	10	4	0.275048	0.493293	0	NA	NA	NA	NA	NA	0	0	NA	NA	NA	NA
RSKR	ENSG00000167524	protein_coding	1.31303	11420	20	1.329e-05	0.342635	1	0.0114196	0.0714492	258	0.341994	1.039	1	1	0.191455	NA	0.427355	1	2b	0.61658	0.482502	0	NA	NA	NA	NA	NA	0	0.0686451	NA	NA	1	Osteopenia
C21orf62	ENSG00000205929	protein_coding	1.31288	11421	22	3e-09	0.371257	1	0.0103133	0.14266	363	0	1.723	1	0	NA	NA	0.482393	2	2b	0.540076	1.11094	0	NA	NA	NA	NA	NA	0	0	NA	NA	NA	NA
DNTTIP2	ENSG00000067334	protein_coding	1.31267	11422	22	0.0002298	0.357315	1	2.44125e-07	0.214321	486	0.0981808	0.904	5	1	0.171185	NA	0.56391	191	1f	0.404169	0.977283	0	NA	NA	NA	NA	NA	0	0.0206228	NA	NA	1	Failure to thrive
INTS13	ENSG00000064102	protein_coding	1.31258	11423	22	5.056e-05	0.741168	1	0.00989029	0.0767644	635	0.202347	0.346	3	1	0.248556	NA	0.28958	2	4	0.30903	0.545365	0	NA	NA	NA	NA	NA	0	0	NA	NA	NA	NA
SATB1	ENSG00000182568	protein_coding	1.31254	11424	22	0.000252352	0.488327	1	3.16818e-06	0.198938	590	0	0.293	0	0	NA	NA	0.347975	10	4	0.304335	0.731835	0	NA	NA	NA	NA	NA	0	0.290351	NA	NA	4	Abnormal mitochondrial morphology|Failure to thrive|Hyperactivity|Increased bone mineral density
ZNF350	ENSG00000256683	protein_coding	1.31245	11425	17	0.0001335	0.49162	1	0.00132139	0.132165	710	0.391712	0.839	3	2	0.200222	NA	0.530579	101	1d	0.401126	1.05316	0	NA	NA	NA	NA	NA	0	0.0165066	NA	NA	1	Failure to thrive
MCM2	ENSG00000073111	protein_coding	1.31239	11426	22	2.288e-05	0.432693	1	0.0393134	0.0112952	324	0.328121	0.585	2	1	0.68131	NA	0.265251	3	5	0.13454	0.984383	0	NA	NA	NA	NA	DEAFNESS, AUTOSOMAL DOMINANT 70; DFNA70	0	0.357542	NA	NA	6	Abnormal erythrocyte morphology|abnormal postnatal subventricular zone morphology|Failure to thrive|Muscle weakness|Sparse hair|Splenomegaly
S100A4	ENSG00000196154	protein_coding	1.31239	11427	20	5.41e-05	0.453738	1	0.00158542	0.204926	357	0	1.864	1	0	NA	NA	0.582289	50	1b	0.484035	1.40313	0	NA	NA	NA	NA	NA	0	0	NA	NA	NA	NA
MBLAC2	ENSG00000176055	protein_coding	1.31234	11428	21	0.0002356	0.490747	2	0.0151215	0.0928041	396	0.435764	1.288	2	2	0.186286	NA	0.425541	36	2b	0.364457	0.773558	0	NA	NA	NA	NA	NA	0	0	NA	NA	NA	NA
FGF2	ENSG00000138685	protein_coding	1.31223	11429	21	8.773e-05	0.474855	1	0.00869053	0.0810575	748	0	1.043	1	0	NA	NA	0.487934	6	2b	0.581945	0.805064	0	NA	NA	NA	NA	NA	0	0.406255	1	thin cerebral cortex	7	Abnormality of neuronal migration|Abnormal neuron morphology|decreased cerebral cortex pyramidal cell number|Hypotension|Osteopenia|Retinal dysplasia|thin cerebral cortex
AMOTL1	ENSG00000166025	protein_coding	1.31223	11430	21	2.89e-05	0.573353	1	0.0268177	0.0307162	872	0.382935	0.471	5	2	0.478179	NA	0.41919	18	2b	0.336209	1.01648	0	NA	NA	NA	NA	NA	0	0	NA	NA	NA	NA
DBF4	ENSG00000006634	protein_coding	1.31222	11431	22	0.0003928	0.371958	2	0.0212012	0.131654	469	0.569165	0.282	2	2	0.325821	0.006	0.502378	56	1a	0.458295	0.855673	0	NA	NA	NA	NA	NA	0	0	NA	NA	NA	NA
CES2	ENSG00000172831	protein_coding	1.31184	11432	21	4.556e-05	0.42393	1	0.0327058	0.0208013	332	0.323452	1.288	1	1	0.17216	NA	0.554095	14	2b	0.504172	1.44469	0	NA	NA	NA	NA	NA	0	0.178402	NA	NA	2	Failure to thrive|Hyperkeratosis
TFAP4	ENSG00000090447	protein_coding	1.31162	11433	22	4.27e-05	0.65503	1	0.0437656	0.00620995	624	0.310381	0.172	2	1	0.3019	NA	0.153022	1	NA	NA	0.809019	0	NA	NA	NA	NA	NA	0	0.365178	NA	NA	5	Abnormal heart morphology|Cardiomegaly|Hyperactivity|Hypotriglyceridemia|Osteopenia
NA	ENSG00000260412	lncRNA	1.31159	11434	21	0.0006814	0.529786	1	3.7524e-15	0.27261	699	0	NA	0	0	NA	NA	0.548152	221	2b	0.25706	1.36065	0	NA	NA	NA	NA	NA	0	0	NA	NA	NA	NA
NAA50	ENSG00000121579	protein_coding	1.31155	11435	20	3.58226e-05	0.566391	1	0.018947	0.0475051	401	0	0.545	2	0	NA	NA	0.531509	102	2b	0.367764	1.18764	0	NA	NA	NA	NA	NA	0	0.279433	NA	NA	3	Abnormal heart morphology|Abnormality of the spleen|Splenomegaly
ACTR3B	ENSG00000133627	protein_coding	1.31144	11436	22	0.00020759	0.632509	2	0.00985573	0.15366	766	0	0.192	0	0	NA	NA	0.522274	13	2a	0.402954	1.61544	0	NA	NA	NA	NA	NA	0	0	NA	NA	NA	NA
SLIRP	ENSG00000119705	protein_coding	1.31143	11437	22	0.0002595	0.473075	1	2.84169e-05	0.181536	941	0	1.907	0	0	NA	NA	0.725713	183	1f	0.345194	2.46784	0	NA	NA	NA	NA	NA	0	0	NA	NA	NA	NA
MAN1A1	ENSG00000111885	protein_coding	1.3114	11438	22	3.60238e-05	0.637836	1	0.00652886	0.0908702	777	0	0.462	2	0	NA	NA	0.475709	17	4	0.472311	0.926113	0	NA	NA	NA	NA	NA	0	0	NA	NA	NA	NA
CACNG8	ENSG00000142408	protein_coding	1.31139	11439	21	6.263e-05	0.646989	2	0.0199432	0.124769	650	0	0.289	0	0	NA	NA	0.350873	13	3a	0.317947	0.639596	0	NA	NA	NA	NA	NA	0	0.0294432	NA	NA	1	Abnormal synaptic transmission
AK2	ENSG00000004455	protein_coding	1.31136	11440	19	0.001543	0.279256	2	0.00363772	0.199408	513	0.19721	1.223	2	1	0.348345	NA	0.636284	86	1a	0.474553	1.64078	0.320908	NA	NA	17	Abnormality of mitochondrial metabolism|Anemia|Aplasia/Hypoplasia of the thymus|Cellular immunodeficiency|Decreased circulating antibody level|Diarrhea|Failure to thrive|Fever|Hearing impairment|Hypoplasia of the thymus|Leukopenia|Lymphopenia|Malabsorption|Recurrent respiratory infections|Sepsis|Skin rash|Weight loss	RETICULAR DYSGENESIS	0	0.00477312	NA	NA	1	Failure to thrive
ATP1A1	ENSG00000163399	protein_coding	1.31133	11441	21	0.0001452	0.380051	1	0.0168079	0.053357	429	0.243047	0.121	4	1	0.212111	0	0.353752	5	2c	0.34547	0.743084	0.291165	NA	NA	12	Areflexia|Foot dorsiflexor weakness|Generalized-onset seizure|Global developmental delay|Hyperactivity|Hyporeflexia|Muscle spasm|Pes cavus|Sensorimotor neuropathy|Status epilepticus|Steppage gait|Ventriculomegaly	CHARCOT-MARIE-TOOTH DISEASE, AXONAL, TYPE 2DD; CMT2DD | HYPOMAGNESEMIA, SEIZURES, AND MENTAL RETARDATION 2; HOMGSMR2	0	0.342584	NA	NA	6	Abnormal mitochondrial morphology|acetylcholine synaptic transmission variant|Arrhythmia|Congestive heart failure|Failure to thrive|increased anxiety-related response
RAP2B	ENSG00000181467	protein_coding	1.31122	11442	21	0.0002207	0.2843	2	0.00255043	0.193717	525	0	0.801	0	0	NA	NA	0.496834	116	2b	0.271332	1.23885	0	NA	NA	NA	NA	NA	0	0.259219	NA	NA	3	Behavioral abnormality|Hyperactivity|Impaired proprioception
TM4SF18	ENSG00000163762	protein_coding	1.31118	11443	22	0.0002552	0.661075	2	0.00298456	0.179697	724	0	1.598	2	0	NA	NA	0.402391	19	4	0.366702	0.753229	0	NA	NA	NA	NA	NA	0	0	NA	NA	NA	NA
VXN	ENSG00000169085	protein_coding	1.31116	11444	21	0.0001213	0.554296	2	0.0202867	0.112592	492	0.362609	0.795	1	1	0.205625	NA	0.279626	5	5	0.244353	0.573964	0	NA	NA	NA	NA	NA	0	0	NA	NA	NA	NA
TRAPPC8	ENSG00000153339	protein_coding	1.31089	11445	21	1.09991e-05	0.652262	1	0.0432521	0.00669547	1018	0.346604	0.138	6	2	0.157296	NA	0.193793	1	6	0.22365	0.241691	0	NA	NA	NA	NA	NA	0	0.187429	NA	NA	2	axon fasciculation variant|Failure to thrive
RABGGTA	ENSG00000100949	protein_coding	1.31086	11446	22	0.000526	0.483811	1	0.000142437	0.165053	451	0.188283	0.816	2	1	0.162731	0.04805	0.577726	46	1d	0.56669	1.07203	0	NA	NA	NA	NA	NA	0	0.164179	NA	NA	2	Failure to thrive|Thrombocytopenia
ZNF710	ENSG00000140548	protein_coding	1.31081	11447	22	4.03453e-05	0.712786	1	0.00969693	0.0774544	783	0	0.278	3	0	NA	NA	0.472444	11	1f	0.489239	0.934929	0	NA	NA	NA	NA	NA	0	0	NA	NA	NA	NA
NUFIP2	ENSG00000108256	protein_coding	1.31068	11448	20	0.0001225	0.47238	1	0.000275336	0.157822	526	0	0.196	2	0	NA	NA	0.66003	147	2b	0.475772	1.56804	0.0421271	NA	NA	1	Headache	NA	0	0	NA	NA	NA	NA
SNX4	ENSG00000114520	protein_coding	1.31051	11449	22	0.0002268	0.451819	2	0.000932302	0.157163	519	0	0.799	0	0	NA	NA	0.525568	59	2b	0.34544	1.4549	0	NA	NA	NA	NA	NA	0	0	NA	NA	NA	NA
PCCA-DT	ENSG00000274605	lncRNA	1.3105	11450	22	3.956e-05	0.512037	1	0.00434027	0.104209	626	0	NA	0	0	NA	NA	0.514587	58	2a	0.297877	1.56536	0.0421271	NA	NA	1	Myopia	NA	0	0	NA	NA	NA	NA
ANK2	ENSG00000145362	protein_coding	1.3105	11451	22	0.0001247	0.753964	1	0.0336114	0.0193447	1628	0.537935	0.106	8	3	0.48948	NA	0.226539	1	7	0.18412	0.647295	0.143106	1	Seizure	5	Abnormal autonomic nervous system physiology|Abnormal T-wave|Atrial fibrillation|Seizure|Syncope	CARDIAC ARRHYTHMIA, ANKYRIN-B-RELATED	0	0	NA	NA	NA	NA
NA	ENSG00000239455	processed_pseudogene	1.31036	11452	21	0.0001071	0.348712	1	4.64992e-08	0.222856	499	0	NA	0	0	NA	NA	0.496676	73	2b	0.37717	1.02813	0	NA	NA	NA	NA	NA	0	0	NA	NA	NA	NA
BTBD7	ENSG00000011114	protein_coding	1.31036	11453	22	0.0001493	0.404339	1	0.000766303	0.14162	740	0.205333	0.51	2	1	0.159731	NA	0.568295	146	2b	0.348296	1.37017	0	NA	NA	NA	NA	NA	0	0.0294432	NA	NA	1	Intrauterine growth retardation
HCFC1R1	ENSG00000103145	protein_coding	1.31028	11454	21	7.019e-05	0.528327	1	0.0134294	0.064013	668	0.340311	1.722	1	1	0.312333	NA	0.514644	22	3a	0.408338	1.4143	0	NA	NA	NA	NA	NA	0	0	NA	NA	NA	NA
IFNA17	ENSG00000234829	protein_coding	1.31024	11455	22	3.445e-05	0.61749	0	1	0	696	0.330375	NA	3	2	0.175667	NA	0	0	NA	NA	NA	0	NA	NA	NA	NA	NA	0	0.860946	2	Ataxia | Seizure	8	abnormal choroid plexus morphology|Astrocytosis|Ataxia|Axonal degeneration|Cerebellar dysplasia|Neurodegeneration|Seizure|Weight loss
PPIAP22	ENSG00000198618	processed_pseudogene	1.31019	11456	21	7.451e-06	0.538645	1	0.00325641	0.112157	847	0	NA	0	0	NA	NA	0.385429	53	4	0.270743	0.718353	0	NA	NA	NA	NA	NA	0	0	NA	NA	NA	NA
ZNF362	ENSG00000160094	protein_coding	1.3101	11457	20	0.000143	0.360631	2	0.0137774	0.150058	419	0.397433	0.354	1	1	0.139464	NA	0.426744	14	3a	0.435753	0.74031	0	NA	NA	NA	NA	NA	0	0	NA	NA	NA	NA
FABP6	ENSG00000170231	protein_coding	1.31005	11458	22	0.0001106	0.494397	2	0.00803719	0.142777	743	0	1.652	0	0	NA	NA	0.309948	9	4	0.262313	0.625874	0	NA	NA	NA	NA	NA	0	0.172488	NA	NA	2	Hypocholesterolemia|Hypotriglyceridemia
RAVER1	ENSG00000161847	protein_coding	1.31005	11459	22	1.109e-05	0.523016	1	0.00509487	0.0996097	409	0.242602	0.36	3	1	0.418207	NA	0.191082	2	NA	NA	1.00705	0	NA	NA	NA	NA	NA	0	0	NA	NA	NA	NA
FAM91A1	ENSG00000176853	protein_coding	1.30998	11460	21	0.000175249	0.618289	2	0.020544	0.063794	600	0.204902	0.488	2	1	0.146889	NA	0.437427	4	2b	0.569759	0.539411	0	NA	NA	NA	NA	NA	0	0.0823657	NA	NA	1	Male infertility
GAS6-DT	ENSG00000272695	lncRNA	1.30994	11461	21	3.29e-05	0.589429	1	0.0105726	0.0745412	624	0	NA	4	2	0.51604	NA	0.618434	89	2a	0.527518	1.28442	0	NA	NA	NA	NA	NA	0	0	NA	NA	NA	NA
TCAF1P1	ENSG00000223459	unprocessed_pseudogene	1.30985	11462	21	1.332e-06	0.581929	1	0.010067	0.143725	162	0	NA	0	0	NA	NA	0.358223	23	3a	0.296203	0.648245	0	NA	NA	NA	NA	NA	0	0	NA	NA	NA	NA
ZSCAN1	ENSG00000152467	protein_coding	1.30982	11463	22	9.171e-05	0.521739	1	0.00182134	0.125802	783	0.21983	1.593	5	2	0.139	0	0.405049	33	3a	0.216098	1.22621	0	NA	NA	NA	NA	NA	0	0	NA	NA	NA	NA
RP1L1	ENSG00000183638	protein_coding	1.30974	11464	22	2.14935e-05	0.722256	0	1	0	1198	0.624614	1.954	22	18	0.513889	NA	0	0	NA	NA	NA	0.368499	1	Intellectual disability	31	Abnormal electroretinogram|Abnormality of retinal pigmentation|Abnormal testis morphology|Anteverted nares|Attenuation of retinal blood vessels|Blindness|Bone spicule pigmentation of the retina|Cataract|Conductive hearing impairment|Constriction of peripheral visual field|Glaucoma|Hyperinsulinemia|Hyperreflexia|Hypogonadism|Hypoplasia of penis|Intellectual disability|Macular dystrophy|Nyctalopia|Nystagmus|Obesity|Ophthalmoplegia|Optic atrophy|Optic disc pallor|Photophobia|Reduced visual acuity|Rod-cone dystrophy|Sensorineural hearing impairment|Slow decrease in visual acuity|Type II diabetes mellitus|Visual impairment|Wide nasal bridge	OCCULT MACULAR DYSTROPHY; OCMD | RETINITIS PIGMENTOSA 88; RP88	0	0.0343435	NA	NA	1	Retinal dysplasia
FRMD5	ENSG00000171877	protein_coding	1.30972	11465	22	0.0001112	0.585785	1	0.0109272	0.139227	738	0.308349	0.254	2	1	0.392267	NA	0.258343	3	5	0.258053	0.446201	0	NA	NA	NA	NA	NA	0	0.195553	NA	NA	2	Behavioral abnormality|Hyperactivity
ADGRA1	ENSG00000197177	protein_coding	1.30969	11466	21	5.935e-05	0.644784	1	0.00676076	0.0896692	847	0.167011	0.714	4	1	0.358741	NA	0.429494	18	2b	0.297121	1.24884	0	NA	NA	NA	NA	NA	0	0	NA	NA	NA	NA
TRPC4AP	ENSG00000100991	protein_coding	1.30964	11467	20	0.0002057	0.471383	1	0.000452068	0.150488	785	0.214464	0.367	3	1	0.311483	NA	0.651356	311	1b	0.46261	1.18488	0	NA	NA	NA	NA	NA	0	0	NA	NA	NA	NA
NAT8L	ENSG00000185818	protein_coding	1.30954	11468	22	6e-06	0.439049	2	0.0401131	0.0178143	391	0	0.457	1	0	NA	NA	0.46793	2	5	0.58955	0.805976	0	NA	NA	NA	NA	N-ACETYLASPARTATE DEFICIENCY; NACED	0	0.0343435	NA	NA	1	Abnormal enzyme/coenzyme activity
CCSAP	ENSG00000154429	protein_coding	1.30949	11469	21	0.0001747	0.519642	1	0.000934956	0.138605	510	0.180043	0.849	2	1	0.188111	NA	0.578928	66	3a	0.48106	1.28425	0	NA	NA	NA	NA	NA	0	0.0229096	NA	NA	1	Hyperactivity
ABCA11P	ENSG00000251595	transcribed_processed_pseudogene	1.30941	11470	21	1.329e-05	0.536667	1	0.00710955	0.0878804	891	0	NA	0	0	NA	NA	0.522325	110	1d	0.33851	1.19526	0	NA	NA	NA	NA	NA	0	0	NA	NA	NA	NA
WDR54	ENSG00000005448	protein_coding	1.30934	11471	18	0.0001764	0.272602	1	1.19969e-06	0.205556	323	0	1.311	0	0	NA	NA	0.596854	121	1b	0.521219	0.9981	0.294495	NA	NA	1	Stress urinary incontinence	NA	0	0	NA	NA	NA	NA
YRDC	ENSG00000196449	protein_coding	1.30929	11472	19	7.14e-05	0.403092	1	0.00324085	0.11231	432	0.366316	1.324	1	1	0.349107	NA	0.498575	48	2b	0.465082	0.852631	0	NA	NA	NA	NA	NA	0	0	NA	NA	NA	NA
NA	ENSG00000279801	TEC	1.30926	11473	22	0.00021	0.55707	2	0.00159855	0.146077	724	0	NA	0	0	NA	NA	0.439975	10	2a	0.507926	0.634853	0	NA	NA	NA	NA	NA	0	0	NA	NA	NA	NA
NMB	ENSG00000197696	protein_coding	1.30925	11474	19	0.001064	0.340159	2	0.00309434	0.195057	389	0.439237	1.494	2	2	0.237519	NA	0.587324	110	1d	0.441592	1.28691	0	NA	NA	NA	NA	NA	0	0.0412038	NA	NA	1	Hyperactivity
STK36	ENSG00000163482	protein_coding	1.30918	11475	17	6.451e-05	0.274501	1	0.0412551	0.00886756	426	0.467881	0.862	2	2	0.212259	NA	0.421762	19	3a	0.351335	0.961662	0.228989	NA	NA	16	Abnormal heart morphology|Abnormality of cardiovascular system morphology|Abnormality of the skeletal system|Bronchiectasis|Chronic sinusitis|Conductive hearing impairment|Delayed speech and language development|Hearing impairment|Hydrocephalus|Male infertility|Morphological central nervous system abnormality|Respiratory insufficiency|Respiratory tract infection|Rod-cone dystrophy|Situs inversus totalis|Ventriculomegaly	NA	0	0.358029	1	Ataxia	6	Ataxia|Decreased body weight|Failure to thrive|Growth delay|Hydrocephalus|Male infertility
TRIP12	ENSG00000153827	protein_coding	1.30913	11476	21	0.0002895	0.409846	1	0.000260514	0.158742	609	0	0.06	2	0	NA	NA	0.473848	73	2b	0.386402	0.817398	0.467127	2	Intellectual disability | Seizure	20	Abnormal facial shape|Aggressive behavior|Clinodactyly|Delayed speech and language development|Depressed nasal bridge|Epicanthus|Generalized hypotonia|Global developmental delay|High palate|Hyperactivity|Hypertelorism|Intellectual disability|Long philtrum|Narrow palpebral fissure|Obesity|Seizure|Short nose|Strabismus|Upslanted palpebral fissure|Wide mouth	CLARK-BARAITSER SYNDROME; CLABARS	0	0	NA	NA	NA	NA
CITED2	ENSG00000164442	protein_coding	1.30905	11477	22	0.0001712	0.628215	1	0.0129161	0.0662618	525	0	0.628	0	0	NA	NA	0.323511	8	5	0.318764	0.530179	0.21111	NA	NA	14	Arrhythmia|Atrial fibrillation|Atrial septal defect|Breathing dysregulation|Congestive heart failure|Dyspnea|Exercise intolerance|Fatigue|Pedal edema|Pneumonia|Pulmonary arterial hypertension|Stroke|Syncope|Transient ischemic attack	VENTRICULAR SEPTAL DEFECT 2; VSD2 | ATRIAL SEPTAL DEFECT 8; ASD8	0	0.391579	NA	NA	8	Abnormal heart morphology|abnormal spinal cord central canal morphology|Atrial septal defect|Congestive heart failure|Dextrocardia|Hydrops fetalis|Iris coloboma|Ventricular septal defect
NA	ENSG00000259834	lncRNA	1.30898	11478	22	0.0003545	0.556331	2	0.000785142	0.224902	450	0	NA	0	0	NA	NA	0.45291	35	3a	0.247732	1.45113	0	NA	NA	NA	NA	NA	0	0	NA	NA	NA	NA
NA	ENSG00000261553	lncRNA	1.3089	11479	22	2.26e-05	0.665955	1	0.0162349	0.11563	1245	0	NA	0	0	NA	NA	0.422341	35	3a	0.342159	0.84643	0.0491374	NA	NA	1	Astigmatism	NA	0	0	NA	NA	NA	NA
SH3GLB2	ENSG00000148341	protein_coding	1.30889	11480	19	0.0001496	0.588978	2	0.00633744	0.187104	325	0	0.743	1	0	NA	NA	0.515597	3	3a	0.61094	1.02544	0	NA	NA	NA	NA	NA	0	0	NA	NA	NA	NA
CBLN4	ENSG00000054803	protein_coding	1.30887	11481	21	4.921e-06	0.538549	1	0.00654196	0.0908191	593	0	1.004	1	0	NA	NA	0.444759	13	3a	0.428011	0.924568	0	NA	NA	NA	NA	NA	0	0	NA	NA	NA	NA
TRBC2	ENSG00000211772	TR_C_gene	1.30873	11482	20	0.000543	0.437773	2	9.87451e-09	0.244012	505	0	NA	1	0	NA	NA	0.457099	36	3a	0.433472	0.743521	0	NA	NA	NA	NA	NA	0	0	NA	NA	NA	NA
FIBIN	ENSG00000176971	protein_coding	1.30871	11483	22	0.0005606	0.486307	2	5.30561e-05	0.264558	630	0	0.91	1	0	NA	NA	0.46921	84	3a	0.328805	0.945788	0	NA	NA	NA	NA	NA	0	0	NA	NA	NA	NA
GIMAP5	ENSG00000196329	protein_coding	1.30871	11484	22	0.0001238	0.500097	1	0.0123324	0.132479	811	0	1.883	3	0	NA	NA	0.437359	13	1f	0.370137	1.09545	0	NA	NA	NA	NA	NA	0	0.457284	NA	NA	12	Abnormal erythrocyte morphology|Abnormality of the liver|Abnormality of the spleen|Anemia|Cachexia|Decreased circulating IgG level|Decreased circulating total IgM|Diarrhea|Failure to thrive|Lymphopenia|Thrombocytopenia|T lymphocytopenia
MARCHF6	ENSG00000145495	protein_coding	1.30855	11485	22	0.00033	0.429784	1	0.00187587	0.125061	564	0	0.152	1	0	NA	NA	0.256299	6	5	0.125796	0.827425	0.408782	2	Intellectual disability | Myoclonus	10	Bilateral tonic-clonic seizure|Difficulty walking|EEG abnormality|Focal-onset seizure|Generalized-onset seizure|Hand tremor|Headache|Intellectual disability|Myoclonus|Tremor	EPILEPSY, FAMILIAL ADULT MYOCLONIC, 3; FAME3	0	0.379037	NA	NA	5	Abnormal testis morphology|Decreased body weight|Decreased testicular size|Failure to thrive|Thrombocytopenia
MLEC	ENSG00000110917	protein_coding	1.30842	11486	22	0.0002653	0.457821	1	1.19065e-05	0.189355	618	0	0.545	0	0	NA	NA	0.656491	124	1d	0.486359	1.58029	0	NA	NA	NA	NA	NA	0	0.0514943	NA	NA	1	Increased bone mineral density
WASH8P	ENSG00000226210	unprocessed_pseudogene	1.30839	11487	21	1.94e-05	0.415421	1	0.00190871	0.124831	291	0	NA	0	0	NA	NA	0.518638	36	1b	0.43632	1.20263	0	NA	NA	NA	NA	NA	0	0	NA	NA	NA	NA
TOB1	ENSG00000141232	protein_coding	1.30818	11488	21	2.88e-06	0.510978	1	0.00527292	0.0978976	570	0	0.31	1	0	NA	NA	0.402864	19	3a	0.437911	0.477007	0	NA	NA	NA	NA	NA	0	0.0165066	NA	NA	1	Abnormal spermatogenesis
RPS6KB1	ENSG00000108443	protein_coding	1.30791	11489	20	0.0003101	0.382985	2	0.00130719	0.236412	512	0	0.317	0	0	NA	NA	0.534699	54	1d	0.502682	0.940556	0	NA	NA	NA	NA	NA	0	0.155225	NA	NA	2	Decreased body weight|Failure to thrive
MTERF2	ENSG00000120832	protein_coding	1.30789	11490	22	0.000141792	0.549994	1	0.00359399	0.109627	452	0	1.314	1	0	NA	NA	0.566089	10	2b	0.631504	1.11301	0	NA	NA	NA	NA	NA	0	0.202903	NA	NA	2	Decreased body weight|Muscle weakness
RCOR1	ENSG00000089902	protein_coding	1.30779	11491	22	1.98141e-05	0.565129	2	0.0330982	0.0564661	1035	0	0.111	1	0	NA	NA	0.388639	4	2b	0.416154	0.770197	0	NA	NA	NA	NA	NA	0	0	NA	NA	NA	NA
HSP90AB1	ENSG00000096384	protein_coding	1.3077	11492	23	1.62e-07	0.567884	1	0.0316104	0.0229478	554	0.269492	0.213	3	1	0.392345	NA	0.257521	1	6	0.26281	0.574833	0	NA	NA	NA	NA	NA	0	0.00385315	NA	NA	1	Failure to thrive
COMMD6	ENSG00000188243	protein_coding	1.30749	11493	20	9.86387e-05	0.460758	2	0.00623788	0.166295	628	0	0.99	1	0	NA	NA	0.511694	85	1d	0.393585	1.01203	0	NA	NA	NA	NA	NA	0	0	NA	NA	NA	NA
CR1L	ENSG00000197721	protein_coding	1.30736	11494	24	5.151e-33	0.784371	0	1	0	908	0.659152	1.619	14	12	0.593852	NA	0	0	NA	NA	NA	0	NA	NA	NA	NA	NA	0	0	NA	NA	NA	NA
MIF	ENSG00000240972	protein_coding	1.30736	11495	22	3.911e-05	0.547782	1	0.00652968	0.164204	750	0	1.69	0	0	NA	NA	0.482641	28	1f	0.482961	0.812715	0	NA	NA	NA	NA	RHEUMATOID ARTHRITIS, SYSTEMIC JUVENILE	0	0.00984232	NA	NA	1	Hearing impairment
NA	ENSG00000253106	lncRNA	1.30727	11496	22	0.0003159	0.612615	2	0.00524848	0.169974	761	0	NA	0	0	NA	NA	0.552492	66	1b	0.425937	1.29884	0	NA	NA	NA	NA	NA	0	0	NA	NA	NA	NA
LINC01141	ENSG00000236963	lncRNA	1.30717	11497	22	0.0001519	0.584421	1	0.000314757	0.155547	712	0	NA	0	0	NA	NA	0.563181	105	2b	0.468123	1.021	0	NA	NA	NA	NA	NA	0	0	NA	NA	NA	NA
IL7R	ENSG00000168685	protein_coding	1.30697	11498	22	3.41178e-05	0.540807	0	1	0	528	0.650145	1.04	4	4	0.621333	NA	0	0	NA	NA	NA	0.307091	NA	NA	28	Alopecia|Anemia|Aplasia/Hypoplasia of the eyebrow|Chronic diarrhea|Decreased proportion of CD4-positive helper T cells|Diarrhea|Dry skin|Failure to thrive|Fever|Hepatomegaly|Hepatosplenomegaly|Hypoplasia of the thymus|Hypothyroidism|Increased circulating antibody level|Lymphoma|Lymphopenia|Nephrotic syndrome|Neutropenia|Otitis media|Pneumonia|Recurrent infections|Recurrent upper respiratory tract infections|Recurrent viral infections|Sepsis|Splenomegaly|Thickened skin|Thrombocytopenia|T lymphocytopenia	IMMUNODEFICIENCY 104; IMD104	0	0.300682	NA	NA	4	Hypoplasia of the thymus|Leukopenia|Lymphopenia|T lymphocytopenia
ASPHD1	ENSG00000174939	protein_coding	1.30678	11499	17	4.613e-12	0.659006	1	0.0209922	0.0428032	404	0	0.996	0	0	NA	NA	0.578672	35	1d	0.533361	1.28977	0	NA	NA	NA	NA	NA	0	0	NA	NA	NA	NA
LOH12CR2	ENSG00000205791	lncRNA	1.30675	11500	22	9.173e-05	0.523271	2	0.00706675	0.127136	688	0	1.312	0	0	NA	NA	0.398982	10	3a	0.409346	0.70897	0	NA	NA	NA	NA	NA	0	0	NA	NA	NA	NA
TIRAP	ENSG00000150455	protein_coding	1.30661	11501	21	0.0003344	0.335568	2	0.000647119	0.309312	535	0	1.656	0	0	NA	NA	0.601862	82	1b	0.494893	1.31854	0	NA	NA	NA	NA	MYCOBACTERIUM TUBERCULOSIS, SUSCEPTIBILITY TO | MALARIA, SUSCEPTIBILITY TO | BACTEREMIA, SUSCEPTIBILITY TO, 1; BACTS1	0	0	NA	NA	NA	NA
ADRA1B	ENSG00000170214	protein_coding	1.30657	11502	22	5.302e-05	0.466331	1	0.00479851	0.101424	611	0	0.785	1	0	NA	NA	0.362095	14	5	0.223586	1.08002	0	NA	NA	NA	NA	NA	0	0.292611	NA	NA	4	Decreased serum testosterone level|Decreased testicular size|Hyperinsulinemia|Male infertility
CRHBP	ENSG00000145708	protein_coding	1.30654	11503	20	0.0003431	0.387642	2	0.00483009	0.253924	507	0	0.582	1	0	NA	NA	0.434949	13	4	0.301606	1.34635	0	NA	NA	NA	NA	NA	0	0.34991	NA	NA	2	Failure to thrive|increased anxiety-related response
EXTL3	ENSG00000012232	protein_coding	1.30644	11504	22	0.000644028	0.510635	1	0.0209767	0.0428543	732	0.302215	0.677	2	1	0.615448	NA	0.364339	8	4	0.297486	0.925814	0.608989	3	Intellectual disability | Seizure | Spasticity	72	Abnormal facial shape|Abnormality of the cervical spine|Abnormality of the skeletal system|Absent speech|Anal atresia|Anteverted nares|Brachydactyly|Broad nasal tip|Bulbous nose|Cervical spinal canal stenosis|Coarse facial features|Coxa valga|Decreased circulating antibody level|Decreased circulating IgG level|Decreased circulating total IgM|Decreased proportion of CD4-positive helper T cells|Deeply set eye|Delayed ability to sit|Delayed skeletal maturation|Depressed nasal bridge|Distal lower limb muscle weakness|Drooling|Focal myoclonic seizure|Frontal bossing|Full cheeks|Generalized hypotonia|Generalized-onset seizure|Global developmental delay|Hepatomegaly|Horseshoe kidney|Hyperreflexia|Hypertelorism|Hypoplasia of the corpus callosum|Hyporeflexia|Hypotonia|Inability to walk|Infantile axial hypotonia|Intellectual disability|Kyphoscoliosis|Kyphosis|Long face|Long philtrum|Lumbar hyperlordosis|Lymphopenia|Microcephaly|Micrognathia|Mitral valve prolapse|Motor delay|Muscular hypotonia of the trunk|Narrow mouth|Nystagmus|Open mouth|Opisthotonus|Polyhydramnios|Postaxial foot polydactyly|Preaxial hand polydactyly|Progressive microcephaly|Prominent nose|Proptosis|Recurrent infections|Recurrent pneumonia|Sacral dimple|Seizure|Severe global developmental delay|Short metacarpal|Short nose|Single transverse palmar crease|Spasticity|Specific learning disability|Stereotypy|T lymphocytopenia|Ventriculomegaly	IMMUNOSKELETAL DYSPLASIA WITH NEURODEVELOPMENTAL ABNORMALITIES; ISDNA	0	0.150961	NA	NA	2	Abnormality of the liver|Hepatomegaly
FAM86C1P	ENSG00000158483	transcribed_unprocessed_pseudogene	1.30642	11505	20	2.36e-05	0.445931	1	0.00395949	0.106867	679	0	1.949	0	0	NA	NA	0.618218	187	1d	0.383007	1.48592	0	NA	NA	NA	NA	NA	0	0	NA	NA	NA	NA
FLAD1	ENSG00000160688	protein_coding	1.3062	11506	22	1.679e-05	0.496742	1	0.0402888	0.00981306	378	0	0.592	0	0	NA	NA	0.452568	1	2b	0.64083	0.579888	0.361401	1	Dysphagia	11	Cardiomyopathy|Dysphagia|Elevated serum creatine kinase|Exercise intolerance|Fatty replacement of skeletal muscle|Feeding difficulties|Generalized hypotonia|Myopathy|Proximal muscle weakness|Respiratory insufficiency|Scoliosis	LIPID STORAGE MYOPATHY DUE TO FLAVIN ADENINE DINUCLEOTIDE SYNTHETASE DEFICIENCY; LSMFLAD	0	0.0343435	NA	NA	1	Failure to thrive
FLJ37453	ENSG00000179743	lncRNA	1.30618	11507	21	0.0003583	0.37252	1	4.67637e-09	0.233001	717	0	NA	0	0	NA	NA	0.728344	310	1b	0.510894	1.58449	0	NA	NA	NA	NA	NA	0	0	NA	NA	NA	NA
NA	ENSG00000261490	lncRNA	1.30613	11508	21	5e-06	0.518459	1	0.00868472	0.151538	857	0	NA	0	0	NA	NA	0.428953	13	2b	0.468704	0.643861	0	NA	NA	NA	NA	NA	0	0	NA	NA	NA	NA
SPHKAP	ENSG00000153820	protein_coding	1.30585	11509	22	8.173e-05	0.515023	2	0.0422393	0.0273891	688	0.32951	0.315	4	2	0.0992593	NA	0.311269	2	5	0.386835	0.405361	0	NA	NA	NA	NA	NA	0	0.0823657	NA	NA	1	Hyperinsulinemia
DYNC1H1	ENSG00000197102	protein_coding	1.30581	11510	22	6.574e-05	0.487813	0	1	0	644	0.275011	0.08	10	1	0.277462	NA	0	0	NA	NA	NA	0.751351	5	Dystonia | Gait disturbance | Intellectual disability | Seizure | Spasticity	68	Abnormal facial shape|Abnormal foot morphology|Abnormal hippocampus morphology|Abnormality of movement|Abnormality of neuronal migration|Abnormality of the cerebral white matter|Autistic behavior|Bilateral tonic-clonic seizure|Cerebellar hypoplasia|Cerebral atrophy|Cerebral visual impairment|Chorea|Decreased motor nerve conduction velocity|Delayed ability to walk|Difficulty running|Dilation of lateral ventricles|Distal muscle weakness|Distal sensory impairment|Downslanted palpebral fissures|Dyskinesia|Dystonia|EMG: neuropathic changes|Falls|Feeding difficulties|Focal impaired awareness seizure|Focal motor seizure|Focal-onset seizure|Frequent falls|Gait disturbance|Gastroesophageal reflux|Gastrostomy tube feeding in infancy|Generalized myoclonic seizure|Generalized-onset seizure|Global developmental delay|Hypoplasia of the brainstem|Hypoplasia of the corpus callosum|Hyporeflexia|Hypotonia|Intellectual disability|Intellectual disability, mild|Intellectual disability, moderate|Intellectual disability, profound|Intellectual disability, severe|Leukoencephalopathy|Limb muscle weakness|Microcephaly|Motor delay|Oculogyric crisis|Pachygyria|Peripheral axonal neuropathy|Peripheral neuropathy|Pes cavus|Plagiocephaly|Poor speech|Prominent forehead|Scoliosis|Seizure|Self-injurious behavior|Sensory impairment|Short stature|Sleep disturbance|Small hand|Spasticity|Spastic tetraplegia|Spinal muscular atrophy|Status epilepticus|Stereotypy|Waddling gait	SPINAL MUSCULAR ATROPHY, LOWER EXTREMITY-PREDOMINANT, 1, AUTOSOMAL DOMINANT; SMALED1 | CHARCOT-MARIE-TOOTH DISEASE, AXONAL, TYPE 2O; CMT2O | INTELLECTUAL DEVELOPMENTAL DISORDER, AUTOSOMAL DOMINANT 13; MRD13	0	0.392276	1	Ataxia	9	Ataxia|Chorea|Degeneration of anterior horn cells|Failure to thrive|Glucose intolerance|gonad morphology variant|Hyperkinetic movements|Male infertility|Paralysis
ASPSCR1	ENSG00000169696	protein_coding	1.30581	11511	20	0.000224131	0.401137	2	0.0146101	0.0931262	540	0.46392	0.966	3	2	0.518111	0.00405	0.477789	8	3a	0.580894	0.679087	0	NA	NA	NA	NA	ALVEOLAR SOFT PART SARCOMA; ASPS	0	0.0142356	NA	NA	1	Abnormality of the liver
CRAT	ENSG00000095321	protein_coding	1.30576	11512	19	0.0003028	0.41033	1	6.74281e-10	0.240565	413	0	0.993	1	0	NA	NA	0.690546	173	1a	0.495617	1.6379	0	NA	NA	NA	NA	NEURODEGENERATION WITH BRAIN IRON ACCUMULATION 8; NBIA8	0	0.0133199	NA	NA	1	Hypotriglyceridemia
LINC00562	ENSG00000260388	lncRNA	1.30573	11513	20	8.032e-05	0.508075	1	0.000406207	0.22726	697	0	NA	0	0	NA	NA	0.497125	117	1f	0.330723	1.00395	0	NA	NA	NA	NA	NA	0	0	NA	NA	NA	NA
ABCB4	ENSG00000005471	protein_coding	1.30571	11514	22	7.19e-05	0.510226	0	1	0	758	0.68609	0.508	8	5	0.82325	NA	0	0	NA	NA	NA	0.22848	NA	NA	12	Bile duct proliferation|Cholecystitis|Cholelithiasis|Cirrhosis|Diarrhea|Elevated alkaline phosphatase|Elevated hepatic transaminase|Hepatic fibrosis|Hepatomegaly|Malabsorption|Pancreatitis|Splenomegaly	GALLBLADDER DISEASE 1; GBD1 | CHOLESTASIS, PROGRESSIVE FAMILIAL INTRAHEPATIC, 3; PFIC3 | CHOLESTASIS, INTRAHEPATIC, OF PREGNANCY 3; ICP3	0	0.501865	NA	NA	18	Abnormal enzyme/coenzyme activity|abnormal intestine physiology|Abnormality of the liver|Bile duct proliferation|Cholelithiasis|Cholestasis|Cirrhosis|Failure to thrive|Hepatic fibrosis|Hepatomegaly|Hyperactivity|Hyperbilirubinemia|Hypocholesterolemia|Low levels of vitamin D|Osteopenia|Portal hypertension|Splenomegaly|Weight loss
RRP1B	ENSG00000160208	protein_coding	1.30559	11515	20	0.0009203	0.382052	2	0.00399425	0.282656	413	0.357118	0.778	1	1	0.178393	NA	0.540609	38	2b	0.469905	1.22178	0	NA	NA	NA	NA	NA	0	0	NA	NA	NA	NA
TUT1	ENSG00000149016	protein_coding	1.30559	11516	20	9e-08	0.470209	1	0.038744	0.0119085	367	0.584845	0.829	7	4	0.689333	NA	0.201514	2	7	0.18412	0.36321	0	NA	NA	NA	NA	NA	0	0	NA	NA	NA	NA
ZC3H4	ENSG00000130749	protein_coding	1.30556	11517	20	8.326e-07	0.677325	1	0.0478095	0.00224909	469	0	0.054	4	0	NA	NA	0.391985	1	4	0.60906	0.241746	0	NA	NA	NA	NA	NA	0	0.256949	NA	NA	3	Abnormality of the orbital region|Failure to thrive|Intrauterine growth retardation
HSPH1	ENSG00000120694	protein_coding	1.30555	11518	22	0.000309563	0.47807	2	0.00933067	0.18683	737	0.290448	0.264	3	1	0.529643	NA	0.425921	10	2b	0.42276	0.862132	0	NA	NA	NA	NA	NA	0	0.00618543	NA	NA	1	Failure to thrive
CDKN2AIPNL	ENSG00000237190	protein_coding	1.30549	11519	19	6.093e-05	0.52366	1	0.00034145	0.154295	450	0	1.062	1	0	NA	NA	0.529958	7	2b	0.690853	0.669395	0	NA	NA	NA	NA	NA	0	0	NA	NA	NA	NA
NA	ENSG00000276900	lncRNA	1.30526	11520	22	0.0003602	0.528333	1	6.7902e-08	0.221068	661	0	NA	0	0	NA	NA	0.575824	72	1b	0.402478	1.53902	0	NA	NA	NA	NA	NA	0	0	NA	NA	NA	NA
GHDC	ENSG00000167925	protein_coding	1.30523	11521	21	0.0001828	0.44861	2	0.0247645	0.105974	287	0.343199	0.995	1	1	0.185308	NA	0.533796	19	1f	0.405314	1.60573	0	NA	NA	NA	NA	NA	0	0	NA	NA	NA	NA
TBC1D22B	ENSG00000065491	protein_coding	1.3052	11522	21	0.0002827	0.508619	2	0.00287997	0.205217	686	0	0.499	1	0	NA	NA	0.577498	32	2b	0.52195	1.34937	0	NA	NA	NA	NA	NA	0	0	NA	NA	NA	NA
ARF5	ENSG00000004059	protein_coding	1.30515	11523	21	3.848e-06	0.520063	1	0.0111119	0.0726247	428	0	0.33	0	0	NA	NA	0.520632	26	2b	0.507811	1.0254	0	NA	NA	NA	NA	NA	0	0	NA	NA	NA	NA
NA	ENSG00000247970	lncRNA	1.30514	11524	23	2e-06	0.450185	1	0.00269986	0.192102	577	0	NA	0	0	NA	NA	0.223141	4	5	0.115513	0.686884	0	NA	NA	NA	NA	NA	0	0	NA	NA	NA	NA
TENT4B	ENSG00000121274	protein_coding	1.30499	11525	22	0.0001548	0.378946	1	0.0108658	0.0736213	569	0.575675	0.208	2	2	0.280792	NA	0.522377	26	1f	0.565523	0.811944	0	NA	NA	NA	NA	NA	0	0.00780826	NA	NA	1	Failure to thrive
UBE2E3	ENSG00000170035	protein_coding	1.30494	11526	21	0.0003704	0.449294	2	0.0100019	0.190038	957	0.349385	0.655	1	1	0.104278	NA	0.443937	15	1f	0.338353	1.23894	0	NA	NA	NA	NA	NA	0	0.0457773	NA	NA	1	increased anxiety-related response
EIF3L	ENSG00000100129	protein_coding	1.30488	11527	22	7.404e-06	0.579348	1	0.0244354	0.0827209	503	0	0.366	2	0	NA	NA	0.557883	2	2b	0.818855	0.592293	0	NA	NA	NA	NA	NA	0	0	NA	NA	NA	NA
PROSER2-AS1	ENSG00000225778	lncRNA	1.30487	11528	22	4.83e-05	0.542392	1	0.00819789	0.153984	757	0	NA	5	4	0.529607	NA	0.562191	53	1f	0.501631	1.16187	0	NA	NA	NA	NA	NA	0	0	NA	NA	NA	NA
CCR10	ENSG00000184451	protein_coding	1.30487	11529	21	2.1e-05	0.448301	1	0.0366827	0.0145661	322	0	1.361	0	0	NA	NA	0.123494	1	5	0	0.583359	0	NA	NA	NA	NA	NA	0	0.813452	2	Ataxia | Gait disturbance	8	Ataxia|Decreased body weight|Decreased circulating IgA level|Decreased nerve conduction velocity|Gait disturbance|Hyperkinetic movements|Kyphosis|Tremor
PRRC2C	ENSG00000117523	protein_coding	1.30475	11530	23	9e-07	0.616771	0	1	0	862	0.72946	0.121	10	8	0.263	0.0307	0	0	NA	NA	NA	0	NA	NA	NA	NA	NA	0	0.195553	NA	NA	2	Abnormal hair morphology|Hyperactivity
GPI	ENSG00000105220	protein_coding	1.30473	11531	20	7.365e-05	0.269818	1	0.0142278	0.0618665	397	0	0.689	3	0	NA	NA	0.456289	9	2b	0.483808	0.873822	0.359665	2	Ataxia | Intellectual disability	7	Ataxia|Cholecystitis|Cholelithiasis|Intellectual disability|Muscle weakness|Sensory ataxia|Splenomegaly	HEMOLYTIC ANEMIA, NONSPHEROCYTIC, DUE TO GLUCOSE PHOSPHATE ISOMERASE DEFICIENCY	0	0.345688	NA	NA	5	Abnormal enzyme/coenzyme activity|Abnormal erythrocyte morphology|Decreased body weight|Hyperbilirubinemia|Reticulocytosis
ATP2B1-AS1	ENSG00000271614	lncRNA	1.30461	11532	21	0.000187	0.487333	2	0.0048189	0.216585	461	0	NA	1	0	NA	NA	0.523034	15	3b	0.549757	1.01264	0	NA	NA	NA	NA	NA	0	0	NA	NA	NA	NA
ZNF382	ENSG00000161298	protein_coding	1.3045	11533	17	0.00014254	0.400614	2	0.0100451	0.0848066	324	0.470966	0.635	2	2	0.147333	NA	0.429977	11	2b	0.411849	0.914515	0	NA	NA	NA	NA	NA	0	0.0165066	NA	NA	1	Failure to thrive
TMCC1-DT	ENSG00000271270	lncRNA	1.3045	11534	22	5e-06	0.345841	1	0.00737844	0.086526	526	0	NA	1	0	NA	NA	0.602635	124	1b	0.422661	1.41903	0	NA	NA	NA	NA	NA	0	0	NA	NA	NA	NA
KIAA0895	ENSG00000164542	protein_coding	1.30449	11535	22	0.0002981	0.489722	2	0.0119133	0.128148	519	0.425249	0.974	3	2	0.370889	0	0.364538	25	2b	0.257905	0.82514	0	NA	NA	NA	NA	NA	0	0	NA	NA	NA	NA
GPM6A	ENSG00000150625	protein_coding	1.30448	11536	22	3.716e-05	0.710652	1	0.0066939	0.090078	1386	0	0.218	0	0	NA	NA	0.39289	42	3a	0.243534	0.957236	0	NA	NA	NA	NA	NA	0	0	NA	NA	NA	NA
ANKRD34C-AS1	ENSG00000259234	lncRNA	1.30438	11537	22	2.821e-06	0.778726	1	0.025133	0.0798009	1048	0	NA	1	0	NA	NA	0.318663	2	5	0.39658	0.423569	0	NA	NA	NA	NA	NA	0	0	NA	NA	NA	NA
CLEC1A	ENSG00000150048	protein_coding	1.30419	11538	22	5.358e-05	0.578879	1	0.0186713	0.104877	870	0.111106	1.929	2	1	0.101333	0.0206	0.591901	55	2b	0.459262	1.54188	0	NA	NA	NA	NA	ASPERGILLOSIS, SUSCEPTIBILITY TO	0	0	NA	NA	NA	NA
BANF1	ENSG00000175334	protein_coding	1.30417	11539	20	0.0001136	0.484529	2	0.0112105	0.0823569	380	0	0.872	0	0	NA	NA	0.396919	3	2b	0.49007	0.59346	0.267373	NA	NA	14	Atherosclerosis|Dental crowding|Failure to thrive|Flexion contracture|Hypertension|Joint stiffness|Malar flattening|Micrognathia|Osteolysis|Osteoporosis|Proptosis|Pulmonary arterial hypertension|Scoliosis|Short stature	NESTOR-GUILLERMO PROGERIA SYNDROME; NGPS	0	0	NA	NA	NA	NA
RPL13AP2	ENSG00000244053	processed_pseudogene	1.3041	11540	22	0.000202493	0.483601	1	1.91953e-05	0.185318	760	0	NA	0	0	NA	NA	0.615439	240	3a	0.308508	1.63107	0	NA	NA	NA	NA	NA	0	0	NA	NA	NA	NA
NA	ENSG00000274220	lncRNA	1.30398	11541	22	0.0002574	0.578384	2	0.00141534	0.152116	797	0	NA	0	0	NA	NA	0.446039	48	1f	0.368075	0.83236	0	NA	NA	NA	NA	NA	0	0	NA	NA	NA	NA
FEM1C	ENSG00000145780	protein_coding	1.30396	11542	21	1.972e-05	0.616177	1	0.00337573	0.111467	490	0	0.479	1	0	NA	NA	0.340311	8	5	0.286015	0.787264	0	NA	NA	NA	NA	NA	0	0.0229096	NA	NA	1	Abnormal spermatogenesis
TDRD12	ENSG00000173809	protein_coding	1.30394	11543	22	2.2301e-07	0.612975	0	1	0	1071	0.618013	1.37	7	6	0.458308	NA	0	0	NA	NA	NA	0	NA	NA	NA	NA	NA	0	0.327201	NA	NA	4	Azoospermia|Decreased testicular size|Male infertility|Testicular atrophy
NA	ENSG00000224934	lncRNA	1.30389	11544	22	1.175e-05	0.438577	1	0.00996749	0.0764322	627	0	NA	0	0	NA	NA	0.603537	127	2b	0.394984	1.52487	0	NA	NA	NA	NA	NA	0	0	NA	NA	NA	NA
NA	ENSG00000244932	unprocessed_pseudogene	1.30388	11545	21	0.0004572	0.474185	2	0.000659668	0.280067	787	0	NA	0	0	NA	NA	0.554149	121	1a	0.445562	0.969052	0	NA	NA	NA	NA	NA	0	0	NA	NA	NA	NA
FAM136A	ENSG00000035141	protein_coding	1.30383	11546	21	0.00109143	0.376789	1	6.20346e-07	0.209696	409	0.316448	1.725	1	1	0.218143	NA	0.64945	188	1f	0.496549	1.27592	0	NA	NA	NA	NA	NA	0	0	NA	NA	NA	NA
ZUP1	ENSG00000153975	protein_coding	1.30379	11547	22	9.361e-05	0.590556	1	0.0125786	0.0673861	567	0.390843	0.957	3	2	0.23	NA	0.3975	15	1f	0.375572	0.73779	0	NA	NA	NA	NA	NA	0	0	NA	NA	NA	NA
NA	ENSG00000250934	lncRNA	1.30376	11548	22	1.452e-05	0.49552	1	0.00122825	0.133545	691	0	NA	0	0	NA	NA	0.325961	11	1f	0.260383	0.714823	0	NA	NA	NA	NA	NA	0	0	NA	NA	NA	NA
SNAI1	ENSG00000124216	protein_coding	1.30373	11549	22	6.8118e-05	0.656934	1	0.0208995	0.0959398	606	0.13065	0.681	3	1	0.135185	NA	0.564496	27	2b	0.588601	1.03407	0	NA	NA	NA	NA	NA	0	0	NA	NA	NA	NA
PSPC1	ENSG00000121390	protein_coding	1.30359	11550	19	0.0002459	0.487448	1	0.000341271	0.154346	929	0	0.277	0	0	NA	NA	0.60045	256	1f	0.350712	1.31959	0	NA	NA	NA	NA	NA	0	0.306688	NA	NA	4	Abnormality of the spleen|Hypocholesterolemia|Male infertility|Splenomegaly
TOMM40L	ENSG00000158882	protein_coding	1.30348	11551	23	4e-13	0.725608	0	1	0	575	0.747675	0.466	1	1	0.671862	0.92595	0	0	NA	NA	NA	0	NA	NA	NA	NA	NA	0	0.00690218	NA	NA	1	Failure to thrive
FRG1	ENSG00000109536	protein_coding	1.30344	11552	19	6.751e-05	0.41023	1	5.62785e-05	0.175198	443	0	1.308	1	0	NA	NA	0.518502	152	1d	0.333194	1.02873	0	NA	NA	NA	NA	FACIOSCAPULOHUMERAL MUSCULAR DYSTROPHY 1; FSHD1	0	0.0588446	NA	NA	1	Failure to thrive
Metazoa_SRP	ENSG00000274883	misc_RNA	1.30328	11553	21	2.991e-09	0.58935	1	0.0106819	0.0742346	1286	0	NA	0	0	NA	NA	0.352879	3	2b	0.465793	0.352294	0	NA	NA	NA	NA	NA	0	0	NA	NA	NA	NA
NA	ENSG00000279077	TEC	1.30328	11554	22	0.0001971	0.532538	1	2.93475e-07	0.213555	1258	0	NA	0	0	NA	NA	0.445491	433	1a	0.328436	-Inf	0	NA	NA	NA	NA	NA	0	0	NA	NA	NA	NA
ZKSCAN4	ENSG00000187626	protein_coding	1.30323	11555	20	5.8e-08	0.650399	1	0.0377408	0.0129562	735	0.195024	0.772	2	1	0.219467	0.00405	0.39709	1	4	0.60906	0.280755	0	NA	NA	NA	NA	NA	0	0	NA	NA	NA	NA
TMEM144	ENSG00000164124	protein_coding	1.3032	11556	20	0.0002016	0.430185	1	6.87911e-06	0.193188	620	0.327065	1.355	2	1	0.392036	0.49715	0.349812	19	3a	0.297927	0.621677	0	NA	NA	NA	NA	NA	0	0.0412038	NA	NA	1	Failure to thrive
ASCL1	ENSG00000139352	protein_coding	1.30314	11557	22	0.0002563	0.484148	1	0.00536451	0.0971565	488	0	0.595	0	0	NA	NA	0.336153	6	4	0.308423	0.719996	0.537196	3	Cognitive impairment | Intellectual disability | Seizure	24	Abnormal autonomic nervous system physiology|Abnormality of temperature regulation|Abnormality of the autonomic nervous system|Abnormality of the nervous system|Aganglionic megacolon|Apnea|Breathing dysregulation|Cognitive impairment|Constipation|Decreased fetal movement|Downslanted palpebral fissures|Failure to thrive|Feeding difficulties|Gastroesophageal reflux|Hyperhidrosis|Hypotonia|Intellectual disability|Low-set ears|Polyhydramnios|Posteriorly rotated ears|Respiratory insufficiency|Seizure|Sensorineural hearing impairment|Strabismus	CENTRAL HYPOVENTILATION SYNDROME, CONGENITAL, 1; CCHS1	0	0.154655	NA	NA	2	Abnormality of neuronal migration|Respiratory distress
C10orf143	ENSG00000237489	protein_coding	1.30307	11558	22	0.0001185	0.543708	1	0.00073674	0.142157	713	0	NA	1	0	NA	NA	0.485095	73	2b	0.302049	1.23484	0.0982089	NA	NA	1	Ischemic stroke	NA	0	0	NA	NA	NA	NA
CYB5D2	ENSG00000167740	protein_coding	1.30306	11559	21	0.0003557	0.444869	1	0.00146254	0.129508	822	0.55003	1.463	2	2	0.670593	0.001	0.504769	103	1f	0.329255	1.12977	0	NA	NA	NA	NA	NA	0	0	NA	NA	NA	NA
KLHL12	ENSG00000117153	protein_coding	1.30303	11560	20	0.0002967	0.422997	1	3.77292e-10	0.242226	558	0	0.524	1	0	NA	NA	0.572301	131	2b	0.38845	1.29705	0	NA	NA	NA	NA	NA	0	0.0588446	NA	NA	1	abnormal retinal vasculature morphology
LINC02177	ENSG00000261617	lncRNA	1.30299	11561	21	0.000149809	0.681243	1	0.000589348	0.222959	815	0	NA	0	0	NA	NA	0.455391	44	4	0.369533	0.92668	0	NA	NA	NA	NA	NA	0	0	NA	NA	NA	NA
SPACA6P-AS	ENSG00000269959	lncRNA	1.30295	11562	22	7.98837e-05	0.811307	1	0.015462	0.118984	770	0	NA	0	0	NA	NA	0.505854	5	4	0.533523	1.16648	0	NA	NA	NA	NA	NA	0	0	NA	NA	NA	NA
BTRC	ENSG00000166167	protein_coding	1.30293	11563	22	0.0003807	0.43944	1	0.00252195	0.118826	805	0.44222	0.456	1	1	0.38	0.001	0.636841	231	1b	0.429899	1.33597	0	NA	NA	NA	NA	NA	0	0	NA	NA	NA	NA
SPRY2	ENSG00000136158	protein_coding	1.3027	11564	21	8.42982e-05	0.461108	1	0.0186546	0.0481695	500	0.469922	0.273	1	1	0.358333	0.003	0.292572	17	5	0.173477	0.70089	0	NA	NA	NA	NA	IgA NEPHROPATHY, SUSCEPTIBILITY TO, 3; IGAN3	0	0.247475	NA	NA	3	Abnormal heart morphology|Short nose|Ventricular septal defect
CCNK	ENSG00000090061	protein_coding	1.30267	11565	23	2e-06	0.425934	1	0.0419329	0.0234531	403	0.437101	0.165	1	1	0.104048	NA	0.299995	5	3a	0.328632	0.398425	0	NA	NA	NA	NA	INTELLECTUAL DEVELOPMENTAL DISORDER WITH HYPERTELORISM AND DISTINCTIVE FACIES; IDDHDF	0	0.00827425	NA	NA	1	Failure to thrive
TRIM59	ENSG00000213186	protein_coding	1.30263	11566	19	5.233e-05	0.441321	2	0.00831682	0.10953	434	0	0.874	0	0	NA	NA	0.510449	32	2b	0.473254	1.02833	0	NA	NA	NA	NA	NA	0	0	NA	NA	NA	NA
ANKRD13A	ENSG00000076513	protein_coding	1.30255	11567	22	0.000176461	0.434275	1	0.000191296	0.162012	817	0	0.571	2	0	NA	NA	0.716607	352	1a	0.447886	1.68388	0	NA	NA	NA	NA	NA	0	0	NA	NA	NA	NA
TPPP3	ENSG00000159713	protein_coding	1.30234	11568	20	0.000178116	0.360509	1	5.36712e-08	0.222013	318	0	0.992	1	0	NA	NA	0.639715	99	1b	0.517075	1.44124	0	NA	NA	NA	NA	NA	0	0	NA	NA	NA	NA
TMED2	ENSG00000086598	protein_coding	1.30219	11569	23	8e-06	0.364283	1	0.00679242	0.0894392	599	0	0.414	0	0	NA	NA	0.544965	28	1f	0.509259	1.18567	0	NA	NA	NA	NA	NA	0	0.00713875	NA	NA	1	Failure to thrive
C5	ENSG00000106804	protein_coding	1.30212	11570	18	7.9761e-05	0.398936	1	0.0255691	0.0331694	582	0.605647	0.695	9	6	0.52175	NA	0.409915	6	3a	0.453751	0.712599	0.0327802	NA	NA	1	Recurrent infections	COMPLEMENT COMPONENT 5 DEFICIENCY; C5D | ECULIZUMAB, POOR RESPONSE TO	0	0.19382	1	abnormal sleep behavior	2	abnormal sleep behavior|Hepatic fibrosis
LINC02821	ENSG00000257139	lncRNA	1.30204	11571	20	0.0007767	0.326748	1	7.80891e-28	0.32942	1092	0	NA	0	0	NA	NA	0.631562	550	1f	0.337659	1.30977	0	NA	NA	NA	NA	NA	0	0	NA	NA	NA	NA
C16orf91	ENSG00000174109	protein_coding	1.30203	11572	22	0.0003674	0.466994	2	0.001455	0.146406	667	0	1.832	0	0	NA	NA	0.644599	72	1f	0.57968	1.36825	0	NA	NA	NA	NA	NA	0	0	NA	NA	NA	NA
MFSD2A	ENSG00000168389	protein_coding	1.30188	11573	22	7.109e-06	0.647912	0	1	0	706	0	0.538	0	0	NA	NA	0	0	NA	NA	NA	0.549473	3	Intellectual disability | Seizure | Spastic tetraparesis	24	Absent speech|Agenesis of corpus callosum|Cerebellar hypoplasia|Generalized hypotonia|Global developmental delay|Gray matter heterotopia|Growth delay|Hyperreflexia|Hypoplasia of the brainstem|Hypoplasia of the corpus callosum|Inability to walk|Intellectual disability|Intellectual disability, severe|Microcephaly|Pachygyria|Progressive microcephaly|Seizure|Short stature|Sloping forehead|Spastic gait|Spastic tetraparesis|Talipes equinovarus|Upslanted palpebral fissure|Ventriculomegaly	NEURODEVELOPMENTAL DISORDER WITH PROGRESSIVE MICROCEPHALY, SPASTICITY, AND BRAIN IMAGING ABNORMALITIES; NEDMISBA	0	0.451188	1	Ataxia	10	Abnormal heart morphology|Abnormality of the liver|Abnormal testis morphology|Ataxia|Cardiomegaly|Decreased body weight|Hyperactivity|Hypotriglyceridemia|Microphthalmia|Retinal degeneration
PPP1R3D	ENSG00000132825	protein_coding	1.30174	11574	19	0.000548473	0.264128	2	0.00134531	0.260148	254	0.452526	1.527	1	1	0.727	NA	0.477502	21	2b	0.421762	1.08801	0	NA	NA	NA	NA	NA	0	0	NA	NA	NA	NA
SLC11A1	ENSG00000018280	protein_coding	1.30168	11575	21	0.00024139	0.470425	1	2.29146e-07	0.214705	414	0.17757	1.354	2	1	0.2525	0.04365	0.416619	7	1f	0.442189	0.780434	0	NA	NA	NA	NA	MYCOBACTERIUM TUBERCULOSIS, SUSCEPTIBILITY TO | BURULI ULCER, SUSCEPTIBILITY TO	0	0	NA	NA	NA	NA
PTPN23	ENSG00000076201	protein_coding	1.30164	11576	19	0.0003717	0.358213	1	0.0204115	0.0444387	391	0.658718	0.372	5	4	0.460414	5e-05	0.635531	115	1f	0.499357	1.40694	0.283171	1	Spasticity	10	Abnormal visual fixation|Dilation of lateral ventricles|Encephalopathy|Focal motor seizure|Gastrostomy tube feeding in infancy|Hypoplasia of the corpus callosum|Hypsarrhythmia|Microcephaly|Muscular hypotonia of the trunk|Spasticity	NEURODEVELOPMENTAL DISORDER AND STRUCTURAL BRAIN ANOMALIES WITH OR WITHOUT SEIZURES AND SPASTICITY; NEDBASS	0	0.00668088	NA	NA	1	Hypercholesterolemia
FYB2	ENSG00000187889	protein_coding	1.30161	11577	22	0.000141	0.605567	1	0.0392607	0.0315817	826	0.690952	1.699	4	3	0.661857	0.5055	0.38615	1	4	0.60906	0.197151	0	NA	NA	NA	NA	NA	0	0	NA	NA	NA	NA
MARS2	ENSG00000247626	protein_coding	1.30154	11578	17	0.000418218	0.322547	1	0.0103811	0.0751801	219	0.387934	0.871	1	1	0.329107	NA	0.444289	28	1d	0.404714	0.827112	0.771698	5	Cerebral cortical atrophy | Cognitive impairment | Dysarthria | Dystonia | Spasticity	35	Anteverted nares|Bilateral sensorineural hearing impairment|Cerebellar atrophy|Cerebellar hypoplasia|Cerebral atrophy|Cerebral cortical atrophy|Cognitive impairment|Depressed nasal bridge|Dysarthria|Dysmetria|Dystonia|Feeding difficulties|Gait ataxia|Generalized hypotonia|Global developmental delay|Hearing impairment|Horizontal nystagmus|Hyperreflexia|Hypertelorism|Intellectual disability, mild|Leukoencephalopathy|Long philtrum|Low-set ears|Mild hearing impairment|Pectus carinatum|Progressive cerebellar ataxia|Scoliosis|Short nose|Short stature|Spastic ataxia|Spastic dysarthria|Spasticity|Urinary urgency|Vascular dilatation|Wide nasal bridge	SPASTIC ATAXIA 3, AUTOSOMAL RECESSIVE; SPAX3 | COMBINED OXIDATIVE PHOSPHORYLATION DEFICIENCY 25; COXPD25	0	0	NA	NA	NA	NA
NA	ENSG00000257647	lncRNA	1.30151	11579	22	0.0001583	0.341321	2	0.00190695	0.287666	421	0	NA	0	0	NA	NA	0.431175	36	1f	0.357798	0.842786	0	NA	NA	NA	NA	NA	0	0	NA	NA	NA	NA
NDEL1	ENSG00000166579	protein_coding	1.30141	11580	21	4.556e-05	0.547274	1	0.00721406	0.0874971	584	0	0.296	0	0	NA	NA	0.458195	13	3a	0.483252	0.810166	0	NA	NA	NA	NA	NA	0	0.173502	NA	NA	2	Abnormal facial shape|Abnormality of midbrain morphology
TMEM222	ENSG00000186501	protein_coding	1.30138	11581	21	1.64e-05	0.375326	2	0.0211394	0.0767194	239	0	1.485	1	0	NA	NA	0.458661	4	1f	0.47837	1.06083	0	NA	NA	NA	NA	NA	0	0.0412038	NA	NA	1	Failure to thrive
OTOGL	ENSG00000165899	protein_coding	1.30138	11582	23	5e-07	0.623586	0	1	0	994	0.799101	0.9	14	11	0.57908	0.47715	0	0	NA	NA	NA	0.0736732	NA	NA	1	Hearing impairment	DEAFNESS, AUTOSOMAL RECESSIVE 84B; DFNB84B	0	0.0229096	NA	NA	1	Hyperactivity
ADAMTSL5	ENSG00000185761	protein_coding	1.30134	11583	21	3.96e-05	0.605465	1	0.0311507	0.0236889	524	0.524688	1.151	2	2	0.510538	NA	0.278611	2	2a	0.169812	1.00864	0	NA	NA	NA	NA	NA	0	0.0100814	NA	NA	1	Failure to thrive
ZNF792	ENSG00000180884	protein_coding	1.30128	11584	22	0.0001448	0.382932	1	0.00675426	0.162665	487	0.267252	1.327	5	2	0.280933	NA	0.666582	14	1b	0.630017	1.80981	0	NA	NA	NA	NA	NA	0	0	NA	NA	NA	NA
CEACAM16	ENSG00000213892	protein_coding	1.30111	11585	23	7.25993e-94	0.902764	0	1	0	1091	0.208243	1.032	5	1	0.641091	NA	0	0	NA	NA	NA	0.341088	NA	NA	2	Hearing impairment|Sensorineural hearing impairment	DEAFNESS, AUTOSOMAL DOMINANT 4B; DFNA4B | DEAFNESS, AUTOSOMAL RECESSIVE 113; DFNB113	0	0.015287	NA	NA	1	Impaired proprioception
RELCH	ENSG00000134444	protein_coding	1.30104	11586	21	0.000184	0.536912	1	0.00221567	0.12202	1102	0.242917	0.234	4	1	0.378111	NA	0.52289	99	1b	0.338604	1.24978	0	NA	NA	NA	NA	NA	0	0.0588446	NA	NA	1	Hyperactivity
RNPEPL1	ENSG00000142327	protein_coding	1.30096	11587	22	0.000195	0.605933	2	0.00390762	0.144488	695	0	0.789	1	0	NA	NA	0.418087	6	3a	0.419621	0.909174	0	NA	NA	NA	NA	NA	0	0	NA	NA	NA	NA
DDX56	ENSG00000136271	protein_coding	1.30058	11588	20	9.008e-05	0.295708	2	0.00139222	0.14107	448	0	0.852	3	0	NA	NA	0.540299	61	1b	0.487154	0.996655	0	NA	NA	NA	NA	NA	0	0	NA	NA	NA	NA
CCT4	ENSG00000115484	protein_coding	1.30053	11589	22	0.0002024	0.442969	2	0.0324041	0.0225611	522	0.567871	0.218	1	1	0.692967	NA	0.404478	7	2b	0.46899	0.582327	0	NA	NA	NA	NA	NA	0	0.00618543	NA	NA	1	Failure to thrive
EEF1DP3	ENSG00000229715	transcribed_unprocessed_pseudogene	1.30046	11590	22	1.08e-05	0.561525	1	0.013462	0.12802	491	0	NA	0	0	NA	NA	0.454258	7	2b	0.594374	0.470025	0	NA	NA	NA	NA	NA	0	0	NA	NA	NA	NA
NA	ENSG00000272341	lncRNA	1.30042	11591	22	1.84449e-05	0.553088	1	0.00748025	0.0861172	490	0	NA	0	0	NA	NA	0.473753	10	3a	0.440305	1.15874	0	NA	NA	NA	NA	NA	0	0	NA	NA	NA	NA
SETD2	ENSG00000181555	protein_coding	1.30042	11592	19	4.401e-06	0.394806	0	1	0	485	0.651097	0.206	3	3	0.339963	NA	0	0	NA	NA	NA	0.527756	2	Intellectual disability | Seizure	82	2-3 toe syndactyly|Abnormal heart morphology|Abnormality of the dentition|Abnormal vertebral morphology|Aganglionic megacolon|Aggressive behavior|Anxiety|Aplasia/Hypoplasia of the corpus callosum|Astigmatism|Atrial septal defect|Attention deficit hyperactivity disorder|Autistic behavior|Behavioral abnormality|Bilateral tonic-clonic seizure|Cataract|Cerebellar vermis hypoplasia|Cerebral atrophy|Coarse facial features|Conductive hearing impairment|Constipation|Cryptorchidism|Delayed speech and language development|Dolichocephaly|Downslanted palpebral fissures|Dyscalculia|Enlarged cisterna magna|Feeding difficulties|Flexion contracture|Focal impaired awareness seizure|Gastroesophageal reflux|Generalized hypotonia|Generalized myoclonic seizure|Global developmental delay|Hearing impairment|High forehead|Hirsutism|Hydrocele testis|Hydronephrosis|Hypermetropia|Hyperpigmentation of the skin|Hypodontia|Hypopigmentation of the skin|Hypospadias|Hypothyroidism|Hypotonia|Inguinal hernia|Intellectual disability|Intellectual disability, mild|Intellectual disability, moderate|Intellectual disability, severe|Joint laxity|Kyphosis|Long face|Macrocephaly|Malar flattening|Mandibular prognathia|Myopia|Neoplasm|Nystagmus|Obesity|Patent ductus arteriosus|Pedal edema|Pes planus|Pointed chin|Polycystic ovaries|Polyphagia|Poor coordination|Prolonged neonatal jaundice|Prominent forehead|Renal agenesis|Renal insufficiency|Scoliosis|Seizure|Short stature|Slurred speech|Strabismus|Talipes equinovarus|Tall stature|Tremor|Umbilical hernia|Ventricular septal defect|Ventriculomegaly	LUSCAN-LUMISH SYNDROME; LLS	0	0.171541	NA	NA	2	Neoplasm|Pericardial effusion
ZNF70	ENSG00000187792	protein_coding	1.30035	11593	20	0.0002926	0.481824	2	0.000896709	0.175532	797	0	0.806	0	0	NA	NA	0.59747	91	1b	0.409492	1.57672	0	NA	NA	NA	NA	NA	0	0	NA	NA	NA	NA
CCDC28A	ENSG00000024862	protein_coding	1.3003	11594	22	0.0001613	0.564809	1	0.000489586	0.149363	649	0	1.647	0	0	NA	NA	0.503869	84	2b	0.419393	0.854663	0	NA	NA	NA	NA	NA	0	0.102947	NA	NA	1	Male infertility
COMMD1	ENSG00000173163	protein_coding	1.30028	11595	22	0.000111	0.5866	1	0.00261584	0.117702	868	0.249745	0.886	2	1	0.475296	NA	0.367369	4	2b	0.34875	0.872535	0	NA	NA	NA	NA	NA	0	0	NA	NA	NA	NA
PARD3	ENSG00000148498	protein_coding	1.29995	11596	22	0.0001099	0.64926	1	0.00689202	0.0890559	2019	0	0.306	3	0	NA	NA	0.390126	1	4	0.60906	0.227532	0	NA	NA	NA	NA	NA	0	0.279021	NA	NA	4	Abnormal CNS myelination|Abnormality of the optic disc|Neoplasm|Retinal dysplasia
MED6	ENSG00000133997	protein_coding	1.2999	11597	22	0.000297	0.562554	1	1.77098e-05	0.185905	690	0	0.998	0	0	NA	NA	0.458341	59	3a	0.30054	1.11759	0	NA	NA	NA	NA	NA	0	0.162394	NA	NA	2	Abnormal spermatogenesis|Failure to thrive
XPNPEP1	ENSG00000108039	protein_coding	1.29962	11598	21	0.0004001	0.469236	1	0.000110583	0.168401	689	0	0.399	0	0	NA	NA	0.599178	225	2b	0.423365	1.08537	0	NA	NA	NA	NA	NA	0	0.294124	NA	NA	4	Decreased body weight|Failure to thrive|Microcephaly|Proteinuria
TRAPPC14	ENSG00000146826	protein_coding	1.29956	11599	23	1.17967e-14	0.730569	0	1	0	476	0.415816	0.494	1	1	0.2965	NA	0	0	NA	NA	NA	0.32234	NA	NA	12	Agenesis of corpus callosum|Global developmental delay|Gray matter heterotopia|Growth delay|Hyperreflexia|Intellectual disability, severe|Microcephaly|Pachygyria|Short stature|Sloping forehead|Upslanted palpebral fissure|Ventriculomegaly	MICROCEPHALY 25, PRIMARY, AUTOSOMAL RECESSIVE; MCPH25	0	0	NA	NA	NA	NA
PKP4-AS1	ENSG00000204380	lncRNA	1.29951	11600	22	7.45384e-05	0.625403	1	0.00596279	0.168111	802	0	NA	4	1	0.315069	NA	0.50086	21	2a	0.488418	1.00457	0	NA	NA	NA	NA	NA	0	0	NA	NA	NA	NA
EHD2	ENSG00000024422	protein_coding	1.29944	11601	23	5e-06	0.606482	1	0.0154192	0.0572923	821	0	0.538	5	0	NA	NA	0.408974	1	4	0.60906	0.371581	0	NA	NA	NA	NA	NA	0	0	NA	NA	NA	NA
RC3H2	ENSG00000056586	protein_coding	1.29941	11602	19	0.0001287	0.384105	1	7.572e-05	0.172183	493	0	0.169	2	0	NA	NA	0.589347	184	2b	0.403199	1.19537	0	NA	NA	NA	NA	NA	0	0.171541	NA	NA	2	Decreased body weight|Failure to thrive
C14orf119	ENSG00000179933	protein_coding	1.29938	11603	22	3.20052e-06	0.601441	1	0.0255495	0.0784593	490	0	1.415	0	0	NA	NA	0.493212	7	1d	0.599457	0.747744	0	NA	NA	NA	NA	NA	0	0	NA	NA	NA	NA
NA	ENSG00000278975	TEC	1.2993	11604	22	7.664e-05	0.634262	1	0.00212509	0.122762	1179	0	NA	0	0	NA	NA	0.455512	37	3a	0.308825	1.21204	0	NA	NA	NA	NA	NA	0	0	NA	NA	NA	NA
KLHL7	ENSG00000122550	protein_coding	1.29926	11605	22	0.0005296	0.433943	1	0.016852	0.0531526	742	0.204424	0.643	2	1	0.191435	0.0232	0.523739	10	1a	0.571012	1.02709	0.682639	4	Cerebral cortical atrophy | Dysphagia | Intellectual disability | Seizure	86	Abnormal electroretinogram|Abnormality of cardiovascular system morphology|Abnormality of retinal pigmentation|Abnormal testis morphology|Accessory oral frenulum|Agenesis of corpus callosum|Anteverted nares|Atrial septal defect|Biparietal narrowing|Blindness|Camptodactyly|Camptodactyly of finger|Cataract|Cerebral cortical atrophy|Cleft palate|Cleft upper lip|Conductive hearing impairment|Constriction of peripheral visual field|Dandy-Walker malformation|Depressed nasal bridge|Dysphagia|Failure to thrive|Feeding difficulties|Fever|Flexion contracture|Full cheeks|Gastroesophageal reflux|Generalized hypotonia|Glaucoma|Global developmental delay|Gray matter heterotopia|Hearing impairment|High palate|Hirsutism|Hyperinsulinemia|Hyperreflexia|Hypertelorism|Hypertrichosis|Hypogonadism|Hypoplasia of penis|Hypoplasia of the brainstem|Hypoplasia of the corpus callosum|Inguinal hernia|Intellectual disability|Intellectual disability, profound|Intellectual disability, severe|Intrauterine growth retardation|Joint dislocation|Long face|Low-set ears|Microcephaly|Micrognathia|Myopia|Narrow chest|Narrow forehead|Nyctalopia|Nystagmus|Obesity|Ophthalmoplegia|Optic atrophy|Pallor|Photophobia|Polyhydramnios|Posteriorly rotated ears|Prominent forehead|Proptosis|Respiratory distress|Retinopathy|Rod-cone dystrophy|Sacral dimple|Seizure|Sensorineural hearing impairment|Short foot|Short stature|Strabismus|Supernumerary nipple|Syndactyly|Synophrys|Tapered finger|Type II diabetes mellitus|Upslanted palpebral fissure|Ventricular septal defect|Ventriculomegaly|Visual impairment|Wide intermamillary distance|Wide nasal bridge	RETINITIS PIGMENTOSA 42; RP42 | PERCHING SYNDROME; PERCHING	0	0	NA	NA	NA	NA
METTL17	ENSG00000165792	protein_coding	1.29926	11606	22	0.0001652	0.593391	1	0.0132678	0.0646774	580	0.536935	1.059	2	2	0.530071	0.008	0.394733	18	3a	0.285972	1.027	0	NA	NA	NA	NA	NA	0	0	NA	NA	NA	NA
GTF2A1	ENSG00000165417	protein_coding	1.29905	11607	22	4.404e-05	0.473524	1	0.00572305	0.0952144	691	0	0.277	0	0	NA	NA	0.297135	10	5	0.20933	0.716657	0	NA	NA	NA	NA	NA	0	0.319851	NA	NA	4	Abnormal testis morphology|Azoospermia|Male infertility|Osteopenia
CMTM3	ENSG00000140931	protein_coding	1.29888	11608	20	0.000165261	0.345128	1	6.94887e-07	0.208904	451	0	1.686	0	0	NA	NA	0.640634	159	1a	0.45894	1.4442	0	NA	NA	NA	NA	NA	0	0.0374618	NA	NA	1	motor neuron morphology variant
URB2	ENSG00000135763	protein_coding	1.29888	11609	22	2.97885e-05	0.565251	1	0.0414082	0.00873979	514	0.374663	0.845	4	2	0.527455	NA	0.450104	2	3a	0.669405	0.355923	0	NA	NA	NA	NA	NA	0	0	NA	NA	NA	NA
KLF12	ENSG00000118922	protein_coding	1.29869	11610	22	0.0001615	0.685622	1	0.00498582	0.1003	1597	0	0.288	1	0	NA	NA	0.43616	11	3a	0.463009	0.760713	0	NA	NA	NA	NA	NA	0	0.246903	NA	NA	3	Abnormal mitochondrial morphology|Hypoalbuminemia|Hypocholesterolemia
EPC2	ENSG00000135999	protein_coding	1.29867	11611	23	1e-06	0.490392	0	1	0	844	0.634202	0.159	1	1	0.316034	0.5603	0	0	NA	NA	NA	0	NA	NA	NA	NA	NA	0	0.403685	NA	NA	7	Cataract|Decreased body weight|Failure to thrive|Hyperactivity|Hypocholesterolemia|Hypotriglyceridemia|Thrombocytopenia
METTL8	ENSG00000123600	protein_coding	1.29857	11612	21	0.000246	0.536933	1	0.000115403	0.167915	760	0.130987	1.335	3	1	0.306464	NA	0.577456	115	1d	0.449757	1.15803	0	NA	NA	NA	NA	NA	0	0	NA	NA	NA	NA
NA	ENSG00000270953	lncRNA	1.29855	11613	22	0.0002302	0.517714	1	5.88675e-06	0.194747	408	0	NA	0	0	NA	NA	0.563433	92	1b	0.401678	1.34109	0	NA	NA	NA	NA	NA	0	0	NA	NA	NA	NA
THTPA	ENSG00000259431	protein_coding	1.29852	11614	21	2.611e-05	0.564133	1	0.0328593	0.0203924	431	0.324422	1.549	1	1	0.222593	NA	0.477626	9	2b	0.416133	1.30283	0	NA	NA	NA	NA	NA	0	0	NA	NA	NA	NA
ROR2	ENSG00000169071	protein_coding	1.2985	11615	22	1.07836e-05	0.664341	0	1	0	1587	0.14606	0.558	5	1	0.23925	NA	0	0	NA	NA	NA	0.419689	1	Intellectual disability	67	Abnormality of the dentition|Abnormal pulmonary valve morphology|Alopecia|Anteverted nares|Atrial septal defect|Brachydactyly|Camptodactyly|Camptodactyly of finger|Clinodactyly|Clinodactyly of the 5th finger|Cryptorchidism|Delayed skeletal maturation|Dental crowding|Depressed nasal bridge|Downslanted palpebral fissures|Epicanthus|Finger syndactyly|Flat face|Frontal bossing|Global developmental delay|Hearing impairment|Hydronephrosis|Hypertelorism|Hypodontia|Hypoplasia of penis|Inguinal hernia|Intellectual disability|Joint contracture of the hand|Kyphosis|Long eyelashes|Long philtrum|Low-set ears|Low-set, posteriorly rotated ears|Macrocephaly|Macroglossia|Malar flattening|Micrognathia|Micropenis|Multicystic kidney dysplasia|Nail dysplasia|Oral cleft|Pectus carinatum|Posteriorly rotated ears|Proptosis|Ptosis|Radial deviation of finger|Recurrent respiratory infections|Sacral dimple|Scoliosis|Short neck|Short nose|Short palm|Short philtrum|Short stature|Small hand|Split hand|Strabismus|Syndactyly|Tented upper lip vermilion|Toe syndactyly|Triangular mouth|Umbilical hernia|Upslanted palpebral fissure|Ventricular septal defect|Wide anterior fontanel|Wide mouth|Wide nasal bridge	BRACHYDACTYLY, TYPE B1; BDB1 | ROBINOW SYNDROME, AUTOSOMAL RECESSIVE 1; RRS1	0	0.435152	NA	NA	15	Abnormal facial shape|Abnormality of long bone morphology|Abnormality of skeletal morphology|abnormal mandible morphology|abnormal phalanx morphology|abnormal vertebral column morphology|Abnormal vertebral morphology|Brachydactyly|Cleft palate|Entropion|Hypertelorism|Polydactyly|Respiratory distress|Short metacarpal|Short nose
CD22	ENSG00000012124	protein_coding	1.2985	11616	22	9.29e-05	0.649219	1	0.0428979	0.00707878	701	0.200341	0.349	3	1	0.242778	NA	0.508886	1	4	0.70497	0.758224	0	NA	NA	NA	NA	NA	0	0.247475	NA	NA	3	Abnormality of the immune system|Decreased circulating total IgM|Lymphopenia
PTN	ENSG00000105894	protein_coding	1.29843	11617	21	0.000284	0.633271	1	1.7003e-06	0.20295	724	0	0.982	0	0	NA	NA	0.472714	45	5	0.272331	1.43249	0	NA	NA	NA	NA	NA	0	0.0374618	NA	NA	1	abnormal hearing physiology
TMBIM1	ENSG00000135926	protein_coding	1.29835	11618	20	0.00024139	0.46655	2	0.0155118	0.145131	504	0.398807	1.117	4	2	0.678655	0.015	0.380477	10	3a	0.347325	0.81128	0	NA	NA	NA	NA	NA	0	0.0686451	NA	NA	1	Abnormal enzyme/coenzyme activity
SDF2L1	ENSG00000128228	protein_coding	1.29817	11619	22	4e-12	0.733971	1	0.0374686	0.0371454	476	0	0.948	0	0	NA	NA	0.365754	1	5	0.5185	0.397164	0	NA	NA	NA	NA	NA	0	0	NA	NA	NA	NA
MYO10	ENSG00000145555	protein_coding	1.29813	11620	22	0.0003725	0.641685	1	0.0259559	0.032275	1392	0.402231	0.374	7	2	0.6447	0.001	0.327311	16	4	0.233479	0.743129	0	NA	NA	NA	NA	NA	0	0.486503	NA	NA	12	Abnormal bleeding|Abnormality of the orbital region|abnormal retinal vasculature morphology|Anophthalmia|Cataract|Corneal opacity|Decreased body weight|decreased circulating iron level|Iris coloboma|Microphthalmia|Retinal dysplasia|Syndactyly
PTGDS	ENSG00000107317	protein_coding	1.29804	11621	22	8.644e-05	0.624385	1	0.0378291	0.0129051	501	0.426896	0.848	1	1	0.476862	NA	0.511253	9	2b	0.517393	1.16189	0	NA	NA	NA	NA	NA	0	0	NA	NA	NA	NA
NA	ENSG00000228408	lncRNA	1.29801	11622	22	0.0003724	0.561909	1	5.37486e-07	0.274177	754	0	NA	0	0	NA	NA	0.509157	71	2a	0.36961	1.16391	0	NA	NA	NA	NA	CONGENITAL HEART DEFECTS, MULTIPLE TYPES, 2; CHTD2	0	0	NA	NA	NA	NA
ZBTB18	ENSG00000179456	protein_coding	1.29799	11623	21	0.000311	0.501898	1	0.00731798	0.0867816	483	0	0.179	0	0	NA	NA	0.15684	1	5	0.13454	0.309475	0.52635	2	Intellectual disability | Seizure	18	Abnormality of the pinna|Absent speech|Agenesis of corpus callosum|Depressed nasal bridge|Epicanthus|Generalized hypotonia|Global developmental delay|Growth delay|Hypertelorism|Intellectual disability|Low-set ears|Microcephaly|Micrognathia|Prominent forehead|Round face|Seizure|Short stature|Smooth philtrum	INTELLECTUAL DEVELOPMENTAL DISORDER, AUTOSOMAL DOMINANT 22; MRD22	0	0.446394	1	thin cerebral cortex	8	Abnormal hippocampus morphology|Abnormality of neuronal migration|abnormal postnatal subventricular zone morphology|Agenesis of corpus callosum|decreased neuron number|small hippocampus|thin cerebral cortex|Ventriculomegaly
C1QC	ENSG00000159189	protein_coding	1.29798	11624	22	0.0002659	0.444471	2	8.05895e-05	0.235573	417	0	1.094	1	0	NA	NA	0.318289	24	1f	0.145904	0.922273	0.0491374	NA	NA	1	Recurrent infections	C1q DEFICIENCY; C1QD	0	0	NA	NA	NA	NA
S100A16	ENSG00000188643	protein_coding	1.29793	11625	21	0.0004312	0.373387	1	3.04139e-11	0.250174	377	0	1.89	0	0	NA	NA	0.680436	107	1a	0.537409	1.6355	0	NA	NA	NA	NA	NA	0	0	NA	NA	NA	NA
KIRREL1	ENSG00000183853	protein_coding	1.29791	11626	22	0.000130045	0.639286	1	0.0032363	0.112438	862	0	0.25	1	0	NA	NA	0.556186	161	1b	0.361101	1.17623	0.0589517	NA	NA	1	Myopia	NA	0	0.00560429	NA	NA	1	Proteinuria
CLVS1	ENSG00000177182	protein_coding	1.29782	11627	22	8.75432e-05	0.683606	1	0.0188173	0.0478373	1753	0	0.417	0	0	NA	NA	0.486263	2	4	0.60906	0.869413	0	NA	NA	NA	NA	NA	0	0.256685	1	abnormal sleep behavior	2	abnormal sleep behavior|Osteopenia
PSG9	ENSG00000183668	protein_coding	1.29773	11628	22	3.15885e-08	0.598323	0	1	0	1117	0.590203	1.849	9	7	0.451367	NA	0	0	NA	NA	NA	0	NA	NA	NA	NA	NA	0	0.339563	NA	NA	5	Hyperinsulinemia|Hypotriglyceridemia|Obesity|Polyphagia|T lymphocytopenia
XPO5	ENSG00000124571	protein_coding	1.2977	11629	21	0.0001219	0.311857	1	0.000937292	0.138503	455	0.25919	0.253	2	1	0.190222	0.0061	0.437364	8	2b	0.285559	1.53077	0	NA	NA	NA	NA	NA	0	0.16635	NA	NA	2	Abnormality of the orbital region|Microphthalmia
KLHDC8A	ENSG00000162873	protein_coding	1.29709	11630	21	0.000133856	0.486853	1	1.02462e-05	0.190454	462	0	1.201	3	0	NA	NA	0.506972	26	3a	0.522552	0.863081	0	NA	NA	NA	NA	NA	0	0	NA	NA	NA	NA
PSMA6	ENSG00000100902	protein_coding	1.29701	11631	21	8.96177e-08	0.498931	1	0.0180127	0.0497794	769	0	0.231	2	0	NA	NA	0.525057	25	2b	0.436726	1.34914	0	NA	NA	NA	NA	MYOCARDIAL INFARCTION, SUSCEPTIBILITY TO	0	0.0171927	NA	NA	1	Failure to thrive
IRAK3	ENSG00000090376	protein_coding	1.297	11632	22	2.842e-05	0.366276	1	0.0482754	0.00173801	487	0.439603	1.549	2	2	0.248095	NA	0.440611	2	4	0.599305	0.558862	0	NA	NA	NA	NA	ASTHMA-RELATED TRAITS, SUSCEPTIBILITY TO, 5	0	0.159932	NA	NA	2	Abnormality of the immune system|Kyphosis
ZNF691	ENSG00000164011	protein_coding	1.29696	11633	21	0.0002561	0.616184	2	0.00596375	0.128494	504	0	0.47	0	0	NA	NA	0.550246	16	1f	0.478083	1.48562	0	NA	NA	NA	NA	NA	0	0.0165066	NA	NA	1	Failure to thrive
KLHL41	ENSG00000239474	protein_coding	1.29686	11634	22	0.000183686	0.55714	1	0.0436497	0.0183628	656	0.35059	0.795	1	1	0.157963	NA	0.28991	1	6	0.42619	0.180305	0.545644	2	Dysphagia | Gait disturbance	58	Adducted thumb|Areflexia|Bradykinesia|Bulbar signs|Cardiomyopathy|Cleft palate|Clumsiness|Decreased fetal movement|Difficulty walking|Dysphagia|Elevated serum creatine kinase|EMG: myopathic abnormalities|Exercise intolerance|Facial palsy|Feeding difficulties|Flexion contracture|Foot dorsiflexor weakness|Gait disturbance|Generalized hypotonia|Generalized limb muscle atrophy|Generalized muscle weakness|High, narrow palate|High palate|Hip dislocation|Hyperlordosis|Hypertelorism|Hyporeflexia|Hypospadias|Increased muscle lipid content|Increased variability in muscle fiber diameter|Kyphosis|Limb muscle weakness|Long face|Long philtrum|Low-set ears|Micrognathia|Micropenis|Mildly elevated creatine kinase|Motor delay|Muscle stiffness|Muscle weakness|Myopathy|Narrow chest|Neck muscle weakness|Neonatal hypotonia|Neuromuscular dysphagia|Ophthalmoplegia|Pes cavus|Polyhydramnios|Ptosis|Pulmonary hypoplasia|Respiratory insufficiency|Respiratory insufficiency due to muscle weakness|Scapular winging|Scoliosis|Short neck|Skeletal muscle atrophy|Waddling gait	NEMALINE MYOPATHY 9; NEM9	0	0.0257681	NA	NA	1	Myopathy
LINC01828	ENSG00000235885	lncRNA	1.29686	11635	22	0.000103	0.623267	1	0.00171489	0.20319	1112	0	NA	0	0	NA	NA	0.438289	14	3a	0.358636	1.1316	0	NA	NA	NA	NA	NA	0	0	NA	NA	NA	NA
NA	ENSG00000271811	lncRNA	1.29669	11636	22	0.000684891	0.319284	1	1.29716e-21	0.292849	615	0	NA	0	0	NA	NA	0.599532	336	1d	0.347852	1.20339	0	NA	NA	NA	NA	NA	0	0	NA	NA	NA	NA
KCTD10	ENSG00000110906	protein_coding	1.29669	11637	20	0.000449971	0.447451	2	0.000438604	0.228448	755	0	0.412	0	0	NA	NA	0.621612	204	1f	0.447391	1.21386	0	NA	NA	NA	NA	NA	0	0.00939685	NA	NA	1	Abnormal heart valve morphology
RPL22	ENSG00000116251	protein_coding	1.29668	11638	22	3.31e-05	0.547548	1	0.0136203	0.0634764	644	0	1.036	0	0	NA	NA	0.39631	9	4	0.312324	1.08934	0	NA	NA	NA	NA	NA	0	0.234505	NA	NA	3	Failure to thrive|Hypoplasia of the thymus|T lymphocytopenia
RSRC2	ENSG00000111011	protein_coding	1.29663	11639	18	0.0002345	0.47798	1	1.19132e-07	0.21841	598	0	0.217	0	0	NA	NA	0.675225	218	2a	0.469512	1.5057	0	NA	NA	NA	NA	NA	0	0	NA	NA	NA	NA
RIOK3	ENSG00000101782	protein_coding	1.2966	11640	21	0.0004548	0.36362	1	8.54177e-06	0.191732	465	0.381275	0.802	1	1	0.174414	0.10745	0.544206	102	1d	0.428535	1.04585	0	NA	NA	NA	NA	NA	0	0	NA	NA	NA	NA
COA5	ENSG00000183513	protein_coding	1.29658	11641	20	0.0002247	0.456511	1	3.79224e-06	0.197762	496	0.0139836	1.523	1	0	0.0554545	NA	0.656953	235	1b	0.428714	1.48501	0	NA	NA	NA	NA	MITOCHONDRIAL COMPLEX IV DEFICIENCY, NUCLEAR TYPE 9; MC4DN9	0	0.0133199	NA	NA	1	Failure to thrive
C2CD2L	ENSG00000172375	protein_coding	1.29657	11642	20	2.575e-05	0.438485	1	0.0354411	0.016636	440	0.57625	0.297	2	2	0.373	NA	0.402073	1	1f	0.55436	0.533799	0	NA	NA	NA	NA	NA	0	0	NA	NA	NA	NA
KCNG1	ENSG00000026559	protein_coding	1.29655	11643	22	8.193e-05	0.547629	1	0.00576897	0.0948311	466	0	0.753	0	0	NA	NA	0.495771	16	2b	0.459663	1.14169	0	NA	NA	NA	NA	NA	0	0.166968	NA	NA	2	muscle system physiology variant|pharyngeal pumping increased
LINC00461	ENSG00000245526	lncRNA	1.29653	11644	21	0.0001795	0.530372	1	2.22474e-06	0.201263	689	0	NA	0	0	NA	NA	0.496535	38	2b	0.510315	0.726149	0	NA	NA	NA	NA	NA	0	0	NA	NA	NA	NA
ZNF256	ENSG00000152454	protein_coding	1.29645	11645	21	0.0001834	0.510603	1	0.00604986	0.0935023	619	0.490605	1.88	2	2	0.49925	NA	0.463031	63	1f	0.306917	1.10103	0	NA	NA	NA	NA	NA	0	0	NA	NA	NA	NA
C4orf36	ENSG00000163633	protein_coding	1.2964	11646	22	0.000149776	0.452774	1	5.73941e-05	0.174917	472	0	1.901	0	0	NA	NA	0.587679	132	1f	0.422823	1.27564	0	NA	NA	NA	NA	NA	0	0	NA	NA	NA	NA
Y_RNA	ENSG00000207425	misc_RNA	1.2963	11647	17	4.562e-05	0.467534	1	0.00123303	0.209622	170	0	NA	0	0	NA	NA	0.599251	57	3a	0.473456	1.5296	0	NA	NA	NA	NA	NA	0	0	NA	NA	NA	NA
RNF223	ENSG00000237330	protein_coding	1.29626	11648	22	4e-08	0.744767	0	1	0	687	0.348288	1.867	3	2	0.229963	NA	0	0	NA	NA	NA	0	NA	NA	NA	NA	NA	0	0.431442	NA	NA	5	Abnormal heart morphology|Abnormality of the spleen|abnormal kidney morphology|Cardiomegaly|Splenomegaly
TWIST1	ENSG00000122691	protein_coding	1.29611	11649	23	1.78e-06	0.676332	0	1	0	859	0	1.056	0	0	NA	NA	0	0	NA	NA	NA	0.502592	2	Intellectual disability | Seizure	60	Abnormal form of the vertebral bodies|Abnormal heart morphology|Abnormality of cardiovascular system morphology|Abnormality of eye movement|Abnormality of pelvic girdle bone morphology|Anal atresia|Arachnodactyly|Bilateral cryptorchidism|Blepharospasm|Brachycephaly|Brachydactyly|Broad forehead|Cerebellar hypoplasia|Cleft palate|Clinodactyly of the 5th finger|Conductive hearing impairment|Cryptorchidism|Depressed nasal bridge|Dolichocephaly|Duplication of phalanx of hallux|Epicanthus|Facial asymmetry|Finger syndactyly|Flat face|Frontal bossing|Gastroesophageal reflux|Global developmental delay|Hearing impairment|High forehead|High palate|Hyperlordosis|Hypertelorism|Increased intracranial pressure|Intellectual disability|Intellectual disability, moderate|Low-set ears|Macrocephaly|Malar flattening|Micrognathia|Migraine|Narrow mouth|Optic atrophy|Overfolded helix|Plagiocephaly|Prominent nasal bridge|Prominent occiput|Proptosis|Ptosis|Scoliosis|Seizure|Sensorineural hearing impairment|Short philtrum|Short stature|Strabismus|Syndactyly|Toe syndactyly|Triphalangeal thumb|Visual field defect|Wide anterior fontanel|Wide nasal bridge	SAETHRE-CHOTZEN SYNDROME; SCS | CRANIOSYNOSTOSIS 1; CRS1 | ROBINOW-SORAUF SYNDROME | SWEENEY-COX SYNDROME; SWCOS	0	0.354589	1	Gait disturbance	5	abnormal clavicle morphology|Cleft palate|Decreased body weight|Gait disturbance|Polydactyly
CREB3L4	ENSG00000143578	protein_coding	1.29611	11650	17	0.002571	0.183342	2	0.000299912	0.348258	308	0.431169	1.02	1	1	0.540433	NA	0.570195	98	1b	0.430616	1.25394	0	NA	NA	NA	NA	NA	0	0.0111667	NA	NA	1	Failure to thrive
NA	ENSG00000250397	lncRNA	1.29604	11651	22	6e-07	0.692408	1	0.0371117	0.0139272	632	0	NA	0	0	NA	NA	0.468792	2	2b	0.55379	0.953098	0	NA	NA	NA	NA	NA	0	0	NA	NA	NA	NA
CSMD3	ENSG00000164796	protein_coding	1.29601	11652	22	0.0003449	0.67271	1	0.0121871	0.0685361	3028	0.243529	0.299	8	1	0.432	0.0511	0.368668	50	2a	0.252669	0.679801	0	NA	NA	NA	NA	NA	0	0.401891	NA	NA	6	Abnormal hair morphology|Abnormality of the spleen|Decreased body weight|Hypoalbuminemia|Hypocholesterolemia|Hypotriglyceridemia
BRINP3	ENSG00000162670	protein_coding	1.29599	11653	22	1.424e-05	0.563064	1	0.00966118	0.0777355	1123	0	0.45	0	0	NA	NA	0.467774	84	3a	0.305028	1.02825	0	NA	NA	NA	NA	NA	0	0	NA	NA	NA	NA
ELF2	ENSG00000109381	protein_coding	1.29594	11654	21	0.0003783	0.46279	1	0.00546053	0.0966965	789	0.623964	0.258	2	2	0.526679	NA	0.542047	35	2b	0.475905	1.23566	0	NA	NA	NA	NA	NA	0	0	NA	NA	NA	NA
NA	ENSG00000261604	lncRNA	1.29594	11655	19	0.0002893	0.513673	1	2.61982e-08	0.22577	565	0	NA	0	0	NA	NA	0.621433	220	1f	0.45261	1.15432	0	NA	NA	NA	NA	NA	0	0	NA	NA	NA	NA
NA	ENSG00000245975	lncRNA	1.29586	11656	19	6e-15	0.749166	1	0.0229307	0.088482	624	0	NA	0	0	NA	NA	0.339707	15	3a	0.265457	0.728849	0	NA	NA	NA	NA	NA	0	0	NA	NA	NA	NA
TMEM101	ENSG00000091947	protein_coding	1.29578	11657	21	6.825e-06	0.475558	1	0.00480916	0.101347	517	0	1.049	0	0	NA	NA	0.447901	1	6	0.66931	0.4323	0	NA	NA	NA	NA	NA	0	0	NA	NA	NA	NA
ESCO2	ENSG00000171320	protein_coding	1.29577	11658	23	9.39332e-09	0.643426	0	1	0	1062	0.354286	0.833	1	1	0.184407	NA	0	0	NA	NA	NA	0.473927	2	Intellectual disability | Seizure	47	Abnormality of cardiovascular system morphology|Abnormality of the metacarpal bones|Abnormality of the pinna|Atrial septal defect|Brachycephaly|Brachydactyly|Cafe-au-lait spot|Cataract|Cleft palate|Cleft upper lip|Clinodactyly|Clinodactyly of the 5th finger|Coloboma|Cryptorchidism|Downslanted palpebral fissures|Failure to thrive|Finger syndactyly|Glaucoma|Global developmental delay|High palate|Horseshoe kidney|Hydrocephalus|Hypertelorism|Hypospadias|Intellectual disability|Intrauterine growth retardation|Low-set ears|Malar flattening|Microcephaly|Micrognathia|Microphthalmia|Nystagmus|Opacification of the corneal stroma|Patent ductus arteriosus|Polycystic kidney dysplasia|Polyhydramnios|Posteriorly rotated ears|Proptosis|Radial deviation of finger|Seizure|Short neck|Short stature|Sparse hair|Syndactyly|Thrombocytopenia|Ventricular septal defect|Wide nasal bridge	ROBERTS-SC PHOCOMELIA SYNDROME; RBS	0	0.00368451	NA	NA	1	Microcephaly
DPYSL3	ENSG00000113657	protein_coding	1.29564	11659	22	4.929e-05	0.636402	1	0.00621454	0.0923268	676	0	0.221	1	0	NA	NA	0.48045	74	2b	0.394769	0.830245	0	NA	NA	NA	NA	NA	0	0	NA	NA	NA	NA
KIAA2013	ENSG00000116685	protein_coding	1.29564	11660	22	0.0001507	0.484919	1	0.0137575	0.126718	557	0.313923	0.755	4	2	0.258143	NA	0.634082	1	2a	1	0.555594	0	NA	NA	NA	NA	NA	0	0	NA	NA	NA	NA
C6orf15	ENSG00000204542	protein_coding	1.29558	11661	22	9.061e-08	0.748319	0	1	0	1964	0.57463	1.222	14	10	0.336214	NA	0	0	NA	NA	NA	0	NA	NA	NA	NA	NA	0	0.205851	NA	NA	1	Decreased body weight
CCNE2	ENSG00000175305	protein_coding	1.29556	11662	23	1.975e-09	0.700041	0	1	0	708	0.456133	0.377	1	1	0.388143	NA	0	0	NA	NA	NA	0	NA	NA	NA	NA	NA	0	0.31412	NA	NA	5	Abnormal spermatogenesis|Decreased testicular size|Intrauterine growth retardation|Male infertility|Testicular atrophy
MRPS18A	ENSG00000096080	protein_coding	1.29551	11663	21	7.413e-05	0.486501	2	0.0118276	0.155278	405	0	1.341	0	0	NA	NA	0.42912	9	1d	0.471486	0.714606	0	NA	NA	NA	NA	NA	0	0	NA	NA	NA	NA
NA	ENSG00000234913	lncRNA	1.29548	11664	22	9.781e-05	0.693932	1	0.0013363	0.131859	776	0	NA	0	0	NA	NA	0.406149	15	3a	0.383474	0.772831	0	NA	NA	NA	NA	NA	0	0	NA	NA	NA	NA
MIR210HG	ENSG00000247095	lncRNA	1.29542	11665	22	0.0001579	0.611135	2	0.0162058	0.0599737	859	0	NA	0	0	NA	NA	0.591156	22	1f	0.614455	1.18903	0	NA	NA	NA	NA	NA	0	0	NA	NA	NA	NA
NXF1	ENSG00000162231	protein_coding	1.29531	11666	19	6.57157e-05	0.535921	1	0.0234485	0.0865879	507	0.509927	0.31	1	1	0.552069	NA	0.425518	4	2a	0.498438	0.72868	0	NA	NA	NA	NA	NA	0	0	NA	NA	NA	NA
NA	ENSG00000260966	lncRNA	1.29502	11667	22	0.000114079	0.481342	1	0.00027352	0.157924	697	0	NA	0	0	NA	NA	0.552243	264	2b	0.298022	1.14394	0	NA	NA	NA	NA	NA	0	0	NA	NA	NA	NA
ANAPC7	ENSG00000196510	protein_coding	1.295	11668	19	0.0003902	0.493615	2	0.000244373	0.223868	614	0	0.373	0	0	NA	NA	0.571654	6	3a	0.626147	1.27117	0	NA	NA	NA	NA	NA	0	0	NA	NA	NA	NA
NRN1	ENSG00000124785	protein_coding	1.29493	11669	22	0.0001156	0.55758	2	0.0103481	0.157898	722	0	0.464	0	0	NA	NA	0.374292	35	2b	0.185256	1.09583	0	NA	NA	NA	NA	NA	0	0.0294432	NA	NA	1	Decreased body weight
BCL6B	ENSG00000161940	protein_coding	1.29484	11670	23	7e-07	0.570301	1	0.00970663	0.0774288	564	0	0.593	3	0	NA	NA	0.259892	3	3a	0.192358	0.716216	0	NA	NA	NA	NA	NA	0	0.0317049	NA	NA	1	Neutropenia
NA	ENSG00000124593	protein_coding	1.29476	11671	22	5e-06	0.514606	1	0.014387	0.0610743	511	0	1.075	0	0	NA	NA	0.515722	8	2b	0.576571	0.985975	0	NA	NA	NA	NA	NA	0	0	NA	NA	NA	NA
RTTN	ENSG00000176225	protein_coding	1.29474	11672	22	0.00013453	0.57023	0	1	0	996	0.543627	0.739	11	6	0.392148	0.0001	0	0	NA	NA	NA	0.666487	4	Dysarthria | Dystonia | Seizure | Spasticity	83	Abnormal facial shape|Abnormal hippocampus morphology|Abnormality of movement|Abnormality of the orbital region|Abnormality of the periventricular white matter|Abnormal pyramidal sign|Agenesis of corpus callosum|Arachnoid cyst|Attenuation of retinal blood vessels|Autistic behavior|Behavioral abnormality|Bilateral sensorineural hearing impairment|Bilateral tonic-clonic seizure|Camptodactyly of finger|Cerebellar atrophy|Cerebellar hypoplasia|Cerebral atrophy|Cerebral visual impairment|Cryptorchidism|Decreased body weight|Delayed ability to walk|Delayed gross motor development|Delayed speech and language development|Developmental regression|Diffuse white matter abnormalities|Dilation of lateral ventricles|Dysarthria|Dyskinesia|Dysplastic corpus callosum|Dystonia|EEG abnormality|Feeding difficulties|Flexion contracture|Focal motor seizure|Focal-onset seizure|Gastroesophageal reflux|Generalized myoclonic seizure|Generalized-onset seizure|Growth delay|Hyperkinetic movements|Hypoplasia of the corpus callosum|Hypoplasia of the pons|Hypoplastic hippocampus|Hypospadias|Infantile axial hypotonia|Intellectual disability, mild|Intellectual disability, moderate|Intellectual disability, profound|Intellectual disability, severe|Intrauterine growth retardation|Low-set, posteriorly rotated ears|Microcephaly|Microphthalmia|Microretrognathia|Multiple joint contractures|Muscular hypotonia of the trunk|Mutism|Narrow mouth|Nasogastric tube feeding|Oculogyric crisis|Olivopontocerebellar hypoplasia|Optic disc pallor|Pachygyria|Polymicrogyria|Poor speech|Prominent nasal bridge|Proptosis|Seizure|Self-injurious behavior|Severe global developmental delay|Severe short stature|Short stature|Simplified gyral pattern|Sleep disturbance|Sloping forehead|Smooth philtrum|Spasticity|Spastic tetraplegia|Status epilepticus|Stereotypy|Upslanted palpebral fissure|Ventriculomegaly|Wide nasal bridge	MICROCEPHALY, SHORT STATURE, AND POLYMICROGYRIA WITH OR WITHOUT SEIZURES; MSSP	0	0.272082	NA	NA	3	Abnormality of the spleen|Cataract|Pericardial effusion
NCAN	ENSG00000130287	protein_coding	1.29466	11673	22	0.000406414	0.462007	1	5.72838e-05	0.174968	574	0.231723	0.398	3	1	0.4004	NA	0.591333	29	2b	0.456866	1.73598	0	NA	NA	NA	NA	NA	0	0	NA	NA	NA	NA
NA	ENSG00000272321	lncRNA	1.29464	11674	22	0.0004358	0.492011	1	4.41697e-08	0.223163	655	0	NA	0	0	NA	NA	0.618821	347	1f	0.392533	1.16067	0	NA	NA	NA	NA	NA	0	0	NA	NA	NA	NA
MB21D2	ENSG00000180611	protein_coding	1.29456	11675	22	0.0001714	0.459963	2	0.00985199	0.1979	625	0	0.687	1	0	NA	NA	0.454302	41	2b	0.384618	0.87859	0	NA	NA	NA	NA	NA	0	0.102947	NA	NA	1	Abnormality of the spleen
WRAP73	ENSG00000116213	protein_coding	1.29452	11676	22	8.298e-05	0.640042	2	0.0352951	0.0576135	633	0.133385	0.797	3	1	0.185741	NA	0.38186	4	4	0.473483	0.493103	0	NA	NA	NA	NA	NA	0	0	NA	NA	NA	NA
UBE2R2	ENSG00000107341	protein_coding	1.29446	11677	21	0.0002033	0.435572	1	3.33408e-06	0.198606	935	0	0.255	1	0	NA	NA	0.628478	372	1f	0.371076	1.2881	0	NA	NA	NA	NA	NA	0	0	NA	NA	NA	NA
COIL	ENSG00000121058	protein_coding	1.2942	11678	22	9.421e-05	0.594787	1	0.019101	0.0470196	514	0.37546	0.592	1	1	0.182148	NA	0.467995	10	4	0.507846	0.849308	0	NA	NA	NA	NA	NA	0	0	NA	NA	NA	NA
UBE2L3	ENSG00000185651	protein_coding	1.2942	11679	22	4e-12	0.662395	1	0.0408698	0.0262941	455	0	0.499	1	0	NA	NA	0.433113	1	4	0.60906	0.556055	0	NA	NA	NA	NA	NA	0	0.0165066	NA	NA	1	Failure to thrive
CDC42SE1	ENSG00000197622	protein_coding	1.29418	11680	19	2.67489e-05	0.527297	1	0.0031179	0.113358	456	0	1.63	0	0	NA	NA	0.532691	14	1f	0.385275	1.74837	0	NA	NA	NA	NA	NA	0	0	NA	NA	NA	NA
STX1B	ENSG00000099365	protein_coding	1.29413	11681	22	7.32306e-09	0.6105	0	1	0	327	0	0.268	1	0	NA	NA	0	0	NA	NA	NA	0.421879	2	Ataxia | Cognitive impairment	21	Anxiety|Ataxia|Autistic behavior|Bilateral tonic-clonic seizure|Bradykinesia|Cognitive impairment|Developmental regression|Febrile seizure (within the age range of 3 months to 6 years)|Focal impaired awareness seizure|Focal-onset seizure|Generalized cerebral atrophy/hypoplasia|Generalized myoclonic seizure|Generalized-onset seizure|Global developmental delay|Hypotonia|Incoordination|Obsessive-compulsive trait|Pes planus|Poor fine motor coordination|Status epilepticus|Tremor	GENERALIZED EPILEPSY WITH FEBRILE SEIZURES PLUS, TYPE 9; GEFSP9	0	0.479479	2	Ataxia | Seizure	2	Ataxia|Seizure
DPH6-DT	ENSG00000248079	lncRNA	1.29409	11682	22	0.0001755	0.705261	1	0.00185241	0.201414	1089	0	NA	0	0	NA	NA	0.493242	40	2b	0.479644	0.808713	0	NA	NA	NA	NA	NA	0	0	NA	NA	NA	NA
HNRNPA1P16	ENSG00000262333	processed_pseudogene	1.29405	11683	22	1.13462e-05	0.558141	1	0.0117364	0.135912	503	0	NA	0	0	NA	NA	0.41784	5	3a	0.386676	1.07093	0	NA	NA	NA	NA	NA	0	0	NA	NA	NA	NA
TFCP2	ENSG00000135457	protein_coding	1.29399	11684	21	0.0001319	0.524027	2	0.00795727	0.158495	771	0	0.676	1	0	NA	NA	0.48049	76	2b	0.34707	1.00632	0	NA	NA	NA	NA	NA	0	0	NA	NA	NA	NA
MSANTD1	ENSG00000188981	protein_coding	1.29396	11685	22	2.042e-05	0.469873	2	0.0222757	0.0451475	608	0	0.486	0	0	NA	NA	0.214267	3	5	0.13454	0.594747	0	NA	NA	NA	NA	NA	0	0.187429	NA	NA	2	Abnormal heart morphology|Cardiomegaly
KCTD18	ENSG00000155729	protein_coding	1.29396	11686	21	0.0001323	0.498211	1	0.00320081	0.11277	411	0.299171	1.423	1	1	0.101037	NA	0.496719	65	2b	0.413198	0.92913	0	NA	NA	NA	NA	NA	0	0	NA	NA	NA	NA
MSL2	ENSG00000174579	protein_coding	1.29384	11687	21	3.08363e-07	0.507625	1	0.0147626	0.0595666	572	0	0.481	1	0	NA	NA	0.498142	65	1f	0.381351	1.06516	0	NA	NA	NA	NA	NA	0	0	NA	NA	NA	NA
RPS6KA5	ENSG00000100784	protein_coding	1.2938	11688	22	2.76191e-05	0.483323	1	0.00118027	0.134184	846	0	0.242	0	0	NA	NA	0.355833	18	4	0.275046	0.772651	0	NA	NA	NA	NA	NA	0	0.0125152	NA	NA	1	Ventriculomegaly
PLA2G15	ENSG00000103066	protein_coding	1.29373	11689	17	0.000159885	0.317514	1	0.000912276	0.139039	582	0	0.512	1	0	NA	NA	0.70658	308	1b	0.467625	1.59119	0	NA	NA	NA	NA	NA	0	0.378163	NA	NA	4	Abnormal heart morphology|Abnormality of the spleen|abnormal kidney morphology|Hepatic steatosis
ALPK2	ENSG00000198796	protein_coding	1.29365	11690	23	3e-08	0.672343	0	1	0	974	0.595303	0.815	31	18	0.476852	0.03925	0	0	NA	NA	NA	0	NA	NA	NA	NA	NA	0	0.207426	NA	NA	2	Congestive heart failure|Osteopenia
NA	ENSG00000254561	lncRNA	1.29364	11691	21	0.0002227	0.474144	1	1.74667e-06	0.202822	719	0	NA	0	0	NA	NA	0.594325	130	1a	0.495429	1.04831	0	NA	NA	NA	NA	NA	0	0	NA	NA	NA	NA
MAP7D1	ENSG00000116871	protein_coding	1.29318	11692	21	0.0002484	0.514425	2	0.0160008	0.142342	434	0.341253	0.29	6	2	0.323567	NA	0.22642	3	5	0.151067	0.62268	0	NA	NA	NA	NA	NA	0	0.192526	NA	NA	2	Hyperactivity|Osteopenia
UBE4A	ENSG00000110344	protein_coding	1.29313	11693	21	9.933e-05	0.465992	1	0.0120468	0.0690216	515	0.407712	0.388	1	1	0.203379	NA	0.528254	9	1f	0.562689	1.11381	0	NA	NA	NA	NA	NA	0	0	NA	NA	NA	NA
PRR35	ENSG00000161992	protein_coding	1.29312	11694	20	5.84345e-05	0.585978	1	0.0408023	0.0265309	675	0.451119	1.003	4	3	0.0831923	NA	0.509307	6	2b	0.56911	1.01884	0	NA	NA	NA	NA	NA	0	0	NA	NA	NA	NA
NECAP2	ENSG00000157191	protein_coding	1.29307	11695	22	0.0002427	0.538432	1	1.2225e-05	0.188946	557	0	1.451	0	0	NA	NA	0.565195	91	1f	0.401014	1.36338	0	NA	NA	NA	NA	NA	0	0	NA	NA	NA	NA
ARHGEF18	ENSG00000104880	protein_coding	1.29305	11696	22	2.206e-05	0.715081	0	1	0	1191	0.398414	0.455	12	4	0.284846	0.018	0	0	NA	NA	NA	0.421866	1	Intellectual disability	28	Abnormal electroretinogram|Abnormality of retinal pigmentation|Abnormal testis morphology|Anteverted nares|Blindness|Cataract|Conductive hearing impairment|Constriction of peripheral visual field|Glaucoma|Hyperinsulinemia|Hyperreflexia|Hypogonadism|Hypoplasia of penis|Intellectual disability|Nyctalopia|Nystagmus|Obesity|Ophthalmoplegia|Optic atrophy|Optic disc pallor|Photophobia|Reduced visual acuity|Rod-cone dystrophy|Sensorineural hearing impairment|Type II diabetes mellitus|Visual field defect|Visual impairment|Wide nasal bridge	RETINITIS PIGMENTOSA 78; RP78	0	0.172488	NA	NA	2	Failure to thrive|Retinal dysplasia
ACAA2	ENSG00000167315	protein_coding	1.29301	11697	21	5.92261e-05	0.555175	1	0.0100825	0.0760745	940	0.335482	1.306	1	1	0.22337	NA	0.364299	4	4	0.425893	0.545912	0	NA	NA	NA	NA	NA	0	0	NA	NA	NA	NA
TLE1	ENSG00000196781	protein_coding	1.29301	11698	22	0.0001583	0.629726	1	0.000165963	0.163469	893	0	0.239	2	0	NA	NA	0.461048	80	2b	0.294088	1.04258	0	NA	NA	NA	NA	NA	0	0	NA	NA	NA	NA
FBXO33	ENSG00000165355	protein_coding	1.29292	11699	21	1.396e-08	0.392162	1	0.00504436	0.0998397	676	0	0.241	2	0	NA	NA	0.419858	33	2b	0.393963	0.640396	0	NA	NA	NA	NA	NA	0	0	NA	NA	NA	NA
RGCC	ENSG00000102760	protein_coding	1.29292	11700	21	0.00018	0.535065	2	0.0220597	0.042792	686	0	1.518	1	0	NA	NA	0.44116	12	2a	0.497	0.643719	0	NA	NA	NA	NA	NA	0	0.359869	NA	NA	4	Abnormal heart morphology|Abnormal pancreas morphology|Cardiomegaly|Decreased body weight
CD19	ENSG00000177455	protein_coding	1.29289	11701	21	7.82231e-06	0.384336	0	1	0	332	0.624391	0.355	4	3	0.508103	NA	0	0	NA	NA	NA	0.3127	NA	NA	18	Abnormality of the liver|Anal atresia|Arthralgia|Brachycephaly|Bronchiectasis|Conjunctivitis|Decreased circulating antibody level|Elevated hepatic transaminase|Immunodeficiency|Lymphoma|Lymphopenia|Otitis media|Pneumonia|Recurrent bronchitis|Recurrent respiratory infections|Recurrent sinusitis|Restrictive ventilatory defect|Splenomegaly	IMMUNODEFICIENCY, COMMON VARIABLE, 2; CVID2 | IMMUNODEFICIENCY, COMMON VARIABLE, 3; CVID3	0	0.350674	NA	NA	5	Decreased circulating IgA level|Decreased circulating total IgM|Lymphopenia|Neutropenia|Peripheral demyelination
UBAC2	ENSG00000134882	protein_coding	1.29286	11702	22	6.7946e-05	0.73422	1	0.0117611	0.0697371	979	0	0.696	0	0	NA	NA	0.532129	67	2b	0.435188	1.10115	0	NA	NA	NA	NA	NA	0	0	NA	NA	NA	NA
BMS1P4	ENSG00000271816	lncRNA	1.29286	11703	19	0.0004918	0.445929	1	2.05218e-12	0.257942	493	0	NA	0	0	NA	NA	0.672346	182	1a	0.485884	1.50996	0	NA	NA	NA	NA	NA	0	0	NA	NA	NA	NA
TMEM192	ENSG00000170088	protein_coding	1.29285	11704	22	1.39e-05	0.536233	1	0.00289623	0.115606	813	0	1.287	1	0	NA	NA	0.328157	43	3a	0.230836	0.506707	0	NA	NA	NA	NA	NA	0	0	NA	NA	NA	NA
WDR74	ENSG00000133316	protein_coding	1.29265	11705	19	6.57157e-05	0.531353	1	0.0138329	0.0630164	479	0.308622	1.122	4	2	0.328138	0.009	0.549441	1	3a	0.874	0.403903	0	NA	NA	NA	NA	NA	0	0.0206228	NA	NA	1	Failure to thrive
EDAR	ENSG00000135960	protein_coding	1.29247	11706	23	4e-08	0.510502	0	1	0	472	0.448041	0.906	3	2	0.443	NA	0	0	NA	NA	NA	0.226983	NA	NA	17	Abnormal hair morphology|Abnormality of the dentition|Alopecia|Anodontia|Depressed nasal bridge|Depressed nasal ridge|Dry skin|Fine hair|Frontal bossing|Hypodontia|Hypohidrosis|Hypoplasia of teeth|Nail dysplasia|Prominent forehead|Sparse hair|Thick vermilion border|Thin skin	ECTODERMAL DYSPLASIA 10A, HYPOHIDROTIC/HAIR/NAIL TYPE, AUTOSOMAL DOMINANT; ECTD10A | ECTODERMAL DYSPLASIA 10B, HYPOHIDROTIC/HAIR/TOOTH TYPE, AUTOSOMAL RECESSIVE; ECTD10B | HAIR MORPHOLOGY 1; HRM1	0	0.287323	NA	NA	4	Abnormal hair morphology|Cardiomegaly|Cataract|Sparse hair
EPO	ENSG00000130427	protein_coding	1.29232	11707	21	2.71992e-07	0.605878	0	1	0	494	0.5648	0.896	2	2	0.606379	NA	0	0	NA	NA	NA	0	NA	NA	NA	NA	MICROVASCULAR COMPLICATIONS OF DIABETES, SUSCEPTIBILITY TO, 2; MVCD2 | ERYTHROCYTOSIS, FAMILIAL, 5; ECYT5 | DIAMOND-BLACKFAN ANEMIA-LIKE; DBAL	0	0.399416	NA	NA	7	Abnormality of the liver|Abnormality of the spleen|Anemia|Cardiomegaly|Elevated hepatic transaminase|Hyperventilation|Pallor
SRGN	ENSG00000122862	protein_coding	1.29229	11708	22	0.0002203	0.634844	1	0.00338264	0.111416	786	0.182761	0.763	2	1	0.171926	NA	0.568649	164	1b	0.47565	0.811504	0	NA	NA	NA	NA	NA	0	0	NA	NA	NA	NA
TGFB1I1	ENSG00000140682	protein_coding	1.29228	11709	21	0.0001226	0.50771	1	0.00047	0.1499	499	0	0.576	0	0	NA	NA	0.592565	101	1f	0.41404	1.47612	0	NA	NA	NA	NA	NA	0	0.0158734	NA	NA	1	Hypercholesterolemia
MAPK1IP1L	ENSG00000168175	protein_coding	1.29224	11710	21	0.000285944	0.372769	2	0.00102881	0.23954	397	0	0.62	1	0	NA	NA	0.580918	59	1d	0.390304	1.7016	0	NA	NA	NA	NA	NA	0	0	NA	NA	NA	NA
RETREG1	ENSG00000154153	protein_coding	1.29223	11711	22	0.0004167	0.518228	1	0.000379254	0.152915	912	0	0.863	2	0	NA	NA	0.499381	34	3a	0.427716	1.10655	0.251326	1	Spasticity	12	Abnormality of epiphysis morphology|Areflexia|Hyperhidrosis|Hyperlordosis|Hyporeflexia|Osteolysis|Osteomyelitis|Peripheral axonal neuropathy|Skeletal muscle atrophy|Spasticity|Tapered finger|Urinary incontinence	NEUROPATHY, HEREDITARY SENSORY AND AUTONOMIC, TYPE IIA; HSAN2A | NEUROPATHY, HEREDITARY SENSORY AND AUTONOMIC, TYPE IIB; HSAN2B	0	0.102947	NA	NA	1	Increased bone mineral density
NA	ENSG00000224848	lncRNA	1.29218	11712	20	0.0005928	0.41764	1	6.64825e-18	0.318964	564	0	NA	0	0	NA	NA	0.555728	131	2a	0.299268	1.52086	0	NA	NA	NA	NA	NA	0	0	NA	NA	NA	NA
PDIA3	ENSG00000167004	protein_coding	1.29214	11713	21	0.000347688	0.25428	2	0.000154474	0.278495	624	0	0.25	3	0	NA	NA	0.6258	301	1b	0.403114	1.23506	0	NA	NA	NA	NA	NA	0	0	NA	NA	NA	NA
TRIM11	ENSG00000154370	protein_coding	1.29214	11714	22	0.0001457	0.433818	1	0.000209346	0.161169	453	0	0.375	2	0	NA	NA	0.642555	71	2a	0.519128	1.59581	0	NA	NA	NA	NA	NA	0	0	NA	NA	NA	NA
CCNL1	ENSG00000163660	protein_coding	1.29213	11715	21	3.964e-05	0.519322	1	0.00764423	0.0853506	512	0	0.264	1	0	NA	NA	0.46407	23	2b	0.383216	1.11521	0	NA	NA	NA	NA	NA	0	0.157596	NA	NA	2	Failure to thrive|Intrauterine growth retardation
UROD	ENSG00000126088	protein_coding	1.29192	11716	22	6.921e-05	0.543353	1	0.00887467	0.0804442	579	0	1.125	1	0	NA	NA	0.472422	6	1d	0.502929	0.997034	0.206156	NA	NA	5	Alopecia|Cirrhosis|Cutaneous photosensitivity|Facial hypertrichosis|Thin skin	PORPHYRIA CUTANEA TARDA	0	0	NA	NA	NA	NA
FZR1	ENSG00000105325	protein_coding	1.29192	11717	22	0.0001289	0.595544	1	0.016413	0.0546603	633	0	0.172	0	0	NA	NA	0.603136	5	2b	0.680562	1.3321	0	NA	NA	NA	NA	NA	0	0.283099	NA	NA	4	Abnormal heart morphology|abnormal postnatal subventricular zone morphology|Cardiomegaly|Impaired proprioception
OR52H1	ENSG00000181616	protein_coding	1.29189	11718	22	3.08e-05	0.687881	0	1	0	989	0.645532	1.528	7	6	0.595	NA	0	0	NA	NA	NA	0	NA	NA	NA	NA	NA	0	0.411661	NA	NA	1	Hypocholesterolemia
RAB4B	ENSG00000167578	protein_coding	1.29188	11719	21	4.73461e-05	0.660743	1	0.00555447	0.095981	639	0	0.513	0	0	NA	NA	0.463119	13	1d	0.395078	1.1943	0	NA	NA	NA	NA	NA	0	0	NA	NA	NA	NA
RNF207-AS1	ENSG00000226944	lncRNA	1.29182	11720	22	3.31e-05	0.510332	1	0.00564559	0.170163	588	0	NA	4	2	0.176148	0.0021	0.444521	34	2b	0.371921	0.906556	0	NA	NA	NA	NA	NA	0	0	NA	NA	NA	NA
UBE2J1	ENSG00000198833	protein_coding	1.29174	11721	22	0.0005071	0.538219	1	0.00246528	0.119363	560	0.206452	0.495	2	1	0.156633	NA	0.51314	39	2a	0.497678	0.896373	0	NA	NA	NA	NA	NA	0	0.285622	NA	NA	3	Decreased body weight|Male infertility|Osteopenia
FAM162A	ENSG00000114023	protein_coding	1.29156	11722	20	4.798e-05	0.484339	1	0.0336699	0.019268	471	0.335716	1.521	1	1	0.262778	NA	0.455512	1	5	0.72784	0.260447	0	NA	NA	NA	NA	NA	0	0.207426	NA	NA	2	abnormal retinal vasculature morphology|Cataract
NA	ENSG00000263326	unprocessed_pseudogene	1.29153	11723	22	0.0002177	0.41498	1	0.000174616	0.237007	594	0	NA	0	0	NA	NA	0.682953	172	2a	0.410378	1.91782	0	NA	NA	NA	NA	NA	0	0	NA	NA	NA	NA
ZNF319	ENSG00000166188	protein_coding	1.29145	11724	22	9.093e-05	0.614037	1	0.0115417	0.0708615	518	0.287214	0.248	3	1	0.501034	NA	0.423846	4	2b	0.503165	0.697328	0	NA	NA	NA	NA	NA	0	0	NA	NA	NA	NA
CES4A	ENSG00000172824	protein_coding	1.2914	11725	20	4.556e-05	0.403869	1	0.0196807	0.0457419	300	0.347329	0.892	1	1	0.174095	NA	0.42907	6	4	0.437637	0.922312	0	NA	NA	NA	NA	NA	0	0.187429	NA	NA	2	Failure to thrive|Hypotriglyceridemia
HCN2	ENSG00000099822	protein_coding	1.29123	11726	23	9e-06	0.545807	0	1	0	733	0.261194	0.448	4	1	0.276815	0.33775	0	0	NA	NA	NA	0	NA	NA	NA	NA	NA	0	0.785477	2	Ataxia | Gait disturbance	11	Abnormal nervous system electrophysiology|Abnormal posturing|Arrhythmia|Ataxia|Azoospermia|Bilateral tonic-clonic seizure|Decreased body weight|Gait disturbance|Infertility|Stereotypy|Tremor
DET1	ENSG00000140543	protein_coding	1.29116	11727	21	2.432e-05	0.416107	2	0.0241705	0.0612598	446	0	0.432	1	0	NA	NA	0.502689	40	3a	0.350523	1.38834	0	NA	NA	NA	NA	NA	0	0	NA	NA	NA	NA
NLGN2	ENSG00000169992	protein_coding	1.29115	11728	22	0.0001727	0.442373	1	0.014321	0.0615343	593	0.289091	0.126	4	1	0.404931	NA	0.43692	21	2a	0.430359	0.744086	0	NA	NA	NA	NA	NA	0	0.36088	1	abnormal hippocampus physiology	6	abnormal hippocampus physiology|Failure to thrive|Hyperactivity|increased anxiety-related response|Kyphosis|Stereotypy
TSBP1	ENSG00000204296	protein_coding	1.29112	11729	23	2.46448e-15	0.832423	0	1	0	2779	0.613584	1.183	11	11	0.304955	0.019	0	0	NA	NA	NA	0	NA	NA	NA	NA	NA	0	0	NA	NA	NA	NA
SLC15A4	ENSG00000139370	protein_coding	1.29101	11730	22	0.0005547	0.505675	2	0.00187112	0.306767	729	0	0.993	1	0	NA	NA	0.510333	60	2b	0.440865	0.957009	0	NA	NA	NA	NA	NA	0	0	NA	NA	NA	NA
GABRD	ENSG00000187730	protein_coding	1.291	11731	21	6e-06	0.506173	1	0.0225884	0.0391746	605	0.0405668	0.245	4	0	0.160875	NA	0.457966	10	2b	0.442943	1.02772	0	NA	NA	NA	NA	EPILEPSY, IDIOPATHIC GENERALIZED, SUSCEPTIBILITY TO, 10; EIG10	0	0.156031	NA	NA	2	Abnormal nervous system electrophysiology|increased anxiety-related response
SYTL1	ENSG00000142765	protein_coding	1.29069	11732	21	1.64e-05	0.342208	1	0.00453385	0.102829	230	0.0998735	1.056	3	1	0.123889	NA	0.499123	7	2b	0.614221	0.734902	0	NA	NA	NA	NA	NA	0	0.0229096	NA	NA	1	T lymphocytopenia
SYNPR	ENSG00000163630	protein_coding	1.29051	11733	22	5.30076e-06	0.802074	1	0.0274409	0.0296685	1849	0	0.88	0	0	NA	NA	0.300986	6	4	0.294808	0.504745	0.0491374	NA	NA	1	Nystagmus	NA	0	0	NA	NA	NA	NA
ZNF146	ENSG00000167635	protein_coding	1.29048	11734	21	4.10831e-05	0.502265	1	0.00743653	0.0863216	487	0	0.349	0	0	NA	NA	0.635879	69	1b	0.418792	1.94853	0	NA	NA	NA	NA	NA	0	0	NA	NA	NA	NA
TNPO2	ENSG00000105576	protein_coding	1.29048	11735	21	0.0001671	0.493057	2	0.00799598	0.155492	310	0	0.129	2	0	NA	NA	0.568158	16	1f	0.487252	1.58648	0	NA	NA	NA	NA	NA	0	0	NA	NA	NA	NA
INPP4A	ENSG00000040933	protein_coding	1.29038	11736	22	0.0001042	0.562089	0	1	0	713	0.570928	0.249	7	3	0.733033	0.05305	0	0	NA	NA	NA	0	NA	NA	NA	NA	NA	0	0.842237	2	Ataxia | Dystonia	8	Abnormal posturing|Akinesia|Ataxia|Decreased body weight|Dystonia|Failure to thrive|Gliosis|Neurodegeneration
GCN1	ENSG00000089154	protein_coding	1.29027	11737	20	0.0006135	0.41291	1	2.38737e-07	0.214475	495	0	0.208	4	0	NA	NA	0.61725	133	1a	0.413944	1.53342	0	NA	NA	NA	NA	NA	0	0.244377	NA	NA	3	Anencephaly|Proptosis|Respiratory insufficiency
TTN-AS1	ENSG00000237298	lncRNA	1.29021	11738	21	3.041e-05	0.61538	1	0.00703124	0.0883148	825	0	NA	144	85	0.774143	0.85435	0.472409	38	2b	0.39623	0.990107	0	NA	NA	NA	NA	NA	0	0	NA	NA	NA	NA
MAP2K4	ENSG00000065559	protein_coding	1.29021	11739	22	0.0001338	0.464385	1	0.017717	0.109238	868	0	0.22	1	0	NA	NA	0.2772	9	5	0.210524	0.579124	0	NA	NA	NA	NA	NA	0	0.702449	2	Ataxia | Gait disturbance	8	Anemia|Ataxia|Decreased body weight|decreased corpus callosum size|Failure to thrive|Gait disturbance|Pallor|Tremor
ZNF43	ENSG00000198521	protein_coding	1.28987	11740	22	0.000363	0.535481	1	0.0012052	0.133852	801	0.138043	1.759	2	1	0.205464	NA	0.501077	73	1f	0.364897	1.11	0	NA	NA	NA	NA	NA	0	0.235571	NA	NA	2	Leukopenia|Lymphopenia
CNIH3	ENSG00000143786	protein_coding	1.28985	11741	22	2.988e-05	0.621785	1	0.013218	0.0649841	1419	0	0.451	1	0	NA	NA	0.519031	30	2b	0.499007	1.01036	0	NA	NA	NA	NA	NA	0	0	NA	NA	NA	NA
CD68	ENSG00000129226	protein_coding	1.28974	11742	22	7.292e-08	0.671604	0	1	0	689	0.646703	1.194	4	4	0.5565	0.08605	0	0	NA	NA	NA	0	NA	NA	NA	NA	NA	0	0.192526	NA	NA	2	Osteolysis|Osteopenia
ZNF662	ENSG00000182983	protein_coding	1.28962	11743	21	4e-18	0.548064	1	0.0374349	0.0134928	439	0.364306	1.421	3	2	0.223567	0.001	0.224049	2	5	0.06727	0.994639	0	NA	NA	NA	NA	NA	0	0	NA	NA	NA	NA
CD248	ENSG00000174807	protein_coding	1.28958	11744	20	0.0006349	0.450802	1	0.0170755	0.0524882	348	0.499167	0.575	2	2	0.234107	NA	0.639859	34	2b	0.525239	1.79688	0	NA	NA	NA	NA	NA	0	0.344813	NA	NA	5	Abnormality of the spleen|Abnormal testis morphology|Congestive heart failure|Scaling skin|Splenomegaly
NDUFB6	ENSG00000165264	protein_coding	1.28937	11745	22	0.0004712	0.329625	2	8.16152e-05	0.278442	431	0	1.668	0	0	NA	NA	0.544451	110	1f	0.357128	1.29119	0	NA	NA	NA	NA	NA	0	0	NA	NA	NA	NA
WASH3P	ENSG00000185596	transcribed_unprocessed_pseudogene	1.28937	11746	9	0.000872582	0.279044	2	2.57687e-21	0.540265	330	0	NA	0	0	NA	NA	0.608168	264	1f	0.387225	1.22079	0	NA	NA	NA	NA	NA	0	0	NA	NA	NA	NA
FHL5	ENSG00000112214	protein_coding	1.28931	11747	21	0.000288671	0.501838	1	0.00220128	0.196837	741	0.574872	1.613	7	5	0.508815	NA	0.204246	2	7	0.18412	0.384095	0.0589517	NA	NA	1	Headache	NA	0	0.0317049	NA	NA	1	Decreased testicular size
FAR2P2	ENSG00000178162	transcribed_unprocessed_pseudogene	1.28914	11748	18	8.266e-05	0.457992	1	0.000189756	0.162064	438	0	NA	0	0	NA	NA	0.629404	264	2b	0.372339	1.44158	0	NA	NA	NA	NA	NA	0	0	NA	NA	NA	NA
SIRPB1	ENSG00000101307	protein_coding	1.28913	11749	22	1.157e-05	0.618425	0	1	0	909	0.573932	1.633	10	8	0.33296	0.001	0	0	NA	NA	NA	0	NA	NA	NA	NA	NA	0	0.452774	NA	NA	7	abnormal kidney morphology|Decreased body weight|Glucose intolerance|Hepatic steatosis|Splenomegaly|Thrombocytopenia|T lymphocytopenia
RNASEH2A	ENSG00000104889	protein_coding	1.28896	11750	19	6.515e-05	0.473966	1	0.0490879	0.000766956	316	0.117478	0.88	4	1	0.208037	0.00705	0.392581	1	5	0.58955	0.322966	0.664612	4	Abnormality of extrapyramidal motor function | Dystonia | Seizure | Spasticity	59	Abnormality of extrapyramidal motor function|Abnormality of eye movement|Abnormal pyramidal sign|Arthritis|Brain atrophy|Cardiomegaly|Cerebellar atrophy|Cerebral atrophy|Cerebral calcification|Degeneration of the striatum|Demyelinating peripheral neuropathy|Developmental regression|Diabetes mellitus|Difficulty walking|Dry skin|Dystonia|Elevated hepatic transaminase|Extrapyramidal muscular rigidity|Feeding difficulties|Glaucoma|Global developmental delay|Headache|Hemiplegia/hemiparesis|Hepatomegaly|Hepatosplenomegaly|Hydrocephalus|Hypertrophic cardiomyopathy|Hypoplasia of the corpus callosum|Hypothyroidism|Intellectual disability, profound|Intrauterine growth retardation|Irritability|Leukodystrophy|Loss of speech|Low-set ears|Microcephaly|Micropenis|Multiple joint contractures|Muscle stiffness|Muscular hypotonia of the trunk|Myositis|Nystagmus|Pancytopenia|Plagiocephaly|Progressive microcephaly|Prolonged neonatal jaundice|Ptosis|Respiratory insufficiency|Scoliosis|Seizure|Severe global developmental delay|Short stature|Spasticity|Spastic paraparesis|Spastic tetraplegia|Splenomegaly|Thrombocytopenia|Tremor|Ventriculomegaly	AICARDI-GOUTIERES SYNDROME 4; AGS4	0	0	NA	NA	NA	NA
TTI2	ENSG00000129696	protein_coding	1.28889	11751	21	0.0004016	0.479654	1	0.0187633	0.047914	719	0.520844	1.045	5	2	0.338333	0.88795	0.342886	5	3a	0.18054	1.30819	0.484946	1	Intellectual disability	30	2-3 toe syndactyly|Abnormal facial shape|Abnormality of the cerebral white matter|Abnormality of the dentition|Aggressive behavior|Anteverted ears|Behavioral abnormality|Deeply set eye|Delayed speech and language development|Global developmental delay|Hyperactivity|Hypoplasia of the corpus callosum|Intellectual disability|Intellectual disability, moderate|Intellectual disability, severe|Irritability|Kyphoscoliosis|Lymphopenia|Microcephaly|Myotonia|Premature ovarian insufficiency|Prominent nose|Scoliosis|Short stature|Sleep disturbance|Sloping forehead|Stereotypy|Strabismus|Synophrys|Thin vermilion border	INTELLECTUAL DEVELOPMENTAL DISORDER, AUTOSOMAL RECESSIVE 39; MRT39	0	0	NA	NA	NA	NA
NA	ENSG00000260555	lncRNA	1.2888	11752	20	6e-06	0.499327	1	0.0175286	0.109948	427	0	NA	0	0	NA	NA	0.589608	36	1f	0.559011	1.26285	0	NA	NA	NA	NA	NA	0	0	NA	NA	NA	NA
INSYN2B	ENSG00000204767	protein_coding	1.28879	11753	22	4.41e-05	0.629485	1	0.00838173	0.153156	842	0	0.278	1	0	NA	NA	0.418452	19	3a	0.353023	0.929733	0	NA	NA	NA	NA	NA	0	0	NA	NA	NA	NA
UFL1	ENSG00000014123	protein_coding	1.28864	11754	21	0.0004457	0.402287	1	0.00231536	0.120896	743	0.19418	0.843	3	1	0.441	NA	0.5055	157	2b	0.285537	1.09788	0	NA	NA	NA	NA	NA	0	0.445415	NA	NA	7	Anemia|Decreased body weight|Leukopenia|Lymphopenia|Pancytopenia|Thrombocytopenia|Weight loss
ZNF843	ENSG00000176723	protein_coding	1.28861	11755	22	0.0001226	0.571625	1	0.0110349	0.0730336	452	0.414391	NA	2	2	0.212	NA	0.397427	2	4	0.481675	0.691104	0	NA	NA	NA	NA	NA	0	0	NA	NA	NA	NA
GALNT14	ENSG00000158089	protein_coding	1.28854	11756	22	2.666e-05	0.644787	1	0.0420764	0.00792206	1441	0.41539	1.097	3	2	0.361815	NA	0.289799	8	4	0.173693	0.842649	0	NA	NA	NA	NA	NA	0	0	NA	NA	NA	NA
NCBP1	ENSG00000136937	protein_coding	1.28853	11757	20	2.722e-05	0.494822	2	0.0197737	0.0574031	499	0	0.094	0	0	NA	NA	0.440045	3	4	0.450887	1.07702	0	NA	NA	NA	NA	NA	0	0.00600736	NA	NA	1	Failure to thrive
NME8	ENSG00000086288	protein_coding	1.28847	11758	23	5e-09	0.737199	0	1	0	976	0.462411	1.339	10	5	0.519296	0.0346	0	0	NA	NA	NA	0.254126	NA	NA	19	Abnormal heart morphology|Abnormality of cardiovascular system morphology|Abnormality of the skeletal system|Bronchiectasis|Chronic sinusitis|Conductive hearing impairment|Delayed speech and language development|Hearing impairment|Hydrocephalus|Male infertility|Morphological central nervous system abnormality|Recurrent respiratory infections|Recurrent sinusitis|Respiratory insufficiency|Respiratory tract infection|Rod-cone dystrophy|Sinusitis|Situs inversus totalis|Ventriculomegaly	CILIARY DYSKINESIA, PRIMARY, 6; CILD6	0	0	NA	NA	NA	NA
GOLGA6L5P	ENSG00000230373	transcribed_unprocessed_pseudogene	1.2884	11759	17	0.001064	0.27581	1	5.16726e-79	0.332508	1018	0	NA	0	0	NA	NA	0.717798	873	1a	0.404021	1.62066	0	NA	NA	NA	NA	NA	0	0	NA	NA	NA	NA
CUL1	ENSG00000055130	protein_coding	1.2884	11760	20	0.0001009	0.591757	2	0.0173251	0.157682	701	0	0.144	0	0	NA	NA	0.468974	15	4	0.418095	1.11691	0	NA	NA	NA	NA	NA	0	0.00568048	NA	NA	1	Failure to thrive
GPATCH2	ENSG00000092978	protein_coding	1.28838	11761	22	0.0001198	0.533233	2	0.00845036	0.127681	907	0	1.064	1	0	NA	NA	0.425803	41	3a	0.336693	0.84913	0	NA	NA	NA	NA	NA	0	0	NA	NA	NA	NA
C1D	ENSG00000197223	protein_coding	1.28831	11762	22	0.000455958	0.488912	2	0.0168037	0.155185	602	0.449224	1.238	2	2	0.229667	NA	0.415202	15	3a	0.403508	0.763292	0	NA	NA	NA	NA	NA	0	0	NA	NA	NA	NA
MROH1	ENSG00000179832	protein_coding	1.28831	11763	21	2.934e-12	0.665735	1	0.0249383	0.0344982	488	0	0.486	0	0	NA	NA	0.38936	5	3a	0.362352	0.948864	0	NA	NA	NA	NA	NA	0	0	NA	NA	NA	NA
DNAH8	ENSG00000124721	protein_coding	1.28818	11764	22	6.047e-05	0.676225	0	1	0	1410	0.861707	0.675	15	8	0.754607	0.83335	0	0	NA	NA	NA	0.100191	NA	NA	2	Ischemic stroke|Male infertility	NA	0	0.207426	NA	NA	2	Abnormal spermatogenesis|Male infertility
SLC29A1	ENSG00000112759	protein_coding	1.28815	11765	22	0.000425682	0.539744	1	0.0490696	0.000818064	547	0.618758	0.375	2	2	0.600448	NA	0.458343	1	4	0.60906	0.748875	0	NA	NA	NA	NA	NA	0	0.369633	NA	NA	6	Abnormality of the orbital region|abnormal vertebral column morphology|Decreased body weight|Glucose intolerance|Osteopenia|Retinal dysplasia
CACNG4	ENSG00000075461	protein_coding	1.2881	11766	21	9.956e-06	0.526806	2	0.0287887	0.0929736	590	0	0.825	2	0	NA	NA	0.308027	5	4	0.3597	0.337717	0	NA	NA	NA	NA	NA	0	0	NA	NA	NA	NA
NA	ENSG00000279042	TEC	1.28809	11767	20	0.0003899	0.422516	1	4.11038e-14	0.267371	635	0	NA	0	0	NA	NA	0.559074	366	3a	0.24327	1.26766	0	NA	NA	NA	NA	NA	0	0	NA	NA	NA	NA
KCNV2	ENSG00000168263	protein_coding	1.28799	11768	23	4e-06	0.618324	0	1	0	718	0.313906	1.973	4	2	0.5006	NA	0	0	NA	NA	NA	0.361791	NA	NA	9	Astigmatism|Cone/cone-rod dystrophy|Horizontal nystagmus|Macular atrophy|Myopia|Nyctalopia|Photophobia|Scotoma|Strabismus	RETINAL CONE DYSTROPHY 3B; RCD3B	0	0.245327	NA	NA	3	Kyphosis|muscle system physiology variant|pharyngeal pumping increased
KHDC1	ENSG00000135314	protein_coding	1.28788	11769	22	6.54e-06	0.48434	1	0.00757297	0.0855805	827	0	1.785	1	0	NA	NA	0.440154	48	2a	0.320447	0.974558	0	NA	NA	NA	NA	NA	0	0	NA	NA	NA	NA
DCAF16	ENSG00000163257	protein_coding	1.28778	11770	19	6.279e-05	0.458521	1	0.00141549	0.130428	579	0	1.481	0	0	NA	NA	0.650165	258	2b	0.320106	1.81657	0	NA	NA	NA	NA	NA	0	0	NA	NA	NA	NA
BMF	ENSG00000104081	protein_coding	1.2877	11771	22	7.603e-05	0.393335	1	0.0106368	0.140766	444	0	1.006	0	0	NA	NA	0.458801	3	4	0.499383	1.02978	0	NA	NA	NA	NA	NA	0	0.339984	NA	NA	4	Abnormality of the spleen|Increased circulating antibody level|Neoplasm|Splenomegaly
NA	ENSG00000230163	lncRNA	1.28769	11772	20	9.473e-05	0.508471	1	2.13388e-05	0.25429	539	0	NA	0	0	NA	NA	0.367262	15	2a	0.294035	0.827124	0	NA	NA	NA	NA	NA	0	0	NA	NA	NA	NA
PEAR1	ENSG00000187800	protein_coding	1.28766	11773	21	6.692e-05	0.517213	1	0.0362672	0.0154094	487	0.570651	0.888	13	6	0.782455	0.05905	0.377243	1	1f	0.55436	0.344038	0	NA	NA	NA	NA	NA	0	0.0457773	NA	NA	1	Hypoalbuminemia
CNGB3	ENSG00000170289	protein_coding	1.28759	11774	22	1.8e-05	0.716595	0	1	0	972	0.725879	1.018	6	5	0.8666	NA	0	0	NA	NA	NA	0.232743	NA	NA	13	Abnormal electroretinogram|Abnormality of retinal pigmentation|Attenuation of retinal blood vessels|Cataract|Color vision defect|Color vision test abnormality|Hypermetropia|Myopia|Pendular nystagmus|Photophobia|Reduced visual acuity|Varicose veins|Visual impairment	ACHROMATOPSIA 3; ACHM3	0	0	NA	NA	NA	NA
GNG5	ENSG00000174021	protein_coding	1.28753	11775	21	1.53e-05	0.413541	1	0.00278981	0.116501	712	0	1.585	0	0	NA	NA	0.481906	72	1f	0.371795	0.941847	0	NA	NA	NA	NA	NA	0	0	NA	NA	NA	NA
ICE1	ENSG00000164151	protein_coding	1.28748	11776	22	5.391e-05	0.574338	1	0.022278	0.0399923	670	0.385392	0.164	4	2	0.156077	NA	0.368152	20	3a	0.271552	0.853311	0	NA	NA	NA	NA	NA	0	0	NA	NA	NA	NA
ELFN1	ENSG00000225968	protein_coding	1.28744	11777	22	0.0002595	0.653061	1	0.0286823	0.0274453	917	0	0.153	2	0	NA	NA	0.498459	11	2b	0.412833	1.43401	0	NA	NA	NA	NA	NA	0	0.613014	2	Ataxia | Seizure	4	Abnormality of the spinal cord|Ataxia|Hyperactivity|Seizure
TBC1D24	ENSG00000162065	protein_coding	1.28742	11778	20	6e-07	0.238442	0	1	0	238	0.357058	1.123	1	1	0.270821	NA	0	0	NA	NA	NA	0.753774	8	Abnormality of extrapyramidal motor function | Ataxia | Dysarthria | Dystonia | Gait disturbance | Intellectual disability | Myoclonus | Seizure	101	Abnormal hippocampus morphology|Abnormality of cardiovascular system morphology|Abnormality of extrapyramidal motor function|Abnormality of finger|Abnormality of the dentition|Abnormality of toe|Abnormal pyramidal sign|Ambiguous genitalia|Anteverted nares|Aspiration pneumonia|Ataxia|Atrial septal defect|Autistic behavior|Bilateral sensorineural hearing impairment|Bilateral tonic-clonic seizure|Blepharospasm|Blindness|Brachycephaly|Broad nasal tip|Bulbous nose|Cataract|Cerebellar atrophy|Cerebral atrophy|Cleft palate|Clinodactyly of the 5th finger|Clumsiness|Coarse facial features|Dandy-Walker malformation|Delayed speech and language development|Developmental regression|Diffuse cerebellar atrophy|Diffuse cerebral atrophy|Dysarthria|Dystonia|EEG abnormality|Epicanthus|Epileptic encephalopathy|Equinovarus deformity|Excessive daytime somnolence|Febrile seizure (within the age range of 3 months to 6 years)|Feeding difficulties|Focal impaired awareness seizure|Focal-onset seizure|Frontal bossing|Gait disturbance|Gastroesophageal reflux|Generalized hypotonia|Generalized myoclonic seizure|Global developmental delay|Hearing impairment|Hemiparesis|Hemiplegia|High palate|Horizontal nystagmus|Hydronephrosis|Hypertelorism|Hyporeflexia|Infantile muscular hypotonia|Intellectual disability|Intellectual disability, mild|Intellectual disability, moderate|Limb myoclonus|Long philtrum|Low-set ears|Microcephaly|Motor delay|Myoclonus|Myopia|Narrow forehead|Open mouth|Optic atrophy|Patent ductus arteriosus|Peripheral neuropathy|Polyhydramnios|Polymicrogyria|Polyneuropathy|Poor visual behavior for age|Postnatal microcephaly|Progressive hearing impairment|Prominent occiput|Proptosis|Psychomotor retardation|Ptosis|Recurrent upper respiratory tract infections|Renal agenesis|Respiratory distress|Seizure|Sensorineural hearing impairment|Spina bifida occulta|Status epilepticus|Strabismus|Thickened nuchal skin fold|Thick lower lip vermilion|Tremor|Triphalangeal thumb|Ventricular septal defect|Ventriculomegaly|Visual loss|Wide nasal base|Wide nasal bridge|Writer's cramp	DEAFNESS, ONYCHODYSTROPHY, OSTEODYSTROPHY, MENTAL RETARDATION, AND SEIZURES SYNDROME; DOORS | MYOCLONIC EPILEPSY, FAMILIAL INFANTILE; FIME | EPILEPSY, ROLANDIC, WITH PAROXYSMAL EXERCISE-INDUCED DYSTONIA AND WRITER'S CRAMP; EPRPDC | DEAFNESS, AUTOSOMAL RECESSIVE 86; DFNB86 | DEVELOPMENTAL AND EPILEPTIC ENCEPHALOPATHY 16; DEE16 | DEAFNESS, AUTOSOMAL DOMINANT 65; DFNA65	0	0.261113	1	Seizure	3	Abnormal synaptic transmission|Bilateral tonic-clonic seizure|Seizure
HMGN2P46	ENSG00000179362	transcribed_processed_pseudogene	1.28738	11779	22	2.322e-06	0.53524	1	0.00968707	0.077531	521	0	NA	0	0	NA	NA	0.380507	14	1f	0.365679	0.662331	0	NA	NA	NA	NA	NA	0	0	NA	NA	NA	NA
TMEM41A	ENSG00000163900	protein_coding	1.28733	11780	22	0.0001628	0.432708	1	0.00889516	0.0802909	433	0.643282	1.171	3	3	0.744704	0.003	0.348816	22	3b	0.220047	0.886942	0	NA	NA	NA	NA	NA	0	0	NA	NA	NA	NA
TREML2	ENSG00000112195	protein_coding	1.28728	11781	24	1.394e-27	0.856404	0	1	0	805	0.534932	1.717	6	4	0.585818	0.00205	0	0	NA	NA	NA	0	NA	NA	NA	NA	NA	0	0	NA	NA	NA	NA
KLHL25	ENSG00000183655	protein_coding	1.28727	11782	22	0.0001483	0.556623	1	0.00318085	0.112898	774	0.253127	1.915	4	2	0.252037	NA	0.453997	14	2a	0.436892	0.944111	0	NA	NA	NA	NA	NA	0	0	NA	NA	NA	NA
GRIA1	ENSG00000155511	protein_coding	1.28714	11783	22	4.868e-05	0.685898	1	0.0295396	0.0261165	1632	0	0.259	0	0	NA	NA	0.285134	14	5	0.190912	0.620273	0	NA	NA	NA	NA	NA	0	0.39519	1	Gait disturbance	8	Abnormality of the spinal cord|Abnormal mitochondrial morphology|Abnormal nervous system electrophysiology|Decreased body weight|Failure to thrive|Gait disturbance|Hyperactivity|increased anxiety-related response
ST3GAL5-AS1	ENSG00000232504	lncRNA	1.28711	11784	21	0.0004348	0.465555	1	1.05532e-07	0.281162	670	0	NA	1	1	0.142519	NA	0.620144	191	1d	0.432375	1.29619	0	NA	NA	NA	NA	NA	0	0	NA	NA	NA	NA
PSMD11	ENSG00000108671	protein_coding	1.28705	11785	21	8.084e-05	0.579597	2	0.018459	0.128984	545	0	0.159	0	0	NA	NA	0.417548	11	2c	0.340783	1.0988	0	NA	NA	NA	NA	NA	0	0.00609509	NA	NA	1	Failure to thrive
IYD	ENSG00000009765	protein_coding	1.28703	11786	22	1.068e-06	0.643025	0	1	0	701	0.53071	0.884	3	3	0.230296	NA	0	0	NA	NA	NA	0.370711	1	Intellectual disability	14	Abdominal distention|Abnormality of the face|Coarse facial features|Constipation|Fatigue|Global developmental delay|Growth delay|Hypersomnia|Hypothyroidism|Hypotonia|Intellectual disability|Macroglossia|Short stature|Umbilical hernia	THYROID DYSHORMONOGENESIS 4; TDH4	0	0	NA	NA	NA	NA
UPF1	ENSG00000005007	protein_coding	1.28698	11787	22	5.74e-05	0.683376	1	0.0144951	0.0607165	449	0	0.162	1	0	NA	NA	0.572163	3	2b	0.841608	0.551241	0	NA	NA	NA	NA	NA	0	0	NA	NA	NA	NA
MAP2K7	ENSG00000076984	protein_coding	1.28696	11788	22	8.373e-05	0.592795	2	0.0296362	0.0499567	568	0	0.232	1	0	NA	NA	0.52653	26	1d	0.498592	1.10671	0	NA	NA	NA	NA	NA	0	0	NA	NA	NA	NA
VDAC2	ENSG00000165637	protein_coding	1.2868	11789	21	0.0002255	0.540799	2	0.0108537	0.194711	471	0	0.477	0	0	NA	NA	0.582369	100	2b	0.423172	1.36654	0	NA	NA	NA	NA	NA	0	0	NA	NA	NA	NA
MTDHP3	ENSG00000268433	processed_pseudogene	1.28674	11790	21	0.0002656	0.508288	1	3.58058e-06	0.264983	928	0	NA	0	0	NA	NA	0.541197	142	1f	0.398324	0.981267	0	NA	NA	NA	NA	NA	0	0	NA	NA	NA	NA
PRR36	ENSG00000183248	protein_coding	1.2867	11791	22	0.0001884	0.579272	1	0.0284072	0.0670556	610	0.531718	0.558	6	4	0.291348	NA	0.525777	3	3a	0.690063	0.792291	0	NA	NA	NA	NA	NA	0	0	NA	NA	NA	NA
UNC119B	ENSG00000175970	protein_coding	1.28654	11792	22	0.0002653	0.440478	2	0.00606159	0.100909	594	0	0.504	1	0	NA	NA	0.695007	85	1f	0.483188	2.06085	0	NA	NA	NA	NA	NA	0	0.0171927	NA	NA	1	pharyngeal pumping increased
GPD1	ENSG00000167588	protein_coding	1.28644	11793	18	0.000297738	0.369341	2	0.0156014	0.151965	375	0.232549	0.834	2	1	0.391833	NA	0.453162	33	1f	0.360838	1.02509	0.343177	NA	NA	7	Elevated hepatic transaminase|Hepatic fibrosis|Hepatic steatosis|Hepatomegaly|Hypertriglyceridemia|Short stature|Splenomegaly	HYPERTRIGLYCERIDEMIA, TRANSIENT INFANTILE; HTGTI	0	0.0147425	NA	NA	1	Abnormal enzyme/coenzyme activity
CDC6	ENSG00000094804	protein_coding	1.28623	11794	21	9.25887e-05	0.371098	1	0.0222356	0.0400689	406	0.47042	1.005	3	2	0.557933	NA	0.263557	3	2a	0.255118	0.497586	0.365351	1	Intellectual disability	28	Abnormality of epiphysis morphology|Aplastic clavicle|Camptodactyly of finger|Cleft palate|Clinodactyly of the 5th finger|Cryptorchidism|Delayed skeletal maturation|Dyspnea|Failure to thrive|Feeding difficulties|Global developmental delay|Growth delay|Hearing impairment|High, narrow palate|Hypoplasia of penis|Hypospadias|Intellectual disability|Intrauterine growth retardation|Low-set ears|Microcephaly|Micrognathia|Narrow mouth|Posteriorly rotated ears|Respiratory distress|Respiratory insufficiency|Severe short stature|Specific learning disability|Thick vermilion border	MEIER-GORLIN SYNDROME 5; MGORS5	0	0.012905	NA	NA	1	Failure to thrive
GUCY1A2	ENSG00000152402	protein_coding	1.28611	11795	21	0.0001028	0.668204	2	0.0204578	0.135768	1418	0	0.434	3	0	NA	NA	0.400501	5	3a	0.466506	0.6247	0	NA	NA	NA	NA	NA	0	0	NA	NA	NA	NA
SUPT7L	ENSG00000119760	protein_coding	1.28606	11796	22	2e-06	0.414661	1	0.0223696	0.0397879	315	0	0.672	1	0	NA	NA	0.561839	2	3a	0.766185	0.829514	0	NA	NA	NA	NA	NA	0	0.0823657	NA	NA	1	Decreased body weight
TREX1	ENSG00000213689	protein_coding	1.28605	11797	21	0.000220997	0.367565	1	0.0326264	0.0620255	347	0	0.694	1	0	NA	NA	0.18338	1	5	0.1708	0.369806	0.775182	11	Abnormality of extrapyramidal motor function | Aphasia | Apraxia | Cognitive impairment | Dementia | Dysarthria | Dystonia | Lower limb hyperreflexia | Memory impairment | Seizure | Spasticity	99	Abnormality of extrapyramidal motor function|Abnormality of eye movement|Abnormality of the cerebral white matter|Abnormality of the periventricular white matter|Abnormal pyramidal sign|Anxiety|Apathy|Aphasia|Apraxia|Arthralgia|Arthritis|Avascular necrosis of the capital femoral epiphysis|Basal ganglia calcification|Behavioral abnormality|Brain atrophy|Cardiomegaly|Cardiomyopathy|Central nervous system degeneration|Cerebral atrophy|Cerebral calcification|CNS demyelination|Cognitive impairment|Degeneration of the striatum|Dementia|Demyelinating peripheral neuropathy|Depressivity|Developmental regression|Diabetes mellitus|Difficulty walking|Dry skin|Dysarthria|Dystonia|Elevated alkaline phosphatase|Elevated hepatic transaminase|Extrapyramidal muscular rigidity|Feeding difficulties in infancy|Fever|Generalized-onset seizure|Glaucoma|Global developmental delay|Headache|Hematuria|Hemiparesis|Hemiplegia/hemiparesis|Hepatomegaly|Hepatosplenomegaly|Hypertension|Hypertrophic cardiomyopathy|Hypoplasia of the corpus callosum|Hypothyroidism|Intellectual disability, profound|Irritability|Leukodystrophy|Leukoencephalopathy|Limb pain|Loss of speech|Lower limb hyperreflexia|Low-set ears|Memory impairment|Microcephaly|Micropenis|Migraine|Migraine with aura|Morphological abnormality of the pyramidal tract|Multiple joint contractures|Muscle stiffness|Muscular hypotonia of the trunk|Myositis|Nephropathy|Nystagmus|Plagiocephaly|Pneumonia|Poor head control|Progressive encephalopathy|Progressive forgetfulness|Progressive microcephaly|Progressive neurologic deterioration|Progressive visual loss|Prolonged neonatal jaundice|Proteinuria|Psychosis|Ptosis|Scoliosis|Seizure|Sepsis|Short stature|Skin rash|Spasticity|Spastic paraparesis|Spastic tetraplegia|Splenomegaly|Strabismus|Stroke|Telangiectasia|Thrombocytopenia|Tremor|Ventriculomegaly|Visual field defect|Visual impairment	SYSTEMIC LUPUS ERYTHEMATOSUS; SLE | VASCULOPATHY, RETINAL, WITH CEREBRAL LEUKOENCEPHALOPATHY AND SYSTEMIC MANIFESTATIONS; RVCLS | AICARDI-GOUTIERES SYNDROME 1; AGS1 | CHILBLAIN LUPUS 1; CHBL1	0	0.415728	NA	NA	8	Abnormal heart morphology|abnormal kidney morphology|Cardiomegaly|Cardiomyopathy|Congestive heart failure|Myositis|Pancreatitis|Splenomegaly
COL22A1	ENSG00000169436	protein_coding	1.28579	11798	22	0.0002419	0.640117	2	0.0336565	0.0652791	1316	0.501231	0.922	10	5	0.610586	0.00305	0.25163	5	5	0.16323	0.678811	0	NA	NA	NA	NA	NA	0	0	NA	NA	NA	NA
KIT	ENSG00000157404	protein_coding	1.28571	11799	22	4.549e-05	0.617101	0	1	0	715	0.219222	0.305	3	1	0.283633	NA	0	0	NA	NA	NA	0.510124	3	Ataxia | Dysphagia | Intellectual disability	41	Abdominal pain|Abnormality of calvarial morphology|Abnormality of the liver|Aganglionic megacolon|Anemia|Anorexia|Arrhythmia|Ataxia|Azoospermia|Constipation|Cough|Diarrhea|Dysphagia|Elevated alpha-fetoprotein|Erythema|Fatigue|Headache|Hearing impairment|Hepatomegaly|Hypermelanotic macule|Hyperpigmentation of the skin|Hypopigmentation of hair|Hypopigmented skin patches|Hypotension|Hypotonia|Intellectual disability|Long philtrum|Macule|Microcephaly|Neoplasm|Neoplasm of the skin|Non-Hodgkin lymphoma|Osteoporosis|Respiratory insufficiency|Skin rash|Splenomegaly|Synophrys|Telangiectasia of the skin|Thickened skin|Urticaria|Wide nasal bridge	MASTOCYTOSIS, CUTANEOUS; MASTC | PIEBALD TRAIT; PBT | TESTICULAR GERM CELL TUMOR; TGCT | LEUKEMIA, ACUTE MYELOID; AML | GASTROINTESTINAL STROMAL TUMOR; GIST	0	0.43866	NA	NA	24	Abdominal distention|Abnormal erythrocyte morphology|Abnormality of the liver|Abnormal spermatogenesis|Alopecia|Anemia|Azoospermia|deafness|Decreased body weight|Decreased HDL cholesterol concentration|Decreased LDL cholesterol concentration|Decreased testicular size|Diarrhea|Erythema|Failure to thrive|Hepatic steatosis|Hypocholesterolemia|Infertility|Leukemia|Male infertility|Pallor|Proteinuria|Splenomegaly|Weight loss
OLFM3	ENSG00000118733	protein_coding	1.28565	11800	22	0.0001425	0.603177	1	3.21388e-05	0.180462	1096	0	0.688	3	0	NA	NA	0.373636	29	3a	0.279484	0.76935	0	NA	NA	NA	NA	NA	0	0	NA	NA	NA	NA
ZFP3	ENSG00000180787	protein_coding	1.28562	11801	23	4.459e-11	0.631876	1	0.0179052	0.0500605	634	0	0.877	0	0	NA	NA	0.272471	6	3a	0.203586	0.645315	0	NA	NA	NA	NA	NA	0	0	NA	NA	NA	NA
N4BP1	ENSG00000102921	protein_coding	1.28557	11802	22	0.0002926	0.552954	2	0.035986	0.0570671	770	0.431469	0.404	3	2	0.173379	NA	0.23088	2	5	0.13454	0.78248	0	NA	NA	NA	NA	NA	0	0.244377	NA	NA	3	Anemia|Pneumonia|Psoriasiform dermatitis
CSTF3	ENSG00000176102	protein_coding	1.28529	11803	22	3.29e-05	0.520279	1	0.0228662	0.0385613	767	0	0.303	1	0	NA	NA	0.479162	6	1d	0.579061	0.749358	0	NA	NA	NA	NA	NA	0	0.248695	NA	NA	3	abnormal retinal vasculature morphology|Cataract|Failure to thrive
ATP2C1	ENSG00000017260	protein_coding	1.28527	11804	22	0.0002383	0.500102	1	4.43418e-05	0.1776	679	0	0.182	1	0	NA	NA	0.486155	171	1f	0.314557	0.792752	0.130781	NA	NA	2	Erythema|Hyperkeratosis	BENIGN CHRONIC PEMPHIGUS; BCPM	0	0.00627852	NA	NA	1	Squamous cell carcinoma
ABCC12	ENSG00000140798	protein_coding	1.28508	11805	21	0.0004021	0.319073	2	0.0082252	0.228356	395	0.489336	1.274	5	3	0.520036	NA	0.374061	4	4	0.399693	0.723484	0	NA	NA	NA	NA	NA	0	0.0118024	NA	NA	1	Failure to thrive
CACNG3	ENSG00000006116	protein_coding	1.28496	11806	22	6.02e-05	0.63732	1	0.00772517	0.0849672	907	0	0.195	1	0	NA	NA	0.460592	28	2b	0.342118	1.1977	0	NA	NA	NA	NA	NA	0	0.0588446	NA	NA	1	Hypercholesterolemia
THAP9	ENSG00000168152	protein_coding	1.2845	11807	15	0.000189354	0.177912	2	0.00214965	0.133845	466	0.365551	0.98	1	1	0.270111	NA	0.684447	282	1b	0.380216	1.80332	0	NA	NA	NA	NA	NA	0	0	NA	NA	NA	NA
FAM133B	ENSG00000234545	protein_coding	1.28448	11808	22	0.0001443	0.474551	1	0.00106568	0.136126	458	0	0.825	0	0	NA	NA	0.678458	50	2b	0.376372	2.56119	0	NA	NA	NA	NA	NA	0	0	NA	NA	NA	NA
RAD17	ENSG00000152942	protein_coding	1.28441	11809	18	0.0003381	0.37279	1	2.02358e-09	0.236374	344	0	0.445	0	0	NA	NA	0.447568	44	3a	0.2872	1.19046	0	NA	NA	NA	NA	NA	0	0.32151	NA	NA	4	Abnormal bleeding|Abnormal heart morphology|Abnormality of the liver|Failure to thrive
FMNL3	ENSG00000161791	protein_coding	1.28432	11810	18	0.0001279	0.363774	1	0.0030816	0.113715	404	0.480095	0.359	1	1	0.470815	NA	0.537159	5	3a	0.634754	1.0079	0	NA	NA	NA	NA	NA	0	0	NA	NA	NA	NA
UCKL1	ENSG00000198276	protein_coding	1.28429	11811	22	6.035e-05	0.474079	1	0.0051159	0.0993797	610	0.191295	1.328	2	1	0.345682	NA	0.429739	37	2a	0.566951	0.000681755	0	NA	NA	NA	NA	NA	0	0	NA	NA	NA	NA
TEF	ENSG00000167074	protein_coding	1.28428	11812	21	0.0001216	0.538238	1	0.0056142	0.0955977	530	0	0.636	2	0	NA	NA	0.739413	107	1b	0.435877	2.48522	0	NA	NA	NA	NA	NA	0	0.03616	1	Seizure	1	Seizure
GCNT7	ENSG00000124091	protein_coding	1.28408	11813	23	4.837e-16	0.835977	0	1	0	716	0.591235	0.9	5	4	0.415909	NA	0	0	NA	NA	NA	0	NA	NA	NA	NA	NA	0	0	NA	NA	NA	NA
RANBP3L	ENSG00000164188	protein_coding	1.28399	11814	21	0.0001277	0.636468	1	0.006791	0.0894647	696	0.31683	1.177	1	1	0.122148	0.001	0.399664	1	5	0.58955	0.377101	0	NA	NA	NA	NA	NA	0	0	NA	NA	NA	NA
UBL3	ENSG00000122042	protein_coding	1.28391	11815	19	9.89e-06	0.587022	1	0.0152859	0.0577267	754	0	0.544	0	0	NA	NA	0.594023	9	3a	0.478275	1.94817	0	NA	NA	NA	NA	NA	0	0	NA	NA	NA	NA
ITM2B	ENSG00000136156	protein_coding	1.28389	11816	20	0.0001316	0.432015	1	0.0121883	0.133308	456	0	0.536	0	0	NA	NA	0.275459	4	5	0.143695	0.975961	0.720404	5	Ataxia | Cerebral amyloid angiopathy | Dementia | Neurofibrillary tangles | Spasticity	16	Ataxia|Cerebral amyloid angiopathy|Dementia|Hearing impairment|Intention tremor|Neurofibrillary tangles|Nyctalopia|Optic disc pallor|Photophobia|Posterior polar cataract|Progressive neurologic deterioration|Psychosis|Retinal dystrophy|Rigidity|Spasticity|Tremor	CEREBRAL AMYLOID ANGIOPATHY, ITM2B-RELATED, 2 | CEREBRAL AMYLOID ANGIOPATHY, ITM2B-RELATED, 1 | RETINAL DYSTROPHY WITH INNER RETINAL DYSFUNCTION AND GANGLION CELL ABNORMALITIES; RDGCA	0	0	NA	NA	NA	NA
NA	ENSG00000261534	lncRNA	1.28387	11817	22	4.573e-05	0.4845	1	0.0022203	0.121969	635	0	NA	0	0	NA	NA	0.466837	80	2b	0.361525	0.821811	0	NA	NA	NA	NA	NA	0	0	NA	NA	NA	NA
NA	ENSG00000259556	unprocessed_pseudogene	1.28379	11818	20	0.0003524	0.420888	1	2.30952e-06	0.266996	660	0	NA	0	0	NA	NA	0.719844	377	1a	0.414027	1.81184	0	NA	NA	NA	NA	NA	0	0	NA	NA	NA	NA
CCDC191	ENSG00000163617	protein_coding	1.28379	11819	21	0.000162732	0.532834	1	0.0264527	0.0313295	532	0.61712	1.23	3	3	0.656364	NA	0.227432	3	6	0.19214	0.468999	0	NA	NA	NA	NA	NA	0	0.281307	NA	NA	2	Male infertility|Mydriasis
DOCK9	ENSG00000088387	protein_coding	1.28365	11820	22	6.7946e-05	0.668191	1	0.0353352	0.0167893	1391	0.434316	0.191	7	2	0.393682	0.2096	0.354403	2	3a	0.4588	0.452197	0	NA	NA	NA	NA	NA	0	0	NA	NA	NA	NA
THBS1	ENSG00000137801	protein_coding	1.28357	11821	20	0.0002793	0.431797	1	0.0376217	0.0131351	442	0.428789	0.235	7	2	0.633704	NA	0.602	1	3a	1	0.310414	0	NA	NA	NA	NA	NA	0	0.447918	NA	NA	11	Abnormal heart morphology|Abnormality of the liver|abnormal mitochondrial physiology|Abnormal pancreas morphology|Cardiomegaly|Hyperlordosis|Kyphosis|Microphthalmia|Narrow palpebral fissure|Pancreatitis|Pneumonia
CDK2AP2	ENSG00000167797	protein_coding	1.28357	11822	20	0.000416	0.497204	1	0.0012251	0.133622	477	0	0.583	0	0	NA	NA	0.661693	101	1b	0.544161	1.49307	0	NA	NA	NA	NA	NA	0	0.34991	NA	NA	2	Cataract|Hyperactivity
SMG1P1	ENSG00000237296	transcribed_unprocessed_pseudogene	1.28356	11823	18	0.0001787	0.286871	1	2.39697e-10	0.296906	216	0	NA	0	0	NA	NA	0.610908	118	1f	0.500209	1.20261	0	NA	NA	NA	NA	NA	0	0	NA	NA	NA	NA
DOC2GP	ENSG00000231793	transcribed_unitary_pseudogene	1.28349	11824	22	0.000428971	0.612081	1	3.81555e-05	0.24987	622	0	NA	0	0	NA	NA	0.568998	33	1f	0.49456	1.38484	0	NA	NA	NA	NA	NA	0	0	NA	NA	NA	NA
NA	ENSG00000231533	lncRNA	1.28331	11825	22	6.624e-05	0.555888	1	0.00234019	0.195851	850	0	NA	0	0	NA	NA	0.392521	13	4	0.36041	0.791013	0	NA	NA	NA	NA	NA	0	0	NA	NA	NA	NA
LINC00511	ENSG00000227036	lncRNA	1.28329	11826	22	0.000125337	0.739313	1	0.00527389	0.0978464	1520	0	NA	0	0	NA	NA	0.528823	27	2a	0.562575	0.863716	0	NA	NA	NA	NA	NA	0	0	NA	NA	NA	NA
SIGLEC1	ENSG00000088827	protein_coding	1.2831	11827	22	5.497e-06	0.492521	1	0.043181	0.0197044	624	0.471252	1.23	14	6	0.528185	0.02405	0.222788	2	6	0.12856	0.74414	0	NA	NA	NA	NA	NA	0	0.0242548	NA	NA	1	Decreased circulating total IgM
INPP4B	ENSG00000109452	protein_coding	1.2831	11828	22	0.0001489	0.74703	1	0.0430185	0.00697657	2452	0.486726	0.353	3	1	0.563367	0.818	0.163277	1	5	0.13454	0.358666	0	NA	NA	NA	NA	NA	0	0.289233	NA	NA	3	Osteolysis|Osteopenia|Osteoporosis
SUPT6H	ENSG00000109111	protein_coding	1.28294	11829	20	1.329e-05	0.328066	1	0.0396083	0.0305163	344	0.316297	0.087	5	1	0.443143	0.002	0.529573	89	2b	0.367999	1.23219	0	NA	NA	NA	NA	NA	0	0.151723	NA	NA	2	Failure to thrive|Intrauterine growth retardation
UBTD1	ENSG00000165886	protein_coding	1.28292	11830	20	2.668e-05	0.524862	1	0.00221344	0.122072	513	0	0.536	0	0	NA	NA	0.427275	26	2b	0.398569	0.741247	0	NA	NA	NA	NA	NA	0	0	NA	NA	NA	NA
NA	ENSG00000227745	unprocessed_pseudogene	1.28289	11831	17	0.001433	0.265657	2	2.76765e-10	0.448922	373	0	NA	0	0	NA	NA	0.530447	136	3a	0.277078	1.39721	0	NA	NA	NA	NA	NA	0	0	NA	NA	NA	NA
NA	ENSG00000228395	lncRNA	1.28287	11832	17	0.0001121	0.490021	2	0.00517649	0.255227	378	0	NA	0	0	NA	NA	0.465622	56	2b	0.325564	1.09639	0	NA	NA	NA	NA	NA	0	0	NA	NA	NA	NA
NCF2	ENSG00000116701	protein_coding	1.28284	11833	18	0.0004455	0.394286	1	0.0270116	0.0723431	642	0.553014	0.743	4	3	0.411519	NA	0.505641	3	1f	0.638823	0.839771	0.221095	NA	NA	14	Cutaneous photosensitivity|Fever|Hepatomegaly|Hypermelanotic macule|Immunodeficiency|Macule|Malabsorption|Osteomyelitis|Otitis media|Recurrent pneumonia|Recurrent respiratory infections|Sepsis|Sinusitis|Splenomegaly	GRANULOMATOUS DISEASE, CHRONIC, AUTOSOMAL RECESSIVE, 2; CGD2	0	0.31544	NA	NA	4	Leukopenia|Pneumonia|Proteinuria|T lymphocytopenia
C4orf48	ENSG00000243449	protein_coding	1.28275	11834	21	6e-06	0.382913	1	0.00347708	0.110445	345	0.353894	1.321	1	1	0.299273	NA	0.107349	1	NA	NA	0.459967	0	NA	NA	NA	NA	NA	0	0	NA	NA	NA	NA
TLL1	ENSG00000038295	protein_coding	1.28261	11835	22	0.000134289	0.635869	1	0.0297944	0.0625967	1196	0	0.37	2	0	NA	NA	0.404778	2	5	0.54029	0.516932	0.216853	NA	NA	17	Arrhythmia|Atrial fibrillation|Atrial septal defect|Breathing dysregulation|Congestive heart failure|Dyspnea|Exercise intolerance|Failure to thrive|Fatigue|Pedal edema|Pneumonia|Pulmonary arterial hypertension|Recurrent respiratory infections|Stroke|Syncope|Tachypnea|Transient ischemic attack	ATRIAL SEPTAL DEFECT 6; ASD6	0	0.291588	NA	NA	4	Congestive heart failure|Hypoplasia of the thymus|Pallor|Ventricular septal defect
OGDHL	ENSG00000197444	protein_coding	1.28254	11836	22	0.001178	0.385744	2	1.05028e-07	0.282485	477	0	0.686	2	0	NA	NA	0.42086	43	2a	0.349197	0.750037	0	NA	NA	NA	NA	NA	0	0.00827425	NA	NA	1	Failure to thrive
SERINC1	ENSG00000111897	protein_coding	1.28244	11837	21	2.337e-05	0.463409	2	0.0257317	0.0370697	375	0	0.608	0	0	NA	NA	0.268399	4	3a	0.251443	0.498576	0	NA	NA	NA	NA	NA	0	0.195553	NA	NA	2	Decreased body weight|Failure to thrive
HERPUD2	ENSG00000122557	protein_coding	1.28228	11838	22	0.0003941	0.463837	2	0.0148452	0.109638	745	0.412535	0.345	1	1	0.192852	0	0.458534	9	4	0.531622	0.703076	0	NA	NA	NA	NA	NA	0	0	NA	NA	NA	NA
OLFML1	ENSG00000183801	protein_coding	1.28225	11839	22	1.077e-05	0.647642	1	0.0277271	0.0904654	771	0.206769	1.233	2	1	0.388308	NA	0.258611	11	5	0.180884	0.512531	0	NA	NA	NA	NA	NA	0	0	NA	NA	NA	NA
NA	ENSG00000246596	transcribed_unprocessed_pseudogene	1.28219	11840	22	4e-07	0.602615	1	0.046143	0.0108261	394	0	NA	0	0	NA	NA	0.550239	2	2c	0.80453	0.590172	0	NA	NA	NA	NA	NA	0	0	NA	NA	NA	NA
ING2	ENSG00000168556	protein_coding	1.2821	11841	20	0.0001014	0.672828	1	0.00796539	0.083894	861	0	0.483	1	0	NA	NA	0.443583	10	4	0.428795	0.973398	0	NA	NA	NA	NA	NA	0	0.239925	NA	NA	3	Decreased testicular size|Hyperactivity|Male infertility
NA	ENSG00000230615	lncRNA	1.28185	11842	22	0.0001085	0.52472	1	0.00222516	0.121918	756	0	NA	0	0	NA	NA	0.608725	94	1b	0.439618	1.53117	0	NA	NA	NA	NA	NA	0	0	NA	NA	NA	NA
SLCO4A1	ENSG00000101187	protein_coding	1.28177	11843	22	0.0001342	0.598077	1	0.00342984	0.110981	940	0	1	1	0	NA	NA	0.633518	27	1b	0.667384	1.25195	0	NA	NA	NA	NA	NA	0	0	NA	NA	NA	NA
RCAN3	ENSG00000117602	protein_coding	1.28177	11844	22	0.000243766	0.481242	2	0.00559028	0.158807	783	0	1.313	2	0	NA	NA	0.571243	63	2a	0.461168	1.32183	0	NA	NA	NA	NA	NA	0	0	NA	NA	NA	NA
NNAT	ENSG00000053438	protein_coding	1.28155	11845	22	4.35515e-06	0.617357	1	0.0372646	0.0137228	585	0	0.937	0	0	NA	NA	0.518974	8	2b	0.622016	0.832237	0	NA	NA	NA	NA	NA	0	0.0457773	NA	NA	1	Cardiomegaly
SIGLEC11	ENSG00000161640	protein_coding	1.28122	11846	22	4e-07	0.757499	0	1	0	589	0.713258	1.561	6	4	0.285	0.986	0	0	NA	NA	NA	0	NA	NA	NA	NA	NA	0	0.0343435	NA	NA	1	Decreased circulating total IgM
NUP58	ENSG00000139496	protein_coding	1.28116	11847	22	4.87e-05	0.488588	1	0.0134443	0.0639874	476	0.399004	0.346	1	1	0.139923	NA	0.308265	8	3a	0.22714	0.773733	0	NA	NA	NA	NA	NA	0	0	NA	NA	NA	NA
LIPC	ENSG00000166035	protein_coding	1.28113	11848	23	4e-84	0.860346	0	1	0	1352	0.318152	0.93	7	2	0.513103	0.02915	0	0	NA	NA	NA	0.0594598	NA	NA	2	Angina pectoris|Hypertriglyceridemia	TYPE 2 DIABETES MELLITUS; T2D | HIGH DENSITY LIPOPROTEIN CHOLESTEROL LEVEL QUANTITATIVE TRAIT LOCUS 12; HDLCQ12 | HEPATIC LIPASE DEFICIENCY	0	0.17703	NA	NA	2	Hypercholesterolemia|Hypertriglyceridemia
KIF26B	ENSG00000162849	protein_coding	1.28105	11849	22	7.176e-05	0.79634	1	0.0475686	0.00245352	1994	0.504726	0.211	13	3	0.722276	NA	0.17485	1	5	0.13454	0.447113	0.0210965	NA	NA	1	Ischemic stroke	NA	0	0.021706	NA	NA	1	Renal agenesis
ZBTB34	ENSG00000177125	protein_coding	1.28101	11850	21	1.294e-05	0.400934	1	0.00730395	0.0868582	380	0	0.298	0	0	NA	NA	0.585478	19	1b	0.590534	1.27282	0	NA	NA	NA	NA	NA	0	0	NA	NA	NA	NA
DCUN1D3	ENSG00000188215	protein_coding	1.28097	11851	21	6.179e-05	0.486396	1	0.0223345	0.0398901	399	0.45974	0.432	1	1	0.436828	NA	0.419949	1	4	0.60906	0.455452	0	NA	NA	NA	NA	NA	0	0.012905	NA	NA	1	Hypocholesterolemia
ATP8B2	ENSG00000143515	protein_coding	1.2809	11852	22	6e-63	0.462002	1	0.0415754	0.00850981	486	0	0.407	3	0	NA	NA	0.437129	1	4	0.60906	0.586748	0	NA	NA	NA	NA	NA	0	0.189836	NA	NA	2	Failure to thrive|Hypoalbuminemia
NA	ENSG00000260884	lncRNA	1.28082	11853	21	0.0002209	0.412267	1	1.23524e-06	0.205071	407	0	NA	0	0	NA	NA	0.610948	91	1b	0.394349	1.73923	0	NA	NA	NA	NA	NA	0	0	NA	NA	NA	NA
PNOC	ENSG00000168081	protein_coding	1.28078	11854	21	2.075e-06	0.466232	1	0.00897268	0.180558	522	0	1.104	0	0	NA	NA	0.36165	2	4	0.39659	0.752052	0	NA	NA	NA	NA	NA	0	0	NA	NA	NA	NA
C2CD4B	ENSG00000205502	protein_coding	1.28074	11855	22	2.65e-05	0.672669	0	1	0	644	0.523747	1.943	2	2	0.639	NA	0	0	NA	NA	NA	0	NA	NA	NA	NA	NA	0	0.497707	NA	NA	7	Decreased HDL cholesterol concentration|Decreased LDL cholesterol concentration|Hyperbilirubinemia|Hypoalbuminemia|Hypocholesterolemia|Hypotriglyceridemia|Neutropenia
MTHFS	ENSG00000136371	protein_coding	1.28072	11856	22	7.966e-06	0.516888	0	1	0	713	0.307017	1.548	1	1	0.153407	NA	0	0	NA	NA	NA	0.428346	2	Seizure | Spasticity	12	Cerebellar atrophy|Cerebral visual impairment|CNS hypomyelination|Exaggerated startle response|Feeding difficulties|Global developmental delay|Microcephaly|Poor speech|Seizure|Short stature|Spasticity|Ventriculomegaly	NEURODEVELOPMENTAL DISORDER WITH MICROCEPHALY, EPILEPSY, AND HYPOMYELINATION; NEDMEHM	0	0.346802	NA	NA	4	Abnormal enzyme/coenzyme activity|Cataract|Hyperactivity|Hypercholesterolemia
SCAMP1-AS1	ENSG00000245556	lncRNA	1.2807	11857	20	0.000246	0.460656	2	0.00127457	0.220629	571	0	NA	1	0	NA	NA	0.49782	38	2b	0.410896	1.12667	0	NA	NA	NA	NA	NA	0	0	NA	NA	NA	NA
NCSTN	ENSG00000162736	protein_coding	1.28069	11858	20	2.799e-05	0.545902	1	0.0372327	0.0137484	589	0	0.234	5	0	NA	NA	0.421901	5	4	0.468036	0.782238	0	NA	NA	NA	NA	ACNE INVERSA, FAMILIAL, 1; ACNINV1	0	0.429033	1	thin cerebral cortex	10	Abnormality of the spleen|Astrocytosis|CNS hypomyelination|Gliosis|Hydronephrosis|Hyperactivity|Leukemia|Splenomegaly|Stereotypy|thin cerebral cortex
DUSP5	ENSG00000138166	protein_coding	1.28045	11859	20	8.621e-05	0.564235	1	0.0332739	0.0508378	632	0.513325	0.92	4	3	0.308074	NA	0.463688	13	3a	0.470275	0.90314	0	NA	NA	NA	NA	NA	0	0	NA	NA	NA	NA
GSN-AS1	ENSG00000235865	lncRNA	1.28043	11860	20	0.0001977	0.432115	1	6.32503e-07	0.209543	492	0	NA	4	3	0.416963	0	0.586146	200	1b	0.440761	0.980675	0	NA	NA	NA	NA	NA	0	0	NA	NA	NA	NA
TCEA2	ENSG00000171703	protein_coding	1.28024	11861	22	0.000389	0.462206	2	0.00150284	0.306958	600	0	0.854	1	0	NA	NA	0.435746	34	1b	0.585367	-Inf	0	NA	NA	NA	NA	NA	0	0.0100814	NA	NA	1	Intrauterine growth retardation
ABTB1	ENSG00000114626	protein_coding	1.28024	11862	22	8.841e-05	0.417409	1	0.0352647	0.0169426	381	0.262403	0.756	2	1	0.485433	NA	0.28497	2	1f	0.27718	0.635302	0	NA	NA	NA	NA	NA	0	0.542811	NA	NA	4	Abnormal heart morphology|Abnormality of the spleen|Cardiomegaly|Splenomegaly
PAX4	ENSG00000106331	protein_coding	1.28023	11863	20	3.848e-06	0.545509	0	1	0	394	0.661521	0.894	3	3	0.751889	NA	0	0	NA	NA	NA	0.20465	NA	NA	10	Cleft palate|Glucose intolerance|Insulin-resistant diabetes mellitus|Intrauterine growth retardation|Large for gestational age|Nephropathy|Obesity|Renal cyst|Retinopathy|Type II diabetes mellitus	TYPE 2 DIABETES MELLITUS; T2D | MATURITY-ONSET DIABETES OF THE YOUNG, TYPE 9; MODY9 | DIABETES MELLITUS, KETOSIS-PRONE; KPD	0	0.230934	1	nervous system morphology variant	3	Abnormal pancreas morphology|head morphology variant|nervous system morphology variant
PPP1R1A	ENSG00000135447	protein_coding	1.28006	11864	22	0.000102273	0.515283	1	0.0287343	0.0273942	478	0.486623	0.994	2	2	0.32256	NA	0.501375	2	4	0.60906	0.984905	0	NA	NA	NA	NA	NA	0	0	NA	NA	NA	NA
TNFRSF12A	ENSG00000006327	protein_coding	1.28002	11865	21	7.019e-05	0.53393	1	0.0142637	0.0617387	666	0.297993	1.532	1	1	0.115	NA	0.481846	14	1d	0.481448	0.981849	0	NA	NA	NA	NA	NA	0	0	NA	NA	NA	NA
TTLL4	ENSG00000135912	protein_coding	1.28002	11866	18	6.451e-05	0.348033	1	0.00816869	0.0830507	428	0.345404	0.696	4	2	0.362444	NA	0.434115	21	1f	0.382576	0.910427	0	NA	NA	NA	NA	NA	0	0.202903	NA	NA	2	Decreased body weight|Retinal dysplasia
LINC01197	ENSG00000248441	lncRNA	1.27991	11867	22	0.0005014	0.628569	1	1.22838e-06	0.205122	905	0	NA	0	0	NA	NA	0.539612	220	2b	0.321762	1.04323	0	NA	NA	NA	NA	NA	0	0	NA	NA	NA	NA
MRLN	ENSG00000227877	protein_coding	1.2799	11868	21	8.85433e-09	0.707621	1	0.0240289	0.0845755	647	0	NA	0	0	NA	NA	0.282953	8	2a	0.271565	0.40571	0	NA	NA	NA	NA	NA	0	0	NA	NA	NA	NA
CNTFR	ENSG00000122756	protein_coding	1.2797	11869	21	2.695e-06	0.605129	1	0.0127717	0.0667473	572	0	0.339	0	0	NA	NA	0.367638	22	2b	0.270734	0.831592	0	NA	NA	NA	NA	NA	0	0.0137625	NA	NA	1	Abnormal motor neuron morphology
ZCCHC10	ENSG00000155329	protein_coding	1.27968	11870	20	5e-07	0.579832	1	0.012883	0.066364	655	0	1.02	0	0	NA	NA	0.407603	16	4	0.373218	0.807596	0	NA	NA	NA	NA	NA	0	0	NA	NA	NA	NA
LDHD	ENSG00000166816	protein_coding	1.27967	11871	20	4.698e-05	0.563047	1	0.0142124	0.0619431	640	0	1.221	0	0	NA	NA	0.402831	3	3a	0.512847	0.549126	0.31122	1	Intellectual disability	4	Downslanted palpebral fissures|Inguinal hernia|Intellectual disability|Microcephaly	D-LACTIC ACIDURIA WITH GOUT; DLACD	0	0	NA	NA	NA	NA
AJM1	ENSG00000232434	protein_coding	1.27967	11872	22	0.0001449	0.611529	2	0.0247296	0.113772	519	0	0.285	1	0	NA	NA	0.501722	11	2b	0.538997	0.963141	0	NA	NA	NA	NA	NA	0	0.0343435	NA	NA	1	Failure to thrive
SNHG19	ENSG00000260260	lncRNA	1.27943	11873	22	5.47508e-05	0.547591	1	0.00539682	0.0970032	451	0	NA	0	0	NA	NA	0.524391	10	2a	0.490484	1.34853	0	NA	NA	NA	NA	NA	0	0	NA	NA	NA	NA
NA	ENSG00000259820	lncRNA	1.27939	11874	22	0.0003265	0.441027	1	2.7407e-08	0.285621	590	0	NA	0	0	NA	NA	0.494577	50	3a	0.434426	0.927763	0	NA	NA	NA	NA	NA	0	0	NA	NA	NA	NA
TPD52L2	ENSG00000101150	protein_coding	1.27906	11875	22	6.035e-05	0.581913	2	0.0322725	0.0722453	742	0	1.008	0	0	NA	NA	0.298328	3	1f	0.44918	-Inf	0	NA	NA	NA	NA	NA	0	0.137248	NA	NA	1	Elevated hepatic transaminase
NARS1	ENSG00000134440	protein_coding	1.27886	11876	22	3.84827e-05	0.583247	1	0.036969	0.0381714	562	0	0.781	0	0	NA	NA	0.0899548	1	6	0.01667	0.261528	0.65442	4	Ataxia | Intellectual disability | Myoclonus | Spasticity	34	Arachnodactyly|Arachnoid cyst|Ataxia|Brain atrophy|Broad forehead|Clinodactyly|Delayed ability to sit|Delayed ability to walk|Delayed speech and language development|Flexion contracture|Focal-onset seizure|Gait ataxia|Generalized hypotonia|Global developmental delay|Hyperreflexia|Hypertelorism|Hypoplasia of the corpus callosum|Hyporeflexia|Impaired tactile sensation|Intellectual disability|Low-set ears|Microcephaly|Myoclonus|Overfolded helix|Pachygyria|Peripheral neuropathy|Pes cavus|Scoliosis|Spasticity|Stereotypy|Syndactyly|Thoracic kyphosis|Tremor|Upslanted palpebral fissure	NA	0	0	NA	NA	NA	NA
PCGF2	ENSG00000277258	protein_coding	1.27864	11877	22	2e-06	0.512741	0	1	0	455	0.0812933	NA	1	0	0.308333	0.01405	0	0	NA	NA	NA	0.537686	2	Dysarthria | Intellectual disability	46	Abnormality of the dentition|Adducted thumb|Arachnodactyly|Atrial septal defect|Attention deficit hyperactivity disorder|Autistic behavior|Brachycephaly|Broad forehead|Cerebellar vermis hypoplasia|Clinodactyly|Conductive hearing impairment|Decreased body weight|Delayed skeletal maturation|Dental crowding|Drooling|Dysarthria|Failure to thrive|Feeding difficulties in infancy|Frontal bossing|Gastroesophageal reflux|Global developmental delay|High palate|Hypoplasia of the corpus callosum|Intellectual disability|Intrauterine growth retardation|Long face|Low-set ears|Lumbar hyperlordosis|Malar flattening|Mandibular prognathia|Microcephaly|Mitral valve prolapse|Muscular hypotonia of the trunk|Narrow chest|Narrow mouth|Narrow palpebral fissure|Patent ductus arteriosus|Pectus carinatum|Pes cavus|Plagiocephaly|Polyhydramnios|Recurrent respiratory infections|Relative macrocephaly|Small hand|Tapered finger|Torticollis	TURNPENNY-FRY SYNDROME; TPFS	0	0.399416	NA	NA	7	Abnormality of the spleen|Abnormal testis morphology|Decreased testicular size|Failure to thrive|Hypocholesterolemia|Hypotriglyceridemia|Lymphopenia
CALY	ENSG00000130643	protein_coding	1.2786	11878	22	0.0002993	0.55036	1	0.000271862	0.158052	572	0.156509	1.184	2	1	0.178704	5e-05	0.532272	15	2b	0.608279	0.853254	0	NA	NA	NA	NA	NA	0	0	NA	NA	NA	NA
RIN1	ENSG00000174791	protein_coding	1.27854	11879	21	0.0006349	0.40176	1	0.00109704	0.135615	342	0.647266	0.923	4	2	0.6328	0.998	0.469819	25	1f	0.414793	1.01319	0	NA	NA	NA	NA	NA	0	0	NA	NA	NA	NA
SAP30-DT	ENSG00000272870	lncRNA	1.27846	11880	19	0.000116788	0.48152	2	0.00596915	0.227686	384	0	NA	0	0	NA	NA	0.432237	24	2a	0.467205	0.53044	0	NA	NA	NA	NA	NA	0	0	NA	NA	NA	NA
ZNF260	ENSG00000254004	protein_coding	1.27843	11881	19	0.0006928	0.324734	1	3.476e-14	0.26778	828	0	1.232	2	0	NA	NA	0.753323	575	1a	0.389092	2.02737	0	NA	NA	NA	NA	NA	0	0.0165066	NA	NA	1	Osteopenia
CTTN	ENSG00000085733	protein_coding	1.27841	11882	19	0.000961044	0.323691	1	1.0865e-06	0.206221	494	0.46799	0.43	4	2	0.727	NA	0.563602	76	1b	0.465047	1.17786	0	NA	NA	NA	NA	NA	0	0.00918896	NA	NA	1	Tremor
ZIM2-AS1	ENSG00000269793	lncRNA	1.27819	11883	22	0.0001233	0.588178	2	0.0118127	0.170422	938	0	NA	0	0	NA	NA	0.348639	18	3a	0.244764	0.836676	0	NA	NA	NA	NA	NA	0	0	NA	NA	NA	NA
GPR176	ENSG00000166073	protein_coding	1.27819	11884	22	3.36355e-05	0.684405	1	0.0227745	0.0386635	760	0	0.78	0	0	NA	NA	0.54865	10	2b	0.665864	0.844714	0	NA	NA	NA	NA	NA	0	0	NA	NA	NA	NA
FAM216A	ENSG00000204856	protein_coding	1.27816	11885	19	0.0003902	0.529251	1	0.000500153	0.149005	763	0	0.719	1	0	NA	NA	0.724526	369	1a	0.457877	1.68388	0	NA	NA	NA	NA	NA	0	0.205851	NA	NA	1	Cataract
VN1R81P	ENSG00000268357	unprocessed_pseudogene	1.27795	11886	22	3.008e-05	0.544546	1	0.0143359	0.123759	773	0	NA	0	0	NA	NA	0.518551	119	1d	0.375342	0.983024	0	NA	NA	NA	NA	NA	0	0	NA	NA	NA	NA
DFFA	ENSG00000160049	protein_coding	1.27791	11887	21	0.0001141	0.295547	1	0.00277398	0.116552	371	0.450176	1.161	1	1	0.6485	NA	0.453217	1	5	0.58955	0.786367	0	NA	NA	NA	NA	NA	0	0	NA	NA	NA	NA
LPAR5	ENSG00000184574	protein_coding	1.2779	11888	22	0.0001537	0.615864	2	0.0145026	0.171738	486	0	1.073	0	0	NA	NA	0.370642	4	5	0.38415	0.758432	0	NA	NA	NA	NA	NA	0	0.0343435	NA	NA	1	Hyperactivity
TRPV4	ENSG00000111199	protein_coding	1.27765	11889	22	1.63423e-05	0.52611	0	1	0	564	0.35865	1.057	4	2	0.520467	NA	0	0	NA	NA	NA	0.408461	1	Gait disturbance	71	Abnormal foot morphology|Abnormal form of the vertebral bodies|Abnormality of epiphysis morphology|Abnormality of the face|Abnormality of the orbital region|Aplastic clavicle|Areflexia|Brachydactyly|Broad-based gait|Cachexia|Camptodactyly of finger|Cataract|Cleft palate|Clinodactyly|Clinodactyly of the 5th finger|Decreased fetal movement|Delayed skeletal maturation|Depressed nasal bridge|Distal amyotrophy|Distal muscle weakness|Distal sensory impairment|Elevated serum creatine kinase|Facial palsy|Flexion contracture|Foot dorsiflexor weakness|Gait disturbance|Hammertoe|Hand muscle atrophy|High forehead|Hip dysplasia|Hip pain|Hydrocephalus|Hyperlordosis|Hypermetropia|Hyporeflexia|Hypotonia|Joint stiffness|Kyphoscoliosis|Kyphosis|Low-set, posteriorly rotated ears|Micromelia|Motor delay|Motor polyneuropathy|Narrow chest|Pectus carinatum|Peripheral axonal neuropathy|Peroneal muscle atrophy|Pes cavus|Pes planus|Progressive distal muscular atrophy|Proximal femoral metaphyseal irregularity|Radial deviation of finger|Respiratory insufficiency|Scapular winging|Scoliosis|Sensorineural hearing impairment|Sensory neuropathy|Severe short stature|Short neck|Short ribs|Short stature|Short stepped shuffling gait|Shoulder girdle muscle atrophy|Skeletal dysplasia|Small hand|Spinal muscular atrophy|Talipes equinovarus|Torticollis|Urinary incontinence|Urinary urgency|Waddling gait	BRACHYOLMIA TYPE 3; BCYM3 | METATROPIC DYSPLASIA; MTD | PARASTREMMATIC DWARFISM | SCAPULOPERONEAL SPINAL MUSCULAR ATROPHY; SPSMA | SPONDYLOEPIPHYSEAL DYSPLASIA, MAROTEAUX TYPE | SPONDYLOMETAPHYSEAL DYSPLASIA, KOZLOWSKI TYPE; SMDK | NEURONOPATHY, DISTAL HEREDITARY MOTOR, TYPE VIII; HMN8 | HEREDITARY MOTOR AND SENSORY NEUROPATHY, TYPE IIC; HMSN2C | DIGITAL ARTHROPATHY-BRACHYDACTYLY, FAMILIAL; FDAB | SODIUM SERUM LEVEL QUANTITATIVE TRAIT LOCUS 1; SSQTL1 | AVASCULAR NECROSIS OF FEMORAL HEAD, PRIMARY, 2; ANFH2	0	0.347805	NA	NA	6	Abnormality of skeletal morphology|abnormal metacarpal bone morphology|abnormal phalanx morphology|Hearing impairment|Short nose|Urinary incontinence
NA	ENSG00000273113	lncRNA	1.27764	11890	20	1.8e-05	0.500096	1	0.00724933	0.159745	647	0	NA	0	0	NA	NA	0.47107	10	4	0.360392	1.45227	0	NA	NA	NA	NA	NA	0	0	NA	NA	NA	NA
AMER3	ENSG00000178171	protein_coding	1.2776	11891	20	7.498e-05	0.53129	1	0.0127641	0.0667984	365	0.352507	0.539	1	1	0.0674444	NA	0.459551	44	2b	0.332669	1.10334	0	NA	NA	NA	NA	NA	0	0	NA	NA	NA	NA
POT1	ENSG00000128513	protein_coding	1.27749	11892	21	5.032e-05	0.380054	1	0.0185657	0.105331	420	0.279524	0.362	2	1	0.32831	0.0391	0.225285	3	5	0.193602	0.446847	0.0491374	NA	NA	1	Cellular immunodeficiency	MELANOMA, CUTANEOUS MALIGNANT, SUSCEPTIBILITY TO, 10; CMM10 | GLIOMA SUSCEPTIBILITY 9; GLM9	0	0.3076	NA	NA	4	abnormal nail morphology|Abnormal spermatogenesis|Decreased body weight|Decreased testicular size
ABCB6	ENSG00000115657	protein_coding	1.27747	11893	22	0.0006124	0.364978	1	0.00403499	0.106203	390	0.22903	0.977	2	1	0.417833	NA	0.529729	59	2b	0.269047	1.78692	0.294466	NA	NA	15	Coloboma|Cutaneous photosensitivity|Freckling|Generalized muscle weakness|Hand tremor|Hearing impairment|Hypermelanotic macule|Hypertension|Hypopigmented skin patches|Macule|Microphthalmia|Multiple cafe-au-lait spots|Muscle spasm|Reticulocytosis|Short stature	BLOOD GROUP, LANGEREIS SYSTEM; LAN | PSEUDOHYPERKALEMIA, FAMILIAL, 2, DUE TO RED CELL LEAK; PSHK2 | MICROPHTHALMIA, ISOLATED, WITH COLOBOMA 7; MCOPCB7 | DYSCHROMATOSIS UNIVERSALIS HEREDITARIA 3; DUH3	0	0.171541	NA	NA	2	abnormal mitochondrial physiology|Hypercholesterolemia
KCNA4	ENSG00000182255	protein_coding	1.27725	11894	21	0.0001984	0.547841	2	0.0445308	0.0172125	436	0	0.281	1	0	NA	NA	0.271903	3	3a	0.35787	0.157569	0.601985	3	Babinski sign | Dysarthria | Spasticity	12	Babinski sign|Cogwheel rigidity|Decreased body weight|Delayed speech and language development|Developmental cataract|Dysarthria|Microcephaly|Motor delay|Myopia|Short stature|Spastic gait|Spasticity	MICROCEPHALY, CATARACTS, IMPAIRED INTELLECTUAL DEVELOPMENT, AND DYSTONIA WITH ABNORMAL STRIATUM; MCIDDS	0	0.0278083	1	Seizure	1	Seizure
MPRIP	ENSG00000133030	protein_coding	1.27721	11895	22	0.0001267	0.57298	1	0.0288936	0.0271642	860	0.436065	0.302	8	3	0.349833	NA	0.539883	43	1d	0.389158	1.50261	0	NA	NA	NA	NA	NA	0	0	NA	NA	NA	NA
PPP1R3C	ENSG00000119938	protein_coding	1.27674	11896	21	0.0007224	0.534746	1	5.33308e-05	0.175684	642	0	0.963	2	0	NA	NA	0.587501	150	2b	0.415158	1.23991	0	NA	NA	NA	NA	NA	0	0.247475	NA	NA	3	Abnormal enzyme/coenzyme activity|Hyperinsulinemia|Hypertriglyceridemia
PKD1P3	ENSG00000183458	transcribed_unprocessed_pseudogene	1.27669	11897	22	4.562e-05	0.409533	1	0.00206584	0.1234	144	0	NA	0	0	NA	NA	0.515817	14	3a	0.445745	1.38177	0	NA	NA	NA	NA	NA	0	0	NA	NA	NA	NA
ACTN3	ENSG00000248746	protein_coding	1.27666	11898	21	0.0002347	0.31975	1	0.0213461	0.0943614	256	0.819845	NA	9	5	0.7845	0.99	0.489931	27	2b	0.367679	1.3324	0	NA	NA	NA	NA	ACTN3 DEFICIENCY	0	0.00918896	NA	NA	1	Abnormal mitochondrial morphology
LSM2	ENSG00000204392	protein_coding	1.27662	11899	22	1.342e-06	0.624451	1	0.02475	0.0348048	531	0	1.738	0	0	NA	NA	0.410552	27	1f	0.254389	1.17098	0	NA	NA	NA	NA	NA	0	0.012905	NA	NA	1	Failure to thrive
CFAP58-DT	ENSG00000231233	lncRNA	1.2766	11900	21	0.000112	0.403895	1	0.000296892	0.156391	445	0	NA	2	1	0.199	0.00105	0.623544	77	2a	0.501695	1.48473	0	NA	NA	NA	NA	NA	0	0	NA	NA	NA	NA
ADAM11	ENSG00000073670	protein_coding	1.27658	11901	20	9.433e-05	0.40068	1	0.000567079	0.146578	460	0	0.531	5	0	NA	NA	0.46978	25	1f	0.484601	0.738551	0	NA	NA	NA	NA	NA	0	0.19382	1	Ataxia	2	Ataxia|axon fasciculation variant
ZDHHC16	ENSG00000171307	protein_coding	1.27658	11902	22	2.668e-05	0.527553	1	0.0126615	0.0670795	521	0	0.68	0	0	NA	NA	0.389632	12	3a	0.292392	1.05401	0	NA	NA	NA	NA	NA	0	0.163701	NA	NA	2	Cardiomyopathy|Retinal dysplasia
BFAR	ENSG00000103429	protein_coding	1.27657	11903	21	8.805e-05	0.417477	1	0.0192804	0.0465852	268	0.617945	0.993	3	3	0.6056	NA	0.383165	1	5	0.58955	0.251008	0	NA	NA	NA	NA	NA	0	0	NA	NA	NA	NA
PTS	ENSG00000150787	protein_coding	1.27647	11904	22	1.906e-05	0.444862	0	1	0	708	0	1.685	0	0	NA	NA	0	0	NA	NA	NA	0.822733	10	Abnormality of extrapyramidal motor function | Agitation | Ataxia | Dysphagia | Dystonia | Intellectual disability | Myoclonus | Parkinsonism | Seizure | Spasticity	39	Abnormality of extrapyramidal motor function|Agitation|Ataxia|Bradykinesia|Chorea|Choreoathetosis|Clonus|Delayed speech and language development|Depressivity|Dysphagia|Dystonia|Excessive daytime somnolence|Falls|Global developmental delay|Hyperkinetic movements|Hyperreflexia|Hypotonia|Hypsarrhythmia|Intellectual disability|Intellectual disability, progressive|Irritability|Microcephaly|Motor delay|Muscular hypotonia of the trunk|Myoclonus|Oculogyric crisis|Opisthotonus|Pallor|Parkinsonism|Poor head control|Progressive neurologic deterioration|Psychomotor retardation|Ptosis|Recurrent fever|Restlessness|Rigidity|Seizure|Spasticity|Tremor	HYPERPHENYLALANINEMIA, BH4-DEFICIENT, A; HPABH4A	0	0.382805	1	Dystonia	5	Alopecia|Dystonia|Failure to thrive|increased salivation|Tremor
CRX	ENSG00000105392	protein_coding	1.27617	11905	21	1.05e-05	0.69607	0	1	0	835	0	0.6	0	0	NA	NA	0	0	NA	NA	NA	0.55523	2	Intellectual disability | Seizure	41	Abnormal electroretinogram|Abnormality of neuronal migration|Abnormality of retinal pigmentation|Abnormality of the optic disc|Abnormal testis morphology|Anteverted nares|Aplasia/Hypoplasia of the cerebellar vermis|Blindness|Bone spicule pigmentation of the retina|Cataract|Color vision defect|Conductive hearing impairment|Cone/cone-rod dystrophy|Constriction of peripheral visual field|Encephalocele|Glaucoma|Global developmental delay|Hearing impairment|Hemiplegia/hemiparesis|Hyperinsulinemia|Hyperreflexia|Hypogonadism|Hypoplasia of penis|Hypotonia|Intellectual disability|Nyctalopia|Nystagmus|Obesity|Ophthalmoplegia|Optic atrophy|Pendular nystagmus|Peripheral visual field loss|Photophobia|Reduced visual acuity|Rod-cone dystrophy|Seizure|Sensorineural hearing impairment|Type II diabetes mellitus|Undetectable electroretinogram|Visual impairment|Wide nasal bridge	CONE-ROD DYSTROPHY 2; CORD2 | RETINITIS PIGMENTOSA; RP | LEBER CONGENITAL AMAUROSIS 7; LCA7	0	0.395709	NA	NA	8	Abnormal fundus morphology|Abnormal heart morphology|Abnormality of retinal pigmentation|Abnormal testis morphology|Blindness|Cardiomegaly|Decreased testicular size|Retinal dysplasia
MTMR12	ENSG00000150712	protein_coding	1.27612	11906	20	0.000143936	0.570461	1	0.0132642	0.0647285	579	0.502737	0.275	1	1	0.49331	NA	0.437146	16	3a	0.396959	0.940078	0	NA	NA	NA	NA	NA	0	0	NA	NA	NA	NA
NA	ENSG00000260735	transcribed_processed_pseudogene	1.27601	11907	21	0.0004532	0.266482	1	4.59007e-15	0.312966	321	0	NA	0	0	NA	NA	0.613723	128	1a	0.408819	1.54475	0	NA	NA	NA	NA	NA	0	0	NA	NA	NA	NA
NAA16	ENSG00000172766	protein_coding	1.27597	11908	21	0.0004372	0.353107	2	0.000446635	0.306835	636	0	0.955	1	0	NA	NA	0.536193	90	2b	0.327957	1.43368	0	NA	NA	NA	NA	NA	0	0.0103323	NA	NA	1	Hyperactivity
WDR83OS	ENSG00000105583	protein_coding	1.27584	11909	18	0.0008353	0.462695	2	0.000223761	0.359765	287	0	1.652	0	0	NA	NA	0.573079	64	1f	0.395534	1.58708	0	NA	NA	NA	NA	NA	0	0	NA	NA	NA	NA
RGS10	ENSG00000148908	protein_coding	1.27577	11910	22	0.0003403	0.571201	1	1.37892e-06	0.204125	619	0	0.524	1	0	NA	NA	0.508777	40	2b	0.527586	0.739034	0	NA	NA	NA	NA	NA	0	0	NA	NA	NA	NA
ZNF358	ENSG00000198816	protein_coding	1.2756	11911	22	2.206e-05	0.578624	1	0.0152063	0.119773	791	0	0.5	0	0	NA	NA	0.403758	7	2c	0.402206	0.839272	0	NA	NA	NA	NA	NA	0	0.0514943	NA	NA	1	Leukopenia
RPS21	ENSG00000171858	protein_coding	1.27548	11912	22	9.84283e-05	0.599858	1	0.0382897	0.0124196	776	0.394737	1.088	1	1	0.41225	NA	0.538614	3	1f	0.67114	0.964762	0	NA	NA	NA	NA	NA	0	0.00568048	NA	NA	1	Failure to thrive
SNAP25	ENSG00000132639	protein_coding	1.2753	11913	22	0.000185941	0.596103	0	1	0	691	0	0.229	0	0	NA	NA	0	0	NA	NA	NA	0.633485	4	Ataxia | Dysphagia | Intellectual disability | Seizure	45	Areflexia|Ataxia|Bulbar palsy|Choking episodes|Decreased fetal movement|Difficulty walking|Diplopia|Distal amyotrophy|Distal lower limb muscle weakness|Dysphagia|Dysphonia|Easy fatigability|EMG: myopathic abnormalities|Esotropia|Feeding difficulties|Gastroesophageal reflux|Generalized muscle weakness|High palate|Hyporeflexia|Hypotonia|Intellectual disability|Joint laxity|Kyphoscoliosis|Long face|Low-set ears|Microretrognathia|Motor delay|Motor polyneuropathy|Muscle fiber atrophy|Neck muscle weakness|Nystagmus|Ophthalmoplegia|Pectus carinatum|Pes cavus|Polyhydramnios|Poor head control|Proximal muscle weakness|Ptosis|Recurrent respiratory infections|Seizure|Sensorineural hearing impairment|Spinal deformities|Staring gaze|Toe walking|Waddling gait	MYASTHENIC SYNDROME, CONGENITAL, 18; CMS18	0	0.856329	3	Ataxia | Myoclonus | Seizure	16	Akinesia|Ataxia|Decreased body weight|Failure to thrive|Hearing impairment|Hepatic steatosis|Hyperactivity|Hypercholesterolemia|Hyperinsulinemia|Hypertriglyceridemia|increased anxiety-related response|Infertility|Myoclonus|Respiratory insufficiency|Seizure|Tremor
TMEM229B	ENSG00000198133	protein_coding	1.27528	11914	22	5.716e-06	0.733978	1	0.0197752	0.0454608	788	0	1.129	1	0	NA	NA	0.316221	6	4	0.268073	0.726236	0	NA	NA	NA	NA	NA	0	0	NA	NA	NA	NA
TMEM88	ENSG00000167874	protein_coding	1.27526	11915	22	0.0001914	0.374922	1	0.00566756	0.170005	384	0.336831	1.245	1	1	0.216643	NA	0.582286	8	1d	0.731032	0.887673	0	NA	NA	NA	NA	NA	0	0	NA	NA	NA	NA
BTF3	ENSG00000145741	protein_coding	1.27525	11916	20	9.83e-05	0.460397	2	0.00619231	0.136759	574	0	0.527	1	0	NA	NA	0.448943	11	4	0.496839	0.725461	0	NA	NA	NA	NA	NA	0	0.00583932	NA	NA	1	Failure to thrive
SPDYE1	ENSG00000136206	protein_coding	1.27508	11917	19	0.000395662	0.330558	1	0.00726945	0.0871393	351	0.44199	1.373	2	2	0.227111	NA	0.524662	13	2b	0.530341	1.13308	0	NA	NA	NA	NA	NA	0	0.411661	NA	NA	1	Abnormality of the spleen
EEF1A1P6	ENSG00000233476	processed_pseudogene	1.27507	11918	22	7.077e-06	0.523942	1	0.00989091	0.144633	535	0	NA	0	0	NA	NA	0.34252	2	2a	0.4552	0.375527	0	NA	NA	NA	NA	NA	0	0	NA	NA	NA	NA
RPE65	ENSG00000116745	protein_coding	1.27493	11919	22	9.61282e-05	0.552998	0	1	0	624	0.403647	1.111	1	1	0.452867	NA	0	0	NA	NA	NA	0.561923	2	Intellectual disability | Seizure	43	Abnormal electroretinogram|Abnormality of neuronal migration|Abnormality of retinal pigmentation|Abnormality of the optic disc|Abnormal testis morphology|Anteverted nares|Aplasia/Hypoplasia of the cerebellar vermis|Attenuation of retinal blood vessels|Blindness|Bone spicule pigmentation of the retina|Bull's eye maculopathy|Cataract|Cerebellar vermis hypoplasia|Conductive hearing impairment|Constriction of peripheral visual field|Decreased light- and dark-adapted electroretinogram amplitude|Encephalocele|Glaucoma|Global developmental delay|Hearing impairment|Hemiplegia/hemiparesis|Hyperinsulinemia|Hyperreflexia|Hypogonadism|Hypoplasia of penis|Hypotonia|Intellectual disability|Macular degeneration|Nyctalopia|Nystagmus|Obesity|Ophthalmoplegia|Optic atrophy|Peripheral visual field loss|Photophobia|Pigmentary retinopathy|Reduced visual acuity|Rod-cone dystrophy|Seizure|Sensorineural hearing impairment|Type II diabetes mellitus|Visual impairment|Wide nasal bridge	LEBER CONGENITAL AMAUROSIS 2; LCA2 | RETINITIS PIGMENTOSA 20; RP20 | RETINITIS PIGMENTOSA 87 WITH CHOROIDAL INVOLVEMENT; RP87	0	0.395655	NA	NA	6	Abnormality of retinal pigmentation|Failure to thrive|Hyperactivity|Leukopenia|Retinal degeneration|Retinal dysplasia
SLC16A7	ENSG00000118596	protein_coding	1.27433	11920	22	0.0001703	0.518429	1	0.00636881	0.0917135	1112	0.337714	0.827	1	1	0.115862	0.001	0.497193	209	2b	0.268152	0.9552	0	NA	NA	NA	NA	NA	0	0	NA	NA	NA	NA
PROKR2	ENSG00000101292	protein_coding	1.27432	11921	22	3.908e-05	0.450766	0	1	0	494	0.24845	1.572	2	1	0.614926	NA	0	0	NA	NA	NA	0.688068	5	Ataxia | Dysarthria | Gait disturbance | Intellectual disability | Seizure	65	Abnormality of cardiovascular system morphology|Abnormality of the dentition|Abnormality of the hypothalamus-pituitary axis|Absent septum pellucidum|Agenesis of corpus callosum|Anosmia|Anxiety|Aplasia/Hypoplasia of the cerebellum|Ataxia|Azoospermia|Camptodactyly|Cleft palate|Cleft upper lip|Color vision defect|Constipation|Cryptorchidism|Decreased serum testosterone level|Decreased testicular size|Delayed puberty|Delayed skeletal maturation|Depressed nasal bridge|Depressivity|Dry skin|Dysarthria|Erectile dysfunction|Fatigue|Female hypogonadism|Gait disturbance|Global developmental delay|Gynecomastia|Hearing impairment|Hemiplegia/hemiparesis|Hypertelorism|Hypogonadotropic hypogonadism|Hypohidrosis|Hypoplasia of penis|Hypoplasia of the uterus|Hyposmia|Hypotonia|Ichthyosis|Impotence|Intellectual disability|Male hypogonadism|Micropenis|Muscle weakness|Nystagmus|Obesity|Osteopenia|Osteoporosis|Pes cavus|Pes planus|Polydactyly|Primary amenorrhea|Psychomotor retardation|Ptosis|Renal agenesis|Seizure|Sensorineural hearing impairment|Short stature|Skeletal dysplasia|Sleep disturbance|Strabismus|Tremor|Visual impairment|Wide intermamillary distance	HYPOGONADOTROPIC HYPOGONADISM 3 WITH OR WITHOUT ANOSMIA; HH3	0	0.343166	NA	NA	5	Abnormal neuron morphology|Azoospermia|Decreased body weight|Decreased serum testosterone level|Testicular atrophy
ZNF71	ENSG00000197951	protein_coding	1.27429	11922	21	0.000730445	0.482076	2	0.00193002	0.147646	640	0.245525	1.219	4	2	0.107852	NA	0.4691	47	1f	0.328404	1.17046	0	NA	NA	NA	NA	NA	0	0.0158734	NA	NA	1	Abnormality of the optic disc
CACNB1	ENSG00000067191	protein_coding	1.27421	11923	22	0.0002288	0.57984	2	0.00977336	0.119522	606	0	0.376	2	0	NA	NA	0.525341	6	2a	0.519463	1.33648	0	NA	NA	NA	NA	NA	0	0.00984232	NA	NA	1	Abnormal posturing
DERL1	ENSG00000136986	protein_coding	1.27401	11924	22	0.00023929	0.52605	1	0.00100186	0.137302	717	0.360382	0.842	1	1	0.211296	NA	0.367466	8	2a	0.430111	0.428521	0	NA	NA	NA	NA	NA	0	0	NA	NA	NA	NA
LDHAL6A	ENSG00000166800	protein_coding	1.27394	11925	22	0.000441044	0.363346	1	4.47204e-07	0.274967	674	0	1.642	1	0	NA	NA	0.677271	165	1b	0.386449	1.98894	0	NA	NA	NA	NA	NA	0	0	NA	NA	NA	NA
DDC	ENSG00000132437	protein_coding	1.27377	11926	22	1.152e-05	0.589177	0	1	0	1299	0.161977	0.915	2	1	0.13537	NA	0	0	NA	NA	NA	0.459681	2	Babinski sign | Myoclonus	20	Abnormality of the face|Babinski sign|Choreoathetosis|Constipation|Diarrhea|Emotional lability|Feeding difficulties in infancy|Gastroesophageal reflux|Global developmental delay|Hyperhidrosis|Hyperreflexia|Hypotension|Irritability|Limb dystonia|Miosis|Muscular hypotonia of the trunk|Myoclonus|Ptosis|Sleep disturbance|Temperature instability	AROMATIC L-AMINO ACID DECARBOXYLASE DEFICIENCY; AADCD	0	0.393615	1	Ataxia	8	Abnormal renal physiology|Akinesia|Ataxia|Chorea|Failure to thrive|increased anxiety-related response|Ptosis|Tremor
TEKT2	ENSG00000092850	protein_coding	1.27376	11927	21	0.0001394	0.500661	1	0.0199657	0.0450775	348	0.463174	1.255	3	2	0.473481	0.1118	0.528015	20	2b	0.431159	1.44781	0	NA	NA	NA	NA	NA	0	0.0412038	NA	NA	1	Male infertility
ATP5MC3	ENSG00000154518	protein_coding	1.27372	11928	21	0.0003773	0.413304	1	5.33317e-08	0.22209	862	0	0.826	1	0	NA	NA	0.656143	569	1f	0.337595	1.49005	0	NA	NA	NA	NA	NA	0	0	NA	NA	NA	NA
ZNF566-AS1	ENSG00000267309	lncRNA	1.2737	11929	19	0.0006928	0.29185	2	0.000112002	0.338013	443	0	NA	0	0	NA	NA	0.675301	265	1f	0.390147	1.72087	0	NA	NA	NA	NA	NA	0	0	NA	NA	NA	NA
ZCCHC3	ENSG00000247315	protein_coding	1.27352	11930	22	6.437e-05	0.571958	1	0.012246	0.0684338	634	0	NA	2	0	NA	NA	0.637379	3	2b	0.87083	0.934803	0	NA	NA	NA	NA	NA	0	0	NA	NA	NA	NA
TPO	ENSG00000115705	protein_coding	1.2735	11931	22	0.000170211	0.743884	0	1	0	1596	0.539311	1.107	8	5	0.437828	NA	0	0	NA	NA	NA	0.335834	1	Intellectual disability	15	Abdominal distention|Abnormality of metabolism/homeostasis|Abnormality of the face|Coarse facial features|Constipation|Fatigue|Global developmental delay|Growth delay|Hypersomnia|Hypothyroidism|Hypotonia|Intellectual disability|Macroglossia|Short stature|Umbilical hernia	THYROID DYSHORMONOGENESIS 2A; TDH2A	0	0.43969	1	Gait disturbance	11	Abnormal enzyme/coenzyme activity|Abnormal hair morphology|Decreased body weight|Failure to thrive|Frontal bossing|Gait disturbance|Glucose intolerance|Hypercholesterolemia|Hypothyroidism|Proptosis|Tremor
RN7SKP80	ENSG00000202058	misc_RNA	1.27343	11932	22	0.000780302	0.430715	1	9.45119e-09	0.229935	633	0	NA	0	0	NA	NA	0.683691	210	1a	0.494428	1.48877	0	NA	NA	NA	NA	NA	0	0	NA	NA	NA	NA
CD300LG	ENSG00000161649	protein_coding	1.27339	11933	22	6e-07	0.543857	0	1	0	436	0.549246	0.987	3	3	0.33163	NA	0	0	NA	NA	NA	0	NA	NA	NA	NA	NA	0	0.397038	NA	NA	3	Abnormality of pelvic girdle bone morphology|Decreased HDL cholesterol concentration|Hypocholesterolemia
PYGO1	ENSG00000171016	protein_coding	1.27332	11934	22	0.000179	0.465378	1	5.41835e-05	0.175505	655	0	0.228	1	0	NA	NA	0.559999	80	1f	0.389445	1.42406	0	NA	NA	NA	NA	NA	0	0	NA	NA	NA	NA
ELF1	ENSG00000120690	protein_coding	1.27329	11935	22	0.0001703	0.465479	1	0.00434976	0.104158	668	0.619871	0.584	5	4	0.420276	NA	0.21411	1	6	0.23675	0.345479	0	NA	NA	NA	NA	NA	0	0	NA	NA	NA	NA
INSC	ENSG00000188487	protein_coding	1.27319	11936	22	1.923e-05	0.67604	0	1	0	833	0.320784	1.315	4	2	0.425444	NA	0	0	NA	NA	NA	0	NA	NA	NA	NA	NA	0	0.645943	2	Seizure | thin cerebral cortex	4	Abnormal neuron morphology|decreased neuron number|Seizure|thin cerebral cortex
CLPP	ENSG00000125656	protein_coding	1.27303	11937	21	0.0001283	0.40326	1	0.0383363	0.0123173	505	0	0.565	1	0	NA	NA	0.430112	2	5	0.58955	0.516963	0.3801	1	Seizure	7	Hypergonadotropic hypogonadism|Hypoplasia of the uterus|Microcephaly|Primary amenorrhea|Seizure|Sensorineural hearing impairment|Short stature	PERRAULT SYNDROME 3; PRLTS3	0	0.428064	NA	NA	11	Abnormal mitochondrial morphology|Azoospermia|Decreased testicular size|Failure to thrive|Hyperbilirubinemia|Hypercholesterolemia|Increased LDL cholesterol concentration|Male infertility|Osteopenia|Thrombocytopenia|Tremor
RGS17	ENSG00000091844	protein_coding	1.27301	11938	22	0.000796575	0.478178	2	0.00168901	0.317882	904	0	0.641	2	0	NA	NA	0.521068	101	2b	0.372279	1.09383	0	NA	NA	NA	NA	NA	0	0	NA	NA	NA	NA
RNU6-529P	ENSG00000200253	snRNA	1.27293	11939	20	0.0002173	0.469358	2	0.00262173	0.205468	473	0	NA	0	0	NA	NA	0.499002	36	2a	0.384825	1.25493	0	NA	NA	NA	NA	NA	0	0	NA	NA	NA	NA
STMN2	ENSG00000104435	protein_coding	1.27291	11940	22	3.58794e-05	0.480757	1	0.00412258	0.105513	599	0	0.259	0	0	NA	NA	0.470209	64	3a	0.308059	1.14468	0	NA	NA	NA	NA	NA	0	0	NA	NA	NA	NA
AHCYL2	ENSG00000158467	protein_coding	1.27284	11941	21	0.000166737	0.555816	1	0.000133456	0.16605	882	0	0.29	1	0	NA	NA	0.528359	25	2b	0.494619	1.14686	0	NA	NA	NA	NA	NA	0	0	NA	NA	NA	NA
ORAI1	ENSG00000276045	protein_coding	1.27264	11942	21	5.235e-05	0.598	0	1	0	423	0.421122	NA	3	2	0.535542	NA	0	0	NA	NA	NA	0.416215	1	Neurological speech impairment	36	Abnormal bleeding|Abnormality of the musculature|Anemia|Areflexia of lower limbs|Centrally nucleated skeletal muscle fibers|Deeply set eye|Difficulty walking|Dyslexia|Elevated serum creatine kinase|EMG: myopathic abnormalities|Epistaxis|Failure to thrive|Falls|Flexion contracture|Foot dorsiflexor weakness|Generalized muscle weakness|High forehead|Ichthyosis|Immunodeficiency|Increased variability in muscle fiber diameter|Migraine|Miosis|Muscle spasm|Muscle weakness|Myalgia|Myopathy|Neck muscle weakness|Neurological speech impairment|Prominent nose|Proximal muscle weakness|Recurrent fever|Recurrent infections|Respiratory insufficiency due to muscle weakness|Short stature|Stroke-like episode|Thrombocytopenia	IMMUNODEFICIENCY 9; IMD9 | MYOPATHY, TUBULAR AGGREGATE, 2; TAM2	0	0.383478	NA	NA	7	Abnormal facial shape|Alopecia|Blepharitis|Congestive heart failure|Decreased body weight|gonad morphology variant|Thin skin
BTG2	ENSG00000159388	protein_coding	1.27262	11943	21	3.14e-05	0.521019	1	0.00122796	0.20974	520	0	1.506	0	0	NA	NA	0.192078	1	5	0.1561	0.494052	0	NA	NA	NA	NA	NA	0	0.0686451	NA	NA	1	Hyperactivity
ENG	ENSG00000106991	protein_coding	1.27261	11944	21	6.61e-05	0.526328	1	0.0278521	0.0290552	428	0	0.24	2	0	NA	NA	0.21645	1	6	0.25543	0.289958	0.268971	1	Seizure	23	Abnormality of the cerebral vasculature|Anemia|Cerebral hemorrhage|Cholecystitis|Cholelithiasis|Cirrhosis|Congestive heart failure|Conjunctival telangiectasia|Dyspnea|Epistaxis|Hematuria|Hepatic failure|Ischemic stroke|Migraine|Mucosal telangiectasiae|Nephrolithiasis|Portal hypertension|Pulmonary arterial hypertension|Restrictive ventilatory defect|Retinal telangiectasia|Seizure|Telangiectasia of the skin|Transient ischemic attack	TELANGIECTASIA, HEREDITARY HEMORRHAGIC, TYPE 1; HHT1	0	0.403547	NA	NA	9	Abnormal bleeding|Abnormal heart morphology|Anemia|Cardiomegaly|Diarrhea|Microcephaly|Pericardial effusion|Respiratory distress|Weight loss
NAP1L5	ENSG00000177432	protein_coding	1.27253	11945	22	0.000202285	0.332373	1	7.3206e-07	0.208648	541	0	0.772	1	0	NA	NA	0.591348	242	1a	0.35724	1.25147	0	NA	NA	NA	NA	NA	0	0	NA	NA	NA	NA
OSBPL8	ENSG00000091039	protein_coding	1.27252	11946	22	0.0003646	0.515997	2	0.00553416	0.135501	758	0	0.416	0	0	NA	NA	0.461532	50	3a	0.359257	0.970624	0	NA	NA	NA	NA	NA	0	0.169826	NA	NA	2	Hypercholesterolemia|Hypertriglyceridemia
ABHD17B	ENSG00000107362	protein_coding	1.2722	11947	20	0.0002404	0.530564	1	0.00647151	0.0911258	467	0	0.65	0	0	NA	NA	0.617676	137	2a	0.332012	1.84523	0	NA	NA	NA	NA	NA	0	0.374987	NA	NA	3	Abnormal hair morphology|Mydriasis|Retinal dysplasia
TFEC	ENSG00000105967	protein_coding	1.27208	11948	22	1.068e-05	0.596591	1	0.0215726	0.119303	737	0.190689	1.135	2	1	0.30363	NA	0.231384	2	6	0.15778	0.695005	0	NA	NA	NA	NA	NA	0	0	NA	NA	NA	NA
NA	ENSG00000271918	lncRNA	1.27201	11949	21	9.01e-06	0.583616	1	0.0163154	0.115196	698	0	NA	0	0	NA	NA	0.429885	1	4	0.60906	0.531384	0	NA	NA	NA	NA	NA	0	0	NA	NA	NA	NA
TMOD1	ENSG00000136842	protein_coding	1.27195	11950	21	2.722e-05	0.523163	1	0.0399225	0.0103497	466	0	0.483	0	0	NA	NA	0.415098	5	3a	0.421474	0.913229	0	NA	NA	NA	NA	NA	0	0.402133	NA	NA	8	Abnormal erythrocyte morphology|Abnormal heart morphology|Anemia|Arrhythmia|Congestive heart failure|Dilated cardiomyopathy|Pericardial effusion|Proptosis
FOXG1	ENSG00000176165	protein_coding	1.2719	11951	22	7.542e-05	0.647414	0	1	0	505	0	0.329	0	0	NA	NA	0	0	NA	NA	NA	0.773268	6	Apraxia | Cognitive impairment | Dystonia | Myoclonus | Seizure | Spasticity	60	Abnormal corpus callosum morphology|Abnormality of movement|Absent speech|Agenesis of corpus callosum|Apraxia|Aspiration|Athetosis|Autistic behavior|Bilateral tonic-clonic seizure|Bruxism|Bulbous nose|Chorea|Choreoathetosis|Cognitive impairment|Constipation|Decreased body weight|Delayed ability to sit|Delayed ability to walk|Depressed nasal bridge|Developmental regression|Difficulty walking|Drooling|Dyskinesia|Dystonia|EEG abnormality|Feeding difficulties|Focal-onset seizure|Gastroesophageal reflux|Generalized hypotonia|Global developmental delay|Hyperkinetic movements|Hypoplasia of the corpus callosum|Hypotonia|Inability to walk|Intellectual disability, severe|Irritability|Kyphoscoliosis|Kyphosis|Motor delay|Myoclonus|Neonatal hypotonia|Orofacial dyskinesia|Pachygyria|Pes planus|Poor eye contact|Poor speech|Progressive microcephaly|Protruding ear|Scoliosis|Seizure|Severe global developmental delay|Short stature|Simplified gyral pattern|Sleep disturbance|Spasticity|Status epilepticus|Stereotypy|Strabismus|Talipes equinovarus|Visual impairment	RETT SYNDROME, CONGENITAL VARIANT	0	0.427597	1	thin cerebral cortex	8	Abnormality of the orbital region|Abnormality of visual evoked potentials|abnormal telencephalon morphology|decreased cerebral cortex pyramidal cell number|Respiratory distress|Respiratory insufficiency|Retinal dysplasia|thin cerebral cortex
CCDC117	ENSG00000159873	protein_coding	1.27168	11952	22	0.0007999	0.399443	2	0.0100158	0.215588	452	0.393019	0.5	1	1	0.209143	NA	0.466975	47	1f	0.377188	0.96251	0	NA	NA	NA	NA	NA	0	0	NA	NA	NA	NA
LINC01250	ENSG00000234423	lncRNA	1.27164	11953	22	3.489e-05	0.741219	1	0.0162344	0.0549925	1380	0	NA	0	0	NA	NA	0.413195	8	3a	0.431206	0.773691	0	NA	NA	NA	NA	NA	0	0	NA	NA	NA	NA
CORO1C	ENSG00000110880	protein_coding	1.27154	11954	22	0.0001274	0.452139	1	0.000188545	0.16214	514	0	0.209	0	0	NA	NA	0.529698	52	1b	0.500148	0.925588	0	NA	NA	NA	NA	NA	0	0	NA	NA	NA	NA
EEF1A1P5	ENSG00000196205	processed_pseudogene	1.27145	11955	22	1.502e-05	0.605295	1	0.0177996	0.0503672	696	0	NA	0	0	NA	NA	0.32333	1	2b	0.44059	0.379121	0	NA	NA	NA	NA	NA	0	0.155695	NA	NA	2	gonad morphology variant|Neoplasm
DUSP19	ENSG00000162999	protein_coding	1.27141	11956	19	0.0001003	0.410607	1	0.00888775	0.0803675	707	0.588784	1.239	2	2	0.541172	0.24215	0.382554	16	3a	0.335245	0.765396	0	NA	NA	NA	NA	NA	0	0	NA	NA	NA	NA
SEMA3B	ENSG00000012171	protein_coding	1.27132	11957	21	0.000635205	0.431056	1	1.72023e-09	0.23709	263	0	NA	0	0	NA	NA	0.66941	96	1b	0.561607	1.50598	0	NA	NA	NA	NA	NA	0	0	NA	NA	NA	NA
NA	ENSG00000167912	lncRNA	1.27126	11958	21	8.801e-05	0.474352	1	9.71766e-05	0.169679	487	0	NA	0	0	NA	NA	0.426737	55	3a	0.291833	0.937614	0	NA	NA	NA	NA	NA	0	0	NA	NA	NA	NA
FPGS	ENSG00000136877	protein_coding	1.27115	11959	21	6.61e-05	0.499984	1	0.00342394	0.111007	420	0	0.741	1	0	NA	NA	0.556405	31	1f	0.585856	0.945858	0	NA	NA	NA	NA	NA	0	0.0165066	NA	NA	1	Decreased body weight
RAB28	ENSG00000157869	protein_coding	1.27113	11960	21	0.0001178	0.464703	1	0.011589	0.0706826	690	0	0.761	0	0	NA	NA	0.473119	13	3a	0.416635	1.18601	0.239371	NA	NA	6	Abnormality of retinal pigmentation|Color vision defect|Cone/cone-rod dystrophy|Nyctalopia|Photophobia|Visual impairment	CONE-ROD DYSTROPHY 18; CORD18	0	0.202903	NA	NA	2	Abnormality of retinal pigmentation|Retinal degeneration
VTI1A	ENSG00000151532	protein_coding	1.27109	11961	22	5.442e-06	0.570356	1	0.0257313	0.032735	1051	0	0.86	1	0	NA	NA	0.333478	2	4	0.39659	0.536753	0	NA	NA	NA	NA	NA	0	0.185262	NA	NA	2	Abnormal testis morphology|Hyperactivity
KLF3	ENSG00000109787	protein_coding	1.271	11962	22	0.0001265	0.633265	1	0.0460496	0.0039612	638	0	0.431	0	0	NA	NA	0.595678	1	5	1	0.262099	0	NA	NA	NA	NA	NA	0	0.395035	NA	NA	9	Abnormal mitochondrial morphology|Anemia|Atrial septal defect|Congestive heart failure|Decreased body weight|Hypotension|Infertility|Reticulocytosis|Ventricular septal defect
EIF4EBP1	ENSG00000187840	protein_coding	1.27089	11963	17	0.001352	0.270858	2	0.000289779	0.375694	268	0	1.505	0	0	NA	NA	0.645564	120	2b	0.420178	1.77278	0	NA	NA	NA	NA	NA	0	0.171541	NA	NA	2	Decreased body weight|Hypoglycemia
RAB21	ENSG00000080371	protein_coding	1.27087	11964	19	9.95244e-05	0.472411	1	0.00558412	0.170439	647	0.292423	0.671	2	1	0.57437	NA	0.47298	66	2b	0.386695	0.8454	0	NA	NA	NA	NA	NA	0	0	NA	NA	NA	NA
EIF3A	ENSG00000107581	protein_coding	1.27086	11965	20	0.0004437	0.501327	1	0.00261056	0.117753	619	0.485407	0.131	1	1	0.237357	NA	0.41198	23	2c	0.371957	0.761373	0	NA	NA	NA	NA	NA	0	0.155861	NA	NA	2	Failure to thrive|neuron degeneration
CEP295	ENSG00000166004	protein_coding	1.27086	11966	22	2.313e-05	0.351307	1	0.0341155	0.0185014	404	0.456695	0.489	6	3	0.475182	0.002	0.439819	8	5	0.516808	0.640761	0	NA	NA	NA	NA	NA	0	0	NA	NA	NA	NA
PSMD14	ENSG00000115233	protein_coding	1.27085	11967	21	4.163e-05	0.397948	1	0.00239011	0.120232	555	0	0.298	0	0	NA	NA	0.541604	120	3a	0.293247	1.4771	0	NA	NA	NA	NA	NA	0	0.00984232	NA	NA	1	Failure to thrive
HDHD2	ENSG00000167220	protein_coding	1.27073	11968	19	3.061e-05	0.426754	2	0.0217759	0.12052	598	0	1.488	0	0	NA	NA	0.477113	28	4	0.210313	1.84193	0	NA	NA	NA	NA	NA	0	0	NA	NA	NA	NA
CD36	ENSG00000135218	protein_coding	1.27066	11969	22	4.306e-05	0.761947	0	1	0	1427	0.447079	1.995	1	1	0.772897	0	0	0	NA	NA	NA	0.0995659	1	Cognitive impairment	3	Abnormal bleeding|Cognitive impairment|Thrombocytopenia	PLATELET GLYCOPROTEIN IV DEFICIENCY | CORONARY HEART DISEASE, SUSCEPTIBILITY TO, 7; CHDS7 | MALARIA, SUSCEPTIBILITY TO	0	0.426771	NA	NA	11	abnormal kidney morphology|Decreased body weight|Decreased circulating antibody level|Decreased circulating IgG level|Decreased circulating total IgM|Elevated hepatic transaminase|Hypercholesterolemia|Hypertriglyceridemia|Hypotriglyceridemia|Pterygium|Sepsis
ZNF205	ENSG00000122386	protein_coding	1.27065	11970	22	2.876e-06	0.493191	1	0.0430224	0.00695101	611	0.363447	0.564	1	1	0.122276	NA	0.306019	1	5	0.3775	0.49476	0	NA	NA	NA	NA	NA	0	0	NA	NA	NA	NA
NA	ENSG00000234084	lncRNA	1.27059	11971	21	0.0004242	0.343943	1	1.27387e-19	0.321568	347	0	NA	0	0	NA	NA	0.456187	52	1f	0.382746	0.825165	0	NA	NA	NA	NA	NA	0	0	NA	NA	NA	NA
ZFAT	ENSG00000066827	protein_coding	1.27053	11972	22	3.512e-05	0.573613	1	0.00572895	0.0951122	1221	0	0.629	7	0	NA	NA	0.410665	28	3a	0.261697	1.13219	0	NA	NA	NA	NA	AUTOIMMUNE THYROID DISEASE, SUSCEPTIBILITY TO, 3; AITD3	0	0	NA	NA	NA	NA
GDF11	ENSG00000135414	protein_coding	1.27038	11973	19	8.756e-05	0.421104	1	0.00707613	0.0880593	338	0	0.298	0	0	NA	NA	0.507552	13	1d	0.603721	0.713945	0	NA	NA	NA	NA	NA	0	0.382783	NA	NA	8	Abnormality of the spinal cord|Abnormality of the spleen|Abnormal pancreas morphology|Abnormal stomach morphology|abnormal vertebral column morphology|Abnormal vertebral morphology|Cleft palate|Renal agenesis
SERTAD1	ENSG00000197019	protein_coding	1.27025	11974	22	8.70084e-05	0.424153	1	0.00614681	0.0928634	455	0.104142	1.118	3	1	0.155222	NA	0.611833	19	2b	0.662472	1.19153	0	NA	NA	NA	NA	NA	0	0.0242548	NA	NA	1	Neoplasm
SYDE2	ENSG00000097096	protein_coding	1.27021	11975	20	0.0001885	0.587936	1	0.0120752	0.13386	609	0.562222	0.997	4	4	0.262	NA	0.333227	5	4	0.28311	0.831289	0	NA	NA	NA	NA	NA	0	0	NA	NA	NA	NA
PVALB	ENSG00000100362	protein_coding	1.27008	11976	22	0.0001	0.670435	1	0.00892401	0.0801887	689	0	1.361	1	0	NA	NA	0.47988	12	2b	0.512649	0.878133	0	NA	NA	NA	NA	NA	0	0.102947	NA	NA	1	Abnormal mitochondrial morphology
PSMA5	ENSG00000143106	protein_coding	1.27007	11977	21	7.993e-06	0.49122	1	0.00783217	0.0844306	439	0	0.198	0	0	NA	NA	0.436833	8	4	0.524899	0.586142	0	NA	NA	NA	NA	NA	0	0.00844226	NA	NA	1	Failure to thrive
PLPPR1	ENSG00000148123	protein_coding	1.27004	11978	22	2.71e-05	0.59882	1	0.0122462	0.0684083	1255	0	0.5	2	0	NA	NA	0.461511	84	2c	0.290627	1.03698	0	NA	NA	NA	NA	NA	0	0	NA	NA	NA	NA
CASP1	ENSG00000137752	protein_coding	1.27001	11979	22	1.934e-05	0.416213	1	0.00528757	0.0977442	602	0	0.924	2	0	NA	NA	0.48525	83	1f	0.347897	0.998929	0	NA	NA	NA	NA	NA	0	0	NA	NA	NA	NA
SOCS1	ENSG00000185338	protein_coding	1.27001	11980	22	7.92049e-05	0.509574	1	0.0308199	0.0591243	709	0	1.068	0	0	NA	NA	0.437259	3	2b	0.597727	0.478675	0	NA	NA	NA	NA	NA	0	0.443071	NA	NA	14	Abnormality of the liver|Abnormality of the spleen|Blepharitis|Conjunctivitis|Decreased body weight|Failure to thrive|Hepatic steatosis|Hepatomegaly|Hyperkeratosis|Leukopenia|Lymphopenia|Myositis|Pancreatitis|Thrombocytopenia
DGKA	ENSG00000065357	protein_coding	1.26996	11981	22	0.0001014	0.573756	1	0.0235236	0.0373602	330	0.496987	0.367	3	2	0.3689	0.04005	0.303465	4	3a	0.318512	0.502991	0	NA	NA	NA	NA	NA	0	0.0588446	NA	NA	1	Male infertility
MPG	ENSG00000103152	protein_coding	1.26961	11982	22	2e-06	0.590706	1	0.0357582	0.0423146	325	0	1.65	1	0	NA	NA	0.493822	2	4	0.56925	1.08363	0	NA	NA	NA	NA	NA	0	0	NA	NA	NA	NA
MAP3K10	ENSG00000130758	protein_coding	1.26951	11983	22	0.000137	0.563852	1	0.00289273	0.115658	713	0	0.409	0	0	NA	NA	0.597151	35	2b	0.523869	1.4683	0	NA	NA	NA	NA	NA	0	0.0229096	NA	NA	1	Hypercholesterolemia
MTIF2	ENSG00000085760	protein_coding	1.26942	11984	22	5.57086e-05	0.599192	1	0.0219759	0.0406822	593	0.255936	0.836	2	1	0.485182	NA	0.416514	5	4	0.501928	0.607872	0	NA	NA	NA	NA	NA	0	0.0137625	NA	NA	1	Failure to thrive
CDK6	ENSG00000105810	protein_coding	1.2693	11985	22	0.0001443	0.549281	1	0.0321596	0.0220023	643	0	0.282	0	0	NA	NA	0.472305	14	4	0.463555	0.97925	0.18396	NA	NA	13	Agenesis of corpus callosum|Global developmental delay|Gray matter heterotopia|Growth delay|Hyperreflexia|Intellectual disability, severe|Ischemic stroke|Microcephaly|Pachygyria|Short stature|Sloping forehead|Upslanted palpebral fissure|Ventriculomegaly	MICROCEPHALY 12, PRIMARY, AUTOSOMAL RECESSIVE; MCPH12	0	0.37704	NA	NA	7	Abnormal erythrocyte morphology|abnormal hematopoietic system morphology/development|Abnormality of the orbital region|Abnormality of the spleen|Decreased body weight|Hypoplasia of the thymus|Leukopenia
HBZ	ENSG00000130656	protein_coding	1.2693	11986	23	2e-06	0.587482	0	1	0	454	0.561797	1.905	2	2	0.784909	NA	0	0	NA	NA	NA	0	NA	NA	NA	NA	NA	0	0.315619	NA	NA	3	Abnormal erythrocyte morphology|Anemia|Failure to thrive
MRPS23	ENSG00000181610	protein_coding	1.2692	11987	22	6.12844e-05	0.582496	1	0.00575042	0.0949333	616	0	0.799	0	0	NA	NA	0.463714	15	3a	0.524336	0.6592	0	NA	NA	NA	NA	COMBINED OXIDATIVE PHOSPHORYLATION DEFICIENCY 46; COXPD46	0	0.0294432	NA	NA	1	Failure to thrive
PNISR	ENSG00000132424	protein_coding	1.26914	11988	22	1.452e-05	0.439813	1	0.0116457	0.0704782	601	0	0.178	0	0	NA	NA	0.553462	48	2b	0.489675	1.17545	0	NA	NA	NA	NA	NA	0	0	NA	NA	NA	NA
MGAT3-AS1	ENSG00000227188	lncRNA	1.26912	11989	21	5.43648e-05	0.544213	1	0.00763193	0.157536	392	0	NA	2	1	0.181966	0.002	0.518816	9	4	0.485827	1.34374	0	NA	NA	NA	NA	NA	0	0	NA	NA	NA	NA
TDRD5	ENSG00000162782	protein_coding	1.26901	11990	23	2e-06	0.610803	0	1	0	884	0.598417	0.307	6	4	0.405	NA	0	0	NA	NA	NA	0	NA	NA	NA	NA	NA	0	0.254931	NA	NA	3	Decreased testicular size|Male infertility|Testicular atrophy
ADGRA2	ENSG00000020181	protein_coding	1.26898	11991	21	0.0003162	0.511239	2	0.0141695	0.0786299	304	0	0.612	3	0	NA	NA	0.437009	2	4	0.599305	0.531332	0	NA	NA	NA	NA	NA	0	0.365641	NA	NA	6	Abnormal bleeding|abnormal telencephalon morphology|Cleft palate|Hydrocephalus|Intracranial hemorrhage|Intraventricular hemorrhage
COL10A1	ENSG00000123500	protein_coding	1.26893	11992	22	2.51236e-05	0.459412	0	1	0	399	0.628039	0.945	4	3	0.769759	NA	0	0	NA	NA	NA	0.144415	NA	NA	8	Abnormal vertebral morphology|Arthralgia|Hip dysplasia|Lumbar hyperlordosis|Myopia|Obesity|Proximal femoral metaphyseal irregularity|Waddling gait	METAPHYSEAL CHONDRODYSPLASIA, SCHMID TYPE; MCDS	0	0.425697	NA	NA	10	Abnormality of pelvic girdle bone morphology|Abnormality of the spleen|Cachexia|Decreased body weight|Failure to thrive|Hydrocephalus|Hyperlordosis|Hypoplasia of the thymus|Kyphosis|Lethargy
TBC1D13	ENSG00000107021	protein_coding	1.26889	11993	17	3.465e-06	0.485185	2	0.0238191	0.0672978	410	0	0.725	0	0	NA	NA	0.406115	3	1f	0.462043	0.773876	0	NA	NA	NA	NA	NA	0	0	NA	NA	NA	NA
HAVCR1	ENSG00000113249	protein_coding	1.26877	11994	23	8e-10	0.566027	0	1	0	896	0.524749	1.263	5	3	0.65828	NA	0	0	NA	NA	NA	0	NA	NA	NA	NA	NA	0	0.3076	NA	NA	4	Abnormal heart morphology|Abnormality of the spleen|Increased bone mineral density|Splenomegaly
SCAF1	ENSG00000126461	protein_coding	1.26875	11995	22	7.20328e-05	0.454686	1	0.026017	0.0321983	448	0.533873	0.254	6	3	0.617867	NA	0.38049	4	2b	0.385377	0.828867	0	NA	NA	NA	NA	NA	0	0	NA	NA	NA	NA
NSD3	ENSG00000147548	protein_coding	1.26867	11996	19	2.177e-05	0.373572	1	0.0209186	0.0430076	329	0	0.142	1	0	NA	NA	0.542916	12	3a	0.550491	1.21116	0	NA	NA	NA	NA	NA	0	0.346802	NA	NA	4	Behavioral abnormality|Hyperactivity|increased anxiety-related response|Tremor
DCTN6	ENSG00000104671	protein_coding	1.26828	11997	21	0.0002307	0.423924	2	0.00485969	0.236254	593	0	0.784	0	0	NA	NA	0.526821	87	1d	0.350859	1.28697	0	NA	NA	NA	NA	NA	0	0	NA	NA	NA	NA
DUT	ENSG00000128951	protein_coding	1.26818	11998	19	0.0001902	0.317241	1	0.000250902	0.159201	418	0.369756	1.12	1	1	0.3205	NA	0.528551	114	1d	0.388029	1.03133	0	NA	NA	NA	NA	NA	0	0	NA	NA	NA	NA
ZMYND10	ENSG00000004838	protein_coding	1.26818	11999	21	0.0002405	0.479677	1	0.0482987	0.00171245	206	0.340795	0.859	1	1	0.138667	NA	0.358074	2	4	0.45639	0.489721	0.260456	NA	NA	20	Abnormal heart morphology|Abnormality of cardiovascular system morphology|Abnormality of the skeletal system|Bronchiectasis|Chronic sinusitis|Conductive hearing impairment|Delayed speech and language development|Hearing impairment|Hydrocephalus|Infertility|Male infertility|Morphological central nervous system abnormality|Recurrent respiratory infections|Recurrent sinusitis|Respiratory insufficiency|Respiratory tract infection|Rod-cone dystrophy|Sinusitis|Situs inversus totalis|Ventriculomegaly	CILIARY DYSKINESIA, PRIMARY, 22; CILD22	0	0.397653	1	thin cerebral cortex	6	Decreased body weight|Failure to thrive|Hydrocephalus|Pneumonia|thin cerebral cortex|Ventriculomegaly
SLC4A3	ENSG00000114923	protein_coding	1.26807	12000	21	3.66e-05	0.408788	1	0.0349889	0.0172493	377	0.27531	0.527	2	1	0.445517	NA	0.469411	1	4	0.60906	0.833458	0	NA	NA	NA	NA	NA	0	0.192526	NA	NA	2	abnormal retinal vasculature morphology|Blindness
RBMS2	ENSG00000076067	protein_coding	1.26805	12001	21	1.073e-06	0.585673	1	0.0280694	0.0286974	494	0	0.805	1	0	NA	NA	0.485205	29	1f	0.475487	0.851735	0	NA	NA	NA	NA	NA	0	0.0196428	NA	NA	1	Failure to thrive
ATP6V1G1	ENSG00000136888	protein_coding	1.26796	12002	22	0.0003459	0.540041	2	0.00391031	0.21395	554	0	1.252	0	0	NA	NA	0.471639	10	2b	0.520439	0.827666	0	NA	NA	NA	NA	NA	0	0	NA	NA	NA	NA
ANGPTL1	ENSG00000116194	protein_coding	1.2679	12003	22	0.001664	0.368017	1	6.65929e-07	0.273151	548	0	1.273	0	0	NA	NA	0.531658	105	2a	0.427236	0.940771	0	NA	NA	NA	NA	NA	0	0.261706	NA	NA	2	Cataract|Hyperactivity
HEPACAM	ENSG00000165478	protein_coding	1.26783	12004	22	0.0001328	0.716212	0	1	0	678	0.546833	0.409	4	3	0.236286	NA	0	0	NA	NA	NA	0.714685	5	Ataxia | Dysarthria | Intellectual disability | Seizure | Spasticity	28	Ataxia|Biparietal narrowing|Broad forehead|Cerebellar atrophy|Cerebral atrophy|Clumsiness|Decreased circulating antibody level|Depressed nasal bridge|Diffuse white matter abnormalities|Dysarthria|Frontal bossing|Generalized hypotonia|Global developmental delay|Hepatomegaly|Intellectual disability|Long philtrum|Lymphopenia|Macrocephaly|Mental deterioration|Motor delay|Obesity|Progressive neurologic deterioration|Recurrent infections|Seizure|Short nose|Spasticity|Splenomegaly|Ventriculomegaly	MEGALENCEPHALIC LEUKOENCEPHALOPATHY WITH SUBCORTICAL CYSTS 1; MLC1 | MEGALENCEPHALIC LEUKOENCEPHALOPATHY WITH SUBCORTICAL CYSTS 2A; MLC2A | MEGALENCEPHALIC LEUKOENCEPHALOPATHY WITH SUBCORTICAL CYSTS 2B, REMITTING, WITH OR WITHOUT MENTAL RETARDATION; MLC2B	0	0	NA	NA	NA	NA
KIF14	ENSG00000118193	protein_coding	1.2677	12005	22	0.0001657	0.539996	0	1	0	776	0.22478	0.429	2	1	0.193185	NA	0	0	NA	NA	NA	0.402547	1	Intellectual disability	30	Agenesis of corpus callosum|Anteverted nares|Attention deficit hyperactivity disorder|Blindness|Cerebellar hypoplasia|Delayed gross motor development|Generalized hypotonia|Global developmental delay|Gray matter heterotopia|Growth delay|Hyperechogenic kidneys|Hyperreflexia|Intellectual disability|Intellectual disability, severe|Intrauterine growth retardation|Low-set ears|Microcephaly|Micrognathia|Microphthalmia|Pachygyria|Poor speech|Renal agenesis|Renal hypoplasia|Short stature|Simplified gyral pattern|Sloping forehead|Strabismus|Upslanted palpebral fissure|Ventriculomegaly|Wide nasal bridge	MECKEL SYNDROME 12; MKS12 | MICROCEPHALY 20, PRIMARY, AUTOSOMAL RECESSIVE; MCPH20	0	0.86885	3	Ataxia | Gait disturbance | thin cerebral cortex	11	Abnormal hippocampus morphology|Abnormality of the spinal cord|Ataxia|Cerebellar hypoplasia|Decreased body weight|Gait disturbance|Microcephaly|Peripheral demyelination|Plagiocephaly|thin cerebral cortex|Tremor
ZNF780B	ENSG00000128000	protein_coding	1.26757	12006	21	0.00121	0.373772	2	0.00662935	0.121335	719	0.550751	1.658	7	6	0.239741	NA	0.442587	19	3a	0.379979	1.00824	0	NA	NA	NA	NA	NA	0	0	NA	NA	NA	NA
PHLDB1	ENSG00000019144	protein_coding	1.26755	12007	21	0.0006246	0.363387	1	0.000161039	0.163903	629	0.381112	0.372	8	2	0.544069	0.06785	0.598893	151	1b	0.469274	1.11119	0	NA	NA	NA	NA	NA	0	0.0317049	NA	NA	1	Osteopenia
TTC9	ENSG00000133985	protein_coding	1.26751	12008	22	0.000297	0.561948	1	1.64568e-05	0.18657	704	0	0.975	1	0	NA	NA	0.533771	85	2b	0.356482	1.32656	0	NA	NA	NA	NA	NA	0	0	NA	NA	NA	NA
FMNL1-DT	ENSG00000267121	lncRNA	1.26748	12009	22	0.0003242	0.514891	1	2.40651e-05	0.183146	452	0	NA	4	0	NA	NA	0.615328	72	1f	0.463814	1.59988	0	NA	NA	NA	NA	NA	0	0	NA	NA	NA	NA
THUMPD2	ENSG00000138050	protein_coding	1.26748	12010	21	0.0002058	0.56261	1	0.00526166	0.0979742	684	0.443739	1.187	2	2	0.197296	NA	0.392439	13	2b	0.300335	1.02647	0	NA	NA	NA	NA	NA	0	0	NA	NA	NA	NA
NCR2	ENSG00000096264	protein_coding	1.26745	12011	24	1.729e-11	0.801711	0	1	0	875	0.546247	1.438	5	5	0.214478	NA	0	0	NA	NA	NA	0	NA	NA	NA	NA	NA	0	0	NA	NA	NA	NA
AKAP8L	ENSG00000011243	protein_coding	1.26738	12012	21	0.000128	0.515826	2	0.00683153	0.165482	276	0	0.468	0	0	NA	NA	0.385978	3	3a	0.289707	1.29724	0	NA	NA	NA	NA	NA	0	0	NA	NA	NA	NA
NA	ENSG00000231741	processed_pseudogene	1.26734	12013	20	1.558e-05	0.479291	1	0.00430788	0.104414	369	0	NA	0	0	NA	NA	0.454413	12	4	0.362987	1.27165	0	NA	NA	NA	NA	NA	0	0	NA	NA	NA	NA
STT3B	ENSG00000163527	protein_coding	1.26733	12014	22	3.17e-05	0.454641	1	0.0405623	0.0272411	641	0	0.251	0	0	NA	NA	0.345363	2	5	0.31657	0.94205	0.493804	2	Intellectual disability | Seizure	15	Cerebellar atrophy|Cryptorchidism|Decreased liver function|Failure to thrive|Feeding difficulties|Generalized hypotonia|Global developmental delay|Intellectual disability|Intrauterine growth retardation|Microcephaly|Micropenis|Optic atrophy|Respiratory distress|Seizure|Thrombocytopenia	CONGENITAL DISORDER OF GLYCOSYLATION, TYPE Ix; CDG1X	0	0	NA	NA	NA	NA
TM9SF3	ENSG00000077147	protein_coding	1.26733	12015	22	5.491e-05	0.590865	1	0.00814555	0.0831018	653	0	0.09	1	0	NA	NA	0.509767	81	1b	0.421834	0.906551	0	NA	NA	NA	NA	NA	0	0	NA	NA	NA	NA
NA	ENSG00000268218	lncRNA	1.26724	12016	22	9.16657e-05	0.600998	1	0.00714064	0.0878293	769	0	1.913	0	0	NA	NA	0.590423	23	2b	0.592273	1.25929	0	NA	NA	NA	NA	NA	0	0	NA	NA	NA	NA
VWF	ENSG00000110799	protein_coding	1.26721	12017	22	1.901e-05	0.707455	0	1	0	1080	0.77452	0.593	22	11	0.608407	0.8693	0	0	NA	NA	NA	0.129247	NA	NA	6	Abnormal bleeding|Bruising susceptibility|Epistaxis|Ischemic stroke|Mitral valve prolapse|Thrombocytopenia	VON WILLEBRAND DISEASE, TYPE 1; VWD1 | VON WILLEBRAND DISEASE, TYPE 3; VWD3 | VON WILLEBRAND DISEASE, TYPE 2; VWD2	0	0.0147425	NA	NA	1	Thrombocytopenia
ENTR1	ENSG00000165689	protein_coding	1.26721	12018	22	0.0002366	0.58481	1	0.0233859	0.0376669	683	0.469284	1.354	5	3	0.431889	0.024	0.487726	3	4	0.60906	0.819822	0	NA	NA	NA	NA	NA	0	0.102947	NA	NA	1	Hypercholesterolemia
HSPA12A	ENSG00000165868	protein_coding	1.26707	12019	22	0.0001081	0.583808	1	0.0048853	0.100887	807	0.234514	0.302	3	1	0.341778	NA	0.361111	28	2b	0.271006	0.716892	0	NA	NA	NA	NA	NA	0	0	NA	NA	NA	NA
TNPO1	ENSG00000083312	protein_coding	1.26702	12020	21	0.0007947	0.269646	2	5.2677e-05	0.316312	552	0	0.056	0	0	NA	NA	0.610608	222	1d	0.355652	1.44827	0	NA	NA	NA	NA	NA	0	0	NA	NA	NA	NA
F2	ENSG00000180210	protein_coding	1.26699	12021	21	2.439e-07	0.582105	0	1	0	414	0.186165	0.536	3	1	0.290889	0.004	0	0	NA	NA	NA	0.3924	NA	NA	46	Abdominal pain|Abnormal bleeding|Alopecia|Anemia|Apathy|Arrhythmia|Arthralgia|Arthritis|Ascites|Azoospermia|Bruising susceptibility|Cardiomegaly|Cardiomyopathy|Chronic hepatic failure|Cirrhosis|Congestive heart failure|Decreased muscle mass|Decreased serum testosterone level|Diabetes mellitus|Elevated hepatic transaminase|Epistaxis|Erectile dysfunction|Fatigue|Gingival bleeding|Glucose intolerance|Gynecomastia|Hepatomegaly|Hyperpigmentation of the skin|Hypogonadotropic hypogonadism|Hypothyroidism|Impotence|Increased circulating ferritin concentration|Infertility|Intracranial hemorrhage|Ischemic stroke|Joint stiffness|Lethargy|Muscle weakness|Osteoporosis|Peripheral neuropathy|Portal hypertension|Prolonged prothrombin time|Splenomegaly|Telangiectasia|Testicular atrophy|Weight loss	THROMBOPHILIA DUE TO THROMBIN DEFECT; THPH1 | STROKE, ISCHEMIC | PROTHROMBIN DEFICIENCY, CONGENITAL | PREGNANCY LOSS, RECURRENT, SUSCEPTIBILITY TO, 2; RPRGL2	0	0.34239	NA	NA	5	Abnormal bleeding|Abnormal heart morphology|Intracranial hemorrhage|Pallor|Tremor
SUCLG1	ENSG00000163541	protein_coding	1.2669	12022	17	0.00070287	0.357597	1	3.48625e-07	0.21289	726	0	0.876	0	0	NA	NA	0.649848	505	1d	0.303209	1.61087	0.353732	NA	NA	23	Areflexia|Cerebral atrophy|Elevated serum alanine aminotransferase|Elevated serum aspartate aminotransferase|Encephalopathy|Failure to thrive|Feeding difficulties|Focal T2 hyperintense basal ganglia lesion|Global developmental delay|Growth delay|Hearing impairment|Hyperhidrosis|Hypoglycemia|Increased CSF lactate|Infantile muscular hypotonia|Intellectual disability, severe|Intrauterine growth retardation|Lactic acidosis|Motor delay|Muscular hypotonia of the trunk|Poor head control|Respiratory insufficiency|Skeletal muscle atrophy	MITOCHONDRIAL DNA DEPLETION SYNDROME 9 (ENCEPHALOMYOPATHIC TYPE WITH METHYLMALONIC ACIDURIA); MTDPS9	0	0	NA	NA	NA	NA
WAPL	ENSG00000062650	protein_coding	1.26679	12023	22	1.764e-05	0.559747	1	0.0146993	0.0597966	716	0	0.112	0	0	NA	NA	0.470245	5	2b	0.60301	0.621271	0	NA	NA	NA	NA	NA	0	0.015287	NA	NA	1	Failure to thrive
TMEM69	ENSG00000159596	protein_coding	1.26669	12024	20	7.59465e-05	0.321813	1	0.00229117	0.121254	749	0	1.633	1	0	NA	NA	0.769153	217	1a	0.47176	2.21669	0	NA	NA	NA	NA	NA	0	0	NA	NA	NA	NA
NA	ENSG00000272631	lncRNA	1.26665	12025	21	0.0001007	0.432892	1	3.19754e-05	0.180565	511	0	NA	0	0	NA	NA	0.447594	18	2b	0.425954	0.880877	0	NA	NA	NA	NA	NA	0	0	NA	NA	NA	NA
DPH3	ENSG00000154813	protein_coding	1.2666	12026	22	0.0003682	0.535807	1	1.37361e-05	0.188103	620	0	1.52	1	0	NA	NA	0.602166	79	1f	0.506671	1.29098	0	NA	NA	NA	NA	NA	0	0	NA	NA	NA	NA
MAPKAPK2	ENSG00000162889	protein_coding	1.26651	12027	22	1.025e-05	0.603298	1	0.0273932	0.0297963	592	0	0.134	3	0	NA	NA	0.361091	7	3a	0.340214	0.756818	0	NA	NA	NA	NA	NA	0	0.162394	NA	NA	2	abnormal clavicle morphology|Abnormality of the optic disc
MOSPD3	ENSG00000106330	protein_coding	1.26643	12028	22	1.228e-11	0.599351	1	0.0432988	0.00659326	369	0	1.21	1	0	NA	NA	0.462708	1	4	0.60906	0.782228	0	NA	NA	NA	NA	NA	0	0.00637447	NA	NA	1	Abnormality of neuronal migration
KRT2	ENSG00000172867	protein_coding	1.26634	12029	22	2.31968e-05	0.651179	0	1	0	822	0.365275	0.67	4	2	0.431633	NA	0	0	NA	NA	NA	0.155529	NA	NA	3	Erythema|Ichthyosis|Thin skin	ICHTHYOSIS BULLOSA OF SIEMENS; IBS	0	0.471334	NA	NA	7	abnormal keratinocyte differentiation|abnormal kidney morphology|Abnormal testis morphology|Decreased testicular size|Hyperkeratosis|Polycystic kidney dysplasia|Scaling skin
NUDT16L1	ENSG00000168101	protein_coding	1.26613	12030	22	3.53207e-05	0.661445	1	0.00416749	0.105206	806	0	1.725	0	0	NA	NA	0.270941	3	7	0.18412	0.833024	0	NA	NA	NA	NA	NA	0	0	NA	NA	NA	NA
B3GAT2	ENSG00000112309	protein_coding	1.26591	12031	22	0.0008423	0.454709	1	2.49654e-05	0.182737	708	0.361772	1.352	1	1	0.33637	NA	0.471836	66	3a	0.326439	1.07346	0	NA	NA	NA	NA	NA	0	0	NA	NA	NA	NA
NKAPL	ENSG00000189134	protein_coding	1.26579	12032	20	5.8e-08	0.644875	0	1	0	717	0.582578	0.949	6	5	0.280593	NA	0	0	NA	NA	NA	0	NA	NA	NA	NA	NA	0	0.302	NA	NA	4	Azoospermia|Decreased testicular size|Failure to thrive|Male infertility
PLPP5	ENSG00000147535	protein_coding	1.26567	12033	16	0.000220199	0.310185	1	3.98673e-12	0.256383	366	0	1.928	0	0	NA	NA	0.681223	223	1b	0.467026	1.54739	0	NA	NA	NA	NA	NA	0	0	NA	NA	NA	NA
BCAR3	ENSG00000137936	protein_coding	1.26567	12034	23	9e-06	0.534849	1	0.0395459	0.0108352	875	0.186512	0.383	3	1	0.211357	5e-05	0.394786	1	4	0.60906	0.263149	0	NA	NA	NA	NA	NA	0	0.0317049	NA	NA	1	Cataract
RSPH6A	ENSG00000104941	protein_coding	1.26562	12035	22	4.07801e-08	0.728472	0	1	0	788	0.523758	0.944	5	3	0.5788	0.00205	0	0	NA	NA	NA	0	NA	NA	NA	NA	NA	0	0.192526	NA	NA	2	Abnormal spermatogenesis|Male infertility
GTF2H2C	ENSG00000183474	protein_coding	1.26534	12036	14	0.0007095	0.25408	2	1.49546e-07	0.45647	339	0	0.994	0	0	NA	NA	0.621236	249	1a	0.394507	1.31951	0	NA	NA	NA	NA	NA	0	0.0179384	NA	NA	1	Failure to thrive
DNAI1	ENSG00000122735	protein_coding	1.26521	12037	21	2.695e-06	0.638787	0	1	0	618	0.168129	0.725	3	1	0.299621	NA	0	0	NA	NA	NA	0.260456	NA	NA	20	Abnormal heart morphology|Abnormality of cardiovascular system morphology|Abnormality of the skeletal system|Anosmia|Bronchiectasis|Chronic sinusitis|Conductive hearing impairment|Delayed speech and language development|Headache|Hearing impairment|Hydrocephalus|Male infertility|Morphological central nervous system abnormality|Pneumonia|Respiratory insufficiency|Respiratory tract infection|Rod-cone dystrophy|Sinusitis|Situs inversus totalis|Ventriculomegaly	CILIARY DYSKINESIA, PRIMARY, 1; CILD1	0	0.482432	NA	NA	9	Abnormality of cardiovascular system morphology|Astrocytosis|Dextrocardia|Hydrocephalus|Micrognathia|Short nose|Situs inversus totalis|Ventricular septal defect|Ventriculomegaly
HNRNPA1P72	ENSG00000254713	processed_pseudogene	1.26516	12038	20	1.585e-05	0.591156	1	0.0039027	0.107301	455	0	NA	0	0	NA	NA	0.326767	4	1f	0.373387	0.465422	0	NA	NA	NA	NA	NA	0	0	NA	NA	NA	NA
PLK2	ENSG00000145632	protein_coding	1.26516	12039	22	0.0001379	0.508349	1	0.000156972	0.164159	837	0	0.18	5	0	NA	NA	0.459598	109	3a	0.281334	0.945292	0	NA	NA	NA	NA	NA	0	0.0096144	NA	NA	1	Pallor
NIPA2	ENSG00000140157	protein_coding	1.26515	12040	22	3.36401e-05	0.552142	1	0.0252958	0.0337827	550	0.350303	0.379	3	1	0.8583	NA	0.316223	4	7	0.18412	1.12863	0	NA	NA	NA	NA	NA	0	0	NA	NA	NA	NA
PURB	ENSG00000146676	protein_coding	1.26512	12041	22	0.0004937	0.476049	1	4.81798e-08	0.222652	523	0	0.643	1	0	NA	NA	0.581121	117	1b	0.442749	1.20563	0	NA	NA	NA	NA	NA	0	0	NA	NA	NA	NA
PHTF2	ENSG00000006576	protein_coding	1.26498	12042	21	5.866e-05	0.6393	1	0.0125727	0.0674117	823	0.212117	0.545	2	1	0.203391	NA	0.295719	15	2b	0.195636	0.667062	0	NA	NA	NA	NA	NA	0	0.0686451	NA	NA	1	Thrombocytopenia
HSPA1A	ENSG00000204389	protein_coding	1.26496	12043	22	1.342e-06	0.628249	1	0.0368867	0.0143617	490	0	1.291	2	0	NA	NA	0.461607	5	3a	0.548492	0.769505	0	NA	NA	NA	NA	NA	0	0.00939685	NA	NA	1	Failure to thrive
CYP3A43	ENSG00000021461	protein_coding	1.26488	12044	22	2.05391e-07	0.728759	0	1	0	522	0.623324	1.112	5	4	0.596567	NA	0	0	NA	NA	NA	0	NA	NA	NA	NA	NA	0	0.102947	NA	NA	1	Thrombocytopenia
RPL15	ENSG00000174748	protein_coding	1.26487	12045	21	3.383e-05	0.406395	1	0.00300267	0.189261	396	0	0.272	0	0	NA	NA	0.111364	1	6	0	0.490654	0.328378	NA	NA	28	Abnormal heart morphology|Atrial septal defect|Cleft lip|Depressed nasal bridge|Developmental cataract|Epicanthus|Growth delay|High palate|Horseshoe kidney|Hypertelorism|Hypospadias|Lethargy|Leukopenia|Low-set ears|Microcephaly|Micrognathia|Neurodevelopmental delay|Neutropenia|Pallor|Ptosis|Renal agenesis|Short neck|Short stature|Strabismus|Thrombocytopenia|Triphalangeal thumb|Ventricular septal defect|Wide nasal bridge	DIAMOND-BLACKFAN ANEMIA 12; DBA12	0	0.00678972	NA	NA	1	Failure to thrive
PPP1R17	ENSG00000106341	protein_coding	1.26478	12046	21	0.0001129	0.46848	1	0.0224008	0.0903365	545	0.53161	1.56	3	3	0.377267	NA	0.427304	6	4	0.464237	0.804285	0	NA	NA	NA	NA	HYPERCHOLESTEROLEMIA, FAMILIAL, 1; FHCL1	0	0	NA	NA	NA	NA
MSLN	ENSG00000102854	protein_coding	1.2647	12047	22	9.32928e-06	0.668597	0	1	0	725	0.899655	1.476	14	12	0.664815	0.85945	0	0	NA	NA	NA	0	NA	NA	NA	NA	NA	0	0	NA	NA	NA	NA
RSPO3	ENSG00000146374	protein_coding	1.26451	12048	21	7.16e-05	0.521672	1	0.00236262	0.120513	546	0	0.604	1	0	NA	NA	0.492257	102	1f	0.325875	1.05228	0.00707603	NA	NA	1	Cleft palate	NA	0	0.012905	NA	NA	1	Abnormal bleeding
CCDC12	ENSG00000160799	protein_coding	1.26448	12049	21	2.67e-05	0.433145	1	0.0312746	0.0234844	488	0.349267	0.849	1	1	0.169308	NA	0.485469	2	2b	0.666318	0.638327	0	NA	NA	NA	NA	NA	0	0	NA	NA	NA	NA
XKR8	ENSG00000158156	protein_coding	1.2644	12050	20	5.29e-05	0.469682	1	0.00768698	0.0851717	529	0	1.471	0	0	NA	NA	0.690752	25	1f	0.615953	1.9111	0	NA	NA	NA	NA	NA	0	0	NA	NA	NA	NA
GNAI1	ENSG00000127955	protein_coding	1.26435	12051	22	4.381e-06	0.710132	1	0.0261249	0.0758155	1420	0	0.379	1	0	NA	NA	0.304414	4	4	0.290355	0.620895	0	NA	NA	NA	NA	NA	0	0.00690218	NA	NA	1	Abnormality of the spleen
ABHD13	ENSG00000139826	protein_coding	1.26433	12052	22	2.73e-05	0.554512	1	0.0219166	0.0408356	558	0	0.406	0	0	NA	NA	0.29576	7	5	0.315235	0.355703	0	NA	NA	NA	NA	NA	0	0.308748	NA	NA	2	Abnormality of the orbital region|Hypocholesterolemia
CCT6P1	ENSG00000228409	transcribed_unprocessed_pseudogene	1.2642	12053	20	0.0007196	0.372883	1	3.248e-08	0.224824	1433	0	NA	0	0	NA	NA	0.811172	1136	1b	0.391091	2.36319	0	NA	NA	NA	NA	NA	0	0	NA	NA	NA	NA
CYRIB	ENSG00000153310	protein_coding	1.2642	12054	22	9.584e-05	0.574245	1	0.0143671	0.0612532	977	0	0.31	3	0	NA	NA	0.452414	49	1f	0.381979	0.818858	0	NA	NA	NA	NA	NA	0	0.279433	NA	NA	3	Abnormality of the spleen|Hyponatremia|Male infertility
YBX1	ENSG00000065978	protein_coding	1.26415	12055	21	0.000180177	0.482535	2	0.0179339	0.0625319	471	0	0.349	0	0	NA	NA	0.440275	20	2b	0.336289	1.15009	0	NA	NA	NA	NA	NA	0	0.288725	NA	NA	4	abnormal mandible morphology|Cerebral hemorrhage|Pallor|Respiratory insufficiency
MIPOL1	ENSG00000151338	protein_coding	1.26407	12056	20	6.12e-06	0.509088	1	0.00770917	0.0849928	1397	0	1.1	0	0	NA	NA	0.434965	18	3a	0.474483	0.593651	0	NA	NA	NA	NA	NA	0	0	NA	NA	NA	NA
RASSF3	ENSG00000153179	protein_coding	1.26397	12057	22	0.0002616	0.486123	1	0.00269331	0.117037	726	0.336375	1.483	1	1	0.259	NA	0.512682	48	2b	0.391986	1.2477	0	NA	NA	NA	NA	NA	0	0	NA	NA	NA	NA
FGFBP3	ENSG00000174721	protein_coding	1.2639	12058	20	0.0005291	0.454228	1	0.000907259	0.139091	500	0.432387	1.893	2	2	0.270115	NA	0.386343	9	4	0.417261	0.600789	0	NA	NA	NA	NA	NA	0	0.205851	NA	NA	1	increased anxiety-related response
CCNA1	ENSG00000133101	protein_coding	1.26387	12059	20	5.87e-05	0.385479	2	0.023566	0.120317	613	0	0.68	1	0	NA	NA	0.425151	14	2b	0.375226	0.966005	0	NA	NA	NA	NA	NA	0	0.14998	NA	NA	2	gonad morphology variant|Male infertility
NICN1	ENSG00000145029	protein_coding	1.26384	12060	21	0.001758	0.384789	1	1.15075e-06	0.205761	832	0.184134	0.856	2	1	0.206407	NA	0.702328	473	1a	0.420965	1.56807	0	NA	NA	NA	NA	NA	0	0	NA	NA	NA	NA
SMIM3	ENSG00000256235	protein_coding	1.26381	12061	18	2.427e-05	0.425211	2	0.029406	0.0880357	523	0	1.973	0	0	NA	NA	0.549776	30	1b	0.550341	1.04359	0	NA	NA	NA	NA	NA	0	0	NA	NA	NA	NA
ELP2	ENSG00000134759	protein_coding	1.26373	12062	22	0.0001283	0.517693	1	0.0330766	0.0584456	485	0.282636	0.882	5	2	0.227111	0.0117	0.318063	4	4	0.34667	0.503896	0.388025	1	Intellectual disability	12	Absent speech|Aggressive behavior|Choreoathetosis|Delayed speech and language development|Global developmental delay|Hyperreflexia|Intellectual disability|Muscular hypotonia of the trunk|Poor head control|Self-injurious behavior|Short stature|Stereotypy	INTELLECTUAL DEVELOPMENTAL DISORDER, AUTOSOMAL RECESSIVE 58; MRT58	0	0	NA	NA	NA	NA
HGSNAT	ENSG00000165102	protein_coding	1.26361	12063	19	0.0003298	0.406836	1	0.0359598	0.0158693	434	0.407769	0.729	1	1	0.362833	NA	0.0815944	1	6	0	0.263145	0.618912	3	Dysphagia | Intellectual disability | Seizure	45	Abnormal electroretinogram|Abnormality of retinal pigmentation|Abnormal testis morphology|Anteverted nares|Blindness|Cataract|Coarse facial features|Conductive hearing impairment|Constriction of peripheral visual field|Diarrhea|Dolichocephaly|Dysphagia|Glaucoma|Hearing impairment|Hepatomegaly|Hirsutism|Hyperactivity|Hyperinsulinemia|Hyperreflexia|Hypogonadism|Hypoplasia of penis|Intellectual disability|Joint stiffness|Kyphoscoliosis|Loss of speech|Motor delay|Motor deterioration|Nyctalopia|Nystagmus|Obesity|Ophthalmoplegia|Optic atrophy|Pallor|Photophobia|Recurrent upper respiratory tract infections|Retinal atrophy|Rod-cone dystrophy|Seizure|Sensorineural hearing impairment|Sleep disturbance|Splenomegaly|Synophrys|Type II diabetes mellitus|Visual impairment|Wide nasal bridge	MUCOPOLYSACCHARIDOSIS, TYPE IIIC; MPS3C | RETINITIS PIGMENTOSA 73; RP73	0	0.414661	NA	NA	7	Abnormal enzyme/coenzyme activity|Abnormal mitochondrial morphology|Astrocytosis|Hepatomegaly|increased anxiety-related response|Increased bone mineral density|Splenomegaly
JMJD4	ENSG00000081692	protein_coding	1.26356	12064	22	0.0004345	0.426483	1	0.000578524	0.14622	657	0.490942	1.319	2	2	0.411111	NA	0.381557	14	3a	0.401772	0.528521	0	NA	NA	NA	NA	NA	0	0.0317049	NA	NA	1	Decreased HDL cholesterol concentration
RN7SL589P	ENSG00000239247	misc_RNA	1.26354	12065	22	2.06e-05	0.684265	1	0.0158375	0.0559891	852	0	NA	0	0	NA	NA	0.381024	14	2b	0.322484	0.836032	0	NA	NA	NA	NA	NA	0	0	NA	NA	NA	NA
SOX21	ENSG00000125285	protein_coding	1.26353	12066	21	6e-06	0.447341	1	0.012441	0.0678461	536	0	0.726	4	0	NA	NA	0.296402	5	5	0.234956	0.739096	0	NA	NA	NA	NA	NA	0	0.227937	NA	NA	3	Abnormal hair morphology|Alopecia|Failure to thrive
UBE2T	ENSG00000077152	protein_coding	1.26344	12067	19	0.000284641	0.416168	1	0.004358	0.104082	428	0	1.304	1	0	NA	NA	0.570429	141	2a	0.441638	1.03768	0.544519	2	Abnormality of vision | Intellectual disability	68	Abnormal cardiac septum morphology|Abnormal eyelid morphology|Abnormal foot morphology|Abnormality of chromosome stability|Abnormality of the hypothalamus-pituitary axis|Abnormality of the liver|Abnormality of the orbital region|Abnormality of vision|Abnormal testis morphology|Aganglionic megacolon|Anal atresia|Anemia|Astigmatism|Atrial septal defect|Azoospermia|Cataract|Cleft palate|Clinodactyly of the 5th finger|Cryptorchidism|Dolichocephaly|Duplication of thumb phalanx|Epicanthus|Facial asymmetry|Finger syndactyly|Frontal bossing|Global developmental delay|Growth delay|Hearing abnormality|Hearing impairment|High palate|Hip dislocation|Hydrocephalus|Hyperreflexia|Hypertelorism|Hypertrophic cardiomyopathy|Hypogonadism|Hypopigmented skin patches|Hypospadias|Intellectual disability|Intrauterine growth retardation|Leukopenia|Microcephaly|Micrognathia|Microphthalmia|Multiple cafe-au-lait spots|Neoplasm|Nystagmus|Pancytopenia|Patent ductus arteriosus|Pes planus|Proptosis|Ptosis|Recurrent urinary tract infections|Renal hypoplasia/aplasia|Renal insufficiency|Scoliosis|Short palpebral fissure|Short stature|Sloping forehead|Strabismus|Thrombocytopenia|Toe syndactyly|Triphalangeal thumb|Umbilical hernia|Upslanted palpebral fissure|Ventriculomegaly|Visual impairment|Weight loss	FANCONI ANEMIA, COMPLEMENTATION GROUP T; FANCT	0	0	NA	NA	NA	NA
CAVIN4	ENSG00000170681	protein_coding	1.26341	12068	21	0.0001339	0.544294	1	0.00896982	0.0799587	520	0	1.267	1	0	NA	NA	0.551465	94	2a	0.409692	1.21117	0	NA	NA	NA	NA	NA	0	0.256949	NA	NA	3	Abnormal heart morphology|Arrhythmia|Atrial fibrillation
AMBRA1	ENSG00000110497	protein_coding	1.26336	12069	22	6.635e-07	0.677973	1	0.0475817	0.00240241	617	0	0.14	3	0	NA	NA	0.441355	1	5	0.58955	0.695713	0	NA	NA	NA	NA	NA	0	0.00592214	NA	NA	1	Retinal dysplasia
NA	ENSG00000244675	lncRNA	1.26335	12070	22	0.0005229	0.459888	1	1.25045e-06	0.204969	635	0	NA	0	0	NA	NA	0.671609	109	1f	0.523224	1.61496	0	NA	NA	NA	NA	NA	0	0	NA	NA	NA	NA
ANKHD1	ENSG00000131503	protein_coding	1.26328	12071	23	7e-09	0.721475	0	1	0	605	0.667291	0.112	5	3	0.611828	5e-05	0	0	NA	NA	NA	0	NA	NA	NA	NA	NA	0	0	NA	NA	NA	NA
SLC7A6	ENSG00000103064	protein_coding	1.26323	12072	18	0.000159885	0.329687	1	0.0157891	0.056219	494	0.594027	0.655	4	3	0.540185	0.00215	0.699531	141	1d	0.347324	2.39497	0	NA	NA	NA	NA	NA	0	0	NA	NA	NA	NA
LRRFIP1P1	ENSG00000240429	processed_pseudogene	1.26321	12073	22	0.0007436	0.466399	1	3.24618e-07	0.213274	641	0	NA	0	0	NA	NA	0.680871	197	1c	0.398752	1.87652	0	NA	NA	NA	NA	NA	0	0	NA	NA	NA	NA
CYP3A5	ENSG00000106258	protein_coding	1.2632	12074	20	5.85237e-05	0.536167	1	0.0261095	0.0758945	405	0.387684	1.387	4	2	0.704207	NA	0.428978	2	1f	0.58171	0.539105	0	NA	NA	NA	NA	HYPERTENSION, ESSENTIAL	0	0	NA	NA	NA	NA
OPRK1	ENSG00000082556	protein_coding	1.26311	12075	21	0.0004944	0.380023	2	0.00046046	0.287697	885	0	1.311	5	0	NA	NA	0.527782	116	1f	0.355354	1.14516	0	NA	NA	NA	NA	NA	0	0	NA	NA	NA	NA
KAT5	ENSG00000172977	protein_coding	1.26307	12076	20	7.77189e-06	0.555975	1	0.026734	0.0736847	458	0	0.472	0	0	NA	NA	0.426439	1	4	0.60906	0.505051	0	NA	NA	NA	NA	NA	0	0.154932	NA	NA	2	Abnormality of the orbital region|Failure to thrive
TMX3	ENSG00000166479	protein_coding	1.26306	12077	22	4.472e-05	0.515682	1	0.00259329	0.118034	679	0	0.587	0	0	NA	NA	0.390727	34	3a	0.346228	0.596412	0	NA	NA	NA	NA	NA	0	0	NA	NA	NA	NA
LINC01122	ENSG00000233723	lncRNA	1.26295	12078	22	0.0002287	0.706954	1	0.000529195	0.147983	1672	0	NA	0	0	NA	NA	0.462206	56	1d	0.330995	1.04894	0	NA	NA	NA	NA	NA	0	0	NA	NA	NA	NA
KAT7	ENSG00000136504	protein_coding	1.26288	12079	22	8.009e-06	0.42878	1	0.0309438	0.0239955	336	0.318184	0.128	2	1	0.25825	NA	0.379551	3	2b	0.434037	0.680929	0	NA	NA	NA	NA	NA	0	0	NA	NA	NA	NA
TLCD3B	ENSG00000149926	protein_coding	1.26286	12080	19	4.613e-12	0.626776	1	0.0295538	0.0260654	413	0	0.516	1	0	NA	NA	0.469999	3	4	0.60906	0.684348	0	NA	NA	NA	NA	NA	0	0.0103323	NA	NA	1	Retinal dysplasia
MEX3A	ENSG00000254726	protein_coding	1.26268	12081	22	9.16e-05	0.569356	1	0.0232869	0.0378202	352	0	0.251	0	0	NA	NA	0.513169	2	3a	0.638825	0.958067	0	NA	NA	NA	NA	NA	0	0.30343	NA	NA	4	Decreased body weight|Failure to thrive|Lethargy|Weight loss
TDRG1	ENSG00000204091	lncRNA	1.26265	12082	22	7.498e-05	0.563739	1	0.00181355	0.125956	762	0	NA	0	0	NA	NA	0.410025	11	2b	0.391424	0.842298	0	NA	NA	NA	NA	NA	0	0	NA	NA	NA	NA
CLCF1	ENSG00000175505	protein_coding	1.26258	12083	20	0.000416	0.37506	1	0.00664474	0.090308	349	0	0.321	1	0	NA	NA	0.367285	3	4	0.450887	0.520969	0.682762	4	Cognitive impairment | Intellectual disability | Seizure | Spasticity	44	2-3 toe syndactyly|Abnormal foot morphology|Adducted thumb|Anteverted nares|Camptodactyly|Camptodactyly of finger|Clinodactyly|Cognitive impairment|Cubitus valgus|Depressed nasal bridge|Dyspnea|Facial palsy|Feeding difficulties|Feeding difficulties in infancy|Flexion contracture|Full cheeks|High palate|Hyperhidrosis|Hypohidrosis|Intellectual disability|Keratitis|Kyphoscoliosis|Kyphosis|Long philtrum|Low-set ears|Lumbar hyperlordosis|Micrognathia|Narrow mouth|Opisthotonus|Pes planus|Protruding ear|Radial deviation of finger|Recurrent fever|Respiratory insufficiency|Scoliosis|Seizure|Sensorimotor neuropathy|Short neck|Short palm|Spasticity|Talipes equinovarus|Tapered finger|Trismus|Wide nose	CRISPONI/COLD-INDUCED SWEATING SYNDROME 2; CISS2	0	0.207426	NA	NA	2	Decreased body weight|Increased bone mineral density
HRK	ENSG00000135116	protein_coding	1.26254	12084	22	3e-06	0.411513	1	0.00697311	0.0886726	521	0	1.793	0	0	NA	NA	0.397268	11	4	0.389702	0.751571	0	NA	NA	NA	NA	NA	0	0	NA	NA	NA	NA
NA	ENSG00000241462	processed_pseudogene	1.26252	12085	21	2.083e-05	0.501038	1	0.0147427	0.0596177	320	0	NA	0	0	NA	NA	0.589937	26	2b	0.676581	0.891817	0	NA	NA	NA	NA	NA	0	0	NA	NA	NA	NA
ATP5MG	ENSG00000167283	protein_coding	1.26247	12086	21	0.000112	0.453977	1	0.00952485	0.0780932	369	0	1.55	1	0	NA	NA	0.496169	4	4	0.690545	0.513667	0	NA	NA	NA	NA	NA	0	0.361939	1	Gait disturbance	5	Abnormal mitochondrial morphology|Cardiomegaly|Failure to thrive|Gait disturbance|Splenomegaly
LGI1	ENSG00000108231	protein_coding	1.26238	12087	22	0.0001047	0.467506	1	0.028476	0.0278286	572	0.00727071	0.191	1	0	0.0288333	NA	0.487279	11	2b	0.365542	1.53441	0.0736732	NA	NA	1	Focal impaired awareness seizure	EPILEPSY, FAMILIAL TEMPORAL LOBE, 1; ETL1	0	0.425233	1	Seizure	8	Abnormal synaptic transmission|Akinesia|Bilateral tonic-clonic seizure|Decreased body weight|Failure to thrive|Gliosis|Neurodegeneration|Seizure
SAG	ENSG00000130561	protein_coding	1.26236	12088	22	1.123e-05	0.544941	0	1	0	743	0.429149	1.438	5	3	0.311923	NA	0	0	NA	NA	NA	0.431993	1	Intellectual disability	32	Abnormal electroretinogram|Abnormality of retinal pigmentation|Abnormal testis morphology|Anteverted nares|Blindness|Cataract|Conductive hearing impairment|Constriction of peripheral visual field|Decreased light- and dark-adapted electroretinogram amplitude|Diplopia|Glaucoma|Hemeralopia|Hyperinsulinemia|Hyperreflexia|Hypogonadism|Hypoplasia of penis|Intellectual disability|Macular degeneration|Myopia|Nyctalopia|Nystagmus|Obesity|Ophthalmoplegia|Optic atrophy|Photophobia|Pigmentary retinopathy|Rod-cone dystrophy|Sensorineural hearing impairment|Strabismus|Type II diabetes mellitus|Visual impairment|Wide nasal bridge	OGUCHI DISEASE 1 | RETINITIS PIGMENTOSA 47; RP47	0	0.166968	NA	NA	2	Decreased HDL cholesterol concentration|Hypocholesterolemia
DDX60	ENSG00000137628	protein_coding	1.26229	12089	21	0.0001023	0.50344	1	0.0130579	0.129677	619	0.49619	0.586	9	5	0.178636	0.00305	0.278052	1	5	0.41686	0.126344	0	NA	NA	NA	NA	NA	0	0	NA	NA	NA	NA
POLG2	ENSG00000256525	protein_coding	1.26229	12090	14	0.001577	0.160268	2	0.0233265	0.104879	136	0.358413	1.059	1	1	0.261379	NA	0.349957	4	4	0.405675	0.515764	0.789693	8	Abnormality of extrapyramidal motor function | Ataxia | Cognitive impairment | Dysarthria | Dysphagia | Gait disturbance | Seizure | Spasticity	73	Abdominal distention|Abnormality of extrapyramidal motor function|Abnormality of eye movement|Abnormality of the liver|Abnormal mitochondrial morphology|Absent Achilles reflex|Anxiety|Arrhythmia|Ataxia|Atrial fibrillation|Bipolar affective disorder|Bradykinesia|Cataract|Cerebellar atrophy|Cerebral visual impairment|Cholestasis|Cognitive impairment|Cogwheel rigidity|Constipation|Depressivity|Diabetes mellitus|Difficulty climbing stairs|Dilated cardiomyopathy|Dysarthria|Dysphagia|Easy fatigability|Elevated hepatic transaminase|Elevated serum creatine kinase|EMG: myopathic abnormalities|Exercise intolerance|External ophthalmoplegia|Facial palsy|Failure to thrive|Fatigue|Feeding difficulties|Frequent falls|Gait ataxia|Gait disturbance|Gastroesophageal reflux|Generalized hypotonia|Global developmental delay|Glucose intolerance|Hearing impairment|Hepatic failure|Hepatomegaly|Hypomimic face|Hypoplasia of the corpus callosum|Hyporeflexia|Hypothyroidism|Impaired glucose tolerance|Increased serum lactate|Lethargy|Limb muscle weakness|Migraine|Muscle spasm|Myalgia|Myopathy|Ophthalmoparesis|Ophthalmoplegia|Osteoporosis|Peripheral axonal neuropathy|Peripheral neuropathy|Progressive external ophthalmoplegia|Progressive muscle weakness|Ptosis|Respiratory insufficiency|Resting tremor|Rigidity|Seizure|Shoulder girdle muscle weakness|Spasticity|Tremor|Visual impairment	PROGRESSIVE EXTERNAL OPHTHALMOPLEGIA WITH MITOCHONDRIAL DNA DELETIONS, AUTOSOMAL DOMINANT 4; PEOA4 | MITOCHONDRIAL DNA DEPLETION SYNDROME 16 (HEPATIC TYPE); MTDPS16	0	0.178402	NA	NA	2	Abnormal mitochondrial morphology|decreased circulating iron level
NA	ENSG00000254783	processed_pseudogene	1.26226	12091	21	3.72038e-06	0.616957	1	0.0340002	0.0480757	671	0	NA	0	0	NA	NA	0.498949	18	2b	0.515671	0.920773	0	NA	NA	NA	NA	NA	0	0	NA	NA	NA	NA
USH1G	ENSG00000182040	protein_coding	1.26222	12092	21	2e-08	0.715883	0	1	0	512	0	1.087	0	0	NA	NA	0	0	NA	NA	NA	0.599202	4	Ataxia | Cerebral cortical atrophy | Hallucinations | Intellectual disability	20	Abnormal electroretinogram|Anxiety|Aplasia/Hypoplasia of the cerebellum|Ataxia|Cataract|Cerebral cortical atrophy|Depressivity|Global developmental delay|Hallucinations|Intellectual disability|Iris hypopigmentation|Motor delay|Nyctalopia|Rod-cone dystrophy|Schizophrenia|Scotoma|Sensorineural hearing impairment|Undetectable electroretinogram|Vestibular dysfunction|Visual loss	USHER SYNDROME, TYPE IG; USH1G	0	0.158053	NA	NA	2	deafness|Hyperactivity
NA	ENSG00000233251	lncRNA	1.26219	12093	22	0.000261271	0.503143	1	4.07209e-06	0.197328	613	0	NA	0	0	NA	NA	0.506174	76	2b	0.319973	1.30909	0	NA	NA	NA	NA	NA	0	0	NA	NA	NA	NA
IL2RB	ENSG00000100385	protein_coding	1.26219	12094	22	1.239e-05	0.622736	0	1	0	740	0.404051	0.496	1	1	0.250862	NA	0	0	NA	NA	NA	0.250337	NA	NA	10	Decreased fetal movement|Diarrhea|Failure to thrive|Hepatomegaly|Ichthyosis|Immunodeficiency|Increased circulating antibody level|Recurrent respiratory infections|Recurrent urinary tract infections|Splenomegaly	IMMUNODEFICIENCY 63 WITH LYMPHOPROLIFERATION AND AUTOIMMUNITY; IMD63	0	0.302	NA	NA	4	Hypoplasia of the thymus|Male infertility|Splenomegaly|Weight loss
SLC18B1	ENSG00000146409	protein_coding	1.26218	12095	22	0.0002844	0.588151	1	0.0134061	0.0640641	857	0.371158	1.506	6	3	0.421963	NA	0.564844	62	1f	0.428079	1.4103	0	NA	NA	NA	NA	NA	0	0.0457773	NA	NA	1	Abnormality of metabolism/homeostasis
PRMT1	ENSG00000126457	protein_coding	1.26217	12096	22	7.20328e-05	0.43106	1	0.00144482	0.129891	420	0	0.148	0	0	NA	NA	0.50901	10	1f	0.493773	1.21806	0	NA	NA	NA	NA	NA	0	0.00739221	NA	NA	1	Failure to thrive
NA	ENSG00000226471	lncRNA	1.26214	12097	21	0.0003768	0.395992	1	1.82865e-08	0.227277	594	0	NA	0	0	NA	NA	0.622644	195	1f	0.432436	1.30338	0	NA	NA	NA	NA	NA	0	0	NA	NA	NA	NA
PID1	ENSG00000153823	protein_coding	1.26199	12098	22	4.15594e-05	0.700931	1	0.0144821	0.123048	1531	0	1.209	2	0	NA	NA	0.367607	16	3a	0.360026	0.553775	0	NA	NA	NA	NA	NA	0	0	NA	NA	NA	NA
CHAC1	ENSG00000128965	protein_coding	1.26198	12099	21	0.0003335	0.479041	1	0.000626636	0.14484	377	0.346562	1.251	1	1	0.25645	NA	0.489484	23	1f	0.510585	0.808896	0	NA	NA	NA	NA	NA	0	0	NA	NA	NA	NA
IBSP	ENSG00000029559	protein_coding	1.26197	12100	22	2.221e-06	0.588813	0	1	0	806	0.554816	1.458	7	6	0.223407	NA	0	0	NA	NA	NA	0	NA	NA	NA	NA	NA	0	0.351814	NA	NA	5	abnormal mandible morphology|Decreased body weight|Osteolysis|Osteopenia|Wide anterior fontanel
ITGAL	ENSG00000005844	protein_coding	1.26192	12101	21	4.44088e-06	0.639066	0	1	0	344	0.595947	0.412	3	3	0.296259	NA	0	0	NA	NA	NA	0	NA	NA	NA	NA	NA	0	0.325679	NA	NA	5	Abnormal mitochondrial morphology|Lymphopenia|Neutropenia|Splenomegaly|Thrombocytopenia
SLC30A6	ENSG00000152683	protein_coding	1.26185	12102	22	7.66103e-05	0.499619	1	0.00119995	0.133878	436	0	0.868	1	0	NA	NA	0.392717	27	2b	0.322619	0.766541	0	NA	NA	NA	NA	NA	0	0.0514943	NA	NA	1	Failure to thrive
MAPRE2	ENSG00000166974	protein_coding	1.26181	12103	21	4.782e-05	0.504825	1	0.0431796	0.00677214	719	0	0.406	0	0	NA	NA	0.391286	4	2b	0.44815	0.664694	0.516377	2	Intellectual disability | Seizure	40	Abnormality of the face|Abnormality of the musculature|Arachnodactyly|Cleft palate|Congestive heart failure|Cryptorchidism|Delayed speech and language development|Depressed nasal bridge|Downslanted palpebral fissures|Epicanthus|Flat face|Generalized hypotonia|Global developmental delay|Hypertelorism|Hypoplasia of the corpus callosum|Hypospadias|Inguinal hernia|Intellectual disability|Long philtrum|Low-set ears|Low-set, posteriorly rotated ears|Microcephaly|Microcornea|Micrognathia|Microphthalmia|Motor delay|Narrow mouth|Pes planus|Posteriorly rotated ears|Retinopathy|Seizure|Short neck|Short palm|Short palpebral fissure|Short stature|Tapered finger|Thickened skin|Umbilical hernia|Upslanted palpebral fissure|Wide intermamillary distance	SKIN CREASES, CONGENITAL SYMMETRIC CIRCUMFERENTIAL, 2; CSCSC2	0	0	NA	NA	NA	NA
ANKRD52	ENSG00000139645	protein_coding	1.26178	12104	21	0.0004208	0.365762	1	0.00253173	0.118647	313	0.269649	0.09	4	1	0.204778	0.0381	0.573616	31	1b	0.511006	1.37154	0	NA	NA	NA	NA	NA	0	0.266365	NA	NA	3	Abnormal facial shape|increased aggression|Osteopenia
NA	ENSG00000280399	TEC	1.26166	12105	20	0.0006159	0.461666	1	2.53693e-08	0.225948	512	0	NA	0	0	NA	NA	0.69355	324	1f	0.387871	1.78315	0	NA	NA	NA	NA	NA	0	0	NA	NA	NA	NA
GPIHBP1	ENSG00000277494	protein_coding	1.26156	12106	22	3.278e-05	0.694332	0	1	0	767	0.265276	NA	4	2	0.31055	NA	0	0	NA	NA	NA	0.183569	NA	NA	3	Failure to thrive|Hepatomegaly|Splenomegaly	HYPERLIPOPROTEINEMIA, TYPE ID	0	0.529344	NA	NA	3	Decreased HDL cholesterol concentration|Hypercholesterolemia|Hypertriglyceridemia
LINC01359	ENSG00000226891	lncRNA	1.26156	12107	22	6.448e-05	0.412581	1	0.00266819	0.117242	529	0	NA	0	0	NA	NA	0.562276	76	1f	0.465764	1.16491	0	NA	NA	NA	NA	NA	0	0	NA	NA	NA	NA
CELF2-DT	ENSG00000270111	lncRNA	1.26153	12108	22	0.000104	0.482096	1	0.0005078	0.148775	788	0	NA	0	0	NA	NA	0.475154	106	3a	0.289066	1.04684	0	NA	NA	NA	NA	NA	0	0	NA	NA	NA	NA
KCNV1	ENSG00000164794	protein_coding	1.26143	12109	21	3.51142e-05	0.4862	1	0.0220954	0.04035	400	0	0.295	0	0	NA	NA	0.38088	39	3a	0.218159	0.984065	0	NA	NA	NA	NA	NA	0	0.363373	1	Ataxia	5	Ataxia|Hyperkinetic movements|muscle system physiology variant|pharyngeal pumping increased|Tremor
AP1G2	ENSG00000213983	protein_coding	1.26124	12110	21	2.611e-05	0.586973	1	0.010909	0.0734424	466	0	1.234	1	0	NA	NA	0.459361	15	2b	0.40506	1.09466	0	NA	NA	NA	NA	NA	0	0.00752585	NA	NA	1	Failure to thrive
CTCF	ENSG00000102974	protein_coding	1.26122	12111	16	9.475e-05	0.446565	1	0.00858108	0.0816197	331	0	0.148	1	0	NA	NA	0.552986	37	1b	0.526288	1.10237	0.453676	1	Intellectual disability	52	2-3 toe syndactyly|Abnormal facial shape|Abnormality of the dentition|Anteverted nares|Atrial septal defect|Autistic behavior|Behavioral abnormality|Broad nasal tip|Chronic lung disease|Cleft palate|Clinodactyly of the 5th finger|Cryptorchidism|Deeply set eye|Delayed speech and language development|Epicanthus|Failure to thrive|Feeding difficulties|Gastroesophageal reflux|Generalized hypotonia|Global developmental delay|High forehead|Highly arched eyebrow|Hypermetropia|Hypertelorism|Hypertrichosis|Hypotonia|Inguinal hernia|Intellectual disability|Long eyelashes|Long philtrum|Low-set, posteriorly rotated ears|Microcephaly|Microcornea|Narrow forehead|Narrow mouth|Neurodevelopmental delay|Osteopenia|Patent ductus arteriosus|Prolonged neonatal jaundice|Pulmonary arterial hypertension|Recurrent infections|Sacral dimple|Sepsis|Short nose|Short philtrum|Short stature|Single transverse palmar crease|Sleep disturbance|Strabismus|Synophrys|Thin vermilion border|Ventriculomegaly	INTELLECTUAL DEVELOPMENTAL DISORDER, AUTOSOMAL DOMINANT 21; MRD21	0	0.00637447	NA	NA	1	Failure to thrive
C8orf76	ENSG00000189376	protein_coding	1.2611	12112	22	1.149e-05	0.472424	1	0.0273128	0.0300007	592	0.280872	1.611	2	1	0.574538	0.17515	0.366199	11	3a	0.342292	0.700445	0	NA	NA	NA	NA	NA	0	0	NA	NA	NA	NA
FLVCR2	ENSG00000119686	protein_coding	1.26107	12113	22	5.629e-05	0.564678	0	1	0	701	0.534192	0.927	5	3	0.617643	NA	0	0	NA	NA	NA	0.408123	1	Seizure	15	Abnormality of metabolism/homeostasis|Agenesis of corpus callosum|Akinesia|Cerebellar hypoplasia|Dandy-Walker malformation|Flexion contracture|Global developmental delay|Hydrocephalus|Hypoplasia of the brainstem|Intrauterine growth retardation|Microcephaly|Micrognathia|Polyhydramnios|Seizure|Ventriculomegaly	PROLIFERATIVE VASCULOPATHY AND HYDRANENCEPHALY-HYDROCEPHALY SYNDROME; PVHH	0	0.254004	NA	NA	3	axon fasciculation variant|Bradykinesia|Ventriculomegaly
ZBTB44	ENSG00000196323	protein_coding	1.261	12114	21	3.039e-06	0.471632	1	0.00600638	0.0937067	488	0	0.142	0	0	NA	NA	0.356515	12	4	0.345789	0.591076	0	NA	NA	NA	NA	NA	0	0	NA	NA	NA	NA
ANGEL2	ENSG00000174606	protein_coding	1.26097	12115	21	0.0005112	0.441446	1	1.6435e-08	0.227712	590	0	0.708	0	0	NA	NA	0.632419	168	1f	0.48253	1.25939	0	NA	NA	NA	NA	NA	0	0	NA	NA	NA	NA
RNF187	ENSG00000168159	protein_coding	1.26096	12116	21	0.0001457	0.450171	2	0.00553765	0.156772	309	0	1.295	0	0	NA	NA	0.45479	9	2b	0.386476	1.24486	0	NA	NA	NA	NA	NA	0	0	NA	NA	NA	NA
ADGRF2	ENSG00000164393	protein_coding	1.26092	12117	22	2e-17	0.770754	0	1	0	791	0.636186	1.821	7	7	0.548345	0.01105	0	0	NA	NA	NA	0	NA	NA	NA	NA	NA	0	0	NA	NA	NA	NA
SLF1	ENSG00000133302	protein_coding	1.26082	12118	22	0.0008424	0.341073	1	0.000206148	0.161399	737	0.442171	0.706	3	2	0.323	0.03375	0.575724	175	1d	0.390323	1.16883	0	NA	NA	NA	NA	NA	0	0	NA	NA	NA	NA
LINC00847	ENSG00000245060	lncRNA	1.26073	12119	21	0.0002751	0.494948	2	0.00117069	0.184451	563	0	NA	0	0	NA	NA	0.42925	13	2a	0.533868	0.390044	0	NA	NA	NA	NA	NA	0	0	NA	NA	NA	NA
ZC3H11A	ENSG00000058673	protein_coding	1.2606	12120	21	0.0001833	0.410633	1	0.00157945	0.128077	578	0	0.186	2	0	NA	NA	0.422097	12	2b	0.357554	1.04603	0	NA	NA	NA	NA	NA	0	0.39505	NA	NA	4	Abnormal heart morphology|abnormal kidney morphology|Hypotriglyceridemia|Leukopenia
MRRF	ENSG00000148187	protein_coding	1.26058	12121	22	0.000171251	0.526422	2	0.00523784	0.102679	523	0	1.592	0	0	NA	NA	0.427282	19	2b	0.329118	1.09116	0	NA	NA	NA	NA	NA	0	0	NA	NA	NA	NA
BEND4	ENSG00000188848	protein_coding	1.26058	12122	22	3.51e-05	0.570099	1	0.00949577	0.0782466	624	0	0.292	0	0	NA	NA	0.459954	26	2b	0.328591	1.26599	0	NA	NA	NA	NA	NA	0	0	NA	NA	NA	NA
KCNMA1-AS1	ENSG00000236467	lncRNA	1.26051	12123	22	0.000198462	0.514434	1	1.68503e-07	0.216468	679	0	NA	2	0	NA	NA	0.341475	22	4	0.215645	0.84814	0	NA	NA	NA	NA	NA	0	0	NA	NA	NA	NA
LINC00115	ENSG00000225880	lncRNA	1.26035	12124	18	0.0004721	0.375448	1	3.49002e-16	0.315965	298	0	NA	0	0	NA	NA	0.578883	63	1d	0.432191	1.4941	0	NA	NA	NA	NA	NA	0	0	NA	NA	NA	NA
DNAJB4	ENSG00000162616	protein_coding	1.26033	12125	21	0.0001096	0.397473	1	0.000370014	0.153247	589	0	0.829	0	0	NA	NA	0.594705	213	1b	0.369695	1.2933	0	NA	NA	NA	NA	NA	0	0	NA	NA	NA	NA
SLC9A9	ENSG00000181804	protein_coding	1.26032	12126	22	0.0001631	0.745897	1	0.0115528	0.0708104	2106	0	0.955	3	0	NA	NA	0.402953	5	3a	0.489766	0.552034	0	NA	NA	NA	NA	AUTISM, SUSCEPTIBILITY TO, 16; AUTS16	0	0.245831	NA	NA	3	Behavioral abnormality|Decreased body weight|Stereotypy
PNMA1	ENSG00000176903	protein_coding	1.26016	12127	21	9.195e-05	0.599105	1	0.00503875	0.0998652	487	0	0.836	0	0	NA	NA	0.566118	77	2b	0.40323	1.43281	0	NA	NA	NA	NA	NA	0	0	NA	NA	NA	NA
SKOR2	ENSG00000215474	protein_coding	1.26015	12128	21	3.061e-05	0.407412	0	1	0	564	0.68839	0.436	5	4	0.618214	NA	0	0	NA	NA	NA	0	NA	NA	NA	NA	NA	0	0.606948	2	Ataxia | Gait disturbance	4	Ataxia|Cerebellar dysplasia|Gait disturbance|Respiratory insufficiency
PCDHB4	ENSG00000081818	protein_coding	1.26006	12129	20	0.0002329	0.505042	1	0.0156152	0.0566535	540	0.558523	1.374	5	4	0.393	NA	0.562618	100	2b	0.324517	1.60329	0	NA	NA	NA	NA	NA	0	0	NA	NA	NA	NA
PARP12	ENSG00000059378	protein_coding	1.26	12130	23	3e-06	0.614265	0	1	0	650	0.614451	0.768	5	4	0.467933	NA	0	0	NA	NA	NA	0	NA	NA	NA	NA	NA	0	0.226424	NA	NA	2	Abnormal testis morphology|Decreased testicular size
SLAIN1	ENSG00000139737	protein_coding	1.25994	12131	21	7.326e-05	0.477657	1	0.000209945	0.161041	576	0	0.375	0	0	NA	NA	0.385397	30	2b	0.305435	0.749797	0	NA	NA	NA	NA	NA	0	0	NA	NA	NA	NA
HNRNPH3	ENSG00000096746	protein_coding	1.2599	12132	22	4.991e-05	0.485915	2	0.017675	0.132675	545	0	0.27	0	0	NA	NA	0.298361	14	5	0.233997	0.552038	0	NA	NA	NA	NA	NA	0	0	NA	NA	NA	NA
NR4A1	ENSG00000123358	protein_coding	1.25984	12133	22	5.896e-05	0.523761	1	0.0405723	0.00942975	440	0.222943	0.474	3	1	0.409704	NA	0.346207	2	6	0.387825	0.668474	0	NA	NA	NA	NA	NA	0	0.301328	NA	NA	4	Decreased body weight|Hypertriglyceridemia|Intrauterine growth retardation|Tubulointerstitial fibrosis
ADCYAP1R1	ENSG00000078549	protein_coding	1.25983	12134	22	0.0002015	0.449756	1	0.00291647	0.115428	557	0	0.866	0	0	NA	NA	0.529581	55	3a	0.411105	1.25486	0	NA	NA	NA	NA	NA	0	0.282373	NA	NA	3	Decreased body weight|Hyperactivity|Hyperinsulinemia
DSC1	ENSG00000134765	protein_coding	1.25983	12135	22	5.28e-06	0.541719	0	1	0	777	0.553772	0.947	9	5	0.497321	0.0339	0	0	NA	NA	NA	0	NA	NA	NA	NA	NA	0	0.425775	NA	NA	8	abnormal keratinocyte differentiation|Alopecia|axon fasciculation variant|Congestive heart failure|Corneal opacity|Decreased body weight|Hyperkeratosis|Microphthalmia
TMEM25	ENSG00000149582	protein_coding	1.25983	12136	19	0.0006246	0.364321	1	3.52222e-05	0.179542	386	0.397118	1.558	3	2	0.370929	0.007	0.615674	115	1b	0.450898	1.44562	0	NA	NA	NA	NA	NA	0	0	NA	NA	NA	NA
GPRIN1	ENSG00000169258	protein_coding	1.25974	12137	22	3.132e-05	0.645591	1	0.0263024	0.0316617	647	0	0.32	2	0	NA	NA	0.352109	6	4	0.33154	0.751095	0	NA	NA	NA	NA	NA	0	0.205851	NA	NA	1	Neutropenia
PPP2CA	ENSG00000113575	protein_coding	1.25941	12138	21	0.000304044	0.494046	1	0.0158311	0.0560657	576	0	0.263	0	0	NA	NA	0.355273	6	2b	0.304045	0.883322	0.434358	1	Seizure	25	Abnormal cardiac septum morphology|Autistic behavior|Broad forehead|Broad nasal tip|Delayed ability to walk|Delayed speech and language development|Epicanthus|Feeding difficulties|Generalized hypotonia|Global developmental delay|High palate|Hypertelorism|Hypoplasia of the brainstem|Hypoplasia of the corpus callosum|Inguinal hernia|Macrocephaly|Microcephaly|Plagiocephaly|Proptosis|Seizure|Short philtrum|Single transverse palmar crease|Umbilical hernia|Ventriculomegaly|Visual impairment	NEURODEVELOPMENTAL DISORDER AND LANGUAGE DELAY WITH OR WITHOUT STRUCTURAL BRAIN ABNORMALITIES; NEDLBA	0	0.369676	NA	NA	7	Abnormality of the liver|Abnormal spermatogenesis|Anemia|Decreased testicular size|Male infertility|Pallor|Splenomegaly
NOS2P3	ENSG00000230528	transcribed_unprocessed_pseudogene	1.25941	12139	19	0.001247	0.236712	1	3.35734e-20	0.322476	842	0	NA	0	0	NA	NA	0.735973	715	1a	0.386051	1.85888	0	NA	NA	NA	NA	NA	0	0	NA	NA	NA	NA
FRZB	ENSG00000162998	protein_coding	1.2594	12140	22	0.0006264	0.382376	1	0.000895432	0.139295	440	0.255516	0.921	2	1	0.507966	NA	0.52261	103	2a	0.401501	0.982205	0	NA	NA	NA	NA	OSTEOARTHRITIS SUSCEPTIBILITY 1; OS1	0	0.250356	1	Ataxia	3	abnormal skeleton physiology|Ataxia|Increased bone mineral density
SUGT1P3	ENSG00000239827	transcribed_unprocessed_pseudogene	1.25936	12141	22	0.0001703	0.391109	1	0.000151602	0.238703	599	0	NA	0	0	NA	NA	0.55281	201	2b	0.331222	1.15352	0	NA	NA	NA	NA	NA	0	0	NA	NA	NA	NA
UGGT2	ENSG00000102595	protein_coding	1.25934	12142	21	0.0005311	0.428934	2	0.0154689	0.108241	846	0.592639	1.059	9	5	0.620276	0.0933	0.358893	24	3a	0.209769	0.981604	0	NA	NA	NA	NA	NA	0	0	NA	NA	NA	NA
ERC2-IT1	ENSG00000281708	lncRNA	1.2593	12143	22	1.69e-05	0.498762	1	0.00665443	0.0902569	514	0	NA	0	0	NA	NA	0.395962	21	4	0.296017	0.959009	0	NA	NA	NA	NA	NA	0	0	NA	NA	NA	NA
BTBD6	ENSG00000184887	protein_coding	1.25929	12144	22	5.421e-05	0.603965	1	0.0224602	0.0395323	457	0	1.063	2	0	NA	NA	0.652894	59	2b	0.52813	1.71003	0	NA	NA	NA	NA	NA	0	0	NA	NA	NA	NA
BUB1B	ENSG00000156970	protein_coding	1.25898	12145	22	7.603e-05	0.646168	0	1	0	534	0.120038	0.58	5	1	0.145815	NA	0	0	NA	NA	NA	0.631747	3	Abnormality of vision | Intellectual disability | Seizure	72	Abnormality of cardiovascular system morphology|Abnormality of the orbital region|Abnormality of the skeletal system|Abnormality of vision|Agenesis of corpus callosum|Ambiguous genitalia|Anteverted nares|Aplasia/Hypoplasia of the cerebellum|Aplasia/Hypoplasia of the corpus callosum|Apnea|Ascites|Atrial septal defect|Bilateral tonic-clonic seizure|Brachycephaly|Cataract|Cerebellar hypoplasia|Cleft palate|Clinodactyly of the 5th finger|Corneal opacity|Cryptorchidism|Dandy-Walker malformation|Depressed nasal bridge|Depressed nasal ridge|Downslanted palpebral fissures|Epicanthus|Failure to thrive|Feeding difficulties in infancy|Frontal bossing|Generalized hypotonia|Generalized myoclonic seizure|Glaucoma|Global developmental delay|Growth delay|Hearing impairment|High forehead|Hydrocephalus|Hypertelorism|Hypospadias|Hypothyroidism|Hypotonia|Intellectual disability|Intellectual disability, profound|Intrauterine growth retardation|Leukemia|Long philtrum|Low-set ears|Low-set, posteriorly rotated ears|Malar flattening|Microcephaly|Micrognathia|Micropenis|Microphthalmia|Multicystic kidney dysplasia|Multiple cafe-au-lait spots|Muscular dystrophy|Neoplasm|Nystagmus|Osteolysis|Polyhydramnios|Posteriorly rotated ears|Renal cyst|Seizure|Severe global developmental delay|Short neck|Short nose|Short stature|Sloping forehead|Triangular face|Triangular mouth|Upslanted palpebral fissure|Ventriculomegaly|Wide nose	COLORECTAL CANCER; CRC | PREMATURE CHROMATID SEPARATION TRAIT; PCS | MOSAIC VARIEGATED ANEUPLOIDY SYNDROME 1; MVA1	0	0.418204	NA	NA	12	Cachexia|Cataract|Chromosome breakage|Decreased body weight|Failure to thrive|Hyperlordosis|Kyphosis|Leukemia|Male infertility|muscular atrophy|Neoplasm|Splenomegaly
RBM25	ENSG00000119707	protein_coding	1.25881	12146	21	9.601e-05	0.530785	1	0.0186563	0.048144	803	0	0.077	1	0	NA	NA	0.509779	52	2c	0.374794	1.26599	0	NA	NA	NA	NA	NA	0	0.346802	NA	NA	4	Anophthalmia|Cataract|Corneal opacity|Failure to thrive
CARMN	ENSG00000249669	lncRNA	1.25881	12147	22	3.15e-05	0.622683	1	0.015721	0.0563213	490	0	NA	0	0	NA	NA	0.478456	5	4	0.50953	1.05138	0	NA	NA	NA	NA	NA	0	0	NA	NA	NA	NA
GRM2	ENSG00000164082	protein_coding	1.2588	12148	18	1.846e-05	0.377073	1	0.0152576	0.119536	214	0	0.485	1	0	NA	NA	0.49943	14	1f	0.470043	1.16105	0	NA	NA	NA	NA	NA	0	0.264283	1	Ataxia	3	Ataxia|Failure to thrive|Hyperactivity
RSRC1	ENSG00000174891	protein_coding	1.25879	12149	22	0.000116448	0.644601	1	0.0404817	0.00955752	1592	0.439123	0.836	1	1	0.52175	NA	0.300615	1	5	0.39931	0.36775	0.164185	1	Intellectual disability	7	Attention deficit hyperactivity disorder|Delayed speech and language development|Febrile seizure (within the age range of 3 months to 6 years)|Hypertelorism|Intellectual disability|Motor delay|Wide nasal bridge	INTELLECTUAL DEVELOPMENTAL DISORDER, AUTOSOMAL RECESSIVE 70; MRT70	0	0	NA	NA	NA	NA
PDE4DIPP6	ENSG00000231551	transcribed_unprocessed_pseudogene	1.25876	12150	17	0.000177	0.23703	1	4.47839e-14	0.26709	199	0	NA	0	0	NA	NA	0.597693	94	2b	0.515091	1.15026	0	NA	NA	NA	NA	NA	0	0	NA	NA	NA	NA
NA	ENSG00000273373	lncRNA	1.25872	12151	21	0.0001102	0.529122	1	0.00178335	0.12616	592	0	NA	0	0	NA	NA	0.569486	42	3a	0.386931	1.74331	0	NA	NA	NA	NA	NA	0	0	NA	NA	NA	NA
IQGAP2	ENSG00000145703	protein_coding	1.25869	12152	23	1e-07	0.739096	0	1	0	1559	0.651587	0.795	12	7	0.775172	0.00405	0	0	NA	NA	NA	0	NA	NA	NA	NA	NA	0	0	NA	NA	NA	NA
CELA1	ENSG00000139610	protein_coding	1.25867	12153	21	9.648e-06	0.700654	0	1	0	509	0.894472	0.98	5	4	0.825	0.81495	0	0	NA	NA	NA	0	NA	NA	NA	NA	NA	0	0	NA	NA	NA	NA
OSGEPL1	ENSG00000128694	protein_coding	1.25851	12154	20	0.000148	0.376576	1	0.000774134	0.141518	356	0.195652	0.995	2	1	0.290074	NA	0.580201	150	1b	0.416338	1.17947	0	NA	NA	NA	NA	NA	0	0	NA	NA	NA	NA
NOX3	ENSG00000074771	protein_coding	1.25851	12155	22	1.819e-05	0.573099	0	1	0	718	0.291422	1.05	2	1	0.683455	NA	0	0	NA	NA	NA	0	NA	NA	NA	NA	NA	0	0.735239	2	Ataxia | Gait disturbance	5	Ataxia|Chorea|Decreased body weight|Gait disturbance|Hyperactivity
CAMSAP1	ENSG00000130559	protein_coding	1.25833	12156	22	8.824e-05	0.540782	1	0.025918	0.0323772	821	0.207136	0.239	4	1	0.241552	NA	0.44207	4	2a	0.46666	0.98006	0	NA	NA	NA	NA	NA	0	0.198115	1	Seizure	2	Abnormality of neuronal migration|Seizure
USP2	ENSG00000036672	protein_coding	1.25826	12157	21	0.0001299	0.576201	1	0.0151352	0.0582123	388	0.34854	0.555	4	2	0.317724	0	0.483332	13	1d	0.481438	1.0094	0	NA	NA	NA	NA	NA	0	0.0133199	NA	NA	1	Hyperactivity
FCHO2	ENSG00000157107	protein_coding	1.25818	12158	22	0.000526919	0.464301	2	0.010192	0.154359	539	0.231336	0.222	3	1	0.25148	NA	0.526035	112	1d	0.376509	1.06633	0	NA	NA	NA	NA	NA	0	0.00918896	NA	NA	1	Hypoalbuminemia
GABRA4	ENSG00000109158	protein_coding	1.25806	12159	22	0.000322465	0.51373	1	0.0116557	0.0703504	619	0.546991	0.406	2	2	0.335897	NA	0.443981	14	3a	0.415649	0.951048	0.0589517	NA	NA	1	Mental deterioration	NA	0	0	NA	NA	NA	NA
CHD5	ENSG00000116254	protein_coding	1.258	12160	22	3.31e-05	0.630613	1	0.0440328	0.00600552	790	0.203262	0.157	10	1	0.158148	0.005	0.315666	10	4	0.205024	0.875202	0	NA	NA	NA	NA	NA	0	0.158543	NA	NA	2	Abnormal spermatogenesis|Male infertility
KHSRP	ENSG00000088247	protein_coding	1.25765	12161	21	0.0001283	0.438087	1	1.20149e-05	0.189227	495	0	0.078	2	0	NA	NA	0.445859	12	2b	0.468653	0.791035	0	NA	NA	NA	NA	NA	0	0	NA	NA	NA	NA
PITPNB	ENSG00000180957	protein_coding	1.25746	12162	22	6.641e-05	0.546109	1	0.00492248	0.100683	476	0	0.287	0	0	NA	NA	0.491843	24	3a	0.311024	1.59973	0	NA	NA	NA	NA	NA	0	0	NA	NA	NA	NA
NA	ENSG00000246575	unprocessed_pseudogene	1.25745	12163	21	8.15e-05	0.559405	1	0.00706269	0.160969	642	0	NA	0	0	NA	NA	0.544249	43	2a	0.417943	1.42286	0	NA	NA	NA	NA	NA	0	0	NA	NA	NA	NA
MYBPC2	ENSG00000086967	protein_coding	1.25741	12164	22	1.52763e-05	0.609397	0	1	0	771	0.595169	0.964	8	6	0.402593	0	0	0	NA	NA	NA	0	NA	NA	NA	NA	NA	0	0.378163	NA	NA	4	Abnormal heart morphology|Abnormality of the orbital region|Anophthalmia|Cardiomegaly
OXSR1	ENSG00000172939	protein_coding	1.25722	12165	22	0.0003276	0.482524	1	0.00831656	0.184138	726	0.242184	0.368	2	1	0.223481	NA	0.518031	7	2b	0.562859	1.08125	0	NA	NA	NA	NA	NA	0	0.169047	NA	NA	2	Abnormal renal physiology|Hypotension
TSPAN3	ENSG00000140391	protein_coding	1.25721	12166	21	1.49081e-05	0.747105	1	0.017768	0.0505205	472	0	0.772	1	0	NA	NA	0.340475	4	2b	0.366576	0.596952	0	NA	NA	NA	NA	NA	0	0	NA	NA	NA	NA
USF3	ENSG00000176542	protein_coding	1.25719	12167	22	3.58226e-05	0.664447	0	1	0	442	0.457803	0.19	5	2	0.54588	NA	0	0	NA	NA	NA	0.551613	4	Ataxia | Cognitive impairment | Intellectual disability | Seizure	30	Abnormal cerebellum morphology|Ataxia|Brachydactyly|Cataract|Cellular immunodeficiency|Cognitive impairment|Failure to thrive|Global developmental delay|Gynecomastia|Hearing impairment|High palate|Hypopigmented skin patches|Increased intracranial pressure|Intellectual disability|Kyphosis|Macrocephaly|Macroglossia|Macule|Melanocytic nevus|Melanoma|Mucosal telangiectasiae|Multiple cafe-au-lait spots|Myopia|Neoplasm|Neoplasm of the skin|Papilloma|Papule|Scoliosis|Seizure|Short stature	NA	0	0	NA	NA	NA	NA
NPY	ENSG00000122585	protein_coding	1.25709	12168	22	0.0001378	0.442105	1	0.0200371	0.0998462	801	0.404822	1.08	1	1	0.450379	NA	0.340532	6	5	0.281514	0.859214	0	NA	NA	NA	NA	NA	0	0.202903	NA	NA	2	Decreased body weight|increased anxiety-related response
PHF23	ENSG00000040633	protein_coding	1.25708	12169	23	4e-06	0.478758	1	0.0256579	0.0329138	424	0	0.167	0	0	NA	NA	0.515368	5	2b	0.522038	1.28432	0	NA	NA	NA	NA	NA	0	0	NA	NA	NA	NA
DLX2	ENSG00000115844	protein_coding	1.25694	12170	21	7.584e-05	0.614004	1	0.0182855	0.0490895	605	0	0.254	0	0	NA	NA	0.473237	10	2b	0.458286	1.08413	0	NA	NA	NA	NA	NA	0	0.235331	NA	NA	3	Abdominal distention|Cleft palate|Respiratory distress
NA	ENSG00000254595	processed_pseudogene	1.25677	12171	22	4.56e-05	0.581544	1	0.0105607	0.1412	499	0	NA	0	0	NA	NA	0.427901	7	3a	0.560546	0.401532	0	NA	NA	NA	NA	NA	0	0	NA	NA	NA	NA
SLC35C2	ENSG00000080189	protein_coding	1.25672	12172	22	0.0003228	0.477939	1	0.000867794	0.139704	610	0.169902	0.873	3	1	0.3405	0.01305	0.600553	66	1f	0.549539	1.18041	0	NA	NA	NA	NA	NA	0	0.0242548	NA	NA	1	Abnormal hair morphology
FCRLA	ENSG00000132185	protein_coding	1.25667	12173	22	2.976e-05	0.702311	0	1	0	670	0.436112	1.427	3	2	0.506393	0.004	0	0	NA	NA	NA	0	NA	NA	NA	NA	NA	0	0.508621	NA	NA	5	Abnormal heart morphology|Abnormality of the spleen|abnormal kidney morphology|Cardiomegaly|Splenomegaly
PCARE	ENSG00000179270	protein_coding	1.25643	12174	21	1.594e-05	0.486884	0	1	0	532	0.530987	1.106	6	4	0.461179	NA	0	0	NA	NA	NA	0.437165	1	Intellectual disability	27	Abnormal electroretinogram|Abnormality of retinal pigmentation|Abnormal testis morphology|Anteverted nares|Attenuation of retinal blood vessels|Blindness|Bone spicule pigmentation of the retina|Cataract|Conductive hearing impairment|Constriction of peripheral visual field|Glaucoma|Hyperinsulinemia|Hyperreflexia|Hypogonadism|Hypoplasia of penis|Intellectual disability|Nyctalopia|Nystagmus|Obesity|Ophthalmoplegia|Optic atrophy|Photophobia|Rod-cone dystrophy|Sensorineural hearing impairment|Type II diabetes mellitus|Visual impairment|Wide nasal bridge	RETINITIS PIGMENTOSA 54; RP54	0	0.169826	NA	NA	2	Abnormality of retinal pigmentation|Retinal degeneration
KDM4A	ENSG00000066135	protein_coding	1.2564	12175	18	0.000159	0.367388	1	0.0384096	0.0122151	582	0.971356	0.156	4	3	0.734759	0.9417	0.441472	2	3a	0.643295	0.392569	0	NA	NA	NA	NA	NA	0	0	NA	NA	NA	NA
HMGXB4	ENSG00000100281	protein_coding	1.25633	12176	22	0.0002978	0.418844	1	0.00254522	0.118545	737	0.416627	0.424	1	1	0.242037	0.0191	0.504436	113	1f	0.328739	1.08353	0	NA	NA	NA	NA	NA	0	0	NA	NA	NA	NA
SLAIN2	ENSG00000109171	protein_coding	1.25619	12177	20	0.000791547	0.439371	2	0.000546654	0.29475	562	0	0.402	0	0	NA	NA	0.55865	102	2b	0.45691	1.04473	0	NA	NA	NA	NA	NA	0	0	NA	NA	NA	NA
TREM1	ENSG00000124731	protein_coding	1.25606	12178	24	3.268e-12	0.835607	0	1	0	1021	0.434497	1.024	5	3	0.236357	0.01105	0	0	NA	NA	NA	0	NA	NA	NA	NA	NA	0	0.0457773	NA	NA	1	Neutropenia
DLX6-AS1	ENSG00000231764	lncRNA	1.25604	12179	23	8e-07	0.469622	1	0.0141924	0.0619687	554	0	NA	0	0	NA	NA	0.358306	11	4	0.255209	0.982349	0	NA	NA	NA	NA	NA	0	0	NA	NA	NA	NA
REXO2	ENSG00000076043	protein_coding	1.25603	12180	21	0.0004452	0.494148	1	1.53177e-05	0.187209	532	0	0.771	0	0	NA	NA	0.522384	175	2b	0.337645	0.968204	0	NA	NA	NA	NA	NA	0	0.179893	NA	NA	2	Hypercholesterolemia|Neutropenia
UBXN8	ENSG00000104691	protein_coding	1.25598	12181	22	0.0002543	0.497612	1	0.000113248	0.168171	689	0	NA	0	0	NA	NA	0.602391	210	1f	0.41901	1.16383	0	NA	NA	NA	NA	NA	0	0	NA	NA	NA	NA
CARNMT1	ENSG00000156017	protein_coding	1.25595	12182	21	9.153e-05	0.450121	2	0.0128308	0.102711	515	0	0.695	0	0	NA	NA	0.473387	77	1d	0.277917	1.21659	0	NA	NA	NA	NA	NA	0	0	NA	NA	NA	NA
EMC3-AS1	ENSG00000180385	transcribed_unprocessed_pseudogene	1.25588	12183	23	2e-06	0.454905	1	0.0150202	0.0585445	437	0	NA	0	0	NA	NA	0.406153	11	3a	0.376064	0.873075	0	NA	NA	NA	NA	NA	0	0	NA	NA	NA	NA
FZD8	ENSG00000177283	protein_coding	1.25585	12184	22	0.0002939	0.532086	2	0.00727513	0.21712	453	0	0.423	0	0	NA	NA	0.469011	10	2b	0.42647	1.17686	0	NA	NA	NA	NA	NA	0	0	NA	NA	NA	NA
MTCO1P2	ENSG00000259045	unprocessed_pseudogene	1.25569	12185	22	1.34753e-05	0.707975	1	0.0459597	0.0116153	694	0	NA	0	0	NA	NA	0.504543	1	3a	0.81036	0.310867	0	NA	NA	NA	NA	NA	0	0	NA	NA	NA	NA
CKAP2LP1	ENSG00000271461	processed_pseudogene	1.25568	12186	22	7.8753e-05	0.657998	1	0.00695052	0.0887748	633	0	NA	0	0	NA	NA	0.461579	21	3a	0.359096	1.21259	0	NA	NA	NA	NA	NA	0	0	NA	NA	NA	NA
KITLG	ENSG00000049130	protein_coding	1.25567	12187	21	9.84494e-05	0.459678	1	0.0426404	0.00720655	477	0	0.419	0	0	NA	NA	0.382165	1	5	0.58955	0.243366	0.261722	NA	NA	12	Aganglionic megacolon|Cafe-au-lait spot|Hearing impairment|Hyperkeratosis|Hypermelanotic macule|Hyperpigmentation of the skin|Hypopigmentation of hair|Hypopigmented skin patches|Premature graying of hair|Ptosis|Sensorineural hearing impairment|Telecanthus	HYPERPIGMENTATION WITH OR WITHOUT HYPOPIGMENTATION, FAMILIAL PROGRESSIVE; FPHH | SKIN/HAIR/EYE PIGMENTATION, VARIATION IN, 7; SHEP7 | DEAFNESS, AUTOSOMAL DOMINANT 69; DFNA69	0	0.445662	NA	NA	16	Abnormality of retinal pigmentation|Abnormal spermatogenesis|Anemia|Azoospermia|Decreased body weight|Failure to thrive|Hypopigmentation of the skin|Infertility|Leukemia|Male infertility|Osteopenia|Pallor|Reticulocytosis|Splenomegaly|T lymphocytopenia|Weight loss
CCDC136	ENSG00000128596	protein_coding	1.25549	12188	22	0.0004662	0.544548	1	0.0117369	0.0698138	738	0.450348	0.722	7	3	0.540929	0.03575	0.62336	88	2b	0.545777	1.25478	0	NA	NA	NA	NA	NA	0	0.0206228	NA	NA	1	Male infertility
GTF3C1	ENSG00000077235	protein_coding	1.25544	12189	22	0.0001927	0.483958	1	0.0251695	0.0340638	518	0.590269	0.173	3	2	0.589	NA	0.498967	2	2c	0.78453	0.276928	0	NA	NA	NA	NA	NA	0	0	NA	NA	NA	NA
SPDYA	ENSG00000163806	protein_coding	1.25541	12190	21	0.00062843	0.382334	1	2.66536e-05	0.182072	728	0	0.506	0	0	NA	NA	0.601201	211	1a	0.392545	1.2565	0	NA	NA	NA	NA	NA	0	0.289233	NA	NA	3	Infertility|Male infertility|Testicular atrophy
NA	ENSG00000267317	lncRNA	1.25538	12191	21	7.738e-06	0.591663	1	0.0345676	0.0461027	591	0	NA	0	0	NA	NA	0.548794	7	2b	0.645663	0.990941	0	NA	NA	NA	NA	NA	0	0	NA	NA	NA	NA
CEBPG	ENSG00000153879	protein_coding	1.25535	12192	22	0.0003219	0.535963	1	0.000206913	0.161374	884	0	0.875	1	0	NA	NA	0.646037	105	1b	0.561629	1.28675	0	NA	NA	NA	NA	NA	0	0	NA	NA	NA	NA
FCF1P7	ENSG00000224727	processed_pseudogene	1.25533	12193	19	0.0003082	0.339928	1	6.62258e-10	0.240693	543	0	NA	0	0	NA	NA	0.645293	261	1b	0.419643	1.38233	0	NA	NA	NA	NA	NA	0	0	NA	NA	NA	NA
GARNL3	ENSG00000136895	protein_coding	1.25524	12194	22	0.000248214	0.389789	2	0.00336777	0.166206	654	0	0.501	0	0	NA	NA	0.543624	36	1b	0.546443	0.960817	0	NA	NA	NA	NA	NA	0	0	NA	NA	NA	NA
CYB561D1	ENSG00000174151	protein_coding	1.25522	12195	20	4.17632e-06	0.458435	1	0.00952359	0.0781188	402	0	1.501	0	0	NA	NA	0.474675	11	1d	0.566935	0.646642	0	NA	NA	NA	NA	NA	0	0	NA	NA	NA	NA
PHF10	ENSG00000130024	protein_coding	1.25521	12196	22	4.942e-05	0.570379	2	0.0336996	0.0634998	630	0	0.644	0	0	NA	NA	0.363535	14	4	0.306175	0.766474	0	NA	NA	NA	NA	NA	0	0	NA	NA	NA	NA
MEFV	ENSG00000103313	protein_coding	1.25519	12197	22	1.014e-06	0.480443	0	1	0	584	0.597298	1.129	8	4	0.569636	0.55275	0	0	NA	NA	NA	0.351968	1	Seizure	38	Abdominal pain|Abnormality of the face|Abnormality of the neck|Acute hepatic failure|Amyloidosis|Anemia|Arrhythmia|Arthralgia|Arthritis|Ascites|Constipation|Diarrhea|Dilated cardiomyopathy|Episodic abdominal pain|Erythema|Fever|Headache|Hepatomegaly|Malabsorption|Myalgia|Myocardial infarction|Myositis|Neoplasm|Nephropathy|Nephrotic syndrome|Osteoarthritis|Pain|Pancreatitis|Pedal edema|Proteinuria|Recurrent fever|Recurrent infections|Renal insufficiency|Seizure|Skin rash|Splenomegaly|Stage 5 chronic kidney disease|Vomiting	FAMILIAL MEDITERRANEAN FEVER, AUTOSOMAL DOMINANT | FAMILIAL MEDITERRANEAN FEVER; FMF | NEUTROPHILIC DERMATOSIS, ACUTE FEBRILE; AFND	0	0.0294432	NA	NA	1	Abnormality of temperature regulation
AGAP6	ENSG00000204149	protein_coding	1.25512	12198	22	0.0007196	0.39369	2	0.000899578	0.167761	380	0	1.562	0	0	NA	NA	0.49746	45	2b	0.329086	1.39856	0	NA	NA	NA	NA	NA	0	0.161997	NA	NA	2	Cataract|Corneal opacity
RTCB	ENSG00000100220	protein_coding	1.25501	12199	22	0.0001793	0.634943	2	0.0226745	0.0517572	910	0	0.578	2	0	NA	NA	0.374414	7	2b	0.369704	0.742742	0	NA	NA	NA	NA	NA	0	0.179893	NA	NA	2	Decreased circulating total IgM|Failure to thrive
CD163L1	ENSG00000177675	protein_coding	1.25497	12200	22	0.0004019	0.50426	1	0.00432987	0.104235	644	0.529138	0.862	12	6	0.50375	0.162	0.429781	21	3a	0.387309	0.858701	0	NA	NA	NA	NA	NA	0	0	NA	NA	NA	NA
CREB3L1	ENSG00000157613	protein_coding	1.25488	12201	20	7.274e-06	0.471545	0	1	0	409	0.681975	0.292	3	3	0.5505	NA	0	0	NA	NA	NA	0.184233	NA	NA	11	Conductive hearing impairment|Frontal bossing|Hearing impairment|Kyphosis|Micrognathia|Osteopenia|Pulmonary arterial hypertension|Scoliosis|Triangular face|Vertebral compression fractures|Wide anterior fontanel	OSTEOGENESIS IMPERFECTA, TYPE XVI; OI16	0	0.272082	NA	NA	3	Failure to thrive|Increased susceptibility to fractures|Osteopenia
PLCD3	ENSG00000161714	protein_coding	1.25483	12202	22	0.000950235	0.467874	2	0.0058294	0.255757	504	0	0.815	2	0	NA	NA	0.661247	117	1a	0.506272	1.56834	0	NA	NA	NA	NA	NA	0	0	NA	NA	NA	NA
KALRN	ENSG00000160145	protein_coding	1.25479	12203	22	6.755e-05	0.739949	0	1	0	2238	0.347385	0.152	15	1	0.680731	0.0467	0	0	NA	NA	NA	0	NA	NA	NA	NA	NA	0	0.692336	2	Abnormal social behavior | Ataxia	6	Abnormal social behavior|Ataxia|Behavioral abnormality|Decreased body weight|Failure to thrive|Hyperactivity
ZBTB7C	ENSG00000184828	protein_coding	1.25473	12204	22	1.38e-05	0.73026	1	0.0160733	0.0555291	1672	0	0.619	1	0	NA	NA	0.281858	5	4	0.25317	0.556373	0	NA	NA	NA	NA	NA	0	0	NA	NA	NA	NA
SOX6	ENSG00000110693	protein_coding	1.25465	12205	22	0.000105828	0.730327	1	0.0166552	0.0537914	1929	0	0.215	1	0	NA	NA	0.133221	2	5	0.031915	0.43944	0.236303	1	Dysgraphia	21	Arachnodactyly|Clinodactyly of the 5th finger|Dysgraphia|Global developmental delay|High forehead|High palate|Hirsutism|Hypertelorism|Long face|Low-set ears|Micrognathia|Narrow forehead|Narrow mouth|Prominent nose|Prominent occiput|Sensorineural hearing impairment|Short palpebral fissure|Triangular face|Umbilical hernia|Vestibular dysfunction|Wide nasal bridge	TOLCHIN-LE CAIGNEC SYNDROME; TOLCAS	0	0.236878	NA	NA	3	Failure to thrive|Respiratory distress|Respiratory insufficiency
FBXL3	ENSG00000005812	protein_coding	1.25452	12206	21	2.45e-05	0.541084	1	0.0225584	0.0392512	637	0	0.288	2	0	NA	NA	0.248955	6	5	0.195245	0.498378	0.378954	1	Dysarthria	15	Delayed ability to walk|Delayed speech and language development|Dysarthria|Global developmental delay|High palate|Joint dislocation|Joint laxity|Microcephaly|Microretrognathia|Poor speech|Prominent nose|Ptosis|Short stature|Strabismus|Wide nasal bridge	INTELLECTUAL DEVELOPMENTAL DISORDER WITH SHORT STATURE, FACIAL ANOMALIES, AND SPEECH DEFECTS; IDDSFAS	0	0	NA	NA	NA	NA
NCKAP1	ENSG00000061676	protein_coding	1.25431	12207	22	0.0001003	0.424998	2	0.00730277	0.108928	634	0	0.044	0	0	NA	NA	0.397776	21	2b	0.360659	0.718843	0	NA	NA	NA	NA	NA	0	0.00609509	NA	NA	1	Failure to thrive
PRKAR2B	ENSG00000005249	protein_coding	1.25425	12208	22	4.837e-05	0.533495	1	0.0194892	0.102056	633	0	0.22	0	0	NA	NA	0.232496	1	7	0.18412	0.692818	0	NA	NA	NA	NA	NA	0	0.37385	1	Ataxia	6	Ataxia|Decreased body weight|Decreased LDL cholesterol concentration|Hyperactivity|Hypocholesterolemia|Polyphagia
ZNF436	ENSG00000125945	protein_coding	1.25423	12209	21	6.632e-05	0.355132	1	0.000141304	0.165156	355	0	0.878	1	0	NA	NA	0.454204	14	3a	0.445415	0.912204	0	NA	NA	NA	NA	NA	0	0	NA	NA	NA	NA
GFOD2	ENSG00000141098	protein_coding	1.25419	12210	15	0.0003477	0.4612	2	0.000452637	0.235984	314	0	0.819	2	0	NA	NA	0.652804	86	1f	0.519299	1.59119	0	NA	NA	NA	NA	NA	0	0	NA	NA	NA	NA
ZC2HC1A	ENSG00000104427	protein_coding	1.25418	12211	22	0.0001931	0.51093	1	0.000691644	0.143307	583	0.226626	0.537	3	1	0.455815	NA	0.279872	7	4	0.192523	0.716516	0	NA	NA	NA	NA	NA	0	0.102947	NA	NA	1	Abnormality of the orbital region
PATL1	ENSG00000166889	protein_coding	1.25414	12212	20	3.019e-05	0.62814	1	0.0460372	0.00398675	551	0	0.316	0	0	NA	NA	0.592372	1	2c	0.985	0.295785	0	NA	NA	NA	NA	NA	0	0.157821	NA	NA	2	Failure to thrive|Tremor
CHEK2	ENSG00000183765	protein_coding	1.25401	12213	22	0.0007175	0.410117	2	0.0250108	0.103157	409	0.473165	1.53	1	1	0.809345	NA	0.398584	12	3a	0.345954	0.911927	0.16016	NA	NA	8	Abnormal lactate dehydrogenase level|Elevated alkaline phosphatase|Fever|Increased lactate dehydrogenase level|Osteolysis|Pain|Pathologic fracture|Weight loss	BREAST CANCER | PROSTATE CANCER | OSTEOGENIC SARCOMA | LI-FRAUMENI SYNDROME 2; LFS2	0	0	NA	NA	NA	NA
NUDT16	ENSG00000198585	protein_coding	1.25386	12214	22	8.87e-05	0.363939	1	0.000545437	0.147421	456	0	1.901	0	0	NA	NA	0.539128	116	2b	0.32263	1.36047	0	NA	NA	NA	NA	NA	0	0	NA	NA	NA	NA
NAT1	ENSG00000171428	protein_coding	1.25379	12215	22	1.43442e-05	0.58092	0	1	0	975	0.454846	1.886	4	3	0.2574	NA	0	0	NA	NA	NA	0	NA	NA	NA	NA	NA	0	0.532861	NA	NA	6	Abnormal enzyme/coenzyme activity|Abnormality of metabolism/homeostasis|Abnormality of the orbital region|Anophthalmia|Cataract|Microphthalmia
BANK1	ENSG00000153064	protein_coding	1.25376	12216	23	2e-07	0.726357	0	1	0	2172	0.655207	0.829	8	6	0.602593	NA	0	0	NA	NA	NA	0	NA	NA	NA	NA	NA	0	0	NA	NA	NA	NA
NA	ENSG00000228779	lncRNA	1.25368	12217	22	2e-06	0.59432	1	0.0322493	0.0217468	410	0	NA	0	0	NA	NA	0.451433	2	4	0.60906	0.60323	0	NA	NA	NA	NA	NA	0	0	NA	NA	NA	NA
MRPS11	ENSG00000181991	protein_coding	1.25362	12218	21	2.432e-05	0.501925	2	0.045538	0.0161906	334	0	1.68	1	0	NA	NA	0.423163	2	4	0.60906	0.387184	0	NA	NA	NA	NA	NA	0	0.0343435	NA	NA	1	Failure to thrive
TMEM233	ENSG00000224982	protein_coding	1.25357	12219	22	4.82e-05	0.466034	1	0.00168382	0.127055	528	0	1.334	1	0	NA	NA	0.391667	41	1d	0.247033	0.940601	0	NA	NA	NA	NA	NA	0	0	NA	NA	NA	NA
PARD6G-AS1	ENSG00000267270	lncRNA	1.25348	12220	21	9.197e-05	0.402125	2	0.00824282	0.206932	622	0	NA	2	0	NA	NA	0.35919	60	2a	0.390289	-Inf	0	NA	NA	NA	NA	NA	0	0	NA	NA	NA	NA
TMEM256	ENSG00000205544	protein_coding	1.25336	12221	22	0.0001727	0.416721	1	0.00246136	0.119414	539	0	1.713	1	0	NA	NA	0.546279	23	1b	0.479143	1.36651	0	NA	NA	NA	NA	NA	0	0.226424	NA	NA	2	axon fasciculation variant|Failure to thrive
THRB-IT1	ENSG00000224822	lncRNA	1.25332	12222	21	2.003e-05	0.591852	1	0.0150145	0.0585956	556	0	NA	0	0	NA	NA	0.475578	7	3b	0.5779	0.697698	0	NA	NA	NA	NA	NA	0	0	NA	NA	NA	NA
UNKL	ENSG00000059145	protein_coding	1.2533	12223	22	0.0002271	0.534891	1	0.00541654	0.0969265	865	0.173428	0.381	4	1	0.180615	0.045	0.640874	87	1b	0.509879	1.53368	0	NA	NA	NA	NA	NA	0	0	NA	NA	NA	NA
NA	ENSG00000251023	lncRNA	1.25291	12224	22	0.0001778	0.288869	1	3.05172e-09	0.234943	289	0	NA	0	0	NA	NA	0.447596	42	1f	0.28788	1.20105	0	NA	NA	NA	NA	NA	0	0	NA	NA	NA	NA
SEM1	ENSG00000127922	protein_coding	1.25291	12225	23	2e-06	0.520331	1	0.0345774	0.0178881	956	0.285325	0.628	2	1	0.5295	NA	0.21215	1	7	0.18412	0.537332	0	NA	NA	NA	NA	NA	0	0	NA	NA	NA	NA
PCDHGB3	ENSG00000262209	protein_coding	1.25286	12226	22	0.0001394	0.512478	1	0.0464958	0.00972123	655	0.484807	0.88	2	2	0.2846	NA	0.599896	1	5	1	0.294337	0	NA	NA	NA	NA	NA	0	0	NA	NA	NA	NA
ZNF229	ENSG00000278318	protein_coding	1.2528	12227	23	7.268e-18	0.816653	0	1	0	1193	0.527027	NA	8	5	0.537818	NA	0	0	NA	NA	NA	0	NA	NA	NA	NA	NA	0	0	NA	NA	NA	NA
CAMK2N2	ENSG00000163888	protein_coding	1.2528	12228	22	1.169e-06	0.504059	1	0.0170318	0.052667	508	0	1.453	0	0	NA	NA	0.407784	4	5	0.39849	0.98593	0	NA	NA	NA	NA	NA	0	0	NA	NA	NA	NA
PEA15	ENSG00000162734	protein_coding	1.2527	12229	22	0.0001752	0.541048	2	0.0171664	0.122556	637	0	0.576	0	0	NA	NA	0.422048	6	1f	0.450706	0.817286	0	NA	NA	NA	NA	NA	0	0.102947	NA	NA	1	Decreased body weight
NEUROG3	ENSG00000122859	protein_coding	1.25264	12230	22	3.2e-05	0.555148	0	1	0	565	0.468736	1.903	2	2	0.415593	NA	0	0	NA	NA	NA	0.239371	NA	NA	6	Diarrhea|Failure to thrive|Malabsorption|Portal hypertension|Type I diabetes mellitus|Vomiting	DIARRHEA 4, MALABSORPTIVE, CONGENITAL; DIAR4	0	0.38327	NA	NA	8	Decreased body weight|Decreased HDL cholesterol concentration|Diarrhea|Failure to thrive|Hypoalbuminemia|Hypocholesterolemia|Hypotriglyceridemia|Steatorrhea
MINAR2	ENSG00000186367	protein_coding	1.25263	12231	21	4.89e-05	0.583899	0	1	0	702	0.503457	1.484	2	2	0.4905	NA	0	0	NA	NA	NA	0	NA	NA	NA	NA	NA	0	0.666524	2	Ataxia | Gait disturbance	4	Ataxia|Bradykinesia|Gait disturbance|Osteopenia
PAPOLG	ENSG00000115421	protein_coding	1.25257	12232	23	2e-09	0.491993	1	0.036432	0.0151538	524	0	0.266	0	0	NA	NA	0.310533	1	3a	0.36649	0.572521	0	NA	NA	NA	NA	NA	0	0.161997	NA	NA	2	Abnormal hair morphology|Failure to thrive
LILRA6	ENSG00000244482	protein_coding	1.25239	12233	23	6e-12	0.780832	0	1	0	738	0.567989	0.911	8	6	0.279478	0.00105	0	0	NA	NA	NA	0	NA	NA	NA	NA	NA	0	0	NA	NA	NA	NA
LRRN3	ENSG00000173114	protein_coding	1.25231	12234	20	0.0001117	0.525886	1	0.00826789	0.0827441	524	0.38257	0.626	1	1	0.224444	NA	0.397814	60	3a	0.263076	0.795781	0	NA	NA	NA	NA	NA	0	0	NA	NA	NA	NA
SATB1-AS1	ENSG00000228956	lncRNA	1.25226	12235	22	0.0001937	0.762908	1	0.0020055	0.123886	1670	0	NA	0	0	NA	NA	0.433492	66	2b	0.24044	1.11838	0	NA	NA	NA	NA	NA	0	0	NA	NA	NA	NA
ZNF688	ENSG00000229809	protein_coding	1.25217	12236	21	4.44088e-06	0.588418	1	0.0331759	0.0200091	269	0	1.67	0	0	NA	NA	0.533651	5	2a	0.678448	0.809376	0	NA	NA	NA	NA	NA	0	0	NA	NA	NA	NA
C15orf39	ENSG00000167173	protein_coding	1.2521	12237	21	0.0001624	0.460572	1	0.00441842	0.103673	415	0.20078	0.575	2	1	0.171962	NA	0.614277	56	2b	0.487903	1.59449	0	NA	NA	NA	NA	NA	0	0	NA	NA	NA	NA
CRAMP1	ENSG00000007545	protein_coding	1.2518	12238	21	0.0001474	0.432624	1	0.0124891	0.0675906	713	0.377373	0.417	5	2	0.425379	NA	0.576261	35	1d	0.474771	1.5016	0	NA	NA	NA	NA	NA	0	0.0125152	NA	NA	1	Cleft palate
INHBB	ENSG00000163083	protein_coding	1.25172	12239	22	0.000302156	0.635185	1	0.0232098	0.0379224	615	0.470127	0.269	3	2	0.224	NA	0.229348	8	5	0.151753	0.466881	0	NA	NA	NA	NA	NA	0	0.329255	1	Gait disturbance	4	Abnormality of the orbital region|Corneal opacity|Gait disturbance|Hyperactivity
LINC01322	ENSG00000244128	lncRNA	1.2516	12240	23	0.0001003	0.682308	1	0.00578105	0.0947289	2120	0	NA	0	0	NA	NA	0.419215	90	3a	0.291576	0.682672	0	NA	NA	NA	NA	NA	0	0	NA	NA	NA	NA
LARP4	ENSG00000161813	protein_coding	1.25148	12241	19	0.0006631	0.346623	2	0.0401304	0.0324459	490	0.74683	0.345	1	1	0.551259	0.9673	0.601351	3	2b	0.79067	0.974485	0	NA	NA	NA	NA	NA	0	0	NA	NA	NA	NA
MASP2	ENSG00000009724	protein_coding	1.25136	12242	21	0.0001109	0.480384	1	0.00234066	0.120666	550	0.153275	1.146	3	1	0.351111	0.0052	0.421443	18	2b	0.280267	1.25355	0.0491374	NA	NA	1	Recurrent pneumonia	MASP2 DEFICIENCY	0	0	NA	NA	NA	NA
NA	ENSG00000279792	TEC	1.25114	12243	22	0.0002263	0.499764	2	0.0137292	0.179236	550	0	NA	0	0	NA	NA	0.536214	7	1f	0.76512	0.425353	0	NA	NA	NA	NA	NA	0	0	NA	NA	NA	NA
GPR63	ENSG00000112218	protein_coding	1.25111	12244	22	0.0003679	0.471006	1	3.50403e-06	0.198274	722	0	0.701	1	0	NA	NA	0.586075	260	1b	0.370517	1.12494	0	NA	NA	NA	NA	NA	0	0	NA	NA	NA	NA
AP1M1	ENSG00000072958	protein_coding	1.25099	12245	22	0.0001779	0.641566	1	0.00996965	0.0763811	829	0	0.404	2	0	NA	NA	0.573064	29	2a	0.49148	1.46033	0	NA	NA	NA	NA	NA	0	0.15414	NA	NA	2	Abnormal bleeding|Failure to thrive
ERVW-1	ENSG00000242950	protein_coding	1.25095	12246	20	2.882e-05	0.501442	1	0.013115	0.12952	413	0.103927	NA	2	1	0.101958	NA	0.444026	10	3a	0.539427	0.54202	0	NA	NA	NA	NA	NA	0	0	NA	NA	NA	NA
NA	ENSG00000250159	lncRNA	1.25092	12247	22	8.559e-05	0.568983	1	0.00846104	0.15288	533	0	NA	0	0	NA	NA	0.51524	62	1a	0.34328	1.36445	0	NA	NA	NA	NA	NA	0	0	NA	NA	NA	NA
AGFG1	ENSG00000173744	protein_coding	1.25085	12248	23	5e-06	0.662963	1	0.0307245	0.024481	981	0	0.278	2	0	NA	NA	0.336979	20	5	0.188017	0.943353	0	NA	NA	NA	NA	NA	0	0.021706	NA	NA	1	Male infertility
JPH4	ENSG00000092051	protein_coding	1.25082	12249	21	2.611e-05	0.523468	1	0.0108987	0.073468	475	0	0.137	0	0	NA	NA	0.502823	6	2b	0.600765	0.844885	0	NA	NA	NA	NA	NA	0	0	NA	NA	NA	NA
SDHAF3	ENSG00000196636	protein_coding	1.25072	12250	22	8e-07	0.388361	1	0.0236564	0.0371047	532	0	1.722	0	0	NA	NA	0.567664	47	2b	0.423159	1.55136	0	NA	NA	NA	NA	NA	0	0	NA	NA	NA	NA
AARSD1	ENSG00000266967	protein_coding	1.25067	12251	22	0.0001997	0.480765	1	0.00627629	0.165704	311	0.38616	1.108	1	1	0.382833	NA	0.388998	3	4	0.450887	0.686904	0	NA	NA	NA	NA	NA	0	0	NA	NA	NA	NA
NA	ENSG00000260918	lncRNA	1.25064	12252	22	0.0006285	0.490267	1	1.4092e-07	0.217643	567	0	NA	0	0	NA	NA	0.588055	129	1f	0.360491	1.53478	0	NA	NA	NA	NA	NA	0	0	NA	NA	NA	NA
SLC16A14	ENSG00000163053	protein_coding	1.25058	12253	22	0.000227983	0.586181	1	0.00193195	0.12455	733	0.196256	0.719	2	1	0.210448	NA	0.44918	52	2b	0.32945	0.981061	0	NA	NA	NA	NA	NA	0	0	NA	NA	NA	NA
PALM3	ENSG00000187867	protein_coding	1.25051	12254	20	8.403e-05	0.418434	2	0.0329334	0.0695144	349	0.196016	0.616	3	1	0.369077	NA	0.488845	13	2b	0.40111	1.36721	0	NA	NA	NA	NA	NA	0	0	NA	NA	NA	NA
FCHSD2	ENSG00000137478	protein_coding	1.25046	12255	21	2.828e-05	0.637379	1	0.0194663	0.0461763	1005	0	0.366	1	0	NA	NA	0.491085	6	4	0.488274	1.19725	0	NA	NA	NA	NA	NA	0	0.0179384	NA	NA	1	Increased bone mineral density
GHITM	ENSG00000165678	protein_coding	1.25018	12256	22	0.0001576	0.556807	2	0.0129672	0.152759	703	0	0.735	0	0	NA	NA	0.400374	11	3a	0.434716	0.598411	0	NA	NA	NA	NA	NA	0	0	NA	NA	NA	NA
LINC00513	ENSG00000233559	lncRNA	1.25	12257	22	9.87129e-05	0.578149	1	0.00458728	0.102599	581	0	NA	0	0	NA	NA	0.525329	11	2c	0.565238	1.04043	0	NA	NA	NA	NA	NA	0	0	NA	NA	NA	NA
CARM1	ENSG00000142453	protein_coding	1.24998	12258	18	0.00023627	0.510256	1	0.000333915	0.15473	409	0	0.099	0	0	NA	NA	0.505349	51	2a	0.433618	1.00705	0	NA	NA	NA	NA	NA	0	0.268124	NA	NA	3	Hypoplasia of the thymus|Lymphopenia|Respiratory insufficiency
C1orf115	ENSG00000162817	protein_coding	1.24993	12259	21	0.0002399	0.553488	1	4.42697e-05	0.177626	626	0	1.753	0	0	NA	NA	0.520082	48	1f	0.453869	1.06106	0	NA	NA	NA	NA	NA	0	0	NA	NA	NA	NA
OLAH	ENSG00000152463	protein_coding	1.24988	12260	22	3.421e-05	0.562942	0	1	0	839	0.6744	1.62	3	2	0.490393	0.997	0	0	NA	NA	NA	0	NA	NA	NA	NA	NA	0	0.411661	NA	NA	1	Hypotriglyceridemia
USP30	ENSG00000135093	protein_coding	1.24985	12261	22	3.374e-05	0.503622	1	0.0204402	0.0442853	641	0.179293	0.663	2	1	0.122704	NA	0.454248	2	5	0.56727	0.788971	0	NA	NA	NA	NA	NA	0	0	NA	NA	NA	NA
FSD1	ENSG00000105255	protein_coding	1.24983	12262	22	2.756e-05	0.574817	1	0.0292507	0.0265509	612	0	0.472	4	0	NA	NA	0.605998	29	1b	0.553412	1.46864	0	NA	NA	NA	NA	NA	0	0	NA	NA	NA	NA
FASTK	ENSG00000164896	protein_coding	1.24982	12263	20	0.0001792	0.355074	1	2.77199e-06	0.199679	410	0	0.583	0	0	NA	NA	0.562382	42	2a	0.54234	1.07829	0	NA	NA	NA	NA	NA	0	0.0343435	NA	NA	1	Neutropenia
KRT1	ENSG00000167768	protein_coding	1.24979	12264	22	3.13395e-05	0.619389	0	1	0	804	0.493218	0.399	3	2	0.415111	NA	0	0	NA	NA	NA	0.244136	NA	NA	15	Abnormal hair morphology|Abnormality of metabolism/homeostasis|Cutaneous photosensitivity|Erythema|Flexion contracture|Hyperhidrosis|Hyperkeratosis|Hypertrichosis|Ichthyosis|Motor axonal neuropathy|Nail dysplasia|Pes cavus|Scaling skin|Sensory axonal neuropathy|Weight loss	EPIDERMOLYTIC HYPERKERATOSIS; EHK | PALMOPLANTAR KERATODERMA, EPIDERMOLYTIC; EPPK | ICHTHYOSIS HYSTRIX, CURTH-MACKLIN TYPE; IHCM | PALMOPLANTAR KERATODERMA, NONEPIDERMOLYTIC; NEPPK | ICHTHYOSIS, CYCLIC, WITH EPIDERMOLYTIC HYPERKERATOSIS | KERATOSIS PALMOPLANTARIS STRIATA III; PPKS3	0	0.279433	NA	NA	3	Hyperkeratosis|Scaling skin|Weight loss
IGIP	ENSG00000182700	protein_coding	1.24978	12265	21	2.928e-06	0.640623	1	0.0448135	0.00526445	353	0	1.757	0	0	NA	NA	0.516765	1	2b	0.72333	0.746293	0	NA	NA	NA	NA	NA	0	0	NA	NA	NA	NA
PALM2AKAP2	ENSG00000157654	protein_coding	1.24971	12266	23	9e-06	0.848958	0	1	0	2545	0.634307	0.527	4	3	0.647179	NA	0	0	NA	NA	NA	0	NA	NA	NA	NA	NA	0	0	NA	NA	NA	NA
NA	ENSG00000228484	lncRNA	1.2497	12267	22	0.0002398	0.312074	1	1.21556e-06	0.205352	642	0	NA	0	0	NA	NA	0.609553	184	2b	0.367139	1.4915	0	NA	NA	NA	NA	NA	0	0	NA	NA	NA	NA
NISCH	ENSG00000010322	protein_coding	1.24968	12268	18	0.0001376	0.33173	1	0.00805675	0.0834596	350	0.173634	0.285	5	1	0.178967	NA	0.53499	28	1b	0.487843	1.19359	0	NA	NA	NA	NA	NA	0	0.392044	NA	NA	6	Decreased body weight|Failure to thrive|Hearing impairment|Hypercholesterolemia|Hypertriglyceridemia|Short nose
ST6GALNAC4	ENSG00000136840	protein_coding	1.24959	12269	21	6.61e-05	0.536114	1	0.019794	0.0454097	432	0.263912	1.387	2	1	0.644633	NA	0.487395	4	2b	0.608267	0.769951	0	NA	NA	NA	NA	NA	0	0	NA	NA	NA	NA
TMOD2	ENSG00000128872	protein_coding	1.24949	12270	21	0.0001398	0.443198	1	0.0357781	0.016176	750	0	0.675	0	0	NA	NA	0.458863	3	4	0.60906	0.599243	0	NA	NA	NA	NA	NA	0	0.685599	2	abnormal sleep behavior | Ataxia	6	abnormal sleep behavior|Ataxia|Behavioral abnormality|Hyperactivity|increased anxiety-related response|Osteopenia
TSN	ENSG00000211460	protein_coding	1.24945	12271	22	3.71e-05	0.531028	1	0.0459354	0.00408897	544	0	0.454	0	0	NA	NA	0.436477	1	4	0.60906	0.581764	0	NA	NA	NA	NA	NA	0	0.342227	1	Ataxia	4	Abnormal spermatogenesis|Abnormal testis morphology|Ataxia|Decreased body weight
SLC35E4	ENSG00000100036	protein_coding	1.24937	12272	22	0.0001848	0.500657	1	0.000174584	0.162932	690	0	1.085	1	0	NA	NA	0.51864	35	2b	0.47802	1.04846	0	NA	NA	NA	NA	NA	0	0	NA	NA	NA	NA
ATP11B	ENSG00000058063	protein_coding	1.24926	12273	22	0.0001652	0.49548	1	0.00609971	0.0932467	720	0.274745	0.406	2	1	0.37737	5e-05	0.502374	48	3a	0.371133	1.25087	0	NA	NA	NA	NA	NA	0	0	NA	NA	NA	NA
CHKA	ENSG00000110721	protein_coding	1.24914	12274	22	0.000414	0.485499	1	0.0102118	0.0756912	666	0.54024	0.479	1	1	0.59969	0.18245	0.549161	32	2a	0.514351	1.16268	0	NA	NA	NA	NA	NA	0	0	NA	NA	NA	NA
MRPS25	ENSG00000131368	protein_coding	1.24912	12275	22	1.122e-05	0.482624	1	0.0143373	0.0613809	523	0	1.376	0	0	NA	NA	0.476008	46	2b	0.378784	1.0331	0	NA	NA	NA	NA	NA	0	0	NA	NA	NA	NA
SLC35B3	ENSG00000124786	protein_coding	1.24909	12276	21	0.000279	0.369325	2	0.024614	0.0920905	1146	0.367805	1.395	1	1	0.3682	NA	0.563296	38	3a	0.388308	1.71583	0	NA	NA	NA	NA	NA	0	0	NA	NA	NA	NA
NA	ENSG00000273702	lncRNA	1.24907	12277	17	0.000703632	0.294427	2	0.000130328	0.290021	455	0	NA	0	0	NA	NA	0.746011	260	1f	0.522959	1.74815	0	NA	NA	NA	NA	NA	0	0	NA	NA	NA	NA
MIR4500HG	ENSG00000228824	lncRNA	1.24905	12278	22	3.961e-05	0.634254	1	0.00449013	0.103136	1163	0	NA	0	0	NA	NA	0.277607	12	5	0.185163	0.619264	0	NA	NA	NA	NA	NA	0	0	NA	NA	NA	NA
CPNE9	ENSG00000144550	protein_coding	1.24894	12279	22	7.238e-05	0.554746	1	0.00566099	0.0954444	413	0	0.707	0	0	NA	NA	0.500436	17	2b	0.488862	1.05004	0	NA	NA	NA	NA	NA	0	0	NA	NA	NA	NA
DPM3	ENSG00000179085	protein_coding	1.24885	12280	21	1.679e-05	0.533034	1	0.0208446	0.0432376	356	0	1.403	0	0	NA	NA	0.206619	2	5	0.179095	0.421975	0.364252	1	Babinski sign	16	Babinski sign|Dilated cardiomyopathy|Elevated hepatic transaminase|Elevated serum creatine kinase|Increased variability in muscle fiber diameter|Intellectual disability, profound|Muscle weakness|Muscular dystrophy|Pelvic girdle muscle weakness|Pes planus|Proximal muscle weakness|Reduced tendon reflexes|Rimmed vacuoles|Stroke-like episode|Unsteady gait|Waddling gait	MUSCULAR DYSTROPHY-DYSTROGLYCANOPATHY (LIMB-GIRDLE), TYPE C, 15; MDDGC15 | MUSCULAR DYSTROPHY-DYSTROGLYCANOPATHY (CONGENITAL WITH IMPAIRED INTELLECTUAL DEVELOPMENT), TYPE B, 15; MDDGB15	0	0	NA	NA	NA	NA
CSHL1	ENSG00000204414	protein_coding	1.24876	12281	22	3e-07	0.667132	0	1	0	722	0.336521	1.907	6	3	0.344207	NA	0	0	NA	NA	NA	0	NA	NA	NA	NA	NA	0	0.411368	NA	NA	8	Abnormal heart morphology|Abnormality of the spleen|abnormal kidney morphology|Cardiomegaly|Decreased body weight|Delayed puberty|Glucose intolerance|Male infertility
NA	ENSG00000279491	TEC	1.24875	12282	22	0.000121	0.610548	1	0.00386814	0.107506	618	0	NA	0	0	NA	NA	0.519752	18	1b	0.538133	0.991482	0	NA	NA	NA	NA	NA	0	0	NA	NA	NA	NA
GDF15	ENSG00000130513	protein_coding	1.24875	12283	23	8.42713e-07	0.659087	0	1	0	517	0.416532	1.865	5	3	0.327533	NA	0	0	NA	NA	NA	0	NA	NA	NA	NA	NA	0	0.317726	1	Ataxia	4	abnormal kidney morphology|Ataxia|Decreased body weight|decreased neuron number
CSRNP2	ENSG00000110925	protein_coding	1.24872	12284	21	0.0004053	0.435299	1	0.00156265	0.128179	615	0.430639	0.334	1	1	0.247464	0.009	0.524987	69	2b	0.356824	1.34458	0	NA	NA	NA	NA	NA	0	0	NA	NA	NA	NA
SYS1	ENSG00000204070	protein_coding	1.24859	12285	21	0.0001084	0.406999	2	0.0120806	0.14722	552	0	0.963	0	0	NA	NA	0.489157	19	3a	0.360678	1.44	0	NA	NA	NA	NA	NA	0	0	NA	NA	NA	NA
JUN	ENSG00000177606	protein_coding	1.24851	12286	21	4.541e-05	0.508284	1	0.0190811	0.0470963	424	0	1.02	0	0	NA	NA	0.293429	8	1d	0.251349	0.565209	0	NA	NA	NA	NA	NA	0	0.405646	NA	NA	10	Abnormal heart morphology|Abnormality of the orbital region|Anophthalmia|Decreased body weight|Failure to thrive|Kyphosis|Microphthalmia|Pneumonia|Scoliosis|Ventricular septal defect
C5orf22	ENSG00000082213	protein_coding	1.24837	12287	22	0.000122198	0.521848	1	0.0260225	0.0321472	506	0.641247	0.769	3	3	0.633464	NA	0.279813	12	5	0.179994	0.656437	0	NA	NA	NA	NA	NA	0	0	NA	NA	NA	NA
DOCK10	ENSG00000135905	protein_coding	1.24826	12288	22	1.157e-05	0.657158	0	1	0	1344	0.598082	0.387	14	7	0.707172	NA	0	0	NA	NA	NA	0	NA	NA	NA	NA	NA	0	0.282373	NA	NA	3	Behavioral abnormality|Hypercholesterolemia|T lymphocytopenia
DGKH	ENSG00000102780	protein_coding	1.24822	12289	22	0.000250851	0.555358	2	0.0278686	0.0856932	1142	0.23412	0.374	4	1	0.420067	0.04155	0.467457	14	2a	0.470578	0.9146	0	NA	NA	NA	NA	NA	0	0	NA	NA	NA	NA
CHRNA9	ENSG00000174343	protein_coding	1.24813	12290	22	3.06764e-06	0.833563	0	1	0	800	0.478432	0.98	6	3	0.7389	NA	0	0	NA	NA	NA	0	NA	NA	NA	NA	NA	0	0.157596	NA	NA	2	Decreased body weight|neuron degeneration
FBLIM1	ENSG00000162458	protein_coding	1.24806	12291	21	0.0003583	0.403979	1	0.0138752	0.0629653	625	0.6671	1.254	6	5	0.686138	NA	0.396866	1	5	0.58955	0.355718	0	NA	NA	NA	NA	NA	0	0.16635	NA	NA	2	Abnormal mitochondrial morphology|Osteopenia
SLN	ENSG00000170290	protein_coding	1.24802	12292	21	0.0004718	0.414006	1	9.01139e-08	0.281675	708	0	1.893	0	0	NA	NA	0.5808	166	1d	0.378722	1.27918	0	NA	NA	NA	NA	NA	0	0	NA	NA	NA	NA
COL3A1	ENSG00000168542	protein_coding	1.24792	12293	22	0.0001995	0.50915	1	0.035594	0.0427092	618	0.267302	0.098	4	1	0.255074	0	0.266077	1	6	0.28686	0.545709	0.561835	3	Cognitive impairment | Intellectual disability | Seizure	75	Abnormal bleeding|Abnormal corpus callosum morphology|Abnormal foot morphology|Abnormal heart morphology|Abnormal heart valve morphology|Abnormality of cardiovascular system morphology|Abnormality of eye movement|Abnormality of the cerebral white matter|Abnormality of the dentition|Abnormality of the face|Abnormality of the skin|Abnormal oral frenulum morphology|Alopecia|Anemia|Aplasia/Hypoplasia of the eyebrow|Aplasia/Hypoplasia of the skin|Arachnodactyly|Arterial stenosis|Bruising susceptibility|Camptodactyly|Cerebellar hypoplasia|Cognitive impairment|Cryptorchidism|Deeply set eye|Delayed speech and language development|Dental crowding|Epicanthus|Fine hair|Flat face|Glaucoma|Global developmental delay|High, narrow palate|Hypermetropia|Hypertelorism|Hypertension|Hypoplasia of the brainstem|Hypospadias|Inguinal hernia|Intellectual disability|Joint dislocation|Long face|Macule|Melanocytic nevus|Micrognathia|Migraine|Mitral valve prolapse|Motor delay|Narrow mouth|Osteoarthritis|Osteolysis|Polymicrogyria|Prematurely aged appearance|Proptosis|Protruding ear|Ptosis|Respiratory insufficiency|Scoliosis|Seizure|Short foot|Short philtrum|Short stature|Skeletal dysplasia|Small hand|Smooth philtrum|Talipes equinovarus|Telangiectasia of the skin|Telecanthus|Thin skin|Thin vermilion border|Transient ischemic attack|Umbilical hernia|Varicose veins|Vascular dilatation|Ventriculomegaly|Vertigo	EHLERS-DANLOS SYNDROME, VASCULAR TYPE; EDSVASC | POLYMICROGYRIA WITH OR WITHOUT VASCULAR-TYPE EHLERS-DANLOS SYNDROME; PMGEDSV	0	0.00355998	NA	NA	1	Abnormality of the liver
OIP5-AS1	ENSG00000247556	lncRNA	1.24787	12294	20	5.427e-05	0.375315	1	0.00233261	0.120692	584	0	NA	1	0	NA	NA	0.599558	112	1f	0.339241	1.77468	0	NA	NA	NA	NA	NA	0	0	NA	NA	NA	NA
MECOM	ENSG00000085276	protein_coding	1.24782	12295	23	9e-07	0.805256	0	1	0	2015	0	0.136	1	0	NA	NA	0	0	NA	NA	NA	0.150975	NA	NA	11	Anemia|Cleft palate|Clinodactyly of the 5th finger|Finger syndactyly|Hip dysplasia|Hydrocele testis|Hydrops fetalis|Intellectual disability, mild|Neutropenia|Sensorineural hearing impairment|Thrombocytopenia	RADIOULNAR SYNOSTOSIS WITH AMEGAKARYOCYTIC THROMBOCYTOPENIA 2; RUSAT2	0	0.435829	NA	NA	15	Abnormal bleeding|Abnormal heart morphology|abnormal spinal nerve morphology|Brachydactyly|deafness|Decreased body weight|Failure to thrive|Hearing impairment|Kyphosis|Leukopenia|Neoplasm|Polydactyly|Thrombocytopenia|Ventricular septal defect|Weight loss
PJA2	ENSG00000198961	protein_coding	1.24779	12296	22	0.000183	0.462349	1	0.00266268	0.117344	877	0.328049	0.502	4	2	0.201074	0.01005	0.381492	31	3a	0.319347	0.656452	0	NA	NA	NA	NA	NA	0	0.0257681	NA	NA	1	Abnormality of the spleen
MDFIC	ENSG00000135272	protein_coding	1.2477	12297	21	0.0006191	0.472812	2	0.00366049	0.226625	708	0	0.863	0	0	NA	NA	0.620361	311	2b	0.390532	1.23126	0	NA	NA	NA	NA	NA	0	0	NA	NA	NA	NA
MYL12A	ENSG00000101608	protein_coding	1.24765	12298	22	0.0008257	0.483772	2	0.00182433	0.146284	614	0	1.756	0	0	NA	NA	0.619496	50	2a	0.586423	1.28511	0	NA	NA	NA	NA	NA	0	0.00879972	NA	NA	1	Failure to thrive
CCDC85A	ENSG00000055813	protein_coding	1.24762	12299	22	0.0001492	0.610823	1	0.0256576	0.0780647	1223	0.339846	0.887	1	1	0.143	NA	0.435908	11	4	0.457304	0.781206	0	NA	NA	NA	NA	NA	0	0.0588446	NA	NA	1	Osteopenia
ST7L	ENSG00000007341	protein_coding	1.24728	12300	20	0.0003794	0.410029	2	0.00135993	0.232655	479	0	0.868	0	0	NA	NA	0.556794	73	1d	0.436178	1.25568	0	NA	NA	NA	NA	NA	0	0	NA	NA	NA	NA
FXYD6	ENSG00000137726	protein_coding	1.24707	12301	22	6.837e-05	0.496373	1	0.00453772	0.102804	549	0	0.649	0	0	NA	NA	0.512053	20	3a	0.319343	1.76524	0	NA	NA	NA	NA	NA	0	0	NA	NA	NA	NA
SELP	ENSG00000174175	protein_coding	1.24707	12302	23	6e-06	0.661682	0	1	0	770	0.482742	1.319	9	5	0.333192	NA	0	0	NA	NA	NA	0	NA	NA	NA	NA	NA	0	0.306688	NA	NA	4	Abnormal bleeding|Abnormality of the spleen|Tremor|Weight loss
CAPN1	ENSG00000014216	protein_coding	1.24705	12303	20	0.0001752	0.505436	1	0.0222691	0.0400434	359	0	0.706	2	0	NA	NA	0.420434	2	5	0.57183	0.512637	0.661333	4	Ataxia | Babinski sign | Dysarthria | Lower limb hyperreflexia	22	Abnormality of eye movement|Ankle clonus|Ataxia|Babinski sign|Difficulty walking|Distal sensory impairment|Dysarthria|Dysmetria|Gait ataxia|Hyperreflexia in upper limbs|Limb ataxia|Lower limb hyperreflexia|Lower limb muscle weakness|Lower limb spasticity|Nystagmus|Peripheral neuropathy|Pes cavus|Scoliosis|Sensory axonal neuropathy|Skeletal muscle atrophy|Spastic paraplegia|Urinary incontinence	SPASTIC PARAPLEGIA 76, AUTOSOMAL RECESSIVE; SPG76	0	0	NA	NA	NA	NA
SIMC1	ENSG00000170085	protein_coding	1.247	12304	21	0.0001138	0.41889	1	0.0106456	0.0743368	470	0.327571	0.913	1	1	0.101615	NA	0.545999	99	1f	0.28871	1.62247	0	NA	NA	NA	NA	NA	0	0	NA	NA	NA	NA
NA	ENSG00000260853	lncRNA	1.24699	12305	21	7.82231e-06	0.375807	1	0.00645308	0.0911769	305	0	NA	0	0	NA	NA	0.470062	2	2b	0.69453	0.409714	0	NA	NA	NA	NA	NA	0	0	NA	NA	NA	NA
TFCP2L1	ENSG00000115112	protein_coding	1.2469	12306	22	9.163e-05	0.508694	1	0.0243881	0.0355714	794	0	0.143	1	0	NA	NA	0.570924	189	2b	0.326134	1.34302	0	NA	NA	NA	NA	NA	0	0.274319	NA	NA	3	abnormal kidney morphology|Failure to thrive|Renal hypoplasia
CDH22	ENSG00000149654	protein_coding	1.24689	12307	22	0.0001182	0.636787	1	0.00590696	0.0940389	784	0	0.423	2	0	NA	NA	0.53843	37	2b	0.595838	0.717814	0	NA	NA	NA	NA	NA	0	0	NA	NA	NA	NA
ATP6V0B	ENSG00000117410	protein_coding	1.24686	12308	21	0.000496862	0.406691	1	1.22169e-09	0.238444	412	0	0.278	1	0	NA	NA	0.583738	47	1f	0.40597	1.74175	0	NA	NA	NA	NA	NA	0	0	NA	NA	NA	NA
CDH15	ENSG00000129910	protein_coding	1.24677	12309	22	2.12137e-05	0.546773	0	1	0	939	0.369949	1.105	6	3	0.339	NA	0	0	NA	NA	NA	0.666511	4	Dystonia | Intellectual disability | Seizure | Spasticity	39	Abnormal facial shape|Abnormal hippocampus morphology|Abnormality of movement|Abnormality of the cerebral white matter|Autistic behavior|Bilateral tonic-clonic seizure|Cerebral atrophy|Cerebral visual impairment|Chorea|Dilation of lateral ventricles|Dyskinesia|Dystonia|Feeding difficulties|Focal impaired awareness seizure|Focal motor seizure|Focal-onset seizure|Gastroesophageal reflux|Gastrostomy tube feeding in infancy|Generalized myoclonic seizure|Generalized-onset seizure|Hypoplasia of the corpus callosum|Hypotonia|Intellectual disability|Intellectual disability, mild|Intellectual disability, moderate|Intellectual disability, profound|Intellectual disability, severe|Leukoencephalopathy|Microcephaly|Oculogyric crisis|Poor speech|Scoliosis|Seizure|Self-injurious behavior|Short stature|Sleep disturbance|Spasticity|Status epilepticus|Stereotypy	INTELLECTUAL DEVELOPMENTAL DISORDER, AUTOSOMAL DOMINANT 3; MRD3	0	0	NA	NA	NA	NA
DCAF11	ENSG00000100897	protein_coding	1.24665	12310	22	0.0002556	0.485173	1	0.034622	0.017837	369	0.467767	0.498	3	2	0.370138	NA	0.41367	2	2b	0.58476	0.410125	0	NA	NA	NA	NA	NA	0	0.323281	NA	NA	4	Decreased HDL cholesterol concentration|Decreased LDL cholesterol concentration|Failure to thrive|Hypocholesterolemia
FAM160B1	ENSG00000151553	protein_coding	1.24657	12311	22	8.27263e-05	0.433248	1	0.0425348	0.00730877	744	0.441698	0.25	5	2	0.5513	NA	0.461953	18	4	0.35714	1.26104	0	NA	NA	NA	NA	NA	0	0.102947	NA	NA	1	Abnormality of the optic disc
RNF26	ENSG00000173456	protein_coding	1.24643	12312	21	0.0001299	0.508031	1	0.0084914	0.152682	318	0	0.522	1	0	NA	NA	0.712881	9	2b	0.664084	2.12632	0	NA	NA	NA	NA	NA	0	0	NA	NA	NA	NA
LYRM7	ENSG00000186687	protein_coding	1.24634	12313	21	0.0005445	0.370411	1	0.00515699	0.0987919	570	0	1.437	1	0	NA	NA	0.455595	31	3a	0.306665	1.27261	0.734287	5	Ataxia | Dysarthria | Gait disturbance | Intellectual disability | Spastic tetraparesis	23	Abnormality of the periventricular white matter|Anemia|Ataxia|Brisk reflexes|Cerebral atrophy|Developmental regression|Dysarthria|Encephalopathy|External ophthalmoplegia|Failure to thrive|Gait disturbance|Generalized hypotonia|Global developmental delay|Hypoplasia of the corpus callosum|Increased serum lactate|Intellectual disability|Lactic acidosis|Lethargy|Muscle weakness|Nystagmus|Optic disc pallor|Respiratory insufficiency|Spastic tetraparesis	MITOCHONDRIAL COMPLEX III DEFICIENCY, NUCLEAR TYPE 8; MC3DN8	0	0	NA	NA	NA	NA
MSANTD2	ENSG00000120458	protein_coding	1.24632	12314	22	0.0004031	0.530233	2	0.00302662	0.233579	508	0	0.374	1	0	NA	NA	0.418511	14	3a	0.43421	0.683462	0	NA	NA	NA	NA	NA	0	0	NA	NA	NA	NA
SIGLEC9	ENSG00000129450	protein_coding	1.2462	12315	22	7.46891e-12	0.80974	0	1	0	695	0.564884	0.967	6	5	0.215167	NA	0	0	NA	NA	NA	0	NA	NA	NA	NA	NA	0	0	NA	NA	NA	NA
EXOC7	ENSG00000182473	protein_coding	1.24614	12316	22	0.0001467	0.425156	1	0.0223368	0.0398645	609	0	0.652	2	0	NA	NA	0.71233	127	1d	0.524319	1.84804	0.316866	1	Cerebral cortical atrophy	11	Cerebellar hypoplasia|Cerebral cortical atrophy|Focal-onset seizure|Global developmental delay|High palate|Hypoplasia of the brainstem|Hypoplasia of the corpus callosum|Long philtrum|Low-set ears|Microcephaly|Simplified gyral pattern	NA	0	0	NA	NA	NA	NA
MAP6	ENSG00000171533	protein_coding	1.24597	12317	21	0.0005441	0.59228	1	0.00720895	0.0875482	580	0.375087	0.568	1	1	0.170222	NA	0.336709	4	4	0.270928	0.944052	0	NA	NA	NA	NA	NA	0	0.302954	NA	NA	3	Akinesia|Hyperactivity|increased anxiety-related response
CES5A	ENSG00000159398	protein_coding	1.24594	12318	22	3.11887e-05	0.71323	0	1	0	914	0.889473	1.578	4	4	0.7107	0.965	0	0	NA	NA	NA	0	NA	NA	NA	NA	NA	0	0.0229096	NA	NA	1	Failure to thrive
SBF2-AS1	ENSG00000246273	lncRNA	1.24581	12319	21	1.50687e-05	0.520579	1	0.011467	0.13678	775	0	NA	4	2	0.527931	0.0688	0.386874	10	1f	0.339283	0.891773	0	NA	NA	NA	NA	NA	0	0	NA	NA	NA	NA
PIK3C2A	ENSG00000011405	protein_coding	1.24578	12320	22	2.107e-05	0.486994	0	1	0	819	0.345845	0.359	6	2	0.395667	NA	0	0	NA	NA	NA	0.350866	NA	NA	32	Abnormal facial shape|Abnormality of thalamus morphology|Abnormality of the dentition|Clinodactyly|Coarse facial features|Conductive hearing impairment|Cryptorchidism|Delayed skeletal maturation|Depressed nasal bridge|Developmental cataract|Dysplastic corpus callosum|Epicanthus|Glaucoma|Global developmental delay|Hearing impairment|Hepatomegaly|Hyperlordosis|Hypothyroidism|Lacunar stroke|Macroglossia|Mutism|Neurodevelopmental delay|Renal agenesis|Scoliosis|Sensorineural hearing impairment|Short stature|Specific learning disability|Splenomegaly|Stroke|Thoracic hypoplasia|Thoracic kyphosis|Wide nasal bridge	OCULOSKELETODENTAL SYNDROME; OCSKD	0	0.396102	NA	NA	8	abnormal kidney morphology|Decreased body weight|Failure to thrive|Hypercholesterolemia|Lymphopenia|Proteinuria|Renal insufficiency|Splenomegaly
KRT8	ENSG00000170421	protein_coding	1.24575	12321	22	2.952e-05	0.497649	0	1	0	678	0.565445	1.067	2	2	0.653034	NA	0	0	NA	NA	NA	0.177477	NA	NA	5	Abdominal distention|Fever|Hypertension|Lethargy|Pulmonary arterial hypertension	CIRRHOSIS, FAMILIAL	0	0.376315	NA	NA	5	Decreased body weight|Diarrhea|Glucose intolerance|Hepatic steatosis|Splenomegaly
ARTN	ENSG00000117407	protein_coding	1.24569	12322	19	0.000496862	0.285018	1	4.8375e-09	0.290001	771	0	1.025	0	0	NA	NA	0.727278	467	1b	0.459044	1.61333	0	NA	NA	NA	NA	NA	0	0.0229096	NA	NA	1	Ptosis
FZD7	ENSG00000155760	protein_coding	1.24568	12323	22	4.853e-05	0.61847	1	0.0143285	0.0615087	457	0	0.606	0	0	NA	NA	0.483787	29	1b	0.417522	1.06869	0	NA	NA	NA	NA	NA	0	0.00984232	NA	NA	1	Abnormal heart morphology
CA3-AS1	ENSG00000253549	lncRNA	1.24562	12324	20	0.0009083	0.408942	1	2.14763e-14	0.311585	495	0	NA	1	1	0.116259	NA	0.537465	234	1b	0.351115	0.879527	0	NA	NA	NA	NA	NA	0	0	NA	NA	NA	NA
TUBA3FP	ENSG00000161149	lncRNA	1.24561	12325	22	0.0001061	0.639172	2	0.0298779	0.0669332	617	0	NA	0	0	NA	NA	0.416022	5	4	0.451918	0.800651	0	NA	NA	NA	NA	NA	0	0	NA	NA	NA	NA
RCE1	ENSG00000173653	protein_coding	1.24555	12326	20	0.000795	0.430052	2	0.00287388	0.141288	280	0	0.62	1	0	NA	NA	0.531493	47	2a	0.404146	1.34964	0	NA	NA	NA	NA	NA	0	0.260464	NA	NA	3	Cardiomegaly|Dilated cardiomyopathy|Lethargy
SARAF	ENSG00000133872	protein_coding	1.24547	12327	21	0.0006247	0.405625	1	9.00976e-10	0.239645	625	0	0.83	0	0	NA	NA	0.614673	235	1b	0.396886	1.28697	0	NA	NA	NA	NA	NA	0	0	NA	NA	NA	NA
FYB1	ENSG00000082074	protein_coding	1.24547	12328	22	0.0006959	0.521594	1	0.00197253	0.124193	815	0.206297	0.412	2	1	0.10968	NA	0.407409	37	3a	0.292992	0.906638	0.100191	NA	NA	2	Epistaxis|Thrombocytopenia	THROMBOCYTOPENIA 3; THC3	0	0.212703	NA	NA	2	Cataract|Thrombocytopenia
CTR9	ENSG00000198730	protein_coding	1.24545	12329	22	0.0007709	0.397926	3	0.00619979	0.179373	574	0	0.135	0	0	NA	NA	0.437797	28	2c	0.390747	0.832391	0	NA	NA	NA	NA	NA	0	0	NA	NA	NA	NA
SPACA9	ENSG00000165698	protein_coding	1.24545	12330	21	0.0004787	0.419879	2	0.000433374	0.249568	558	0	1.616	0	0	NA	NA	0.471591	43	2b	0.352046	1.12654	0	NA	NA	NA	NA	NA	0	0	NA	NA	NA	NA
LCMT1	ENSG00000205629	protein_coding	1.24541	12331	22	0.0002177	0.457181	2	0.0168742	0.166582	589	0	0.871	0	0	NA	NA	0.337525	2	3a	0.345505	0.768434	0	NA	NA	NA	NA	NA	0	0.260464	NA	NA	3	Hyperactivity|Hyperinsulinemia|Renal agenesis
SDHD	ENSG00000204370	protein_coding	1.24541	12332	21	1.906e-05	0.570795	0	1	0	474	0	0.731	0	0	NA	NA	0	0	NA	NA	NA	0.748301	11	Ataxia | Babinski sign | Cognitive impairment | Dementia | Dysphagia | Dystonia | Intellectual disability | Myoclonus | Seizure | Spasticity | Spastic tetraparesis	101	Abdominal pain|Abnormal cerebellum morphology|Abnormality of the orbital region|Abnormal mitochondria in muscle tissue|Ataxia|Babinski sign|Blindness|Brachydactyly|Cafe-au-lait spot|Cataract|Cellular immunodeficiency|Cerebral hemorrhage|Cognitive impairment|Conductive hearing impairment|Congestive heart failure|Cranial nerve compression|Dementia|Developmental cataract|Developmental regression|Dilated cardiomyopathy|Distal amyotrophy|Dysphagia|Dysphonia|Dystonia|Easy fatigability|Episodic abdominal pain|Exercise intolerance|External ophthalmoplegia|Failure to thrive|Fatigue|Feeding difficulties in infancy|Flexion contracture|Focal myoclonic seizure|Frequent falls|Generalized hypotonia|Generalized muscle weakness|Generalized myoclonic seizure|Global developmental delay|Gynecomastia|Hearing impairment|Hematuria|High palate|Hyperactive deep tendon reflexes|Hyperactive patellar reflex|Hyperhidrosis|Hyperreflexia|Hyperreflexia in upper limbs|Hypertrophic cardiomyopathy|Hypopigmented skin patches|Increased intracranial pressure|Increased intramyocellular lipid droplets|Increased serum lactate|Intellectual disability|Intrauterine growth retardation|Irritability|Kyphosis|Leukoencephalopathy|Loss of ability to walk|Loss of voice|Lower limb hypertonia|Macrocephaly|Macroglossia|Macule|Melanocytic nevus|Melanoma|Mild microcephaly|Motor delay|Motor deterioration|Mucosal telangiectasiae|Multiple cafe-au-lait spots|Muscle weakness|Myoclonus|Myopia|Neonatal hypotonia|Neoplasm|Neoplasm of the skin|Nystagmus|Ophthalmoplegia|Optic atrophy|Pallor|Papilloma|Papule|Pigmentary retinopathy|Poor head control|Progressive psychomotor deterioration|Proteinuria|Proximal muscle weakness|Ptosis|Reduced visual acuity|Scoliosis|Seizure|Severe short stature|Short stature|Skeletal muscle atrophy|Spasticity|Spastic paraparesis|Spastic tetraparesis|Tremor|Visual impairment|Vocal cord paralysis|Weight loss	PARAGANGLIOMAS 1; PGL1 | PHEOCHROMOCYTOMA | MITOCHONDRIAL COMPLEX II DEFICIENCY, NUCLEAR TYPE 1; MC2DN1 | PARAGANGLIOMA AND GASTRIC STROMAL SARCOMA	0	0.291266	NA	NA	4	Bradykinesia|decreased neuron number|Failure to thrive|Neoplasm
NVL	ENSG00000143748	protein_coding	1.24539	12333	20	2.988e-05	0.523117	1	0.00247923	0.119261	754	0.144595	0.923	4	1	0.334667	NA	0.214185	4	2b	0.130853	0.558153	0	NA	NA	NA	NA	NA	0	0	NA	NA	NA	NA
C11orf58	ENSG00000110696	protein_coding	1.24533	12334	22	0.0001689	0.464993	1	0.000225441	0.160326	793	0	0.739	0	0	NA	NA	0.531081	123	2b	0.376038	1.0589	0	NA	NA	NA	NA	NA	0	0	NA	NA	NA	NA
C1QL1	ENSG00000131094	protein_coding	1.2453	12335	21	0.000346	0.483498	2	0.00341566	0.200101	475	0	1.907	0	0	NA	NA	0.453551	16	1f	0.435252	0.914964	0	NA	NA	NA	NA	NA	0	0.0588446	NA	NA	1	Abnormal neuron morphology
NA	ENSG00000230606	lncRNA	1.2453	12336	14	0.005304	0.193832	1	7.34619e-103	0.335089	869	0	NA	0	0	NA	NA	0.831417	827	1a	0.410751	2.46911	0	NA	NA	NA	NA	NA	0	0	NA	NA	NA	NA
PNPLA8	ENSG00000135241	protein_coding	1.24525	12337	20	0.000238107	0.350018	1	5.00531e-05	0.17622	717	0	0.505	2	0	NA	NA	0.529908	52	2a	0.484188	0.989913	0	NA	NA	NA	NA	MITOCHONDRIAL MYOPATHY WITH LACTIC ACIDOSIS; MMLA	0	0.226424	NA	NA	2	abnormal mitochondrial physiology|Decreased body weight
RGP1	ENSG00000107185	protein_coding	1.24521	12338	22	0.0001807	0.432423	1	0.0108189	0.0737746	542	0.408576	1.125	1	1	0.452423	0.02315	0.527719	66	2b	0.297144	1.61566	0	NA	NA	NA	NA	NA	0	0	NA	NA	NA	NA
NA	ENSG00000215156	processed_pseudogene	1.24519	12339	17	0.0006725	0.223584	1	1.43168e-48	0.323948	700	0	NA	0	0	NA	NA	0.64729	570	1d	0.353519	1.35906	0	NA	NA	NA	NA	NA	0	0	NA	NA	NA	NA
MT2A	ENSG00000125148	protein_coding	1.2451	12340	22	0.0001501	0.651645	1	0.00243291	0.11967	704	0	1.95	0	0	NA	NA	0.476693	18	2a	0.458332	0.976018	0	NA	NA	NA	NA	NA	0	0	NA	NA	NA	NA
HTR7	ENSG00000148680	protein_coding	1.24507	12341	23	3e-07	0.51424	0	1	0	908	0.20082	0.68	2	1	0.214467	NA	0	0	NA	NA	NA	0	NA	NA	NA	NA	NA	0	0.648582	2	abnormal sleep behavior | nervous system morphology variant	5	Abnormality of temperature regulation|abnormal sleep behavior|Hypocholesterolemia|Hypotriglyceridemia|nervous system morphology variant
ASPM	ENSG00000066279	protein_coding	1.24505	12342	22	6.738e-05	0.360254	0	1	0	476	0.489019	0.743	13	6	0.472769	0	0	0	NA	NA	NA	0.498653	2	Intellectual disability | Seizure	24	Agenesis of corpus callosum|Attention deficit hyperactivity disorder|Cerebellar hypoplasia|Delayed speech and language development|Global developmental delay|Gray matter heterotopia|Growth delay|Hearing impairment|Highly arched eyebrow|Hyperreflexia|Hypoplasia of the corpus callosum|Intellectual disability|Intellectual disability, severe|Microcephaly|Motor delay|Narrow forehead|Pachygyria|Proptosis|Seizure|Short stature|Simplified gyral pattern|Sloping forehead|Upslanted palpebral fissure|Ventriculomegaly	MICROCEPHALY 5, PRIMARY, AUTOSOMAL RECESSIVE; MCPH5	0	0.40525	1	thin cerebral cortex	6	Decreased body weight|Decreased testicular size|Hypercholesterolemia|Microcephaly|thin cerebral cortex|Thrombocytopenia
ZNF879	ENSG00000234284	protein_coding	1.24502	12343	22	0.0003371	0.446617	2	0.0129435	0.149196	676	0.440369	0.995	2	2	0.139385	NA	0.25435	3	5	0.0448467	1.25356	0	NA	NA	NA	NA	NA	0	0	NA	NA	NA	NA
CCND1	ENSG00000110092	protein_coding	1.24492	12344	21	0.000255	0.460354	1	0.0030086	0.114584	580	0	0.41	2	0	NA	NA	0.424358	2	4	0.60906	0.396312	0.164333	NA	NA	5	Anorexia|Fatigue|Fever|Splenomegaly|Weight loss	COLORECTAL CANCER; CRC | VON HIPPEL-LINDAU SYNDROME; VHLS | MYELOMA, MULTIPLE	0	0.280967	NA	NA	4	abnormal mandible morphology|Decreased body weight|Failure to thrive|Retinal dysplasia
LYG1	ENSG00000144214	protein_coding	1.2448	12345	20	0.0004124	0.358778	1	1.86097e-05	0.185573	727	0.172199	1.365	2	1	0.276893	NA	0.668202	322	1d	0.360894	1.69881	0	NA	NA	NA	NA	NA	0	0	NA	NA	NA	NA
KCNK2	ENSG00000082482	protein_coding	1.24476	12346	22	0.0001095	0.66256	1	0.00358501	0.109703	960	0	0.677	0	0	NA	NA	0.425179	20	2b	0.427524	0.676182	0	NA	NA	NA	NA	NA	0	0	NA	NA	NA	NA
HSD17B2	ENSG00000086696	protein_coding	1.24474	12347	22	1.997e-08	0.68121	0	1	0	844	0.332515	1.725	1	1	0.281857	NA	0	0	NA	NA	NA	0	NA	NA	NA	NA	NA	0	0.37174	1	Ataxia	5	abnormal kidney morphology|Abnormal renal medulla morphology|Ataxia|Failure to thrive|Hydrocephalus
CKM	ENSG00000104879	protein_coding	1.24472	12348	23	2.0243e-32	0.786651	0	1	0	941	0.533949	0.785	7	4	0.473727	NA	0	0	NA	NA	NA	0	NA	NA	NA	NA	NA	0	0	NA	NA	NA	NA
DMP1	ENSG00000152592	protein_coding	1.24471	12349	22	2.221e-06	0.637785	0	1	0	490	0.484249	1.143	5	3	0.472467	NA	0	0	NA	NA	NA	0.170412	NA	NA	9	Bone pain|Delayed eruption of teeth|Elevated alkaline phosphatase of bone origin|Growth delay|Increased bone mineral density|Malabsorption|Sensorineural hearing impairment|Short stature|Skeletal dysplasia	HYPOPHOSPHATEMIC RICKETS, AUTOSOMAL RECESSIVE, 1; ARHR1	0	0.157596	NA	NA	2	abnormal kidney morphology|Abnormal renal physiology
SEC62	ENSG00000008952	protein_coding	1.2447	12350	20	4.203e-05	0.413695	2	0.0299354	0.0256633	554	0	0.297	0	0	NA	NA	0.5665	24	3a	0.482045	1.4982	0	NA	NA	NA	NA	NA	0	0	NA	NA	NA	NA
PPME1	ENSG00000214517	protein_coding	1.24465	12351	21	6.476e-06	0.476461	1	0.0176994	0.0506738	691	0	0.193	1	0	NA	NA	0.507248	19	2b	0.421555	1.33902	0	NA	NA	NA	NA	NA	0	0.0137625	NA	NA	1	Abnormal enzyme/coenzyme activity
CTC-338M12.4	ENSG00000233937	lncRNA	1.24459	12352	22	2.881e-05	0.520846	1	0.0139287	0.125968	464	0	NA	0	0	NA	NA	0.440545	1	4	0.60906	0.612851	0	NA	NA	NA	NA	NA	0	0	NA	NA	NA	NA
LCORL	ENSG00000178177	protein_coding	1.24451	12353	21	1e-08	0.538396	1	0.0367264	0.0391579	815	0.164882	0.354	5	1	0.199	NA	0.305419	12	5	0.285382	0.437974	0	NA	NA	NA	NA	NA	0	0	NA	NA	NA	NA
UBE2D2	ENSG00000131508	protein_coding	1.24449	12354	21	7.068e-06	0.630487	1	0.033953	0.0187314	469	0	0.286	1	0	NA	NA	0.268459	3	5	0.0835233	1.20939	0	NA	NA	NA	NA	NA	0	0.232279	NA	NA	3	Delayed puberty|Failure to thrive|gonad morphology variant
MFSD3	ENSG00000167700	protein_coding	1.24447	12355	20	7.48e-05	0.461637	1	0.00228663	0.121382	385	0	1.852	0	0	NA	NA	0.56668	39	1f	0.539005	1.14314	0	NA	NA	NA	NA	NA	0	0	NA	NA	NA	NA
SLC48A1	ENSG00000211584	protein_coding	1.24447	12356	22	5.025e-05	0.537208	1	0.0176914	0.0507249	678	0	0.683	0	0	NA	NA	0.62287	60	2b	0.431736	1.85293	0	NA	NA	NA	NA	NA	0	0	NA	NA	NA	NA
HIF1A	ENSG00000100644	protein_coding	1.24444	12357	22	0.00031	0.443203	1	0.00285129	0.116015	470	0	0.309	0	0	NA	NA	0.499251	33	2b	0.469617	0.949841	0	NA	NA	NA	NA	NA	0	0.385544	NA	NA	9	Abnormal bleeding|Abnormality of long bone morphology|Abnormality of metabolism/homeostasis|Behavioral abnormality|Elevated serum creatine kinase|Hydrocephalus|Pericardial effusion|Respiratory distress|Respiratory insufficiency
SLC39A9	ENSG00000029364	protein_coding	1.24443	12358	22	0.0001896	0.591677	1	0.0132953	0.0645496	625	0.400002	0.483	1	1	0.164	0.0641	0.424695	1	5	0.65638	0.305759	0	NA	NA	NA	NA	NA	0	0	NA	NA	NA	NA
RSF1	ENSG00000048649	protein_coding	1.24437	12359	20	0.0001834	0.414873	1	0.00545872	0.0967221	788	0.470239	0.044	6	2	0.359	NA	0.305205	5	1f	0.326768	0.445566	0	NA	NA	NA	NA	NA	0	0.164681	NA	NA	2	Abnormality of the orbital region|Increased bone mineral density
NXPH1	ENSG00000122584	protein_coding	1.24433	12360	22	0.000103858	0.80851	1	0.0326267	0.0210057	1748	0	0.616	2	0	NA	NA	0.277705	2	3a	0.316835	0.423944	0	NA	NA	NA	NA	NA	0	0.34991	NA	NA	2	Abnormal spermatogenesis|Male infertility
PRADC1	ENSG00000135617	protein_coding	1.24431	12361	21	0.0008004	0.400353	1	3.96242e-09	0.233896	514	0	1.533	0	0	NA	NA	0.667554	149	1d	0.468938	1.64494	0	NA	NA	NA	NA	NA	0	0	NA	NA	NA	NA
RAD21L1	ENSG00000244588	protein_coding	1.2442	12362	22	1.881e-05	0.773095	0	1	0	778	0.513242	0.795	3	3	0.134231	NA	0	0	NA	NA	NA	0	NA	NA	NA	NA	NA	0	0.278438	NA	NA	4	Azoospermia|Congestive heart failure|Decreased testicular size|Male infertility
MYL3	ENSG00000160808	protein_coding	1.24411	12363	22	2.67e-05	0.434583	1	0.0324372	0.0212612	549	0	0.898	1	0	NA	NA	0.473306	21	2b	0.351134	1.3335	0.092717	NA	NA	3	Cardiac arrest|Congestive heart failure|Hypertrophic cardiomyopathy	CARDIOMYOPATHY, FAMILIAL HYPERTROPHIC, 8; CMH8	0	0.179893	NA	NA	2	Decreased HDL cholesterol concentration|Hypocholesterolemia
EID2	ENSG00000176396	protein_coding	1.24409	12364	22	0.000137364	0.435074	1	0.01852	0.105528	563	0.292559	1.185	4	2	0.287231	NA	0.543138	4	2a	0.627925	1.11871	0	NA	NA	NA	NA	NA	0	0.0686451	NA	NA	1	Hyperactivity
FAM168A	ENSG00000054965	protein_coding	1.24402	12365	20	0.0005982	0.525131	1	0.000606037	0.145453	811	0	0.229	1	0	NA	NA	0.545689	97	1b	0.435157	1.05354	0	NA	NA	NA	NA	NA	0	0.34991	NA	NA	2	Behavioral abnormality|Retinal dysplasia
NUDT22	ENSG00000149761	protein_coding	1.24402	12366	21	3.594e-05	0.339422	1	0.040175	0.010043	433	0.477677	1.351	2	2	0.364556	NA	0.490232	3	2b	0.52723	1.16056	0	NA	NA	NA	NA	NA	0	0	NA	NA	NA	NA
POLR2J4	ENSG00000272655	transcribed_unprocessed_pseudogene	1.24381	12367	20	0.000395662	0.305531	2	0.000756865	0.263821	383	0	NA	0	0	NA	NA	0.599119	106	1b	0.431844	1.43313	0	NA	NA	NA	NA	NA	0	0	NA	NA	NA	NA
PDLIM1	ENSG00000107438	protein_coding	1.24376	12368	21	0.0002786	0.561483	2	0.0146922	0.149367	690	0.169097	0.873	2	1	0.151741	NA	0.422626	8	3a	0.447323	0.782435	0	NA	NA	NA	NA	NA	0	0	NA	NA	NA	NA
ZFHX2-AS1	ENSG00000157306	lncRNA	1.2437	12369	21	2.611e-05	0.652904	1	0.0192443	0.046713	548	0	NA	4	4	0.392759	NA	0.463625	3	3a	0.61977	0.593549	0	NA	NA	NA	NA	NA	0	0	NA	NA	NA	NA
CA4	ENSG00000167434	protein_coding	1.24366	12370	20	0.0008513	0.425846	1	0.00018247	0.162498	360	0	1.149	0	0	NA	NA	0.533477	49	1b	0.475748	1.06987	0.434358	1	Intellectual disability	25	Abnormal electroretinogram|Abnormality of retinal pigmentation|Abnormal testis morphology|Anteverted nares|Blindness|Cataract|Conductive hearing impairment|Constriction of peripheral visual field|Glaucoma|Hyperinsulinemia|Hyperreflexia|Hypogonadism|Hypoplasia of penis|Intellectual disability|Nyctalopia|Nystagmus|Obesity|Ophthalmoplegia|Optic atrophy|Photophobia|Rod-cone dystrophy|Sensorineural hearing impairment|Type II diabetes mellitus|Visual impairment|Wide nasal bridge	RETINITIS PIGMENTOSA 17; RP17	0	0	NA	NA	NA	NA
LRRC66	ENSG00000188993	protein_coding	1.24363	12371	19	8.012e-05	0.466147	1	0.00712661	0.0878548	479	0.347764	1.815	1	1	0.355172	NA	0.386191	209	1d	0.287044	0.0326525	0	NA	NA	NA	NA	NA	0	0.0206228	NA	NA	1	Failure to thrive
HPN-AS1	ENSG00000227392	lncRNA	1.24352	12372	22	3.18e-05	0.641971	1	0.0296987	0.0629913	805	0	NA	0	0	NA	NA	0.507422	3	2b	0.727707	0.504084	0	NA	NA	NA	NA	NA	0	0	NA	NA	NA	NA
KLK8	ENSG00000129455	protein_coding	1.24345	12373	23	2e-06	0.692015	0	1	0	655	0.35809	0.955	1	1	0.234	NA	0	0	NA	NA	NA	0	NA	NA	NA	NA	NA	0	0.346802	NA	NA	4	Abnormal hippocampus morphology|Abnormality of the spleen|abnormal kidney morphology|Splenomegaly
PRKAR2A	ENSG00000114302	protein_coding	1.24343	12374	20	0.0005481	0.395937	1	4.02879e-07	0.212022	733	0	0.523	0	0	NA	NA	0.746643	449	1b	0.416769	1.94051	0	NA	NA	NA	NA	NA	0	0	NA	NA	NA	NA
GARRE1	ENSG00000166398	protein_coding	1.24333	12375	22	7.365e-05	0.310861	1	0.0209948	0.0427777	503	0	0.311	1	0	NA	NA	0.541676	25	2a	0.649066	0.641684	0	NA	NA	NA	NA	NA	0	0.411661	NA	NA	1	Hyperactivity
PAX6	ENSG00000007372	protein_coding	1.24332	12376	21	9.398e-05	0.499596	0	1	0	421	0.0380767	0.169	1	0	0.151	0	0	0	NA	NA	NA	0.587183	4	Abnormality of vision | Ataxia | Intellectual disability | Neurological speech impairment	40	Abnormal involuntary eye movements|Abnormality of movement|Abnormality of the optic disc|Abnormality of the orbital region|Abnormality of vision|Ataxia|Cataract|Cerebellar hypoplasia|Chorioretinal coloboma|Corneal opacity|Developmental cataract|EEG abnormality|Generalized hyperpigmentation|Glaucoma|Global developmental delay|Glucose intolerance|Growth delay|Hearing abnormality|Hypoplasia of the corpus callosum|Hypotonia|Intellectual disability|Keratitis|Mask-like facies|Microcornea|Microphthalmia|Motor delay|Neurodevelopmental delay|Neurological speech impairment|Nystagmus|Opacification of the corneal stroma|Optic atrophy|Polymicrogyria|Postural tremor|Reduced visual acuity|Scanning speech|Slurred speech|Strabismus|Ventriculomegaly|Visual impairment|Visual loss	ANIRIDIA 1; AN1 | COLOBOMA, OCULAR, AUTOSOMAL DOMINANT | COLOBOMA OF OPTIC NERVE | FOVEAL HYPOPLASIA 1; FVH1 | KERATITIS, HEREDITARY | OPTIC NERVE HYPOPLASIA, BILATERAL | WILMS TUMOR, ANIRIDIA, GENITOURINARY ANOMALIES, AND MENTAL RETARDATION SYNDROME; WAGR | ANTERIOR SEGMENT DYSGENESIS 5; ASGD5	0	0.74149	2	nervous system morphology variant | thin cerebral cortex	27	abnormal brain internal capsule morphology|abnormal cerebellum vermis morphology|Abnormal facial shape|Abnormality of the orbital region|Abnormal pancreas morphology|abnormal postnatal subventricular zone morphology|Abnormal synaptic transmission|abnormal telencephalon morphology|Anophthalmia|Blindness|Cataract|Cerebellar dysplasia|Coloboma|Corneal neovascularization|Corneal opacity|Failure to thrive|head morphology variant|Hypopigmentation of the skin|Low-set ears|Microphthalmia|Mydriasis|Neoplasm|nervous system morphology variant|Respiratory insufficiency|Retinal dysplasia|Short nose|thin cerebral cortex
LINC00304	ENSG00000180422	lncRNA	1.2431	12377	22	2.12137e-05	0.530759	1	0.0204689	0.0977549	864	0	NA	0	0	NA	NA	0.480311	5	2b	0.570808	0.824748	0	NA	NA	NA	NA	NA	0	0	NA	NA	NA	NA
FUBP1	ENSG00000162613	protein_coding	1.24307	12378	21	0.0001096	0.385106	1	0.00724403	0.0873693	484	0	0.115	0	0	NA	NA	0.434366	69	2b	0.298965	0.87941	0	NA	NA	NA	NA	NA	0	0.397511	NA	NA	7	Abnormal bleeding|Anemia|Hypoplasia of the thymus|Intrauterine growth retardation|Pallor|Pulmonary hypoplasia|Retinal dysplasia
NOP16	ENSG00000048162	protein_coding	1.24297	12379	22	0.000488	0.368921	1	0.00126279	0.132932	286	0.484861	1.178	2	2	0.35845	NA	0.48493	16	1f	0.558571	0.670152	0	NA	NA	NA	NA	NA	0	0.0125152	NA	NA	1	Failure to thrive
SOX2-OT	ENSG00000242808	lncRNA	1.24279	12380	22	0.0001864	0.688439	2	0.022611	0.121394	1686	0	NA	0	0	NA	NA	0.394183	8	3a	0.334141	1.00985	0.013449	NA	NA	1	Hirsutism	NA	0	0	NA	NA	NA	NA
NPY1R	ENSG00000164128	protein_coding	1.24275	12381	22	0.00032805	0.474442	1	0.00258189	0.11806	683	0	0.837	0	0	NA	NA	0.464436	109	3a	0.295067	0.928297	0	NA	NA	NA	NA	NA	0	0.390306	NA	NA	9	Abnormality of the spleen|abnormal postnatal subventricular zone morphology|Failure to thrive|Hyperactivity|Hyperinsulinemia|increased anxiety-related response|Increased bone mineral density|Increased circulating antibody level|Obesity
ANGPTL6	ENSG00000130812	protein_coding	1.24274	12382	22	9.48e-05	0.62257	0	1	0	584	0.575234	1.193	2	2	0.720037	NA	0	0	NA	NA	NA	0.256618	1	Seizure	8	Abnormal brainstem morphology|Atherosclerosis|Hemiparesis|Hypertension|Intracranial hemorrhage|Seizure|Transient ischemic attack|Visual field defect	NA	0	0.371415	NA	NA	5	Decreased body weight|Hypercholesterolemia|Hyperinsulinemia|Obesity|Weight loss
C12orf29	ENSG00000133641	protein_coding	1.24261	12383	21	0.0001821	0.516655	1	2.58946e-05	0.182277	348	0	1.36	0	0	NA	NA	0.4474	78	3a	0.324899	0.826147	0	NA	NA	NA	NA	NA	0	0	NA	NA	NA	NA
CYYR1	ENSG00000166265	protein_coding	1.2426	12384	22	3.44945e-05	0.784945	1	0.0288626	0.0272409	936	0	1.785	1	0	NA	NA	0.40598	24	3a	0.272567	1.09467	0	NA	NA	NA	NA	NA	0	0	NA	NA	NA	NA
NA	ENSG00000288520	protein_coding	1.24259	12385	22	2.78e-05	0.686869	1	0.0275575	0.0922553	1497	0	NA	0	0	NA	NA	0.40154	1	6	0.49716	0.754515	0	NA	NA	NA	NA	NA	0	0	NA	NA	NA	NA
JUND	ENSG00000130522	protein_coding	1.24256	12386	22	0.0001134	0.56818	1	0.0304294	0.060387	489	0	0.754	0	0	NA	NA	0.509278	4	2b	0.621598	0.884803	0	NA	NA	NA	NA	NA	0	0.326743	NA	NA	5	Abnormal spermatogenesis|Decreased body weight|Failure to thrive|Hypercholesterolemia|Male infertility
ATL1	ENSG00000198513	protein_coding	1.24233	12387	21	0.000175001	0.501983	1	0.0387416	0.011934	604	0	0.308	2	0	NA	NA	0.454084	1	4	0.70497	0.33941	0.673594	4	Babinski sign | Dysarthria | Gait disturbance | Lower limb hyperreflexia	36	Ankle clonus|Babinski sign|Bradykinesia|Degeneration of the lateral corticospinal tracts|Distal amyotrophy|Distal lower limb amyotrophy|Distal lower limb muscle weakness|Distal sensory impairment|Dysarthria|Frequent falls|Gait disturbance|Growth delay|Hyperreflexia|Hypoplasia of the corpus callosum|Impaired vibration sensation in the lower limbs|Impaired vibratory sensation|Intellectual disability, mild|Lower limb hyperreflexia|Lower limb hypertonia|Lower limb muscle weakness|Lower limb spasticity|Motor delay|Nail dysplasia|Osteomyelitis|Paresthesia|Peripheral axonal neuropathy|Peripheral neuropathy|Pes cavus|Rigidity|Scoliosis|Spastic gait|Spastic paraplegia|Toe walking|Urinary bladder sphincter dysfunction|Urinary incontinence|Urinary urgency	SPASTIC PARAPLEGIA 3, AUTOSOMAL DOMINANT; SPG3A | NEUROPATHY, HEREDITARY SENSORY, TYPE ID; HSN1D	0	0.0145608	1	Gait disturbance	1	Gait disturbance
SEMA6B	ENSG00000167680	protein_coding	1.24228	12388	22	3.139e-05	0.68431	0	1	0	888	0.350262	0.462	2	1	0.709519	NA	0	0	NA	NA	NA	0.581976	3	Ataxia | Myoclonus | Seizure	13	Ataxia|Cerebellar atrophy|Cerebellar vermis hypoplasia|Delayed ability to walk|Delayed speech and language development|Developmental regression|Global developmental delay|Hyperreflexia|Intellectual disability, severe|Intention tremor|Myoclonus|Rigidity|Seizure	EPILEPSY, PROGRESSIVE MYOCLONIC, 11; EPM11	0	0	NA	NA	NA	NA
CCNJ	ENSG00000107443	protein_coding	1.24219	12389	21	9.672e-05	0.435148	2	0.0143323	0.126777	523	0	0.165	0	0	NA	NA	0.457941	6	4	0.581637	0.577057	0	NA	NA	NA	NA	NA	0	0	NA	NA	NA	NA
RUSC2	ENSG00000198853	protein_coding	1.24216	12390	21	0.0006549	0.534041	1	0.00745773	0.0862194	637	0	0.253	1	0	NA	NA	0.449714	46	3a	0.347495	0.955114	0.647526	3	Babinski sign | Intellectual disability | Spasticity	29	Aggressive behavior|Babinski sign|Bulbous nose|Decreased muscle mass|Delayed ability to walk|Delayed speech and language development|EEG abnormality|Global developmental delay|Highly arched eyebrow|High palate|Hyperactivity|Hyperreflexia|Hypertelorism|Hypoplasia of the corpus callosum|Intellectual disability|Long eyelashes|Long face|Low-set ears|Mandibular prognathia|Muscular hypotonia of the trunk|Pes cavus|Posteriorly rotated ears|Postnatal microcephaly|Prominent nose|Scoliosis|Spasticity|Synophrys|Talipes equinovarus|Tapered finger	INTELLECTUAL DEVELOPMENTAL DISORDER, AUTOSOMAL RECESSIVE 61; MRT61	0	0	NA	NA	NA	NA
SRP9	ENSG00000143742	protein_coding	1.24204	12391	22	0.000328698	0.482241	1	6.14101e-05	0.174355	568	0	0.904	0	0	NA	NA	0.619125	91	2b	0.490761	1.42283	0	NA	NA	NA	NA	NA	0	0	NA	NA	NA	NA
C1orf54	ENSG00000118292	protein_coding	1.24191	12392	19	0.001134	0.383773	2	0.00033455	0.347265	552	0	1.577	0	0	NA	NA	0.5716	92	1b	0.472539	1.12503	0	NA	NA	NA	NA	NA	0	0	NA	NA	NA	NA
PARP3	ENSG00000041880	protein_coding	1.24181	12393	20	8.34371e-05	0.470839	1	0.0239722	0.0848912	357	0.469839	1.242	3	2	0.583586	0.0255	0.407642	9	1b	0.414415	0.774751	0	NA	NA	NA	NA	NA	0	0	NA	NA	NA	NA
RPL27A	ENSG00000166441	protein_coding	1.24178	12394	22	0.000472244	0.417991	1	0.000399731	0.152149	443	0	0.385	1	0	NA	NA	0.413207	6	4	0.490604	0.592923	0	NA	NA	NA	NA	NA	0	0.434332	1	Ataxia	8	abnormal hematopoietic system morphology/development|Anemia|Ataxia|Decreased body weight|Failure to thrive|Leukopenia|Pancytopenia|Thrombocytopenia
COA4	ENSG00000181924	protein_coding	1.24171	12395	20	1.64909e-05	0.494396	1	0.0107092	0.0741579	579	0	1.482	0	0	NA	NA	0.504662	39	1f	0.368096	1.34082	0	NA	NA	NA	NA	NA	0	0	NA	NA	NA	NA
CDKL3	ENSG00000006837	protein_coding	1.24146	12396	19	6.093e-05	0.511453	1	0.0129294	0.130072	548	0.205934	1.148	2	1	0.366963	NA	0.468161	2	3a	0.658322	0.537479	0	NA	NA	NA	NA	NA	0	0	NA	NA	NA	NA
COPS3	ENSG00000141030	protein_coding	1.24145	12397	22	0.0002353	0.443443	1	0.000338937	0.230022	600	0	0.181	0	0	NA	NA	0.575468	107	2a	0.431292	1.25032	0	NA	NA	NA	NA	NA	0	0	NA	NA	NA	NA
VAX2	ENSG00000116035	protein_coding	1.24144	12398	21	0.000171	0.608276	1	0.0397439	0.0300428	759	0.224334	1.026	2	1	0.411567	NA	0.275874	1	5	0.35246	0.362782	0.147281	NA	NA	1	Astigmatism	NA	0	0.36525	NA	NA	4	axon fasciculation variant|Coloboma|Microphthalmia|Tremor
KCNG4	ENSG00000168418	protein_coding	1.24144	12399	22	5.73498e-05	0.786891	0	1	0	984	0.680297	1.893	6	5	0.842448	NA	0	0	NA	NA	NA	0	NA	NA	NA	NA	NA	0	0.244843	NA	NA	3	Hydrocephalus|muscle system physiology variant|pharyngeal pumping increased
MTMR9	ENSG00000104643	protein_coding	1.24138	12400	21	0.0004851	0.42975	1	4.833e-05	0.176655	1206	0	0.565	1	0	NA	NA	0.784672	579	1b	0.434866	2.08471	0	NA	NA	NA	NA	NA	0	0	NA	NA	NA	NA
CCAR1	ENSG00000060339	protein_coding	1.24137	12401	22	0.000159111	0.498739	1	0.0113713	0.0716792	595	0.300611	0.215	3	1	0.518111	NA	0.5357	3	4	0.60906	1.18645	0	NA	NA	NA	NA	NA	0	0	NA	NA	NA	NA
MHENCR	ENSG00000232442	lncRNA	1.24128	12402	22	3.94e-05	0.570324	1	0.00909393	0.0797031	713	0	NA	0	0	NA	NA	0.418264	40	2b	0.531314	0.0326525	0	NA	NA	NA	NA	NA	0	0	NA	NA	NA	NA
ELK3	ENSG00000111145	protein_coding	1.24125	12403	22	0.000409	0.578575	1	0.000492127	0.149287	647	0	0.715	0	0	NA	NA	0.364028	6	4	0.382387	0.642362	0	NA	NA	NA	NA	NA	0	0.304987	NA	NA	4	abnormal retinal vasculature morphology|Hypercholesterolemia|Respiratory distress|Respiratory insufficiency
PCDHGB4	ENSG00000253953	protein_coding	1.24123	12404	21	0.0001394	0.526782	1	0.00457331	0.177147	605	0.276852	0.941	2	1	0.598	NA	0.3306	2	4	0.3718	0.612176	0	NA	NA	NA	NA	NA	0	0	NA	NA	NA	NA
GPR61	ENSG00000156097	protein_coding	1.24104	12405	21	4.17632e-06	0.467988	1	0.0291047	0.026832	404	0	0.459	1	0	NA	NA	0.384448	10	4	0.369496	0.754501	0	NA	NA	NA	NA	NA	0	0.212703	NA	NA	2	Hyperactivity|Osteopenia
NA	ENSG00000288656	protein_coding	1.24102	12406	18	2.45834e-06	0.52019	1	0.0229544	0.110353	409	0	NA	0	0	NA	NA	0.530797	9	2b	0.633951	0.853197	0	NA	NA	NA	NA	NA	0	0	NA	NA	NA	NA
KCTD16	ENSG00000183775	protein_coding	1.2407	12407	22	4.1e-05	0.556539	1	0.00257092	0.118239	1184	0	0.2	0	0	NA	NA	0.2777	7	4	0.235073	0.532701	0	NA	NA	NA	NA	NA	0	0	NA	NA	NA	NA
GXYLT1	ENSG00000151233	protein_coding	1.24045	12408	21	8.171e-05	0.313394	1	0.000536696	0.147677	540	0	0.519	4	0	NA	NA	0.547356	128	1d	0.402509	1.06235	0	NA	NA	NA	NA	NA	0	0.0274831	NA	NA	1	Abnormality of the orbital region
C1orf127	ENSG00000175262	protein_coding	1.24044	12409	22	0.0001109	0.46159	1	0.0241108	0.0842993	557	0.468592	1.041	9	5	0.198318	0.019	0.355153	3	4	0.407253	0.599728	0.0491374	NA	NA	1	Hirsutism	NA	0	0	NA	NA	NA	NA
MXD4	ENSG00000123933	protein_coding	1.24035	12410	22	1.97e-05	0.641975	1	0.0225386	0.0393279	794	0	0.51	1	0	NA	NA	0.343789	2	4	0.3718	0.71297	0	NA	NA	NA	NA	NA	0	0.0823657	NA	NA	1	Failure to thrive
COX17	ENSG00000138495	protein_coding	1.24034	12411	21	0.0003303	0.415294	2	0.00419461	0.24073	622	0	1.541	0	0	NA	NA	0.534448	74	2b	0.443721	1.05055	0	NA	NA	NA	NA	NA	0	0	NA	NA	NA	NA
MTURN	ENSG00000180354	protein_coding	1.24024	12412	20	0.0003186	0.32466	2	0.00260858	0.304494	417	0	0.872	1	0	NA	NA	0.472485	15	2c	0.505564	0.800002	0	NA	NA	NA	NA	NA	0	0.0823657	NA	NA	1	Abnormal hair morphology
GIMAP7	ENSG00000179144	protein_coding	1.24015	12413	22	0.0003269	0.451707	2	0.0151611	0.148776	813	0.128027	NA	3	1	0.396148	NA	0.565961	63	1d	0.373262	1.62693	0	NA	NA	NA	NA	NA	0	0	NA	NA	NA	NA
STEAP1	ENSG00000164647	protein_coding	1.24011	12414	21	0.0007035	0.299416	1	1.06038e-11	0.302706	838	0	1.195	0	0	NA	NA	0.61761	382	1b	0.378579	1.16537	0	NA	NA	NA	NA	NA	0	0	NA	NA	NA	NA
TJP1	ENSG00000104067	protein_coding	1.24005	12415	22	2.98806e-05	0.657186	0	1	0	1146	0.70823	0.071	5	3	0.659148	NA	0	0	NA	NA	NA	0	NA	NA	NA	NA	NA	0	0.239061	NA	NA	3	abnormal kidney morphology|Failure to thrive|Proteinuria
ITGB3	ENSG00000259207	protein_coding	1.23998	12416	22	4.09984e-05	0.598815	0	1	0	700	0.52414	0.519	7	3	0.785966	NA	0	0	NA	NA	NA	0.144438	NA	NA	7	Abnormal bleeding|Anemia|Bruising susceptibility|Epistaxis|Gingival bleeding|Intracranial hemorrhage|Thrombocytopenia	BLEEDING DISORDER, PLATELET-TYPE, 16; BDPLT16 | GLANZMANN THROMBASTHENIA 1; GT1 | MYOCARDIAL INFARCTION, SUSCEPTIBILITY TO	0	0.380773	NA	NA	7	Abnormal bleeding|Anemia|Increased bone mineral density|Intracranial hemorrhage|Myositis|Reticulocytosis|Splenomegaly
RTL6	ENSG00000188636	protein_coding	1.23995	12417	22	0.0001379	0.657354	2	0.0283714	0.0583889	674	0	1.527	0	0	NA	NA	0.44901	5	2b	0.544026	0.690779	0	NA	NA	NA	NA	NA	0	0	NA	NA	NA	NA
RABEPK	ENSG00000136933	protein_coding	1.23994	12418	20	0.0004866	0.488895	2	0.00611505	0.174208	375	0.164367	1.392	2	1	0.250778	NA	0.522	27	1f	0.421149	1.36735	0	NA	NA	NA	NA	NA	0	0	NA	NA	NA	NA
ECT2	ENSG00000114346	protein_coding	1.23994	12419	22	3.55e-05	0.695058	1	0.0132453	0.0648052	582	0	0.657	0	0	NA	NA	0.33422	6	5	0.349593	0.543436	0	NA	NA	NA	NA	NA	0	0.0046668	NA	NA	1	Tremor
PCDHB12	ENSG00000120328	protein_coding	1.2399	12420	22	0.0002329	0.483032	1	0.0326714	0.0531659	558	0.549435	1.328	6	4	0.580517	NA	0.569481	5	3a	0.603762	1.37671	0	NA	NA	NA	NA	NA	0	0	NA	NA	NA	NA
TUBA4A	ENSG00000127824	protein_coding	1.23985	12421	21	0.0006124	0.395586	2	0.01891	0.162865	407	0	0.62	0	0	NA	NA	0.537921	31	1f	0.416292	1.47095	0.16443	NA	NA	2	Amyotrophic lateral sclerosis|Frontotemporal dementia	AMYOTROPHIC LATERAL SCLEROSIS 22 WITH OR WITHOUT FRONTOTEMPORAL DEMENTIA; ALS22	0	0.230056	NA	NA	3	Failure to thrive|gonad morphology variant|Thrombocytopenia
ZNF566	ENSG00000186017	protein_coding	1.23984	12422	20	0.00020383	0.324838	1	1.41947e-05	0.187873	473	0	0.501	0	0	NA	NA	0.679846	218	1f	0.415621	1.75281	0	NA	NA	NA	NA	NA	0	0	NA	NA	NA	NA
BMERB1	ENSG00000166780	protein_coding	1.23968	12423	22	0.000122203	0.581669	1	0.00672399	0.0898992	849	0	0.782	1	0	NA	NA	0.599493	56	2b	0.475667	1.5296	0	NA	NA	NA	NA	NA	0	0	NA	NA	NA	NA
RPGRIP1	ENSG00000092200	protein_coding	1.23959	12424	22	6.569e-05	0.60137	0	1	0	489	0.606467	0.876	7	5	0.470929	0.00905	0	0	NA	NA	NA	0.514601	2	Intellectual disability | Seizure	24	Abnormal electroretinogram|Abnormality of neuronal migration|Abnormality of retinal pigmentation|Abnormality of the optic disc|Aplasia/Hypoplasia of the cerebellar vermis|Attenuation of retinal blood vessels|Cataract|Color vision defect|Cone/cone-rod dystrophy|Encephalocele|Global developmental delay|Hearing impairment|Hemiplegia/hemiparesis|Hypotonia|Intellectual disability|Macular degeneration|Nyctalopia|Nystagmus|Pendular nystagmus|Photophobia|Reduced visual acuity|Seizure|Undetectable electroretinogram|Visual impairment	CONE-ROD DYSTROPHY 13; CORD13 | LEBER CONGENITAL AMAUROSIS 6; LCA6	0	0.00899011	NA	NA	1	Retinal degeneration
BSCL2	ENSG00000168000	protein_coding	1.23959	12425	19	6.81144e-05	0.535668	0	1	0	453	0.129582	1.008	3	1	0.229957	NA	0	0	NA	NA	NA	0.760196	8	Ataxia | Babinski sign | Cognitive impairment | Dystonia | Intellectual disability | Myoclonus | Seizure | Spasticity	86	Abnormal facial shape|Abnormal pyramidal sign|Ataxia|Babinski sign|Brisk reflexes|Caudate atrophy|Cerebral atrophy|Cirrhosis|Coarse facial features|Cognitive impairment|Congestive heart failure|Delayed speech and language development|Developmental regression|Diabetes mellitus|Difficulty walking|Distal amyotrophy|Distal lower limb amyotrophy|Distal lower limb muscle weakness|Distal muscle weakness|Distal sensory impairment|Dystonia|Elevated hepatic transaminase|Encephalopathy|Failure to thrive|Foot dorsiflexor weakness|Frequent falls|Gait ataxia|Global developmental delay|Hammertoe|Hand muscle atrophy|Hepatic steatosis|Hepatomegaly|High pitched voice|Hip pain|Hirsutism|Hyperactivity|Hypercholesterolemia|Hyperinsulinemia|Hyperreflexia|Hypertension|Hypertrichosis|Hypertriglyceridemia|Hypertrophic cardiomyopathy|Impaired vibration sensation in the lower limbs|Impaired vibratory sensation|Intellectual disability|Intellectual disability, mild|Limb dystonia|Loss of speech|Lower limb muscle weakness|Lower limb spasticity|Macroglossia|Mandibular prognathia|Mental deterioration|Motor polyneuropathy|Myoclonus|Myopathy|Nephrolithiasis|Neuronal loss in central nervous system|Oligomenorrhea|Peripheral neuropathy|Pes cavus|Pes planus|Polycystic ovaries|Polyphagia|Poor motor coordination|Postural tremor|Progressive encephalopathy|Progressive psychomotor deterioration|Psychomotor retardation|Respiratory insufficiency|Seizure|Sleep disturbance|Spastic gait|Spasticity|Spastic paraplegia|Splenomegaly|Split hand|Status epilepticus|Tall stature|Tetraparesis|Tremor|Triangular face|Umbilical hernia|Unsteady gait|Upper limb muscle weakness	LIPODYSTROPHY, CONGENITAL GENERALIZED, TYPE 2; CGL2 | SPASTIC PARAPLEGIA 17, AUTOSOMAL DOMINANT; SPG17 | NEURONOPATHY, DISTAL HEREDITARY MOTOR, TYPE VA; HMN5A | ENCEPHALOPATHY, PROGRESSIVE, WITH OR WITHOUT LIPODYSTROPHY; PELD	0	0.44058	1	Gait disturbance	14	Abnormal spermatogenesis|Abnormal testis morphology|Cardiomegaly|Decreased body weight|Gait disturbance|Hepatic steatosis|Hepatomegaly|Hypercholesterolemia|Hyperinsulinemia|Hypertriglyceridemia|Hypotriglyceridemia|Male infertility|Polyphagia|Splenomegaly
CSNK1G1	ENSG00000169118	protein_coding	1.23955	12426	22	4e-07	0.607354	0	1	0	703	0.546567	0.216	3	1	0.558667	0.936	0	0	NA	NA	NA	0	NA	NA	NA	NA	NA	0	0.24156	NA	NA	3	Failure to thrive|Hyperactivity|Osteopenia
EEF1A1P13	ENSG00000250182	processed_pseudogene	1.23952	12427	18	2.814e-07	0.657775	1	0.0273959	0.0711593	448	0	NA	0	0	NA	NA	0.406918	2	4	0.58254	0.367254	0	NA	NA	NA	NA	NA	0	0	NA	NA	NA	NA
CBX5	ENSG00000094916	protein_coding	1.23951	12428	21	6.789e-05	0.504845	2	0.029229	0.0601935	364	0	0.35	0	0	NA	NA	0.472281	4	2b	0.47247	1.18811	0	NA	NA	NA	NA	NA	0	0	NA	NA	NA	NA
SLC6A11	ENSG00000132164	protein_coding	1.23941	12429	22	0.00011632	0.620707	1	0.00669721	0.0900525	945	0	0.64	3	0	NA	NA	0.548291	12	4	0.51856	1.37772	0	NA	NA	NA	NA	NA	0	0	NA	NA	NA	NA
ZNF396	ENSG00000186496	protein_coding	1.23899	12430	22	0.0005228	0.329543	2	0.000170286	0.196663	363	0	1.118	1	0	NA	NA	0.535137	134	2a	0.380043	1.03575	0	NA	NA	NA	NA	NA	0	0	NA	NA	NA	NA
DIS3	ENSG00000083520	protein_coding	1.23886	12431	22	0.0001764	0.34668	2	0.0062632	0.204342	743	0	1.006	3	0	NA	NA	0.463687	130	2c	0.29129	0.852167	0	NA	NA	NA	NA	NA	0	0.0105962	NA	NA	1	Failure to thrive
NA	ENSG00000229413	processed_pseudogene	1.2388	12432	22	0.0004662	0.403095	1	8.37322e-05	0.243557	681	0	NA	0	0	NA	NA	0.705239	248	2a	0.376388	2.0343	0	NA	NA	NA	NA	NA	0	0	NA	NA	NA	NA
CD63	ENSG00000135404	protein_coding	1.23869	12433	19	8.756e-05	0.411825	2	0.00598457	0.168104	378	0	0.817	2	0	NA	NA	0.383966	8	5	0.370011	0.790797	0	NA	NA	NA	NA	NA	0	0	NA	NA	NA	NA
PXMP4	ENSG00000101417	protein_coding	1.23867	12434	20	0.0003001	0.374794	1	6.63946e-05	0.173588	347	0.312822	1.25	1	1	0.122444	NA	0.469809	71	1f	0.36029	0.899828	0	NA	NA	NA	NA	NA	0	0	NA	NA	NA	NA
PWP1	ENSG00000136045	protein_coding	1.23859	12435	22	7.521e-05	0.585969	1	0.0316845	0.02282	475	0.3645	1.01	1	1	0.273556	NA	0.385504	7	4	0.354433	0.887508	0	NA	NA	NA	NA	NA	0	0	NA	NA	NA	NA
FBXO2	ENSG00000116661	protein_coding	1.23832	12436	22	0.0001085	0.521757	1	0.00718484	0.087676	582	0	0.997	0	0	NA	NA	0.450129	1	6	0.67105	0.442484	0	NA	NA	NA	NA	NA	0	0.187429	NA	NA	2	Cochlear degeneration|deafness
DUSP12	ENSG00000081721	protein_coding	1.23828	12437	22	2.976e-05	0.650528	1	0.0168046	0.112828	636	0	0.894	1	0	NA	NA	0.332657	2	1f	0.36924	0.637957	0	NA	NA	NA	NA	NA	0	0.00879972	NA	NA	1	Abnormal heart morphology
LINC01315	ENSG00000229891	lncRNA	1.23817	12438	22	0.000360907	0.371675	2	0.000235886	0.188432	490	0	NA	0	0	NA	NA	0.435421	18	2b	0.349403	1.08868	0	NA	NA	NA	NA	NA	0	0	NA	NA	NA	NA
SLC7A1	ENSG00000139514	protein_coding	1.23815	12439	22	0.0001529	0.563885	1	0.00388642	0.107353	659	0	0.267	0	0	NA	NA	0.423128	6	2b	0.544204	0.458107	0	NA	NA	NA	NA	NA	0	0.17703	NA	NA	2	Anemia|Decreased body weight
LOXHD1	ENSG00000167210	protein_coding	1.23814	12440	22	6.733e-06	0.681484	0	1	0	1037	0.68483	1.012	12	10	0.588667	0.0121	0	0	NA	NA	NA	0.0589517	NA	NA	1	Bilateral sensorineural hearing impairment	DEAFNESS, AUTOSOMAL RECESSIVE 77; DFNB77	0	0.0514943	NA	NA	1	deafness
RNPC3	ENSG00000185946	protein_coding	1.23811	12441	19	0.0004557	0.445368	1	0.000161314	0.163852	245	0	0.743	1	0	NA	NA	0.241999	6	4	0.217076	0.359419	0.262029	NA	NA	4	Abnormality of the face|Abnormality of the immune system|Hypoglycemia|Severe short stature	PITUITARY HORMONE DEFICIENCY, COMBINED OR ISOLATED, 7; CPHD7	0	0.378504	NA	NA	6	Anemia|Leukopenia|Lymphopenia|Osteopenia|Thrombocytopenia|Weight loss
ZER1	ENSG00000160445	protein_coding	1.2381	12442	19	3.465e-06	0.476807	1	0.0180361	0.0497283	397	0	0.178	0	0	NA	NA	0.561746	7	2b	0.700965	0.872597	0	NA	NA	NA	NA	NA	0	0	NA	NA	NA	NA
KRCC1	ENSG00000172086	protein_coding	1.23798	12443	22	0.0002672	0.526798	2	0.00939749	0.147368	446	0	1.28	0	0	NA	NA	0.502457	29	1f	0.53588	0.746245	0	NA	NA	NA	NA	NA	0	0	NA	NA	NA	NA
TAF7	ENSG00000178913	protein_coding	1.23796	12444	22	0.0001394	0.565721	2	0.0174232	0.0625124	688	0	0.407	1	0	NA	NA	0.446785	16	2b	0.379107	1.0839	0	NA	NA	NA	NA	NA	0	0.0147425	NA	NA	1	T lymphocytopenia
TMEM221	ENSG00000188051	protein_coding	1.23787	12445	21	2.91456e-05	0.648776	1	0.0120945	0.0687916	617	0.062421	1.848	3	1	0.116652	NA	0.31435	8	1f	0.170331	1.04348	0	NA	NA	NA	NA	NA	0	0	NA	NA	NA	NA
ZFP37	ENSG00000136866	protein_coding	1.23775	12446	22	7.2e-05	0.523329	1	0.00364312	0.109192	547	0	1.318	0	0	NA	NA	0.445999	20	1d	0.41274	0.893392	0	NA	NA	NA	NA	NA	0	0	NA	NA	NA	NA
MGC16275	ENSG00000246731	lncRNA	1.23756	12447	22	0.0001069	0.607297	2	0.0269368	0.0749121	624	0	NA	0	0	NA	NA	0.405961	3	3a	0.40159	1.01027	0	NA	NA	NA	NA	NA	0	0	NA	NA	NA	NA
NA	ENSG00000250608	lncRNA	1.23747	12448	22	8.87e-05	0.404954	1	0.00144146	0.129942	478	0	NA	0	0	NA	NA	0.525338	101	3a	0.358563	1.18037	0	NA	NA	NA	NA	NA	0	0	NA	NA	NA	NA
NOVA2	ENSG00000104967	protein_coding	1.23745	12449	22	2.06086e-14	0.755001	0	1	0	822	0	0.242	1	0	NA	NA	0	0	NA	NA	NA	0.592188	4	Cerebral cortical atrophy | Intellectual disability | Seizure | Spasticity	16	Anteverted nares|Autistic behavior|Brachycephaly|Cerebral cortical atrophy|Deeply set eye|Deep philtrum|Delayed speech and language development|Downslanted palpebral fissures|Feeding difficulties|Generalized hypotonia|Hypoplasia of the corpus callosum|Inappropriate laughter|Intellectual disability|Motor delay|Seizure|Spasticity	NEURODEVELOPMENTAL DISORDER WITH OR WITHOUT AUTISTIC FEATURES AND/OR STRUCTURAL BRAIN ABNORMALITIES; NEDASB	0	0	NA	NA	NA	NA
NFS1	ENSG00000244005	protein_coding	1.23737	12450	18	7.557e-05	0.424604	1	0.0285692	0.0843001	494	0.538311	0.53	1	1	0.800036	NA	0.463478	4	1f	0.567765	0.746338	0	NA	NA	NA	NA	NA	0	0	NA	NA	NA	NA
DLGAP1-AS5	ENSG00000261520	lncRNA	1.23734	12451	22	7.12e-05	0.595168	1	0.00812683	0.0831274	633	0	NA	0	0	NA	NA	0.477802	9	2b	0.532334	0.847534	0	NA	NA	NA	NA	NA	0	0	NA	NA	NA	NA
ETNPPL	ENSG00000164089	protein_coding	1.23722	12452	22	0.0003323	0.522391	1	0.00393614	0.10702	598	0.374019	0.738	1	1	0.195889	0.0362	0.466565	36	2b	0.31816	1.26902	0	NA	NA	NA	NA	NA	0	0	NA	NA	NA	NA
TOP1	ENSG00000198900	protein_coding	1.2372	12453	23	4e-06	0.512343	1	0.0365991	0.0148216	615	0	0.059	0	0	NA	NA	0.453812	1	4	0.60906	0.714248	0.0422463	1	Cognitive impairment	1	Cognitive impairment	NA	0	0.00560429	NA	NA	1	Failure to thrive
FIS1	ENSG00000214253	protein_coding	1.23714	12454	22	3.908e-05	0.511113	1	0.0274893	0.0706069	696	0	1.548	0	0	NA	NA	0.472236	11	1f	0.441874	1.11948	0	NA	NA	NA	NA	NA	0	0.158801	NA	NA	2	abnormal mitochondrial physiology|Hyperbilirubinemia
SOCS3	ENSG00000184557	protein_coding	1.23711	12455	22	0.0001747	0.629781	1	0.0279211	0.0689891	694	0	0.66	0	0	NA	NA	0.438996	2	4	0.60906	0.508184	0	NA	NA	NA	NA	NA	0	0.413898	NA	NA	8	Abnormality of the liver|Decreased body weight|Erythema|Hypotriglyceridemia|Pneumonia|Splenomegaly|T lymphocytopenia|Weight loss
KLHL8	ENSG00000145332	protein_coding	1.23699	12456	20	0.0004433	0.400998	1	1.51358e-09	0.237575	842	0	0.745	1	0	NA	NA	0.588681	149	1d	0.427961	1.2032	0	NA	NA	NA	NA	NA	0	0	NA	NA	NA	NA
SIM1	ENSG00000112246	protein_coding	1.23694	12457	22	0.000147168	0.446748	0	1	0	517	0.573644	0.253	2	2	0.322185	NA	0	0	NA	NA	NA	0.615178	4	Cognitive impairment | Intellectual disability | Memory impairment | Seizure	48	Abnormal autonomic nervous system physiology|Abnormal facial shape|Abnormal rapid eye movement sleep|Attention deficit hyperactivity disorder|Autistic behavior|Behavioral abnormality|Central hypothyroidism|Cognitive impairment|Cryptorchidism|Decreased testicular size|Delayed speech and language development|External genital hypoplasia|Failure to thrive|Global developmental delay|Glucose intolerance|Hip dysplasia|Hyperinsulinemia|Hypogonadism|Hypogonadotropic hypogonadism|Hypopigmentation of hair|Hypopigmentation of the skin|Hypotension|Infantile muscular hypotonia|Infertility|Intellectual disability|Lethargy|Memory impairment|Micropenis|Motor delay|Nasogastric tube feeding|Neonatal hypotonia|Neurodevelopmental delay|Obesity|Osteopenia|Osteoporosis|Polyphagia|Primary amenorrhea|Psychosis|Recurrent respiratory infections|Reduced tendon reflexes|Scoliosis|Seizure|Short foot|Small hand|Specific learning disability|Strabismus|Type II diabetes mellitus|Ventriculomegaly	NA	0	0.287108	NA	NA	4	Abnormality of neuronal migration|Hyperinsulinemia|Obesity|Polyphagia
ZNF35	ENSG00000169981	protein_coding	1.23689	12458	18	1.639e-05	0.441501	1	0.00583769	0.0943967	418	0	0.603	0	0	NA	NA	0.527359	7	1f	0.647543	0.81974	0	NA	NA	NA	NA	NA	0	0.0121483	NA	NA	1	Abnormal spermatogenesis
AFG3L2	ENSG00000141385	protein_coding	1.23686	12459	22	0.0003815	0.512443	0	1	0	770	0	0.7	2	0	NA	NA	0	0	NA	NA	NA	0.890374	12	Ataxia | Babinski sign | Cognitive impairment | Dysarthria | Dysphagia | Dystonia | Lower limb hyperreflexia | Memory impairment | Myoclonus | Oculomotor apraxia | Parkinsonism | Spasticity	51	Abnormal mitochondria in muscle tissue|Ataxia|Babinski sign|Behavioral abnormality|Bilateral tonic-clonic seizure|Cerebellar atrophy|Cerebellar hypoplasia|Cognitive impairment|Demyelinating peripheral neuropathy|Depressivity|Distal amyotrophy|Distal muscle weakness|Dysarthria|Dysdiadochokinesis|Dysmetria|Dysmetric saccades|Dysphagia|Dystonia|EEG abnormality|Gait ataxia|Gaze-evoked nystagmus|Generalized myoclonic seizure|Head tremor|Increased intramyocellular lipid droplets|Intellectual disability, mild|Kinetic tremor|Limb ataxia|Limb dystonia|Lower limb hyperreflexia|Lower limb muscle weakness|Memory impairment|Muscle weakness|Myoclonus|Nystagmus|Oculomotor apraxia|Ophthalmoparesis|Optic atrophy|Optic disc pallor|Parkinsonism|Peripheral axonal neuropathy|Photophobia|Ptosis|Reduced visual acuity|Rigidity|Sensorimotor neuropathy|Skeletal muscle atrophy|Slow saccadic eye movements|Spastic ataxia|Spastic dysarthria|Spasticity|Spastic paraparesis	SPINOCEREBELLAR ATAXIA 28; SCA28 | SPASTIC ATAXIA 5, AUTOSOMAL RECESSIVE; SPAX5 | OPTIC ATROPHY 12; OPA12	0	0.760714	2	Ataxia | Gait disturbance	19	Abnormal mitochondrial morphology|Abnormal motor neuron morphology|Abnormal neuron morphology|Astrocytosis|Ataxia|Axonal degeneration|Centrally nucleated skeletal muscle fibers|CNS hypomyelination|Decreased body weight|decreased neuron number|Failure to thrive|Gait disturbance|Gliosis|Muscle weakness|muscular atrophy|Neurodegeneration|Paralysis|Progressive muscle weakness|Tremor
C9orf40	ENSG00000135045	protein_coding	1.23674	12460	22	0.0004813	0.458528	2	0.00343043	0.173394	439	0	1.491	0	0	NA	NA	0.569751	65	1d	0.35263	1.72529	0	NA	NA	NA	NA	NA	0	0	NA	NA	NA	NA
TGFBR1	ENSG00000106799	protein_coding	1.23669	12461	22	0.0003528	0.391161	2	0.0463562	0.00516791	501	0	0.383	0	0	NA	NA	0.337607	3	4	0.30924	0.850807	0.363189	1	Intellectual disability	41	Abnormal bleeding|Abnormality of the skin|Arachnodactyly|Atrial septal defect|Bruising susceptibility|Camptodactyly|Camptodactyly of finger|Cardiac arrest|Cardiomegaly|Cleft palate|Cough|Global developmental delay|High, narrow palate|High palate|Hydrocephalus|Hypertelorism|Hypertension|Inguinal hernia|Intellectual disability|Ischemic stroke|Joint contracture of the hand|Joint dislocation|Joint laxity|Malar flattening|Micrognathia|Mitral valve prolapse|Myopia|Neoplasm|Oral cleft|Patent ductus arteriosus|Pectus carinatum|Pes planus|Postaxial hand polydactyly|Proptosis|Scoliosis|Stroke|Talipes equinovarus|Tall stature|Thin skin|Transient ischemic attack|Vascular dilatation	MULTIPLE SELF-HEALING SQUAMOUS EPITHELIOMA, SUSCEPTIBILITY TO; MSSE | LOEYS-DIETZ SYNDROME 1; LDS1	0	0.372252	NA	NA	7	Decreased body weight|Dilated cardiomyopathy|Kyphosis|Osteoarthritis|Pericardial effusion|Sparse hair|Tubulointerstitial fibrosis
MINDY3	ENSG00000148481	protein_coding	1.23669	12462	19	0.0001353	0.591956	1	0.00401576	0.106407	515	0.199343	0.537	2	1	0.149	NA	0.466191	52	2b	0.302212	1.21811	0	NA	NA	NA	NA	NA	0	0	NA	NA	NA	NA
NA	ENSG00000262529	lncRNA	1.23666	12463	22	5.59e-05	0.534638	1	0.0132644	0.064703	730	0	NA	0	0	NA	NA	0.567196	11	2b	0.605488	1.20222	0	NA	NA	NA	NA	NA	0	0	NA	NA	NA	NA
TM2D2	ENSG00000169490	protein_coding	1.23666	12464	22	0.0008098	0.428025	2	0.00364037	0.239434	446	0	1.017	0	0	NA	NA	0.612405	156	1f	0.42037	1.38862	0	NA	NA	NA	NA	NA	0	0	NA	NA	NA	NA
ATP1A4	ENSG00000132681	protein_coding	1.23666	12465	22	0.0001752	0.566589	1	0.0479622	0.00542016	686	0.318749	0.938	5	2	0.397567	0	0.41651	1	5	0.64123	0.302746	0	NA	NA	NA	NA	NA	0	0.3236	NA	NA	5	Abnormal mitochondrial morphology|acetylcholine synaptic transmission variant|Congestive heart failure|Failure to thrive|Male infertility
MEG3	ENSG00000214548	lncRNA	1.23658	12466	22	5.784e-05	0.583173	1	0.0143063	0.0615598	633	0	NA	0	0	NA	NA	0.537243	70	2a	0.297157	1.66614	0	NA	NA	NA	NA	NA	0	0	NA	NA	NA	NA
VWC2L	ENSG00000174453	protein_coding	1.23639	12467	22	0.0001299	0.551693	1	0.00514431	0.0989708	944	0	0.795	0	0	NA	NA	0.352605	10	3a	0.341319	0.621877	0	NA	NA	NA	NA	NA	0	0.247005	NA	NA	2	Abnormality of the orbital region|Microphthalmia
ANKRD54	ENSG00000100124	protein_coding	1.23603	12468	22	7.404e-06	0.572017	1	0.027452	0.0296429	500	0	0.829	0	0	NA	NA	0.455793	2	2b	0.608396	0.639159	0	NA	NA	NA	NA	NA	0	0	NA	NA	NA	NA
TMED3	ENSG00000166557	protein_coding	1.236	12469	22	7.392e-05	0.739505	1	0.0196596	0.0458186	1056	0.188665	0.985	2	1	0.259818	NA	0.294444	3	5	0.15933	1.11007	0	NA	NA	NA	NA	NA	0	0.0103323	NA	NA	1	Neutropenia
PIP4P1	ENSG00000165782	protein_coding	1.2359	12470	22	9.31098e-05	0.717692	1	0.00727594	0.0870243	721	0	0.404	1	0	NA	NA	0.398536	6	2b	0.446282	0.654983	0	NA	NA	NA	NA	NA	0	0	NA	NA	NA	NA
CAPN10-DT	ENSG00000260942	lncRNA	1.2359	12471	22	0.000195	0.594931	1	0.00152178	0.128895	724	0	NA	3	3	0.615179	NA	0.538317	71	2b	0.452459	1.06119	0	NA	NA	NA	NA	NA	0	0	NA	NA	NA	NA
TBX5	ENSG00000089225	protein_coding	1.23585	12472	22	0.00017107	0.602765	0	1	0	664	0.728425	0.135	3	3	0.539929	NA	0	0	NA	NA	NA	0.225569	NA	NA	17	Abnormal clavicle morphology|Abnormality of cardiovascular system morphology|Abnormality of the metacarpal bones|Abnormal vertebral morphology|Atrial septal defect|Brachydactyly|Finger clinodactyly|Finger syndactyly|Joint stiffness|Kyphosis|Patent ductus arteriosus|Scoliosis|Split hand|Syndactyly|Thoracic scoliosis|Triphalangeal thumb|Ventricular septal defect	HOLT-ORAM SYNDROME; HOS	0	0.404393	NA	NA	11	Abnormal heart morphology|abnormal phalanx morphology|Aplastic clavicle|Arrhythmia|Atrial septal defect|axon fasciculation variant|Cardiomegaly|Congestive heart failure|Hydrops fetalis|Pericardial effusion|Ventricular septal defect
LRRC73	ENSG00000204052	protein_coding	1.23582	12473	21	0.0006624	0.266272	2	0.000534938	0.339579	431	0	0.81	0	0	NA	NA	0.57195	50	2a	0.389091	1.69723	0	NA	NA	NA	NA	NA	0	0	NA	NA	NA	NA
PRR7-AS1	ENSG00000246334	lncRNA	1.23551	12474	20	5.9e-06	0.67237	1	0.0324144	0.0536	378	0	NA	0	0	NA	NA	0.422379	1	4	0.60906	0.474022	0	NA	NA	NA	NA	NA	0	0	NA	NA	NA	NA
SULT6B1	ENSG00000138068	protein_coding	1.23549	12475	23	1e-09	0.703792	0	1	0	858	0.607358	1.955	7	6	0.505828	NA	0	0	NA	NA	NA	0	NA	NA	NA	NA	NA	0	0	NA	NA	NA	NA
LINC01785	ENSG00000268038	lncRNA	1.23545	12476	21	0.0005699	0.44051	1	1.80216e-07	0.216059	1385	0	NA	0	0	NA	NA	0.629538	740	3a	0.247485	1.58529	0	NA	NA	NA	NA	NA	0	0	NA	NA	NA	NA
NA	ENSG00000259250	lncRNA	1.23527	12477	22	2.41676e-11	0.709811	1	0.0456882	0.00444673	643	0	NA	0	0	NA	NA	0.286542	2	3a	0.33711	0.411802	0	NA	NA	NA	NA	NA	0	0	NA	NA	NA	NA
GJB4	ENSG00000189433	protein_coding	1.23522	12478	21	5.631e-06	0.485803	0	1	0	584	0	1.739	1	0	NA	NA	0	0	NA	NA	NA	0.418409	1	Intellectual disability	25	Abnormal hair morphology|Abnormality of cardiovascular system morphology|Abnormal testis morphology|Alopecia|Brachydactyly|Cataract|Corneal opacity|Cutaneous photosensitivity|Diabetes mellitus|Dry skin|Erythema|Glaucoma|Hearing impairment|Hyperkeratosis|Hypermelanotic macule|Hypertrichosis|Intellectual disability|Macule|Microcephaly|Neoplasm of the skin|Protruding ear|Short stature|Skin rash|Tapered finger|Weight loss	ERYTHROKERATODERMIA VARIABILIS ET PROGRESSIVA 2; EKVP2	0	0.596825	NA	NA	5	Abnormal heart morphology|Abnormality of the liver|Abnormality of the spleen|Cardiomegaly|Splenomegaly
PBK	ENSG00000168078	protein_coding	1.23504	12479	21	9.39332e-09	0.720187	0	1	0	1050	0.649303	1.213	4	3	0.835172	0.08195	0	0	NA	NA	NA	0	NA	NA	NA	NA	NA	0	0.0294432	NA	NA	1	Hyperkeratosis
NIBAN1	ENSG00000135842	protein_coding	1.23494	12480	21	5.641e-06	0.441483	1	0.0341235	0.0475824	646	0.249796	1.243	5	2	0.1952	NA	0.336491	1	5	0.45294	0.431168	0.0368695	NA	NA	1	Cough	NA	0	0	NA	NA	NA	NA
TMEM243	ENSG00000135185	protein_coding	1.23487	12481	22	9.712e-05	0.464407	1	0.00295559	0.115044	554	0	1.903	0	0	NA	NA	0.544486	84	2c	0.3821	1.31163	0	NA	NA	NA	NA	NA	0	0	NA	NA	NA	NA
AHCTF1	ENSG00000153207	protein_coding	1.23483	12482	22	9.46e-05	0.430788	1	0.0364871	0.014975	609	0.697193	0.129	5	5	0.202517	0.0018	0.283586	4	4	0.264705	0.562519	0	NA	NA	NA	NA	NA	0	0	NA	NA	NA	NA
NKD1	ENSG00000140807	protein_coding	1.23478	12483	20	0.000609748	0.502334	2	0.00498971	0.186808	377	0	0.265	1	0	NA	NA	0.489966	45	1f	0.370962	1.17673	0	NA	NA	NA	NA	NA	0	0.172488	NA	NA	2	Decreased testicular size|Failure to thrive
POLD2	ENSG00000106628	protein_coding	1.23477	12484	20	0.0003145	0.370044	1	3.53729e-09	0.234305	356	0	0.692	1	0	NA	NA	0.53837	46	2b	0.398006	1.43415	0	NA	NA	NA	NA	NA	0	0.0105962	NA	NA	1	Failure to thrive
HES4	ENSG00000188290	protein_coding	1.23476	12485	21	4e-08	0.72122	0	1	0	770	0.529397	1.947	2	2	0.661929	NA	0	0	NA	NA	NA	0	NA	NA	NA	NA	NA	0	0.153785	NA	NA	2	gonad morphology variant|head morphology variant
ZNF461	ENSG00000197808	protein_coding	1.23466	12486	17	0.00014254	0.429664	1	0.00492596	0.100581	320	0.338585	1.018	1	1	0.172778	NA	0.605174	47	1f	0.374974	2.02737	0	NA	NA	NA	NA	NA	0	0	NA	NA	NA	NA
PABPC1P4	ENSG00000255642	processed_pseudogene	1.23465	12487	22	0.000408191	0.528813	1	0.000931217	0.215107	620	0	NA	0	0	NA	NA	0.516072	54	2b	0.473086	0.914512	0	NA	NA	NA	NA	NA	0	0.151723	NA	NA	2	Failure to thrive|gonad morphology variant
KHDC4	ENSG00000132680	protein_coding	1.23442	12488	22	0.00066372	0.470761	2	0.0197659	0.101465	311	0.438048	0.32	1	1	0.275037	NA	0.44203	15	3a	0.458666	0.751559	0	NA	NA	NA	NA	NA	0	0	NA	NA	NA	NA
ITPR1-DT	ENSG00000231249	lncRNA	1.23438	12489	22	0.0001687	0.604134	1	0.00180505	0.202006	575	0	NA	0	0	NA	NA	0.424462	7	5	0.444745	0.83033	0	NA	NA	NA	NA	NA	0	0	NA	NA	NA	NA
CHST6	ENSG00000183196	protein_coding	1.23437	12490	22	0.0002574	0.563072	2	0.019737	0.103712	826	0	1.823	1	0	NA	NA	0.408007	5	4	0.419252	0.86777	0.185566	NA	NA	5	Abnormality of metabolism/homeostasis|Corneal dystrophy|Macular dystrophy|Opacification of the corneal stroma|Photophobia	MACULAR DYSTROPHY, CORNEAL; MCD	0	0	NA	NA	NA	NA
NSMCE3	ENSG00000185115	protein_coding	1.23435	12491	21	2.985e-05	0.603469	1	0.0457471	0.00437006	508	0	1.041	0	0	NA	NA	0.426414	18	3a	0.246313	1.42497	0.250337	NA	NA	10	Cerebral calcification|Decreased proportion of CD4-positive helper T cells|Depressed nasal bridge|Feeding difficulties|Hypertelorism|Hypoplasia of the thymus|Increased sensitivity to ionizing radiation|Mild global developmental delay|Muscular hypotonia of the trunk|Wide anterior fontanel	LUNG DISEASE, IMMUNODEFICIENCY, AND CHROMOSOME BREAKAGE SYNDROME; LICS	0	0	NA	NA	NA	NA
FBXW7	ENSG00000109670	protein_coding	1.23433	12492	20	0.000100048	0.601948	1	0.0265596	0.0310484	610	0	0.232	0	0	NA	NA	0.4584	35	2a	0.406419	0.869476	0	NA	NA	NA	NA	NA	0	0.385053	NA	NA	8	Cerebellar vermis hypoplasia|Cleft palate|Failure to thrive|Hypoplasia of the thymus|Intracranial hemorrhage|Neoplasm|Pallor|Respiratory insufficiency
PPAN	ENSG00000130810	protein_coding	1.23416	12493	22	9.48e-05	0.616043	1	0.0225617	0.089942	563	0.321634	1.163	4	2	0.384654	0.01315	0.317251	2	4	0.3718	0.510161	0	NA	NA	NA	NA	NA	0	0.00811283	NA	NA	1	Failure to thrive
INSRR	ENSG00000027644	protein_coding	1.23395	12494	22	6.692e-05	0.501452	1	0.0183075	0.106594	578	0	0.951	0	0	NA	NA	0.485505	2	1f	0.571955	1.00944	0	NA	NA	NA	NA	NA	0	0.148077	NA	NA	2	Abnormal mitochondrial morphology|Congestive heart failure
ANP32E	ENSG00000143401	protein_coding	1.2337	12495	19	0.0004157	0.446864	1	0.001486	0.129176	484	0.395435	0.423	1	1	0.1765	NA	0.53096	42	1d	0.396675	1.41059	0	NA	NA	NA	NA	NA	0	0.063693	1	Ataxia	1	Ataxia
TASP1	ENSG00000089123	protein_coding	1.2337	12496	22	0.00048	0.497965	1	0.0158197	0.0560913	765	0	0.424	0	0	NA	NA	0.446884	17	3a	0.431116	0.867712	0.439604	1	Seizure	38	Atrial septal defect|Brachydactyly|Clinodactyly|Cryptorchidism|Downslanted palpebral fissures|Drooling|Epicanthus|Failure to thrive|Feeding difficulties|Generalized hypotonia|Global developmental delay|Hearing impairment|Highly arched eyebrow|High palate|Hirsutism|Hydronephrosis|Hypermetropia|Hypertelorism|Inguinal hernia|Long philtrum|Low-set ears|Microcephaly|Microretrognathia|Optic disc pallor|Overfolded helix|Polydactyly|Preauricular skin tag|Protruding ear|Recurrent respiratory infections|Seizure|Single transverse palmar crease|Smooth philtrum|Strabismus|Synophrys|Thick lower lip vermilion|Ventricular septal defect|Wide mouth|Wide nasal bridge	SULEIMAN-EL-HATTAB SYNDROME; SULEHS	0	0.25805	NA	NA	3	Abnormal vertebral morphology|Azoospermia|Male infertility
TMUB2	ENSG00000168591	protein_coding	1.23368	12497	22	0.0001123	0.526913	1	0.0238408	0.0366192	420	0	1.532	0	0	NA	NA	0.488715	7	1f	0.445213	1.31954	0	NA	NA	NA	NA	NA	0	0.34991	NA	NA	2	Abnormal heart morphology|Cardiomegaly
IFNA6	ENSG00000120235	protein_coding	1.23365	12498	21	3.445e-05	0.59826	0	1	0	596	0.189826	NA	5	2	0.0768276	NA	0	0	NA	NA	NA	0	NA	NA	NA	NA	NA	0	0.860946	2	Ataxia | Seizure	8	abnormal choroid plexus morphology|Astrocytosis|Ataxia|Axonal degeneration|Cerebellar dysplasia|Neurodegeneration|Seizure|Weight loss
UQCRH	ENSG00000173660	protein_coding	1.23342	12499	22	0.00126375	0.237605	1	4.79923e-05	0.176732	212	0.409457	1.347	1	1	0.524538	NA	0.583959	71	1f	0.482362	1.29248	0	NA	NA	NA	NA	NA	0	0.021706	NA	NA	1	Failure to thrive
NT5C1A	ENSG00000116981	protein_coding	1.23335	12500	21	0.0003083	0.650586	1	0.0021034	0.197981	529	0	0.963	0	0	NA	NA	0.58488	35	1d	0.601342	1.07006	0	NA	NA	NA	NA	NA	0	0	NA	NA	NA	NA
APOA1	ENSG00000118137	protein_coding	1.23334	12501	22	4.21e-05	0.723313	0	1	0	652	0	1.338	0	0	NA	NA	0	0	NA	NA	NA	0.359072	NA	NA	18	Abnormality of the liver|Anemia|Blurred vision|Cholestasis|Corneal opacity|Decreased HDL cholesterol concentration|EMG abnormality|Generalized amyloid deposition|Hematuria|Hemiplegia/hemiparesis|Hepatomegaly|Hypertension|Nephropathy|Nephrotic syndrome|Proteinuria|Skin rash|Splenomegaly|Xanthomatosis	AMYLOIDOSIS, FAMILIAL VISCERAL | HYPOALPHALIPOPROTEINEMIA, PRIMARY, 2	0	0.551571	NA	NA	6	Abnormal circulating cholesterol concentration|Decreased HDL cholesterol concentration|Decreased LDL cholesterol concentration|Hypercholesterolemia|Hypertriglyceridemia|Hypocholesterolemia
FICD	ENSG00000198855	protein_coding	1.23323	12502	22	0.00024678	0.46134	1	0.00301014	0.114559	610	0.291748	0.916	3	1	0.822893	0.026	0.495946	6	2b	0.581183	0.869282	0	NA	NA	NA	NA	NA	0	0	NA	NA	NA	NA
CNP	ENSG00000173786	protein_coding	1.2332	12503	20	0.000337	0.42858	1	0.0446793	0.00536667	351	0	0.279	3	0	NA	NA	0.496486	1	4	0.60906	1.04038	0	NA	NA	NA	NA	NA	0	0.92955	2	Ataxia | Gait disturbance	8	Ataxia|Axonal degeneration|CNS hypomyelination|Gait disturbance|Gliosis|Kyphosis|Muscle weakness|Weight loss
PCDHGB6	ENSG00000253305	protein_coding	1.23306	12504	21	0.0001394	0.521747	2	0.029608	0.0892326	564	0.122895	0.773	3	1	0.136423	NA	0.463175	11	2b	0.462461	0.969326	0	NA	NA	NA	NA	NA	0	0	NA	NA	NA	NA
GMEB1	ENSG00000162419	protein_coding	1.23289	12505	21	0.0001341	0.469186	1	0.0011576	0.134593	467	0	0.291	1	0	NA	NA	0.508199	16	2b	0.48879	1.1222	0	NA	NA	NA	NA	NA	0	0.0686451	NA	NA	1	Abnormal spermatogenesis
ZNF274	ENSG00000171606	protein_coding	1.2328	12506	21	0.0001136	0.465343	1	0.0130816	0.0657507	831	0.299266	0.473	5	2	0.147444	NA	0.525284	7	1f	0.479287	1.4651	0	NA	NA	NA	NA	NA	0	0	NA	NA	NA	NA
CD37	ENSG00000104894	protein_coding	1.23267	12507	21	0.0005556	0.474145	1	2.99446e-06	0.19927	498	0	1.041	0	0	NA	NA	0.650856	91	1a	0.533043	1.49918	0	NA	NA	NA	NA	NA	0	0	NA	NA	NA	NA
SLC45A3	ENSG00000158715	protein_coding	1.23252	12508	22	6.733e-05	0.548761	1	0.0343025	0.0181436	552	0.309658	0.843	2	1	0.700333	NA	0.456273	1	4	0.60906	0.733051	0	NA	NA	NA	NA	NA	0	0	NA	NA	NA	NA
ANKRD36BP2	ENSG00000230006	transcribed_unprocessed_pseudogene	1.23249	12509	20	0.0004069	0.41815	2	0.00214842	0.290825	508	0	NA	0	0	NA	NA	0.495856	38	2b	0.378238	1.24	0	NA	NA	NA	NA	NA	0	0	NA	NA	NA	NA
NA	ENSG00000279861	TEC	1.23245	12510	22	4.51353e-05	0.498216	1	0.00879182	0.0806231	423	0	NA	0	0	NA	NA	0.485724	6	3a	0.525083	1.01163	0	NA	NA	NA	NA	NA	0	0	NA	NA	NA	NA
NFATC3	ENSG00000072736	protein_coding	1.23243	12511	17	0.000159885	0.347526	1	0.00414085	0.105385	351	0.408756	0.264	4	2	0.368929	NA	0.453425	17	1d	0.420072	0.961101	0	NA	NA	NA	NA	NA	0	0.169047	NA	NA	2	Hypoplasia of the thymus|Muscle weakness
PPP1R2	ENSG00000184203	protein_coding	1.2324	12512	21	3.22e-05	0.617941	1	0.0436113	0.0184417	561	0	0.746	0	0	NA	NA	0.647073	12	2a	0.623615	1.7198	0	NA	NA	NA	NA	NA	0	0	NA	NA	NA	NA
TTR	ENSG00000118271	protein_coding	1.23221	12513	23	4.63e-08	0.588678	0	1	0	568	0	0.763	0	0	NA	NA	0	0	NA	NA	NA	0.694945	5	Ataxia | Dementia | Dysarthria | Seizure | Spasticity	31	Abnormal autonomic nervous system physiology|Abnormal renal physiology|Amyloidosis|Arrhythmia|Ataxia|Cardiomegaly|Cardiomyopathy|Constipation|Dementia|Diarrhea|Dysarthria|Headache|Hearing impairment|Hemiparesis|Hyporeflexia|Impotence|Increased CSF protein|Muscle weakness|Nephropathy|Nystagmus|Orthostatic hypotension due to autonomic dysfunction|Peripheral axonal neuropathy|Peripheral neuropathy|Polyneuropathy|Seizure|Spasticity|Stroke-like episode|Tremor|Urinary incontinence|Visual impairment|Weight loss	AMYLOIDOSIS, HEREDITARY, TRANSTHYRETIN-RELATED | CARPAL TUNNEL SYNDROME; CTS1 | HYPERTHYROXINEMIA, DYSTRANSTHYRETINEMIC; DTTRH	0	0.0317049	NA	NA	1	Amyloidosis
DEDD2	ENSG00000160570	protein_coding	1.2321	12514	19	5.338e-06	0.365029	1	0.0162913	0.0548647	360	0.359584	0.771	1	1	0.185889	NA	0.29558	2	4	0.3718	0.344546	0	NA	NA	NA	NA	NA	0	0	NA	NA	NA	NA
SMARCD1	ENSG00000066117	protein_coding	1.23208	12515	18	0.000297738	0.358496	1	0.0220288	0.04058	380	0	0.206	0	0	NA	NA	0.551794	10	2b	0.649732	0.932136	0.528783	2	Intellectual disability | Seizure	48	Abnormal clavicle morphology|Abnormality of cardiovascular system morphology|Abnormality of the dentition|Agenesis of corpus callosum|Aplasia/Hypoplasia of the cerebellum|Bulbous nose|Cataract|Cleft palate|Coarse facial features|Congenital diaphragmatic hernia|Coxa valga|Cryptorchidism|Dandy-Walker malformation|Delayed ability to walk|Delayed speech and language development|Depressed nasal bridge|Depressed nasal ridge|Epicanthus|Feeding difficulties in infancy|Frontal bossing|Global developmental delay|Hearing impairment|High palate|Hydronephrosis|Hypertelorism|Hypoplasia of the corpus callosum|Hypotonia|Intellectual disability|Intrauterine growth retardation|Kyphosis|Long eyelashes|Microcephaly|Narrow forehead|Nystagmus|Ptosis|Recurrent respiratory infections|Renal hypoplasia/aplasia|Scoliosis|Seizure|Short philtrum|Short stature|Small hand|Spina bifida occulta|Strabismus|Thick lower lip vermilion|Ventriculomegaly|Wide mouth|Wide nasal bridge	COFFIN-SIRIS SYNDROME 11; CSS11	0	0.325936	NA	NA	5	axon fasciculation variant|Decreased HDL cholesterol concentration|Decreased LDL cholesterol concentration|Failure to thrive|Hypocholesterolemia
KLF6	ENSG00000067082	protein_coding	1.23206	12516	22	0.0001754	0.636326	1	0.00787679	0.0842517	731	0	0.252	0	0	NA	NA	0.491312	7	2b	0.52732	1.01671	0	NA	NA	NA	NA	PROSTATE CANCER | GASTRIC CANCER	0	0.15414	NA	NA	2	Abnormal mitochondrial morphology|Pallor
ADM	ENSG00000148926	protein_coding	1.23201	12517	22	0.0009942	0.369702	1	0.00866771	0.0811597	531	0.387189	1.162	1	1	0.398929	NA	0.460004	18	2b	0.4109	1.03487	0	NA	NA	NA	NA	NA	0	0.407364	1	Ataxia	7	Abnormal bleeding|Ataxia|Hydrops fetalis|Hyperactivity|increased anxiety-related response|Pericardial effusion|Stereotypy
GSTA4	ENSG00000170899	protein_coding	1.23163	12518	21	0.001101	0.532121	2	0.000171464	0.209228	511	0	0.902	2	0	NA	NA	0.425113	47	2b	0.330093	0.827669	0	NA	NA	NA	NA	NA	0	0	NA	NA	NA	NA
NKIRAS2	ENSG00000168256	protein_coding	1.23143	12519	22	0.000337	0.46071	1	2.24987e-05	0.183861	353	0	1.007	1	0	NA	NA	0.581173	77	1b	0.49424	1.19021	0	NA	NA	NA	NA	NA	0	0	NA	NA	NA	NA
MAT1A	ENSG00000151224	protein_coding	1.23133	12520	21	1.928e-10	0.786721	0	1	0	772	0	0.809	5	0	NA	NA	0	0	NA	NA	NA	0.414787	2	Dystonia | Intellectual disability	5	CNS demyelination|Dystonia|Hyperreflexia|Intellectual disability|Peripheral demyelination	METHIONINE ADENOSYLTRANSFERASE I/III DEFICIENCY	0	0.178402	NA	NA	2	Abnormality of the liver|Elevated hepatic transaminase
EDIL3	ENSG00000164176	protein_coding	1.23118	12521	22	4.99771e-05	0.713782	1	0.0167658	0.0534848	1384	0	0.63	0	0	NA	NA	0.398972	4	5	0.512021	0.472428	0	NA	NA	NA	NA	NA	0	0	NA	NA	NA	NA
DSG2	ENSG00000046604	protein_coding	1.23113	12522	23	4.63e-08	0.498609	0	1	0	628	0.384912	0.79	6	2	0.749724	NA	0	0	NA	NA	NA	0.177477	NA	NA	5	Dilated cardiomyopathy|Elevated serum creatine kinase|EMG abnormality|Myopathy|Sensorineural hearing impairment	ARRHYTHMOGENIC RIGHT VENTRICULAR DYSPLASIA, FAMILIAL, 10; ARVD10 | CARDIOMYOPATHY, DILATED, 1BB; CMD1BB	0	0.251501	NA	NA	3	Abnormal EKG|axon fasciculation variant|Cardiomyopathy
UBR5	ENSG00000104517	protein_coding	1.23087	12523	21	5.95869e-05	0.517404	1	0.00632448	0.0919435	749	0	0.073	6	0	NA	NA	0.450783	13	3a	0.444399	0.906204	0.0454818	1	Cognitive impairment	1	Cognitive impairment	NA	0	0.0111667	NA	NA	1	Pericardial effusion
ANTXR2	ENSG00000163297	protein_coding	1.23053	12524	21	0.0002378	0.606165	1	0.016144	0.0552991	1062	0.165691	0.503	4	1	0.226067	0.039	0.357795	3	4	0.441485	0.485394	0.388984	NA	NA	36	Abnormal hair morphology|Abnormality of the face|Abnormality of the musculature|Aplasia/Hypoplasia of the skin|Aplasia/Hypoplasia of the thymus|Brachydactyly|Camptodactyly of finger|Chronic diarrhea|Coarse facial features|Diarrhea|Failure to thrive|Feeding difficulties|Growth delay|Hyperpigmentation of the skin|Hypotonia|Immunodeficiency|Increased susceptibility to fractures|Joint stiffness|Macrocephaly|Malabsorption|Micromelia|Myopia|Osteolysis|Osteopenia|Osteoporosis|Papule|Polycystic ovaries|Recurrent infections|Severe short stature|Short neck|Short palm|Skeletal muscle atrophy|Steatorrhea|Telangiectasia of the skin|Thickened skin|Urticaria	HYALINE FIBROMATOSIS SYNDROME; HFS	0	0	NA	NA	NA	NA
GPATCH4	ENSG00000160818	protein_coding	1.2303	12525	22	0.0005827	0.391891	1	0.000185676	0.162319	459	0.124799	1.243	3	1	0.263897	NA	0.712953	105	1b	0.517634	1.97104	0	NA	NA	NA	NA	NA	0	0	NA	NA	NA	NA
NA	ENSG00000259659	lncRNA	1.23004	12526	18	7.658e-05	0.299523	1	1.43888e-07	0.217516	213	0	NA	0	0	NA	NA	0.396799	9	4	0.306576	1.11567	0	NA	NA	NA	NA	NA	0	0	NA	NA	NA	NA
TMED4	ENSG00000158604	protein_coding	1.22996	12527	20	9.008e-05	0.283603	1	0.000340997	0.154372	430	0	0.659	1	0	NA	NA	0.615295	103	1b	0.50117	1.29885	0	NA	NA	NA	NA	NA	0	0	NA	NA	NA	NA
NR1D2	ENSG00000174738	protein_coding	1.22983	12528	22	3.383e-05	0.502121	1	0.04486	0.00518779	492	0	0.621	0	0	NA	NA	0.410338	1	4	0.60906	0.382003	0	NA	NA	NA	NA	NA	0	0.328538	NA	NA	5	Abnormal heart morphology|Abnormality of the orbital region|Cardiomegaly|Cataract|increased anxiety-related response
ITPRID2	ENSG00000138434	protein_coding	1.22976	12529	21	3.024e-05	0.537069	0	1	0	464	0.909434	0.545	8	7	0.398038	0.94595	0	0	NA	NA	NA	0	NA	NA	NA	NA	NA	0	0.174591	NA	NA	2	Decreased body weight|Hyperactivity
ZNF664	ENSG00000179195	protein_coding	1.22966	12530	21	0.000221694	0.490229	1	0.0139734	0.0626586	598	0.361533	1.485	1	1	0.359111	NA	0.434533	20	2b	0.430496	0.735992	0	NA	NA	NA	NA	NA	0	0.18152	NA	NA	2	Decreased LDL cholesterol concentration|Hypocholesterolemia
ZNF487	ENSG00000243660	protein_coding	1.22955	12531	21	0.0003258	0.519798	2	0.0174554	0.0977912	641	0.362857	1.801	3	2	0.278652	NA	0.347973	14	3a	0.359979	0.436101	0	NA	NA	NA	NA	NA	0	0	NA	NA	NA	NA
NA	ENSG00000273302	lncRNA	1.22952	12532	22	0.0001204	0.366032	1	0.00133878	0.131808	421	0	NA	0	0	NA	NA	0.612425	127	1b	0.433802	1.44026	0	NA	NA	NA	NA	NA	0	0	NA	NA	NA	NA
HNF1A	ENSG00000135100	protein_coding	1.22944	12533	22	0.0002546	0.464526	0	1	0	759	0.632228	0.33	9	5	0.575192	0.001	0	0	NA	NA	NA	0.450037	3	Agitation | Intellectual disability | Seizure	28	Abnormal circulating fatty-acid concentration|Agitation|Coma|Diarrhea|Elevated hepatic transaminase|Fatigue|Glucose intolerance|Hepatomegaly|Hyperhidrosis|Hyperinsulinemia|Insulin-resistant diabetes mellitus|Intellectual disability|Intrauterine growth retardation|Large for gestational age|Lethargy|Neonatal hypotonia|Nephropathy|Obesity|Pallor|Polycystic ovaries|Progressive neurologic deterioration|Renal cyst|Retinopathy|Seizure|Tremor|Type I diabetes mellitus|Type II diabetes mellitus|Vomiting	TYPE 2 DIABETES MELLITUS; T2D | HEPATIC ADENOMAS, FAMILIAL | RENAL CELL CARCINOMA, NONPAPILLARY; RCC | MATURITY-ONSET DIABETES OF THE YOUNG, TYPE 3; MODY3 | TYPE 1 DIABETES MELLITUS 20; T1D20	0	0.501085	NA	NA	15	Abnormality of the liver|Abnormal spermatogenesis|Aminoaciduria|Cachexia|Decreased body weight|Decreased liver function|Failure to thrive|Hepatic steatosis|Hepatomegaly|Hyperbilirubinemia|Hypercholesterolemia|Infertility|muscular atrophy|Osteopenia|Polyphagia
HACD3	ENSG00000074696	protein_coding	1.22932	12534	21	0.0001199	0.454902	1	0.00783834	0.0843795	589	0.221469	0.593	2	1	0.260741	0.00105	0.469911	33	3a	0.397837	1.0077	0	NA	NA	NA	NA	NA	0	0.0686451	NA	NA	1	Cataract
ARL10	ENSG00000175414	protein_coding	1.22931	12535	22	0.0002386	0.383094	1	5.74135e-05	0.174892	323	0	1.229	2	0	NA	NA	0.521267	41	1b	0.49634	0.951311	0	NA	NA	NA	NA	NA	0	0.0823657	NA	NA	1	Hypercholesterolemia
RCAN2	ENSG00000172348	protein_coding	1.22924	12536	21	0.0003114	0.562725	1	0.00862784	0.0814664	885	0.391132	0.461	1	1	0.181154	NA	0.356892	16	2b	0.31299	0.656732	0	NA	NA	NA	NA	NA	0	0.163245	NA	NA	2	Decreased body weight|Failure to thrive
ABCC2	ENSG00000023839	protein_coding	1.22914	12537	22	0.00122791	0.387483	1	0.045686	0.0125623	608	0.545941	1.158	7	4	0.619433	NA	0.500484	1	2b	0.8368	0.175947	0.185566	NA	NA	5	Abdominal pain|Abnormality of the liver|Fatigue|Fever|Hepatomegaly	DUBIN-JOHNSON SYNDROME; DJS	0	0.312898	NA	NA	4	Abnormal renal physiology|Elevated hepatic transaminase|Hyperbilirubinemia|Hypercholesterolemia
CBLIF	ENSG00000134812	protein_coding	1.22908	12538	22	4.592e-06	0.502577	0	1	0	426	0.365034	0.823	3	2	0.0895652	NA	0	0	NA	NA	NA	0.219539	NA	NA	5	Abnormality of metabolism/homeostasis|Abnormality of the immune system|Malabsorption|Paresthesia|Sensory impairment	INTRINSIC FACTOR DEFICIENCY; IFD	0	0.346802	NA	NA	4	Decreased body weight|decreased circulating iron level|Hypoalbuminemia|Hypocholesterolemia
GBF1	ENSG00000107862	protein_coding	1.22903	12539	21	0.001227	0.399681	1	0.00307952	0.113741	524	0.609979	0.551	4	3	0.561893	5e-05	0.525585	31	1f	0.483669	1.1119	0	NA	NA	NA	NA	NA	0	0	NA	NA	NA	NA
RPL32	ENSG00000144713	protein_coding	1.22885	12540	22	0.0001615	0.463403	2	0.00825239	0.172103	582	0	0.563	0	0	NA	NA	0.35094	4	2a	0.37401	0.647715	0	NA	NA	NA	NA	NA	0	0.0206228	NA	NA	1	Failure to thrive
BRIX1	ENSG00000113460	protein_coding	1.22881	12541	22	8.17e-07	0.547007	1	0.0250852	0.0342682	550	0	0.445	0	0	NA	NA	0.353742	3	4	0.379185	0.699246	0	NA	NA	NA	NA	NA	0	0.0118024	NA	NA	1	Failure to thrive
PDGFC	ENSG00000145431	protein_coding	1.2288	12542	22	0.0002119	0.62548	1	0.00983235	0.145343	992	0	0.198	1	0	NA	NA	0.48187	89	2b	0.340749	0.974719	0	NA	NA	NA	NA	NA	0	0.175763	NA	NA	2	Abnormality of retinal pigmentation|Spina bifida occulta
ARHGEF25	ENSG00000240771	protein_coding	1.22874	12543	21	0.0002865	0.266494	1	0.0147765	0.149533	228	0.616226	0.851	5	4	0.50088	NA	0.418344	3	2b	0.440022	0.953874	0	NA	NA	NA	NA	NA	0	0.152952	NA	NA	2	axon fasciculation variant|Failure to thrive
CIAO2B	ENSG00000166595	protein_coding	1.22864	12544	21	4.556e-05	0.424425	1	0.0170605	0.0525904	319	0	1.603	0	0	NA	NA	0.521599	5	4	0.524072	1.32395	0	NA	NA	NA	NA	NA	0	0.187429	NA	NA	2	Abnormal heart morphology|Abnormality of the spleen
ZNF708	ENSG00000182141	protein_coding	1.22861	12545	18	0.001006	0.43805	2	0.0120808	0.119929	611	0.512161	1.856	3	3	0.344	NA	0.500302	16	3a	0.412852	1.36028	0	NA	NA	NA	NA	NA	0	0	NA	NA	NA	NA
SLC25A35	ENSG00000125434	protein_coding	1.22852	12546	19	0.0002754	0.481586	2	0.00396476	0.129412	385	0	1.375	1	0	NA	NA	0.582848	30	1b	0.489083	1.53708	0	NA	NA	NA	NA	NA	0	0	NA	NA	NA	NA
PPT2-EGFL8	ENSG00000258388	protein_coding	1.22829	12547	22	6.61097e-09	0.779333	0	1	0	906	0.558914	NA	3	3	0.457143	0.0905	0	0	NA	NA	NA	0	NA	NA	NA	NA	NA	0	0	NA	NA	NA	NA
OTOG	ENSG00000188162	protein_coding	1.22823	12548	22	8.997e-05	0.643424	0	1	0	950	0.648838	0.749	23	16	0.495	0.00105	0	0	NA	NA	NA	0.130781	NA	NA	2	Hearing impairment|Hyporeflexia	DEAFNESS, AUTOSOMAL RECESSIVE 18B; DFNB18B	0	0.351562	1	Ataxia	5	Abnormal posturing|Ataxia|deafness|Hearing impairment|Hyperactivity
NOL11	ENSG00000130935	protein_coding	1.22819	12549	22	0.000547004	0.520631	2	0.00523018	0.101191	598	0.141989	0.655	3	1	0.170321	NA	0.475329	21	2b	0.433658	1.02466	0	NA	NA	NA	NA	NA	0	0	NA	NA	NA	NA
SLAMF8	ENSG00000158714	protein_coding	1.22816	12550	22	0.0001642	0.555079	1	0.0095906	0.146487	510	0	1.193	0	0	NA	NA	0.657968	10	2b	0.617964	1.86839	0	NA	NA	NA	NA	NA	0	0	NA	NA	NA	NA
SUN5	ENSG00000167098	protein_coding	1.22806	12551	22	9.98421e-06	0.521079	0	1	0	561	0.465142	1.252	2	2	0.295633	NA	0	0	NA	NA	NA	0.144802	NA	NA	2	Infertility|Male infertility	SPERMATOGENIC FAILURE 16; SPGF16	0	0.343973	NA	NA	5	Abnormality of the orbital region|Failure to thrive|gonad morphology variant|Hydrocephalus|Male infertility
MAF1	ENSG00000179632	protein_coding	1.22804	12552	18	4e-13	0.618988	1	0.0277211	0.029183	281	0	0.345	0	0	NA	NA	0.26329	5	4	0.166886	0.753546	0	NA	NA	NA	NA	NA	0	0.159633	NA	NA	2	Failure to thrive|large
SRSF3	ENSG00000112081	protein_coding	1.22803	12553	22	0.0001569	0.493585	1	0.0281304	0.0286463	594	0	0.291	0	0	NA	NA	0.547284	7	2b	0.677053	0.856042	0	NA	NA	NA	NA	NA	0	0.430399	NA	NA	11	Abnormality of the liver|Decreased HDL cholesterol concentration|Failure to thrive|Glucose intolerance|gonad morphology variant|Hyperbilirubinemia|Hypoalbuminemia|Hypocholesterolemia|Hypoglycemia|Hypotriglyceridemia|sperm excess
NA	ENSG00000268543	TEC	1.22798	12554	20	0.0002345	0.442719	1	0.000482727	0.225485	609	0	NA	0	0	NA	NA	0.641767	95	1d	0.462433	1.68843	0	NA	NA	NA	NA	NA	0	0	NA	NA	NA	NA
SDR42E1	ENSG00000184860	protein_coding	1.22792	12555	23	2.664e-10	0.681493	0	1	0	831	0.400996	1.861	3	2	0.438172	NA	0	0	NA	NA	NA	0	NA	NA	NA	NA	NA	0	0.205851	NA	NA	1	Abnormal hair morphology
POLR2G	ENSG00000168002	protein_coding	1.22791	12556	19	6.57157e-05	0.522066	1	0.00209439	0.123119	490	0	1.421	0	0	NA	NA	0.461044	11	1f	0.472466	0.913718	0	NA	NA	NA	NA	NA	0	0.00678972	NA	NA	1	Failure to thrive
ZNF574	ENSG00000105732	protein_coding	1.22778	12557	20	5.338e-06	0.409609	1	0.0466204	0.00332235	356	0.262955	0.508	2	1	0.38725	NA	0.502702	4	2a	0.64136	0.756883	0	NA	NA	NA	NA	NA	0	0	NA	NA	NA	NA
OXA1L	ENSG00000155463	protein_coding	1.22778	12558	22	0.0008342	0.479057	1	0.00496254	0.100479	531	0.514019	1.045	3	3	0.206346	NA	0.515373	31	2c	0.442174	1.19693	0	NA	NA	NA	NA	NA	0	0.00984232	NA	NA	1	Failure to thrive
SPTY2D1	ENSG00000179119	protein_coding	1.22769	12559	22	8.853e-05	0.395393	1	0.0108895	0.0735191	570	0.377447	0.337	4	2	0.306407	NA	0.367623	4	4	0.396273	0.687721	0	NA	NA	NA	NA	NA	0	0	NA	NA	NA	NA
FNDC3A	ENSG00000102531	protein_coding	1.22759	12560	22	8.694e-07	0.667194	0	1	0	813	0.545603	0.221	1	1	0.608111	0	0	0	NA	NA	NA	0	NA	NA	NA	NA	NA	0	0.166968	NA	NA	2	Abnormal spermatogenesis|Male infertility
POU3F1	ENSG00000185668	protein_coding	1.2274	12561	22	0.0002011	0.450872	1	0.0125232	0.131611	492	0	0.705	1	0	NA	NA	0.568063	10	4	0.552003	1.44053	0	NA	NA	NA	NA	NA	0	0.29226	NA	NA	4	abnormal olfactory tract morphology|Failure to thrive|Respiratory insufficiency|Tremor
NEK9	ENSG00000119638	protein_coding	1.22706	12562	19	9.767e-05	0.406678	1	0.0280208	0.0288763	369	0.455933	0.86	3	2	0.461143	NA	0.220066	1	5	0.13454	0.792666	0.388419	1	Seizure	27	Abnormal foot morphology|Abnormal hair morphology|Abnormal vertebral morphology|Adducted thumb|Cardiomegaly|Cataract|Finger syndactyly|High palate|Hydrops fetalis|Hypoplasia of the thymus|Ichthyosis|Intrauterine growth retardation|Long philtrum|Microcephaly|Micrognathia|Narrow chest|Preaxial polydactyly|Pulmonary hypoplasia|Scoliosis|Seizure|Short neck|Spina bifida occulta|Talipes equinovarus|Thoracic scoliosis|Toe syndactyly|Torticollis|Ventricular septal defect	ARTHROGRYPOSIS, PERTHES DISEASE, AND UPWARD GAZE PALSY; APUG | LETHAL CONGENITAL CONTRACTURE SYNDROME 10; LCCS10 | NEVUS COMEDONICUS; NC	0	0	NA	NA	NA	NA
DOP1A	ENSG00000083097	protein_coding	1.227	12563	20	0.000184	0.403132	1	0.0335104	0.0194725	493	0.618135	0.252	2	2	0.497621	NA	0.591189	15	1f	0.6079	1.30501	0	NA	NA	NA	NA	NA	0	0.0165066	NA	NA	1	Failure to thrive
MBD2	ENSG00000134046	protein_coding	1.22698	12564	21	0.000146	0.478772	1	0.000379226	0.152941	628	0	0.522	0	0	NA	NA	0.500307	94	2b	0.310471	1.21013	0	NA	NA	NA	NA	NA	0	0	NA	NA	NA	NA
NA	ENSG00000228549	lncRNA	1.22696	12565	21	0.0007337	0.476207	1	3.1728e-05	0.251449	416	0	NA	0	0	NA	NA	0.674333	156	2b	0.468462	1.67289	0	NA	NA	NA	NA	NA	0	0	NA	NA	NA	NA
ZNF337	ENSG00000130684	protein_coding	1.22686	12566	21	0.0002308	0.439628	1	5.54243e-05	0.175326	356	0	1.617	0	0	NA	NA	0.571185	28	1f	0.480319	1.49978	0	NA	NA	NA	NA	NA	0	0	NA	NA	NA	NA
AURKA	ENSG00000087586	protein_coding	1.22684	12567	22	4.837e-16	0.784679	0	1	0	578	0.531406	0.391	5	3	0.255095	0.13355	0	0	NA	NA	NA	0	NA	NA	NA	NA	COLORECTAL CANCER; CRC	0	0.00225487	NA	NA	1	Squamous cell carcinoma
PPM1L	ENSG00000163590	protein_coding	1.22682	12568	22	8.90712e-05	0.60001	1	0.0364649	0.0150261	1140	0	0.535	0	0	NA	NA	0.483873	1	3a	0.81114	0.14984	0	NA	NA	NA	NA	NA	0	0.292541	1	Ataxia	3	Ataxia|CNS hypomyelination|decreased corpus callosum size
RDM1P3	ENSG00000267708	unprocessed_pseudogene	1.22673	12569	22	6.81874e-05	0.539898	1	0.00632981	0.0918413	714	0	NA	0	0	NA	NA	0.459286	38	2c	0.420698	0.793654	0	NA	NA	NA	NA	NA	0	0	NA	NA	NA	NA
VN2R19P	ENSG00000235974	unitary_pseudogene	1.2267	12570	22	9.171e-05	0.526593	1	0.00440828	0.178252	735	0	NA	0	0	NA	NA	0.417787	25	2b	0.372203	0.782914	0	NA	NA	NA	NA	NA	0	0	NA	NA	NA	NA
CCDC116	ENSG00000161180	protein_coding	1.22669	12571	22	4e-12	0.725289	0	1	0	456	0.596917	1.24	8	6	0.447741	0.02535	0	0	NA	NA	NA	0	NA	NA	NA	NA	NA	0	0	NA	NA	NA	NA
GORASP1	ENSG00000114745	protein_coding	1.22658	12572	19	0.000120253	0.467246	1	0.00400653	0.106484	647	0.468367	0.675	1	1	0.583714	NA	0.26407	7	3a	0.214441	0.509615	0	NA	NA	NA	NA	NA	0	0	NA	NA	NA	NA
HECTD3	ENSG00000126107	protein_coding	1.22654	12573	22	6.921e-05	0.569771	1	0.0350775	0.0444059	609	0	0.403	3	0	NA	NA	0.536908	34	1f	0.411992	1.45514	0	NA	NA	NA	NA	NA	0	0.174591	NA	NA	2	Male infertility|Osteopenia
PKN2	ENSG00000065243	protein_coding	1.22648	12574	19	0.0002256	0.457608	1	0.00224338	0.121739	803	0	0.15	4	0	NA	NA	0.517547	144	1d	0.326504	1.0763	0	NA	NA	NA	NA	NA	0	0.327024	NA	NA	5	Abnormal bleeding|abnormal retinal vasculature morphology|Hypoalbuminemia|Pulmonary fibrosis|Retinal dysplasia
APOA2	ENSG00000158874	protein_coding	1.22641	12575	23	4e-13	0.725608	0	1	0	549	0	1.718	2	0	NA	NA	0	0	NA	NA	NA	0	NA	NA	NA	NA	HYPERCHOLESTEROLEMIA, FAMILIAL, 1; FHCL1	0	0.551868	NA	NA	7	Amyloidosis|Atherosclerosis|Decreased HDL cholesterol concentration|Hypercholesterolemia|Hypertriglyceridemia|Hypocholesterolemia|Increased LDL cholesterol concentration
NPIPB6	ENSG00000198156	protein_coding	1.22626	12576	20	3.116e-05	0.338938	1	0.0393099	0.0113463	193	0.291194	1.932	4	2	0.405231	NA	0.647786	1	5	0.99471	0.681111	0	NA	NA	NA	NA	NA	0	0	NA	NA	NA	NA
ABCG5	ENSG00000138075	protein_coding	1.22608	12577	22	7.38e-05	0.619847	0	1	0	944	0.511518	1.385	2	2	0.505033	NA	0	0	NA	NA	NA	0.105544	NA	NA	2	Hypercholesterolemia|Tendon xanthomatosis	SITOSTEROLEMIA 2; STSL2	0	0.486139	NA	NA	11	Abnormality of metabolism/homeostasis|Abnormal spermatogenesis|Cardiomyopathy|Elevated hepatic transaminase|Hepatomegaly|Hypertriglyceridemia|Hypocholesterolemia|Leukopenia|Male infertility|Reticulocytosis|Thrombocytopenia
RPS15P4	ENSG00000233762	processed_pseudogene	1.22587	12578	21	0.0007585	0.473491	2	0.00205043	0.258704	582	0	NA	0	0	NA	NA	0.508618	62	1f	0.407238	1.0625	0	NA	NA	NA	NA	NA	0	0	NA	NA	NA	NA
CCDC39	ENSG00000145075	lncRNA	1.22587	12579	22	0.0002677	0.513166	1	0.0274224	0.0297196	998	0	0.754	6	2	0.3882	NA	0.330513	2	4	0.359865	0.658416	0.24723	NA	NA	19	Abnormal heart morphology|Abnormality of cardiovascular system morphology|Abnormality of the skeletal system|Bronchiectasis|Chronic sinusitis|Conductive hearing impairment|Delayed speech and language development|Hearing impairment|Hydrocephalus|Infertility|Male infertility|Morphological central nervous system abnormality|Otitis media|Recurrent respiratory infections|Respiratory insufficiency|Respiratory tract infection|Rod-cone dystrophy|Situs inversus totalis|Ventriculomegaly	NA	0	0.51044	NA	NA	15	Abnormality of the liver|abnormal postnatal subventricular zone morphology|Atrial septal defect|CNS hypomyelination|Decreased body weight|Dextrocardia|Dilated third ventricle|Dilation of lateral ventricles|Gliosis|Hydrocephalus|Hydronephrosis|Micrognathia|Polycystic kidney dysplasia|Situs inversus totalis|Ventriculomegaly
HSPA8	ENSG00000109971	protein_coding	1.22582	12580	22	3.286e-05	0.569803	1	0.0167873	0.0534081	679	0	0.201	3	0	NA	NA	0.458511	33	3a	0.349418	1.11085	0	NA	NA	NA	NA	NA	0	0.00290033	NA	NA	1	Failure to thrive
URGCP	ENSG00000106608	protein_coding	1.22575	12581	19	0.000395662	0.391893	2	0.006914	0.244198	527	0.194326	0.395	3	1	0.250185	NA	0.496457	48	1d	0.3896	1.13308	0	NA	NA	NA	NA	NA	0	0	NA	NA	NA	NA
NA	ENSG00000206549	protein_coding	1.2257	12582	22	2.542e-05	0.474462	1	0.00567182	0.169926	645	0	0.99	0	0	NA	NA	0.271662	3	5	0.226327	0.672675	0	NA	NA	NA	NA	NA	0	0	NA	NA	NA	NA
FBXO5	ENSG00000112029	protein_coding	1.22567	12583	22	0.001036	0.416809	1	0.00453886	0.177305	759	0.558118	0.32	2	2	0.319926	NA	0.470525	100	3a	0.338265	0.845456	0	NA	NA	NA	NA	NA	0	0	NA	NA	NA	NA
BNIP3	ENSG00000176171	protein_coding	1.22566	12584	22	0.0002115	0.495922	1	0.00242427	0.119721	438	0.175597	1.462	3	1	0.506318	NA	0.457257	27	2b	0.399051	0.959413	0	NA	NA	NA	NA	NA	0	0.0374618	NA	NA	1	Hyperinsulinemia
MLLT10	ENSG00000078403	protein_coding	1.22558	12585	20	0.000126	0.536499	1	0.0243712	0.0356226	647	0.283456	0.182	2	1	0.209391	NA	0.63991	1	5	0.99722	0.611063	0	NA	NA	NA	NA	LEUKEMIA, ACUTE MYELOID; AML	0	0	NA	NA	NA	NA
UBA2	ENSG00000126261	protein_coding	1.22553	12586	21	8.896e-05	0.350083	2	0.0153188	0.0974923	512	0	0.241	1	0	NA	NA	0.507482	55	2b	0.465507	0.872181	0	NA	NA	NA	NA	NA	0	0.0114757	NA	NA	1	Failure to thrive
SIRPG	ENSG00000089012	protein_coding	1.22546	12587	22	1.157e-05	0.666553	0	1	0	812	0.358322	1.747	9	4	0.2784	0.0201	0	0	NA	NA	NA	0	NA	NA	NA	NA	NA	0	0.452774	NA	NA	7	abnormal kidney morphology|Decreased body weight|Glucose intolerance|Hepatic steatosis|Splenomegaly|Thrombocytopenia|T lymphocytopenia
SPRYD7	ENSG00000123178	protein_coding	1.22541	12588	22	0.0003053	0.354662	2	0.00889096	0.201166	539	0	1.246	0	0	NA	NA	0.613399	93	1f	0.371573	1.8374	0	NA	NA	NA	NA	NA	0	0	NA	NA	NA	NA
CBLN2	ENSG00000141668	protein_coding	1.22539	12589	22	0.000249	0.635672	2	0.0123875	0.153898	1066	0	1.165	0	0	NA	NA	0.37081	4	4	0.285708	1.14658	0	NA	NA	NA	NA	NA	0	0	NA	NA	NA	NA
SLC9A1	ENSG00000090020	protein_coding	1.22525	12590	22	8.229e-05	0.403783	0	1	0	489	0	0.375	2	0	NA	NA	0	0	NA	NA	NA	0.512717	2	Ataxia | Dysarthria	11	Action tremor|Ataxia|Cerebellar atrophy|Dysarthria|Dysdiadochokinesis|Dysmetria|Gait ataxia|Limb ataxia|Motor delay|Nystagmus|Short stature	LICHTENSTEIN-KNORR SYNDROME; LIKNS	0	0.828563	3	Ataxia | Gait disturbance | Seizure	10	abnormal cerebellum dentate nucleus morphology|Ataxia|Axonal degeneration|Bilateral tonic-clonic seizure|Decreased body weight|Failure to thrive|Gait disturbance|Male infertility|Seizure|Thin skin
PALM	ENSG00000099864	protein_coding	1.22523	12591	22	4.005e-05	0.591271	1	0.025512	0.0333483	886	0	0.517	1	0	NA	NA	0.549144	4	2b	0.620025	1.19565	0	NA	NA	NA	NA	NA	0	0	NA	NA	NA	NA
CEACAM1	ENSG00000079385	protein_coding	1.22516	12592	20	4.054e-05	0.295559	0	1	0	359	0.162945	0.709	2	1	0.0748095	NA	0	0	NA	NA	NA	0	NA	NA	NA	NA	NA	1.39045	0.339563	NA	NA	5	Hyperinsulinemia|Hypotriglyceridemia|Obesity|Polyphagia|T lymphocytopenia
PCDHB5	ENSG00000113209	protein_coding	1.22497	12593	20	0.0002329	0.514711	1	0.000260589	0.158716	602	0.00334117	1.117	4	0	0.01325	NA	0.596549	194	2b	0.306163	1.60329	0	NA	NA	NA	NA	NA	0	0	NA	NA	NA	NA
DRAP1	ENSG00000175550	protein_coding	1.22488	12594	20	2.26247e-06	0.63311	1	0.0393164	0.0112696	442	0	0.795	1	0	NA	NA	0.469665	2	4	0.60906	0.742562	0	NA	NA	NA	NA	NA	0	0	NA	NA	NA	NA
ATP6V1B1	ENSG00000116039	protein_coding	1.22484	12595	21	0.000200904	0.565742	1	0.0425579	0.0215196	574	0	0.948	1	0	NA	NA	0.59827	1	5	0.97742	0.370646	0.193873	NA	NA	2	Nephrolithiasis|Sensorineural hearing impairment	RENAL TUBULAR ACIDOSIS, DISTAL, 2, WITH PROGRESSIVE SENSORINEURAL HEARING LOSS; DRTA2	0	0.279832	NA	NA	4	Abnormal spermatogenesis|Cardiomegaly|cell acidification variant|Failure to thrive
TMC7	ENSG00000170537	protein_coding	1.22461	12596	21	8.68e-05	0.530308	1	0.0461827	0.0107077	685	0.3651	0.825	4	2	0.483483	0	0.114656	1	5	0	0.515816	0	NA	NA	NA	NA	NA	0	0.433046	NA	NA	4	Abnormality of the liver|Abnormality of the orbital region|Hypotriglyceridemia|Male infertility
ZBTB45	ENSG00000119574	protein_coding	1.2246	12597	20	0.0006991	0.359609	2	0.00588184	0.126681	422	0.148868	1.13	2	1	0.136667	NA	0.678834	91	1d	0.531832	1.71775	0	NA	NA	NA	NA	NA	0	0.0457773	NA	NA	1	Osteopenia
MIR600HG	ENSG00000236901	lncRNA	1.22445	12598	19	1.89e-05	0.227924	1	0.000374668	0.153069	260	0	NA	0	0	NA	NA	0.451706	14	2b	0.428098	0.961163	0	NA	NA	NA	NA	NA	0	0	NA	NA	NA	NA
EXOC3L2	ENSG00000283632	protein_coding	1.22438	12599	23	2.42147e-43	0.797188	0	1	0	1159	0.469214	NA	10	6	0.311625	NA	0	0	NA	NA	NA	0	NA	NA	NA	NA	NA	0	0	NA	NA	NA	NA
MZT2B	ENSG00000152082	protein_coding	1.22435	12600	20	0.000422624	0.319913	1	0.000428727	0.151229	443	0.330832	1.565	1	1	0.250607	NA	0.635738	265	1f	0.384279	1.44158	0	NA	NA	NA	NA	NA	0	0	NA	NA	NA	NA
DAW1	ENSG00000123977	protein_coding	1.22434	12601	22	0.0001055	0.541492	1	0.0194199	0.102411	489	0	0.814	0	0	NA	NA	0.374642	13	3a	0.3389	0.738909	0	NA	NA	NA	NA	NA	0	0.314134	NA	NA	4	Abnormality of the liver|Dextrocardia|Situs inversus totalis|Ventricular septal defect
STX5	ENSG00000162236	protein_coding	1.22433	12602	19	6.57157e-05	0.557981	1	0.0267751	0.0307929	523	0	0.402	0	0	NA	NA	0.468484	15	2a	0.430997	1.06246	0	NA	NA	NA	NA	NA	0	0.33548	NA	NA	5	Abnormality of the optic disc|abnormal retinal vasculature morphology|Failure to thrive|gonad morphology variant|Retinal dysplasia
WDR24	ENSG00000127580	protein_coding	1.22425	12603	22	9.741e-05	0.568054	1	0.0189009	0.0476329	596	0.157897	0.68	3	1	0.220667	0.0222	0.521465	6	2b	0.685219	0.655465	0	NA	NA	NA	NA	NA	0	0.0133199	NA	NA	1	Hyperactivity
RFTN1	ENSG00000131378	protein_coding	1.22411	12604	22	0.000145182	0.730445	2	0.0471426	0.016924	1279	0.27075	0.966	5	2	0.214593	5e-05	0.194141	2	5	0.09206	0.668651	0	NA	NA	NA	NA	NA	0	0	NA	NA	NA	NA
ADGRE1	ENSG00000174837	protein_coding	1.22385	12605	22	3.14673e-07	0.741154	0	1	0	949	0.611399	1.117	11	10	0.301654	0.007	0	0	NA	NA	NA	0	NA	NA	NA	NA	NA	0	0	NA	NA	NA	NA
FAF2	ENSG00000113194	protein_coding	1.22373	12606	22	3.132e-05	0.600844	1	0.048461	0.00158468	581	0	0.216	0	0	NA	NA	0.388223	3	3a	0.45037	0.683011	0	NA	NA	NA	NA	NA	0	0.239061	NA	NA	3	Abnormal heart morphology|Decreased body weight|Hypotriglyceridemia
ITGB6	ENSG00000115221	protein_coding	1.22354	12607	22	3.825e-05	0.69532	0	1	0	746	0.445395	1.234	6	3	0.666074	NA	0	0	NA	NA	NA	0.419105	2	Intellectual disability | Seizure	19	Abnormality of skeletal morphology|Alopecia|Aplasia/Hypoplasia of the eyebrow|Brachydactyly|Delayed skeletal maturation|EEG abnormality|Flexion contracture|Growth delay|Hearing impairment|Hypergonadotropic hypogonadism|Hypotonia|Ichthyosis|Intellectual disability|Microcephaly|Photophobia|Scoliosis|Seizure|Short stature|Split hand	AMELOGENESIS IMPERFECTA, TYPE IH; AI1H	0	0.0343435	NA	NA	1	Alopecia
NA	ENSG00000260316	lncRNA	1.22352	12608	22	9.32928e-06	0.474871	1	0.0187584	0.0479396	871	0	NA	0	0	NA	NA	0.460501	3	4	0.60906	0.611763	0	NA	NA	NA	NA	NA	0	0	NA	NA	NA	NA
PAQR6	ENSG00000160781	protein_coding	1.22349	12609	22	9.16e-05	0.543119	1	0.00552794	0.0962621	342	0	1.523	0	0	NA	NA	0.496359	11	1f	0.483039	1.14206	0	NA	NA	NA	NA	NA	0	0	NA	NA	NA	NA
KLK12	ENSG00000186474	protein_coding	1.22333	12610	22	8.77186e-07	0.690113	0	1	0	655	0.610175	1.363	1	1	0.4136	0.9099	0	0	NA	NA	NA	0	NA	NA	NA	NA	NA	0	0.0686451	NA	NA	1	abnormal kidney morphology
MTHFD2L	ENSG00000163738	protein_coding	1.22291	12611	22	5.84987e-05	0.530746	1	0.0149016	0.0589789	677	0	1.155	0	0	NA	NA	0.552423	4	2b	0.750815	0.706729	0	NA	NA	NA	NA	NA	0	0.0137625	NA	NA	1	Cardiomegaly
RASGEF1A	ENSG00000198915	protein_coding	1.22289	12612	22	0.000124256	0.560053	1	0.00422674	0.104848	783	0	0.316	3	0	NA	NA	0.519375	27	2b	0.563013	0.789794	0	NA	NA	NA	NA	NA	0	0	NA	NA	NA	NA
TREML4	ENSG00000188056	protein_coding	1.22278	12613	24	1.394e-27	0.864372	0	1	0	901	0.357313	1.76	3	2	0.248852	0.002	0	0	NA	NA	NA	0	NA	NA	NA	NA	NA	0	0	NA	NA	NA	NA
SPTLC3	ENSG00000172296	protein_coding	1.22276	12614	22	0.000122649	0.588822	1	0.0191554	0.103358	980	0.28864	0.832	5	2	0.247889	NA	0.383402	11	4	0.36519	0.741934	0	NA	NA	NA	NA	NA	0	0	NA	NA	NA	NA
BMP2	ENSG00000125845	protein_coding	1.22255	12615	22	1.98e-05	0.615407	0	1	0	489	0.301484	0.224	3	1	0.531926	NA	0	0	NA	NA	NA	0.252309	NA	NA	19	2-3 toe syndactyly|Anteverted nares|Broad forehead|Clinodactyly of the 5th finger|Conductive hearing impairment|Delayed skeletal maturation|Dental crowding|Downslanted palpebral fissures|High palate|Infantile muscular hypotonia|Long philtrum|Low-set ears|Narrow forehead|Posteriorly rotated ears|Short foot|Short nose|Short stature|Spina bifida occulta|Synophrys	BRACHYDACTYLY, TYPE A2; BDA2 | HEMOCHROMATOSIS, TYPE 1; HFE1 | SHORT STATURE, FACIAL DYSMORPHISM, AND SKELETAL ANOMALIES WITH OR WITHOUT CARDIAC ANOMALIES 1; SSFSC1	0	0.343407	NA	NA	6	abnormal vertebral column morphology|Decreased body weight|Increased susceptibility to fractures|Osteopenia|Pericardial effusion|Syndactyly
DNM1L	ENSG00000087470	protein_coding	1.22246	12616	22	0.000311342	0.591598	0	1	0	1030	0.228807	0.505	3	1	0.410952	0.038	0	0	NA	NA	NA	0.841862	10	Ataxia | Cognitive impairment | Dementia | Dysphagia | Dystonia | Gait disturbance | Hallucinations | Oculomotor apraxia | Seizure | Spasticity	78	Abnormality of the periventricular white matter|Abnormal pyramidal sign|Absent speech|Areflexia|Ataxia|Atrophy/Degeneration affecting the brainstem|Basal ganglia calcification|Bilateral tonic-clonic seizure|Cataract|Cerebellar atrophy|Cerebral atrophy|Cognitive impairment|Color vision defect|Corpus callosum atrophy|Decreased fetal movement|Deeply set eye|Delayed menarche|Dementia|Developmental regression|Diabetes mellitus|Difficulty walking|Diffuse cerebral atrophy|Duane anomaly|Dysphagia|Dysphasia|Dystonia|Encephalopathy|Epileptic encephalopathy|Failure to thrive|Fatigue|Feeding difficulties|Focal impaired awareness seizure|Focal-onset seizure|Gait disturbance|Gastrostomy tube feeding in infancy|Generalized hypotonia|Generalized myoclonic seizure|Global developmental delay|Hallucinations|Hemiparesis|Horizontal nystagmus|Hyperactive deep tendon reflexes|Hypogonadism|Hypothyroidism|Inability to walk|Increased serum lactate|Lactic acidosis|Microcephaly|Migraine|Morning glory anomaly|Myalgia|Myopathy|Nystagmus|Oculogyric crisis|Oculomotor apraxia|Ophthalmoplegia|Optic atrophy|Pallor|Pes cavus|Pointed chin|Progressive external ophthalmoplegia|Proximal muscle weakness|Ptosis|Red-green dyschromatopsia|Reduced visual acuity|Scapular winging|Scoliosis|Seizure|Sensorimotor neuropathy|Sensorineural hearing impairment|Skeletal muscle atrophy|Slow decrease in visual acuity|Spasticity|Spastic paraplegia|Status epilepticus|Strabismus|Tremor|Visual impairment	OPTIC ATROPHY 5; OPA5 | ENCEPHALOPATHY DUE TO DEFECTIVE MITOCHONDRIAL AND PEROXISOMAL FISSION 1; EMPF1	0	0.41562	NA	NA	12	Abnormal brainstem morphology|Abnormal heart morphology|Abnormality of metabolism/homeostasis|Abnormality of the optic disc|Abnormal mitochondrial morphology|abnormal posterior cranial fossa morphology|Ascites|Congestive heart failure|Failure to thrive|mitochondrial DNA copy number variant|Tachypnea|Ventriculomegaly
FEZF1	ENSG00000128610	protein_coding	1.22246	12617	22	1.29521e-05	0.684913	0	1	0	525	0	0.342	0	0	NA	NA	0	0	NA	NA	NA	0.623674	4	Ataxia | Dysarthria | Gait disturbance | Seizure	33	Abnormality of cardiovascular system morphology|Anosmia|Ataxia|Cleft palate|Color vision defect|Cryptorchidism|Decreased testicular size|Delayed puberty|Delayed skeletal maturation|Dysarthria|Erectile dysfunction|Gait disturbance|Gynecomastia|Hypogonadism|Hypogonadotropic hypogonadism|Hypoplasia of penis|Hyposmia|Hypotonia|Ichthyosis|Micropenis|Muscle weakness|Nystagmus|Obesity|Pes cavus|Pes planus|Primary amenorrhea|Ptosis|Renal agenesis|Seizure|Sensorineural hearing impairment|Skeletal dysplasia|Tremor|Visual impairment	HYPOGONADOTROPIC HYPOGONADISM 7 WITH OR WITHOUT ANOSMIA; HH7 | HYPOGONADOTROPIC HYPOGONADISM 22 WITH OR WITHOUT ANOSMIA; HH22	0	0.169047	NA	NA	2	Abdominal distention|Abnormality of neuronal migration
NA	ENSG00000267152	lncRNA	1.22245	12618	19	0.0006237	0.346702	1	1.88727e-09	0.236681	495	0	NA	0	0	NA	NA	0.70717	289	1d	0.435475	1.74951	0	NA	NA	NA	NA	NA	0	0	NA	NA	NA	NA
LINC01106	ENSG00000175772	lncRNA	1.22235	12619	10	0.0004895	0.166853	2	2.90413e-09	0.516504	142	0	NA	0	0	NA	NA	0.612887	71	2a	0.454922	1.62139	0	NA	NA	NA	NA	NA	0	0	NA	NA	NA	NA
UBE2D3	ENSG00000109332	protein_coding	1.22225	12620	20	0.0005106	0.378204	1	2.73312e-05	0.181868	989	0	0.665	0	0	NA	NA	0.648023	548	1b	0.359578	1.35093	0	NA	NA	NA	NA	NA	0	0.167621	NA	NA	2	Osteopenia|Retinal dysplasia
NA	ENSG00000248015	lncRNA	1.22206	12621	21	7.115e-06	0.530636	1	0.035508	0.0429854	574	0	NA	0	0	NA	NA	0.525326	2	2b	0.64267	1.03586	0	NA	NA	NA	NA	NA	0	0	NA	NA	NA	NA
NA	ENSG00000278974	TEC	1.22191	12622	22	9.475e-05	0.56741	2	0.0226405	0.110299	953	0	NA	0	0	NA	NA	0.30987	3	5	0.25078	0.868569	0	NA	NA	NA	NA	NA	0	0	NA	NA	NA	NA
NLRP13	ENSG00000173572	protein_coding	1.22177	12623	22	1.45711e-06	0.788126	0	1	0	1224	0.588669	0.958	15	5	0.229926	0.93875	0	0	NA	NA	NA	0	NA	NA	NA	NA	NA	0	0	NA	NA	NA	NA
PPP6R1	ENSG00000105063	protein_coding	1.22173	12624	22	5.87e-05	0.511866	1	0.0215879	0.0415511	625	0.234854	0.304	2	1	0.146179	NA	0.419479	15	5	0.333039	1.07291	0	NA	NA	NA	NA	NA	0	0	NA	NA	NA	NA
FZD2	ENSG00000180340	protein_coding	1.22167	12625	20	2.442e-05	0.610534	0	1	0	581	0.407789	0.471	1	1	0.25263	NA	0	0	NA	NA	NA	0.434022	1	Intellectual disability	55	Abnormal form of the vertebral bodies|Alopecia|Ambiguous genitalia|Anodontia|Anteverted nares|Avascular necrosis of the capital femoral epiphysis|Brachydactyly|Camptodactyly of finger|Clinodactyly of the 5th finger|Coxa valga|Cryptorchidism|Depressed nasal bridge|Downslanted palpebral fissures|Epicanthus|Finger syndactyly|Frontal bossing|Global developmental delay|Hearing impairment|High, narrow palate|Hip dislocation|Hip dysplasia|Hypertelorism|Hypodontia|Hypoplasia of penis|Hypospadias|Inguinal hernia|Intellectual disability|Long eyelashes|Long philtrum|Low-set ears|Macrocephaly|Malar flattening|Micrognathia|Micromelia|Micropenis|Pectus carinatum|Posteriorly rotated ears|Prominent forehead|Proptosis|Ptosis|Rhizomelic arm shortening|Sacral dimple|Scoliosis|Severe short stature|Short neck|Short nose|Short palm|Short philtrum|Short stature|Specific learning disability|Strabismus|Umbilical hernia|Upslanted palpebral fissure|Wide nasal bridge|Wide nose	OMODYSPLASIA 2; OMOD2	0	0.161251	NA	NA	2	Abnormal nervous system electrophysiology|Cleft palate
LINC02636	ENSG00000224222	lncRNA	1.22167	12626	22	0.0001334	0.451401	1	0.00140509	0.130607	635	0	NA	0	0	NA	NA	0.537818	99	2a	0.367649	1.24973	0	NA	NA	NA	NA	NA	0	0	NA	NA	NA	NA
VPS35	ENSG00000069329	protein_coding	1.22166	12627	17	0.0003853	0.372944	1	0.0241737	0.102995	172	0	0.313	0	0	NA	NA	0.411108	3	5	0.454407	0.842046	0.766212	6	Agitation | Cerebral cortical atrophy | Dementia | Dysphagia | Dystonia | Parkinsonism	31	Agitation|Akinesia|Apathy|Bradykinesia|Cerebral cortical atrophy|Dementia|Depressivity|Diplopia|Dyskinesia|Dysphagia|Dystonia|Frequent falls|Gliosis|Hypomimic face|Hyposmia|Impulsivity|Lewy bodies|Mental deterioration|Monotonic speech|Muscle spasm|Orthostatic hypotension due to autonomic dysfunction|Parkinsonism|Parkinsonism with favorable response to dopaminergic medication|Postural instability|Resting tremor|Rigidity|Schizophrenia|Shuffling gait|Sleep disturbance|Visual hallucinations|Weight loss	PARKINSON DISEASE 17; PARK17	0	0.239665	1	Gait disturbance	3	Abnormality of neuronal migration|Gait disturbance|Retinal dysplasia
ZNF219	ENSG00000165804	protein_coding	1.22164	12628	22	1.642e-05	0.663461	1	0.0184254	0.0487062	522	0	0.124	1	0	NA	NA	0.302993	6	5	0.212355	0.844109	0	NA	NA	NA	NA	NA	0	0	NA	NA	NA	NA
ZNNT1	ENSG00000261087	lncRNA	1.22146	12629	22	0.0001496	0.574301	1	0.00194948	0.124423	439	0	NA	0	0	NA	NA	0.470368	23	2b	0.487778	0.75243	0	NA	NA	NA	NA	NA	0	0	NA	NA	NA	NA
SPC24	ENSG00000161888	protein_coding	1.22138	12630	22	8.97809e-05	0.570423	1	0.00838164	0.0823607	590	0	1.335	0	0	NA	NA	0.517591	24	2b	0.547773	0.866124	0	NA	NA	NA	NA	NA	0	0	NA	NA	NA	NA
NEURL1B	ENSG00000214357	protein_coding	1.22135	12631	22	2.01e-05	0.628188	1	0.0270499	0.030384	674	0.162479	0.567	3	1	0.215154	NA	0.267303	7	4	0.194378	0.613169	0	NA	NA	NA	NA	NA	0	0	NA	NA	NA	NA
NA	ENSG00000161132	unprocessed_pseudogene	1.2213	12632	22	0.000105835	0.553477	1	0.010284	0.142738	480	0	NA	0	0	NA	NA	0.539639	9	2b	0.601312	1.04903	0	NA	NA	NA	NA	NA	0	0	NA	NA	NA	NA
JMJD6	ENSG00000070495	protein_coding	1.22093	12633	22	0.0005437	0.520632	2	0.0203022	0.119617	602	0	0.355	0	0	NA	NA	0.356575	5	2c	0.3337	0.810912	0	NA	NA	NA	NA	NA	0	0.392531	NA	NA	7	abnormal retinal vasculature morphology|Anophthalmia|decreased circulating iron level|Hypoplasia of the thymus|Pallor|Retinal dysplasia|Ventricular septal defect
HNRNPD-DT	ENSG00000272677	lncRNA	1.2209	12634	22	1.624e-05	0.369561	1	0.00990855	0.144593	446	0	NA	4	1	0.298733	NA	0.410499	35	2b	0.320977	0.83917	0	NA	NA	NA	NA	NA	0	0	NA	NA	NA	NA
RPS15P5	ENSG00000229806	processed_pseudogene	1.22089	12635	23	4.59e-06	0.528112	1	0.0310872	0.0237655	474	0	NA	0	0	NA	NA	0.415628	2	5	0.55227	0.552773	0	NA	NA	NA	NA	NA	0	0	NA	NA	NA	NA
CCDC126	ENSG00000169193	protein_coding	1.22088	12636	22	0.0004344	0.500426	2	0.00319423	0.251258	661	0	1.176	0	0	NA	NA	0.383682	20	4	0.280628	0.936326	0	NA	NA	NA	NA	NA	0	0	NA	NA	NA	NA
TMEM240	ENSG00000205090	protein_coding	1.22081	12637	20	0.0004356	0.497785	0	1	0	336	0.558585	0.87	2	2	0.574296	NA	0	0	NA	NA	NA	0.791216	6	Abnormality of extrapyramidal motor function | Cognitive impairment | Dysarthria | Dysgraphia | Intellectual disability | Parkinsonism	28	Abnormality of extrapyramidal motor function|Aggressive behavior|Akinesia|Apathy|Behavioral abnormality|Cerebellar atrophy|Cerebellar vermis atrophy|Cognitive impairment|Cogwheel rigidity|Diplopia|Dysarthria|Dysgraphia|Gait ataxia|Global developmental delay|Hyporeflexia|Impulsivity|Intellectual disability|Intermittent microsaccadic pursuits|Limb ataxia|Microsaccadic pursuit|Nystagmus|Parkinsonism|Postural tremor|Progressive cerebellar ataxia|Rigidity|Scanning speech|Slow saccadic eye movements|Tremor	SPINOCEREBELLAR ATAXIA 21; SCA21	0	0.386004	NA	NA	4	Abnormality of the liver|Abnormal testis morphology|Decreased testicular size|Hyperactivity
ZNF416	ENSG00000083817	protein_coding	1.22069	12638	22	5.548e-05	0.451731	1	0.00470868	0.102012	705	0.0750989	1.005	2	0	0.297818	NA	0.375044	21	3a	0.206808	1.14973	0	NA	NA	NA	NA	NA	0	0	NA	NA	NA	NA
LPA	ENSG00000198670	protein_coding	1.22069	12639	20	0.0001127	0.553359	0	1	0	740	0.888234	1.524	11	9	0.604625	0.9138	0	0	NA	NA	NA	0	NA	NA	NA	NA	LIPOPROTEIN(a) QUANTITATIVE TRAIT LOCUS; LPAQTL	0	0.452893	NA	NA	11	Abnormality of the liver|Abnormal stomach morphology|Cachexia|Conjunctivitis|Corneal neovascularization|Decreased body weight|Ectropion|Failure to thrive|Hepatic fibrosis|Pulmonary fibrosis|Weight loss
PNKD	ENSG00000127838	protein_coding	1.22062	12640	21	0.00024139	0.531731	1	0.0412255	0.00891867	583	0.226421	1.138	2	1	0.431	0.015	0.412726	2	4	0.39659	1.14239	0.492764	4	Dysarthria | Dysphagia | Dystonia | Neurological speech impairment	17	Chorea|Choreoathetosis|Dysarthria|Dyskinesia|Dysphagia|Dyspnea|Dystonia|Facial grimacing|Generalized muscle weakness|Hyperkinetic movements|Involuntary movements|Joint stiffness|Neurological speech impairment|Rigidity|Staring gaze|Torticollis|Trismus	PAROXYSMAL NONKINESIGENIC DYSKINESIA 1; PNKD1	0	0.0196428	NA	NA	1	Abnormal synaptic transmission
ISLR	ENSG00000129009	protein_coding	1.22023	12641	21	0.00012446	0.463825	1	0.00549635	0.0964665	393	0	1.039	2	0	NA	NA	0.670489	46	1b	0.589595	1.69094	0	NA	NA	NA	NA	NA	0	0.0133199	NA	NA	1	Failure to thrive
ADRA2A	ENSG00000150594	protein_coding	1.22017	12642	22	0.0002565	0.47554	1	0.0279508	0.0289019	397	0.554656	1.231	2	2	0.646348	NA	0.177317	2	5	0.13454	0.373131	0	NA	NA	NA	NA	NA	0	0.371153	NA	NA	6	Abnormal testis morphology|Decreased testicular size|Glucose intolerance|Hyperactivity|Hyperinsulinemia|Hypoglycemia
BNIP2	ENSG00000140299	protein_coding	1.22005	12643	22	8.374e-05	0.513476	2	0.0300805	0.062221	706	0	0.852	2	0	NA	NA	0.404145	9	2b	0.466397	0.543745	0	NA	NA	NA	NA	NA	0	0.015287	NA	NA	1	Hypotriglyceridemia
DHX40	ENSG00000108406	protein_coding	1.21987	12644	18	0.000703632	0.333972	1	0.00171409	0.126646	379	0.25243	0.362	2	1	0.259966	NA	0.511045	8	2a	0.656591	0.635767	0	NA	NA	NA	NA	NA	0	0.440018	NA	NA	5	abnormal retinal vasculature morphology|Behavioral abnormality|Hypocholesterolemia|Leukopenia|Osteopenia
TEAD4	ENSG00000197905	protein_coding	1.21986	12645	22	0.0003909	0.601298	2	0.0387076	0.0416879	647	0.269836	0.811	2	1	0.53264	NA	0.503904	5	2b	0.654608	0.675733	0	NA	NA	NA	NA	NA	0	0.00432956	NA	NA	1	Failure to thrive
PJVK	ENSG00000204311	protein_coding	1.21985	12646	23	5e-08	0.487293	0	1	0	400	0.501175	1.149	2	2	0.416852	NA	0	0	NA	NA	NA	0.294495	NA	NA	1	Sensorineural hearing impairment	DEAFNESS, AUTOSOMAL RECESSIVE 59; DFNB59	0	0	NA	NA	NA	NA
FAM209B	ENSG00000213714	protein_coding	1.21985	12647	23	3.65459e-14	0.796253	0	1	0	641	0.0514703	1.903	3	1	0.0806296	NA	0	0	NA	NA	NA	0	NA	NA	NA	NA	NA	0	0.411661	NA	NA	1	Abnormality of the spleen
STARD4-AS1	ENSG00000246859	lncRNA	1.21983	12648	22	0.0002531	0.71322	2	0.0168478	0.12531	1308	0	NA	1	1	0.412667	NA	0.356666	3	3a	0.42467	0.542843	0	NA	NA	NA	NA	NA	0	0	NA	NA	NA	NA
NA	ENSG00000272918	lncRNA	1.21976	12649	18	7.58e-05	0.450862	2	0.0199443	0.0534406	440	0	NA	0	0	NA	NA	0.572717	18	3a	0.527363	1.43858	0	NA	NA	NA	NA	NA	0	0	NA	NA	NA	NA
TMEM54	ENSG00000121900	protein_coding	1.21971	12650	19	9.92e-06	0.394222	1	0.0433288	0.0193493	333	0.38998	1.215	1	1	0.421259	NA	0.420822	1	5	0.58955	0.538799	0	NA	NA	NA	NA	NA	0	0	NA	NA	NA	NA
ZEB2	ENSG00000169554	protein_coding	1.21947	12651	21	0.000156485	0.465786	1	0.0441134	0.0059033	446	0	0.107	1	0	NA	NA	0.425023	10	5	0.481573	0.624152	0.681734	5	Cerebral cortical atrophy | Dysphagia | Intellectual disability | Seizure | Spasticity	114	Abdominal distention|Abnormal corpus callosum morphology|Abnormal facial shape|Abnormal heart morphology|Abnormal hippocampus morphology|Abnormality of cardiovascular system morphology|Abnormality of the nervous system|Abnormality of the orbital region|Abnormal pulmonary valve morphology|Absent speech|Adducted thumb|Aganglionic megacolon|Agenesis of cerebellar vermis|Agenesis of corpus callosum|Aplasia/Hypoplasia of the cerebellum|Aplasia/Hypoplasia of the corpus callosum|Arachnodactyly|Astigmatism|Atrial septal defect|Bowel incontinence|Broad-based gait|Bruxism|Camptodactyly|Camptodactyly of finger|Cataract|Cerebellar hypoplasia|Cerebellar vermis hypoplasia|Cerebral cortical atrophy|Chorioretinal coloboma|Cleft palate|Cleft upper lip|Constipation|Cryptorchidism|Decreased circulating antibody level|Deeply set eye|Delayed ability to walk|Delayed eruption of teeth|Delayed skeletal maturation|Delayed speech and language development|Dental crowding|Dilation of lateral ventricles|Downslanted palpebral fissures|Drooling|Dysphagia|EEG abnormality|Epicanthus|Episodic vomiting|Esotropia|Failure to thrive|Fine hair|Finger syndactyly|Flexion contracture|Focal-onset seizure|Frontal bossing|Generalized hypotonia|High forehead|Highly arched eyebrow|High palate|Hydrocele testis|Hydronephrosis|Hyperreflexia|Hypertelorism|Hypoplasia of the corpus callosum|Hypospadias|Hypotonia|Impaired pain sensation|Inability to walk|Infantile muscular hypotonia|Intellectual disability|Intellectual disability, severe|Iris coloboma|Mandibular prognathia|Microcephaly|Microcornea|Micropenis|Microphthalmia|Motor delay|Multicystic kidney dysplasia|Myopia|Nystagmus|Open mouth|Optic atrophy|Patent ductus arteriosus|Pectus carinatum|Pes planus|Pointed chin|Polymicrogyria|Poor fine motor coordination|Poor speech|Posteriorly rotated ears|Postnatal microcephaly|Ptosis|Recurrent infections|Retinal coloboma|Scoliosis|Seizure|Sensorineural hearing impairment|Short philtrum|Short stature|Sleep disturbance|Spasticity|Stereotypy|Strabismus|Supernumerary nipple|Syndactyly|Tapered finger|Telecanthus|Thick lower lip vermilion|Urinary incontinence|Ventricular septal defect|Ventriculomegaly|Visual impairment|Vomiting|Wide nasal bridge	MOWAT-WILSON SYNDROME; MOWS	0	0.00583932	NA	NA	1	Hypopigmentation of the skin
BTNL2	ENSG00000204290	protein_coding	1.21935	12652	23	2.46448e-15	0.806578	0	1	0	3098	0.450673	1.3	25	12	0.307741	0.08115	0	0	NA	NA	NA	0	NA	NA	NA	NA	SARCOIDOSIS, SUSCEPTIBILITY TO, 2; SS2	0	0	NA	NA	NA	NA
DAGLA	ENSG00000134780	protein_coding	1.21929	12653	22	2.329e-05	0.442779	1	0.0498818	0.000179215	445	0.220693	0.171	3	1	0.14337	NA	0.358552	1	2b	0.48748	0.464029	0	NA	NA	NA	NA	NA	0	0.164179	NA	NA	2	Behavioral abnormality|Decreased body weight
RBM34	ENSG00000188739	protein_coding	1.21927	12654	19	0.0001457	0.48662	1	0.00169155	0.126901	536	0	1.431	1	0	NA	NA	0.659963	136	1d	0.554253	1.29776	0	NA	NA	NA	NA	NA	0	0	NA	NA	NA	NA
ZFR	ENSG00000056097	protein_coding	1.21913	12655	21	0.000544349	0.537328	1	0.0131739	0.065214	725	0.301918	0.128	2	1	0.193741	NA	0.36943	5	4	0.41535	0.588282	0.403462	1	Babinski sign	11	Abnormality of movement|Babinski sign|Global developmental delay|Hand tremor|Hyperreflexia|Hypoplasia of the corpus callosum|Intellectual disability, mild|Lower limb spasticity|Peripheral neuropathy|Progressive spastic paraplegia|Spastic gait	NA	0	0.0187518	NA	NA	1	axon fasciculation variant
RPL7A	ENSG00000148303	protein_coding	1.21907	12656	22	0.000108584	0.487024	2	0.0186054	0.130841	810	0	0.191	1	0	NA	NA	0.364016	11	3a	0.239814	1.08649	0	NA	NA	NA	NA	NA	0	0.0065755	NA	NA	1	Failure to thrive
TERT	ENSG00000164362	protein_coding	1.21907	12657	22	6.611e-05	0.639206	0	1	0	792	0	0.293	3	0	NA	NA	0	0	NA	NA	NA	0.698629	8	Ataxia | Cerebral cortical atrophy | Cognitive impairment | Intellectual disability | Memory impairment | Neurological speech impairment | Seizure | Spasticity	90	Abnormal brain FDG positron emission tomography|Abnormal cerebellum morphology|Abnormality of the dentition|Abnormality of the pharynx|Abnormal testis morphology|Alopecia|Anemia|Aplasia/Hypoplasia of the skin|Ataxia|Avascular necrosis|Back pain|Blepharitis|Blindness|Cataract|Cellular immunodeficiency|Cerebellar hypoplasia|Cerebral calcification|Cerebral cortical atrophy|Cerebral hemorrhage|Chromosomal breakage induced by ionizing radiation|Cirrhosis|Cognitive impairment|Cough|Decreased circulating cortisol level|Decreased serum estradiol|Decreased serum testosterone level|Dermal atrophy|Diabetes mellitus|Difficulty walking|Dyspnea|Emotional lability|Excessive daytime somnolence|Facial palsy|Failure to thrive|Focal-onset seizure|Functional motor deficit|Gastroesophageal reflux|Generalized hyperpigmentation|Global developmental delay|Headache|Hearing impairment|Hemifacial spasm|Hemiparesis|Hepatic failure|Hepatomegaly|Hydrocephalus|Hyperhidrosis|Hypermelanotic macule|Hypodontia|Hypogonadotropic hypogonadism|Hypopigmented skin patches|Hyporeflexia|Immunodeficiency|Impotence|Increased intracranial pressure|Increased sensitivity to ionizing radiation|Intellectual disability|Intrauterine growth retardation|Lower limb muscle weakness|Lymphoma|Macule|Malabsorption|Memory impairment|Microcephaly|Neoplasm|Neoplasm of the skin|Neurological speech impairment|Obesity|Ophthalmoplegia|Osteopenia|Osteoporosis|Pancytopenia|Premature graying of hair|Proptosis|Pulmonary fibrosis|Recurrent respiratory infections|Scoliosis|Seizure|Short stature|Slow decrease in visual acuity|Sparse hair|Spasticity|Splenomegaly|Syncope|Telangiectasia of the skin|Thrombocytopenia|Trigeminal neuralgia|Upper limb muscle weakness|Urinary incontinence|Ventriculomegaly	DYSKERATOSIS CONGENITA, AUTOSOMAL DOMINANT 1; DKCA1 | INTERSTITIAL LUNG DISEASE 2; ILD2 | LEUKEMIA, ACUTE MYELOID; AML | APLASTIC ANEMIA | DYSKERATOSIS CONGENITA, AUTOSOMAL DOMINANT 2; DKCA2 | PULMONARY FIBROSIS AND/OR BONE MARROW FAILURE, TELOMERE-RELATED, 1; PFBMFT1 | MELANOMA, CUTANEOUS MALIGNANT, SUSCEPTIBILITY TO, 9; CMM9	0	0.342782	NA	NA	6	Decreased body weight|Decreased testicular size|Dysplastic corpus callosum|Peripheral demyelination|Pulmonary fibrosis|Testicular atrophy
DNAH12	ENSG00000174844	protein_coding	1.21898	12658	22	6.528e-08	0.684214	0	1	0	1255	0.639227	1.12	21	14	0.700909	0.00105	0	0	NA	NA	NA	0	NA	NA	NA	NA	NA	0	0	NA	NA	NA	NA
ZNF133	ENSG00000125846	protein_coding	1.21895	12659	21	8.343e-05	0.523585	1	0.0266934	0.0309206	598	0.319312	0.62	4	2	0.229778	NA	0.475199	2	4	0.63272	0.691879	0	NA	NA	NA	NA	NA	0	0	NA	NA	NA	NA
ACBD7	ENSG00000176244	protein_coding	1.21886	12660	22	3.421e-05	0.550706	1	0.0112438	0.0720114	722	0	1.19	0	0	NA	NA	0.393334	13	5	0.203298	1.41465	0	NA	NA	NA	NA	NA	0	0	NA	NA	NA	NA
BRMS1	ENSG00000174744	protein_coding	1.21859	12661	21	0.000563	0.423625	1	0.00133384	0.131935	356	0.324437	1.136	1	1	0.14436	NA	0.608956	74	1f	0.523134	1.30788	0	NA	NA	NA	NA	NA	0	0	NA	NA	NA	NA
DHX30	ENSG00000132153	protein_coding	1.21847	12662	19	0.0001674	0.345809	1	0.0175835	0.0510827	250	0	0.115	0	0	NA	NA	0.483022	20	1f	0.428949	1.11264	0.667831	4	Ataxia | Dystonia | Intellectual disability | Seizure	24	Abnormal facial shape|Absent speech|Ataxia|Bruxism|Cerebellar atrophy|Cerebral atrophy|Chorea|Delayed ability to walk|Dystonia|Epicanthus|Feeding difficulties|Generalized hypotonia|Global developmental delay|High palate|Inability to walk|Intellectual disability|Involuntary movements|Low-set ears|Microcephaly|Pes planus|Seizure|Strabismus|Synophrys|Ventriculomegaly	NEURODEVELOPMENTAL DISORDER WITH SEVERE MOTOR IMPAIRMENT AND ABSENT LANGUAGE; NEDMIAL	0	0	NA	NA	NA	NA
CAD	ENSG00000084774	protein_coding	1.21843	12663	22	0.0005788	0.365278	1	0.00929731	0.0790643	322	0.263299	0.251	5	1	0.502429	5e-05	0.462871	2	4	0.657015	0.50219	0.294988	1	Seizure	11	Acanthocytosis|Anemia|Brain atrophy|Broad-based gait|Developmental regression|Epileptic encephalopathy|Generalized hypotonia|Global developmental delay|Poor speech|Seizure|Status epilepticus	DEVELOPMENTAL AND EPILEPTIC ENCEPHALOPATHY 50; DEE50	0	0.152333	NA	NA	2	Abnormal heart morphology|Failure to thrive
DOCK3	ENSG00000088538	protein_coding	1.21841	12664	21	0.00035129	0.589628	0	1	0	1772	0.698619	0.158	2	2	0.698933	NA	0	0	NA	NA	NA	0.223378	NA	NA	14	Abnormal facial shape|Anteverted nares|Delayed ability to walk|Downslanted palpebral fissures|Epicanthus|Gait ataxia|Generalized hypotonia|Global developmental delay|High palate|Hyporeflexia|Long face|Mandibular prognathia|Pointed chin|Tapered finger	NEURODEVELOPMENTAL DISORDER WITH IMPAIRED INTELLECTUAL DEVELOPMENT, HYPOTONIA, AND ATAXIA; NEDIDHA	0	0.626945	2	Ataxia | Gait disturbance	4	Abnormality of the spinal cord|Ataxia|Gait disturbance|muscular atrophy
LRRC4	ENSG00000128594	protein_coding	1.21839	12665	19	4e-05	0.453756	1	0.00752382	0.0858872	324	0	0.166	0	0	NA	NA	0.530803	53	2a	0.465776	1.06289	0	NA	NA	NA	NA	NA	0	0.0457773	NA	NA	1	Hyperactivity
IRX1	ENSG00000170549	protein_coding	1.21837	12666	22	2.62e-05	0.563413	1	0.0376164	0.0367508	942	0	1.069	2	0	NA	NA	0.172772	2	7	0.18412	0.143556	0	NA	NA	NA	NA	NA	0	0.382943	NA	NA	8	Abnormal heart morphology|Abnormality of midbrain morphology|Behavioral abnormality|Congestive heart failure|Failure to thrive|motor neuron morphology variant|Respiratory distress|Respiratory insufficiency
PLEKHO1	ENSG00000023902	protein_coding	1.21814	12667	19	0.0004157	0.380017	1	1.52316e-06	0.203665	461	0	0.481	0	0	NA	NA	0.721481	236	1b	0.414987	2.03023	0	NA	NA	NA	NA	NA	0	0	NA	NA	NA	NA
RELA	ENSG00000173039	protein_coding	1.21814	12668	21	6.897e-05	0.43216	1	0.0358382	0.0160738	445	0	0.181	0	0	NA	NA	0.455527	17	1d	0.436166	0.913918	0	NA	NA	NA	NA	MUCOCUTANEOUS ULCERATION, CHRONIC; CMCU	0	0.444355	NA	NA	13	Abnormal heart morphology|Abnormality of the liver|Abnormality of the spleen|abnormal myogenesis|Anophthalmia|Decreased circulating IgA level|Diarrhea|Failure to thrive|Hepatic fibrosis|Microphthalmia|Myositis|Pancreatitis|Pneumonia
TRIM54	ENSG00000138100	protein_coding	1.2181	12669	21	0.0002977	0.334319	1	0.000120546	0.167507	312	0	1.687	1	0	NA	NA	0.383257	9	3a	0.279212	1.11972	0	NA	NA	NA	NA	NA	0	0.36525	NA	NA	4	Abnormal bleeding|Abnormal heart morphology|Dilated cardiomyopathy|Lethargy
C15orf65	ENSG00000261652	protein_coding	1.21806	12670	22	6.524e-06	0.460415	1	0.0280179	0.0686734	656	0.14954	1.29	2	1	0.172765	NA	0.326039	3	5	0.27107	0.912408	0	NA	NA	NA	NA	NA	0	0	NA	NA	NA	NA
ATP8B3	ENSG00000130270	protein_coding	1.21793	12671	21	9.896e-09	0.695055	0	1	0	764	0.629521	1.011	11	7	0.660276	0.02845	0	0	NA	NA	NA	0	NA	NA	NA	NA	NA	0	0.0294432	NA	NA	1	Failure to thrive
EID2B	ENSG00000176401	protein_coding	1.21789	12672	22	0.000137364	0.428704	1	0.0026096	0.117779	626	0	NA	1	0	NA	NA	0.611934	55	1d	0.504921	1.51555	0	NA	NA	NA	NA	NA	0	0	NA	NA	NA	NA
PODXL2	ENSG00000114631	protein_coding	1.2177	12673	22	2.288e-05	0.482789	0	1	0	426	0.563115	0.141	3	2	0.429679	NA	0	0	NA	NA	NA	0	NA	NA	NA	NA	NA	0	0.467601	NA	NA	3	Abnormality of the spleen|abnormal kidney morphology|Splenomegaly
NOD1	ENSG00000106100	protein_coding	1.21765	12674	19	0.0002966	0.432589	1	3.7715e-05	0.179031	488	0.126969	1.165	7	1	0.360407	0.00235	0.559333	57	1d	0.421388	1.42915	0	NA	NA	NA	NA	NA	0	0	NA	NA	NA	NA
ZNF460	ENSG00000197714	protein_coding	1.21765	12675	22	4.057e-06	0.573735	1	0.0303795	0.0250177	717	0.115109	0.797	3	1	0.113267	NA	0.279635	3	4	0.221178	0.753836	0	NA	NA	NA	NA	NA	0	0	NA	NA	NA	NA
WSCD1	ENSG00000179314	protein_coding	1.2176	12676	21	0.0006038	0.471533	2	0.00775483	0.167774	577	0.229273	0.679	2	1	0.326929	NA	0.443421	12	2b	0.49178	0.681516	0	NA	NA	NA	NA	NA	0	0	NA	NA	NA	NA
SVOP	ENSG00000166111	protein_coding	1.21749	12677	22	3.374e-05	0.562447	1	0.00817467	0.082974	697	0	0.209	1	0	NA	NA	0.273019	4	5	0.1133	1.07676	0	NA	NA	NA	NA	NA	0	0.0552496	1	Gait disturbance	1	Gait disturbance
VPS26C	ENSG00000157538	protein_coding	1.21748	12678	22	9.234e-05	0.592929	1	0.00383762	0.107812	704	0	1.061	0	0	NA	NA	0.387165	17	4	0.331931	0.801104	0	NA	NA	NA	NA	NA	0	0	NA	NA	NA	NA
MATR3	ENSG00000015479	protein_coding	1.21741	12679	20	4.295e-05	0.540521	0	1	0	286	0	0.079	1	0	NA	NA	0	0	NA	NA	NA	0.661359	5	Agitation | Dementia | Dysarthria | Dysphagia | Spasticity	37	Abnormal lower motor neuron morphology|Abnormal upper motor neuron morphology|Agitation|Amyotrophic lateral sclerosis|Anxiety|Aspiration|Bulbar palsy|Bulbar signs|Decreased nerve conduction velocity|Degeneration of anterior horn cells|Dementia|Depressivity|Difficulty walking|Distal muscle weakness|Distal sensory impairment|Dysarthria|Dysphagia|Dyspnea|Elevated serum creatine kinase|EMG abnormality|Emotional lability|Fatigue|Generalized muscle weakness|Hyperreflexia|Mildly elevated creatine kinase|Muscle spasm|Neurodegeneration|Pain|Paralysis|Respiratory insufficiency|Respiratory insufficiency due to muscle weakness|Rimmed vacuoles|Shoulder girdle muscle weakness|Skeletal muscle atrophy|Spasticity|Unsteady gait|Weak voice	AMYOTROPHIC LATERAL SCLEROSIS 21; ALS21	0	0.476041	1	Ataxia	9	Abnormal heart valve morphology|Astrocytosis|Ataxia|Axonal degeneration|Decreased body weight|Patent ductus arteriosus|Respiratory distress|Ventricular septal defect|Weight loss
KIF9-AS1	ENSG00000227398	lncRNA	1.21726	12680	18	4.401e-06	0.382071	1	0.00672352	0.0899247	332	0	NA	3	2	0.729828	0.00105	0.486153	11	3a	0.512145	0.949682	0	NA	NA	NA	NA	NA	0	0	NA	NA	NA	NA
MAP1LC3B	ENSG00000140941	protein_coding	1.21719	12681	22	5.783e-05	0.615532	1	0.0252704	0.0339104	826	0	1.366	0	0	NA	NA	0.565573	7	2b	0.67854	0.98997	0	NA	NA	NA	NA	NA	0	0	NA	NA	NA	NA
RNFT2	ENSG00000135119	protein_coding	1.21716	12682	23	3e-06	0.50284	1	0.0458583	0.00414008	733	0	0.803	0	0	NA	NA	0.407969	1	5	0.52984	0.675221	0	NA	NA	NA	NA	NA	0	0.0823657	NA	NA	1	Abnormality of the spleen
ABCB11	ENSG00000073734	protein_coding	1.21703	12683	22	3.048e-05	0.543986	0	1	0	618	0.483057	0.638	3	2	0.493321	NA	0	0	NA	NA	NA	0.172515	NA	NA	9	Cholelithiasis|Cirrhosis|Diarrhea|Elevated alkaline phosphatase|Failure to thrive|Fat malabsorption|Hepatomegaly|Short stature|Splenomegaly	CHOLESTASIS, PROGRESSIVE FAMILIAL INTRAHEPATIC, 2; PFIC2 | CHOLESTASIS, BENIGN RECURRENT INTRAHEPATIC, 2; BRIC2	0	0.347553	NA	NA	5	Decreased body weight|Failure to thrive|Hepatomegaly|Hypotriglyceridemia|Retinal dysplasia
RAB11B	ENSG00000185236	protein_coding	1.21697	12684	21	0.000289544	0.531481	1	0.0146333	0.0600521	615	0	0.643	0	0	NA	NA	0.404512	3	2b	0.52516	0.513588	0.578687	3	Dystonia | Seizure | Spasticity	30	Abnormal facial shape|Abnormality of the pinna|Absent speech|Cerebellar vermis hypoplasia|Clinodactyly|Delayed ability to walk|Difficulty walking|Dystonia|Feeding difficulties|Gait ataxia|Generalized hypotonia|Global developmental delay|Hip dysplasia|Hypermetropia|Microcephaly|Nystagmus|Optic atrophy|Pes cavus|Poor eye contact|Seizure|Single transverse palmar crease|Spasticity|Stereotypy|Strabismus|Talipes equinovarus|Tapered finger|Tented upper lip vermilion|Unsteady gait|Upslanted palpebral fissure|Visual impairment	NEURODEVELOPMENTAL DISORDER WITH ATAXIC GAIT, ABSENT SPEECH, AND DECREASED CORTICAL WHITE MATTER; NDAGSCW	0	0	NA	NA	NA	NA
SH2D4B	ENSG00000178217	protein_coding	1.21673	12685	23	1.329e-14	0.790689	0	1	0	1074	0.460249	0.863	6	3	0.634692	NA	0	0	NA	NA	NA	0	NA	NA	NA	NA	NA	0	0	NA	NA	NA	NA
HS3ST3B1	ENSG00000125430	protein_coding	1.2167	12686	22	0.0003401	0.62127	1	0.010584	0.141081	712	0.396609	0.778	1	1	0.335	NA	0.365205	21	3a	0.324395	0.612436	0	NA	NA	NA	NA	NA	0	0	NA	NA	NA	NA
LILRA1	ENSG00000104974	protein_coding	1.21665	12687	22	2.993e-07	0.679959	0	1	0	981	0.65031	1.609	18	9	0.41	0.8396	0	0	NA	NA	NA	0	NA	NA	NA	NA	NA	0	0	NA	NA	NA	NA
E2F4	ENSG00000205250	protein_coding	1.21663	12688	19	4.801e-05	0.42911	1	0.0300573	0.0252732	218	0	0.49	0	0	NA	NA	0.462069	2	5	0.59206	0.751321	0	NA	NA	NA	NA	NA	0	0.414275	NA	NA	9	Abnormal bleeding|Anemia|broad head|Decreased body weight|gonad morphology variant|Hypoplasia of the thymus|Pallor|Reticulocytosis|Short nose
NUPR2	ENSG00000185290	protein_coding	1.21651	12689	21	0.001128	0.311971	1	1.38576e-09	0.292999	1282	0	1.941	0	0	NA	NA	0.637758	1014	1b	0.279709	1.48283	0	NA	NA	NA	NA	NA	0	0	NA	NA	NA	NA
LTB	ENSG00000227507	protein_coding	1.21638	12690	22	1.42523e-06	0.67991	0	1	0	1024	0.337509	1.917	1	1	0.328308	NA	0	0	NA	NA	NA	0	NA	NA	NA	NA	NA	0	0.344813	NA	NA	5	Abnormality of the liver|Abnormality of the spleen|Decreased circulating IgA level|Decreased circulating IgG level|Weight loss
NA	ENSG00000269707	lncRNA	1.21634	12691	21	0.0006144	0.437844	1	2.96427e-08	0.225284	565	0	NA	0	0	NA	NA	0.558549	193	1d	0.312824	1.28994	0	NA	NA	NA	NA	NA	0	0	NA	NA	NA	NA
CCNC	ENSG00000112237	protein_coding	1.21631	12692	21	0.000500342	0.382359	1	1.90856e-06	0.202413	835	0	0.146	0	0	NA	NA	0.663366	403	2a	0.334777	1.66668	0	NA	NA	NA	NA	NA	0	0.00726325	NA	NA	1	Neoplasm
SHBG	ENSG00000129214	protein_coding	1.21627	12693	22	7.292e-08	0.673158	0	1	0	685	0.644449	1.044	4	3	0.598241	0.26175	0	0	NA	NA	NA	0	NA	NA	NA	NA	NA	0	0	NA	NA	NA	NA
RTN1	ENSG00000139970	protein_coding	1.21616	12694	21	0.0001591	0.574483	1	0.0163004	0.0548136	915	0.430053	0.297	1	1	0.2245	NA	0.342281	7	3a	0.319282	0.695328	0	NA	NA	NA	NA	NA	0	0.0317049	NA	NA	1	Osteopenia
IMP4	ENSG00000136718	protein_coding	1.21614	12695	18	0.0001577	0.388591	1	0.00124254	0.209425	322	0.402782	0.947	1	1	0.409111	NA	0.2772	5	4	0.249276	0.536072	0	NA	NA	NA	NA	NA	0	0.0294432	NA	NA	1	Failure to thrive
CORIN	ENSG00000145244	protein_coding	1.21601	12696	22	1.045e-06	0.654572	0	1	0	1030	0.41691	1.232	3	2	0.150444	0.2467	0	0	NA	NA	NA	0	NA	NA	NA	NA	PREECLAMPSIA/ECLAMPSIA 5; PEE5	0	0.285622	NA	NA	3	gonad morphology variant|Hypertension|Proteinuria
BCAS3	ENSG00000141376	protein_coding	1.21582	12697	23	1e-11	0.649738	1	0.0319978	0.0222578	1491	0	0.467	2	0	NA	NA	0.167078	1	5	0.13454	0.387717	0	NA	NA	NA	NA	NA	0	0.0147425	NA	NA	1	Abnormal heart morphology
NA	ENSG00000256540	lncRNA	1.21577	12698	22	1.62337e-05	0.651421	1	0.0397883	0.0298849	776	0	NA	0	0	NA	NA	0.430356	1	2b	0.56945	0.690649	0	NA	NA	NA	NA	NA	0	0	NA	NA	NA	NA
ADAMTS20	ENSG00000173157	protein_coding	1.2154	12699	22	3e-07	0.582863	0	1	0	1108	0.585616	0.834	5	3	0.79488	NA	0	0	NA	NA	NA	0	NA	NA	NA	NA	NA	0	0.158801	NA	NA	2	Hydrocephalus|Syndactyly
CEP57L1	ENSG00000183137	protein_coding	1.21539	12700	22	5.284e-05	0.565656	1	0.0272961	0.0300518	585	0.325337	0.94	1	1	0.100115	NA	0.28543	2	2b	0.258966	0.710398	0	NA	NA	NA	NA	NA	0	0	NA	NA	NA	NA
THEG	ENSG00000105549	protein_coding	1.21531	12701	22	3.67274e-05	0.688072	0	1	0	973	0.581805	1.35	4	4	0.403185	0.013	0	0	NA	NA	NA	0	NA	NA	NA	NA	NA	0	0.297808	NA	NA	3	Azoospermia|Decreased testicular size|Male infertility
ATG4D	ENSG00000130734	protein_coding	1.21526	12702	22	0.0001431	0.510103	2	0.0330952	0.0689759	552	0	0.717	1	0	NA	NA	0.543096	4	3a	0.66024	0.991391	0	NA	NA	NA	NA	NA	0	0.0105962	NA	NA	1	Behavioral abnormality
COPZ2	ENSG00000005243	protein_coding	1.21524	12703	21	0.0004141	0.387035	2	0.00321891	0.269216	517	0	1.614	0	0	NA	NA	0.4975	21	4	0.50096	0.929603	0	NA	NA	NA	NA	NA	0	0	NA	NA	NA	NA
CSRNP1	ENSG00000144655	protein_coding	1.2152	12704	19	0.000120253	0.526982	1	0.00188557	0.125036	646	0.123803	0.525	5	1	0.135593	NA	0.430057	61	1f	0.296092	0.904988	0	NA	NA	NA	NA	NA	0	0.0125152	NA	NA	1	Abnormality of skeletal morphology
TESK1	ENSG00000107140	protein_coding	1.21516	12705	20	0.0004852	0.527487	2	0.0255209	0.0831774	521	0.537124	0.278	3	2	0.498	NA	0.28294	2	5	0.335395	0.391009	0	NA	NA	NA	NA	NA	0	0.0412038	NA	NA	1	Glucose intolerance
MEP1B	ENSG00000141434	protein_coding	1.21508	12706	21	4.047e-07	0.568069	0	1	0	507	0.559034	1.279	4	3	0.572519	NA	0	0	NA	NA	NA	0	NA	NA	NA	NA	NA	0	0.247475	NA	NA	3	axon fasciculation variant|Failure to thrive|motor neuron morphology variant
PCYOX1	ENSG00000116005	protein_coding	1.21507	12707	21	0.0002163	0.392579	1	7.17028e-05	0.17295	451	0	1.485	1	0	NA	NA	0.579605	47	2b	0.359738	1.89184	0	NA	NA	NA	NA	NA	0	0	NA	NA	NA	NA
MT1F	ENSG00000198417	protein_coding	1.21501	12708	22	3.7e-05	0.639471	1	0.0227478	0.0388168	624	0	1.698	0	0	NA	NA	0.440363	4	2a	0.589718	0.483419	0	NA	NA	NA	NA	NA	0	0	NA	NA	NA	NA
SIX3	ENSG00000138083	protein_coding	1.21499	12709	22	5.475e-05	0.578857	0	1	0	689	0	0.323	1	0	NA	NA	0	0	NA	NA	NA	0.718438	6	Cerebral cortical atrophy | Dysphagia | Intellectual disability | Seizure | Sleep-wake cycle disturbance | Spasticity	84	Abnormal brainstem morphology|Abnormal corpus callosum morphology|Abnormal heart morphology|Abnormality of cardiovascular system morphology|Abnormality of midbrain morphology|Abnormality of the autonomic nervous system|Abnormality of the orbital region|Abnormality of the skeletal system|Abnormal pattern of respiration|Abnormal vertebral morphology|Absent speech|Agenesis of corpus callosum|Ambiguous genitalia|Anteverted nares|Anxiety|Apathy|Aplasia/Hypoplasia of the corpus callosum|Aspiration pneumonia|Attention deficit hyperactivity disorder|Behavioral abnormality|Central apnea|Central hypothyroidism|Cerebellar hypoplasia|Cerebral cortical atrophy|Cerebral visual impairment|Chronic lung disease|Cleft palate|Constipation|Decreased response to growth hormone stimuation test|Depressed nasal ridge|Depressivity|Dysphagia|EEG abnormality|EMG: myopathic abnormalities|Failure to thrive|Feeding difficulties|Flexion contracture|Gastroesophageal reflux|Gastrostomy tube feeding in infancy|Generalized hypotonia|Global developmental delay|Growth delay|Hemiparesis|High palate|Hip dislocation|Hydrocephalus|Hypoplasia of penis|Hypoplasia of the pons|Hypothyroidism|Impulsivity|Inability to walk|Infantile axial hypotonia|Infantile muscular hypotonia|Intellectual disability|Intrauterine growth retardation|Iris coloboma|Irritability|Lethargy|Limb dystonia|Macrocephaly|Malar flattening|Microcephaly|Microphthalmia|Oral cleft|Oromotor apraxia|Panhypopituitarism|Poor speech|Renal agenesis|Scoliosis|Seizure|Sensorineural hearing impairment|Short attention span|Short nose|Short philtrum|Short stature|Single naris|Sleep-wake cycle disturbance|Spasticity|Spastic tetraplegia|Specific learning disability|Strabismus|Temperature instability|Tented upper lip vermilion|Vomiting	HOLOPROSENCEPHALY 2; HPE2 | SCHIZENCEPHALY	0	0.33548	NA	NA	5	Anophthalmia|Cataract|Failure to thrive|head morphology variant|Intrauterine growth retardation
OVCH1	ENSG00000187950	protein_coding	1.21498	12710	23	6e-07	0.656182	0	1	0	729	0.638674	1.223	10	9	0.44612	NA	0	0	NA	NA	NA	0	NA	NA	NA	NA	NA	0	0	NA	NA	NA	NA
FAM189A2	ENSG00000135063	protein_coding	1.21495	12711	22	0.0001317	0.511561	1	0.00282948	0.116169	710	0	1.112	0	0	NA	NA	0.518322	60	2b	0.274137	1.67327	0	NA	NA	NA	NA	NA	0	0	NA	NA	NA	NA
TUBG1	ENSG00000131462	protein_coding	1.21489	12712	21	2.1e-05	0.499055	1	0.0326359	0.0209546	397	0	0.517	2	0	NA	NA	0.299131	3	4	0.247867	0.797946	0.321214	1	Seizure	7	Cataract|Global developmental delay|Gray matter heterotopia|Microcephaly|Pachygyria|Seizure|Spastic tetraplegia	CORTICAL DYSPLASIA, COMPLEX, WITH OTHER BRAIN MALFORMATIONS 4; CDCBM4	0	0.00353016	NA	NA	1	gonad morphology variant
SH3GL1	ENSG00000141985	protein_coding	1.21479	12713	22	2.756e-05	0.610253	1	0.0256042	0.0330927	732	0	0.639	2	0	NA	NA	0.45093	1	2b	0.65908	0.495648	0	NA	NA	NA	NA	LEUKEMIA, ACUTE MYELOID; AML	0	0	NA	NA	NA	NA
PTRHD1	ENSG00000184924	protein_coding	1.21474	12714	21	2.08295e-06	0.523899	1	0.0193211	0.0465085	516	0	1.941	0	0	NA	NA	0.368725	10	3a	0.22722	1.19346	0	NA	NA	NA	NA	NA	0	0	NA	NA	NA	NA
GRXCR1	ENSG00000215203	protein_coding	1.21472	12715	22	3.98e-05	0.50315	0	1	0	1020	0.58302	1.702	3	3	0.601138	0.002	0	0	NA	NA	NA	0.242945	NA	NA	2	Hearing impairment|Progressive sensorineural hearing impairment	DEAFNESS, AUTOSOMAL RECESSIVE 25; DFNB25	0	0.248695	NA	NA	3	deafness|Hearing impairment|Stereotypy
LINC02418	ENSG00000214039	lncRNA	1.21471	12716	22	2.304e-05	0.602495	1	0.0409561	0.0258995	692	0	NA	0	0	NA	NA	0.222559	1	5	0.13454	0.811721	0.294495	NA	NA	1	Myopia	NA	0	0	NA	NA	NA	NA
MYOC	ENSG00000034971	protein_coding	1.21463	12717	23	9e-07	0.584559	0	1	0	517	0.394167	1.253	1	1	0.445636	NA	0	0	NA	NA	NA	0.159072	NA	NA	6	Glaucoma|Myopia|Optic neuropathy|Peripheral visual field loss|Visual impairment|Visual loss	GLAUCOMA 1, OPEN ANGLE, A; GLC1A	0	0.166968	NA	NA	2	Astrocytosis|Axonal degeneration
SCAND1	ENSG00000171222	protein_coding	1.21452	12718	19	0.0003428	0.41164	1	0.000124137	0.167123	655	0	1.446	0	0	NA	NA	0.77943	280	1b	0.506707	2.03449	0	NA	NA	NA	NA	NA	0	0	NA	NA	NA	NA
RBM12	ENSG00000244462	protein_coding	1.21416	12719	18	7.557e-05	0.434429	1	0.00616376	0.166572	487	0.185281	0.822	2	1	0.200724	NA	0.457753	3	3a	0.517497	0.950587	0	NA	NA	NA	NA	SCHIZOPHRENIA 19; SCZD19	0	0	NA	NA	NA	NA
FOXC2	ENSG00000176692	protein_coding	1.21403	12720	22	1.10819e-05	0.752511	0	1	0	873	0	0.788	0	0	NA	NA	0	0	NA	NA	NA	0.316948	NA	NA	19	Abnormality of cardiovascular system morphology|Abnormality of the musculature|Arrhythmia|Cataract|Cleft palate|Cleft upper lip|Conjunctivitis|Corneal ulceration|Diabetes mellitus|Ectropion|Muscle weakness|Patent ductus arteriosus|Photophobia|Predominantly lower limb lymphedema|Proteinuria|Ptosis|Recurrent urinary tract infections|Varicose veins|Ventricular septal defect	LYMPHEDEMA-DISTICHIASIS SYNDROME; LPHDST	0	0.374884	NA	NA	8	Abnormality of the orbital region|Cataract|Cleft palate|Intracranial hemorrhage|ocular distichiasis|Ptosis|Spina bifida occulta|Ventricular septal defect
NA	ENSG00000273343	lncRNA	1.21399	12721	21	0.000105835	0.50859	1	0.00485915	0.175056	414	0	NA	0	0	NA	NA	0.492219	4	2b	0.641395	0.676633	0	NA	NA	NA	NA	NA	0	0	NA	NA	NA	NA
NXPH4	ENSG00000182379	protein_coding	1.21394	12722	21	5.99748e-05	0.546555	1	0.0249042	0.034626	315	0	0.868	2	0	NA	NA	0.466493	4	2b	0.540031	0.878368	0	NA	NA	NA	NA	NA	0	0.205851	NA	NA	1	Hypotriglyceridemia
MAMDC2	ENSG00000165072	protein_coding	1.21376	12723	22	1.527e-05	0.676162	1	0.0192529	0.103121	1228	0	0.785	2	0	NA	NA	0.215097	1	5	0.13454	0.754696	0	NA	NA	NA	NA	NA	0	0	NA	NA	NA	NA
PARP16	ENSG00000138617	protein_coding	1.21374	12724	21	0.0003904	0.472552	1	0.000183005	0.162472	562	0	1.478	1	0	NA	NA	0.681571	185	1a	0.40005	1.90932	0	NA	NA	NA	NA	NA	0	0	NA	NA	NA	NA
VPS39	ENSG00000166887	protein_coding	1.2137	12725	21	0.000887	0.375719	1	5.13837e-05	0.176042	686	0.210911	0.684	2	1	0.239966	0.016	0.636954	174	1a	0.386521	1.65333	0	NA	NA	NA	NA	NA	0	0	NA	NA	NA	NA
SLC19A2	ENSG00000117479	protein_coding	1.21369	12726	22	1.16928e-05	0.493525	0	1	0	541	0	0.764	0	0	NA	NA	0	0	NA	NA	NA	0.550523	2	Ataxia | Seizure	31	Abnormality of the skin|Aminoaciduria|Anorexia|Arrhythmia|Ataxia|Atrial septal defect|Cardiac arrest|Cardiomyopathy|Cone/cone-rod dystrophy|Congestive heart failure|Cryptorchidism|Diabetes mellitus|Diarrhea|Gastroesophageal reflux|Global developmental delay|Headache|Lethargy|Nystagmus|Optic atrophy|Pallor|Paresthesia|Retinal degeneration|Retinal dystrophy|Seizure|Sensorineural hearing impairment|Short stature|Situs inversus totalis|Stroke|Thrombocytopenia|Ventricular septal defect|Visual loss	THIAMINE-RESPONSIVE MEGALOBLASTIC ANEMIA SYNDROME; TRMA	0	0.403201	1	Ataxia	6	Abnormal spermatogenesis|Ataxia|Azoospermia|Decreased testicular size|Hearing impairment|Male infertility
STOM	ENSG00000148175	protein_coding	1.21363	12727	22	0.0001977	0.401711	1	0.00536106	0.097182	473	0.429256	1.141	1	1	0.561148	NA	0.377425	4	1f	0.388053	0.794937	0	NA	NA	NA	NA	NA	0	0	NA	NA	NA	NA
RALYL	ENSG00000184672	protein_coding	1.21363	12728	22	0.000435	0.551419	1	0.00130684	0.13237	1779	0	0.541	1	0	NA	NA	0.704602	444	1d	0.306544	2.05599	0	NA	NA	NA	NA	NA	0	0	NA	NA	NA	NA
NR2F2	ENSG00000185551	protein_coding	1.21356	12729	22	0.0002508	0.484932	1	0.0341869	0.0183225	487	0	0.217	0	0	NA	NA	0.609776	1	3a	0.97575	0.46514	0.100191	NA	NA	2	Ambiguous genitalia|Ventricular septal defect	CONGENITAL HEART DEFECTS, MULTIPLE TYPES, 4; CHTD4 | 46,XX SEX REVERSAL 5; SRXX5	0	0.401836	NA	NA	9	Abnormal bleeding|abnormal mitochondrial physiology|Abnormal stomach morphology|Cardiomegaly|Dilated cardiomyopathy|Failure to thrive|Hyperinsulinemia|Hypertriglyceridemia|Pericardial effusion
GJC3	ENSG00000176402	protein_coding	1.21351	12730	22	8.0001e-11	0.774202	0	1	0	534	0.497443	1.348	2	2	0.442379	NA	0	0	NA	NA	NA	0	NA	NA	NA	NA	NA	0	0.0187518	NA	NA	1	Peripheral demyelination
NA	ENSG00000267934	lncRNA	1.2135	12731	20	0.000745	0.396883	1	7.76847e-10	0.240233	703	0	NA	0	0	NA	NA	0.598077	409	1d	0.30032	1.29803	0	NA	NA	NA	NA	NA	0	0	NA	NA	NA	NA
MAT2A	ENSG00000168906	protein_coding	1.21343	12732	22	5.345e-05	0.50968	1	0.0282121	0.0283397	368	0	0.158	0	0	NA	NA	0.518447	2	4	0.622555	1.06234	0	NA	NA	NA	NA	NA	0	0.152171	NA	NA	2	Behavioral abnormality|Failure to thrive
PHF24	ENSG00000122733	protein_coding	1.21336	12733	19	2.842e-05	0.397803	1	0.00927001	0.0791409	372	0	0.561	0	0	NA	NA	0.59963	1	5	1	0.292299	0	NA	NA	NA	NA	NA	0	0	NA	NA	NA	NA
BRD8	ENSG00000112983	protein_coding	1.21333	12734	21	0.0001797	0.491928	1	0.00424666	0.10472	358	0.265039	0.516	2	1	0.397407	0.00205	0.300286	11	4	0.198998	0.759843	0	NA	NA	NA	NA	NA	0	0.137248	NA	NA	1	Behavioral abnormality
BTAF1	ENSG00000095564	protein_coding	1.21317	12735	21	0.0005291	0.436415	1	0.00584848	0.0942689	782	0.503143	0.128	1	1	0.301793	5e-05	0.547139	165	1d	0.363689	1.08387	0	NA	NA	NA	NA	NA	0	0	NA	NA	NA	NA
PTMA	ENSG00000187514	protein_coding	1.21302	12736	21	0.0005757	0.509877	1	0.0165769	0.0540725	354	0.31899	1.234	1	1	0.143652	NA	0.426773	2	4	0.517625	0.774097	0	NA	NA	NA	NA	NA	0	0.413066	NA	NA	7	Corneal opacity|Decreased body weight|Failure to thrive|increased anxiety-related response|Polycystic kidney dysplasia|Pulmonary fibrosis|Renal cyst
MSRB1	ENSG00000198736	protein_coding	1.21301	12737	21	7.05396e-05	0.512502	1	0.0248142	0.0347282	812	0.35544	1.127	1	1	0.2653	NA	0.38072	11	2b	0.349674	0.782415	0	NA	NA	NA	NA	NA	0	0	NA	NA	NA	NA
NA	ENSG00000268189	lncRNA	1.21296	12738	19	0.000128	0.435476	2	0.0116803	0.177314	234	0	NA	0	0	NA	NA	0.456884	28	1f	0.35424	1.12172	0	NA	NA	NA	NA	NA	0	0	NA	NA	NA	NA
CYCS	ENSG00000172115	protein_coding	1.21294	12739	23	2e-07	0.578632	0	1	0	653	0	0.914	0	0	NA	NA	0	0	NA	NA	NA	0.294495	NA	NA	1	Thrombocytopenia	THROMBOCYTOPENIA 4; THC4	0	0.401077	NA	NA	8	Cachexia|Cerebral hemorrhage|Failure to thrive|Frontal bossing|Hydrocephalus|Hypoplasia of the thymus|Leukopenia|T lymphocytopenia
ZNF837	ENSG00000152475	protein_coding	1.21292	12740	21	0.0002345	0.469217	2	0.0109614	0.105054	709	0.178168	1.678	6	2	0.120037	NA	0.382881	9	2b	0.380596	0.718419	0	NA	NA	NA	NA	NA	0	0	NA	NA	NA	NA
NR2F6	ENSG00000160113	protein_coding	1.21279	12741	22	0.0004479	0.63968	1	0.000914025	0.138988	730	0	0.638	2	0	NA	NA	0.592649	14	3a	0.653738	1.15157	0	NA	NA	NA	NA	NA	0	0	NA	NA	NA	NA
MIEN1	ENSG00000141741	protein_coding	1.21275	12742	17	0.0001887	0.411478	2	0.00357965	0.166838	255	0	0.719	0	0	NA	NA	0.54991	13	2a	0.531246	1.32247	0	NA	NA	NA	NA	NA	0	0	NA	NA	NA	NA
RNF44	ENSG00000146083	protein_coding	1.21274	12743	21	3.132e-05	0.593059	1	0.0198564	0.045282	515	0	0.502	0	0	NA	NA	0.472774	3	4	0.596053	0.756668	0	NA	NA	NA	NA	NA	0	0	NA	NA	NA	NA
FNBP1L	ENSG00000137942	protein_coding	1.2126	12744	20	9e-06	0.524516	1	0.0167422	0.0536125	573	0	0.371	0	0	NA	NA	0.437784	3	2c	0.621247	0.390257	0	NA	NA	NA	NA	NA	0	0	NA	NA	NA	NA
SEPTIN7	ENSG00000122545	protein_coding	1.21253	12745	20	0.0003941	0.386665	2	0.0159024	0.115907	598	0	0.188	0	0	NA	NA	0.700465	118	3a	0.312798	2.62353	0	NA	NA	NA	NA	NA	0	0.151605	1	nervous system morphology variant	2	Congestive heart failure|nervous system morphology variant
RIMKLA	ENSG00000177181	protein_coding	1.21253	12746	21	1.94e-06	0.4611	1	0.0181299	0.0495239	610	0	1.015	1	0	NA	NA	0.406023	1	4	0.60906	0.349025	0	NA	NA	NA	NA	NA	0	0	NA	NA	NA	NA
AUNIP	ENSG00000127423	protein_coding	1.21246	12747	22	0.000141689	0.366768	1	0.00800386	0.0836384	472	0.313506	1.579	1	1	0.184148	NA	0.494621	11	2b	0.516829	0.995984	0	NA	NA	NA	NA	NA	0	0	NA	NA	NA	NA
DIABLO	ENSG00000184047	protein_coding	1.21227	12748	22	0.0001938	0.5189	1	0.00436563	0.104031	517	0.0337647	1.307	1	0	0.1339	NA	0.472697	15	1f	0.426914	1.1107	0.147281	NA	NA	1	Sensorineural hearing impairment	DEAFNESS, AUTOSOMAL DOMINANT 64; DFNA64	0	0	NA	NA	NA	NA
LIPN	ENSG00000204020	protein_coding	1.21224	12749	23	4e-06	0.617283	0	1	0	616	0.445919	0.94	3	2	0.443889	NA	0	0	NA	NA	NA	0.267501	1	Cognitive impairment	13	Abnormality of the dentition|Aplasia/Hypoplasia of the eyebrow|Cognitive impairment|Dry skin|Ectropion|Erythema|Hyperkeratosis|Ichthyosis|Recurrent respiratory infections|Renal insufficiency|Sepsis|Short stature|Sparse hair	ICHTHYOSIS, CONGENITAL, AUTOSOMAL RECESSIVE 8; ARCI8	0	0.00939685	NA	NA	1	Failure to thrive
NA	ENSG00000273374	lncRNA	1.21201	12750	19	0.0003857	0.441952	1	3.37452e-05	0.250857	642	0	NA	0	0	NA	NA	0.649006	263	1b	0.464038	1.23326	0	NA	NA	NA	NA	NA	0	0	NA	NA	NA	NA
PPIG	ENSG00000138398	protein_coding	1.21195	12751	21	0.0005192	0.396243	1	0.027386	0.0298218	773	0.896641	0.32	2	2	0.6934	0.969	0.45566	4	3a	0.572405	0.668357	0	NA	NA	NA	NA	NA	0	0	NA	NA	NA	NA
TMEM11	ENSG00000178307	protein_coding	1.21192	12752	20	1.699e-05	0.526037	1	0.0207144	0.0966895	315	0	0.434	0	0	NA	NA	0.051422	1	NA	NA	0.0325578	0	NA	NA	NA	NA	NA	0	0.418513	NA	NA	2	Abnormality of the optic disc|Osteopenia
SSH1	ENSG00000084112	protein_coding	1.21185	12753	22	0.0001235	0.492177	2	0.0249274	0.073101	550	0	0.523	0	0	NA	NA	0.475935	4	2b	0.659287	0.48187	0	NA	NA	NA	NA	NA	0	0	NA	NA	NA	NA
TMEM182	ENSG00000170417	protein_coding	1.21175	12754	22	0.0002613	0.584584	1	0.00243364	0.195022	980	0.0721188	0.785	1	0	0.286	NA	0.454897	7	2b	0.516446	0.78115	0	NA	NA	NA	NA	NA	0	0	NA	NA	NA	NA
UBE2E2	ENSG00000182247	protein_coding	1.21159	12755	22	2.677e-05	0.590357	1	0.0217264	0.0412955	1322	0	0.29	0	0	NA	NA	0.425431	15	4	0.329609	1.13188	0	NA	NA	NA	NA	NA	0	0	NA	NA	NA	NA
PCDH17	ENSG00000118946	protein_coding	1.21158	12756	22	0.0004129	0.411533	2	0.00106788	0.233317	547	0	0.401	1	0	NA	NA	0.382424	25	3a	0.341628	0.632809	0	NA	NA	NA	NA	NA	0	0	NA	NA	NA	NA
SLC3A2	ENSG00000168003	protein_coding	1.21158	12757	20	6.57157e-05	0.551913	1	0.0188712	0.104345	530	0	0.906	1	0	NA	NA	0.432022	13	2b	0.37264	1.04483	0	NA	NA	NA	NA	NA	0	0.17703	NA	NA	2	Decreased circulating IgG level|Decreased circulating total IgM
TCIM	ENSG00000176907	protein_coding	1.21142	12758	22	0.00037584	0.425432	1	2.71387e-06	0.199807	664	0	1.796	0	0	NA	NA	0.502844	57	2b	0.489441	0.730009	0	NA	NA	NA	NA	NA	0	0.0229096	NA	NA	1	Abnormal erythrocyte morphology
GH2	ENSG00000136487	protein_coding	1.21141	12759	21	3e-07	0.599065	0	1	0	710	0.348011	1.387	1	1	0.28825	NA	0	0	NA	NA	NA	0	NA	NA	NA	NA	NA	0	0.411368	NA	NA	8	Abnormal heart morphology|Abnormality of the spleen|abnormal kidney morphology|Cardiomegaly|Decreased body weight|Delayed puberty|Glucose intolerance|Male infertility
DDX1	ENSG00000079785	protein_coding	1.21128	12760	21	0.0001687	0.415299	2	0.00260304	0.150762	600	0	0.284	2	0	NA	NA	0.31529	11	2c	0.276608	0.569511	0	NA	NA	NA	NA	NA	0	0.0229096	NA	NA	1	Failure to thrive
DKK1	ENSG00000107984	protein_coding	1.21126	12761	21	0.0001213	0.373468	0	1	0	436	0.51055	0.728	1	1	0.767034	0.00305	0	0	NA	NA	NA	0.540586	4	Babinski sign | Dysarthria | Dysphagia | Lower limb hyperreflexia	26	Babinski sign|Cranial nerve compression|Diplopia|Distal peripheral sensory neuropathy|Dysarthria|Dysphagia|Gait ataxia|Headache|Hearing impairment|Increased intracranial pressure|Limb muscle weakness|Lower limb hyperreflexia|Lower limb spasticity|Muscle weakness|Myelopathy|Nystagmus|Paresthesia|Photophobia|Progressive cerebellar ataxia|Scoliosis|Sensory impairment|Small posterior fossa|Unsteady gait|Urinary incontinence|Vertigo|Vocal cord paralysis	NA	0	0.421625	NA	NA	9	Abnormal renal medulla morphology|abnormal skeleton physiology|abnormal telencephalon morphology|Anophthalmia|Hydronephrosis|Microcephaly|Osteopenia|Polydactyly|Syndactyly
NA	ENSG00000248514	lncRNA	1.21125	12762	22	2.125e-05	0.562768	1	0.0250049	0.0803139	613	0	NA	0	0	NA	NA	0.411195	4	2b	0.655833	-Inf	0	NA	NA	NA	NA	NA	0	0	NA	NA	NA	NA
SFRP4	ENSG00000106483	protein_coding	1.21123	12763	22	2.233e-07	0.773999	0	1	0	1150	0.371338	0.948	4	2	0.543308	NA	0	0	NA	NA	NA	0.159072	NA	NA	6	Arthralgia|Delayed eruption of teeth|Mandibular prognathia|Muscle weakness|Scoliosis|Thickened calvaria	PYLE DISEASE; PYL	0	0.0100814	NA	NA	1	Osteolysis
ALG5	ENSG00000120697	protein_coding	1.21105	12764	22	7.134e-05	0.446935	1	0.00265048	0.117446	496	0	0.453	0	0	NA	NA	0.416374	20	1f	0.290727	1.14649	0	NA	NA	NA	NA	NA	0	0	NA	NA	NA	NA
MGAM	ENSG00000257335	protein_coding	1.21102	12765	22	7.598e-06	0.513189	0	1	0	1072	0.549917	0.84	20	8	0.761571	0	0	0	NA	NA	NA	0	NA	NA	NA	NA	NA	0	0.34991	NA	NA	2	Abnormal enzyme/coenzyme activity|Abnormality of metabolism/homeostasis
NA	ENSG00000262049	lncRNA	1.21095	12766	20	0.0001176	0.355825	2	0.00868362	0.144218	468	0	NA	0	0	NA	NA	0.466366	7	4	0.668096	0.272842	0	NA	NA	NA	NA	NA	0	0	NA	NA	NA	NA
ZSCAN20	ENSG00000121903	protein_coding	1.21088	12767	22	1.534e-05	0.548047	1	0.0373083	0.0136462	497	0.110419	0.511	5	1	0.0756923	NA	0.414868	2	4	0.39659	1.15876	0	NA	NA	NA	NA	NA	0	0	NA	NA	NA	NA
ADAMTSL1	ENSG00000178031	protein_coding	1.21082	12768	22	4.197e-05	0.886342	0	1	0	4097	0.50889	0.531	15	6	0.528621	NA	0	0	NA	NA	NA	0.16804	NA	NA	12	Arachnodactyly|Bilateral sensorineural hearing impairment|Brachycephaly|Mandibular prognathia|Microcephaly|Migraine|Myopia|Nephrolithiasis|Short philtrum|Tapered finger|Tented upper lip vermilion|Wide nasal bridge	NA	0	0.0111667	NA	NA	1	Failure to thrive
GATA2	ENSG00000179348	protein_coding	1.21081	12769	22	2.768e-06	0.677688	0	1	0	544	0	0.292	1	0	NA	NA	0	0	NA	NA	NA	0.315885	1	Neurological speech impairment	25	Arachnodactyly|Bruising susceptibility|Epicanthus|Fatigue|Fever|Hepatomegaly|Immunodeficiency|Intracranial hemorrhage|Leukemia|Lymphopenia|Migraine|Neurological speech impairment|Neutropenia|Pallor|Pancytopenia|Recurrent respiratory infections|Recurrent viral infections|Respiratory insufficiency|Sensorineural hearing impairment|Splenomegaly|Tapered finger|Thrombocytopenia|Vertigo|Visual loss|Weight loss	LEUKEMIA, ACUTE MYELOID; AML | LYMPHEDEMA, PRIMARY, WITH MYELODYSPLASIA | IMMUNODEFICIENCY 21; IMD21 | MYELODYSPLASTIC SYNDROME; MDS	0	0.372067	NA	NA	8	Abnormal bleeding|abnormal kidney morphology|Abnormal spermatogenesis|Anemia|Decreased body weight|Failure to thrive|Hydronephrosis|Renal hypoplasia
ZNF638	ENSG00000075292	protein_coding	1.21061	12770	22	6.37844e-06	0.654926	0	1	0	1300	0.746622	0.169	9	7	0.467633	0	0	0	NA	NA	NA	0	NA	NA	NA	NA	NA	0	0	NA	NA	NA	NA
LINC00526	ENSG00000264575	lncRNA	1.2104	12771	22	0.000111894	0.453012	1	0.00373542	0.108451	619	0	NA	0	0	NA	NA	0.553932	45	1d	0.382923	1.61857	0	NA	NA	NA	NA	NA	0	0	NA	NA	NA	NA
SMARCE1	ENSG00000073584	protein_coding	1.21036	12772	19	9.731e-05	0.400181	1	0.0379461	0.0361984	382	0	0.191	1	0	NA	NA	0.348934	4	4	0.396813	0.54277	0.705242	6	Ataxia | Cognitive impairment | Intellectual disability | Memory impairment | Neurological speech impairment | Seizure	83	Abnormal brain FDG positron emission tomography|Abnormal cerebellum morphology|Abnormal clavicle morphology|Abnormality of cardiovascular system morphology|Abnormality of the dentition|Absent speech|Aplasia/Hypoplasia of the cerebellum|Arachnodactyly|Ataxia|Atrial septal defect|Back pain|Blindness|Cataract|Cerebellar hypoplasia|Cerebral hemorrhage|Chromosomal breakage induced by ionizing radiation|Cleft palate|Coarse facial features|Cognitive impairment|Congenital diaphragmatic hernia|Coxa valga|Cryptorchidism|Dandy-Walker malformation|Decreased circulating cortisol level|Decreased serum estradiol|Decreased serum testosterone level|Depressed nasal bridge|Depressed nasal ridge|Difficulty walking|Emotional lability|Epicanthus|Excessive daytime somnolence|Facial palsy|Feeding difficulties|Feeding difficulties in infancy|Focal-onset seizure|Functional motor deficit|Global developmental delay|Headache|Hearing impairment|Hemifacial spasm|Hemiparesis|Hydrocephalus|Hydronephrosis|Hypogonadotropic hypogonadism|Hypoplasia of the corpus callosum|Hypotonia|Impotence|Increased intracranial pressure|Increased sensitivity to ionizing radiation|Intellectual disability|Intrauterine growth retardation|Kyphosis|Long eyelashes|Lower limb muscle weakness|Memory impairment|Microcephaly|Neoplasm of the skin|Neurological speech impairment|Nystagmus|Obesity|Ophthalmoplegia|Proptosis|Ptosis|Recurrent infections|Recurrent respiratory infections|Renal hypoplasia/aplasia|Scoliosis|Seizure|Short philtrum|Short stature|Slow decrease in visual acuity|Spina bifida occulta|Strabismus|Syncope|Thick lower lip vermilion|Trigeminal neuralgia|Upper limb muscle weakness|Urinary incontinence|Ventriculomegaly|Wide mouth|Wide nasal bridge|Wide nose	MENINGIOMA, FAMILIAL, SUSCEPTIBILITY TO | COFFIN-SIRIS SYNDROME 5; CSS5	0	0.0096144	NA	NA	1	Failure to thrive
FAM209A	ENSG00000124103	protein_coding	1.21031	12773	23	4.837e-16	0.821518	0	1	0	651	0	1.417	0	0	NA	NA	0	0	NA	NA	NA	0	NA	NA	NA	NA	NA	0	0.411661	NA	NA	1	Abnormality of the spleen
CDK20	ENSG00000156345	protein_coding	1.21023	12774	22	0.0002619	0.481397	1	0.0024237	0.119772	615	0.069282	1.649	3	1	0.115095	NA	0.445093	61	1f	0.27491	1.10314	0	NA	NA	NA	NA	NA	0	0.187429	NA	NA	2	Cleft palate|Preaxial polydactyly
RAB11FIP1	ENSG00000156675	protein_coding	1.2101	12775	21	0.0003162	0.451298	1	0.0117034	0.0699926	310	0.640842	0.867	7	5	0.61369	NA	0.383463	1	4	0.60906	0.176614	0	NA	NA	NA	NA	NA	0	0	NA	NA	NA	NA
ZNF562	ENSG00000171466	protein_coding	1.20993	12776	19	0.0003248	0.365548	2	0.00471371	0.204344	474	0	1.036	1	0	NA	NA	0.629371	74	2b	0.47175	1.66582	0	NA	NA	NA	NA	NA	0	0	NA	NA	NA	NA
UNC93A	ENSG00000112494	protein_coding	1.20988	12777	22	2.089e-05	0.585824	0	1	0	952	0.881436	1.686	5	5	0.6319	0.952	0	0	NA	NA	NA	0	NA	NA	NA	NA	NA	0	0.0165066	NA	NA	1	muscle system physiology variant
NDUFB3	ENSG00000119013	protein_coding	1.20987	12778	20	0.0001877	0.347058	1	0.00783702	0.0844051	348	0	1.941	0	0	NA	NA	0.486371	4	4	0.633038	0.664783	0.463695	1	Ataxia	34	Abnormal mitochondria in muscle tissue|Ataxia|Blindness|Diabetes mellitus|Encephalopathy|Failure to thrive|Feeding difficulties|Generalized hypotonia|Global developmental delay|Hepatomegaly|Hypertrophic cardiomyopathy|Hypoglycemia|Hypotonia|Increased CSF lactate|Increased serum pyruvate|Intrauterine growth retardation|Lactic acidosis|Lethargy|Leukodystrophy|Leukoencephalopathy|Microcephaly|Muscle weakness|Myopathy|Nystagmus|Optic disc pallor|Optic neuropathy|Paroxysmal involuntary eye movements|Poor eye contact|Poor head control|Ptosis|Respiratory insufficiency|Sensorineural hearing impairment|Strabismus|Vomiting	MITOCHONDRIAL COMPLEX I DEFICIENCY, NUCLEAR TYPE 25; MC1DN25	0	0.0257681	NA	NA	1	Failure to thrive
SIGLEC6	ENSG00000105492	protein_coding	1.2098	12779	22	2.23e-05	0.706022	0	1	0	831	0.611858	0.703	5	4	0.435321	NA	0	0	NA	NA	NA	0	NA	NA	NA	NA	NA	0	0.172488	NA	NA	2	Pneumonia|Testicular atrophy
SPATC1	ENSG00000186583	protein_coding	1.20973	12780	20	4e-13	0.636893	0	1	0	504	0.310037	1.246	1	1	0.110593	NA	0	0	NA	NA	NA	0	NA	NA	NA	NA	NA	0	0.411661	NA	NA	1	Increased bone mineral density
CENATAC-DT	ENSG00000255121	lncRNA	1.20932	12781	22	0.0003224	0.551098	1	0.00100951	0.137174	523	0	NA	0	0	NA	NA	0.606685	81	1a	0.402329	1.72388	0	NA	NA	NA	NA	NA	0	0	NA	NA	NA	NA
FBXO28	ENSG00000143756	protein_coding	1.20932	12782	20	7.485e-05	0.557528	2	0.0317549	0.0693322	561	0	0.271	0	0	NA	NA	0.404002	2	2b	0.565945	0.410184	0	NA	NA	NA	NA	NA	0	0	NA	NA	NA	NA
APLP2	ENSG00000084234	protein_coding	1.20929	12783	22	0.0001925	0.494439	1	0.0297242	0.0629123	590	0.530016	0.393	1	1	0.691633	NA	0.416798	1	4	0.60906	0.431371	0	NA	NA	NA	NA	NA	0	0.00766444	NA	NA	1	pharyngeal pumping increased
NA	ENSG00000278576	lncRNA	1.20927	12784	19	0.00011	0.45546	1	0.000919498	0.138835	639	0	NA	0	0	NA	NA	0.544676	181	2c	0.327203	1.16084	0	NA	NA	NA	NA	NA	0	0	NA	NA	NA	NA
PLCL1	ENSG00000115896	protein_coding	1.20923	12785	23	4e-07	0.78393	0	1	0	1732	0.239775	0.476	2	1	0.278897	NA	0	0	NA	NA	NA	0	NA	NA	NA	NA	NA	0	0.250356	1	Seizure	3	Abnormal nervous system electrophysiology|Impaired proprioception|Seizure
ZNF140	ENSG00000196387	protein_coding	1.20918	12786	18	0.0009689	0.364611	2	0.00147773	0.206918	559	0.150511	1.699	2	1	0.246148	NA	0.602187	110	1b	0.37771	1.65154	0	NA	NA	NA	NA	NA	0	0	NA	NA	NA	NA
SERPINH1	ENSG00000149257	protein_coding	1.20916	12787	22	0.000898	0.514868	1	0.0190011	0.103989	437	0	0.746	2	0	NA	NA	0.439467	8	3a	0.399119	1.10057	0.307918	NA	NA	24	Chronic lung disease|Frontal bossing|Generalized hypotonia|Hearing impairment|High forehead|High pitched voice|Inguinal hernia|Joint laxity|Kyphosis|Malar flattening|Micrognathia|Micromelia|Narrow chest|Narrow forehead|Nephrolithiasis|Osteopenia|Prominent forehead|Pulmonary arterial hypertension|Relative macrocephaly|Scoliosis|Short stature|Triangular face|Vertebral compression fractures|Wide anterior fontanel	PRETERM PREMATURE RUPTURE OF THE MEMBRANES; PPROM | OSTEOGENESIS IMPERFECTA, TYPE X; OI10	0	0.378073	NA	NA	7	Abnormal bleeding|Abnormality of long bone morphology|abnormal phalanx morphology|Cleft palate|Kyphosis|Respiratory distress|Short nose
RPL22L1	ENSG00000163584	protein_coding	1.20914	12788	21	0.0001325	0.639441	1	0.010328	0.0753079	478	0	1.561	1	0	NA	NA	0.582931	3	4	0.73287	1.06086	0	NA	NA	NA	NA	NA	0	0.00477312	NA	NA	1	Failure to thrive
METTL24	ENSG00000053328	protein_coding	1.20888	12789	22	0.000427	0.453536	1	0.0122763	0.132992	720	0.583222	1.3	4	3	0.672552	NA	0.405004	9	1f	0.535974	0.276881	0	NA	NA	NA	NA	NA	0	0	NA	NA	NA	NA
FRMPD1	ENSG00000070601	protein_coding	1.2088	12790	22	0.0002518	0.586081	1	0.019026	0.0471985	833	0.488134	0.656	5	3	0.263586	0.0841	0.395626	14	4	0.346915	0.851616	0	NA	NA	NA	NA	NA	0	0	NA	NA	NA	NA
ANKRD31	ENSG00000145700	protein_coding	1.20869	12791	22	1e-08	0.649353	0	1	0	949	0.638979	0.868	11	7	0.649679	0.03805	0	0	NA	NA	NA	0	NA	NA	NA	NA	NA	0	0	NA	NA	NA	NA
MZT1	ENSG00000204899	protein_coding	1.20866	12792	21	0.0003875	0.333329	1	2.1427e-05	0.18427	593	0.301158	1.707	1	1	0.153808	0.00105	0.418879	54	2c	0.336672	0.707808	0	NA	NA	NA	NA	NA	0	0	NA	NA	NA	NA
LDB2	ENSG00000169744	protein_coding	1.20861	12793	22	1.465e-06	0.770242	1	0.0443124	0.0167844	1255	0	0.34	1	0	NA	NA	0.19537	1	5	0.13454	0.603931	0	NA	NA	NA	NA	NA	0	0.0100814	NA	NA	1	Failure to thrive
SH2D3A	ENSG00000125731	protein_coding	1.20857	12794	22	1.25437e-06	0.738951	0	1	0	630	0.601165	1.026	5	5	0.347034	NA	0	0	NA	NA	NA	0	NA	NA	NA	NA	NA	0	0	NA	NA	NA	NA
TMEM14A	ENSG00000096092	protein_coding	1.20855	12795	21	7.99e-05	0.463873	1	0.00164103	0.127336	470	0	1.41	0	0	NA	NA	0.416883	18	3a	0.430688	0.627567	0	NA	NA	NA	NA	NA	0	0	NA	NA	NA	NA
DUSP26	ENSG00000133878	protein_coding	1.20854	12796	22	0.0004016	0.450008	1	0.00240951	0.120002	586	0	1.225	1	0	NA	NA	0.455388	62	1f	0.371387	0.796589	0	NA	NA	NA	NA	NA	0	0.371415	NA	NA	5	Abnormality of the liver|Decreased body weight|Decreased LDL cholesterol concentration|Hepatic fibrosis|Hypocholesterolemia
NA	ENSG00000278864	TEC	1.20848	12797	19	0.0002353	0.462381	1	7.29863e-05	0.17249	467	0	NA	0	0	NA	NA	0.600258	81	1d	0.435954	1.54262	0	NA	NA	NA	NA	NA	0	0	NA	NA	NA	NA
SPATA46	ENSG00000171722	protein_coding	1.20845	12798	22	7.46e-06	0.672917	1	0.0141342	0.124785	528	0	1.886	1	0	NA	NA	0.0873938	1	6	0	0.307466	0	NA	NA	NA	NA	NA	0	0	NA	NA	NA	NA
SUV39H2	ENSG00000152455	protein_coding	1.2083	12799	22	0.0001854	0.448118	1	0.000256189	0.158972	713	0	0.358	2	0	NA	NA	0.479552	51	2b	0.349768	1.13942	0	NA	NA	NA	NA	NA	0	0	NA	NA	NA	NA
SERPINE2	ENSG00000135919	protein_coding	1.20829	12800	22	2.158e-06	0.589764	1	0.0231603	0.0381013	811	0	0.445	3	0	NA	NA	0.279324	4	5	0.213763	0.730141	0	NA	NA	NA	NA	NA	0	0	NA	NA	NA	NA
PHETA1	ENSG00000198324	protein_coding	1.20828	12801	19	3.691e-05	0.463096	1	0.0116258	0.0705037	454	0	1.756	0	0	NA	NA	0.594285	51	1f	0.483349	1.49129	0	NA	NA	NA	NA	NA	0	0	NA	NA	NA	NA
RALGAPA2	ENSG00000188559	protein_coding	1.20824	12802	21	0.0001308	0.504238	1	0.00424698	0.104695	814	0.264998	0.587	7	2	0.215286	NA	0.328559	10	3a	0.268781	0.723178	0	NA	NA	NA	NA	NA	0	0	NA	NA	NA	NA
GIHCG	ENSG00000257698	lncRNA	1.20791	12803	21	0.0001309	0.357127	2	0.0135485	0.150482	415	0	NA	0	0	NA	NA	0.491945	4	4	0.596186	0.852201	0	NA	NA	NA	NA	NA	0	0	NA	NA	NA	NA
RPN2	ENSG00000118705	protein_coding	1.20789	12804	19	4.634e-05	0.390981	1	0.0349655	0.0173004	700	0.570569	0.46	2	2	0.460929	NA	0.345944	3	5	0.28621	1.00503	0	NA	NA	NA	NA	NA	0	0	NA	NA	NA	NA
RAD54L2	ENSG00000164080	protein_coding	1.20764	12805	21	0.0001516	0.423332	1	0.0423451	0.00748765	357	0.559984	0.076	1	1	0.379593	0.01605	0.548165	2	3a	0.56824	1.50291	0	NA	NA	NA	NA	NA	0	0	NA	NA	NA	NA
OGFRL1	ENSG00000119900	protein_coding	1.20745	12806	21	0.000768	0.41562	1	6.46929e-06	0.193699	598	0.134796	0.754	3	1	0.177333	NA	0.573499	132	1f	0.391287	1.29121	0	NA	NA	NA	NA	NA	0	0	NA	NA	NA	NA
FIP1L1	ENSG00000145216	protein_coding	1.20735	12807	22	0.0001283	0.573549	2	0.02638	0.0938273	521	0	0.358	0	0	NA	NA	0.382932	4	4	0.336565	1.03936	0	NA	NA	NA	NA	NA	0	0	NA	NA	NA	NA
GPAT3	ENSG00000138678	protein_coding	1.20719	12808	22	0.0001352	0.528936	1	0.0420238	0.00799873	923	0.280239	1.106	2	1	0.652222	NA	0.368529	3	5	0.393033	0.75783	0	NA	NA	NA	NA	NA	0	0.279433	NA	NA	3	Hyperactivity|Hypercholesterolemia|Hypocholesterolemia
ROMO1	ENSG00000125995	protein_coding	1.20716	12809	16	7.557e-05	0.370224	1	0.000207892	0.161322	469	0	1.4	0	0	NA	NA	0.567862	56	1f	0.548124	1.00312	0	NA	NA	NA	NA	NA	0	0	NA	NA	NA	NA
PLCH2	ENSG00000149527	protein_coding	1.20712	12810	22	0.0001943	0.546904	1	0.0225437	0.0393023	685	0.325808	0.956	7	3	0.150667	0.003	0.481865	3	2b	0.708563	0.384001	0.0736732	NA	NA	1	Myopia	NA	0	0	NA	NA	NA	NA
PRDM7	ENSG00000126856	protein_coding	1.20711	12811	22	1.283e-11	0.66007	0	1	0	502	0.612285	1.416	4	4	0.549111	NA	0	0	NA	NA	NA	0	NA	NA	NA	NA	NA	0	0	NA	NA	NA	NA
PDCD7	ENSG00000090470	protein_coding	1.20707	12812	20	0.0003333	0.439961	2	0.00755914	0.241701	311	0	1.122	0	0	NA	NA	0.526298	32	3a	0.53449	0.908806	0	NA	NA	NA	NA	NA	0	0	NA	NA	NA	NA
HUS1	ENSG00000136273	protein_coding	1.207	12813	22	0.000335382	0.54093	1	0.00116989	0.134389	558	0.155552	1.123	2	1	0.158556	0.00305	0.470247	43	1b	0.403313	0.914805	0	NA	NA	NA	NA	NA	0	0.00531903	NA	NA	1	Chromosome breakage
ATP2A1	ENSG00000196296	protein_coding	1.2069	12814	20	7.71915e-06	0.349256	1	0.00987654	0.144711	360	0	0.833	3	0	NA	NA	0.138265	1	5	0.13454	0.16752	0	NA	NA	NA	NA	BRODY DISEASE; BROD	0	0.287108	NA	NA	4	Failure to thrive|Impaired proprioception|Myotonia|Respiratory insufficiency
OTX2	ENSG00000165588	protein_coding	1.20685	12815	21	1.485e-05	0.554341	0	1	0	457	0	0.376	0	0	NA	NA	0	0	NA	NA	NA	0.514095	2	Intellectual disability | Seizure	57	Abnormality of cardiovascular system morphology|Abnormality of the hypothalamus-pituitary axis|Abnormality of the orbital region|Absent septum pellucidum|Agenesis of corpus callosum|Anophthalmia|Anosmia|Aplasia/Hypoplasia of the cerebellum|Aplasia/Hypoplasia of the eyebrow|Cataract|Cleft palate|Coloboma|Conductive hearing impairment|Constipation|Cryptorchidism|Decreased response to growth hormone stimuation test|Decreased testicular size|Delayed puberty|Delayed skeletal maturation|Depressed nasal ridge|Downslanted palpebral fissures|Dry skin|Fatigue|Generalized hypotonia|Global developmental delay|Growth delay|Hemiplegia/hemiparesis|Hypoglycemia|Hypogonadotropic hypogonadism|Hypohidrosis|Hypoplasia of penis|Hypotension|Infertility|Intellectual disability|Joint laxity|Low-set, posteriorly rotated ears|Microcornea|Micrognathia|Micropenis|Microphthalmia|Narrow mouth|Nystagmus|Obesity|Osteopenia|Polydactyly|Polyhydramnios|Psychomotor retardation|Respiratory distress|Retinal dystrophy|Seizure|Sensorineural hearing impairment|Severe global developmental delay|Short stature|Situs inversus totalis|Sleep disturbance|Strabismus|Visual impairment	MICROPHTHALMIA, SYNDROMIC 5; MCOPS5 | PITUITARY HORMONE DEFICIENCY, COMBINED, 6; CPHD6	0	0.421562	NA	NA	14	Abnormal eyelid morphology|Abnormal facial shape|Abnormality of midbrain morphology|Abnormality of the orbital region|abnormal mandible morphology|Anencephaly|Anophthalmia|Failure to thrive|Intracranial hemorrhage|Microcephaly|Micrognathia|Microphthalmia|Retinal dysplasia|Short nose
PREP	ENSG00000085377	protein_coding	1.20673	12816	22	0.0001255	0.591369	1	0.00515671	0.0988175	800	0	0.434	2	0	NA	NA	0.451145	13	3a	0.338185	1.32638	0	NA	NA	NA	NA	NA	0	0.0206228	NA	NA	1	Decreased body weight
POLB	ENSG00000070501	protein_coding	1.20659	12817	21	0.0001819	0.419789	2	0.0345842	0.0616628	511	0	0.807	0	0	NA	NA	0.411177	2	5	0.362045	1.26631	0	NA	NA	NA	NA	NA	0	0.329693	1	thin cerebral cortex	5	abnormal brain internal capsule morphology|Increased bone mineral density|Pallor|Respiratory insufficiency|thin cerebral cortex
TNFSF4	ENSG00000117586	protein_coding	1.20647	12818	22	0.000559423	0.501126	1	0.00154476	0.2054	469	0	1.675	0	0	NA	NA	0.461074	26	3a	0.405147	0.973694	0	NA	NA	NA	NA	MYOCARDIAL INFARCTION, SUSCEPTIBILITY TO	0	0.256949	NA	NA	3	Abnormality of cardiovascular system morphology|Decreased HDL cholesterol concentration|Pneumonia
LINC01719	ENSG00000233396	lncRNA	1.20641	12819	17	0.0002055	0.418236	1	2.19112e-05	0.254093	148	0	NA	0	0	NA	NA	0.569674	36	1f	0.53965	1.18659	0	NA	NA	NA	NA	NA	0	0	NA	NA	NA	NA
NUDT13	ENSG00000166321	protein_coding	1.20638	12820	15	0.0004019	0.322793	1	0.00482164	0.17545	880	0.532777	1.379	2	2	0.494643	0.0936	0.709582	528	1b	0.421402	1.59023	0	NA	NA	NA	NA	NA	0	0	NA	NA	NA	NA
KCNJ2-AS1	ENSG00000267365	lncRNA	1.20636	12821	22	0.0001008	0.519611	1	0.000916846	0.215501	495	0	NA	1	0	NA	NA	0.248876	7	5	0.153711	0.632163	0	NA	NA	NA	NA	NA	0	0	NA	NA	NA	NA
NA	ENSG00000272667	lncRNA	1.20634	12822	21	0.0003916	0.382004	1	2.41026e-05	0.18312	544	0	NA	0	0	NA	NA	0.672473	164	1d	0.406585	1.87637	0	NA	NA	NA	NA	NA	0	0	NA	NA	NA	NA
CDKN2C	ENSG00000123080	protein_coding	1.20632	12823	20	4.97962e-05	0.383982	1	0.00499863	0.100172	449	0	0.948	1	0	NA	NA	0.45334	60	1f	0.334642	0.938889	0.0982089	NA	NA	1	Ischemic stroke	NA	0	0	NA	NA	NA	NA
MAP3K5	ENSG00000197442	protein_coding	1.20614	12824	20	0.0005032	0.494496	1	8.14212e-06	0.192192	705	0.220954	0.34	3	1	0.317929	NA	0.394279	11	1f	0.430757	0.567389	0	NA	NA	NA	NA	NA	0	0	NA	NA	NA	NA
NA	ENSG00000254837	lncRNA	1.20608	12825	22	8.359e-05	0.574574	1	0.0117192	0.069916	614	0	NA	0	0	NA	NA	0.508747	100	1b	0.334764	1.15132	0	NA	NA	NA	NA	NA	0	0	NA	NA	NA	NA
SERPINB8	ENSG00000166401	protein_coding	1.20596	12826	19	0.0001372	0.425193	1	0.00735987	0.0866794	539	0.350728	1.413	3	2	0.169296	NA	0.338552	17	1f	0.3068	0.528348	0.147281	NA	NA	1	Hyperkeratosis	PEELING SKIN SYNDROME 5; PSS5	0	0	NA	NA	NA	NA
NDC1	ENSG00000058804	protein_coding	1.20593	12827	22	6.73928e-05	0.637922	1	0.0455524	0.0046256	849	0	0.237	0	0	NA	NA	0.402517	1	4	0.60906	0.322228	0	NA	NA	NA	NA	NA	0	0.259219	NA	NA	3	Abnormal vertebral morphology|Decreased testicular size|Male infertility
SEPTIN7-DT	ENSG00000228878	lncRNA	1.20587	12828	22	0.0003941	0.313192	2	0.00318955	0.143441	493	0	NA	0	0	NA	NA	0.618243	77	2a	0.276389	2.32963	0	NA	NA	NA	NA	NA	0	0	NA	NA	NA	NA
GACAT2	ENSG00000265962	lncRNA	1.20585	12829	22	5.40958e-05	0.592532	1	0.00555895	0.170636	649	0	NA	0	0	NA	NA	0.21315	2	5	0.13454	0.646983	0	NA	NA	NA	NA	NA	0	0	NA	NA	NA	NA
KIAA1958	ENSG00000165185	protein_coding	1.20583	12830	22	6.57153e-05	0.536901	1	0.0109317	0.0734169	945	0	0.643	2	0	NA	NA	0.477118	30	1d	0.398624	1.08454	0	NA	NA	NA	NA	NA	0	0	NA	NA	NA	NA
CSF3R	ENSG00000119535	protein_coding	1.20563	12831	22	0.000319199	0.55379	1	0.0438002	0.0177709	606	0.378498	0.766	6	3	0.280393	NA	0.449737	3	1f	0.622677	0.475986	0.131172	NA	NA	4	Hepatosplenomegaly|Neutropenia|Recurrent infections|Thickened calvaria	NEUTROPENIA, SEVERE CONGENITAL, 7, AUTOSOMAL RECESSIVE; SCN7	0	0.157378	NA	NA	2	abnormal hematopoietic system morphology/development|Neutropenia
LINC02693	ENSG00000212719	lncRNA	1.20557	12832	21	0.0001633	0.544675	1	0.00285778	0.115964	451	0	1.196	0	0	NA	NA	0.560053	25	2b	0.526015	1.2657	0	NA	NA	NA	NA	NA	0	0	NA	NA	NA	NA
LZTS3	ENSG00000088899	protein_coding	1.20554	12833	21	8.213e-05	0.646992	1	0.0130671	0.0658784	571	0	0.228	2	0	NA	NA	0.489806	22	2b	0.446473	1.07461	0	NA	NA	NA	NA	NA	0	0	NA	NA	NA	NA
DNM3	ENSG00000197959	protein_coding	1.2054	12834	22	9.151e-05	0.6213	1	0.0152403	0.0578545	1693	0	0.483	2	0	NA	NA	0.383395	3	3a	0.463977	0.592648	0	NA	NA	NA	NA	NA	0	0.148322	NA	NA	2	Failure to thrive|gonad morphology variant
SMN2	ENSG00000205571	protein_coding	1.20524	12835	3	0.006074	0.100065	2	0.000105952	0.372517	193	0	1.868	0	0	NA	NA	0.541281	176	1d	0.316573	1.19046	0.418802	NA	NA	19	Areflexia|Areflexia of lower limbs|Atrial septal defect|Decreased fetal movement|Degeneration of anterior horn cells|EMG abnormality|EMG: neuropathic changes|Hand tremor|Hyporeflexia|Muscle spasm|Muscle weakness|Proximal amyotrophy|Proximal muscle weakness|Recurrent respiratory infections|Respiratory insufficiency|Skeletal muscle atrophy|Spinal muscular atrophy|Tongue fasciculations|Ventricular septal defect	SPINAL MUSCULAR ATROPHY, TYPE I; SMA1 | SPINAL MUSCULAR ATROPHY, TYPE III; SMA3 | SPINAL MUSCULAR ATROPHY, TYPE II; SMA2 | SPINAL MUSCULAR ATROPHY, TYPE IV; SMA4	0	0.425103	1	Gait disturbance	13	Abnormal motor neuron morphology|Axonal degeneration|Centrally nucleated skeletal muscle fibers|Degeneration of anterior horn cells|Elevated serum creatine kinase|Failure to thrive|Gait disturbance|Hypotonia|Kyphosis|Paralysis|Paraparesis|Tremor|Weight loss
CYP3A4	ENSG00000160868	protein_coding	1.20504	12836	21	1.77106e-06	0.635232	0	1	0	430	0.622754	1.122	5	4	0.596567	NA	0	0	NA	NA	NA	0.119276	NA	NA	4	Delayed ability to walk|Elevated alkaline phosphatase|Growth delay|Osteopenia	NA	0	0	NA	NA	NA	NA
ERN2	ENSG00000134398	protein_coding	1.20494	12837	22	3.91479e-05	0.586453	0	1	0	627	0.80674	1.029	2	2	0.605828	0.99495	0	0	NA	NA	NA	0	NA	NA	NA	NA	NA	0	0.155534	NA	NA	2	Abnormal mitochondrial morphology|Failure to thrive
PEX5L	ENSG00000114757	protein_coding	1.20486	12838	22	0.000278	0.621011	1	0.0250646	0.0343193	1026	0.540659	0.49	1	1	0.789533	NA	0.36644	3	4	0.448663	0.52325	0	NA	NA	NA	NA	NA	0	0.00713875	NA	NA	1	Failure to thrive
CAPNS1	ENSG00000126247	protein_coding	1.20483	12839	21	8.675e-05	0.499111	1	0.0221436	0.0402734	579	0	1.113	1	0	NA	NA	0.564988	80	1d	0.481377	1.10091	0	NA	NA	NA	NA	NA	0	0.187429	NA	NA	2	Abnormal bleeding|Congestive heart failure
RBP7	ENSG00000162444	protein_coding	1.20464	12840	19	0.0001059	0.406971	2	0.00931898	0.138898	324	0	0.732	0	0	NA	NA	0.426087	8	1f	0.361114	1.14767	0	NA	NA	NA	NA	NA	0	0	NA	NA	NA	NA
NA	ENSG00000267565	lncRNA	1.20464	12841	21	9.604e-05	0.418188	1	0.00220488	0.196758	509	0	NA	0	0	NA	NA	0.445927	78	1d	0.29026	0.951013	0	NA	NA	NA	NA	NA	0	0	NA	NA	NA	NA
MZF1	ENSG00000099326	protein_coding	1.20419	12842	19	0.001491	0.257878	1	2.19677e-05	0.184168	285	0.370032	1.082	3	2	0.178464	NA	0.649608	77	1a	0.493086	1.71775	0	NA	NA	NA	NA	NA	0	0	NA	NA	NA	NA
CPA6	ENSG00000165078	protein_coding	1.20403	12843	22	3.05e-06	0.696197	0	1	0	1256	0.316411	1.237	1	1	0.134037	NA	0	0	NA	NA	NA	0.324811	1	Seizure	5	Bilateral tonic-clonic seizure|Febrile seizure (within the age range of 3 months to 6 years)|Focal impaired awareness seizure|Hippocampal atrophy|Seizure	EPILEPSY, FAMILIAL TEMPORAL LOBE, 5; ETL5 | FEBRILE SEIZURES, FAMILIAL, 11; FEB11	0	0.0158734	NA	NA	1	motor neuron morphology variant
METTL7B	ENSG00000170439	protein_coding	1.20402	12844	20	8.756e-05	0.391623	2	0.0290117	0.0397392	414	0.250923	0.985	2	1	0.506714	NA	0.331762	11	3a	0.353836	0.391902	0	NA	NA	NA	NA	NA	0	0.0274831	NA	NA	1	Failure to thrive
KRT72	ENSG00000170486	protein_coding	1.20376	12845	22	2.31968e-05	0.628326	0	1	0	736	0.85038	1.322	9	6	0.656621	0.998	0	0	NA	NA	NA	0	NA	NA	NA	NA	NA	0	0	NA	NA	NA	NA
ANKRD55	ENSG00000164512	protein_coding	1.20375	12846	23	1e-08	0.660664	0	1	0	1051	0.573012	0.867	2	2	0.630636	NA	0	0	NA	NA	NA	0	NA	NA	NA	NA	NA	0	0	NA	NA	NA	NA
IMP3	ENSG00000177971	protein_coding	1.20362	12847	22	0.000114	0.437745	2	0.0152231	0.128522	394	0	1.966	1	0	NA	NA	0.348009	9	4	0.273833	0.871478	0	NA	NA	NA	NA	NA	0	0.0142356	NA	NA	1	Failure to thrive
KLHDC3	ENSG00000124702	protein_coding	1.20362	12848	22	7e-06	0.409663	1	0.0350845	0.0171215	409	0	0.148	0	0	NA	NA	0.577446	4	3a	0.768975	0.826598	0	NA	NA	NA	NA	NA	0	0	NA	NA	NA	NA
SNU13	ENSG00000100138	protein_coding	1.20354	12849	20	0.0001371	0.404732	1	0.00251316	0.118928	594	0.0550797	0.655	3	0	0.218429	NA	0.620901	82	1a	0.438889	1.68412	0	NA	NA	NA	NA	NA	0	0	NA	NA	NA	NA
TDGF1	ENSG00000241186	protein_coding	1.20354	12850	21	5.999e-05	0.468596	0	1	0	659	0.490255	1.919	4	3	0.4022	NA	0	0	NA	NA	NA	0.701598	5	Dysphagia | Intellectual disability | Seizure | Sleep-wake cycle disturbance | Spasticity	78	Abnormal brainstem morphology|Abnormal corpus callosum morphology|Abnormal heart morphology|Abnormality of cardiovascular system morphology|Abnormality of midbrain morphology|Abnormality of the autonomic nervous system|Abnormality of the orbital region|Abnormality of the skeletal system|Abnormal pattern of respiration|Abnormal vertebral morphology|Absent septum pellucidum|Absent speech|Agenesis of corpus callosum|Ambiguous genitalia|Anteverted nares|Anxiety|Apathy|Aspiration pneumonia|Attention deficit hyperactivity disorder|Behavioral abnormality|Central apnea|Central hypothyroidism|Cerebral visual impairment|Chronic lung disease|Cleft palate|Constipation|Decreased response to growth hormone stimuation test|Depressed nasal ridge|Depressivity|Dysphagia|EMG: myopathic abnormalities|Failure to thrive|Feeding difficulties|Flexion contracture|Gastroesophageal reflux|Gastrostomy tube feeding in infancy|Generalized hypotonia|Global developmental delay|Growth delay|High palate|Hip dislocation|Hydrocephalus|Hypoplasia of penis|Hypoplasia of the corpus callosum|Hypoplasia of the pons|Hypothyroidism|Impulsivity|Inability to walk|Infantile axial hypotonia|Infantile muscular hypotonia|Intellectual disability|Intrauterine growth retardation|Iris coloboma|Irritability|Lethargy|Limb dystonia|Macrocephaly|Microcephaly|Oral cleft|Oromotor apraxia|Panhypopituitarism|Poor speech|Renal agenesis|Scoliosis|Seizure|Sensorineural hearing impairment|Short attention span|Short nose|Short philtrum|Short stature|Single naris|Sleep-wake cycle disturbance|Spasticity|Specific learning disability|Strabismus|Temperature instability|Tented upper lip vermilion|Vomiting	NA	0	0.00230351	NA	NA	1	Abnormal heart morphology
RNF19B	ENSG00000116514	protein_coding	1.20352	12851	19	9.92e-06	0.389449	1	0.0245935	0.0351626	401	0	0.354	1	0	NA	NA	0.306965	2	5	0.310675	0.671761	0	NA	NA	NA	NA	NA	0	0.36525	NA	NA	4	Abnormal heart morphology|Cardiomegaly|Corneal opacity|Failure to thrive
FAXC	ENSG00000146267	protein_coding	1.20348	12852	22	1.452e-05	0.530353	1	0.0314904	0.0231778	737	0	0.36	1	0	NA	NA	0.482571	18	3a	0.321551	1.55847	0	NA	NA	NA	NA	NA	0	0	NA	NA	NA	NA
PM20D2	ENSG00000146281	protein_coding	1.20348	12853	22	0.000629686	0.429259	1	1.36819e-06	0.204151	545	0	0.992	0	0	NA	NA	0.578581	114	1b	0.417807	1.29666	0	NA	NA	NA	NA	NA	0	0	NA	NA	NA	NA
CYP21A2	ENSG00000231852	protein_coding	1.20346	12854	23	2e-06	0.72866	0	1	0	404	0.269862	0.818	5	2	0.168083	0.00105	0	0	NA	NA	NA	0.270304	1	Intellectual disability	24	Abnormal spermatogenesis|Aggressive behavior|Ambiguous genitalia|Decreased circulating cortisol level|Failure to thrive|Feeding difficulties|Fever|Generalized hyperpigmentation|Gynecomastia|Hirsutism|Hypertension|Hypoglycemia|Hyponatremia|Hypospadias|Hypotension|Increased circulating ACTH level|Intellectual disability|Obesity|Osteoporosis|Polycystic ovaries|Primary adrenal insufficiency|Recurrent fever|Short stature|Vomiting	ADRENAL HYPERPLASIA, CONGENITAL, DUE TO 21-HYDROXYLASE DEFICIENCY	0	0.0229096	NA	NA	1	Splenomegaly
MTF2	ENSG00000143033	protein_coding	1.20333	12855	22	0.0002225	0.404017	1	0.00497834	0.100351	619	0	0.184	0	0	NA	NA	0.480073	36	2b	0.448239	0.86106	0	NA	NA	NA	NA	NA	0	0.31544	NA	NA	4	Decreased body weight|Failure to thrive|Hydrocephalus|Kyphosis
B3GNT9	ENSG00000237172	protein_coding	1.20323	12856	19	4.801e-05	0.452837	1	0.00373499	0.108477	226	0	1.792	0	0	NA	NA	0.461537	33	2b	0.347799	1.14034	0	NA	NA	NA	NA	NA	0	0.0125152	NA	NA	1	Failure to thrive
LIPT2	ENSG00000175536	protein_coding	1.20323	12857	22	8.359e-05	0.574704	0	1	0	610	0.502958	0.944	2	2	0.374308	NA	0	0	NA	NA	NA	0.613229	4	Cerebral cortical atrophy | Dystonia | Seizure | Spastic tetraparesis	15	Abnormality of the cerebral white matter|Absent speech|Cerebral cortical atrophy|Dystonia|EEG abnormality|Encephalopathy|Feeding difficulties|Increased serum lactate|Increased serum pyruvate|Lactic acidosis|Microcephaly|Renal cortical cysts|Respiratory insufficiency|Seizure|Spastic tetraparesis	ENCEPHALOPATHY, NEONATAL SEVERE, WITH LACTIC ACIDOSIS AND BRAIN ABNORMALITIES; NELABA	0	0	NA	NA	NA	NA
ARF6	ENSG00000165527	protein_coding	1.2032	12858	21	0.0001063	0.477787	1	0.0227573	0.0387912	323	0	0.722	0	0	NA	NA	0.474502	17	3a	0.490181	0.846663	0	NA	NA	NA	NA	NA	0	0.354264	NA	NA	5	Abnormal bleeding|Abnormality of the liver|Anemia|Failure to thrive|Hydrops fetalis
SNX6	ENSG00000129515	protein_coding	1.20314	12859	21	0.000210205	0.624555	1	0.0221816	0.0401712	678	0.287352	0.423	2	1	0.437769	NA	0.538772	41	2b	0.529972	0.952922	0	NA	NA	NA	NA	NA	0	0.0242548	NA	NA	1	Increased bone mineral density
ABCG8	ENSG00000143921	protein_coding	1.20297	12860	22	7.38e-05	0.615912	0	1	0	1023	0.405889	1.365	4	2	0.772364	NA	0	0	NA	NA	NA	0.170412	NA	NA	9	Abdominal pain|Abnormal bleeding|Abnormality of the liver|Arthralgia|Arthritis|Hypercholesterolemia|Reticulocytosis|Splenomegaly|Tuberous xanthoma	SITOSTEROLEMIA 1; STSL1 | GALLBLADDER DISEASE 4; GBD4	0	0.470038	NA	NA	12	Abnormality of the liver|Abnormality of the spleen|Cataract|decreased circulating iron level|Hepatomegaly|Hypercholesterolemia|Hypertriglyceridemia|Hypoalbuminemia|Hypocholesterolemia|Male infertility|Splenomegaly|T lymphocytopenia
HSD3BP5	ENSG00000198857	transcribed_unprocessed_pseudogene	1.20278	12861	21	1.894e-05	0.551497	1	0.0228674	0.0887582	554	0	NA	0	0	NA	NA	0.409096	1	4	0.60906	0.372507	0	NA	NA	NA	NA	NA	0	0	NA	NA	NA	NA
P2RX5-TAX1BP3	ENSG00000257950	protein_coding	1.20271	12862	22	0.0004851	0.474166	1	0.00617223	0.166493	683	0.471569	NA	1	1	0.707714	0.1623	0.390025	17	2b	0.344965	0.771736	0	NA	NA	NA	NA	NA	0	0	NA	NA	NA	NA
NA	ENSG00000279700	TEC	1.2027	12863	22	1.251e-05	0.697971	1	0.0211738	0.0423944	617	0	NA	0	0	NA	NA	0.222963	2	5	0.150715	0.658408	0	NA	NA	NA	NA	NA	0	0	NA	NA	NA	NA
PBXIP1	ENSG00000163346	protein_coding	1.20269	12864	22	0.0003305	0.478135	2	0.0304686	0.0632306	436	0.177089	0.922	2	1	0.197222	NA	0.545553	2	4	0.60906	1.32253	0	NA	NA	NA	NA	NA	0	0.0374618	NA	NA	1	Osteoarthritis
INPPL1	ENSG00000165458	protein_coding	1.20254	12865	20	0.0003699	0.329893	1	0.0327323	0.0207246	423	0.181517	0.423	3	1	0.21663	5e-05	0.380955	2	4	0.39659	0.899587	0.349365	NA	NA	34	Abnormal form of the vertebral bodies|Abnormality of epiphysis morphology|Anteverted nares|Bell-shaped thorax|Brachydactyly|Cleft palate|Cryptorchidism|Delayed skeletal maturation|Depressed nasal bridge|Dolichocephaly|Frontal bossing|Generalized hypotonia|Hepatomegaly|Hypertelorism|Hypotonia|Joint stiffness|Long philtrum|Macrocephaly|Malar flattening|Micromelia|Narrow chest|Polyhydramnios|Protuberant abdomen|Recurrent respiratory infections|Respiratory insufficiency|Scoliosis|Severe short stature|Short foot|Short neck|Short nose|Short palm|Short ribs|Splenomegaly|Tapered finger	OPSISMODYSPLASIA; OPSMD	0	0.491634	NA	NA	8	Decreased body weight|Failure to thrive|Hypocholesterolemia|Hypoglycemia|Hypotriglyceridemia|Lethargy|Respiratory distress|Short nose
NA	ENSG00000237950	lncRNA	1.20248	12866	20	0.000496862	0.280346	1	9.48257e-07	0.271297	593	0	NA	0	0	NA	NA	0.694012	288	1b	0.445203	1.61333	0	NA	NA	NA	NA	NA	0	0	NA	NA	NA	NA
DNAJC12	ENSG00000108176	protein_coding	1.20247	12867	20	0.00054	0.464359	1	0.00579197	0.0946522	637	0	1.341	1	0	NA	NA	0.492059	67	2b	0.38614	0.987674	0.545028	3	Dystonia | Parkinsonism | Spasticity	13	Attention deficit hyperactivity disorder|Bradykinesia|Broad-based gait|Delayed speech and language development|Dystonia|Generalized hypotonia|Global developmental delay|Intellectual disability, mild|Muscular hypotonia of the trunk|Nystagmus|Oculogyric crisis|Parkinsonism|Spasticity	HYPERPHENYLALANINEMIA, MILD, NON-BH4-DEFICIENT; HPANBH4	0	0	NA	NA	NA	NA
GRHL2	ENSG00000083307	protein_coding	1.20242	12868	22	0.0001034	0.693672	0	1	0	883	0.529245	0.27	1	1	0.5938	NA	0	0	NA	NA	NA	0.234239	1	Dysphagia	12	Astigmatism|Blurred vision|Corneal opacity|Dysphagia|Esotropia|Glaucoma|Hyperkeratosis|Hypodontia|Photophobia|Reduced visual acuity|Sensorineural hearing impairment|Short stature	DEAFNESS, AUTOSOMAL DOMINANT 28; DFNA28 | ECTODERMAL DYSPLASIA/SHORT STATURE SYNDROME; ECTDS | CORNEAL DYSTROPHY, POSTERIOR POLYMORPHOUS, 4; PPCD4	0	0.28454	NA	NA	4	Abnormal heart morphology|Coloboma|Encephalocele|Syndactyly
NA	ENSG00000261123	lncRNA	1.20239	12869	22	5.47508e-05	0.574618	1	0.0275737	0.0702123	460	0	NA	0	0	NA	NA	0.535527	3	2a	0.64715	1.03545	0	NA	NA	NA	NA	NA	0	0	NA	NA	NA	NA
ERICH3	ENSG00000178965	protein_coding	1.20238	12870	22	0.000284412	0.500614	1	0.0167303	0.0536636	691	0.543171	1.357	4	4	0.154731	0.10955	0.411622	12	1f	0.31738	1.12386	0	NA	NA	NA	NA	NA	0	0	NA	NA	NA	NA
GINS3	ENSG00000181938	protein_coding	1.20223	12871	22	0.000133825	0.623639	1	0.011251	0.137924	843	0	1.518	0	0	NA	NA	0.494411	17	3a	0.485385	1.01766	0	NA	NA	NA	NA	NA	0	0	NA	NA	NA	NA
STT3A	ENSG00000134910	protein_coding	1.20215	12872	21	0.0001442	0.465019	1	0.0310423	0.0238422	615	0	0.488	2	0	NA	NA	0.508931	9	4	0.435183	1.46722	0.46715	2	Intellectual disability | Seizure	11	Cerebellar atrophy|Cryptorchidism|Failure to thrive|Feeding difficulties|Generalized hypotonia|Global developmental delay|Impaired smooth pursuit|Intellectual disability|Microcephaly|Micropenis|Seizure	CONGENITAL DISORDER OF GLYCOSYLATION, TYPE Iw, AUTOSOMAL RECESSIVE; CDG1WAR	0	0	NA	NA	NA	NA
MIR9-1HG	ENSG00000125462	lncRNA	1.20205	12873	22	1.24e-05	0.667545	1	0.0424659	0.0217563	397	0	1.853	0	0	NA	NA	0.375991	3	2b	0.393363	0.813561	0	NA	NA	NA	NA	NA	0	0	NA	NA	NA	NA
SORBS1	ENSG00000095637	protein_coding	1.20204	12874	22	1.366e-05	0.673717	1	0.0344916	0.0179392	1303	0	0.594	4	0	NA	NA	0.138504	1	5	0.01	0.658767	0	NA	NA	NA	NA	NA	0	0.212703	NA	NA	2	Leukopenia|Lymphopenia
PROZ	ENSG00000126231	protein_coding	1.20201	12875	22	2.804e-05	0.52653	1	0.0200357	0.0998857	515	0	1.73	0	0	NA	NA	0.400308	3	2b	0.522277	0.492789	0	NA	NA	NA	NA	PROTEIN Z DEFICIENCY	0	0	NA	NA	NA	NA
TGM3	ENSG00000125780	protein_coding	1.20192	12876	23	3e-08	0.548889	0	1	0	769	0.468131	0.686	2	2	0.155593	NA	0	0	NA	NA	NA	0.0368695	NA	NA	1	Abnormal hair morphology	UNCOMBABLE HAIR SYNDROME 2; UHS2	0	0.179893	NA	NA	2	Abnormal hair morphology|abnormal kidney morphology
CPSF7	ENSG00000149532	protein_coding	1.20188	12877	20	3.485e-05	0.360812	1	0.0132395	0.0648563	281	0	0.199	0	0	NA	NA	0.458039	5	4	0.569517	0.659608	0	NA	NA	NA	NA	NA	0	0.195553	NA	NA	2	Cataract|Failure to thrive
STOX1	ENSG00000165730	protein_coding	1.20175	12878	22	9.151e-05	0.483353	1	0.00811763	0.0832296	671	0.157335	1.124	3	1	0.367519	NA	0.396563	23	1b	0.34839	0.736166	0	NA	NA	NA	NA	PREECLAMPSIA/ECLAMPSIA 4; PEE4	0	0	NA	NA	NA	NA
WASL	ENSG00000106299	protein_coding	1.20169	12879	21	7.576e-05	0.45869	1	0.00944492	0.078451	677	0	0.375	1	0	NA	NA	0.596458	113	2b	0.507515	1.08422	0	NA	NA	NA	NA	NA	0	0	NA	NA	NA	NA
LRATD2	ENSG00000168672	protein_coding	1.20161	12880	22	6.598e-05	0.591464	1	0.0123041	0.0682039	657	0	1.451	0	0	NA	NA	0.434363	11	3a	0.41323	0.942601	0	NA	NA	NA	NA	NA	0	0	NA	NA	NA	NA
OLR1	ENSG00000173391	protein_coding	1.20153	12881	22	0.0003222	0.464114	1	8.14253e-06	0.192166	805	0	0.796	0	0	NA	NA	0.456377	60	1b	0.312822	1.04785	0	NA	NA	NA	NA	MYOCARDIAL INFARCTION, SUSCEPTIBILITY TO	0	0	NA	NA	NA	NA
ODAD4	ENSG00000204815	protein_coding	1.20125	12882	20	0.000337	0.433519	1	0.0146768	0.060001	434	0.121473	NA	2	1	0.171542	NA	0.552912	19	1c	0.637627	0.838867	0.253078	NA	NA	18	Abnormal heart morphology|Abnormality of cardiovascular system morphology|Abnormality of the skeletal system|Bronchiectasis|Chronic sinusitis|Conductive hearing impairment|Cough|Delayed speech and language development|Hearing impairment|Hydrocephalus|Male infertility|Morphological central nervous system abnormality|Recurrent respiratory infections|Respiratory insufficiency|Respiratory tract infection|Rod-cone dystrophy|Situs inversus totalis|Ventriculomegaly	CILIARY DYSKINESIA, PRIMARY, 35; CILD35	0	0.189836	NA	NA	2	Dextrocardia|Hydrocephalus
ZYX	ENSG00000159840	protein_coding	1.20103	12883	23	3.997e-16	0.793974	0	1	0	513	0.414587	1.039	6	3	0.463423	0.03705	0	0	NA	NA	NA	0	NA	NA	NA	NA	NA	0	0	NA	NA	NA	NA
C4BPB	ENSG00000123843	protein_coding	1.20103	12884	22	3.64e-12	0.684218	0	1	0	485	0.570481	1.295	1	1	0.291767	0.8614	0	0	NA	NA	NA	0	NA	NA	NA	NA	NA	0	0	NA	NA	NA	NA
CLDN11	ENSG00000013297	protein_coding	1.20088	12885	19	0.000323279	0.427257	1	0.0295773	0.0259887	409	0	0.385	0	0	NA	NA	0.430728	2	4	0.60906	0.444996	0	NA	NA	NA	NA	NA	0	0.862255	2	Ataxia | Gait disturbance	9	Abnormality of visual evoked potentials|Abnormal spermatogenesis|Ataxia|Azoospermia|deafness|Decreased testicular size|Gait disturbance|Male infertility|Tremor
SPZ1	ENSG00000164299	protein_coding	1.20086	12886	23	9e-06	0.597049	0	1	0	649	0.476435	NA	3	3	0.220556	NA	0	0	NA	NA	NA	0	NA	NA	NA	NA	NA	0	0.281307	NA	NA	2	Cataract|Retinal dysplasia
MAST1	ENSG00000105613	protein_coding	1.20077	12887	20	5.306e-05	0.387988	1	0.0364603	0.0150516	384	0	0.159	0	0	NA	NA	0.258569	1	5	0.3675	0.17143	0.428415	3	Ataxia | Oculomotor apraxia | Seizure	11	Ataxia|Cerebellar hypoplasia|Generalized hypotonia|Global developmental delay|Hypoplasia of the brainstem|Inability to walk|Oculomotor apraxia|Seizure|Short stature|Unsteady gait|Ventriculomegaly	MEGA-CORPUS-CALLOSUM SYNDROME WITH CEREBELLAR HYPOPLASIA AND CORTICAL MALFORMATIONS; MCCCHCM	0	0.206168	1	thin cerebral cortex	2	Cerebellar hypoplasia|thin cerebral cortex
GRHL3	ENSG00000158055	protein_coding	1.20074	12888	20	0.000243766	0.55991	0	1	0	585	0.820614	0.277	7	5	0.513333	0.5252	0	0	NA	NA	NA	0.233989	NA	NA	4	Anodontia|Cleft palate|Cleft upper lip|Hypodontia	VAN DER WOUDE SYNDROME 2; VWS2	0	0.429931	NA	NA	12	Abnormality of the orbital region|abnormal keratinocyte differentiation|Abnormal vertebral morphology|Anencephaly|Cleft palate|Hyperkeratosis|Hypotriglyceridemia|Kyphosis|Neoplasm|Retinal dysplasia|Scaling skin|Squamous cell carcinoma of the skin
CLPS	ENSG00000137392	protein_coding	1.2007	12889	19	5.72662e-05	0.624795	0	1	0	582	0.540132	1.77	2	2	0.680433	NA	0	0	NA	NA	NA	0	NA	NA	NA	NA	NA	0	0.564934	NA	NA	10	Abnormal facial shape|Abnormal heart morphology|Cardiomegaly|Decreased body weight|Decreased HDL cholesterol concentration|Hypercholesterolemia|Hypotriglyceridemia|Polyphagia|Sparse hair|Steatorrhea
NAIP	ENSG00000249437	protein_coding	1.20062	12890	10	0.0002375	0.336345	1	7.97242e-05	0.171723	131	0.122125	1.306	3	1	0.265778	NA	0.568386	107	2b	0.402356	1.30991	0.395638	NA	NA	19	Areflexia|Areflexia of lower limbs|Atrial septal defect|Decreased fetal movement|Degeneration of anterior horn cells|EMG abnormality|EMG: neuropathic changes|Hand tremor|Hyporeflexia|Muscle spasm|Muscle weakness|Proximal amyotrophy|Proximal muscle weakness|Recurrent respiratory infections|Respiratory insufficiency|Skeletal muscle atrophy|Spinal muscular atrophy|Tongue fasciculations|Ventricular septal defect	NA	0	0	NA	NA	NA	NA
ZFAND2A	ENSG00000178381	protein_coding	1.20052	12891	22	0.0002816	0.628275	2	0.0167632	0.123277	837	0	1.685	0	0	NA	NA	0.417142	3	2b	0.493347	0.735134	0	NA	NA	NA	NA	NA	0	0	NA	NA	NA	NA
SOX13	ENSG00000143842	protein_coding	1.2004	12892	22	3.968e-07	0.610512	0	1	0	656	0.675391	0.339	2	2	0.768909	0.03065	0	0	NA	NA	NA	0	NA	NA	NA	NA	NA	0	0.00647341	NA	NA	1	Failure to thrive
POPDC3	ENSG00000132429	protein_coding	1.20039	12893	21	0.0004627	0.431236	1	0.00219239	0.122174	516	0.186321	0.902	2	1	0.228296	NA	0.435746	28	3a	0.39554	0.797877	0.235896	NA	NA	5	Difficulty running|Falls|Fatty replacement of skeletal muscle|Increased variability in muscle fiber diameter|Proximal muscle weakness	MUSCULAR DYSTROPHY, LIMB-GIRDLE, AUTOSOMAL RECESSIVE 26; LGMDR26	0	0.0274831	NA	NA	1	Splenomegaly
BUD13P1	ENSG00000270689	processed_pseudogene	1.20038	12894	22	3.31614e-05	0.644361	1	0.0278641	0.0693442	491	0	NA	0	0	NA	NA	0.381734	5	3a	0.441069	0.58124	0	NA	NA	NA	NA	NA	0	0	NA	NA	NA	NA
TMEM251	ENSG00000153485	protein_coding	1.20025	12895	21	0.0001982	0.389504	1	0.00553424	0.0961343	402	0.340383	1.377	1	1	0.256174	NA	0.489596	33	2b	0.477206	0.846225	0	NA	NA	NA	NA	NA	0	0	NA	NA	NA	NA
UFD1	ENSG00000070010	protein_coding	1.20024	12896	21	5.291e-05	0.429432	1	0.00936894	0.0788854	505	0	0.226	0	0	NA	NA	0.540694	23	2a	0.583205	0.914874	0	NA	NA	NA	NA	NA	0	0.00739221	NA	NA	1	Failure to thrive
BDP1	ENSG00000145734	protein_coding	1.20022	12897	20	0.000865	0.391802	1	0.00390283	0.107276	545	0.629842	0.596	11	8	0.376889	NA	0.470275	19	2b	0.410396	1.10032	0	NA	NA	NA	NA	DEAFNESS, AUTOSOMAL RECESSIVE 112; DFNB112	0	0.012905	NA	NA	1	Failure to thrive
SPTSSA	ENSG00000165389	protein_coding	1.20004	12898	22	0.000210205	0.475149	2	0.0188729	0.111409	509	0	0.888	1	0	NA	NA	0.522603	36	2a	0.477078	1.07276	0	NA	NA	NA	NA	NA	0	0	NA	NA	NA	NA
CLEC17A	ENSG00000187912	protein_coding	1.19997	12899	22	6.311e-06	0.641384	0	1	0	731	0.731563	0.94	2	2	0.331259	0.94855	0	0	NA	NA	NA	0	NA	NA	NA	NA	NA	0	0	NA	NA	NA	NA
IFNA2	ENSG00000188379	protein_coding	1.19993	12900	21	8.01999e-05	0.550199	0	1	0	536	0.302696	NA	1	1	0.20032	NA	0	0	NA	NA	NA	0	NA	NA	NA	NA	NA	0	0.860946	2	Ataxia | Seizure	8	abnormal choroid plexus morphology|Astrocytosis|Ataxia|Axonal degeneration|Cerebellar dysplasia|Neurodegeneration|Seizure|Weight loss
PAPOLA	ENSG00000090060	protein_coding	1.19979	12901	22	0.00043	0.414167	2	0.00932889	0.213897	484	0	0.177	0	0	NA	NA	0.546956	35	2b	0.505167	1.15818	0	NA	NA	NA	NA	NA	0	0.00918896	NA	NA	1	Failure to thrive
NA	ENSG00000273066	lncRNA	1.19968	12902	20	0.0001449	0.686209	2	0.0219387	0.123922	594	0	NA	0	0	NA	NA	0.306629	2	5	0.362045	0.467318	0	NA	NA	NA	NA	NA	0	0	NA	NA	NA	NA
ARHGAP5-AS1	ENSG00000258655	lncRNA	1.19961	12903	19	0.0004696	0.331984	2	0.000340139	0.293266	308	0	NA	1	1	0.443433	NA	0.464954	37	2a	0.412599	0.876383	0	NA	NA	NA	NA	NA	0	0	NA	NA	NA	NA
PRF1	ENSG00000180644	protein_coding	1.19953	12904	21	0.000105486	0.590056	0	1	0	750	0.185774	1.189	6	1	0.59737	NA	0	0	NA	NA	NA	0.570825	3	Ataxia | Seizure | Spasticity	36	Anemia|Ataxia|CNS demyelination|Coma|CSF pleocytosis|Decreased HDL cholesterol concentration|Elevated hepatic transaminase|Epistaxis|Failure to thrive|Fever|Generalized hypotonia|Gingival bleeding|Global developmental delay|Hemiplegia|Hepatomegaly|Hepatosplenomegaly|Hypertriglyceridemia|Hypoalbuminemia|Hyponatremia|Increased CSF protein|Increased intracranial pressure|Increased LDL cholesterol concentration|Irritability|Leukopenia|Lymphoma|Neutropenia|Pancytopenia|Prolonged prothrombin time|Recurrent fever|Recurrent infections|Seizure|Skin rash|Spasticity|Splenomegaly|Tetraplegia|Thrombocytopenia	HEMOPHAGOCYTIC LYMPHOHISTIOCYTOSIS, FAMILIAL, 2; FHL2 | LYMPHOMA, NON-HODGKIN, FAMILIAL | APLASTIC ANEMIA	0	0.434687	NA	NA	11	Abnormality of temperature regulation|Behavioral abnormality|Hypertriglyceridemia|Lethargy|Leukopenia|Neutropenia|Pancytopenia|Peripheral demyelination|Recurrent infections|Thrombocytopenia|Weight loss
PSENEN	ENSG00000205155	protein_coding	1.19949	12905	23	3.193e-05	0.495641	1	0.0403907	0.00963418	550	0	0.439	0	0	NA	NA	0.553664	5	1f	0.614172	1.21492	0.0421271	NA	NA	1	Squamous cell carcinoma	ACNE INVERSA, FAMILIAL, 2, WITH OR WITHOUT DOWLING-DEGOS DISEASE; ACNINV2	0	0	NA	NA	NA	NA
ADCY1	ENSG00000164742	protein_coding	1.19945	12906	22	0.0002631	0.517423	1	0.0223933	0.0396856	796	0.267053	0.272	2	1	0.245786	NA	0.398217	1	5	0.58955	0.366039	0	NA	NA	NA	NA	DEAFNESS, AUTOSOMAL RECESSIVE 44; DFNB44	0	0.303606	1	Gait disturbance	4	Abnormal enzyme/coenzyme activity|Abnormality of thalamus morphology|Gait disturbance|Hyperactivity
FMOD	ENSG00000122176	protein_coding	1.19945	12907	22	3.14e-05	0.511919	1	0.0310835	0.0583351	513	0	0.985	2	0	NA	NA	0.317792	1	2b	0.47489	0.202001	0	NA	NA	NA	NA	NA	0	0.212703	NA	NA	2	Corneal opacity|Osteoarthritis
XIRP1	ENSG00000168334	protein_coding	1.19928	12908	20	1.80099e-05	0.596182	0	1	0	573	0.613555	1.168	9	7	0.428	NA	0	0	NA	NA	NA	0	NA	NA	NA	NA	NA	0	0.316824	NA	NA	4	Abnormality of cardiovascular system morphology|Cardiomegaly|Cardiomyopathy|Decreased body weight
PSG4	ENSG00000243137	protein_coding	1.19925	12909	22	4.76458e-06	0.592736	0	1	0	1066	0.42413	1.943	7	4	0.267036	NA	0	0	NA	NA	NA	0	NA	NA	NA	NA	NA	0	0.339563	NA	NA	5	Hyperinsulinemia|Hypotriglyceridemia|Obesity|Polyphagia|T lymphocytopenia
CYB5B	ENSG00000103018	protein_coding	1.19904	12910	22	0.0001072	0.45221	1	0.00144895	0.129738	529	0	0.88	1	0	NA	NA	0.414591	6	5	0.384848	1.01911	0	NA	NA	NA	NA	NA	0	0.0121483	NA	NA	1	Failure to thrive
NA	ENSG00000280163	TEC	1.19891	12911	18	4.801e-05	0.383143	1	0.00652481	0.0909213	230	0	NA	0	0	NA	NA	0.645759	22	1d	0.615475	1.60231	0	NA	NA	NA	NA	NA	0	0	NA	NA	NA	NA
RAB5IF	ENSG00000101084	protein_coding	1.19882	12912	19	0.0001384	0.360693	2	0.0129124	0.181469	319	0	0.602	0	0	NA	NA	0.522685	61	2a	0.374196	1.30595	0	NA	NA	NA	NA	NA	0	0	NA	NA	NA	NA
FOXL1	ENSG00000176678	protein_coding	1.19881	12913	22	1.10819e-05	0.745992	0	1	0	891	0.430114	1.216	3	2	0.446207	NA	0	0	NA	NA	NA	0	NA	NA	NA	NA	NA	0	0.228206	NA	NA	3	Abnormal stomach morphology|Failure to thrive|Neoplasm
HNRNPA3	ENSG00000170144	protein_coding	1.19878	12914	19	0.0001276	0.400221	1	0.000868384	0.139678	434	0	0.233	0	0	NA	NA	0.561598	84	2a	0.445123	1.19473	0	NA	NA	NA	NA	NA	0	0.0436953	1	thin cerebral cortex	1	thin cerebral cortex
GOT1	ENSG00000120053	protein_coding	1.19877	12915	22	0.0004162	0.373502	1	0.000123391	0.167277	625	0	0.678	1	0	NA	NA	0.522648	76	1f	0.382671	1.1886	0	NA	NA	NA	NA	ASPARTATE AMINOTRANSFERASE, SERUM LEVEL OF, QUANTITATIVE TRAIT LOCUS 1	0	0.173502	NA	NA	2	Failure to thrive|Leukopenia
NDUFV2-AS1	ENSG00000266053	lncRNA	1.19869	12916	21	4.507e-05	0.516962	2	0.0413677	0.0264256	586	0	NA	2	1	0.180037	NA	0.360719	3	4	0.479082	0.359988	0	NA	NA	NA	NA	NA	0	0	NA	NA	NA	NA
TERF1	ENSG00000147601	protein_coding	1.19852	12917	22	6.75655e-05	0.439383	1	0.0161446	0.116143	589	0	0.372	0	0	NA	NA	0.254487	3	5	0.232365	0.517681	0	NA	NA	NA	NA	NA	0	0.32151	NA	NA	4	Decreased body weight|Failure to thrive|Hyperkeratosis|Hyperpigmentation of the skin
MAPRE1	ENSG00000101367	protein_coding	1.1985	12918	21	0.0001533	0.423388	1	0.0023955	0.120181	611	0	0.21	1	0	NA	NA	0.626611	106	2a	0.458331	1.53914	0	NA	NA	NA	NA	NA	0	0	NA	NA	NA	NA
ZNF394	ENSG00000160908	protein_coding	1.19837	12919	21	2.60565e-05	0.483393	1	0.0493622	0.000485862	409	0.472936	0.975	2	2	0.263407	NA	0.22541	1	7	0.18412	0.638668	0	NA	NA	NA	NA	NA	0	0	NA	NA	NA	NA
NA	ENSG00000273015	lncRNA	1.19832	12920	21	5.94e-05	0.429363	2	0.0268845	0.0336151	353	0	NA	0	0	NA	NA	0.427653	19	3a	0.367265	0.944076	0	NA	NA	NA	NA	NA	0	0	NA	NA	NA	NA
SFT2D1	ENSG00000198818	protein_coding	1.19831	12921	21	0.0001259	0.497408	2	0.0196458	0.0902614	569	0	1.065	0	0	NA	NA	0.429702	10	4	0.38424	1.04241	0	NA	NA	NA	NA	NA	0	0	NA	NA	NA	NA
TMPRSS2	ENSG00000184012	protein_coding	1.1983	12922	22	2.15296e-05	0.681684	0	1	0	1012	0.485808	0.942	5	3	0.429818	NA	0	0	NA	NA	NA	0	NA	NA	NA	NA	NA	0	0.289233	NA	NA	3	Glucose intolerance|Neoplasm|Pneumonia
PEX3	ENSG00000034693	protein_coding	1.19829	12923	22	0.0007322	0.469403	1	0.0460674	0.00393565	516	0	0.558	0	0	NA	NA	0.224095	1	7	0.18412	0.628618	0.718954	4	Ataxia | Cognitive impairment | Seizure | Spasticity	78	Abnormality of epiphysis morphology|Abnormality of metabolism/homeostasis|Abnormality of movement|Abnormality of neuronal migration|Abnormality of retinal pigmentation|Abnormality of the face|Abnormality of the liver|Abnormality of the tongue|Anteverted nares|Areflexia|Arrhythmia|Ataxia|Behavioral abnormality|Broad forehead|Cardiomyopathy|Cataract|Cognitive impairment|Constriction of peripheral visual field|Corneal opacity|Cryptorchidism|Decreased fetal movement|Depressed nasal bridge|Developmental regression|Dolichocephaly|Downslanted palpebral fissures|EEG abnormality|Elevated levels of phytanic acid|Epicanthus|Facial palsy|Failure to thrive|Feeding difficulties|Feeding difficulties in infancy|Flat face|Generalized hypotonia|Glaucoma|Global developmental delay|Hearing impairment|Hepatic failure|Hepatomegaly|High forehead|High palate|Hydronephrosis|Hyperreflexia|Hypertelorism|Hypospadias|Hypotonia|Ichthyosis|Low-set, posteriorly rotated ears|Macrocephaly|Malabsorption|Microcephaly|Micrognathia|Multicystic kidney dysplasia|Nyctalopia|Nystagmus|Optic atrophy|Polymicrogyria|Primary adrenal insufficiency|Progressive muscle weakness|Prominent nose|Ptosis|Reduced tendon reflexes|Respiratory insufficiency|Rod-cone dystrophy|Seizure|Sensorineural hearing impairment|Severe global developmental delay|Short stature|Skeletal dysplasia|Spasticity|Strabismus|Thickened nuchal skin fold|Upslanted palpebral fissure|Ventricular septal defect|Very long chain fatty acid accumulation|Visual impairment|Wide anterior fontanel|Wide nasal bridge	PEROXISOME BIOGENESIS DISORDER 10A (ZELLWEGER); PBD10A | PEROXISOME BIOGENESIS DISORDER 10B; PBD10B	0	0.409809	NA	NA	8	Abnormality of the orbital region|Decreased body weight|Decreased HDL cholesterol concentration|Decreased LDL cholesterol concentration|Failure to thrive|Hypoalbuminemia|Hypocholesterolemia|Increased bone mineral density
FKBP1B	ENSG00000119782	protein_coding	1.19819	12924	21	6.043e-05	0.423005	1	0.0370154	0.014055	591	0	0.951	0	0	NA	NA	0.559019	124	1a	0.418444	1.10228	0	NA	NA	NA	NA	NA	0	0.279433	NA	NA	3	Arrhythmia|Atrial fibrillation|Hypertension
POLL	ENSG00000166169	protein_coding	1.19798	12925	21	0.0003807	0.372308	1	0.000552129	0.147217	390	0.226709	1.056	2	1	0.427259	0.001	0.568244	95	1b	0.422432	1.28374	0	NA	NA	NA	NA	NA	0	0	NA	NA	NA	NA
ZNF354C	ENSG00000177932	protein_coding	1.19796	12926	22	0.0003371	0.430201	1	0.010266	0.0754612	711	0.544631	1.18	5	4	0.299481	NA	0.420011	12	1f	0.385183	0.92152	0	NA	NA	NA	NA	NA	0	0	NA	NA	NA	NA
RPS13	ENSG00000110700	protein_coding	1.19791	12927	22	2.107e-05	0.486606	1	0.0168602	0.0530759	490	0	0.423	0	0	NA	NA	0.411314	10	3a	0.322196	1.14571	0	NA	NA	NA	NA	NA	0	0.0100814	NA	NA	1	Failure to thrive
NA	ENSG00000279608	TEC	1.19788	12928	18	2.842e-05	0.446976	1	0.00560281	0.0956232	341	0	NA	0	0	NA	NA	0.480304	24	1f	0.370501	1.27782	0	NA	NA	NA	NA	NA	0	0	NA	NA	NA	NA
RAB11A	ENSG00000103769	protein_coding	1.19781	12929	21	0.0002913	0.441018	1	0.0435517	0.00636327	631	0	0.209	0	0	NA	NA	0.395644	1	6	0.53625	0.555834	0.614261	4	Dystonia | Intellectual disability | Seizure | Spasticity	39	Abnormal facial shape|Abnormal hippocampus morphology|Abnormality of movement|Abnormality of the cerebral white matter|Autistic behavior|Bilateral tonic-clonic seizure|Cerebral atrophy|Cerebral visual impairment|Chorea|Dilation of lateral ventricles|Dyskinesia|Dystonia|Feeding difficulties|Focal impaired awareness seizure|Focal motor seizure|Focal-onset seizure|Gastroesophageal reflux|Gastrostomy tube feeding in infancy|Generalized myoclonic seizure|Generalized-onset seizure|Hypoplasia of the corpus callosum|Hypotonia|Intellectual disability|Intellectual disability, mild|Intellectual disability, moderate|Intellectual disability, profound|Intellectual disability, severe|Leukoencephalopathy|Microcephaly|Oculogyric crisis|Poor speech|Scoliosis|Seizure|Self-injurious behavior|Short stature|Sleep disturbance|Spasticity|Status epilepticus|Stereotypy	NA	0	0.229777	NA	NA	3	abnormal intestine physiology|Failure to thrive|Thrombocytopenia
MRPS26	ENSG00000125901	protein_coding	1.19775	12930	22	0.0001157	0.556535	1	0.00923887	0.0792687	437	0	1.673	2	0	NA	NA	0.548179	31	1f	0.51583	1.15819	0	NA	NA	NA	NA	NA	0	0	NA	NA	NA	NA
CHKB	ENSG00000100288	protein_coding	1.19736	12931	22	1.98295e-05	0.688016	0	1	0	678	0	0.916	0	0	NA	NA	0	0	NA	NA	NA	0.50039	2	Intellectual disability | Seizure	16	Delayed speech and language development|Dilated cardiomyopathy|Elevated serum creatine kinase|Facial palsy|Ichthyosis|Intellectual disability|Microcephaly|Motor delay|Muscle weakness|Muscular dystrophy|Myopathy|Neonatal hypotonia|Poor speech|Proximal muscle weakness|Seizure|Waddling gait	MUSCULAR DYSTROPHY, CONGENITAL, MEGACONIAL TYPE; MDCMC	0	0.25805	NA	NA	3	Centrally nucleated skeletal muscle fibers|Muscular dystrophy|Paraparesis
MGAT2	ENSG00000168282	protein_coding	1.19735	12932	18	1.787e-05	0.569833	0	1	0	281	0	0.716	0	0	NA	NA	0	0	NA	NA	NA	0.483265	2	Seizure | Spasticity	32	Abnormality of the dentition|Aggressive behavior|Brachycephaly|Coxa valga|Downslanted palpebral fissures|Failure to thrive|Generalized hypotonia|Hirsutism|Intellectual disability, progressive|Intellectual disability, severe|Long eyelashes|Macrocephaly|Microcephaly|Open mouth|Osteopenia|Pes planus|Posteriorly rotated ears|Prominent nasal bridge|Protruding tongue|Seizure|Self-mutilation|Sensorineural hearing impairment|Short neck|Short stature|Sparse hair|Spasticity|Stereotypy|Tall stature|Thin vermilion border|Unsteady gait|Ventricular septal defect|Wide mouth	CONGENITAL DISORDER OF GLYCOSYLATION, TYPE IIa; CDG2A	0	0.550539	NA	NA	16	Abnormal facial shape|Abnormal testis morphology|Anemia|Azoospermia|Hematuria|Hypoglycemia|Impaired proprioception|Kyphoscoliosis|Male infertility|Osteopenia|Paralysis|Proteinuria|Reticulocytosis|Splenomegaly|T lymphocytopenia|Tremor
VAMP8	ENSG00000118640	protein_coding	1.19727	12933	21	5.345e-05	0.471715	1	0.0343044	0.0180925	379	0	1.235	2	0	NA	NA	0.453038	11	1f	0.461624	0.895142	0	NA	NA	NA	NA	NA	0	0.294124	NA	NA	4	Abnormal enzyme/coenzyme activity|Failure to thrive|Hydronephrosis|motor neuron morphology variant
CCDC138	ENSG00000163006	protein_coding	1.19699	12934	22	0.00029306	0.461803	1	0.0186345	0.0482207	516	0.577674	0.913	3	3	0.42469	NA	0.431562	51	3a	0.286564	1.02104	0	NA	NA	NA	NA	NA	0	0	NA	NA	NA	NA
ZSWIM9	ENSG00000185453	protein_coding	1.19692	12935	22	0.0001513	0.592177	1	0.00663598	0.0903336	965	0	0.325	2	0	NA	NA	0.531066	41	1b	0.45613	1.18422	0	NA	NA	NA	NA	NA	0	0	NA	NA	NA	NA
LILRB5	ENSG00000105609	protein_coding	1.19687	12936	23	6e-12	0.780832	0	1	0	760	0.421973	1.429	5	3	0.280833	0.00105	0	0	NA	NA	NA	0	NA	NA	NA	NA	NA	0	0	NA	NA	NA	NA
CCDC107	ENSG00000159884	protein_coding	1.19673	12937	21	0.0004752	0.487637	1	0.0165538	0.0541236	509	0.49793	1.718	4	3	0.4047	NA	0.60812	12	1f	0.381594	2.37321	0	NA	NA	NA	NA	NA	0	0	NA	NA	NA	NA
SELENOS	ENSG00000131871	protein_coding	1.19646	12938	21	0.000160753	0.501864	1	0.00494232	0.17474	600	0	1.689	1	0	NA	NA	0.48081	4	3a	0.583518	0.81689	0	NA	NA	NA	NA	NA	0	0.0823657	NA	NA	1	Muscle weakness
NA	ENSG00000280435	TEC	1.19636	12939	22	9.654e-06	0.526059	1	0.0133881	0.0641408	295	0	NA	0	0	NA	NA	0.272399	5	3a	0.128464	0.974155	0	NA	NA	NA	NA	NA	0	0	NA	NA	NA	NA
NA	ENSG00000246451	lncRNA	1.19624	12940	21	8.646e-05	0.560715	1	0.0156559	0.0565001	615	0	NA	0	0	NA	NA	0.60118	94	1f	0.502874	1.22492	0	NA	NA	NA	NA	NA	0	0	NA	NA	NA	NA
CYTH3	ENSG00000008256	protein_coding	1.19608	12941	22	0.0001252	0.707497	1	0.0254972	0.0333994	928	0	0.421	1	0	NA	NA	0.432648	7	2b	0.488225	0.722021	0	NA	NA	NA	NA	NA	0	0.165764	NA	NA	2	Elevated hepatic transaminase|Hypotriglyceridemia
HSPA7	ENSG00000225217	unprocessed_pseudogene	1.19604	12942	22	8.77584e-05	0.677467	1	0.0257497	0.0774728	565	0	NA	0	0	NA	NA	0.48611	21	2a	0.498538	0.85208	0	NA	NA	NA	NA	NA	0	0.0125152	NA	NA	1	Failure to thrive
MEGF9	ENSG00000106780	protein_coding	1.19586	12943	21	5.115e-05	0.445745	1	0.0455253	0.0130753	553	0.612063	0.267	3	3	0.250654	NA	0.196503	1	5	0.13454	0.612597	0	NA	NA	NA	NA	NA	0	0	NA	NA	NA	NA
ST7	ENSG00000004866	protein_coding	1.19586	12944	22	0.0002055	0.55578	1	0.0304062	0.024941	645	0.42913	0.264	1	1	0.188	0.0031	0.485852	1	5	0.69215	0.632574	0	NA	NA	NA	NA	NA	0	0	NA	NA	NA	NA
PAIP2	ENSG00000120727	protein_coding	1.19575	12945	20	4.295e-05	0.480655	1	0.0148527	0.0591578	271	0	0.717	0	0	NA	NA	0.535021	1	2b	0.79615	0.599638	0	NA	NA	NA	NA	NA	0	0.0343435	NA	NA	1	Male infertility
GPR37L1	ENSG00000170075	protein_coding	1.19545	12946	22	5.12e-05	0.601872	1	0.0395349	0.0109119	549	0.254608	1.355	4	2	0.170577	NA	0.337036	4	4	0.26821	0.957227	0	NA	NA	NA	NA	NA	0	0	NA	NA	NA	NA
STXBP5-AS1	ENSG00000233452	lncRNA	1.19541	12947	22	0.000438	0.642106	1	0.00309106	0.18863	1317	0	NA	0	0	NA	NA	0.570906	75	2b	0.541882	0.937942	0	NA	NA	NA	NA	NA	0	0	NA	NA	NA	NA
NA	ENSG00000265179	lncRNA	1.1953	12948	22	0.0002268	0.59283	1	0.00247618	0.119286	719	0	NA	0	0	NA	NA	0.513695	68	2b	0.377876	1.18115	0	NA	NA	NA	NA	NA	0	0	NA	NA	NA	NA
NA	ENSG00000271862	lncRNA	1.19516	12949	21	7.316e-05	0.496923	1	0.006226	0.165901	485	0	NA	0	0	NA	NA	0.401231	1	5	0.58955	0.389072	0	NA	NA	NA	NA	NA	0	0	NA	NA	NA	NA
ZAN	ENSG00000146839	protein_coding	1.19511	12950	22	2.71992e-07	0.602287	0	1	0	664	0.670479	1.051	27	20	0.6463	NA	0	0	NA	NA	NA	0	NA	NA	NA	NA	NA	0	0	NA	NA	NA	NA
ZNF32	ENSG00000169740	protein_coding	1.19505	12951	22	1.4426e-05	0.580274	1	0.0341501	0.0184503	608	0	0.895	0	0	NA	NA	0.428068	1	3a	0.6352	0.414771	0	NA	NA	NA	NA	NA	0	0	NA	NA	NA	NA
SOGA1	ENSG00000149639	protein_coding	1.1949	12952	21	0.0006631	0.367642	1	0.000748303	0.141876	489	0.389522	0.194	4	2	0.21487	NA	0.522378	88	1f	0.401253	1.051	0	NA	NA	NA	NA	NA	0	0	NA	NA	NA	NA
UBE2B	ENSG00000119048	protein_coding	1.19488	12953	18	6.093e-05	0.527805	1	0.0329527	0.0519427	466	0	0.702	0	0	NA	NA	0.408642	8	4	0.529205	0.35378	0	NA	NA	NA	NA	NA	0	0.385585	1	Gait disturbance	7	Abnormal spermatogenesis|Behavioral abnormality|Cardiomegaly|Gait disturbance|Hypertriglyceridemia|Hypotriglyceridemia|Male infertility
LINC02473	ENSG00000261121	lncRNA	1.19486	12954	21	0.0002866	0.519616	1	4.75824e-05	0.248213	559	0	NA	0	0	NA	NA	0.385396	24	4	0.20024	1.22159	0	NA	NA	NA	NA	NA	0	0	NA	NA	NA	NA
HMG20A	ENSG00000140382	protein_coding	1.19475	12955	21	3.13e-05	0.479431	1	0.0284654	0.0278797	610	0	0.432	0	0	NA	NA	0.411991	14	3a	0.361513	0.919323	0	NA	NA	NA	NA	NA	0	0.198983	NA	NA	2	Abnormal facial shape|Hyperactivity
LINC00844	ENSG00000237949	lncRNA	1.19461	12956	20	1.314e-05	0.529111	1	0.00630385	0.0920201	509	0	NA	0	0	NA	NA	0.250635	2	6	0.305155	0.262965	0	NA	NA	NA	NA	NA	0	0	NA	NA	NA	NA
GRIK5	ENSG00000105737	protein_coding	1.1946	12957	21	5.338e-06	0.548685	0	1	0	524	0.843291	0.285	3	3	0.6777	0.5064	0	0	NA	NA	NA	0	NA	NA	NA	NA	NA	0	0	NA	NA	NA	NA
NA	ENSG00000267765	lncRNA	1.19459	12958	22	2.1e-05	0.431418	1	0.0414933	0.00863757	365	0	NA	0	0	NA	NA	0.645276	42	1b	0.523014	1.78774	0	NA	NA	NA	NA	NA	0	0	NA	NA	NA	NA
NA	ENSG00000230896	lncRNA	1.19456	12959	18	7.59465e-05	0.335164	1	0.00756528	0.0856828	751	0	NA	0	0	NA	NA	0.795844	442	1a	0.480509	2.07212	0	NA	NA	NA	NA	NA	0	0	NA	NA	NA	NA
NA	ENSG00000273084	lncRNA	1.19455	12960	22	2.44e-05	0.675629	1	0.0263953	0.0746712	762	0	NA	0	0	NA	NA	0.282091	3	5	0.219013	0.781116	0	NA	NA	NA	NA	NA	0	0	NA	NA	NA	NA
PLLP	ENSG00000102934	protein_coding	1.19454	12961	19	0.0002965	0.537936	2	0.00232858	0.247918	441	0	1.271	0	0	NA	NA	0.27581	6	3a	0.126085	0.975395	0	NA	NA	NA	NA	NA	0	0.0171927	NA	NA	1	motor neuron morphology variant
MOB3A	ENSG00000172081	protein_coding	1.19454	12962	22	3.805e-06	0.659247	1	0.0341012	0.04776	715	0.119291	1.703	6	1	0.424429	NA	0.118663	2	NA	NA	0.453601	0	NA	NA	NA	NA	NA	0	0	NA	NA	NA	NA
MS4A6E	ENSG00000166926	protein_coding	1.19436	12963	23	3e-33	0.771721	0	1	0	929	0.41616	1.307	5	3	0.236296	NA	0	0	NA	NA	NA	0	NA	NA	NA	NA	NA	0	0	NA	NA	NA	NA
GAPVD1	ENSG00000165219	protein_coding	1.19435	12964	21	0.0004026	0.522749	1	0.00542034	0.0968754	656	0	0.125	2	0	NA	NA	0.610629	153	1f	0.414122	1.41091	0	NA	NA	NA	NA	NA	0	0.24156	NA	NA	3	Abnormality of the orbital region|Anophthalmia|Decreased body weight
MARK1	ENSG00000116141	protein_coding	1.19427	12965	22	0.0002399	0.564297	1	0.00215344	0.122404	1096	0	0.363	2	0	NA	NA	0.542178	104	1f	0.342102	1.3607	0	NA	NA	NA	NA	NA	0	0	NA	NA	NA	NA
NA	ENSG00000280334	TEC	1.19418	12966	20	5.773e-05	0.386612	1	0.00563797	0.0955466	268	0	NA	0	0	NA	NA	0.560728	2	2b	0.7604	0.843755	0	NA	NA	NA	NA	NA	0	0	NA	NA	NA	NA
NA	ENSG00000272953	lncRNA	1.19373	12967	22	2.44e-05	0.683122	1	0.044103	0.00592886	766	0	NA	0	0	NA	NA	0.416616	3	2b	0.460477	0.860285	0	NA	NA	NA	NA	NA	0	0	NA	NA	NA	NA
PDGFD	ENSG00000170962	protein_coding	1.1937	12968	22	0.000107652	0.621825	1	0.0116048	0.136464	1085	0	0.728	1	0	NA	NA	0.407459	77	4	0.275604	0.721833	0	NA	NA	NA	NA	NA	0	0.0179384	NA	NA	1	abnormal kidney morphology
SCRN1	ENSG00000136193	protein_coding	1.19365	12969	22	0.00112613	0.359524	2	0.00153329	0.202135	501	0	0.694	0	0	NA	NA	0.567273	57	2b	0.38168	1.64587	0	NA	NA	NA	NA	NA	0	0	NA	NA	NA	NA
LEF1	ENSG00000138795	protein_coding	1.19349	12970	20	0.0001654	0.386409	1	0.00331405	0.111952	339	0	0.212	0	0	NA	NA	0.364308	12	4	0.315949	0.767891	0	NA	NA	NA	NA	NA	0	0.383742	NA	NA	9	Abnormal heart morphology|abnormal retinal vasculature morphology|absent teeth|Alopecia|Cardiomegaly|Dilated cardiomyopathy|gonad morphology variant|neuron number variant|Thin skin
NA	ENSG00000278867	TEC	1.19348	12971	20	0.0003129	0.38279	2	0.00581245	0.155949	521	0	NA	0	0	NA	NA	0.588169	246	1d	0.384926	1.10954	0	NA	NA	NA	NA	NA	0	0	NA	NA	NA	NA
NA	ENSG00000272163	lncRNA	1.19335	12972	21	4.321e-05	0.397327	1	0.00685315	0.0891325	547	0	NA	0	0	NA	NA	0.480455	6	2b	0.586278	0.730872	0	NA	NA	NA	NA	NA	0	0	NA	NA	NA	NA
SLC14A2	ENSG00000132874	protein_coding	1.19329	12973	23	1.83e-06	0.761679	0	1	0	1938	0.468992	0.98	5	3	0.373115	NA	0	0	NA	NA	NA	0.00847808	NA	NA	1	Myopia	NA	0	0.0242548	NA	NA	1	Decreased body weight
NA	ENSG00000269815	lncRNA	1.19325	12974	22	5.307e-05	0.682271	1	0.0324388	0.0212357	713	0	NA	0	0	NA	NA	0.470726	5	1f	0.581688	0.708734	0	NA	NA	NA	NA	NA	0	0	NA	NA	NA	NA
TLR3	ENSG00000164342	protein_coding	1.19315	12975	22	1.916e-05	0.662898	1	0.0280294	0.0685945	721	0	0.801	0	0	NA	NA	0.283063	1	5	0.24235	0.850438	0	NA	NA	NA	NA	HUMAN IMMUNODEFICIENCY VIRUS TYPE 1, SUSCEPTIBILITY TO | IMMUNODEFICIENCY 83, SUSCEPTIBILITY TO VIRAL INFECTIONS; IMD83	0	0	NA	NA	NA	NA
NA	ENSG00000276698	lncRNA	1.19299	12976	22	0.000526	0.469707	2	0.0101136	0.152702	356	0	NA	0	0	NA	NA	0.589757	31	2b	0.548454	1.34773	0	NA	NA	NA	NA	NA	0	0	NA	NA	NA	NA
KNL1	ENSG00000137812	protein_coding	1.19298	12977	21	0.000149967	0.508384	0	1	0	680	0.652611	0.314	11	8	0.305385	NA	0	0	NA	NA	NA	0.342487	1	Intellectual disability	19	Agenesis of corpus callosum|Aggressive behavior|Delayed speech and language development|Global developmental delay|Gray matter heterotopia|Growth delay|Hyperreflexia|Hypertelorism|Impulsivity|Intellectual disability|Intellectual disability, severe|Microcephaly|Micrognathia|Pachygyria|Short stature|Sloping forehead|Synophrys|Upslanted palpebral fissure|Ventriculomegaly	MICROCEPHALY 4, PRIMARY, AUTOSOMAL RECESSIVE; MCPH4	0	0.350722	NA	NA	4	Agenesis of corpus callosum|Cataract|decreased neuron number|Microcephaly
DLEC1	ENSG00000008226	protein_coding	1.19264	12978	22	0.0002461	0.454673	1	0.00976968	0.0773522	634	0.499837	0.911	15	6	0.629	0	0.340721	3	4	0.40604	0.494201	0	NA	NA	NA	NA	NA	0	0	NA	NA	NA	NA
MICOS13	ENSG00000174917	protein_coding	1.19233	12979	22	0.0004081	0.4228	1	0.0308697	0.0241744	403	0	1.63	0	0	NA	NA	0.387257	10	4	0.320801	0.967338	0.823629	9	Abnormality of extrapyramidal motor function | Ataxia | Babinski sign | Cognitive impairment | Dysarthria | Gait disturbance | Intellectual disability | Seizure | Spasticity	34	Abnormality of extrapyramidal motor function|Ataxia|Babinski sign|Cerebellar atrophy|Chorea|Choreoathetosis|Cognitive impairment|Decreased liver function|Dysarthria|Elevated hepatic transaminase|Failure to thrive|Feeding difficulties|Gait disturbance|Generalized hypotonia|Global developmental delay|Hyperreflexia|Hypertrophic cardiomyopathy|Hypoglycemia|Increased serum lactate|Intellectual disability|Lactic acidosis|Nephrolithiasis|Nystagmus|Optic atrophy|Poor eye contact|Postnatal microcephaly|Reduced visual acuity|Respiratory insufficiency|Retinal degeneration|Seizure|Sensorineural hearing impairment|Spasticity|Spastic paraparesis|Visual impairment	COMBINED OXIDATIVE PHOSPHORYLATION DEFICIENCY 37; COXPD37	0	0	NA	NA	NA	NA
DNMT3L	ENSG00000142182	protein_coding	1.19226	12980	22	1.231e-05	0.671416	0	1	0	773	0.357879	1.297	1	1	0.309444	0.001	0	0	NA	NA	NA	0	NA	NA	NA	NA	NA	0	0.365641	NA	NA	6	Abnormal spermatogenesis|Azoospermia|Decreased testicular size|Hypogonadism|Infertility|Male infertility
TADA3	ENSG00000171148	protein_coding	1.19221	12981	22	2.596e-05	0.607647	1	0.0326913	0.0208524	501	0	0.867	0	0	NA	NA	0.434752	12	2b	0.400903	0.972392	0	NA	NA	NA	NA	NA	0	0	NA	NA	NA	NA
NA	ENSG00000267282	lncRNA	1.19221	12982	23	0	1	0	1	0	1416	0	NA	0	0	NA	NA	0	0	NA	NA	NA	0.180568	2	Cognitive impairment | Dementia	2	Cognitive impairment|Dementia	NA	0	0	NA	NA	NA	NA
ZFAND3	ENSG00000156639	protein_coding	1.19216	12983	22	9.824e-05	0.642632	1	0.0177981	0.108646	1716	0	0.378	0	0	NA	NA	0.466648	1	5	0.58955	0.889012	0	NA	NA	NA	NA	NA	0	0	NA	NA	NA	NA
AQP4	ENSG00000171885	protein_coding	1.19205	12984	22	3.542e-05	0.567029	1	0.0249505	0.0344726	772	0	0.991	0	0	NA	NA	0.299984	20	4	0.202983	0.601819	0	NA	NA	NA	NA	NA	0	0.164179	NA	NA	2	deafness|Hearing impairment
FXR1	ENSG00000114416	protein_coding	1.19203	12985	20	0.0002677	0.440014	2	0.0204285	0.104801	635	0	0.119	0	0	NA	NA	0.407718	2	5	0.58955	0.345814	0	NA	NA	NA	NA	MYOPATHY, CONGENITAL, WITH RESPIRATORY INSUFFICIENCY AND BONE FRACTURES; MYORIBF | MYOPATHY, CONGENITAL PROXIMAL, WITH MINICORE LESIONS; MYOPMIL	0	0.294449	1	Gait disturbance	4	Congestive heart failure|Decreased testicular size|Failure to thrive|Gait disturbance
CFHR1	ENSG00000244414	protein_coding	1.19201	12986	21	0.000456936	0.479193	1	0.0191674	0.127656	532	0.456008	1.53	2	2	0.310037	NA	0.310249	17	5	0.254761	0.516549	0.278207	NA	NA	3	Hematuria|Renal insufficiency|Stage 5 chronic kidney disease	HEMOLYTIC UREMIC SYNDROME, ATYPICAL, SUSCEPTIBILITY TO, 1; AHUS1 | MACULAR DEGENERATION, AGE-RELATED, 1; ARMD1	0	0	NA	NA	NA	NA
BROX	ENSG00000162819	protein_coding	1.19199	12987	21	0.0002517	0.401239	2	0.0089554	0.22129	516	0	1.058	0	0	NA	NA	0.455259	40	1d	0.399274	0.834276	0	NA	NA	NA	NA	NA	0	0	NA	NA	NA	NA
UCKL1-AS1	ENSG00000280213	lncRNA	1.19199	12988	22	6.035e-05	0.400549	1	0.00483123	0.101168	519	0	NA	2	1	0.345682	NA	0.444784	8	2b	0.68934	-Inf	0	NA	NA	NA	NA	NA	0	0	NA	NA	NA	NA
PAQR9-AS1	ENSG00000241570	lncRNA	1.19197	12989	21	4.69205e-05	0.52373	1	0.00462956	0.102395	482	0	NA	1	0	NA	NA	0.310758	7	3a	0.299591	0.5318	0	NA	NA	NA	NA	NA	0	0	NA	NA	NA	NA
SEC24A	ENSG00000113615	protein_coding	1.19196	12990	22	3.426e-05	0.348729	1	0.020527	0.0439276	453	0	0.584	0	0	NA	NA	0.263569	2	6	0.257645	0.548514	0	NA	NA	NA	NA	NA	0	0.376446	NA	NA	6	Decreased body weight|Decreased HDL cholesterol concentration|Decreased LDL cholesterol concentration|Elevated hepatic transaminase|Failure to thrive|Hypocholesterolemia
NLRP8	ENSG00000179709	protein_coding	1.19194	12991	22	1.45711e-06	0.810177	0	1	0	1258	0.488161	1.263	12	7	0.248	NA	0	0	NA	NA	NA	0	NA	NA	NA	NA	NA	0	0	NA	NA	NA	NA
ABCB1	ENSG00000085563	protein_coding	1.19193	12992	22	3.976e-05	0.684134	0	1	0	945	0.519453	0.473	3	2	0.562103	NA	0	0	NA	NA	NA	0	NA	NA	NA	NA	COLCHICINE RESISTANCE | INFLAMMATORY BOWEL DISEASE 13; IBD13	0	0.314134	NA	NA	4	Cachexia|Failure to thrive|Increased circulating antibody level|Tremor
CERS3	ENSG00000154227	protein_coding	1.19185	12993	22	8.513e-05	0.716469	0	1	0	1347	0.489976	0.627	2	2	0.219519	NA	0	0	NA	NA	NA	0.214852	NA	NA	8	Alopecia|Ectropion|Failure to thrive|Hearing impairment|Hypohidrosis|Ichthyosis|Keratitis|Short stature	ICHTHYOSIS, CONGENITAL, AUTOSOMAL RECESSIVE 9; ARCI9	0	0.243929	NA	NA	3	Decreased body weight|Erythema|Hyperkeratosis
EIF4A2	ENSG00000156976	protein_coding	1.1917	12994	22	5.3e-05	0.587729	1	0.015522	0.0569346	601	0	0.205	1	0	NA	NA	0.253646	3	3a	0.25633	0.417078	0	NA	NA	NA	NA	NA	0	0.162394	NA	NA	2	Failure to thrive|Intrauterine growth retardation
MCRIP2	ENSG00000172366	protein_coding	1.19168	12995	21	6.647e-05	0.557704	1	0.0161643	0.0551969	598	0	0.995	0	0	NA	NA	0.538281	7	2b	0.605567	1.06816	0	NA	NA	NA	NA	NA	0	0	NA	NA	NA	NA
EPN2	ENSG00000072134	protein_coding	1.19165	12996	21	1e-06	0.306112	1	0.037572	0.0132628	284	0.245092	0.397	2	1	0.254167	NA	0.384923	1	4	0.60906	0.187769	0	NA	NA	NA	NA	NA	0	0.00766444	NA	NA	1	Failure to thrive
IFNA5	ENSG00000147873	protein_coding	1.19162	12997	21	3.445e-05	0.56981	0	1	0	658	0.10773	NA	2	1	0.11704	NA	0	0	NA	NA	NA	0	NA	NA	NA	NA	NA	0	0.860946	2	Ataxia | Seizure	8	abnormal choroid plexus morphology|Astrocytosis|Ataxia|Axonal degeneration|Cerebellar dysplasia|Neurodegeneration|Seizure|Weight loss
KIR3DL1	ENSG00000167633	protein_coding	1.19156	12998	23	8e-09	0.637215	0	1	0	762	0.563317	1.782	7	6	0.307786	NA	0	0	NA	NA	NA	0	NA	NA	NA	NA	HUMAN IMMUNODEFICIENCY VIRUS TYPE 1, SUSCEPTIBILITY TO	0	0	NA	NA	NA	NA
CASR	ENSG00000036828	protein_coding	1.19155	12999	21	4.798e-05	0.560437	0	1	0	774	0.216495	0.451	2	1	0.172957	NA	0	0	NA	NA	NA	0.354715	1	Seizure	35	Abdominal pain|Abnormal pattern of respiration|Abnormal renal physiology|Alopecia|Aminoaciduria|Anemia|Anxiety|Arrhythmia|Basal ganglia calcification|Behavioral abnormality|Congestive heart failure|Constipation|Depressivity|Dry skin|Dyspnea|EMG abnormality|Emotional lability|Failure to thrive|Feeding difficulties in infancy|Generalized hypotonia|Hepatomegaly|Hypotension|Hypotonia|Increased intracranial pressure|Muscle spasm|Narrow chest|Nephrolithiasis|Optic atrophy|Pancreatitis|Paresthesia|Seizure|Short stature|Splenomegaly|Tachypnea|Writer's cramp	HYPOCALCIURIC HYPERCALCEMIA, FAMILIAL, TYPE I; HHC1 | HYPERPARATHYROIDISM, NEONATAL SEVERE; NSHPT | HYPOCALCEMIA, AUTOSOMAL DOMINANT 1; HYPOC1 | EPILEPSY, IDIOPATHIC GENERALIZED, SUSCEPTIBILITY TO, 8; EIG8	0	0.456873	NA	NA	13	Abnormality of midbrain morphology|Abnormality of skeletal morphology|Abnormality of the orbital region|Abnormal pancreas morphology|Abnormal posturing|Cardiomegaly|Cataract|Decreased body weight|Failure to thrive|Increased susceptibility to fractures|Kyphoscoliosis|Lethargy|Osteopenia
IL31RA	ENSG00000164509	protein_coding	1.19153	13000	21	4.041e-05	0.616674	0	1	0	733	0.643901	1.034	8	6	0.613545	NA	0	0	NA	NA	NA	0	NA	NA	NA	NA	AMYLOIDOSIS, PRIMARY LOCALIZED CUTANEOUS, 2; PLCA2	0	0.300061	NA	NA	4	Alopecia|Conjunctivitis|Hyperkeratosis|T lymphocytopenia
RPL23A	ENSG00000198242	protein_coding	1.19145	13001	18	1.329e-05	0.340588	1	0.0173569	0.0517215	227	0	0.393	0	0	NA	NA	0.676641	5	4	0.633038	2.08061	0	NA	NA	NA	NA	NA	0	0.00795762	NA	NA	1	Failure to thrive
IGFBP4	ENSG00000141753	protein_coding	1.19112	13002	22	9.25887e-05	0.49144	1	0.0244512	0.0353926	432	0	0.98	1	0	NA	NA	0.581839	21	1f	0.531213	1.45526	0	NA	NA	NA	NA	NA	0	0.137248	NA	NA	1	Decreased body weight
NA	ENSG00000251468	unprocessed_pseudogene	1.191	13003	22	0.0001839	0.576923	1	0.00416533	0.180185	991	0	NA	0	0	NA	NA	0.445837	14	4	0.415742	0.964872	0	NA	NA	NA	NA	NA	0	0	NA	NA	NA	NA
S100A8	ENSG00000143546	protein_coding	1.19095	13004	20	5.41e-05	0.357958	1	0.00213573	0.122634	375	0	1.774	0	0	NA	NA	0.458659	87	1d	0.303508	0.952136	0	NA	NA	NA	NA	NA	0	0	NA	NA	NA	NA
DAZL	ENSG00000092345	protein_coding	1.1909	13005	22	5.032e-05	0.617247	0	1	0	928	0.656251	0.239	2	2	0.521607	0.1138	0	0	NA	NA	NA	0	NA	NA	NA	NA	NA	0	0.282373	NA	NA	3	Decreased testicular size|gonad morphology variant|Male infertility
RPS28P7	ENSG00000227097	processed_pseudogene	1.19074	13006	22	1.83381e-05	0.655072	1	0.0292211	0.0267042	901	0	NA	0	0	NA	NA	0.328729	12	5	0.25397	0.739557	0	NA	NA	NA	NA	NA	0	0	NA	NA	NA	NA
NHLH1	ENSG00000171786	protein_coding	1.19069	13007	20	2.799e-05	0.536242	1	0.0212835	0.0945587	528	0	1.315	1	0	NA	NA	0.437426	4	2b	0.476488	0.905943	0	NA	NA	NA	NA	NA	0	0.0206228	NA	NA	1	Arrhythmia
SAFB	ENSG00000160633	protein_coding	1.19066	13008	22	4.66e-05	0.543292	1	0.0413676	0.0246763	530	0	0.138	4	0	NA	NA	0.219703	1	5	0.13454	0.789899	0	NA	NA	NA	NA	NA	0	0.392044	NA	NA	6	Abnormality of the liver|Azoospermia|Decreased body weight|decreased circulating estradiol level|Decreased serum testosterone level|Male infertility
ARGLU1	ENSG00000134884	protein_coding	1.19053	13009	22	0.0005596	0.517312	2	0.00551936	0.194694	484	0	0.394	0	0	NA	NA	0.436694	49	3a	0.284264	1.08272	0	NA	NA	NA	NA	NA	0	0	NA	NA	NA	NA
AP3S1	ENSG00000177879	protein_coding	1.19039	13010	22	6.13e-05	0.546678	2	0.025865	0.0413322	602	0	1.599	0	0	NA	NA	0.239353	8	5	0.187565	0.402605	0	NA	NA	NA	NA	NA	0	0	NA	NA	NA	NA
FNDC4	ENSG00000115226	protein_coding	1.19039	13011	21	9.059e-05	0.270232	1	0.0103008	0.075359	333	0	0.419	0	0	NA	NA	0.563276	111	1d	0.403839	1.24739	0	NA	NA	NA	NA	NA	0	0.247005	NA	NA	2	Hyperactivity|Weight loss
MYOG	ENSG00000122180	protein_coding	1.19024	13012	22	2.574e-05	0.520504	0	1	0	484	0.526382	0.408	3	2	0.552259	NA	0	0	NA	NA	NA	0	NA	NA	NA	NA	NA	0	0.405651	NA	NA	8	abnormal myogenesis|Decreased body weight|Failure to thrive|Increased susceptibility to fractures|Kyphosis|Pulmonary hypoplasia|Respiratory insufficiency|Short ribs
NA	ENSG00000267082	lncRNA	1.19023	13013	22	8.97809e-05	0.487226	1	0.00847215	0.0820285	601	0	NA	0	0	NA	NA	0.520365	18	2a	0.433406	1.40773	0	NA	NA	NA	NA	NA	0	0	NA	NA	NA	NA
LYPD3	ENSG00000124466	protein_coding	1.19016	13014	22	1.199e-08	0.600434	0	1	0	716	0.347221	1.91	1	1	0.3659	NA	0	0	NA	NA	NA	0	NA	NA	NA	NA	NA	0	0.293269	NA	NA	3	Decreased body weight|Hypertriglyceridemia|Neoplasm
DEPP1	ENSG00000165507	protein_coding	1.19004	13015	22	0.0004112	0.487814	2	0.0203817	0.132027	623	0.178079	1.834	2	1	0.374778	NA	0.460037	3	2b	0.635928	0.502625	0	NA	NA	NA	NA	NA	0	0	NA	NA	NA	NA
IRX3	ENSG00000177508	protein_coding	1.19	13016	21	1.99595e-05	0.617664	0	1	0	619	0.56083	0.409	2	2	0.392636	NA	0	0	NA	NA	NA	0	NA	NA	NA	NA	NA	0	0.290648	NA	NA	4	Abnormal EKG|Decreased body weight|Failure to thrive|motor neuron morphology variant
OR4C5	ENSG00000176540	protein_coding	1.18979	13017	22	6e-10	0.566411	0	1	0	723	0.664898	1.663	12	11	0.614115	NA	0	0	NA	NA	NA	0	NA	NA	NA	NA	NA	0	0	NA	NA	NA	NA
ST8SIA3	ENSG00000177511	protein_coding	1.18974	13018	21	0.0002579	0.54277	1	0.0039676	0.106739	677	0.157881	0.414	3	1	0.117519	NA	0.518812	4	2b	0.617867	0.972326	0	NA	NA	NA	NA	NA	0	0	NA	NA	NA	NA
MS4A4A	ENSG00000110079	protein_coding	1.18966	13019	23	3e-33	0.765409	0	1	0	1154	0.410119	1.353	5	3	0.220074	0.001	0	0	NA	NA	NA	0	NA	NA	NA	NA	NA	0	0	NA	NA	NA	NA
GTF3C3	ENSG00000119041	protein_coding	1.18953	13020	21	0.0008079	0.289897	1	0.000541462	0.147472	460	0.393619	0.588	1	1	0.2444	0.00805	0.535031	160	2a	0.390638	0.901963	0	NA	NA	NA	NA	NA	0	0.0457773	NA	NA	1	Failure to thrive
MED4	ENSG00000136146	protein_coding	1.18932	13021	20	7.893e-05	0.496268	1	0.0166915	0.113618	675	0.430238	0.788	1	1	0.471586	NA	0.188512	1	7	0.18412	0.356685	0	NA	NA	NA	NA	NA	0	0	NA	NA	NA	NA
ERLIN2	ENSG00000147475	protein_coding	1.1893	13022	21	0.000152193	0.497409	1	0.0332126	0.0198813	250	0	0.833	0	0	NA	NA	0.148616	1	5	0.13454	0.246628	0.789431	8	Babinski sign | Cerebral cortical atrophy | Dysphagia | Gait disturbance | Intellectual disability | Seizure | Spasticity | Spastic tetraparesis	52	Abnormality of the pinna|Abnormal pyramidal sign|Abnormal upper motor neuron morphology|Absent speech|Ankle clonus|Babinski sign|Cerebral cortical atrophy|Delayed ability to walk|Developmental regression|Difficulty in tongue movements|Distal muscle weakness|Dysphagia|Febrile seizure (within the age range of 3 months to 6 years)|Flexion contracture|Gait disturbance|Gait imbalance|Global developmental delay|Hand tremor|High palate|Horizontal nystagmus|Hyperreflexia|Hyperreflexia in upper limbs|Hypoplasia of the corpus callosum|Impaired vibration sensation in the lower limbs|Inability to walk|Intellectual disability|Intellectual disability, severe|Kyphosis|Limb joint contracture|Loss of speech|Lower limb muscle weakness|Lower limb spasticity|Macroglossia|Muscle weakness|Pallor|Pes cavus|Pseudobulbar behavioral symptoms|Rotary nystagmus|Saccadic smooth pursuit|Scoliosis|Seizure|Sensory neuropathy|Short philtrum|Skeletal muscle atrophy|Spastic dysarthria|Spastic gait|Spasticity|Spastic paraplegia|Spastic tetraparesis|Strabismus|Synophrys|Wide mouth	SPASTIC PARAPLEGIA 18, AUTOSOMAL RECESSIVE; SPG18	0	0	NA	NA	NA	NA
FBP1	ENSG00000165140	protein_coding	1.18921	13023	22	0.0003039	0.474928	1	0.0379758	0.044524	867	0.12278	0.723	4	1	0.172296	0.0142	0.477536	39	2a	0.373687	1.11154	0.46774	2	Intellectual disability | Seizure	25	Abnormal enzyme/coenzyme activity|Apnea|Apneic episodes in infancy|Coma|Diarrhea|Dyspnea|Elevated hepatic transaminase|Episodic tachypnea|Excessive daytime somnolence|Fever|Generalized hypotonia|Hepatic steatosis|Hepatomegaly|Hyperventilation|Hypoglycemia|Hypotonia|Intellectual disability|Irritability|Lactic acidosis|Lethargy|Pallor|Respiratory distress|Seizure|Ventriculomegaly|Vomiting	FRUCTOSE-1,6-BISPHOSPHATASE DEFICIENCY; FBP1D	0	0.0257681	NA	NA	1	Hypoglycemia
LINC02449	ENSG00000215241	lncRNA	1.18917	13024	19	4.854e-05	0.508566	1	0.0049375	0.174779	659	0	NA	0	0	NA	NA	0.341771	4	5	0.344347	0.694206	0	NA	NA	NA	NA	NA	0	0	NA	NA	NA	NA
CSNK2A3	ENSG00000254598	protein_coding	1.18916	13025	22	3.677e-05	0.702878	0	1	0	856	0.465613	1.71	2	2	0.376211	NA	0	0	NA	NA	NA	0	NA	NA	NA	NA	NA	0	0.330623	NA	NA	5	Abnormal bleeding|Abnormality of retinal pigmentation|Cardiomegaly|Failure to thrive|Hydrops fetalis
C2	ENSG00000166278	protein_coding	1.18916	13026	22	2.406e-06	0.681258	0	1	0	467	0.624439	1.027	3	3	0.588552	0.0513	0	0	NA	NA	NA	0	NA	NA	NA	NA	COMPLEMENT COMPONENT 2 DEFICIENCY; C2D | MACULAR DEGENERATION, AGE-RELATED, 14; ARMD14	0	0	NA	NA	NA	NA
PDIA5	ENSG00000065485	protein_coding	1.18915	13027	22	3.421e-05	0.624425	1	0.0296717	0.0258098	957	0	0.837	1	0	NA	NA	0.430231	3	3a	0.570237	0.532994	0	NA	NA	NA	NA	NA	0	0	NA	NA	NA	NA
SHC1	ENSG00000160691	protein_coding	1.18912	13028	22	0.0002108	0.491265	1	0.0247603	0.0347793	397	0	0.648	2	0	NA	NA	0.559508	11	4	0.564985	1.30263	0	NA	NA	NA	NA	NA	0	0.368538	1	Ataxia	6	Abnormality of peripheral nerve conduction|Abnormal motor neuron morphology|Ataxia|Atherosclerosis|Decreased body weight|Hypoplasia of the thymus
FKBP4	ENSG00000004478	protein_coding	1.18902	13029	21	0.0001602	0.492983	1	0.0418473	0.00820316	360	0.42169	0.504	1	1	0.324852	NA	0.180193	1	5	0.13454	0.487947	0	NA	NA	NA	NA	NA	0	0.401468	NA	NA	7	Abnormal testis morphology|Cryptorchidism|Decreased body weight|Failure to thrive|Hypospadias|Male infertility|small penis
PPP1R9B	ENSG00000108819	protein_coding	1.18897	13030	21	0.000448283	0.462451	1	0.0051144	0.0994308	473	0	0.168	2	0	NA	NA	0.508008	10	4	0.567273	0.921555	0	NA	NA	NA	NA	NA	0	0.403201	1	abnormal sleep behavior	6	Abnormal hippocampus morphology|Abnormal neuron morphology|abnormal sleep behavior|Decreased body weight|Hyperactivity|small hippocampus
ANKZF1	ENSG00000163516	protein_coding	1.18896	13031	22	0.0006124	0.362022	1	0.00137439	0.131067	368	0.435089	1.235	2	2	0.173	NA	0.457352	29	2b	0.322816	1.23885	0	NA	NA	NA	NA	NA	0	0	NA	NA	NA	NA
NA	ENSG00000258490	lncRNA	1.18894	13032	22	4.116e-05	0.339146	1	0.00742478	0.0863727	441	0	NA	0	0	NA	NA	0.490295	75	1f	0.369035	1.00115	0	NA	NA	NA	NA	NA	0	0	NA	NA	NA	NA
KIR2DL3	ENSG00000243772	protein_coding	1.18894	13033	23	8e-09	0.657903	0	1	0	723	0.535746	1.611	4	4	0.278154	NA	0	0	NA	NA	NA	0	NA	NA	NA	NA	NA	0	0	NA	NA	NA	NA
JPH1	ENSG00000104369	protein_coding	1.18873	13034	22	5.01e-05	0.507201	1	0.0396069	0.0107586	826	0.257006	0.409	2	1	0.308929	NA	0.407612	1	4	0.60906	0.361168	0	NA	NA	NA	NA	CHARCOT-MARIE-TOOTH DISEASE, AXONAL, TYPE 2K; CMT2K	0	0	NA	NA	NA	NA
DGKZP1	ENSG00000179611	processed_pseudogene	1.18872	13035	22	0.0003217	0.417024	2	0.00820483	0.187293	482	0	NA	0	0	NA	NA	0.471759	6	4	0.571667	0.721832	0	NA	NA	NA	NA	NA	0	0	NA	NA	NA	NA
CASP10	ENSG00000003400	protein_coding	1.1887	13036	22	0.0001877	0.421978	2	0.0196647	0.11121	453	0	1.287	1	0	NA	NA	0.244244	7	4	0.219757	0.337211	0.278946	1	Seizure	27	Abnormal bleeding|Arthritis|Basal cell carcinoma|Bruising susceptibility|Decreased circulating IgG level|Decreased circulating total IgM|Decreased proportion of CD4-positive helper T cells|Headache|Hepatomegaly|Hodgkin lymphoma|Hydrops fetalis|Hypersplenism|Increased circulating antibody level|Lymphoma|Lymphopenia|Neoplasm of the skin|Nephrotic syndrome|Non-Hodgkin lymphoma|Premature ovarian insufficiency|Pulmonary fibrosis|Pulmonary infiltrates|Renal insufficiency|Reticulocytosis|Seizure|Splenomegaly|Thrombocytopenia|Urticaria	AUTOIMMUNE LYMPHOPROLIFERATIVE SYNDROME, TYPE IIA; ALPS2A | LYMPHOMA, NON-HODGKIN, FAMILIAL | GASTRIC CANCER	0	0	NA	NA	NA	NA
STC1	ENSG00000159167	protein_coding	1.18838	13037	22	9.577e-05	0.589031	1	0.0134542	0.0639619	701	0	0.695	0	0	NA	NA	0.505622	13	3a	0.412285	1.45151	0	NA	NA	NA	NA	NA	0	0	NA	NA	NA	NA
SLC6A16	ENSG00000063127	protein_coding	1.18837	13038	22	0.0005556	0.40742	1	0.00115214	0.210924	611	0	1.088	0	0	NA	NA	0.738279	193	1a	0.485125	1.98638	0	NA	NA	NA	NA	NA	0	0	NA	NA	NA	NA
SDF2	ENSG00000132581	protein_coding	1.18827	13039	19	1.329e-05	0.337473	1	0.0117696	0.069686	223	0	0.946	0	0	NA	NA	0.56364	1	3a	0.79729	0.813873	0	NA	NA	NA	NA	NA	0	0	NA	NA	NA	NA
LGR4	ENSG00000205213	protein_coding	1.18826	13040	22	0.000282	0.455539	2	0.0270311	0.0681582	490	0.325711	0.382	2	1	0.564148	NA	0.345476	11	4	0.338012	0.55889	0	NA	NA	NA	NA	BONE MINERAL DENSITY QUANTITATIVE TRAIT LOCUS 17; BMND17	0	0.0142356	NA	NA	1	Failure to thrive
HNF1B	ENSG00000275410	protein_coding	1.1882	13041	22	1.63e-05	0.544731	0	1	0	582	0	NA	0	0	NA	NA	0	0	NA	NA	NA	0.43865	3	Cerebral cortical atrophy | Intellectual disability | Seizure	26	Arthritis|Cerebral cortical atrophy|Diabetes mellitus|Elevated hepatic transaminase|Generalized muscle weakness|Global developmental delay|Glucose intolerance|Hearing impairment|Hepatic steatosis|Horseshoe kidney|Hypoplasia of the uterus|Hypospadias|Hypothyroidism|Impaired glucose tolerance|Intellectual disability|Mandibular prognathia|Multicystic kidney dysplasia|Nephrolithiasis|Proteinuria|Renal agenesis|Renal cyst|Renal hypoplasia|Renal insufficiency|Seizure|Stage 5 chronic kidney disease|Type II diabetes mellitus	TYPE 2 DIABETES MELLITUS; T2D | RENAL CYSTS AND DIABETES SYNDROME; RCAD | RENAL CELL CARCINOMA, NONPAPILLARY; RCC	0	0.422256	NA	NA	12	abnormal intrahepatic bile duct morphology|abnormal kidney morphology|Cachexia|Decreased body weight|Decreased liver function|Failure to thrive|Hepatomegaly|Hydronephrosis|Hyperbilirubinemia|Hypercholesterolemia|Hypertriglyceridemia|muscular atrophy
RGS16	ENSG00000143333	protein_coding	1.18805	13042	22	0.000379542	0.527844	1	0.0465093	0.00347568	438	0.371552	1.601	1	1	0.411833	0.006	0.437161	1	1f	0.55436	0.801956	0	NA	NA	NA	NA	NA	0	0.350722	NA	NA	4	Hepatic steatosis|Hypertriglyceridemia|Hypocholesterolemia|Pulmonary fibrosis
NA	ENSG00000234500	unprocessed_pseudogene	1.18788	13043	21	0.0008423	0.322837	2	0.00316865	0.162746	1029	0	NA	0	0	NA	NA	0.699676	408	1b	0.39718	1.69509	0	NA	NA	NA	NA	NA	0	0	NA	NA	NA	NA
FAM229A	ENSG00000225828	protein_coding	1.18784	13044	17	0.000183947	0.413914	1	0.000114661	0.168069	419	0	1.911	0	0	NA	NA	0.630689	181	1f	0.43381	1.39923	0	NA	NA	NA	NA	NA	0	0	NA	NA	NA	NA
CCDC83	ENSG00000150676	protein_coding	1.18772	13045	23	3.632e-30	0.706947	0	1	0	820	0.463763	1.102	3	2	0.554793	NA	0	0	NA	NA	NA	0	NA	NA	NA	NA	NA	0	0	NA	NA	NA	NA
SRSF5	ENSG00000100650	protein_coding	1.18771	13046	21	6.948e-05	0.492752	1	0.0146934	0.0598222	515	0	0.457	0	0	NA	NA	0.556236	57	2b	0.424844	1.3919	0	NA	NA	NA	NA	NA	0	0.0274831	NA	NA	1	Hyperactivity
CHD1	ENSG00000153922	protein_coding	1.1877	13047	20	0.0006476	0.378988	1	0.0382305	0.0124962	460	0.617201	0.162	1	1	0.813633	NA	0.308807	3	3a	0.394407	0.296021	0.368577	2	Intellectual disability | Seizure	13	Autistic behavior|Downslanted palpebral fissures|Failure to thrive|Frontal bossing|Generalized hypotonia|Global developmental delay|Immunodeficiency|Intellectual disability|Macrocephaly|Pointed chin|Seizure|Speech apraxia|Stereotypy	PILAROWSKI-BJORNSSON SYNDROME; PILBOS	0	0.156387	NA	NA	2	Abnormality of the orbital region|Anophthalmia
SAFB2	ENSG00000130254	protein_coding	1.18757	13048	22	7.848e-06	0.529395	1	0.0197831	0.100754	577	0	0.228	3	0	NA	NA	0.219703	1	5	0.13454	0.789899	0	NA	NA	NA	NA	NA	0	0.0343435	NA	NA	1	Hyperactivity
OR2B2	ENSG00000168131	protein_coding	1.18754	13049	22	2e-08	0.636624	0	1	0	534	0.598426	1.242	5	5	0.384407	NA	0	0	NA	NA	NA	0	NA	NA	NA	NA	NA	0	0	NA	NA	NA	NA
RAB43	ENSG00000172780	protein_coding	1.18747	13050	21	0.0002382	0.398366	1	0.0146376	0.150726	308	0	0.708	0	0	NA	NA	0.672082	2	2a	0.78779	1.58712	0	NA	NA	NA	NA	NA	0	0.226424	NA	NA	2	Hyperactivity|Osteopenia
MGAT1	ENSG00000131446	protein_coding	1.18735	13051	22	0.0002751	0.498315	1	0.0226116	0.0390468	630	0.604254	0.221	2	2	0.407433	0.002	0.115528	1	5	0.00125	0.517561	0	NA	NA	NA	NA	NA	0	0.249347	NA	NA	3	Abnormal bleeding|Anemia|Pallor
SOST	ENSG00000167941	protein_coding	1.18732	13052	23	6e-07	0.366676	0	1	0	345	0.396466	0.453	1	1	0.197889	NA	0	0	NA	NA	NA	0.445194	2	Cognitive impairment | Intellectual disability	33	Abnormal clavicle morphology|Abnormality of pelvic girdle bone morphology|Coarse facial features|Cognitive impairment|Conductive hearing impairment|Constriction of peripheral visual field|Craniofacial hyperostosis|Depressed nasal bridge|Elevated alkaline phosphatase|Esotropia|Facial palsy|Finger syndactyly|Frontal bossing|Headache|Hearing impairment|Hypertelorism|Increased bone mineral density|Increased intracranial pressure|Intellectual disability|Macrocephaly|Malar flattening|Mandibular prognathia|Nail dysplasia|Nystagmus|Optic atrophy|Progressive visual loss|Proptosis|Ptosis|Sensorineural hearing impairment|Short stature|Tall stature|Visual loss|Wide nasal bridge	CRANIODIAPHYSEAL DYSPLASIA, AUTOSOMAL DOMINANT; CDD | VAN BUCHEM DISEASE; VBCH | SCLEROSTEOSIS 1; SOST1	0	0.0137625	NA	NA	1	Increased bone mineral density
SLC41A1	ENSG00000133065	protein_coding	1.18726	13053	22	6.846e-05	0.437469	1	0.0125149	0.0675394	546	0	0.438	1	0	NA	NA	0.56228	28	2b	0.436178	1.60519	0	NA	NA	NA	NA	NA	0	0	NA	NA	NA	NA
MROH2B	ENSG00000171495	protein_coding	1.18726	13054	21	3.93e-06	0.66517	0	1	0	860	0.691506	0.95	17	12	0.6594	0.0673	0	0	NA	NA	NA	0	NA	NA	NA	NA	NA	0	0	NA	NA	NA	NA
TYRO3	ENSG00000092445	protein_coding	1.18716	13055	22	0.0005824	0.486257	1	0.022621	0.0389957	482	0.63219	0.736	3	3	0.580321	0.00615	0.5036	6	1f	0.480061	1.32517	0	NA	NA	NA	NA	NA	0	0	NA	NA	NA	NA
IFNA4	ENSG00000236637	protein_coding	1.18693	13056	22	3.445e-05	0.623525	0	1	0	724	0	NA	0	0	NA	NA	0	0	NA	NA	NA	0	NA	NA	NA	NA	NA	0	0.860946	2	Ataxia | Seizure	8	abnormal choroid plexus morphology|Astrocytosis|Ataxia|Axonal degeneration|Cerebellar dysplasia|Neurodegeneration|Seizure|Weight loss
NRBP1	ENSG00000115216	protein_coding	1.18692	13057	20	9.059e-05	0.290822	2	0.0356528	0.0224339	256	0	0.135	1	0	NA	NA	0.476253	17	3a	0.492391	0.851355	0	NA	NA	NA	NA	NA	0	0.246903	NA	NA	3	Abnormality of the liver|Failure to thrive|Leukemia
BCAS2	ENSG00000116752	protein_coding	1.18692	13058	19	9.827e-05	0.298878	2	0.0368268	0.0582343	548	0.364985	1.329	1	1	0.344778	NA	0.370123	4	4	0.260125	1.24187	0	NA	NA	NA	NA	NA	0	0.0118024	NA	NA	1	Failure to thrive
TTC31	ENSG00000115282	protein_coding	1.18688	13059	18	0.0003297	0.280853	1	0.000177667	0.162779	273	0.304454	1.312	1	1	0.101481	NA	0.583213	82	1b	0.565713	0.897705	0	NA	NA	NA	NA	NA	0	0	NA	NA	NA	NA
UQCRQ	ENSG00000164405	protein_coding	1.18676	13060	20	3.11288e-05	0.315544	0	1	0	520	0.379992	1.686	1	1	0.464364	NA	0	0	NA	NA	NA	0.694986	4	Abnormality of extrapyramidal motor function | Ataxia | Dystonia | Intellectual disability	12	Abnormality of extrapyramidal motor function|Absent speech|Ataxia|Athetosis|Dystonia|Generalized hypotonia|Global developmental delay|Hyperreflexia|Inability to walk|Increased serum lactate|Intellectual disability|Intellectual disability, severe	MITOCHONDRIAL COMPLEX III DEFICIENCY, NUCLEAR TYPE 4; MC3DN4	0	0.162394	NA	NA	2	Abnormal mitochondrial morphology|Failure to thrive
NA	ENSG00000268573	lncRNA	1.18661	13061	21	0.0005093	0.35401	1	1.48439e-07	0.279702	405	0	NA	0	0	NA	NA	0.502203	102	2b	0.349424	1.03575	0	NA	NA	NA	NA	NA	0	0	NA	NA	NA	NA
PTPRN	ENSG00000054356	protein_coding	1.18658	13062	21	0.0006124	0.389282	1	0.00358835	0.109652	365	0.351779	0.584	4	2	0.343429	NA	0.637887	12	1f	0.717473	1.28075	0	NA	NA	NA	NA	NA	0	0	NA	NA	NA	NA
NSUN3	ENSG00000178694	protein_coding	1.18657	13063	19	0.000234	0.389351	1	0.00044539	0.150692	364	0.322615	1.289	1	1	0.169037	NA	0.376355	36	1d	0.274507	0.751153	0	NA	NA	NA	NA	NA	0	0	NA	NA	NA	NA
NA	ENSG00000259583	lncRNA	1.18637	13064	22	9.4e-05	0.545808	1	0.0133624	0.0643197	625	0	NA	0	0	NA	NA	0.537104	20	2b	0.505553	1.22491	0	NA	NA	NA	NA	NA	0	0	NA	NA	NA	NA
LIF	ENSG00000128342	protein_coding	1.18633	13065	22	4.489e-05	0.61419	0	1	0	409	0.468961	0.752	1	1	0.613345	NA	0	0	NA	NA	NA	0	NA	NA	NA	NA	NA	0	0.43927	NA	NA	10	Abnormality of skeletal morphology|abnormal retinal vasculature morphology|Decreased body weight|Diarrhea|Failure to thrive|Hypotriglyceridemia|Leukopenia|Osteolysis|Thrombocytopenia|Tremor
DCAF15	ENSG00000132017	protein_coding	1.18631	13066	21	8.403e-05	0.435414	2	0.0240412	0.0627525	410	0	0.272	0	0	NA	NA	0.416491	7	2b	0.422576	0.856535	0	NA	NA	NA	NA	NA	0	0	NA	NA	NA	NA
ZSCAN30	ENSG00000186814	protein_coding	1.1863	13067	21	0.0005093	0.371416	1	0.000243194	0.159483	455	0.311204	1.429	4	2	0.408444	NA	0.462657	40	2b	0.397245	0.898785	0	NA	NA	NA	NA	NA	0	0	NA	NA	NA	NA
KIR3DL2	ENSG00000240403	protein_coding	1.18622	13068	23	8e-09	0.683453	0	1	0	822	0.503045	1.87	5	4	0.250808	0	0	0	NA	NA	NA	0	NA	NA	NA	NA	NA	0	0	NA	NA	NA	NA
LINC01010	ENSG00000236700	lncRNA	1.18598	13069	22	0.0001769	0.653753	1	0.00761321	0.157733	911	0	NA	0	0	NA	NA	0.431076	23	2b	0.40561	0.775058	0	NA	NA	NA	NA	NA	0	0	NA	NA	NA	NA
FMNL2	ENSG00000157827	protein_coding	1.18597	13070	22	4.299e-05	0.630053	1	0.0262542	0.0317639	1137	0	0.288	2	0	NA	NA	0.372895	3	3a	0.465613	0.505971	0.0295087	NA	NA	1	Astigmatism	NA	0	0.0206228	NA	NA	1	increased anxiety-related response
LBH	ENSG00000213626	protein_coding	1.18596	13071	22	0.0001193	0.611586	1	0.0408136	0.00927642	840	0.342398	1.63	1	1	0.3	0.00675	0.392048	2	5	0.506455	0.55261	0.0173852	NA	NA	1	Varicose veins	NA	0	0	NA	NA	NA	NA
LRFN1	ENSG00000128011	protein_coding	1.18592	13072	21	8.6918e-05	0.576532	1	0.0169315	0.0528204	480	0	0.386	0	0	NA	NA	0.575153	3	2a	0.687863	1.17828	0	NA	NA	NA	NA	NA	0	0	NA	NA	NA	NA
HDC	ENSG00000140287	protein_coding	1.18589	13073	22	7.602e-06	0.597754	0	1	0	781	0.40609	0.548	6	3	0.305259	NA	0	0	NA	NA	NA	0	NA	NA	NA	NA	GILLES DE LA TOURETTE SYNDROME; GTS	0	0.343166	NA	NA	5	Abnormal corpus striatum morphology|abnormal substantia nigra morphology|Hyperinsulinemia|increased anxiety-related response|Obesity
RAB1B	ENSG00000174903	protein_coding	1.18581	13074	20	0.0002699	0.466013	1	0.000284249	0.157208	419	0	0.416	0	0	NA	NA	0.585672	91	1b	0.504019	1.11508	0	NA	NA	NA	NA	NA	0	0.00560429	NA	NA	1	Failure to thrive
NA	ENSG00000270055	lncRNA	1.18581	13075	10	0.002804	0.103039	2	8.17274e-11	0.523624	489	0	NA	0	0	NA	NA	0.655903	440	1b	0.361221	1.47304	0	NA	NA	NA	NA	NA	0	0	NA	NA	NA	NA
OLIG2	ENSG00000205927	protein_coding	1.1857	13076	21	6.25e-05	0.508156	1	0.0313958	0.0233567	473	0	1.308	1	0	NA	NA	0.334475	1	5	0.37983	0.703067	0	NA	NA	NA	NA	NA	0	0.355116	NA	NA	6	Abnormality of neuronal migration|Abnormality of the spinal cord|Abnormal posturing|Dysplastic corpus callosum|Hypotonia|Tremor
DUSP4	ENSG00000120875	protein_coding	1.18544	13077	22	0.0005238	0.516748	2	0.0144962	0.11583	613	0	0.419	0	0	NA	NA	0.595926	126	2b	0.392713	1.47849	0	NA	NA	NA	NA	NA	0	0.0114757	NA	NA	1	Hyponatremia
CBLL1	ENSG00000105879	protein_coding	1.1854	13078	22	8.824e-05	0.582295	1	0.0255995	0.0783409	591	0	0.145	0	0	NA	NA	0.565344	56	3a	0.520694	1.09167	0	NA	NA	NA	NA	NA	0	0	NA	NA	NA	NA
OVCH2	ENSG00000183378	protein_coding	1.18537	13079	22	5.472e-06	0.52217	0	1	0	942	0.667615	1.934	6	5	0.797565	NA	0	0	NA	NA	NA	0	NA	NA	NA	NA	NA	0	0.137248	NA	NA	1	Male infertility
OR51B5	ENSG00000167355	protein_coding	1.18535	13080	22	9.80122e-07	0.777777	0	1	0	1803	0.493227	NA	8	5	0.403778	NA	0	0	NA	NA	NA	0	NA	NA	NA	NA	NA	0	0	NA	NA	NA	NA
CCDC144A	ENSG00000170160	protein_coding	1.18534	13081	20	0.000576	0.384961	2	0.00219106	0.304935	366	0	0.785	0	0	NA	NA	0.454493	25	3a	0.346917	1.1628	0	NA	NA	NA	NA	NA	0	0	NA	NA	NA	NA
NA	ENSG00000236668	lncRNA	1.18528	13082	22	0.00021	0.571015	2	0.0274269	0.0989181	555	0	NA	0	0	NA	NA	0.455488	5	2b	0.60462	0.502167	0	NA	NA	NA	NA	NA	0	0	NA	NA	NA	NA
NA	ENSG00000261542	lncRNA	1.18525	13083	22	0.0002654	0.476803	1	0.00114242	0.211082	505	0	NA	0	0	NA	NA	0.504192	114	2a	0.339888	1.03436	0	NA	NA	NA	NA	NA	0	0	NA	NA	NA	NA
PSORS1C1	ENSG00000204540	protein_coding	1.18518	13084	22	9.061e-08	0.750239	0	1	0	2247	0.488198	1.865	3	3	0.250192	NA	0	0	NA	NA	NA	0	NA	NA	NA	NA	NA	0	0	NA	NA	NA	NA
PDE6D	ENSG00000156973	protein_coding	1.18513	13085	20	0.000573	0.487695	1	0.0194184	0.0463552	358	0	1.018	0	0	NA	NA	0.206979	2	3a	0.16547	0.478272	0.808971	5	Ataxia | Gait disturbance | Intellectual disability | Oculomotor apraxia | Seizure	78	2-3 toe syndactyly|Abnormal facial shape|Abnormal heart morphology|Abnormality of neuronal migration|Abnormal oral frenulum morphology|Accessory oral frenulum|Agenesis of cerebellar vermis|Aplasia/Hypoplasia of the corpus callosum|Apnea|Ataxia|Bilateral cryptorchidism|Biparietal narrowing|Brachydactyly|Broad nasal tip|Central Y-shaped metacarpal|Cerebellar vermis hypoplasia|Cleft palate|Cleft upper lip|Clinodactyly|Coloboma|Conductive hearing impairment|Epicanthus|Episodic tachypnea|Esotropia|Failure to thrive|Feeding difficulties in infancy|Finger clinodactyly|Foot polydactyly|Frontal bossing|Gait disturbance|Generalized hypotonia|Global developmental delay|Growth delay|Hamartoma of tongue|Hand polydactyly|Highly arched eyebrow|High palate|Hypertelorism|Hypoplasia of olfactory tract|Hypoplasia of the corpus callosum|Hypothalamic hamartoma|Hypotonia|Intellectual disability|Intrauterine growth retardation|Lobulated tongue|Long face|Low-set ears|Low-set, posteriorly rotated ears|Mesoaxial hand polydactyly|Mesoaxial polydactyly|Micrognathia|Microphthalmia|Midline notch of upper alveolar ridge|Molar tooth sign on MRI|Nystagmus|Oculomotor apraxia|Postaxial foot polydactyly|Postaxial hand polydactyly|Postaxial polydactyly|Posteriorly rotated ears|Preaxial foot polydactyly|Preaxial hand polydactyly|Preaxial polydactyly|Prominent nasal bridge|Radial deviation of finger|Renal agenesis|Renal dysplasia|Renal hypoplasia|Renal hypoplasia/aplasia|Retinal dysplasia|Seizure|Short stature|Syndactyly|Temporal cortical atrophy|Toe syndactyly|Tongue nodules|Tremor|Undetectable electroretinogram	JOUBERT SYNDROME 22; JBTS22	0	0.164179	NA	NA	2	Decreased body weight|Retinal degeneration
P2RX2	ENSG00000187848	protein_coding	1.18509	13086	22	1.328e-05	0.653126	0	1	0	568	0.485576	1.403	2	2	0.405417	NA	0	0	NA	NA	NA	0.242945	NA	NA	2	Hearing impairment|Progressive sensorineural hearing impairment	DEAFNESS, AUTOSOMAL DOMINANT 41; DFNA41	0	0	NA	NA	NA	NA
MMP3	ENSG00000149968	protein_coding	1.18509	13087	23	2e-44	0.560343	0	1	0	666	0.349406	1.416	6	2	0.6259	0.13035	0	0	NA	NA	NA	0	NA	NA	NA	NA	CORONARY HEART DISEASE, SUSCEPTIBILITY TO, 6; CHDS6	0	0.253126	NA	NA	3	Arthritis|Osteoarthritis|Pneumonia
TRIP10	ENSG00000125733	protein_coding	1.18506	13088	22	0.000137069	0.63944	1	0.015507	0.0569601	672	0	0.646	1	0	NA	NA	0.551243	24	1f	0.481915	1.38212	0	NA	NA	NA	NA	NA	0	0.0137625	NA	NA	1	Decreased circulating IgG level
RAB33B-AS1	ENSG00000273247	lncRNA	1.18502	13089	21	0.0002647	0.442746	1	0.000328838	0.15496	615	0	NA	0	0	NA	NA	0.573929	105	2a	0.403323	1.3578	0	NA	NA	NA	NA	NA	0	0	NA	NA	NA	NA
AZI2	ENSG00000163512	protein_coding	1.18495	13090	18	6.537e-05	0.374372	2	0.0210309	0.118463	431	0	0.687	0	0	NA	NA	0.466426	6	4	0.63175	0.444964	0	NA	NA	NA	NA	NA	0	0	NA	NA	NA	NA
CASKIN1	ENSG00000167971	protein_coding	1.18493	13091	21	5.47508e-05	0.51875	0	1	0	439	0.41828	0.164	4	2	0.2865	NA	0	0	NA	NA	NA	0	NA	NA	NA	NA	NA	0	0.658609	2	Abnormal social behavior | Gait disturbance	4	Abnormal social behavior|Decreased body weight|Gait disturbance|Hyperactivity
PHOSPHO2	ENSG00000144362	protein_coding	1.18484	13092	21	0.0002816	0.429703	1	0.00125877	0.209148	786	0	1.615	0	0	NA	NA	0.613023	178	1d	0.461071	1.16504	0	NA	NA	NA	NA	NA	0	0	NA	NA	NA	NA
SNRNP200	ENSG00000144028	protein_coding	1.18482	13093	20	6.392e-05	0.493438	1	0.0324763	0.021159	370	0	0.082	4	0	NA	NA	0.1645	2	5	0.13454	0.275184	0.428276	1	Intellectual disability	28	Abnormal electroretinogram|Abnormality of retinal pigmentation|Abnormal testis morphology|Anteverted nares|Attenuation of retinal blood vessels|Blindness|Bone spicule pigmentation of the retina|Cataract|Conductive hearing impairment|Constriction of peripheral visual field|Glaucoma|Hyperinsulinemia|Hyperreflexia|Hypogonadism|Hypoplasia of penis|Intellectual disability|Nyctalopia|Nystagmus|Obesity|Ophthalmoplegia|Optic atrophy|Optic disc pallor|Photophobia|Rod-cone dystrophy|Sensorineural hearing impairment|Type II diabetes mellitus|Visual impairment|Wide nasal bridge	RETINITIS PIGMENTOSA 33; RP33	0	0.162394	NA	NA	2	Cardiomegaly|Failure to thrive
NA	ENSG00000232110	lncRNA	1.18464	13094	22	0.000203	0.447357	1	0.000643137	0.22146	487	0	NA	0	0	NA	NA	0.42216	24	2b	0.258911	1.27199	0	NA	NA	NA	NA	NA	0	0	NA	NA	NA	NA
PSMD12	ENSG00000197170	protein_coding	1.18459	13095	21	0.0001647	0.55318	1	0.024191	0.0359036	417	0	0.162	1	0	NA	NA	0.296464	6	4	0.278553	0.534066	0.517474	2	Intellectual disability | Seizure	26	2-3 toe syndactyly|Abnormality of the optic disc|Autistic behavior|Cerebral visual impairment|Cryptorchidism|Delayed speech and language development|Facial asymmetry|Feeding difficulties|Generalized hypotonia|Global developmental delay|Hearing impairment|Hyperactivity|Hypertelorism|Hypospadias|Intellectual disability|Low-set ears|Micrognathia|Micropenis|Motor delay|Nystagmus|Patent ductus arteriosus|Prominent nose|Sacral dimple|Seizure|Strabismus|Ventricular septal defect	STANKIEWICZ-ISIDOR SYNDROME; STISS	0	0.0147425	NA	NA	1	Intrauterine growth retardation
EFCAB14	ENSG00000159658	protein_coding	1.18459	13096	21	4.267e-05	0.524793	1	0.0249684	0.0344471	679	0.153384	0.955	3	1	0.310714	NA	0.40047	4	5	0.371663	1.03546	0	NA	NA	NA	NA	NA	0	0	NA	NA	NA	NA
STON1-GTF2A1L	ENSG00000068781	protein_coding	1.18436	13097	23	9e-08	0.71075	0	1	0	1345	0.48323	1.094	9	5	0.287857	5e-05	0	0	NA	NA	NA	0	NA	NA	NA	NA	NA	0	0	NA	NA	NA	NA
MEX3D	ENSG00000181588	protein_coding	1.18434	13098	22	3.96e-05	0.572649	1	0.0332737	0.0508773	556	0	0.364	2	0	NA	NA	0.480164	2	4	0.599305	0.861137	0	NA	NA	NA	NA	NA	0	0	NA	NA	NA	NA
LMNB2	ENSG00000176619	protein_coding	1.1843	13099	22	3.584e-05	0.668425	0	1	0	950	0	0.104	1	0	NA	NA	0	0	NA	NA	NA	0.470149	2	Myoclonus | Seizure	8	Gait ataxia|Generalized amyotrophy|Global developmental delay|Myoclonus|Scoliosis|Seizure|Status epilepticus|Ventriculomegaly	LIPODYSTROPHY, PARTIAL, ACQUIRED, SUSCEPTIBILITY TO; APLD | EPILEPSY, PROGRESSIVE MYOCLONIC, 9; EPM9	0	0.343739	NA	NA	6	Abnormality of neuronal migration|Abnormal mitochondrial morphology|Cerebellar dysplasia|Failure to thrive|gonad morphology variant|Respiratory insufficiency
CTXN3	ENSG00000205279	protein_coding	1.18429	13100	21	0.0002511	0.505364	1	0.00104867	0.212937	531	0	1.767	0	0	NA	NA	0.494481	59	2b	0.378712	1.08658	0	NA	NA	NA	NA	NA	0	0	NA	NA	NA	NA
SALL1	ENSG00000103449	protein_coding	1.18426	13101	22	0.000288	0.531829	0	1	0	535	0.541203	0.196	5	3	0.253143	NA	0	0	NA	NA	NA	0.482175	2	Abnormality of vision | Intellectual disability	49	2-3 toe syndactyly|Abnormal cardiac septum morphology|Abnormal foot morphology|Abnormality of cardiovascular system morphology|Abnormality of vision|Abnormal pulmonary valve morphology|Abnormal vertebral morphology|Agenesis of corpus callosum|Anal atresia|Atrial septal defect|Bowel incontinence|Cataract|Chorioretinal coloboma|Clinodactyly of the 5th finger|Constipation|Cryptorchidism|Delayed puberty|Duane anomaly|Facial asymmetry|Failure to thrive|Gastroesophageal reflux|Global developmental delay|Hearing impairment|Hypoplasia of penis|Hypospadias|Hypothyroidism|Intellectual disability|Iris coloboma|Microcephaly|Microphthalmia|Multicystic kidney dysplasia|Overfolded helix|Patent ductus arteriosus|Pes planus|Preauricular skin tag|Preaxial hand polydactyly|Rectovaginal fistula|Renal dysplasia|Renal hypoplasia|Renal insufficiency|Sensorineural hearing impairment|Short metatarsal|Short stature|Strabismus|Toe syndactyly|Triphalangeal thumb|Umbilical hernia|Ventricular septal defect|Wide mouth	TOWNES-BROCKS SYNDROME 1; TBS1	0	0.40385	NA	NA	9	abnormal kidney morphology|Anal atresia|deafness|Decreased body weight|Preaxial polydactyly|Renal agenesis|Renal cyst|Renal hypoplasia|Syndactyly
DPY30	ENSG00000162961	protein_coding	1.18424	13102	21	0.000126827	0.414643	1	0.00548631	0.0965176	703	0	0.978	0	0	NA	NA	0.630929	263	2b	0.391943	1.37844	0	NA	NA	NA	NA	NA	0	0.0121483	NA	NA	1	Failure to thrive
NACC2	ENSG00000148411	protein_coding	1.18421	13103	22	8.824e-05	0.646823	1	0.0388646	0.0328838	1009	0	0.754	4	0	NA	NA	0.468936	2	2b	0.615076	0.713352	0	NA	NA	NA	NA	NA	0	0.137573	1	Gait disturbance	1	Gait disturbance
PAPOLB	ENSG00000218823	protein_coding	1.18418	13104	22	3.71e-05	0.674048	0	1	0	747	0.653148	0.81	5	5	0.4935	NA	0	0	NA	NA	NA	0	NA	NA	NA	NA	NA	0	0.159932	NA	NA	2	Failure to thrive|Male infertility
CD79A	ENSG00000105369	protein_coding	1.184	13105	20	8.17145e-05	0.562299	0	1	0	442	0.499951	0.502	1	1	0.634207	NA	0	0	NA	NA	NA	0.356623	NA	NA	21	Arthritis|Bronchiectasis|Conjunctivitis|Cough|Diarrhea|Epicanthus|Failure to thrive|Fatigue|Fever|High palate|Hypertelorism|Immunodeficiency|Malabsorption|Neutropenia|Osteomyelitis|Recurrent bronchitis|Recurrent infections|Recurrent respiratory infections|Sepsis|Sinusitis|Skin rash	AGAMMAGLOBULINEMIA 3, AUTOSOMAL RECESSIVE; AGM3	0	0.299464	NA	NA	4	Decreased circulating antibody level|Decreased circulating IgG level|Decreased circulating total IgM|T lymphocytopenia
CCDC80	ENSG00000091986	protein_coding	1.18382	13106	21	0.000316	0.401509	1	4.33824e-05	0.17783	673	0	0.65	0	0	NA	NA	0.565139	196	1b	0.363458	1.13299	0	NA	NA	NA	NA	NA	0	0	NA	NA	NA	NA
MMD	ENSG00000108960	protein_coding	1.1837	13107	22	0.0002218	0.499333	1	0.000495024	0.149184	597	0	1.079	0	0	NA	NA	0.447872	11	2b	0.481823	0.776289	0	NA	NA	NA	NA	NA	0	0	NA	NA	NA	NA
PCSK1	ENSG00000175426	protein_coding	1.18369	13108	22	3.77472e-05	0.522943	0	1	0	528	0.255294	0.73	2	1	0.448407	NA	0	0	NA	NA	NA	0.27336	NA	NA	15	Cholestasis|Decreased circulating cortisol level|Decreased response to growth hormone stimuation test|Delayed puberty|Delayed skeletal maturation|Diarrhea|Failure to thrive|Growth delay|Hyperinsulinemia|Hypogonadotropic hypogonadism|Hypopigmentation of the skin|Malabsorption|Obesity|Polyphagia|Primary amenorrhea	PROPROTEIN CONVERTASE 1/3 DEFICIENCY | BODY MASS INDEX QUANTITATIVE TRAIT LOCUS 12; BMIQ12	0	0.43614	NA	NA	12	Abnormality of metabolism/homeostasis|abnormal retinal vasculature morphology|Chronic diarrhea|Decreased body weight|Diarrhea|Failure to thrive|Glucose intolerance|Hypoglycemia|Obesity|Polyphagia|Splenomegaly|T lymphocytopenia
PTPMT1	ENSG00000110536	protein_coding	1.1836	13109	19	4.246e-10	0.707556	0	1	0	384	0.381661	1.158	1	1	0.376136	NA	0	0	NA	NA	NA	0	NA	NA	NA	NA	NA	0	0.250031	NA	NA	3	Abnormal mitochondrial morphology|Anemia|Pancytopenia
DNAAF3	ENSG00000167646	protein_coding	1.18342	13110	22	5.87e-05	0.552347	0	1	0	603	0.407521	0.987	8	4	0.335852	NA	0	0	NA	NA	NA	0.28086	NA	NA	22	Abnormal heart morphology|Abnormality of cardiovascular system morphology|Abnormality of the skeletal system|Bronchiectasis|Chronic sinusitis|Conductive hearing impairment|Delayed speech and language development|Dextrocardia|Hearing impairment|Hydrocephalus|Infertility|Male infertility|Morphological central nervous system abnormality|Otitis media|Recurrent respiratory infections|Respiratory distress|Respiratory insufficiency|Respiratory tract infection|Rod-cone dystrophy|Sinusitis|Situs inversus totalis|Ventriculomegaly	CILIARY DYSKINESIA, PRIMARY, 2; CILD2	0	0.323281	NA	NA	4	Abnormality of the liver|abnormal vertebral column morphology|Dextrocardia|Situs inversus totalis
IFNA7	ENSG00000214042	protein_coding	1.18339	13111	22	3.445e-05	0.614206	0	1	0	722	0	NA	0	0	NA	NA	0	0	NA	NA	NA	0	NA	NA	NA	NA	NA	0	0.860946	2	Ataxia | Seizure	8	abnormal choroid plexus morphology|Astrocytosis|Ataxia|Axonal degeneration|Cerebellar dysplasia|Neurodegeneration|Seizure|Weight loss
ARC	ENSG00000198576	protein_coding	1.1833	13112	21	3.41693e-05	0.579146	1	0.0137401	0.0632464	670	0	0.491	2	0	NA	NA	0.335125	3	2b	0.3857	0.531362	0	NA	NA	NA	NA	NA	0	0.0137625	NA	NA	1	Abnormal nervous system electrophysiology
NOVA1	ENSG00000139910	protein_coding	1.18309	13113	22	5.209e-05	0.46502	1	0.0254518	0.0788539	574	0	0.182	0	0	NA	NA	0.166802	1	6	0.20016	0.127733	0	NA	NA	NA	NA	NA	0	0.397038	NA	NA	3	Abnormality of the spinal cord|Impaired proprioception|Tremor
NA	ENSG00000261888	lncRNA	1.18305	13114	22	4.57693e-05	0.596506	1	0.0108454	0.139503	609	0	NA	0	0	NA	NA	0.224993	2	1b	0.32203	-Inf	0	NA	NA	NA	NA	NA	0	0	NA	NA	NA	NA
TEX10	ENSG00000136891	protein_coding	1.18301	13115	21	0.0001856	0.520427	2	0.0242688	0.0755114	512	0	0.163	0	0	NA	NA	0.497793	54	2a	0.35699	1.23106	0	NA	NA	NA	NA	NA	0	0.0171927	NA	NA	1	Failure to thrive
STOML2	ENSG00000165283	protein_coding	1.18276	13116	19	2.842e-05	0.470357	1	0.00895364	0.0800864	397	0	0.696	1	0	NA	NA	0.421748	6	2b	0.4489	0.822091	0	NA	NA	NA	NA	NA	0	0.0206228	NA	NA	1	Male infertility
PPP1R12B	ENSG00000077157	protein_coding	1.18271	13117	22	5.751e-05	0.602615	1	0.0419336	0.00810094	695	0	0.47	0	0	NA	NA	0.586292	1	3a	0.88155	0.655855	0	NA	NA	NA	NA	NA	0	0.00344368	NA	NA	1	gonad morphology variant
TMEM107	ENSG00000179029	protein_coding	1.1827	13118	21	0.0009486	0.374185	1	0.0153084	0.0576245	468	0	1.902	0	0	NA	NA	0.373083	6	2b	0.414533	0.585237	0.616818	3	Ataxia | Intellectual disability | Oculomotor apraxia	49	Abnormality of cardiovascular system morphology|Ambiguous genitalia|Anencephaly|Anophthalmia|Aplasia/Hypoplasia of the corpus callosum|Apnea|Ataxia|Cataract|Cerebellar hypoplasia|Cleft palate|Congenital hepatic fibrosis|Cryptorchidism|Dandy-Walker malformation|Depressed nasal bridge|Depressed nasal ridge|Encephalocele|Flexion contracture|Full cheeks|Generalized hypotonia|Global developmental delay|Gray matter heterotopia|Hamartoma of tongue|Hydrocephalus|Hypertelorism|Inability to walk|Inguinal hernia|Intellectual disability|Intellectual disability, severe|Low-set ears|Low-set, posteriorly rotated ears|Microcephaly|Microcornea|Micrognathia|Microphthalmia|Molar tooth sign on MRI|Multicystic kidney dysplasia|Occipital encephalocele|Oculomotor apraxia|Optic atrophy|Polycystic kidney dysplasia|Postaxial foot polydactyly|Postaxial hand polydactyly|Preaxial hand polydactyly|Ptosis|Retinopathy|Short palpebral fissure|Situs inversus totalis|Sloping forehead|Ventriculomegaly	MECKEL SYNDROME 13; MKS13 | OROFACIODIGITAL SYNDROME XVI; OFD16	0	0.266365	NA	NA	3	Cleft palate|Microphthalmia|Preaxial polydactyly
MUC22	ENSG00000261272	protein_coding	1.18264	13119	22	9.061e-08	0.665654	0	1	0	1626	0.566087	0.711	36	25	0.148474	NA	0	0	NA	NA	NA	0	NA	NA	NA	NA	NA	0	0	NA	NA	NA	NA
NKX2-2	ENSG00000125820	protein_coding	1.18249	13120	20	0.0001614	0.419916	1	0.0186427	0.0481951	316	0.38215	0.665	1	1	0.238037	NA	0.404265	5	3a	0.4258	0.813437	0	NA	NA	NA	NA	NA	0	0.156963	NA	NA	2	Abnormal pancreas morphology|Failure to thrive
CRYBG2	ENSG00000176092	protein_coding	1.18243	13121	21	3e-07	0.517356	0	1	0	722	0.764851	0.793	22	14	0.50435	0.6161	0	0	NA	NA	NA	0	NA	NA	NA	NA	NA	0	0	NA	NA	NA	NA
AAMP	ENSG00000127837	protein_coding	1.18239	13122	19	0.00024139	0.447298	1	0.0254019	0.0336038	469	0.712289	0.411	1	1	0.479276	0.9465	0.408425	2	4	0.39659	1.10952	0	NA	NA	NA	NA	NA	0	0	NA	NA	NA	NA
SYT13	ENSG00000019505	protein_coding	1.18239	13123	21	0.0002856	0.481393	1	0.000286973	0.157004	696	0	0.459	0	0	NA	NA	0.529728	47	2b	0.380765	1.42803	0	NA	NA	NA	NA	NA	0	0.00879972	NA	NA	1	Failure to thrive
RGS19	ENSG00000171700	protein_coding	1.18234	13124	22	0.0004963	0.447116	1	8.82852e-07	0.207473	529	0	0.295	0	0	NA	NA	0.453158	96	1b	0.524106	-Inf	0	NA	NA	NA	NA	NA	0	0	NA	NA	NA	NA
SEC22A	ENSG00000121542	protein_coding	1.18234	13125	21	0.0001404	0.499301	1	0.00536556	0.0971309	731	0	1.195	1	0	NA	NA	0.578119	233	2b	0.313743	1.33945	0	NA	NA	NA	NA	NA	0	0	NA	NA	NA	NA
NRCAM	ENSG00000091129	protein_coding	1.1823	13126	21	0.0001756	0.53342	1	0.00524254	0.17253	1346	0.0237664	0.383	6	0	0.0931	0.00115	0.44111	15	4	0.484083	0.644635	0.0491374	NA	NA	1	Ischemic stroke	NA	0	0.0121483	NA	NA	1	axon fasciculation variant
NA	ENSG00000238260	lncRNA	1.1822	13127	22	0.0002496	0.597843	1	0.00106323	0.136254	586	0	NA	0	0	NA	NA	0.430533	8	3a	0.384887	1.08822	0	NA	NA	NA	NA	NA	0	0	NA	NA	NA	NA
TEX33	ENSG00000185264	protein_coding	1.18209	13128	23	5e-07	0.692121	0	1	0	715	0.513413	1.544	3	3	0.3025	NA	0	0	NA	NA	NA	0	NA	NA	NA	NA	NA	0	0	NA	NA	NA	NA
SHC3	ENSG00000148082	protein_coding	1.18201	13129	22	2.5671e-05	0.610835	1	0.046145	0.00380788	1100	0.237683	0.54	3	1	0.501069	NA	0.234297	3	4	0.247867	0.302467	0	NA	NA	NA	NA	NA	0	0	NA	NA	NA	NA
ENO1	ENSG00000074800	protein_coding	1.18195	13130	21	3.99e-05	0.599522	1	0.0277237	0.091062	555	0	0.864	0	0	NA	NA	0.411532	3	4	0.478583	0.750273	0	NA	NA	NA	NA	NA	0	0.0125152	NA	NA	1	Failure to thrive
NA	ENSG00000279555	TEC	1.18193	13131	22	0.0002659	0.373949	2	0.0081062	0.140982	417	0	NA	0	0	NA	NA	0.497366	12	2b	0.527576	0.953109	0	NA	NA	NA	NA	NA	0	0	NA	NA	NA	NA
WDPCP	ENSG00000143951	protein_coding	1.18181	13132	22	0.0002108	0.621719	0	1	0	1587	0.518496	0.782	2	2	0.388393	NA	0	0	NA	NA	NA	0.41487	2	Intellectual disability | Neurological speech impairment	26	Abnormal electroretinogram|Cryptorchidism|Downslanted palpebral fissures|Finger syndactyly|Hamartoma of tongue|Hearing impairment|Hepatic fibrosis|Hypertelorism|Hypertension|Hypogonadism|Hypoplasia of penis|Intellectual disability|Low-set, posteriorly rotated ears|Medial flaring of the eyebrow|Multicystic kidney dysplasia|Nephrotic syndrome|Neurological speech impairment|Nystagmus|Obesity|Patent ductus arteriosus|Pigmentary retinopathy|Postaxial hand polydactyly|Prominent nasal bridge|Short neck|Short stature|Skeletal muscle atrophy	CONGENITAL HEART DEFECTS, HAMARTOMAS OF TONGUE, AND POLYSYNDACTYLY; CHDTHP | BARDET-BIEDL SYNDROME 15; BBS15	0	0.316824	NA	NA	4	Anophthalmia|Cleft palate|Polydactyly|Renal cyst
RNF38	ENSG00000137075	protein_coding	1.18173	13133	22	0.0001769	0.630878	1	0.00402968	0.106305	699	0	0.145	0	0	NA	NA	0.428375	18	2c	0.345761	1.04914	0	NA	NA	NA	NA	NA	0	0	NA	NA	NA	NA
MALSU1	ENSG00000156928	protein_coding	1.18171	13134	22	0.001214	0.334305	2	0.00731575	0.237174	489	0.13761	1.914	2	1	0.225071	NA	0.523619	58	1f	0.447149	1.04777	0	NA	NA	NA	NA	NA	0	0	NA	NA	NA	NA
LSM1	ENSG00000175324	protein_coding	1.18164	13135	16	0.000220199	0.280653	1	0.000520122	0.14829	353	0	1.206	0	0	NA	NA	0.673173	206	1b	0.461682	1.54739	0	NA	NA	NA	NA	NA	0	0.23934	NA	NA	3	Behavioral abnormality|Cataract|Hyperactivity
SPON1	ENSG00000262655	protein_coding	1.18159	13136	23	7e-11	0.674079	0	1	0	1249	0.31682	NA	4	2	0.514958	NA	0	0	NA	NA	NA	0	NA	NA	NA	NA	NA	0	0.173502	NA	NA	2	axon fasciculation variant|Osteolysis
GPX6	ENSG00000198704	protein_coding	1.18158	13137	21	3.369e-07	0.532565	0	1	0	723	0.544987	1.562	3	3	0.426538	0.0041	0	0	NA	NA	NA	0	NA	NA	NA	NA	NA	0	0.205851	NA	NA	1	Hyperactivity
TMPPE	ENSG00000188167	protein_coding	1.18143	13138	22	8.1e-05	0.529612	1	0.0256537	0.0781436	602	0.136259	1.22	3	1	0.30463	NA	0.450632	6	3a	0.479422	0.922886	0	NA	NA	NA	NA	NA	0	0	NA	NA	NA	NA
DNAJB9	ENSG00000128590	protein_coding	1.18138	13139	19	0.000238107	0.341521	1	0.00027269	0.157949	439	0	0.705	1	0	NA	NA	0.52994	50	1f	0.507687	0.910118	0	NA	NA	NA	NA	NA	0	0.179893	NA	NA	2	Hyperactivity|Hypoglycemia
SLC35F1	ENSG00000196376	protein_coding	1.18134	13140	22	0.0001449	0.57073	2	0.0308152	0.0808846	1269	0	0.341	0	0	NA	NA	0.383744	13	2b	0.333104	0.831245	0	NA	NA	NA	NA	NA	0	0	NA	NA	NA	NA
PANK1	ENSG00000152782	protein_coding	1.18134	13141	19	4.40829e-05	0.419702	1	0.0249987	0.0344215	563	0	0.687	2	0	NA	NA	0.384583	1	6	0.55602	0.393615	0	NA	NA	NA	NA	NA	0	0.354264	NA	NA	5	Abnormal enzyme/coenzyme activity|Elevated hepatic transaminase|Hepatic steatosis|Hypotriglyceridemia|Polyphagia
IGFBPL1	ENSG00000137142	protein_coding	1.18129	13142	22	1.802e-05	0.595433	1	0.0323466	0.0538367	765	0.172209	1.635	2	1	0.3225	NA	0.177392	1	5	0	0.995259	0	NA	NA	NA	NA	NA	0	0	NA	NA	NA	NA
RAB13	ENSG00000143545	protein_coding	1.18111	13143	16	0.002571	0.216379	2	0.00854907	0.11613	260	0.535117	0.762	2	2	0.447767	NA	0.640022	119	1b	0.488852	1.46527	0	NA	NA	NA	NA	NA	0	0.00752585	NA	NA	1	gonad morphology variant
GSC	ENSG00000133937	protein_coding	1.1811	13144	23	3e-07	0.666074	0	1	0	725	0	1.129	0	0	NA	NA	0	0	NA	NA	NA	0.294148	NA	NA	13	Conductive hearing impairment|Cryptorchidism|Deeply set eye|Downslanted palpebral fissures|Feeding difficulties|Flexion contracture|High palate|Hip dislocation|Malar flattening|Micrognathia|Narrow mouth|Short stature|Talipes equinovarus	SHORT STATURE, AUDITORY CANAL ATRESIA, MANDIBULAR HYPOPLASIA, AND SKELETAL ABNORMALITIES; SAMS	0	0.235158	NA	NA	3	abnormal femur head morphology|abnormal mandible morphology|Pallor
NA	ENSG00000240401	lncRNA	1.18108	13145	22	0.0001405	0.59957	2	0.0182296	0.0592121	760	0	NA	0	0	NA	NA	0.29101	8	1b	0.180445	0.825363	0	NA	NA	NA	NA	NA	0	0	NA	NA	NA	NA
C20orf204	ENSG00000196421	protein_coding	1.18096	13146	22	0.000389	0.485442	1	2.6414e-05	0.182175	576	0	NA	0	0	NA	NA	0.462248	48	2b	0.611229	-Inf	0	NA	NA	NA	NA	NA	0	0	NA	NA	NA	NA
LANCL1-AS1	ENSG00000234281	lncRNA	1.18093	13147	21	5.958e-05	0.484395	1	0.0114888	0.136741	742	0	NA	0	0	NA	NA	0.432327	27	4	0.251662	1.3481	0	NA	NA	NA	NA	NA	0	0	NA	NA	NA	NA
NA	ENSG00000267481	lncRNA	1.18089	13148	21	0.000252243	0.470814	2	0.00785457	0.203876	411	0	NA	0	0	NA	NA	0.360295	5	5	0.352438	0.765701	0	NA	NA	NA	NA	NA	0	0	NA	NA	NA	NA
POSTN	ENSG00000133110	protein_coding	1.18085	13149	19	8.385e-06	0.547692	0	1	0	659	0.480031	0.725	1	1	0.646964	0.00105	0	0	NA	NA	NA	0	NA	NA	NA	NA	NA	0	0.437976	1	abnormal sleep behavior	9	Abnormal heart valve morphology|Abnormality of long bone morphology|abnormal mandible morphology|abnormal sleep behavior|Decreased body weight|Failure to thrive|Hyperbilirubinemia|Osteopenia|Short ribs
CYLD	ENSG00000083799	protein_coding	1.18078	13150	21	0.000561	0.464856	1	0.0124327	0.0678717	411	0	0.204	1	0	NA	NA	0.480606	6	4	0.542007	0.906008	0.228867	NA	NA	11	Abnormal bleeding|Abnormality of the face|Abnormality of the neck|Basal cell carcinoma|Facial palsy|Hearing impairment|Neoplasm|Neoplasm of the skin|Papule|Telangiectasia of the skin|Visual impairment	CYLINDROMATOSIS, FAMILIAL | TRICHOEPITHELIOMA, MULTIPLE FAMILIAL, 1 | BROOKE-SPIEGLER SYNDROME; BRSS	0	0.349301	NA	NA	6	Abnormal enzyme/coenzyme activity|Abnormality of the spleen|Decreased circulating total IgM|Decreased HDL cholesterol concentration|Splenomegaly|Weight loss
PCDHB6	ENSG00000113211	protein_coding	1.18067	13151	20	0.0002329	0.506438	1	0.0322215	0.0218745	503	0.59372	1.371	7	6	0.362154	NA	0.457949	29	2b	0.384732	1.00009	0	NA	NA	NA	NA	NA	0	0	NA	NA	NA	NA
OAS1	ENSG00000089127	protein_coding	1.18054	13152	22	3.924e-05	0.555199	0	1	0	627	0.558503	0.927	5	4	0.284167	0.0094	0	0	NA	NA	NA	0	NA	NA	NA	NA	NA	0	0.371303	NA	NA	4	Decreased HDL cholesterol concentration|Decreased LDL cholesterol concentration|Hypertriglyceridemia|Hypocholesterolemia
SMIM30	ENSG00000214194	protein_coding	1.18052	13153	21	0.0004371	0.417507	1	2.21202e-05	0.184065	769	0	1.747	0	0	NA	NA	0.589256	344	1f	0.299086	1.30532	0	NA	NA	NA	NA	NA	0	0	NA	NA	NA	NA
HSD11B2	ENSG00000176387	protein_coding	1.1805	13154	20	9.475e-05	0.396755	1	0.0305764	0.024711	244	0	0.819	0	0	NA	NA	0.545361	15	1f	0.583146	1.05206	0.194026	NA	NA	7	Failure to thrive|Growth delay|Hypertension|Intrauterine growth retardation|Renal insufficiency|Short stature|Stroke	APPARENT MINERALOCORTICOID EXCESS; AME	0	0.178402	NA	NA	2	abnormal kidney morphology|Hypertension
CMTM4	ENSG00000183723	protein_coding	1.18041	13155	21	0.000165261	0.401139	1	0.000792334	0.141084	462	0	0.867	0	0	NA	NA	0.514929	44	1d	0.392672	1.29077	0	NA	NA	NA	NA	NA	0	0.021706	NA	NA	1	motor neuron morphology variant
ODF3L2	ENSG00000181781	protein_coding	1.18034	13156	23	9e-06	0.670149	0	1	0	952	0.630675	1.369	4	4	0.613519	NA	0	0	NA	NA	NA	0	NA	NA	NA	NA	NA	0	0	NA	NA	NA	NA
WDFY3-AS2	ENSG00000180769	lncRNA	1.18029	13157	20	0.0001811	0.478577	1	0.00177247	0.20248	558	0	NA	0	0	NA	NA	0.508139	143	1d	0.328467	0.9993	0	NA	NA	NA	NA	NA	0	0	NA	NA	NA	NA
TIPARP	ENSG00000163659	protein_coding	1.1802	13158	20	0.000157053	0.449219	1	0.0149168	0.0589022	508	0	0.113	0	0	NA	NA	0.360298	4	4	0.282669	1.07819	0	NA	NA	NA	NA	NA	0	0.495192	NA	NA	14	Abnormal bleeding|Abnormal heart morphology|Abnormality of skeletal morphology|Abnormality of the spleen|abnormal kidney morphology|Anemia|Cardiomegaly|decreased circulating estradiol level|Hepatic steatosis|Hepatomegaly|Reticulocytosis|Scaling skin|Short nose|Splenomegaly
LSM14B	ENSG00000149657	protein_coding	1.18018	13159	22	0.000117928	0.442736	1	0.0133068	0.0644985	644	0	0.234	0	0	NA	NA	0.522086	17	2b	0.564162	0.919581	0	NA	NA	NA	NA	NA	0	0.159932	NA	NA	2	Failure to thrive|gonad morphology variant
MGAT4C	ENSG00000182050	protein_coding	1.18018	13160	22	6.461e-05	0.658257	1	0.00865962	0.0812108	2411	0	0.834	0	0	NA	NA	0.251762	7	5	0.194747	0.492954	0	NA	NA	NA	NA	NA	0	0	NA	NA	NA	NA
SMIM5	ENSG00000204323	protein_coding	1.18014	13161	22	5.793e-05	0.575175	1	0.0260683	0.0320961	528	0	1.79	1	0	NA	NA	0.517056	26	2b	0.518293	0.956888	0	NA	NA	NA	NA	NA	0	0	NA	NA	NA	NA
GPX7	ENSG00000116157	protein_coding	1.18009	13162	21	0.0002944	0.488474	1	0.023139	0.0381524	472	0.406876	1.412	1	1	0.5262	NA	0.26626	2	6	0.278815	0.48589	0	NA	NA	NA	NA	NA	0	0.348547	NA	NA	5	Abnormality of the orbital region|Cardiomegaly|Hepatic steatosis|Leukemia|Splenomegaly
LHCGR	ENSG00000138039	protein_coding	1.18002	13163	22	2.829e-05	0.64354	0	1	0	843	0.237955	0.887	2	1	0.428778	5e-05	0	0	NA	NA	NA	0.167992	NA	NA	7	Abnormal hair morphology|Attention deficit hyperactivity disorder|Behavioral abnormality|Decreased testicular size|Hypergonadotropic hypogonadism|Male infertility|Tall stature	PRECOCIOUS PUBERTY, MALE-LIMITED | LEYDIG CELL HYPOPLASIA, TYPE I	0	0.38855	NA	NA	8	Cryptorchidism|Decreased body weight|decreased circulating estradiol level|Decreased serum testosterone level|Decreased testicular size|Male infertility|small penis|Splenomegaly
LRRC37A6P	ENSG00000230445	transcribed_processed_pseudogene	1.18	13164	22	1.782e-05	0.39353	1	0.0167447	0.113381	837	0	NA	0	0	NA	NA	0.389416	37	1e	0.292533	0.770941	0	NA	NA	NA	NA	NA	0	0	NA	NA	NA	NA
LMX1B	ENSG00000136944	protein_coding	1.17999	13165	22	1.294e-05	0.632664	0	1	0	755	0	0.415	2	0	NA	NA	0	0	NA	NA	NA	0.287854	NA	NA	27	Abnormality of the skeletal system|Back pain|Cataract|Cleft palate|Cleft upper lip|Clinodactyly of the 5th finger|Cubitus valgus|Glaucoma|Hearing impairment|Hematuria|Hypertension|Joint dislocation|Joint stiffness|Lumbar hyperlordosis|Microcornea|Nephropathy|Nephrotic syndrome|Osteoarthritis|Pes planus|Proteinuria|Ptosis|Renal insufficiency|Scoliosis|Sensorineural hearing impairment|Short stature|Skeletal dysplasia|Talipes equinovarus	NAIL-PATELLA SYNDROME; NPS	0	0.445362	NA	NA	17	abnormal clavicle morphology|abnormal fontanelle morphology|abnormal foot pad morphology|Abnormality of skeletal morphology|Abnormality of the orbital region|abnormal kidney morphology|abnormal metacarpal bone morphology|Abnormal neuron morphology|abnormal pectoral girdle bone morphology|abnormal Raphe nucleus morphology|Cerebellar dysplasia|Corneal neovascularization|Corneal opacity|Corneal ulceration|Lethargy|Microphthalmia|Renal insufficiency
OR4C3	ENSG00000176547	protein_coding	1.17999	13166	22	6e-10	0.552948	0	1	0	794	0.652589	1.976	7	6	0.6879	NA	0	0	NA	NA	NA	0	NA	NA	NA	NA	NA	0	0	NA	NA	NA	NA
PPM1H	ENSG00000111110	protein_coding	1.17996	13167	22	4.59e-05	0.672659	1	0.02058	0.0436721	1212	0	0.402	1	0	NA	NA	0.329782	8	5	0.200183	1.04411	0	NA	NA	NA	NA	NA	0	0	NA	NA	NA	NA
KIF21A	ENSG00000139116	protein_coding	1.17979	13168	22	0.0003998	0.443365	1	0.0298794	0.0255287	612	0.506453	0.456	3	2	0.50131	NA	0.445523	16	2b	0.497343	0.609604	0.0295087	NA	NA	1	Esotropia	FIBROSIS OF EXTRAOCULAR MUSCLES, CONGENITAL, 1; CFEOM1	0	0.165209	NA	NA	2	Abnormality of the orbital region|Ptosis
PKHD1	ENSG00000170927	protein_coding	1.17973	13169	22	0.0003425	0.614302	0	1	0	1764	0.546365	0.681	18	8	0.625464	0.01715	0	0	NA	NA	NA	0.357119	1	Cognitive impairment	42	Abdominal pain|Anorexia|Ascites|Cholelithiasis|Cholestasis|Cognitive impairment|Congenital hepatic fibrosis|Depressed nasal ridge|Elevated alkaline phosphatase|Elevated serum alanine aminotransferase|Fat malabsorption|Feeding difficulties|Fever|Growth delay|Hepatic fibrosis|Hepatomegaly|Hepatosplenomegaly|Hyperbilirubinemia|Hypersplenism|Hypertension|Hyponatremia|Low levels of vitamin A|Low levels of vitamin D|Low levels of vitamin E|Low-set ears|Micrognathia|Polycystic kidney dysplasia|Portal hypertension|Pulmonary hypoplasia|Recurrent fever|Recurrent pneumonia|Recurrent urinary tract infections|Renal cyst|Renal insufficiency|Respiratory insufficiency|Splenomegaly|Stage 5 chronic kidney disease|Thrombocytopenia|Tubulointerstitial fibrosis|Vascular dilatation|Vomiting|Weight loss	POLYCYSTIC KIDNEY DISEASE 4 WITH OR WITHOUT POLYCYSTIC LIVER DISEASE; PKD4	0	0.470038	NA	NA	12	Abnormal gallbladder morphology|abnormal intrahepatic bile duct morphology|Abnormality of the liver|abnormal kidney morphology|Bile duct proliferation|Failure to thrive|Hepatic fibrosis|Hepatomegaly|Renal cyst|Respiratory insufficiency|Splenomegaly|Tubulointerstitial fibrosis
DUSP28	ENSG00000188542	protein_coding	1.17969	13170	22	0.000195	0.609534	2	0.0325993	0.0610155	668	0	1.618	1	0	NA	NA	0.446584	3	4	0.58741	0.590481	0	NA	NA	NA	NA	NA	0	0	NA	NA	NA	NA
TBR1	ENSG00000136535	protein_coding	1.17951	13171	20	4.107e-05	0.275443	1	0.0350189	0.0171982	346	0	0.194	0	0	NA	NA	0.212049	1	7	0.18412	0.53656	0.321619	NA	NA	13	Bilateral tonic-clonic seizure|Delayed ability to walk|Delayed speech and language development|EEG abnormality|Generalized hypotonia|Global developmental delay|Inability to walk|Intellectual disability, severe|Joint laxity|Pachygyria|Polymicrogyria|Stereotypy|Visual loss	INTELLECTUAL DEVELOPMENTAL DISORDER WITH AUTISM AND SPEECH DELAY; IDDAS	0	0.362091	1	Abnormal social behavior	6	abnormal amygdala morphology|abnormal olfactory tract morphology|Abnormal social behavior|axon fasciculation variant|Hyperactivity|increased anxiety-related response
RPL18AP3	ENSG00000213442	processed_pseudogene	1.1795	13172	21	7.296e-05	0.473586	1	0.00426213	0.104644	607	0	NA	0	0	NA	NA	0.405005	8	2a	0.350373	1.02877	0	NA	NA	NA	NA	NA	0	0	NA	NA	NA	NA
RUNX1T1	ENSG00000079102	protein_coding	1.17936	13173	20	7.04e-05	0.47289	1	0.0333189	0.019728	560	0	0.312	0	0	NA	NA	0.275298	2	5	0.294775	0.492241	0	NA	NA	NA	NA	NA	0	0.512656	NA	NA	9	abnormal duodenum morphology|Decreased body weight|Failure to thrive|Glucose intolerance|Hypercholesterolemia|Hypertriglyceridemia|Male infertility|Neutropenia|Pallor
FZD10	ENSG00000111432	protein_coding	1.17917	13174	22	0.0002257	0.581687	1	0.00555059	0.170755	631	0	0.863	0	0	NA	NA	0.493572	35	2c	0.434407	1.02828	0	NA	NA	NA	NA	NA	0	0.00637447	NA	NA	1	gonad morphology variant
GEM	ENSG00000164949	protein_coding	1.17917	13175	21	0.0001325	0.546527	1	0.00306842	0.113843	568	0	1.263	0	0	NA	NA	0.441645	5	3a	0.628563	0.302284	0	NA	NA	NA	NA	NA	0	0	NA	NA	NA	NA
RNF17	ENSG00000132972	protein_coding	1.17904	13176	22	0.0001047	0.52409	0	1	0	936	0.692284	0.089	7	5	0.242963	0	0	0	NA	NA	NA	0	NA	NA	NA	NA	NA	0	0.467601	NA	NA	3	Azoospermia|Decreased testicular size|Male infertility
TGFB3	ENSG00000119699	protein_coding	1.17902	13177	21	0.0002936	0.492866	1	0.0253446	0.0336805	488	0	0.27	0	0	NA	NA	0.45195	9	2b	0.495877	0.793229	0.350149	NA	NA	37	Arachnodactyly|Atrial septal defect|Brachycephaly|Broad face|Bruising susceptibility|Cardiomegaly|Cerebral hemorrhage|Cleft palate|Decreased muscle mass|Dolichocephaly|Downslanted palpebral fissures|Growth delay|High, narrow palate|High palate|Hypertelorism|Hypertension|Hyporeflexia|Inguinal hernia|Ischemic stroke|Kyphoscoliosis|Long face|Motor delay|Neonatal hypotonia|Osteoarthritis|Patent ductus arteriosus|Pectus carinatum|Pes planus|Proptosis|Ptosis|Scoliosis|Short stature|Smooth philtrum|Stroke|Talipes equinovarus|Tall stature|Transient ischemic attack|Ventricular septal defect	ARRHYTHMOGENIC RIGHT VENTRICULAR DYSPLASIA, FAMILIAL, 1; ARVD1 | LOEYS-DIETZ SYNDROME 5; LDS5	0	0.229146	NA	NA	3	Cleft palate|Pulmonary hypoplasia|Respiratory distress
SPAG5	ENSG00000076382	protein_coding	1.17899	13178	20	1.329e-05	0.400064	1	0.0294311	0.0263209	268	0.173189	0.72	2	1	0.119321	NA	0.439272	1	5	0.58955	0.679799	0	NA	NA	NA	NA	NA	0	0	NA	NA	NA	NA
FGFR3	ENSG00000068078	protein_coding	1.17893	13179	22	0.0001171	0.429921	0	1	0	514	0.276593	0.604	2	1	0.485033	NA	0	0	NA	NA	NA	0.559195	3	Cognitive impairment | Intellectual disability | Seizure	103	Abnormal clavicle morphology|Abnormal form of the vertebral bodies|Abnormality of eye movement|Abnormality of neuronal migration|Abnormality of pelvic girdle bone morphology|Abnormality of the cervical spine|Abnormality of the metacarpal bones|Anteverted nares|Aplasia/Hypoplasia of the cerebellum|Arachnodactyly|Atrial septal defect|Attention deficit hyperactivity disorder|Azoospermia|Brachycephaly|Brachydactyly|Brain atrophy|Broad forehead|Camptodactyly of finger|Central apnea|Cervical spinal canal stenosis|Clinodactyly|Clinodactyly of the 5th finger|Cognitive impairment|Conductive hearing impairment|Cone-shaped epiphysis|Congestive heart failure|Decreased fetal movement|Depressed nasal bridge|Downslanted palpebral fissures|Elevated alpha-fetoprotein|Encephalocele|Facial asymmetry|Flat face|Frontal bossing|Gastroesophageal reflux|Generalized-onset seizure|Global developmental delay|Gray matter heterotopia|Hearing impairment|High forehead|High, narrow palate|High palate|Hydrocephalus|Hyperlordosis|Hypermelanotic macule|Hypertelorism|Hypodontia|Hypopigmentation of hair|Hypopigmented skin patches|Hypoplasia of the corpus callosum|Hypotonia|Increased intracranial pressure|Infantile muscular hypotonia|Intellectual disability|Intellectual disability, profound|Intellectual disability, severe|Joint contracture of the hand|Joint stiffness|Kyphosis|Lumbar hyperlordosis|Macrocephaly|Malar flattening|Melanocytic nevus|Microcephaly|Micromelia|Migraine|Motor delay|Narrow chest|Neoplasm|Obesity|Optic atrophy|Osteoarthritis|Otitis media|Patent ductus arteriosus|Plagiocephaly|Polyhydramnios|Preaxial polydactyly|Proptosis|Ptosis|Pulmonary arterial hypertension|Radial deviation of finger|Renal agenesis|Respiratory insufficiency|Restrictive ventilatory defect|Scoliosis|Seizure|Sensorineural hearing impairment|Severe global developmental delay|Severe short stature|Short foot|Short palm|Short ribs|Short stature|Skeletal dysplasia|Split hand|Strabismus|Tall stature|Telecanthus|Thoracic hypoplasia|Ventriculomegaly|Visual field defect|Visual impairment|Wide anterior fontanel	ACHONDROPLASIA; ACH | BLADDER CANCER | COLORECTAL CANCER; CRC | HYPOCHONDROPLASIA; HCH | LACRIMOAURICULODENTODIGITAL SYNDROME; LADD | NEVUS, EPIDERMAL | THANATOPHORIC DYSPLASIA, TYPE I; TD1 | THANATOPHORIC DYSPLASIA, TYPE II; TD2 | TESTICULAR GERM CELL TUMOR; TGCT | MUENKE SYNDROME; MNKES | CERVICAL CANCER | CAMPTODACTYLY, TALL STATURE, AND HEARING LOSS SYNDROME; CATSHLS | CROUZON SYNDROME WITH ACANTHOSIS NIGRICANS; CAN | ACHONDROPLASIA, SEVERE, WITH DEVELOPMENTAL DELAY AND ACANTHOSIS NIGRICANS; SADDAN	0	0.446539	1	Gait disturbance	21	Abnormality of epiphysis morphology|Abnormality of long bone morphology|Abnormality of skeletal morphology|Abnormal vertebral morphology|Behavioral abnormality|deafness|Decreased body weight|Gait disturbance|Hearing impairment|Hypertelorism|Kyphoscoliosis|Kyphosis|Male infertility|Mandibular prognathia|Neoplasm|Osteopenia|Respiratory distress|Scoliosis|Short nose|Short ribs|Vertebral compression fractures
SLC30A3	ENSG00000115194	protein_coding	1.1789	13180	22	0.0002977	0.354337	1	0.000255797	0.158997	347	0	0.509	1	0	NA	NA	0.617205	136	1d	0.456641	1.35459	0	NA	NA	NA	NA	NA	0	0	NA	NA	NA	NA
PERM1	ENSG00000187642	protein_coding	1.17887	13181	21	4e-08	0.720133	0	1	0	752	0.537275	1.686	10	6	0.539043	NA	0	0	NA	NA	NA	0	NA	NA	NA	NA	NA	0	0	NA	NA	NA	NA
TNFRSF6B	ENSG00000243509	protein_coding	1.17881	13182	22	2.488e-06	0.610537	0	1	0	742	0.669128	1.769	16	5	0.839379	0.8039	0	0	NA	NA	NA	0	NA	NA	NA	NA	NA	0	0	NA	NA	NA	NA
LIN37	ENSG00000267796	protein_coding	1.17875	13183	23	3.193e-05	0.526836	1	0.0248919	0.0807874	571	0	0.81	0	0	NA	NA	0.365526	1	2b	0.5423	0.301887	0	NA	NA	NA	NA	NA	0	0	NA	NA	NA	NA
PCDHGA12	ENSG00000253159	protein_coding	1.1787	13184	21	0.0001394	0.521747	1	0.00940211	0.0786043	567	0.184886	0.801	3	1	0.39124	NA	0.438358	54	2b	0.217949	1.32324	0	NA	NA	NA	NA	NA	0	0	NA	NA	NA	NA
SCARNA7	ENSG00000238741	scaRNA	1.17869	13185	19	5.233e-05	0.426277	1	0.00775664	0.0847628	334	0	NA	0	0	NA	NA	0.550545	6	3a	0.644098	1.0393	0	NA	NA	NA	NA	NA	0	0	NA	NA	NA	NA
KIF3C	ENSG00000084731	protein_coding	1.17868	13186	22	0.000398105	0.571815	1	0.00749666	0.0860661	646	0.251107	0.287	3	1	0.39472	NA	0.495021	40	2b	0.393181	1.16209	0	NA	NA	NA	NA	NA	0	0.0179384	NA	NA	1	Hyperactivity
RAMP1	ENSG00000132329	protein_coding	1.17861	13187	21	0.00011467	0.611564	1	0.00807977	0.0833829	723	0	1.122	0	0	NA	NA	0.463821	24	2b	0.432692	0.907449	0	NA	NA	NA	NA	NA	0	0	NA	NA	NA	NA
TMEM61	ENSG00000143001	protein_coding	1.17845	13188	22	9.006e-06	0.664782	1	0.0411703	0.0253076	714	0.11759	1.845	2	1	0.136407	NA	0.17111	1	5	0.13454	0.418535	0	NA	NA	NA	NA	NA	0	0	NA	NA	NA	NA
NA	ENSG00000263667	lncRNA	1.17835	13189	20	7.69615e-05	0.525882	1	0.00862018	0.0815175	372	0	NA	0	0	NA	NA	0.500709	17	2b	0.466288	1.14084	0	NA	NA	NA	NA	NA	0	0	NA	NA	NA	NA
CAPN2	ENSG00000162909	protein_coding	1.17833	13190	19	6.519e-05	0.450068	1	0.0353187	0.0168404	596	0.445491	1.072	1	1	0.592034	0.01775	0.398771	2	5	0.386835	1.07408	0	NA	NA	NA	NA	NA	0	0	NA	NA	NA	NA
DNTT	ENSG00000107447	protein_coding	1.17826	13191	21	1.092e-07	0.74445	0	1	0	722	0.342827	1.013	1	1	0.188357	NA	0	0	NA	NA	NA	0	NA	NA	NA	NA	NA	0	0.17703	NA	NA	2	Abnormality of the immune system|Hypercholesterolemia
NA	ENSG00000256654	lncRNA	1.1782	13192	22	0.0001022	0.673343	1	0.0134019	0.0641152	933	0	NA	0	0	NA	NA	0.411445	25	1b	0.324186	0.923145	0	NA	NA	NA	NA	NA	0	0	NA	NA	NA	NA
GADD45G	ENSG00000130222	protein_coding	1.17807	13193	22	0.0001075	0.631922	1	0.0146256	0.0601288	758	0	0.719	0	0	NA	NA	0.467026	4	2b	0.644105	0.473449	0	NA	NA	NA	NA	NA	0	0.0158734	NA	NA	1	Infertility
C8A	ENSG00000157131	protein_coding	1.17805	13194	22	2.58199e-05	0.607114	0	1	0	802	0.552215	1.184	6	4	0.562567	NA	0	0	NA	NA	NA	0	NA	NA	NA	NA	COMPLEMENT COMPONENT 8 DEFICIENCY, TYPE I; C8D1	0	0.261706	NA	NA	2	Increased bone mineral density|Neutropenia
NNT-AS1	ENSG00000248092	lncRNA	1.17804	13195	20	0.0003936	0.458005	2	0.0112852	0.199556	425	0	NA	2	1	0.7555	NA	0.556928	119	1f	0.407139	1.15136	0	NA	NA	NA	NA	NA	0	0	NA	NA	NA	NA
NA	ENSG00000260425	lncRNA	1.17801	13196	22	0.0002271	0.476402	1	0.000894225	0.139321	600	0	NA	0	0	NA	NA	0.502234	16	2b	0.491163	1.06729	0	NA	NA	NA	NA	NA	0	0	NA	NA	NA	NA
BTG1	ENSG00000133639	protein_coding	1.17797	13197	21	0.0002236	0.536466	1	0.00441981	0.103622	527	0	0.738	0	0	NA	NA	0.44308	23	2c	0.489143	0.538523	0	NA	NA	NA	NA	NA	0	0.183302	NA	NA	2	abnormal kidney morphology|Lymphopenia
CYSRT1	ENSG00000197191	protein_coding	1.17796	13198	20	0.0002732	0.565216	1	0.00125712	0.133111	420	0	1.797	0	0	NA	NA	0.569894	26	1b	0.551625	1.2297	0	NA	NA	NA	NA	NA	0	0	NA	NA	NA	NA
BLCAP	ENSG00000166619	protein_coding	1.17786	13199	22	4.35515e-06	0.619773	1	0.0116492	0.0704526	650	0	1.339	0	0	NA	NA	0.0603485	1	NA	NA	0.100776	0	NA	NA	NA	NA	NA	0	0	NA	NA	NA	NA
AGBL2	ENSG00000165923	protein_coding	1.1778	13200	21	4.246e-10	0.681082	0	1	0	566	0.559596	0.893	3	3	0.347407	NA	0	0	NA	NA	NA	0	NA	NA	NA	NA	NA	0	0	NA	NA	NA	NA
DGCR11	ENSG00000273311	lncRNA	1.17779	13201	21	0.000158338	0.464882	1	0.0133162	0.128691	665	0	NA	0	0	NA	NA	0.707683	104	2b	0.600585	1.60975	0	NA	NA	NA	NA	NA	0	0	NA	NA	NA	NA
YAE1	ENSG00000241127	protein_coding	1.17777	13202	21	0.0005416	0.336217	1	0.00202484	0.123784	513	0.261687	1.082	4	2	0.141846	NA	0.480112	77	2b	0.371325	0.900905	0	NA	NA	NA	NA	NA	0	0.198983	NA	NA	2	Cataract|Hypercholesterolemia
CCDC34	ENSG00000109881	protein_coding	1.1777	13203	22	0.000282	0.433488	1	0.0144253	0.060921	455	0.459435	1.023	2	2	0.222	NA	0.466532	4	4	0.471807	1.14678	0	NA	NA	NA	NA	NA	0	0	NA	NA	NA	NA
MRPS17	ENSG00000239789	protein_coding	1.17752	13204	21	0.0001325	0.351387	1	0.00209258	0.123145	526	0	1.694	0	0	NA	NA	0.542196	77	1d	0.425833	1.16116	0	NA	NA	NA	NA	NA	0	0.0514943	NA	NA	1	Failure to thrive
CD177	ENSG00000204936	protein_coding	1.17751	13205	22	3.15885e-08	0.60147	0	1	0	772	0.507457	NA	5	4	0.284643	NA	0	0	NA	NA	NA	0	NA	NA	NA	NA	NA	0	0.102947	NA	NA	1	Neutropenia
SMIM43	ENSG00000164112	protein_coding	1.17732	13206	20	0.0006039	0.415362	1	2.90169e-05	0.181408	539	0	1.792	0	0	NA	NA	0.689754	148	1d	0.393293	2.1161	0	NA	NA	NA	NA	NA	0	0	NA	NA	NA	NA
IFNA21	ENSG00000137080	protein_coding	1.17731	13207	22	0.0001316	0.607396	0	1	0	699	0.269498	NA	1	1	0.0686667	NA	0	0	NA	NA	NA	0	NA	NA	NA	NA	NA	0	0.860946	2	Ataxia | Seizure	8	abnormal choroid plexus morphology|Astrocytosis|Ataxia|Axonal degeneration|Cerebellar dysplasia|Neurodegeneration|Seizure|Weight loss
CLASRP	ENSG00000104859	protein_coding	1.17721	13208	23	1.63118e-63	0.897352	0	1	0	1171	0.244429	0.378	5	1	0.386769	0.14425	0	0	NA	NA	NA	0	NA	NA	NA	NA	NA	0	0	NA	NA	NA	NA
DDX27	ENSG00000124228	protein_coding	1.17719	13209	19	0.0003607	0.487892	1	0.00133005	0.132012	631	0.198015	0.364	4	1	0.311593	NA	0.551019	41	2a	0.491293	1.19851	0	NA	NA	NA	NA	NA	0	0.00811283	NA	NA	1	Failure to thrive
CRYGC	ENSG00000163254	protein_coding	1.17716	13210	22	0.0001217	0.542595	0	1	0	658	0.35006	1.311	1	1	0.282148	NA	0	0	NA	NA	NA	0.34848	NA	NA	10	Cataract|Corneal dystrophy|Corneal opacity|Developmental cataract|Iris coloboma|Microcornea|Myopia|Nystagmus|Photophobia|Visual impairment	CATARACT 2, MULTIPLE TYPES; CTRCT2	0	0.474319	NA	NA	5	Abnormality of the orbital region|Abnormal pancreas morphology|Cardiomegaly|Cataract|Microphthalmia
IFI44L	ENSG00000137959	protein_coding	1.17689	13211	22	0.0004667	0.496036	1	0.0127367	0.0669006	630	0.543578	1.517	4	4	0.291037	0.003	0.307304	4	3a	0.307925	0.573937	0.0982089	NA	NA	1	Febrile seizure (within the age range of 3 months to 6 years)	NA	0	0	NA	NA	NA	NA
ASAP1-IT2	ENSG00000280543	lncRNA	1.17687	13212	22	0.0005374	0.499947	1	0.000138642	0.165564	614	0	NA	3	2	0.245483	NA	0.563284	115	2a	0.421655	1.16016	0	NA	NA	NA	NA	NA	0	0	NA	NA	NA	NA
RNGTT	ENSG00000111880	protein_coding	1.17681	13213	22	2.7657e-05	0.529657	1	0.033392	0.0196002	965	0	0.407	0	0	NA	NA	0.475566	10	2c	0.496708	0.950932	0	NA	NA	NA	NA	NA	0	0.0103323	NA	NA	1	Failure to thrive
ADRB1	ENSG00000043591	protein_coding	1.17669	13214	21	0.0001542	0.509249	2	0.0358215	0.0427738	552	0.143558	1.542	2	1	0.194095	NA	0.35747	15	2b	0.32023	0.649351	0	NA	NA	NA	NA	RESTING HEART RATE, VARIATION IN | SHORT SLEEP, FAMILIAL NATURAL, 2; FNSS2	0	0.0514943	NA	NA	1	Congestive heart failure
OTOP1	ENSG00000163982	protein_coding	1.17662	13215	22	2e-06	0.637533	0	1	0	889	0.345503	1.883	3	2	0.221074	NA	0	0	NA	NA	NA	0	NA	NA	NA	NA	NA	0	0.279758	1	Ataxia	3	Abnormal posturing|Ataxia|Impaired proprioception
CHCHD5	ENSG00000125611	protein_coding	1.17631	13216	22	0.0003997	0.443579	1	0.000409392	0.151842	534	0	1.083	0	0	NA	NA	0.617588	160	1b	0.50924	1.06681	0	NA	NA	NA	NA	NA	0	0	NA	NA	NA	NA
RBM14	ENSG00000239306	protein_coding	1.17613	13217	20	0.0002347	0.388863	2	0.00636012	0.104285	258	0	0.204	1	0	NA	NA	0.526326	37	1f	0.415909	1.3324	0	NA	NA	NA	NA	NA	0	0	NA	NA	NA	NA
NA	ENSG00000259891	lncRNA	1.17593	13218	22	1.41e-07	0.533024	1	0.0170386	0.0526159	458	0	NA	0	0	NA	NA	0.140759	1	5	0	0.715302	0	NA	NA	NA	NA	NA	0	0	NA	NA	NA	NA
PLS1	ENSG00000120756	protein_coding	1.17589	13219	20	0.0004321	0.336283	1	0.00014243	0.165079	666	0	0.667	0	0	NA	NA	0.562243	97	3a	0.341455	1.54828	0.0491374	NA	NA	1	Sensorineural hearing impairment	DEAFNESS, AUTOSOMAL DOMINANT 76; DFNA76	0	0.159633	NA	NA	2	abnormal intestine physiology|Hearing impairment
ATP6V1A	ENSG00000114573	protein_coding	1.17588	13220	21	3.58226e-05	0.538956	0	1	0	447	0	0.358	0	0	NA	NA	0	0	NA	NA	NA	0.809763	9	Abnormality of vision | Ataxia | Dementia | Gait disturbance | Intellectual disability | Myoclonus | Seizure | Spasticity | Spastic tetraparesis	98	Abnormal circulating apolipoprotein concentration|Abnormal corpus callosum morphology|Abnormal involuntary eye movements|Abnormality of vision|Absent speech|Anteverted nares|Ataxia|Atrial septal defect|Attention deficit hyperactivity disorder|Behavioral abnormality|Bilateral cryptorchidism|Brain atrophy|Broad nasal tip|Bulbous nose|Camptodactyly|Cataract|Cerebellar atrophy|Cerebellar hypoplasia|Cerebral atrophy|CNS hypomyelination|Congestive heart failure|Dandy-Walker malformation|Decreased fetal movement|Decreased muscle mass|Delayed ability to walk|Delayed speech and language development|Dementia|Developmental regression|Difficulty walking|Downslanted palpebral fissures|Dyskinesia|Encephalopathy|Entropion|Epileptic encephalopathy|Failure to thrive|Feeding difficulties|Gait disturbance|Gastroesophageal reflux|Generalized hypotonia|Gliosis|Global developmental delay|High forehead|High palate|Hip dislocation|Hypermetropia|Hyperreflexia|Hypertelorism|Hypertrophic cardiomyopathy|Hypodontia|Hypoplasia of the corpus callosum|Hyporeflexia|Hypsarrhythmia|Impulsivity|Inability to walk|Infantile muscular hypotonia|Inguinal hernia|Intellectual disability|Intellectual disability, profound|Intrauterine growth retardation|Involuntary movements|Iris coloboma|Long philtrum|Low-set ears|Malar flattening|Mask-like facies|Mental deterioration|Microcephaly|Micropenis|Motor delay|Myoclonus|Nystagmus|Optic atrophy|Pachygyria|Polymicrogyria|Poor head control|Poor speech|Progressive microcephaly|Protruding ear|Psychomotor deterioration|Ptosis|Reduced tendon reflexes|Redundant neck skin|Retinal degeneration|Rigidity|Seizure|Short nose|Short stature|Smooth philtrum|Sparse hair|Spasticity|Spastic tetraparesis|Status epilepticus|Strabismus|Talipes equinovarus|Tremor|Triangular face|Unsteady gait|Wide nasal bridge	CUTIS LAXA, AUTOSOMAL RECESSIVE, TYPE IID; ARCL2D | DEVELOPMENTAL AND EPILEPTIC ENCEPHALOPATHY 93; DEE93	0	0.152952	NA	NA	2	Failure to thrive|gonad morphology variant
MYOCD	ENSG00000141052	protein_coding	1.1758	13221	22	9.669e-05	0.645477	0	1	0	760	0.530062	0.387	1	1	0.687931	NA	0	0	NA	NA	NA	0.176916	NA	NA	6	Atrial septal defect|Hyperechogenic kidneys|Patent ductus arteriosus|Self-injurious behavior|Stage 5 chronic kidney disease|Ventricular septal defect	MEGABLADDER, CONGENITAL; MGBL	0	0.3027	NA	NA	4	Cardiomegaly|Dilated cardiomyopathy|Patent ductus arteriosus|Pericardial effusion
NGF	ENSG00000134259	protein_coding	1.17563	13222	21	0.0001062	0.531046	0	1	0	793	0.579209	0.528	2	2	0.53	NA	0	0	NA	NA	NA	0.212017	NA	NA	9	Abnormality of the dentition|Deeply set eye|Impaired pain sensation|Intellectual disability, mild|Malar flattening|Osteomyelitis|Pain insensitivity|Peripheral neuropathy|Recurrent fever	NEUROPATHY, HEREDITARY SENSORY AND AUTONOMIC, TYPE V; HSAN5	0	0.39941	1	Gait disturbance	6	Decreased body weight|Dilated cardiomyopathy|Failure to thrive|Gait disturbance|Ptosis|Tremor
FGF18	ENSG00000156427	protein_coding	1.17562	13223	22	0.0001559	0.46808	1	0.00294966	0.115121	579	0	0.687	0	0	NA	NA	0.501791	18	1f	0.512904	0.95337	0	NA	NA	NA	NA	NA	0	0.0043747	NA	NA	1	Kyphosis
CNOT2	ENSG00000111596	protein_coding	1.17555	13224	22	0.0001955	0.413789	2	0.0319946	0.0762637	1035	0	0.189	0	0	NA	NA	0.309149	4	6	0.29084	0.65518	0.304452	NA	NA	14	2-3 toe syndactyly|Anteverted nares|Clinodactyly of the 5th finger|Delayed speech and language development|Feeding difficulties in infancy|Generalized hypotonia|Hearing impairment|Hirsutism|Long eyelashes|Low-set ears|Micrognathia|Motor delay|Scoliosis|Upslanted palpebral fissure	INTELLECTUAL DEVELOPMENTAL DISORDER WITH NASAL SPEECH, DYSMORPHIC FACIES, AND VARIABLE SKELETAL ANOMALIES; IDNADFS	0	0	NA	NA	NA	NA
ATP8A1	ENSG00000124406	protein_coding	1.17551	13225	22	0.0005514	0.522675	1	0.00473826	0.101833	1440	0.245476	0.346	3	1	0.419593	NA	0.54819	231	2b	0.310023	1.12956	0	NA	NA	NA	NA	NA	0	0.00618543	NA	NA	1	Failure to thrive
NSG2	ENSG00000170091	protein_coding	1.17536	13226	22	9.687e-05	0.653634	1	0.0205404	0.0437998	1069	0	0.428	1	0	NA	NA	0.492739	7	3a	0.481464	1.20782	0	NA	NA	NA	NA	NA	0	0	NA	NA	NA	NA
CLTC	ENSG00000141367	protein_coding	1.17532	13227	19	0.0002339	0.318761	1	0.0266614	0.0309462	411	0	0.104	1	0	NA	NA	0.420465	5	2b	0.468626	0.768945	0.809046	7	Abnormality of vision | Ataxia | Dystonia | Intellectual disability | Myoclonus | Seizure | Spasticity	79	Abnormal corpus callosum morphology|Abnormal facial shape|Abnormal hippocampus morphology|Abnormal involuntary eye movements|Abnormality of movement|Abnormality of the cerebral white matter|Abnormality of vision|Ataxia|Attention deficit hyperactivity disorder|Autistic behavior|Behavioral abnormality|Bilateral tonic-clonic seizure|Brain atrophy|Cerebral atrophy|Cerebral visual impairment|Chorea|Decreased fetal movement|Delayed speech and language development|Developmental regression|Difficulty walking|Dilation of lateral ventricles|Downslanted palpebral fissures|Dyskinesia|Dystonia|Encephalopathy|Failure to thrive|Feeding difficulties|Focal impaired awareness seizure|Focal motor seizure|Focal-onset seizure|Gastroesophageal reflux|Gastrostomy tube feeding in infancy|Generalized hypotonia|Generalized myoclonic seizure|Generalized-onset seizure|Global developmental delay|High forehead|High palate|Hypodontia|Hypoplasia of the corpus callosum|Hyporeflexia|Hypotonia|Hypsarrhythmia|Impulsivity|Intellectual disability|Intellectual disability, mild|Intellectual disability, moderate|Intellectual disability, profound|Intellectual disability, severe|Involuntary movements|Leukoencephalopathy|Long philtrum|Mental deterioration|Microcephaly|Myoclonus|Nystagmus|Oculogyric crisis|Open mouth|Optic atrophy|Paraparesis|Poor head control|Poor speech|Postnatal microcephaly|Protruding ear|Ptosis|Reduced tendon reflexes|Retinal degeneration|Rigidity|Scoliosis|Seizure|Self-injurious behavior|Short stature|Sleep disturbance|Spasticity|Status epilepticus|Stereotypy|Tremor|Unsteady gait|Upslanted palpebral fissure	INTELLECTUAL DEVELOPMENTAL DISORDER, AUTOSOMAL DOMINANT 56; MRD56	0	0.00359031	NA	NA	1	gonad morphology variant
SLC35G6	ENSG00000259224	protein_coding	1.17517	13228	22	7.292e-08	0.597255	0	1	0	589	0.612253	1.346	4	4	0.536185	NA	0	0	NA	NA	NA	0	NA	NA	NA	NA	NA	0	0	NA	NA	NA	NA
BHMT	ENSG00000145692	protein_coding	1.17511	13229	19	0.0001204	0.512806	1	0.0117368	0.165443	506	0.096378	1.401	4	1	0.248815	NA	0.19664	1	7	0.18412	0.4188	0	NA	NA	NA	NA	NA	0	0.316824	NA	NA	4	Abnormality of the liver|Decreased HDL cholesterol concentration|Hepatic steatosis|Hypocholesterolemia
RSPH10B2	ENSG00000169402	protein_coding	1.17509	13230	23	2e-06	0.530284	0	1	0	794	0.513316	0.596	4	3	0.198429	NA	0	0	NA	NA	NA	0	NA	NA	NA	NA	NA	0	0.173502	NA	NA	2	Decreased testicular size|Male infertility
RHBDL1	ENSG00000103269	protein_coding	1.17505	13231	22	9.741e-05	0.56952	1	0.0228339	0.0888766	594	0	0.531	0	0	NA	NA	0.374103	14	2b	0.513455	0.0326525	0	NA	NA	NA	NA	NA	0	0.173502	NA	NA	2	Decreased HDL cholesterol concentration|Hypocholesterolemia
TPTEP1	ENSG00000100181	transcribed_unprocessed_pseudogene	1.1749	13232	21	0.0003469	0.484952	1	8.54465e-06	0.191706	490	0	NA	0	0	NA	NA	0.425856	36	3a	0.407652	0.60622	0	NA	NA	NA	NA	NA	0	0	NA	NA	NA	NA
TMX1	ENSG00000139921	protein_coding	1.17485	13233	21	9.572e-05	0.553668	1	0.00372661	0.108554	526	0	0.819	2	0	NA	NA	0.361167	5	3a	0.421758	0.499955	0	NA	NA	NA	NA	NA	0	0	NA	NA	NA	NA
PLEKHN1	ENSG00000187583	protein_coding	1.17459	13234	21	4e-08	0.720133	0	1	0	739	0.526016	1.124	7	4	0.530793	0.0021	0	0	NA	NA	NA	0	NA	NA	NA	NA	NA	0	0	NA	NA	NA	NA
PAX3	ENSG00000135903	protein_coding	1.17455	13235	22	5.409e-05	0.64502	0	1	0	750	0	0.475	0	0	NA	NA	0	0	NA	NA	NA	0.476384	2	Abnormality of vision | Intellectual disability	45	Abnormal hair morphology|Abnormality of cardiovascular system morphology|Abnormality of finger|Abnormality of the face|Abnormality of the orbital region|Abnormality of vision|Aganglionic megacolon|Atrial septal defect|Brachydactyly|Camptodactyly of finger|Cleft palate|Cleft upper lip|Clinodactyly|Depressed nasal bridge|Depressed nasal ridge|Downslanted palpebral fissures|Flat face|Hearing impairment|Hypertelorism|Hypopigmentation of hair|Hypopigmentation of the fundus|Hypopigmented skin patches|Intellectual disability|Joint contracture of the hand|Joint stiffness|Malar flattening|Mandibular prognathia|Meningocele|Microcephaly|Narrow mouth|Oral cleft|Premature graying of hair|Prominent nasal bridge|Ptosis|Scapular winging|Scoliosis|Sensorineural hearing impairment|Short nose|Smooth philtrum|Spastic paraplegia|Strabismus|Synophrys|Telecanthus|Tented upper lip vermilion|Wide nasal bridge	CRANIOFACIAL-DEAFNESS-HAND SYNDROME; CDHS | WAARDENBURG SYNDROME, TYPE 3; WS3 | WAARDENBURG SYNDROME, TYPE 1; WS1 | RHABDOMYOSARCOMA 2; RMS2	0	0.402667	NA	NA	11	Abnormal eyelid morphology|Abnormality of the spinal cord|abnormal myogenesis|Anophthalmia|Cleft palate|Decreased body weight|Failure to thrive|Hypopigmentation of the skin|Neoplasm|Respiratory insufficiency|Ventricular septal defect
AFAP1L2	ENSG00000169129	protein_coding	1.17454	13236	22	0.0001225	0.566377	1	0.0334466	0.0195236	747	0.458848	0.487	4	2	0.722172	NA	0.0939111	1	6	0	0.357273	0	NA	NA	NA	NA	NA	0	0.179893	NA	NA	2	Abnormal hair morphology|Abnormality of the spleen
NA	ENSG00000279532	TEC	1.17454	13237	19	0.0003581	0.322439	1	2.20737e-05	0.184117	431	0	NA	0	0	NA	NA	0.70737	223	1b	0.472404	1.72608	0	NA	NA	NA	NA	NA	0	0	NA	NA	NA	NA
PRSS55	ENSG00000184647	protein_coding	1.17446	13238	23	3e-06	0.581215	0	1	0	910	0.590069	1.88	6	4	0.53437	0.29505	0	0	NA	NA	NA	0	NA	NA	NA	NA	NA	0	0.0588446	NA	NA	1	Male infertility
RGS7BP	ENSG00000186479	protein_coding	1.17441	13239	22	3.27e-05	0.627704	1	0.0329694	0.0202646	766	0	0.332	0	0	NA	NA	0.401012	3	5	0.451527	0.776205	0	NA	NA	NA	NA	NA	0	0	NA	NA	NA	NA
SLC1A3	ENSG00000079215	protein_coding	1.17439	13240	22	0.0002157	0.654726	0	1	0	719	0	0.281	0	0	NA	NA	0	0	NA	NA	NA	0.560329	3	Ataxia | Dysarthria | Seizure	22	Ataxia|Cerebellar atrophy|Cerebellar hypoplasia|Diplopia|Dysarthria|Episodic ataxia|Gaze-evoked nystagmus|Generalized hypotonia|Headache|Hemiparesis|Hemiplegia|Hypometric saccades|Migraine|Motor delay|Nystagmus|Photophobia|Reduced visual acuity|Seizure|Slurred speech|Truncal ataxia|Vertigo|Vomiting	EPISODIC ATAXIA, TYPE 6; EA6	0	0.643288	2	abnormal sleep behavior | Seizure	4	abnormal sleep behavior|Impaired proprioception|Retinal degeneration|Seizure
EGR2	ENSG00000122877	protein_coding	1.17426	13241	22	0.0001103	0.549345	0	1	0	900	0	0.604	1	0	NA	NA	0	0	NA	NA	NA	0.370877	NA	NA	24	Areflexia|Decreased motor nerve conduction velocity|Decreased number of peripheral myelinated nerve fibers|Distal amyotrophy|Distal muscle weakness|Distal sensory impairment|Foot dorsiflexor weakness|Generalized hypotonia|Hammertoe|Hyporeflexia|Increased CSF protein|Kyphoscoliosis|Motor delay|Neonatal hypotonia|Nystagmus|Onion bulb formation|Peripheral hypomyelination|Peripheral neuropathy|Pes cavus|Respiratory insufficiency|Sensory ataxia|Split hand|Steppage gait|Upper limb muscle weakness	HYPERTROPHIC NEUROPATHY OF DEJERINE-SOTTAS | NEUROPATHY, CONGENITAL HYPOMYELINATING, 1, AUTOSOMAL RECESSIVE; CHN1 | CHARCOT-MARIE-TOOTH DISEASE, DEMYELINATING, TYPE 1D; CMT1D	0	0.764234	2	Ataxia | Gait disturbance	14	Abnormality of long bone morphology|Abnormality of neuronal migration|Abnormality of the spinal cord|abnormal mandible morphology|Abnormal motor neuron morphology|Ataxia|Decreased body weight|Decreased nerve conduction velocity|Failure to thrive|Gait disturbance|Paralysis|Respiratory distress|Tremor|Weight loss
SYCE3	ENSG00000217442	protein_coding	1.1742	13242	22	1.98295e-05	0.654337	0	1	0	672	0.345209	1.022	1	1	0.200037	NA	0	0	NA	NA	NA	0	NA	NA	NA	NA	NA	0	0.386004	NA	NA	4	Abnormal spermatogenesis|Azoospermia|Decreased testicular size|Male infertility
NPR1	ENSG00000169418	protein_coding	1.1741	13243	21	0.000642	0.313627	2	0.0241281	0.0962563	251	0	0.483	0	0	NA	NA	0.579353	13	2c	0.540593	1.51076	0	NA	NA	NA	NA	NA	0	0.37038	NA	NA	6	Cardiomegaly|Congestive heart failure|Decreased serum testosterone level|Hydrops fetalis|Hypertension|Hypotension
UNC45B	ENSG00000141161	protein_coding	1.17407	13244	22	1.87481e-05	0.542097	0	1	0	561	0.835143	0.909	6	4	0.637036	0.9808	0	0	NA	NA	NA	0	NA	NA	NA	NA	CATARACT 43; CTRCT43	0	0.00261449	NA	NA	1	Failure to thrive
GKAP1	ENSG00000165113	protein_coding	1.17405	13245	22	0.000137136	0.581756	1	0.00829529	0.0826418	631	0	0.524	0	0	NA	NA	0.458388	49	2b	0.355787	0.967444	0	NA	NA	NA	NA	NA	0	0.0294432	NA	NA	1	Abnormal testis morphology
SLC25A19	ENSG00000125454	protein_coding	1.17395	13246	20	5.273e-05	0.402767	0	1	0	404	0.478407	0.524	3	2	0.425182	NA	0	0	NA	NA	NA	0.420047	NA	NA	32	Abnormal foot morphology|Agenesis of corpus callosum|Bilateral tonic-clonic seizure|Cerebellar hypoplasia|Cerebellar vermis hypoplasia|Decreased fetal movement|Difficulty walking|Feeding difficulties|Flexion contracture|Hepatomegaly|Hyporeflexia|Hypotonia|Increased CSF lactate|Irritability|Lactic acidosis|Lethargy|Microcephaly|Micrognathia|Muscle weakness|Muscular hypotonia of the trunk|Optic atrophy|Osteoporosis|Paralysis|Peripheral axonal neuropathy|Polyneuropathy|Progressive microcephaly|Severe global developmental delay|Skeletal muscle atrophy|Sloping forehead|Talipes equinovarus|Temperature instability|Ventriculomegaly	MICROCEPHALY, AMISH TYPE; MCPHA | THIAMINE METABOLISM DYSFUNCTION SYNDROME 4 (BILATERAL STRIATAL DEGENERATION AND PROGRESSIVE POLYNEUROPATHY TYPE); THMD4	0	0.300682	NA	NA	4	Abnormal enzyme/coenzyme activity|abnormal mitochondrial physiology|Anemia|Microcephaly
DCUN1D2-AS	ENSG00000233613	lncRNA	1.1739	13247	22	4.3e-05	0.523184	1	0.0131773	0.129322	864	0	NA	0	0	NA	NA	0.297945	2	4	0.30453	0.626979	0	NA	NA	NA	NA	NA	0	0	NA	NA	NA	NA
DUS2	ENSG00000167264	protein_coding	1.17382	13248	17	0.001091	0.411012	1	6.16977e-08	0.221451	535	0	0.908	0	0	NA	NA	0.675416	266	1b	0.485494	1.34543	0	NA	NA	NA	NA	NA	0	0.0343435	NA	NA	1	Increased bone mineral density
CD101	ENSG00000134256	protein_coding	1.17372	13249	21	0.000488	0.374096	1	0.00184863	0.125419	499	0.223691	0.85	6	2	0.128852	NA	0.644037	28	1b	0.492069	2.01036	0	NA	NA	NA	NA	NA	0	0	NA	NA	NA	NA
GSS	ENSG00000100983	protein_coding	1.1737	13250	20	0.0002886	0.404427	1	0.0194084	0.127258	451	0.0244914	0.785	1	0	0.097125	NA	0.473495	56	1b	0.420477	0.783561	0.4961	5	Ataxia | Dysarthria | Intellectual disability | Seizure | Spastic tetraparesis	9	Ataxia|Dysarthria|Intellectual disability|Intention tremor|Neutropenia|Pigmentary retinopathy|Psychotic mentation|Seizure|Spastic tetraparesis	GLUTATHIONE SYNTHETASE DEFICIENCY OF ERYTHROCYTES, HEMOLYTIC ANEMIA DUE TO; GSSDE | GLUTATHIONE SYNTHETASE DEFICIENCY; GSSD	0	0.0171927	NA	NA	1	Failure to thrive
NLRP5	ENSG00000171487	protein_coding	1.17366	13251	22	1.45711e-06	0.787795	0	1	0	1326	0.462448	0.795	15	7	0.33963	0.0138	0	0	NA	NA	NA	0	NA	NA	NA	NA	NA	0	0	NA	NA	NA	NA
CRYBB2	ENSG00000244752	protein_coding	1.17366	13252	22	3.48e-05	0.729421	0	1	0	837	0.221444	0.571	2	1	0.252148	NA	0	0	NA	NA	NA	0.287141	NA	NA	10	Cataract|Corneal dystrophy|Corneal opacity|Developmental cataract|Iris coloboma|Microcornea|Myopia|Nystagmus|Photophobia|Visual impairment	CATARACT 3, MULTIPLE TYPES; CTRCT3	0	0.212703	NA	NA	2	Cataract|Microphthalmia
NA	ENSG00000228436	lncRNA	1.17358	13253	22	0.000106682	0.570187	1	0.017192	0.111132	791	0	NA	0	0	NA	NA	0.50479	7	2b	0.61897	0.759542	0	NA	NA	NA	NA	NA	0	0	NA	NA	NA	NA
RAB24	ENSG00000169228	protein_coding	1.17353	13254	19	8.563e-05	0.551876	1	0.015533	0.056909	510	0	0.629	0	0	NA	NA	0.554016	5	2b	0.612898	1.22261	0	NA	NA	NA	NA	NA	0	0.0752068	1	abnormal sleep behavior	1	abnormal sleep behavior
NA	ENSG00000267370	unprocessed_pseudogene	1.1735	13255	21	0.000587	0.375108	2	0.00669163	0.209192	340	0	NA	0	0	NA	NA	0.589914	123	2b	0.336009	1.66582	0	NA	NA	NA	NA	NA	0	0	NA	NA	NA	NA
OR52N4	ENSG00000181074	protein_coding	1.17349	13256	21	7.349e-07	0.673826	0	1	0	938	0.601199	1.913	7	7	0.433091	NA	0	0	NA	NA	NA	0	NA	NA	NA	NA	NA	0	0	NA	NA	NA	NA
HTR1E	ENSG00000168830	protein_coding	1.17339	13257	22	0.0002355	0.510491	1	0.00348617	0.185552	796	0	0.778	0	0	NA	NA	0.510432	66	2b	0.271884	1.58281	0	NA	NA	NA	NA	NA	0	0	NA	NA	NA	NA
H1-10	ENSG00000184897	protein_coding	1.17335	13258	21	0.0003637	0.461267	1	0.00632625	0.0918924	702	0.373518	1.353	1	1	0.383138	NA	0.471282	11	2b	0.41547	1.21595	0	NA	NA	NA	NA	NA	0	0.012905	NA	NA	1	Abnormality of the spinal cord
RAB2A	ENSG00000104388	protein_coding	1.17324	13259	21	0.0001433	0.558909	1	0.00323976	0.112361	675	0	0.22	0	0	NA	NA	0.440379	37	3a	0.308194	1.09887	0	NA	NA	NA	NA	NA	0	0	NA	NA	NA	NA
RBM4	ENSG00000173933	protein_coding	1.17323	13260	20	0.0002347	0.400958	1	0.00235072	0.120615	422	0	0.216	0	0	NA	NA	0.72036	191	1f	0.457846	1.96198	0	NA	NA	NA	NA	NA	0	0.0142356	NA	NA	1	Decreased body weight
NECTIN4	ENSG00000143217	protein_coding	1.17306	13261	23	4e-13	0.579957	0	1	0	409	0.458399	0.389	1	1	0.405038	NA	0	0	NA	NA	NA	0.016423	NA	NA	1	Alopecia	ECTODERMAL DYSPLASIA-SYNDACTYLY SYNDROME 1; EDSS1	0	0.0823657	NA	NA	1	Osteopenia
NA	ENSG00000239763	processed_pseudogene	1.17299	13262	21	0.0002209	0.412267	1	0.000340697	0.154397	351	0	NA	0	0	NA	NA	0.52617	79	1f	0.389839	1.16932	0	NA	NA	NA	NA	NA	0	0	NA	NA	NA	NA
ZNF76	ENSG00000065029	protein_coding	1.17282	13263	19	9.01809e-05	0.522049	1	0.0177453	0.108961	636	0.340655	1.299	5	2	0.562593	0.00405	0.298087	4	2b	0.313424	0.481885	0	NA	NA	NA	NA	NA	0	0	NA	NA	NA	NA
TTLL11	ENSG00000175764	protein_coding	1.1728	13264	22	3.546e-05	0.584281	1	0.0204624	0.0441576	1276	0	1.071	1	0	NA	NA	0.357579	14	4	0.285962	0.80039	0	NA	NA	NA	NA	NA	0	0	NA	NA	NA	NA
PPP1R14A	ENSG00000167641	protein_coding	1.17274	13265	21	0.0001408	0.550302	1	0.00677352	0.0895925	420	0	1.143	1	0	NA	NA	0.535562	15	1d	0.517451	1.23535	0	NA	NA	NA	NA	NA	0	0	NA	NA	NA	NA
ANKUB1	ENSG00000206199	protein_coding	1.17272	13266	21	3.868e-06	0.491618	0	1	0	1051	0.270931	1.129	4	2	0.18924	NA	0	0	NA	NA	NA	0	NA	NA	NA	NA	NA	0	0.555719	NA	NA	2	Abnormal heart morphology|Cardiomegaly
UBE2G1	ENSG00000132388	protein_coding	1.17268	13267	21	0.0003046	0.515348	1	0.00778768	0.0845839	907	0	0.453	0	0	NA	NA	0.546979	138	1f	0.375479	1.12977	0	NA	NA	NA	NA	NA	0	0.244377	NA	NA	3	Abnormality of pelvic girdle bone morphology|Failure to thrive|Male infertility
UBQLN1	ENSG00000135018	protein_coding	1.17264	13268	22	1.28544e-05	0.675848	1	0.0320144	0.0550599	519	0	0.221	2	0	NA	NA	0.215158	2	5	0.2112	0.361064	0	NA	NA	NA	NA	NA	0	0	NA	NA	NA	NA
RPP38-DT	ENSG00000176236	lncRNA	1.17263	13269	22	3.421e-05	0.531103	1	0.0186135	0.105055	662	0	NA	2	1	0.136926	NA	0.332015	9	4	0.313982	0.591465	0	NA	NA	NA	NA	NA	0	0	NA	NA	NA	NA
ARPC5	ENSG00000162704	protein_coding	1.17252	13270	18	0.000634	0.31798	1	1.72567e-09	0.237064	791	0.0308327	0.526	3	0	0.122273	NA	0.616506	255	1b	0.370172	1.36756	0	NA	NA	NA	NA	NA	0	0	NA	NA	NA	NA
DNAJC4	ENSG00000110011	protein_coding	1.17249	13271	21	3.594e-05	0.339422	1	0.00946959	0.0783999	422	0	1.727	0	0	NA	NA	0.503388	2	2b	0.752705	0.435783	0	NA	NA	NA	NA	NA	0	0	NA	NA	NA	NA
HM13	ENSG00000101294	protein_coding	1.17247	13272	19	0.000499	0.324776	1	0.00192016	0.124678	770	0	0.429	1	0	NA	NA	0.722395	378	1f	0.47751	1.58099	0	NA	NA	NA	NA	NA	0	0.282471	NA	NA	4	abnormal brain internal capsule morphology|Abnormal vertebral morphology|Failure to thrive|Renal agenesis
ZIK1	ENSG00000171649	protein_coding	1.17244	13273	22	5.548e-05	0.486266	1	0.0149783	0.0587489	683	0	1.916	0	0	NA	NA	0.469377	13	1d	0.400377	1.22131	0	NA	NA	NA	NA	NA	0	0	NA	NA	NA	NA
RRAD	ENSG00000166592	protein_coding	1.17241	13274	22	4.556e-05	0.40732	1	0.00692338	0.0889792	339	0	0.646	0	0	NA	NA	0.38447	17	3a	0.343349	0.735632	0	NA	NA	NA	NA	NA	0	0	NA	NA	NA	NA
BRPF3	ENSG00000096070	protein_coding	1.17232	13275	22	3.14922e-05	0.566142	1	0.0252617	0.033936	454	0	0.177	0	0	NA	NA	0.390124	3	3a	0.43876	0.743167	0	NA	NA	NA	NA	NA	0	0.00844226	NA	NA	1	Failure to thrive
ADGRF3	ENSG00000173567	protein_coding	1.17232	13276	21	0.0001608	0.52868	1	0.0378205	0.036593	457	0.459041	1.143	5	3	0.3725	NA	0.422996	3	5	0.548185	0.564364	0	NA	NA	NA	NA	NA	0	0	NA	NA	NA	NA
DCTN1-AS1	ENSG00000237737	lncRNA	1.17227	13277	18	7.187e-05	0.279208	2	0.00967712	0.1607	339	0	NA	2	1	0.424815	NA	0.398562	5	3a	0.430494	0.751402	0	NA	NA	NA	NA	NA	0	0	NA	NA	NA	NA
TAT	ENSG00000198650	protein_coding	1.17225	13278	22	5.71116e-05	0.507442	0	1	0	493	0.198284	0.613	2	1	0.178222	NA	0	0	NA	NA	NA	0.611099	4	Ataxia | Intellectual disability | Neurological speech impairment | Seizure	17	Abnormality of amino acid metabolism|Abnormality of the skin|Ataxia|Behavioral abnormality|Corneal opacity|Growth delay|Hyperhidrosis|Hyperkeratosis|Intellectual disability|Malar flattening|Microcephaly|Neurological speech impairment|Nystagmus|Photophobia|Seizure|Tremor|Visual loss	TYROSINEMIA, TYPE II; TYRSN2	0	0.212703	NA	NA	2	Hyperactivity|Retinal dysplasia
FOXI1	ENSG00000168269	protein_coding	1.17222	13279	22	2.227e-05	0.600758	0	1	0	718	0	0.513	2	0	NA	NA	0	0	NA	NA	NA	0.433139	3	Ataxia | Intellectual disability | Neurological speech impairment	10	Abnormality of metabolism/homeostasis|Ataxia|Hypothyroidism|Intellectual disability|Nephropathy|Neurological speech impairment|Respiratory insufficiency|Sensorineural hearing impairment|Vertigo|Vestibular dysfunction	PENDRED SYNDROME; PDS | DEAFNESS, AUTOSOMAL RECESSIVE 4, WITH ENLARGED VESTIBULAR AQUEDUCT; DFNB4	0	0.357492	NA	NA	7	Cerebellar dysplasia|deafness|Failure to thrive|gonad morphology variant|Hearing impairment|Hyperactivity|Male infertility
SNRPA	ENSG00000077312	protein_coding	1.17219	13280	21	5.246e-05	0.584135	1	0.0470927	0.00281127	587	0	1.388	0	0	NA	NA	0.616592	1	2b	0.99	0.461228	0	NA	NA	NA	NA	NA	0	0.0103323	NA	NA	1	gonad morphology variant
ZNF33A	ENSG00000189180	protein_coding	1.17219	13281	20	0.0002113	0.382844	1	0.00808563	0.0833573	818	0.464397	0.963	6	4	0.162148	NA	0.410922	82	2b	0.232136	0.891911	0	NA	NA	NA	NA	NA	0	0	NA	NA	NA	NA
GMPS	ENSG00000163655	protein_coding	1.17211	13282	20	9.765e-06	0.524319	1	0.0363265	0.0153072	587	0	0.244	0	0	NA	NA	0.492428	7	3a	0.594745	0.760268	0	NA	NA	NA	NA	NA	0	0	NA	NA	NA	NA
MAD2L1	ENSG00000164109	protein_coding	1.17206	13283	22	0.0001731	0.495522	2	0.0148622	0.0626185	539	0	0.935	1	0	NA	NA	0.238801	7	4	0.217876	0.303009	0	NA	NA	NA	NA	NA	0	0.154932	NA	NA	2	Chromosome breakage|Hyperkeratosis
COX7A2	ENSG00000112695	protein_coding	1.17205	13284	19	7e-08	0.222785	1	0.0201169	0.0449242	444	0.323413	1.542	1	1	0.21745	NA	0.266618	5	5	0.211785	0.602537	0	NA	NA	NA	NA	NA	0	0	NA	NA	NA	NA
UBE2H	ENSG00000186591	protein_coding	1.17197	13285	21	0.000151119	0.521663	1	0.00460972	0.102497	1057	0	0.355	1	0	NA	NA	0.527221	36	3a	0.43072	1.29023	0	NA	NA	NA	NA	NA	0	0	NA	NA	NA	NA
NA	ENSG00000224415	processed_pseudogene	1.17195	13286	21	0.0002917	0.376665	1	0.000165426	0.16352	403	0	NA	0	0	NA	NA	0.59548	130	2a	0.419948	1.35376	0	NA	NA	NA	NA	NA	0	0	NA	NA	NA	NA
TRAPPC3	ENSG00000054116	protein_coding	1.17184	13287	21	0.0002484	0.504505	2	0.0104606	0.157166	403	0	0.835	0	0	NA	NA	0.361647	4	3a	0.29006	1.05945	0	NA	NA	NA	NA	NA	0	0.015287	NA	NA	1	gonad morphology variant
RLF	ENSG00000117000	protein_coding	1.17178	13288	22	4.35154e-06	0.630612	0	1	0	883	0.650519	0.04	11	4	0.569778	NA	0	0	NA	NA	NA	0	NA	NA	NA	NA	NA	0	0	NA	NA	NA	NA
ZNF277	ENSG00000198839	protein_coding	1.17174	13289	21	0.0001733	0.499987	1	0.00124644	0.133213	595	0.14063	1.557	2	1	0.184926	NA	0.318439	2	5	0.386835	0.460158	0	NA	NA	NA	NA	NA	0	0	NA	NA	NA	NA
KIFAP3	ENSG00000075945	protein_coding	1.17163	13290	22	6.62558e-05	0.471758	1	0.0307614	0.0244299	679	0	0.543	0	0	NA	NA	0.480485	1	4	0.60906	0.918086	0	NA	NA	NA	NA	NA	0	0.174591	NA	NA	2	Abnormality of the spinal cord|Decreased LDL cholesterol concentration
INTS7	ENSG00000143493	protein_coding	1.17159	13291	22	0.0001769	0.509324	1	0.0354872	0.0165593	601	0.422305	0.55	1	1	0.349345	NA	0.470039	3	4	0.60906	0.684649	0	NA	NA	NA	NA	NA	0	0	NA	NA	NA	NA
MYL9	ENSG00000101335	protein_coding	1.17155	13292	18	9.966e-05	0.38949	1	0.000874807	0.139627	327	0	1.488	0	0	NA	NA	0.516124	77	2b	0.399119	1.0669	0	NA	NA	NA	NA	NA	0	0.00879972	NA	NA	1	Failure to thrive
WBP4	ENSG00000120688	protein_coding	1.17149	13293	20	0.0004525	0.405424	2	0.00352619	0.220703	339	0	1.018	0	0	NA	NA	0.478641	31	2b	0.340223	1.31686	0	NA	NA	NA	NA	NA	0	0	NA	NA	NA	NA
ADAP2	ENSG00000184060	protein_coding	1.17148	13294	19	0.0001433	0.486537	1	0.00237846	0.120334	493	0	1.078	0	0	NA	NA	0.558727	129	1b	0.429208	1.0406	0	NA	NA	NA	NA	NA	0	0	NA	NA	NA	NA
DDX54	ENSG00000123064	protein_coding	1.17145	13295	22	2.54e-06	0.546507	0	1	0	631	0.539727	0.664	4	3	0.326444	0.004	0	0	NA	NA	NA	0	NA	NA	NA	NA	NA	0	0.174591	NA	NA	2	Cardiomegaly|Failure to thrive
LILRB2	ENSG00000131042	protein_coding	1.17132	13296	23	6e-12	0.757167	0	1	0	745	0.378428	1.119	10	5	0.170478	0.00505	0	0	NA	NA	NA	0	NA	NA	NA	NA	NA	0	0	NA	NA	NA	NA
AP5M1	ENSG00000053770	protein_coding	1.1713	13297	20	0.0003245	0.377368	2	0.0171532	0.120596	341	0.399944	1.091	1	1	0.433593	NA	0.315795	6	5	0.147373	1.19731	0	NA	NA	NA	NA	NA	0	0	NA	NA	NA	NA
CYSLTR2	ENSG00000152207	protein_coding	1.1712	13298	22	0.0002145	0.500197	2	0.0113745	0.145675	590	0	1.77	0	0	NA	NA	0.185654	2	6	0.09206	0.603788	0.10155	NA	NA	3	Abnormal fundus morphology|Mydriasis|Visual loss	NA	0	0.0317049	NA	NA	1	Pulmonary fibrosis
CDC42BPB	ENSG00000198752	protein_coding	1.17115	13299	22	5.48e-05	0.526671	1	0.0290162	0.0269598	776	0	0.12	1	0	NA	NA	0.540233	2	2a	0.804375	0.514313	0	NA	NA	NA	NA	NA	0	0.0121483	NA	NA	1	Failure to thrive
KRT83	ENSG00000170523	protein_coding	1.17098	13300	22	8.037e-05	0.494006	0	1	0	737	0.616214	1.408	12	8	0.690364	0.006	0	0	NA	NA	NA	0.486213	2	Cognitive impairment | Intellectual disability	31	Abnormal hair morphology|Abnormality of cardiovascular system morphology|Abnormality of the dentition|Abnormal testis morphology|Alopecia|Brachydactyly|Cataract|Cognitive impairment|Corneal opacity|Cutaneous photosensitivity|Diabetes mellitus|Dry skin|Erythema|Fine hair|Glaucoma|Hearing impairment|Hyperkeratosis|Hypermelanotic macule|Intellectual disability|Joint stiffness|Macule|Microcephaly|Nail dysplasia|Neoplasm of the skin|Protruding ear|Schizophrenia|Short stature|Skin rash|Sparse hair|Tapered finger|Weight loss	MONILETHRIX; MNLIX | ERYTHROKERATODERMIA VARIABILIS ET PROGRESSIVA 5; EKVP5	0	0	NA	NA	NA	NA
MLLT1	ENSG00000130382	protein_coding	1.17086	13301	21	0.0001283	0.423204	1	0.0359281	0.015946	559	0.452467	0.288	1	1	0.305615	NA	0.48418	5	2b	0.626079	0.637104	0	NA	NA	NA	NA	NA	0	0	NA	NA	NA	NA
BET1	ENSG00000105829	protein_coding	1.17069	13302	22	0.0005614	0.481329	2	0.00553092	0.235635	561	0	1.602	0	0	NA	NA	0.380453	24	3a	0.301552	0.785675	0	NA	NA	NA	NA	NA	0	0	NA	NA	NA	NA
PCDHA6	ENSG00000081842	protein_coding	1.17067	13303	21	1.94655e-05	0.603278	1	0.0173605	0.110619	956	0	1.067	4	0	NA	NA	0.213534	1	5	0.13454	0.742751	0	NA	NA	NA	NA	NA	0	0	NA	NA	NA	NA
OSR1	ENSG00000143867	protein_coding	1.17067	13304	22	5.651e-06	0.567987	0	1	0	502	0.437041	0.46	1	1	0.362667	NA	0	0	NA	NA	NA	0	NA	NA	NA	NA	NA	0	0.284863	NA	NA	4	Abnormal bleeding|Abnormality of cardiovascular system morphology|Failure to thrive|Hydrops fetalis
OCIAD1-AS1	ENSG00000248256	lncRNA	1.17063	13305	18	0.0002298	0.470824	1	0.000629786	0.221933	352	0	NA	0	0	NA	NA	0.559415	84	1d	0.365894	1.48941	0	NA	NA	NA	NA	NA	0	0	NA	NA	NA	NA
NA	ENSG00000260645	lncRNA	1.17061	13306	19	0.0001762	0.379321	1	0.000480763	0.225524	623	0	NA	0	0	NA	NA	0.521832	109	2b	0.286374	1.4011	0	NA	NA	NA	NA	NA	0	0	NA	NA	NA	NA
NA	ENSG00000240219	lncRNA	1.1703	13307	22	0.0001749	0.446584	1	0.00268709	0.117063	602	0	NA	0	0	NA	NA	0.536824	63	2b	0.47275	1.01328	0	NA	NA	NA	NA	NA	0	0	NA	NA	NA	NA
C1QL2	ENSG00000144119	protein_coding	1.17023	13308	22	3.626e-05	0.527782	1	0.0337781	0.0190891	643	0	1.218	1	0	NA	NA	0.160224	1	7	0.18412	0.140498	0	NA	NA	NA	NA	NA	0	0.34991	NA	NA	2	Abnormality of the spleen|abnormal kidney morphology
LINC02800	ENSG00000230023	lncRNA	1.17022	13309	22	0.0002641	0.593459	1	0.00589887	0.168624	606	0	NA	0	0	NA	NA	0.515188	14	3a	0.539039	1.01033	0	NA	NA	NA	NA	NA	0	0	NA	NA	NA	NA
CFB	ENSG00000243649	protein_coding	1.17019	13310	22	8.52414e-06	0.691011	0	1	0	375	0.328838	0.522	6	2	0.422733	NA	0	0	NA	NA	NA	0	NA	NA	NA	NA	HEMOLYTIC UREMIC SYNDROME, ATYPICAL, SUSCEPTIBILITY TO, 4; AHUS4 | MACULAR DEGENERATION, AGE-RELATED, 14; ARMD14 | COMPLEMENT FACTOR B DEFICIENCY; CFBD	0	0.293269	NA	NA	3	abnormal kidney morphology|Cardiomegaly|Hypotriglyceridemia
SRP68	ENSG00000167881	protein_coding	1.17016	13311	22	0.0001467	0.445846	2	0.0257908	0.0920202	647	0	0.452	1	0	NA	NA	0.445194	5	3a	0.527091	0.72817	0	NA	NA	NA	NA	NA	0	0	NA	NA	NA	NA
NA	ENSG00000267304	lncRNA	1.17014	13312	22	0.0001444	0.585096	1	0.0153602	0.119201	593	0	NA	0	0	NA	NA	0.531988	2	3a	0.78567	0.524807	0	NA	NA	NA	NA	NA	0	0	NA	NA	NA	NA
CHIA	ENSG00000134216	protein_coding	1.17012	13313	23	1e-06	0.576328	0	1	0	806	0.598547	1.237	9	6	0.6391	5e-05	0	0	NA	NA	NA	0	NA	NA	NA	NA	NA	0	0.015287	NA	NA	1	Decreased body weight
CHRNG	ENSG00000196811	protein_coding	1.17002	13314	22	1.864e-05	0.611449	0	1	0	531	0	1.316	1	0	NA	NA	0	0	NA	NA	NA	0.526661	2	Cognitive impairment | Gait disturbance	63	Abnormal eyelid morphology|Abnormal facial shape|Abnormal foot morphology|Abnormality of cardiovascular system morphology|Abnormality of movement|Abnormality of skeletal morphology|Abnormality of the neck|Abnormality of the tongue|Akinesia|Aplasia/Hypoplasia of the skin|Arachnodactyly|Camptodactyly of finger|Cleft palate|Cognitive impairment|Conductive hearing impairment|Congenital diaphragmatic hernia|Cryptorchidism|Decreased fetal movement|Depressed nasal ridge|Dolichocephaly|Downslanted palpebral fissures|Epicanthus|Facial asymmetry|Failure to thrive|Finger syndactyly|Flexion contracture|Gait disturbance|Hearing abnormality|Hearing impairment|High palate|Hip dislocation|Hypertelorism|Hypogonadism|Hypoplasia of penis|Hypospadias|Increased susceptibility to fractures|Inguinal hernia|Intrauterine growth retardation|Joint dislocation|Kyphosis|Long clavicles|Long face|Long philtrum|Low-set ears|Microcephaly|Micrognathia|Narrow mouth|Oral cleft|Pointed chin|Polyhydramnios|Pterygium|Ptosis|Pulmonary hypoplasia|Scoliosis|Short stature|Skeletal muscle atrophy|Spina bifida occulta|Strabismus|Syndactyly|Talipes calcaneovalgus|Talipes equinovarus|Telecanthus|Umbilical hernia	MULTIPLE PTERYGIUM SYNDROME, LETHAL TYPE; LMPS | MULTIPLE PTERYGIUM SYNDROME, ESCOBAR VARIANT; EVMPS	0	0.23043	NA	NA	3	Abnormal motor neuron morphology|Abnormal neuron morphology|acetylcholine synaptic transmission variant
ENPP1	ENSG00000197594	protein_coding	1.17	13315	22	0.0001059	0.638896	0	1	0	668	0.209912	0.586	2	1	0.212963	NA	0	0	NA	NA	NA	0.368125	1	Seizure	57	Abnormality of cardiovascular system morphology|Abnormality of the cerebral vasculature|Abnormality of the skin|Angina pectoris|Arterial stenosis|Arthralgia|Ascites|Atherosclerosis|Bone pain|Bruising susceptibility|Cardiomegaly|Cerebral calcification|Conductive hearing impairment|Congestive heart failure|Coxa valga|Delayed eruption of teeth|Delayed skeletal maturation|Elevated alkaline phosphatase of bone origin|Feeding difficulties|Fever|Growth delay|Hearing impairment|Hemiplegia/hemiparesis|High palate|Hydrops fetalis|Hyperkeratosis|Hypertension|Hypoplasia of teeth|Hypothyroidism|Increased bone mineral density|Irritability|Macular degeneration|Malabsorption|Mitral valve prolapse|Myocardial infarction|Myopia|Pericardial effusion|Polyhydramnios|Postural instability|Pulmonary arterial hypertension|Reduced visual acuity|Respiratory distress|Retinopathy|Scoliosis|Seizure|Sensorineural hearing impairment|Severe global developmental delay|Short stature|Skeletal dysplasia|Skin rash|Stroke|Telangiectasia of the skin|Thickened nuchal skin fold|Transient ischemic attack|Vascular dilatation|Visual impairment|Vomiting	TYPE 2 DIABETES MELLITUS; T2D | ARTERIAL CALCIFICATION, GENERALIZED, OF INFANCY, 1; GACI1 | OBESITY | HYPOPHOSPHATEMIC RICKETS, AUTOSOMAL RECESSIVE, 2; ARHR2 | COLE DISEASE; COLED	0	0.446623	1	Gait disturbance	16	Abnormality of the spinal cord|abnormal kidney morphology|Abnormal posturing|abnormal skeleton physiology|Abnormal vertebral morphology|Decreased body weight|Failure to thrive|Gait disturbance|Hearing impairment|Osteoarthritis|Osteomyelitis|Osteopenia|Osteoporosis|Retinal dysplasia|Scoliosis|Weight loss
CCDC9B	ENSG00000188549	protein_coding	1.16999	13316	21	0.0001677	0.588447	1	0.0100915	0.0760234	449	0	1.142	2	0	NA	NA	0.594904	20	2b	0.580798	1.37094	0	NA	NA	NA	NA	NA	0	0	NA	NA	NA	NA
NA	ENSG00000273314	lncRNA	1.16996	13317	20	0.0001039	0.523327	1	0.010328	0.142502	468	0	NA	0	0	NA	NA	0.512947	2	2b	0.6749	0.814598	0	NA	NA	NA	NA	NA	0	0	NA	NA	NA	NA
COL19A1	ENSG00000082293	protein_coding	1.16995	13318	22	1.461e-05	0.723729	0	1	0	1536	0.229001	0.925	6	2	0.171261	NA	0	0	NA	NA	NA	0	NA	NA	NA	NA	NA	0	0.397354	1	Dysphagia	4	Dysphagia|Lethargy|Myotonia|Weight loss
NA	ENSG00000262521	lncRNA	1.16971	13319	22	1.014e-06	0.416532	1	0.0371043	0.0379741	511	0	NA	0	0	NA	NA	0.405075	1	4	0.60906	0.341779	0	NA	NA	NA	NA	NA	0	0	NA	NA	NA	NA
CYP27C1	ENSG00000186684	protein_coding	1.16964	13320	23	6.48e-90	0.827211	0	1	0	941	0.294472	1.081	2	1	0.702893	NA	0	0	NA	NA	NA	0	NA	NA	NA	NA	NA	0	0	NA	NA	NA	NA
CEACAM20	ENSG00000273777	protein_coding	1.1695	13321	23	5.70799e-24	0.787871	0	1	0	1236	0.335588	NA	10	4	0.29375	NA	0	0	NA	NA	NA	0	NA	NA	NA	NA	NA	0	0	NA	NA	NA	NA
PNRC2	ENSG00000189266	protein_coding	1.16946	13322	19	8.157e-06	0.526272	1	0.0340975	0.018527	592	0	1.832	1	0	NA	NA	0.483861	3	4	0.60906	0.790281	0	NA	NA	NA	NA	NA	0	0.0171927	NA	NA	1	Decreased body weight
RN7SL268P	ENSG00000244425	misc_RNA	1.16939	13323	22	3.911e-05	0.547024	1	0.0349883	0.0448795	732	0	NA	0	0	NA	NA	0.478527	2	2b	0.703755	0.438152	0	NA	NA	NA	NA	NA	0	0	NA	NA	NA	NA
ENAM	ENSG00000132464	protein_coding	1.16916	13324	22	2.688e-05	0.442642	0	1	0	464	0.583081	0.838	5	5	0.224214	NA	0	0	NA	NA	NA	0	NA	NA	NA	NA	AMELOGENESIS IMPERFECTA, TYPE IB; AI1B | AMELOGENESIS IMPERFECTA, TYPE IC; AI1C	0	0.376446	NA	NA	6	Abnormal enzyme/coenzyme activity|Decreased body weight|Delayed eruption of teeth|Hypocholesterolemia|Hypotriglyceridemia|Osteopenia
OTUB1	ENSG00000167770	protein_coding	1.16913	13325	22	9.0639e-05	0.520862	1	0.0276946	0.0292341	396	0	0.309	1	0	NA	NA	0.39715	3	2b	0.49525	0.574867	0	NA	NA	NA	NA	NA	0	0.254931	NA	NA	3	Increased circulating antibody level|Splenomegaly|T lymphocytopenia
ARPC2	ENSG00000163466	protein_coding	1.16905	13326	21	0.000164375	0.426982	1	0.00211233	0.122966	542	0	0.168	0	0	NA	NA	0.544017	58	1d	0.486419	1.04933	0	NA	NA	NA	NA	NA	0	0.0105962	NA	NA	1	Decreased body weight
TRIM41	ENSG00000146063	protein_coding	1.16901	13327	22	2.125e-05	0.562768	1	0.0373037	0.0136717	559	0.189942	0.317	3	1	0.177261	NA	0.238497	5	3a	0.310248	-Inf	0	NA	NA	NA	NA	NA	0	0	NA	NA	NA	NA
AURKAIP1	ENSG00000175756	protein_coding	1.16899	13328	20	0.000656077	0.399748	1	0.00542942	0.0968243	465	0.423009	1.77	2	2	0.215963	NA	0.612438	36	1b	0.582589	1.34467	0	NA	NA	NA	NA	NA	0	0	NA	NA	NA	NA
GAS2L2	ENSG00000270765	protein_coding	1.16899	13329	22	4.118e-05	0.469706	0	1	0	451	0.458021	NA	6	4	0.32075	NA	0	0	NA	NA	NA	0.234763	NA	NA	16	Abnormal heart morphology|Abnormality of cardiovascular system morphology|Abnormality of the skeletal system|Bronchiectasis|Chronic sinusitis|Conductive hearing impairment|Delayed speech and language development|Hearing impairment|Hydrocephalus|Male infertility|Morphological central nervous system abnormality|Respiratory insufficiency|Respiratory tract infection|Rod-cone dystrophy|Situs inversus totalis|Ventriculomegaly	CILIARY DYSKINESIA, PRIMARY, 41; CILD41	0	0.299464	NA	NA	4	Abnormality of midbrain morphology|Anophthalmia|Dextrocardia|Hydrocephalus
RIPPLY2	ENSG00000203877	protein_coding	1.16891	13330	20	0.000313857	0.376026	1	0.0135177	0.0638086	396	0	1.263	1	0	NA	NA	0.490368	25	2a	0.398784	1.23314	0.404294	1	Intellectual disability	27	Abnormal form of the vertebral bodies|Abnormality of cardiovascular system morphology|Anteverted nares|Broad forehead|Camptodactyly of finger|Cleft palate|Congenital diaphragmatic hernia|Cryptorchidism|Depressed nasal bridge|Finger syndactyly|Hypospadias|Inguinal hernia|Intellectual disability|Intrauterine growth retardation|Kyphosis|Long philtrum|Low-set, posteriorly rotated ears|Macrocephaly|Meningocele|Microcephaly|Prominent occiput|Respiratory insufficiency|Scoliosis|Short neck|Short stature|Spina bifida occulta|Umbilical hernia	SPONDYLOCOSTAL DYSOSTOSIS 6, AUTOSOMAL RECESSIVE; SCDO6	0	0.161616	NA	NA	2	Abnormal vertebral morphology|Respiratory insufficiency
TRA2A	ENSG00000164548	protein_coding	1.16889	13331	22	0.0004344	0.54828	1	0.000952851	0.138196	737	0	0.591	1	0	NA	NA	0.552889	151	1f	0.364871	1.1699	0	NA	NA	NA	NA	NA	0	0.012905	NA	NA	1	Failure to thrive
NA	ENSG00000272087	lncRNA	1.16887	13332	21	0.0003111	0.476566	1	0.00273821	0.191629	651	0	NA	0	0	NA	NA	0.617453	269	1b	0.36876	1.35649	0	NA	NA	NA	NA	NA	0	0	NA	NA	NA	NA
NDUFV2	ENSG00000178127	protein_coding	1.16886	13333	22	4.507e-05	0.557932	0	1	0	634	0.179142	0.834	2	1	0.180037	NA	0	0	NA	NA	NA	0.739855	5	Ataxia | Dysarthria | Dystonia | Seizure | Spasticity	56	Abnormality of movement|Abnormal mitochondria in muscle tissue|Anemia|Apnea|Ataxia|Blindness|Brain atrophy|Developmental regression|Diabetes mellitus|Dysarthria|Dystonia|Emotional lability|Encephalopathy|Failure to thrive|Feeding difficulties|Focal T2 hyperintense basal ganglia lesion|Generalized hypotonia|Global developmental delay|Hearing impairment|Hepatomegaly|Hyperreflexia|Hypertrichosis|Hypertrophic cardiomyopathy|Hypoglycemia|Hypotonia|Increased CSF lactate|Increased serum lactate|Increased serum pyruvate|Intellectual disability, severe|Intrauterine growth retardation|Lactic acidosis|Lethargy|Leukodystrophy|Leukoencephalopathy|Microcephaly|Muscle weakness|Nystagmus|Ophthalmoplegia|Optic atrophy|Optic disc pallor|Optic neuropathy|Paroxysmal involuntary eye movements|Peripheral neuropathy|Pigmentary retinopathy|Poor eye contact|Poor head control|Progressive cerebellar ataxia|Progressive spastic paraplegia|Ptosis|Respiratory insufficiency|Seizure|Sensorineural hearing impairment|Spasticity|Strabismus|Ventricular septal defect|Vomiting	MITOCHONDRIAL COMPLEX I DEFICIENCY, NUCLEAR TYPE 7; MC1DN7	0	0	NA	NA	NA	NA
NA	ENSG00000259287	lncRNA	1.16873	13334	22	0.0002671	0.562069	1	0.00166404	0.203861	695	0	NA	0	0	NA	NA	0.407828	44	3a	0.26686	0.966685	0	NA	NA	NA	NA	NA	0	0	NA	NA	NA	NA
CROCCP3	ENSG00000080947	transcribed_unprocessed_pseudogene	1.1687	13335	22	0.0001312	0.536461	1	0.0101061	0.0758956	516	0	NA	0	0	NA	NA	0.537754	51	1a	0.488741	1.03808	0	NA	NA	NA	NA	NA	0	0	NA	NA	NA	NA
RPS18P9	ENSG00000220848	transcribed_processed_pseudogene	1.16865	13336	19	0.000201525	0.285545	1	0.000804482	0.140879	630	0	NA	0	0	NA	NA	0.756445	376	1b	0.40542	2.12638	0	NA	NA	NA	NA	NA	0	0	NA	NA	NA	NA
HMGB1P10	ENSG00000213707	processed_pseudogene	1.16865	13337	22	0.0002039	0.514666	1	0.00444911	0.103468	486	0	NA	0	0	NA	NA	0.558623	6	3a	0.710927	0.838408	0	NA	NA	NA	NA	NA	0	0	NA	NA	NA	NA
METTL7A	ENSG00000185432	protein_coding	1.16858	13338	21	0.0009558	0.293706	2	0.000974721	0.165657	601	0	1.378	0	0	NA	NA	0.565774	144	1b	0.428292	1.04486	0	NA	NA	NA	NA	NA	0	0.0412038	NA	NA	1	Failure to thrive
WDR47	ENSG00000085433	protein_coding	1.16855	13339	22	0.0002675	0.631243	1	0.028098	0.0286719	798	0	0.392	0	0	NA	NA	0.418046	1	4	0.60906	0.440906	0	NA	NA	NA	NA	NA	0	0.405605	NA	NA	4	Behavioral abnormality|Decreased body weight|Decreased LDL cholesterol concentration|Hyperactivity
PHAX	ENSG00000164902	protein_coding	1.16848	13340	22	6.56137e-05	0.568952	1	0.0263435	0.0315595	586	0.191097	0.94	2	1	0.257655	NA	0.326032	9	2b	0.315877	0.5383	0	NA	NA	NA	NA	NA	0	0	NA	NA	NA	NA
SNHG21	ENSG00000250988	lncRNA	1.16826	13341	20	0.0002151	0.496171	1	0.00194973	0.199876	485	0	NA	0	0	NA	NA	0.511312	47	1f	0.362898	1.35751	0	NA	NA	NA	NA	NA	0	0	NA	NA	NA	NA
KRT5	ENSG00000186081	protein_coding	1.16825	13342	22	2.31968e-05	0.524781	0	1	0	763	0.512602	0.441	1	1	0.651667	NA	0	0	NA	NA	NA	0.310482	NA	NA	24	Abnormal pattern of respiration|Anemia|Bruising susceptibility|Constipation|Dermal atrophy|Erythema|Failure to thrive|Feeding difficulties|Growth delay|Hyperhidrosis|Hyperkeratosis|Hyperpigmentation of the skin|Hypopigmentation of the skin|Hypopigmented skin patches|Ichthyosis|Muscle weakness|Nail dysplasia|Ophthalmoparesis|Prematurely aged appearance|Ptosis|Respiratory insufficiency|Skin rash|Squamous cell carcinoma of the skin|Subcutaneous hemorrhage	EPIDERMOLYSIS BULLOSA SIMPLEX 1A, GENERALIZED SEVERE; EBS1A | EPIDERMOLYSIS BULLOSA SIMPLEX 1C, LOCALIZED; EBS1C | EPIDERMOLYSIS BULLOSA SIMPLEX 1B, GENERALIZED INTERMEDIATE; EBS1B | EPIDERMOLYSIS BULLOSA SIMPLEX 2F, WITH MOTTLED PIGMENTATION; EBS2F | DOWLING-DEGOS DISEASE 1; DDD1 | EPIDERMOLYSIS BULLOSA SIMPLEX 1D, GENERALIZED, INTERMEDIATE OR SEVERE, AUTOSOMAL RECESSIVE; EBS1D | EPIDERMOLYSIS BULLOSA SIMPLEX 2E, WITH MIGRATORY CIRCINATE ERYTHEMA; EBS2E	0	0.0374618	NA	NA	1	Abnormal stomach morphology
SRRM5	ENSG00000226763	protein_coding	1.16802	13343	21	1.127e-10	0.716536	0	1	0	733	0.496265	NA	5	5	0.0989231	NA	0	0	NA	NA	NA	0	NA	NA	NA	NA	NA	0	0	NA	NA	NA	NA
RPS6KB2	ENSG00000175634	protein_coding	1.168	13344	20	0.000416	0.374618	1	0.00288921	0.115709	362	0.537202	1.542	2	2	0.634	0	0.368239	14	1f	0.293627	0.85173	0	NA	NA	NA	NA	NA	0	0	NA	NA	NA	NA
TAX1BP3	ENSG00000213977	protein_coding	1.16792	13345	22	0.0004851	0.456582	1	0.00636104	0.197662	599	0.316398	1.485	2	1	0.707714	0.1623	0.443286	9	2b	0.477923	0.797572	0	NA	NA	NA	NA	NA	0	0	NA	NA	NA	NA
IRF2BP2	ENSG00000168264	protein_coding	1.16787	13346	21	0.0004353	0.530395	1	0.0263252	0.0316106	614	0.446726	0.451	3	2	0.261667	NA	0.438338	2	3a	0.64342	0.368127	0	NA	NA	NA	NA	IMMUNODEFICIENCY, COMMON VARIABLE, 14; CVID14	0	0.178402	NA	NA	2	Abnormality of the liver|Failure to thrive
SEMA3G	ENSG00000010319	protein_coding	1.16784	13347	18	0.001293	0.302255	2	0.00615436	0.160668	331	0.423017	1.037	1	1	0.512276	NA	0.459959	7	1f	0.419471	1.20093	0	NA	NA	NA	NA	NA	0	0	NA	NA	NA	NA
TMEM139	ENSG00000178826	protein_coding	1.16781	13348	22	8.11011e-09	0.695938	0	1	0	369	0.484394	1.345	2	2	0.390071	NA	0	0	NA	NA	NA	0	NA	NA	NA	NA	NA	0	0	NA	NA	NA	NA
NA	ENSG00000238058	lncRNA	1.16781	13349	21	8.824e-05	0.410078	1	0.00719759	0.0876504	581	0	NA	0	0	NA	NA	0.552884	30	2b	0.485359	1.32272	0	NA	NA	NA	NA	NA	0	0	NA	NA	NA	NA
PCDH7	ENSG00000169851	protein_coding	1.16779	13350	22	2.08296e-05	0.622807	1	0.017572	0.0511083	1471	0	0.42	0	0	NA	NA	0.187606	4	6	0.138297	0.325776	0.0246016	NA	NA	1	Ischemic stroke	NA	0	0	NA	NA	NA	NA
EIF1B-AS1	ENSG00000280739	lncRNA	1.16771	13351	21	3.058e-06	0.567854	1	0.0209038	0.0430843	1278	0	NA	0	0	NA	NA	0.226823	6	5	0.136907	0.558496	0	NA	NA	NA	NA	NA	0	0	NA	NA	NA	NA
IFI6	ENSG00000126709	protein_coding	1.16753	13352	19	6.823e-05	0.428205	1	0.0180666	0.0496517	260	0	1.648	0	0	NA	NA	0.717065	2	1f	0.75497	2.05988	0	NA	NA	NA	NA	NA	0	0	NA	NA	NA	NA
FOXP2	ENSG00000128573	protein_coding	1.1675	13353	22	0.0003189	0.553843	1	0.00510391	0.0995075	1306	0	0.219	0	0	NA	NA	0.291602	3	5	0.319263	0.459836	0.354052	2	Dysarthria | Neurological speech impairment	21	Abnormal caudate nucleus morphology|Abnormality of the basal ganglia|Abnormality of the face|Abnormal speech prosody|Autistic behavior|Caudate atrophy|Delayed social development|Delayed speech and language development|Drooling|Dysarthria|Feeding difficulties|Grammar-specific speech disorder|High, narrow palate|Incomprehensible speech|Neurological speech impairment|Oromotor apraxia|Overfolded helix|Poor fine motor coordination|Poor speech|Specific learning disability|Speech apraxia	SPEECH-LANGUAGE DISORDER 1; SPCH1	0	0	NA	NA	NA	NA
ZNF3	ENSG00000166526	protein_coding	1.16734	13354	23	6.01616e-14	0.759032	0	1	0	523	0.362257	1	1	1	0.262148	NA	0	0	NA	NA	NA	0	NA	NA	NA	NA	NA	0	0	NA	NA	NA	NA
PATE4	ENSG00000237353	protein_coding	1.16703	13355	22	5e-07	0.504812	0	1	0	668	0.702767	1.853	2	2	0.374964	0.962	0	0	NA	NA	NA	0	NA	NA	NA	NA	NA	0	0	NA	NA	NA	NA
LRRC40	ENSG00000066557	protein_coding	1.16703	13356	20	0.000677574	0.464447	1	7.6968e-06	0.192498	532	0	1.352	0	0	NA	NA	0.586768	251	1f	0.403507	1.01712	0	NA	NA	NA	NA	NA	0	0	NA	NA	NA	NA
NA	ENSG00000265478	lncRNA	1.16682	13357	21	2.551e-05	0.467783	1	0.0104312	0.142147	438	0	NA	0	0	NA	NA	0.260706	3	5	0.15654	0.863189	0	NA	NA	NA	NA	NA	0	0	NA	NA	NA	NA
ZNF483	ENSG00000173258	protein_coding	1.16672	13358	20	0.0004079	0.376848	2	0.00578877	0.227801	533	0	0.324	0	0	NA	NA	0.513707	50	1f	0.44369	1.03756	0	NA	NA	NA	NA	NA	0	0	NA	NA	NA	NA
DENND2C	ENSG00000175984	protein_coding	1.16661	13359	20	9.827e-05	0.338116	1	0.0417062	0.00833093	702	0.64773	0.723	8	6	0.5384	NA	0.365597	8	2b	0.362719	0.679079	0	NA	NA	NA	NA	NA	0	0	NA	NA	NA	NA
PPM1G	ENSG00000115241	protein_coding	1.16658	13360	19	0.0002977	0.279272	1	7.43081e-06	0.192754	327	0	0.33	0	0	NA	NA	0.652822	103	1d	0.483593	1.65471	0	NA	NA	NA	NA	NA	0	0	NA	NA	NA	NA
SATB2-AS1	ENSG00000225953	lncRNA	1.16657	13361	20	7.25e-05	0.48077	1	0.0024573	0.119516	353	0	NA	0	0	NA	NA	0.344775	2	4	0.45478	0.394414	0	NA	NA	NA	NA	NA	0	0	NA	NA	NA	NA
MS4A3	ENSG00000149516	protein_coding	1.1663	13362	22	1.16286e-27	0.73793	0	1	0	589	0	1.401	1	0	NA	NA	0	0	NA	NA	NA	0	NA	NA	NA	NA	NA	0	0.418513	NA	NA	2	Abnormal heart morphology|Cardiomegaly
SPATA2	ENSG00000158480	protein_coding	1.16626	13363	22	6.8118e-05	0.622432	1	0.0283966	0.0280075	688	0	0.292	3	0	NA	NA	0.458561	21	2b	0.420647	0.947636	0	NA	NA	NA	NA	NA	0	0.0242548	NA	NA	1	Decreased testicular size
HEBP2	ENSG00000051620	protein_coding	1.16612	13364	22	0.0002297	0.546943	1	0.00486972	0.100913	592	0	1.541	1	0	NA	NA	0.561471	95	1b	0.470656	1.04247	0	NA	NA	NA	NA	NA	0	0	NA	NA	NA	NA
BRCA1	ENSG00000012048	protein_coding	1.16611	13365	20	0.0003278	0.431272	0	1	0	571	0.652272	0.915	13	9	0.582467	NA	0	0	NA	NA	NA	0.532864	2	Abnormality of vision | Intellectual disability	76	Abnormal cardiac septum morphology|Abnormal eyelid morphology|Abnormal foot morphology|Abnormality of chromosome stability|Abnormality of the hypothalamus-pituitary axis|Abnormality of the liver|Abnormality of the orbital region|Abnormality of vision|Abnormal testis morphology|Aganglionic megacolon|Anal atresia|Anemia|Anteverted nares|Astigmatism|Atrial septal defect|Azoospermia|Cataract|Chromosome breakage|Cleft palate|Clinodactyly|Clinodactyly of the 5th finger|Coarse facial features|Cryptorchidism|Delayed speech and language development|Dolichocephaly|Epicanthus|Facial asymmetry|Failure to thrive|Finger syndactyly|Frontal bossing|Global developmental delay|Growth delay|Hearing abnormality|Hearing impairment|High palate|Hip dislocation|Hydrocephalus|Hyperreflexia|Hypertelorism|Hypertrophic cardiomyopathy|Hypogonadism|Hypopigmented skin patches|Hypospadias|Intellectual disability|Intrauterine growth retardation|Leukopenia|Long eyelashes|Melanoma|Microcephaly|Micrognathia|Microphthalmia|Multiple cafe-au-lait spots|Neoplasm|Nystagmus|Patent ductus arteriosus|Pes planus|Prominent nasal bridge|Proptosis|Ptosis|Recurrent urinary tract infections|Renal hypoplasia/aplasia|Renal insufficiency|Scoliosis|Short palpebral fissure|Short stature|Sloping forehead|Sparse hair|Strabismus|Thrombocytopenia|Toe syndactyly|Triphalangeal thumb|Umbilical hernia|Upslanted palpebral fissure|Ventriculomegaly|Visual impairment|Weight loss	BREAST CANCER | BREAST-OVARIAN CANCER, FAMILIAL, SUSCEPTIBILITY TO, 1; BROVCA1 | PANCREATIC CANCER, SUSCEPTIBILITY TO, 4; PNCA4 | FANCONI ANEMIA, COMPLEMENTATION GROUP S; FANCS	0	0.409742	NA	NA	10	Azoospermia|Chromosome breakage|Decreased body weight|Decreased testicular size|Failure to thrive|Hyperactivity|Male infertility|Neoplasm|Renal cyst|Squamous cell carcinoma
CUEDC1	ENSG00000180891	protein_coding	1.16607	13366	22	6.12844e-05	0.580256	1	0.0196474	0.0458441	710	0	1.091	1	0	NA	NA	0.429396	23	3a	0.381063	0.858687	0	NA	NA	NA	NA	NA	0	0	NA	NA	NA	NA
ANKRD18EP	ENSG00000217165	processed_pseudogene	1.16571	13367	22	0.0005384	0.571752	1	0.00129674	0.20832	677	0	NA	0	0	NA	NA	0.518535	38	2b	0.493021	0.962239	0	NA	NA	NA	NA	NA	0	0	NA	NA	NA	NA
IFNA8	ENSG00000120242	protein_coding	1.16562	13368	21	2.828e-05	0.58047	0	1	0	557	0	NA	0	0	NA	NA	0	0	NA	NA	NA	0	NA	NA	NA	NA	NA	0	0.860946	2	Ataxia | Seizure	8	abnormal choroid plexus morphology|Astrocytosis|Ataxia|Axonal degeneration|Cerebellar dysplasia|Neurodegeneration|Seizure|Weight loss
KCNQ2-AS1	ENSG00000226390	lncRNA	1.16562	13369	22	1.998e-05	0.637614	1	0.0463814	0.00987906	738	0	NA	4	2	0.204429	NA	0.372589	2	4	0.60906	-Inf	0	NA	NA	NA	NA	NA	0	0	NA	NA	NA	NA
CLRN1	ENSG00000163646	protein_coding	1.16555	13370	22	5.397e-05	0.545929	0	1	0	431	0	1.805	0	0	NA	NA	0	0	NA	NA	NA	0.620467	3	Ataxia | Hallucinations | Intellectual disability	39	Abnormal electroretinogram|Abnormality of retinal pigmentation|Abnormal testis morphology|Anteverted nares|Anxiety|Astigmatism|Ataxia|Attenuation of retinal blood vessels|Blindness|Bone spicule pigmentation of the retina|Cataract|Conductive hearing impairment|Constriction of peripheral visual field|Depressivity|Glaucoma|Hallucinations|Hyperinsulinemia|Hyperreflexia|Hypogonadism|Hypoplasia of penis|Intellectual disability|Iris hypopigmentation|Nyctalopia|Nystagmus|Obesity|Ophthalmoplegia|Optic atrophy|Photophobia|Reduced visual acuity|Rod-cone dystrophy|Schizophrenia|Scotoma|Sensorineural hearing impairment|Type II diabetes mellitus|Vestibular dysfunction|Visual field defect|Visual impairment|Visual loss|Wide nasal bridge	RETINITIS PIGMENTOSA; RP | USHER SYNDROME, TYPE IIIA; USH3A | RETINITIS PIGMENTOSA 61; RP61	0	0.333529	NA	NA	5	Abnormality of the liver|Abnormality of the spleen|abnormal kidney morphology|deafness|Hearing impairment
P4HA3	ENSG00000149380	protein_coding	1.16541	13371	22	6.476e-06	0.40944	0	1	0	674	0.873932	0.943	4	4	0.601931	0.88215	0	0	NA	NA	NA	0	NA	NA	NA	NA	NA	0	0	NA	NA	NA	NA
NA	ENSG00000269938	lncRNA	1.16521	13372	21	0.000221694	0.457456	1	0.00109273	0.135666	497	0	NA	0	0	NA	NA	0.537011	36	1f	0.468861	1.21516	0	NA	NA	NA	NA	NA	0	0	NA	NA	NA	NA
UGDH-AS1	ENSG00000249348	lncRNA	1.16513	13373	22	0.0001273	0.5863	2	0.0327762	0.0704686	739	0	NA	2	0	NA	NA	0.310631	5	5	0.326094	0.489679	0	NA	NA	NA	NA	NA	0	0	NA	NA	NA	NA
STAC2	ENSG00000141750	protein_coding	1.1651	13374	22	0.0002288	0.557457	2	0.0278708	0.0813271	559	0	0.953	0	0	NA	NA	0.459775	6	2b	0.453267	1.09555	0	NA	NA	NA	NA	NA	0	0	NA	NA	NA	NA
YWHAH	ENSG00000128245	protein_coding	1.16509	13375	22	0.000159026	0.387992	1	0.00226389	0.121586	729	0	0.504	0	0	NA	NA	0.533277	56	2b	0.404236	1.30426	0	NA	NA	NA	NA	NA	0	0.00506161	NA	NA	1	Failure to thrive
EMC4	ENSG00000128463	protein_coding	1.16504	13376	16	8.678e-05	0.421088	2	0.00673891	0.109513	354	0	0.438	0	0	NA	NA	0.375831	13	3a	0.313418	0.848135	0	NA	NA	NA	NA	NA	0	0	NA	NA	NA	NA
SPAG8	ENSG00000137098	protein_coding	1.16495	13377	21	0.0001807	0.484686	1	0.0267134	0.0308695	445	0.322872	1.252	1	1	0.162704	NA	0.567298	15	2b	0.530361	1.42715	0	NA	NA	NA	NA	NA	0	0	NA	NA	NA	NA
PLA2G3	ENSG00000100078	protein_coding	1.1649	13378	21	1.746e-06	0.66815	0	1	0	507	0.588571	1.153	5	4	0.467889	NA	0	0	NA	NA	NA	0	NA	NA	NA	NA	NA	0	0.0147425	NA	NA	1	ear inflammation
SNHG30	ENSG00000267321	lncRNA	1.16482	13379	22	0.0001686	0.401515	2	0.00984769	0.149255	551	0	NA	0	0	NA	NA	0.318399	4	3a	0.325441	0.589891	0	NA	NA	NA	NA	NA	0	0	NA	NA	NA	NA
CFAP53	ENSG00000172361	protein_coding	1.16481	13380	22	0.0004052	0.499663	1	0.0129431	0.0662362	561	0	1.344	0	0	NA	NA	0.339948	3	5	0.41997	0.433552	0.256342	NA	NA	5	Abnormality of the respiratory system|Atrial septal defect|Dextrocardia|Intrauterine growth retardation|Ventricular septal defect	HETEROTAXY, VISCERAL, 6, AUTOSOMAL; HTX6	0	0.291588	NA	NA	4	Abnormality of the liver|Decreased HDL cholesterol concentration|Hypocholesterolemia|Situs inversus totalis
OR51I2	ENSG00000187918	protein_coding	1.1648	13381	22	4.63002e-06	0.604386	0	1	0	1019	0.660665	1.206	6	5	0.650767	NA	0	0	NA	NA	NA	0	NA	NA	NA	NA	NA	0	0	NA	NA	NA	NA
DCTN1	ENSG00000204843	protein_coding	1.16459	13382	18	5.918e-05	0.360132	0	1	0	381	0.293649	0.364	2	1	0.424815	NA	0	0	NA	NA	NA	0.710354	5	Abnormality of extrapyramidal motor function | Dementia | Dysarthria | Parkinsonism | Personality changes	29	Abnormality of extrapyramidal motor function|Abnormality of metabolism/homeostasis|Abnormal lower motor neuron morphology|Apathy|Bradykinesia|Dementia|Depressivity|Distal amyotrophy|Distal muscle weakness|Dysarthria|Facial palsy|Frontotemporal dementia|Hand muscle atrophy|Hypotension|Inappropriate behavior|Insomnia|Lower limb muscle weakness|Mask-like facies|Parkinsonism|Personality changes|Respiratory insufficiency|Rigidity|Short stepped shuffling gait|Sleep disturbance|Tremor|Vertical supranuclear gaze palsy|Vocal cord paralysis|Weak voice|Weight loss	AMYOTROPHIC LATERAL SCLEROSIS 1; ALS1 | PERRY SYNDROME | NEURONOPATHY, DISTAL HEREDITARY MOTOR, TYPE VIIB; HMN7B	0	0.318572	1	Ataxia	5	Abnormal motor neuron morphology|Astrocytosis|Ataxia|Degeneration of anterior horn cells|Skeletal muscle atrophy
UAP1	ENSG00000117143	protein_coding	1.16459	13383	19	3.293e-05	0.657065	1	0.0329814	0.0518243	523	0	0.538	0	0	NA	NA	0.440786	1	4	0.60906	0.614696	0	NA	NA	NA	NA	NA	0	0	NA	NA	NA	NA
OR51B4	ENSG00000183251	protein_coding	1.16453	13384	21	9.80122e-07	0.653773	0	1	0	839	0.604131	1.681	5	5	0.483448	NA	0	0	NA	NA	NA	0	NA	NA	NA	NA	NA	0	0	NA	NA	NA	NA
CAPN11	ENSG00000137225	protein_coding	1.16444	13385	22	5.867e-06	0.637826	0	1	0	551	0.636991	1.151	4	4	0.594724	5e-05	0	0	NA	NA	NA	0	NA	NA	NA	NA	NA	0	0	NA	NA	NA	NA
EBF2	ENSG00000221818	protein_coding	1.16441	13386	22	5.662e-05	0.703709	0	1	0	1146	0	0.193	0	0	NA	NA	0	0	NA	NA	NA	0.0421271	NA	NA	1	Inguinal hernia	NA	0	0.762005	2	Ataxia | Gait disturbance	15	Abnormal facial shape|Abnormality of long bone morphology|Abnormal testis morphology|Ataxia|axon fasciculation variant|Cerebellar dysplasia|Decreased body weight|Decreased nerve conduction velocity|decreased neuron number|Failure to thrive|Gait disturbance|Narcolepsy|neuron number variant|Osteopenia|Retinal dysplasia
FKBP14	ENSG00000106080	protein_coding	1.16434	13387	21	0.00112613	0.337568	2	0.00969094	0.14798	293	0	1.655	1	0	NA	NA	0.442831	21	2a	0.35987	1.06627	0.327174	NA	NA	20	Abnormality of the orbital region|Bruising susceptibility|Conductive hearing impairment|Easy fatigability|Elevated serum creatine kinase|Inguinal hernia|Kyphoscoliosis|Microcornea|Motor delay|Muscle weakness|Myopathy|Myopia|Osteopenia|Patent ductus arteriosus|Pes planus|Poor head control|Sensorineural hearing impairment|Skeletal muscle atrophy|Talipes equinovarus|Umbilical hernia	EHLERS-DANLOS SYNDROME, KYPHOSCOLIOTIC TYPE, 2; EDSKSCL2	0	0	NA	NA	NA	NA
KRT6A	ENSG00000205420	protein_coding	1.16431	13388	22	2.31968e-05	0.548492	0	1	0	737	0.491252	0.843	3	2	0.596167	NA	0	0	NA	NA	NA	0.132306	NA	NA	6	Alopecia|Failure to thrive|Feeding difficulties|Hyperhidrosis|Hyperkeratosis|Respiratory distress	PACHYONYCHIA CONGENITA 3; PC3	0	0.202903	NA	NA	2	Decreased body weight|Failure to thrive
HNRNPAB	ENSG00000197451	protein_coding	1.16431	13389	22	3.99e-05	0.64577	1	0.0441972	0.00572442	716	0	0.432	0	0	NA	NA	0.425835	1	4	0.60906	0.500432	0	NA	NA	NA	NA	NA	0	0.0179384	NA	NA	1	Abnormality of the orbital region
FIBCD1	ENSG00000130720	protein_coding	1.16428	13390	22	4.91589e-05	0.563413	1	0.0310382	0.0586113	654	0	1.591	2	0	NA	NA	0.455698	7	3a	0.482606	0.920259	0	NA	NA	NA	NA	NA	0	0	NA	NA	NA	NA
YWHAG	ENSG00000170027	protein_coding	1.16417	13391	20	0.0002794	0.385789	1	0.0145536	0.060461	435	0	0.289	0	0	NA	NA	0.232015	2	5	0.13454	0.791151	0.784324	6	Abnormality of vision | Ataxia | Intellectual disability | Myoclonus | Seizure | Spasticity	49	Abnormal corpus callosum morphology|Abnormal involuntary eye movements|Abnormality of vision|Anxiety|Ataxia|Attention deficit hyperactivity disorder|Behavioral abnormality|Brain atrophy|Broad-based gait|Cerebral atrophy|Decreased fetal movement|Delayed speech and language development|Developmental regression|Difficulty walking|Downslanted palpebral fissures|Dyskinesia|EEG abnormality|Encephalopathy|Failure to thrive|Feeding difficulties|Gastroesophageal reflux|Generalized hypotonia|Global developmental delay|High forehead|Hypodontia|Hyporeflexia|Hypsarrhythmia|Impulsivity|Intellectual disability|Involuntary movements|Mental deterioration|Microcephaly|Myoclonus|Nystagmus|Obsessive-compulsive trait|Optic atrophy|Poor coordination|Poor head control|Ptosis|Reduced tendon reflexes|Retinal degeneration|Rigidity|Scoliosis|Seizure|Short stature|Spasticity|Status epilepticus|Tremor|Unsteady gait	DEVELOPMENTAL AND EPILEPTIC ENCEPHALOPATHY 56; DEE56	0	0.00477312	NA	NA	1	Failure to thrive
KCNE1	ENSG00000180509	protein_coding	1.16416	13392	22	1.021e-07	0.690408	0	1	0	756	0.296418	1.927	1	1	0.166667	NA	0	0	NA	NA	NA	0.198452	1	Seizure	9	Abnormal autonomic nervous system physiology|Abnormal T-wave|Anemia|Arrhythmia|Bilateral sensorineural hearing impairment|Loss of consciousness|Seizure|Sensorineural hearing impairment|Syncope	JERVELL AND LANGE-NIELSEN SYNDROME 2; JLNS2 | LONG QT SYNDROME 5; LQT5	0	0	NA	NA	NA	NA
RCN3	ENSG00000142552	protein_coding	1.16411	13393	22	0.000434	0.546295	1	0.0312554	0.0235611	538	0.363383	1.706	7	3	0.4419	0.007	0.50222	4	3a	0.687065	0.573588	0	NA	NA	NA	NA	NA	0	0.161251	NA	NA	2	Respiratory distress|Respiratory insufficiency
ACTR1A	ENSG00000138107	protein_coding	1.16411	13394	20	9.61667e-05	0.43106	1	0.00273071	0.116807	452	0	0.327	0	0	NA	NA	0.457258	17	2b	0.399706	1.07044	0	NA	NA	NA	NA	NA	0	0.00827425	NA	NA	1	Failure to thrive
HHIP-AS1	ENSG00000248890	lncRNA	1.1641	13395	20	0.000407	0.414093	2	0.00255521	0.143448	427	0	NA	2	1	0.534138	NA	0.480951	68	2b	0.363152	0.988767	0	NA	NA	NA	NA	NA	0	0	NA	NA	NA	NA
EVL	ENSG00000196405	protein_coding	1.16407	13396	22	0.0004177	0.500951	2	0.0117755	0.0725015	794	0	0.238	1	0	NA	NA	0.38357	7	4	0.277449	1.17527	0	NA	NA	NA	NA	NA	0	0.158294	NA	NA	2	axon fasciculation variant|Ventricular septal defect
WNT9B	ENSG00000158955	protein_coding	1.16391	13397	23	4.359e-09	0.624806	0	1	0	594	0.195182	0.581	2	1	0.152385	NA	0	0	NA	NA	NA	0	NA	NA	NA	NA	NA	0	0.305818	NA	NA	4	Cleft palate|Cleft upper lip|Hypoplasia of the fallopian tube|Renal cyst
TRUB1	ENSG00000165832	protein_coding	1.16385	13398	19	8.27263e-05	0.418463	1	0.0236904	0.0369769	646	0.348052	1.125	1	1	0.235556	NA	0.431188	25	4	0.260776	1.32322	0	NA	NA	NA	NA	NA	0	0.0317049	NA	NA	1	Neutropenia
TMEM161A	ENSG00000064545	protein_coding	1.16376	13399	22	0.0004393	0.390366	1	1.13478e-05	0.189764	534	0	0.821	2	0	NA	NA	0.509503	39	2a	0.40092	1.24882	0	NA	NA	NA	NA	NA	0	0	NA	NA	NA	NA
APOBEC3C	ENSG00000244509	protein_coding	1.16373	13400	22	1.37e-05	0.676074	1	0.0246848	0.0349837	620	0	0.943	0	0	NA	NA	0.179979	1	5	0.13454	0.486313	0	NA	NA	NA	NA	NA	0	0	NA	NA	NA	NA
NLRP7	ENSG00000167634	protein_coding	1.16364	13401	23	8e-09	0.633973	0	1	0	1056	0.49314	1.017	4	3	0.253333	NA	0	0	NA	NA	NA	0	NA	NA	NA	NA	HYDATIDIFORM MOLE, RECURRENT, 1; HYDM1	0	0	NA	NA	NA	NA
KCTD8	ENSG00000183783	protein_coding	1.16362	13402	22	0.0004305	0.527818	1	8.01488e-05	0.171621	1074	0	1.118	2	0	NA	NA	0.438283	73	3a	0.299225	0.888189	0	NA	NA	NA	NA	NA	0	0	NA	NA	NA	NA
INTS14	ENSG00000138614	protein_coding	1.16357	13403	20	0.0001199	0.34786	2	0.0167278	0.100448	519	0	0.821	0	0	NA	NA	0.483369	21	1f	0.488706	0.869769	0	NA	NA	NA	NA	NA	0	0	NA	NA	NA	NA
ZNF510	ENSG00000081386	protein_coding	1.16332	13404	18	0.0005928	0.320878	1	2.25982e-06	0.20111	418	0.25986	0.947	2	1	0.23437	0.29785	0.490447	60	2a	0.258713	1.52086	0	NA	NA	NA	NA	NA	0	0	NA	NA	NA	NA
NA	ENSG00000224282	processed_pseudogene	1.16326	13405	22	3.62e-05	0.65333	1	0.0309577	0.0239699	683	0	NA	0	0	NA	NA	0.347519	9	4	0.33984	0.608336	0	NA	NA	NA	NA	NA	0	0	NA	NA	NA	NA
RNF146	ENSG00000118518	protein_coding	1.16314	13406	21	0.000379883	0.397443	1	0.0252777	0.0338849	404	0.420263	0.436	1	1	0.2755	0.0071	0.422541	24	4	0.294575	1.13475	0	NA	NA	NA	NA	NA	0	0.302	NA	NA	4	Hypertriglyceridemia|Osteopenia|Respiratory distress|Wide anterior fontanel
KIRREL3-AS2	ENSG00000254960	lncRNA	1.16309	13407	22	8.3108e-06	0.542123	1	0.0420289	0.00797317	568	0	NA	0	0	NA	NA	0.386138	1	3a	0.52725	0.518555	0	NA	NA	NA	NA	NA	0	0	NA	NA	NA	NA
DESI2	ENSG00000121644	protein_coding	1.16307	13408	21	9.586e-06	0.517125	1	0.0387909	0.0117807	500	0	0.449	0	0	NA	NA	0.445605	1	4	0.60906	0.651523	0	NA	NA	NA	NA	NA	0	0	NA	NA	NA	NA
CDC42EP1	ENSG00000128283	protein_coding	1.16306	13409	22	0.0001758	0.512518	1	0.0093842	0.0787321	641	0.138482	1.729	3	1	0.401481	NA	0.473289	18	1f	0.526065	0.683825	0	NA	NA	NA	NA	NA	0	0	NA	NA	NA	NA
VKORC1L1	ENSG00000196715	protein_coding	1.16301	13410	21	0.0005732	0.412839	1	0.00115538	0.134644	1188	0	0.489	0	0	NA	NA	0.73062	656	1b	0.408799	1.74486	0	NA	NA	NA	NA	NA	0	0.0588446	NA	NA	1	Hyperactivity
H4C5	ENSG00000276966	protein_coding	1.16299	13411	21	0.0001425	0.526181	1	0.0113856	0.0716025	653	0	NA	1	0	NA	NA	0.614017	23	1f	0.599088	1.41282	0	NA	NA	NA	NA	NA	0	0	NA	NA	NA	NA
NA	ENSG00000261037	lncRNA	1.16289	13412	22	4.892e-05	0.410518	1	0.0104153	0.142304	506	0	NA	0	0	NA	NA	0.362007	17	4	0.228024	1.01718	0	NA	NA	NA	NA	NA	0	0	NA	NA	NA	NA
HOXD13	ENSG00000128714	protein_coding	1.16286	13413	22	0.0002626	0.535492	0	1	0	408	0.616483	0.952	2	2	0.826643	NA	0	0	NA	NA	NA	0.245226	NA	NA	18	2-3 toe syndactyly|Brachydactyly|Camptodactyly|Camptodactyly of finger|Clinodactyly of the 5th finger|Finger syndactyly|Frontal bossing|Joint contracture of the hand|Macrocephaly|Mesoaxial hand polydactyly|Postaxial foot polydactyly|Preaxial foot polydactyly|Round face|Short metacarpal|Short metatarsal|Short stature|Syndactyly|Toe syndactyly	BRACHYDACTYLY, TYPE D; BDD | BRACHYDACTYLY, TYPE E1; BDE1 | SYNPOLYDACTYLY 1; SPD1 | SYNDACTYLY, TYPE V; SDTY5 | BRACHYDACTYLY-SYNDACTYLY SYNDROME; BDSD	0	0.483853	NA	NA	11	abnormal hallux morphology|abnormal metacarpal bone morphology|abnormal phalanx morphology|Brachydactyly|Decreased body weight|Male infertility|Polydactyly|Postaxial polydactyly|Short metacarpal|Short metatarsal|Syndactyly
ATXN7L3	ENSG00000087152	protein_coding	1.16282	13414	22	0.0001123	0.546147	1	0.0193293	0.046483	458	0	0.196	0	0	NA	NA	0.565544	21	2b	0.514422	1.39672	0	NA	NA	NA	NA	NA	0	0.0274831	NA	NA	1	abnormal retinal vasculature morphology
ARG2	ENSG00000081181	protein_coding	1.16264	13415	22	0.0003362	0.589042	1	0.0177286	0.0506227	542	0.392581	0.859	1	1	0.344034	NA	0.422129	21	2b	0.403666	0.735945	0	NA	NA	NA	NA	NA	0	0	NA	NA	NA	NA
MSH5	ENSG00000204410	protein_coding	1.16263	13416	22	1.02204e-06	0.640438	0	1	0	533	0.26264	0.699	3	1	0.665148	5e-05	0	0	NA	NA	NA	0	NA	NA	NA	NA	PREMATURE OVARIAN FAILURE 13; POF13	0	0.312898	NA	NA	4	Azoospermia|decreased circulating iron level|Decreased testicular size|Male infertility
TRIM60P18	ENSG00000227986	unprocessed_pseudogene	1.16259	13417	21	0.0001343	0.471455	1	0.00337497	0.111492	938	0	NA	0	0	NA	NA	0.486599	62	3a	0.269828	1.43422	0	NA	NA	NA	NA	NA	0	0	NA	NA	NA	NA
MEIOSIN	ENSG00000237452	protein_coding	1.16243	13418	22	1.55379e-10	0.742524	0	1	0	855	0.414254	0.646	6	3	0.379174	NA	0	0	NA	NA	NA	0	NA	NA	NA	NA	NA	0	0	NA	NA	NA	NA
NA	ENSG00000259408	lncRNA	1.16243	13419	22	0.0002671	0.562069	1	0.00186529	0.201217	697	0	NA	0	0	NA	NA	0.400631	25	3a	0.271529	1.04743	0	NA	NA	NA	NA	NA	0	0	NA	NA	NA	NA
PCDHB13	ENSG00000187372	protein_coding	1.16243	13420	22	0.0002329	0.489877	1	0.00715249	0.0877526	581	0.209111	1.745	5	2	0.1195	NA	0.457195	13	1f	0.359407	1.28922	0	NA	NA	NA	NA	NA	0	0	NA	NA	NA	NA
ATF7IP	ENSG00000171681	protein_coding	1.16243	13421	21	0.0002333	0.509966	1	0.0489202	0.00297369	948	0.665696	0.213	8	5	0.522926	NA	0.374754	13	4	0.374182	0.601108	0	NA	NA	NA	NA	NA	0	0	NA	NA	NA	NA
FAM102A	ENSG00000167106	protein_coding	1.16241	13422	21	6.61e-05	0.510394	1	0.0153632	0.0574201	525	0	0.584	2	0	NA	NA	0.498571	14	3a	0.520631	0.955684	0	NA	NA	NA	NA	NA	0	0	NA	NA	NA	NA
ANKRD13D	ENSG00000172932	protein_coding	1.16239	13423	20	3.01e-05	0.458085	1	0.0150693	0.0583656	286	0	0.428	2	0	NA	NA	0.458732	7	2c	0.546412	0.692693	0	NA	NA	NA	NA	NA	0	0	NA	NA	NA	NA
DSG3	ENSG00000134757	protein_coding	1.16227	13424	22	4.63e-08	0.454738	0	1	0	638	0.239603	1.09	2	1	0.487393	NA	0	0	NA	NA	NA	0	NA	NA	NA	NA	NA	0	0.47871	NA	NA	13	Abnormal hair morphology|Alopecia|axon fasciculation variant|Cachexia|Conjunctivitis|Decreased body weight|Failure to thrive|Hyperkeratosis|Lymphopenia|Recurrent infections|Respiratory distress|Sparse hair|Weight loss
PLPP1	ENSG00000067113	protein_coding	1.1622	13425	21	0.0002799	0.424336	2	0.00834475	0.172426	1003	0	0.692	1	0	NA	NA	0.410437	10	4	0.423231	0.741954	0	NA	NA	NA	NA	NA	0	0.00984232	NA	NA	1	Failure to thrive
RSL1D1	ENSG00000171490	protein_coding	1.16205	13426	21	3.616e-06	0.432831	1	0.0362025	0.0155116	449	0	1.005	0	0	NA	NA	0.429896	1	4	0.60906	0.531474	0	NA	NA	NA	NA	NA	0	0.0317049	NA	NA	1	Failure to thrive
IRF6	ENSG00000117595	protein_coding	1.16194	13427	23	9e-06	0.599284	0	1	0	545	0	0.132	3	0	NA	NA	0	0	NA	NA	NA	0.271517	1	Dementia	18	Abnormality of the face|Ambiguous genitalia|Ankyloblepharon|Cleft palate|Cleft upper lip|Cryptorchidism|Dementia|Finger syndactyly|Hypodontia|Hypoplasia of the uterus|Joint stiffness|Micrognathia|Scoliosis|Specific learning disability|Spina bifida occulta|Split hand|Talipes equinovarus|Toe syndactyly	VAN DER WOUDE SYNDROME 1; VWS1 | POPLITEAL PTERYGIUM SYNDROME; PPS | OROFACIAL CLEFT 6, SUSCEPTIBILITY TO; OFC6	0	0.38163	NA	NA	7	Abnormality of skeletal morphology|abnormal keratinocyte differentiation|abnormal phalanx morphology|Cleft palate|Hyperkeratosis|Short nose|Syndactyly
EPPK1	ENSG00000261150	protein_coding	1.16193	13428	23	3e-08	0.612615	0	1	0	534	0.515993	NA	13	7	0.505857	NA	0	0	NA	NA	NA	0	NA	NA	NA	NA	NA	0	0	NA	NA	NA	NA
RPLP0P6	ENSG00000213553	processed_pseudogene	1.16164	13429	21	0.000487127	0.446831	1	0.000196051	0.235902	595	0	NA	0	0	NA	NA	0.535964	31	2b	0.478694	1.21077	0	NA	NA	NA	NA	NA	0	0.0065755	NA	NA	1	Failure to thrive
PFDN4	ENSG00000101132	protein_coding	1.16162	13430	22	7.23e-05	0.707605	1	0.0176715	0.0507761	883	0	0.816	0	0	NA	NA	0.305461	3	3a	0.36412	0.389467	0	NA	NA	NA	NA	NA	0	0	NA	NA	NA	NA
CCDC59	ENSG00000133773	protein_coding	1.16158	13431	22	0.000188	0.354179	1	0.00333928	0.111799	808	0.140843	1.699	2	1	0.207808	NA	0.505164	111	2b	0.375576	0.914343	0	NA	NA	NA	NA	NA	0	0	NA	NA	NA	NA
KRT76	ENSG00000185069	protein_coding	1.16141	13432	22	2.952e-05	0.636236	0	1	0	688	0.563266	1.423	10	6	0.5993	NA	0	0	NA	NA	NA	0	NA	NA	NA	NA	NA	0	0.195553	NA	NA	2	Hyperkeratosis|Sparse hair
ZNF865	ENSG00000261221	protein_coding	1.16138	13433	21	0.0002073	0.54349	2	0.0168	0.131178	524	0	0.163	3	0	NA	NA	0.353874	6	4	0.317272	0.820654	0	NA	NA	NA	NA	NA	0	0	NA	NA	NA	NA
NA	ENSG00000268713	lncRNA	1.16129	13434	22	0.0005052	0.515645	1	7.17374e-05	0.172924	691	0	NA	0	0	NA	NA	0.468823	48	3a	0.286795	1.3259	0	NA	NA	NA	NA	NA	0	0	NA	NA	NA	NA
NA	ENSG00000272153	lncRNA	1.16117	13435	22	8.298e-05	0.577825	1	0.0269645	0.0725799	583	0	NA	0	0	NA	NA	0.50549	1	4	0.70497	0.732271	0	NA	NA	NA	NA	NA	0	0	NA	NA	NA	NA
KLC3	ENSG00000104892	protein_coding	1.16116	13436	23	2.457e-22	0.713871	0	1	0	841	0.387707	1.358	4	2	0.698964	NA	0	0	NA	NA	NA	0	NA	NA	NA	NA	NA	0	0	NA	NA	NA	NA
ADAMTS12	ENSG00000151388	protein_coding	1.16114	13437	22	2.764e-05	0.73898	0	1	0	1499	0.646748	0.688	5	5	0.413704	0.0132	0	0	NA	NA	NA	0	NA	NA	NA	NA	NA	0	0	NA	NA	NA	NA
ISY1	ENSG00000240682	protein_coding	1.16102	13438	21	0.0002382	0.388272	1	0.00106498	0.136177	385	0	0.114	0	0	NA	NA	0.601733	54	2a	0.44512	1.67906	0	NA	NA	NA	NA	NA	0	0.0114757	NA	NA	1	gonad morphology variant
THRAP3	ENSG00000054118	protein_coding	1.16099	13439	22	0.0002484	0.51355	1	0.0401027	0.0101453	573	0.561424	0.19	3	2	0.498276	NA	0.412284	13	3a	0.271333	1.29211	0	NA	NA	NA	NA	NA	0	0	NA	NA	NA	NA
ZBTB14	ENSG00000198081	protein_coding	1.16095	13440	22	0.000109751	0.469627	1	0.0380718	0.0354487	631	0	0.645	0	0	NA	NA	0.448765	1	4	0.60906	0.675673	0	NA	NA	NA	NA	NA	0	0.323535	NA	NA	3	Abnormal heart valve morphology|Hydronephrosis|Renal cyst
DMBT1	ENSG00000187908	protein_coding	1.16095	13441	22	1.09555e-05	0.694796	0	1	0	996	0.581707	1.08	14	9	0.43	0.0577	0	0	NA	NA	NA	0	NA	NA	NA	NA	NA	0	0.0274831	NA	NA	1	Neoplasm
FOXO3B	ENSG00000240445	protein_coding	1.16091	13442	20	0.0003458	0.512799	1	0.0205714	0.0974392	383	0.317411	NA	3	2	0.123158	0.0011	0.482755	3	2b	0.614013	0.762363	0	NA	NA	NA	NA	NA	0	0.150066	NA	NA	2	Abnormal enzyme/coenzyme activity|Hypocholesterolemia
POMGNT1	ENSG00000085998	protein_coding	1.1609	13443	21	0.000554685	0.332985	0	1	0	231	0.49047	1.042	3	2	0.646571	NA	0	0	NA	NA	NA	0.786815	7	Cognitive impairment | Gait disturbance | Intellectual disability | Myoclonus | Neurological speech impairment | Seizure | Spasticity	116	Abnormal aldolase level|Abnormal brainstem morphology|Abnormal cerebellum morphology|Abnormal circulating creatine kinase concentration|Abnormal cortical gyration|Abnormal electroretinogram|Abnormality of movement|Abnormality of neuronal migration|Abnormality of retinal pigmentation|Abnormality of the cerebellar vermis|Abnormal lactate dehydrogenase level|Abnormal pyramidal sign|Abnormal testis morphology|Absent septum pellucidum|Agenesis of corpus callosum|Anophthalmia|Anteverted nares|Aplasia/Hypoplasia involving the skeletal musculature|Aplasia/Hypoplasia of the cerebellum|Aplasia/Hypoplasia of the corpus callosum|Areflexia|Blindness|Cardiomyopathy|Cataract|Cerebellar dysplasia|Cerebellar hypoplasia|Cleft palate|Clonus|Cognitive impairment|Coloboma|Conductive hearing impairment|Constriction of peripheral visual field|Corneal opacity|Cryptorchidism|Dandy-Walker malformation|Decreased light- and dark-adapted electroretinogram amplitude|Difficulty climbing stairs|Diffuse white matter abnormalities|Dilated fourth ventricle|EEG abnormality|Elevated serum creatine kinase|EMG abnormality|Fatigue|Gait disturbance|Generalized hypotonia|Generalized muscle weakness|Glaucoma|Global developmental delay|Gray matter heterotopia|Hemiplegia/hemiparesis|Hydrocephalus|Hyperinsulinemia|Hyperlordosis|Hyperreflexia|Hypogonadism|Hypoplasia of penis|Hypoplasia of the brainstem|Hypoplasia of the pons|Hyporeflexia|Hypotonia|Intellectual disability|Intellectual disability, mild|Intellectual disability, profound|Intellectual disability, severe|Iris coloboma|Low-set ears|Lumbar hyperlordosis|Macrocephaly|Macroglossia|Malar flattening|Meningocele|Metatarsus valgus|Microcephaly|Microcornea|Micrognathia|Microphthalmia|Motor delay|Muscle weakness|Muscular dystrophy|Myoclonus|Myopathy|Myopia|Neurological speech impairment|Nyctalopia|Nystagmus|Obesity|Occipital encephalocele|Olivopontocerebellar hypoplasia|Opacification of the corneal stroma|Ophthalmoplegia|Optic atrophy|Pachygyria|Pallor|Photophobia|Polymicrogyria|Posteriorly rotated ears|Protruding ear|Proximal muscle weakness|Reduced visual acuity|Retinal atrophy|Retinal degeneration|Retinal dysplasia|Retinal dystrophy|Rod-cone dystrophy|Seizure|Sensorineural hearing impairment|Severe global developmental delay|Skeletal muscle atrophy|Spasticity|Specific learning disability|Strabismus|Type II diabetes mellitus|Undetectable electroretinogram|Ventriculomegaly|Visual impairment|Wide nasal bridge	MUSCULAR DYSTROPHY-DYSTROGLYCANOPATHY (CONGENITAL WITH BRAIN AND EYE ANOMALIES), TYPE A, 3; MDDGA3 | MUSCULAR DYSTROPHY-DYSTROGLYCANOPATHY (CONGENITAL WITH IMPAIRED INTELLECTUAL DEVELOPMENT), TYPE B, 3; MDDGB3 | MUSCULAR DYSTROPHY-DYSTROGLYCANOPATHY (LIMB-GIRDLE), TYPE C, 3; MDDGC3 | RETINITIS PIGMENTOSA 76; RP76	0	0.465232	1	thin cerebral cortex	10	Abnormal enzyme/coenzyme activity|Abnormal hippocampus morphology|Centrally nucleated skeletal muscle fibers|Cerebellar dysplasia|Dilation of lateral ventricles|Hydrocephalus|Male infertility|Muscular dystrophy|Retinal degeneration|thin cerebral cortex
CNNM3	ENSG00000168763	protein_coding	1.16075	13444	20	0.0001717	0.38996	1	0.00161876	0.127617	342	0	0.973	2	0	NA	NA	0.602522	48	2a	0.530187	1.39118	0	NA	NA	NA	NA	NA	0	0	NA	NA	NA	NA
SYNGR2	ENSG00000108639	protein_coding	1.16052	13445	22	0.0002784	0.662802	1	0.00872481	0.0809297	591	0	1.578	2	0	NA	NA	0.564275	17	2b	0.591246	1.13557	0	NA	NA	NA	NA	NA	0	0	NA	NA	NA	NA
TM6SF1	ENSG00000136404	protein_coding	1.16044	13446	22	0.0001515	0.546075	1	0.0206117	0.0435954	464	0.297508	1.047	2	1	0.706867	NA	0.378757	6	3a	0.368203	0.810663	0	NA	NA	NA	NA	NA	0	0	NA	NA	NA	NA
JRKL	ENSG00000183340	protein_coding	1.16034	13447	22	0.000113104	0.575934	1	0.0110551	0.0729058	718	0	0.848	0	0	NA	NA	0.451071	57	2b	0.374262	0.786974	0	NA	NA	NA	NA	NA	0	0	NA	NA	NA	NA
USP46	ENSG00000109189	protein_coding	1.16034	13448	22	0.0001829	0.489185	2	0.0135796	0.131071	565	0	0.423	3	0	NA	NA	0.288748	60	3a	0.245165	0.0326525	0	NA	NA	NA	NA	NA	0	0.0114757	NA	NA	1	Hypertriglyceridemia
NA	ENSG00000272800	lncRNA	1.16029	13449	22	0.0001003	0.517562	1	0.0124546	0.131887	908	0	NA	0	0	NA	NA	0.436701	45	3a	0.348801	0.856745	0	NA	NA	NA	NA	NA	0	0	NA	NA	NA	NA
TMEM208	ENSG00000168701	protein_coding	1.16005	13450	18	4.801e-05	0.385442	1	0.00310943	0.113434	224	0	1.081	1	0	NA	NA	0.44982	6	4	0.539541	0.680424	0	NA	NA	NA	NA	NA	0	0	NA	NA	NA	NA
NETO1	ENSG00000166342	protein_coding	1.15996	13451	22	0.0003735	0.65818	1	0.00349051	0.110342	1362	0	0.496	0	0	NA	NA	0.31383	4	5	0.272229	0.764087	0	NA	NA	NA	NA	NA	0	0.200555	1	Seizure	2	Abnormal synaptic transmission|Seizure
GMNC	ENSG00000205835	protein_coding	1.15987	13452	23	3.071e-11	0.664191	0	1	0	948	0	0.546	0	0	NA	NA	0	0	NA	NA	NA	0	NA	NA	NA	NA	NA	0	0.442811	NA	NA	9	Abnormal spermatogenesis|Azoospermia|Decreased body weight|Dilated third ventricle|Dilation of lateral ventricles|Failure to thrive|Hydrocephalus|Male infertility|Ventriculomegaly
TREML1	ENSG00000161911	protein_coding	1.15979	13453	24	1.394e-27	0.80902	0	1	0	741	0	1.837	0	0	NA	NA	0	0	NA	NA	NA	0	NA	NA	NA	NA	NA	0	0.247005	NA	NA	2	Abnormal bleeding|Thrombocytopenia
KRT74	ENSG00000170484	protein_coding	1.15973	13454	22	2.31968e-05	0.628326	0	1	0	772	0.538022	1.583	10	5	0.630259	0.26575	0	0	NA	NA	NA	0.196545	NA	NA	6	Abnormal hair morphology|Abnormal retinal morphology|Cataract|Fine hair|Hypopigmentation of hair|Strabismus	WOOLLY HAIR, AUTOSOMAL DOMINANT; ADWH | HYPOTRICHOSIS 3; HYPT3 | ECTODERMAL DYSPLASIA 7, HAIR/NAIL TYPE; ECTD7	0	0	NA	NA	NA	NA
INO80C	ENSG00000153391	protein_coding	1.1595	13455	21	0.000361509	0.430661	1	0.0024153	0.119925	413	0.357593	1.416	3	2	0.196957	0.0001	0.378237	5	4	0.44487	0.539576	0	NA	NA	NA	NA	NA	0	0	NA	NA	NA	NA
ZNRF2	ENSG00000180233	protein_coding	1.1595	13456	21	0.0002966	0.33056	1	0.00496212	0.100504	509	0.369145	0.957	1	1	0.27837	NA	0.499391	34	1b	0.421366	1.13158	0	NA	NA	NA	NA	NA	0	0	NA	NA	NA	NA
DCAF1	ENSG00000145041	protein_coding	1.15938	13457	19	0.0007835	0.399982	1	0.0158341	0.0560146	391	0.593578	0.109	1	1	0.619913	NA	0.633069	3	4	0.602557	1.95614	0	NA	NA	NA	NA	NA	0	0.015287	NA	NA	1	Failure to thrive
OR4B1	ENSG00000175619	protein_coding	1.15915	13458	22	6e-10	0.576404	0	1	0	826	0.574322	1.692	7	5	0.518704	NA	0	0	NA	NA	NA	0	NA	NA	NA	NA	NA	0	0	NA	NA	NA	NA
AK4	ENSG00000162433	protein_coding	1.15914	13459	22	9.2411e-05	0.545511	1	0.0183726	0.0489106	710	0	0.788	0	0	NA	NA	0.526157	28	2b	0.452548	1.26479	0	NA	NA	NA	NA	NA	0	0	NA	NA	NA	NA
STRCP1	ENSG00000166763	transcribed_unprocessed_pseudogene	1.15909	13460	20	0.000347688	0.270295	1	0.000145753	0.164798	411	0	NA	0	0	NA	NA	0.664928	190	1b	0.421707	1.68311	0	NA	NA	NA	NA	NA	0	0.0823657	NA	NA	1	Hearing impairment
SCAMP3	ENSG00000116521	protein_coding	1.15885	13461	22	0.0002161	0.430173	1	0.0347708	0.0175815	321	0.409907	0.705	3	2	0.228444	NA	0.57521	21	1a	0.590695	1.17085	0	NA	NA	NA	NA	NA	0	0	NA	NA	NA	NA
FOXE3	ENSG00000186790	protein_coding	1.15881	13462	21	3.6172e-05	0.594763	0	1	0	576	0	1.613	2	0	NA	NA	0	0	NA	NA	NA	0.457617	2	Abnormality of vision | Intellectual disability	43	Abnormality of the dentition|Abnormality of the hypothalamus-pituitary axis|Abnormality of vision|Aplasia/Hypoplasia of the corpus callosum|Arachnodactyly|Behavioral abnormality|Bruising susceptibility|Cardiomegaly|Cataract|Coloboma|Corneal neovascularization|Developmental cataract|Glaucoma|Global developmental delay|High, narrow palate|Hypertelorism|Hypertension|Inguinal hernia|Intellectual disability|Iris hypopigmentation|Ischemic stroke|Keratitis|Keratoconjunctivitis sicca|Microcornea|Microphthalmia|Nystagmus|Opacification of the corneal stroma|Optic nerve coloboma|Patent ductus arteriosus|Pes planus|Photophobia|Ptosis|Reduced visual acuity|Retinal dysplasia|Scoliosis|Sensorineural hearing impairment|Short palpebral fissure|Strabismus|Stroke|Tall stature|Transient ischemic attack|Umbilical hernia|Visual impairment	ANTERIOR SEGMENT DYSGENESIS 2; ASGD2 | CATARACT 34, MULTIPLE TYPES; CTRCT34 | AORTIC ANEURYSM, FAMILIAL THORACIC 11, SUSCEPTIBILITY TO; AAT11	0	0.406027	NA	NA	10	Abnormality of the orbital region|Abnormal testis morphology|Anophthalmia|Cataract|Corneal neovascularization|Corneal opacity|Decreased testicular size|Hydrocephalus|Microphthalmia|Retinal dysplasia
ALDOA	ENSG00000149925	protein_coding	1.15878	13463	19	4.613e-12	0.629019	0	1	0	366	0.208383	0.755	2	1	0.270875	NA	0	0	NA	NA	NA	0.265178	1	Intellectual disability	10	Cholecystitis|Cholelithiasis|Delayed puberty|Epicanthus|Intellectual disability|Myopathy|Ptosis|Short neck|Short stature|Splenomegaly	GLYCOGEN STORAGE DISEASE XII; GSD12	0	0.16635	NA	NA	2	Failure to thrive|Leukopenia
MRGBP	ENSG00000101189	protein_coding	1.15858	13464	21	0.0001342	0.641851	1	0.0131367	0.065444	832	0	0.35	0	0	NA	NA	0.4972	32	2a	0.496875	0.834248	0	NA	NA	NA	NA	NA	0	0	NA	NA	NA	NA
PRDM10	ENSG00000170325	protein_coding	1.15858	13465	22	0.000222082	0.564965	1	0.0264234	0.0313806	783	0.413512	0.366	7	3	0.256069	0.003	0.388571	4	3a	0.419143	0.757932	0	NA	NA	NA	NA	NA	0	0	NA	NA	NA	NA
SOX18	ENSG00000203883	protein_coding	1.15854	13466	22	0.000389	0.450722	1	0.0114661	0.0712703	543	0	1.053	0	0	NA	NA	0.257677	8	2b	0.325474	-Inf	0.28251	NA	NA	19	Abnormality of the dentition|Alopecia|Ascites|Dermal atrophy|Epicanthus|Freckling|Global developmental delay|Hydrocele testis|Hydrops fetalis|Hyperkeratosis|Mandibular prognathia|Palpebral edema|Predominantly lower limb lymphedema|Prominent nasal bridge|Renal insufficiency|Sparse hair|Thick vermilion border|Thin skin|Wide nasal bridge	HYPOTRICHOSIS-LYMPHEDEMA-TELANGIECTASIA-RENAL DEFECT SYNDROME; HLTRS | HYPOTRICHOSIS-LYMPHEDEMA-TELANGIECTASIA SYNDROME; HLTS	0	0.349919	NA	NA	6	Abdominal distention|Abnormal bleeding|Alopecia|Behavioral abnormality|Failure to thrive|Sparse hair
NA	ENSG00000268533	protein_coding	1.15849	13467	22	4.057e-06	0.569953	1	0.0316715	0.0562832	932	0	1.74	0	0	NA	NA	0.216953	1	5	0.13454	0.768877	0	NA	NA	NA	NA	NA	0	0	NA	NA	NA	NA
ZMAT5	ENSG00000100319	protein_coding	1.15847	13468	20	1.582e-05	0.519366	1	0.0193549	0.0464063	626	0	1.24	0	0	NA	NA	0.370026	4	4	0.450887	0.491457	0	NA	NA	NA	NA	NA	0	0	NA	NA	NA	NA
BRCA2	ENSG00000139618	protein_coding	1.15838	13469	22	0.0005319	0.518208	0	1	0	549	0.581299	0.635	10	6	0.467091	NA	0	0	NA	NA	NA	0.521459	2	Abnormality of vision | Intellectual disability	69	Abnormal cardiac septum morphology|Abnormal eyelid morphology|Abnormal foot morphology|Abnormality of chromosome stability|Abnormality of the hypothalamus-pituitary axis|Abnormality of the liver|Abnormality of the orbital region|Abnormality of vision|Abnormal testis morphology|Aganglionic megacolon|Anal atresia|Anemia|Astigmatism|Atrial septal defect|Azoospermia|Cafe-au-lait spot|Cataract|Cleft palate|Clinodactyly of the 5th finger|Cryptorchidism|Dolichocephaly|Epicanthus|Facial asymmetry|Failure to thrive|Finger syndactyly|Frontal bossing|Global developmental delay|Growth delay|Hearing abnormality|Hearing impairment|High palate|Hip dislocation|Hydrocephalus|Hyperreflexia|Hypertelorism|Hypertrophic cardiomyopathy|Hypogonadism|Hypopigmented skin patches|Hypospadias|Intellectual disability|Intrauterine growth retardation|Leukopenia|Melanoma|Microcephaly|Micrognathia|Microphthalmia|Multiple cafe-au-lait spots|Neoplasm|Nystagmus|Patent ductus arteriosus|Pes planus|Proptosis|Ptosis|Recurrent urinary tract infections|Renal hypoplasia/aplasia|Renal insufficiency|Scoliosis|Short palpebral fissure|Short stature|Sloping forehead|Strabismus|Thrombocytopenia|Toe syndactyly|Triphalangeal thumb|Umbilical hernia|Upslanted palpebral fissure|Ventriculomegaly|Visual impairment|Weight loss	BREAST CANCER | MEDULLOBLASTOMA; MDB | PROSTATE CANCER | WILMS TUMOR 1; WT1 | FANCONI ANEMIA, COMPLEMENTATION GROUP D1; FANCD1 | BREAST-OVARIAN CANCER, FAMILIAL, SUSCEPTIBILITY TO, 2; BROVCA2 | GLIOMA SUSCEPTIBILITY 3; GLM3 | PANCREATIC CANCER, SUSCEPTIBILITY TO, 2	0	0.400048	NA	NA	9	abnormal hematopoietic system morphology/development|Azoospermia|Chromosome breakage|Decreased body weight|Decreased testicular size|Male infertility|Neoplasm|Sepsis|Testicular atrophy
PLG	ENSG00000122194	protein_coding	1.15836	13470	20	6.472e-05	0.515104	0	1	0	761	0.389524	0.443	8	3	0.262	NA	0	0	NA	NA	NA	0.241522	1	Abnormality of vision	13	Abnormality of metabolism/homeostasis|Abnormality of the orbital region|Abnormality of the respiratory system|Abnormality of the skin|Abnormality of vision|Blindness|Cerebellar hypoplasia|Conjunctivitis|Dandy-Walker malformation|Hydrocephalus|Macrocephaly|Nephrolithiasis|Recurrent upper respiratory tract infections	PLASMINOGEN DEFICIENCY, TYPE I	0	0.452893	NA	NA	11	Abnormality of the liver|Abnormal stomach morphology|Cachexia|Conjunctivitis|Corneal neovascularization|Decreased body weight|Ectropion|Failure to thrive|Hepatic fibrosis|Pulmonary fibrosis|Weight loss
HLF	ENSG00000108924	protein_coding	1.15829	13471	22	0.00012621	0.563818	1	0.00932245	0.0790132	597	0	0.313	0	0	NA	NA	0.458058	3	3a	0.605415	0.607414	0	NA	NA	NA	NA	NA	0	0	NA	NA	NA	NA
MRPS15	ENSG00000116898	protein_coding	1.15829	13472	22	0.0004612	0.540767	1	0.00462467	0.102421	597	0.154539	1.425	2	1	0.193517	0.0242	0.549312	123	1b	0.377614	1.19203	0	NA	NA	NA	NA	NA	0	0	NA	NA	NA	NA
RPUSD2	ENSG00000166133	protein_coding	1.15813	13473	21	0.0002004	0.410584	1	0.00106029	0.136305	509	0	1.087	1	0	NA	NA	0.536937	63	1f	0.408014	1.26854	0	NA	NA	NA	NA	NA	0	0	NA	NA	NA	NA
LCN10	ENSG00000187922	protein_coding	1.15811	13474	21	1.3942e-05	0.743116	0	1	0	669	0.195331	1.368	2	1	0.369182	NA	0	0	NA	NA	NA	0	NA	NA	NA	NA	NA	0	0.418513	NA	NA	2	Abnormal heart morphology|Cardiomegaly
CRYBB3	ENSG00000100053	protein_coding	1.15804	13475	22	3.48e-05	0.702192	0	1	0	762	0.464499	1.712	3	2	0.657889	0.01105	0	0	NA	NA	NA	0.242945	NA	NA	2	Developmental cataract|Glaucoma	CATARACT 22, MULTIPLE TYPES; CTRCT22	0	0	NA	NA	NA	NA
AGXT2	ENSG00000113492	protein_coding	1.15779	13476	22	8.17e-07	0.693109	0	1	0	688	0.419893	1.692	5	3	0.312233	0.00405	0	0	NA	NA	NA	0	NA	NA	NA	NA	BETA-AMINOISOBUTYRIC ACIDURIA; BAIBA	0	0.0823657	NA	NA	1	Hypertension
TDRKH-AS1	ENSG00000203288	lncRNA	1.15779	13477	21	0.000458817	0.516924	1	0.00129688	0.20828	422	0	NA	2	2	0.528833	NA	0.567632	40	1f	0.492753	1.32571	0	NA	NA	NA	NA	NA	0	0	NA	NA	NA	NA
CMAS	ENSG00000111726	protein_coding	1.15769	13478	22	0.0001585	0.496867	1	0.0121529	0.0686383	506	0	0.433	1	0	NA	NA	0.339845	32	3a	0.21664	0.732969	0	NA	NA	NA	NA	NA	0	0.289233	NA	NA	3	Failure to thrive|Proteinuria|Weight loss
RAB33B	ENSG00000172007	protein_coding	1.15769	13479	20	8.318e-05	0.454764	1	0.0213838	0.0419344	469	0	0.597	0	0	NA	NA	0.504136	5	3a	0.677131	0.588992	0.194026	NA	NA	7	Decreased body weight|Pectus carinatum|Pes planus|Short metacarpal|Short metatarsal|Short neck|Short stature	SMITH-MCCORT DYSPLASIA 2; SMC2	0	0	NA	NA	NA	NA
NA	ENSG00000259153	lncRNA	1.15752	13480	22	9.612e-05	0.422465	1	0.00811691	0.0832551	527	0	NA	0	0	NA	NA	0.510725	73	2a	0.300135	1.43823	0	NA	NA	NA	NA	NA	0	0	NA	NA	NA	NA
AOX1	ENSG00000138356	protein_coding	1.15738	13481	23	8e-06	0.546822	0	1	0	519	0.686531	0.936	4	4	0.729931	0.0091	0	0	NA	NA	NA	0	NA	NA	NA	NA	NA	0	0	NA	NA	NA	NA
ODAD2	ENSG00000169126	protein_coding	1.15731	13482	22	0.000166	0.55422	0	1	0	1173	0.535671	1.153	3	2	0.851379	NA	0	0	NA	NA	NA	0.24121	NA	NA	19	Abnormal heart morphology|Abnormality of cardiovascular system morphology|Abnormality of the skeletal system|Bronchiectasis|Chronic sinusitis|Conductive hearing impairment|Delayed speech and language development|Hearing impairment|Hydrocephalus|Male infertility|Morphological central nervous system abnormality|Recurrent respiratory infections|Recurrent sinusitis|Respiratory insufficiency|Respiratory tract infection|Rod-cone dystrophy|Sinusitis|Situs inversus totalis|Ventriculomegaly	CILIARY DYSKINESIA, PRIMARY, 23; CILD23	0	0.415255	NA	NA	6	Cardiomyopathy|Dextrocardia|Hydrocephalus|Male infertility|Situs inversus totalis|Ventricular septal defect
NA	ENSG00000229953	lncRNA	1.15728	13483	22	0.0001673	0.411492	1	0.00237542	0.195496	424	0	NA	0	0	NA	NA	0.437108	1	4	0.60906	0.586585	0	NA	NA	NA	NA	NA	0	0	NA	NA	NA	NA
MBD3	ENSG00000071655	protein_coding	1.15719	13484	22	8.988e-05	0.584993	1	0.0224998	0.0395068	599	0	0.26	0	0	NA	NA	0.512018	23	1b	0.388858	1.45948	0	NA	NA	NA	NA	NA	0	0	NA	NA	NA	NA
UBR3	ENSG00000144357	protein_coding	1.15707	13485	21	9.965e-05	0.516723	1	0.0167107	0.0537148	1378	0	0.13	7	0	NA	NA	0.432945	12	2b	0.453688	0.751149	0	NA	NA	NA	NA	NA	0	0.156963	NA	NA	2	Anosmia|Decreased body weight
COPS8	ENSG00000198612	protein_coding	1.15693	13486	21	0.0001885	0.424266	2	0.0222733	0.113985	428	0	0.486	0	0	NA	NA	0.472039	4	3a	0.610387	0.644268	0	NA	NA	NA	NA	NA	0	0.0229096	NA	NA	1	T lymphocytopenia
NA	ENSG00000279905	TEC	1.15692	13487	22	0.000177653	0.583614	1	0.00184056	0.125521	770	0	NA	0	0	NA	NA	0.332947	15	2b	0.248162	0.745155	0	NA	NA	NA	NA	NA	0	0	NA	NA	NA	NA
NA	ENSG00000258056	lncRNA	1.15676	13488	19	8.756e-05	0.399307	1	0.00206723	0.123375	370	0	NA	0	0	NA	NA	0.46797	4	2a	0.570877	0.768438	0	NA	NA	NA	NA	NA	0	0	NA	NA	NA	NA
DIPK2A	ENSG00000181744	protein_coding	1.15674	13489	22	0.0003769	0.465872	1	0.000996338	0.137404	590	0	0.867	2	0	NA	NA	0.58878	10	2c	0.465579	1.93849	0	NA	NA	NA	NA	NA	0	0	NA	NA	NA	NA
REXO5	ENSG00000005189	protein_coding	1.1567	13490	20	0.0003856	0.381117	2	0.00458734	0.10289	378	0	0.856	0	0	NA	NA	0.571188	117	2a	0.449072	1.10486	0	NA	NA	NA	NA	NA	0	0	NA	NA	NA	NA
XDH	ENSG00000158125	protein_coding	1.15664	13491	22	0.0003031	0.507096	0	1	0	690	0.963207	0.857	6	5	0.7953	0.969	0	0	NA	NA	NA	0.130993	NA	NA	3	Abnormality of metabolism/homeostasis|Hydronephrosis|Myopathy	XANTHINURIA, TYPE I; XAN1	0	0.297284	NA	NA	4	abnormal kidney morphology|Decreased body weight|Renal insufficiency|Tubulointerstitial fibrosis
WDR75	ENSG00000115368	protein_coding	1.15663	13492	20	0.0005466	0.353378	1	4.02414e-08	0.223649	715	0	0.541	3	0	NA	NA	0.515149	112	2b	0.392301	0.921071	0	NA	NA	NA	NA	NA	0	0	NA	NA	NA	NA
MIR149	ENSG00000207611	miRNA	1.1566	13493	22	0.0001448	0.595241	1	0.0122043	0.133229	681	0	NA	0	0	NA	NA	0.439259	6	4	0.495646	0.772209	0	NA	NA	NA	NA	NA	0	0	NA	NA	NA	NA
NA	ENSG00000261884	protein_coding	1.15657	13494	19	0.0001557	0.471021	1	0.0015366	0.205439	225	0	NA	0	0	NA	NA	0.442893	7	3a	0.491064	0.789155	0	NA	NA	NA	NA	NA	0	0	NA	NA	NA	NA
NDOR1	ENSG00000188566	protein_coding	1.15654	13495	20	0.0002732	0.577212	1	0.0213327	0.0421133	447	0.42217	1.082	1	1	0.518643	0.001	0.456793	3	1f	0.604563	0.601095	0	NA	NA	NA	NA	NA	0	0	NA	NA	NA	NA
MARCHF9	ENSG00000139266	protein_coding	1.15649	13496	21	0.0004653	0.362804	2	0.0336373	0.0536032	315	0	0.483	0	0	NA	NA	0.496481	2	3a	0.7101	0.550432	0	NA	NA	NA	NA	NA	0	0.397038	NA	NA	3	Decreased body weight|Decreased HDL cholesterol concentration|Hypocholesterolemia
SENP8	ENSG00000166192	protein_coding	1.15643	13497	17	0.001008	0.286068	2	4.64657e-05	0.212733	387	0	1.741	0	0	NA	NA	0.589834	173	1d	0.382075	1.31442	0	NA	NA	NA	NA	NA	0	0	NA	NA	NA	NA
BRINP2	ENSG00000198797	protein_coding	1.15643	13498	22	0.000150878	0.508739	1	0.0153741	0.057369	464	0.422949	0.21	1	1	0.108815	NA	0.222262	4	5	0.141508	0.578013	0	NA	NA	NA	NA	NA	0	0	NA	NA	NA	NA
CLEC10A	ENSG00000132514	protein_coding	1.15637	13499	23	7e-07	0.514287	0	1	0	531	0.630471	1.136	9	7	0.488071	NA	0	0	NA	NA	NA	0	NA	NA	NA	NA	NA	0	0	NA	NA	NA	NA
CPT1A	ENSG00000110090	protein_coding	1.15635	13500	20	0.0005739	0.394669	1	0.00913102	0.0795498	444	0	0.661	2	0	NA	NA	0.452646	14	2b	0.35252	1.26536	0.437456	2	Neurological speech impairment | Seizure	24	Abnormality of metabolism/homeostasis|Arrhythmia|Behavioral abnormality|Cardiomegaly|Coma|Diarrhea|Elevated hepatic transaminase|Elevated serum creatine kinase|Fatigue|Feeding difficulties in infancy|Generalized hypotonia|Hemiplegia/hemiparesis|Hepatic failure|Hepatic steatosis|Hepatomegaly|Hypertrophic cardiomyopathy|Hypoglycemia|Hypotonia|Lethargy|Loss of consciousness|Neurological speech impairment|Reduced tendon reflexes|Seizure|Skeletal muscle atrophy	CARNITINE PALMITOYLTRANSFERASE I DEFICIENCY	0	0.170656	NA	NA	2	abnormal retinal vasculature morphology|Increased bone mineral density
HTRA2	ENSG00000115317	protein_coding	1.15633	13501	19	0.000159913	0.301265	0	1	0	212	0	0.756	0	0	NA	NA	0	0	NA	NA	NA	0.589263	3	Dystonia | Seizure | Spasticity	18	Apnea|Cataract|Cerebral atrophy|Dystonia|Feeding difficulties|Generalized hypotonia|Growth delay|Hypoplasia of the corpus callosum|Increased CSF lactate|Increased serum lactate|Neutropenia|Postnatal microcephaly|Respiratory insufficiency|Seizure|Sensorineural hearing impairment|Spasticity|Tremor|Ventriculomegaly	PARKINSON DISEASE 13, AUTOSOMAL DOMINANT, SUSCEPTIBILITY TO; PARK13 | 3-METHYLGLUTACONIC ACIDURIA, TYPE VIII; MGCA8	0	0.969296	4	Ataxia | Dystonia | Gait disturbance | Seizure	26	Abnormality of movement|Abnormality of the immune system|Abnormality of the spinal cord|Abnormal mitochondrial morphology|Akinesia|Ataxia|Behavioral abnormality|Bradykinesia|Decreased body weight|Degeneration of anterior horn cells|Dystonia|Failure to thrive|Gait disturbance|Gliosis|Hyperkinetic movements|Lethargy|Lymphopenia|Muscle weakness|muscular atrophy|Muscular dystrophy|Neurodegeneration|Paralysis|Seizure|Sparse hair|Stereotypy|Tremor
COMP	ENSG00000105664	protein_coding	1.15628	13502	22	5.74e-05	0.570862	0	1	0	446	0.320255	0.765	2	1	0.717846	NA	0	0	NA	NA	NA	0.22348	1	Gait disturbance	19	Abnormal acetabulum morphology|Abnormal form of the vertebral bodies|Arthralgia|Avascular necrosis of the capital femoral epiphysis|Brachydactyly|Cone-shaped epiphysis|Gait disturbance|Genu recurvatum|Hip dysplasia|Joint laxity|Joint stiffness|Kyphosis|Lumbar hyperlordosis|Osteoarthritis|Scoliosis|Sensory neuropathy|Severe short stature|Short metacarpal|Waddling gait	EPIPHYSEAL DYSPLASIA, MULTIPLE, 1; EDM1 | PSEUDOACHONDROPLASIA; PSACH	0	0.37378	NA	NA	5	Abnormality of pelvic girdle bone morphology|Centrally nucleated skeletal muscle fibers|Decreased body weight|Myopathy|Osteoarthritis
ADAM28	ENSG00000042980	protein_coding	1.15625	13503	22	7.965e-05	0.505578	1	0.0237109	0.0368747	580	0.251591	1.162	4	2	0.119815	NA	0.206657	2	5	0.15933	0.499937	0.0982089	NA	NA	1	Cleft palate	NA	0	0.0133199	NA	NA	1	axon fasciculation variant
BMT2	ENSG00000164603	protein_coding	1.15619	13504	20	2.479e-05	0.543505	1	0.0218561	0.0409633	639	0	0.17	1	0	NA	NA	0.403033	7	3a	0.437324	0.695724	0	NA	NA	NA	NA	NA	0	0	NA	NA	NA	NA
FNIP1	ENSG00000217128	protein_coding	1.15616	13505	21	4e-07	0.464774	0	1	0	396	0.369868	0.251	4	2	0.201963	NA	0	0	NA	NA	NA	0	NA	NA	NA	NA	NA	0	0.383181	NA	NA	6	abnormal mitochondrial physiology|Cardiomegaly|Cardiomyopathy|Decreased circulating IgG level|Decreased circulating total IgM|Renal cyst
LONRF2	ENSG00000170500	protein_coding	1.15606	13506	21	0.0002986	0.414041	2	0.038027	0.0163309	764	0.343367	0.615	9	3	0.284259	NA	0.457379	9	4	0.367961	1.33741	0	NA	NA	NA	NA	NA	0	0	NA	NA	NA	NA
MEP1A	ENSG00000112818	protein_coding	1.15606	13507	22	8.74e-05	0.583392	0	1	0	590	0.62522	0.919	9	7	0.413724	NA	0	0	NA	NA	NA	0	NA	NA	NA	NA	NA	0	0.368911	NA	NA	6	Abnormality of temperature regulation|axon fasciculation variant|Failure to thrive|Hypoalbuminemia|Hypotriglyceridemia|motor neuron morphology variant
RRP36	ENSG00000124541	protein_coding	1.15604	13508	23	7e-06	0.401607	1	0.0412006	0.00899533	413	0.0685439	1.622	3	1	0.108	NA	0.367026	2	5	0.362045	0.928893	0	NA	NA	NA	NA	NA	0	0.0147425	NA	NA	1	Failure to thrive
ZBP1	ENSG00000124256	protein_coding	1.15603	13509	22	2.62482e-06	0.679786	0	1	0	685	0.540957	1.597	3	3	0.42025	NA	0	0	NA	NA	NA	0	NA	NA	NA	NA	NA	0	0	NA	NA	NA	NA
NEU2	ENSG00000115488	protein_coding	1.15588	13510	23	1.043e-17	0.781807	0	1	0	742	0.306985	1.928	1	1	0.208704	NA	0	0	NA	NA	NA	0	NA	NA	NA	NA	NA	0	0	NA	NA	NA	NA
NA	ENSG00000227388	lncRNA	1.15587	13511	21	0.0001807	0.448305	1	0.0106302	0.140884	473	0	NA	0	0	NA	NA	0.65806	8	1f	0.514452	2.31789	0	NA	NA	NA	NA	NA	0	0	NA	NA	NA	NA
SMC4	ENSG00000113810	protein_coding	1.15582	13512	19	5.233e-05	0.378211	1	0.0175686	0.0511338	394	0.22533	0.482	2	1	0.183778	0.041	0.299797	6	4	0.307402	0.446164	0	NA	NA	NA	NA	NA	0	0.153563	NA	NA	2	Failure to thrive|gonad morphology variant
OTOP3	ENSG00000182938	protein_coding	1.15558	13513	22	2e-08	0.651842	0	1	0	553	0.499139	1.151	4	3	0.269273	0.0391	0	0	NA	NA	NA	0	NA	NA	NA	NA	NA	0	0	NA	NA	NA	NA
RANBP9	ENSG00000010017	protein_coding	1.1555	13514	22	2.702e-05	0.413013	1	0.0311257	0.0237144	546	0	0.13	1	0	NA	NA	0.195613	2	5	0.13454	0.512961	0	NA	NA	NA	NA	NA	0	0.331799	NA	NA	5	Azoospermia|Decreased body weight|Decreased testicular size|Failure to thrive|Male infertility
PITX1	ENSG00000069011	protein_coding	1.15549	13515	21	3.2e-05	0.445197	0	1	0	397	0.440391	0.418	1	1	0.351778	NA	0	0	NA	NA	NA	0.167102	NA	NA	6	Brachydactyly|Clinodactyly of the 5th finger|Foot polydactyly|Joint stiffness|Macrocephaly|Talipes equinovarus	CLUBFOOT, CONGENITAL, WITH OR WITHOUT DEFICIENCY OF LONG BONES AND/OR MIRROR-IMAGE POLYDACTYLY; CCF | LIEBENBERG SYNDROME; LBNBG	0	0.379956	NA	NA	7	Abnormality of pelvic girdle bone morphology|abnormal nail morphology|axon fasciculation variant|Brachydactyly|Cleft palate|Micrognathia|Talipes equinovarus
CRNDE	ENSG00000245694	lncRNA	1.15545	13516	22	0.0001381	0.520845	1	0.0163059	0.115354	604	0	NA	0	0	NA	NA	0.556632	26	2b	0.558565	1.10107	0	NA	NA	NA	NA	NA	0	0	NA	NA	NA	NA
CD79B	ENSG00000007312	protein_coding	1.15543	13517	22	3e-07	0.64597	0	1	0	696	0	0.384	1	0	NA	NA	0	0	NA	NA	NA	0.353732	NA	NA	23	Arthritis|Bronchiectasis|Chronic sinusitis|Conjunctivitis|Cough|Diarrhea|Epicanthus|Failure to thrive|Fatigue|Fever|High palate|Hypertelorism|Immunodeficiency|Malabsorption|Neutropenia|Osteomyelitis|Recurrent bronchitis|Recurrent infections|Recurrent pneumonia|Recurrent respiratory infections|Sepsis|Sinusitis|Skin rash	AGAMMAGLOBULINEMIA 6, AUTOSOMAL RECESSIVE; AGM6	0	0.169826	NA	NA	2	Decreased circulating IgA level|Decreased circulating IgG level
LSM3	ENSG00000170860	protein_coding	1.15542	13518	22	0.0002404	0.64805	1	0.0122045	0.0685105	716	0	1.766	0	0	NA	NA	0.581143	10	2b	0.63336	1.22077	0	NA	NA	NA	NA	NA	0	0	NA	NA	NA	NA
LINC00639	ENSG00000259070	lncRNA	1.15539	13519	22	8.189e-06	0.648663	1	0.035506	0.0164826	1199	0	NA	0	0	NA	NA	0.225758	2	7	0.18412	0.548498	0	NA	NA	NA	NA	NA	0	0	NA	NA	NA	NA
MACC1	ENSG00000183742	protein_coding	1.15532	13520	22	1.158e-05	0.774391	0	1	0	1222	0.519003	1.288	3	3	0.278897	NA	0	0	NA	NA	NA	0	NA	NA	NA	NA	NA	0	0	NA	NA	NA	NA
TRNP1	ENSG00000253368	protein_coding	1.15528	13521	20	8.229e-05	0.42359	2	0.0306776	0.0738174	293	0	1.755	1	0	NA	NA	0.408285	6	3a	0.51205	0.471037	0	NA	NA	NA	NA	NA	0	0	NA	NA	NA	NA
PRDX3	ENSG00000165672	protein_coding	1.15521	13522	20	0.0004479	0.511081	1	0.00366319	0.10909	569	0	0.877	1	0	NA	NA	0.400064	17	3a	0.388661	0.676741	0	NA	NA	NA	NA	NA	0	0.376446	NA	NA	6	abnormal mitochondrial physiology|Decreased body weight|Hypercholesterolemia|Hyperinsulinemia|Hypotriglyceridemia|Pneumonia
ADGRB2	ENSG00000121753	protein_coding	1.15521	13523	20	0.0001137	0.450315	1	0.0116641	0.0702482	405	0	0.249	4	0	NA	NA	0.481715	9	2b	0.604867	0.592389	0	NA	NA	NA	NA	NA	0	0.17703	NA	NA	2	Failure to thrive|Hyperactivity
FGF21	ENSG00000105550	protein_coding	1.1552	13524	23	2e-08	0.621466	0	1	0	653	0.12643	1.303	3	1	0.282267	NA	0	0	NA	NA	NA	0	NA	NA	NA	NA	NA	0	0.360426	NA	NA	6	Elevated hepatic transaminase|Hepatic steatosis|Hypercholesterolemia|Hyperinsulinemia|Hypertriglyceridemia|Hypoglycemia
NA	ENSG00000270802	processed_pseudogene	1.15505	13525	18	0.0002332	0.414545	1	3.85909e-05	0.178827	295	0	NA	0	0	NA	NA	0.521307	106	1f	0.34282	1.18831	0	NA	NA	NA	NA	NA	0	0	NA	NA	NA	NA
SLC41A2	ENSG00000136052	protein_coding	1.15503	13526	22	0.0002145	0.628246	1	0.00919575	0.0793709	1062	0.298407	0.327	2	1	0.416621	NA	0.224036	4	5	0.153195	0.545637	0	NA	NA	NA	NA	NA	0	0	NA	NA	NA	NA
ZNF683	ENSG00000176083	protein_coding	1.155	13527	22	3e-07	0.494242	0	1	0	614	0.674172	1.34	6	6	0.416	0.2464	0	0	NA	NA	NA	0	NA	NA	NA	NA	NA	0	0	NA	NA	NA	NA
TCF15	ENSG00000125878	protein_coding	1.15479	13528	23	2e-06	0.599629	0	1	0	606	0.310082	1.3	4	2	0.380107	NA	0	0	NA	NA	NA	0	NA	NA	NA	NA	NA	0	0.254004	NA	NA	3	Abnormal vertebral morphology|Low-set ears|Respiratory distress
SNTG2	ENSG00000172554	protein_coding	1.1545	13529	22	3.671e-05	0.78914	0	1	0	2508	0.618552	1.118	6	5	0.46463	NA	0	0	NA	NA	NA	0	NA	NA	NA	NA	NA	0	0	NA	NA	NA	NA
HECA	ENSG00000112406	protein_coding	1.15447	13530	22	0.0003936	0.394791	1	0.000451664	0.150513	646	0	0.484	3	0	NA	NA	0.591693	80	2b	0.393922	1.64868	0	NA	NA	NA	NA	NA	0	0.0187518	NA	NA	1	Osteopenia
KIF18A	ENSG00000121621	protein_coding	1.15441	13531	21	4.696e-05	0.482801	0	1	0	507	0.706701	0.477	3	3	0.736407	0.03605	0	0	NA	NA	NA	0	NA	NA	NA	NA	NA	0	0.2978	NA	NA	4	Abnormal spermatogenesis|Infertility|Male infertility|Testicular atrophy
MC4R	ENSG00000166603	protein_coding	1.15441	13532	22	6.177e-05	0.661177	0	1	0	583	0.159344	1.602	2	1	0.266333	NA	0	0	NA	NA	NA	0.247911	NA	NA	8	Hyperinsulinemia|Hypertension|Hypertriglyceridemia|Increased bone mineral density|Obesity|Polyphagia|Tall stature|Type II diabetes mellitus	BODY MASS INDEX QUANTITATIVE TRAIT LOCUS 20; BMIQ20	0	0.428057	NA	NA	9	Decreased body weight|Hepatic fibrosis|Hepatic steatosis|Hypercholesterolemia|Hyperinsulinemia|Hypertension|Hypertriglyceridemia|Obesity|Polyphagia
NA	ENSG00000267002	lncRNA	1.15438	13533	20	0.0007973	0.294565	2	0.00212852	0.267512	451	0	NA	0	0	NA	NA	0.540742	25	2b	0.507972	1.18902	0	NA	NA	NA	NA	NA	0	0	NA	NA	NA	NA
OTOP2	ENSG00000183034	protein_coding	1.15426	13534	21	2e-08	0.715018	0	1	0	535	0.47417	1.404	2	2	0.360364	NA	0	0	NA	NA	NA	0	NA	NA	NA	NA	NA	0	0	NA	NA	NA	NA
PCDHGC4	ENSG00000242419	protein_coding	1.15426	13535	20	0.0001736	0.428781	1	0.0342724	0.0182203	402	0.577423	0.309	2	2	0.387654	NA	0.422373	4	3a	0.507935	0.667324	0	NA	NA	NA	NA	NA	0	0	NA	NA	NA	NA
PRRC2B	ENSG00000288701	protein_coding	1.1542	13536	22	1.044e-05	0.662208	0	1	0	735	0.622213	NA	6	5	0.625207	0.00015	0	0	NA	NA	NA	0	NA	NA	NA	NA	NA	0	0	NA	NA	NA	NA
CA7	ENSG00000168748	protein_coding	1.154	13537	22	4.556e-05	0.446728	1	0.0459956	0.0113785	368	0.394077	0.675	1	1	0.289103	NA	0.242272	1	1f	0.22271	0.615879	0	NA	NA	NA	NA	NA	0	0	NA	NA	NA	NA
ST8SIA4	ENSG00000113532	protein_coding	1.15398	13538	20	2.72985e-05	0.453447	1	0.019095	0.0470707	752	0	0.901	0	0	NA	NA	0.473367	112	3a	0.301344	0.959206	0	NA	NA	NA	NA	NA	0	0	NA	NA	NA	NA
BPNT2	ENSG00000104331	protein_coding	1.15374	13539	22	1.075e-05	0.529511	0	1	0	711	0	0.839	0	0	NA	NA	0	0	NA	NA	NA	0.321619	NA	NA	13	Brachydactyly|Cleft palate|Flat face|Hearing impairment|High forehead|Micrognathia|Narrow mouth|Proptosis|Short foot|Short metacarpal|Short nose|Short stature|Wide nasal bridge	CHONDRODYSPLASIA WITH JOINT DISLOCATIONS, GPAPP TYPE	0	0.43304	1	Gait disturbance	7	Abnormality of skeletal morphology|Brachycephaly|Cleft palate|Gait disturbance|Respiratory distress|Short nose|Short ribs
TXNDC17	ENSG00000129235	protein_coding	1.15373	13540	21	0.0006047	0.555648	2	0.0129112	0.150677	531	0	1.182	0	0	NA	NA	0.498229	6	3a	0.502265	1.19687	0	NA	NA	NA	NA	NA	0	0	NA	NA	NA	NA
CEPT1	ENSG00000134255	protein_coding	1.15356	13541	22	9.604e-05	0.484123	1	0.00531131	0.0975142	719	0	0.244	1	0	NA	NA	0.365887	12	3a	0.36349	0.59313	0	NA	NA	NA	NA	NA	0	0.0121483	NA	NA	1	Muscle weakness
FAXDC2	ENSG00000170271	protein_coding	1.15355	13542	19	0.000469	0.440232	1	0.0197165	0.0456908	354	0.727242	1.225	1	1	0.7938	0.967	0.428322	18	3a	0.41177	0.78933	0	NA	NA	NA	NA	NA	0	0	NA	NA	NA	NA
SLC22A9	ENSG00000149742	protein_coding	1.15346	13543	22	0.0001745	0.522031	1	0.0282078	0.0283652	699	0.139661	1.61	2	1	0.186536	0.003	0.447522	9	2b	0.481343	0.816511	0	NA	NA	NA	NA	NA	0	0.195553	NA	NA	2	Abnormality of the spleen|Splenomegaly
RBP5	ENSG00000139194	protein_coding	1.15343	13544	23	9.961e-07	0.601599	0	1	0	567	0.544218	1.59	3	3	0.432074	NA	0	0	NA	NA	NA	0	NA	NA	NA	NA	NA	0	0	NA	NA	NA	NA
PHF2	ENSG00000197724	protein_coding	1.15319	13545	22	8.311e-05	0.534382	1	0.0369677	0.0141061	781	0	0.177	6	0	NA	NA	0.456087	2	2b	0.60361	0.660219	0	NA	NA	NA	NA	NA	0	0.178402	NA	NA	2	Decreased body weight|Failure to thrive
NA	ENSG00000231252	lncRNA	1.15318	13546	22	3.74759e-05	0.63084	1	0.0348515	0.045274	883	0	NA	0	0	NA	NA	0.34589	3	4	0.342917	0.781763	0	NA	NA	NA	NA	NA	0	0	NA	NA	NA	NA
ESS2	ENSG00000100056	protein_coding	1.15317	13547	22	0.0008424	0.406352	1	0.000967405	0.214673	569	0.163442	0.959	2	1	0.153037	NA	0.522768	6	2a	0.722705	0.518106	0	NA	NA	NA	NA	VELOCARDIOFACIAL SYNDROME; VCFS	0	0	NA	NA	NA	NA
NUDT4	ENSG00000173598	protein_coding	1.15297	13548	21	0.0001938	0.604341	1	0.00706291	0.0881359	645	0	0.492	1	0	NA	NA	0.519854	19	2b	0.502768	1.1162	0	NA	NA	NA	NA	NA	0	0	NA	NA	NA	NA
DICER1-AS1	ENSG00000235706	lncRNA	1.15291	13549	22	1.65e-05	0.510897	1	0.0338366	0.0487465	567	0	NA	1	0	NA	NA	0.36507	2	4	0.444545	0.589731	0	NA	NA	NA	NA	NA	0	0	NA	NA	NA	NA
MC2R	ENSG00000185231	protein_coding	1.15272	13550	22	6.659e-05	0.677146	0	1	0	753	0	1.846	0	0	NA	NA	0	0	NA	NA	NA	0.441695	2	Intellectual disability | Seizure	24	Adrenal insufficiency|Anorexia|Azoospermia|Coma|Constipation|Cryptorchidism|Decreased circulating cortisol level|Diarrhea|Episodic abdominal pain|Failure to thrive|Generalized hyperpigmentation|Hyperpigmentation of the skin|Hypertrophic cardiomyopathy|Hyponatremia|Hypotension|Increased circulating ACTH level|Intellectual disability|Recurrent infections|Recurrent urinary tract infections|Seizure|Tall stature|Tetraplegia|Vomiting|Weight loss	GLUCOCORTICOID DEFICIENCY 1; GCCD1	0	0.388565	NA	NA	5	Hyperactivity|Hypoglycemia|increased anxiety-related response|Increased circulating ACTH level|Lethargy
ESRP1	ENSG00000104413	protein_coding	1.15244	13551	22	7.483e-05	0.583395	0	1	0	795	0.561446	0.236	3	2	0.5531	NA	0	0	NA	NA	NA	0	NA	NA	NA	NA	DEAFNESS, AUTOSOMAL RECESSIVE 109; DFNB109	0	0.387288	NA	NA	6	Abnormal heart morphology|Cleft palate|Cleft upper lip|Hyperactivity|Hypocholesterolemia|Osteopenia
ASCL5	ENSG00000232237	protein_coding	1.15242	13552	22	1.88013e-06	0.741771	0	1	0	645	0.445895	NA	2	2	0.336933	NA	0	0	NA	NA	NA	0	NA	NA	NA	NA	NA	0	0.0103323	NA	NA	1	Failure to thrive
CAPN13	ENSG00000162949	protein_coding	1.15242	13553	22	2.351e-05	0.683681	0	1	0	964	0.627114	1.126	3	2	0.406481	0.80155	0	0	NA	NA	NA	0	NA	NA	NA	NA	NA	0	0.0343435	NA	NA	1	Abnormal mitochondrial morphology
NA	ENSG00000227615	processed_pseudogene	1.1524	13554	20	1.63123e-06	0.561171	1	0.0163981	0.114643	395	0	NA	0	0	NA	NA	0.105981	1	NA	NA	0.449512	0	NA	NA	NA	NA	NA	0	0	NA	NA	NA	NA
AKR7A2	ENSG00000053371	protein_coding	1.15236	13555	23	4e-06	0.591455	0	1	0	612	0.591162	1.522	5	4	0.548267	NA	0	0	NA	NA	NA	0	NA	NA	NA	NA	NA	0	0	NA	NA	NA	NA
PRL	ENSG00000172179	protein_coding	1.15221	13556	22	1.3891e-07	0.653003	0	1	0	670	0.217568	1.415	2	1	0.465893	NA	0	0	NA	NA	NA	0	NA	NA	NA	NA	NA	0	0.28454	NA	NA	4	Abnormal bleeding|abnormal testis physiology|decreased circulating estradiol level|Hypercholesterolemia
ABRAXAS2	ENSG00000165660	protein_coding	1.15218	13557	22	0.0001462	0.491425	1	0.00439888	0.103775	521	0	0.597	0	0	NA	NA	0.412855	1	4	0.60906	0.401238	0	NA	NA	NA	NA	NA	0	0.0374618	NA	NA	1	Increased bone mineral density
ZBTB8A	ENSG00000160062	protein_coding	1.1521	13558	22	8.685e-05	0.450117	1	0.0387178	0.0119596	694	0.371185	0.736	1	1	0.220167	NA	0.362621	5	3a	0.340408	0.830754	0	NA	NA	NA	NA	NA	0	0	NA	NA	NA	NA
NA	ENSG00000280378	TEC	1.15208	13559	20	0.0002437	0.32416	1	7.51643e-05	0.172285	304	0	NA	0	0	NA	NA	0.558629	63	1d	0.442477	1.29888	0	NA	NA	NA	NA	NA	0	0	NA	NA	NA	NA
S1PR5	ENSG00000180739	protein_coding	1.152	13560	21	2.93824e-05	0.490487	1	0.0283378	0.0281352	482	0	1.034	1	0	NA	NA	0.477122	7	3a	0.486862	1.06726	0	NA	NA	NA	NA	NA	0	0	NA	NA	NA	NA
L3MBTL2-AS1	ENSG00000235513	lncRNA	1.15197	13561	22	4.249e-05	0.605875	1	0.0143664	0.123561	467	0	NA	2	0	NA	NA	0.173793	2	5	0.053776	0.663595	0	NA	NA	NA	NA	NA	0	0	NA	NA	NA	NA
NA	ENSG00000255508	protein_coding	1.15187	13562	22	9e-08	0.474957	1	0.0269041	0.0730928	396	0	NA	0	0	NA	NA	0.179127	2	5	0.15933	0.289543	0	NA	NA	NA	NA	NA	0	0	NA	NA	NA	NA
PDE4A	ENSG00000065989	protein_coding	1.15185	13563	21	1.109e-05	0.58887	1	0.0305821	0.0246855	541	0.190778	0.307	3	1	0.172481	NA	0.112627	1	NA	NA	0.500309	0	NA	NA	NA	NA	NA	0	0	NA	NA	NA	NA
USO1	ENSG00000138768	protein_coding	1.15182	13564	21	1.713e-05	0.474814	1	0.0268495	0.0306651	651	0	0.369	5	0	NA	NA	0.427565	1	2b	0.59057	0.586319	0	NA	NA	NA	NA	NA	0	0	NA	NA	NA	NA
SMG1P3	ENSG00000180747	transcribed_unprocessed_pseudogene	1.15168	13565	13	0.000172	0.311175	2	0.0039309	0.184465	214	0	NA	0	0	NA	NA	0.624257	26	2a	0.566415	1.58704	0	NA	NA	NA	NA	NA	0	0	NA	NA	NA	NA
AFAP1L1	ENSG00000157510	protein_coding	1.15162	13566	22	3.15e-05	0.625328	1	0.0317666	0.0227178	615	0	0.886	1	0	NA	NA	0.329831	4	2b	0.343951	0.604517	0	NA	NA	NA	NA	NA	0	0	NA	NA	NA	NA
PTCRA	ENSG00000171611	protein_coding	1.15149	13567	22	7e-06	0.427882	0	1	0	420	0.620186	1.075	3	3	0.634517	NA	0	0	NA	NA	NA	0	NA	NA	NA	NA	NA	0	0.202903	NA	NA	2	Hypoplasia of the thymus|T lymphocytopenia
GPR160	ENSG00000173890	protein_coding	1.15149	13568	21	0.0001421	0.244715	1	0.0147222	0.122377	356	0	1.263	0	0	NA	NA	0.431402	5	3a	0.316556	1.45014	0	NA	NA	NA	NA	NA	0	0.418513	NA	NA	2	Abnormal testis morphology|Decreased testicular size
ART1	ENSG00000129744	protein_coding	1.15146	13569	22	1.20473e-05	0.658979	0	1	0	716	0.230163	1.732	5	2	0.2011	NA	0	0	NA	NA	NA	0	NA	NA	NA	NA	NA	0	0.397038	NA	NA	3	Behavioral abnormality|Hyperactivity|increased anxiety-related response
NTRK1	ENSG00000198400	protein_coding	1.1514	13570	22	6.692e-05	0.515605	0	1	0	659	0.20578	0.658	2	1	0.214483	0.01135	0	0	NA	NA	NA	0.436538	2	Dysphagia | Intellectual disability	34	Abnormal autonomic nervous system physiology|Abnormality of peripheral nerve conduction|Abnormality of the autonomic nervous system|Abnormality of the immune system|Anemia|Avascular necrosis|Bruising susceptibility|Corneal ulceration|Difficulty walking|Distal sensory impairment|Dry skin|Dysphagia|Emotional lability|Feeding difficulties|Functional motor deficit|Global developmental delay|Growth delay|Hyperactivity|Hyperhidrosis|Impulsivity|Intellectual disability|Keratitis|Nail dysplasia|Opacification of the corneal stroma|Orthostatic hypotension due to autonomic dysfunction|Osteomyelitis|Pain insensitivity|Recurrent aspiration pneumonia|Recurrent fever|Self-mutilation|Sensory impairment|Short attention span|Specific learning disability|Syncope	INSENSITIVITY TO PAIN, CONGENITAL, WITH ANHIDROSIS; CIPA	0	0.346601	NA	NA	5	Behavioral abnormality|Corneal opacity|Increased circulating antibody level|Miosis|Ptosis
GIT1	ENSG00000108262	protein_coding	1.15139	13571	22	1.344e-05	0.49833	0	1	0	361	0.491943	0.22	4	2	0.652793	NA	0	0	NA	NA	NA	0	NA	NA	NA	NA	NA	0	0.304191	NA	NA	4	Decreased body weight|decreased neuron number|Hyperactivity|Respiratory distress
ALG2	ENSG00000119523	protein_coding	1.15138	13572	21	0.000476898	0.363855	1	0.0141821	0.0620198	429	0	1.175	0	0	NA	NA	0.462797	8	3a	0.500229	0.881515	0.610955	3	Cognitive impairment | Intellectual disability | Seizure	39	Areflexia|Cataract|Cognitive impairment|Coloboma|Difficulty climbing stairs|Difficulty running|Difficulty walking|Distal muscle weakness|Easy fatigability|Elevated serum creatine kinase|EMG: decremental response of compound muscle action potential to repetitive nerve stimulation|Facial palsy|Flexion contracture|Frequent falls|Generalized hypotonia|Global developmental delay|Hepatomegaly|High palate|Hyperlordosis|Hyperreflexia|Hypsarrhythmia|Intellectual disability|Iris coloboma|Joint laxity|Lumbar hyperlordosis|Mildly elevated creatine kinase|Motor delay|Muscle spasm|Myopathy|Nystagmus|Pes planus|Poor head control|Proximal muscle weakness|Ptosis|Scapular winging|Scoliosis|Seizure|Visual impairment|Waddling gait	CONGENITAL DISORDER OF GLYCOSYLATION, TYPE Ii; CDG1I | MYASTHENIC SYNDROME, CONGENITAL, 14; CMS14	0	0.00583932	NA	NA	1	Failure to thrive
AGR2	ENSG00000106541	protein_coding	1.15136	13573	22	9.539e-05	0.760828	0	1	0	1166	0.510425	1.582	2	2	0.534276	NA	0	0	NA	NA	NA	0	NA	NA	NA	NA	NA	0	0.31544	NA	NA	4	abnormal intestine physiology|Anemia|Decreased body weight|Hypoalbuminemia
Metazoa_SRP	ENSG00000203286	misc_RNA	1.15131	13574	19	3.465e-06	0.469396	1	0.0462601	0.00370566	313	0	1.871	0	0	NA	NA	0.525625	1	3a	0.82345	0.420543	0	NA	NA	NA	NA	NA	0	0	NA	NA	NA	NA
RHBG	ENSG00000132677	protein_coding	1.15113	13575	21	1.24e-05	0.66156	0	1	0	291	0.66726	1.593	5	5	0.720222	NA	0	0	NA	NA	NA	0	NA	NA	NA	NA	NA	0	0	NA	NA	NA	NA
MOXD1	ENSG00000079931	protein_coding	1.15107	13576	22	0.000839793	0.431193	2	0.00613949	0.189917	643	0	1.453	2	0	NA	NA	0.486089	34	3a	0.470217	0.837948	0	NA	NA	NA	NA	NA	0	0	NA	NA	NA	NA
TMEM79	ENSG00000163472	protein_coding	1.15107	13577	22	1.7901e-05	0.5665	0	1	0	361	0.344	1.223	1	1	0.240571	NA	0	0	NA	NA	NA	0	NA	NA	NA	NA	NA	0	0.40525	1	abnormal sleep behavior	6	Abnormal hair morphology|abnormal sleep behavior|Alopecia|Blepharitis|Retinal dysplasia|Sparse hair
INTS5	ENSG00000185085	protein_coding	1.15093	13578	18	0.0006122	0.461152	2	0.00343556	0.134831	369	0	0.421	1	0	NA	NA	0.570157	61	1a	0.470409	1.29064	0	NA	NA	NA	NA	NA	0	0.0165066	NA	NA	1	Failure to thrive
ZNF557	ENSG00000130544	protein_coding	1.15092	13579	22	0.0004393	0.504311	1	0.000483135	0.149542	663	0	0.931	2	0	NA	NA	0.508769	53	1d	0.418165	1.08161	0	NA	NA	NA	NA	NA	0	0.0105962	NA	NA	1	Hypoalbuminemia
RBM38	ENSG00000132819	protein_coding	1.15085	13580	22	0.0003185	0.564454	1	0.0230179	0.0383313	623	0	0.561	0	0	NA	NA	0.405731	3	4	0.599305	0.231528	0	NA	NA	NA	NA	NA	0	0.439311	NA	NA	6	Abnormal erythrocyte morphology|Anemia|Hyperlordosis|Kyphosis|Splenomegaly|Weight loss
NUDT9	ENSG00000170502	protein_coding	1.15085	13581	21	4.90402e-05	0.633245	1	0.0211677	0.0424199	689	0	0.947	1	0	NA	NA	0.351403	7	3a	0.401704	0.441133	0	NA	NA	NA	NA	NA	0	0	NA	NA	NA	NA
SIGLEC12	ENSG00000254521	protein_coding	1.15084	13582	22	2.23e-05	0.700714	0	1	0	876	0.634588	1.227	10	8	0.502333	NA	0	0	NA	NA	NA	0	NA	NA	NA	NA	NA	0	0	NA	NA	NA	NA
ETV3	ENSG00000117036	protein_coding	1.15083	13583	21	0.0004915	0.376409	1	0.0172564	0.051926	552	0.551202	0.299	4	3	0.174519	NA	0.544906	2	2b	0.72167	0.875041	0	NA	NA	NA	NA	NA	0	0.0158734	NA	NA	1	Increased LDL cholesterol concentration
CLDND2	ENSG00000160318	protein_coding	1.15077	13584	22	2.33e-05	0.817296	1	0.0441957	0.00574998	712	0	1.777	1	0	NA	NA	0.166732	2	6	0.074185	0.529424	0	NA	NA	NA	NA	NA	0	0	NA	NA	NA	NA
SLC2A2	ENSG00000163581	protein_coding	1.15062	13585	22	5.58e-05	0.427608	0	1	0	439	0.669947	0.923	7	6	0.564552	NA	0	0	NA	NA	NA	0.215826	NA	NA	15	Abdominal distention|Diabetes mellitus|Elevated alkaline phosphatase|Elevated serum alanine aminotransferase|Elevated serum aspartate aminotransferase|Failure to thrive|Global developmental delay|Growth delay|Hepatic failure|Hepatomegaly|Hypertriglyceridemia|Impaired glucose tolerance|Malabsorption|Nephropathy|Osteopenia	TYPE 2 DIABETES MELLITUS; T2D | FANCONI-BICKEL SYNDROME; FBS	0	0.155077	NA	NA	2	Decreased body weight|Glucose intolerance
TSR3	ENSG00000007520	protein_coding	1.15056	13586	22	0.0002271	0.457155	2	0.0241538	0.0944002	577	0	1.147	0	0	NA	NA	0.483454	3	4	0.561608	0.973656	0	NA	NA	NA	NA	NA	0	0	NA	NA	NA	NA
C1orf116	ENSG00000182795	protein_coding	1.15048	13587	22	2.594e-07	0.536141	0	1	0	510	0.619045	0.729	9	7	0.33076	NA	0	0	NA	NA	NA	0	NA	NA	NA	NA	NA	0	0	NA	NA	NA	NA
PCNX3	ENSG00000197136	protein_coding	1.15019	13588	20	6.897e-05	0.410694	1	0.0378864	0.0364352	431	0.353829	0.227	7	2	0.327692	NA	0.418144	1	4	0.60906	0.441656	0	NA	NA	NA	NA	NA	0	0	NA	NA	NA	NA
MRPS14	ENSG00000120333	protein_coding	1.15018	13589	20	0.0001588	0.415105	1	0.00798739	0.0838173	930	0	1.664	0	0	NA	NA	0.696406	544	1d	0.376846	1.65518	0	NA	NA	NA	NA	COMBINED OXIDATIVE PHOSPHORYLATION DEFICIENCY 38; COXPD38	0	0.0137625	NA	NA	1	Failure to thrive
GOLPH3L	ENSG00000143457	protein_coding	1.15012	13590	21	2.48246e-06	0.392525	1	0.0257759	0.0326583	410	0	1.064	0	0	NA	NA	0.390108	1	4	0.60906	0.227395	0	NA	NA	NA	NA	NA	0	0	NA	NA	NA	NA
MPIG6B	ENSG00000204420	protein_coding	1.15003	13591	22	1.02204e-06	0.638749	0	1	0	514	0.167756	1.445	2	1	0.273654	NA	0	0	NA	NA	NA	0	NA	NA	NA	NA	THROMBOCYTOPENIA, ANEMIA, AND MYELOFIBROSIS; THAMY	0	0.376315	NA	NA	5	Abnormality of the spleen|Abnormal testis morphology|Decreased testicular size|Splenomegaly|Thrombocytopenia
BAAT	ENSG00000136881	protein_coding	1.14952	13592	21	2.71e-05	0.411065	0	1	0	546	0.438895	1.385	2	2	0.217036	NA	0	0	NA	NA	NA	0.183569	NA	NA	3	Failure to thrive|Fat malabsorption|Steatorrhea	HYPERCHOLANEMIA, FAMILIAL 1; FHCA1	0	0.359869	NA	NA	4	Abnormal heart morphology|axon fasciculation variant|Cardiomegaly|Hypocholesterolemia
NOTCH2	ENSG00000134250	protein_coding	1.14938	13593	19	0.0002711	0.60008	1	0.0494634	0.00167153	485	0	0.116	2	0	NA	NA	0.60159	1	5	0.99333	0.33349	0.440874	NA	NA	74	Abnormal cardiac septum morphology|Abnormal facial shape|Abnormality of cardiovascular system morphology|Abnormality of the dentition|Anteverted nares|Arthralgia|Atrial septal defect|Bone pain|Brachydactyly|Broad forehead|Cataract|Cholestasis|Cleft palate|Coarse facial features|Conductive hearing impairment|Cryptorchidism|Delayed puberty|Dolichocephaly|Downslanted palpebral fissures|Dry skin|Epicanthus|Failure to thrive|Full cheeks|Headache|Hearing impairment|Hematuria|Hepatomegaly|High palate|Hirsutism|Hydrocephalus|Hypertelorism|Hypertension|Hypospadias|Inguinal hernia|Iris coloboma|Joint laxity|Kyphoscoliosis|Kyphosis|Long eyelashes|Long philtrum|Low-set ears|Macrocephaly|Micrognathia|Myopia|Narrow mouth|Osteolysis|Osteopenia|Osteoporosis|Patent ductus arteriosus|Pathologic fracture|Pectus carinatum|Peripheral neuropathy|Pointed chin|Prominent occiput|Proteinuria|Recurrent respiratory infections|Renal cyst|Renal hypoplasia|Renal insufficiency|Scoliosis|Short neck|Short stature|Skeletal dysplasia|Splenomegaly|Synophrys|Telecanthus|Thickened skin|Thin vermilion border|Triangular face|Umbilical hernia|Ventricular septal defect|Vertebral compression fractures|Wide nasal bridge|Wide nose	HAJDU-CHENEY SYNDROME; HJCYS | ALAGILLE SYNDROME 2; ALGS2	0	0	NA	NA	NA	NA
HERC4	ENSG00000148634	protein_coding	1.14913	13594	22	0.0002028	0.448631	1	0.00421725	0.104899	844	0.180763	0.246	5	1	0.170087	NA	0.385026	19	3a	0.343801	0.710523	0	NA	NA	NA	NA	NA	0	0	NA	NA	NA	NA
NA	ENSG00000279520	TEC	1.14908	13595	18	6e-07	0.249081	1	0.0181483	0.107107	165	0	NA	0	0	NA	NA	0.492424	3	2b	0.533077	1.15433	0	NA	NA	NA	NA	NA	0	0	NA	NA	NA	NA
NA	ENSG00000273483	lncRNA	1.14901	13596	20	0.0003986	0.395334	1	0.000140898	0.23969	357	0	NA	0	0	NA	NA	0.549171	71	1d	0.424075	1.25568	0	NA	NA	NA	NA	NA	0	0	NA	NA	NA	NA
VDR	ENSG00000111424	protein_coding	1.14901	13597	22	3.147e-05	0.66089	0	1	0	729	0	0.878	2	0	NA	NA	0	0	NA	NA	NA	0.271775	1	Gait disturbance	23	Abnormal form of the vertebral bodies|Abnormality of the dentition|Abnormality of the skin|Alopecia|Bone pain|Delayed eruption of teeth|Difficulty standing|Difficulty walking|Dolichocephaly|Elevated alkaline phosphatase|Failure to thrive|Frontal bossing|Gait disturbance|Generalized hypotonia|Growth delay|Irritability|Joint dislocation|Motor delay|Nephrolithiasis|Osteolysis|Protuberant abdomen|Scoliosis|Short stature	VITAMIN D-DEPENDENT RICKETS, TYPE 2A; VDDR2A	0	0.438853	1	Ataxia	18	Abnormal enzyme/coenzyme activity|Abnormal hair morphology|Abnormal spermatogenesis|Alopecia|Ataxia|Decreased body weight|ear inflammation|Failure to thrive|Flat face|Glucose intolerance|Hypertension|Hypoplasia of the uterus|Increased bone mineral density|Male infertility|Osteolysis|Osteopenia|Short nose|Weight loss
PRKAG1	ENSG00000181929	protein_coding	1.14897	13598	21	0.0001598	0.486718	1	0.0318096	0.0225645	407	0	0.801	1	0	NA	NA	0.459531	4	2b	0.594801	0.609927	0	NA	NA	NA	NA	NA	0	0.38722	NA	NA	7	Abnormal erythrocyte morphology|abnormal hematopoietic system morphology/development|Anemia|Elevated hepatic iron concentration|Hyperbilirubinemia|Reticulocytosis|Splenomegaly
PPP2CB	ENSG00000104695	protein_coding	1.14884	13599	22	0.0002543	0.466383	1	0.00310051	0.113588	607	0	0.524	0	0	NA	NA	0.572773	143	2a	0.412293	1.16383	0	NA	NA	NA	NA	NA	0	0	NA	NA	NA	NA
IFFO2	ENSG00000169991	protein_coding	1.14874	13600	23	3e-06	0.608387	1	0.0401847	0.0100175	974	0	0.42	1	0	NA	NA	0.179813	1	5	0.13454	0.485041	0	NA	NA	NA	NA	NA	0	0	NA	NA	NA	NA
NA	ENSG00000229689	transcribed_unprocessed_pseudogene	1.14862	13601	19	5.585e-05	0.242672	1	0.00154265	0.128409	166	0	NA	0	0	NA	NA	0.486442	83	2b	0.321623	1.1113	0	NA	NA	NA	NA	NA	0	0	NA	NA	NA	NA
CIDEC	ENSG00000187288	protein_coding	1.14861	13602	22	2.596e-05	0.570965	0	1	0	533	0.179694	0.943	3	1	0.390808	0.02105	0	0	NA	NA	NA	0.229437	NA	NA	8	Hepatic steatosis|Hepatomegaly|Hyperlipidemia|Hypertriglyceridemia|Insulin-resistant diabetes mellitus|Oligomenorrhea|Pancreatitis|Polycystic ovaries	LIPODYSTROPHY, FAMILIAL PARTIAL, TYPE 5; FPLD5	0	0.363913	NA	NA	6	Abnormality of the optic disc|Decreased body weight|Hypercholesterolemia|Hypotriglyceridemia|Thrombocytopenia|T lymphocytopenia
SIGLEC7	ENSG00000168995	protein_coding	1.14856	13603	22	7.46891e-12	0.79394	0	1	0	686	0.32385	1.091	1	1	0.131828	NA	0	0	NA	NA	NA	0	NA	NA	NA	NA	NA	0	0	NA	NA	NA	NA
MS4A5	ENSG00000166930	protein_coding	1.14853	13604	23	2.70617e-20	0.767779	0	1	0	614	0.300891	1.441	1	1	0.0979286	0.0131	0	0	NA	NA	NA	0	NA	NA	NA	NA	NA	0	0	NA	NA	NA	NA
NA	ENSG00000177699	lncRNA	1.1485	13605	22	1.278e-06	0.656113	1	0.0418949	0.0234925	649	0	NA	0	0	NA	NA	0.14457	1	5	0.13454	0.215705	0	NA	NA	NA	NA	NA	0	0	NA	NA	NA	NA
GET1-SH3BGR	ENSG00000285815	protein_coding	1.14834	13606	22	3.579e-06	0.619759	0	1	0	1049	0.541608	NA	2	2	0.7165	NA	0	0	NA	NA	NA	0.0491374	NA	NA	1	Esotropia	NA	0	0	NA	NA	NA	NA
THEM5	ENSG00000196407	protein_coding	1.14832	13607	21	0.0009689	0.388927	1	0.000367601	0.15335	384	0	1.869	0	0	NA	NA	0.510915	12	1b	0.482642	1.23323	0	NA	NA	NA	NA	NA	0	0.247005	NA	NA	2	Abnormal mitochondrial morphology|Hepatic steatosis
MUCL3	ENSG00000168631	protein_coding	1.14825	13608	21	3.758e-07	0.599271	0	1	0	1113	0.597358	0.722	7	6	0.21468	NA	0	0	NA	NA	NA	0	NA	NA	NA	NA	NA	0	0	NA	NA	NA	NA
FBXL12	ENSG00000127452	protein_coding	1.14825	13609	21	0.0007864	0.359505	1	8.16201e-05	0.171442	590	0	0.831	2	0	NA	NA	0.657254	293	1d	0.357863	1.66582	0	NA	NA	NA	NA	NA	0	0.0412038	NA	NA	1	Failure to thrive
YIPF3	ENSG00000137207	protein_coding	1.14824	13610	21	0.0006624	0.253269	2	0.00241178	0.248351	432	0	0.56	1	0	NA	NA	0.532315	40	2b	0.384229	1.48229	0	NA	NA	NA	NA	NA	0	0	NA	NA	NA	NA
NA	ENSG00000271806	lncRNA	1.1482	13611	19	0.0001995	0.464755	1	0.007865	0.155918	459	0	NA	0	0	NA	NA	0.682106	26	1f	0.609418	1.86015	0	NA	NA	NA	NA	NA	0	0	NA	NA	NA	NA
LINC01480	ENSG00000270164	lncRNA	1.14819	13612	21	0.000201	0.451254	1	0.00165453	0.20394	481	0	NA	0	0	NA	NA	0.430904	17	1d	0.329953	1.14314	0	NA	NA	NA	NA	NA	0	0	NA	NA	NA	NA
CNTF	ENSG00000242689	protein_coding	1.14815	13613	22	7.048e-05	0.491077	0	1	0	435	0.615506	1.743	3	2	0.470862	0.80145	0	0	NA	NA	NA	0	NA	NA	NA	NA	NA	0	0.400816	NA	NA	5	Abnormal motor neuron morphology|Astrocytosis|Axonal degeneration|Degeneration of anterior horn cells|Muscle weakness
FBXO39	ENSG00000177294	protein_coding	1.14812	13614	22	3.755e-06	0.66163	0	1	0	623	0.5492	0.995	6	4	0.5067	NA	0	0	NA	NA	NA	0	NA	NA	NA	NA	NA	0	0	NA	NA	NA	NA
MILR1	ENSG00000271605	protein_coding	1.14807	13615	13	0.001577	0.142692	2	3.13504e-09	0.401742	163	0	1.388	0	0	NA	NA	0.54021	52	1d	0.50001	1.00647	0	NA	NA	NA	NA	NA	0	0	NA	NA	NA	NA
CLUH	ENSG00000132361	protein_coding	1.14767	13616	22	0.0004839	0.531888	1	0.00878749	0.0806742	554	0	0.284	0	0	NA	NA	0.491178	52	1f	0.462486	0.779215	0	NA	NA	NA	NA	NA	0	0.292611	NA	NA	4	Abnormal mitochondrial morphology|Decreased body weight|Elevated hepatic transaminase|Hypoglycemia
NA	ENSG00000258010	lncRNA	1.14762	13617	22	0.000302	0.565327	1	0.00236779	0.120436	560	0	NA	0	0	NA	NA	0.484219	46	2b	0.401813	1.00536	0	NA	NA	NA	NA	NA	0	0	NA	NA	NA	NA
PSMD3	ENSG00000108344	protein_coding	1.14761	13618	22	0.0001975	0.557696	1	0.0186113	0.0483229	525	0	0.102	2	0	NA	NA	0.526274	21	2b	0.495602	1.17057	0	NA	NA	NA	NA	NA	0	0.155377	NA	NA	2	Failure to thrive|gonad morphology variant
BEND3	ENSG00000178409	protein_coding	1.14761	13619	22	0.0002537	0.554129	1	0.00161816	0.127668	612	0	0.347	1	0	NA	NA	0.421666	54	2b	0.301678	0.866635	0	NA	NA	NA	NA	NA	0	0	NA	NA	NA	NA
NA	ENSG00000259422	lncRNA	1.14758	13620	21	0.0001636	0.437729	1	0.00361154	0.184644	539	0	NA	0	0	NA	NA	0.466332	2	2b	0.66873	0.4826	0	NA	NA	NA	NA	NA	0	0	NA	NA	NA	NA
RTN4R	ENSG00000040608	protein_coding	1.14747	13621	22	0.000105835	0.548054	1	0.0213695	0.0419855	604	0	0.3	1	0	NA	NA	0.555533	6	2b	0.593342	1.27689	0	NA	NA	NA	NA	SCHIZOPHRENIA; SCZD	0	0	NA	NA	NA	NA
TMEM62	ENSG00000137842	protein_coding	1.14743	13622	20	7.053e-05	0.481547	1	0.00971193	0.0774033	358	0	1.038	0	0	NA	NA	0.460856	31	1f	0.415261	0.886053	0	NA	NA	NA	NA	NA	0	0	NA	NA	NA	NA
SOX30	ENSG00000039600	protein_coding	1.14741	13623	22	0.0001221	0.59172	0	1	0	712	0.640502	0.23	7	4	0.586345	NA	0	0	NA	NA	NA	0	NA	NA	NA	NA	NA	0	0.405605	NA	NA	4	Abnormal spermatogenesis|Azoospermia|Decreased testicular size|Male infertility
FTLP3	ENSG00000226608	processed_pseudogene	1.14719	13624	22	6.489e-05	0.665535	1	0.0288368	0.0272664	673	0	NA	0	0	NA	NA	0.380451	7	4	0.460774	0.430994	0	NA	NA	NA	NA	NA	0	0	NA	NA	NA	NA
CHRND	ENSG00000135902	protein_coding	1.14705	13625	22	1.864e-05	0.628974	0	1	0	577	0.288648	0.978	2	1	0.653467	0.00105	0	0	NA	NA	NA	0.387363	NA	NA	38	Abnormal facial shape|Abnormality of eye movement|Abnormality of masticatory muscle|Akinesia|Cleft palate|Decreased fetal movement|Delayed gross motor development|Depressed nasal ridge|Diplopia|Easy fatigability|EMG: decremental response of compound muscle action potential to repetitive nerve stimulation|EMG: myopathic abnormalities|Epicanthus|Facial palsy|Feeding difficulties|Flexion contracture|High palate|Hypertelorism|Increased susceptibility to fractures|Intrauterine growth retardation|Joint dislocation|Low-set ears|Micrognathia|Muscle weakness|Neck muscle weakness|Neonatal hypotonia|Ophthalmoparesis|Ophthalmoplegia|Polyhydramnios|Ptosis|Pulmonary hypoplasia|Reduced tendon reflexes|Respiratory insufficiency|Restrictive ventilatory defect|Scoliosis|Shoulder girdle muscle weakness|Skeletal muscle atrophy|Upper limb muscle weakness	MULTIPLE PTERYGIUM SYNDROME, LETHAL TYPE; LMPS | MYASTHENIC SYNDROME, CONGENITAL, 3A, SLOW-CHANNEL; CMS3A | MYASTHENIC SYNDROME, CONGENITAL, 3B, FAST-CHANNEL; CMS3B | MYASTHENIC SYNDROME, CONGENITAL, 3C, ASSOCIATED WITH ACETYLCHOLINE RECEPTOR DEFICIENCY; CMS3C	0	0.00313675	NA	NA	1	acetylcholine synaptic transmission variant
NA	ENSG00000266385	lncRNA	1.14702	13626	19	8.084e-05	0.491454	1	0.00844288	0.0821563	386	0	NA	0	0	NA	NA	0.501136	17	2b	0.399732	1.40566	0	NA	NA	NA	NA	NA	0	0	NA	NA	NA	NA
CEP152	ENSG00000103995	protein_coding	1.14688	13627	21	2.24122e-06	0.490818	0	1	0	527	0.25437	0.824	2	1	0.475321	0	0	0	NA	NA	NA	0.489335	2	Cognitive impairment | Intellectual disability	36	Abnormal cortical gyration|Agenesis of corpus callosum|Aggressive behavior|Cachexia|Clinodactyly of the 5th finger|Cognitive impairment|Cone-shaped epiphysis|Cryptorchidism|Delayed skeletal maturation|Downslanted palpebral fissures|Glaucoma|Global developmental delay|Gray matter heterotopia|Growth delay|High palate|Hip dysplasia|Hyperreflexia|Hypodontia|Impulsivity|Intellectual disability|Intellectual disability, severe|Intrauterine growth retardation|Microcephaly|Micrognathia|Mild global developmental delay|Pachygyria|Pes planus|Prematurely aged appearance|Prominent nasal bridge|Scoliosis|Short stature|Simplified gyral pattern|Sloping forehead|Strabismus|Upslanted palpebral fissure|Ventriculomegaly	SECKEL SYNDROME 5; SCKL5 | MICROCEPHALY 9, PRIMARY, AUTOSOMAL RECESSIVE; MCPH9	0	0	NA	NA	NA	NA
RAB35	ENSG00000111737	protein_coding	1.14669	13628	21	0.000113075	0.37626	2	0.0383527	0.0428811	329	0	0.254	0	0	NA	NA	0.521981	33	3a	0.429036	1.28302	0	NA	NA	NA	NA	NA	0	0.0142356	NA	NA	1	Cataract
ROM1	ENSG00000149489	protein_coding	1.14658	13629	20	2e-07	0.475445	0	1	0	348	0	1.099	1	0	NA	NA	0	0	NA	NA	NA	0.416346	1	Intellectual disability	27	Abnormal electroretinogram|Abnormality of retinal pigmentation|Abnormal testis morphology|Anteverted nares|Attenuation of retinal blood vessels|Blindness|Cataract|Conductive hearing impairment|Constriction of peripheral visual field|Glaucoma|Hyperinsulinemia|Hyperreflexia|Hypogonadism|Hypoplasia of penis|Intellectual disability|Nyctalopia|Nystagmus|Obesity|Ophthalmoplegia|Optic atrophy|Photophobia|Pigmentary retinopathy|Rod-cone dystrophy|Sensorineural hearing impairment|Type II diabetes mellitus|Visual impairment|Wide nasal bridge	RETINITIS PIGMENTOSA; RP | RETINITIS PIGMENTOSA 7; RP7	0	0.33289	NA	NA	3	Abnormal fundus morphology|Retinal degeneration|Retinal dysplasia
PDP2	ENSG00000172840	protein_coding	1.14656	13630	22	4.556e-05	0.457926	1	0.0176635	0.0508272	377	0	0.966	0	0	NA	NA	0.425014	5	2b	0.489663	0.721038	0	NA	NA	NA	NA	NA	0	0	NA	NA	NA	NA
GOLPH3	ENSG00000113384	protein_coding	1.14638	13631	21	0.000143936	0.668529	1	0.0429327	0.00702768	546	0	0.665	0	0	NA	NA	0.532602	1	4	0.60906	1.31639	0	NA	NA	NA	NA	NA	0	0.158543	NA	NA	2	Abnormality of the spleen|Osteopenia
ARPC1A	ENSG00000241685	protein_coding	1.14631	13632	22	2.71904e-05	0.561471	1	0.0380451	0.0126751	473	0	0.416	0	0	NA	NA	0.39088	6	4	0.22842	1.45264	0	NA	NA	NA	NA	NA	0	0.00739221	NA	NA	1	Failure to thrive
C2orf15	ENSG00000273045	protein_coding	1.14631	13633	18	0.0009312	0.260322	2	0.000111805	0.178426	658	0	1.87	0	0	NA	NA	0.601351	322	1b	0.33624	1.2848	0	NA	NA	NA	NA	NA	0	0	NA	NA	NA	NA
NA	ENSG00000265298	unprocessed_pseudogene	1.14628	13634	17	6.696e-05	0.261344	2	0.0253111	0.0687714	192	0	NA	0	0	NA	NA	0.6023	27	1f	0.601129	1.27374	0	NA	NA	NA	NA	NA	0	0	NA	NA	NA	NA
RAB2B	ENSG00000129472	protein_coding	1.14606	13635	22	5.02448e-05	0.5855	1	0.0454181	0.00480448	546	0.31402	0.952	1	1	0.0584375	NA	0.185922	1	7	0.18412	0.33689	0	NA	NA	NA	NA	NA	0	0	NA	NA	NA	NA
OR51I1	ENSG00000167359	protein_coding	1.146	13636	22	4.63002e-06	0.604386	0	1	0	960	0.611207	1.622	6	5	0.529455	NA	0	0	NA	NA	NA	0	NA	NA	NA	NA	NA	0	0	NA	NA	NA	NA
PIGR	ENSG00000162896	protein_coding	1.14593	13637	22	2.594e-07	0.466072	0	1	0	480	0.489708	0.371	3	2	0.382821	0	0	0	NA	NA	NA	0	NA	NA	NA	NA	NA	0	0.187429	NA	NA	2	abnormal intestine physiology|Decreased circulating IgA level
C4orf17	ENSG00000138813	protein_coding	1.14588	13638	22	2.561e-05	0.650397	0	1	0	827	0.547735	1.426	4	3	0.194679	0.3605	0	0	NA	NA	NA	0	NA	NA	NA	NA	NA	0	0.137248	NA	NA	1	Behavioral abnormality
CATSPER4	ENSG00000188782	protein_coding	1.14578	13639	21	3e-07	0.414431	0	1	0	622	0.702736	1.123	8	5	0.442241	0.6473	0	0	NA	NA	NA	0	NA	NA	NA	NA	NA	0	0.0686451	NA	NA	1	Male infertility
INTS9	ENSG00000104299	protein_coding	1.14575	13640	22	0.000644028	0.506875	1	0.00701278	0.0884937	533	0	0.738	0	0	NA	NA	0.508949	30	1d	0.422673	1.23329	0	NA	NA	NA	NA	NA	0	0.308834	NA	NA	3	Decreased LDL cholesterol concentration|Hypoalbuminemia|Intrauterine growth retardation
TMOD4	ENSG00000163157	protein_coding	1.14564	13641	19	6.20443e-06	0.451415	0	1	0	455	0.608532	1.09	3	3	0.5918	NA	0	0	NA	NA	NA	0.294495	NA	NA	1	Ischemic stroke	NA	0	0	NA	NA	NA	NA
RAB6B	ENSG00000154917	protein_coding	1.1454	13642	22	0.0001301	0.689178	1	0.0272335	0.0717907	660	0	0.33	0	0	NA	NA	0.140382	1	5	0.13454	0.183699	0	NA	NA	NA	NA	NA	0	0.32791	NA	NA	5	Behavioral abnormality|Decreased body weight|Failure to thrive|gonad morphology variant|Hyperactivity
RHOA	ENSG00000067560	protein_coding	1.14539	13643	21	0.0009435	0.407169	1	0.00393043	0.107071	528	0	0.664	0	0	NA	NA	0.457602	26	1d	0.360892	1.12108	0.233708	NA	NA	14	Astigmatism|Brachydactyly|Cataract|Clinodactyly|Facial asymmetry|Glaucoma|Malar flattening|Microphthalmia|Myopia|Nystagmus|Optic atrophy|Reduced visual acuity|Strabismus|Wide nasal bridge	ECTODERMAL DYSPLASIA WITH FACIAL DYSMORPHISM AND ACRAL, OCULAR, AND BRAIN ANOMALIES; EDFAOB	0	0.227727	NA	NA	3	Abnormality of midbrain morphology|neuron number variant|Thrombocytopenia
RNF113B	ENSG00000139797	protein_coding	1.14538	13644	23	9e-07	0.54488	0	1	0	618	0.41306	0.499	1	1	0.288111	NA	0	0	NA	NA	NA	0	NA	NA	NA	NA	NA	0	0.164681	NA	NA	2	abnormal retinal vasculature morphology|Intrauterine growth retardation
CEBPB	ENSG00000172216	protein_coding	1.14538	13645	22	0.000270436	0.505197	1	0.0200264	0.0450264	363	0	1.025	1	0	NA	NA	0.406118	1	4	0.60906	0.349754	0	NA	NA	NA	NA	NA	0	0.418204	NA	NA	12	abnormal clavicle morphology|Abnormality of skeletal morphology|abnormal keratinocyte differentiation|abnormal zygomatic arch morphology|Decreased body weight|Hyperkeratosis|Hypertriglyceridemia|Hypoglycemia|Hypotriglyceridemia|Myositis|Osteolysis|Splenomegaly
MYOM3	ENSG00000142661	protein_coding	1.14517	13646	22	8.157e-06	0.650856	0	1	0	740	0.594541	1.106	18	10	0.627433	0.0031	0	0	NA	NA	NA	0	NA	NA	NA	NA	NA	0	0	NA	NA	NA	NA
CDH10	ENSG00000040731	protein_coding	1.1451	13647	22	0.000149	0.517763	1	0.00671855	0.0899503	867	0	0.419	0	0	NA	NA	0.453514	143	2b	0.247182	0.901282	0	NA	NA	NA	NA	NA	0	0.0133199	NA	NA	1	Microphthalmia
NAA40	ENSG00000110583	protein_coding	1.14509	13648	21	9.0639e-05	0.513774	1	0.0181658	0.0494728	437	0	1.281	1	0	NA	NA	0.541106	4	2a	0.762753	0.573325	0	NA	NA	NA	NA	NA	0	0.0142356	NA	NA	1	Decreased LDL cholesterol concentration
MAFG-DT	ENSG00000265688	lncRNA	1.14503	13649	19	0.0004056	0.29296	2	0.00105192	0.311956	361	0	NA	0	0	NA	NA	0.366654	16	1d	0.498915	-Inf	0	NA	NA	NA	NA	NA	0	0	NA	NA	NA	NA
MNDA	ENSG00000163563	protein_coding	1.14497	13650	22	5.85e-05	0.582261	1	0.0489817	0.00277639	642	0.140803	1.832	2	1	0.226679	NA	0.362999	19	4	0.287855	0.762035	0	NA	NA	NA	NA	NA	0	0.0374618	NA	NA	1	Cardiomegaly
PRIMA1	ENSG00000175785	protein_coding	1.14482	13651	22	8.048e-05	0.588365	1	0.0164386	0.0546091	804	0	0.64	1	0	NA	NA	0.387976	2	4	0.3718	1.05067	0	NA	NA	NA	NA	NA	0	0	NA	NA	NA	NA
TAC1	ENSG00000006128	protein_coding	1.14478	13652	22	9.77e-05	0.376386	2	0.0303577	0.0611464	394	0	0.535	0	0	NA	NA	0.347266	5	3a	0.41216	0.431435	0	NA	NA	NA	NA	NA	0	0.0514943	NA	NA	1	Urinary incontinence
ARMC6	ENSG00000105676	protein_coding	1.14475	13653	21	0.000100882	0.542164	1	0.0383945	0.0122662	479	0.261874	1.241	2	1	0.607321	0.00115	0.439811	3	4	0.519933	0.803896	0	NA	NA	NA	NA	NA	0	0	NA	NA	NA	NA
RAB14	ENSG00000119396	protein_coding	1.14468	13654	21	0.000427	0.401746	1	0.000380049	0.15289	603	0	0.214	1	0	NA	NA	0.628149	197	1b	0.460507	1.23091	0	NA	NA	NA	NA	NA	0	0	NA	NA	NA	NA
GCK	ENSG00000106633	protein_coding	1.14465	13655	21	0.0003145	0.391576	1	0.0453911	0.00483004	436	0	0.443	0	0	NA	NA	0.281566	2	5	0.275335	0.616539	0.517072	4	Apraxia | Ataxia | Intellectual disability | Seizure	32	Abnormal heart morphology|Abnormality of the autonomic nervous system|Apraxia|Ataxia|Bilateral tonic-clonic seizure|Coma|Diabetes mellitus|Failure to thrive|Fatigue|Generalized myoclonic seizure|Global developmental delay|Glucose intolerance|Hand tremor|Hearing impairment|Hypotonia|Insulin-resistant diabetes mellitus|Intellectual disability|Intellectual disability, severe|Intrauterine growth retardation|Large for gestational age|Motor delay|Muscle weakness|Nephropathy|Neurodevelopmental delay|Obesity|Peripheral axonal neuropathy|Renal cyst|Retinopathy|Seizure|Type I diabetes mellitus|Type II diabetes mellitus|Weight loss	MATURITY-ONSET DIABETES OF THE YOUNG, TYPE 2; MODY2 | TYPE 2 DIABETES MELLITUS; T2D | HYPERINSULINEMIC HYPOGLYCEMIA, FAMILIAL, 3; HHF3 | DIABETES MELLITUS, PERMANENT NEONATAL, 1; PNDM1	0	0.37546	NA	NA	7	Decreased body weight|Failure to thrive|Glucose intolerance|Hepatic steatosis|Hyperinsulinemia|Hypertriglyceridemia|Hypoglycemia
KLHL38	ENSG00000175946	protein_coding	1.14458	13656	22	1.646e-05	0.697644	0	1	0	663	0.594472	1.245	13	7	0.698034	NA	0	0	NA	NA	NA	0	NA	NA	NA	NA	NA	0	0	NA	NA	NA	NA
CLDN19	ENSG00000164007	protein_coding	1.14423	13657	20	0.0002561	0.493765	0	1	0	427	0.356214	1.082	1	1	0.258083	NA	0	0	NA	NA	NA	0.286584	NA	NA	13	Abnormality of retinal pigmentation|Astigmatism|Chorioretinal coloboma|Hematuria|Inguinal hernia|Myopia|Nephrolithiasis|Nephropathy|Nystagmus|Recurrent urinary tract infections|Rod-cone dystrophy|Strabismus|Umbilical hernia	HYPOMAGNESEMIA 5, RENAL, WITH OR WITHOUT OCULAR INVOLVEMENT; HOMG5	0	0.771536	3	abnormal sleep behavior | Ataxia | Gait disturbance	3	abnormal sleep behavior|Ataxia|Gait disturbance
INHBE	ENSG00000139269	protein_coding	1.14413	13658	20	0.000181	0.531407	1	0.00605792	0.167243	314	0	1.434	0	0	NA	NA	0.496975	12	2a	0.568935	0.78759	0	NA	NA	NA	NA	NA	0	0	NA	NA	NA	NA
TMEM267	ENSG00000151881	protein_coding	1.14409	13659	20	0.0003936	0.44538	1	0.000134944	0.165846	430	0	1.787	0	0	NA	NA	0.555536	114	1d	0.39222	1.22109	0	NA	NA	NA	NA	NA	0	0	NA	NA	NA	NA
TAF10	ENSG00000166337	protein_coding	1.14409	13660	22	0.0005963	0.484582	2	0.0157988	0.153883	561	0	0.432	1	0	NA	NA	0.368237	18	4	0.325521	0.669085	0	NA	NA	NA	NA	NA	0	0.159068	NA	NA	2	abnormal keratinocyte differentiation|Dry skin
STXBP3	ENSG00000116266	protein_coding	1.144	13661	22	0.0003443	0.520032	2	0.0105264	0.140434	651	0	0.593	0	0	NA	NA	0.341877	12	4	0.293379	0.685166	0	NA	NA	NA	NA	NA	0	0	NA	NA	NA	NA
AOC1	ENSG00000002726	protein_coding	1.144	13662	22	4.47e-05	0.47752	0	1	0	804	0.397876	0.969	6	3	0.416593	NA	0	0	NA	NA	NA	0	NA	NA	NA	NA	NA	0	0.532861	NA	NA	6	Abnormal heart morphology|abnormal retinal vasculature morphology|Abnormal testis morphology|Cardiomegaly|Decreased testicular size|Retinal dysplasia
DNAJC25	ENSG00000059769	protein_coding	1.14397	13663	21	0.0004079	0.330312	1	0.000229506	0.160173	532	0.179995	1.07	2	1	0.246333	NA	0.479911	61	1d	0.367042	1.00717	0	NA	NA	NA	NA	NA	0	0	NA	NA	NA	NA
SUSD3	ENSG00000157303	protein_coding	1.14392	13664	22	6.41399e-07	0.733243	0	1	0	656	0.419516	1.309	3	2	0.422786	0	0	0	NA	NA	NA	0	NA	NA	NA	NA	NA	0	0	NA	NA	NA	NA
INTS12	ENSG00000138785	protein_coding	1.14391	13665	21	7.522e-05	0.489298	1	0.0182082	0.0493706	1019	0	0.436	2	0	NA	NA	0.533151	168	1b	0.30138	1.21264	0	NA	NA	NA	NA	NA	0	0	NA	NA	NA	NA
CYFIP1	ENSG00000273749	protein_coding	1.14391	13666	22	0.00017155	0.60342	1	0.00638091	0.0915091	797	0	NA	3	0	NA	NA	0.403852	10	4	0.333254	1.04522	0	NA	NA	NA	NA	NA	0	0.00618543	NA	NA	1	Failure to thrive
MRPL12	ENSG00000262814	protein_coding	1.14371	13667	20	0.0001176	0.355825	1	0.0279043	0.0690285	465	0.320358	1.203	1	1	0.142654	NA	0.366295	1	1f	0.55436	0.260371	0	NA	NA	NA	NA	COMBINED OXIDATIVE PHOSPHORYLATION DEFICIENCY 45; COXPD45	0	0.174591	NA	NA	2	Abnormal mitochondrial morphology|Failure to thrive
FAM89B	ENSG00000176973	protein_coding	1.1437	13668	20	6.897e-05	0.374681	1	0.0116247	0.0705293	372	0	1.648	0	0	NA	NA	0.582003	25	2b	0.521085	1.45282	0	NA	NA	NA	NA	NA	0	0	NA	NA	NA	NA
ACIN1	ENSG00000100813	protein_coding	1.14357	13669	22	3.20052e-06	0.611386	0	1	0	533	0.58415	0.201	5	3	0.429815	NA	0	0	NA	NA	NA	0	NA	NA	NA	NA	NA	0	0	NA	NA	NA	NA
NR2C2	ENSG00000177463	protein_coding	1.14345	13670	22	1.122e-05	0.527442	0	1	0	668	0.364703	0.22	2	1	0.579467	NA	0	0	NA	NA	NA	0	NA	NA	NA	NA	NA	0	0.367959	1	Ataxia	6	Ataxia|Decreased body weight|Decreased LDL cholesterol concentration|decreased neuron number|Hypocholesterolemia|Hypotriglyceridemia
PI4KB	ENSG00000143393	protein_coding	1.14337	13671	21	4.38372e-06	0.363083	1	0.0259181	0.0323516	466	0	0.345	1	0	NA	NA	0.423931	1	4	0.60906	0.485888	0	NA	NA	NA	NA	NA	0	0	NA	NA	NA	NA
BORCS6	ENSG00000196544	protein_coding	1.14336	13672	21	0.0009486	0.367007	2	0.0189098	0.0988789	458	0.387204	0.924	3	2	0.206708	NA	0.429839	25	2a	0.393625	0.790829	0	NA	NA	NA	NA	NA	0	0	NA	NA	NA	NA
EXTL3-AS1	ENSG00000246339	lncRNA	1.14323	13673	22	0.000644028	0.440116	1	9.49963e-05	0.170062	388	0	NA	2	1	0.615448	NA	0.547218	22	1f	0.538744	1.15077	0	NA	NA	NA	NA	NA	0	0	NA	NA	NA	NA
ADD3-AS1	ENSG00000203876	lncRNA	1.14313	13674	21	0.0008504	0.386994	1	9.54919e-06	0.190965	556	0	1.744	0	0	NA	NA	0.58909	179	2b	0.458385	0.990209	0	NA	NA	NA	NA	NA	0	0	NA	NA	NA	NA
ATP6V0A4	ENSG00000105929	protein_coding	1.14307	13675	22	9.233e-05	0.681607	0	1	0	999	0.385085	1.004	7	1	0.394964	0.95385	0	0	NA	NA	NA	0.149866	NA	NA	4	Bilateral sensorineural hearing impairment|Failure to thrive|Growth delay|Vomiting	RENAL TUBULAR ACIDOSIS, DISTAL, 3, WITH OR WITHOUT SENSORINEURAL HEARING LOSS; DRTA3	0	0.341084	NA	NA	6	Decreased body weight|Failure to thrive|Hearing impairment|Hydronephrosis|Impaired proprioception|Osteopenia
SLC4A9	ENSG00000113073	protein_coding	1.14292	13676	23	7e-09	0.738999	0	1	0	384	0.333203	1.114	4	2	0.432815	NA	0	0	NA	NA	NA	0	NA	NA	NA	NA	NA	0	0	NA	NA	NA	NA
PPP2R5D	ENSG00000112640	protein_coding	1.14279	13677	22	7e-06	0.411048	0	1	0	447	0	0.175	0	0	NA	NA	0	0	NA	NA	NA	0.64455	3	Ataxia | Intellectual disability | Seizure	54	Abnormal corpus callosum morphology|Abnormal facial shape|Abnormal heart morphology|Abnormality of the cerebral white matter|Abnormality of the orbital region|Absent speech|Aggressive behavior|Arachnoid cyst|Areflexia|Astigmatism|Ataxia|Atrial septal defect|Autistic behavior|Chronic diarrhea|Deeply set eye|Delayed ability to walk|Delayed speech and language development|Dilation of lateral ventricles|Dolichocephaly|Downslanted palpebral fissures|Facial asymmetry|Frontal bossing|Generalized hypotonia|Global developmental delay|High palate|Hydrocephalus|Hypertelorism|Hypoglycemia|Intellectual disability|Intellectual disability, moderate|Intellectual disability, severe|Long face|Long philtrum|Low-set ears|Macrocephaly|Myopia|Narrow forehead|Neonatal hypotonia|Open mouth|Plagiocephaly|Poor speech|Prominent forehead|Rotary nystagmus|Scoliosis|Seizure|Short nose|Stereotypy|Strabismus|Supernumerary nipple|Triangular face|Unsteady gait|Ventricular septal defect|Ventriculomegaly|Wide anterior fontanel	INTELLECTUAL DEVELOPMENTAL DISORDER, AUTOSOMAL DOMINANT 35; MRD35	0	0.17249	1	Ataxia	2	Ataxia|Behavioral abnormality
CD200	ENSG00000091972	protein_coding	1.1427	13678	22	9.12e-05	0.4036	1	0.0385305	0.0120874	511	0.518844	0.56	2	2	0.305467	NA	0.248861	2	5	0.13454	0.919896	0	NA	NA	NA	NA	NA	0	0	NA	NA	NA	NA
LRRC41	ENSG00000132128	protein_coding	1.14267	13679	22	0.000554685	0.299668	1	0.0123287	0.132558	194	0.52329	0.185	1	1	0.474733	NA	0.4914	3	2b	0.676983	0.580974	0	NA	NA	NA	NA	NA	0	0	NA	NA	NA	NA
ZNF26	ENSG00000198393	protein_coding	1.14263	13680	18	0.0009689	0.436017	1	0.00089974	0.139167	596	0.274775	NA	1	1	0.0895926	NA	0.603454	132	1b	0.371197	1.59908	0	NA	NA	NA	NA	NA	0	0	NA	NA	NA	NA
MT3	ENSG00000087250	protein_coding	1.14261	13681	22	0.0001501	0.647396	1	0.035362	0.0167382	680	0	1.536	0	0	NA	NA	0.373116	5	2c	0.466882	0.413938	0	NA	NA	NA	NA	NA	0	0.260464	NA	NA	3	abnormal Ammon gyrus morphology|Abnormal hippocampus morphology|Abnormality of thalamus morphology
REN	ENSG00000143839	protein_coding	1.14258	13682	21	3.968e-07	0.586852	0	1	0	595	0	0.959	0	0	NA	NA	0	0	NA	NA	NA	0.212017	NA	NA	9	Anemia|Hyperechogenic kidneys|Hypotension|Microcephaly|Pulmonary hypoplasia|Renal hypoplasia|Renal tubular atrophy|Respiratory insufficiency|Tubulointerstitial fibrosis	RENAL TUBULAR DYSGENESIS; RTD | TUBULOINTERSTITIAL KIDNEY DISEASE, AUTOSOMAL DOMINANT, 4; ADTKD4	0	0.383105	NA	NA	8	Abnormal renal medulla morphology|Decreased body weight|Hydronephrosis|Hypertension|Hypotension|neuron degeneration|Renal tubular atrophy|Tubulointerstitial fibrosis
TSSC4	ENSG00000184281	protein_coding	1.14252	13683	22	0.0001917	0.608347	1	0.00725017	0.0873182	645	0	1.72	0	0	NA	NA	0.446834	13	2b	0.484889	0.716909	0	NA	NA	NA	NA	NA	0	0	NA	NA	NA	NA
NA	ENSG00000270720	lncRNA	1.14247	13684	22	1.563e-06	0.475074	1	0.0294089	0.0638988	682	0	NA	0	0	NA	NA	0.220134	2	7	0.18412	0.505517	0	NA	NA	NA	NA	NA	0	0	NA	NA	NA	NA
PRDX2	ENSG00000167815	protein_coding	1.14247	13685	19	6.515e-05	0.473966	1	0.0341679	0.0183992	300	0	0.902	0	0	NA	NA	0.479297	3	4	0.49288	1.21198	0	NA	NA	NA	NA	NA	0	0.239925	NA	NA	3	Abnormal erythrocyte morphology|Reticulocytosis|Splenomegaly
VEZF1	ENSG00000136451	protein_coding	1.14246	13686	21	0.000276666	0.516704	2	0.0225603	0.0922984	394	0	0.24	1	0	NA	NA	0.46612	15	2b	0.469494	0.893108	0	NA	NA	NA	NA	NA	0	0.0229096	NA	NA	1	Abnormal bleeding
DNAJC22	ENSG00000178401	protein_coding	1.1424	13687	20	1.832e-05	0.567875	1	0.047512	0.00652502	515	0	1.541	0	0	NA	NA	0.463264	2	3a	0.644855	0.552977	0	NA	NA	NA	NA	NA	0	0	NA	NA	NA	NA
VANGL1	ENSG00000173218	protein_coding	1.14231	13688	22	0.000245022	0.437603	1	0.0362289	0.015486	808	0	0.596	0	0	NA	NA	0.522013	75	2b	0.331105	1.39261	0.18269	NA	NA	6	Back pain|Constipation|Headache|Meningocele|Neurogenic bladder|Urinary retention	NEURAL TUBE DEFECTS, SUSCEPTIBILITY TO; NTD | SACRAL DEFECT WITH ANTERIOR MENINGOCELE	0	0.272082	NA	NA	3	abnormal foot pad morphology|Abnormality of neuronal migration|Increased bone mineral density
HSF5	ENSG00000176160	protein_coding	1.14225	13689	22	7e-10	0.684432	0	1	0	435	0.422068	0.298	1	1	0.193682	NA	0	0	NA	NA	NA	0	NA	NA	NA	NA	NA	0	0	NA	NA	NA	NA
PSORS1C2	ENSG00000204538	protein_coding	1.14218	13690	22	9.061e-08	0.744649	0	1	0	1988	0.380675	1.738	1	1	0.47469	5e-05	0	0	NA	NA	NA	0	NA	NA	NA	NA	NA	0	0	NA	NA	NA	NA
BCYRN1	ENSG00000236824	scRNA	1.14213	13691	22	7.834e-05	0.580545	1	0.0211468	0.0424966	721	0	NA	0	0	NA	NA	0.432062	13	3a	0.315017	1.27159	0	NA	NA	NA	NA	NA	0	0	NA	NA	NA	NA
GBP6	ENSG00000183347	protein_coding	1.14213	13692	22	6.198e-05	0.545451	0	1	0	528	0.541697	1.269	3	2	0.21163	0.68785	0	0	NA	NA	NA	0	NA	NA	NA	NA	NA	0	0.378163	NA	NA	4	Decreased HDL cholesterol concentration|Decreased LDL cholesterol concentration|Hyperactivity|Hypotriglyceridemia
NA	ENSG00000248050	lncRNA	1.14213	13693	21	6.8e-05	0.496483	1	0.012737	0.066875	549	0	1.652	0	0	NA	NA	0.427675	7	1f	0.384302	1.09241	0	NA	NA	NA	NA	NA	0	0	NA	NA	NA	NA
CKB	ENSG00000166165	protein_coding	1.1421	13694	21	0.000120383	0.599829	1	0.0493519	0.00202667	561	0.380004	0.58	3	1	0.36131	0.7222	0.17429	1	5	0.18297	0.252515	0	NA	NA	NA	NA	NA	0	0.171541	NA	NA	2	Hypocholesterolemia|Hypotriglyceridemia
LRRC59	ENSG00000108829	protein_coding	1.14191	13695	22	0.0002263	0.514302	1	0.0103865	0.0751545	597	0.210002	0.551	2	1	0.197769	NA	0.424516	6	4	0.480147	0.720447	0	NA	NA	NA	NA	NA	0	0	NA	NA	NA	NA
GJC2	ENSG00000198835	protein_coding	1.14183	13696	20	5.956e-05	0.469479	0	1	0	593	0	1.225	0	0	NA	NA	0	0	NA	NA	NA	0.768307	6	Ataxia | Babinski sign | Cognitive impairment | Dysarthria | Dystonia | Seizure	57	Abnormal facial shape|Abnormality of somatosensory evoked potentials|Abnormality of visual evoked potentials|Abnormal motor evoked potentials|Ataxia|Babinski sign|Behavioral abnormality|Cerebral atrophy|Choreoathetosis|CNS hypomyelination|Cognitive impairment|Constipation|Decreased motor nerve conduction velocity|Delayed gross motor development|Difficulty walking|Distal sensory impairment|Dysarthria|Dysmetria|Dystonia|Epicanthus|Facial palsy|Global developmental delay|Head titubation|Hydrocele testis|Hyperkeratosis|Hyperreflexia|Hypoplasia of the corpus callosum|Intention tremor|Leukodystrophy|Leukoencephalopathy|Lower limb spasticity|Motor delay|Muscular hypotonia of the trunk|Myopia|Neoplasm of the skin|Optic atrophy|Pedal edema|Pes cavus|Poor speech|Predominantly lower limb lymphedema|Progressive spasticity|Rigidity|Rotary nystagmus|Scoliosis|Seizure|Sensorineural hearing impairment|Sensory axonal neuropathy|Sensory impairment|Slow saccadic eye movements|Spastic gait|Spastic paraparesis|Spastic paraplegia|Specific learning disability|Strabismus|Urinary bladder sphincter dysfunction|Urinary incontinence|Varicose veins	LEUKODYSTROPHY, HYPOMYELINATING, 2; HLD2 | SPASTIC PARAPLEGIA 44, AUTOSOMAL RECESSIVE; SPG44 | LYMPHATIC MALFORMATION 3; LMPHM3	0	0.302954	NA	NA	3	Astrocytosis|Cerebellar dysplasia|Neurodegeneration
GNG3	ENSG00000162188	protein_coding	1.14182	13697	19	6.81144e-05	0.533277	2	0.0341386	0.048657	439	0	1.218	0	0	NA	NA	0.305579	11	1f	0.21108	0.752809	0	NA	NA	NA	NA	NA	0	0	NA	NA	NA	NA
TANK	ENSG00000136560	protein_coding	1.14177	13698	21	0.0001916	0.538371	1	0.0331623	0.0200346	579	0.417969	0.404	1	1	0.254259	NA	0.396212	6	4	0.441418	0.656341	0	NA	NA	NA	NA	NA	0	0.0179384	NA	NA	1	Pneumonia
OR4X2	ENSG00000172208	protein_coding	1.14176	13699	22	6e-10	0.595125	0	1	0	853	0.509848	1.956	2	2	0.585565	NA	0	0	NA	NA	NA	0	NA	NA	NA	NA	NA	0	0	NA	NA	NA	NA
ZSWIM8	ENSG00000214655	protein_coding	1.1417	13700	18	0.0004918	0.444614	1	0.00237918	0.120308	311	0.368846	0.133	3	1	0.667448	NA	0.492651	19	3a	0.463007	1.06457	0	NA	NA	NA	NA	NA	0	0	NA	NA	NA	NA
CBLN1	ENSG00000102924	protein_coding	1.14167	13701	21	0.0008748	0.334809	1	0.0127406	0.0668495	475	0	0.98	1	0	NA	NA	0.522573	16	2b	0.412448	1.53207	0	NA	NA	NA	NA	NA	0	0.622263	2	Ataxia | Gait disturbance	2	Ataxia|Gait disturbance
KASH5	ENSG00000161609	protein_coding	1.14153	13702	21	0.0005556	0.494015	1	0.0321657	0.054547	479	0.293777	0.794	2	1	0.622233	NA	0.513806	12	2a	0.579764	0.873655	0	NA	NA	NA	NA	NA	0	0.270024	NA	NA	3	Decreased testicular size|Male infertility|Osteopenia
MUC17	ENSG00000169876	protein_coding	1.14147	13703	23	5e-06	0.631136	0	1	0	761	0.532481	1.487	42	30	0.191357	0.00105	0	0	NA	NA	NA	0	NA	NA	NA	NA	NA	0	0	NA	NA	NA	NA
FAM169A	ENSG00000198780	protein_coding	1.14147	13704	21	5.242e-05	0.486203	1	0.0226103	0.0390979	485	0	0.232	3	0	NA	NA	0.498672	46	1f	0.43026	1.00402	0	NA	NA	NA	NA	NA	0	0	NA	NA	NA	NA
MAMDC4	ENSG00000177943	protein_coding	1.14133	13705	22	0.000196	0.587294	1	0.0498542	0.000369376	517	0.530866	1.326	5	4	0.274345	NA	0.294934	1	6	0.20829	1.07501	0	NA	NA	NA	NA	NA	0	0	NA	NA	NA	NA
MYPN	ENSG00000138347	protein_coding	1.14124	13706	22	0.0002028	0.535545	0	1	0	770	0.631449	0.506	12	7	0.585296	NA	0	0	NA	NA	NA	0.428467	NA	NA	62	Areflexia|Atrial fibrillation|Bradykinesia|Bulbar signs|Cardiomyopathy|Clumsiness|Congestive heart failure|Difficulty climbing stairs|Difficulty running|Difficulty walking|Dilated cardiomyopathy|Dyspnea|Easy fatigability|Elevated serum creatine kinase|EMG abnormality|EMG: myopathic abnormalities|Exercise intolerance|Facial palsy|Failure to thrive|Feeding difficulties|Flexion contracture|Frequent falls|Generalized amyotrophy|Generalized hypotonia|Generalized limb muscle atrophy|Hepatomegaly|High palate|Hypertelorism|Hypertrophic cardiomyopathy|Hyporeflexia|Increased muscle lipid content|Increased variability in muscle fiber diameter|Limb muscle weakness|Long face|Lower limb muscle weakness|Lumbar hyperlordosis|Micrognathia|Mildly elevated creatine kinase|Mitral valve prolapse|Motor delay|Muscle stiffness|Myopathy|Narrow chest|Neck muscle weakness|Neuromuscular dysphagia|Pes cavus|Pes planus|Polyhydramnios|Poor head control|Ptosis|Recurrent respiratory infections|Reduced tendon reflexes|Respiratory insufficiency due to muscle weakness|Scapular winging|Scoliosis|Sensorineural hearing impairment|Stroke|Syncope|Talipes equinovarus|Thoracic scoliosis|Toe walking|Waddling gait	CARDIOMYOPATHY, DILATED, 1KK; CMD1KK | NEMALINE MYOPATHY 11, AUTOSOMAL RECESSIVE; NEM11	0	0.160242	NA	NA	2	Arrhythmia|Myopathy
ZBTB2	ENSG00000181472	protein_coding	1.14113	13707	22	0.0003349	0.550378	2	0.022199	0.102032	526	0	0.162	1	0	NA	NA	0.443211	8	2b	0.476715	0.824242	0	NA	NA	NA	NA	NA	0	0	NA	NA	NA	NA
GTF2H2B	ENSG00000226259	transcribed_unprocessed_pseudogene	1.14112	13708	1	0.004032	0.365815	2	4.6962e-31	0.500105	80	0	NA	0	0	NA	NA	0.497619	47	1f	0.440549	0.947708	0	NA	NA	NA	NA	NA	0	0	NA	NA	NA	NA
RBM12B	ENSG00000183808	protein_coding	1.14104	13709	22	0.0002578	0.472223	1	0.00506813	0.0997119	340	0.208213	0.539	2	1	0.185115	NA	0.397835	11	3a	0.358319	0.879232	0	NA	NA	NA	NA	NA	0	0	NA	NA	NA	NA
IDH1	ENSG00000138413	protein_coding	1.14095	13710	22	0.0001303	0.517687	1	0.0371576	0.0137995	667	0	1.327	1	0	NA	NA	0.271123	4	4	0.296895	0.340772	0.225979	1	Dysphagia	13	Abnormality of long bone morphology|Anemia|Bone pain|Cerebral palsy|Dysphagia|Growth delay|Joint stiffness|Micromelia|Neoplasm|Osteolysis|Pathologic fracture|Scoliosis|Short stature	GLIOMA SUSCEPTIBILITY 1; GLM1	0	0.236667	NA	NA	3	Abnormality of the spleen|Anemia|Splenomegaly
YY1AP1	ENSG00000163374	protein_coding	1.14086	13711	20	0.0007491	0.292543	2	0.0165666	0.142684	315	0	1.309	1	0	NA	NA	0.551408	38	1b	0.454375	1.36534	0.288608	1	Intellectual disability	12	Arterial stenosis|Brachydactyly|Decreased body weight|Finger clinodactyly|Hypertension|Increased susceptibility to fractures|Intellectual disability|Patent ductus arteriosus|Short palm|Specific learning disability|Syndactyly|Ventricular septal defect	GRANGE SYNDROME; GRNG	0	0	NA	NA	NA	NA
GAS2L3	ENSG00000139354	protein_coding	1.14073	13712	22	0.0002059	0.596903	1	0.0139926	0.125534	599	0	1.122	4	0	NA	NA	0.499543	13	4	0.455457	1.23539	0	NA	NA	NA	NA	NA	0	0.0142356	NA	NA	1	Dilated cardiomyopathy
DMAC1	ENSG00000137038	protein_coding	1.1407	13713	22	1.06e-05	0.531076	1	0.0363578	0.0152561	897	0.155516	1.883	2	1	0.291958	NA	0.16961	1	6	0.14464	0.36738	0	NA	NA	NA	NA	NA	0	0	NA	NA	NA	NA
CAMK2G	ENSG00000148660	protein_coding	1.14067	13714	21	0.0001167	0.465074	1	0.0144887	0.0607932	417	0	0.241	1	0	NA	NA	0.33292	4	1f	0.257958	0.966065	0.27336	NA	NA	15	Abnormal facial shape|Brachydactyly|Flat face|Generalized hypotonia|Global developmental delay|High forehead|Highly arched eyebrow|Long philtrum|Low-set ears|Macrocephaly|Myopia|Narrow forehead|Protruding ear|Short foot|Short palm	INTELLECTUAL DEVELOPMENTAL DISORDER, AUTOSOMAL DOMINANT 59; MRD59	0	0.00388877	NA	NA	1	Abnormal mitochondrial morphology
EFCAB3	ENSG00000172421	protein_coding	1.14057	13715	22	1.30953e-05	0.546216	0	1	0	600	0.647814	1.015	3	3	0.534333	0.19525	0	0	NA	NA	NA	0	NA	NA	NA	NA	NA	0	0.0686451	NA	NA	1	Hyperinsulinemia
LPCAT4	ENSG00000176454	protein_coding	1.14056	13716	21	2.736e-05	0.419845	1	0.0211776	0.0423688	643	0	0.408	0	0	NA	NA	0.449609	29	3a	0.354483	1.05523	0	NA	NA	NA	NA	NA	0	0	NA	NA	NA	NA
SLC18A3	ENSG00000187714	protein_coding	1.14046	13717	22	8.037e-05	0.496669	0	1	0	569	0	0.636	0	0	NA	NA	0	0	NA	NA	NA	0.677775	4	Ataxia | Dysphagia | Intellectual disability | Seizure	82	Abnormal abdomen morphology|Abnormality of pelvic girdle bone morphology|Absent septum pellucidum|Akinesia|Apnea|Areflexia|Ataxia|Bradykinesia|Bulbar palsy|Camptodactyly of finger|Cerebellar hypoplasia|Choking episodes|Cleft palate|Cryptorchidism|Dandy-Walker malformation|Decreased fetal movement|Depressed nasal bridge|Difficulty walking|Diplopia|Distal amyotrophy|Distal lower limb muscle weakness|Dysphagia|Dysphonia|Easy fatigability|EMG: myopathic abnormalities|Esotropia|Excessive daytime somnolence|Exercise intolerance|Facial palsy|Fatigue|Feeding difficulties|Gastroesophageal reflux|Generalized amyotrophy|Generalized hypotonia|Generalized muscle weakness|High, narrow palate|High palate|Hydrocephalus|Hypertelorism|Hyporeflexia|Hypotonia|Intellectual disability|Intrauterine growth retardation|Joint laxity|Kyphoscoliosis|Long face|Long philtrum|Low-set ears|Micrognathia|Microretrognathia|Motor delay|Motor polyneuropathy|Multiple joint contractures|Muscle fiber atrophy|Narrow mouth|Neck muscle weakness|Nystagmus|Ophthalmoplegia|Pectus carinatum|Pes cavus|Polyhydramnios|Poor head control|Posteriorly rotated ears|Proptosis|Proximal muscle weakness|Pterygium|Ptosis|Pulmonary hypoplasia|Recurrent respiratory infections|Respiratory insufficiency|Scoliosis|Seizure|Sensorineural hearing impairment|Short neck|Short palpebral fissure|Spinal deformities|Staring gaze|Talipes equinovarus|Telecanthus|Thoracic hypoplasia|Toe walking|Waddling gait	MYASTHENIC SYNDROME, CONGENITAL, 21, PRESYNAPTIC; CMS21	0	0.341726	1	Ataxia	5	Ataxia|Hyperactivity|Hypotonia|Kyphosis|Skeletal muscle atrophy
KRT77	ENSG00000189182	protein_coding	1.14031	13718	22	2.952e-05	0.634006	0	1	0	815	0.636907	1.263	7	5	0.693069	NA	0	0	NA	NA	NA	0	NA	NA	NA	NA	NA	0	0.0686451	NA	NA	1	Osteopenia
NA	ENSG00000277744	lncRNA	1.14026	13719	20	0.000133	0.472115	1	0.0074618	0.0861938	518	0	NA	0	0	NA	NA	0.569334	62	1d	0.526887	1.05631	0	NA	NA	NA	NA	NA	0	0	NA	NA	NA	NA
GPR179	ENSG00000277399	protein_coding	1.14018	13720	20	6e-06	0.490832	0	1	0	404	0.551459	NA	13	9	0.379474	NA	0	0	NA	NA	NA	0.252679	NA	NA	9	Abnormality of retinal pigmentation|Color vision defect|Hypermetropia|Myopia|Nyctalopia|Nystagmus|Reduced visual acuity|Strabismus|Visual impairment	NIGHT BLINDNESS, CONGENITAL STATIONARY, TYPE 1E; CSNB1E	0	0	NA	NA	NA	NA
PTF1A	ENSG00000168267	protein_coding	1.14002	13721	18	3.447e-05	0.457137	0	1	0	340	0.434402	1.009	1	1	0.550517	NA	0	0	NA	NA	NA	0.30549	1	Seizure	15	Abnormality of the pinna|Anemia|Apnea|Cerebellar hypoplasia|Diabetes mellitus|Failure to thrive|Hypoglycemia|Hyporeflexia|Joint stiffness|Low-set ears|Microcephaly|Pectus carinatum|Seizure|Steatorrhea|Triangular face	PANCREATIC AND CEREBELLAR AGENESIS; PACA | PANCREATIC AGENESIS 2; PAGEN2	0	0.331004	NA	NA	5	Abnormality of the spleen|Decreased body weight|gonad morphology variant|Hypoglycemia|Retinal dysplasia
ENOX1-AS1	ENSG00000233821	lncRNA	1.13997	13722	16	0.0002348	0.510743	1	0.00015313	0.164415	505	0	NA	0	0	NA	NA	0.527339	187	1d	0.262712	1.26414	0	NA	NA	NA	NA	NA	0	0	NA	NA	NA	NA
TMOD3	ENSG00000138594	protein_coding	1.13995	13723	20	0.0003524	0.480972	1	0.00372519	0.108605	829	0	0.636	0	0	NA	NA	0.464053	34	2b	0.428088	0.835098	0	NA	NA	NA	NA	NA	0	0.253126	NA	NA	3	Abnormality of the liver|Anemia|Pallor
ADAD2	ENSG00000140955	protein_coding	1.13972	13724	22	5.73498e-05	0.720648	0	1	0	804	0.534006	1.144	7	4	0.569034	NA	0	0	NA	NA	NA	0	NA	NA	NA	NA	NA	0	0.189836	NA	NA	2	Hyperactivity|Male infertility
C4orf45	ENSG00000164123	protein_coding	1.13971	13725	22	8.82432e-07	0.616273	0	1	0	724	0.481358	1.593	3	3	0.183269	NA	0	0	NA	NA	NA	0	NA	NA	NA	NA	NA	0	0.0514943	NA	NA	1	Abnormality of the spleen
FAM86FP	ENSG00000164845	transcribed_unprocessed_pseudogene	1.13969	13726	19	4.854e-05	0.508566	1	0.0130309	0.0660573	690	0	NA	0	0	NA	NA	0.431477	28	1f	0.295434	1.15865	0	NA	NA	NA	NA	NA	0	0	NA	NA	NA	NA
FOXR1	ENSG00000176302	protein_coding	1.13968	13727	22	8.093e-05	0.62226	0	1	0	510	0.496496	1.18	1	1	0.836286	NA	0	0	NA	NA	NA	0	NA	NA	NA	NA	NA	0	0.397038	NA	NA	3	Abnormal facial shape|Cataract|Neutropenia
RLN2	ENSG00000107014	protein_coding	1.13959	13728	22	2.501e-05	0.537237	0	1	0	623	0.414818	1.905	2	2	0.202036	NA	0	0	NA	NA	NA	0	NA	NA	NA	NA	NA	0	0.365178	NA	NA	5	Abnormal spermatogenesis|Abnormal testis morphology|Decreased body weight|Decreased testicular size|Delayed puberty
ILDR2	ENSG00000143195	protein_coding	1.13957	13729	20	0.00129	0.394529	1	0.00575229	0.0949077	531	0.450725	0.335	1	1	0.305926	0.03095	0.574223	34	1f	0.439986	1.63029	0	NA	NA	NA	NA	NA	0	0	NA	NA	NA	NA
NA	ENSG00000272515	lncRNA	1.13951	13730	21	3.961e-05	0.472093	1	0.0282019	0.0283908	502	0	NA	0	0	NA	NA	0.503279	96	3a	0.343087	1.0951	0	NA	NA	NA	NA	NA	0	0	NA	NA	NA	NA
DNAH3	ENSG00000158486	protein_coding	1.13937	13731	21	2.469e-05	0.703736	0	1	0	915	0.652944	0.798	22	12	0.775393	NA	0	0	NA	NA	NA	0	NA	NA	NA	NA	NA	0	0	NA	NA	NA	NA
MMP10	ENSG00000166670	protein_coding	1.1393	13732	23	2e-44	0.528715	0	1	0	633	0.260592	1.414	5	2	0.270556	NA	0	0	NA	NA	NA	0	NA	NA	NA	NA	NA	0	0.253126	NA	NA	3	Arthritis|Osteoarthritis|Pneumonia
TSPAN8	ENSG00000127324	protein_coding	1.1393	13733	21	1.03415e-05	0.701094	0	1	0	1488	0.584098	0.835	4	3	0.564259	NA	0	0	NA	NA	NA	0	NA	NA	NA	NA	NA	0	0	NA	NA	NA	NA
ZFP91-CNTF	ENSG00000255073	protein_coding	1.13923	13734	22	4.794e-06	0.517	0	1	0	478	0.681763	NA	2	2	0.470862	0.80145	0	0	NA	NA	NA	0	NA	NA	NA	NA	NA	0	0	NA	NA	NA	NA
SLC44A4	ENSG00000204385	protein_coding	1.13903	13735	22	1.342e-06	0.689196	0	1	0	473	0.468723	0.907	6	4	0.153077	0.0111	0	0	NA	NA	NA	0	NA	NA	NA	NA	DEAFNESS, AUTOSOMAL DOMINANT 72; DFNA72	0	0	NA	NA	NA	NA
GAD2	ENSG00000136750	protein_coding	1.13898	13736	21	6.22e-05	0.567213	0	1	0	910	0	0.372	3	0	NA	NA	0	0	NA	NA	NA	0.0982089	NA	NA	1	Arthralgia	NA	0	0.83361	3	Myoclonus | nervous system morphology variant | Seizure	9	Abnormal mitochondrial morphology|Behavioral abnormality|Bilateral tonic-clonic seizure|Decreased body weight|increased anxiety-related response|Myoclonus|nervous system morphology variant|Pancreatitis|Seizure
USP20	ENSG00000136878	protein_coding	1.13897	13737	22	0.0002187	0.52424	1	0.0130946	0.0656996	956	0.195308	0.481	8	1	0.402704	0.0092	0.452111	1	2b	0.55744	0.904106	0	NA	NA	NA	NA	NA	0	0	NA	NA	NA	NA
PLA2G2C	ENSG00000187980	protein_coding	1.13888	13738	22	6.242e-06	0.63822	0	1	0	672	0.491218	1.218	2	2	0.392091	NA	0	0	NA	NA	NA	0	NA	NA	NA	NA	NA	0	0.0823657	NA	NA	1	Male infertility
PCMTD1	ENSG00000168300	protein_coding	1.13868	13739	20	0.000287	0.461664	1	0.00478033	0.101552	780	0.219004	0.555	2	1	0.235296	NA	0.492981	104	1f	0.352997	0.941909	0	NA	NA	NA	NA	NA	0	0	NA	NA	NA	NA
NA	ENSG00000259933	lncRNA	1.13861	13740	22	5.47508e-05	0.574618	1	0.0117668	0.135675	461	0	NA	0	0	NA	NA	0.177408	1	5	0.13454	0.466664	0	NA	NA	NA	NA	NA	0	0	NA	NA	NA	NA
ZNF346-IT1	ENSG00000251666	lncRNA	1.13852	13741	22	1.198e-05	0.464974	1	0.0279474	0.0289274	452	0	NA	0	0	NA	NA	0.339946	1	5	0.45237	0.459813	0	NA	NA	NA	NA	NA	0	0	NA	NA	NA	NA
TMC5	ENSG00000103534	protein_coding	1.13847	13742	23	1e-09	0.529315	0	1	0	855	0.526641	0.604	3	2	0.652333	NA	0	0	NA	NA	NA	0	NA	NA	NA	NA	NA	0	0	NA	NA	NA	NA
RBP3	ENSG00000265203	protein_coding	1.13845	13743	22	5.16122e-05	0.46804	0	1	0	380	0.528425	NA	4	3	0.563375	NA	0	0	NA	NA	NA	0.426126	1	Intellectual disability	25	Abnormal electroretinogram|Abnormality of retinal pigmentation|Abnormal testis morphology|Anteverted nares|Blindness|Cataract|Conductive hearing impairment|Constriction of peripheral visual field|Glaucoma|Hyperinsulinemia|Hyperreflexia|Hypogonadism|Hypoplasia of penis|Intellectual disability|Nyctalopia|Nystagmus|Obesity|Ophthalmoplegia|Optic atrophy|Photophobia|Rod-cone dystrophy|Sensorineural hearing impairment|Type II diabetes mellitus|Visual impairment|Wide nasal bridge	RETINITIS PIGMENTOSA; RP | RETINITIS PIGMENTOSA 66; RP66	0	0	NA	NA	NA	NA
PRKACG	ENSG00000165059	protein_coding	1.13823	13744	22	1.35e-05	0.443813	0	1	0	488	0.281256	NA	1	1	0.115296	NA	0	0	NA	NA	NA	0.2046	NA	NA	3	Abnormal bleeding|Anemia|Epistaxis	BLEEDING DISORDER, PLATELET-TYPE, 19; BDPLT19	0	0.330623	NA	NA	5	Abnormal enzyme/coenzyme activity|Decreased body weight|Failure to thrive|Hypertriglyceridemia|Male infertility
CLEC2L	ENSG00000236279	protein_coding	1.13808	13745	22	0.0001127	0.591275	1	0.0146219	0.0602055	571	0	1.118	1	0	NA	NA	0.428006	16	3a	0.405228	0.837729	0	NA	NA	NA	NA	NA	0	0	NA	NA	NA	NA
PARAL1	ENSG00000243961	lncRNA	1.13807	13746	22	0.0001072	0.590618	1	0.023616	0.0857987	515	0	NA	0	0	NA	NA	0.462563	2	3a	0.685812	0.386669	0	NA	NA	NA	NA	NA	0	0	NA	NA	NA	NA
CCDC71L	ENSG00000253276	protein_coding	1.13798	13747	22	0.0002305	0.537154	1	0.00516021	0.0987153	531	0	1.092	0	0	NA	NA	0.50596	37	2b	0.482185	0.916303	0	NA	NA	NA	NA	NA	0	0	NA	NA	NA	NA
VPS37D	ENSG00000176428	protein_coding	1.13797	13748	22	0.0001578	0.441839	1	0.0075669	0.0856572	533	0	0.376	0	0	NA	NA	0.550777	54	1f	0.454809	1.25156	0	NA	NA	NA	NA	NA	0	0.00647341	NA	NA	1	Failure to thrive
MAFB	ENSG00000204103	protein_coding	1.13786	13749	22	7.30895e-05	0.598301	0	1	0	549	0	0.397	1	0	NA	NA	0	0	NA	NA	NA	0.508037	2	Gait disturbance | Seizure	50	Abnormal form of the vertebral bodies|Abnormality of cardiovascular system morphology|Abnormality of epiphysis morphology|Abnormality of eye movement|Anteverted nares|Arthralgia|Blepharospasm|Brachydactyly|Cachexia|Camptodactyly|Camptodactyly of finger|Chorioretinal coloboma|Cleft palate|Deeply set eye|EMG abnormality|Facial asymmetry|Gait disturbance|Global developmental delay|Hearing impairment|Hypertension|Hypopigmented skin patches|Iris coloboma|Microcephaly|Microcornea|Micrognathia|Nephropathy|Nystagmus|Osteolysis|Osteopenia|Pes cavus|Plagiocephaly|Polyhydramnios|Preauricular skin tag|Preaxial hand polydactyly|Proptosis|Proteinuria|Ptosis|Renal insufficiency|Seizure|Sensorineural hearing impairment|Short neck|Short palpebral fissure|Skeletal muscle atrophy|Spina bifida occulta|Strabismus|Talipes equinovarus|Telecanthus|Triangular face|Triphalangeal thumb|Wide nasal bridge	MULTICENTRIC CARPOTARSAL OSTEOLYSIS SYNDROME; MCTO | DUANE RETRACTION SYNDROME 3 WITH OR WITHOUT DEAFNESS; DURS3	0	0.382783	NA	NA	8	Abnormal brainstem morphology|abnormal kidney morphology|Apnea|Decreased body weight|Hyperactivity|Renal cortical cysts|Respiratory distress|Respiratory insufficiency
LVRN	ENSG00000172901	protein_coding	1.13782	13750	22	9.01e-06	0.580994	0	1	0	680	0.577945	0.925	6	4	0.602276	NA	0	0	NA	NA	NA	0.0736732	NA	NA	1	Astigmatism	NA	0	0	NA	NA	NA	NA
HORMAD2	ENSG00000176635	protein_coding	1.13778	13751	21	4.182e-06	0.633177	0	1	0	551	0.325171	0.986	1	1	0.111517	NA	0	0	NA	NA	NA	0	NA	NA	NA	NA	NA	0	0.274319	NA	NA	3	Azoospermia|Decreased testicular size|Male infertility
RBM26	ENSG00000139746	protein_coding	1.13776	13752	21	0.0001277	0.575184	1	0.0134037	0.0640897	1115	0	0.112	2	0	NA	NA	0.479252	115	2b	0.32607	0.893594	0	NA	NA	NA	NA	NA	0	0.0206228	NA	NA	1	Failure to thrive
IFIT3	ENSG00000119917	protein_coding	1.13773	13753	21	0.000203	0.506463	1	0.00163528	0.127438	604	0.0631631	1.184	4	1	0.0746071	NA	0.363393	26	2b	0.286595	0.693074	0	NA	NA	NA	NA	NA	0	0	NA	NA	NA	NA
TRIM31	ENSG00000204616	protein_coding	1.13769	13754	22	1.435e-05	0.699396	0	1	0	1301	0.563984	1.043	10	4	0.312207	0.72355	0	0	NA	NA	NA	0	NA	NA	NA	NA	NA	0	0	NA	NA	NA	NA
PDE11A	ENSG00000284741	protein_coding	1.13765	13755	22	6.24369e-06	0.821858	0	1	0	2542	0.300843	NA	7	2	0.633852	0.03245	0	0	NA	NA	NA	0.0859158	NA	NA	2	Cough|Myopia	PIGMENTED NODULAR ADRENOCORTICAL DISEASE, PRIMARY, 2; PPNAD2	0	0	NA	NA	NA	NA
ZNF620	ENSG00000177842	protein_coding	1.13752	13756	19	1.07e-05	0.491882	1	0.0486016	0.0013547	503	0.378197	1.095	1	1	0.348276	NA	0.157962	1	7	0.18412	0.123211	0	NA	NA	NA	NA	NA	0	0	NA	NA	NA	NA
FER1L6	ENSG00000214814	protein_coding	1.13745	13757	22	4.32077e-05	0.632805	0	1	0	1144	0.740376	0.953	11	4	0.7477	0.97895	0	0	NA	NA	NA	0	NA	NA	NA	NA	NA	0	0.0125152	NA	NA	1	Congestive heart failure
SYF2	ENSG00000117614	protein_coding	1.13735	13758	21	6.15e-05	0.46624	1	0.0288922	0.0271897	311	0	0.833	0	0	NA	NA	0.424816	1	4	0.60906	0.492648	0	NA	NA	NA	NA	NA	0	0.161616	NA	NA	2	Failure to thrive|Intrauterine growth retardation
CNN1	ENSG00000130176	protein_coding	1.13733	13759	21	0.000320988	0.522411	1	0.0076035	0.0854528	496	0	0.64	0	0	NA	NA	0.522583	13	3a	0.553155	1.02753	0	NA	NA	NA	NA	NA	0	0.17703	NA	NA	2	axon fasciculation variant|Failure to thrive
OR51B6	ENSG00000176239	protein_coding	1.13732	13760	22	9.80122e-07	0.545686	0	1	0	830	0.598986	1.833	13	11	0.390333	NA	0	0	NA	NA	NA	0	NA	NA	NA	NA	NA	0	0	NA	NA	NA	NA
DSPP	ENSG00000152591	protein_coding	1.13729	13761	22	2.221e-06	0.667105	0	1	0	518	0.31471	1.174	9	3	0.333852	NA	0	0	NA	NA	NA	0.0173852	NA	NA	1	Bilateral sensorineural hearing impairment	DENTIN DYSPLASIA, TYPE II; DTDP2 | DENTINOGENESIS IMPERFECTA 1; DGI1 | DENTINOGENESIS IMPERFECTA, SHIELDS TYPE III | DEAFNESS, AUTOSOMAL DOMINANT 39, WITH DENTINOGENESIS IMPERFECTA 1	0	0.168313	NA	NA	2	abnormal kidney morphology|Polycystic kidney dysplasia
USP5	ENSG00000111667	protein_coding	1.13728	13762	22	4.557e-05	0.595363	1	0.040209	0.00994083	475	0	0.316	4	0	NA	NA	0.415343	2	4	0.530715	0.635305	0	NA	NA	NA	NA	NA	0	0.0108739	NA	NA	1	Leukopenia
DLX1	ENSG00000144355	protein_coding	1.13726	13763	21	7.584e-05	0.614213	1	0.0113256	0.0717814	549	0	0.293	0	0	NA	NA	0.293412	2	4	0.3718	0.327974	0	NA	NA	NA	NA	NA	0	0.00726325	NA	NA	1	Cleft palate
NLRP4	ENSG00000160505	protein_coding	1.13722	13764	22	1.45711e-06	0.768798	0	1	0	1045	0.385617	0.776	12	4	0.381833	0.00505	0	0	NA	NA	NA	0	NA	NA	NA	NA	NA	0	0	NA	NA	NA	NA
SRSF4	ENSG00000116350	protein_coding	1.13695	13765	22	0.000356631	0.456969	1	0.0244584	0.035367	411	0.400579	0.378	1	1	0.1685	NA	0.389234	2	3a	0.541385	0.393837	0	NA	NA	NA	NA	NA	0	0.164681	NA	NA	2	Abnormal spermatogenesis|Failure to thrive
DDIT3	ENSG00000175197	protein_coding	1.13692	13766	21	0.0004569	0.406143	1	0.00064742	0.144227	308	0	0.678	1	0	NA	NA	0.630484	60	2a	0.517728	1.57318	0	NA	NA	NA	NA	NA	0	0.0206228	NA	NA	1	Hepatic steatosis
MIR3685	ENSG00000265917	miRNA	1.1368	13767	22	0.0003736	0.472242	1	0.00426247	0.179515	684	0	NA	0	0	NA	NA	0.587155	53	3a	0.415291	1.69195	0	NA	NA	NA	NA	NA	0	0	NA	NA	NA	NA
PIGW	ENSG00000277161	protein_coding	1.13675	13768	22	6.985e-05	0.430112	0	1	0	248	0.324476	NA	1	1	0.286692	NA	0	0	NA	NA	NA	0.720831	6	Ataxia | Gait disturbance | Intellectual disability | Myoclonus | Oculomotor apraxia | Seizure	51	Abnormal facial shape|Absent speech|Aganglionic megacolon|Ataxia|Autistic behavior|Bilateral tonic-clonic seizure|Brachycephaly|Broad philtrum|Bulbous nose|Clinodactyly|Coarse facial features|Elevated alkaline phosphatase|Epicanthus|Esotropia|Gait disturbance|Gastrostomy tube feeding in infancy|Global developmental delay|Growth delay|Hepatomegaly|Highly arched eyebrow|High palate|Hip dysplasia|Hydronephrosis|Hypermetropia|Hypertelorism|Hypsarrhythmia|Infantile muscular hypotonia|Intellectual disability|Intellectual disability, moderate|Intellectual disability, severe|Macroglossia|Mandibular prognathia|Microcephaly|Micrognathia|Myoclonus|Oculomotor apraxia|Plagiocephaly|Portal hypertension|Prominent nasal bridge|Reduced tendon reflexes|Round face|Scoliosis|Seizure|Short neck|Short philtrum|Splenomegaly|Supernumerary nipple|Telangiectasia|Tented upper lip vermilion|Upslanted palpebral fissure|Wide nasal bridge	GLYCOSYLPHOSPHATIDYLINOSITOL BIOSYNTHESIS DEFECT 11; GPIBD11	0	0	NA	NA	NA	NA
LY75-CD302	ENSG00000248672	protein_coding	1.13667	13769	22	6.753e-06	0.599383	0	1	0	893	0.610642	0.926	12	7	0.605909	0.04945	0	0	NA	NA	NA	0	NA	NA	NA	NA	NA	0	0	NA	NA	NA	NA
SH2B3	ENSG00000111252	protein_coding	1.13665	13770	19	3.691e-05	0.463572	0	1	0	413	0.585257	0.803	4	4	0.298714	NA	0	0	NA	NA	NA	0.259095	NA	NA	29	Abdominal pain|Abnormal bleeding|Abnormality of the cerebral vasculature|Anemia|Anorexia|Arthralgia|Cachexia|Cerebral hemorrhage|Cough|Dyspnea|Easy fatigability|Epistaxis|Fatigue|Fever|Headache|Hepatomegaly|Hepatosplenomegaly|Hypertension|Increased lactate dehydrogenase level|Ischemic stroke|Myocardial infarction|Pallor|Pancytopenia|Paresthesia|Portal hypertension|Splenomegaly|Thrombocytopenia|Transient ischemic attack|Vertigo	ERYTHROCYTOSIS, FAMILIAL, 1; ECYT1 | THROMBOCYTHEMIA 1; THCYT1 | MYELOFIBROSIS	0	0.178402	NA	NA	2	Anemia|Splenomegaly
TMEM138	ENSG00000149483	protein_coding	1.13657	13771	16	3.485e-05	0.29957	1	0.0265083	0.0312017	219	0	1.106	1	0	NA	NA	0.0751991	1	5	0	0.21427	0.771972	4	Ataxia | Intellectual disability | Oculomotor apraxia | Seizure	68	Abnormality of cardiovascular system morphology|Abnormality of neuronal migration|Abnormality of the hypothalamus-pituitary axis|Aganglionic megacolon|Agenesis of cerebellar vermis|Anteverted nares|Aplasia/Hypoplasia of the cerebellar vermis|Aplasia/Hypoplasia of the corpus callosum|Apnea|Ataxia|Autistic behavior|Behavioral abnormality|Biparietal narrowing|Blindness|Brainstem dysplasia|Cerebellar vermis hypoplasia|Chorioretinal coloboma|Coloboma|Dandy-Walker malformation|Dilated fourth ventricle|Dyspnea|Encephalocele|Foot polydactyly|Generalized hypotonia|Global developmental delay|Gray matter heterotopia|Hand polydactyly|Hepatic fibrosis|Hepatic steatosis|Hepatomegaly|Highly arched eyebrow|Hydrocephalus|Hypertelorism|Hypoplasia of the brainstem|Hypotonia|Intellectual disability|Intellectual disability, progressive|Intellectual disability, severe|Iris coloboma|Long face|Low-set, posteriorly rotated ears|Molar tooth sign on MRI|Nephronophthisis|Nephropathy|Nystagmus|Occipital meningocele|Oculomotor apraxia|Polycystic kidney dysplasia|Polydactyly|Postaxial foot polydactyly|Postaxial hand polydactyly|Prominent nasal bridge|Psychomotor retardation|Ptosis|Renal corticomedullary cysts|Renal cyst|Renal insufficiency|Renal tubular atrophy|Retinal dystrophy|Scoliosis|Seizure|Stage 5 chronic kidney disease|Strabismus|Tachypnea|Tubulointerstitial fibrosis|Undetectable electroretinogram|Visual impairment|Wide mouth	JOUBERT SYNDROME 16; JBTS16	0	0	NA	NA	NA	NA
SH3BP5	ENSG00000131370	protein_coding	1.13647	13772	22	0.0002286	0.499762	1	0.00342198	0.111083	659	0	0.591	1	0	NA	NA	0.488398	18	2b	0.476921	0.99242	0	NA	NA	NA	NA	NA	0	0	NA	NA	NA	NA
MYL7	ENSG00000106631	protein_coding	1.13603	13773	21	0.0003145	0.341257	1	0.00024329	0.233968	341	0	1.623	0	0	NA	NA	0.490532	13	2b	0.509409	0.954502	0	NA	NA	NA	NA	NA	0	0.00525223	NA	NA	1	Failure to thrive
ARL6IP1	ENSG00000170540	protein_coding	1.13591	13774	20	0.001347	0.271685	1	0.0114979	0.0710914	347	0	0.777	0	0	NA	NA	0.619477	111	1f	0.428729	1.57908	0.380814	1	Spasticity	11	Abnormality of the Achilles tendon|Absent Achilles reflex|Difficulty walking|Hyperactive patellar reflex|Inability to walk|Motor polyneuropathy|Peripheral neuropathy|Polyneuropathy|Sensory neuropathy|Spasticity|Spastic paraplegia	SPASTIC PARAPLEGIA 61, AUTOSOMAL RECESSIVE; SPG61	0	0.241536	1	Gait disturbance	3	Gait disturbance|Hyperactivity|Retinal dysplasia
PGAP1	ENSG00000197121	protein_coding	1.13572	13775	22	0.0001234	0.404949	0	1	0	498	0	0.6	1	0	NA	NA	0	0	NA	NA	NA	0.775794	6	Babinski sign | Cerebral cortical atrophy | Dystonia | Intellectual disability | Seizure | Spasticity	54	Abnormal electroretinogram|Abnormal facial shape|Abnormality of movement|Abnormality of the dentition|Absent septum pellucidum|Absent speech|Agenesis of corpus callosum|Aplasia/Hypoplasia of the cerebellar vermis|Autistic behavior|Babinski sign|Cerebellar hypoplasia|Cerebral atrophy|Cerebral cortical atrophy|Cerebral visual impairment|Chorea|Delayed speech and language development|Depressivity|Difficulty walking|Dyskinesia|Dystonia|EEG with generalized epileptiform discharges|Focal-onset seizure|Generalized amyotrophy|Generalized hypotonia|Generalized-onset seizure|Global developmental delay|Hyperactivity|Hyperreflexia|Hypoplasia of the corpus callosum|Hypotonia|Hypsarrhythmia|Impulsivity|Intellectual disability|Intellectual disability, mild|Intellectual disability, moderate|Intellectual disability, severe|Lower limb spasticity|Microcephaly|Motor delay|Nasogastric tube feeding|Neonatal hypotonia|Polymicrogyria|Poor speech|Progressive spastic paraplegia|Retinal dystrophy|Seizure|Short attention span|Short neck|Short stature|Sleep disturbance|Spastic gait|Spasticity|Stereotypy|Wide mouth	NEURODEVELOPMENTAL DISORDER WITH DYSMORPHIC FEATURES, SPASTICITY, AND BRAIN ABNORMALITIES; NEDDSBA	0	0.429437	NA	NA	11	Abnormal facial shape|Abnormality of the orbital region|abnormal telencephalon morphology|Anophthalmia|Failure to thrive|Infertility|Male infertility|Microcephaly|Micrognathia|Microphthalmia|Small forehead
PRKAR2B-AS1	ENSG00000243193	lncRNA	1.13571	13776	22	4.837e-05	0.486149	1	0.0317777	0.0226923	528	0	NA	0	0	NA	NA	0.49224	28	2b	0.481776	0.890735	0	NA	NA	NA	NA	NA	0	0	NA	NA	NA	NA
C4BPA	ENSG00000123838	protein_coding	1.13563	13777	22	1.7e-12	0.701092	0	1	0	591	0.208969	0.43	2	1	0.131074	NA	0	0	NA	NA	NA	0	NA	NA	NA	NA	NA	0	0.171541	NA	NA	2	Hypercholesterolemia|Hypertriglyceridemia
CA2	ENSG00000104267	protein_coding	1.13545	13778	20	0.0009637	0.362554	1	0.000992591	0.137532	362	0	1.373	1	0	NA	NA	0.364141	12	4	0.350079	0.632495	0.320778	1	Intellectual disability	19	Abnormality of epiphysis morphology|Anemia|Avascular necrosis|Basal ganglia calcification|Bone pain|Cerebral calcification|Failure to thrive|Global developmental delay|Hepatomegaly|Hepatosplenomegaly|Intellectual disability|Mandibular prognathia|Optic atrophy|Peripheral neuropathy|Short stature|Splenomegaly|Thrombocytopenia|Visual impairment|Visual loss	OSTEOPETROSIS, AUTOSOMAL RECESSIVE 3; OPTB3	0	0.170656	NA	NA	2	abnormal duodenum morphology|Failure to thrive
ESF1	ENSG00000089048	protein_coding	1.13543	13779	22	0.0004592	0.322342	1	0.0027282	0.116833	555	0.325751	0.463	2	1	0.219259	0.3936	0.469023	44	2b	0.364624	1.05016	0	NA	NA	NA	NA	NA	0	0.00844226	NA	NA	1	Failure to thrive
C1QL3	ENSG00000165985	protein_coding	1.13539	13780	21	0.0003065	0.413128	1	0.00116999	0.134363	588	0	0.763	1	0	NA	NA	0.322436	6	4	0.300977	0.644429	0	NA	NA	NA	NA	NA	0	0.267911	1	Ataxia	2	Ataxia|Hyperactivity
APOA4	ENSG00000110244	protein_coding	1.13523	13781	22	4.21e-05	0.716414	0	1	0	663	0.284481	1.19	10	3	0.221583	NA	0	0	NA	NA	NA	0	NA	NA	NA	NA	NA	0	0.374987	NA	NA	3	Decreased HDL cholesterol concentration|Hypocholesterolemia|Hypotriglyceridemia
SHCBP1	ENSG00000171241	protein_coding	1.13519	13782	18	0.0003853	0.35254	1	0.000127445	0.240479	258	0	0.767	0	0	NA	NA	0.592151	90	2a	0.451638	1.37528	0	NA	NA	NA	NA	NA	0	0.0343435	NA	NA	1	T lymphocytopenia
PI15	ENSG00000137558	protein_coding	1.13517	13783	22	0.0002082	0.458864	1	0.00237356	0.195574	482	0	0.79	0	0	NA	NA	0.387477	56	1f	0.25262	0.785832	0	NA	NA	NA	NA	NA	0	0	NA	NA	NA	NA
NA	ENSG00000266456	lncRNA	1.13517	13784	22	0.000583	0.45327	1	0.000110301	0.241387	573	0	NA	0	0	NA	NA	0.429469	29	2b	0.302521	1.10551	0	NA	NA	NA	NA	NA	0	0	NA	NA	NA	NA
SSC4D	ENSG00000146700	protein_coding	1.13512	13785	21	0.0002794	0.316116	1	0.00149018	0.129073	485	0.104475	1.183	4	1	0.238222	NA	0.58144	114	1d	0.509474	0.95827	0	NA	NA	NA	NA	NA	0	0	NA	NA	NA	NA
TUBD1	ENSG00000108423	protein_coding	1.13511	13786	20	0.0002339	0.362779	1	0.0011356	0.134925	462	0	0.92	0	0	NA	NA	0.611531	36	2b	0.583646	1.33359	0	NA	NA	NA	NA	NA	0	0	NA	NA	NA	NA
DNAJB2	ENSG00000135924	protein_coding	1.13503	13787	21	0.0006124	0.378681	1	0.0165462	0.0541492	351	0	1.027	0	0	NA	NA	0.445218	4	5	0.42316	1.17507	0.388025	1	Gait disturbance	12	Areflexia|Distal sensory impairment|Dysphonia|Foot dorsiflexor weakness|Gait disturbance|Hyporeflexia|Muscle weakness|Pes cavus|Sensorimotor neuropathy|Skeletal muscle atrophy|Spinal muscular atrophy|Unsteady gait	SPINAL MUSCULAR ATROPHY, DISTAL, AUTOSOMAL RECESSIVE, 5; DSMA5	0	0.261706	NA	NA	2	Abnormal hair morphology|increased anxiety-related response
MOV10	ENSG00000155363	protein_coding	1.13496	13788	21	0.0003794	0.406472	1	0.00280906	0.116424	367	0	0.343	5	0	NA	NA	0.502076	6	1f	0.566856	0.972436	0	NA	NA	NA	NA	NA	0	0.21894	NA	NA	2	Hyperactivity|increased anxiety-related response
TNF	ENSG00000232810	protein_coding	1.13495	13789	22	1.42523e-06	0.684234	0	1	0	1055	0	0.487	0	0	NA	NA	0	0	NA	NA	NA	0	NA	NA	NA	NA	ASTHMA, SUSCEPTIBILITY TO | MALARIA, SUSCEPTIBILITY TO	0	0.46382	1	Ataxia	36	abnormal intestine physiology|Abnormality of cardiovascular system morphology|Abnormality of the spleen|Abnormal spermatogenesis|abnormal testis physiology|Alopecia|Arrhythmia|Arthritis|Ataxia|Atrial fibrillation|Axonal degeneration|Decreased body weight|Decreased circulating antibody level|Decreased circulating IgA level|Decreased circulating IgG level|Dilated cardiomyopathy|Elevated hepatic transaminase|Hepatic steatosis|Hepatomegaly|Hypoplasia of the thymus|Hypotriglyceridemia|Impaired proprioception|increased anxiety-related response|Increased bone mineral density|Joint dislocation|Kyphosis|Peripheral demyelination|Pneumonia|Pulmonary fibrosis|Respiratory distress|Respiratory insufficiency|Splenomegaly|Steatorrhea|Tachypnea|T lymphocytopenia|Weight loss
SLC52A1	ENSG00000132517	protein_coding	1.13492	13790	23	4.459e-11	0.632592	0	1	0	652	0.349873	1.506	3	2	0.182	NA	0	0	NA	NA	NA	0.0589517	NA	NA	1	Hypoglycemia	RIBOFLAVIN DEFICIENCY; RBFVD	0	0	NA	NA	NA	NA
ISG15	ENSG00000187608	protein_coding	1.13491	13791	21	4e-08	0.72122	0	1	0	793	0.166778	1.691	2	1	0.309467	NA	0	0	NA	NA	NA	0.253791	1	Seizure	3	Basal ganglia calcification|Immunodeficiency|Seizure	IMMUNODEFICIENCY 38 WITH BASAL GANGLIA CALCIFICATION; IMD38	0	0	NA	NA	NA	NA
NA	ENSG00000253406	lncRNA	1.13479	13792	22	8.08e-06	0.509881	1	0.0379695	0.0359617	583	0	NA	0	0	NA	NA	0.300081	1	6	0.33117	0.631444	0	NA	NA	NA	NA	NA	0	0	NA	NA	NA	NA
AJUBA	ENSG00000129474	protein_coding	1.13475	13793	21	3.20052e-06	0.575779	0	1	0	475	0.473554	0.401	3	2	0.338393	NA	0	0	NA	NA	NA	0	NA	NA	NA	NA	NA	0	0.164681	NA	NA	2	Congestive heart failure|Lymphopenia
TMEM72-AS1	ENSG00000224812	lncRNA	1.13473	13794	22	0.000401508	0.591579	1	0.00697384	0.161324	901	0	NA	2	0	NA	NA	0.546876	8	1f	0.618036	1.06112	0	NA	NA	NA	NA	NA	0	0	NA	NA	NA	NA
FCAR	ENSG00000186431	protein_coding	1.13471	13795	23	8e-09	0.634705	0	1	0	837	0.416306	1.632	2	2	0.168885	NA	0	0	NA	NA	NA	0	NA	NA	NA	NA	NA	0	0	NA	NA	NA	NA
TMEM170B	ENSG00000205269	protein_coding	1.1347	13796	22	0.000137525	0.503055	1	0.014617	0.060231	779	0	0.585	1	0	NA	NA	0.558285	57	2b	0.469964	1.23024	0	NA	NA	NA	NA	NA	0	0	NA	NA	NA	NA
KIF5C	ENSG00000168280	protein_coding	1.13457	13797	22	1e-06	0.656771	0	1	0	844	0	0.117	3	0	NA	NA	0	0	NA	NA	NA	0.331898	1	Seizure	8	Absent speech|Global developmental delay|Hypoplasia of the corpus callosum|Intrauterine growth retardation|Microcephaly|Polymicrogyria|Seizure|Spastic tetraplegia	CORTICAL DYSPLASIA, COMPLEX, WITH OTHER BRAIN MALFORMATIONS 2; CDCBM2	0	0.149663	NA	NA	2	axon fasciculation variant|Failure to thrive
CYP46A1	ENSG00000036530	protein_coding	1.13437	13798	22	0.000118213	0.53707	1	0.00922507	0.0793454	666	0	0.297	1	0	NA	NA	0.40602	8	4	0.340395	1.07573	0	NA	NA	NA	NA	NA	0	0	NA	NA	NA	NA
FBXO24	ENSG00000106336	protein_coding	1.13434	13799	22	1.035e-16	0.679995	0	1	0	378	0.188404	0.627	2	1	0.144741	NA	0	0	NA	NA	NA	0	NA	NA	NA	NA	NA	0	0.205851	NA	NA	1	Male infertility
YIF1A	ENSG00000174851	protein_coding	1.13432	13800	20	0.0002699	0.482905	2	0.0255429	0.107193	311	0	1.584	1	0	NA	NA	0.540744	10	2b	0.44072	1.66907	0	NA	NA	NA	NA	NA	0	0	NA	NA	NA	NA
RAG1	ENSG00000166349	protein_coding	1.13427	13801	20	0.0001164	0.464637	0	1	0	503	0.434896	0.736	3	2	0.338407	NA	0	0	NA	NA	NA	0.35253	NA	NA	35	Abnormality of the face|Alopecia|Anemia|Aplasia/Hypoplasia of the eyebrow|Arthritis|Chronic diarrhea|Conjunctivitis|Decreased circulating antibody level|Decreased circulating IgA level|Decreased circulating IgG level|Decreased circulating total IgM|Diarrhea|Dry skin|Elevated hepatic transaminase|Failure to thrive|Fever|Hepatomegaly|Hepatosplenomegaly|Hypoplasia of the thymus|Hypothyroidism|Immunodeficiency|Lymphoma|Lymphopenia|Nephrotic syndrome|Otitis media|Pallor|Pneumonia|Recurrent respiratory infections|Recurrent viral infections|Sepsis|Skin rash|Splenomegaly|Thickened skin|Thrombocytopenia|T lymphocytopenia	COMBINED CELLULAR AND HUMORAL IMMUNE DEFECTS WITH GRANULOMAS; CCHIDG | SEVERE COMBINED IMMUNODEFICIENCY, AUTOSOMAL RECESSIVE, T CELL-NEGATIVE, B CELL-NEGATIVE, NK CELL-POSITIVE | OMENN SYNDROME | ALPHA/BETA T-CELL LYMPHOPENIA WITH GAMMA/DELTA T-CELL EXPANSION, SEVERE CYTOMEGALOVIRUS INFECTION, AND AUTOIMMUNITY	0	0.424396	NA	NA	11	Abnormality of the orbital region|Decreased circulating antibody level|Decreased circulating IgG level|Decreased circulating total IgM|ear inflammation|Hypoplasia of the thymus|Lymphopenia|Neutropenia|Retinal dysplasia|Scaling skin|T lymphocytopenia
UHRF2	ENSG00000147854	protein_coding	1.13424	13802	22	0.000301	0.463597	1	0.00140897	0.130556	792	0	0.245	1	0	NA	NA	0.45581	71	1f	0.311388	0.985021	0	NA	NA	NA	NA	NA	0	0.0514943	NA	NA	1	Osteopenia
UBIAD1	ENSG00000120942	protein_coding	1.13413	13803	21	0.0002605	0.378246	1	0.00447836	0.103264	429	0	1.026	0	0	NA	NA	0.453899	15	2a	0.486499	0.732885	0.0982089	NA	NA	1	Corneal dystrophy	SCHNYDER CORNEAL DYSTROPHY; SCCD	0	0.159932	NA	NA	2	Abnormal mitochondrial morphology|Hypercholesterolemia
TACC1	ENSG00000147526	protein_coding	1.13405	13804	22	0.0008098	0.46727	1	0.000322504	0.155394	622	0	0.591	4	0	NA	NA	0.578096	36	2c	0.489129	1.4495	0	NA	NA	NA	NA	NA	0	0	NA	NA	NA	NA
BAHCC1	ENSG00000266074	protein_coding	1.13392	13805	21	4.565e-05	0.540745	0	1	0	781	0.497196	NA	16	10	0.317966	NA	0	0	NA	NA	NA	0	NA	NA	NA	NA	NA	0	0.391397	1	Gait disturbance	2	Bradykinesia|Gait disturbance
MMP1	ENSG00000196611	protein_coding	1.13391	13806	23	2e-44	0.527867	0	1	0	642	0.205211	1.525	8	2	0.270556	NA	0	0	NA	NA	NA	0.295173	1	Dysphagia	25	Abnormality of the orbital region|Alopecia|Anemia|Anxiety|Cataract|Chronic pain|Conjunctivitis|Constipation|Cutaneous melanoma|Delayed puberty|Depressivity|Dilated cardiomyopathy|Dysphagia|Flexion contracture|Gastroesophageal reflux|Growth delay|Low levels of vitamin D|Nail dysplasia|Narrow mouth|Osteopenia|Osteoporosis|Renal insufficiency|Squamous cell carcinoma|Urinary bladder sphincter dysfunction|Visual loss	EPIDERMOLYSIS BULLOSA DYSTROPHICA, AUTOSOMAL RECESSIVE; RDEB	0	0	NA	NA	NA	NA
HNRNPLL	ENSG00000143889	protein_coding	1.13381	13807	22	0.0007991	0.492499	1	0.0149526	0.0588255	781	0.448587	0.349	1	1	0.338731	NA	0.500239	22	2b	0.452116	1.13217	0	NA	NA	NA	NA	NA	0	0	NA	NA	NA	NA
CBARP-DT	ENSG00000267778	lncRNA	1.13379	13808	23	2.089e-05	0.516401	1	0.0380941	0.0352908	574	0	NA	3	3	0.552417	NA	0.319059	2	4	0.3718	0.523976	0	NA	NA	NA	NA	NA	0	0	NA	NA	NA	NA
C18orf21	ENSG00000141428	protein_coding	1.13374	13809	22	3.67e-05	0.430388	1	0.0315758	0.0230245	408	0.132583	1.551	2	1	0.152038	NA	0.365465	2	4	0.3718	0.87863	0	NA	NA	NA	NA	NA	0	0	NA	NA	NA	NA
CLK2	ENSG00000176444	protein_coding	1.13349	13810	22	0.0002161	0.389982	1	0.0217201	0.0413211	328	0.504272	0.164	1	1	0.368893	NA	0.35928	12	2b	0.329683	0.675497	0	NA	NA	NA	NA	NA	0	0	NA	NA	NA	NA
NUTF2	ENSG00000102898	protein_coding	1.13345	13811	17	0.0001557	0.52911	1	0.0198859	0.0452564	218	0	0.338	1	0	NA	NA	0.532965	10	2b	0.622978	0.893371	0	NA	NA	NA	NA	NA	0	0.297284	NA	NA	4	Cataract|Failure to thrive|Hyperactivity|Neutropenia
YTHDF1	ENSG00000149658	protein_coding	1.13341	13812	22	6.457e-05	0.520144	1	0.0431225	0.0198228	546	0	0.241	4	0	NA	NA	0.555788	2	4	0.60906	1.40074	0	NA	NA	NA	NA	NA	0	0	NA	NA	NA	NA
SCML4	ENSG00000146285	protein_coding	1.13338	13813	23	3e-07	0.650484	0	1	0	781	0.419384	0.971	6	3	0.502407	NA	0	0	NA	NA	NA	0	NA	NA	NA	NA	NA	0	0	NA	NA	NA	NA
TSG101	ENSG00000074319	protein_coding	1.13335	13814	22	0.000441044	0.359916	1	0.0325599	0.0210824	728	0.553276	0.481	2	2	0.402621	0.001	0.438659	7	2b	0.492546	0.750976	0	NA	NA	NA	NA	NA	0	0.153563	NA	NA	2	abnormal kidney morphology|Neoplasm
CATSPERD	ENSG00000174898	protein_coding	1.13331	13815	22	1.371e-05	0.594781	0	1	0	665	0.585372	0.92	7	6	0.228333	NA	0	0	NA	NA	NA	0	NA	NA	NA	NA	NA	0	0.0686451	NA	NA	1	Male infertility
ADH1B	ENSG00000196616	protein_coding	1.1333	13816	22	0.0001811	0.647801	1	0.028885	0.065635	779	0.0898764	1.241	3	1	0.125	NA	0.471937	30	3a	0.287757	1.48063	0	NA	NA	NA	NA	ALCOHOL DEPENDENCE	0	0.0179384	NA	NA	1	Weight loss
DKK4	ENSG00000104371	protein_coding	1.13323	13817	21	0.0001819	0.38139	1	0.0180172	0.107935	420	0	1.247	1	0	NA	NA	0.453496	6	3a	0.55532	0.646503	0	NA	NA	NA	NA	NA	0	0.323535	NA	NA	3	Abnormal heart morphology|Cardiomegaly|Hyperactivity
PRSS56	ENSG00000237412	protein_coding	1.13323	13818	22	1.864e-05	0.61813	0	1	0	585	0.174731	0.698	2	1	0.1104	0.0072	0	0	NA	NA	NA	0.196545	NA	NA	6	Abnormality of retinal pigmentation|Glaucoma|Microcornea|Microphthalmia|Myopia|Strabismus	MICROPHTHALMIA, ISOLATED 6; MCOP6	0	0.282373	NA	NA	3	Behavioral abnormality|Leukopenia|Optic atrophy
CPEB3	ENSG00000107864	protein_coding	1.13303	13819	21	2.909e-05	0.543385	1	0.0414757	0.00866313	803	0	0.227	2	0	NA	NA	0.440189	2	4	0.599305	0.555635	0	NA	NA	NA	NA	NA	0	0.00795762	NA	NA	1	increased anxiety-related response
POU5F1	ENSG00000204531	protein_coding	1.13302	13820	22	8.64444e-08	0.791402	0	1	0	2768	0.264361	0.341	7	1	0.432276	0.16515	0	0	NA	NA	NA	0.0421271	NA	NA	1	Cleft palate	NA	0	0.00218572	NA	NA	1	Failure to thrive
CCR5	ENSG00000160791	protein_coding	1.133	13821	21	2e-13	0.340916	0	1	0	610	0.364757	1.93	1	1	0.438071	NA	0	0	NA	NA	NA	0	NA	NA	NA	NA	HEPATITIS C VIRUS, SUSCEPTIBILITY TO | WEST NILE VIRUS, SUSCEPTIBILITY TO | TYPE 1 DIABETES MELLITUS 22; T1D22	0	0.409017	NA	NA	10	Abnormality of the spleen|Cardiomegaly|Corneal neovascularization|Diarrhea|Hepatic failure|Hepatomegaly|Neutropenia|Retinal degeneration|Splenomegaly|Weight loss
TTC19	ENSG00000011295	protein_coding	1.13288	13822	21	0.001078	0.315261	1	0.0209167	0.0430332	430	0	1.116	0	0	NA	NA	0.430413	30	1f	0.372578	0.829962	0.801933	7	Apraxia | Ataxia | Babinski sign | Cognitive impairment | Dysarthria | Dystonia | Hallucinations	30	Aggressive behavior|Anxiety|Apraxia|Ataxia|Axonal degeneration|Babinski sign|Bradykinesia|Cerebellar atrophy|Cerebral atrophy|Cognitive impairment|Depressivity|Dysarthria|Dysdiadochokinesis|Dysmetria|Dysphonia|Dystonia|Global developmental delay|Hallucinations|Hearing impairment|Hyperreflexia|Incoordination|Muscle weakness|Neurodegeneration|Nystagmus|Obsessive-compulsive behavior|Olivopontocerebellar atrophy|Psychosis|Skeletal muscle atrophy|Spastic paraparesis|Tremor	MITOCHONDRIAL COMPLEX III DEFICIENCY, NUCLEAR TYPE 2; MC3DN2	0	0.0206228	NA	NA	1	Failure to thrive
ING5	ENSG00000168395	protein_coding	1.13285	13823	19	0.0004636	0.47203	1	0.00131412	0.132268	945	0	0.482	0	0	NA	NA	0.708162	291	1b	0.458246	1.66462	0	NA	NA	NA	NA	NA	0	0	NA	NA	NA	NA
PIN1	ENSG00000127445	protein_coding	1.13284	13824	21	0.0007864	0.426965	2	0.0203806	0.0838425	364	0	0.54	0	0	NA	NA	0.42045	5	4	0.52171	0.560212	0	NA	NA	NA	NA	NA	0	0.316824	NA	NA	4	amyloid beta deposits|Azoospermia|Decreased body weight|Retinal degeneration
CEP295NL	ENSG00000178404	protein_coding	1.13279	13825	23	1e-06	0.584751	0	1	0	673	0.507223	1.76	3	3	0.306962	0.00405	0	0	NA	NA	NA	0	NA	NA	NA	NA	NA	0	0	NA	NA	NA	NA
NDUFA4L2	ENSG00000185633	protein_coding	1.13278	13826	21	5.99748e-05	0.500111	1	0.045001	0.0146931	300	0	1.363	0	0	NA	NA	0.613733	1	2b	1	0.400078	0	NA	NA	NA	NA	NA	0	0	NA	NA	NA	NA
LAMP5	ENSG00000125869	protein_coding	1.13259	13827	21	0.0001587	0.528033	1	0.0271145	0.0303073	658	0.346525	1.613	1	1	0.320467	NA	0.384272	5	4	0.445571	0.582948	0	NA	NA	NA	NA	NA	0	0	NA	NA	NA	NA
ING3	ENSG00000071243	protein_coding	1.13258	13828	20	2.79e-05	0.460586	1	0.0169505	0.0527693	690	0	0.211	2	0	NA	NA	0.389523	9	3a	0.350014	0.889356	0	NA	NA	NA	NA	NA	0	0	NA	NA	NA	NA
KLK11	ENSG00000167757	protein_coding	1.13257	13829	23	8.77186e-07	0.667261	0	1	0	650	0.213864	0.983	2	1	0.359233	0	0	0	NA	NA	NA	0	NA	NA	NA	NA	NA	0	0.207426	NA	NA	2	Abnormality of the liver|Abnormal testis morphology
PTAR1	ENSG00000188647	protein_coding	1.13245	13830	21	0.0001692	0.421009	1	0.0204636	0.0441065	453	0.49178	0.393	1	1	0.54	NA	0.306041	6	3a	0.282683	0.591026	0	NA	NA	NA	NA	NA	0	0	NA	NA	NA	NA
PI4K2A	ENSG00000155252	protein_coding	1.1324	13831	21	0.0001587	0.486577	1	0.0204193	0.044362	354	0	0.399	1	0	NA	NA	0.273499	2	7	0.18412	0.913346	0	NA	NA	NA	NA	NA	0	0.440468	1	Gait disturbance	7	Astrocytosis|Gait disturbance|Gliosis|Male infertility|Tremor|Urinary incontinence|Weight loss
TBPL2	ENSG00000182521	protein_coding	1.13237	13832	22	1.67757e-05	0.684336	0	1	0	865	0.414914	1.387	2	2	0.1223	NA	0	0	NA	NA	NA	0	NA	NA	NA	NA	NA	0	0.161997	NA	NA	2	Failure to thrive|Intrauterine growth retardation
CLK3	ENSG00000179335	protein_coding	1.13235	13833	21	0.0004863	0.313184	1	0.00095606	0.138145	509	0	0.43	0	0	NA	NA	0.693738	211	1f	0.446879	1.75017	0.0736732	NA	NA	1	Cleft palate	NA	0	0	NA	NA	NA	NA
TM9SF1	ENSG00000100926	protein_coding	1.13231	13834	22	0.000526	0.469707	1	0.00439046	0.103826	362	0.173594	0.897	2	1	0.176423	NA	0.549193	12	1f	0.619183	0.989188	0	NA	NA	NA	NA	NA	0	0	NA	NA	NA	NA
RBM45	ENSG00000155636	protein_coding	1.13231	13835	22	7.48e-06	0.629089	1	0.0444377	0.0164688	691	0	1.036	0	0	NA	NA	0.210484	2	7	0.18412	0.431763	0	NA	NA	NA	NA	NA	0	0	NA	NA	NA	NA
JDP2	ENSG00000140044	protein_coding	1.13223	13836	22	0.000192	0.5987	1	0.0142456	0.0618154	580	0	0.71	0	0	NA	NA	0.383302	9	3a	0.351166	0.837297	0	NA	NA	NA	NA	NA	0	0.154019	NA	NA	2	gonad morphology variant|Increased bone mineral density
DAPL1	ENSG00000163331	protein_coding	1.13208	13837	23	4e-06	0.608255	0	1	0	887	0.521007	1.882	3	3	0.382593	NA	0	0	NA	NA	NA	0	NA	NA	NA	NA	NA	0	0	NA	NA	NA	NA
MS4A2	ENSG00000149534	protein_coding	1.13206	13838	21	1.46267e-28	0.764319	0	1	0	630	0.343622	1.733	1	1	0.327074	NA	0	0	NA	NA	NA	0	NA	NA	NA	NA	IgE RESPONSIVENESS, ATOPIC; IGER	0	0	NA	NA	NA	NA
EIF3D	ENSG00000100353	protein_coding	1.13205	13839	22	0.0002109	0.672554	1	0.00925241	0.0791921	754	0	0.187	0	0	NA	NA	0.405537	13	2b	0.311225	1.08377	0	NA	NA	NA	NA	NA	0	0.00918896	NA	NA	1	Failure to thrive
RAVER2	ENSG00000162437	protein_coding	1.13204	13840	22	2.367e-05	0.416396	1	0.0163034	0.054788	497	0	0.814	1	0	NA	NA	0.322492	13	3a	0.232753	0.757504	0	NA	NA	NA	NA	NA	0	0	NA	NA	NA	NA
DSC3	ENSG00000134762	protein_coding	1.13204	13841	22	5.28e-06	0.625621	0	1	0	651	0.119193	1.196	3	1	0.231933	NA	0	0	NA	NA	NA	0.130781	NA	NA	2	Aplasia/Hypoplasia of the eyebrow|Sparse hair	HYPOTRICHOSIS AND RECURRENT SKIN VESICLES; HYPTSV	0	0.30956	NA	NA	4	axon fasciculation variant|Congestive heart failure|Hyperactivity|Sparse hair
TMEM234	ENSG00000160055	protein_coding	1.13184	13842	18	0.000298	0.381512	1	0.0176863	0.0507505	334	0.383673	1.872	1	1	0.461333	0.04405	0.695058	106	1f	0.526922	1.79268	0	NA	NA	NA	NA	NA	0	0	NA	NA	NA	NA
ZNF75A	ENSG00000162086	protein_coding	1.13183	13843	21	1.014e-06	0.474355	1	0.0445892	0.00546888	514	0	1	1	0	NA	NA	0.347471	1	3a	0.50689	0.303063	0	NA	NA	NA	NA	NA	0	0	NA	NA	NA	NA
ABI1	ENSG00000136754	protein_coding	1.13175	13844	20	6.30478e-05	0.49216	1	0.0196816	0.0457164	814	0	0.418	1	0	NA	NA	0.508424	67	2b	0.364501	1.19777	0	NA	NA	NA	NA	NA	0	0.00780826	NA	NA	1	Failure to thrive
MIR124-2HG	ENSG00000254377	lncRNA	1.13171	13845	18	0.000258106	0.346751	1	1.96461e-05	0.185037	508	0	NA	0	0	NA	NA	0.531031	103	2b	0.375836	1.14741	0	NA	NA	NA	NA	NA	0	0	NA	NA	NA	NA
RPLP1	ENSG00000137818	protein_coding	1.13144	13846	18	0.000342	0.382975	2	0.0122866	0.186704	267	0	0.998	0	0	NA	NA	0.42854	9	3a	0.408956	0.955912	0	NA	NA	NA	NA	NA	0	0.155861	NA	NA	2	Abnormality of the liver|Male infertility
NKG7	ENSG00000105374	protein_coding	1.13119	13847	22	2.33e-05	0.802644	0	1	0	718	0.427079	1.693	3	2	0.517724	NA	0	0	NA	NA	NA	0	NA	NA	NA	NA	NA	0	0.0588446	NA	NA	1	Hypercholesterolemia
ANKRD34C	ENSG00000235711	protein_coding	1.13111	13848	22	0.0001416	0.672101	1	0.0132187	0.0649585	699	0	0.684	1	0	NA	NA	0.36772	7	4	0.357381	0.740012	0	NA	NA	NA	NA	NA	0	0	NA	NA	NA	NA
ALG10B	ENSG00000175548	protein_coding	1.13104	13849	21	1.731e-05	0.44568	0	1	0	626	0.611878	1.365	5	4	0.602931	NA	0	0	NA	NA	NA	0	NA	NA	NA	NA	LONG QT SYNDROME 2; LQT2	0	0.244843	NA	NA	3	Abnormal heart morphology|Cardiomegaly|deafness
ACSM2A	ENSG00000183747	protein_coding	1.13102	13850	22	1.553e-05	0.569002	0	1	0	706	0.631145	1.364	5	5	0.536767	0.00105	0	0	NA	NA	NA	0	NA	NA	NA	NA	NA	0	0.0514943	NA	NA	1	Hypercholesterolemia
ADGRE3	ENSG00000131355	protein_coding	1.13092	13851	22	6.311e-06	0.696992	0	1	0	1011	0.494321	1.482	5	4	0.1575	NA	0	0	NA	NA	NA	0	NA	NA	NA	NA	NA	0	0	NA	NA	NA	NA
HACL1	ENSG00000131373	protein_coding	1.13091	13852	21	0.0002079	0.521908	1	0.0182619	0.049115	696	0.2024	1.007	3	1	0.513481	0.005	0.224729	1	7	0.18412	0.633467	0	NA	NA	NA	NA	NA	0	0.297808	NA	NA	3	Abnormal heart morphology|Abnormality of the orbital region|Cardiomegaly
LRRC25	ENSG00000175489	protein_coding	1.13072	13853	23	8.42713e-07	0.655919	0	1	0	504	0.426988	0.326	1	1	0.235867	NA	0	0	NA	NA	NA	0	NA	NA	NA	NA	NA	0	0	NA	NA	NA	NA
ALDOC	ENSG00000109107	protein_coding	1.13068	13854	20	6.177e-05	0.374862	1	0.0181834	0.0494217	256	0	0.601	0	0	NA	NA	0.350305	11	2b	0.318044	0.674269	0	NA	NA	NA	NA	NA	0	0.261792	NA	NA	3	abnormal kidney morphology|Failure to thrive|Hyperactivity
RBM42	ENSG00000126254	protein_coding	1.13056	13855	22	0.0004541	0.485183	2	0.00848402	0.163034	527	0	0.438	0	0	NA	NA	0.354479	8	4	0.30759	0.810759	0	NA	NA	NA	NA	NA	0	0	NA	NA	NA	NA
NA	ENSG00000225507	processed_pseudogene	1.13049	13856	21	0.000335382	0.546485	1	0.00518001	0.173004	528	0	NA	0	0	NA	NA	0.538646	64	1f	0.408908	1.27138	0	NA	NA	NA	NA	NA	0	0	NA	NA	NA	NA
SETBP1-DT	ENSG00000267414	lncRNA	1.13033	13857	22	2.222e-05	0.401293	1	0.0285286	0.0277264	387	0	NA	0	0	NA	NA	0.437805	3	4	0.479257	0.948417	0	NA	NA	NA	NA	NA	0	0	NA	NA	NA	NA
NA	ENSG00000261586	lncRNA	1.13028	13858	22	0.000181	0.496233	1	0.0133857	0.128296	523	0	NA	0	0	NA	NA	0.545849	27	2b	0.420462	1.55232	0	NA	NA	NA	NA	NA	0	0	NA	NA	NA	NA
GRM5-AS1	ENSG00000255082	lncRNA	1.13024	13859	22	0.0001082	0.51807	1	0.0120028	0.0691493	616	0	NA	4	2	0.694357	NA	0.435347	14	2c	0.400964	0.942779	0	NA	NA	NA	NA	NA	0	0	NA	NA	NA	NA
COL14A1	ENSG00000187955	protein_coding	1.13009	13860	22	4.032e-06	0.680225	0	1	0	1416	0.471889	0.535	6	3	0.560034	0.0001	0	0	NA	NA	NA	0.0173852	NA	NA	1	Hodgkin lymphoma	NA	0	0	NA	NA	NA	NA
PIWIL4	ENSG00000134627	protein_coding	1.12991	13861	21	0.0004179	0.418578	1	0.0111298	0.072548	627	0.272118	0.585	6	2	0.219519	0.00705	0.470921	19	1a	0.475132	0.850848	0	NA	NA	NA	NA	NA	0	0.157821	NA	NA	2	Decreased testicular size|gonad morphology variant
TDH	ENSG00000154316	transcribed_unitary_pseudogene	1.12967	13862	22	0.000726	0.34219	1	0.00121217	0.209977	848	0	NA	0	0	NA	NA	0.688915	169	1f	0.427225	1.90526	0	NA	NA	NA	NA	NA	0	0	NA	NA	NA	NA
C5orf34	ENSG00000172244	protein_coding	1.12959	13863	20	0.0003936	0.448251	1	0.0458543	0.0117337	312	0.390528	1.075	1	1	0.323773	0.06875	0.34913	2	2c	0.364495	0.782496	0	NA	NA	NA	NA	NA	0	0.426439	NA	NA	3	Abnormal heart morphology|Abnormality of the orbital region|Cardiomegaly
C9orf50	ENSG00000179058	protein_coding	1.12956	13864	22	4.38e-05	0.597684	0	1	0	547	0.414194	1.375	5	3	0.241308	NA	0	0	NA	NA	NA	0	NA	NA	NA	NA	NA	0	0.355055	NA	NA	4	Abnormality of the optic disc|abnormal retinal vasculature morphology|Cataract|Hyperactivity
SKP1	ENSG00000113558	protein_coding	1.1295	13865	22	5.65663e-05	0.51335	1	0.0352831	0.0169171	594	0	0.698	1	0	NA	NA	0.272095	4	5	0.196704	0.741938	0	NA	NA	NA	NA	NA	0	0.230202	NA	NA	3	Abnormal spermatogenesis|Azoospermia|Failure to thrive
RPS6KA1	ENSG00000117676	protein_coding	1.1294	13866	21	0.0002514	0.381476	1	0.0111142	0.0725991	377	0.203889	0.515	4	1	0.4225	NA	0.612837	16	3a	0.532938	1.74839	0	NA	NA	NA	NA	NA	0	0	NA	NA	NA	NA
NA	ENSG00000273007	lncRNA	1.12917	13867	20	8.773e-05	0.472536	1	0.0143605	0.12364	618	0	NA	0	0	NA	NA	0.47746	37	2b	0.316236	1.35065	0	NA	NA	NA	NA	NA	0	0	NA	NA	NA	NA
SIAH1	ENSG00000196470	protein_coding	1.12895	13868	21	8.483e-05	0.506524	1	0.0417922	0.00825427	553	0	0.499	0	0	NA	NA	0.295829	1	5	0.38825	0.374638	0	NA	NA	NA	NA	NA	0	0.371415	NA	NA	5	Abnormal spermatogenesis|Azoospermia|Decreased body weight|Decreased testicular size|Male infertility
SF3A1	ENSG00000099995	protein_coding	1.12864	13869	22	0.0004725	0.522297	1	0.0216767	0.0413722	489	0.270895	0.298	2	1	0.284071	NA	0.468461	16	2a	0.455194	0.950542	0	NA	NA	NA	NA	NA	0	0.16281	NA	NA	2	Failure to thrive|gonad morphology variant
NUDT3	ENSG00000272325	protein_coding	1.12861	13870	22	4.51e-05	0.555766	1	0.037431	0.0135184	962	0	0.656	1	0	NA	NA	0.428113	2	3a	0.5	0.853598	0	NA	NA	NA	NA	NA	0	0	NA	NA	NA	NA
ARMS2	ENSG00000254636	protein_coding	1.12847	13871	22	2.401e-06	0.711715	0	1	0	637	0.434234	1.94	2	2	0.28363	NA	0	0	NA	NA	NA	0	NA	NA	NA	NA	MACULAR DEGENERATION, AGE-RELATED, 8; ARMD8	0	0	NA	NA	NA	NA
NA	ENSG00000251034	lncRNA	1.12842	13872	22	0.000316396	0.375457	2	0.0139959	0.13537	496	0	NA	0	0	NA	NA	0.46893	16	2b	0.459284	0.938056	0	NA	NA	NA	NA	NA	0	0	NA	NA	NA	NA
OR4D6	ENSG00000166884	protein_coding	1.12838	13873	22	7.618e-06	0.583405	0	1	0	551	0.612401	1.497	6	6	0.445407	NA	0	0	NA	NA	NA	0	NA	NA	NA	NA	NA	0	0	NA	NA	NA	NA
ZMYM2	ENSG00000121741	protein_coding	1.12819	13874	21	0.0002398	0.650608	1	0.00492334	0.100657	1013	0	0.332	2	0	NA	NA	0.412544	47	2b	0.28691	0.901311	0	NA	NA	NA	NA	NA	0	0	NA	NA	NA	NA
CHURC1-FNTB	ENSG00000125954	protein_coding	1.12811	13875	22	1.78297e-06	0.640847	0	1	0	1079	0.492466	0.691	1	1	0.683148	0.00205	0	0	NA	NA	NA	0	NA	NA	NA	NA	NA	0	0	NA	NA	NA	NA
CHCHD7	ENSG00000170791	protein_coding	1.12802	13876	21	8.444e-05	0.477703	1	0.0166047	0.0538936	490	0	1.228	0	0	NA	NA	0.509941	37	3a	0.447322	1.08373	0	NA	NA	NA	NA	NA	0	0	NA	NA	NA	NA
INSL3	ENSG00000248099	protein_coding	1.12769	13877	21	3.23093e-06	0.530342	0	1	0	517	0.0757897	1.59	3	1	0.131704	NA	0	0	NA	NA	NA	0.242945	NA	NA	2	Cryptorchidism|Renal agenesis	CRYPTORCHIDISM, UNILATERAL OR BILATERAL	0	0.346802	NA	NA	4	Abnormal spermatogenesis|Cryptorchidism|Decreased testicular size|Male infertility
SH3BGRL3	ENSG00000142669	protein_coding	1.12764	13878	21	3e-07	0.396064	1	0.0150397	0.0584167	695	0	1.059	0	0	NA	NA	0.173915	1	5	0.13454	0.439972	0	NA	NA	NA	NA	NA	0	0	NA	NA	NA	NA
LY6G6D	ENSG00000244355	protein_coding	1.12754	13879	22	1.02204e-06	0.629153	0	1	0	514	0.460175	1.258	4	3	0.176296	NA	0	0	NA	NA	NA	0	NA	NA	NA	NA	NA	0	0.0343435	NA	NA	1	Thrombocytopenia
C1GALT1C1L	ENSG00000223658	protein_coding	1.12746	13880	22	1.261e-05	0.581178	0	1	0	641	0.480924	NA	4	3	0.375	NA	0	0	NA	NA	NA	0	NA	NA	NA	NA	NA	0	0.163701	NA	NA	2	Abnormal bleeding|Failure to thrive
HEPHL1	ENSG00000181333	protein_coding	1.12738	13881	21	1.978e-05	0.52151	0	1	0	703	0.47892	1.181	3	2	0.510483	0.1219	0	0	NA	NA	NA	0	NA	NA	NA	NA	ABNORMAL HAIR, JOINT LAXITY, AND DEVELOPMENTAL DELAY; HJDD	0	0.30343	NA	NA	4	Abnormal hair morphology|Abnormality of the immune system|Abnormality of the spleen|Splenomegaly
ADD1	ENSG00000087274	protein_coding	1.12735	13882	22	8.54e-05	0.62293	0	1	0	838	0.62394	0.296	2	2	0.560222	0.00105	0	0	NA	NA	NA	0	NA	NA	NA	NA	HYPERTENSION, ESSENTIAL	0	0.249347	NA	NA	3	Abnormal erythrocyte morphology|Decreased body weight|Reticulocytosis
GPR182	ENSG00000166856	protein_coding	1.12734	13883	22	2e-06	0.428858	0	1	0	457	0.423032	1.346	2	2	0.146917	NA	0	0	NA	NA	NA	0	NA	NA	NA	NA	NA	0	0.281307	NA	NA	2	Hypotriglyceridemia|Osteopenia
NR2C2AP	ENSG00000184162	protein_coding	1.12721	13884	22	0.000406414	0.446428	1	0.00270515	0.116961	605	0	0.845	0	0	NA	NA	0.631842	145	1b	0.497817	1.27245	0	NA	NA	NA	NA	NA	0	0	NA	NA	NA	NA
GORASP2	ENSG00000115806	protein_coding	1.12715	13885	21	0.000268	0.402417	1	0.00786395	0.0843028	612	0	0.384	1	0	NA	NA	0.575522	89	3a	0.540851	0.90407	0	NA	NA	NA	NA	NA	0	0.179893	NA	NA	2	Failure to thrive|Male infertility
LRRC14	ENSG00000160959	protein_coding	1.12693	13886	19	7.48e-05	0.481342	1	0.0162321	0.143169	348	0	1.034	0	0	NA	NA	0.465659	1	2b	0.76502	0.191882	0	NA	NA	NA	NA	NA	0	0	NA	NA	NA	NA
BAZ1B	ENSG00000009954	protein_coding	1.12688	13887	18	0.0001553	0.406356	1	0.0399723	0.0295692	464	0	0.109	1	0	NA	NA	0.586894	1	4	0.60906	1.7313	0	NA	NA	NA	NA	NA	0	0.426095	NA	NA	7	Abnormal heart morphology|Atrial septal defect|Decreased body weight|Decreased HDL cholesterol concentration|Frontal bossing|Hypocholesterolemia|Short nose
PLAU	ENSG00000122861	protein_coding	1.12682	13888	21	3.41e-05	0.399128	0	1	0	380	0.356221	0.853	1	1	0.198069	NA	0	0	NA	NA	NA	0.183569	NA	NA	3	Bruising susceptibility|Epistaxis|Thrombocytopenia	ALZHEIMER DISEASE, FAMILIAL, 1; AD1 | QUEBEC PLATELET DISORDER; QPD	0	0.427427	NA	NA	10	Abnormal eyelid morphology|Abnormality of the liver|Behavioral abnormality|Cachexia|Cardiomegaly|Hepatic fibrosis|Hepatic steatosis|Hyperactivity|increased anxiety-related response|Myopathy
NA	ENSG00000234432	lncRNA	1.12681	13889	22	2.44e-05	0.683122	1	0.042929	0.0204936	773	0	NA	0	0	NA	NA	0.222389	1	7	0.18412	0.615579	0	NA	NA	NA	NA	NA	0	0	NA	NA	NA	NA
ALPG	ENSG00000163286	protein_coding	1.12673	13890	22	1.864e-05	0.579003	0	1	0	576	0.657745	1.315	5	5	0.634069	0	0	0	NA	NA	NA	0	NA	NA	NA	NA	NA	0	0.0179384	NA	NA	1	Hypertriglyceridemia
ERH	ENSG00000100632	protein_coding	1.12664	13891	22	0.0001896	0.633072	1	0.00729797	0.0869349	588	0	0.421	0	0	NA	NA	0.379239	14	3a	0.341722	0.74679	0	NA	NA	NA	NA	NA	0	0	NA	NA	NA	NA
NA	ENSG00000233196	processed_pseudogene	1.1265	13892	22	0.0003399	0.363293	1	0.00121223	0.209938	570	0	NA	0	0	NA	NA	0.525227	91	1f	0.401032	1.05786	0	NA	NA	NA	NA	NA	0	0	NA	NA	NA	NA
TMEM191C	ENSG00000206140	protein_coding	1.12644	13893	19	6.595e-05	0.605104	1	0.0322978	0.0215168	126	0.0467007	NA	1	0	0.1852	NA	0.489536	2	4	0.657015	0.705973	0	NA	NA	NA	NA	NA	0	0	NA	NA	NA	NA
KPNA6	ENSG00000025800	protein_coding	1.12644	13894	19	0.0002863	0.382878	1	0.00172604	0.126595	444	0	0.224	0	0	NA	NA	0.695994	109	1f	0.525421	1.79268	0	NA	NA	NA	NA	NA	0	0	NA	NA	NA	NA
LRRC29	ENSG00000125122	transcribed_unitary_pseudogene	1.12641	13895	18	4.801e-05	0.385442	1	0.0221213	0.0402989	246	0	1.232	0	0	NA	NA	0.663442	22	1f	0.473918	2.29375	0	NA	NA	NA	NA	NA	0	0	NA	NA	NA	NA
ZBTB42	ENSG00000179627	protein_coding	1.12626	13896	22	0.000181085	0.572627	1	0.0355302	0.0429459	574	0.240365	0.597	2	1	0.338423	NA	0.45018	2	4	0.60906	0.593655	0	NA	NA	NA	NA	LETHAL CONGENITAL CONTRACTURE SYNDROME 6; LCCS6	0	0	NA	NA	NA	NA
MPZL3	ENSG00000160588	protein_coding	1.12617	13897	22	9.933e-05	0.556597	0	1	0	658	0.507075	1.948	4	2	0.493778	0.76965	0	0	NA	NA	NA	0	NA	NA	NA	NA	NA	0	0.468343	NA	NA	15	Abnormal hair morphology|Abnormality of the liver|Abnormality of the spleen|Alopecia|Decreased body weight|Elevated hepatic transaminase|Failure to thrive|Hyperactivity|Hyperkeratosis|Hypocholesterolemia|Hypotriglyceridemia|Kyphosis|Osteopenia|Polyphagia|Weight loss
MOCS3	ENSG00000124217	protein_coding	1.12601	13898	22	0.0001933	0.47124	1	0.00696668	0.161442	446	0	1.36	0	0	NA	NA	0.464111	22	2b	0.478023	0.754259	0	NA	NA	NA	NA	NA	0	0	NA	NA	NA	NA
LMNB1	ENSG00000113368	protein_coding	1.12592	13899	22	0.0006889	0.46335	0	1	0	577	0	0.414	2	0	NA	NA	0	0	NA	NA	NA	0.772612	8	Ataxia | Babinski sign | Cerebral cortical atrophy | Dysarthria | Dysphagia | Gait disturbance | Personality changes | Spasticity	32	Abnormal cerebellum morphology|Abnormal pyramidal sign|Ataxia|Atrophy of the spinal cord|Autonomic bladder dysfunction|Babinski sign|Cerebral cortical atrophy|Constipation|Corpus callosum atrophy|Depressivity|Dysarthria|Dysphagia|Gait disturbance|Gliosis|Global developmental delay|Hearing impairment|Hyperreflexia|Hypohidrosis|Hypotension|Impotence|Intellectual disability, mild|Leukodystrophy|Nystagmus|Orthostatic hypotension due to autonomic dysfunction|Personality changes|Progressive neurologic deterioration|Pseudobulbar paralysis|Spasticity|Tetraparesis|Tremor|Urinary urgency|Visual loss	LEUKODYSTROPHY, DEMYELINATING, ADULT-ONSET, AUTOSOMAL DOMINANT; ADLD	0	0.737941	2	Ataxia | Seizure	16	Abnormality of neuronal migration|Abnormal mitochondrial morphology|Abnormal neuron morphology|Ataxia|Axonal degeneration|Decreased body weight|Failure to thrive|gonad morphology variant|Hyperkinetic movements|Microcephaly|Peripheral demyelination|Plagiocephaly|Respiratory insufficiency|Scoliosis|Seizure|Tremor
MANSC1	ENSG00000111261	protein_coding	1.12581	13900	22	0.0002829	0.499358	1	0.0436557	0.00628661	714	0.362853	1.334	8	4	0.234778	NA	0.580617	1	2b	0.88219	0.609971	0	NA	NA	NA	NA	NA	0	0	NA	NA	NA	NA
ATP6V0E1	ENSG00000113732	protein_coding	1.12575	13901	22	0.0002003	0.397792	2	0.0260695	0.0988357	431	0	0.943	1	0	NA	NA	0.447068	15	4	0.357816	1.18638	0	NA	NA	NA	NA	NA	0	0.00637447	NA	NA	1	Failure to thrive
NA	ENSG00000264112	lncRNA	1.12529	13902	21	0.000276666	0.515695	1	0.00441864	0.103647	399	0	NA	0	0	NA	NA	0.564313	51	1f	0.536212	1.05449	0	NA	NA	NA	NA	NA	0	0	NA	NA	NA	NA
SS18	ENSG00000141380	protein_coding	1.12528	13903	19	0.0004091	0.351454	1	0.000632128	0.144661	690	0	0.383	0	0	NA	NA	0.553333	89	2b	0.363567	1.43119	0	NA	NA	NA	NA	NA	0	0.18152	NA	NA	2	Abnormal bleeding|Cardiomegaly
DESI1	ENSG00000100418	protein_coding	1.12518	13904	20	0.0001371	0.442428	1	0.011671	0.0701971	509	0	1.047	0	0	NA	NA	0.634521	28	1b	0.468873	2.02879	0	NA	NA	NA	NA	NA	0	0	NA	NA	NA	NA
GNGT2	ENSG00000167083	protein_coding	1.12506	13905	22	5.379e-13	0.639777	0	1	0	593	0.413503	1.561	1	1	0.577808	NA	0	0	NA	NA	NA	0	NA	NA	NA	NA	NA	0	0	NA	NA	NA	NA
HSCB	ENSG00000100209	protein_coding	1.12495	13906	22	0.0007999	0.405709	2	0.0084502	0.0843799	479	0	0.91	0	0	NA	NA	0.579654	111	1f	0.486067	1.04941	0	NA	NA	NA	NA	NA	0	0	NA	NA	NA	NA
RGS2	ENSG00000116741	protein_coding	1.12487	13907	18	0.0006695	0.350966	2	0.0304731	0.0603243	497	0.365315	1.417	1	1	0.362276	NA	0.453131	19	4	0.405706	0.987723	0	NA	NA	NA	NA	NA	0	0.165764	NA	NA	2	Abnormal nervous system electrophysiology|increased anxiety-related response
SPRN	ENSG00000203772	protein_coding	1.12482	13908	22	0.0001681	0.527177	1	0.0297855	0.0257076	512	0	1.887	0	0	NA	NA	0.565747	23	2b	0.536579	1.28958	0	NA	NA	NA	NA	NA	0	0.137248	NA	NA	1	Decreased body weight
CNGA1	ENSG00000198515	protein_coding	1.12473	13909	22	1.045e-06	0.522707	0	1	0	809	0.13383	0.928	3	1	0.225926	NA	0	0	NA	NA	NA	0.460498	1	Intellectual disability	30	Abnormal electroretinogram|Abnormality of retinal pigmentation|Abnormal testis morphology|Anteverted nares|Attenuation of retinal blood vessels|Blindness|Bone spicule pigmentation of the retina|Cataract|Conductive hearing impairment|Constriction of peripheral visual field|Glaucoma|Hyperinsulinemia|Hyperreflexia|Hypogonadism|Hypoplasia of penis|Intellectual disability|Nyctalopia|Nystagmus|Obesity|Ophthalmoplegia|Optic atrophy|Optic disc pallor|Peripheral visual field loss|Photophobia|Reduced visual acuity|Rod-cone dystrophy|Sensorineural hearing impairment|Type II diabetes mellitus|Visual impairment|Wide nasal bridge	RETINITIS PIGMENTOSA; RP | RETINITIS PIGMENTOSA 49; RP49	0	0	NA	NA	NA	NA
GPA33	ENSG00000143167	protein_coding	1.1247	13910	22	7.229e-05	0.583193	0	1	0	746	0.592207	1.069	3	3	0.522148	NA	0	0	NA	NA	NA	0	NA	NA	NA	NA	NA	0	0.27676	NA	NA	3	Anophthalmia|Diarrhea|Polycystic kidney dysplasia
EMSLR	ENSG00000232445	lncRNA	1.12467	13911	21	0.0001132	0.496888	1	0.00804255	0.0834851	847	0	NA	0	0	NA	NA	0.432213	22	3a	0.338962	1.05697	0	NA	NA	NA	NA	NA	0	0	NA	NA	NA	NA
ZRANB1	ENSG00000019995	protein_coding	1.12462	13912	22	0.0001024	0.597385	1	0.0322944	0.0215423	712	0.268442	0.246	2	1	0.225929	NA	0.250874	2	5	0.15933	0.837857	0	NA	NA	NA	NA	NA	0	0	NA	NA	NA	NA
BARHL2	ENSG00000143032	protein_coding	1.12456	13913	21	7.212e-05	0.386704	1	0.0266007	0.0741582	474	0	0.543	0	0	NA	NA	0.43103	1	6	0.62527	0.476435	0	NA	NA	NA	NA	NA	0	0.176088	1	Ataxia	2	Ataxia|Failure to thrive
NA	ENSG00000185065	lncRNA	1.12439	13914	21	0.001584	0.350375	1	0.000222179	0.234797	431	0	NA	0	0	NA	NA	0.655379	48	2b	0.639466	1.36568	0	NA	NA	NA	NA	NA	0	0	NA	NA	NA	NA
PSMD8	ENSG00000099341	protein_coding	1.12431	13915	21	3.34792e-05	0.513857	1	0.0398308	0.0104775	434	0	0.632	2	0	NA	NA	0.467258	13	1b	0.511705	0.767612	0	NA	NA	NA	NA	NA	0	0	NA	NA	NA	NA
NRTN	ENSG00000171119	protein_coding	1.12424	13916	22	7.172e-06	0.60079	0	1	0	697	0.192676	1.292	2	1	0.344222	NA	0	0	NA	NA	NA	0	NA	NA	NA	NA	NA	0	0.388565	NA	NA	5	Abnormality of the orbital region|Decreased lacrimation|Deeply set eye|Keratoconjunctivitis sicca|Ptosis
FAM13C	ENSG00000148541	protein_coding	1.12422	13917	22	0.0004385	0.358401	2	0.00826237	0.177717	541	0	0.63	1	0	NA	NA	0.440886	32	3a	0.335982	1.03616	0	NA	NA	NA	NA	NA	0	0	NA	NA	NA	NA
LAPTM4A	ENSG00000068697	protein_coding	1.12411	13918	21	0.0001994	0.493785	2	0.0292443	0.0760178	469	0	0.877	1	0	NA	NA	0.433231	13	2b	0.457213	0.72171	0	NA	NA	NA	NA	NA	0	0	NA	NA	NA	NA
NUTM1	ENSG00000184507	protein_coding	1.1241	13919	21	2.736e-05	0.433198	0	1	0	585	0.648163	0.537	7	7	0.298586	NA	0	0	NA	NA	NA	0	NA	NA	NA	NA	NA	0	0.247005	NA	NA	2	Hypoalbuminemia|Male infertility
TMX2P1	ENSG00000213839	processed_pseudogene	1.12409	13920	20	0.0009581	0.385756	1	0.000125081	0.240676	554	0	NA	0	0	NA	NA	0.611659	84	1b	0.44295	1.58585	0	NA	NA	NA	NA	NA	0	0	NA	NA	NA	NA
TUBB4B	ENSG00000188229	protein_coding	1.12402	13921	20	0.0002732	0.523987	1	0.00321545	0.112566	384	0	0.442	2	0	NA	NA	0.312259	6	2b	0.259922	0.727998	0.242945	NA	NA	2	Reduced visual acuity|Retinal degeneration	LEBER CONGENITAL AMAUROSIS WITH EARLY-ONSET DEAFNESS; LCAEOD	0	0	NA	NA	NA	NA
CNGA4	ENSG00000132259	protein_coding	1.12398	13922	22	9.337e-06	0.515164	0	1	0	544	0.68323	0.96	6	5	0.682655	NA	0	0	NA	NA	NA	0	NA	NA	NA	NA	NA	0	0	NA	NA	NA	NA
EDRF1	ENSG00000107938	protein_coding	1.12398	13923	22	0.0004161	0.504556	1	0.0147949	0.05949	430	0.28588	0.402	2	1	0.419077	NA	0.524036	23	1f	0.468869	1.23689	0	NA	NA	NA	NA	NA	0	0	NA	NA	NA	NA
IWS1	ENSG00000163166	protein_coding	1.12366	13924	21	1.79017e-05	0.501423	1	0.0386251	0.0120363	838	0	0.267	1	0	NA	NA	0.21883	1	5	0.20655	0.500238	0	NA	NA	NA	NA	NA	0	0.183302	NA	NA	2	Abnormal heart morphology|Hyperactivity
ANAPC1P2	ENSG00000231259	unprocessed_pseudogene	1.12366	13925	16	0.00133	0.146598	1	2.37604e-38	0.334037	233	0	NA	0	0	NA	NA	0.507053	151	1f	0.287383	1.12413	0	NA	NA	NA	NA	NA	0	0	NA	NA	NA	NA
NA	ENSG00000280087	TEC	1.12356	13928	23	0	1	0	1	0	1407	0	NA	0	0	NA	NA	0	0	NA	NA	NA	0	NA	NA	NA	NA	NA	0	0	NA	NA	NA	NA
APOC1P1	ENSG00000214855	transcribed_unprocessed_pseudogene	1.12356	13928	23	0	1	0	1	0	1360	0	NA	0	0	NA	NA	0	0	NA	NA	NA	0	NA	NA	NA	NA	NA	0	0	NA	NA	NA	NA
NA	ENSG00000267114	lncRNA	1.12356	13928	23	0	1	0	1	0	1268	0	NA	0	0	NA	NA	0	0	NA	NA	NA	0	NA	NA	NA	NA	NA	0	0	NA	NA	NA	NA
APOA5	ENSG00000110243	protein_coding	1.12355	13929	22	4.21e-05	0.707798	0	1	0	719	0.325069	1.596	4	2	0.491333	NA	0	0	NA	NA	NA	0.106457	NA	NA	3	Decreased HDL cholesterol concentration|Decreased LDL cholesterol concentration|Diabetes mellitus	HYPERLIPOPROTEINEMIA, TYPE V | HYPERTRIGLYCERIDEMIA 1; HYTG1	0	0.205851	NA	NA	1	Hypertriglyceridemia
MYOD1	ENSG00000129152	protein_coding	1.12351	13930	21	8.997e-05	0.562077	0	1	0	558	0.367778	1.048	1	1	0.29588	NA	0	0	NA	NA	NA	0.448606	NA	NA	54	Abnormal abdomen morphology|Abnormality of pelvic girdle bone morphology|Absent septum pellucidum|Akinesia|Bradykinesia|Camptodactyly of finger|Cerebellar hypoplasia|Cleft palate|Clinodactyly|Cryptorchidism|Dandy-Walker malformation|Depressed nasal bridge|Downslanted palpebral fissures|Esotropia|Excessive daytime somnolence|Generalized amyotrophy|Generalized hypotonia|Hand clenching|High forehead|High, narrow palate|High palate|Hydrocephalus|Hydronephrosis|Hypertelorism|Intrauterine growth retardation|Long philtrum|Low-set ears|Mandibular prognathia|Micrognathia|Motor delay|Multiple joint contractures|Myopathy|Narrow chest|Narrow forehead|Narrow mouth|Polyhydramnios|Posteriorly rotated ears|Proptosis|Pterygium|Ptosis|Pulmonary hypoplasia|Renal hypoplasia|Respiratory insufficiency|Respiratory tract infection|Scoliosis|Short neck|Short palpebral fissure|Smooth philtrum|Talipes equinovarus|Tapered finger|Telecanthus|Tented upper lip vermilion|Thoracic hypoplasia|Triangular face	MYOPATHY, CONGENITAL, WITH DIAPHRAGMATIC DEFECTS, RESPIRATORY INSUFFICIENCY, AND DYSMORPHIC FACIES; MYODRIF	0	0.162394	NA	NA	2	abnormal myogenesis|Failure to thrive
LINC01503	ENSG00000233901	lncRNA	1.12334	13931	22	0.0006229	0.420849	2	0.012808	0.1857	589	0	NA	0	0	NA	NA	0.480176	12	1f	0.575973	0.631543	0	NA	NA	NA	NA	NA	0	0	NA	NA	NA	NA
PFKFB4	ENSG00000114268	protein_coding	1.1233	13932	21	0.000220997	0.446193	1	0.00412677	0.105487	365	0	0.957	0	0	NA	NA	0.560853	6	4	0.558534	1.45433	0	NA	NA	NA	NA	NA	0	0	NA	NA	NA	NA
GTF2IRD2B	ENSG00000174428	protein_coding	1.12301	13933	12	0.0007577	0.206852	2	3.44013e-08	0.263549	229	0	0.639	0	0	NA	NA	0.574197	113	1d	0.406267	1.31199	0	NA	NA	NA	NA	NA	0	0	NA	NA	NA	NA
RASAL3	ENSG00000105122	protein_coding	1.12298	13934	22	0.000128	0.555415	1	0.0165785	0.054047	339	0	0.781	1	0	NA	NA	0.47694	25	1f	0.347801	1.33087	0	NA	NA	NA	NA	NA	0	0.00477312	NA	NA	1	Lymphopenia
LRRC72	ENSG00000205858	protein_coding	1.12282	13935	23	6e-11	0.709691	0	1	0	807	0.299983	1.295	1	1	0.0804583	NA	0	0	NA	NA	NA	0	NA	NA	NA	NA	NA	0	0	NA	NA	NA	NA
EMILIN1	ENSG00000138080	protein_coding	1.12238	13936	20	0.0001497	0.462142	1	0.0174663	0.0514405	300	0.212212	0.512	2	1	0.188	NA	0.444705	35	2b	0.313442	1.13019	0	NA	NA	NA	NA	NA	0	0.0514943	NA	NA	1	Prolonged prothrombin time
SERTM1	ENSG00000180440	protein_coding	1.12236	13937	21	0.0004193	0.471741	2	0.0100703	0.1418	426	0	1.406	0	0	NA	NA	0.413901	15	4	0.300507	1.15813	0	NA	NA	NA	NA	NA	0	0	NA	NA	NA	NA
NA	ENSG00000272821	lncRNA	1.12215	13938	21	4.315e-05	0.656919	1	0.0368992	0.014285	679	0	NA	0	0	NA	NA	0.340372	2	4	0.344185	0.795382	0	NA	NA	NA	NA	NA	0	0	NA	NA	NA	NA
SCAF4	ENSG00000156304	protein_coding	1.12211	13939	22	0.0001046	0.631721	1	0.0246477	0.0351115	807	0	0.106	3	0	NA	NA	0.428877	1	5	0.63783	0.410625	0	NA	NA	NA	NA	NA	0	0	NA	NA	NA	NA
AGFG2	ENSG00000106351	protein_coding	1.1221	13940	22	2.008e-17	0.680227	0	1	0	337	0.361673	0.821	1	1	0.210037	NA	0	0	NA	NA	NA	0	NA	NA	NA	NA	NA	0	0	NA	NA	NA	NA
RNF227	ENSG00000179859	protein_coding	1.12206	13941	22	0.0001914	0.403644	1	0.0331984	0.0199324	417	0.343025	NA	1	1	0.36025	NA	0.530139	6	4	0.534985	1.31215	0	NA	NA	NA	NA	NA	0	0	NA	NA	NA	NA
C9orf116	ENSG00000160345	protein_coding	1.122	13942	22	0.000155279	0.688713	1	0.0495432	0.00147424	666	0	1.926	0	0	NA	NA	0.212159	1	5	0.13454	0.732243	0	NA	NA	NA	NA	NA	0	0.397615	NA	NA	6	Abnormal heart morphology|Abnormality of the spleen|abnormal kidney morphology|Dextrocardia|Situs inversus totalis|Ventricular septal defect
NPM3	ENSG00000107833	protein_coding	1.12198	13943	19	0.0002633	0.303487	1	0.000211253	0.161016	291	0	0.969	1	0	NA	NA	0.531142	85	1b	0.366788	1.26597	0	NA	NA	NA	NA	NA	0	0.0752068	1	abnormal sleep behavior	1	abnormal sleep behavior
ADH7	ENSG00000196344	protein_coding	1.12189	13944	22	2.561e-05	0.662516	0	1	0	775	0.439957	1.617	2	1	0.407259	0.97425	0	0	NA	NA	NA	0	NA	NA	NA	NA	NA	0	0.169826	NA	NA	2	abnormal substantia nigra morphology|Decreased body weight
HS3ST4	ENSG00000182601	protein_coding	1.12187	13945	22	3.967e-05	0.777359	1	0.0477957	0.0057753	1985	0	0.494	0	0	NA	NA	0.210134	1	5	0.13454	0.716768	0	NA	NA	NA	NA	NA	0	0	NA	NA	NA	NA
IGHM	ENSG00000211899	IG_C_gene	1.12162	13946	11	2.377e-08	0.787976	0	1	0	551	0	NA	1	0	NA	NA	0	0	NA	NA	NA	0.360547	NA	NA	24	Arthritis|Bronchiectasis|Conjunctivitis|Cough|Decreased circulating antibody level|Diarrhea|Epicanthus|Failure to thrive|Fatigue|Fever|High palate|Hypertelorism|Immunodeficiency|Malabsorption|Neutropenia|Osteomyelitis|Pneumonia|Recurrent infections|Recurrent pneumonia|Recurrent respiratory infections|Recurrent sinusitis|Sepsis|Sinusitis|Skin rash	AGAMMAGLOBULINEMIA 1, AUTOSOMAL RECESSIVE; AGM1	0	0.373763	NA	NA	7	Abnormality of the spleen|Decreased circulating antibody level|Decreased circulating IgA level|Decreased circulating IgG level|Decreased circulating total IgM|Osteopenia|Splenomegaly
TTC6	ENSG00000139865	protein_coding	1.12162	13947	22	6.12e-06	0.631677	0	1	0	1344	0.533558	0.847	8	5	0.347423	NA	0	0	NA	NA	NA	0	NA	NA	NA	NA	NA	0	0	NA	NA	NA	NA
MTRES1	ENSG00000130349	protein_coding	1.12157	13948	21	0.0002537	0.472957	2	0.0219696	0.110432	413	0	1.176	0	0	NA	NA	0.433711	8	2b	0.475386	0.756862	0	NA	NA	NA	NA	NA	0	0	NA	NA	NA	NA
ZNF804B	ENSG00000182348	protein_coding	1.12154	13949	22	2.654e-05	0.73514	0	1	0	2137	0.540368	1.001	8	6	0.194778	NA	0	0	NA	NA	NA	0	NA	NA	NA	NA	NA	0	0	NA	NA	NA	NA
MAGEL2	ENSG00000254585	protein_coding	1.12143	13950	22	0.0001197	0.570959	0	1	0	452	0	0.312	0	0	NA	NA	0	0	NA	NA	NA	0.62481	3	Cognitive impairment | Intellectual disability | Seizure	70	Abnormal facial shape|Abnormality of the orbital region|Abnormal rapid eye movement sleep|Absent speech|Atrial septal defect|Autistic behavior|Behavioral abnormality|Brachydactyly|Camptodactyly|Central hypothyroidism|Clinodactyly|Coarse facial features|Cognitive impairment|Constipation|Cryptorchidism|Decreased fetal movement|Decreased testicular size|Delayed ability to walk|Delayed speech and language development|Esotropia|External genital hypoplasia|Failure to thrive|Feeding difficulties|Flexion contracture|Frontal bossing|Gastroesophageal reflux|Global developmental delay|Hip dysplasia|Hypogonadism|Hypopigmentation of hair|Hypopigmentation of the skin|Impulsivity|Inability to walk|Infantile muscular hypotonia|Infertility|Intellectual disability|Intellectual disability, mild|Kyphosis|Lethargy|Low-set ears|Mandibular prognathia|Micropenis|Motor delay|Myopia|Narrow forehead|Nasogastric tube feeding|Neonatal hypotonia|Neurodevelopmental delay|Obesity|Obsessive-compulsive behavior|Open mouth|Osteopenia|Osteoporosis|Polyphagia|Primary amenorrhea|Psychosis|Recurrent respiratory infections|Reduced tendon reflexes|Scoliosis|Seizure|Short foot|Short palpebral fissure|Short stature|Small hand|Specific learning disability|Strabismus|Tapered finger|Temperature instability|Type II diabetes mellitus|Ventriculomegaly	PRADER-WILLI SYNDROME; PWS | SCHAAF-YANG SYNDROME; SHFYNG	0	0.369633	NA	NA	6	Decreased body weight|Decreased serum testosterone level|Delayed menarche|Obesity|Scoliosis|Skeletal muscle atrophy
SMC5	ENSG00000198887	protein_coding	1.12139	13951	22	1.527e-05	0.639742	0	1	0	1027	0.574228	0.486	5	4	0.192893	NA	0	0	NA	NA	NA	0	NA	NA	NA	NA	NA	0	0.0108739	NA	NA	1	Tremor
NUP214	ENSG00000126883	protein_coding	1.12134	13952	22	6.552e-05	0.578598	1	0.0496008	0.00116807	686	0	0.349	2	0	NA	NA	0.505941	1	4	0.70497	0.735724	0	NA	NA	NA	NA	LEUKEMIA, ACUTE MYELOID; AML | ENCEPHALOPATHY, ACUTE, INFECTION-INDUCED, SUSCEPTIBILITY TO, 9; IIAE9	0	0	NA	NA	NA	NA
CFAP92	ENSG00000114656	protein_coding	1.12127	13953	20	0.000143	0.585128	1	0.0493611	0.000511416	622	0.329869	1.341	8	3	0.305067	NA	0.444775	1	4	0.60906	0.645179	0	NA	NA	NA	NA	NA	0	0	NA	NA	NA	NA
EFCAB8	ENSG00000215529	protein_coding	1.12118	13954	22	9.98421e-06	0.560513	0	1	0	804	0.633368	0.766	7	7	0.329588	NA	0	0	NA	NA	NA	0	NA	NA	NA	NA	NA	0	0	NA	NA	NA	NA
MEX3C	ENSG00000176624	protein_coding	1.12108	13955	20	9.39883e-05	0.570362	1	0.0111089	0.0726502	593	0	0.412	0	0	NA	NA	0.381882	42	2b	0.21831	0.972237	0	NA	NA	NA	NA	NA	0	0.00844226	NA	NA	1	Failure to thrive
NA	ENSG00000215861	transcribed_unprocessed_pseudogene	1.12098	13956	4	0.001823	0.19149	2	7.03534e-25	0.502531	35	0	NA	0	0	NA	NA	0.510904	15	1f	0.532719	0.986898	0	NA	NA	NA	NA	NA	0	0	NA	NA	NA	NA
RBX1	ENSG00000100387	protein_coding	1.12097	13957	20	6.758e-05	0.53438	1	0.0321516	0.0220278	371	0	0.323	0	0	NA	NA	0.54963	17	2b	0.623049	0.898669	0	NA	NA	NA	NA	NA	0	0.00618543	NA	NA	1	gonad morphology variant
TERB1	ENSG00000249961	protein_coding	1.12094	13958	22	4.556e-05	0.472204	0	1	0	419	0.514781	0.728	5	3	0.479654	NA	0	0	NA	NA	NA	0	NA	NA	NA	NA	NA	0	0.36525	NA	NA	4	Abnormal heart morphology|Azoospermia|Cardiomegaly|Male infertility
INKA1	ENSG00000185614	protein_coding	1.12092	13959	19	0.000657243	0.362604	1	6.15463e-05	0.174329	562	0	1.307	1	0	NA	NA	0.677141	291	1a	0.422487	1.56807	0	NA	NA	NA	NA	NA	0	0	NA	NA	NA	NA
NA	ENSG00000215493	processed_pseudogene	1.12084	13960	22	0.000105835	0.414538	1	0.0160723	0.116459	485	0	NA	0	0	NA	NA	0.502059	5	2b	0.703388	0.46993	0	NA	NA	NA	NA	NA	0	0	NA	NA	NA	NA
LY6G6F-LY6G6D	ENSG00000250641	protein_coding	1.12072	13961	22	1.02204e-06	0.640612	0	1	0	532	0.465119	1.164	4	3	0.176296	NA	0	0	NA	NA	NA	0	NA	NA	NA	NA	NA	0	0	NA	NA	NA	NA
NA	ENSG00000261799	lncRNA	1.12067	13962	21	1.62337e-05	0.51232	1	0.0185079	0.0486295	642	0	NA	0	0	NA	NA	0.229275	2	1f	0.152174	0.700918	0	NA	NA	NA	NA	NA	0	0	NA	NA	NA	NA
H1-10-AS1	ENSG00000206417	lncRNA	1.12058	13963	21	0.0003637	0.479849	2	0.0200994	0.115846	748	0	NA	1	1	0.383138	NA	0.492025	41	2b	0.426269	1.0032	0	NA	NA	NA	NA	NA	0	0	NA	NA	NA	NA
NA	ENSG00000272732	lncRNA	1.12051	13964	21	0.0004619	0.428375	1	0.000460939	0.226037	597	0	NA	0	0	NA	NA	0.487571	83	2b	0.333893	1.0717	0	NA	NA	NA	NA	NA	0	0	NA	NA	NA	NA
TCEA1	ENSG00000187735	protein_coding	1.12038	13965	19	1.131e-05	0.432399	1	0.0267345	0.0308184	379	0	0.391	1	0	NA	NA	0.276954	1	5	0.3297	0.460479	0	NA	NA	NA	NA	NA	0	0.160565	NA	NA	2	Anemia|Intrauterine growth retardation
C1QB	ENSG00000173369	protein_coding	1.12034	13966	22	0.0002659	0.43306	1	0.0158611	0.117287	439	0	1.044	1	0	NA	NA	0.52392	1	2b	0.7509	0.692624	0.0589517	NA	NA	1	Recurrent infections	C1q DEFICIENCY; C1QD	0	0.137248	NA	NA	1	Glucose intolerance
PAICS	ENSG00000128050	protein_coding	1.1203	13967	20	0.0002127	0.459743	1	0.0243527	0.0356481	496	0.434105	0.826	1	1	0.498815	NA	0.415155	29	1f	0.308975	0.970759	0	NA	NA	NA	NA	NA	0	0.0111667	NA	NA	1	Abnormal heart morphology
MROH2A	ENSG00000185038	protein_coding	1.1203	13968	22	4.356e-05	0.52348	0	1	0	818	0.818565	0.747	26	15	0.4984	0.883	0	0	NA	NA	NA	0	NA	NA	NA	NA	NA	0	0	NA	NA	NA	NA
NA	ENSG00000285128	lncRNA	1.12027	13969	23	0	0.991349	0	1	0	1328	0	NA	0	0	NA	NA	0	0	NA	NA	NA	0	NA	NA	NA	NA	NA	0	0	NA	NA	NA	NA
ELAC1	ENSG00000141642	protein_coding	1.12024	13970	20	0.00042532	0.451169	2	0.00646817	0.177796	362	0	0.419	0	0	NA	NA	0.387864	6	4	0.40338	0.742027	0	NA	NA	NA	NA	NA	0	0	NA	NA	NA	NA
ELOC	ENSG00000154582	protein_coding	1.1202	13971	22	0.0001042	0.518057	2	0.0409126	0.0334331	493	0	0.663	0	0	NA	NA	0.28149	2	5	0.07402	1.40709	0	NA	NA	NA	NA	NA	0	0	NA	NA	NA	NA
FOS	ENSG00000170345	protein_coding	1.12013	13972	22	9.767e-05	0.448831	0	1	0	436	0.322773	0.645	2	1	0.68475	NA	0	0	NA	NA	NA	0.307496	1	Intellectual disability	19	Abnormal facial shape|Cirrhosis|Congestive heart failure|Diabetes mellitus|Failure to thrive|Global developmental delay|Hepatic steatosis|Hepatomegaly|Hypercholesterolemia|Hyperinsulinemia|Hypertrichosis|Hypertriglyceridemia|Hypertrophic cardiomyopathy|Intellectual disability|Macroglossia|Mandibular prognathia|Oligomenorrhea|Polycystic ovaries|Psychomotor retardation	NA	0	0.432105	NA	NA	15	Abnormal facial shape|Abnormality of epiphysis morphology|Abnormality of long bone morphology|Abnormality of the spleen|Abnormal nervous system electrophysiology|Abnormal spermatogenesis|absent teeth|Alopecia|Behavioral abnormality|Decreased body weight|gonad morphology variant|Hearing impairment|Hyperactivity|Hyperkeratosis|Short nose
ZNF92	ENSG00000146757	protein_coding	1.12007	13973	21	0.0001107	0.307784	1	0.000860725	0.139883	420	0	1.841	0	0	NA	NA	0.371811	5	4	0.3116	1.0142	0	NA	NA	NA	NA	NA	0	0	NA	NA	NA	NA
SCN1A-AS1	ENSG00000236107	lncRNA	1.12005	13974	22	0.0004801	0.538868	1	0.0032032	0.112744	1415	0	NA	9	3	0.661862	NA	0.540931	104	3a	0.383943	1.18674	0.0295087	NA	NA	1	Febrile seizure (within the age range of 3 months to 6 years)	NA	0	0	NA	NA	NA	NA
ABHD3	ENSG00000158201	protein_coding	1.11997	13975	21	0.00146666	0.305592	2	0.015328	0.133783	322	0.332139	1.181	1	1	0.184714	NA	0.424181	15	3a	0.359122	1.00634	0	NA	NA	NA	NA	NA	0	0.0165066	NA	NA	1	Leukopenia
TRIM15	ENSG00000204610	protein_coding	1.11993	13976	22	1.435e-05	0.69403	0	1	0	1288	0.522649	1.305	6	4	0.468885	0.001	0	0	NA	NA	NA	0	NA	NA	NA	NA	NA	0	0	NA	NA	NA	NA
PIAS1	ENSG00000033800	protein_coding	1.11983	13977	21	0.0001456	0.574396	1	0.01363	0.0634508	946	0	0.094	2	0	NA	NA	0.485392	12	1f	0.502259	0.961094	0	NA	NA	NA	NA	NA	0	0.00627852	NA	NA	1	Failure to thrive
CLDN7	ENSG00000181885	protein_coding	1.11971	13978	22	4e-06	0.511086	0	1	0	414	0.3295	1.236	1	1	0.185741	NA	0	0	NA	NA	NA	0	NA	NA	NA	NA	NA	0	0.297808	NA	NA	3	abnormal kidney morphology|Decreased body weight|Failure to thrive
PRPF38B	ENSG00000134186	protein_coding	1.11938	13979	21	0.0003443	0.484368	1	0.00989054	0.0767133	398	0	0.379	0	0	NA	NA	0.497411	3	2b	0.744645	0.361012	0	NA	NA	NA	NA	NA	0	0.247005	NA	NA	2	Abnormal heart morphology|Cardiomegaly
FRMD1	ENSG00000153303	protein_coding	1.11935	13980	22	1.097e-05	0.691324	0	1	0	930	0.503274	1.296	4	2	0.151464	0.994	0	0	NA	NA	NA	0	NA	NA	NA	NA	NA	0	0	NA	NA	NA	NA
SELENOH	ENSG00000211450	protein_coding	1.11929	13981	19	3.86e-05	0.443195	1	0.0186205	0.0482973	370	0	1.863	0	0	NA	NA	0.477122	5	3a	0.614415	0.629002	0	NA	NA	NA	NA	NA	0	0	NA	NA	NA	NA
SLC22A3	ENSG00000146477	protein_coding	1.11928	13982	21	0.00030405	0.466844	1	0.00978207	0.145737	867	0	1.034	3	0	NA	NA	0.472016	18	3a	0.386549	1.22237	0	NA	NA	NA	NA	NA	0	0.189836	NA	NA	2	Abnormality of the orbital region|Anophthalmia
STAB2	ENSG00000136011	protein_coding	1.11924	13983	22	1.93694e-05	0.729844	0	1	0	1099	0.508431	0.882	14	7	0.557621	0.002	0	0	NA	NA	NA	0	NA	NA	NA	NA	NA	0	0	NA	NA	NA	NA
CPA3	ENSG00000163751	protein_coding	1.11923	13984	22	6.191e-05	0.721504	0	1	0	744	0.517135	1.319	4	3	0.414138	NA	0	0	NA	NA	NA	0	NA	NA	NA	NA	NA	0	0.16635	NA	NA	2	abnormal kidney morphology|motor neuron morphology variant
LINC00987	ENSG00000237248	lncRNA	1.11914	13985	22	7.918e-05	0.413402	1	0.0170524	0.111921	599	0	NA	0	0	NA	NA	0.43989	24	1f	0.271931	1.35632	0	NA	NA	NA	NA	NA	0	0	NA	NA	NA	NA
LRGUK	ENSG00000155530	protein_coding	1.11913	13986	23	5e-07	0.543191	0	1	0	914	0.241798	0.939	6	2	0.21775	0.00805	0	0	NA	NA	NA	0	NA	NA	NA	NA	NA	0	0.254931	NA	NA	3	Abnormal spermatogenesis|Failure to thrive|Male infertility
FOXN1	ENSG00000109101	protein_coding	1.1191	13987	20	0.0002249	0.338768	0	1	0	279	0.842754	0.349	6	4	0.648333	0.758	0	0	NA	NA	NA	0.164333	NA	NA	5	Alopecia|Immunodeficiency|Pneumonia|Recurrent upper respiratory tract infections|T lymphocytopenia	T-CELL IMMUNODEFICIENCY, CONGENITAL ALOPECIA, AND NAIL DYSTROPHY; TIDAND | T-CELL LYMPHOPENIA, INFANTILE, WITH OR WITHOUT NAIL DYSTROPHY, AUTOSOMAL DOMINANT; TLIND	0	0.461879	NA	NA	22	Abnormal hair morphology|Abnormality of the immune system|Abnormality of the liver|Abnormality of the spleen|abnormal nail morphology|Alopecia|Ascites|Blepharitis|Cachexia|Corneal neovascularization|Decreased body weight|Decreased circulating antibody level|Failure to thrive|Hydronephrosis|Hypoplasia of the thymus|Increased bone mineral density|Infertility|Leukopenia|Lymphopenia|Sparse hair|Thin skin|T lymphocytopenia
ESAM	ENSG00000149564	protein_coding	1.11905	13988	22	0.0004847	0.503704	1	0.0175275	0.0513382	403	0.587027	0.59	2	2	0.589033	NA	0.234702	5	3a	0.198474	0.410937	0	NA	NA	NA	NA	NA	0	0.0374618	NA	NA	1	Decreased body weight
LY6G6F	ENSG00000204424	protein_coding	1.11905	13989	22	1.02204e-06	0.640612	0	1	0	516	0.460734	1.247	4	3	0.176296	NA	0	0	NA	NA	NA	0	NA	NA	NA	NA	NA	0	0	NA	NA	NA	NA
IKZF2	ENSG00000030419	protein_coding	1.11902	13990	21	0.000139	0.54869	1	0.0272343	0.0301029	737	0	0.286	0	0	NA	NA	0.273115	8	4	0.143661	0.833162	0	NA	NA	NA	NA	NA	0	0.365178	NA	NA	5	Corneal opacity|deafness|Decreased body weight|Failure to thrive|Narrow palpebral fissure
LRRTM3	ENSG00000198739	protein_coding	1.119	13991	22	7.658e-05	0.596896	1	0.0216651	0.0414233	1121	0	0.312	0	0	NA	NA	0.354481	6	3a	0.452252	0.29484	0	NA	NA	NA	NA	NA	0	0	NA	NA	NA	NA
RNF145	ENSG00000145860	protein_coding	1.11899	13992	21	9.386e-05	0.529049	1	0.00915909	0.0794731	527	0	0.309	0	0	NA	NA	0.354378	9	4	0.334953	0.67996	0	NA	NA	NA	NA	NA	0	0	NA	NA	NA	NA
C18orf63	ENSG00000206043	protein_coding	1.1189	13993	22	2.11e-05	0.672564	0	1	0	859	0.573723	0.763	4	3	0.500348	NA	0	0	NA	NA	NA	0	NA	NA	NA	NA	NA	0	0	NA	NA	NA	NA
NA	ENSG00000279917	TEC	1.11872	13994	22	0.000138	0.528858	1	0.00847403	0.082003	508	0	NA	0	0	NA	NA	0.399494	17	2b	0.354114	0.808154	0	NA	NA	NA	NA	NA	0	0	NA	NA	NA	NA
KIRREL2	ENSG00000126259	protein_coding	1.11865	13995	23	4.881e-05	0.616053	0	1	0	555	0.701783	0.881	5	3	0.438304	0.8311	0	0	NA	NA	NA	0	NA	NA	NA	NA	NA	0	0	NA	NA	NA	NA
AHSG	ENSG00000145192	protein_coding	1.11862	13996	22	2.917e-05	0.610471	0	1	0	540	0.169714	1.662	3	1	0.515357	NA	0	0	NA	NA	NA	0.466252	2	Intellectual disability | Seizure	19	Abnormality of skeletal morphology|Alopecia|Aplasia/Hypoplasia of the eyebrow|Brachydactyly|Delayed skeletal maturation|EEG abnormality|Flexion contracture|Growth delay|Hearing impairment|Hypergonadotropic hypogonadism|Hypotonia|Ichthyosis|Intellectual disability|Microcephaly|Photophobia|Scoliosis|Seizure|Short stature|Split hand	ALOPECIA-MENTAL RETARDATION SYNDROME 1; APMR1	0	0.0343435	NA	NA	1	Hypotriglyceridemia
PRAG1	ENSG00000275342	protein_coding	1.11853	13997	22	1.78993e-05	0.606817	0	1	0	1211	0.623284	NA	9	7	0.568545	0.0332	0	0	NA	NA	NA	0	NA	NA	NA	NA	NA	0	0	NA	NA	NA	NA
MUC16	ENSG00000181143	protein_coding	1.11841	13998	22	2.265e-05	0.638173	0	1	0	896	0.613382	0.759	134	94	0.338091	0.004	0	0	NA	NA	NA	0	NA	NA	NA	NA	NA	0	0	NA	NA	NA	NA
LHX4	ENSG00000121454	protein_coding	1.11837	13999	22	8.22502e-05	0.603783	0	1	0	682	0.376668	0.686	1	1	0.224148	NA	0	0	NA	NA	NA	0.483446	2	Intellectual disability | Seizure	38	Abdominal distention|Abnormality of the face|Abnormality of the hypothalamus-pituitary axis|Abnormality of the orbital region|Absent septum pellucidum|Adrenal insufficiency|Agenesis of corpus callosum|Central hypothyroidism|Coarse facial features|Constipation|Cryptorchidism|Decreased response to growth hormone stimuation test|Decreased testicular size|Delayed puberty|Delayed skeletal maturation|Depressed nasal ridge|Failure to thrive|Fatigue|Feeding difficulties|Global developmental delay|Growth delay|Hypoglycemia|Hypogonadotropic hypogonadism|Hypoplasia of penis|Hypotension|Hypothyroidism|Hypotonia|Infertility|Intellectual disability|Oral cleft|Osteopenia|Polydactyly|Primary amenorrhea|Seizure|Severe global developmental delay|Short stature|Sleep disturbance|Umbilical hernia	PITUITARY HORMONE DEFICIENCY, COMBINED, 4; CPHD4	0	0	NA	NA	NA	NA
LIN7A	ENSG00000111052	protein_coding	1.11825	14000	22	0.0001346	0.59043	1	0.028236	0.0677264	1065	0	1.339	0	0	NA	NA	0.495453	53	2c	0.341765	1.28009	0	NA	NA	NA	NA	NA	0	0.0187518	NA	NA	1	Failure to thrive
DDX19A	ENSG00000168872	protein_coding	1.1182	14001	19	5.34969e-05	0.631182	1	0.0338325	0.0487859	305	0	0.375	1	0	NA	NA	0.429559	4	4	0.502825	0.74232	0	NA	NA	NA	NA	NA	0	0	NA	NA	NA	NA
SLC18A1	ENSG00000036565	protein_coding	1.11817	14002	22	3.33e-05	0.638062	0	1	0	750	0.660224	1.592	4	4	0.7688	NA	0	0	NA	NA	NA	0	NA	NA	NA	NA	NA	0	0	NA	NA	NA	NA
SRSF1	ENSG00000136450	protein_coding	1.11814	14003	21	0.000276666	0.501506	1	0.0101898	0.0757934	330	0	0.242	0	0	NA	NA	0.374776	6	2b	0.410618	0.613555	0	NA	NA	NA	NA	NA	0	0.302	NA	NA	4	Dilated cardiomyopathy|Microphthalmia|Retinal degeneration|Retinal dysplasia
NUFIP1	ENSG00000083635	protein_coding	1.11812	14004	22	2.969e-05	0.580099	1	0.0309892	0.0239188	433	0.167889	0.975	2	1	0.174852	NA	0.0746066	1	NA	NA	0.209742	0	NA	NA	NA	NA	NA	0	0.0317049	NA	NA	1	Abnormal heart morphology
TNFSF11	ENSG00000120659	protein_coding	1.11804	14005	22	4.714e-05	0.530267	0	1	0	514	0	0.853	1	0	NA	NA	0	0	NA	NA	NA	0.365524	NA	NA	33	Abnormality of epiphysis morphology|Abnormality of metabolism/homeostasis|Abnormality of movement|Abnormality of temperature regulation|Abnormality of visual evoked potentials|Abnormal pulmonary valve morphology|Anemia|Apnea|Blindness|Bone pain|Bruising susceptibility|Cranial nerve compression|Delayed eruption of teeth|Growth delay|Hearing impairment|Hepatomegaly|Hepatosplenomegaly|Hydrocephalus|Macrocephaly|Mandibular prognathia|Narrow chest|Nystagmus|Optic atrophy|Osteomyelitis|Otitis media|Pallor|Pancytopenia|Pulmonary arterial hypertension|Recurrent respiratory infections|Splenomegaly|Thrombocytopenia|Tremor|Visual impairment	OSTEOPETROSIS, AUTOSOMAL RECESSIVE 2; OPTB2	0	0.454843	NA	NA	16	Abdominal distention|Abnormality of pelvic girdle bone morphology|Abnormality of the immune system|Abnormality of the spleen|Decreased body weight|Failure to thrive|Hypoplasia of the thymus|Increased bone mineral density|Increased susceptibility to fractures|Kyphosis|Muscular dystrophy|Osteolysis|Osteopenia|Osteoporosis|Round face|Splenomegaly
ZNF782	ENSG00000196597	protein_coding	1.11804	14006	16	0.000948374	0.358729	1	0.0145269	0.122812	475	0.56979	1.079	4	4	0.311966	NA	0.341795	3	5	0.349557	0.724374	0	NA	NA	NA	NA	NA	0	0.325173	NA	NA	4	Abnormal hair morphology|Hypercholesterolemia|Hypoplasia of the thymus|Thrombocytopenia
UBTD2	ENSG00000168246	protein_coding	1.11802	14007	22	0.0001773	0.603353	1	0.0124492	0.067795	886	0	0.954	0	0	NA	NA	0.451689	30	2b	0.399695	0.885993	0	NA	NA	NA	NA	NA	0	0	NA	NA	NA	NA
AQP9	ENSG00000103569	protein_coding	1.11789	14008	21	0.0001697	0.582606	1	0.0293588	0.0640172	756	0.42821	0.661	3	2	0.284759	NA	0.19515	1	5	0.13454	0.602253	0	NA	NA	NA	NA	NA	0	0.0096144	NA	NA	1	Hypertriglyceridemia
CEACAM16-AS1	ENSG00000266903	lncRNA	1.11781	14009	23	6.23389e-263	0.985243	0	1	0	1544	0	NA	5	1	0.641091	NA	0	0	NA	NA	NA	0	NA	NA	NA	NA	NA	0	0	NA	NA	NA	NA
LMNTD2-AS1	ENSG00000254815	lncRNA	1.11776	14010	22	0.0001579	0.611135	1	0.0139624	0.125732	859	0	NA	6	3	0.497667	0.021	0.369011	1	5	0.58955	0.142838	0	NA	NA	NA	NA	NA	0	0	NA	NA	NA	NA
LINC02724	ENSG00000181908	lncRNA	1.11773	14011	21	3.452e-07	0.413213	1	0.0354895	0.0430643	427	0	1.725	0	0	NA	NA	0.277416	2	5	0.15933	1.0407	0	NA	NA	NA	NA	NA	0	0	NA	NA	NA	NA
TSACC	ENSG00000163467	protein_coding	1.11764	14012	21	1.24e-05	0.633518	0	1	0	296	0.60722	1.533	1	1	0.450259	0.8912	0	0	NA	NA	NA	0	NA	NA	NA	NA	NA	0	0	NA	NA	NA	NA
OR2AE1	ENSG00000244623	protein_coding	1.11757	14013	22	1.24e-08	0.726611	0	1	0	457	0.323568	1.723	3	2	0.111667	NA	0	0	NA	NA	NA	0	NA	NA	NA	NA	NA	0	0	NA	NA	NA	NA
KLK3	ENSG00000142515	protein_coding	1.11753	14014	23	2e-06	0.562787	0	1	0	725	0.475439	1.463	6	4	0.311519	NA	0	0	NA	NA	NA	0	NA	NA	NA	NA	NA	0	0.0274831	NA	NA	1	Abnormal heart morphology
LAIR2	ENSG00000167618	protein_coding	1.11746	14015	22	2.993e-07	0.696089	0	1	0	856	0.373296	1.877	2	1	0.340545	0.81425	0	0	NA	NA	NA	0	NA	NA	NA	NA	NA	0	0	NA	NA	NA	NA
NOL9	ENSG00000162408	protein_coding	1.11741	14016	21	0.000144239	0.504827	1	0.016226	0.055018	491	0	0.549	1	0	NA	NA	0.576536	2	4	0.801195	0.804244	0	NA	NA	NA	NA	NA	0	0.0096144	NA	NA	1	Failure to thrive
EDARADD	ENSG00000186197	protein_coding	1.1173	14017	22	0.000128	0.670199	0	1	0	1292	0.18451	1.153	2	1	0.2761	0.007	0	0	NA	NA	NA	0.246424	NA	NA	17	Abnormal hair morphology|Abnormality of the dentition|Abnormality of the face|Alopecia|Depressed nasal bridge|Depressed nasal ridge|Dry skin|Fine hair|Hypodontia|Hypohidrosis|Hypoplasia of teeth|Micrognathia|Prominent forehead|Recurrent respiratory infections|Sparse hair|Thick vermilion border|Thin skin	ECTODERMAL DYSPLASIA 10A, HYPOHIDROTIC/HAIR/NAIL TYPE, AUTOSOMAL DOMINANT; ECTD10A | ECTODERMAL DYSPLASIA 10B, HYPOHIDROTIC/HAIR/TOOTH TYPE, AUTOSOMAL RECESSIVE; ECTD10B | ECTODERMAL DYSPLASIA 11A, HYPOHIDROTIC/HAIR/TOOTH TYPE, AUTOSOMAL DOMINANT; ECTD11A | ECTODERMAL DYSPLASIA 11B, HYPOHIDROTIC/HAIR/TOOTH TYPE, AUTOSOMAL RECESSIVE; ECTD11B	0	0.471095	NA	NA	13	Abnormal eyelid morphology|Abnormal hair morphology|Anemia|Cerebellar dysplasia|Corneal opacity|Corneal ulceration|Decreased body weight|Failure to thrive|Narrow palpebral fissure|Pallor|Peripheral demyelination|Sparse hair|Thin skin
NA	ENSG00000254370	lncRNA	1.11724	14018	22	0.000509	0.463774	1	0.000281832	0.157387	480	0	NA	0	0	NA	NA	0.46593	34	2b	0.428625	0.84733	0	NA	NA	NA	NA	NA	0	0	NA	NA	NA	NA
ODF1	ENSG00000155087	protein_coding	1.11718	14019	22	4.84324e-07	0.624576	0	1	0	707	0.410543	0.271	1	1	0.124	NA	0	0	NA	NA	NA	0	NA	NA	NA	NA	NA	0	0.0412038	NA	NA	1	Male infertility
SLCO1B1	ENSG00000134538	protein_coding	1.11712	14020	21	3.744e-05	0.530979	0	1	0	1173	0.473813	1.354	5	3	0.473852	NA	0	0	NA	NA	NA	0.0919147	NA	NA	4	Abnormal enzyme/coenzyme activity|Abnormality of the skeletal system|Hyperbilirubinemia|Ischemic stroke	HYPERBILIRUBINEMIA, ROTOR TYPE; HBLRR	0	0.256949	NA	NA	3	Elevated hepatic transaminase|Hyperbilirubinemia|Hypercholesterolemia
TSKS	ENSG00000126467	protein_coding	1.1171	14021	22	7.20328e-05	0.455459	0	1	0	403	0.564064	0.259	2	2	0.290111	NA	0	0	NA	NA	NA	0	NA	NA	NA	NA	NA	0	0.411661	NA	NA	1	Male infertility
HNF4G	ENSG00000164749	protein_coding	1.11709	14022	23	2e-06	0.636422	0	1	0	1255	0.393808	0.561	1	1	0.241333	NA	0	0	NA	NA	NA	0	NA	NA	NA	NA	NA	0	0.0343435	NA	NA	1	abnormal kidney morphology
ZNF141	ENSG00000131127	protein_coding	1.11707	14023	21	1.43399e-05	0.464041	1	0.040671	0.00937864	703	0.261901	1.253	4	2	0.179739	NA	0.153009	1	5	0.13454	0.280197	0	NA	NA	NA	NA	POLYDACTYLY, POSTAXIAL, TYPE A6; PAPA6	0	0	NA	NA	NA	NA
MRPL53	ENSG00000204822	protein_coding	1.11705	14024	18	0.0003297	0.281867	1	0.00627871	0.0921224	286	0.533802	1.221	3	3	0.3241	NA	0.456045	36	3a	0.37853	0.951379	0	NA	NA	NA	NA	NA	0	0	NA	NA	NA	NA
IGFL1	ENSG00000188293	protein_coding	1.11699	14025	22	1.361e-06	0.617265	0	1	0	676	0.483123	1.923	2	2	0.475286	NA	0	0	NA	NA	NA	0	NA	NA	NA	NA	NA	0	0	NA	NA	NA	NA
NA	ENSG00000260796	lncRNA	1.11688	14026	18	7.71915e-06	0.276919	1	0.005601	0.0956744	249	0	NA	0	0	NA	NA	0.331062	2	5	0.311175	0.853955	0	NA	NA	NA	NA	NA	0	0	NA	NA	NA	NA
RPL4	ENSG00000174444	protein_coding	1.11679	14027	22	7.663e-05	0.521933	1	0.0208714	0.043161	557	0	0.12	0	0	NA	NA	0.407871	7	3a	0.428902	0.765795	0	NA	NA	NA	NA	NA	0	0.00918896	NA	NA	1	gonad morphology variant
KYNU	ENSG00000115919	protein_coding	1.11677	14028	20	0.0002484	0.607003	0	1	0	1063	0.340026	1.353	1	1	0.179667	0.07065	0	0	NA	NA	NA	0.437456	2	Intellectual disability | Spasticity	24	Abnormality of the musculature|Abnormality of the respiratory system|Aminoaciduria|Breathing dysregulation|Coma|Delayed speech and language development|Depressed nasal bridge|Dry skin|Encephalopathy|Frontal bossing|Global developmental delay|Headache|Hearing impairment|Hypotension|Intellectual disability|Low-set ears|Microcephaly|Narrow chest|Patent ductus arteriosus|Psychomotor retardation|Renal hypoplasia|Short stature|Spasticity|Stereotypy	HYDROXYKYNURENINURIA | VERTEBRAL, CARDIAC, RENAL, AND LIMB DEFECTS SYNDROME 2; VCRL2	0	0.444657	NA	NA	6	Abnormal heart morphology|Abnormality of amino acid metabolism|Abnormal vertebral morphology|Cleft palate|Syndactyly|Talipes equinovarus
SUGCT	ENSG00000175600	protein_coding	1.11663	14029	22	3.04e-05	0.645954	0	1	0	1594	0.0959562	1.032	4	1	0.169964	NA	0	0	NA	NA	NA	0.109362	NA	NA	4	Diarrhea|Failure to thrive|Hypertension|Vomiting	GLUTARIC ACIDURIA III; GA3	0	0.431442	NA	NA	5	abnormal kidney morphology|Abnormal renal medulla morphology|Abnormal renal physiology|Hepatic steatosis|Renal cyst
MYO18A	ENSG00000196535	protein_coding	1.1165	14030	20	0.000554988	0.39824	1	0.0306495	0.0245832	608	0.422805	0.287	8	2	0.711767	NA	0.738755	29	2a	0.621334	2.2163	0	NA	NA	NA	NA	NA	0	0.0108739	NA	NA	1	Abnormality of the orbital region
FUT3	ENSG00000171124	protein_coding	1.11646	14031	22	7.172e-06	0.592335	0	1	0	655	0.569228	1.954	4	4	0.459667	NA	0	0	NA	NA	NA	0	NA	NA	NA	NA	BLOOD GROUP, LEWIS SYSTEM; LE	0	0	NA	NA	NA	NA
ZCCHC9	ENSG00000131732	protein_coding	1.11638	14032	22	0.0002039	0.451432	1	0.0139624	0.0627609	519	0.229863	0.917	2	1	0.405133	NA	0.366384	14	5	0.268428	0.936585	0	NA	NA	NA	NA	NA	0	0.0588446	NA	NA	1	Failure to thrive
COL6A6	ENSG00000206384	protein_coding	1.11634	14033	22	3.979e-05	0.560504	0	1	0	812	0.734261	1.013	11	8	0.6471	0.2778	0	0	NA	NA	NA	0	NA	NA	NA	NA	NA	0	0.0242548	NA	NA	1	Failure to thrive
TACSTD2	ENSG00000184292	protein_coding	1.11631	14034	21	0.0001297	0.424862	0	1	0	747	0.549061	1.531	3	3	0.441733	NA	0	0	NA	NA	NA	0.366753	NA	NA	5	Blurred vision|Corneal dystrophy|Photophobia|Reduced visual acuity|Visual impairment	CORNEAL DYSTROPHY, GELATINOUS DROP-LIKE; GDLD	0	0.274319	NA	NA	3	Abnormal testis morphology|Decreased testicular size|Neoplasm
DMTF1	ENSG00000135164	protein_coding	1.11626	14035	22	9.712e-05	0.475801	1	0.0452891	0.0049578	615	0	0.317	2	0	NA	NA	0.482687	2	4	0.599305	0.880418	0	NA	NA	NA	NA	NA	0	0.188527	1	Seizure	2	Failure to thrive|Seizure
S100A9	ENSG00000163220	protein_coding	1.11624	14036	19	0.0005021	0.352524	1	6.71512e-07	0.209159	423	0	1.457	0	0	NA	NA	0.494559	145	1d	0.303554	0.98671	0	NA	NA	NA	NA	NA	0	0	NA	NA	NA	NA
LINC01637	ENSG00000237476	lncRNA	1.1161	14037	22	0.0001061	0.545108	1	0.0152116	0.0579056	523	0	NA	0	0	NA	NA	0.411668	8	3a	0.489745	0.531978	0	NA	NA	NA	NA	NA	0	0	NA	NA	NA	NA
NLN	ENSG00000123213	protein_coding	1.11596	14038	22	6.013e-07	0.606901	0	1	0	850	0.405431	0.903	3	2	0.218185	0.055	0	0	NA	NA	NA	0.0421271	NA	NA	1	Astigmatism	NA	0	0.0242548	NA	NA	1	Decreased body weight
FAM219A	ENSG00000164970	protein_coding	1.11579	14039	21	7.742e-05	0.613702	1	0.0244351	0.0354692	618	0	0.767	0	0	NA	NA	0.397257	16	1f	0.385255	0.681223	0	NA	NA	NA	NA	NA	0	0	NA	NA	NA	NA
GKN1	ENSG00000169605	protein_coding	1.11578	14040	22	1.42287e-05	0.714915	0	1	0	904	0	1.704	2	0	NA	NA	0	0	NA	NA	NA	0	NA	NA	NA	NA	NA	0	0.489911	NA	NA	5	Abnormal heart morphology|Abnormality of the orbital region|abnormal kidney morphology|abnormal mandible morphology|Cardiomegaly
SPTAN1	ENSG00000197694	protein_coding	1.11577	14041	19	3.465e-06	0.449959	0	1	0	392	0.265045	0.101	3	1	0.186321	NA	0	0	NA	NA	NA	0.52635	2	Myoclonus | Seizure	18	Abnormality of the nervous system|Atrophy/Degeneration affecting the brainstem|Cerebellar atrophy|Cerebral atrophy|CNS hypomyelination|Developmental regression|Epileptic encephalopathy|Generalized hypotonia|Hyperreflexia|Hypoplasia of the corpus callosum|Hypsarrhythmia|Intellectual disability, profound|Intellectual disability, severe|Microcephaly|Myoclonus|Progressive microcephaly|Seizure|Spastic tetraplegia	DEVELOPMENTAL AND EPILEPTIC ENCEPHALOPATHY 5; DEE5	0	0.00752585	NA	NA	1	Ventriculomegaly
CTDSP1	ENSG00000144579	protein_coding	1.11572	14042	21	0.00024139	0.467849	2	0.0203356	0.113776	385	0	0.204	1	0	NA	NA	0.380546	3	3a	0.386917	0.873705	0	NA	NA	NA	NA	NA	0	0.0147425	NA	NA	1	Hyperactivity
TIMM29	ENSG00000142444	protein_coding	1.1157	14043	17	0.00023627	0.532	2	0.0201379	0.101458	341	0	1.679	0	0	NA	NA	0.503411	5	2b	0.637024	0.741068	0	NA	NA	NA	NA	NA	0	0	NA	NA	NA	NA
ACYP1	ENSG00000119640	protein_coding	1.11549	14044	17	0.0001066	0.471226	1	0.0227639	0.0387657	366	0.30475	1.486	1	1	0.134095	NA	0.467326	22	1f	0.346654	1.29509	0	NA	NA	NA	NA	NA	0	0	NA	NA	NA	NA
SPATA25	ENSG00000149634	protein_coding	1.11546	14045	21	0.0001898	0.413922	1	0.00385606	0.107685	507	0	1.454	0	0	NA	NA	0.525395	11	2b	0.575852	0.999221	0	NA	NA	NA	NA	NA	0	0	NA	NA	NA	NA
SCARA5	ENSG00000168079	protein_coding	1.11522	14046	22	2.375e-06	0.760782	0	1	0	1260	0.114404	0.932	5	1	0.243222	NA	0	0	NA	NA	NA	0	NA	NA	NA	NA	NA	0	0.235571	NA	NA	2	Abnormal testis morphology|Pneumonia
SLC26A2	ENSG00000155850	protein_coding	1.11511	14047	22	0.0001308	0.419641	0	1	0	508	0.383047	1.106	1	1	0.370033	NA	0	0	NA	NA	NA	0.409884	NA	NA	70	Abdominal distention|Abnormal clavicle morphology|Abnormal facial shape|Abnormal form of the vertebral bodies|Abnormality of cardiovascular system morphology|Abnormality of epiphysis morphology|Abnormality of pelvic girdle bone morphology|Abnormality of the metacarpal bones|Anteverted nares|Arthralgia|Bell-shaped thorax|Brachydactyly|Camptodactyly|Camptodactyly of finger|Cerebral calcification|Cleft palate|Clinodactyly of the 5th finger|Cryptorchidism|Depressed nasal bridge|Epicanthus|Equinovarus deformity|Flat face|Frontal bossing|Full cheeks|Hearing impairment|Hip dysplasia|Hydrops fetalis|Hypertelorism|Hypotonia|Increased bone mineral density|Inguinal hernia|Intrauterine growth retardation|Joint dislocation|Joint stiffness|Kyphoscoliosis|Kyphosis|Long philtrum|Low-set ears|Low-set, posteriorly rotated ears|Lumbar hyperlordosis|Macrocephaly|Malar flattening|Micrognathia|Micromelia|Multiple epiphyseal dysplasia|Narrow chest|Osteoarthritis|Overfolded helix|Plagiocephaly|Polyhydramnios|Protuberant abdomen|Pulmonary hypoplasia|Recurrent respiratory infections|Respiratory insufficiency|Rhizomelic arm shortening|Scoliosis|Severe short stature|Short foot|Short metacarpal|Short neck|Short nose|Short ribs|Short stature|Small hand|Talipes equinovarus|Telecanthus|Thickened nuchal skin fold|Thoracic hypoplasia|Umbilical hernia|Wide nasal base	DIASTROPHIC DYSPLASIA; DTD | EPIPHYSEAL DYSPLASIA, MULTIPLE, 4; EDM4 | ATELOSTEOGENESIS, TYPE II; AO2 | ACHONDROGENESIS, TYPE IB; ACG1B	0	0.359981	NA	NA	5	Abnormal facial shape|Abnormality of epiphysis morphology|Failure to thrive|Kyphosis|Osteoporosis
CHERP	ENSG00000085872	protein_coding	1.11506	14048	20	5.12e-05	0.443834	1	0.0374485	0.0134673	521	0.385168	0.062	2	1	0.295867	0.045	0.227116	1	7	0.18412	0.651705	0	NA	NA	NA	NA	NA	0	0	NA	NA	NA	NA
SHTN1	ENSG00000187164	protein_coding	1.115	14049	22	0.0001081	0.548689	1	0.0456661	0.00447228	643	0	0.458	1	0	NA	NA	0.260009	4	5	0.198655	0.641905	0.0761015	NA	NA	2	Cleft palate|Oral cleft	NA	0	0.289233	NA	NA	3	decreased corpus callosum size|Dysplastic corpus callosum|Hyperactivity
PATJ-DT	ENSG00000271200	lncRNA	1.11493	14050	21	8.87282e-05	0.546706	1	0.0248828	0.0808269	508	0	NA	3	1	0.144852	NA	0.451093	4	1b	0.509985	0.878757	0	NA	NA	NA	NA	NA	0	0	NA	NA	NA	NA
CD74	ENSG00000019582	protein_coding	1.11473	14051	22	0.0007483	0.419528	1	0.00465503	0.102293	456	0	0.564	0	0	NA	NA	0.467871	11	2b	0.494388	0.879745	0	NA	NA	NA	NA	NA	0	0.314134	NA	NA	4	Cachexia|Decreased circulating total IgM|Leukopenia|Lymphopenia
MSRB3	ENSG00000174099	protein_coding	1.11464	14052	22	3.475e-05	0.497613	1	0.0445703	0.00551999	613	0	1.157	0	0	NA	NA	0.417274	2	3a	0.569625	0.497146	0.0109706	NA	NA	1	Hearing impairment	DEAFNESS, AUTOSOMAL RECESSIVE 74; DFNB74	0	0.0147425	NA	NA	1	deafness
ZNF653	ENSG00000161914	protein_coding	1.11463	14053	22	0.000320988	0.525649	2	0.0210822	0.102273	453	0	0.67	2	0	NA	NA	0.37985	14	2a	0.292065	0.946607	0	NA	NA	NA	NA	NA	0	0	NA	NA	NA	NA
STRAP	ENSG00000023734	protein_coding	1.11439	14054	21	0.000297	0.458072	1	0.000915363	0.138937	300	0	0.375	0	0	NA	NA	0.4647	19	3a	0.314233	1.43561	0	NA	NA	NA	NA	NA	0	0	NA	NA	NA	NA
LIFR-AS1	ENSG00000244968	lncRNA	1.11437	14055	21	7.21549e-06	0.476263	1	0.0466741	0.00327124	559	0	NA	2	2	0.393071	NA	0.376612	4	3a	0.36773	0.868586	0	NA	NA	NA	NA	NA	0	0	NA	NA	NA	NA
NA	ENSG00000272240	lncRNA	1.11432	14056	22	1.778e-05	0.635514	1	0.0400494	0.0290168	581	0	NA	0	0	NA	NA	0.188647	1	7	0.18412	0.357717	0	NA	NA	NA	NA	NA	0	0	NA	NA	NA	NA
TENT5C	ENSG00000183508	protein_coding	1.11422	14057	21	0.0002737	0.3478	1	0.0263238	0.0750263	552	0.179155	0.322	4	1	0.205846	NA	0.509546	15	3a	0.502268	1.09619	0	NA	NA	NA	NA	NA	0	0.266365	NA	NA	3	Abnormal bleeding|Cleft palate|Hypochromic microcytic anemia
TXNDC5	ENSG00000239264	protein_coding	1.11418	14058	22	0.0001639	0.579858	0	1	0	706	0.608078	1.235	3	3	0.621533	NA	0	0	NA	NA	NA	0	NA	NA	NA	NA	NA	0	0.442103	NA	NA	7	Abnormal heart morphology|Abnormal testis morphology|Cardiomegaly|Decreased testicular size|Hyperactivity|Hypocholesterolemia|Hypotriglyceridemia
PRSS8	ENSG00000052344	protein_coding	1.11414	14059	22	7.711e-10	0.63145	0	1	0	282	0	0.686	1	0	NA	NA	0	0	NA	NA	NA	0	NA	NA	NA	NA	NA	0	0.401468	NA	NA	7	Abnormal hair morphology|Decreased body weight|Dry skin|Erythema|Scaling skin|Sparse hair|Weight loss
ZNF37A	ENSG00000075407	protein_coding	1.11414	14060	21	0.0001369	0.396457	1	0.00551198	0.0963899	800	0	1.201	0	0	NA	NA	0.497054	132	2b	0.270881	1.18016	0	NA	NA	NA	NA	NA	0	0	NA	NA	NA	NA
SCN10A	ENSG00000185313	protein_coding	1.11406	14061	22	9.04495e-05	0.681901	0	1	0	867	0.385981	1.014	6	1	0.664931	0.6862	0	0	NA	NA	NA	0.114934	1	Seizure	4	Abnormal autonomic nervous system physiology|Abnormal T-wave|Seizure|Syncope	EPISODIC PAIN SYNDROME, FAMILIAL, 2; FEPS2	0	0.292611	NA	NA	4	Abnormal nervous system electrophysiology|Abnormal posturing|Apnea|Congestive heart failure
NXPH3	ENSG00000182575	protein_coding	1.11403	14062	21	0.000436529	0.433992	2	0.0171281	0.119246	321	0	0.789	0	0	NA	NA	0.41684	11	2a	0.488451	0.513081	0	NA	NA	NA	NA	NA	0	0.117972	1	Ataxia	1	Ataxia
PRPS1P2	ENSG00000232630	processed_pseudogene	1.114	14063	20	0.0004866	0.52087	1	0.00529941	0.172175	326	0	NA	0	0	NA	NA	0.644167	133	1b	0.411724	1.74785	0	NA	NA	NA	NA	NA	0	0	NA	NA	NA	NA
PKD1P6	ENSG00000250251	transcribed_unprocessed_pseudogene	1.1139	14064	19	0.0004176	0.267877	2	0.00217898	0.192818	237	0	NA	0	0	NA	NA	0.481631	23	3a	0.447236	0.997833	0	NA	NA	NA	NA	NA	0	0	NA	NA	NA	NA
SCAMP5	ENSG00000198794	protein_coding	1.11389	14065	22	1.932e-05	0.481689	0	1	0	702	0	0.523	1	0	NA	NA	0	0	NA	NA	NA	0	NA	NA	NA	NA	NA	0	0.742099	2	abnormal sleep behavior | Seizure	5	abnormal sleep behavior|Behavioral abnormality|Hyperactivity|Increased bone mineral density|Seizure
TBX19	ENSG00000143178	protein_coding	1.11384	14066	22	3e-06	0.674101	0	1	0	569	0	0.979	1	0	NA	NA	0	0	NA	NA	NA	0.2427	1	Seizure	7	Cholestasis|Decreased circulating cortisol level|Fatigue|Hyponatremia|Hypotension|Prolonged neonatal jaundice|Seizure	ACTH DEFICIENCY, ISOLATED; IAD	0	0.195553	NA	NA	2	Hypoglycemia|Hypopigmentation of the skin
CAPN3	ENSG00000092529	protein_coding	1.11371	14067	18	0.0008556	0.356318	1	0.0394003	0.0111674	386	0.410384	0.965	4	2	0.702636	NA	0.206301	3	5	0.113123	0.618035	0.321509	1	Gait disturbance	21	Back pain|Clumsiness|Difficulty climbing stairs|Difficulty walking|Elevated serum creatine kinase|Facial palsy|Flexion contracture|Gait disturbance|Generalized muscle weakness|Hamstring contractures|Hyperlordosis|Lower limb muscle weakness|Muscular dystrophy|Myalgia|Myopathy|Myositis|Pelvic girdle amyotrophy|Proximal amyotrophy|Proximal muscle weakness|Scapular winging|Toe walking	MUSCULAR DYSTROPHY, LIMB-GIRDLE, AUTOSOMAL RECESSIVE 1; LGMDR1 | MUSCULAR DYSTROPHY, LIMB-GIRDLE, AUTOSOMAL DOMINANT 4; LGMDD4	0	0.458076	1	Gait disturbance	9	Abnormal mitochondrial morphology|abnormal soleus morphology|Centrally nucleated skeletal muscle fibers|Decreased body weight|Elevated serum creatine kinase|Gait disturbance|Growth delay|Kyphosis|Muscular dystrophy
KLK2	ENSG00000167751	protein_coding	1.11363	14068	23	2e-06	0.581041	0	1	0	743	0.446938	1.362	2	2	0.244704	NA	0	0	NA	NA	NA	0	NA	NA	NA	NA	NA	0	0.0274831	NA	NA	1	Abnormal heart morphology
OR52N1	ENSG00000181001	protein_coding	1.11359	14069	20	7.349e-07	0.597509	0	1	0	892	0.561641	1.211	8	6	0.327222	NA	0	0	NA	NA	NA	0	NA	NA	NA	NA	NA	0	0	NA	NA	NA	NA
BRIP1	ENSG00000136492	protein_coding	1.11359	14070	22	0.0001986	0.458125	0	1	0	715	0.310136	0.786	2	1	0.684552	NA	0	0	NA	NA	NA	0.531237	2	Abnormality of vision | Intellectual disability	67	Abnormal cardiac septum morphology|Abnormal eyelid morphology|Abnormal foot morphology|Abnormality of chromosome stability|Abnormality of the hypothalamus-pituitary axis|Abnormality of the liver|Abnormality of the orbital region|Abnormality of vision|Abnormal testis morphology|Aganglionic megacolon|Anal atresia|Anemia|Astigmatism|Atrial septal defect|Azoospermia|Cataract|Cleft palate|Clinodactyly of the 5th finger|Cryptorchidism|Dolichocephaly|Epicanthus|Facial asymmetry|Failure to thrive|Finger syndactyly|Frontal bossing|Global developmental delay|Growth delay|Hearing abnormality|Hearing impairment|High palate|Hip dislocation|Hydrocephalus|Hyperreflexia|Hypertelorism|Hypertrophic cardiomyopathy|Hypogonadism|Hypopigmented skin patches|Hypospadias|Intellectual disability|Intrauterine growth retardation|Leukopenia|Microcephaly|Micrognathia|Microphthalmia|Multiple cafe-au-lait spots|Neoplasm|Nystagmus|Patent ductus arteriosus|Pes planus|Proptosis|Ptosis|Recurrent urinary tract infections|Renal hypoplasia/aplasia|Renal insufficiency|Scoliosis|Short palpebral fissure|Short stature|Sloping forehead|Strabismus|Thrombocytopenia|Toe syndactyly|Triphalangeal thumb|Umbilical hernia|Upslanted palpebral fissure|Ventriculomegaly|Visual impairment|Weight loss	BREAST CANCER | FANCONI ANEMIA, COMPLEMENTATION GROUP J; FANCJ	0	0.377926	1	Gait disturbance	6	Abnormal hair morphology|Cataract|Decreased testicular size|Gait disturbance|Hepatic steatosis|Testicular atrophy
KCNJ8	ENSG00000121361	protein_coding	1.11352	14071	22	0.0005229	0.311606	1	0.0171262	0.0523093	270	0	0.575	0	0	NA	NA	0.361658	19	3a	0.249135	0.903954	0.338192	NA	NA	28	Abnormal heart valve morphology|Anteverted nares|Cardiomegaly|Coarse facial features|Coxa valga|Delayed skeletal maturation|Depressed nasal bridge|Epicanthus|Erlenmeyer flask deformity of the femurs|Finger syndactyly|Hypertrophic cardiomyopathy|Intellectual disability, mild|Large for gestational age|Long eyelashes|Long philtrum|Macrocephaly|Narrow chest|Osteoporosis|Patent ductus arteriosus|Pericardial effusion|Prominent forehead|Short neck|Skeletal dysplasia|Thick lower lip vermilion|Thick vermilion border|Umbilical hernia|Wide mouth|Wide nasal bridge	NA	0	0.345688	NA	NA	5	Arrhythmia|Cardiomegaly|Hypertension|Hypotension|Weight loss
RNASE1	ENSG00000129538	protein_coding	1.11352	14072	22	7.522e-05	0.735909	1	0.0462043	0.0105499	703	0	1.874	0	0	NA	NA	0.28932	1	2b	0.39582	0.295144	0	NA	NA	NA	NA	NA	0	0.0514943	NA	NA	1	Abnormal enzyme/coenzyme activity
INTS6-AS1	ENSG00000236778	lncRNA	1.11337	14073	22	0.000114077	0.474239	1	0.0132068	0.0650863	443	0	NA	1	1	0.262931	NA	0.464008	14	3a	0.476289	0.865803	0	NA	NA	NA	NA	NA	0	0	NA	NA	NA	NA
DCUN1D1	ENSG00000043093	protein_coding	1.11333	14074	22	6.334e-05	0.371449	1	0.0364446	0.0151027	475	0	0.276	1	0	NA	NA	0.332406	5	4	0.351768	0.555197	0	NA	NA	NA	NA	NA	0	0.296786	NA	NA	4	Abnormal spermatogenesis|Failure to thrive|Male infertility|Testicular atrophy
DCTPP1	ENSG00000179958	protein_coding	1.11329	14075	21	8.38776e-05	0.579184	1	0.0396548	0.0303979	306	0	0.838	0	0	NA	NA	0.521292	2	3a	0.73555	0.640026	0	NA	NA	NA	NA	NA	0	0	NA	NA	NA	NA
NA	ENSG00000276564	lncRNA	1.11324	14076	22	5.59e-05	0.534852	1	0.00833877	0.153274	641	0	NA	0	0	NA	NA	0.0967427	1	5	0.0354	0.239797	0	NA	NA	NA	NA	NA	0	0	NA	NA	NA	NA
NFKB2	ENSG00000077150	protein_coding	1.11323	14077	21	0.001314	0.332498	1	0.0239958	0.0363381	328	0	0.163	1	0	NA	NA	0.449204	4	3a	0.577453	0.599181	0.376342	NA	NA	34	Abnormality of the liver|Alopecia|Anal atresia|Arthralgia|Brachycephaly|Bronchiectasis|Decreased circulating antibody level|Decreased circulating cortisol level|Decreased response to growth hormone stimuation test|Decreased serum insulin-like growth factor 1|Diplopia|Elevated hepatic transaminase|Failure to thrive|Fatigue|Global developmental delay|Hypoglycemia|Hyponatremia|Hypotension|Immunodeficiency|Lymphoma|Lymphopenia|Otitis media|Pneumonia|Psoriasiform dermatitis|Recurrent bronchitis|Recurrent infections|Recurrent pneumonia|Recurrent respiratory infections|Recurrent sinusitis|Recurrent upper respiratory tract infections|Recurrent viral infections|Restrictive ventilatory defect|Sepsis|Splenomegaly	IMMUNODEFICIENCY, COMMON VARIABLE, 10; CVID10	0	0.394706	NA	NA	9	Abnormality of the spleen|Anemia|Decreased body weight|Decreased circulating antibody level|Decreased circulating IgA level|Decreased circulating total IgM|Pneumonia|Splenomegaly|Weight loss
C12orf42	ENSG00000179088	protein_coding	1.11319	14078	21	4.233e-06	0.645074	0	1	0	1080	0.523178	1.856	3	3	0.38769	NA	0	0	NA	NA	NA	0	NA	NA	NA	NA	NA	0	0	NA	NA	NA	NA
MDM2	ENSG00000135679	protein_coding	1.11317	14079	22	1.102e-05	0.615135	0	1	0	620	0	0.164	1	0	NA	NA	0	0	NA	NA	NA	0.122938	NA	NA	6	Hodgkin lymphoma|Leukemia|Lymphoma|Melanoma|Neoplasm|Non-Hodgkin lymphoma	ACCELERATED TUMOR FORMATION, SUSCEPTIBILITY TO; ACTFS | LESSEL-KUBISCH SYNDROME; LSKB	0	0.440826	NA	NA	12	Abnormal bleeding|Abnormal heart morphology|Abnormality of the liver|abnormal kidney morphology|Anemia|Decreased body weight|Hypoplasia of the thymus|Leukopenia|Lymphopenia|Neutropenia|Splenomegaly|T lymphocytopenia
C5orf38	ENSG00000186493	lncRNA	1.11311	14080	22	6.182e-05	0.518859	1	0.0269624	0.0726391	697	0	1.399	0	0	NA	NA	0.373747	20	3a	0.296164	0.799347	0	NA	NA	NA	NA	NA	0	0	NA	NA	NA	NA
KLF4	ENSG00000136826	protein_coding	1.11311	14081	22	0.0001492	0.585367	1	0.032771	0.0528897	523	0	0.174	0	0	NA	NA	0.226347	2	5	0.15933	0.650413	0	NA	NA	NA	NA	NA	0	0.34141	NA	NA	6	Abnormality of the orbital region|abnormal keratinocyte differentiation|Abnormal mitochondrial morphology|Blepharitis|Decreased serum testosterone level|Microphthalmia
NA	ENSG00000266910	processed_pseudogene	1.113	14082	21	9.83e-05	0.513465	1	0.0166427	0.113775	417	0	NA	0	0	NA	NA	0.413151	16	4	0.311025	1.09441	0	NA	NA	NA	NA	NA	0	0	NA	NA	NA	NA
TRIM73	ENSG00000178809	protein_coding	1.11293	14083	16	0.0005887	0.302831	1	0.00189095	0.200783	184	0.422094	1.765	2	2	0.199621	0.012	0.522858	31	2b	0.420084	1.34094	0	NA	NA	NA	NA	NA	0	0	NA	NA	NA	NA
RIMS4	ENSG00000101098	protein_coding	1.11291	14084	21	7.29e-05	0.523507	1	0.0281875	0.0284674	555	0	0.668	0	0	NA	NA	0.486419	1	4	0.60906	0.963436	0	NA	NA	NA	NA	NA	0	0.00939685	NA	NA	1	Decreased body weight
LINC01563	ENSG00000236819	lncRNA	1.11287	14085	20	0.000476	0.424852	2	0.00242401	0.2107	463	0	NA	0	0	NA	NA	0.294219	7	5	0.217019	0.729895	0	NA	NA	NA	NA	NA	0	0	NA	NA	NA	NA
NR1D1	ENSG00000126368	protein_coding	1.11279	14086	22	0.0001975	0.534578	1	0.0408031	0.00930198	397	0	0.394	0	0	NA	NA	0.421765	1	4	0.60906	0.46933	0	NA	NA	NA	NA	NA	0	0.346346	NA	NA	6	Abnormality of the orbital region|Cardiomegaly|Cerebellar dysplasia|Decreased body weight|Hyperactivity|Increased LDL cholesterol concentration
HMGB4	ENSG00000176256	protein_coding	1.11274	14087	22	5.683e-06	0.63362	0	1	0	429	0.35357	1.907	1	1	0.39063	5e-05	0	0	NA	NA	NA	0	NA	NA	NA	NA	NA	0	0.150482	NA	NA	2	Failure to thrive|gonad morphology variant
GGT5	ENSG00000099998	protein_coding	1.11251	14088	22	7.582e-05	0.449985	1	0.0218089	0.0410655	416	0.0730035	1.098	4	1	0.0945926	NA	0.410394	13	3a	0.364125	0.913002	0	NA	NA	NA	NA	NA	0	0	NA	NA	NA	NA
GPR3	ENSG00000181773	protein_coding	1.11246	14089	19	1.64e-05	0.363173	1	0.0420111	0.00802428	220	0.210433	1.543	2	1	0.459464	NA	0.392797	3	1d	0.505307	0.502081	0	NA	NA	NA	NA	NA	0	0	NA	NA	NA	NA
NA	ENSG00000274341	lncRNA	1.11219	14090	19	8.084e-05	0.492874	1	0.013072	0.0658529	403	0	NA	0	0	NA	NA	0.477521	49	1f	0.384534	1.00069	0	NA	NA	NA	NA	NA	0	0	NA	NA	NA	NA
ATP5ME	ENSG00000169020	protein_coding	1.11217	14091	22	7.619e-06	0.566604	1	0.0374134	0.0374216	595	0	1.367	0	0	NA	NA	0.14964	1	5	0.07617	0.483836	0	NA	NA	NA	NA	NA	0	0.0257681	NA	NA	1	Failure to thrive
FUBP3	ENSG00000107164	protein_coding	1.11213	14092	22	0.0001557	0.469379	1	0.012314	0.0681527	675	0	0.364	1	0	NA	NA	0.532513	3	2b	0.782347	0.481108	0	NA	NA	NA	NA	NA	0	0	NA	NA	NA	NA
CRYZL1	ENSG00000205758	protein_coding	1.1121	14093	20	0.0001072	0.441999	1	0.029921	0.0254521	446	0.549038	1.166	2	2	0.61037	NA	0.174038	1	5	0.13454	0.440906	0	NA	NA	NA	NA	NA	0	0	NA	NA	NA	NA
ZNF703	ENSG00000183779	protein_coding	1.11209	14094	19	0.000152193	0.423323	1	0.00229296	0.121203	224	0	0.713	0	0	NA	NA	0.476588	8	4	0.568409	0.718977	0	NA	NA	NA	NA	NA	0	0	NA	NA	NA	NA
OR1E2	ENSG00000127780	protein_coding	1.11204	14095	22	0.0001726	0.561296	0	1	0	683	0.534257	1.431	5	4	0.307033	NA	0	0	NA	NA	NA	0	NA	NA	NA	NA	NA	0	0.542482	NA	NA	10	Abnormal heart morphology|Abnormality of the liver|Abnormality of the orbital region|Abnormal testis morphology|Anophthalmia|Cardiomegaly|Decreased testicular size|Hypotriglyceridemia|Leukopenia|Lymphopenia
PRPS1L1	ENSG00000229937	protein_coding	1.11196	14096	22	1.319e-05	0.573318	0	1	0	537	0.615248	0.786	2	2	0.77337	NA	0	0	NA	NA	NA	0	NA	NA	NA	NA	NA	0	0	NA	NA	NA	NA
SNORA70	ENSG00000253027	snoRNA	1.11184	14098	23	0	0.969175	0	1	0	1207	0	NA	0	0	NA	NA	0	0	NA	NA	NA	0	NA	NA	NA	NA	NA	0	0	NA	NA	NA	NA
NA	ENSG00000236807	processed_pseudogene	1.11184	14098	23	0	0.969175	0	1	0	1207	0	NA	0	0	NA	NA	0	0	NA	NA	NA	0	NA	NA	NA	NA	NA	0	0	NA	NA	NA	NA
MIR8085	ENSG00000284258	miRNA	1.11182	14099	23	0	0.969131	0	1	0	1177	0	NA	0	0	NA	NA	0	0	NA	NA	NA	0	NA	NA	NA	NA	NA	0	0	NA	NA	NA	NA
SLC5A2	ENSG00000140675	protein_coding	1.11179	14100	21	0.0001226	0.521425	1	0.0465516	0.00956339	486	0	1.123	0	0	NA	NA	0.38303	1	1f	0.58617	0.263263	0.16443	NA	NA	2	Enuresis nocturna|Polyphagia	RENAL GLUCOSURIA; GLYS	0	0.16635	NA	NA	2	Decreased body weight|Increased bone mineral density
IFT81	ENSG00000122970	protein_coding	1.11172	14101	20	0.0002547	0.439961	1	0.0218179	0.0923095	626	0	0.797	1	0	NA	NA	0.44824	9	1f	0.41753	1.07277	0.369641	NA	NA	22	Ambiguous genitalia|Brachydactyly|Depressed nasal bridge|Dolichocephaly|Generalized hypotonia|Headache|Long philtrum|Low-set ears|Micromelia|Narrow chest|Postaxial polydactyly|Prominent forehead|Prominent occiput|Proptosis|Pulmonary hypoplasia|Relative macrocephaly|Respiratory distress|Respiratory insufficiency|Short ribs|Syndactyly|Thoracic hypoplasia|Ventricular septal defect	SHORT-RIB THORACIC DYSPLASIA 19 WITH OR WITHOUT POLYDACTYLY; SRTD19	0	0.0158734	NA	NA	1	abnormal retinal vasculature morphology
KCNH4	ENSG00000089558	protein_coding	1.11156	14102	22	0.0001828	0.418243	2	0.0312658	0.0733865	313	0	0.215	2	0	NA	NA	0.382209	5	2b	0.415106	0.686904	0	NA	NA	NA	NA	NA	0	0.0412038	NA	NA	1	Leukopenia
SDCBP	ENSG00000137575	protein_coding	1.11151	14103	22	8.32e-05	0.556038	1	0.0162217	0.0550436	584	0	1.031	0	0	NA	NA	0.33769	20	4	0.28489	0.568096	0	NA	NA	NA	NA	NA	0	0	NA	NA	NA	NA
PKHD1L1	ENSG00000205038	protein_coding	1.11146	14104	22	6.8e-05	0.503941	0	1	0	861	0.862337	1.057	20	13	0.6122	0.963	0	0	NA	NA	NA	0	NA	NA	NA	NA	NA	0	0.0374618	NA	NA	1	Hearing impairment
LINC00463	ENSG00000234056	lncRNA	1.11142	14105	21	0.0003186	0.401738	1	5.17501e-05	0.247542	426	0	NA	0	0	NA	NA	0.312005	2	5	0.3196	0.675204	0	NA	NA	NA	NA	NA	0	0	NA	NA	NA	NA
VAX1	ENSG00000148704	protein_coding	1.11138	14106	21	0.000344	0.380588	1	0.0472875	0.00715637	323	0	0.515	0	0	NA	NA	0.443783	1	2b	0.739	0.126955	0.294495	NA	NA	1	Cleft palate	MICROPHTHALMIA, SYNDROMIC 11; MCOPS11	0	0.384487	NA	NA	6	abnormal postnatal subventricular zone morphology|Agenesis of corpus callosum|axon fasciculation variant|Cleft palate|Coloboma|Dysplastic corpus callosum
INSL6	ENSG00000120210	protein_coding	1.11109	14107	21	2.501e-05	0.454177	0	1	0	820	0.411662	1.917	4	1	0.6113	0.967	0	0	NA	NA	NA	0	NA	NA	NA	NA	NA	0	0.418078	NA	NA	4	Abnormal spermatogenesis|Azoospermia|Decreased testicular size|Male infertility
UBE2N	ENSG00000177889	protein_coding	1.11107	14108	21	0.0001938	0.586743	1	0.0490087	0.000920279	670	0	0.431	0	0	NA	NA	0.448412	1	4	0.60906	0.672979	0	NA	NA	NA	NA	NA	0	0.334474	NA	NA	5	Abnormality of the spleen|Decreased circulating antibody level|Failure to thrive|Hyperactivity|Splenomegaly
CSNK1A1L	ENSG00000180138	protein_coding	1.11098	14109	22	7.134e-05	0.411655	0	1	0	369	0.612883	1.146	4	4	0.498069	NA	0	0	NA	NA	NA	0	NA	NA	NA	NA	NA	0	0.38806	NA	NA	8	abnormal hematopoietic system morphology/development|Abnormality of the liver|Congestive heart failure|Elevated hepatic transaminase|gonad morphology variant|Hyperkeratosis|Neoplasm|Pancytopenia
LINC01574	ENSG00000248859	lncRNA	1.11091	14110	22	0.000112904	0.54429	1	0.0254786	0.033476	542	0	NA	0	0	NA	NA	0.512014	5	3a	0.643112	0.782886	0	NA	NA	NA	NA	NA	0	0	NA	NA	NA	NA
ZNF706	ENSG00000120963	protein_coding	1.11085	14111	22	0.0001496	0.583559	1	0.0187756	0.0478885	506	0	0.75	0	0	NA	NA	0.446436	8	2b	0.586545	0.417268	0	NA	NA	NA	NA	NA	0	0.0412038	NA	NA	1	Failure to thrive
CLPX	ENSG00000166855	protein_coding	1.11084	14112	20	0.0003743	0.375834	1	0.00232808	0.120743	786	0	0.342	0	0	NA	NA	0.708271	456	1d	0.410943	1.66394	0	NA	NA	NA	NA	PROTOPORPHYRIA, ERYTHROPOIETIC, 2; EPP2	0	0	NA	NA	NA	NA
PTP4A3	ENSG00000184489	protein_coding	1.11079	14113	22	0.0001059	0.570166	1	0.0133198	0.0643963	771	0	1.119	0	0	NA	NA	0.174638	2	5	0.13454	0.352664	0	NA	NA	NA	NA	NA	0	0.170656	NA	NA	2	Abnormality of the spleen|Decreased body weight
KRT3	ENSG00000186442	protein_coding	1.11072	14114	22	2.952e-05	0.617493	0	1	0	739	0.546031	1.232	6	4	0.548074	NA	0	0	NA	NA	NA	0.0982089	NA	NA	1	Photophobia	CORNEAL DYSTROPHY, MEESMANN, 2; MECD2	0	0	NA	NA	NA	NA
KCNE2	ENSG00000159197	protein_coding	1.11053	14115	22	7.545e-05	0.50574	0	1	0	577	0.439236	1.937	1	1	0.734345	NA	0	0	NA	NA	NA	0.160772	1	Seizure	5	Abnormal autonomic nervous system physiology|Abnormal T-wave|Atrial fibrillation|Seizure|Syncope	ATRIAL FIBRILLATION, FAMILIAL, 4; ATFB4 | LONG QT SYNDROME 6; LQT6	0	0.318291	NA	NA	4	Anemia|Decreased body weight|decreased circulating iron level|Hypochromic microcytic anemia
PALMD	ENSG00000099260	protein_coding	1.11049	14116	22	0.0005618	0.478946	1	0.000416585	0.151561	481	0	0.698	3	0	NA	NA	0.472745	27	3a	0.449762	0.878489	0	NA	NA	NA	NA	NA	0	0	NA	NA	NA	NA
ESRRA	ENSG00000173153	protein_coding	1.11046	14117	21	3.594e-05	0.376536	1	0.0308591	0.0241999	405	0	0.49	1	0	NA	NA	0.230076	1	5	0.13454	0.869173	0	NA	NA	NA	NA	NA	0	0.29539	NA	NA	4	abnormal skeleton physiology|Decreased body weight|Hyperbilirubinemia|Osteolysis
NOP9	ENSG00000196943	protein_coding	1.11046	14118	22	0.0005995	0.51511	1	0.0142655	0.0617131	448	0.321706	1.034	5	2	0.433893	NA	0.496799	21	1f	0.543776	0.75599	0	NA	NA	NA	NA	NA	0	0	NA	NA	NA	NA
PCDHGC3	ENSG00000240184	protein_coding	1.1104	14119	20	0.0001736	0.459189	2	0.0246908	0.0353667	432	0	0.483	3	0	NA	NA	0.453261	11	2b	0.508245	0.713633	0	NA	NA	NA	NA	NA	0	0	NA	NA	NA	NA
CCDC43	ENSG00000180329	protein_coding	1.11032	14120	21	8.024e-05	0.41487	1	0.0152884	0.0577012	557	0	0.951	0	0	NA	NA	0.498264	13	2b	0.538282	0.900124	0	NA	NA	NA	NA	NA	0	0	NA	NA	NA	NA
USP54	ENSG00000166348	protein_coding	1.11026	14121	19	0.0003322	0.434227	1	0.0430279	0.00692546	575	0.460046	0.55	3	2	0.364593	NA	0.469818	2	1f	0.58171	0.851216	0	NA	NA	NA	NA	NA	0	0.198983	NA	NA	2	Cardiomegaly|Hypoalbuminemia
NLRP9	ENSG00000185792	protein_coding	1.11026	14122	22	0.0001178	0.55963	0	1	0	638	0.430636	1.309	5	3	0.294091	NA	0	0	NA	NA	NA	0	NA	NA	NA	NA	NA	0	0.542811	NA	NA	4	Cardiomegaly|Decreased testicular size|Diarrhea|Splenomegaly
CADM3	ENSG00000162706	protein_coding	1.11026	14123	21	3.291e-05	0.519555	1	0.0460669	0.0110628	522	0	0.355	1	0	NA	NA	0.442097	7	2b	0.50993	0.708936	0	NA	NA	NA	NA	NA	0	0	NA	NA	NA	NA
IL20RB	ENSG00000174564	protein_coding	1.11018	14124	20	2.362e-06	0.477755	0	1	0	734	0.359752	1.298	1	1	0.318069	NA	0	0	NA	NA	NA	0	NA	NA	NA	NA	NA	0	0.343238	NA	NA	4	Abnormal heart morphology|Abnormality of the orbital region|Cardiomegaly|Hydrocephalus
SMAD7	ENSG00000101665	protein_coding	1.11001	14125	22	0.0003412	0.582925	1	0.0169291	0.0528459	569	0	0.507	0	0	NA	NA	0.261059	3	2b	0.245097	0.517874	0	NA	NA	NA	NA	COLORECTAL CANCER, SUSCEPTIBILITY TO, 3; CRCS3	0	0.414798	NA	NA	8	Arrhythmia|Cleft palate|Congestive heart failure|Decreased body weight|Hypoplasia of the thymus|Pallor|Paralysis|Ventricular septal defect
MYL6B	ENSG00000196465	protein_coding	1.10967	14126	20	7e-08	0.424393	1	0.0328898	0.0203413	274	0	1.405	0	0	NA	NA	0.280579	3	5	0.19369	0.869076	0	NA	NA	NA	NA	NA	0	0	NA	NA	NA	NA
MINDY4	ENSG00000106125	protein_coding	1.10965	14127	22	7.119e-05	0.584041	0	1	0	838	0.577589	1.131	6	5	0.305103	NA	0	0	NA	NA	NA	0	NA	NA	NA	NA	NA	0	0.247005	NA	NA	2	Behavioral abnormality|increased anxiety-related response
SIGLEC15	ENSG00000197046	protein_coding	1.10963	14128	20	6.29436e-07	0.578938	0	1	0	608	0.367897	1.87	3	2	0.294133	0.014	0	0	NA	NA	NA	0	NA	NA	NA	NA	NA	0	0.198983	NA	NA	2	Increased bone mineral density|Osteolysis
CTTNBP2NL	ENSG00000143079	protein_coding	1.10957	14129	21	0.000277	0.475401	1	0.00449271	0.103111	488	0	0.685	2	0	NA	NA	0.565737	104	1b	0.409142	1.27729	0	NA	NA	NA	NA	NA	0	0	NA	NA	NA	NA
PSAPL1	ENSG00000178597	protein_coding	1.10954	14130	22	1.93608e-05	0.761743	0	1	0	1035	0.450971	NA	7	4	0.380148	NA	0	0	NA	NA	NA	0	NA	NA	NA	NA	NA	0	0	NA	NA	NA	NA
DES	ENSG00000175084	protein_coding	1.10951	14131	21	1.362e-05	0.423793	0	1	0	363	0	0.596	3	0	NA	NA	0	0	NA	NA	NA	0.352932	NA	NA	26	Areflexia of lower limbs|Bulbar palsy|Concentric hypertrophic cardiomyopathy|Congestive heart failure|Constipation|Diarrhea|Difficulty walking|Dilated cardiomyopathy|Distal lower limb muscle weakness|Distal muscle weakness|Elevated serum creatine kinase|EMG abnormality|EMG: myopathic abnormalities|Facial palsy|Foot dorsiflexor weakness|Hypertrophic cardiomyopathy|Hyporeflexia of lower limbs|Loss of ability to walk|Myopathy|Neck muscle weakness|Peroneal muscle atrophy|Progressive muscle weakness|Respiratory insufficiency due to muscle weakness|Sensorineural hearing impairment|Shoulder girdle muscle atrophy|Talipes equinovarus	SCAPULOPERONEAL SYNDROME, NEUROGENIC, KAESER TYPE; SCPNK | MYOPATHY, MYOFIBRILLAR, 1; MFM1 | CARDIOMYOPATHY, DILATED, 1I; CMD1I	0	0.450378	NA	NA	16	Abnormal bleeding|Abnormal EKG|Abnormal heart morphology|Abnormal mitochondrial morphology|abnormal soleus morphology|Arrhythmia|Atrial fibrillation|Cardiomegaly|Cardiomyopathy|Centrally nucleated skeletal muscle fibers|Congestive heart failure|Dilated cardiomyopathy|Lethargy|Muscular dystrophy|Myopathy|Progressive muscle weakness
DMRT1	ENSG00000137090	protein_coding	1.10949	14132	22	1.138e-05	0.813996	0	1	0	1437	0.207507	0.479	2	1	0.152519	NA	0	0	NA	NA	NA	0	NA	NA	NA	NA	NA	0	0.150109	NA	NA	2	Decreased testicular size|Male infertility
CYP19A1	ENSG00000137869	protein_coding	1.10937	14133	22	0.0001923	0.604674	0	1	0	911	0.386695	0.877	1	1	0.325926	NA	0	0	NA	NA	NA	0.223858	NA	NA	16	Bone pain|Cryptorchidism|Delayed skeletal maturation|Growth delay|Gynecomastia|Hepatic steatosis|Hypergonadotropic hypogonadism|Hyperlipidemia|Male infertility|Obesity|Osteopenia|Osteoporosis|Primary amenorrhea|Short stature|Tall stature|Type II diabetes mellitus	AROMATASE EXCESS SYNDROME; AEXS | AROMATASE DEFICIENCY	0	0.442177	NA	NA	21	Abnormal spermatogenesis|Bradykinesia|Congestive heart failure|decreased circulating estradiol level|Elevated hepatic transaminase|Hair-pulling|Hepatic steatosis|Hepatomegaly|Hypercholesterolemia|Hyperinsulinemia|Hypertriglyceridemia|Hypoplasia of the uterus|increased anxiety-related response|Leukopenia|Lymphopenia|Male infertility|Obesity|Osteolysis|Osteopenia|Proteinuria|Splenomegaly
RPL21P16	ENSG00000220842	processed_pseudogene	1.10936	14134	21	7.81061e-05	0.503745	1	0.00967339	0.0776844	479	0	NA	0	0	NA	NA	0.318772	13	5	0.155041	1.03447	0	NA	NA	NA	NA	NA	0	0	NA	NA	NA	NA
OR11H4	ENSG00000176198	protein_coding	1.10934	14135	23	4e-06	0.558162	0	1	0	739	0.511309	1.905	2	2	0.58469	NA	0	0	NA	NA	NA	0	NA	NA	NA	NA	NA	0	0	NA	NA	NA	NA
SNHG12	ENSG00000197989	lncRNA	1.10926	14136	22	0.0001341	0.533516	1	0.0117008	0.0700182	469	0	NA	0	0	NA	NA	0.414504	1	5	0.58955	0.490515	0	NA	NA	NA	NA	NA	0	0	NA	NA	NA	NA
PIFO	ENSG00000173947	protein_coding	1.10922	14137	23	1e-06	0.559495	0	1	0	721	0.43302	1.587	2	2	0.228111	NA	0	0	NA	NA	NA	0	NA	NA	NA	NA	NA	0	0.0374618	NA	NA	1	Male infertility
TRH	ENSG00000170893	protein_coding	1.10916	14138	21	5e-06	0.44538	0	1	0	536	0	1.209	2	0	NA	NA	0	0	NA	NA	NA	0.347386	1	Intellectual disability	7	Constipation|Delayed skeletal maturation|Dry skin|Hypothyroidism|Intellectual disability|Muscle weakness|Short stature	NA	0	0.369202	NA	NA	5	Abnormal stomach morphology|Failure to thrive|Glucose intolerance|Hypercholesterolemia|Increased bone mineral density
ZNF766	ENSG00000196214	protein_coding	1.10908	14139	22	0.000139099	0.571499	1	0.0128464	0.0665428	807	0	1.868	0	0	NA	NA	0.398992	11	3a	0.357596	0.890916	0	NA	NA	NA	NA	NA	0	0	NA	NA	NA	NA
CCN2	ENSG00000118523	protein_coding	1.10907	14140	21	0.000259128	0.420659	1	0.0258021	0.0772361	425	0	1.059	0	0	NA	NA	0.477285	4	3a	0.636345	0.582349	0	NA	NA	NA	NA	NA	0	0.372737	NA	NA	7	Abnormal facial shape|Abnormality of long bone morphology|abnormal vertebral column morphology|Abnormal vertebral morphology|Osteopenia|Pulmonary hypoplasia|Respiratory insufficiency
FGFBP1	ENSG00000137440	protein_coding	1.10906	14141	22	1.513e-07	0.597855	0	1	0	466	0.392642	1.06	1	1	0.397357	NA	0	0	NA	NA	NA	0	NA	NA	NA	NA	NA	0	0.0514943	NA	NA	1	Intrauterine growth retardation
DMAC1P1	ENSG00000270814	processed_pseudogene	1.10903	14142	22	0.0005921	0.492985	1	0.000134291	0.165973	545	0	NA	0	0	NA	NA	0.406686	21	5	0.304602	1.00723	0	NA	NA	NA	NA	NA	0	0	NA	NA	NA	NA
PRIM2	ENSG00000146143	protein_coding	1.109	14143	22	6.066e-05	0.556914	1	0.0238068	0.0366958	660	0	1.034	3	0	NA	NA	0.337822	4	5	0.3803	0.52274	0	NA	NA	NA	NA	NA	0	0	NA	NA	NA	NA
C1orf94	ENSG00000142698	protein_coding	1.10897	14144	22	1.422e-05	0.651178	0	1	0	751	0.535688	0.593	5	3	0.495778	0.015	0	0	NA	NA	NA	0	NA	NA	NA	NA	NA	0	0	NA	NA	NA	NA
LINC01786	ENSG00000230415	lncRNA	1.1089	14145	20	0.0001539	0.493641	1	0.00185866	0.125291	611	0	NA	0	0	NA	NA	0.341191	5	2b	0.230738	1.09797	0	NA	NA	NA	NA	NA	0	0	NA	NA	NA	NA
TIMM17A	ENSG00000134375	protein_coding	1.10871	14146	22	0.0002571	0.549119	1	0.0252802	0.0338593	537	0	0.681	0	0	NA	NA	0.54517	25	2b	0.500206	1.25338	0	NA	NA	NA	NA	NA	0	0.170656	NA	NA	2	Failure to thrive|Intrauterine growth retardation
SOX8	ENSG00000005513	protein_coding	1.10868	14147	22	6.19e-05	0.595752	1	0.0375321	0.0368298	927	0	0.512	3	0	NA	NA	0.195336	1	5	0.13454	0.603677	0	NA	NA	NA	NA	NA	0	0.175763	NA	NA	2	Abnormal spermatogenesis|Decreased body weight
KANSL3	ENSG00000114982	protein_coding	1.10866	14148	21	0.0006052	0.294502	1	0.00519295	0.0984342	269	0.238353	0.16	3	1	0.15252	0.0441	0.48505	41	2b	0.430793	0.932117	0	NA	NA	NA	NA	NA	0	0.198983	NA	NA	2	Abnormal bleeding|Intraventricular hemorrhage
PRKCZ	ENSG00000067606	protein_coding	1.10856	14149	20	0.0001995	0.622763	2	0.0350078	0.032889	819	0	0.4	0	0	NA	NA	0.375135	5	2b	0.350495	0.886751	0	NA	NA	NA	NA	NA	0	0	NA	NA	NA	NA
DHH	ENSG00000139549	protein_coding	1.10856	14150	19	0.0001598	0.486379	0	1	0	311	0.523494	0.675	1	1	0.802333	NA	0	0	NA	NA	NA	0.355779	NA	NA	24	Abnormality of peripheral nerve conduction|Abnormality of peripheral nerves|Decreased number of peripheral myelinated nerve fibers|Decreased serum estradiol|Decreased serum testosterone level|Distal muscle weakness|Hypergonadotropic hypogonadism|Hypogonadotropic hypogonadism|Hypoplasia of the fallopian tube|Hypoplasia of the uterus|Hyporeflexia|Impaired distal tactile sensation|Impaired distal vibration sensation|Infertility|Male hypogonadism|Pes cavus|Polycystic ovaries|Polyneuropathy|Primary amenorrhea|Reduced tendon reflexes|Sensorimotor neuropathy|Skeletal muscle atrophy|Steppage gait|Streak ovary	46,XY SEX REVERSAL 7; SRXY7 | 46,XY GONADAL DYSGENESIS WITH MINIFASCICULAR NEUROPATHY; GDMN	0	0.367886	NA	NA	7	Abnormal spermatogenesis|Abnormal testis morphology|Azoospermia|Cryptorchidism|Decreased serum testosterone level|Decreased testicular size|Male infertility
ATG9A	ENSG00000198925	protein_coding	1.10851	14151	22	0.0006124	0.366945	1	0.0131857	0.0651374	343	0.509167	0.317	3	2	0.420276	NA	0.441323	1	4	0.60906	0.618803	0	NA	NA	NA	NA	NA	0	0	NA	NA	NA	NA
SLC35B2	ENSG00000157593	protein_coding	1.10846	14152	23	1.62e-07	0.538533	0	1	0	550	0.228079	0.628	2	1	0.302483	NA	0	0	NA	NA	NA	0	NA	NA	NA	NA	NA	0	0.23239	NA	NA	3	axon fasciculation variant|intestinal fluorescence increased|Intrauterine growth retardation
NA	ENSG00000266990	lncRNA	1.10841	14156	24	4.089e-30	0.920482	0	1	0	1246	0	NA	0	0	NA	NA	0	0	NA	NA	NA	0	NA	NA	NA	NA	NA	0	0	NA	NA	NA	NA
NA	ENSG00000274177	lncRNA	1.10841	14156	24	4.089e-30	0.920482	0	1	0	1245	0	NA	0	0	NA	NA	0	0	NA	NA	NA	0	NA	NA	NA	NA	NA	0	0	NA	NA	NA	NA
RNU6-2	ENSG00000207357	snRNA	1.10841	14156	24	4.089e-30	0.920482	0	1	0	1259	0	NA	0	0	NA	NA	0	0	NA	NA	NA	0	NA	NA	NA	NA	NA	0	0	NA	NA	NA	NA
NA	ENSG00000279753	TEC	1.10841	14156	24	4.089e-30	0.920482	0	1	0	1307	0	NA	0	0	NA	NA	0	0	NA	NA	NA	0	NA	NA	NA	NA	NA	0	0	NA	NA	NA	NA
BTBD9-AS1	ENSG00000226533	lncRNA	1.10839	14157	21	0.0005059	0.4902	1	0.000140652	0.165258	450	0	NA	1	0	NA	NA	0.42638	33	2b	0.271604	1.17109	0	NA	NA	NA	NA	NA	0	0	NA	NA	NA	NA
KPNA5	ENSG00000196911	protein_coding	1.10837	14158	22	9.361e-05	0.606757	1	0.00948059	0.0783232	636	0	0.634	0	0	NA	NA	0.211732	1	7	0.18412	0.534139	0	NA	NA	NA	NA	NA	0	0	NA	NA	NA	NA
ZNRD2	ENSG00000173465	protein_coding	1.10836	14159	20	6.897e-05	0.38464	1	0.00767069	0.157299	364	0	1.725	1	0	NA	NA	0.344359	2	2b	0.354225	0.786397	0	NA	NA	NA	NA	NA	0	0	NA	NA	NA	NA
ZIM3	ENSG00000141946	protein_coding	1.10825	14160	22	1.448e-05	0.540403	0	1	0	640	0.646464	1.482	8	7	0.5537	NA	0	0	NA	NA	NA	0	NA	NA	NA	NA	NA	0	0	NA	NA	NA	NA
PTBP1	ENSG00000011304	protein_coding	1.10817	14161	22	9.10013e-07	0.765516	0	1	0	861	0	0.176	8	0	NA	NA	0	0	NA	NA	NA	0	NA	NA	NA	NA	NA	0	0.302	NA	NA	4	abnormal telencephalon morphology|Dilation of lateral ventricles|ectopic neuron|Hydrocephalus
PLA2G2D	ENSG00000117215	protein_coding	1.10796	14162	21	3.092e-06	0.589393	0	1	0	568	0.533032	1.786	2	2	0.654552	NA	0	0	NA	NA	NA	0	NA	NA	NA	NA	NA	0	0.0206228	NA	NA	1	Leukopenia
FFAR3	ENSG00000185897	protein_coding	1.10775	14163	22	9.29e-05	0.633036	0	1	0	588	0.566508	1.877	4	4	0.438731	NA	0	0	NA	NA	NA	0	NA	NA	NA	NA	NA	0	0.266365	NA	NA	3	abnormal intestine physiology|Decreased body weight|Hyperinsulinemia
SLIT3-AS2	ENSG00000254042	lncRNA	1.1077	14164	22	6.11365e-05	0.558591	1	0.0261044	0.0759339	543	0	NA	8	4	0.608967	NA	0.309741	1	5	0.33132	0.704684	0	NA	NA	NA	NA	NA	0	0	NA	NA	NA	NA
SPATS2L	ENSG00000196141	protein_coding	1.10767	14165	21	0.0001551	0.593574	1	0.0499469	0.000102553	601	0.540284	0.434	2	2	0.326138	0	0.170581	1	5	0.13454	0.414492	0	NA	NA	NA	NA	NA	0	0	NA	NA	NA	NA
NA	ENSG00000279140	TEC	1.10766	14166	22	0.000181085	0.551462	1	0.023191	0.0379991	553	0	NA	0	0	NA	NA	0.602612	1	2b	0.93104	0.58609	0	NA	NA	NA	NA	NA	0	0	NA	NA	NA	NA
CLEC1B	ENSG00000165682	protein_coding	1.10754	14167	22	5.358e-05	0.655872	0	1	0	870	0.300464	1.446	1	1	0.054963	0.05525	0	0	NA	NA	NA	0	NA	NA	NA	NA	NA	0	0.390377	NA	NA	6	Abnormal bleeding|Anemia|Ascites|Intracranial hemorrhage|Respiratory distress|Thrombocytopenia
NME3	ENSG00000103024	protein_coding	1.10732	14168	19	0.0001474	0.350475	1	0.00315713	0.113077	771	0	1.949	0	0	NA	NA	0.562356	2	2a	0.80044	0.698848	0	NA	NA	NA	NA	NA	0	0	NA	NA	NA	NA
NMUR2	ENSG00000132911	protein_coding	1.1073	14169	22	5.503e-06	0.534232	0	1	0	1189	0.576637	1.052	9	6	0.511364	NA	0	0	NA	NA	NA	0	NA	NA	NA	NA	NA	0	0.0111667	NA	NA	1	Decreased body weight
TMEM214	ENSG00000119777	protein_coding	1.10722	14170	18	0.0001497	0.453258	1	0.0281625	0.0285697	318	0.559807	0.804	2	2	0.559222	NA	0.294706	2	3a	0.284154	0.682303	0	NA	NA	NA	NA	NA	0	0	NA	NA	NA	NA
SULT2B1	ENSG00000088002	protein_coding	1.10721	14171	23	8e-06	0.590536	0	1	0	669	0.215656	0.55	2	1	0.219733	NA	0	0	NA	NA	NA	0.295217	1	Cognitive impairment	14	Abnormality of the dentition|Aplasia/Hypoplasia of the eyebrow|Cognitive impairment|Dry skin|Ectropion|Erythema|Hyperkeratosis|Ichthyosis|Recurrent respiratory infections|Renal insufficiency|Scaling skin|Sepsis|Short stature|Sparse hair	ICHTHYOSIS, CONGENITAL, AUTOSOMAL RECESSIVE 14; ARCI14	0	0	NA	NA	NA	NA
ITPRID1	ENSG00000180347	protein_coding	1.10714	14172	22	2.586e-05	0.473284	0	1	0	797	0.555464	1.393	5	5	0.243	NA	0	0	NA	NA	NA	0	NA	NA	NA	NA	NA	0	0.205851	NA	NA	1	Lymphopenia
C2CD4A	ENSG00000198535	protein_coding	1.10709	14173	21	2.65e-05	0.581941	0	1	0	529	0.199408	1.545	2	1	0.416069	NA	0	0	NA	NA	NA	0	NA	NA	NA	NA	NA	0	0.497707	NA	NA	7	Decreased HDL cholesterol concentration|Decreased LDL cholesterol concentration|Hyperbilirubinemia|Hypoalbuminemia|Hypocholesterolemia|Hypotriglyceridemia|Neutropenia
NA	ENSG00000256982	lncRNA	1.10703	14174	21	0.000155643	0.673549	1	0.0382337	0.0124707	674	0	NA	0	0	NA	NA	0.580536	2	2c	0.775595	0.935422	0	NA	NA	NA	NA	NA	0	0	NA	NA	NA	NA
AASS	ENSG00000008311	protein_coding	1.10691	14175	21	8.6596e-05	0.355389	0	1	0	586	0.477704	0.809	1	1	0.666464	NA	0	0	NA	NA	NA	0.476025	3	Cognitive impairment | Intellectual disability | Seizure	10	Anemia|Cognitive impairment|Delayed speech and language development|EEG abnormality|Hyperactivity|Intellectual disability|Intellectual disability, mild|Seizure|Short attention span|Short stature	HYPERLYSINEMIA, TYPE I	0	0.178402	NA	NA	2	Abnormal mitochondrial morphology|Hypocholesterolemia
CDK5RAP1	ENSG00000101391	protein_coding	1.10675	14176	22	0.000607127	0.39726	1	0.015283	0.0577523	490	0.346113	1.356	4	2	0.533643	NA	0.418235	35	1f	0.320585	0.899828	0	NA	NA	NA	NA	NA	0	0.179893	NA	NA	2	Abnormal enzyme/coenzyme activity|abnormal mitochondrial physiology
OR51B2	ENSG00000279012	protein_coding	1.10661	14177	21	9.80122e-07	0.594314	0	1	0	769	0.51127	NA	8	5	0.475333	NA	0	0	NA	NA	NA	0	NA	NA	NA	NA	NA	0	0	NA	NA	NA	NA
THAP1	ENSG00000131931	protein_coding	1.10656	14178	20	0.0002159	0.287623	1	0.0481649	0.00181467	232	0	0.489	0	0	NA	NA	0.164144	1	5	0.195	0.127698	0.581976	3	Dysarthria | Dystonia | Myoclonus	13	Blepharospasm|Craniofacial dystonia|Dysarthria|Dysphonia|Dystonia|Generalized dystonia|Laryngeal dystonia|Limb dystonia|Lingual dystonia|Myoclonus|Oromandibular dystonia|Torticollis|Writer's cramp	DYSTONIA 6, TORSION; DYT6	0	0.389788	1	Gait disturbance	4	abnormal cerebellum dentate nucleus morphology|Anophthalmia|Gait disturbance|Ventriculomegaly
KMT2A	ENSG00000118058	protein_coding	1.10653	14179	21	0.000281377	0.412331	0	1	0	503	0.33109	0.065	5	1	0.430207	NA	0	0	NA	NA	NA	0.603703	3	Dysphagia | Intellectual disability | Seizure	53	Abnormal corpus callosum morphology|Abnormality of the dentition|Aggressive behavior|Anxiety|Behavioral abnormality|Broad-based gait|Clinodactyly|Clinodactyly of the 5th finger|Constipation|Decreased response to growth hormone stimuation test|Delayed gross motor development|Delayed skeletal maturation|Delayed speech and language development|Dolichocephaly|Downslanted palpebral fissures|Dysphagia|Epicanthus|Facial asymmetry|Failure to thrive|Feeding difficulties|Flat face|Gastroesophageal reflux|Generalized hypotonia|Global developmental delay|Growth delay|High forehead|High palate|Hyperactivity|Hypertelorism|Hypotonia|Intellectual disability|Intrauterine growth retardation|Long eyelashes|Long philtrum|Low-set ears|Microcephaly|Narrow palpebral fissure|Psychomotor deterioration|Ptosis|Round face|Sacral dimple|Seizure|Short attention span|Short nose|Short palpebral fissure|Short stature|Stereotypy|Strabismus|Synophrys|Tapered finger|Telecanthus|Wide nasal bridge|Wide nose	WIEDEMANN-STEINER SYNDROME; WDSTS	0	0.443615	1	Ataxia	15	Abnormal bleeding|Abnormal facial shape|abnormal hematopoietic system morphology/development|Abnormality of the spleen|abnormal postnatal subventricular zone morphology|Anemia|Ataxia|Behavioral abnormality|Decreased body weight|Failure to thrive|Leukemia|Neoplasm|Short nose|Splenomegaly|Thrombocytopenia
EXTL2	ENSG00000162694	protein_coding	1.10647	14180	17	0.000379979	0.328939	1	3.5897e-07	0.212737	521	0	1.031	1	0	NA	NA	0.506292	86	1e	0.349424	1.13908	0	NA	NA	NA	NA	NA	0	0	NA	NA	NA	NA
GJB3	ENSG00000188910	protein_coding	1.1064	14181	21	9.473e-05	0.49265	0	1	0	564	0.341073	1.323	4	2	0.507433	NA	0	0	NA	NA	NA	0.39779	1	Intellectual disability	26	Abnormal hair morphology|Abnormality of cardiovascular system morphology|Abnormal testis morphology|Alopecia|Brachydactyly|Cataract|Corneal opacity|Cutaneous photosensitivity|Diabetes mellitus|Dry skin|Erythema|Glaucoma|Hearing impairment|Hyperkeratosis|Hypermelanotic macule|Intellectual disability|Macule|Microcephaly|Neoplasm of the skin|Protruding ear|Sensorineural hearing impairment|Short stature|Skin rash|Tapered finger|Vestibular dysfunction|Weight loss	ERYTHROKERATODERMIA VARIABILIS ET PROGRESSIVA 1; EKVP1 | DEAFNESS, AUTOSOMAL RECESSIVE 1A; DFNB1A | DEAFNESS, AUTOSOMAL DOMINANT 2B; DFNA2B	0	0.27676	NA	NA	3	Abnormal heart morphology|Cardiomegaly|Hyperkeratosis
PFN2	ENSG00000070087	protein_coding	1.10636	14182	22	8.232e-05	0.470496	1	0.0135692	0.0637319	675	0	0.901	0	0	NA	NA	0.331304	8	3a	0.354922	0.447636	0	NA	NA	NA	NA	NA	0	0.0412038	NA	NA	1	Abnormal corpus striatum morphology
LAD1	ENSG00000159166	protein_coding	1.1062	14183	21	1.16211e-06	0.607081	0	1	0	728	0.504695	1.34	3	3	0.232148	NA	0	0	NA	NA	NA	0	NA	NA	NA	NA	NA	0	0	NA	NA	NA	NA
GOLGA7B	ENSG00000155265	protein_coding	1.10616	14184	22	0.000611359	0.355863	1	0.000329262	0.154883	447	0	1.035	0	0	NA	NA	0.584277	17	2b	0.644505	1.07913	0	NA	NA	NA	NA	NA	0	0	NA	NA	NA	NA
ZNRF3	ENSG00000183579	protein_coding	1.10602	14185	22	0.000204	0.435341	1	0.0113835	0.0716409	783	0	0.294	2	0	NA	NA	0.607682	63	1f	0.478058	1.53394	0	NA	NA	NA	NA	NA	0	0	NA	NA	NA	NA
ZNF836	ENSG00000196267	protein_coding	1.10602	14186	21	0.0001352	0.598307	1	0.0478517	0.00214687	606	0.223606	1.955	4	2	0.140185	NA	0.435246	1	4	0.60906	0.572361	0	NA	NA	NA	NA	NA	0	0	NA	NA	NA	NA
PROP1	ENSG00000175325	protein_coding	1.10592	14187	20	6.019e-05	0.60888	0	1	0	480	0	0.898	1	0	NA	NA	0	0	NA	NA	NA	0.486278	2	Intellectual disability | Seizure	36	Abdominal distention|Abnormality of the face|Abnormality of the hypothalamus-pituitary axis|Abnormality of the orbital region|Absent septum pellucidum|Adrenal insufficiency|Agenesis of corpus callosum|Central hypothyroidism|Coarse facial features|Constipation|Decreased response to growth hormone stimuation test|Decreased testicular size|Delayed puberty|Delayed skeletal maturation|Depressed nasal ridge|Fatigue|Feeding difficulties|Global developmental delay|Growth delay|Hypoglycemia|Hypogonadism|Hypogonadotropic hypogonadism|Hypotension|Hypothyroidism|Hypotonia|Infertility|Intellectual disability|Oral cleft|Osteopenia|Panhypopituitarism|Polydactyly|Seizure|Severe global developmental delay|Short stature|Sleep disturbance|Umbilical hernia	PITUITARY HORMONE DEFICIENCY, COMBINED, 2; CPHD2	0	0.353009	NA	NA	5	Abnormal enzyme/coenzyme activity|Hypogonadism|Lethargy|Male infertility|Respiratory distress
TCF20	ENSG00000100207	protein_coding	1.10592	14188	21	0.000360907	0.47822	0	1	0	794	0.571662	0.095	5	3	0.18708	0.004	0	0	NA	NA	NA	0.595182	3	Ataxia | Seizure | Spasticity	41	Abnormal facial shape|Abnormal foot morphology|Aggressive behavior|Anxiety|Ataxia|Autistic behavior|Brachycephaly|Bulbous nose|Clinodactyly of the 5th finger|Constipation|Deeply set eye|Delayed ability to walk|Delayed speech and language development|Depressed nasal bridge|Epicanthus|Feeding difficulties|Frontal bossing|Generalized hypotonia|Global developmental delay|High forehead|Hyperactivity|Long face|Low-set ears|Macrocephaly|Motor delay|Myopia|Obesity|Obsessive-compulsive behavior|Open mouth|Plagiocephaly|Poor coordination|Posteriorly rotated ears|Scoliosis|Seizure|Short nose|Sleep disturbance|Spasticity|Strabismus|Tall stature|Tapered finger|Tented upper lip vermilion	DEVELOPMENTAL DELAY WITH VARIABLE INTELLECTUAL IMPAIRMENT AND BEHAVIORAL ABNORMALITIES; DDVIBA	0	0.202903	NA	NA	2	Hyperinsulinemia|Osteopenia
NA	ENSG00000252200	NA	1.1059	14189	23	6.23389e-263	0.953899	0	1	0	1073	0	NA	0	0	NA	NA	0	0	NA	NA	NA	0	NA	NA	NA	NA	NA	0	0	NA	NA	NA	NA
KCND2	ENSG00000184408	protein_coding	1.10588	14190	22	0.000127512	0.542146	1	0.0202758	0.0988203	871	0	0.574	0	0	NA	NA	0.406986	14	3a	0.446873	0.545614	0	NA	NA	NA	NA	NA	0	0.0257681	NA	NA	1	Abnormal neuron morphology
PTCHD4	ENSG00000244694	protein_coding	1.10586	14191	22	2.80266e-07	0.759615	0	1	0	1334	0.272011	0.682	6	1	0.487222	0.3118	0	0	NA	NA	NA	0	NA	NA	NA	NA	NA	0	0.00668088	NA	NA	1	Failure to thrive
ORC3	ENSG00000135336	protein_coding	1.10586	14192	21	7.47e-05	0.438595	1	0.0485867	0.0014058	780	0.592198	0.707	5	3	0.760273	0.019	0.0669999	1	6	0	0.151609	0	NA	NA	NA	NA	NA	0	0.0142356	NA	NA	1	Abnormality of pelvic girdle bone morphology
PRR14	ENSG00000156858	protein_coding	1.10572	14193	19	4.44088e-06	0.546004	0	1	0	209	0.687189	0.467	3	3	0.689733	NA	0	0	NA	NA	NA	0	NA	NA	NA	NA	NA	0	0	NA	NA	NA	NA
KIR2DL1	ENSG00000125498	protein_coding	1.10569	14194	23	8e-09	0.528208	0	1	0	708	0.446483	1.878	4	3	0.22316	NA	0	0	NA	NA	NA	0	NA	NA	NA	NA	NA	0	0	NA	NA	NA	NA
FCRL5	ENSG00000143297	protein_coding	1.1054	14195	20	1.656e-05	0.763066	0	1	0	814	0.510102	1.063	5	4	0.136185	NA	0	0	NA	NA	NA	0	NA	NA	NA	NA	NA	0	0	NA	NA	NA	NA
CTSZ	ENSG00000101160	protein_coding	1.10514	14196	22	0.0004601	0.464402	1	0.00214369	0.122557	563	0	1.919	1	0	NA	NA	0.557806	101	1f	0.47569	0.96821	0	NA	NA	NA	NA	NA	0	0	NA	NA	NA	NA
OR52N2	ENSG00000180988	protein_coding	1.1051	14197	20	7.349e-07	0.54821	0	1	0	924	0.588606	1.902	10	7	0.537259	NA	0	0	NA	NA	NA	0	NA	NA	NA	NA	NA	0	0	NA	NA	NA	NA
PLCZ1	ENSG00000139151	protein_coding	1.10506	14198	22	9.633e-05	0.625948	0	1	0	806	0.380129	1.025	1	1	0.339259	NA	0	0	NA	NA	NA	0.294495	NA	NA	1	Infertility	SPERMATOGENIC FAILURE 17; SPGF17	0	0.167725	1	Gait disturbance	2	decreased circulating iron level|Gait disturbance
TLR5	ENSG00000187554	protein_coding	1.10495	14199	21	0.002246	0.261169	1	0.0305081	0.0248132	371	0.583452	1.382	4	3	0.688909	NA	0.289612	5	3a	0.27413	0.533258	0	NA	NA	NA	NA	SYSTEMIC LUPUS ERYTHEMATOSUS, SUSCEPTIBILITY TO, 1; SLEB1 | LEGIONNAIRE DISEASE, SUSCEPTIBILITY TO | MELIOIDOSIS, SUSCEPTIBILITY TO	0	0.456991	NA	NA	10	Hepatic steatosis|Hypercholesterolemia|Hyperinsulinemia|Hypertension|Hypertriglyceridemia|Neutropenia|Obesity|Pneumonia|Polyphagia|Splenomegaly
TROAP	ENSG00000135451	protein_coding	1.10493	14200	21	1.832e-05	0.560097	0	1	0	527	0.677556	0.843	6	4	0.412367	0.5615	0	0	NA	NA	NA	0	NA	NA	NA	NA	NA	0	0	NA	NA	NA	NA
MELTF-AS1	ENSG00000228109	lncRNA	1.10486	14201	22	0.0004152	0.602491	1	0.00229677	0.121126	508	0	NA	5	2	0.425724	5e-05	0.404818	31	1f	0.3056	0.888747	0	NA	NA	NA	NA	NA	0	0	NA	NA	NA	NA
AGO1	ENSG00000092847	protein_coding	1.10479	14202	16	0.0001394	0.415095	1	0.0115441	0.0708359	358	0	0.057	0	0	NA	NA	0.492319	74	2b	0.386469	0.953572	0	NA	NA	NA	NA	NA	0	0.284383	NA	NA	4	Behavioral abnormality|Decreased body weight|Failure to thrive|Hyperactivity
TSPAN16	ENSG00000130167	protein_coding	1.10474	14203	23	8e-07	0.44799	0	1	0	454	0.563616	1.478	4	4	0.366926	NA	0	0	NA	NA	NA	0	NA	NA	NA	NA	NA	0	0	NA	NA	NA	NA
EPN1	ENSG00000063245	protein_coding	1.10468	14204	22	0.0001178	0.524463	1	0.0401937	0.00996638	578	0.40138	0.388	1	1	0.178269	NA	0.210788	2	7	0.18412	0.434085	0	NA	NA	NA	NA	NA	0	0.00766444	NA	NA	1	Failure to thrive
SCG2	ENSG00000171951	protein_coding	1.10461	14205	21	0.0001862	0.496716	1	0.0156633	0.056449	686	0.169283	0.853	2	1	0.14663	NA	0.452784	81	2a	0.302052	0.94179	0	NA	NA	NA	NA	NA	0	0	NA	NA	NA	NA
DMRTC2	ENSG00000142025	protein_coding	1.10459	14206	21	2.232e-05	0.58154	0	1	0	436	0.394449	0.444	1	1	0.184821	NA	0	0	NA	NA	NA	0	NA	NA	NA	NA	NA	0	0.279832	NA	NA	4	Abnormal spermatogenesis|Azoospermia|Decreased testicular size|Male infertility
ZBTB7A	ENSG00000178951	protein_coding	1.10454	14207	22	0.0003099	0.540951	1	0.0395397	0.0108608	550	0.423393	0.329	1	1	0.223923	NA	0.407357	1	5	0.58955	0.435894	0	NA	NA	NA	NA	NA	0	0.0171927	NA	NA	1	Leukopenia
PYY	ENSG00000131096	protein_coding	1.10452	14208	22	6.825e-06	0.631578	0	1	0	566	0.140202	1.705	2	1	0.206154	NA	0	0	NA	NA	NA	0	NA	NA	NA	NA	NA	0	0.354264	NA	NA	5	Hyperinsulinemia|Increased bone mineral density|Obesity|Osteopenia|Polyphagia
TNFRSF10A	ENSG00000104689	protein_coding	1.10448	14209	22	4.45601e-05	0.640912	0	1	0	716	0.662782	1.557	2	2	0.294704	0.83975	0	0	NA	NA	NA	0	NA	NA	NA	NA	NA	0	0	NA	NA	NA	NA
PSMA2	ENSG00000106588	protein_coding	1.10436	14210	22	7.02161e-05	0.478413	1	0.0213215	0.0421899	485	0	0.284	0	0	NA	NA	0.411934	46	2b	0.195152	1.26507	0	NA	NA	NA	NA	NA	0	0	NA	NA	NA	NA
DPEP1	ENSG00000015413	protein_coding	1.10436	14211	22	4.89445e-06	0.78201	0	1	0	980	0.325387	1.312	1	1	0.182444	0.00205	0	0	NA	NA	NA	0	NA	NA	NA	NA	NA	0	0	NA	NA	NA	NA
TRPC1	ENSG00000144935	protein_coding	1.1043	14212	22	0.000314137	0.396174	1	0.0116754	0.0701715	585	0.223665	0.473	3	1	0.407933	0.0041	0.52573	61	1f	0.441222	1.06582	0	NA	NA	NA	NA	NA	0	0.00766444	NA	NA	1	Hypotriglyceridemia
ZNF700	ENSG00000196757	protein_coding	1.10426	14213	20	2.03e-06	0.581255	0	1	0	535	0.581029	1.708	6	5	0.422818	NA	0	0	NA	NA	NA	0	NA	NA	NA	NA	NA	0	0	NA	NA	NA	NA
DNAJC5G	ENSG00000163793	protein_coding	1.10422	14214	21	0.0002977	0.334205	1	0.00175014	0.126467	276	0	1.55	0	0	NA	NA	0.348616	6	3a	0.335022	0.710714	0	NA	NA	NA	NA	NA	0	0.264283	1	abnormal sleep behavior	3	abnormal sleep behavior|Hypercholesterolemia|Microphthalmia
TGM4	ENSG00000163810	protein_coding	1.1041	14215	20	1.973e-05	0.616451	0	1	0	505	0.667324	1.206	10	8	0.627793	NA	0	0	NA	NA	NA	0	NA	NA	NA	NA	NA	0	0	NA	NA	NA	NA
BRK1	ENSG00000254999	protein_coding	1.10397	14216	22	2e-06	0.386151	1	0.0308253	0.0243277	546	0	0.785	0	0	NA	NA	0.240232	1	5	0.13454	0.946784	0	NA	NA	NA	NA	NA	0	0.0165066	NA	NA	1	Failure to thrive
ZBTB47	ENSG00000114853	protein_coding	1.10378	14217	22	0.0003749	0.427407	1	0.00616816	0.0927357	545	0	0.12	1	0	NA	NA	0.66946	72	2a	0.492504	1.90083	0	NA	NA	NA	NA	NA	0	0	NA	NA	NA	NA
LILRA4	ENSG00000239961	protein_coding	1.10377	14218	22	6e-12	0.772336	0	1	0	726	0.227247	1.448	5	2	0.144318	NA	0	0	NA	NA	NA	0	NA	NA	NA	NA	NA	0	0	NA	NA	NA	NA
SCN11A	ENSG00000168356	protein_coding	1.1037	14219	22	9.04495e-05	0.508351	0	1	0	1186	0.482012	0.828	10	4	0.6524	NA	0	0	NA	NA	NA	0.300641	NA	NA	9	Abnormal autonomic nervous system physiology|Constipation|Diarrhea|Hyperhidrosis|Motor delay|Muscle weakness|Pain|Pain insensitivity|Self-injurious behavior	NEUROPATHY, HEREDITARY SENSORY AND AUTONOMIC, TYPE VII; HSAN7 | EPISODIC PAIN SYNDROME, FAMILIAL, 3; FEPS3	0	0.157167	NA	NA	2	Abnormal nervous system electrophysiology|Congestive heart failure
ITCH	ENSG00000078747	protein_coding	1.10364	14220	21	2.946e-05	0.497625	0	1	0	653	0	0.218	0	0	NA	NA	0	0	NA	NA	NA	0.38628	NA	NA	41	Abnormal facial shape|Acute hepatic failure|Camptodactyly|Chronic diarrhea|Chronic lung disease|Cirrhosis|Clinodactyly|Decreased circulating IgA level|Delayed skeletal maturation|Dolichocephaly|Feeding difficulties in infancy|Frontal bossing|Gastroesophageal reflux|Gastrostomy tube feeding in infancy|Generalized hypotonia|Global developmental delay|Hashimoto thyroiditis|Hepatomegaly|Hepatosplenomegaly|Hypersplenism|Hypertelorism|Hypothyroidism|Infantile muscular hypotonia|Low-set ears|Low-set, posteriorly rotated ears|Lumbar hyperlordosis|Motor delay|Pancytopenia|Portal hypertension|Posteriorly rotated ears|Prominent occiput|Proptosis|Ptosis|Recurrent infections|Recurrent respiratory infections|Relative macrocephaly|Short philtrum|Short stature|Single transverse palmar crease|Splenomegaly|Type I diabetes mellitus	AUTOIMMUNE DISEASE, MULTISYSTEM, WITH FACIAL DYSMORPHISM; ADMFD	0	0.400538	NA	NA	9	axon fasciculation variant|Decreased HDL cholesterol concentration|Hyperactivity|Hypocholesterolemia|Osteopenia|Pneumonia|Splenomegaly|Tremor|Weight loss
AMBN	ENSG00000178522	protein_coding	1.10362	14221	22	2.688e-05	0.510699	0	1	0	550	0.421284	1.109	7	3	0.513778	0.056	0	0	NA	NA	NA	0	NA	NA	NA	NA	AMELOGENESIS IMPERFECTA, TYPE IF; AI1F	0	0.297808	NA	NA	3	Abnormality of the orbital region|abnormal kidney morphology|Microphthalmia
ZSCAN5B	ENSG00000197213	protein_coding	1.10361	14222	22	9.682e-06	0.681395	0	1	0	799	0.439534	1.869	6	4	0.230963	NA	0	0	NA	NA	NA	0	NA	NA	NA	NA	NA	0	0.0253136	1	Gait disturbance	1	Gait disturbance
H3-3B	ENSG00000132475	protein_coding	1.10354	14223	22	1.6929e-05	0.616793	1	0.0353153	0.0168659	454	0	0.551	1	0	NA	NA	0.169889	1	5	0.13454	0.409198	0	NA	NA	NA	NA	NA	0	0	NA	NA	NA	NA
NPTX2	ENSG00000106236	protein_coding	1.10354	14224	20	0.0001599	0.582288	1	0.0142933	0.0616109	486	0	0.731	1	0	NA	NA	0.516646	19	1f	0.554608	0.887966	0	NA	NA	NA	NA	NA	0	0	NA	NA	NA	NA
HERC5	ENSG00000138646	protein_coding	1.10353	14225	21	0.0003476	0.494306	1	0.00539376	0.0970287	346	0.166304	0.705	2	1	0.0867037	NA	0.442903	10	4	0.49276	0.71683	0	NA	NA	NA	NA	NA	0	0	NA	NA	NA	NA
NA	ENSG00000272597	lncRNA	1.10348	14226	21	0.001541	0.401027	1	1.21311e-05	0.189074	463	0	NA	0	0	NA	NA	0.510418	89	2b	0.388545	1.00507	0	NA	NA	NA	NA	NA	0	0	NA	NA	NA	NA
ZNRF4	ENSG00000105428	protein_coding	1.10343	14227	22	2e-06	0.557575	0	1	0	677	0.51272	1.417	6	4	0.451296	NA	0	0	NA	NA	NA	0	NA	NA	NA	NA	NA	0	0	NA	NA	NA	NA
ZNF829	ENSG00000185869	protein_coding	1.10341	14228	21	0.000276793	0.379565	1	0.00263296	0.1176	404	0	1.216	0	0	NA	NA	0.586346	53	1b	0.47212	1.46245	0	NA	NA	NA	NA	NA	0	0	NA	NA	NA	NA
NA	ENSG00000250770	transcribed_unprocessed_pseudogene	1.10337	14229	22	0.0002224	0.632639	1	0.0084656	0.15284	774	0	NA	0	0	NA	NA	0.309351	8	5	0.125002	1.18341	0	NA	NA	NA	NA	NA	0	0	NA	NA	NA	NA
RER1	ENSG00000157916	protein_coding	1.10336	14230	22	0.0001943	0.572561	1	0.030382	0.0249921	527	0	0.576	0	0	NA	NA	0.479611	3	4	0.55472	0.971349	0	NA	NA	NA	NA	NA	0	0.161616	NA	NA	2	Hyperactivity|Increased bone mineral density
MCCD1	ENSG00000204511	protein_coding	1.10335	14231	22	1.42523e-06	0.718542	0	1	0	1467	0.346392	1.799	3	2	0.213077	NA	0	0	NA	NA	NA	0	NA	NA	NA	NA	NA	0	0	NA	NA	NA	NA
NA	ENSG00000228801	lncRNA	1.10334	14232	21	3.842e-05	0.460608	1	0.0260674	0.0761312	766	0	NA	0	0	NA	NA	0.355229	3	4	0.467413	0.363886	0	NA	NA	NA	NA	NA	0	0	NA	NA	NA	NA
IL1RN	ENSG00000136689	protein_coding	1.10329	14233	22	6.267e-05	0.600456	0	1	0	858	0.148435	0.907	3	1	0.278067	0	0	0	NA	NA	NA	0.194143	NA	NA	11	Arthralgia|Hepatomegaly|Hyperkeratosis|Motor delay|Osteolysis|Osteomyelitis|Osteopenia|Pulmonary fibrosis|Respiratory distress|Skin rash|Splenomegaly	DIFFUSE GASTRIC AND LOBULAR BREAST CANCER SYNDROME; DGLBC | MICROVASCULAR COMPLICATIONS OF DIABETES, SUSCEPTIBILITY TO, 4; MVCD4 | OSTEOMYELITIS, STERILE MULTIFOCAL, WITH PERIOSTITIS AND PUSTULOSIS; OMPP	0	0.422047	NA	NA	8	Abnormality of temperature regulation|Arterial stenosis|Decreased body weight|Failure to thrive|Hyperkeratosis|Hypocholesterolemia|Psoriasiform dermatitis|Vascular dilatation
C7	ENSG00000112936	protein_coding	1.1032	14234	21	3.93e-06	0.658505	0	1	0	930	0.418239	0.904	3	2	0.324259	0	0	0	NA	NA	NA	0	NA	NA	NA	NA	COMPLEMENT COMPONENT 7 DEFICIENCY; C7D	0	0.0588446	NA	NA	1	Hyperactivity
CLINT1	ENSG00000113282	protein_coding	1.10316	14235	22	0.000150152	0.506783	1	0.00822182	0.0828974	751	0	0.401	0	0	NA	NA	0.399531	8	5	0.335764	1.04434	0	NA	NA	NA	NA	NA	0	0	NA	NA	NA	NA
FABP5	ENSG00000164687	protein_coding	1.10304	14236	19	5.701e-06	0.526354	1	0.0242836	0.0357503	416	0	1.106	0	0	NA	NA	0.23508	4	4	0.13994	0.682132	0	NA	NA	NA	NA	NA	0	0	NA	NA	NA	NA
ABCD2	ENSG00000173208	protein_coding	1.10293	14237	21	0.000382	0.486282	1	0.0262187	0.031815	613	0	0.718	1	0	NA	NA	0.412413	11	2b	0.481615	0.506107	0	NA	NA	NA	NA	NA	0	0.495231	1	Ataxia	9	Abnormal nervous system electrophysiology|Abnormal posturing|Astrocytosis|Ataxia|Axonal degeneration|Gliosis|Hyperactivity|Impaired proprioception|Tremor
SKA3	ENSG00000165480	protein_coding	1.10292	14238	22	2.676e-05	0.603711	0	1	0	645	0.623834	1.141	5	4	0.605091	NA	0	0	NA	NA	NA	0	NA	NA	NA	NA	NA	0	0	NA	NA	NA	NA
BRD9P2	ENSG00000249908	transcribed_unprocessed_pseudogene	1.10291	14239	22	0.0009553	0.421383	1	8.68433e-05	0.243202	444	0	NA	0	0	NA	NA	0.42296	9	2b	0.312683	1.29161	0	NA	NA	NA	NA	NA	0	0	NA	NA	NA	NA
C10orf71	ENSG00000177354	protein_coding	1.1028	14240	23	1e-06	0.495726	0	1	0	613	0.517355	0.804	10	6	0.273087	NA	0	0	NA	NA	NA	0	NA	NA	NA	NA	NA	0	0	NA	NA	NA	NA
GON4L	ENSG00000116580	protein_coding	1.10272	14241	21	0.001126	0.439306	1	0.0148921	0.05903	465	0.226918	0.299	2	1	0.110519	NA	0.525273	5	3a	0.61052	1.0123	0	NA	NA	NA	NA	NA	0	0.234662	NA	NA	3	Decreased circulating antibody level|Intrauterine growth retardation|T lymphocytopenia
DLGAP4	ENSG00000080845	protein_coding	1.10269	14242	21	3.535e-05	0.513671	0	1	0	556	0.416283	0.287	5	2	0.479357	0.006	0	0	NA	NA	NA	0	NA	NA	NA	NA	NA	0	0.377976	1	Abnormal social behavior	5	Abnormal nervous system electrophysiology|Abnormal posturing|Abnormal social behavior|Hyperactivity|Impaired proprioception
FAM166C	ENSG00000173557	protein_coding	1.10258	14243	23	6e-07	0.53713	0	1	0	566	0.359138	1.582	1	1	0.365586	NA	0	0	NA	NA	NA	0	NA	NA	NA	NA	NA	0	0.102947	NA	NA	1	Increased bone mineral density
NA	ENSG00000233597	processed_pseudogene	1.10247	14244	20	0.001287	0.33759	1	3.54286e-05	0.17944	700	0	NA	0	0	NA	NA	0.644268	385	1d	0.381462	1.35466	0	NA	NA	NA	NA	NA	0	0	NA	NA	NA	NA
SH3GLB1	ENSG00000097033	protein_coding	1.10243	14245	20	0.0002657	0.553562	1	0.00124778	0.133188	560	0	0.241	0	0	NA	NA	0.376537	8	3a	0.392398	0.64605	0	NA	NA	NA	NA	NA	0	0	NA	NA	NA	NA
TADA1	ENSG00000152382	protein_coding	1.10237	14246	19	0.0009296	0.331067	2	0.00039453	0.175279	478	0	0.603	0	0	NA	NA	0.423235	34	2b	0.364501	0.773043	0	NA	NA	NA	NA	NA	0	0	NA	NA	NA	NA
ZSCAN5C	ENSG00000204532	protein_coding	1.10235	14247	22	9.682e-06	0.657647	0	1	0	767	0.459982	1.597	3	3	0.0991304	NA	0	0	NA	NA	NA	0	NA	NA	NA	NA	NA	0	0.0253136	1	Gait disturbance	1	Gait disturbance
NA	ENSG00000234338	processed_pseudogene	1.1023	14248	22	0.000156372	0.517292	2	0.030742	0.070412	579	0	NA	0	0	NA	NA	0.258759	9	4	0.1325	0.744814	0	NA	NA	NA	NA	NA	0	0	NA	NA	NA	NA
EBI3	ENSG00000105246	protein_coding	1.10225	14249	21	0.0006429	0.555022	1	0.0278894	0.0289785	570	0.166982	0.841	2	1	0.133926	NA	0.524916	2	3a	0.66316	0.952208	0	NA	NA	NA	NA	NA	0	0.251501	NA	NA	3	Abnormality of the immune system|Astrocytosis|decreased T-helper 2 cell number
BPIFB6	ENSG00000167104	protein_coding	1.10211	14250	22	9.98421e-06	0.558718	0	1	0	536	0.585026	1.268	5	4	0.477833	NA	0	0	NA	NA	NA	0	NA	NA	NA	NA	NA	0	0	NA	NA	NA	NA
NA	ENSG00000260051	lncRNA	1.10207	14251	22	0.0003674	0.482961	1	0.00576431	0.16961	665	0	NA	0	0	NA	NA	0.520995	60	1b	0.450864	0.999198	0	NA	NA	NA	NA	NA	0	0	NA	NA	NA	NA
SLC32A1	ENSG00000101438	protein_coding	1.10194	14252	21	0.000156	0.4968	1	0.0323933	0.0536789	649	0	0.317	0	0	NA	NA	0.319877	11	4	0.258414	0.676067	0	NA	NA	NA	NA	NA	0	0.357923	NA	NA	6	Abnormal nervous system electrophysiology|Cleft palate|Decreased body weight|Hyperactivity|Respiratory insufficiency|Umbilical hernia
ELANE	ENSG00000197561	protein_coding	1.1018	14253	23	9.10013e-07	0.75519	0	1	0	800	0	1.129	0	0	NA	NA	0	0	NA	NA	NA	0.253906	NA	NA	20	Abdominal pain|Anemia|Bone pain|Diarrhea|Fatigue|Fever|Headache|Increased circulating antibody level|Leukemia|Lymphopenia|Neutropenia|Osteopenia|Otitis media|Pneumonia|Recurrent fever|Recurrent viral infections|Respiratory tract infection|Sepsis|Sinusitis|Thrombocytopenia	CYCLIC NEUTROPENIA | NEUTROPENIA, SEVERE CONGENITAL, 1, AUTOSOMAL DOMINANT; SCN1	0	0	NA	NA	NA	NA
HBP1	ENSG00000105856	protein_coding	1.10172	14254	22	0.002407	0.261264	1	0.0357468	0.0162271	438	0.355883	0.59	2	1	0.793552	NA	0.572345	7	4	0.689149	1.00003	0	NA	NA	NA	NA	NA	0	0.386004	NA	NA	4	abnormal telencephalon morphology|Agenesis of corpus callosum|decreased corpus callosum size|decreased neuron number
ARMH3	ENSG00000120029	protein_coding	1.10165	14255	20	0.0003129	0.457451	1	0.00270389	0.116986	551	0	0.573	0	0	NA	NA	0.576406	142	1f	0.426963	1.1378	0	NA	NA	NA	NA	NA	0	0	NA	NA	NA	NA
NA	ENSG00000261474	lncRNA	1.10143	14256	22	0.0001226	0.546309	1	0.030831	0.0243022	424	0	NA	0	0	NA	NA	0.543358	1	2b	0.81	0.60892	0	NA	NA	NA	NA	NA	0	0	NA	NA	NA	NA
TRPM8	ENSG00000144481	protein_coding	1.10141	14257	22	4.356e-05	0.711404	0	1	0	1007	0.580968	1.039	9	5	0.611931	0.05055	0	0	NA	NA	NA	0	NA	NA	NA	NA	NA	0	0	NA	NA	NA	NA
MSANTD3	ENSG00000066697	protein_coding	1.1014	14258	21	0.0001339	0.513867	1	0.00594138	0.0939622	423	0	0.83	0	0	NA	NA	0.352337	5	4	0.284158	0.973216	0	NA	NA	NA	NA	NA	0	0	NA	NA	NA	NA
GDF6	ENSG00000156466	protein_coding	1.10134	14259	22	8.19168e-05	0.564156	0	1	0	395	0	0.223	1	0	NA	NA	0	0	NA	NA	NA	0.535008	3	Cognitive impairment | Intellectual disability | Seizure	35	Abnormal electroretinogram|Abnormality of cardiovascular system morphology|Abnormality of neuronal migration|Abnormality of retinal pigmentation|Abnormality of the nervous system|Abnormality of the optic disc|Abnormality of the vertebral column|Abnormal shoulder morphology|Anal atresia|Aplasia/Hypoplasia of the cerebellar vermis|Brachydactyly|Cataract|Cleft palate|Cognitive impairment|Coloboma|Conductive hearing impairment|Encephalocele|Facial asymmetry|Global developmental delay|Hearing impairment|Hemiplegia/hemiparesis|Hypotonia|Intellectual disability|Microphthalmia|Nystagmus|Pes planus|Postaxial polydactyly|Posterior fossa cyst|Renal hypoplasia/aplasia|Scoliosis|Seizure|Sensorineural hearing impairment|Short neck|Ventricular septal defect|Visual impairment	KLIPPEL-FEIL SYNDROME 1, AUTOSOMAL DOMINANT; KFS1 | MICROPHTHALMIA, ISOLATED 4; MCOP4 | MICROPHTHALMIA, ISOLATED, WITH COLOBOMA 6; MCOPCB6 | LEBER CONGENITAL AMAUROSIS 17; LCA17 | MULTIPLE SYNOSTOSES SYNDROME 4; SYNS4	0	0.319017	NA	NA	5	abnormal hearing physiology|Abnormality of skeletal morphology|Abnormality of the optic disc|Decreased body weight|Failure to thrive
TSGA10IP	ENSG00000175513	protein_coding	1.10131	14260	20	2.26247e-06	0.658058	0	1	0	456	0.498544	NA	5	4	0.249294	NA	0	0	NA	NA	NA	0	NA	NA	NA	NA	NA	0	0	NA	NA	NA	NA
OTOR	ENSG00000125879	protein_coding	1.10129	14261	22	1.95634e-07	0.586419	0	1	0	868	0.435697	1.513	3	2	0.523519	NA	0	0	NA	NA	NA	0	NA	NA	NA	NA	NA	0	0	NA	NA	NA	NA
GPR156	ENSG00000175697	protein_coding	1.10126	14262	22	3.796e-06	0.548949	0	1	0	880	0.147523	1.034	2	1	0.0735185	0.0354	0	0	NA	NA	NA	0	NA	NA	NA	NA	NA	0	0.391397	1	Gait disturbance	2	Behavioral abnormality|Gait disturbance
RBM15-AS1	ENSG00000227963	lncRNA	1.10123	14263	19	2.973e-05	0.572042	1	0.02438	0.0831155	703	0	NA	3	1	0.1528	NA	0.26814	3	5	0.167593	0.87657	0	NA	NA	NA	NA	NA	0	0	NA	NA	NA	NA
NA	ENSG00000273893	lncRNA	1.10116	14264	22	0.000117	0.685449	1	0.0324358	0.0212868	451	0	NA	0	0	NA	NA	0.403959	9	2b	0.426408	0.699474	0	NA	NA	NA	NA	NA	0	0	NA	NA	NA	NA
NA	ENSG00000235609	lncRNA	1.10114	14265	22	9.912e-05	0.517267	1	0.0100304	0.143843	954	0	NA	0	0	NA	NA	0.228934	5	4	0.28354	0.0325578	0.0102185	NA	NA	1	Myopia	NA	0	0	NA	NA	NA	NA
NA	ENSG00000275162	lncRNA	1.10104	14266	24	4.089e-30	0.901104	0	1	0	1114	0	NA	0	0	NA	NA	0	0	NA	NA	NA	0	NA	NA	NA	NA	NA	0	0	NA	NA	NA	NA
RUNDC1	ENSG00000198863	protein_coding	1.10093	14267	22	0.0002161	0.505497	1	0.0171939	0.0520793	359	0.246446	0.698	2	1	0.402	NA	0.201657	2	5	0.03222	0.961253	0	NA	NA	NA	NA	NA	0	0.170656	NA	NA	2	Abnormality of the orbital region|Decreased HDL cholesterol concentration
C8orf82	ENSG00000213563	protein_coding	1.10085	14268	19	7.48e-05	0.470903	1	0.04601	0.00401231	342	0.399462	1.897	1	1	0.571346	NA	0.276405	1	1f	0.25097	0.765679	0	NA	NA	NA	NA	NA	0	0.0257681	NA	NA	1	gonad morphology variant
VPS45	ENSG00000136631	protein_coding	1.10085	14269	19	0.0002556	0.45616	1	0.0246816	0.0350093	540	0	0.658	0	0	NA	NA	0.592968	37	1f	0.505553	1.48941	0.313429	NA	NA	10	Anemia|Failure to thrive|Global developmental delay|Hepatomegaly|Increased circulating antibody level|Leukopenia|Neutropenia|Recurrent infections|Splenomegaly|Thrombocytopenia	NEUTROPENIA, SEVERE CONGENITAL, 5, AUTOSOMAL RECESSIVE; SCN5	0	0	NA	NA	NA	NA
MAP2K6	ENSG00000108984	protein_coding	1.10072	14270	22	0.0001141	0.46834	1	0.0207641	0.0433654	731	0	0.359	1	0	NA	NA	0.371971	12	3a	0.329701	0.772417	0	NA	NA	NA	NA	NA	0	0.153673	NA	NA	2	Failure to thrive|non apoptotic cell death variant
SLITRK1	ENSG00000178235	protein_coding	1.10053	14271	22	0.0007302	0.405597	1	0.0311679	0.0236633	625	0	0.337	0	0	NA	NA	0.310212	3	4	0.325097	0.57913	0.385312	NA	NA	8	Aggressive behavior|Attention deficit hyperactivity disorder|Echolalia|Motor tics|Obsessive-compulsive behavior|Phonic tics|Self-mutilation|Sleep disturbance	GILLES DE LA TOURETTE SYNDROME; GTS | TRICHOTILLOMANIA; TTM	0	0.385135	NA	NA	5	Abnormal testis morphology|Decreased body weight|Decreased testicular size|Hypocholesterolemia|increased anxiety-related response
NDUFB2	ENSG00000090266	protein_coding	1.10049	14272	19	0.0001262	0.486666	1	0.00476911	0.101603	456	0	1.855	0	0	NA	NA	0.38127	27	3a	0.330425	0.648385	0	NA	NA	NA	NA	NA	0	0.0317049	NA	NA	1	Failure to thrive
LINC00265	ENSG00000188185	lncRNA	1.10042	14273	22	0.0004804	0.298891	1	0.000439595	0.15082	453	0	NA	0	0	NA	NA	0.60265	122	2b	0.361249	1.66757	0	NA	NA	NA	NA	NA	0	0	NA	NA	NA	NA
SLC45A2	ENSG00000164175	protein_coding	1.10036	14274	22	0.0002229	0.573674	0	1	0	591	0.595074	1.01	3	3	0.519185	NA	0	0	NA	NA	NA	0.207057	NA	NA	11	Abnormality of retinal pigmentation|Hypopigmentation of hair|Hypopigmentation of the fundus|Hypopigmentation of the skin|Iris hypopigmentation|Neoplasm of the skin|Nystagmus|Photophobia|Reduced visual acuity|Thickened skin|Visual impairment	SKIN/HAIR/EYE PIGMENTATION, VARIATION IN, 5; SHEP5 | ALBINISM, OCULOCUTANEOUS, TYPE IV; OCA4	0	0.296786	NA	NA	4	absent eye pigmentation|Hyperactivity|Hypopigmentation of the skin|Infertility
PRR5-ARHGAP8	ENSG00000248405	protein_coding	1.10025	14275	22	4.913e-05	0.770687	0	1	0	1487	0.541994	1.62	12	7	0.524333	NA	0	0	NA	NA	NA	0	NA	NA	NA	NA	NA	0	0	NA	NA	NA	NA
CEBPA	ENSG00000245848	protein_coding	1.1002	14276	22	0.0003219	0.595888	1	0.0387657	0.0118829	754	0	1.177	0	0	NA	NA	0.323206	2	4	0.487248	0.101981	0	NA	NA	NA	NA	LEUKEMIA, ACUTE MYELOID; AML	0	0.464444	NA	NA	20	Abnormality of the liver|Decreased body weight|Elevated hepatic transaminase|Failure to thrive|Hepatic failure|Hepatic steatosis|Hypercholesterolemia|Hyperkeratosis|Hypertriglyceridemia|Hypoalbuminemia|Hypoglycemia|Increased LDL cholesterol concentration|Lethargy|Leukemia|Neutropenia|Respiratory distress|Respiratory insufficiency|Sepsis|Splenomegaly|Squamous cell carcinoma
ESCO1	ENSG00000141446	protein_coding	1.10019	14277	21	0.001028	0.245401	1	0.00999013	0.0763045	403	0.241308	0.17	3	1	0.150444	0.0732	0.53385	112	2a	0.389136	1.07643	0	NA	NA	NA	NA	NA	0	0.32151	NA	NA	4	Decreased body weight|Decreased LDL cholesterol concentration|Hypoalbuminemia|Hypocholesterolemia
ARG1	ENSG00000118520	protein_coding	1.10017	14278	22	5.023e-05	0.627407	0	1	0	1000	0	0.917	3	0	NA	NA	0	0	NA	NA	NA	0.525278	3	Intellectual disability | Neurological speech impairment | Seizure	22	Anorexia|Behavioral abnormality|Cerebellar atrophy|Cholestasis|EEG abnormality|Episodic vomiting|Failure to thrive|Frequent falls|Global developmental delay|Hemiplegia/hemiparesis|Hepatic fibrosis|Hepatomegaly|Hyperactivity|Intellectual disability|Intellectual disability, severe|Irritability|Neurological speech impairment|Progressive spastic quadriplegia|Seizure|Spastic gait|Spastic paraparesis|Vomiting	ARGININEMIA	0	0.163701	NA	NA	2	Abnormality of the liver|Hepatomegaly
UROC1	ENSG00000159650	protein_coding	1.10007	14279	22	3.19854e-05	0.631335	0	1	0	694	0.246419	0.975	2	1	0.486276	NA	0	0	NA	NA	NA	0.367407	2	Ataxia | Dysarthria	15	Action tremor|Aggressive behavior|Ataxia|Broad-based gait|Dysarthria|Gait ataxia|Gaze-evoked horizontal nystagmus|Hyperactive deep tendon reflexes|Intellectual disability, progressive|Intellectual disability, severe|Nystagmus|Recurrent infections|Short stature|Tremor|Truncal ataxia	UROCANASE DEFICIENCY; UROCD	0	0	NA	NA	NA	NA
UHRF1BP1L	ENSG00000111647	protein_coding	1.09999	14280	20	0.001023	0.365828	1	0.00027358	0.157898	615	0.185095	0.412	4	1	0.29163	NA	0.496534	92	2a	0.379248	0.917965	0	NA	NA	NA	NA	NA	0	0	NA	NA	NA	NA
SLC25A21-AS1	ENSG00000258708	lncRNA	1.0998	14281	19	0.000166918	0.356285	1	0.00661864	0.163652	570	0	NA	0	0	NA	NA	0.590002	140	2b	0.418168	1.28348	0	NA	NA	NA	NA	NA	0	0	NA	NA	NA	NA
ICOS	ENSG00000163600	protein_coding	1.09977	14282	22	0.0001535	0.533558	0	1	0	562	0.384909	0.905	1	1	0.326778	NA	0	0	NA	NA	NA	0.355779	NA	NA	24	Abnormality of the liver|Anal atresia|Arthralgia|Brachycephaly|Bronchiectasis|Conjunctivitis|Decreased circulating antibody level|Decreased circulating IgA level|Decreased circulating IgG level|Decreased circulating total IgM|Diarrhea|Elevated hepatic transaminase|Hepatomegaly|Immunodeficiency|Lymphoma|Lymphopenia|Otitis media|Pneumonia|Recurrent bronchitis|Recurrent pneumonia|Recurrent respiratory infections|Recurrent sinusitis|Restrictive ventilatory defect|Splenomegaly	IMMUNODEFICIENCY, COMMON VARIABLE, 2; CVID2 | IMMUNODEFICIENCY, COMMON VARIABLE, 1; CVID1	0	0.298334	NA	NA	4	Abnormality of the spleen|Decreased circulating IgA level|Decreased circulating IgG level|T lymphocytopenia
CSPG4	ENSG00000173546	protein_coding	1.09976	14283	21	0.000114	0.5319	0	1	0	495	0.614539	0.459	10	6	0.516966	NA	0	0	NA	NA	NA	0	NA	NA	NA	NA	NA	0	0.392044	NA	NA	6	Abnormal enzyme/coenzyme activity|Decreased body weight|Hepatic steatosis|Hypercholesterolemia|Increased LDL cholesterol concentration|Obesity
MORC1	ENSG00000114487	protein_coding	1.09975	14284	22	0.0001119	0.513061	0	1	0	940	0.6554	0.505	7	6	0.342556	0.01205	0	0	NA	NA	NA	0	NA	NA	NA	NA	NA	0	0.323535	NA	NA	3	Azoospermia|Decreased testicular size|Male infertility
HRG	ENSG00000113905	protein_coding	1.09972	14285	22	2.917e-05	0.652421	0	1	0	639	0.578649	1.495	8	8	0.265679	NA	0	0	NA	NA	NA	0	NA	NA	NA	NA	THROMBOPHILIA DUE TO HISTIDINE-RICH GLYCOPROTEIN DEFICIENCY; THPH11	0	0	NA	NA	NA	NA
CDR2	ENSG00000140743	protein_coding	1.09969	14286	20	0.0002473	0.307393	1	0.000258715	0.158895	171	0	1.026	0	0	NA	NA	0.493931	1	6	0.80633	0.245609	0	NA	NA	NA	NA	NA	0	0	NA	NA	NA	NA
TP63	ENSG00000073282	protein_coding	1.09966	14287	22	0.0001304	0.689005	0	1	0	1425	0	0.267	0	0	NA	NA	0	0	NA	NA	NA	0.393971	1	Intellectual disability	79	2-3 toe syndactyly|Abnormality of the dentition|Abnormality of the face|Abnormality of the nervous system|Alopecia|Ankyloblepharon|Aplasia/Hypoplasia of the skin|Blepharitis|Brachydactyly|Camptodactyly|Cleft lip|Cleft palate|Cleft upper lip|Clinodactyly of the 5th finger|Coarse facial features|Conductive hearing impairment|Conjunctivitis|Cryptorchidism|Cutaneous photosensitivity|Decreased response to growth hormone stimuation test|Delayed eruption of teeth|Depressed nasal bridge|Dermal atrophy|Dry skin|Entropion|Fine hair|Finger syndactyly|Flexion contracture|Freckling|Frontal bossing|Generalized hyperpigmentation|Hearing impairment|High forehead|Hydronephrosis|Hyperkeratosis|Hyperpigmentation of the skin|Hypodontia|Hypogonadotropic hypogonadism|Hypohidrosis|Hypoplasia of the thymus|Hypospadias|Inguinal hernia|Intellectual disability|Joint contracture of the hand|Keratitis|Lymphoma|Malar flattening|Melanocytic nevus|Micrognathia|Micropenis|Multiple cafe-au-lait spots|Nail dysplasia|Narrow mouth|Oral cleft|Patent ductus arteriosus|Photophobia|Primary amenorrhea|Prominent forehead|Prominent nasal bridge|Protruding ear|Psoriasiform dermatitis|Ptosis|Renal agenesis|Renal dysplasia|Renal hypoplasia/aplasia|Sensorineural hearing impairment|Short stature|Single transverse palmar crease|Sparse hair|Split hand|Supernumerary nipple|Syndactyly|Thin skin|Toe syndactyly|Triphalangeal thumb|Ureterocele|Ventricular septal defect|Wide intermamillary distance|Wide nasal bridge	ADULT SYNDROME | ANKYLOBLEPHARON-ECTODERMAL DEFECTS-CLEFT LIP/PALATE; AEC | RAPP-HODGKIN SYNDROME; RHS | LIMB-MAMMARY SYNDROME; LMS | ECTRODACTYLY, ECTODERMAL DYSPLASIA, AND CLEFT LIP/PALATE SYNDROME 3; EEC3 | SPLIT-HAND/FOOT MALFORMATION 4; SHFM4 | OROFACIAL CLEFT 8; OFC8	0	0.448343	NA	NA	21	Abdominal distention|Abnormal bleeding|Abnormal facial shape|Abnormal hair morphology|Abnormality of pelvic girdle bone morphology|Abnormality of the orbital region|abnormal keratinocyte differentiation|abnormal mitochondrial physiology|abnormal phalanx morphology|absent teeth|Alopecia|Cleft palate|Hyperkeratosis|Kyphosis|Neoplasm|Rectovaginal fistula|Recurrent infections|Renal cyst|Squamous cell carcinoma|Umbilical hernia|Weight loss
GATA5	ENSG00000130700	protein_coding	1.09964	14288	22	0.0001514	0.544212	0	1	0	689	0.43117	0.629	5	2	0.7425	NA	0	0	NA	NA	NA	0.254047	NA	NA	14	Aortic valve calcification|Atrial fibrillation|Atrial septal defect|Brachydactyly|Broad forehead|Clinodactyly of the 5th finger|Cryptorchidism|Dilated cardiomyopathy|Dolichocephaly|Hypertension|Intrauterine growth retardation|Proptosis|Thin vermilion border|Ventricular septal defect	CONGENITAL HEART DEFECTS, MULTIPLE TYPES, 5; CHTD5	0	0.339848	NA	NA	6	Abnormal heart morphology|abnormal kidney morphology|Cardiomegaly|Failure to thrive|Hypertension|Proteinuria
CDV3	ENSG00000091527	protein_coding	1.09963	14289	22	9.76e-05	0.410658	2	0.0300939	0.0822067	555	0	0.517	0	0	NA	NA	0.223326	2	5	0.15933	0.627332	0	NA	NA	NA	NA	NA	0	0	NA	NA	NA	NA
AK7	ENSG00000140057	protein_coding	1.09956	14290	22	0.0001265	0.403348	1	0.040273	0.0282671	472	0.272373	0.853	3	1	0.754067	NA	0.217961	1	5	0.13454	0.776586	0	NA	NA	NA	NA	SPERMATOGENIC FAILURE 27; SPGF27	0	0.235571	NA	NA	2	Hydrocephalus|Male infertility
KBTBD7	ENSG00000120696	protein_coding	1.09956	14291	22	0.0004525	0.419748	1	0.0102277	0.0756656	354	0.21644	0.923	2	1	0.353552	NA	0.315715	3	4	0.30924	0.683504	0	NA	NA	NA	NA	NA	0	0.247005	NA	NA	2	Behavioral abnormality|Hyperactivity
FGF10	ENSG00000070193	protein_coding	1.09955	14292	23	3e-07	0.421169	0	1	0	745	0	0.339	0	0	NA	NA	0	0	NA	NA	NA	0.142087	NA	NA	8	Broad forehead|Clinodactyly of the 5th finger|Downslanted palpebral fissures|Hypertelorism|Hypodontia|Preaxial polydactyly|Renal agenesis|Telecanthus	LACRIMOAURICULODENTODIGITAL SYNDROME; LADD | APLASIA OF LACRIMAL AND SALIVARY GLANDS; ALSG	0	0.417644	NA	NA	13	abnormal ear morphology|Abnormal enzyme/coenzyme activity|Abnormal hair morphology|Abnormality of pelvic girdle bone morphology|Abnormal renal medulla morphology|Congenital diaphragmatic hernia|Decreased body weight|Dextrocardia|Hypercholesterolemia|Hypospadias|Microphthalmia|Narrow palpebral fissure|Thin skin
LINC02210-CRHR1	ENSG00000263715	protein_coding	1.09955	14293	23	4.438e-09	0.55474	0	1	0	2084	0.0349667	NA	2	0	0.138667	NA	0	0	NA	NA	NA	0.00633026	NA	NA	1	Headache	NA	0	0.360572	1	Abnormality of vision	5	Abnormality of vision|Hyperactivity|increased anxiety-related response|Increased circulating ACTH level|Respiratory distress
TIMELESS	ENSG00000111602	protein_coding	1.09955	14294	22	1.073e-06	0.558979	0	1	0	431	0.492446	0.977	8	4	0.670067	0	0	0	NA	NA	NA	0	NA	NA	NA	NA	NA	0	0	NA	NA	NA	NA
LRRC57	ENSG00000180979	protein_coding	1.09953	14295	21	0.000582383	0.329318	1	0.00103891	0.136688	455	0	1.115	0	0	NA	NA	0.699892	235	1f	0.356973	2.09509	0	NA	NA	NA	NA	NA	0	0	NA	NA	NA	NA
XKR7	ENSG00000260903	protein_coding	1.09948	14296	22	0.000663974	0.35192	1	0.00769397	0.085095	390	0.434767	0.382	1	1	0.306739	NA	0.434448	11	1f	0.45051	0.796745	0	NA	NA	NA	NA	NA	0	0	NA	NA	NA	NA
NA	ENSG00000261669	lncRNA	1.0994	14297	21	6.19e-05	0.522255	1	0.034171	0.0183736	565	0	NA	0	0	NA	NA	0.465764	4	3a	0.623967	0.542944	0	NA	NA	NA	NA	NA	0	0	NA	NA	NA	NA
ADAMTS15	ENSG00000166106	protein_coding	1.09926	14298	22	3.039e-06	0.589106	0	1	0	668	0.479704	0.719	3	2	0.5102	NA	0	0	NA	NA	NA	0	NA	NA	NA	NA	NA	0	0.00879972	NA	NA	1	Male infertility
CERT1	ENSG00000113163	protein_coding	1.09925	14299	21	6.201e-07	0.553533	0	1	0	517	0	0.364	2	0	NA	NA	0	0	NA	NA	NA	0.28339	1	Intellectual disability	19	2-3 toe syndactyly|Anteverted nares|Bilateral tonic-clonic seizure|Broad-based gait|Bruxism|Cerebral visual impairment|Drooling|Epicanthus|Global developmental delay|Hearing impairment|Intellectual disability|Muscular hypotonia of the trunk|Postnatal microcephaly|Short foot|Smooth philtrum|Stereotypy|Synophrys|Upslanted palpebral fissure|Wide intermamillary distance	INTELLECTUAL DEVELOPMENTAL DISORDER, AUTOSOMAL DOMINANT 34; MRD34	0	0.239628	NA	NA	3	Abnormal heart morphology|Abnormal mitochondrial morphology|abnormal mitochondrial physiology
FBRS	ENSG00000156860	protein_coding	1.09919	14300	19	4.44088e-06	0.559182	0	1	0	214	0.656841	0.159	4	3	0.434	NA	0	0	NA	NA	NA	0	NA	NA	NA	NA	NA	0	0	NA	NA	NA	NA
ZNF511	ENSG00000198546	protein_coding	1.09903	14301	22	0.0002993	0.561531	1	0.0312562	0.0235355	579	0.394272	1.313	3	2	0.323444	NA	0.362911	3	3a	0.383963	0.750543	0	NA	NA	NA	NA	NA	0	0	NA	NA	NA	NA
TRMT13	ENSG00000122435	protein_coding	1.09894	14302	18	0.0003403	0.404531	1	0.0162473	0.11559	348	0.542252	0.928	3	3	0.288333	NA	0.378837	10	3a	0.380242	0.66939	0	NA	NA	NA	NA	NA	0	0	NA	NA	NA	NA
TBCE	ENSG00000284770	protein_coding	1.09889	14303	22	0.000249141	0.537153	0	1	0	773	0.0255105	NA	1	0	0.101167	NA	0	0	NA	NA	NA	0.703505	6	Ataxia | Dysarthria | Intellectual disability | Seizure | Spasticity | Spastic tetraparesis	61	Abnormality of the dentition|Absent speech|Anarthria|Anemia|Astigmatism|Ataxia|Cellular immunodeficiency|Cerebellar atrophy|Corneal opacity|Cryptorchidism|Deeply set eye|Delayed skeletal maturation|Depressed nasal bridge|Developmental regression|Difficulty standing|Distal amyotrophy|Dysarthria|EMG: chronic denervation signs|Encephalopathy|Failure to thrive|Foot dorsiflexor weakness|Frontal bossing|Full cheeks|Generalized hypotonia|Global developmental delay|Growth delay|High forehead|Hypertelorism|Hypoplasia of penis|Hypoplasia of the corpus callosum|Intellectual disability|Intrauterine growth retardation|Iron accumulation in substantia nigra|Long clavicles|Long philtrum|Low-set ears|Low-set, posteriorly rotated ears|Microcephaly|Micrognathia|Micropenis|Myopathy|Optic atrophy|Peripheral axonal neuropathy|Posteriorly rotated ears|Progressive encephalopathy|Progressive spastic paraparesis|Prominent forehead|Recurrent respiratory infections|Scoliosis|Seizure|Short foot|Short palm|Short stature|Small hand|Spastic ataxia|Spasticity|Spastic tetraparesis|Spastic tetraplegia|Spinal muscular atrophy|Thin vermilion border|Ventriculomegaly	HYPOPARATHYROIDISM-RETARDATION-DYSMORPHISM SYNDROME; HRDS | KENNY-CAFFEY SYNDROME, TYPE 1; KCS1 | ENCEPHALOPATHY, PROGRESSIVE, WITH AMYOTROPHY AND OPTIC ATROPHY; PEAMO	0	0.433371	NA	NA	7	Axonal degeneration|Cataract|Degeneration of anterior horn cells|muscular atrophy|Paralysis|Progressive muscle weakness|Respiratory insufficiency
MED1	ENSG00000125686	protein_coding	1.09888	14304	19	0.0004745	0.262946	2	0.0374528	0.0205049	488	0	0.117	1	0	NA	NA	0.474196	3	4	0.60906	0.716418	0.0589517	NA	NA	1	Myopia	NA	0	0.446454	NA	NA	13	Abnormal heart morphology|Abnormality of cardiovascular system morphology|Abnormality of metabolism/homeostasis|Abnormality of retinal pigmentation|Abnormality of the orbital region|Cardiomegaly|Congestive heart failure|Dilated cardiomyopathy|Failure to thrive|Hypothyroidism|Microcephaly|Pericardial effusion|Short stature
LINC00653	ENSG00000273148	lncRNA	1.09874	14305	21	0.0009185	0.499581	1	0.000636113	0.221657	751	0	NA	0	0	NA	NA	0.471119	67	1d	0.330528	1.04619	0	NA	NA	NA	NA	NA	0	0	NA	NA	NA	NA
MAB21L2	ENSG00000181541	protein_coding	1.0987	14306	20	1.262e-05	0.603374	0	1	0	487	0	0.549	0	0	NA	NA	0	0	NA	NA	NA	0.342182	NA	NA	14	Anophthalmia|Cataract|Coloboma|Epicanthus|Hypospadias|Intellectual disability, moderate|Long eyelashes|Macrocephaly|Microcornea|Microphthalmia|Nystagmus|Pes planus|Prominent forehead|Strabismus	MICROPHTHALMIA/COLOBOMA AND SKELETAL DYSPLASIA SYNDROME; MCSKS	0	0.287999	NA	NA	4	Abnormal heart morphology|Abnormality of the orbital region|Anophthalmia|Retinal dysplasia
SESN2	ENSG00000130766	protein_coding	1.09869	14307	22	7.547e-05	0.427806	1	0.0127307	0.0669262	552	0	0.906	0	0	NA	NA	0.36316	10	4	0.318859	0.79081	0	NA	NA	NA	NA	NA	0	0	NA	NA	NA	NA
MMP16	ENSG00000156103	protein_coding	1.09859	14308	22	0.0002204	0.67159	1	0.0316844	0.0228456	989	0	0.35	0	0	NA	NA	0.264032	5	6	0.234322	0.494206	0.0491374	NA	NA	1	Cough	NA	0	0.255912	NA	NA	3	Abnormality of the orbital region|Failure to thrive|Hyperactivity
TAS2R41	ENSG00000221855	protein_coding	1.0985	14309	23	3.997e-16	0.794809	0	1	0	461	0.144067	1.937	2	1	0.253692	NA	0	0	NA	NA	NA	0	NA	NA	NA	NA	NA	0	0	NA	NA	NA	NA
MCAM	ENSG00000076706	protein_coding	1.09847	14310	22	0.0001299	0.498202	1	0.0156181	0.0566024	318	0	0.582	1	0	NA	NA	0.467801	23	4	0.340839	1.31026	0	NA	NA	NA	NA	NA	0	0	NA	NA	NA	NA
INHBA-AS1	ENSG00000224116	lncRNA	1.09845	14311	22	0.00166	0.381061	2	0.0075306	0.152023	423	0	NA	0	0	NA	NA	0.495267	31	4	0.338226	1.45177	0	NA	NA	NA	NA	NA	0	0	NA	NA	NA	NA
USP16	ENSG00000156256	protein_coding	1.09843	14312	21	0.000619	0.292502	1	0.0075208	0.0859127	515	0.429149	0.749	3	2	0.320037	NA	0.525058	83	1b	0.447729	0.910835	0	NA	NA	NA	NA	NA	0	0	NA	NA	NA	NA
CATSPERE	ENSG00000179397	protein_coding	1.09825	14313	23	5e-06	0.658072	0	1	0	727	0.391884	0.774	1	1	0.314962	NA	0	0	NA	NA	NA	0	NA	NA	NA	NA	NA	0	0	NA	NA	NA	NA
UIMC1	ENSG00000087206	protein_coding	1.09814	14314	22	1.198e-05	0.609771	0	1	0	649	0.508127	0.653	5	3	0.425815	NA	0	0	NA	NA	NA	0	NA	NA	NA	NA	NA	0	0.0274831	NA	NA	1	Chromosome breakage
ANP32A	ENSG00000140350	protein_coding	1.09804	14315	21	0.0004385	0.394592	1	0.00133474	0.131884	617	0	0.218	0	0	NA	NA	0.602854	81	2b	0.460434	1.46626	0	NA	NA	NA	NA	NA	0	0	NA	NA	NA	NA
KNG1	ENSG00000113889	protein_coding	1.09791	14316	22	2.917e-05	0.711937	0	1	0	697	0.497942	0.922	7	4	0.371545	NA	0	0	NA	NA	NA	0.016423	NA	NA	1	Ischemic stroke	HIGH MOLECULAR WEIGHT KININOGEN DEFICIENCY	0	0	NA	NA	NA	NA
FST	ENSG00000134363	protein_coding	1.09772	14317	22	5.012e-05	0.622134	0	1	0	607	0.302774	0.29	2	1	0.403621	NA	0	0	NA	NA	NA	0	NA	NA	NA	NA	NA	0	0.384995	NA	NA	7	Decreased serum testosterone level|Decreased testicular size|Hyperkeratosis|Hypoplasia of the uterus|Male infertility|Pallor|Respiratory insufficiency
CTAGE15	ENSG00000271079	protein_coding	1.09762	14318	21	1.332e-06	0.629262	0	1	0	232	0	NA	1	0	NA	NA	0	0	NA	NA	NA	0	NA	NA	NA	NA	NA	0	0.461312	NA	NA	7	Abnormality of the liver|Decreased HDL cholesterol concentration|Elevated hepatic transaminase|Hepatic steatosis|Hepatomegaly|Hypocholesterolemia|Hypotriglyceridemia
