## Supplemental Tables for "Genetic and Multi-omic Risk Assessment of Alzheimer’s Disease Implicates Core Associated Biological Domains" (part 7 of 22)

### Sheet: 4 Genetics Score (continued)
GeneName	ENSG	biotype	GeneticsScore	score_rank	n_gwas	min_gwasP	meanRank_gwasP	n_qtl	min_qtlFDR	meanRank_qtlFDR	n_snps	coding_variant_summary	gnomad_loeuf	n_codingSNP	n_codingDelSNP	max_delRank	max_spliceScore	noncoding_variant_summary	n_qtlSNP	min_regulomeRank	mean_regulomeProb	deepsea_eval	Hsap_pheno_score	Hsap_n_adPheno	Hsap_ad_phenos	Hsap_n_demPheno	Hsap_dem_phenos	omim_titles	MODELAD	Ortholog_pheno_score	ortholog_n_adPheno	ortholog_ad_phenos	ortholog_n_demPheno	ortholog_dem_phenos
OR51Q1	ENSG00000167360	protein_coding	1.0976	14319	22	9.80122e-07	0.578871	0	1	0	903	0.461327	1.809	10	6	0.255636	NA	0	0	NA	NA	NA	0	NA	NA	NA	NA	NA	0	0	NA	NA	NA	NA
SPIB	ENSG00000269404	protein_coding	1.09736	14320	22	1.52763e-05	0.569537	0	1	0	691	0.592253	0.388	3	3	0.266455	NA	0	0	NA	NA	NA	0	NA	NA	NA	NA	NA	0	0	NA	NA	NA	NA
SYNE2	ENSG00000054654	protein_coding	1.09735	14321	22	0.0006556	0.521551	0	1	0	1303	0.860449	0.372	24	18	0.550345	0.58775	0	0	NA	NA	NA	0.335584	1	Gait disturbance	32	Arrhythmia|Back pain|Cardiomyopathy|Dilated cardiomyopathy|Elevated serum creatine kinase|EMG: myopathic abnormalities|Gait disturbance|Hyperlordosis|Hypertriglyceridemia|Hypertrophic cardiomyopathy|Hypotonia|Ichthyosis|Increased LDL cholesterol concentration|Joint stiffness|Kyphosis|Limb-girdle muscular dystrophy|Muscular dystrophy|Myopathy|Myotonia|Obesity|Proximal amyotrophy|Proximal muscle weakness|Ptosis|Reduced tendon reflexes|Respiratory insufficiency|Respiratory insufficiency due to muscle weakness|Rimmed vacuoles|Scapular winging|Scoliosis|Toe walking|Vocal cord paralysis|Waddling gait	EMERY-DREIFUSS MUSCULAR DYSTROPHY 5, AUTOSOMAL DOMINANT; EDMD5	0	0.175763	NA	NA	2	Abnormal fundus morphology|Hyperkeratosis
GNG11	ENSG00000127920	protein_coding	1.09727	14322	21	0.000714	0.414062	2	0.0057284	0.211682	417	0	1.2	0	0	NA	NA	0.356641	5	2b	0.493808	0.182215	0	NA	NA	NA	NA	NA	0	0	NA	NA	NA	NA
TRIM40	ENSG00000204614	protein_coding	1.09717	14323	22	1.435e-05	0.691995	0	1	0	1271	0.464808	1.832	4	3	0.289571	NA	0	0	NA	NA	NA	0	NA	NA	NA	NA	NA	0	0	NA	NA	NA	NA
SPCS2	ENSG00000118363	protein_coding	1.09713	14324	20	0.0005787	0.330099	1	0.00034272	0.154218	474	0	0.355	0	0	NA	NA	0.663135	140	1b	0.430125	1.79539	0	NA	NA	NA	NA	NA	0	0	NA	NA	NA	NA
NDUFB4	ENSG00000065518	protein_coding	1.09692	14325	22	0.0003057	0.440056	1	0.00726181	0.087216	418	0	1.428	0	0	NA	NA	0.601628	43	2b	0.573991	1.24812	0	NA	NA	NA	NA	NA	0	0.0137625	NA	NA	1	mitochondrial DNA copy number variant
SKIL	ENSG00000136603	protein_coding	1.09678	14326	19	0.000446122	0.4656	2	0.0338799	0.0585552	377	0	0.301	0	0	NA	NA	0.457755	28	2b	0.392551	0.977821	0	NA	NA	NA	NA	NA	0	0.248695	NA	NA	3	Cachexia|Neoplasm|Splenomegaly
EGF	ENSG00000138798	protein_coding	1.09673	14327	21	0.000154	0.658313	0	1	0	863	0.721995	0.74	8	6	0.651379	0.1874	0	0	NA	NA	NA	0.227203	1	Seizure	12	Autistic behavior|Generalized muscle weakness|Global developmental delay|Headache|Hyperactive deep tendon reflexes|Intellectual disability, moderate|Microcephaly|Obesity|Poor speech|Seizure|Ventriculomegaly|Vertigo	HYPOMAGNESEMIA 4, RENAL; HOMG4	0	0	NA	NA	NA	NA
MYBL1	ENSG00000185697	protein_coding	1.09666	14328	19	8.56e-05	0.476868	1	0.0108894	0.0735446	399	0	0.08	1	0	NA	NA	0.093891	2	5	0	0.264286	0	NA	NA	NA	NA	NA	0	0.340924	NA	NA	5	Abnormal testis morphology|Azoospermia|Decreased testicular size|Failure to thrive|Male infertility
HS6ST3	ENSG00000185352	protein_coding	1.0966	14329	22	5.819e-05	0.687045	0	1	0	2232	0.646557	0.216	2	2	0.571414	NA	0	0	NA	NA	NA	0	NA	NA	NA	NA	NA	0	0	NA	NA	NA	NA
ZC3H15	ENSG00000065548	protein_coding	1.09652	14330	20	1.69774e-05	0.342735	1	0.049016	0.000869171	356	0	0.374	0	0	NA	NA	0.572714	1	3a	1	0.0865996	0	NA	NA	NA	NA	NA	0	0	NA	NA	NA	NA
C12orf40	ENSG00000180116	protein_coding	1.09649	14331	23	3e-06	0.59004	0	1	0	1216	0.435034	1.223	2	2	0.170269	5e-05	0	0	NA	NA	NA	0	NA	NA	NA	NA	NA	0	0	NA	NA	NA	NA
TCAF2	ENSG00000170379	protein_coding	1.09641	14332	15	0.001004	0.280613	2	1.01983e-06	0.339148	106	0	1.921	0	0	NA	NA	0.307439	14	1f	0.25969	0.520445	0	NA	NA	NA	NA	NA	0	0	NA	NA	NA	NA
KRT6C	ENSG00000170465	protein_coding	1.09622	14333	22	2.31968e-05	0.510811	0	1	0	737	0.482137	1.85	5	3	0.498815	0.08685	0	0	NA	NA	NA	0	NA	NA	NA	NA	PALMOPLANTAR KERATODERMA, NONEPIDERMOLYTIC, FOCAL OR DIFFUSE; PPKNEFD	0	0.202903	NA	NA	2	Decreased body weight|Failure to thrive
KRT33A	ENSG00000006059	protein_coding	1.09611	14334	22	0.0001105	0.336203	0	1	0	580	0.719202	1.689	3	2	0.754893	0.9207	0	0	NA	NA	NA	0	NA	NA	NA	NA	NA	0	0.423876	NA	NA	5	abnormal kidney morphology|Abnormal testis morphology|decreased circulating iron level|Decreased testicular size|Neutropenia
LINC01128	ENSG00000228794	lncRNA	1.0961	14335	19	6.65e-05	0.5056	1	0.0201405	0.0448475	417	0	NA	0	0	NA	NA	0.465592	7	2b	0.393332	1.3467	0	NA	NA	NA	NA	NA	0	0	NA	NA	NA	NA
PEX19	ENSG00000162735	protein_coding	1.09595	14336	22	2.799e-05	0.494896	0	1	0	586	0	0.935	1	0	NA	NA	0	0	NA	NA	NA	0.710092	4	Ataxia | Cognitive impairment | Seizure | Spasticity	85	Abnormality of epiphysis morphology|Abnormality of metabolism/homeostasis|Abnormality of movement|Abnormality of neuronal migration|Abnormality of retinal pigmentation|Abnormality of the face|Abnormality of the liver|Abnormality of the tongue|Anteverted nares|Arrhythmia|Ataxia|Atrial septal defect|Behavioral abnormality|Cardiomyopathy|Cataract|Cerebral atrophy|Cholelithiasis|CNS demyelination|Cognitive impairment|Constriction of peripheral visual field|Corneal opacity|Cryptorchidism|Decreased body weight|Decreased fetal movement|Depressed nasal bridge|Developmental regression|Dolichocephaly|EEG abnormality|Elevated circulating long chain fatty acid concentration|Elevated hepatic transaminase|Elevated levels of phytanic acid|Epicanthus|Facial palsy|Failure to thrive|Feeding difficulties in infancy|Flat face|Generalized hypotonia|Glaucoma|Global developmental delay|Growth delay|Hearing impairment|Hepatic failure|Hepatomegaly|High forehead|High palate|Hydrocephalus|Hydronephrosis|Hyperbilirubinemia|Hyperreflexia|Hypospadias|Hypotonia|Ichthyosis|Low-set, posteriorly rotated ears|Macrocephaly|Malabsorption|Microcephaly|Micrognathia|Multicystic kidney dysplasia|Nyctalopia|Nystagmus|Optic atrophy|Patent ductus arteriosus|Polymicrogyria|Primary adrenal insufficiency|Progressive muscle weakness|Prominent nose|Ptosis|Reduced tendon reflexes|Respiratory insufficiency|Rod-cone dystrophy|Seizure|Sensorineural hearing impairment|Severe global developmental delay|Short stature|Skeletal dysplasia|Spasticity|Strabismus|Thickened nuchal skin fold|Triangular face|Upslanted palpebral fissure|Ventricular septal defect|Very long chain fatty acid accumulation|Visual impairment|Wide anterior fontanel|Wide nasal bridge	PEROXISOME BIOGENESIS DISORDER 12A (ZELLWEGER); PBD12A	0	0.0105962	NA	NA	1	Failure to thrive
RHOH	ENSG00000168421	protein_coding	1.09591	14337	22	3.052e-07	0.733094	0	1	0	695	0	1.061	0	0	NA	NA	0	0	NA	NA	NA	0	NA	NA	NA	NA	EPIDERMODYSPLASIA VERRUCIFORMIS, SUSCEPTIBILITY TO, 4; EV4	0	0.282471	NA	NA	4	Abnormality of neuronal migration|axon fasciculation variant|Hypoplasia of the thymus|T lymphocytopenia
SLC39A2	ENSG00000165794	protein_coding	1.09585	14338	22	2.704e-05	0.619405	0	1	0	550	0.577819	1.196	4	3	0.630074	NA	0	0	NA	NA	NA	0	NA	NA	NA	NA	NA	0	0.0133199	NA	NA	1	Scaling skin
IRX4	ENSG00000113430	protein_coding	1.09582	14339	23	2e-06	0.662019	0	1	0	764	0	0.734	3	0	NA	NA	0	0	NA	NA	NA	0	NA	NA	NA	NA	NA	0	0.346601	NA	NA	5	Cardiomegaly|Cardiomyopathy|Dilated cardiomyopathy|Failure to thrive|motor neuron morphology variant
KCNK16	ENSG00000095981	protein_coding	1.09581	14340	22	7.448e-06	0.652645	0	1	0	846	0.456522	1.416	8	4	0.6213	NA	0	0	NA	NA	NA	0	NA	NA	NA	NA	NA	0	0	NA	NA	NA	NA
TMEM150B	ENSG00000180061	protein_coding	1.09567	14341	20	1.972e-05	0.596826	0	1	0	618	0.471774	1.719	2	2	0.401966	NA	0	0	NA	NA	NA	0	NA	NA	NA	NA	NA	0	0.192526	NA	NA	2	Abnormality of the liver|abnormal kidney morphology
NA	ENSG00000230612	lncRNA	1.09544	14342	21	3.658e-05	0.429973	1	0.0427003	0.021125	513	0	NA	0	0	NA	NA	0.48743	43	1f	0.435977	0.91776	0	NA	NA	NA	NA	NA	0	0	NA	NA	NA	NA
DLGAP1-AS2	ENSG00000262001	lncRNA	1.09539	14343	22	0.0004886	0.574914	1	0.00686366	0.16231	641	0	NA	1	1	0.326481	NA	0.496351	7	3a	0.569543	0.889295	0	NA	NA	NA	NA	NA	0	0	NA	NA	NA	NA
SPATA48	ENSG00000164500	protein_coding	1.09538	14344	23	7.68156e-08	0.683315	0	1	0	557	0.27507	1.294	2	1	0.520708	0.15065	0	0	NA	NA	NA	0	NA	NA	NA	NA	NA	0	0	NA	NA	NA	NA
CHST14	ENSG00000169105	protein_coding	1.09535	14345	21	0.0002004	0.409425	1	0.0351677	0.0170448	414	0	0.64	0	0	NA	NA	0.412476	4	4	0.437077	0.870152	0.436262	1	Intellectual disability	56	Abnormal bleeding|Abnormal duodenum morphology|Abnormal facial shape|Abnormal heart morphology|Abnormal heart valve morphology|Abnormality of the cervical spine|Adducted thumb|Arachnodactyly|Astigmatism|Atrial septal defect|Brachycephaly|Broad forehead|Bruising susceptibility|Cleft lip|Cleft palate|Constipation|Cryptorchidism|Decreased muscle mass|Delayed gross motor development|Downslanted palpebral fissures|Facial asymmetry|Generalized hypotonia|Glaucoma|Global developmental delay|Hearing impairment|High palate|Horseshoe kidney|Hydronephrosis|Hypertelorism|Inguinal hernia|Intellectual disability|Joint dislocation|Joint laxity|Kyphoscoliosis|Long philtrum|Low-set, posteriorly rotated ears|Microcornea|Microretrognathia|Motor delay|Muscle weakness|Myopathy|Myopia|Narrow mouth|Nephrolithiasis|Nephrotic syndrome|Posteriorly rotated ears|Protruding ear|Scoliosis|Short nose|Strabismus|Subcutaneous hemorrhage|Talipes equinovarus|Tapered finger|Telecanthus|Umbilical hernia|Ventriculomegaly	EHLERS-DANLOS SYNDROME, MUSCULOCONTRACTURAL TYPE, 1; EDSMC1	0	0.0147425	NA	NA	1	Decreased body weight
BUB3	ENSG00000154473	protein_coding	1.0953	14346	21	0.0001631	0.490955	1	0.0474807	0.00253018	390	0	0.416	0	0	NA	NA	0.188562	1	5	0.13454	0.551908	0.598545	3	Abnormality of vision | Intellectual disability | Seizure	44	Abnormality of cardiovascular system morphology|Abnormality of the orbital region|Abnormality of the skeletal system|Abnormality of vision|Ambiguous genitalia|Aplasia/Hypoplasia of the cerebellum|Aplasia/Hypoplasia of the corpus callosum|Apnea|Ascites|Atrial septal defect|Cataract|Cleft palate|Clinodactyly of the 5th finger|Corneal opacity|Dandy-Walker malformation|Depressed nasal ridge|Downslanted palpebral fissures|Epicanthus|Frontal bossing|Glaucoma|Global developmental delay|Growth delay|Hearing impairment|High forehead|Hypothyroidism|Hypotonia|Intellectual disability|Intrauterine growth retardation|Low-set, posteriorly rotated ears|Microcephaly|Micrognathia|Microphthalmia|Multicystic kidney dysplasia|Multiple cafe-au-lait spots|Muscular dystrophy|Neoplasm|Osteolysis|Polyhydramnios|Seizure|Short stature|Sloping forehead|Triangular face|Ventriculomegaly|Wide nose	NA	0	0	NA	NA	NA	NA
SOS1-IT1	ENSG00000229692	lncRNA	1.0953	14347	20	1.31337e-05	0.485092	1	0.0465298	0.00960285	416	0	NA	0	0	NA	NA	0.390194	1	4	0.60906	0.228052	0	NA	NA	NA	NA	NA	0	0	NA	NA	NA	NA
SLC9A5	ENSG00000135740	protein_coding	1.09529	14348	20	4.801e-05	0.355885	1	0.0163269	0.0547625	260	0.168835	0.691	3	1	0.288241	0.00205	0.289961	4	4	0.23193	0.74004	0	NA	NA	NA	NA	NA	0	0.0096144	NA	NA	1	Failure to thrive
HIRA	ENSG00000100084	protein_coding	1.09528	14349	22	0.001584	0.382509	1	0.0261802	0.0318406	647	0	0.136	1	0	NA	NA	0.525077	5	3a	0.72571	0.55812	0.294614	1	Cognitive impairment	1	Cognitive impairment	NA	0	0.287323	NA	NA	4	Abnormal heart morphology|Arrhythmia|Hypotriglyceridemia|Leukopenia
NA	ENSG00000280157	TEC	1.09527	14350	20	5.956e-05	0.481289	1	0.0239722	0.0364147	567	0	NA	0	0	NA	NA	0.458333	2	4	0.599305	0.694297	0	NA	NA	NA	NA	NA	0	0	NA	NA	NA	NA
UBASH3B	ENSG00000154127	protein_coding	1.09522	14351	22	3.792e-06	0.792078	0	1	0	1043	0.245457	0.597	3	1	0.557233	NA	0	0	NA	NA	NA	0	NA	NA	NA	NA	NA	0	0.0343435	NA	NA	1	Failure to thrive
C2CD6	ENSG00000155754	protein_coding	1.09518	14352	22	4.9e-05	0.616291	0	1	0	783	0.682089	0.735	15	12	0.492	0.0451	0	0	NA	NA	NA	0	NA	NA	NA	NA	NA	0	0	NA	NA	NA	NA
MIR3682	ENSG00000265452	miRNA	1.09518	14353	20	0.0002309	0.396644	1	0.003121	0.113332	546	0	NA	0	0	NA	NA	0.559853	128	3a	0.37032	1.28435	0	NA	NA	NA	NA	NA	0	0	NA	NA	NA	NA
KRT78	ENSG00000170423	protein_coding	1.09507	14354	22	2.952e-05	0.573306	0	1	0	679	0.647255	1.395	9	7	0.606481	NA	0	0	NA	NA	NA	0	NA	NA	NA	NA	NA	0	0	NA	NA	NA	NA
HEY1	ENSG00000164683	protein_coding	1.09501	14355	22	8.024e-05	0.550287	1	0.0273048	0.0300262	494	0	0.804	0	0	NA	NA	0.39474	42	3a	0.305149	0.729239	0	NA	NA	NA	NA	NA	0	0	NA	NA	NA	NA
SNX2	ENSG00000205302	protein_coding	1.0949	14356	21	0.0002263	0.434047	1	0.00144736	0.129814	623	0	0.302	1	0	NA	NA	0.404504	20	3a	0.377497	0.714779	0	NA	NA	NA	NA	NA	0	0	NA	NA	NA	NA
CSDE1	ENSG00000009307	protein_coding	1.0949	14357	19	0.000113	0.377731	1	0.00201089	0.12386	591	0	0.144	2	0	NA	NA	0.388841	3	5	0.513715	0.438804	0	NA	NA	NA	NA	NA	0	0	NA	NA	NA	NA
ANG	ENSG00000214274	protein_coding	1.09482	14358	22	1.68e-05	0.683536	0	1	0	797	0	1.893	0	0	NA	NA	0	0	NA	NA	NA	0.450017	2	Agitation | Spasticity	18	Agitation|Amyotrophic lateral sclerosis|Anxiety|Degeneration of anterior horn cells|Depressivity|Distal amyotrophy|Distal muscle weakness|Dyspnea|Emotional lability|Fatigue|Generalized muscle weakness|Muscle spasm|Neurodegeneration|Pain|Paralysis|Respiratory insufficiency|Skeletal muscle atrophy|Spasticity	AMYOTROPHIC LATERAL SCLEROSIS 9; ALS9	0	0.0294432	NA	NA	1	Leukopenia
IQCJ-SCHIP1	ENSG00000283154	protein_coding	1.09478	14359	22	3.667e-05	0.777859	0	1	0	2206	0.30099	NA	1	1	0.193556	NA	0	0	NA	NA	NA	0	NA	NA	NA	NA	NA	0	0.171541	NA	NA	2	Abnormality of skeletal morphology|Short nose
DCTN4	ENSG00000132912	protein_coding	1.09476	14360	21	0.0003091	0.343218	1	0.0116786	0.070146	526	0	0.386	0	0	NA	NA	0.559683	19	1f	0.540238	1.27335	0.263139	NA	NA	11	Bronchiectasis|Chronic lung disease|Decreased circulating antibody level|Failure to thrive|Hepatomegaly|Immunodeficiency|Malabsorption|Male infertility|Pulmonary fibrosis|Recurrent pneumonia|Recurrent respiratory infections	NA	0	0	NA	NA	NA	NA
TBCE	ENSG00000285053	protein_coding	1.09475	14361	22	0.000249141	0.52628	0	1	0	851	0.0255105	NA	1	0	0.101167	NA	0	0	NA	NA	NA	0.703505	6	Ataxia | Dysarthria | Intellectual disability | Seizure | Spasticity | Spastic tetraparesis	61	Abnormality of the dentition|Absent speech|Anarthria|Anemia|Astigmatism|Ataxia|Cellular immunodeficiency|Cerebellar atrophy|Corneal opacity|Cryptorchidism|Deeply set eye|Delayed skeletal maturation|Depressed nasal bridge|Developmental regression|Difficulty standing|Distal amyotrophy|Dysarthria|EMG: chronic denervation signs|Encephalopathy|Failure to thrive|Foot dorsiflexor weakness|Frontal bossing|Full cheeks|Generalized hypotonia|Global developmental delay|Growth delay|High forehead|Hypertelorism|Hypoplasia of penis|Hypoplasia of the corpus callosum|Intellectual disability|Intrauterine growth retardation|Iron accumulation in substantia nigra|Long clavicles|Long philtrum|Low-set ears|Low-set, posteriorly rotated ears|Microcephaly|Micrognathia|Micropenis|Myopathy|Optic atrophy|Peripheral axonal neuropathy|Posteriorly rotated ears|Progressive encephalopathy|Progressive spastic paraparesis|Prominent forehead|Recurrent respiratory infections|Scoliosis|Seizure|Short foot|Short palm|Short stature|Small hand|Spastic ataxia|Spasticity|Spastic tetraparesis|Spastic tetraplegia|Spinal muscular atrophy|Thin vermilion border|Ventriculomegaly	HYPOPARATHYROIDISM-RETARDATION-DYSMORPHISM SYNDROME; HRDS | KENNY-CAFFEY SYNDROME, TYPE 1; KCS1 | ENCEPHALOPATHY, PROGRESSIVE, WITH AMYOTROPHY AND OPTIC ATROPHY; PEAMO	0	0.433371	NA	NA	7	Axonal degeneration|Cataract|Degeneration of anterior horn cells|muscular atrophy|Paralysis|Progressive muscle weakness|Respiratory insufficiency
UMODL1	ENSG00000177398	protein_coding	1.09475	14362	22	6.40024e-05	0.66732	0	1	0	1055	0.678928	1.122	15	12	0.620364	0.011	0	0	NA	NA	NA	0	NA	NA	NA	NA	NA	0	0	NA	NA	NA	NA
FCGR2B	ENSG00000072694	protein_coding	1.09456	14363	22	2.976e-05	0.746314	0	1	0	675	0	0.634	0	0	NA	NA	0	0	NA	NA	NA	0	NA	NA	NA	NA	SYSTEMIC LUPUS ERYTHEMATOSUS; SLE | MALARIA, SUSCEPTIBILITY TO	0	0.474346	1	Gait disturbance	12	Anemia|Behavioral abnormality|Bilateral tonic-clonic seizure|Decreased body weight|Gait disturbance|increased anxiety-related response|Increased circulating antibody level|Pancreatitis|Pneumonia|Proteinuria|Splenomegaly|Tremor
TRIM39-RPP21	ENSG00000248167	protein_coding	1.09452	14364	22	3.453e-06	0.632652	0	1	0	1409	0.435033	0.397	8	3	0.414792	0	0	0	NA	NA	NA	0	NA	NA	NA	NA	NA	0	0	NA	NA	NA	NA
PLEK2	ENSG00000100558	protein_coding	1.09448	14365	22	5.716e-06	0.642069	0	1	0	561	0.244842	1.203	2	1	0.533074	NA	0	0	NA	NA	NA	0	NA	NA	NA	NA	NA	0	0.202903	NA	NA	2	Anemia|Splenomegaly
UNC50	ENSG00000115446	protein_coding	1.09437	14366	20	0.0002247	0.455907	1	0.0080012	0.083664	389	0.349015	1.012	1	1	0.21265	NA	0.244499	5	5	0.132692	0.744318	0	NA	NA	NA	NA	NA	0	0.0196428	NA	NA	1	axon fasciculation variant
PSME1	ENSG00000092010	protein_coding	1.09437	14367	22	0.000526	0.455956	1	0.00307465	0.113818	347	0	0.646	0	0	NA	NA	0.52818	11	2b	0.596229	0.940424	0	NA	NA	NA	NA	NA	0	0.0686451	NA	NA	1	abnormal kidney morphology
POU2F3	ENSG00000137709	protein_coding	1.09432	14368	22	3.946e-05	0.562788	0	1	0	647	0.517487	0.827	2	2	0.398519	NA	0	0	NA	NA	NA	0	NA	NA	NA	NA	NA	0	0.178402	NA	NA	2	abnormal keratinocyte differentiation|Cardiomegaly
PRELP	ENSG00000188783	protein_coding	1.09426	14369	20	2.7631e-05	0.471583	1	0.0488598	0.00115027	450	0.100943	1.281	3	1	0.176897	NA	0.30076	1	1f	0.22271	1.06287	0	NA	NA	NA	NA	NA	0	0.0823657	NA	NA	1	Hyperbilirubinemia
HAND1	ENSG00000113196	protein_coding	1.09426	14370	23	1e-08	0.663689	0	1	0	482	0	1.225	2	0	NA	NA	0	0	NA	NA	NA	0	NA	NA	NA	NA	NA	0	0.282005	NA	NA	4	Abnormal cardiac septum morphology|Abnormal heart morphology|Abnormality of cardiovascular system morphology|Cardiomegaly
PGLYRP2	ENSG00000161031	protein_coding	1.09424	14371	22	3.107e-05	0.616539	0	1	0	449	0.591536	1.272	5	5	0.363111	NA	0	0	NA	NA	NA	0	NA	NA	NA	NA	NA	0	0.0179384	NA	NA	1	Weight loss
KLHL30	ENSG00000168427	protein_coding	1.09415	14372	22	3.522e-05	0.536202	0	1	0	791	0.295175	1.221	6	2	0.503778	NA	0	0	NA	NA	NA	0	NA	NA	NA	NA	NA	0	0.411661	NA	NA	1	Leukopenia
ZNF750	ENSG00000141579	protein_coding	1.09411	14373	22	1.354e-05	0.488217	0	1	0	641	0.558134	0.41	5	3	0.506621	NA	0	0	NA	NA	NA	0.0982089	NA	NA	1	Hyperkeratosis	SEBORRHEA-LIKE DERMATITIS WITH PSORIASIFORM ELEMENTS	0	0	NA	NA	NA	NA
GTF2I	ENSG00000263001	protein_coding	1.09409	14374	22	0.0002021	0.439403	1	0.0432026	0.0250337	301	0	NA	0	0	NA	NA	0.412974	1	5	0.58955	0.478815	0	NA	NA	NA	NA	NA	0	0.39969	NA	NA	6	Behavioral abnormality|Decreased testicular size|increased anxiety-related response|Short nose|Testicular atrophy|Wide nasal bridge
KIFC1	ENSG00000237649	protein_coding	1.09403	14375	22	8e-06	0.506891	0	1	0	647	0.585649	0.598	3	3	0.349481	NA	0	0	NA	NA	NA	0	NA	NA	NA	NA	NA	0	0.0158734	NA	NA	1	Failure to thrive
ZMYND8	ENSG00000101040	protein_coding	1.09373	14376	22	0.000247964	0.497178	1	0.0236766	0.0370536	774	0	0.131	1	0	NA	NA	0.459416	9	3a	0.531612	0.709855	0	NA	NA	NA	NA	NA	0	0.247005	NA	NA	2	Decreased body weight|Hypoalbuminemia
TGFBR3L	ENSG00000260001	protein_coding	1.09371	14377	22	8.373e-05	0.592795	1	0.0365805	0.0148472	536	0	1.376	0	0	NA	NA	0.418602	4	2b	0.508742	0.635336	0	NA	NA	NA	NA	NA	0	0	NA	NA	NA	NA
PRCP	ENSG00000137509	protein_coding	1.09355	14378	20	0.000131057	0.546549	1	0.0235878	0.037258	878	0.122517	1.152	4	1	0.303069	NA	0.42165	38	3a	0.303563	0.966358	0	NA	NA	NA	NA	NA	0	0.0274831	NA	NA	1	Decreased body weight
KRT71	ENSG00000139648	protein_coding	1.09353	14379	22	2.31968e-05	0.598911	0	1	0	770	0.109259	0.946	4	1	0.1997	0.00105	0	0	NA	NA	NA	0.195003	NA	NA	5	Abnormal retinal morphology|Cataract|Fine hair|Hypopigmentation of hair|Strabismus	HYPOTRICHOSIS 13; HYPT13	0	0.285622	NA	NA	3	Abnormal hair morphology|Alopecia|Thin skin
ST13	ENSG00000100380	protein_coding	1.09351	14380	20	7.296e-05	0.46212	1	0.0195423	0.0460486	324	0	0.414	0	0	NA	NA	0.475605	22	2b	0.452814	0.941171	0	NA	NA	NA	NA	NA	0	0	NA	NA	NA	NA
EIF3J-DT	ENSG00000179523	lncRNA	1.09345	14381	18	7.658e-05	0.317476	1	0.0179254	0.108291	343	0	NA	0	0	NA	NA	0.640213	126	1b	0.42677	1.68311	0	NA	NA	NA	NA	NA	0	0	NA	NA	NA	NA
ALKBH2	ENSG00000189046	protein_coding	1.09339	14382	22	3.374e-05	0.441717	1	0.0435347	0.00643993	475	0.154761	1.198	2	1	0.172741	0.00205	0.279783	2	4	0.31053	0.4646	0	NA	NA	NA	NA	NA	0	0	NA	NA	NA	NA
SPRED2	ENSG00000198369	protein_coding	1.09328	14383	23	1.54282e-08	0.737508	0	1	0	886	0	1.07	1	0	NA	NA	0	0	NA	NA	NA	0	NA	NA	NA	NA	NA	0	0.207426	NA	NA	2	Cataract|Decreased body weight
EPS15	ENSG00000085832	protein_coding	1.09328	14384	21	5.479e-05	0.547382	0	1	0	912	0.570113	0.455	8	4	0.785133	NA	0	0	NA	NA	NA	0	NA	NA	NA	NA	NA	0	0.237546	NA	NA	3	Increased LDL cholesterol concentration|Leukopenia|Lymphopenia
NIBAN3	ENSG00000167483	protein_coding	1.09315	14385	22	2.471e-05	0.644205	0	1	0	639	0.36402	1.108	7	3	0.267407	0.07505	0	0	NA	NA	NA	0	NA	NA	NA	NA	NA	0	0.185262	NA	NA	2	Abnormality of the orbital region|Decreased circulating IgA level
ADPRM	ENSG00000170222	protein_coding	1.09306	14386	22	0.0001381	0.427625	1	0.015269	0.0577778	342	0	1.107	0	0	NA	NA	0.298639	18	3a	0.186682	0.682812	0	NA	NA	NA	NA	NA	0	0.235571	NA	NA	2	Behavioral abnormality|Hyperactivity
USP33	ENSG00000077254	protein_coding	1.09306	14387	21	0.0002611	0.422391	1	0.0190175	0.103832	324	0	0.331	2	0	NA	NA	0.523988	57	2b	0.443373	1.07264	0	NA	NA	NA	NA	NA	0	0.212703	NA	NA	2	Decreased body weight|Hyperbilirubinemia
NA	ENSG00000235859	processed_pseudogene	1.09296	14388	17	0.0002966	0.342012	1	8.22261e-06	0.192038	298	0	NA	0	0	NA	NA	0.481567	19	3a	0.525455	0.734451	0	NA	NA	NA	NA	NA	0	0	NA	NA	NA	NA
CLEC18A	ENSG00000157322	protein_coding	1.09287	14389	21	8.307e-06	0.67349	0	1	0	556	0.47698	1.337	5	3	0.483222	NA	0	0	NA	NA	NA	0	NA	NA	NA	NA	NA	0	0	NA	NA	NA	NA
NA	ENSG00000238018	lncRNA	1.09285	14390	22	9.47135e-05	0.49002	1	0.0321955	0.0543497	592	0	NA	0	0	NA	NA	0.487997	4	1f	0.547945	1.01161	0	NA	NA	NA	NA	NA	0	0	NA	NA	NA	NA
NRXN2-AS1	ENSG00000237410	lncRNA	1.09266	14391	17	3.452e-07	0.397792	1	0.0466741	0.00901096	339	0	NA	5	1	0.402185	NA	0.467351	1	4	0.60906	0.817713	0	NA	NA	NA	NA	NA	0	0	NA	NA	NA	NA
GPRC6A	ENSG00000173612	protein_coding	1.09266	14392	22	9.361e-05	0.602045	0	1	0	626	0.389587	1.302	10	3	0.661107	NA	0	0	NA	NA	NA	0	NA	NA	NA	NA	NA	0	0.4361	NA	NA	7	Abnormal heart morphology|Cardiomegaly|Decreased serum testosterone level|Decreased testicular size|Glucose intolerance|Hepatic steatosis|Osteopenia
HAUS3	ENSG00000214367	protein_coding	1.09265	14393	23	6e-06	0.606478	0	1	0	1032	0.438486	1.093	3	2	0.452483	NA	0	0	NA	NA	NA	0	NA	NA	NA	NA	NA	0	0	NA	NA	NA	NA
ARL4D	ENSG00000175906	protein_coding	1.09264	14394	22	0.0002226	0.461916	1	0.0273599	0.0298985	485	0	1.197	0	0	NA	NA	0.51981	7	1d	0.458651	1.50436	0	NA	NA	NA	NA	NA	0	0.21894	NA	NA	2	Decreased body weight|Osteopenia
DYDC2	ENSG00000133665	protein_coding	1.09263	14395	21	4.457e-11	0.723698	0	1	0	940	0.289788	1.635	1	1	0.0988889	NA	0	0	NA	NA	NA	0	NA	NA	NA	NA	NA	0	0	NA	NA	NA	NA
OCM	ENSG00000122543	protein_coding	1.09258	14396	22	1.349e-05	0.773404	0	1	0	827	0.131163	1.944	2	1	0.203429	NA	0	0	NA	NA	NA	0	NA	NA	NA	NA	NA	0	0.235571	NA	NA	2	deafness|Hearing impairment
SAMD14	ENSG00000167100	protein_coding	1.09258	14397	21	0.000448283	0.491447	1	0.00205334	0.123528	552	0	0.715	0	0	NA	NA	0.530391	60	1d	0.473699	0.981268	0	NA	NA	NA	NA	NA	0	0	NA	NA	NA	NA
PKIA	ENSG00000171033	protein_coding	1.09258	14398	22	8.393e-05	0.517902	1	0.0118279	0.0695071	776	0	1.761	0	0	NA	NA	0.270042	9	3a	0.238355	0.41505	0	NA	NA	NA	NA	NA	0	0	NA	NA	NA	NA
C15orf62	ENSG00000188277	protein_coding	1.09256	14399	21	0.000149967	0.414969	2	0.041029	0.0297514	453	0	1.229	1	0	NA	NA	0.451025	3	4	0.531353	0.844714	0	NA	NA	NA	NA	NA	0	0	NA	NA	NA	NA
DMRTB1	ENSG00000143006	protein_coding	1.09254	14400	22	2.078e-08	0.645325	0	1	0	696	0.191794	0.466	2	1	0.0832593	NA	0	0	NA	NA	NA	0	NA	NA	NA	NA	NA	0	0.150153	NA	NA	2	Abnormal testis morphology|Decreased testicular size
TSPAN5	ENSG00000168785	protein_coding	1.09254	14401	22	7.459e-05	0.623708	1	0.0295899	0.0259632	972	0	0.381	1	0	NA	NA	0.314505	5	5	0.239267	0.860507	0	NA	NA	NA	NA	NA	0	0	NA	NA	NA	NA
CGA	ENSG00000135346	protein_coding	1.09249	14402	23	3e-08	0.502477	0	1	0	664	0.0173993	1.055	1	0	0.069	NA	0	0	NA	NA	NA	0	NA	NA	NA	NA	NA	0	0.426095	NA	NA	7	Decreased body weight|Decreased serum testosterone level|Decreased testicular size|Failure to thrive|Hypoplasia of the uterus|Hypothyroidism|Male infertility
CEACAM4	ENSG00000105352	protein_coding	1.09228	14403	21	4.818e-05	0.539267	0	1	0	541	0.155148	1.417	2	1	0.218714	NA	0	0	NA	NA	NA	0.294495	NA	NA	1	Astigmatism	NA	0	0.339563	NA	NA	5	Hyperinsulinemia|Hypotriglyceridemia|Obesity|Polyphagia|T lymphocytopenia
CCK	ENSG00000187094	protein_coding	1.09224	14404	21	0.000359	0.480774	1	0.0037977	0.108068	543	0	1.904	0	0	NA	NA	0.486939	41	1f	0.345459	1.2819	0	NA	NA	NA	NA	NA	0	0.0686451	NA	NA	1	abnormal kidney morphology
NA	ENSG00000273576	lncRNA	1.0922	14405	19	0.0001887	0.273897	1	0.00105924	0.136382	435	0	NA	0	0	NA	NA	0.567287	108	1f	0.381787	1.3785	0	NA	NA	NA	NA	NA	0	0	NA	NA	NA	NA
CEP170	ENSG00000143702	protein_coding	1.09217	14406	20	0.0003082	0.347949	1	0.0158793	0.117129	565	0.453588	0.192	4	2	0.433269	0.03305	0.395675	1	6	0.5804	0.382569	0	NA	NA	NA	NA	NA	0	0	NA	NA	NA	NA
PCDHGA4	ENSG00000262576	protein_coding	1.09193	14407	22	0.0001394	0.546657	1	0.0286018	0.0664637	703	0.0893201	1.184	3	1	0.110923	NA	0.410415	1	4	0.60906	0.382592	0	NA	NA	NA	NA	NA	0	0	NA	NA	NA	NA
ANKRD39	ENSG00000213337	protein_coding	1.09187	14408	20	0.000104	0.404726	1	0.0085206	0.081773	369	0	1.205	0	0	NA	NA	0.465804	20	2a	0.399878	1.0953	0	NA	NA	NA	NA	NA	0	0	NA	NA	NA	NA
SLC27A3	ENSG00000143554	protein_coding	1.09175	14409	20	0.000642	0.309044	1	0.00875946	0.0807508	285	0.399749	1.48	1	1	0.349462	0.16035	0.589298	73	1f	0.476427	1.34592	0	NA	NA	NA	NA	NA	0	0	NA	NA	NA	NA
TAC3	ENSG00000166863	protein_coding	1.09171	14410	22	2e-06	0.477413	0	1	0	486	0	1.187	0	0	NA	NA	0	0	NA	NA	NA	0.369529	NA	NA	26	Abnormality of the dentition|Anosmia|Anxiety|Azoospermia|Camptodactyly|Cleft palate|Cryptorchidism|Decreased serum testosterone level|Decreased testicular size|Delayed puberty|Delayed skeletal maturation|Depressed nasal bridge|Depressivity|Female hypogonadism|Gynecomastia|Hypertelorism|Hypogonadotropic hypogonadism|Hypoplasia of the uterus|Impotence|Intellectual disability, mild|Male hypogonadism|Micropenis|Osteopenia|Osteoporosis|Primary amenorrhea|Wide intermamillary distance	HYPOGONADOTROPIC HYPOGONADISM 10 WITH OR WITHOUT ANOSMIA; HH10	0	0.192526	NA	NA	2	Delayed menarche|Delayed puberty
ARNTL	ENSG00000133794	protein_coding	1.09164	14411	22	7.521e-05	0.478656	0	1	0	960	0.440937	0.277	1	1	0.234962	0.0151	0	0	NA	NA	NA	0	NA	NA	NA	NA	NA	0	0.453773	1	Gait disturbance	20	Abnormality of metabolism/homeostasis|Abnormal posturing|abnormal vertebral column morphology|Cataract|Corneal neovascularization|Decreased body weight|Decreased HDL cholesterol concentration|Failure to thrive|Gait disturbance|Hepatic steatosis|Hypercholesterolemia|Hypertriglyceridemia|Hypotension|Increased LDL cholesterol concentration|Infertility|Leukopenia|Lymphopenia|Osteolysis|Osteoporosis|Weight loss
DYNC1LI2	ENSG00000135720	protein_coding	1.09164	14412	22	0.000165261	0.409633	1	0.0018579	0.125317	414	0	0.302	0	0	NA	NA	0.160547	1	5	0.13454	0.337805	0	NA	NA	NA	NA	NA	0	0.156387	NA	NA	2	Failure to thrive|Hyperactivity
KRT4	ENSG00000170477	protein_coding	1.09164	14413	22	2.952e-05	0.595324	0	1	0	757	0.44145	1.06	1	1	0.590917	NA	0	0	NA	NA	NA	0.147281	NA	NA	1	Abnormality of metabolism/homeostasis	WHITE SPONGE NEVUS 1; WSN1	0	0.0274831	NA	NA	1	Failure to thrive
BIRC3	ENSG00000023445	protein_coding	1.09157	14414	23	1e-06	0.42064	1	0.0384321	0.012164	380	0	0.519	1	0	NA	NA	0.180696	1	7	0.18412	0.29695	0	NA	NA	NA	NA	NA	0	0	NA	NA	NA	NA
ZNF451-AS1	ENSG00000226803	lncRNA	1.09157	14415	22	2.79e-05	0.56546	1	0.0407545	0.00932753	549	0	NA	4	3	0.316267	0.0141	0.266671	28	4	0.261463	0.0326525	0	NA	NA	NA	NA	NA	0	0	NA	NA	NA	NA
MALRD1	ENSG00000204740	protein_coding	1.0915	14416	22	0.0001223	0.755501	0	1	0	3054	0.63298	0.854	23	15	0.609091	NA	0	0	NA	NA	NA	0	NA	NA	NA	NA	NA	0	0.102947	NA	NA	1	Decreased LDL cholesterol concentration
NA	ENSG00000273301	lncRNA	1.09141	14417	19	0.000141245	0.350418	1	0.00123092	0.133494	458	0	NA	0	0	NA	NA	0.424285	17	1f	0.444683	0.641693	0	NA	NA	NA	NA	NA	0	0	NA	NA	NA	NA
TMEM184A	ENSG00000164855	protein_coding	1.09133	14418	21	9.25485e-07	0.714853	0	1	0	676	0.350249	1.37	3	2	0.159593	NA	0	0	NA	NA	NA	0	NA	NA	NA	NA	NA	0	0	NA	NA	NA	NA
NPY5R	ENSG00000164129	protein_coding	1.09132	14419	22	0.00032805	0.472159	1	0.00779732	0.0845584	571	0	1.02	1	0	NA	NA	0.275177	12	5	0.183284	0.608078	0	NA	NA	NA	NA	NA	0	0.321868	NA	NA	5	Failure to thrive|Hepatic steatosis|Hyperinsulinemia|Obesity|Polyphagia
PHETA2	ENSG00000177096	protein_coding	1.09127	14420	21	0.0003627	0.344133	1	0.0028017	0.190958	496	0	1.788	1	0	NA	NA	0.583609	111	1b	0.389813	1.4579	0	NA	NA	NA	NA	NA	0	0	NA	NA	NA	NA
BCCIP	ENSG00000107949	protein_coding	1.09112	14421	19	0.0004161	0.247001	1	4.25315e-05	0.177958	445	0	0.784	0	0	NA	NA	0.610711	195	1a	0.348792	1.54089	0	NA	NA	NA	NA	NA	0	0.0118024	NA	NA	1	Failure to thrive
CROCC2	ENSG00000226321	protein_coding	1.0911	14422	22	4.68e-05	0.65315	0	1	0	932	0.624992	0.836	9	8	0.305316	NA	0	0	NA	NA	NA	0	NA	NA	NA	NA	NA	0	0	NA	NA	NA	NA
DCP1B	ENSG00000151065	protein_coding	1.09106	14423	22	2.98666e-06	0.524592	0	1	0	771	0.512504	1.055	2	2	0.440231	NA	0	0	NA	NA	NA	0	NA	NA	NA	NA	NA	0	0.015287	NA	NA	1	Failure to thrive
RDH16	ENSG00000139547	protein_coding	1.09104	14424	22	2e-06	0.466773	0	1	0	503	0.323472	1.593	1	1	0.225897	NA	0	0	NA	NA	NA	0	NA	NA	NA	NA	NA	0	0.247475	NA	NA	3	Congestive heart failure|Leukopenia|Lymphopenia
GPAT4	ENSG00000158669	protein_coding	1.09092	14425	22	0.0003165	0.480765	2	0.0151712	0.0877207	723	0	0.502	1	0	NA	NA	0.325991	5	4	0.33116	0.587164	0	NA	NA	NA	NA	NA	0	0	NA	NA	NA	NA
EAPP	ENSG00000129518	protein_coding	1.09078	14426	21	0.000210205	0.474569	1	0.0337804	0.0190636	448	0.445256	1.51	2	2	0.264077	NA	0.343643	2	3a	0.48703	0.259023	0	NA	NA	NA	NA	NA	0	0	NA	NA	NA	NA
MMP11	ENSG00000099953	protein_coding	1.09069	14427	22	3.911e-05	0.497028	0	1	0	810	0.353243	0.84	1	1	0.182385	NA	0	0	NA	NA	NA	0	NA	NA	NA	NA	NA	0	0.397615	NA	NA	6	Abnormal heart morphology|Behavioral abnormality|Hyperactivity|Hypertriglyceridemia|Hypotriglyceridemia|T lymphocytopenia
ZBTB10	ENSG00000205189	protein_coding	1.09062	14428	23	8e-07	0.489556	0	1	0	560	0.484921	0.289	3	2	0.300778	NA	0	0	NA	NA	NA	0	NA	NA	NA	NA	NA	0	0	NA	NA	NA	NA
GNAT2	ENSG00000134183	protein_coding	1.09053	14429	22	4.17632e-06	0.529645	0	1	0	433	0	0.981	1	0	NA	NA	0	0	NA	NA	NA	0.22848	NA	NA	12	Abnormal electroretinogram|Abnormality of retinal pigmentation|Attenuation of retinal blood vessels|Color vision defect|Color vision test abnormality|Hypermetropia|Myopia|Nystagmus|Pendular nystagmus|Photophobia|Reduced visual acuity|Visual impairment	ACHROMATOPSIA 4; ACHM4	0	0.308302	1	Abnormality of vision	4	Abnormality of vision|abnormal retinal vasculature morphology|Gliosis|Retinal dysplasia
TXNDC9	ENSG00000115514	protein_coding	1.0905	14430	19	0.0004124	0.369457	2	0.00432413	0.183432	520	0	0.694	0	0	NA	NA	0.3796	5	5	0.446536	0.543452	0	NA	NA	NA	NA	NA	0	0	NA	NA	NA	NA
PAPPA	ENSG00000182752	protein_coding	1.09022	14431	22	2.818e-05	0.555021	0	1	0	739	0.448174	0.354	4	2	0.59931	NA	0	0	NA	NA	NA	0.0210965	NA	NA	1	Cleft palate	NA	0	0.17703	NA	NA	2	Decreased body weight|Osteopenia
LIPK	ENSG00000204021	protein_coding	1.08995	14432	23	4e-06	0.646725	0	1	0	619	0.3619	1.004	1	1	0.261741	NA	0	0	NA	NA	NA	0	NA	NA	NA	NA	NA	0	0.00984232	NA	NA	1	Failure to thrive
LINC02192	ENSG00000261325	lncRNA	1.08995	14433	21	1.008e-05	0.40384	1	0.0270214	0.0304607	544	0	NA	0	0	NA	NA	0.297505	10	5	0.265146	0.500133	0	NA	NA	NA	NA	NA	0	0	NA	NA	NA	NA
NA	ENSG00000215014	lncRNA	1.08985	14434	20	0.0004356	0.473084	1	0.00310268	0.113562	325	0	NA	0	0	NA	NA	0.619746	14	2b	0.604327	1.55283	0	NA	NA	NA	NA	NA	0	0	NA	NA	NA	NA
PTHLH	ENSG00000087494	protein_coding	1.08977	14435	22	4.964e-05	0.595984	0	1	0	558	0	0.48	0	0	NA	NA	0	0	NA	NA	NA	0.232766	NA	NA	7	Brachydactyly|Delayed eruption of teeth|Frontal bossing|Macrocephaly|Short metacarpal|Short metatarsal|Short stature	BRACHYDACTYLY, TYPE E2; BDE2	0	0.459016	1	Gait disturbance	16	Abdominal distention|abnormal clavicle morphology|Abnormality of long bone morphology|abnormal mandible morphology|Cachexia|decreased circulating iron level|Failure to thrive|Gait disturbance|Hyperkeratosis|Kyphosis|Osteopenia|Osteoporosis|Protruding tongue|Respiratory insufficiency|Short nose|Short ribs
HOXC4	ENSG00000198353	protein_coding	1.08976	14436	22	9.992e-06	0.50445	0	1	0	423	0.374624	0.735	1	1	0.233462	NA	0	0	NA	NA	NA	0	NA	NA	NA	NA	NA	0	0.232279	NA	NA	3	Decreased circulating IgA level|Decreased circulating total IgM|Short ribs
PSG5	ENSG00000204941	protein_coding	1.08973	14437	22	4.76458e-06	0.579979	0	1	0	1115	0.488397	1.898	7	5	0.206962	NA	0	0	NA	NA	NA	0	NA	NA	NA	NA	NA	0	0	NA	NA	NA	NA
TOPAZ1	ENSG00000173769	protein_coding	1.08964	14438	20	8.216e-05	0.419879	0	1	0	470	0.693816	0.301	5	5	0.404846	NA	0	0	NA	NA	NA	0	NA	NA	NA	NA	NA	0	0.357836	NA	NA	3	Azoospermia|Decreased testicular size|Male infertility
NA	ENSG00000243696	protein_coding	1.08958	14439	18	0.0005437	0.252284	1	6.51864e-05	0.245727	479	0	NA	0	0	NA	NA	0.646533	120	1b	0.403294	1.84653	0	NA	NA	NA	NA	NA	0	0	NA	NA	NA	NA
PFDN5	ENSG00000123349	protein_coding	1.08957	14440	22	0.0003828	0.523523	1	0.0486233	0.00130359	473	0	1.329	0	0	NA	NA	0.505509	1	3a	0.78065	0.435012	0	NA	NA	NA	NA	NA	0	0.409635	1	Ataxia	8	abnormal choroid plexus morphology|Abnormal facial shape|Ataxia|Decreased testicular size|Dilated third ventricle|Hydrocephalus|Male infertility|Retinal dysplasia
IQCH	ENSG00000103599	protein_coding	1.0894	14441	21	1.534e-06	0.566049	0	1	0	815	0.505409	0.979	3	2	0.690069	NA	0	0	NA	NA	NA	0	NA	NA	NA	NA	NA	0	0	NA	NA	NA	NA
OR2B6	ENSG00000124657	protein_coding	1.08939	14442	23	2e-08	0.582985	0	1	0	630	0.352232	1.187	3	2	0.131259	NA	0	0	NA	NA	NA	0	NA	NA	NA	NA	NA	0	0	NA	NA	NA	NA
C4orf19	ENSG00000154274	protein_coding	1.08937	14443	22	4.951e-05	0.816667	0	1	0	1160	0.469567	1.887	2	2	0.416759	NA	0	0	NA	NA	NA	0	NA	NA	NA	NA	NA	0	0	NA	NA	NA	NA
ADRA2C	ENSG00000184160	protein_coding	1.08929	14444	22	0.0003348	0.505547	1	0.00346378	0.110623	668	0	0.605	1	0	NA	NA	0.455355	15	2b	0.297532	1.48662	0	NA	NA	NA	NA	NA	0	0	NA	NA	NA	NA
RNASE9	ENSG00000188655	protein_coding	1.08926	14445	22	1.68e-05	0.681771	0	1	0	794	0.466604	1.833	3	2	0.104926	0.5896	0	0	NA	NA	NA	0	NA	NA	NA	NA	NA	0	0	NA	NA	NA	NA
SAPCD1	ENSG00000228727	protein_coding	1.08906	14446	22	1.02204e-06	0.637997	0	1	0	465	0.363853	1.728	4	2	0.665148	5e-05	0	0	NA	NA	NA	0	NA	NA	NA	NA	NA	0	0.0206228	NA	NA	1	Glucose intolerance
PTRH1	ENSG00000187024	protein_coding	1.08897	14447	21	0.0008054	0.372666	1	0.00143031	0.206465	467	0.0604688	1.659	2	0	0.2205	0.0193	0.559991	14	1f	0.536281	1.36358	0	NA	NA	NA	NA	NA	0	0	NA	NA	NA	NA
CCDC47	ENSG00000108588	protein_coding	1.08893	14448	21	3e-07	0.530171	0	1	0	618	0	0.875	1	0	NA	NA	0	0	NA	NA	NA	0.44729	NA	NA	42	Abnormal corpus callosum morphology|Abnormality of the pinna|Absent speech|Brachycephaly|Bulbous nose|Cerebral atrophy|Cerebral visual impairment|Cholelithiasis|Chronic diarrhea|Coarse facial features|Decreased body weight|Decreased liver function|Dental crowding|EEG abnormality|Elevated alkaline phosphatase|Feeding difficulties|Gastroesophageal reflux|Generalized hypotonia|Hepatomegaly|High palate|Hip dislocation|Hip dysplasia|Hypermetropia|Hypertelorism|Hypertrichosis|Immunodeficiency|Joint laxity|Macroglossia|Microcephaly|Narrow chest|Narrow forehead|Otitis media|Plagiocephaly|Ptosis|Recurrent infections|Scoliosis|Severe global developmental delay|Short foot|Splenomegaly|Steatorrhea|Synophrys|Talipes equinovarus	TRICHOHEPATONEURODEVELOPMENTAL SYNDROME; THNS	0	0.0588446	NA	NA	1	Failure to thrive
OLMALINC	ENSG00000235823	lncRNA	1.0889	14449	22	1.201e-05	0.539561	1	0.0346883	0.0177603	671	0	NA	0	0	NA	NA	0.178159	2	1f	0.178625	0.206321	0	NA	NA	NA	NA	NA	0	0	NA	NA	NA	NA
IRX5	ENSG00000176842	protein_coding	1.08885	14450	21	0.0001381	0.412144	0	1	0	390	0.533066	0.302	2	2	0.205963	NA	0	0	NA	NA	NA	0.358729	1	Dysphagia	24	Anteverted nares|Arachnodactyly|Atrial septal defect|Brachycephaly|Clinodactyly|Cryptorchidism|Developmental regression|Dysphagia|High palate|Hip dysplasia|Hypertelorism|Hypodontia|Inguinal hernia|Long philtrum|Low-set ears|Micrognathia|Osteopenia|Preauricular skin tag|Sensorineural hearing impairment|Smooth philtrum|Syndactyly|Tapered finger|Wide mouth|Wide nasal bridge	HAMAMY SYNDROME; HMMS	0	0.254004	NA	NA	3	Failure to thrive|motor neuron morphology variant|Narrow palpebral fissure
HNRNPA1P10	ENSG00000214223	processed_pseudogene	1.08872	14451	21	6.342e-05	0.549419	1	0.0411491	0.0253471	683	0	NA	0	0	NA	NA	0.435054	2	5	0.58955	0.554731	0	NA	NA	NA	NA	NA	0	0	NA	NA	NA	NA
SLCO1B3	ENSG00000111700	protein_coding	1.0887	14452	22	1.866e-05	0.54079	0	1	0	782	0.240903	1.545	4	2	0.149357	NA	0	0	NA	NA	NA	0.116271	NA	NA	3	Abnormal enzyme/coenzyme activity|Abnormality of the skeletal system|Hyperbilirubinemia	HYPERBILIRUBINEMIA, ROTOR TYPE; HBLRR	0	0.256949	NA	NA	3	Elevated hepatic transaminase|Hyperbilirubinemia|Hypercholesterolemia
CTNNBIP1	ENSG00000178585	protein_coding	1.08858	14453	20	0.0001059	0.364943	1	0.0292508	0.0645302	444	0	1.383	0	0	NA	NA	0.422367	5	3a	0.460505	0.815392	0	NA	NA	NA	NA	NA	0	0.270024	NA	NA	3	Anophthalmia|Cardiomegaly|Renal agenesis
POU2AF1	ENSG00000110777	protein_coding	1.08857	14454	22	6.056e-06	0.664491	0	1	0	847	0	0.568	1	0	NA	NA	0	0	NA	NA	NA	0	NA	NA	NA	NA	NA	0	0.413066	NA	NA	7	Decreased body weight|Decreased circulating antibody level|Decreased circulating IgA level|Decreased circulating IgG level|Leukopenia|Lymphopenia|T lymphocytopenia
RNASE12	ENSG00000258436	protein_coding	1.08853	14455	22	1.68e-05	0.642853	0	1	0	752	0	1.805	1	0	NA	NA	0	0	NA	NA	NA	0	NA	NA	NA	NA	NA	0	0.503609	NA	NA	4	Abnormal heart morphology|Abnormality of the spleen|Cardiomegaly|Splenomegaly
CCDC9	ENSG00000105321	protein_coding	1.08851	14456	22	2.474e-06	0.557495	0	1	0	458	0.484255	0.733	7	4	0.2453	0.01405	0	0	NA	NA	NA	0	NA	NA	NA	NA	NA	0	0	NA	NA	NA	NA
LMO3	ENSG00000048540	protein_coding	1.08844	14457	22	9.88295e-05	0.630831	1	0.0149763	0.0587744	370	0	0.569	0	0	NA	NA	0.23078	7	5	0.121578	0.62014	0	NA	NA	NA	NA	NA	0	0	NA	NA	NA	NA
FRMD8	ENSG00000126391	protein_coding	1.08844	14458	21	0.0002947	0.430481	1	0.0120248	0.163852	370	0	0.526	2	0	NA	NA	0.590576	27	2b	0.595434	1.20652	0	NA	NA	NA	NA	NA	0	0.0274831	NA	NA	1	Failure to thrive
CALCB	ENSG00000175868	protein_coding	1.08836	14459	21	6.835e-06	0.594019	0	1	0	657	0	1.293	1	0	NA	NA	0	0	NA	NA	NA	0	NA	NA	NA	NA	NA	0	0.531489	NA	NA	5	Abnormal heart morphology|Abnormality of the spinal cord|abnormal kidney morphology|Abnormal pancreas morphology|Cardiomegaly
SLC6A20	ENSG00000163817	protein_coding	1.08831	14460	22	6.582e-05	0.577833	0	1	0	588	0.642096	1.26	5	4	0.702556	NA	0	0	NA	NA	NA	0.114723	1	Intellectual disability	2	Abnormality of the orbital region|Intellectual disability	HYPERGLYCINURIA | IMINOGLYCINURIA	0	0	NA	NA	NA	NA
TREML3P	ENSG00000184106	transcribed_unprocessed_pseudogene	1.08831	14461	24	1.394e-27	0.867998	0	1	0	791	0	NA	0	0	NA	NA	0	0	NA	NA	NA	0	NA	NA	NA	NA	NA	0	0	NA	NA	NA	NA
CHRNA1	ENSG00000138435	protein_coding	1.08828	14462	22	0.0005218	0.534574	0	1	0	547	0.666192	1.079	3	3	0.8179	NA	0	0	NA	NA	NA	0.482603	2	Dysarthria | Dysphagia	43	Abnormal facial shape|Abnormality of eye movement|Abnormality of masticatory muscle|Akinesia|Bulbar palsy|Cleft palate|Delayed gross motor development|Depressed nasal ridge|Diplopia|Dysarthria|Dysphagia|Easy fatigability|EMG: decremental response of compound muscle action potential to repetitive nerve stimulation|EMG: myopathic abnormalities|Epicanthus|Facial palsy|Feeding difficulties|Flexion contracture|Generalized muscle weakness|High palate|Hypertelorism|Increased susceptibility to fractures|Intrauterine growth retardation|Joint dislocation|Low-set ears|Micrognathia|Motor delay|Muscle weakness|Neck muscle weakness|Neonatal hypotonia|Ophthalmoparesis|Ophthalmoplegia|Polyhydramnios|Ptosis|Pulmonary hypoplasia|Reduced tendon reflexes|Respiratory insufficiency|Respiratory insufficiency due to muscle weakness|Restrictive ventilatory defect|Scoliosis|Shoulder girdle muscle weakness|Skeletal muscle atrophy|Upper limb muscle weakness	MULTIPLE PTERYGIUM SYNDROME, LETHAL TYPE; LMPS | MYASTHENIC SYNDROME, CONGENITAL, 1A, SLOW-CHANNEL; CMS1A | MYASTHENIC SYNDROME, CONGENITAL, 1B, FAST-CHANNEL; CMS1B	0	0.149739	NA	NA	2	acetylcholine synaptic transmission variant|Kyphosis
FUT6	ENSG00000156413	protein_coding	1.08822	14463	22	7.172e-06	0.588567	0	1	0	671	0.498729	NA	6	4	0.482185	NA	0	0	NA	NA	NA	0	NA	NA	NA	NA	FUCOSYLTRANSFERASE 6 DEFICIENCY	0	0	NA	NA	NA	NA
RPSAP58	ENSG00000225178	processed_pseudogene	1.08816	14464	21	6.40274e-05	0.529488	1	0.0490745	0.00079251	531	0	NA	0	0	NA	NA	0.504886	1	6	0.80633	0.329329	0	NA	NA	NA	NA	NA	0	0	NA	NA	NA	NA
TPM3	ENSG00000143549	protein_coding	1.08814	14465	19	4.481e-05	0.328628	0	1	0	257	0.506944	0.691	1	1	0.742615	NA	0	0	NA	NA	NA	0.553233	2	Dysphagia | Intellectual disability	79	Areflexia|Bradykinesia|Bulbar palsy|Bulbar signs|Cardiomyopathy|Centrally nucleated skeletal muscle fibers|Clumsiness|Cryptorchidism|Decreased fetal movement|Difficulty climbing stairs|Difficulty running|Difficulty walking|Dilated cardiomyopathy|Distal lower limb amyotrophy|Distal lower limb muscle weakness|Dysphagia|Easy fatigability|EMG: myopathic abnormalities|Exercise intolerance|Facial palsy|Failure to thrive|Feeding difficulties|Flexion contracture|Flexion contracture of finger|Frequent falls|Generalized amyotrophy|Generalized hypotonia|Generalized limb muscle atrophy|Generalized muscle weakness|High, narrow palate|High palate|Hyperlordosis|Hypertelorism|Hyporeflexia|Hypotonia|Increased muscle lipid content|Increased variability in muscle fiber diameter|Intellectual disability|Joint laxity|Kyphoscoliosis|Limb joint contracture|Limb muscle weakness|Long face|Long philtrum|Lower limb muscle weakness|Low-set ears|Lumbar hyperlordosis|Micrognathia|Mildly elevated creatine kinase|Mitral valve prolapse|Motor delay|Muscle stiffness|Myopathy|Narrow chest|Neck muscle weakness|Neonatal hypotonia|Neuromuscular dysphagia|Ophthalmoplegia|Pes cavus|Pes planus|Polyhydramnios|Poor head control|Proximal muscle weakness|Ptosis|Pulmonary hypoplasia|Recurrent respiratory infections|Reduced tendon reflexes|Respiratory insufficiency|Respiratory insufficiency due to muscle weakness|Scapular winging|Scoliosis|Short stature|Shoulder girdle muscle atrophy|Skeletal muscle atrophy|Talipes equinovarus|Tented upper lip vermilion|Thoracic scoliosis|Toe walking|Waddling gait	MYOPATHY, CONGENITAL, WITH FIBER-TYPE DISPROPORTION; CFTD | NEMALINE MYOPATHY 1; NEM1	0	0	NA	NA	NA	NA
ABHD14A	ENSG00000248487	protein_coding	1.08812	14466	20	8.34371e-05	0.47234	1	0.0376882	0.0130329	307	0.128183	1.395	3	1	0.304444	0.002	0.485024	1	5	0.58955	1.02945	0	NA	NA	NA	NA	NA	0	0	NA	NA	NA	NA
H3P37	ENSG00000270433	transcribed_unprocessed_pseudogene	1.08799	14467	22	3.014e-06	0.433277	1	0.0486079	0.00388125	435	0	NA	0	0	NA	NA	0.273649	1	3a	0.35818	0.323298	0	NA	NA	NA	NA	NA	0	0	NA	NA	NA	NA
APOBEC3F	ENSG00000128394	protein_coding	1.08795	14468	22	1.37e-05	0.634994	0	1	0	659	0.494323	1.019	4	3	0.258519	NA	0	0	NA	NA	NA	0	NA	NA	NA	NA	NA	0	0	NA	NA	NA	NA
PKLR	ENSG00000143627	protein_coding	1.08779	14469	21	0.0002161	0.465394	0	1	0	301	0.618357	0.924	2	2	0.826536	NA	0	0	NA	NA	NA	0.1981	NA	NA	10	Abnormal erythrocyte morphology|Anemia|Cholecystitis|Cholelithiasis|Hydrops fetalis|Increased circulating ferritin concentration|Intrauterine growth retardation|Prolonged neonatal jaundice|Reticulocytosis|Splenomegaly	ADENOSINE TRIPHOSPHATE, ELEVATED, OF ERYTHROCYTES | PYRUVATE KINASE DEFICIENCY OF RED CELLS	0	0.391079	NA	NA	7	Abnormal enzyme/coenzyme activity|Abnormal erythrocyte morphology|Anemia|Failure to thrive|Hyperbilirubinemia|Reticulocytosis|Splenomegaly
MSR1	ENSG00000038945	protein_coding	1.0877	14470	22	8.168e-05	0.68783	1	0.0278738	0.0692653	2084	0.0134151	1.701	2	0	0.0522	0.001	0.160111	1	7	0.18412	0.13963	0.0327802	NA	NA	1	Gastroesophageal reflux	BARRETT ESOPHAGUS	0	0	NA	NA	NA	NA
JPT1	ENSG00000189159	protein_coding	1.08764	14471	21	6.421e-06	0.51918	0	1	0	567	0.559801	1.279	2	2	0.676407	NA	0	0	NA	NA	NA	0	NA	NA	NA	NA	NA	0	0.0412038	NA	NA	1	Hyperactivity
CCT6A	ENSG00000146731	protein_coding	1.08763	14472	20	0.0001325	0.328509	2	0.0117656	0.072888	488	0	0.255	1	0	NA	NA	0.307318	10	3a	0.241565	0.667803	0	NA	NA	NA	NA	NA	0	0	NA	NA	NA	NA
METTL5	ENSG00000138382	protein_coding	1.08752	14473	21	0.0002816	0.460551	1	0.0127068	0.0670028	756	0	1.262	1	0	NA	NA	0	1	NA	NA	-Inf	0.490466	2	Seizure | Spasticity	26	Agenesis of corpus callosum|Aggressive behavior|Attention deficit hyperactivity disorder|Autistic behavior|Broad nasal tip|Decreased body weight|Delayed speech and language development|Generalized hypotonia|Global developmental delay|Gray matter heterotopia|Growth delay|Hyperreflexia|Intellectual disability, severe|Long philtrum|Low-set, posteriorly rotated ears|Microcephaly|Pachygyria|Prominent nose|Seizure|Short stature|Sloping forehead|Spasticity|Strabismus|Upslanted palpebral fissure|Ventriculomegaly|Wide nasal base	INTELLECTUAL DEVELOPMENTAL DISORDER, AUTOSOMAL RECESSIVE 72; MRT72	0	0.187429	NA	NA	2	Decreased body weight|Male infertility
HBD	ENSG00000223609	protein_coding	1.08741	14474	22	9.80122e-07	0.596931	0	1	0	796	0	1.934	0	0	NA	NA	0	0	NA	NA	NA	0.0368695	NA	NA	1	Anemia	NA	0	0.379598	NA	NA	6	Abnormality of the liver|Anemia|Hypochromic microcytic anemia|Pallor|Reticulocytosis|Splenomegaly
FBXW9	ENSG00000132004	protein_coding	1.08729	14475	20	0.000720036	0.489697	2	0.0363144	0.0521382	229	0	1.002	0	0	NA	NA	0.529165	10	2a	0.434984	1.60312	0	NA	NA	NA	NA	NA	0	0.17703	NA	NA	2	Abnormality of the spleen|Anophthalmia
DENND4B	ENSG00000198837	protein_coding	1.08708	14476	17	0.002571	0.190419	1	3.44019e-13	0.261928	288	0	0.29	2	0	NA	NA	0.568813	46	3a	0.410485	1.61777	0	NA	NA	NA	NA	NA	0	0	NA	NA	NA	NA
RNA5SP207	ENSG00000212176	rRNA_pseudogene	1.08693	14480	24	1.394e-27	0.864372	0	1	0	879	0	NA	0	0	NA	NA	0	0	NA	NA	NA	0	NA	NA	NA	NA	NA	0	0	NA	NA	NA	NA
TREML5P	ENSG00000225690	unprocessed_pseudogene	1.08693	14480	24	1.394e-27	0.864372	0	1	0	915	0	NA	0	0	NA	NA	0	0	NA	NA	NA	0	NA	NA	NA	NA	NA	0	0	NA	NA	NA	NA
NA	ENSG00000274256	processed_pseudogene	1.08693	14480	24	1.394e-27	0.864372	0	1	0	914	0	NA	0	0	NA	NA	0	0	NA	NA	NA	0	NA	NA	NA	NA	NA	0	0	NA	NA	NA	NA
NA	ENSG00000278745	processed_pseudogene	1.08693	14480	24	1.394e-27	0.864372	0	1	0	922	0	NA	0	0	NA	NA	0	0	NA	NA	NA	0	NA	NA	NA	NA	NA	0	0	NA	NA	NA	NA
NCBP3	ENSG00000074356	protein_coding	1.08651	14481	22	0.0003032	0.595383	1	0.0239588	0.0364403	741	0	0.221	2	0	NA	NA	0.434188	12	1f	0.350896	1.1646	0	NA	NA	NA	NA	NA	0	0.205851	NA	NA	1	Cardiomegaly
MAPKAP1	ENSG00000119487	protein_coding	1.08651	14482	22	0.0002061	0.543409	1	0.0163551	0.0547369	890	0	0.153	2	0	NA	NA	0.519332	40	2b	0.420892	1.23899	0	NA	NA	NA	NA	NA	0	0	NA	NA	NA	NA
TM4SF19	ENSG00000145107	protein_coding	1.08651	14483	22	8.552e-05	0.542473	0	1	0	490	0.846558	1.537	3	3	0.7155	0.907	0	0	NA	NA	NA	0	NA	NA	NA	NA	NA	0	0	NA	NA	NA	NA
RMND5A	ENSG00000153561	protein_coding	1.08647	14484	21	0.000107025	0.454052	1	0.027667	0.0292852	427	0	0.375	0	0	NA	NA	0.586444	1	2b	0.78832	1.0234	0	NA	NA	NA	NA	NA	0	0	NA	NA	NA	NA
DRC7	ENSG00000159625	protein_coding	1.08642	14485	22	0.0001423	0.569845	0	1	0	683	0.616182	0.859	7	5	0.513556	NA	0	0	NA	NA	NA	0	NA	NA	NA	NA	NA	0	0.331724	NA	NA	4	Abnormal spermatogenesis|Behavioral abnormality|Decreased testicular size|Male infertility
FOXA2	ENSG00000125798	protein_coding	1.08634	14486	20	8.247e-05	0.475285	0	1	0	367	0	0.477	1	0	NA	NA	0	0	NA	NA	NA	0.303522	1	Seizure	19	Abnormality of the orbital region|Absent septum pellucidum|Agenesis of corpus callosum|Constipation|Decreased response to growth hormone stimuation test|Decreased testicular size|Delayed puberty|Delayed skeletal maturation|Depressed nasal ridge|Fatigue|Growth delay|Hypoglycemia|Hypogonadotropic hypogonadism|Hypotension|Infertility|Osteopenia|Polydactyly|Seizure|Severe global developmental delay	NA	0	0.68508	2	Gait disturbance | Seizure	9	Abnormality of metabolism/homeostasis|Failure to thrive|Gait disturbance|Hyperactivity|Hyperinsulinemia|Hypertriglyceridemia|Hypoglycemia|Respiratory distress|Seizure
PIGCP1	ENSG00000213713	processed_pseudogene	1.08633	14487	21	3.29e-05	0.500407	1	0.0474758	0.00255573	611	0	NA	0	0	NA	NA	0.410398	2	1f	0.546272	0.536373	0	NA	NA	NA	NA	NA	0	0	NA	NA	NA	NA
RPS3AP6	ENSG00000234797	processed_pseudogene	1.08631	14488	22	8.374e-05	0.487451	1	0.0224807	0.0900603	635	0	NA	0	0	NA	NA	0.355463	4	4	0.3718	0.690962	0	NA	NA	NA	NA	NA	0	0	NA	NA	NA	NA
RNF152	ENSG00000176641	protein_coding	1.08629	14489	22	0.000346	0.590912	1	0.00534603	0.0972331	917	0	1.133	2	0	NA	NA	0.422593	27	2b	0.394628	0.711881	0	NA	NA	NA	NA	NA	0	0	NA	NA	NA	NA
OR52E5	ENSG00000277932	protein_coding	1.08624	14490	21	7.349e-07	0.503524	0	1	0	776	0.542007	NA	6	5	0.307286	NA	0	0	NA	NA	NA	0	NA	NA	NA	NA	NA	0	0	NA	NA	NA	NA
MOAP1	ENSG00000165943	protein_coding	1.0861	14491	22	0.0001982	0.373466	2	0.0294798	0.0652045	385	0	1.881	0	0	NA	NA	0.422638	17	3a	0.39029	0.842858	0	NA	NA	NA	NA	NA	0	0	NA	NA	NA	NA
SDE2	ENSG00000143751	protein_coding	1.08601	14492	22	0.0003508	0.375589	2	0.0284345	0.0896919	439	0	0.913	0	0	NA	NA	0.53493	10	2b	0.63405	0.864885	0	NA	NA	NA	NA	NA	0	0	NA	NA	NA	NA
NBEA	ENSG00000172915	protein_coding	1.086	14493	22	0.0002424	0.70373	1	0.0442979	0.00564776	2120	0	0.074	3	0	NA	NA	0.337972	2	6	0.484525	0.225526	0.0147873	NA	NA	1	Cleft palate	NA	0	0.245529	1	Abnormal social behavior	3	Abnormal social behavior|Decreased body weight|Umbilical hernia
NANOS2	ENSG00000188425	protein_coding	1.08596	14494	22	2.06086e-14	0.705659	0	1	0	782	0	1.654	1	0	NA	NA	0	0	NA	NA	NA	0	NA	NA	NA	NA	NA	0	0.243082	NA	NA	3	Abnormal spermatogenesis|Azoospermia|Male infertility
NATD1	ENSG00000274180	protein_coding	1.08589	14495	20	1.699e-05	0.518841	0	1	0	280	0.3474	NA	1	1	0.3776	NA	0	0	NA	NA	NA	0	NA	NA	NA	NA	NA	0	0.357836	NA	NA	3	Decreased HDL cholesterol concentration|Decreased LDL cholesterol concentration|Increased bone mineral density
MCMDC2	ENSG00000178460	protein_coding	1.08574	14496	20	2e-07	0.308539	0	1	0	244	0.440495	0.904	3	2	0.412519	NA	0	0	NA	NA	NA	0	NA	NA	NA	NA	NA	0	0.315619	NA	NA	3	Abnormal spermatogenesis|Azoospermia|Male infertility
KISS1	ENSG00000170498	protein_coding	1.08573	14497	21	0.000319878	0.532997	0	1	0	523	0.479784	1.41	2	2	0.383704	NA	0	0	NA	NA	NA	0.351249	NA	NA	24	Abnormality of the dentition|Anxiety|Azoospermia|Camptodactyly|Cleft palate|Cryptorchidism|Decreased serum testosterone level|Decreased testicular size|Delayed puberty|Delayed skeletal maturation|Depressed nasal bridge|Depressivity|Female hypogonadism|Gynecomastia|Hypertelorism|Hypogonadotropic hypogonadism|Hypoplasia of the uterus|Impotence|Male hypogonadism|Micropenis|Osteopenia|Osteoporosis|Primary amenorrhea|Wide intermamillary distance	HYPOGONADOTROPIC HYPOGONADISM 13 WITH OR WITHOUT ANOSMIA; HH13	0	0.402555	NA	NA	7	Abnormal spermatogenesis|Azoospermia|Decreased body weight|decreased circulating estradiol level|Decreased serum testosterone level|Male infertility|small penis
RHOC	ENSG00000155366	protein_coding	1.08572	14498	21	0.0003794	0.413332	2	0.0169275	0.12387	351	0	0.517	0	0	NA	NA	0.443375	4	4	0.538484	0.707773	0	NA	NA	NA	NA	NA	0	0	NA	NA	NA	NA
FOXA3	ENSG00000170608	protein_coding	1.08569	14499	21	2.06086e-14	0.760601	0	1	0	788	0	0.547	2	0	NA	NA	0	0	NA	NA	NA	0	NA	NA	NA	NA	NA	0	0.229088	NA	NA	3	Abnormal spermatogenesis|Failure to thrive|Hypocholesterolemia
RICTOR	ENSG00000164327	protein_coding	1.08561	14500	22	8.17161e-05	0.537804	0	1	0	756	0.51465	0.155	1	1	0.3958	NA	0	0	NA	NA	NA	0	NA	NA	NA	NA	NA	0	0.323812	NA	NA	5	Failure to thrive|Hydrops fetalis|Hypercholesterolemia|Hyperinsulinemia|Hypoplasia of the thymus
RDX	ENSG00000137710	protein_coding	1.0856	14501	23	3e-06	0.666518	0	1	0	1413	0	0.348	0	0	NA	NA	0	0	NA	NA	NA	0	NA	NA	NA	NA	DEAFNESS, AUTOSOMAL RECESSIVE 24; DFNB24	0	0.329892	NA	NA	5	Abnormality of the liver|deafness|Failure to thrive|gonad morphology variant|Hyperbilirubinemia
APOM	ENSG00000204444	protein_coding	1.0855	14502	22	1.02204e-06	0.663181	0	1	0	593	0	1.191	0	0	NA	NA	0	0	NA	NA	NA	0	NA	NA	NA	NA	NA	0	0.34991	NA	NA	2	Decreased HDL cholesterol concentration|Hypotriglyceridemia
TBP	ENSG00000112592	protein_coding	1.08538	14503	18	0.000459	0.407536	0	1	0	534	0	0.619	1	0	NA	NA	0	0	NA	NA	NA	0.90149	12	Apraxia | Ataxia | Confusion | Dysarthria | Dysphagia | Dystonia | Gait disturbance | Hallucinations | Myoclonus | Parkinsonism | Seizure | Spasticity	45	Abnormal pyramidal sign|Aggressive behavior|Apraxia|Ataxia|Atrophy/Degeneration affecting the brainstem|Behavioral abnormality|Blepharospasm|Bradykinesia|Broad-based gait|Cerebellar atrophy|Cerebellar Purkinje layer atrophy|Chorea|Confusion|Depressivity|Diffuse cerebral atrophy|Dysarthria|Dysmetria|Dysphagia|Dystonia|Frontal lobe dementia|Frontal release signs|Gait ataxia|Gait disturbance|Gaze-evoked nystagmus|Generalized cerebral atrophy/hypoplasia|Gliosis|Hallucinations|Impaired pursuit initiation and maintenance|Intention tremor|Involuntary movements|Lack of insight|Limb ataxia|Mental deterioration|Mutism|Myoclonus|Neuronal loss in central nervous system|Paranoia|Parkinsonism|Positive Romberg sign|Rigidity|Seizure|Spasticity|Torticollis|Urinary incontinence|Writer's cramp	PARKINSON DISEASE, LATE-ONSET; PD | SPINOCEREBELLAR ATAXIA 17; SCA17	0	0.661475	2	Ataxia | Gait disturbance	6	Ataxia|Cerebellar hypoplasia|Decreased body weight|Failure to thrive|Gait disturbance|Kyphosis
NA	ENSG00000261253	lncRNA	1.08529	14504	22	9.16657e-05	0.588131	1	0.0422794	0.0224271	658	0	NA	0	0	NA	NA	0.43693	1	4	0.60906	0.585228	0	NA	NA	NA	NA	NA	0	0	NA	NA	NA	NA
HLA-DRB6	ENSG00000229391	transcribed_unprocessed_pseudogene	1.08508	14505	23	1.049e-17	0.902654	0	1	0	9391	0	NA	142	87	0.557034	0.76455	0	0	NA	NA	NA	0	NA	NA	NA	NA	NA	0	0	NA	NA	NA	NA
LEPROTL1	ENSG00000104660	protein_coding	1.08504	14506	21	0.0006247	0.439108	1	0.0116547	0.0704015	646	0	0.711	2	0	NA	NA	0.572025	41	1b	0.523295	1.23329	0	NA	NA	NA	NA	NA	0	0.268124	NA	NA	3	Behavioral abnormality|Decreased HDL cholesterol concentration|Hypocholesterolemia
FAM135A	ENSG00000082269	protein_coding	1.08493	14507	22	0.000167163	0.573449	1	0.0108577	0.073698	958	0	0.265	2	0	NA	NA	0.354227	7	3a	0.392816	0.497646	0	NA	NA	NA	NA	NA	0	0	NA	NA	NA	NA
BAIAP2L1	ENSG00000006453	protein_coding	1.08493	14508	22	0.000227748	0.487269	1	0.0235539	0.0861539	683	0	0.649	2	0	NA	NA	0.578102	2	3a	0.80453	0.803113	0	NA	NA	NA	NA	NA	0	0.0412038	NA	NA	1	Hyperinsulinemia
ZNF860	ENSG00000197385	protein_coding	1.08483	14509	22	4.081e-05	0.62303	0	1	0	562	0.479341	NA	6	4	0.405296	NA	0	0	NA	NA	NA	0	NA	NA	NA	NA	NA	0	0.137248	NA	NA	1	Osteopenia
NA	ENSG00000236114	unprocessed_pseudogene	1.08475	14510	22	0.0003071	0.544269	1	0.0070858	0.0879826	671	0	NA	0	0	NA	NA	0.476206	68	2b	0.346365	1.01848	0	NA	NA	NA	NA	NA	0	0	NA	NA	NA	NA
TAF12	ENSG00000120656	protein_coding	1.08458	14511	22	0.0001341	0.484006	1	0.0143797	0.061151	533	0	0.317	0	0	NA	NA	0.436226	1	5	0.58955	0.656515	0	NA	NA	NA	NA	NA	0	0	NA	NA	NA	NA
THY1	ENSG00000154096	protein_coding	1.08456	14512	22	0.0001766	0.542867	1	0.0302389	0.0610578	425	0	1.084	0	0	NA	NA	0.457176	1	4	0.60906	0.739951	0	NA	NA	NA	NA	NA	0	0.102947	NA	NA	1	Pulmonary fibrosis
TM4SF19-DYNLT2B	ENSG00000273331	protein_coding	1.08436	14513	22	8.552e-05	0.553425	0	1	0	495	0.829954	NA	3	3	0.7155	0.907	0	0	NA	NA	NA	0	NA	NA	NA	NA	NA	0	0	NA	NA	NA	NA
CAPZA3	ENSG00000177938	protein_coding	1.08433	14514	22	9.633e-05	0.56656	0	1	0	646	0.609431	1.187	3	3	0.616889	NA	0	0	NA	NA	NA	0	NA	NA	NA	NA	NA	0	0.237781	NA	NA	3	Failure to thrive|gonad morphology variant|Male infertility
SLCO1B3-SLCO1B7	ENSG00000257046	protein_coding	1.08431	14515	22	1.866e-05	0.612441	0	1	0	1472	0.530947	1.475	9	6	0.4155	NA	0	0	NA	NA	NA	0	NA	NA	NA	NA	NA	0	0	NA	NA	NA	NA
CSH1	ENSG00000136488	protein_coding	1.08428	14516	21	3e-07	0.612703	0	1	0	709	0	1.76	0	0	NA	NA	0	0	NA	NA	NA	0	NA	NA	NA	NA	NA	0	0.411368	NA	NA	8	Abnormal heart morphology|Abnormality of the spleen|abnormal kidney morphology|Cardiomegaly|Decreased body weight|Delayed puberty|Glucose intolerance|Male infertility
PROK2	ENSG00000163421	protein_coding	1.08422	14517	21	5.91461e-05	0.709179	0	1	0	555	0	1.645	0	0	NA	NA	0	0	NA	NA	NA	0.63705	4	Ataxia | Dysarthria | Gait disturbance | Seizure	48	Abnormality of cardiovascular system morphology|Abnormality of the dentition|Anosmia|Anxiety|Ataxia|Azoospermia|Camptodactyly|Cleft palate|Color vision defect|Cryptorchidism|Decreased serum testosterone level|Decreased testicular size|Delayed puberty|Delayed skeletal maturation|Depressed nasal bridge|Depressivity|Diabetes mellitus|Dysarthria|Erectile dysfunction|Female hypogonadism|Gait disturbance|Gynecomastia|Hypertelorism|Hypogonadotropic hypogonadism|Hypoplasia of penis|Hypoplasia of the uterus|Hyposmia|Hypotonia|Ichthyosis|Impotence|Male hypogonadism|Micropenis|Muscle weakness|Nystagmus|Obesity|Osteopenia|Osteoporosis|Pes cavus|Pes planus|Primary amenorrhea|Ptosis|Renal agenesis|Seizure|Sensorineural hearing impairment|Skeletal dysplasia|Tremor|Visual impairment|Wide intermamillary distance	HYPOGONADOTROPIC HYPOGONADISM 4 WITH OR WITHOUT ANOSMIA; HH4	0	0	NA	NA	NA	NA
INAVA	ENSG00000163362	protein_coding	1.08395	14518	21	3.2e-06	0.712835	0	1	0	559	0.308615	0.733	4	2	0.20148	0.02815	0	0	NA	NA	NA	0	NA	NA	NA	NA	INFLAMMATORY BOWEL DISEASE 29; IBD29	0	0.0588446	NA	NA	1	Decreased HDL cholesterol concentration
PTPRQ	ENSG00000139304	protein_coding	1.08388	14519	22	0.000228	0.682695	0	1	0	1197	0.590007	0.696	10	6	0.524783	NA	0	0	NA	NA	NA	0.351815	NA	NA	3	Hearing impairment|Motor delay|Vestibular dysfunction	DEAFNESS, AUTOSOMAL RECESSIVE 84A; DFNB84A | DEAFNESS, AUTOSOMAL DOMINANT 73; DFNA73	0	0.0111667	NA	NA	1	deafness
SLC9A4	ENSG00000180251	protein_coding	1.08383	14520	22	2.719e-05	0.454438	0	1	0	829	0.566192	1.1	4	3	0.55469	0.00815	0	0	NA	NA	NA	0	NA	NA	NA	NA	NA	0	0.158801	NA	NA	2	Failure to thrive|Osteopenia
APOC3	ENSG00000110245	protein_coding	1.08374	14521	22	4.21e-05	0.719305	0	1	0	652	0	1.757	0	0	NA	NA	0	0	NA	NA	NA	0.149866	NA	NA	4	Decreased LDL cholesterol concentration|Hypercholesterolemia|Hyperlipidemia|Hypotriglyceridemia	APOLIPOPROTEIN C-III DEFICIENCY	0	0.371303	NA	NA	4	Decreased HDL cholesterol concentration|Decreased LDL cholesterol concentration|Hypocholesterolemia|Hypotriglyceridemia
ERI3	ENSG00000117419	protein_coding	1.08329	14522	21	0.0002202	0.591449	2	0.0418406	0.029795	609	0	0.745	0	0	NA	NA	0.352946	4	5	0.25549	1.12881	0	NA	NA	NA	NA	NA	0	0	NA	NA	NA	NA
SPIN1	ENSG00000106723	protein_coding	1.08316	14523	21	0.0001715	0.467266	2	0.0351481	0.0516054	678	0	0.274	0	0	NA	NA	0.166871	2	5	0.160869	0.189835	0	NA	NA	NA	NA	NA	0	0.198983	NA	NA	2	Abnormality of the optic disc|Hyperactivity
GULOP	ENSG00000234770	unitary_pseudogene	1.08316	14524	24	1.495e-33	0.820718	0	1	0	850	0	NA	0	0	NA	NA	0	0	NA	NA	NA	0.0327802	NA	NA	1	Abnormality of metabolism/homeostasis	NA	0	0	NA	NA	NA	NA
OR51V1	ENSG00000176742	protein_coding	1.08304	14525	22	1.33e-05	0.519244	0	1	0	674	0.594744	1.428	5	5	0.405038	NA	0	0	NA	NA	NA	0	NA	NA	NA	NA	NA	0	0	NA	NA	NA	NA
IMPG1	ENSG00000112706	protein_coding	1.083	14526	22	6.092e-05	0.532002	0	1	0	687	0.507156	1.354	3	3	0.244481	5e-05	0	0	NA	NA	NA	0.267659	1	Abnormality of vision	8	Abnormality of the orbital region|Abnormality of vision|Color vision defect|Iris hypopigmentation|Macular dystrophy|Reduced visual acuity|Visual field defect|Visual impairment	MACULAR DYSTROPHY, VITELLIFORM, 4; VMD4	0	0	NA	NA	NA	NA
LINC01532	ENSG00000267014	lncRNA	1.08289	14527	22	9.742e-05	0.478638	1	0.019832	0.100596	695	0	NA	0	0	NA	NA	0.36407	7	2b	0.37651	0.636949	0	NA	NA	NA	NA	NA	0	0	NA	NA	NA	NA
LHB	ENSG00000104826	protein_coding	1.08281	14528	22	5.259e-05	0.591603	0	1	0	596	0.0526224	1.764	5	1	0.159296	NA	0	0	NA	NA	NA	0.214365	NA	NA	7	Abnormality of metabolism/homeostasis|Abnormal spermatogenesis|Decreased serum testosterone level|Gynecomastia|Hypogonadotropic hypogonadism|Micropenis|Oligomenorrhea	HYPOGONADOTROPIC HYPOGONADISM 23 WITH OR WITHOUT ANOSMIA; HH23	0	0.419787	NA	NA	8	Azoospermia|decreased circulating estradiol level|Decreased serum testosterone level|Decreased testicular size|Hypogonadism|Hypoplasia of the uterus|Infertility|Male infertility
GTF2IP12	ENSG00000283050	transcribed_unprocessed_pseudogene	1.08273	14529	22	0.0002154	0.399355	2	0.0224378	0.0594453	998	0	NA	0	0	NA	NA	0.373497	12	2b	0.289449	0.942258	0	NA	NA	NA	NA	NA	0	0	NA	NA	NA	NA
PRDX6	ENSG00000117592	protein_coding	1.08272	14530	22	0.000298	0.517306	1	0.00419168	0.105002	742	0	1.595	0	0	NA	NA	0.413395	23	2b	0.358434	0.825332	0	NA	NA	NA	NA	NA	0	0.00713875	NA	NA	1	abnormal kidney morphology
SSBL3P	ENSG00000257572	processed_pseudogene	1.08259	14531	19	6.278e-05	0.438893	1	0.0180532	0.0496772	480	0	NA	0	0	NA	NA	0.465502	81	3a	0.283795	1.11073	0	NA	NA	NA	NA	NA	0	0	NA	NA	NA	NA
ZBED6	ENSG00000257315	protein_coding	1.08256	14532	21	0.0001833	0.410633	1	0.00533647	0.0973609	605	0	0.625	1	0	NA	NA	0.474714	32	2a	0.380543	1.11957	0	NA	NA	NA	NA	NA	0	0	NA	NA	NA	NA
TLK1	ENSG00000198586	protein_coding	1.08229	14533	22	0.0001472	0.619062	1	0.0225712	0.0392001	1038	0	0.165	1	0	NA	NA	0.407456	3	4	0.221698	1.72864	0	NA	NA	NA	NA	NA	0	0	NA	NA	NA	NA
PCDHA1	ENSG00000204970	protein_coding	1.08226	14534	21	1.94655e-05	0.621521	0	1	0	1052	0.561599	0.876	22	12	0.436692	NA	0	0	NA	NA	NA	0	NA	NA	NA	NA	NA	0	0	NA	NA	NA	NA
RSBN1	ENSG00000081019	protein_coding	1.08197	14535	20	0.0002071	0.418623	1	0.0115923	0.0706315	347	0	0.444	1	0	NA	NA	0.473402	35	1f	0.403319	0.9963	0	NA	NA	NA	NA	NA	0	0.178402	NA	NA	2	Hypercholesterolemia|Hypertriglyceridemia
NA	ENSG00000256443	lncRNA	1.08197	14536	22	0.0001337	0.307772	1	0.00555479	0.0959555	267	0	NA	0	0	NA	NA	0.456288	15	2a	0.467792	0.824655	0	NA	NA	NA	NA	NA	0	0	NA	NA	NA	NA
OR7C1	ENSG00000127530	protein_coding	1.08188	14537	22	1.187e-05	0.688926	0	1	0	1041	0.413288	NA	4	3	0.106778	NA	0	0	NA	NA	NA	0	NA	NA	NA	NA	NA	0	0	NA	NA	NA	NA
CSK	ENSG00000103653	protein_coding	1.08188	14538	22	0.0001273	0.445546	1	0.0322401	0.0542708	427	0.319235	0.168	2	1	0.331071	NA	0.106513	1	NA	NA	0.453577	0	NA	NA	NA	NA	NA	0	0.152766	NA	NA	2	Abnormal mitochondrial morphology|abnormal retinal vasculature morphology
CRHR1	ENSG00000120088	protein_coding	1.08187	14539	22	1.841e-08	0.449772	0	1	0	1531	0.14037	0.714	3	1	0.185679	NA	0	0	NA	NA	NA	0.00633026	NA	NA	1	Headache	NA	0	0.360572	1	Abnormality of vision	5	Abnormality of vision|Hyperactivity|increased anxiety-related response|Increased circulating ACTH level|Respiratory distress
TNNI1	ENSG00000159173	protein_coding	1.08187	14540	22	1.16211e-06	0.591827	0	1	0	784	0.249938	1.201	2	1	0.552862	NA	0	0	NA	NA	NA	0	NA	NA	NA	NA	NA	0	0.164342	1	nervous system morphology variant	2	Failure to thrive|nervous system morphology variant
VASH2	ENSG00000143494	protein_coding	1.08186	14541	21	0.0005112	0.460863	1	0.00414913	0.105359	680	0.239089	0.66	2	1	0.358692	NA	0.390445	18	2b	0.299383	0.941527	0	NA	NA	NA	NA	NA	0	0	NA	NA	NA	NA
BANF2	ENSG00000125888	protein_coding	1.08178	14542	22	2.144e-06	0.724351	0	1	0	763	0.296684	1.631	1	1	0.125615	0	0	0	NA	NA	NA	0	NA	NA	NA	NA	NA	0	0	NA	NA	NA	NA
THBD	ENSG00000178726	protein_coding	1.0817	14543	22	0.000125	0.473381	0	1	0	467	0.543616	0.791	3	3	0.253414	NA	0	0	NA	NA	NA	0	NA	NA	NA	NA	HEMOLYTIC UREMIC SYNDROME, ATYPICAL, SUSCEPTIBILITY TO, 6; AHUS6 | THROMBOPHILIA DUE TO THROMBOMODULIN DEFECT; THPH12	0	0.453909	NA	NA	13	Abnormal enzyme/coenzyme activity|Abnormal heart morphology|Abnormality of the liver|Abnormality of the spleen|abnormal kidney morphology|Cardiomegaly|Cerebral hemorrhage|Decreased body weight|Failure to thrive|Hematuria|Pallor|Pulmonary arterial hypertension|Thrombocytopenia
LINC00884	ENSG00000233058	lncRNA	1.08167	14544	22	0.0002779	0.466312	2	0.0292205	0.0768036	712	0	NA	0	0	NA	NA	0.392997	15	1f	0.380168	0.685314	0	NA	NA	NA	NA	NA	0	0	NA	NA	NA	NA
NA	ENSG00000260236	lncRNA	1.08153	14545	19	0.0003717	0.35233	1	0.00126009	0.132958	329	0	NA	0	0	NA	NA	0.643732	167	2a	0.468438	1.40396	0	NA	NA	NA	NA	NA	0	0	NA	NA	NA	NA
LSM11	ENSG00000155858	protein_coding	1.08131	14546	21	0.0002982	0.460182	1	0.00285559	0.11599	541	0	0.547	0	0	NA	NA	0.472159	48	1b	0.373023	1.01253	0	NA	NA	NA	NA	NA	0	0	NA	NA	NA	NA
LONP2	ENSG00000102910	protein_coding	1.0812	14547	21	8.483e-05	0.439864	1	0.0172396	0.110974	573	0	1.349	0	0	NA	NA	0.227517	1	5	0.29483	0.2197	0.147281	NA	NA	1	Hyperhidrosis	NA	0	0	NA	NA	NA	NA
MACROD1	ENSG00000133315	protein_coding	1.08115	14548	22	3.594e-05	0.583603	0	1	0	750	0.422227	0.499	1	1	0.324467	NA	0	0	NA	NA	NA	0	NA	NA	NA	NA	NA	0	0.205851	NA	NA	1	Cataract
NA	ENSG00000261663	lncRNA	1.08094	14549	21	0.0001957	0.498791	1	0.0107725	0.0739279	363	0	NA	0	0	NA	NA	0.499527	6	3a	0.5275	1.10762	0	NA	NA	NA	NA	NA	0	0	NA	NA	NA	NA
PLBD2	ENSG00000151176	protein_coding	1.08091	14550	21	2.54e-06	0.667641	0	1	0	558	0.396709	1.033	3	2	0.272556	NA	0	0	NA	NA	NA	0	NA	NA	NA	NA	NA	0	0	NA	NA	NA	NA
ADGRF1	ENSG00000153292	protein_coding	1.08086	14551	22	4.492e-05	0.615164	0	1	0	920	0.630039	1.227	4	3	0.188724	0.6549	0	0	NA	NA	NA	0	NA	NA	NA	NA	NA	0	0	NA	NA	NA	NA
CST1	ENSG00000170373	protein_coding	1.08084	14552	23	5e-09	0.404481	0	1	0	956	0.31986	1.96	3	2	0.1295	NA	0	0	NA	NA	NA	0	NA	NA	NA	NA	NA	0	0.183302	NA	NA	2	Abnormality of epiphysis morphology|Amyloidosis
CST2	ENSG00000170369	protein_coding	1.08079	14553	23	5e-09	0.438774	0	1	0	793	0.285432	1.939	1	1	0.124667	NA	0	0	NA	NA	NA	0	NA	NA	NA	NA	NA	0	0.183302	NA	NA	2	Abnormality of epiphysis morphology|Amyloidosis
SHFL	ENSG00000130813	protein_coding	1.08063	14554	22	9.48e-05	0.62257	1	0.0152429	0.0578289	594	0	0.641	0	0	NA	NA	0.211106	2	5	0.16883	0.496608	0	NA	NA	NA	NA	NA	0	0	NA	NA	NA	NA
SGCG	ENSG00000102683	protein_coding	1.08056	14555	22	0.0001126	0.701706	0	1	0	1416	0	1.046	1	0	NA	NA	0	0	NA	NA	NA	0.326115	NA	NA	21	Broad-based gait|Difficulty climbing stairs|Difficulty running|Elevated serum creatine kinase|EMG: myopathic abnormalities|Flexion contracture|Frequent falls|Hyperlordosis|Increased variability in muscle fiber diameter|Long face|Lumbar hyperlordosis|Macroglossia|Muscular dystrophy|Pneumonia|Restrictive ventilatory defect|Scapular winging|Scoliosis|Skeletal muscle atrophy|Tip-toe gait|Upper limb muscle weakness|Waddling gait	MUSCULAR DYSTROPHY, LIMB-GIRDLE, AUTOSOMAL RECESSIVE 5; LGMDR5	0	0.41469	1	Gait disturbance	6	Centrally nucleated skeletal muscle fibers|Decreased body weight|Elevated serum creatine kinase|Gait disturbance|Muscular dystrophy|Progressive muscle weakness
CLSPN	ENSG00000092853	protein_coding	1.08042	14556	20	0.0003724	0.33279	1	0.0457576	0.00431896	438	0.667848	0.402	4	4	0.451556	NA	0.462539	1	4	0.60906	0.780936	0	NA	NA	NA	NA	NA	0	0.0165066	NA	NA	1	Failure to thrive
FAM83E	ENSG00000105523	protein_coding	1.08032	14557	23	2e-08	0.62716	0	1	0	644	0.284197	1.605	4	2	0.330667	NA	0	0	NA	NA	NA	0	NA	NA	NA	NA	NA	0	0	NA	NA	NA	NA
GLT8D1	ENSG00000016864	protein_coding	1.08021	14558	16	0.0005437	0.213421	1	2.74609e-05	0.181791	689	0	1.134	0	0	NA	NA	0.784361	525	1a	0.398578	2.25228	0	NA	NA	NA	NA	NA	0	0	NA	NA	NA	NA
OR6S1	ENSG00000181803	protein_coding	1.07997	14559	22	1.68e-05	0.645478	0	1	0	675	0.478473	1.313	5	3	0.484567	NA	0	0	NA	NA	NA	0	NA	NA	NA	NA	NA	0	0	NA	NA	NA	NA
PCDHGA7	ENSG00000253537	protein_coding	1.07993	14560	21	0.0001394	0.526782	1	0.023682	0.0856409	615	0.33601	1.182	8	3	0.297556	NA	0.144528	1	5	0.13454	0.215384	0	NA	NA	NA	NA	NA	0	0	NA	NA	NA	NA
CDK11A	ENSG00000008128	protein_coding	1.07992	14561	18	9.54e-05	0.356886	1	0.0219015	0.0920728	282	0	1.291	1	0	NA	NA	0.471465	11	2b	0.447223	1.09256	0	NA	NA	NA	NA	NA	0	0.189836	NA	NA	2	Failure to thrive|Hyperkeratosis
IL24	ENSG00000162892	protein_coding	1.07978	14562	22	2.594e-07	0.43535	0	1	0	431	0.533867	1.545	2	2	0.570767	0.0505	0	0	NA	NA	NA	0	NA	NA	NA	NA	NA	0	0	NA	NA	NA	NA
CALHM1	ENSG00000185933	protein_coding	1.07972	14563	21	5.439e-05	0.59877	0	1	0	413	0.483463	1.486	8	5	0.29069	NA	0	0	NA	NA	NA	0	NA	NA	NA	NA	NA	0	0.235571	NA	NA	2	Abnormal heart morphology|Cardiomegaly
MYO1B	ENSG00000128641	protein_coding	1.07972	14564	23	4.712e-05	0.663656	1	0.0441573	0.0170607	862	0	0.43	2	0	NA	NA	0.176833	1	5	0.13454	0.462272	0	NA	NA	NA	NA	NA	0	0	NA	NA	NA	NA
RNU1-61P	ENSG00000251916	snRNA	1.07967	14565	23	1.049e-17	0.888425	0	1	0	9074	0	NA	0	0	NA	NA	0	0	NA	NA	NA	0	NA	NA	NA	NA	NA	0	0	NA	NA	NA	NA
CHST13	ENSG00000180767	protein_coding	1.07963	14566	22	3.19854e-05	0.574686	0	1	0	622	0.616715	1.732	5	4	0.682233	NA	0	0	NA	NA	NA	0	NA	NA	NA	NA	NA	0	0	NA	NA	NA	NA
ILKAP	ENSG00000132323	protein_coding	1.07958	14567	22	0.0002849	0.535527	1	0.00240937	0.120027	808	0	0.301	0	0	NA	NA	0.322573	6	2b	0.362837	0.402378	0	NA	NA	NA	NA	NA	0	0	NA	NA	NA	NA
WDR48	ENSG00000114742	protein_coding	1.07937	14568	19	0.000120253	0.481931	0	1	0	718	0.432133	0.215	2	1	0.841067	NA	0	0	NA	NA	NA	0.352597	NA	NA	8	Difficulty walking|Impaired vibration sensation in the lower limbs|Intellectual disability, mild|Lower limb spasticity|Motor axonal neuropathy|Nystagmus|Spastic gait|Spastic paraplegia	NA	0	0.314134	NA	NA	4	Abnormality of skeletal morphology|Abnormal spermatogenesis|Decreased testicular size|Testicular atrophy
FCAMR	ENSG00000162897	protein_coding	1.07927	14569	21	2.594e-07	0.491373	0	1	0	484	0.518172	1.174	4	3	0.388846	NA	0	0	NA	NA	NA	0	NA	NA	NA	NA	NA	0	0	NA	NA	NA	NA
NA	ENSG00000256542	lncRNA	1.07926	14570	21	0.0001716	0.588995	1	0.0218822	0.0921122	625	0	NA	0	0	NA	NA	0.45554	8	3a	0.447642	1.03271	0	NA	NA	NA	NA	NA	0	0	NA	NA	NA	NA
PDE12	ENSG00000174840	protein_coding	1.07921	14571	22	6.528e-08	0.502425	0	1	0	604	0.453405	0.598	3	2	0.359385	NA	0	0	NA	NA	NA	0	NA	NA	NA	NA	NA	0	0	NA	NA	NA	NA
ESRRB	ENSG00000119715	protein_coding	1.0792	14572	22	1.04e-05	0.764449	0	1	0	1100	0	0.519	0	0	NA	NA	0	0	NA	NA	NA	0.0736732	NA	NA	1	Sensorineural hearing impairment	DEAFNESS, AUTOSOMAL RECESSIVE 35; DFNB35	0	0.248695	NA	NA	3	Cardiomegaly|Congestive heart failure|Dilated cardiomyopathy
TMEM167B	ENSG00000215717	protein_coding	1.07912	14573	22	0.0002675	0.536119	1	0.0119256	0.134649	597	0	0.792	0	0	NA	NA	0.451511	2	4	0.60906	0.603825	0	NA	NA	NA	NA	NA	0	0	NA	NA	NA	NA
EXOC5	ENSG00000070367	protein_coding	1.07911	14574	22	0.0003245	0.382177	2	0.0314023	0.0608569	438	0	0.178	1	0	NA	NA	0.251405	3	5	0.206777	0.594688	0	NA	NA	NA	NA	NA	0	0.281363	NA	NA	4	Abnormal bleeding|Abnormal heart morphology|Failure to thrive|Hydronephrosis
NA	ENSG00000272161	lncRNA	1.07899	14575	22	0.0001943	0.493412	1	0.00828761	0.15355	481	0	NA	0	0	NA	NA	0.347357	19	2b	0.225701	0.886751	0	NA	NA	NA	NA	NA	0	0	NA	NA	NA	NA
TOR4A	ENSG00000198113	protein_coding	1.0788	14576	19	0.0002732	0.516615	2	0.0311343	0.0738117	435	0	0.71	0	0	NA	NA	0.467458	8	2b	0.507718	0.887711	0	NA	NA	NA	NA	NA	0	0	NA	NA	NA	NA
RND2	ENSG00000108830	protein_coding	1.07869	14577	21	0.0003278	0.392338	1	0.0301853	0.0251965	370	0	1.112	0	0	NA	NA	0.534024	5	2b	0.660094	0.884357	0	NA	NA	NA	NA	NA	0	0.395736	NA	NA	7	Abnormal heart morphology|Abnormality of the liver|Abnormality of the spleen|Abnormal pancreas morphology|Cardiomegaly|Hypertriglyceridemia|Splenomegaly
ABHD16A	ENSG00000204427	protein_coding	1.07862	14578	22	1.02204e-06	0.667803	0	1	0	574	0	0.384	4	0	NA	NA	0	0	NA	NA	NA	0	NA	NA	NA	NA	NA	0	0.327201	NA	NA	4	Abnormal enzyme/coenzyme activity|Decreased body weight|Hypocholesterolemia|Male infertility
MIR4531	ENSG00000283673	miRNA	1.07857	14580	23	7.25993e-94	0.882051	0	1	0	1006	0	NA	0	0	NA	NA	0	0	NA	NA	NA	0	NA	NA	NA	NA	NA	0	0	NA	NA	NA	NA
NA	ENSG00000279095	TEC	1.07857	14580	23	7.25993e-94	0.882051	0	1	0	1026	0	NA	0	0	NA	NA	0	0	NA	NA	NA	0	NA	NA	NA	NA	NA	0	0	NA	NA	NA	NA
DCAF5	ENSG00000139990	protein_coding	1.07854	14581	22	2.09e-05	0.528716	1	0.0456994	0.00442117	634	0	0.078	2	0	NA	NA	0.259687	2	5	0.13454	1.00263	0	NA	NA	NA	NA	NA	0	0	NA	NA	NA	NA
HLA-DRB9	ENSG00000196301	unprocessed_pseudogene	1.07842	14582	22	2.46448e-15	0.928246	0	1	0	5902	0	NA	56	39	0.557034	0.02705	0	0	NA	NA	NA	0	NA	NA	NA	NA	NA	0	0	NA	NA	NA	NA
BICDL2	ENSG00000162069	protein_coding	1.07842	14583	21	7.019e-05	0.528327	0	1	0	658	0.527317	1.119	4	3	0.413	NA	0	0	NA	NA	NA	0	NA	NA	NA	NA	NA	0	0.308748	NA	NA	2	Abnormality of the spleen|Splenomegaly
ESR2	ENSG00000140009	protein_coding	1.07827	14584	22	0.000172114	0.585131	0	1	0	844	0.540738	1.007	3	2	0.710241	0.12705	0	0	NA	NA	NA	0	NA	NA	NA	NA	OVARIAN DYSGENESIS 8; ODG8	0	0.422764	NA	NA	14	abnormal substantia nigra morphology|Anemia|Ascites|Astrocytosis|Behavioral abnormality|Cardiomegaly|decreased circulating estradiol level|decreased neuron number|Hepatomegaly|Hypotriglyceridemia|increased anxiety-related response|Male infertility|Osteopenia|Splenomegaly
NA	ENSG00000251408	lncRNA	1.07824	14585	22	0.0002441	0.492286	1	0.00661563	0.0904102	710	0	NA	0	0	NA	NA	0.444786	10	2b	0.400893	1.09224	0	NA	NA	NA	NA	NA	0	0	NA	NA	NA	NA
MAP3K7CL	ENSG00000156265	protein_coding	1.07821	14586	22	0.0003617	0.363173	1	0.00566271	0.170084	609	0	1.597	0	0	NA	NA	0.571918	49	1d	0.603927	0.859926	0	NA	NA	NA	NA	NA	0	0	NA	NA	NA	NA
PDX1	ENSG00000139515	protein_coding	1.07819	14587	22	0.0001167	0.543176	0	1	0	711	0	1.053	0	0	NA	NA	0	0	NA	NA	NA	0.480366	3	Apraxia | Ataxia | Intellectual disability	26	Abnormal heart morphology|Apraxia|Ataxia|Bilateral tonic-clonic seizure|Coma|Diabetes mellitus|Failure to thrive|Generalized myoclonic seizure|Global developmental delay|Glucose intolerance|Hearing impairment|Hypotonia|Insulin-resistant diabetes mellitus|Intellectual disability|Intellectual disability, severe|Intrauterine growth retardation|Large for gestational age|Motor delay|Nephropathy|Neurodevelopmental delay|Obesity|Peripheral axonal neuropathy|Renal cyst|Retinopathy|Type II diabetes mellitus|Weight loss	TYPE 2 DIABETES MELLITUS; T2D | PANCREATIC AGENESIS 1; PAGEN1 | DIABETES MELLITUS, PERMANENT NEONATAL, 1; PNDM1 | MATURITY-ONSET DIABETES OF THE YOUNG, TYPE 4; MODY4	0	0.422607	NA	NA	11	abnormal duodenum morphology|abnormal mitochondrial physiology|Abnormal pancreas morphology|Abnormal stomach morphology|Decreased body weight|Failure to thrive|Osteopenia|Pallor|Pancreatitis|Sparse hair|Thin skin
SMC3	ENSG00000108055	protein_coding	1.07816	14588	22	8.621e-05	0.491839	0	1	0	753	0	0.037	2	0	NA	NA	0	0	NA	NA	NA	0.722822	6	Cerebral cortical atrophy | Cognitive impairment | Intellectual disability | Neurological speech impairment | Seizure | Spasticity	82	Abnormality of cardiovascular system morphology|Anteverted nares|Anxiety|Aplasia/Hypoplasia of the cerebellum|Atrial septal defect|Attention deficit hyperactivity disorder|Blepharitis|Brachycephaly|Brachydactyly|Bulbous nose|Cataract|Cerebral cortical atrophy|Cleft palate|Clinodactyly of the 5th finger|Cognitive impairment|Conductive hearing impairment|Congenital diaphragmatic hernia|Cryptorchidism|Delayed eruption of teeth|Delayed puberty|Delayed skeletal maturation|Depressed nasal bridge|Facial asymmetry|Failure to thrive|Feeding difficulties in infancy|Flat face|Frontal bossing|Gastroesophageal reflux|Glaucoma|Global developmental delay|Hearing impairment|Highly arched eyebrow|High palate|Hip dislocation|Hip dysplasia|Hirsutism|Hypoplasia of penis|Hypospadias|Hypotonia|Intellectual disability|Intellectual disability, severe|Intrauterine growth retardation|Joint stiffness|Long eyelashes|Long philtrum|Low-set, posteriorly rotated ears|Microcephaly|Microcornea|Micrognathia|Micromelia|Multicystic kidney dysplasia|Myopia|Neurological speech impairment|Nystagmus|Obsessive-compulsive behavior|Patent ductus arteriosus|Peripheral neuropathy|Plagiocephaly|Poor speech|Posteriorly rotated ears|Postnatal microcephaly|Primary amenorrhea|Prominent nasal bridge|Ptosis|Renal insufficiency|Seizure|Sensorineural hearing impairment|Short foot|Short neck|Short nose|Short stature|Single transverse palmar crease|Sleep disturbance|Small hand|Smooth philtrum|Spasticity|Strabismus|Synophrys|Thin vermilion border|Toe syndactyly|Ventricular septal defect|Ventriculomegaly	CORNELIA DE LANGE SYNDROME 3 WITH OR WITHOUT MIDLINE BRAIN DEFECTS; CDLS3	0	0.154391	NA	NA	2	Decreased body weight|Failure to thrive
CSH2	ENSG00000213218	protein_coding	1.07806	14589	21	3e-07	0.596348	0	1	0	720	0	1.146	0	0	NA	NA	0	0	NA	NA	NA	0	NA	NA	NA	NA	NA	0	0.411368	NA	NA	8	Abnormal heart morphology|Abnormality of the spleen|abnormal kidney morphology|Cardiomegaly|Decreased body weight|Delayed puberty|Glucose intolerance|Male infertility
NCR1	ENSG00000189430	protein_coding	1.07802	14590	23	8e-09	0.629687	0	1	0	905	0.272214	1.454	4	1	0.9545	0.001	0	0	NA	NA	NA	0	NA	NA	NA	NA	NA	0	0	NA	NA	NA	NA
SNCB	ENSG00000074317	protein_coding	1.07784	14591	21	3.132e-05	0.669222	0	1	0	662	0	0.976	0	0	NA	NA	0	0	NA	NA	NA	0.556183	2	Dementia | Parkinsonism	6	Delusions|Dementia|Fluctuations in consciousness|Lewy bodies|Parkinsonism|Visual hallucinations	DEMENTIA, LEWY BODY; DLB	0	0	NA	NA	NA	NA
CYP4F12	ENSG00000186204	protein_coding	1.07782	14592	22	3.107e-05	0.525214	0	1	0	996	0.501925	1.375	11	7	0.260357	0	0	0	NA	NA	NA	0	NA	NA	NA	NA	NA	0	0.155695	NA	NA	2	Abnormal enzyme/coenzyme activity|Cataract
SETDB2	ENSG00000136169	protein_coding	1.07779	14593	22	6.843e-05	0.565141	0	1	0	746	0.594508	0.59	3	3	0.347167	0.03405	0	0	NA	NA	NA	0	NA	NA	NA	NA	NA	0	0.156899	1	Gait disturbance	2	Gait disturbance|Thrombocytopenia
DNAJC7	ENSG00000168259	protein_coding	1.07771	14594	22	0.000337	0.468742	1	0.0203125	0.044592	390	0	0.291	1	0	NA	NA	0.392669	5	1f	0.370717	0.941279	0	NA	NA	NA	NA	NA	0	0.344116	NA	NA	3	Hepatic steatosis|Hypercholesterolemia|Increased bone mineral density
CORO1B	ENSG00000172725	protein_coding	1.07762	14595	20	0.000416	0.378673	1	0.0329246	0.0521005	349	0.37335	0.779	1	1	0.235036	0.00805	0.649401	1	2b	0.82541	1.35878	0	NA	NA	NA	NA	NA	0	0	NA	NA	NA	NA
UGT3A1	ENSG00000145626	protein_coding	1.0775	14596	22	3.41178e-05	0.596274	0	1	0	597	0.587415	1.486	3	3	0.5863	NA	0	0	NA	NA	NA	0	NA	NA	NA	NA	NA	0	0.0114757	NA	NA	1	Failure to thrive
POU1F1	ENSG00000064835	protein_coding	1.07749	14597	21	0.0001145	0.367745	0	1	0	500	0.361656	0.681	1	1	0.162769	NA	0	0	NA	NA	NA	0.519023	2	Intellectual disability | Seizure	44	Abdominal distention|Abnormality of the face|Abnormality of the hypothalamus-pituitary axis|Abnormality of the orbital region|Absent septum pellucidum|Agenesis of corpus callosum|Anteverted nares|Central hypothyroidism|Coarse facial features|Constipation|Decreased response to growth hormone stimuation test|Decreased testicular size|Deeply set eye|Delayed puberty|Delayed skeletal maturation|Depressed nasal bridge|Depressed nasal ridge|Fatigue|Feeding difficulties|Frontal bossing|Generalized hypotonia|Global developmental delay|Growth delay|Hypoglycemia|Hypogonadotropic hypogonadism|Hypotension|Hypothyroidism|Hypotonia|Infertility|Intellectual disability|Macroglossia|Malar flattening|Oral cleft|Osteopenia|Polydactyly|Prolonged neonatal jaundice|Prominent forehead|Seizure|Severe global developmental delay|Severe short stature|Short nose|Short stature|Sleep disturbance|Umbilical hernia	PITUITARY HORMONE DEFICIENCY, COMBINED OR ISOLATED, 1; CPHD1	0	0.23323	NA	NA	3	deafness|Failure to thrive|Infertility
CAPN12	ENSG00000182472	protein_coding	1.07721	14598	21	1.32381e-05	0.603788	0	1	0	760	0.35811	1.52	6	3	0.372556	NA	0	0	NA	NA	NA	0	NA	NA	NA	NA	NA	0	0.17703	NA	NA	2	Abnormal mitochondrial morphology|Cataract
RNU6-611P	ENSG00000207003	snRNA	1.07719	14599	23	1.63118e-63	0.878695	0	1	0	1008	0	NA	0	0	NA	NA	0	0	NA	NA	NA	0	NA	NA	NA	NA	NA	0	0	NA	NA	NA	NA
FAM76A	ENSG00000009780	protein_coding	1.07706	14600	19	6.823e-05	0.398175	1	0.0236791	0.037028	318	0	0.932	1	0	NA	NA	0.559765	2	2c	0.78453	0.741569	0	NA	NA	NA	NA	NA	0	0	NA	NA	NA	NA
BPIFB2	ENSG00000078898	protein_coding	1.07703	14601	22	9.98421e-06	0.574726	0	1	0	517	0.503042	1.286	4	3	0.351852	NA	0	0	NA	NA	NA	0	NA	NA	NA	NA	NA	0	0	NA	NA	NA	NA
TMED1	ENSG00000099203	protein_coding	1.07697	14602	19	0.00023627	0.473021	1	0.036887	0.0143361	287	0.422688	1.7	2	2	0.2045	NA	0.466847	1	2b	0.76	0.220693	0	NA	NA	NA	NA	NA	0	0	NA	NA	NA	NA
DNAJC9	ENSG00000213551	protein_coding	1.07696	14603	17	0.0004019	0.376082	1	0.0141444	0.0621731	876	0.358167	0.867	1	1	0.209897	NA	0.645705	317	1b	0.397662	1.38972	0	NA	NA	NA	NA	NA	0	0	NA	NA	NA	NA
HLA-DQB1-AS1	ENSG00000223534	lncRNA	1.07693	14604	23	1.049e-17	0.881204	0	1	0	8586	0	NA	164	97	0.55232	0.95495	0	0	NA	NA	NA	0	NA	NA	NA	NA	NA	0	0	NA	NA	NA	NA
C6orf132	ENSG00000188112	protein_coding	1.07667	14605	22	1.047e-06	0.604635	0	1	0	840	0.386086	0.842	7	3	0.360652	NA	0	0	NA	NA	NA	0	NA	NA	NA	NA	NA	0	0	NA	NA	NA	NA
RALA	ENSG00000006451	protein_coding	1.07666	14606	21	0.0004804	0.296233	1	0.0220751	0.0404778	438	0.538087	0.269	1	1	0.627929	NA	0.168757	1	7	0.18412	0.205706	0	NA	NA	NA	NA	NA	0	0.332639	NA	NA	5	abnormal spinal cord central canal morphology|Coloboma|Intraventricular hemorrhage|Neoplasm|Ventriculomegaly
LINC01881	ENSG00000220804	transcribed_unprocessed_pseudogene	1.07649	14607	17	0.001205	0.205755	2	0.001367	0.323853	237	0	NA	0	0	NA	NA	0.495109	31	2a	0.461218	0.967223	0	NA	NA	NA	NA	NA	0	0	NA	NA	NA	NA
TNRC6B	ENSG00000100354	protein_coding	1.07646	14608	22	0.000592026	0.505539	1	0.0416042	0.0240055	793	0.292575	0.173	2	1	0.23275	0	0.415568	5	3a	0.41475	0.943238	0	NA	NA	NA	NA	NA	0	0.226424	NA	NA	2	Decreased body weight|Infertility
KRTCAP2	ENSG00000163463	protein_coding	1.07643	14609	21	1.679e-05	0.483067	1	0.0480271	0.00191688	374	0	1.462	0	0	NA	NA	0.332523	1	5	0.45867	0.37832	0	NA	NA	NA	NA	NA	0	0	NA	NA	NA	NA
ACKR2	ENSG00000144648	protein_coding	1.07609	14610	22	4e-18	0.499151	0	1	0	603	0.421137	1.47	3	2	0.4585	NA	0	0	NA	NA	NA	0	NA	NA	NA	NA	NA	0	0	NA	NA	NA	NA
GSDMA	ENSG00000167914	protein_coding	1.07607	14611	22	0.0001975	0.557696	0	1	0	564	0.615868	1.432	5	5	0.489517	NA	0	0	NA	NA	NA	0	NA	NA	NA	NA	NA	0	0.403685	NA	NA	7	Alopecia|Corneal opacity|Dry skin|Hyperkeratosis|Microphthalmia|Sparse hair|Splenomegaly
CALHM6	ENSG00000188820	protein_coding	1.07594	14612	21	0.000124	0.615806	0	1	0	480	0.880275	1.773	5	5	0.623	0.969	0	0	NA	NA	NA	0	NA	NA	NA	NA	NA	0	0	NA	NA	NA	NA
SCGB1A1	ENSG00000149021	protein_coding	1.07594	14613	21	9e-08	0.568272	0	1	0	445	0	1.915	1	0	NA	NA	0	0	NA	NA	NA	0	NA	NA	NA	NA	NA	0	0.423876	NA	NA	5	abnormal kidney morphology|Cachexia|Hematuria|Proteinuria|Weight loss
UBR5-AS1	ENSG00000246263	lncRNA	1.07592	14614	21	5.95869e-05	0.404693	1	0.0101661	0.0758445	439	0	NA	5	0	NA	NA	0.281597	8	4	0.173271	0.781616	0	NA	NA	NA	NA	NA	0	0	NA	NA	NA	NA
MYEF2	ENSG00000104177	protein_coding	1.07588	14615	17	1.6944e-05	0.400712	1	0.0257201	0.0327605	190	0	0.388	0	0	NA	NA	0.458402	23	2a	0.441292	0.843673	0	NA	NA	NA	NA	NA	0	0	NA	NA	NA	NA
WWP1	ENSG00000123124	protein_coding	1.07582	14616	21	0.0002666	0.579218	1	0.012476	0.0676417	807	0	0.248	0	0	NA	NA	0.505599	79	3a	0.312509	1.31601	0	NA	NA	NA	NA	NA	0	0.00780826	NA	NA	1	axon fasciculation variant
KCNJ15	ENSG00000157551	protein_coding	1.07578	14617	22	9.04e-06	0.61026	0	1	0	837	0.407901	0.829	3	2	0.254393	0.007	0	0	NA	NA	NA	0	NA	NA	NA	NA	NA	0	0.0514943	NA	NA	1	Impaired proprioception
FOXE1	ENSG00000178919	protein_coding	1.07573	14618	23	2e-07	0.513051	0	1	0	543	0	0.576	4	0	NA	NA	0	0	NA	NA	NA	0.164768	1	Intellectual disability	6	Bone pain|Chronic lung disease|Cleft palate|Intellectual disability|Pain|Polyhydramnios	HYPOTHYROIDISM, THYROIDAL OR ATHYROIDAL, WITH SPIKY HAIR AND CLEFT PALATE | THYROID CANCER, NONMEDULLARY, 4; NMTC4	0	0.235508	NA	NA	3	Abnormal hair morphology|Cleft palate|Sparse hair
MIGA1	ENSG00000180488	protein_coding	1.07564	14619	22	0.0002611	0.446421	1	0.025506	0.0333738	400	0	0.728	0	0	NA	NA	0.530169	24	3a	0.47529	1.2471	0	NA	NA	NA	NA	NA	0	0.207426	NA	NA	2	Cataract|Hyperactivity
PHKG1	ENSG00000164776	protein_coding	1.07564	14620	21	0.001128	0.29109	2	0.0162588	0.120188	491	0.180389	1.25	4	1	0.551182	0.002	0.484377	58	1f	0.28468	1.38634	0	NA	NA	NA	NA	NA	0	0.0171927	NA	NA	1	Failure to thrive
NR1I3	ENSG00000143257	protein_coding	1.07555	14621	23	4e-13	0.725608	0	1	0	615	0	1.154	2	0	NA	NA	0	0	NA	NA	NA	0	NA	NA	NA	NA	NA	0	0.155077	NA	NA	2	Decreased body weight|Failure to thrive
MRPL20-DT	ENSG00000272455	lncRNA	1.07553	14622	21	0.0007997	0.418992	1	0.00213862	0.122583	498	0	NA	0	0	NA	NA	0.646315	99	1b	0.579806	1.24516	0	NA	NA	NA	NA	NA	0	0	NA	NA	NA	NA
FEZF2	ENSG00000153266	protein_coding	1.07532	14623	22	0.0002368	0.550999	1	0.026122	0.0319939	304	0	0.222	0	0	NA	NA	0.612721	1	5	0.94917	0.592099	0	NA	NA	NA	NA	NA	0	0	NA	NA	NA	NA
LGALS14	ENSG00000006659	protein_coding	1.0753	14624	22	3.19711e-05	0.466453	0	1	0	568	0.685793	1.531	4	4	0.166636	0.6937	0	0	NA	NA	NA	0	NA	NA	NA	NA	NA	0	0.0274831	NA	NA	1	gonad morphology variant
KDM4E	ENSG00000235268	protein_coding	1.07509	14625	22	3.31614e-05	0.633203	0	1	0	537	0.539908	1.325	4	3	0.505593	NA	0	0	NA	NA	NA	0	NA	NA	NA	NA	NA	0	0.0111667	NA	NA	1	Decreased body weight
NA	ENSG00000257497	lncRNA	1.07491	14626	18	0.0007284	0.279277	1	1.01416e-05	0.258551	605	0	NA	0	0	NA	NA	0.559131	258	1d	0.383363	0.872274	0	NA	NA	NA	NA	NA	0	0	NA	NA	NA	NA
ISCA2	ENSG00000165898	protein_coding	1.07489	14627	21	1.6e-06	0.636105	0	1	0	408	0	1.914	0	0	NA	NA	0	0	NA	NA	NA	0.397671	1	Spasticity	10	Abnormality of the periventricular white matter|Absent speech|Generalized hypotonia|Hyperreflexia|Leukodystrophy|Nystagmus|Optic atrophy|Spasticity|Vegetative state|Visual impairment	MULTIPLE MITOCHONDRIAL DYSFUNCTIONS SYNDROME 4; MMDS4	0	0	NA	NA	NA	NA
RGS22	ENSG00000132554	protein_coding	1.07468	14628	22	3.708e-06	0.647486	0	1	0	658	0.369963	0.956	3	2	0.146933	NA	0	0	NA	NA	NA	0	NA	NA	NA	NA	NA	0	0	NA	NA	NA	NA
VMP1	ENSG00000062716	protein_coding	1.07452	14629	20	0.0002339	0.334256	2	0.0346838	0.0591239	551	0	0.33	0	0	NA	NA	0.330095	6	4	0.311959	0.659804	0	NA	NA	NA	NA	NA	0	0.25805	NA	NA	3	Decreased body weight|Hypocholesterolemia|Hyponatremia
PGF	ENSG00000119630	protein_coding	1.07438	14630	19	1.004e-07	0.584027	0	1	0	510	0.320857	0.797	2	1	0.730577	NA	0	0	NA	NA	NA	0	NA	NA	NA	NA	NA	0	0.169047	NA	NA	2	Corneal neovascularization|Erythema
DCLK3	ENSG00000163673	protein_coding	1.07427	14631	22	2.125e-06	0.531313	0	1	0	683	0.469874	0.563	3	2	0.409467	NA	0	0	NA	NA	NA	0	NA	NA	NA	NA	NA	0	0	NA	NA	NA	NA
LMX1A	ENSG00000162761	protein_coding	1.07423	14632	22	1.974e-05	0.698499	0	1	0	1021	0	0.274	1	0	NA	NA	0	0	NA	NA	NA	0	NA	NA	NA	NA	DEAFNESS, AUTOSOMAL DOMINANT 7; DFNA7	0	0.423437	1	Ataxia	10	Ataxia|Cerebellar dysplasia|deafness|Hearing impairment|Hydrocephalus|Hyperactivity|Hypoplasia of the uterus|Impaired proprioception|Infertility|Male infertility
MBNL1-AS1	ENSG00000229619	lncRNA	1.0742	14633	22	8.368e-05	0.579638	1	0.0369536	0.0141572	382	0	NA	0	0	NA	NA	0.382921	2	5	0.572785	0.222196	0	NA	NA	NA	NA	NA	0	0	NA	NA	NA	NA
GP1BB	ENSG00000203618	protein_coding	1.07413	14634	23	5e-07	0.448822	0	1	0	492	0	1.328	0	0	NA	NA	0	0	NA	NA	NA	0.169794	1	Seizure	7	Abnormal bleeding|Bruising susceptibility|Epistaxis|Gingival bleeding|Migraine|Seizure|Thrombocytopenia	BERNARD-SOULIER SYNDROME; BSS	0	0.302954	NA	NA	3	Abnormal testis morphology|Decreased testicular size|Thrombocytopenia
LETM1P2	ENSG00000268660	processed_pseudogene	1.07401	14635	22	9.171e-05	0.502461	1	0.00847083	0.152801	724	0	NA	0	0	NA	NA	0.134609	1	5	0	0.668301	0	NA	NA	NA	NA	NA	0	0	NA	NA	NA	NA
ATF7	ENSG00000170653	protein_coding	1.07391	14636	22	0.0004102	0.547045	1	0.0131166	0.0655973	605	0	0.205	1	0	NA	NA	0.450576	10	1c	0.371261	1.25294	0	NA	NA	NA	NA	NA	0	0.157167	NA	NA	2	increased anxiety-related response|Increased bone mineral density
ELP4	ENSG00000109911	protein_coding	1.07386	14637	22	9.398e-05	0.506731	1	0.033815	0.0489438	752	0.235862	1.028	2	1	0.457773	NA	0.197262	2	7	0.18412	0.330719	0	NA	NA	NA	NA	ANIRIDIA 2; AN2	0	0	NA	NA	NA	NA
ATXN8OS	ENSG00000230223	lncRNA	1.07377	14638	22	9.11773e-05	0.632119	0	1	0	690	0	NA	0	0	NA	NA	0	0	NA	NA	NA	0.739676	5	Ataxia | Dysarthria | Dysphagia | Dystonia | Spasticity	33	Abnormal pyramidal sign|Aspiration|Ataxia|Bradykinesia|Cerebellar atrophy|Cerebellar vermis atrophy|Depressivity|Dysarthria|Dysmetric saccades|Dysphagia|Dystonia|Facial grimacing|Gait ataxia|Hyperreflexia|Hypoplasia of the pons|Impaired smooth pursuit|Impaired vibratory sensation|Impotence|Incoordination|Limb ataxia|Morphological abnormality of the pyramidal tract|Nystagmus|Peripheral neuropathy|Postural instability|Progressive cerebellar ataxia|Rigidity|Sensory neuropathy|Slow saccadic eye movements|Spastic dysarthria|Spasticity|Tremor|Unsteady gait|Urinary incontinence	NA	0	0	NA	NA	NA	NA
CCNI	ENSG00000118816	protein_coding	1.07367	14639	22	0.0003668	0.526136	1	0.0307148	0.0245066	357	0.394149	0.432	1	1	0.176714	NA	0.199385	2	NA	NA	1.0705	0	NA	NA	NA	NA	NA	0	0.175763	NA	NA	2	Proteinuria|Renal insufficiency
PCDHA8	ENSG00000204962	protein_coding	1.07364	14640	21	1.94655e-05	0.603278	0	1	0	908	0.557188	1.33	6	5	0.26512	NA	0	0	NA	NA	NA	0	NA	NA	NA	NA	NA	0	0	NA	NA	NA	NA
MACIR	ENSG00000181751	protein_coding	1.07359	14641	22	0.0002279	0.394436	1	0.0167492	0.0535614	465	0	0.89	0	0	NA	NA	0.453063	7	3a	0.574823	0.537719	0	NA	NA	NA	NA	NA	0	0.212703	NA	NA	2	Abnormal facial shape|Leukopenia
R3HDM1	ENSG00000048991	protein_coding	1.07345	14642	19	3.76475e-05	0.498959	0	1	0	675	0.643741	0.328	3	2	0.628567	0.334	0	0	NA	NA	NA	0	NA	NA	NA	NA	NA	0	0.179893	NA	NA	2	Abnormal testis morphology|Decreased testicular size
NA	ENSG00000218809	unprocessed_pseudogene	1.07345	14643	24	3.268e-12	0.835567	0	1	0	968	0	NA	0	0	NA	NA	0	0	NA	NA	NA	0	NA	NA	NA	NA	NA	0	0	NA	NA	NA	NA
GTF2A1L	ENSG00000242441	protein_coding	1.07343	14644	22	2.829e-05	0.664888	0	1	0	919	0.492811	1.269	8	5	0.287857	5e-05	0	0	NA	NA	NA	0	NA	NA	NA	NA	NA	0	0	NA	NA	NA	NA
HOOK3	ENSG00000168172	protein_coding	1.07341	14645	21	0.0002159	0.39854	1	0.0195206	0.101898	356	0	0.155	0	0	NA	NA	0.390526	3	1d	0.52002	0.426903	0	NA	NA	NA	NA	NA	0	0.272082	NA	NA	3	Hyperactivity|Hypotriglyceridemia|Osteopenia
TMC1	ENSG00000165091	protein_coding	1.07332	14646	21	0.000124988	0.53568	0	1	0	1174	0.448083	0.975	3	2	0.4515	0.0102	0	0	NA	NA	NA	0.0736732	NA	NA	1	Sensorineural hearing impairment	DEAFNESS, AUTOSOMAL RECESSIVE 7; DFNB7 | DEAFNESS, AUTOSOMAL DOMINANT 36; DFNA36	0	0.43304	1	Gait disturbance	7	abnormal ear morphology|abnormal hearing physiology|Cochlear degeneration|deafness|Gait disturbance|Hearing impairment|Hypertriglyceridemia
MEIOB	ENSG00000162039	protein_coding	1.07318	14647	21	0.0001474	0.463162	0	1	0	1004	0.599625	1.417	6	5	0.449407	NA	0	0	NA	NA	NA	0.155529	NA	NA	3	Abnormal spermatogenesis|Azoospermia|Decreased testicular size	SPERMATOGENIC FAILURE 22; SPGF22	0	0.315619	NA	NA	3	Azoospermia|Decreased testicular size|Male infertility
FGF20	ENSG00000078579	protein_coding	1.07302	14648	21	0.0003427	0.690824	1	0.0346673	0.045787	924	0	0.539	1	0	NA	NA	0.395167	8	2a	0.38841	0.804098	0.22174	NA	NA	8	Abnormality of cardiovascular system morphology|Cleft palate|Depressed nasal ridge|Epicanthus|Hypertelorism|Low-set ears|Pulmonary hypoplasia|Renal agenesis	RENAL HYPODYSPLASIA/APLASIA 2; RHDA2	0	0.0096144	NA	NA	1	deafness
NA	ENSG00000258302	lncRNA	1.073	14649	20	0.000187	0.342824	1	0.00339998	0.186302	396	0	NA	0	0	NA	NA	0.433373	7	3a	0.522169	0.594169	0	NA	NA	NA	NA	NA	0	0	NA	NA	NA	NA
RASSF5	ENSG00000266094	protein_coding	1.07295	14650	23	6e-06	0.635678	0	1	0	630	0.187649	NA	3	1	0.632593	NA	0	0	NA	NA	NA	0	NA	NA	NA	NA	NA	0	0.169826	NA	NA	2	Proteinuria|Splenomegaly
OR51M1	ENSG00000184698	protein_coding	1.07295	14651	22	9.80122e-07	0.556026	0	1	0	974	0.41935	1.541	1	1	0.597741	NA	0	0	NA	NA	NA	0	NA	NA	NA	NA	NA	0	0	NA	NA	NA	NA
TSNAX-DISC1	ENSG00000270106	protein_coding	1.07294	14652	23	9e-06	0.709841	0	1	0	1137	0.308499	NA	1	1	0.223333	NA	0	0	NA	NA	NA	0	NA	NA	NA	NA	NA	0	0	NA	NA	NA	NA
FCRL2	ENSG00000132704	protein_coding	1.07292	14653	20	1.169e-05	0.611769	0	1	0	563	0.548397	1.122	3	3	0.36063	NA	0	0	NA	NA	NA	0	NA	NA	NA	NA	NA	0	0	NA	NA	NA	NA
TRIQK	ENSG00000205133	protein_coding	1.07284	14654	22	0.000118072	0.483846	1	0.0187297	0.1047	475	0	1.759	0	0	NA	NA	0.369917	4	5	0.442095	0.525181	0	NA	NA	NA	NA	NA	0	0	NA	NA	NA	NA
OR11G2	ENSG00000196832	protein_coding	1.07281	14655	23	4e-06	0.557293	0	1	0	843	0.416086	1.882	2	2	0.204	NA	0	0	NA	NA	NA	0	NA	NA	NA	NA	NA	0	0	NA	NA	NA	NA
ID2	ENSG00000115738	protein_coding	1.07281	14656	22	0.0005925	0.440797	1	0.00890199	0.0802653	477	0	0.827	0	0	NA	NA	0.428449	14	3a	0.417644	0.82451	0	NA	NA	NA	NA	NA	0	0.285372	NA	NA	4	Failure to thrive|Hydronephrosis|Urinary retention|Weight loss
UHRF1	ENSG00000276043	protein_coding	1.07279	14657	22	2.34569e-05	0.709741	0	1	0	836	0.265603	NA	8	2	0.57788	NA	0	0	NA	NA	NA	0	NA	NA	NA	NA	NA	0	0.160056	1	Gait disturbance	2	Decreased body weight|Gait disturbance
NA	ENSG00000259867	lncRNA	1.07279	14658	23	1e-07	0.818255	0	1	0	2399	0	NA	0	0	NA	NA	0	0	NA	NA	NA	0.0834622	NA	NA	2	Astigmatism|Myopia	NA	0	0	NA	NA	NA	NA
IGSF10	ENSG00000152580	protein_coding	1.07279	14659	21	2.82e-07	0.591119	0	1	0	601	0.402038	1.238	15	6	0.318593	NA	0	0	NA	NA	NA	0	NA	NA	NA	NA	NA	0	0	NA	NA	NA	NA
IHH	ENSG00000163501	protein_coding	1.07273	14660	22	6.41e-05	0.483623	0	1	0	407	0.168882	0.61	3	1	0.259	NA	0	0	NA	NA	NA	0.23011	NA	NA	19	Brachydactyly|Clinodactyly of the 5th finger|Cone-shaped epiphysis|Delayed skeletal maturation|Hyperlordosis|Lumbar hyperlordosis|Macrocephaly|Micromelia|Narrow chest|Pectus carinatum|Relative macrocephaly|Scoliosis|Short foot|Short metacarpal|Short palm|Short ribs|Short stature|Skeletal dysplasia|Talipes equinovarus	BRACHYDACTYLY, TYPE A1; BDA1 | ACROCAPITOFEMORAL DYSPLASIA; ACFD	0	0.406027	NA	NA	10	abnormal duodenum morphology|Abnormality of long bone morphology|Abnormality of skeletal morphology|abnormal phalanx morphology|Abnormal vertebral morphology|Aganglionic megacolon|Respiratory insufficiency|Short nose|Short ribs|Short stature
ADORA2A-AS1	ENSG00000178803	lncRNA	1.07273	14661	19	4.311e-05	0.464485	1	0.0443108	0.0168239	455	0	NA	1	0	NA	NA	0.508715	1	3a	0.81951	0.306797	0	NA	NA	NA	NA	NA	0	0	NA	NA	NA	NA
CFAP61	ENSG00000089101	protein_coding	1.07256	14662	22	5.075e-05	0.541521	0	1	0	1245	0.658986	0.728	8	5	0.383808	0.4228	0	0	NA	NA	NA	0	NA	NA	NA	NA	NA	0	0.0457773	NA	NA	1	Male infertility
TINAG	ENSG00000137251	protein_coding	1.07247	14663	21	1.245e-05	0.464573	0	1	0	675	0.657497	1.419	6	6	0.455633	0.1551	0	0	NA	NA	NA	0	NA	NA	NA	NA	NA	0	0	NA	NA	NA	NA
DLX4	ENSG00000108813	protein_coding	1.07246	14664	22	8.009e-06	0.550437	0	1	0	503	0.340243	1.067	1	1	0.191222	NA	0	0	NA	NA	NA	0.162896	NA	NA	6	Cleft palate|Conductive hearing impairment|Delayed speech and language development|Feeding difficulties in infancy|Oral cleft|Speech articulation difficulties	OROFACIAL CLEFT 15; OFC15	0	0	NA	NA	NA	NA
PTGER4	ENSG00000171522	protein_coding	1.0723	14665	22	4.923e-05	0.514057	0	1	0	530	0.399561	0.3	4	2	0.364741	NA	0	0	NA	NA	NA	0	NA	NA	NA	NA	NA	0	0.325936	NA	NA	5	Congestive heart failure|Dilated cardiomyopathy|Lethargy|Pallor|Patent ductus arteriosus
CDC45	ENSG00000093009	protein_coding	1.07227	14666	22	5.291e-05	0.44921	0	1	0	560	0.30148	0.598	2	1	0.581207	NA	0	0	NA	NA	NA	0.501228	2	Cognitive impairment | Intellectual disability	46	2-3 toe syndactyly|Abnormality of epiphysis morphology|Anal atresia|Aplastic clavicle|Atrial septal defect|Camptodactyly of finger|Cleft palate|Clinodactyly of the 5th finger|Cognitive impairment|Cryptorchidism|Decreased body weight|Delayed skeletal maturation|Dyspnea|Failure to thrive|Feeding difficulties|Global developmental delay|Growth delay|Hearing impairment|High, narrow palate|High palate|Hypoplasia of penis|Hypospadias|Intellectual disability|Intrauterine growth retardation|Joint laxity|Low-set ears|Microcephaly|Micrognathia|Micropenis|Myopia|Narrow mouth|Posteriorly rotated ears|Preaxial polydactyly|Progressive microcephaly|Proptosis|Pulmonary hypoplasia|Respiratory distress|Respiratory insufficiency|Scoliosis|Severe short stature|Short stature|Specific learning disability|Strabismus|Thick vermilion border|Ventricular septal defect|Wide anterior fontanel	MEIER-GORLIN SYNDROME 7; MGORS7	0	0	NA	NA	NA	NA
UPB1	ENSG00000100024	protein_coding	1.07197	14667	20	4.311e-05	0.422697	0	1	0	456	0.331443	1.256	1	1	0.1975	NA	0	0	NA	NA	NA	0.542177	4	Dystonia | Intellectual disability | Neurological speech impairment | Seizure	11	Anal atresia|Dystonia|Global developmental delay|Hypsarrhythmia|Intellectual disability|Microcephaly|Neonatal hypotonia|Neurological speech impairment|Scoliosis|Seizure|Status epilepticus	BETA-UREIDOPROPIONASE DEFICIENCY; UPB1D	0	0	NA	NA	NA	NA
PHKB	ENSG00000102893	protein_coding	1.07193	14668	20	3.145e-05	0.447335	0	1	0	566	0.505151	0.837	3	2	0.645481	0.004	0	0	NA	NA	NA	0.299595	NA	NA	6	Diarrhea|Generalized hypotonia|Hepatomegaly|Muscle weakness|Short stature|Strabismus	GLYCOGEN STORAGE DISEASE IXb; GSD9B	0	0	NA	NA	NA	NA
HORMAD1	ENSG00000143452	protein_coding	1.07192	14669	21	3.19566e-06	0.351071	0	1	0	341	0.385821	0.343	1	1	0.0854444	NA	0	0	NA	NA	NA	0	NA	NA	NA	NA	NA	0	0.311726	NA	NA	4	Abnormal testis morphology|Azoospermia|Decreased testicular size|Male infertility
ZSCAN25	ENSG00000197037	protein_coding	1.07185	14670	20	5.85237e-05	0.48449	1	0.032791	0.0205329	376	0	0.745	3	0	NA	NA	0.453914	16	3a	0.382245	1.12605	0	NA	NA	NA	NA	NA	0	0	NA	NA	NA	NA
CHRNA10	ENSG00000129749	protein_coding	1.07185	14671	22	1.20473e-05	0.670721	0	1	0	623	0.398264	1.429	1	1	0.495069	NA	0	0	NA	NA	NA	0	NA	NA	NA	NA	NA	0	0.00780826	NA	NA	1	neuron degeneration
FAM185A	ENSG00000222011	protein_coding	1.07174	14672	22	0.0002166	0.48544	1	0.0450836	0.00508557	641	0.324052	0.693	4	2	0.276679	NA	0.427445	3	3a	0.51962	0.710621	0	NA	NA	NA	NA	NA	0	0	NA	NA	NA	NA
NT5C1B-RDH14	ENSG00000250741	protein_coding	1.07171	14673	22	1.694e-05	0.640721	0	1	0	634	0.462337	0.947	8	4	0.52969	0.0131	0	0	NA	NA	NA	0	NA	NA	NA	NA	NA	0	0	NA	NA	NA	NA
NA	ENSG00000273179	lncRNA	1.07168	14674	22	0.0001016	0.539243	1	0.0402105	0.0284249	672	0	NA	0	0	NA	NA	0.462978	1	4	0.60906	0.784292	0	NA	NA	NA	NA	NA	0	0	NA	NA	NA	NA
FBXO47	ENSG00000204952	protein_coding	1.07156	14675	22	2.38842e-05	0.659044	0	1	0	529	0.392244	0.558	1	1	0.233778	NA	0	0	NA	NA	NA	0	NA	NA	NA	NA	NA	0	0.0823657	NA	NA	1	Male infertility
SDR9C7	ENSG00000170426	protein_coding	1.07156	14676	21	2e-06	0.466202	0	1	0	489	0	0.879	0	0	NA	NA	0	0	NA	NA	NA	0.251326	1	Cognitive impairment	12	Abnormality of the dentition|Aplasia/Hypoplasia of the eyebrow|Cognitive impairment|Dry skin|Ectropion|Hyperkeratosis|Ichthyosis|Recurrent respiratory infections|Renal insufficiency|Sepsis|Short stature|Sparse hair	ICHTHYOSIS, CONGENITAL, AUTOSOMAL RECESSIVE 13; ARCI13	0	0.310615	NA	NA	4	Congestive heart failure|Decreased body weight|Dry skin|Weight loss
PIK3CG	ENSG00000105851	protein_coding	1.07154	14677	22	4.837e-05	0.611429	0	1	0	597	0.335759	0.595	5	2	0.3501	NA	0	0	NA	NA	NA	0	NA	NA	NA	NA	NA	0	0.285914	NA	NA	4	Decreased circulating antibody level|Hypoplasia of the thymus|Neutropenia|Weight loss
MANSC4	ENSG00000205693	protein_coding	1.07152	14678	22	1.782e-05	0.64028	0	1	0	563	0.328104	1.881	3	2	0.151808	NA	0	0	NA	NA	NA	0	NA	NA	NA	NA	NA	0	0.137248	NA	NA	1	Decreased LDL cholesterol concentration
ZCCHC8	ENSG00000033030	protein_coding	1.07142	14679	19	0.0002345	0.455686	1	0.0108324	0.139582	574	0	0.323	1	0	NA	NA	0.582826	49	1a	0.47066	1.467	0	NA	NA	NA	NA	PULMONARY FIBROSIS AND/OR BONE MARROW FAILURE, TELOMERE-RELATED, 5; PFBMFT5	0	0	NA	NA	NA	NA
WNT11	ENSG00000085741	protein_coding	1.07132	14680	22	0.0001018	0.582679	0	1	0	566	0.491455	0.812	1	1	0.721931	NA	0	0	NA	NA	NA	0	NA	NA	NA	NA	NA	0	0.320106	NA	NA	5	Abnormal heart morphology|abnormal kidney morphology|Cardiomegaly|Failure to thrive|Renal hypoplasia
MEIG1	ENSG00000197889	protein_coding	1.07131	14681	21	3.421e-05	0.554686	0	1	0	738	0.357477	1.837	1	1	0.396731	NA	0	0	NA	NA	NA	0	NA	NA	NA	NA	NA	0	0.308834	NA	NA	3	Abnormal spermatogenesis|Azoospermia|Male infertility
CYP2A7	ENSG00000198077	protein_coding	1.07128	14682	21	4.73461e-05	0.641415	0	1	0	606	0.628659	1.582	16	12	0.5907	NA	0	0	NA	NA	NA	0	NA	NA	NA	NA	NA	0	0	NA	NA	NA	NA
MAP3K14	ENSG00000006062	protein_coding	1.07126	14683	22	1.119e-06	0.561331	0	1	0	551	0	NA	1	0	NA	NA	0	0	NA	NA	NA	0	NA	NA	NA	NA	NA	0	0.416284	NA	NA	11	Abnormality of the immune system|Abnormality of the spleen|Bile duct proliferation|Decreased circulating antibody level|Decreased circulating IgA level|Decreased circulating IgG level|Decreased circulating total IgM|Pancreatitis|Pneumonia|Recurrent infections|Splenomegaly
FOSL1	ENSG00000175592	protein_coding	1.07113	14684	21	2.26247e-06	0.59999	0	1	0	469	0	0.748	2	0	NA	NA	0	0	NA	NA	NA	0	NA	NA	NA	NA	NA	0	0.435557	NA	NA	13	Abnormality of long bone morphology|Abnormality of the liver|abnormal skeleton physiology|Anemia|Cirrhosis|Failure to thrive|gonad morphology variant|Hypercholesterolemia|Hypertriglyceridemia|Hypocholesterolemia|Kyphosis|Osteoporosis|Splenomegaly
TEKT1	ENSG00000167858	protein_coding	1.07107	14685	22	3.755e-06	0.695097	0	1	0	689	0.31307	1.085	4	2	0.253214	0.0931	0	0	NA	NA	NA	0	NA	NA	NA	NA	NA	0	0	NA	NA	NA	NA
NT5C1B	ENSG00000185013	protein_coding	1.07083	14686	22	1.694e-05	0.640721	0	1	0	614	0.460026	0.982	8	4	0.52969	0.0131	0	0	NA	NA	NA	0	NA	NA	NA	NA	NA	0	0	NA	NA	NA	NA
CYB561A3	ENSG00000162144	protein_coding	1.07081	14687	16	3.485e-05	0.336929	1	0.0213875	0.0941246	226	0	0.901	0	0	NA	NA	0.521399	3	2b	0.750972	0.51947	0	NA	NA	NA	NA	NA	0	0.0196428	NA	NA	1	Cataract
LRATD1	ENSG00000162981	protein_coding	1.07071	14688	22	5.132e-05	0.45651	1	0.0339833	0.048194	534	0	0.42	0	0	NA	NA	0.350397	27	3a	0.284172	0.594207	0	NA	NA	NA	NA	NA	0	0	NA	NA	NA	NA
RD3	ENSG00000198570	protein_coding	1.07069	14689	22	0.0001706	0.619157	0	1	0	687	0.385329	1.726	1	1	0.491448	NA	0	0	NA	NA	NA	0.493804	2	Intellectual disability | Seizure	15	Abnormal electroretinogram|Abnormality of neuronal migration|Abnormality of retinal pigmentation|Abnormality of the optic disc|Aplasia/Hypoplasia of the cerebellar vermis|Cataract|Congenital blindness|Encephalocele|Global developmental delay|Hearing impairment|Hemiplegia/hemiparesis|Hypotonia|Intellectual disability|Nystagmus|Seizure	LEBER CONGENITAL AMAUROSIS 12; LCA12	0	0.0274831	NA	NA	1	Retinal dysplasia
TP53I13	ENSG00000167543	protein_coding	1.07044	14690	22	0.000113	0.473632	1	0.0256633	0.0328883	337	0	0.921	0	0	NA	NA	0.479121	5	1f	0.446728	1.30326	0	NA	NA	NA	NA	NA	0	0	NA	NA	NA	NA
ANAPC15	ENSG00000110200	protein_coding	1.07037	14691	20	0.0003699	0.317694	1	0.00606353	0.0934256	456	0	0.775	1	0	NA	NA	0.465689	29	2b	0.37824	1.08476	0	NA	NA	NA	NA	NA	0	0.302954	NA	NA	3	Abnormal facial shape|Abnormal heart morphology|Abnormality of midbrain morphology
KCTD6	ENSG00000168301	protein_coding	1.0703	14692	21	0.000347193	0.420911	1	0.00473789	0.101858	471	0	1.067	1	0	NA	NA	0.575774	58	1b	0.500272	1.23759	0	NA	NA	NA	NA	NA	0	0	NA	NA	NA	NA
SREBF2-AS1	ENSG00000184068	lncRNA	1.07027	14693	22	1e-06	0.418157	1	0.041132	0.00904644	518	0	NA	5	4	0.658533	NA	0.181281	1	NA	NA	1.02499	0	NA	NA	NA	NA	NA	0	0	NA	NA	NA	NA
NA	ENSG00000262265	lncRNA	1.07016	14694	21	0.0001288	0.63265	1	0.0315269	0.0231267	552	0	NA	0	0	NA	NA	0.434965	14	1f	0.330881	1.21527	0	NA	NA	NA	NA	NA	0	0	NA	NA	NA	NA
LINC01123	ENSG00000204588	lncRNA	1.07011	14695	8	0.0001866	0.216798	1	1.63197e-10	0.245267	127	0	NA	0	0	NA	NA	0.594018	79	2a	0.406748	1.62139	0	NA	NA	NA	NA	NA	0	0	NA	NA	NA	NA
RFPL3	ENSG00000128276	protein_coding	1.06979	14696	22	1.43e-05	0.6169	0	1	0	858	0.467279	1.94	6	4	0.350407	NA	0	0	NA	NA	NA	0	NA	NA	NA	NA	NA	0	0	NA	NA	NA	NA
NA	ENSG00000264895	lncRNA	1.06968	14697	22	0.0001666	0.472163	1	0.0150176	0.05857	428	0	NA	0	0	NA	NA	0.47609	6	1b	0.668603	0.373996	0	NA	NA	NA	NA	NA	0	0	NA	NA	NA	NA
DENND11	ENSG00000257093	protein_coding	1.06953	14698	20	7e-06	0.475795	1	0.0230977	0.0382035	530	0	0.809	0	0	NA	NA	0.157672	1	5	0.13454	0.315831	0	NA	NA	NA	NA	NA	0	0	NA	NA	NA	NA
RC3H1	ENSG00000135870	protein_coding	1.06945	14699	22	0.000117	0.483846	0	1	0	588	0.559779	0.287	2	2	0.299037	NA	0	0	NA	NA	NA	0	NA	NA	NA	NA	IMMUNE DYSREGULATION AND SYSTEMIC HYPERINFLAMMATION SYNDROME; IMDYSHI	0	0.38036	NA	NA	7	abnormal vertebral column morphology|Anemia|Decreased body weight|Decreased circulating IgA level|Failure to thrive|Splenomegaly|Thrombocytopenia
RRN3P2	ENSG00000103472	lncRNA	1.06937	14700	21	1.46655e-05	0.41226	0	1	0	436	0	NA	0	0	NA	NA	0	0	NA	NA	NA	0	NA	NA	NA	NA	NA	0	0.715371	2	Ataxia | Gait disturbance	7	Abnormal mitochondrial morphology|Abnormal posturing|Ataxia|Chorea|Failure to thrive|Gait disturbance|Neurodegeneration
MACROH2A1	ENSG00000113648	protein_coding	1.0693	14701	22	0.000280106	0.563325	1	0.0256343	0.0329905	586	0	0.479	2	0	NA	NA	0.507689	2	4	0.70497	0.656249	0.114815	NA	NA	4	Brachydactyly|Clinodactyly of the 5th finger|Joint stiffness|Macrocephaly	NA	0	0	NA	NA	NA	NA
LCAT	ENSG00000213398	protein_coding	1.0692	14702	19	0.0001557	0.470426	0	1	0	214	0.46356	0.614	1	1	0.540741	NA	0	0	NA	NA	NA	0.275105	NA	NA	12	Angina pectoris|Atherosclerosis|Corneal opacity|Decreased HDL cholesterol concentration|Hepatomegaly|Hypertriglyceridemia|Increased LDL cholesterol concentration|Opacification of the corneal stroma|Proteinuria|Renal insufficiency|Splenomegaly|Visual impairment	FISH-EYE DISEASE; FED | LECITHIN:CHOLESTEROL ACYLTRANSFERASE DEFICIENCY	0	0.412214	NA	NA	6	Decreased HDL cholesterol concentration|Hypercholesterolemia|Hypertriglyceridemia|Hypocholesterolemia|Proteinuria|Reticulocytosis
RNASE10	ENSG00000182545	protein_coding	1.06918	14703	22	1.68e-05	0.71721	0	1	0	781	0.275407	1.795	1	1	0.0654286	NA	0	0	NA	NA	NA	0	NA	NA	NA	NA	NA	0	0.102947	NA	NA	1	Behavioral abnormality
PCDHGA9	ENSG00000261934	protein_coding	1.06915	14704	21	0.0001394	0.521747	1	0.0128238	0.130309	570	0	0.836	3	0	NA	NA	0.322226	6	4	0.352691	0.439597	0	NA	NA	NA	NA	NA	0	0	NA	NA	NA	NA
TSPAN12	ENSG00000106025	protein_coding	1.06912	14705	19	2.879e-05	0.479174	1	0.0271903	0.0719091	586	0	0.457	1	0	NA	NA	0.156875	1	7	0.18412	0.114899	0.130781	NA	NA	2	Reduced visual acuity|Visual impairment	EXUDATIVE VITREORETINOPATHY 5; EVR5	0	0.012905	NA	NA	1	abnormal retinal vasculature morphology
FGB	ENSG00000171564	protein_coding	1.06905	14706	22	5.13275e-05	0.540665	0	1	0	550	0.523276	0.432	1	1	0.688793	NA	0	0	NA	NA	NA	0.149866	NA	NA	4	Abnormal bleeding|Cerebral hemorrhage|Epistaxis|Gingival bleeding	AFIBRINOGENEMIA, CONGENITAL | DYSFIBRINOGENEMIA, CONGENITAL	0	0.0257681	NA	NA	1	Cardiomegaly
PBX4	ENSG00000105717	protein_coding	1.069	14707	18	0.0007663	0.424469	1	0.000117918	0.16766	545	0	1.032	0	0	NA	NA	0.558591	54	1d	0.357433	1.69395	0	NA	NA	NA	NA	NA	0	0.00294059	NA	NA	1	Failure to thrive
CFAP206	ENSG00000272514	protein_coding	1.069	14708	21	0.0001698	0.394097	0	1	0	871	0.807882	1.139	5	4	0.39252	0.942	0	0	NA	NA	NA	0	NA	NA	NA	NA	NA	0	0.359869	NA	NA	4	Cataract|Hydrocephalus|Male infertility|Ventriculomegaly
POM121L2	ENSG00000158553	protein_coding	1.06885	14709	22	2.077e-05	0.533584	0	1	0	897	0.578504	1.847	12	11	0.298	NA	0	0	NA	NA	NA	0	NA	NA	NA	NA	NA	0	0	NA	NA	NA	NA
FAM117A	ENSG00000121104	protein_coding	1.06878	14710	21	0.0004517	0.347651	2	0.0178318	0.0664827	325	0	0.861	2	0	NA	NA	0.567102	2	2a	0.88341	0.409057	0	NA	NA	NA	NA	NA	0	0	NA	NA	NA	NA
MTCO3P1	ENSG00000235040	unprocessed_pseudogene	1.06866	14711	23	1.049e-17	0.859454	0	1	0	6607	0	NA	0	0	NA	NA	0	0	NA	NA	NA	0	NA	NA	NA	NA	NA	0	0	NA	NA	NA	NA
NA	ENSG00000232028	lncRNA	1.06863	14713	23	1e-09	0.87226	0	1	0	720	0	NA	0	0	NA	NA	0	0	NA	NA	NA	0	NA	NA	NA	NA	NA	0	0	NA	NA	NA	NA
RNU6-939P	ENSG00000207364	snRNA	1.06863	14713	23	1e-09	0.87226	0	1	0	732	0	NA	0	0	NA	NA	0	0	NA	NA	NA	0	NA	NA	NA	NA	NA	0	0	NA	NA	NA	NA
SLC5A1	ENSG00000100170	protein_coding	1.06862	14714	22	8.26e-05	0.533524	0	1	0	862	0.373517	0.771	8	3	0.33737	0.00105	0	0	NA	NA	NA	0.243861	NA	NA	11	Abdominal distention|Chronic diarrhea|Diarrhea|Failure to thrive|Fever|Hematuria|Malabsorption|Nephrolithiasis|Renal insufficiency|Vomiting|Weight loss	GLUCOSE/GALACTOSE MALABSORPTION; GGM	0	0.183302	NA	NA	2	abnormal intestine physiology|Decreased body weight
NA	ENSG00000226308	lncRNA	1.06848	14715	22	8.7e-05	0.524594	1	0.0331953	0.019958	527	0	NA	0	0	NA	NA	0.408995	10	3b	0.392333	0.852355	0	NA	NA	NA	NA	NA	0	0	NA	NA	NA	NA
NA	ENSG00000285925	lncRNA	1.06848	14716	23	1e-09	0.871872	0	1	0	747	0	NA	0	0	NA	NA	0	0	NA	NA	NA	0	NA	NA	NA	NA	NA	0	0	NA	NA	NA	NA
DLEU2L	ENSG00000116652	lncRNA	1.06843	14717	21	0.0001255	0.469583	1	0.0244037	0.0829971	508	0	1.764	0	0	NA	NA	0.487031	85	3a	0.338963	1.03821	0	NA	NA	NA	NA	NA	0	0	NA	NA	NA	NA
CTLA4	ENSG00000163599	protein_coding	1.06838	14718	22	0.0001535	0.416017	0	1	0	568	0.408285	0.334	1	1	0.167815	NA	0	0	NA	NA	NA	0.283773	NA	NA	14	Arthritis|Bronchiectasis|Decreased circulating antibody level|Decreased circulating IgA level|Decreased circulating IgG level|Decreased circulating total IgM|Diarrhea|Hepatomegaly|Immunodeficiency|Lymphopenia|Psoriasiform dermatitis|Recurrent upper respiratory tract infections|Sepsis|Splenomegaly	SYSTEMIC LUPUS ERYTHEMATOSUS; SLE | TYPE 1 DIABETES MELLITUS 12; T1D12 | CELIAC DISEASE, SUSCEPTIBILITY TO, 3; CELIAC3 | IMMUNE DYSREGULATION WITH AUTOIMMUNITY, IMMUNODEFICIENCY, AND LYMPHOPROLIFERATION; IDAIL	0	0.381934	NA	NA	6	Abnormality of the liver|Cardiomegaly|Pancreatitis|Pneumonia|Splenomegaly|T lymphocytopenia
C9orf85	ENSG00000155621	protein_coding	1.06824	14719	21	5.5e-05	0.611775	1	0.0438946	0.0176131	515	0.117335	1.682	2	1	0.112043	NA	0.19253	1	7	0.18412	0.387388	0	NA	NA	NA	NA	NA	0	0	NA	NA	NA	NA
TLN1	ENSG00000137076	protein_coding	1.06822	14720	22	0.0001807	0.513735	0	1	0	575	0.791387	0.128	4	3	0.778862	0.13395	0	0	NA	NA	NA	0	NA	NA	NA	NA	NA	0	0.228808	NA	NA	3	Abnormal mitochondrial morphology|Failure to thrive|Thrombocytopenia
IGSF23	ENSG00000216588	protein_coding	1.0682	14721	23	5.44329e-83	0.855015	0	1	0	1140	0	1.253	1	0	NA	NA	0	0	NA	NA	NA	0	NA	NA	NA	NA	NA	0	0	NA	NA	NA	NA
HSPA13	ENSG00000155304	protein_coding	1.06816	14722	21	0.000836	0.430175	1	0.0002983	0.156339	641	0	0.69	0	0	NA	NA	0.48267	45	2b	0.350316	1.2021	0	NA	NA	NA	NA	NA	0	0	NA	NA	NA	NA
CEACAM22P	ENSG00000230666	transcribed_unprocessed_pseudogene	1.06807	14723	23	5.53025e-56	0.855062	0	1	0	1494	0	NA	0	0	NA	NA	0	0	NA	NA	NA	0	NA	NA	NA	NA	NA	0	0	NA	NA	NA	NA
LIPC-AS1	ENSG00000259293	lncRNA	1.06796	14724	23	4e-84	0.8543	0	1	0	1007	0	NA	7	2	0.513103	0.02915	0	0	NA	NA	NA	0	NA	NA	NA	NA	NA	0	0	NA	NA	NA	NA
NA	ENSG00000279203	TEC	1.06795	14725	19	0.000128	0.524395	1	0.0164954	0.114288	221	0	NA	0	0	NA	NA	0.431862	8	1f	0.400756	1.03601	0	NA	NA	NA	NA	NA	0	0	NA	NA	NA	NA
CD274	ENSG00000120217	protein_coding	1.06794	14726	23	8e-07	0.481224	0	1	0	608	0.433613	0.801	1	1	0.489103	NA	0	0	NA	NA	NA	0	NA	NA	NA	NA	NA	0	0	NA	NA	NA	NA
GEMIN7-AS1	ENSG00000267348	lncRNA	1.06794	14727	23	1.63118e-63	0.854369	0	1	0	1072	0	NA	1	1	0.185571	0.95585	0	0	NA	NA	NA	0	NA	NA	NA	NA	NA	0	0	NA	NA	NA	NA
SPINK5	ENSG00000133710	protein_coding	1.06792	14728	20	0.0001715	0.471816	0	1	0	1161	0.434817	0.93	18	8	0.278926	NA	0	0	NA	NA	NA	0.368805	2	Intellectual disability | Seizure	19	Abnormal hair morphology|Abnormality of the musculature|Aminoaciduria|Decreased circulating antibody level|Decreased circulating IgG level|Dry skin|Failure to thrive|Fine hair|Global developmental delay|Hydronephrosis|Ichthyosis|Intellectual disability|Malabsorption|Recurrent infections|Recurrent respiratory infections|Seizure|Short stature|Skin rash|Urticaria	NETHERTON SYNDROME; NETH	0	0.32791	NA	NA	5	Abnormal hair morphology|Congestive heart failure|Erythema|Hyperkeratosis|Scaling skin
ZBTB39	ENSG00000166860	protein_coding	1.06777	14729	22	2e-06	0.428858	0	1	0	462	0.547657	0.855	4	3	0.425724	NA	0	0	NA	NA	NA	0	NA	NA	NA	NA	NA	0	0	NA	NA	NA	NA
LRRC71	ENSG00000160838	protein_coding	1.06773	14730	21	0.0001147	0.48863	0	1	0	430	0.55601	0.779	4	3	0.435345	NA	0	0	NA	NA	NA	0	NA	NA	NA	NA	NA	0	0.411661	NA	NA	1	Male infertility
TAGAP	ENSG00000164691	protein_coding	1.06767	14731	21	0.0001787	0.412268	1	0.0487009	0.00352612	536	0.215022	0.422	2	1	0.150333	NA	0.271478	1	1f	0.22271	0.83908	0	NA	NA	NA	NA	NA	0	0.33289	NA	NA	3	Failure to thrive|Hypocholesterolemia|Hypotriglyceridemia
CALML5	ENSG00000178372	protein_coding	1.06762	14732	22	1.35424e-06	0.579153	0	1	0	531	0.387196	NA	3	2	0.401	NA	0	0	NA	NA	NA	0	NA	NA	NA	NA	NA	0	0.00396205	NA	NA	1	Failure to thrive
SCGN	ENSG00000079689	protein_coding	1.06751	14733	21	0.0002817	0.530575	1	0.0351039	0.044327	553	0	1.409	1	0	NA	NA	0.729755	12	2b	0.574839	2.54337	0	NA	NA	NA	NA	NA	0	0	NA	NA	NA	NA
FCRL3	ENSG00000160856	protein_coding	1.0674	14734	21	1.169e-05	0.67531	0	1	0	704	0.428685	1.279	2	2	0.156444	0	0	0	NA	NA	NA	0	NA	NA	NA	NA	NA	0	0	NA	NA	NA	NA
ITK	ENSG00000113263	protein_coding	1.06736	14735	23	8e-10	0.616711	0	1	0	920	0	0.712	0	0	NA	NA	0	0	NA	NA	NA	0.243638	NA	NA	13	Anemia|Decreased circulating antibody level|Decreased circulating IgG level|Decreased proportion of CD4-positive helper T cells|Hepatomegaly|Hodgkin lymphoma|Leukopenia|Pancytopenia|Pericardial effusion|Recurrent fever|Recurrent infections|Splenomegaly|Thrombocytopenia	LYMPHOPROLIFERATIVE SYNDROME 1; LPFS1	0	0.00827425	NA	NA	1	T lymphocytopenia
OR5A2	ENSG00000172324	protein_coding	1.06726	14736	22	7.618e-06	0.582622	0	1	0	610	0.452431	NA	2	2	0.362852	NA	0	0	NA	NA	NA	0	NA	NA	NA	NA	NA	0	0	NA	NA	NA	NA
BGLAP	ENSG00000242252	protein_coding	1.06725	14737	22	9.16e-05	0.543119	0	1	0	331	0.559814	1.954	4	4	0.422333	NA	0	0	NA	NA	NA	0	NA	NA	NA	NA	NA	0	0.253126	NA	NA	3	Decreased serum testosterone level|Decreased testicular size|Hypertriglyceridemia
ZNF648	ENSG00000179930	protein_coding	1.06723	14738	21	6.62926e-06	0.532689	0	1	0	465	0.535527	1.699	4	4	0.290714	NA	0	0	NA	NA	NA	0	NA	NA	NA	NA	NA	0	0	NA	NA	NA	NA
A1BG-AS1	ENSG00000268895	lncRNA	1.0672	14739	21	0.0002345	0.4414	1	0.0123355	0.13244	724	0	NA	1	1	0.0872593	NA	0.527669	30	1f	0.467883	1.19869	0	NA	NA	NA	NA	NA	0	0	NA	NA	NA	NA
SEC61B	ENSG00000106803	protein_coding	1.06717	14740	22	0.000476898	0.348132	2	0.0112608	0.206742	444	0	1.483	0	0	NA	NA	0.322806	8	3a	0.257435	0.765805	0	NA	NA	NA	NA	NA	0	0	NA	NA	NA	NA
POMK	ENSG00000185900	protein_coding	1.06695	14741	19	0.0003298	0.354519	0	1	0	286	0.413513	1.57	1	1	0.5793	NA	0	0	NA	NA	NA	0.66617	3	Cognitive impairment | Intellectual disability | Seizure	82	Abnormal aldolase level|Abnormal brainstem morphology|Abnormal cerebellum morphology|Abnormal circulating creatine kinase concentration|Abnormal cortical gyration|Abnormality of neuronal migration|Abnormality of the cerebellar vermis|Abnormal lactate dehydrogenase level|Abnormal pyramidal sign|Absent septum pellucidum|Agenesis of corpus callosum|Anophthalmia|Aplasia/Hypoplasia involving the skeletal musculature|Areflexia|Blindness|Cardiomyopathy|Cataract|Cerebellar hypoplasia|Cleft palate|Clonus|Cognitive impairment|Coloboma|Corneal opacity|Cryptorchidism|Dandy-Walker malformation|Difficulty climbing stairs|Diffuse white matter abnormalities|Dilated fourth ventricle|Elevated serum creatine kinase|Feeding difficulties|Flexion contracture|Glaucoma|Global developmental delay|Gray matter heterotopia|Hydrocephalus|Hyperreflexia|Hypoplasia of penis|Hypoplasia of the brainstem|Hypoplasia of the pons|Hyporeflexia|Hypotonia|Intellectual disability|Intellectual disability, mild|Iris coloboma|Low-set ears|Lumbar hyperlordosis|Macrocephaly|Macroglossia|Metatarsus valgus|Microcephaly|Microcornea|Microphthalmia|Motor delay|Muscle weakness|Muscular dystrophy|Myopia|Neonatal hypotonia|Occipital encephalocele|Olivopontocerebellar hypoplasia|Optic atrophy|Pachygyria|Polymicrogyria|Poor head control|Poor speech|Posteriorly rotated ears|Progressive microcephaly|Protruding ear|Proximal muscle weakness|Psychomotor retardation|Reduced visual acuity|Respiratory insufficiency due to muscle weakness|Retinal degeneration|Retinal dysplasia|Retinal dystrophy|Scoliosis|Seizure|Sensorineural hearing impairment|Skeletal muscle atrophy|Specific learning disability|Strabismus|Ventriculomegaly|Visual impairment	MUSCULAR DYSTROPHY-DYSTROGLYCANOPATHY (CONGENITAL WITH BRAIN AND EYE ANOMALIES), TYPE A, 12; MDDGA12 | MUSCULAR DYSTROPHY-DYSTROGLYCANOPATHY (LIMB-GIRDLE), TYPE C, 12; MDDGC12	0	0.37378	NA	NA	5	Abnormality of neuronal migration|Cerebellar dysplasia|Hydrocephalus|Male infertility|Tremor
NA	ENSG00000267159	lncRNA	1.06692	14742	23	1.75341e-12	0.859365	0	1	0	1021	0	NA	0	0	NA	NA	0	0	NA	NA	NA	0	NA	NA	NA	NA	NA	0	0	NA	NA	NA	NA
TSPEAR	ENSG00000175894	protein_coding	1.06691	14743	22	5.63502e-05	0.717231	0	1	0	1202	0.347747	1.195	1	1	0.249586	NA	0	0	NA	NA	NA	0.185566	NA	NA	5	Downslanted palpebral fissures|Hypodontia|Hypohidrosis|Ischemic stroke|Thick vermilion border	DEAFNESS, AUTOSOMAL RECESSIVE 98; DFNB98 | ECTODERMAL DYSPLASIA 14, HAIR/TOOTH TYPE WITH OR WITHOUT HYPOHIDROSIS; ECTD14	0	0	NA	NA	NA	NA
DTX3L	ENSG00000163840	protein_coding	1.06686	14744	21	0.0006961	0.431608	1	0.0290471	0.0268831	660	0.567263	0.783	3	3	0.344621	NA	0.423098	3	3a	0.559153	0.522036	0	NA	NA	NA	NA	NA	0	0	NA	NA	NA	NA
ADAM7	ENSG00000069206	protein_coding	1.06671	14745	22	2.052e-05	0.491496	0	1	0	651	0.601504	1.031	9	6	0.548185	0.0567	0	0	NA	NA	NA	0	NA	NA	NA	NA	NA	0	0.0125152	NA	NA	1	axon fasciculation variant
HEG1	ENSG00000173706	protein_coding	1.06664	14746	22	1.288e-05	0.662562	0	1	0	773	0.387	0.573	6	3	0.240815	NA	0	0	NA	NA	NA	0	NA	NA	NA	NA	NA	0	0.0171927	NA	NA	1	Ventricular septal defect
OR4D9	ENSG00000172742	protein_coding	1.06656	14747	22	7.618e-06	0.600256	0	1	0	496	0.43297	1.588	2	2	0.228069	NA	0	0	NA	NA	NA	0	NA	NA	NA	NA	NA	0	0	NA	NA	NA	NA
GFI1B	ENSG00000165702	protein_coding	1.06655	14748	22	1.502e-05	0.637263	0	1	0	817	0	0.865	0	0	NA	NA	0	0	NA	NA	NA	0.104327	NA	NA	5	Abnormal bleeding|Bruising susceptibility|Epistaxis|Splenomegaly|Thrombocytopenia	BLEEDING DISORDER, PLATELET-TYPE, 17; BDPLT17	0	0.338296	NA	NA	5	Abnormal bleeding|Anemia|Neutropenia|Pallor|Thrombocytopenia
LYZL1	ENSG00000120563	protein_coding	1.06638	14749	22	7.42e-05	0.600755	0	1	0	898	0.605248	1.727	3	3	0.693966	0.001	0	0	NA	NA	NA	0.0982089	NA	NA	1	Cleft palate	NA	0	0	NA	NA	NA	NA
ZNF385A	ENSG00000161642	protein_coding	1.06633	14750	21	0.0003225	0.483481	1	0.0168109	0.0533314	283	0.226387	0.549	2	1	0.261828	NA	0.41521	1	4	0.60906	0.419234	0	NA	NA	NA	NA	NA	0	0.0457773	NA	NA	1	Intracranial hemorrhage
NAA30	ENSG00000139977	protein_coding	1.06629	14751	22	0.0001247	0.452495	1	0.00755374	0.0857339	445	0	0.228	0	0	NA	NA	0.295068	15	4	0.237951	0.495794	0	NA	NA	NA	NA	NA	0	0	NA	NA	NA	NA
NA	ENSG00000253636	lncRNA	1.06627	14752	21	6.75655e-05	0.405837	1	0.0204685	0.0440554	538	0	NA	0	0	NA	NA	0.410884	9	3a	0.338526	1.09776	0	NA	NA	NA	NA	NA	0	0	NA	NA	NA	NA
NXNL1	ENSG00000171773	protein_coding	1.06609	14753	21	2.91456e-05	0.637683	0	1	0	583	0.442791	1.701	3	2	0.581222	NA	0	0	NA	NA	NA	0	NA	NA	NA	NA	NA	0	0.103272	1	Abnormality of vision	1	Abnormality of vision
MACROH2A2	ENSG00000099284	protein_coding	1.06602	14754	22	0.0001334	0.598565	1	0.0239789	0.0363892	813	0	0.298	0	0	NA	NA	0.37082	14	2a	0.323731	0.753149	0	NA	NA	NA	NA	NA	0	0	NA	NA	NA	NA
B3GALT2	ENSG00000162630	protein_coding	1.06601	14755	20	0.001354	0.240689	2	0.0397978	0.033423	201	0	0.39	0	0	NA	NA	0.526932	59	2b	0.476833	0.948979	0	NA	NA	NA	NA	NA	0	0.449288	1	Ataxia	7	Abnormal heart morphology|abnormal kidney morphology|Ataxia|Cardiomegaly|Decreased body weight|Hyperactivity|Lymphopenia
MYEOV	ENSG00000172927	protein_coding	1.066	14756	21	3.684e-05	0.738517	0	1	0	772	0.478418	1.927	3	3	0.219667	NA	0	0	NA	NA	NA	0	NA	NA	NA	NA	NA	0	0	NA	NA	NA	NA
GNAT3	ENSG00000214415	protein_coding	1.06595	14757	22	4.306e-05	0.628343	0	1	0	775	0.54862	1.027	2	2	0.576667	NA	0	0	NA	NA	NA	0	NA	NA	NA	NA	NA	0	0.0199679	1	Abnormality of vision	1	Abnormality of vision
TMEM147	ENSG00000105677	protein_coding	1.06591	14758	22	0.0004766	0.53922	1	0.0132039	0.129204	459	0	1.071	0	0	NA	NA	0.560335	13	2a	0.642319	0.96564	0	NA	NA	NA	NA	NA	0	0	NA	NA	NA	NA
IRF1	ENSG00000125347	protein_coding	1.06589	14759	19	0.001161	0.366414	1	0.000112942	0.168222	604	0	0.256	2	0	NA	NA	0.591698	89	1a	0.524772	1.09088	0	NA	NA	NA	NA	LUNG CANCER | GASTRIC CANCER	0	0.00879972	NA	NA	1	Abnormality of the immune system
RAD54B	ENSG00000197275	protein_coding	1.06579	14760	21	0.0001325	0.561484	1	0.0478561	0.00565692	783	0.307275	0.862	4	2	0.265241	NA	0.143438	1	6	0.00889	0.700838	0.130781	NA	NA	2	Cleft palate|Lymphoma	COLORECTAL CANCER; CRC | LYMPHOMA, NON-HODGKIN, FAMILIAL	0	0	NA	NA	NA	NA
PXDNL	ENSG00000147485	protein_coding	1.06578	14761	22	7.112e-05	0.7091	0	1	0	2161	0.574632	1.091	12	8	0.465963	0.0011	0	0	NA	NA	NA	0	NA	NA	NA	NA	NA	0	0.00939685	NA	NA	1	Failure to thrive
CHMP2A	ENSG00000130724	protein_coding	1.06574	14762	19	0.001092	0.308159	1	0.000134107	0.165999	324	0	0.8	0	0	NA	NA	0.663627	124	1a	0.472718	1.68843	0	NA	NA	NA	NA	NA	0	0	NA	NA	NA	NA
RSPO1	ENSG00000169218	protein_coding	1.06559	14763	21	1.51243e-06	0.476235	0	1	0	438	0	1.399	0	0	NA	NA	0	0	NA	NA	NA	0.189025	NA	NA	8	Ambiguous genitalia|Decreased testicular size|External genital hypoplasia|Gynecomastia|Hypercholesterolemia|Hypertriglyceridemia|Hypospadias|Squamous cell carcinoma of the skin	PALMOPLANTAR HYPERKERATOSIS WITH SQUAMOUS CELL CARCINOMA OF SKIN AND 46,XX SEX REVERSAL	0	0.343166	NA	NA	5	abnormal kidney morphology|Abnormal testis morphology|Decreased testicular size|Hypoalbuminemia|Hypocholesterolemia
SNAI2	ENSG00000019549	protein_coding	1.06559	14764	21	0.0006892	0.343471	1	0.0409417	0.0260968	391	0	0.494	0	0	NA	NA	0.231707	1	5	0.13454	0.881631	0.443352	2	Ataxia | Intellectual disability	19	Abnormality of calvarial morphology|Aganglionic megacolon|Ataxia|Hearing impairment|Hypopigmentation of hair|Hypopigmented skin patches|Hypotonia|Intellectual disability|Long philtrum|Macule|Microcephaly|Neoplasm|Neoplasm of the skin|Premature graying of hair|Ptosis|Sensorineural hearing impairment|Synophrys|Telecanthus|Wide nasal bridge	PIEBALD TRAIT; PBT | WAARDENBURG SYNDROME, TYPE 2D; WS2D	0	0.45104	NA	NA	12	Abnormal bleeding|abnormal hematopoietic system morphology/development|Blepharitis|Cardiomegaly|Conjunctivitis|Decreased testicular size|Failure to thrive|Hyperactivity|Leukopenia|Male infertility|Pallor|Thrombocytopenia
PRSS45P	ENSG00000188086	protein_coding	1.06557	14765	20	2.542e-05	0.458249	0	1	0	438	0.445331	1.614	5	3	0.40525	NA	0	0	NA	NA	NA	0	NA	NA	NA	NA	NA	0	0.302954	NA	NA	3	Behavioral abnormality|Hyperactivity|Increased bone mineral density
NA	ENSG00000228238	processed_pseudogene	1.06555	14766	22	0.0002153	0.408638	1	0.0047239	0.175963	492	0	NA	0	0	NA	NA	0.339383	9	2b	0.313187	0.6509	0	NA	NA	NA	NA	NA	0	0	NA	NA	NA	NA
UBB	ENSG00000170315	protein_coding	1.06544	14767	18	0.000182	0.290504	1	0.00169107	0.126927	296	0	1.56	0	0	NA	NA	0.544621	49	1f	0.297797	1.85436	0	NA	NA	NA	NA	NA	0	0.00752585	NA	NA	1	Abnormal heart morphology
SPATA22	ENSG00000141255	protein_coding	1.06528	14768	22	0.0001726	0.5938	0	1	0	886	0.445235	0.766	5	3	0.215704	0.001	0	0	NA	NA	NA	0	NA	NA	NA	NA	NA	0	0.476017	NA	NA	9	Abnormal heart morphology|Abnormal pancreas morphology|Abnormal testis morphology|Azoospermia|Cardiomegaly|Decreased testicular size|Infertility|Male infertility|Osteopenia
AKR1D1	ENSG00000122787	protein_coding	1.06527	14769	21	1.1e-06	0.690763	0	1	0	731	0	1.127	0	0	NA	NA	0	0	NA	NA	NA	0.312599	NA	NA	14	Abnormal bleeding|Chronic hepatic failure|Cirrhosis|Diarrhea|Elevated alkaline phosphatase|Elevated hepatic transaminase|Failure to thrive|Hepatic failure|Hepatomegaly|Hyperbilirubinemia|Malabsorption|Osteoporosis|Splenomegaly|Steatorrhea	BILE ACID SYNTHESIS DEFECT, CONGENITAL, 2; CBAS2	0	0	NA	NA	NA	NA
RHOB	ENSG00000143878	protein_coding	1.0651	14770	22	9.13445e-05	0.443658	1	0.0265595	0.031074	531	0	1.161	0	0	NA	NA	0.441545	16	1f	0.446658	0.778384	0	NA	NA	NA	NA	NA	0	0.00827425	NA	NA	1	abnormal retinal vasculature morphology
CELF1	ENSG00000149187	protein_coding	1.06509	14771	22	3.277e-12	0.737031	0	1	0	686	0	0.171	0	0	NA	NA	0	0	NA	NA	NA	0	NA	NA	NA	NA	NA	0	0.159932	NA	NA	2	abnormal testis physiology|Male infertility
NKX2-6	ENSG00000180053	protein_coding	1.06507	14772	23	3e-06	0.658443	0	1	0	728	0.133794	1.035	3	1	0.253333	NA	0	0	NA	NA	NA	0.144258	NA	NA	4	Abnormality of metabolism/homeostasis|Hypertelorism|Patent ductus arteriosus|Postaxial polydactyly	CONOTRUNCAL HEART MALFORMATIONS; CTHM	0	0.00592214	NA	NA	1	Failure to thrive
UFSP1	ENSG00000176125	protein_coding	1.06506	14773	22	1.68185e-06	0.600605	0	1	0	591	0.366257	1.864	3	2	0.300818	NA	0	0	NA	NA	NA	0	NA	NA	NA	NA	NA	0	0	NA	NA	NA	NA
FOXH1	ENSG00000160973	protein_coding	1.06477	14774	20	0.0001509	0.452856	0	1	0	350	0	0.842	0	0	NA	NA	0	0	NA	NA	NA	0.702283	5	Dysphagia | Intellectual disability | Seizure | Sleep-wake cycle disturbance | Spasticity	75	Abnormal brainstem morphology|Abnormal corpus callosum morphology|Abnormal heart morphology|Abnormality of cardiovascular system morphology|Abnormality of midbrain morphology|Abnormality of the autonomic nervous system|Abnormality of the orbital region|Abnormality of the skeletal system|Abnormal pattern of respiration|Abnormal vertebral morphology|Absent speech|Agenesis of corpus callosum|Ambiguous genitalia|Anteverted nares|Anxiety|Apathy|Aspiration pneumonia|Attention deficit hyperactivity disorder|Behavioral abnormality|Central apnea|Central hypothyroidism|Cerebral visual impairment|Chronic lung disease|Cleft palate|Constipation|Decreased response to growth hormone stimuation test|Depressed nasal ridge|Depressivity|Dysphagia|EMG: myopathic abnormalities|Failure to thrive|Feeding difficulties|Flexion contracture|Gastroesophageal reflux|Gastrostomy tube feeding in infancy|Generalized hypotonia|Growth delay|High palate|Hip dislocation|Hydrocephalus|Hypoplasia of penis|Hypoplasia of the pons|Hypothyroidism|Impulsivity|Inability to walk|Infantile axial hypotonia|Infantile muscular hypotonia|Intellectual disability|Intrauterine growth retardation|Iris coloboma|Irritability|Lethargy|Limb dystonia|Macrocephaly|Microcephaly|Oral cleft|Oromotor apraxia|Panhypopituitarism|Poor speech|Renal agenesis|Scoliosis|Seizure|Sensorineural hearing impairment|Short attention span|Short nose|Short philtrum|Short stature|Single naris|Sleep-wake cycle disturbance|Spasticity|Specific learning disability|Strabismus|Temperature instability|Tented upper lip vermilion|Vomiting	NA	0	0.404914	NA	NA	10	Anencephaly|Anophthalmia|Atrial septal defect|Congenital diaphragmatic hernia|Dextrocardia|Hypoplasia of the thymus|Low-set ears|Microcephaly|Narrow mouth|Ventricular septal defect
MRPS16	ENSG00000182180	protein_coding	1.06477	14775	15	0.0004019	0.368867	1	0.0139421	0.12585	686	0	1.592	0	0	NA	NA	0.599862	192	1a	0.40196	1.25749	0.38286	NA	NA	14	Abnormal facial shape|Agenesis of corpus callosum|Brachydactyly|Bradykinesia|Elevated hepatic transaminase|Feeding difficulties in infancy|Increased serum lactate|Lactic acidosis|Lethargy|Low-set ears|Neonatal hypotonia|Patent ductus arteriosus|Redundant neck skin|Ventriculomegaly	COMBINED OXIDATIVE PHOSPHORYLATION DEFICIENCY 2; COXPD2	0	0.0137625	NA	NA	1	Failure to thrive
ZNF816-ZNF321P	ENSG00000221874	protein_coding	1.06474	14776	22	4.9e-05	0.686853	0	1	0	846	0.531451	1.871	4	4	0.298897	NA	0	0	NA	NA	NA	0	NA	NA	NA	NA	NA	0	0	NA	NA	NA	NA
RSPH4A	ENSG00000111834	protein_coding	1.06469	14777	21	9.361e-05	0.494807	0	1	0	503	0.638782	0.939	4	4	0.550481	NA	0	0	NA	NA	NA	0.262237	NA	NA	20	Abnormal heart morphology|Abnormality of cardiovascular system morphology|Abnormality of the skeletal system|Bronchiectasis|Chronic sinusitis|Conductive hearing impairment|Delayed speech and language development|Exercise intolerance|Hearing impairment|Hydrocephalus|Male infertility|Morphological central nervous system abnormality|Recurrent respiratory infections|Recurrent sinusitis|Respiratory insufficiency|Respiratory tract infection|Rod-cone dystrophy|Short stature|Situs inversus totalis|Ventriculomegaly	CILIARY DYSKINESIA, PRIMARY, 11; CILD11	0	0	NA	NA	NA	NA
FCGBP	ENSG00000275395	protein_coding	1.06466	14778	21	4.26251e-05	0.553377	0	1	0	605	0.597725	NA	22	5	0.490111	0.968	0	0	NA	NA	NA	0	NA	NA	NA	NA	NA	0	0.0823657	NA	NA	1	Abnormality of the orbital region
DAO	ENSG00000110887	protein_coding	1.06465	14779	22	0.0001235	0.454428	0	1	0	504	0.210556	1.697	3	1	0.682586	NA	0	0	NA	NA	NA	0.410733	2	Agitation | Spasticity	16	Agitation|Amyotrophic lateral sclerosis|Anxiety|Degeneration of anterior horn cells|Depressivity|Dyspnea|Emotional lability|Fatigue|Generalized muscle weakness|Muscle spasm|Neurodegeneration|Pain|Paralysis|Respiratory insufficiency|Skeletal muscle atrophy|Spasticity	NA	0	0.347881	1	Ataxia	4	Ataxia|Failure to thrive|increased anxiety-related response|Stereotypy
TSLP	ENSG00000145777	protein_coding	1.06462	14780	21	3.219e-06	0.573546	0	1	0	618	0	1.584	0	0	NA	NA	0	0	NA	NA	NA	0	NA	NA	NA	NA	NA	0	0.456317	NA	NA	12	Cardiomegaly|Conjunctivitis|Decreased body weight|Dry skin|Erythema|Hepatomegaly|Hyperkeratosis|Increased circulating antibody level|Lymphopenia|Pneumonia|Splenomegaly|Weight loss
PRSS48	ENSG00000189099	protein_coding	1.0646	14781	22	3.972e-06	0.446571	0	1	0	513	0.546152	1.829	4	3	0.611741	NA	0	0	NA	NA	NA	0	NA	NA	NA	NA	NA	0	0	NA	NA	NA	NA
MRGPRX4	ENSG00000179817	protein_coding	1.06451	14782	22	1.93957e-05	0.48928	0	1	0	644	0.55937	NA	7	6	0.320636	NA	0	0	NA	NA	NA	0	NA	NA	NA	NA	NA	0	0.0457773	NA	NA	1	Cataract
TSBP1-AS1	ENSG00000225914	lncRNA	1.06435	14783	23	2.46448e-15	0.849554	0	1	0	3868	0	NA	11	11	0.304955	0.019	0	0	NA	NA	NA	0	NA	NA	NA	NA	NA	0	0	NA	NA	NA	NA
CDRT1	ENSG00000241322	protein_coding	1.06432	14784	22	5.57e-05	0.441059	0	1	0	492	0.662737	1.003	7	7	0.467714	0.0464	0	0	NA	NA	NA	0	NA	NA	NA	NA	NA	0	0.137248	NA	NA	1	Hypocholesterolemia
COA3	ENSG00000183978	protein_coding	1.06408	14785	19	0.0001997	0.377276	1	0.0258416	0.032505	194	0	1.534	0	0	NA	NA	0.252305	4	5	0.152542	0.764245	0.581699	3	Ataxia | Intellectual disability | Seizure	26	Aminoaciduria|Anemia|Ataxia|Decreased liver function|Exercise intolerance|Failure to thrive|Generalized hypotonia|Global developmental delay|Hepatomegaly|High palate|Hypertrophic cardiomyopathy|Increased CSF lactate|Increased intramyocellular lipid droplets|Increased serum lactate|Intellectual disability|Lactic acidosis|Leukoencephalopathy|Motor delay|Optic atrophy|Pigmentary retinopathy|Proteinuria|Ptosis|Respiratory distress|Respiratory insufficiency due to muscle weakness|Seizure|Sensorineural hearing impairment	MITOCHONDRIAL COMPLEX IV DEFICIENCY, NUCLEAR TYPE 1; MC4DN1	0	0	NA	NA	NA	NA
SPOPL	ENSG00000144228	protein_coding	1.06386	14786	21	0.0003999	0.445078	2	0.0217893	0.0848375	439	0	0.577	1	0	NA	NA	0.44108	55	2b	0.235674	1.26792	0	NA	NA	NA	NA	NA	0	0	NA	NA	NA	NA
GPR139	ENSG00000180269	protein_coding	1.06384	14787	21	2.184e-06	0.641	0	1	0	688	0	0.867	1	0	NA	NA	0	0	NA	NA	NA	0	NA	NA	NA	NA	NA	0	0.374987	NA	NA	3	Abnormal heart morphology|Abnormal nervous system electrophysiology|Cardiomegaly
TBATA	ENSG00000166220	protein_coding	1.06376	14788	22	8.601e-06	0.743618	0	1	0	780	0.289908	1.43	4	2	0.324167	NA	0	0	NA	NA	NA	0	NA	NA	NA	NA	NA	0	0	NA	NA	NA	NA
NA	ENSG00000242622	lncRNA	1.06376	14789	22	0.0001508	0.447775	1	0.0149419	0.121352	605	0	NA	0	0	NA	NA	0.393885	6	5	0.404142	0.785046	0	NA	NA	NA	NA	NA	0	0	NA	NA	NA	NA
UBQLNL	ENSG00000175518	protein_coding	1.06367	14790	22	3.08e-05	0.650367	0	1	0	1002	0.494439	1.642	7	4	0.503364	NA	0	0	NA	NA	NA	0	NA	NA	NA	NA	NA	0	0	NA	NA	NA	NA
MCRIP1	ENSG00000225663	protein_coding	1.06364	14791	18	0.001112	0.360852	2	0.00596937	0.18746	231	0	1.149	0	0	NA	NA	0.513509	4	3a	0.687218	0.659263	0	NA	NA	NA	NA	NA	0	0	NA	NA	NA	NA
NA	ENSG00000270059	lncRNA	1.06363	14792	22	0.0004603	0.566277	2	0.0255766	0.0382341	462	0	NA	0	0	NA	NA	0.37714	10	4	0.314265	0.915702	0	NA	NA	NA	NA	NA	0	0	NA	NA	NA	NA
DUOXA1	ENSG00000140254	protein_coding	1.06352	14793	23	2e-06	0.403493	0	1	0	370	0.520163	0.977	2	2	0.451214	NA	0	0	NA	NA	NA	0	NA	NA	NA	NA	NA	0	0	NA	NA	NA	NA
KLK13	ENSG00000167759	protein_coding	1.06351	14794	21	8.77186e-07	0.657345	0	1	0	610	0	1.106	0	0	NA	NA	0	0	NA	NA	NA	0	NA	NA	NA	NA	NA	0	0.33289	NA	NA	3	Abnormality of the orbital region|Cataract|Microphthalmia
GDF3	ENSG00000184344	protein_coding	1.06326	14795	22	0.0001171	0.663194	0	1	0	683	0.418679	1.311	3	2	0.419852	NA	0	0	NA	NA	NA	0.326156	1	Cognitive impairment	20	Abnormality of cardiovascular system morphology|Abnormality of the vertebral column|Abnormal shoulder morphology|Anal atresia|Chorioretinal coloboma|Cleft palate|Cognitive impairment|Coloboma|Facial asymmetry|Hearing impairment|Hemiplegia/hemiparesis|Iris coloboma|Microphthalmia|Nystagmus|Renal hypoplasia/aplasia|Scoliosis|Short neck|Thoracic scoliosis|Ventricular septal defect|Visual impairment	KLIPPEL-FEIL SYNDROME 3, AUTOSOMAL DOMINANT; KFS3 | MICROPHTHALMIA, ISOLATED, WITH COLOBOMA 6; MCOPCB6 | MICROPHTHALMIA, ISOLATED 7; MCOP7	0	0	NA	NA	NA	NA
CFAP20DC	ENSG00000163689	protein_coding	1.06326	14796	23	4e-07	0.540167	0	1	0	911	0.34998	0.925	6	3	0.21492	NA	0	0	NA	NA	NA	0	NA	NA	NA	NA	NA	0	0	NA	NA	NA	NA
NA	ENSG00000269553	lncRNA	1.0632	14797	22	9.29e-05	0.632803	1	0.0256072	0.0330672	638	0	NA	0	0	NA	NA	0.251046	2	5	0.280365	0.363522	0	NA	NA	NA	NA	NA	0	0	NA	NA	NA	NA
PYCR1	ENSG00000183010	protein_coding	1.06315	14798	19	0.0004056	0.318621	1	0.0111154	0.0725736	394	0	1.257	1	0	NA	NA	0.378881	6	1f	0.574555	-Inf	0.513863	2	Abnormality of vision | Intellectual disability	48	Abnormal form of the vertebral bodies|Abnormality of epiphysis morphology|Abnormality of the orbital region|Abnormality of vision|Agenesis of corpus callosum|Broad forehead|Bulbous nose|Camptodactyly|Cryptorchidism|Deeply set eye|Delayed speech and language development|Downslanted palpebral fissures|Failure to thrive|Fine hair|Frontal bossing|Gastroesophageal reflux|Global developmental delay|Growth delay|Hip dislocation|Hydrocephalus|Hypertelorism|Hypotonia|Increased susceptibility to fractures|Inguinal hernia|Intellectual disability|Intellectual disability, mild|Intrauterine growth retardation|Kyphoscoliosis|Malar flattening|Mandibular prognathia|Microcephaly|Microcornea|Osteopenia|Osteoporosis|Pectus carinatum|Pes planus|Posteriorly rotated ears|Prematurely aged appearance|Progeroid facial appearance|Prominent forehead|Protruding ear|Scoliosis|Severe short stature|Sparse hair|Thin skin|Thin vermilion border|Triangular face|Vertebral compression fractures	CUTIS LAXA, AUTOSOMAL RECESSIVE, TYPE IIB; ARCL2B | CUTIS LAXA, AUTOSOMAL RECESSIVE, TYPE IIIB; ARCL3B	0	0.00766444	NA	NA	1	Hypotriglyceridemia
HSPB1	ENSG00000106211	protein_coding	1.06294	14799	17	0.0002794	0.391298	1	0.0117407	0.0697626	300	0	1.872	0	0	NA	NA	0.399804	3	4	0.408633	0.935541	0.435651	NA	NA	27	Areflexia|Areflexia of lower limbs|Chronic axonal neuropathy|Decreased motor nerve conduction velocity|Difficulty walking|Distal amyotrophy|Distal lower limb amyotrophy|Distal lower limb muscle weakness|Distal muscle weakness|Distal sensory impairment|EMG: chronic denervation signs|EMG: neuropathic changes|Fasciculations|Foot dorsiflexor weakness|Hyporeflexia|Hyporeflexia of lower limbs|Impaired pain sensation|Lower limb muscle weakness|Muscle spasm|Paralysis|Peripheral axonal neuropathy|Peripheral neuropathy|Pes cavus|Reduced tendon reflexes|Split hand|Steppage gait|Talipes equinovarus	CHARCOT-MARIE-TOOTH DISEASE, AXONAL, TYPE 2F; CMT2F | NEURONOPATHY, DISTAL HEREDITARY MOTOR, TYPE IIB; HMN2B	0	0	NA	NA	NA	NA
NRARP	ENSG00000198435	protein_coding	1.06281	14800	19	0.0002732	0.513189	1	0.029114	0.0267809	483	0	1.501	0	0	NA	NA	0.497693	32	1b	0.475279	0.922889	0	NA	NA	NA	NA	NA	0	0.3027	NA	NA	4	abnormal retinal vasculature morphology|abnormal spinal nerve morphology|Abnormal vertebral morphology|Failure to thrive
GSK3A	ENSG00000105723	protein_coding	1.06275	14801	19	8.646e-06	0.335978	0	1	0	331	0.50158	0.128	1	1	0.295643	NA	0	0	NA	NA	NA	0	NA	NA	NA	NA	NA	0	0.318476	1	Gait disturbance	5	Decreased body weight|Failure to thrive|Gait disturbance|Hyperactivity|Male infertility
TMEFF2	ENSG00000144339	protein_coding	1.06268	14802	22	0.000707	0.534253	2	0.0170713	0.0530522	855	0	0.739	1	0	NA	NA	0.398223	27	4	0.272631	1.00506	0	NA	NA	NA	NA	NA	0	0	NA	NA	NA	NA
OR4X1	ENSG00000176567	protein_coding	1.06239	14803	22	6e-10	0.600483	0	1	0	863	0.295733	1.899	5	2	0.48437	NA	0	0	NA	NA	NA	0	NA	NA	NA	NA	NA	0	0	NA	NA	NA	NA
ARHGAP8	ENSG00000241484	protein_coding	1.06229	14804	22	0.0001038	0.752799	0	1	0	1313	0.437878	1.751	10	5	0.524333	NA	0	0	NA	NA	NA	0	NA	NA	NA	NA	NA	0	0.183302	NA	NA	2	Cataract|Hyperactivity
GOLIM4	ENSG00000173905	protein_coding	1.06204	14805	22	0.0001446	0.545046	1	0.0449783	0.00511113	491	0.357887	0.731	1	1	0.135308	0.0304	0.20286	2	5	0.08596	0.759255	0	NA	NA	NA	NA	NA	0	0	NA	NA	NA	NA
DDX47	ENSG00000213782	protein_coding	1.062	14806	22	2.30225e-05	0.579146	1	0.0493781	0.00190829	485	0	0.983	0	0	NA	NA	0.184071	1	5	0.13454	0.517587	0	NA	NA	NA	NA	NA	0	0.00482813	NA	NA	1	Failure to thrive
SNHG11	ENSG00000174365	lncRNA	1.06199	14807	22	8.955e-05	0.444952	1	0.0135735	0.0636808	442	0	NA	0	0	NA	NA	0.301976	3	3a	0.31146	0.569779	0	NA	NA	NA	NA	NA	0	0	NA	NA	NA	NA
IQCA1L	ENSG00000278685	protein_coding	1.0619	14808	22	1.834e-05	0.486479	0	1	0	494	0.596608	NA	11	9	0.429923	NA	0	0	NA	NA	NA	0	NA	NA	NA	NA	NA	0	0	NA	NA	NA	NA
CLSTN3	ENSG00000139182	protein_coding	1.06188	14809	23	9.961e-07	0.607794	0	1	0	646	0.037068	0.315	8	0	0.144	0.003	0	0	NA	NA	NA	0	NA	NA	NA	NA	NA	0	0.260157	1	Gait disturbance	3	axon fasciculation variant|Gait disturbance|Tremor
FOXA1	ENSG00000129514	protein_coding	1.06186	14810	19	6.12e-06	0.319809	0	1	0	434	0.493709	0.677	2	2	0.253692	NA	0	0	NA	NA	NA	0	NA	NA	NA	NA	NA	0	0.319544	NA	NA	5	Decreased body weight|Decreased HDL cholesterol concentration|Failure to thrive|Hypoglycemia|Hypotriglyceridemia
SFT2D3	ENSG00000173349	protein_coding	1.06182	14811	23	2e-06	0.435725	0	1	0	413	0.462845	1.873	3	3	0.150731	NA	0	0	NA	NA	NA	0	NA	NA	NA	NA	NA	0	0.0206228	NA	NA	1	Failure to thrive
SLC6A2	ENSG00000103546	protein_coding	1.06178	14812	22	3.2475e-07	0.682694	0	1	0	838	0	0.476	2	0	NA	NA	0	0	NA	NA	NA	0	NA	NA	NA	NA	ORTHOSTATIC INTOLERANCE	0	0.243823	1	Gait disturbance	3	Decreased body weight|Gait disturbance|increased anxiety-related response
TIA1	ENSG00000116001	protein_coding	1.06172	14813	21	0.0002163	0.438617	1	0.0314924	0.0231522	428	0	0.441	1	0	NA	NA	0.417711	4	4	0.458635	0.825436	0.299427	NA	NA	11	Clumsiness|Difficulty walking|Distal amyotrophy|Distal muscle weakness|Distal upper limb muscle weakness|EMG: myopathic abnormalities|Foot dorsiflexor weakness|Mildly elevated creatine kinase|Myopathy|Rimmed vacuoles|Steppage gait	WELANDER DISTAL MYOPATHY; WDM	0	0.0242548	NA	NA	1	Arthritis
NA	ENSG00000204929	lncRNA	1.06166	14814	23	1.54282e-08	0.861772	0	1	0	2583	0	NA	0	0	NA	NA	0	0	NA	NA	NA	0	NA	NA	NA	NA	NA	0	0	NA	NA	NA	NA
CDH17	ENSG00000079112	protein_coding	1.06158	14815	22	4.47e-05	0.591935	0	1	0	807	0.58234	0.963	8	5	0.537233	0.03605	0	0	NA	NA	NA	0	NA	NA	NA	NA	NA	0	0.0171927	NA	NA	1	Decreased circulating IgG level
UGT1A3	ENSG00000288702	protein_coding	1.06156	14816	23	2e-06	0.465321	0	1	0	739	0.45319	NA	5	3	0.48992	NA	0	0	NA	NA	NA	0	NA	NA	NA	NA	NA	0	0	NA	NA	NA	NA
ADGRG6	ENSG00000112414	protein_coding	1.06156	14817	21	8.608e-05	0.407314	0	1	0	778	0.499697	0.468	3	2	0.481077	NA	0	0	NA	NA	NA	0.225771	NA	NA	14	Adducted thumb|Anteverted nares|Decreased fetal movement|Depressed nasal bridge|Hypertelorism|Intrauterine growth retardation|Low-set ears|Micrognathia|Myopathy|Polyhydramnios|Pulmonary hypoplasia|Scoliosis|Talipes equinovarus|Triangular face	LETHAL CONGENITAL CONTRACTURE SYNDROME 9; LCCS9	0	0.233908	NA	NA	3	Abnormal mitochondrial morphology|Akinesia|Failure to thrive
PIANP	ENSG00000139200	protein_coding	1.06155	14818	22	0.0001537	0.608233	1	0.0261246	0.0319172	504	0	0.576	1	0	NA	NA	0.387318	5	2b	0.397778	0.794044	0	NA	NA	NA	NA	NA	0	0.0171927	NA	NA	1	increased anxiety-related response
TRMT5	ENSG00000126814	protein_coding	1.06155	14819	18	0.0006346	0.359289	2	0.023708	0.0929719	322	0	0.588	1	0	NA	NA	0.245921	4	5	0.219073	0.454004	0.486443	2	Babinski sign | Spasticity	16	Babinski sign|Brain atrophy|Cirrhosis|Exercise intolerance|Failure to thrive|Generalized hypotonia|Global developmental delay|Hyperreflexia|Hyporeflexia|Increased serum lactate|Malabsorption|Muscle weakness|Narrow mouth|Poor speech|Spasticity|Triangular face	PERIPHERAL NEUROPATHY WITH VARIABLE SPASTICITY, EXERCISE INTOLERANCE, AND DEVELOPMENTAL DELAY; PNSED	0	0	NA	NA	NA	NA
CYP7A1	ENSG00000167910	protein_coding	1.06153	14820	22	8.32e-05	0.616928	0	1	0	550	0	0.824	0	0	NA	NA	0	0	NA	NA	NA	0.196545	NA	NA	6	Cholestasis|Hepatic steatosis|Hypercholesterolemia|Hypertriglyceridemia|Increased LDL cholesterol concentration|Obesity	NA	0	0.503549	1	Abnormality of vision	13	Abnormality of the liver|Abnormality of vision|abnormal retinal vasculature morphology|Cataract|decreased circulating iron level|Dry skin|Elevated hepatic transaminase|Failure to thrive|Hypercholesterolemia|Hyperkeratosis|Hypoalbuminemia|Retinal dysplasia|Steatorrhea
NA	ENSG00000287485	lncRNA	1.06152	14821	23	1.68578e-13	0.843282	0	1	0	702	0	NA	0	0	NA	NA	0	0	NA	NA	NA	0	NA	NA	NA	NA	NA	0	0	NA	NA	NA	NA
B3GNTL1P2	ENSG00000271328	processed_pseudogene	1.06149	14822	23	1.68578e-13	0.843218	0	1	0	629	0	NA	0	0	NA	NA	0	0	NA	NA	NA	0	NA	NA	NA	NA	NA	0	0	NA	NA	NA	NA
NA	ENSG00000253284	lncRNA	1.06113	14823	21	6.732e-05	0.471868	1	0.0403369	0.0097875	452	0	NA	0	0	NA	NA	0.465477	1	4	0.60906	0.803393	0	NA	NA	NA	NA	NA	0	0	NA	NA	NA	NA
DCDC1	ENSG00000170959	protein_coding	1.06107	14824	22	5.064e-05	0.579471	0	1	0	1270	0.636425	1.268	11	7	0.501889	0.2714	0	0	NA	NA	NA	0	NA	NA	NA	NA	NA	0	0	NA	NA	NA	NA
HSPA14	ENSG00000187522	protein_coding	1.06087	14825	22	0.0001854	0.479991	2	0.0359211	0.0332153	575	0	0.395	0	0	NA	NA	0.294604	4	4	0.295343	0.526325	0	NA	NA	NA	NA	NA	0	0	NA	NA	NA	NA
SCNN1A	ENSG00000111319	protein_coding	1.06086	14826	22	0.0002238	0.591848	0	1	0	529	0.356022	0.912	1	1	0.214167	NA	0	0	NA	NA	NA	0.305478	NA	NA	28	Arrhythmia|Bronchiectasis|Cachexia|Cardiac arrest|Cerebral ischemia|Cholelithiasis|Constipation|Cough|Diarrhea|Dyspnea|Failure to thrive|Fatigue|Feeding difficulties in infancy|Fever|Hypertension|Hyponatremia|Hypotension|Muscle weakness|Myocardial infarction|Nephropathy|Osteomyelitis|Recurrent respiratory infections|Renal insufficiency|Respiratory tract infection|ST segment elevation|Syncope|Vomiting|Weight loss	PSEUDOHYPOALDOSTERONISM, TYPE I, AUTOSOMAL RECESSIVE; PHA1B | BRONCHIECTASIS WITH OR WITHOUT ELEVATED SWEAT CHLORIDE 2; BESC2 | LIDDLE SYNDROME 3; LIDLS3	0	0.316532	NA	NA	5	axon fasciculation variant|motor neuron morphology variant|muscle system physiology variant|neuron degeneration|Respiratory distress
NA	ENSG00000242861	lncRNA	1.06083	14827	22	0.0003508	0.51295	1	0.00533995	0.0972843	512	0	NA	0	0	NA	NA	0.437506	15	2b	0.414602	0.890143	0	NA	NA	NA	NA	NA	0	0	NA	NA	NA	NA
PET117	ENSG00000232838	protein_coding	1.06072	14828	20	8.96997e-06	0.529227	0	1	0	504	0	1.827	0	0	NA	NA	0	0	NA	NA	NA	0.581699	3	Ataxia | Intellectual disability | Seizure	26	Aminoaciduria|Anemia|Ataxia|Decreased liver function|Exercise intolerance|Failure to thrive|Generalized hypotonia|Global developmental delay|Hepatomegaly|High palate|Hypertrophic cardiomyopathy|Increased CSF lactate|Increased intramyocellular lipid droplets|Increased serum lactate|Intellectual disability|Lactic acidosis|Leukoencephalopathy|Motor delay|Optic atrophy|Pigmentary retinopathy|Proteinuria|Ptosis|Respiratory distress|Respiratory insufficiency due to muscle weakness|Seizure|Sensorineural hearing impairment	NA	0	0	NA	NA	NA	NA
EIF5AP3	ENSG00000267346	processed_pseudogene	1.0607	14829	23	1.63118e-63	0.835346	0	1	0	1032	0	NA	0	0	NA	NA	0	0	NA	NA	NA	0	NA	NA	NA	NA	NA	0	0	NA	NA	NA	NA
BLK	ENSG00000136573	protein_coding	1.0606	14830	22	7.92695e-05	0.644121	0	1	0	1040	0.331975	1.168	4	2	0.439893	NA	0	0	NA	NA	NA	0.168423	NA	NA	9	Diabetes mellitus|Glucose intolerance|Insulin-resistant diabetes mellitus|Intrauterine growth retardation|Large for gestational age|Nephropathy|Obesity|Renal cyst|Retinopathy	MATURITY-ONSET DIABETES OF THE YOUNG, TYPE 11; MODY11	0	0.158543	NA	NA	2	Abnormal testis morphology|Decreased testicular size
MIR4740	ENSG00000266392	miRNA	1.06059	14831	19	4.565e-05	0.472207	1	0.0254902	0.0786961	548	0	NA	0	0	NA	NA	0.335977	6	4	0.49112	-Inf	0	NA	NA	NA	NA	NA	0	0	NA	NA	NA	NA
CBX7	ENSG00000100307	protein_coding	1.06048	14832	22	0.000118537	0.524687	1	0.0183907	0.0488595	759	0	0.505	0	0	NA	NA	0.350616	2	3a	0.43279	0.52547	0	NA	NA	NA	NA	NA	0	0	NA	NA	NA	NA
AS3MT	ENSG00000214435	protein_coding	1.06034	14833	21	3.986e-06	0.49862	0	1	0	559	0.318823	1.306	1	1	0.157308	NA	0	0	NA	NA	NA	0	NA	NA	NA	NA	NA	0	0.205851	NA	NA	1	Elevated hepatic transaminase
FAM43B	ENSG00000183114	protein_coding	1.06012	14834	22	0.0007947	0.459814	1	0.00110582	0.135385	545	0	1.238	0	0	NA	NA	0.468273	50	3a	0.325474	1.1549	0	NA	NA	NA	NA	NA	0	0	NA	NA	NA	NA
RHO	ENSG00000163914	protein_coding	1.05991	14835	22	6.903e-05	0.469029	0	1	0	577	0	1.083	0	0	NA	NA	0	0	NA	NA	NA	0.423081	1	Intellectual disability	35	Abnormal electroretinogram|Abnormality of retinal pigmentation|Abnormal testis morphology|Anteverted nares|Blindness|Bone spicule pigmentation of the retina|Cataract|Color vision defect|Conductive hearing impairment|Constriction of peripheral visual field|Decreased light- and dark-adapted electroretinogram amplitude|Glaucoma|Hyperinsulinemia|Hypermetropia|Hyperreflexia|Hypogonadism|Hypoplasia of penis|Intellectual disability|Myopia|Nyctalopia|Nystagmus|Obesity|Ophthalmoplegia|Optic atrophy|Photophobia|Pigmentary retinopathy|Reduced visual acuity|Retinal flecks|Rod-cone dystrophy|Sensorineural hearing impairment|Strabismus|Type II diabetes mellitus|Visual field defect|Visual impairment|Wide nasal bridge	FUNDUS ALBIPUNCTATUS | NIGHT BLINDNESS, CONGENITAL STATIONARY, AUTOSOMAL DOMINANT 1; CSNBAD1 | RETINITIS PIGMENTOSA 4; RP4	0	0.378829	1	Abnormality of vision	6	Abnormal fundus morphology|Abnormality of retinal pigmentation|Abnormality of vision|abnormal retinal vasculature morphology|Retinal degeneration|Retinal dysplasia
DLX3	ENSG00000064195	protein_coding	1.05982	14836	22	8.009e-06	0.508686	0	1	0	517	0	0.97	0	0	NA	NA	0	0	NA	NA	NA	0.15411	NA	NA	5	Abnormal hair morphology|Dolichocephaly|Finger clinodactyly|Frontal bossing|Increased bone mineral density	AMELOGENESIS IMPERFECTA, TYPE IV; AI4 | TRICHODENTOOSSEOUS SYNDROME; TDO	0	0.357542	NA	NA	6	abnormal ear morphology|Abnormal hair morphology|Abnormal heart morphology|Alopecia|Hyperkeratosis|Weight loss
MIR6842	ENSG00000273836	miRNA	1.05971	14837	24	6e-16	0.795581	0	1	0	727	0	NA	0	0	NA	NA	0	0	NA	NA	NA	0	NA	NA	NA	NA	NA	0	0	NA	NA	NA	NA
IGSF9	ENSG00000085552	protein_coding	1.05971	14838	22	3.06e-05	0.608313	0	1	0	486	0.525336	0.705	3	2	0.684148	0.00205	0	0	NA	NA	NA	0	NA	NA	NA	NA	NA	0	0	NA	NA	NA	NA
SERPINB11	ENSG00000206072	protein_coding	1.05969	14839	22	5.138e-05	0.438775	0	1	0	849	0.77637	1.162	12	7	0.6645	0.7054	0	0	NA	NA	NA	0	NA	NA	NA	NA	NA	0	0	NA	NA	NA	NA
CXCR4	ENSG00000121966	protein_coding	1.05967	14840	19	3.65191e-05	0.470137	0	1	0	442	0	1.052	1	0	NA	NA	0	0	NA	NA	NA	0.39579	2	Neurological speech impairment | Seizure	19	Bronchiectasis|Cutaneous melanoma|Decreased circulating antibody level|Decreased circulating IgG level|Limb ataxia|Lymphopenia|Neurological speech impairment|Neutropenia|Otitis media|Papilloma|Pneumonia|Poor fine motor coordination|Postural instability|Recurrent pneumonia|Recurrent upper respiratory tract infections|Respiratory tract infection|Seizure|Sepsis|Sinusitis	WHIM SYNDROME 1; WHIMS1	0	0.416507	NA	NA	13	Abnormal heart morphology|Abnormality of the immune system|Abnormality of the spleen|abnormal myogenesis|Cerebellar dysplasia|Decreased circulating antibody level|Hydronephrosis|Hydrops fetalis|Increased circulating antibody level|Leukopenia|Polycystic kidney dysplasia|T lymphocytopenia|Ventricular septal defect
PCDHGA5	ENSG00000253485	protein_coding	1.0596	14841	22	0.0001394	0.546657	1	0.0439946	0.0173763	674	0	0.939	2	0	NA	NA	0.526459	1	2b	0.8292	0.404322	0	NA	NA	NA	NA	NA	0	0	NA	NA	NA	NA
KDM4D	ENSG00000186280	protein_coding	1.05923	14842	22	2.89e-05	0.581037	0	1	0	533	0.530541	1.614	5	4	0.322679	NA	0	0	NA	NA	NA	0	NA	NA	NA	NA	NA	0	0.0111667	NA	NA	1	Decreased body weight
PPIL4	ENSG00000131013	protein_coding	1.05892	14843	22	0.0002252	0.316605	2	0.0204156	0.0990811	573	0	0.887	0	0	NA	NA	0.351612	6	3a	0.267283	0.999816	0	NA	NA	NA	NA	NA	0	0	NA	NA	NA	NA
ZNF165	ENSG00000197279	protein_coding	1.05887	14844	21	2.312e-06	0.535667	0	1	0	834	0.468064	1.154	2	2	0.286643	NA	0	0	NA	NA	NA	0	NA	NA	NA	NA	NA	0	0	NA	NA	NA	NA
LAT	ENSG00000213658	protein_coding	1.05883	14845	21	7.82231e-06	0.379086	0	1	0	254	0	0.66	1	0	NA	NA	0	0	NA	NA	NA	0.272916	NA	NA	7	Chronic lung disease|Decreased circulating antibody level|Failure to thrive|Immunodeficiency|Recurrent infections|Splenomegaly|Thrombocytopenia	IMMUNODEFICIENCY 52; IMD52	0	0.404474	NA	NA	9	Abnormality of the immune system|Abnormality of the spleen|Decreased body weight|Hypoplasia of the thymus|Increased circulating antibody level|Pancreatitis|Pneumonia|Splenomegaly|T lymphocytopenia
CCDC89	ENSG00000179071	protein_coding	1.05875	14846	21	7e-08	0.556277	0	1	0	473	0.387646	1.179	1	1	0.404407	NA	0	0	NA	NA	NA	0	NA	NA	NA	NA	NA	0	0	NA	NA	NA	NA
TBCB	ENSG00000105254	protein_coding	1.05872	14847	21	8.675e-05	0.522655	1	0.0220928	0.0404011	503	0	0.9	0	0	NA	NA	0.344099	4	3a	0.388402	0.538867	0	NA	NA	NA	NA	NA	0	0	NA	NA	NA	NA
NA	ENSG00000272744	lncRNA	1.05872	14848	20	0.0001014	0.667337	1	0.0424984	0.0217168	828	0	NA	0	0	NA	NA	0.398314	3	2c	0.52985	0.447792	0	NA	NA	NA	NA	NA	0	0	NA	NA	NA	NA
NPPC	ENSG00000163273	protein_coding	1.05864	14849	22	0.0004204	0.523635	1	0.0192153	0.0467385	432	0	1.57	0	0	NA	NA	0.349538	3	3a	0.29432	1.00062	0	NA	NA	NA	NA	NA	0	0.323281	NA	NA	4	Decreased body weight|Decreased testicular size|Failure to thrive|Short stature
ADPRS	ENSG00000116863	protein_coding	1.05861	14850	21	0.0001394	0.500661	0	1	0	334	0.306433	1.033	2	1	0.738862	NA	0	0	NA	NA	NA	0.673554	4	Ataxia | Babinski sign | Dysarthria | Seizure	17	Ataxia|Babinski sign|Cerebellar atrophy|Cerebral atrophy|Developmental regression|Dysarthria|Dysmetria|Hearing impairment|Muscle weakness|Nystagmus|Ophthalmoplegia|Poor speech|Ptosis|Seizure|Strabismus|Tongue fasciculations|Tremor	NEURODEGENERATION, CHILDHOOD-ONSET, STRESS-INDUCED, WITH VARIABLE ATAXIA AND SEIZURES; CONDSIAS	0	0	NA	NA	NA	NA
STPG2	ENSG00000163116	protein_coding	1.05847	14851	22	7.372e-05	0.744855	0	1	0	3958	0.537109	1.47	7	4	0.492593	0.15205	0	0	NA	NA	NA	0	NA	NA	NA	NA	NA	0	0	NA	NA	NA	NA
SOCS7	ENSG00000274211	protein_coding	1.0583	14852	21	6e-06	0.571816	0	1	0	542	0	NA	1	0	NA	NA	0	0	NA	NA	NA	0	NA	NA	NA	NA	NA	0	0.46614	NA	NA	8	Abnormal hippocampus morphology|Behavioral abnormality|Decreased body weight|Failure to thrive|Hydrocephalus|Hypoglycemia|Intracranial hemorrhage|Lethargy
CD5	ENSG00000110448	protein_coding	1.0583	14853	20	3.847e-05	0.463596	0	1	0	427	0.590344	1.03	3	3	0.505379	NA	0	0	NA	NA	NA	0	NA	NA	NA	NA	NA	0	0.189836	NA	NA	2	Abnormality of the spleen|Splenomegaly
C20orf202	ENSG00000215595	protein_coding	1.0583	14854	22	1.885e-06	0.57197	0	1	0	524	0.378574	1.809	1	1	0.476519	NA	0	0	NA	NA	NA	0	NA	NA	NA	NA	NA	0	0	NA	NA	NA	NA
PADI4	ENSG00000159339	protein_coding	1.05805	14855	22	9.726e-05	0.685514	0	1	0	983	0.641279	1.136	9	7	0.530931	0	0	0	NA	NA	NA	0	NA	NA	NA	NA	RHEUMATOID ARTHRITIS; RA	0	0.0196428	NA	NA	1	Hypertriglyceridemia
ARL6IP4	ENSG00000182196	protein_coding	1.0579	14856	21	5.058e-06	0.621408	0	1	0	275	0.408801	0.95	1	1	0.433778	NA	0	0	NA	NA	NA	0	NA	NA	NA	NA	NA	0	0	NA	NA	NA	NA
BCL9	ENSG00000116128	protein_coding	1.05785	14857	23	5e-07	0.587135	0	1	0	533	0.29162	0.381	2	1	0.387444	0.04085	0	0	NA	NA	NA	0	NA	NA	NA	NA	NA	0	0	NA	NA	NA	NA
MIR6843	ENSG00000284280	miRNA	1.05778	14858	24	1.495e-33	0.786748	0	1	0	715	0	NA	0	0	NA	NA	0	0	NA	NA	NA	0	NA	NA	NA	NA	NA	0	0	NA	NA	NA	NA
NIFKP9	ENSG00000237630	processed_pseudogene	1.05768	14859	23	6.48e-90	0.827211	0	1	0	842	0	NA	0	0	NA	NA	0	0	NA	NA	NA	0	NA	NA	NA	NA	NA	0	0	NA	NA	NA	NA
FABP7	ENSG00000164434	protein_coding	1.05764	14860	22	0.00071051	0.537164	1	0.00859118	0.0815686	637	0	1.647	0	0	NA	NA	0.42593	91	2c	0.284845	0.755597	0	NA	NA	NA	NA	NA	0	0.169826	NA	NA	2	Abnormal hippocampus morphology|increased anxiety-related response
ANGPTL7	ENSG00000171819	protein_coding	1.05745	14861	18	0.0002605	0.379573	1	0.0135144	0.127823	430	0.266468	1.75	2	1	0.713464	NA	0.468523	1	4	0.60906	0.826672	0	NA	NA	NA	NA	NA	0	0	NA	NA	NA	NA
PRAMEF1	ENSG00000116721	protein_coding	1.05744	14862	20	6.87095e-05	0.438994	0	1	0	550	0.473495	1.879	7	5	0.145321	NA	0	0	NA	NA	NA	0	NA	NA	NA	NA	NA	0	0.43443	NA	NA	6	Abnormal heart morphology|abnormal kidney morphology|Abnormal testis morphology|Cardiomegaly|Decreased testicular size|Male infertility
L1TD1	ENSG00000240563	protein_coding	1.05743	14863	22	1.152e-05	0.585902	0	1	0	783	0.449547	1.328	9	5	0.203267	NA	0	0	NA	NA	NA	0	NA	NA	NA	NA	NA	0	0	NA	NA	NA	NA
AGXT	ENSG00000172482	protein_coding	1.05738	14864	20	0.0001035	0.490822	0	1	0	648	0.612897	1.028	4	3	0.730967	NA	0	0	NA	NA	NA	0.288856	NA	NA	19	Abnormality of metabolism/homeostasis|Abnormality of the dentition|Abnormality of the skeletal system|Anemia|Atherosclerosis|Bone pain|Failure to thrive|Hematuria|Increased bone mineral density|Nephrolithiasis|Optic atrophy|Optic neuropathy|Pathologic fracture|Peripheral neuropathy|Recurrent urinary tract infections|Renal insufficiency|Retinopathy|Stage 5 chronic kidney disease|Stroke	HYPEROXALURIA, PRIMARY, TYPE I; HP1	0	0.0514943	NA	NA	1	Renal insufficiency
FOXO3	ENSG00000118689	protein_coding	1.05731	14865	21	2.32667e-06	0.621516	0	1	0	665	0	0.267	1	0	NA	NA	0	0	NA	NA	NA	0	NA	NA	NA	NA	NA	0	0.3784	1	abnormal sleep behavior	8	abnormal sleep behavior|Anemia|Neoplasm|Osteopenia|Pneumonia|Reticulocytosis|Retinal dysplasia|Splenomegaly
APOBEC3B	ENSG00000179750	protein_coding	1.0573	14866	22	1.37e-05	0.683932	0	1	0	515	0.36478	1.358	3	2	0.215	NA	0	0	NA	NA	NA	0	NA	NA	NA	NA	NA	0	0	NA	NA	NA	NA
NA	ENSG00000279786	TEC	1.0573	14867	16	0.0019	0.218423	1	1.22803e-06	0.205148	591	0	NA	0	0	NA	NA	0.721782	403	1e	0.410375	1.81602	0	NA	NA	NA	NA	NA	0	0	NA	NA	NA	NA
TMEM161B	ENSG00000164180	protein_coding	1.0573	14868	22	0.0004098	0.440708	1	0.0159563	0.055708	548	0.292362	0.721	2	1	0.552172	0.0401	0.417297	16	2b	0.323975	1.0752	0	NA	NA	NA	NA	NA	0	0	NA	NA	NA	NA
LDHAL6B	ENSG00000171989	protein_coding	1.05728	14869	21	1.653e-05	0.678046	0	1	0	671	0.42685	1.46	10	5	0.434714	NA	0	0	NA	NA	NA	0	NA	NA	NA	NA	NA	0	0	NA	NA	NA	NA
AGTR1	ENSG00000144891	protein_coding	1.05723	14870	22	6.191e-05	0.700839	0	1	0	794	0	1.347	1	0	NA	NA	0	0	NA	NA	NA	0.183515	NA	NA	4	Hypotension|Microcephaly|Pulmonary hypoplasia|Respiratory insufficiency	HYPERTENSION, ESSENTIAL | RENAL TUBULAR DYSGENESIS; RTD	0	0.357542	NA	NA	6	abnormal amygdala morphology|Abnormality of thalamus morphology|abnormal kidney morphology|Abnormal renal physiology|Decreased body weight|Hypotension
TRAC	ENSG00000277734	TR_C_gene	1.05713	14871	22	4.473e-05	0.598575	0	1	0	626	0	NA	2	0	NA	NA	0	0	NA	NA	NA	0.16443	NA	NA	2	Failure to thrive|Recurrent infections	IMMUNODEFICIENCY 7; IMD7	0	0.417066	NA	NA	9	Abnormality of the liver|abnormal kidney morphology|Chronic diarrhea|Decreased circulating IgG level|Diarrhea|Hypoplasia of the thymus|Increased circulating antibody level|Proteinuria|Splenomegaly
PTGER2	ENSG00000125384	protein_coding	1.0571	14872	22	2.84518e-06	0.659247	0	1	0	717	0	0.982	1	0	NA	NA	0	0	NA	NA	NA	0	NA	NA	NA	NA	ASTHMA, NASAL POLYPS, AND ASPIRIN INTOLERANCE	0	0.3027	NA	NA	4	Abnormality of the spleen|Hypotension|Male infertility|Splenomegaly
MUC21	ENSG00000204544	protein_coding	1.05701	14873	22	3.758e-07	0.613912	0	1	0	1239	0.301064	1.407	7	3	0.153111	NA	0	0	NA	NA	NA	0	NA	NA	NA	NA	NA	0	0	NA	NA	NA	NA
RPF1	ENSG00000117133	protein_coding	1.05689	14874	21	1.53e-05	0.435322	0	1	0	739	0.637755	1.192	3	3	0.730276	NA	0	0	NA	NA	NA	0	NA	NA	NA	NA	NA	0	0.0242548	NA	NA	1	Failure to thrive
SLC18A2	ENSG00000165646	protein_coding	1.05676	14875	22	0.0003526	0.513081	0	1	0	498	0	0.511	1	0	NA	NA	0	0	NA	NA	NA	0.778007	8	Ataxia | Cognitive impairment | Dysarthria | Dystonia | Gait disturbance | Parkinsonism | Spasticity | Spastic tetraparesis	26	Abnormal foot morphology|Abnormality of eye movement|Ataxia|Cognitive impairment|Dysarthria|Dysdiadochokinesis|Dystonia|Fatigue|Gait disturbance|Generalized hypotonia|Global developmental delay|Hyperhidrosis|Hypomimic face|Limb dystonia|Muscular hypotonia of the trunk|Oculogyric crisis|Orofacial dyskinesia|Parkinsonism|Poor head control|Postnatal microcephaly|Ptosis|Shuffling gait|Sleep disturbance|Spasticity|Spastic tetraparesis|Tremor	PARKINSONISM-DYSTONIA 2, INFANTILE-ONSET; PKDYS2	0	0.381791	1	Ataxia	7	Abnormal enzyme/coenzyme activity|Ataxia|Bradykinesia|Decreased body weight|Failure to thrive|increased anxiety-related response|Stereotypy
NUDT18	ENSG00000275074	protein_coding	1.05674	14876	23	3e-06	0.516304	0	1	0	476	0.404224	NA	2	2	0.17168	NA	0	0	NA	NA	NA	0	NA	NA	NA	NA	NA	0	0	NA	NA	NA	NA
RAPGEF1	ENSG00000107263	protein_coding	1.05666	14877	22	0.0005407	0.554589	1	0.0110418	0.073008	837	0	0.222	1	0	NA	NA	0.393802	12	1f	0.377314	0.75214	0	NA	NA	NA	NA	NA	0	0.179893	NA	NA	2	Abnormal bleeding|Retinal dysplasia
MDH1	ENSG00000014641	protein_coding	1.05655	14878	21	0.0006138	0.390003	2	0.00329185	0.188289	386	0	0.366	0	0	NA	NA	0.209909	2	7	0.18412	0.42737	0	NA	NA	NA	NA	DEVELOPMENTAL AND EPILEPTIC ENCEPHALOPATHY 88; DEE88	0	0.0187518	NA	NA	1	Abnormal enzyme/coenzyme activity
ACSBG2	ENSG00000130377	protein_coding	1.05655	14879	20	0.0003798	0.390982	1	0.0460445	0.0111418	521	0.527479	0.916	5	4	0.16752	NA	0.470095	1	4	0.60906	0.838686	0	NA	NA	NA	NA	NA	0	0.0274831	NA	NA	1	Osteopenia
UGT1A6	ENSG00000167165	protein_coding	1.05651	14880	23	2e-06	0.473361	0	1	0	830	0.431872	1.064	2	2	0.122615	NA	0	0	NA	NA	NA	0	NA	NA	NA	NA	NA	0	0	NA	NA	NA	NA
BFSP2	ENSG00000170819	protein_coding	1.05631	14881	22	7.948e-05	0.62586	0	1	0	773	0	1.038	1	0	NA	NA	0	0	NA	NA	NA	0.27506	NA	NA	6	Developmental cataract|Microcornea|Myopia|Nystagmus|Photophobia|Visual impairment	CATARACT 12, MULTIPLE TYPES; CTRCT12	0	0.391397	1	Abnormality of vision	2	Abnormality of vision|Cataract
NA	ENSG00000248285	lncRNA	1.05628	14882	22	0.000525	0.395231	1	0.000188988	0.162089	431	0	NA	0	0	NA	NA	0.360744	56	5	0.206403	0.76316	0	NA	NA	NA	NA	NA	0	0	NA	NA	NA	NA
CTF1	ENSG00000150281	protein_coding	1.05625	14883	21	2.126e-07	0.60134	0	1	0	298	0	1.744	0	0	NA	NA	0	0	NA	NA	NA	0	NA	NA	NA	NA	NA	0	0.346802	NA	NA	4	Degeneration of anterior horn cells|Hypercholesterolemia|Hyperinsulinemia|Obesity
ZNF613	ENSG00000176024	protein_coding	1.05624	14884	20	0.0001335	0.379105	2	0.0342223	0.0582935	709	0	0.706	0	0	NA	NA	0.330948	7	4	0.287487	0.733663	0	NA	NA	NA	NA	NA	0	0.0165066	NA	NA	1	Failure to thrive
MAFA	ENSG00000182759	protein_coding	1.05613	14885	22	3.76072e-05	0.675531	0	1	0	756	0.198249	1.646	2	1	0.427462	NA	0	0	NA	NA	NA	0.256342	NA	NA	5	Cleft palate|Developmental cataract|Diabetes mellitus|Glucose intolerance|Impaired glucose tolerance	INSULINOMATOSIS AND DIABETES MELLITUS; INSDM	0	0.021706	NA	NA	1	Failure to thrive
CYP4B1	ENSG00000142973	protein_coding	1.05612	14886	21	4.267e-05	0.541026	0	1	0	766	0.664172	1.097	4	4	0.646333	0.0441	0	0	NA	NA	NA	0	NA	NA	NA	NA	NA	0	0.00592214	NA	NA	1	Hypotriglyceridemia
ALX3	ENSG00000156150	protein_coding	1.05605	14887	22	1e-06	0.329699	0	1	0	309	0	1.032	0	0	NA	NA	0	0	NA	NA	NA	0.36583	1	Intellectual disability	29	Agenesis of corpus callosum|Aplasia/Hypoplasia of the corpus callosum|Brachydactyly|Broad nasal tip|Camptodactyly|Camptodactyly of finger|Cataract|Cleft palate|Clinodactyly|Coloboma|Conductive hearing impairment|Encephalocele|Epicanthus|Finger clinodactyly|Hypertelorism|Intellectual disability|Iris coloboma|Joint contracture of the hand|Low-set ears|Low-set, posteriorly rotated ears|Lumbar hyperlordosis|Microphthalmia|Postaxial hand polydactyly|Preauricular skin tag|Ptosis|Radial deviation of finger|Scoliosis|Strabismus|Wide nasal bridge	FRONTONASAL DYSPLASIA 1; FND1	0	0.236261	NA	NA	3	axon fasciculation variant|Hyperinsulinemia|neuron number variant
ISCA1	ENSG00000135070	protein_coding	1.05596	14888	22	0.0005578	0.451147	1	0.0181074	0.0495495	463	0	0.994	1	0	NA	NA	0.297576	6	5	0.22132	0.767479	0.471787	2	Seizure | Spasticity	14	Developmental regression|Elevated serum creatine kinase|Feeding difficulties|Global developmental delay|Growth delay|Hyperreflexia|Increased serum lactate|Leukodystrophy|Microcephaly|Pachygyria|Pigmentary retinopathy|Seizure|Spasticity|Ventriculomegaly	MULTIPLE MITOCHONDRIAL DYSFUNCTIONS SYNDROME 5; MMDS5	0	0.00713875	NA	NA	1	Failure to thrive
MAP3K6	ENSG00000142733	protein_coding	1.05593	14889	21	1.64e-05	0.364364	0	1	0	225	0.495717	0.768	2	2	0.266148	0.02735	0	0	NA	NA	NA	0.234043	NA	NA	3	Cleft palate|Cleft upper lip|Neoplasm	NA	0	0.00583932	NA	NA	1	Neoplasm
UGT8	ENSG00000174607	protein_coding	1.05591	14890	21	0.0002353	0.38148	0	1	0	591	0.49654	0.639	3	2	0.547185	NA	0	0	NA	NA	NA	0	NA	NA	NA	NA	NA	0	0.734294	2	Ataxia | Gait disturbance	8	Abnormal head movements|Abnormality of peripheral nerve conduction|Ataxia|Decreased body weight|Failure to thrive|Gait disturbance|Peripheral demyelination|Tremor
LRRC17	ENSG00000128606	protein_coding	1.05579	14891	23	2e-06	0.476149	0	1	0	414	0.427194	1.172	1	1	0.559741	NA	0	0	NA	NA	NA	0	NA	NA	NA	NA	NA	0	0	NA	NA	NA	NA
ARHGEF2	ENSG00000116584	protein_coding	1.05576	14892	22	0.000222042	0.531595	1	0.0382203	0.0348963	332	0	0.156	0	0	NA	NA	0.247196	1	6	0.16543	0.878612	0	NA	NA	NA	NA	NEURODEVELOPMENTAL DISORDER WITH MIDBRAIN AND HINDBRAIN MALFORMATIONS; NEDMHM	0	0.369202	NA	NA	5	Abnormal brainstem morphology|Abnormality of neuronal migration|Cerebellar dysplasia|Failure to thrive|Microcephaly
APOBEC3D	ENSG00000243811	protein_coding	1.05568	14893	22	1.37e-05	0.659101	0	1	0	655	0.385335	1.657	1	1	0.481172	NA	0	0	NA	NA	NA	0	NA	NA	NA	NA	NA	0	0	NA	NA	NA	NA
IKZF5	ENSG00000095574	protein_coding	1.0556	14894	21	0.0007227	0.337031	2	0.0184263	0.122256	417	0	0.458	0	0	NA	NA	0.502822	21	3a	0.478915	1.05691	0.0491374	NA	NA	1	Thrombocytopenia	NA	0	0.0111667	NA	NA	1	Failure to thrive
POLR3C	ENSG00000186141	protein_coding	1.05553	14895	19	0.001076	0.370288	1	0.000400512	0.152097	314	0	1.03	0	0	NA	NA	0.612754	120	1a	0.452792	1.39387	0	NA	NA	NA	NA	NA	0	0.015287	NA	NA	1	Failure to thrive
POGLUT2	ENSG00000134901	protein_coding	1.05541	14896	22	0.0002749	0.523659	1	0.0326175	0.0210312	569	0.541203	0.987	2	2	0.537222	NA	0.127328	1	NA	NA	0.612659	0	NA	NA	NA	NA	NA	0	0	NA	NA	NA	NA
NA	ENSG00000260418	lncRNA	1.05533	14897	16	0.001611	0.19956	1	5.33763e-09	0.232286	341	0	NA	0	0	NA	NA	0.625233	187	2a	0.452441	1.26667	0	NA	NA	NA	NA	NA	0	0	NA	NA	NA	NA
IL19	ENSG00000142224	protein_coding	1.05529	14898	23	7e-07	0.572537	0	1	0	617	0.30637	1.298	1	1	0.10637	NA	0	0	NA	NA	NA	0	NA	NA	NA	NA	NA	0	0	NA	NA	NA	NA
MOGAT3	ENSG00000106384	protein_coding	1.05512	14899	23	5e-06	0.519958	0	1	0	581	0.416553	1.656	2	2	0.17355	NA	0	0	NA	NA	NA	0	NA	NA	NA	NA	NA	0	0	NA	NA	NA	NA
DUSP11	ENSG00000144048	protein_coding	1.05508	14900	20	0.001014	0.272498	1	0.00450905	0.177739	367	0.321284	1.091	1	1	0.121652	NA	0.483709	12	1f	0.456043	1.12985	0	NA	NA	NA	NA	NA	0	0	NA	NA	NA	NA
GTSE1	ENSG00000075218	protein_coding	1.05505	14901	21	6.953e-06	0.511574	0	1	0	681	0.527265	0.738	7	5	0.122609	NA	0	0	NA	NA	NA	0	NA	NA	NA	NA	NA	0	0	NA	NA	NA	NA
KIF9	ENSG00000088727	protein_coding	1.05502	14902	19	4.401e-06	0.388084	0	1	0	310	0.505839	1.143	3	2	0.729828	0.00105	0	0	NA	NA	NA	0	NA	NA	NA	NA	NA	0	0.205851	NA	NA	1	Male infertility
KIF5B	ENSG00000170759	protein_coding	1.05501	14903	23	2e-08	0.565128	0	1	0	746	0	0.285	0	0	NA	NA	0	0	NA	NA	NA	0	NA	NA	NA	NA	NA	0	0.279675	NA	NA	4	Abnormal mitochondrial morphology|axon fasciculation variant|Decreased body weight|Failure to thrive
GSG1L2	ENSG00000214978	protein_coding	1.05491	14904	22	3.307e-05	0.562116	0	1	0	906	0.568639	1.218	8	5	0.578261	NA	0	0	NA	NA	NA	0	NA	NA	NA	NA	NA	0	0	NA	NA	NA	NA
NA	ENSG00000267188	lncRNA	1.05487	14905	23	7.268e-18	0.823093	0	1	0	1252	0	NA	0	0	NA	NA	0	0	NA	NA	NA	0	NA	NA	NA	NA	NA	0	0	NA	NA	NA	NA
NA	ENSG00000262692	lncRNA	1.05464	14906	22	0.001722	0.481135	1	0.00206476	0.123426	589	0	NA	0	0	NA	NA	0.525581	19	3a	0.467923	1.2969	0	NA	NA	NA	NA	NA	0	0	NA	NA	NA	NA
NA	ENSG00000237126	lncRNA	1.05462	14907	22	1.864e-05	0.553689	1	0.0460097	0.0112996	529	0	NA	0	0	NA	NA	0.155392	1	NA	NA	0.827129	0	NA	NA	NA	NA	NA	0	0	NA	NA	NA	NA
MAP1LC3B2	ENSG00000258102	protein_coding	1.05434	14908	21	2.93989e-05	0.621401	1	0.0359712	0.0416832	746	0	NA	0	0	NA	NA	0.111694	1	5	0	0.493179	0	NA	NA	NA	NA	NA	0	0	NA	NA	NA	NA
BCL2L14	ENSG00000121380	protein_coding	1.0543	14909	22	7.523e-05	0.69469	0	1	0	1052	0.498447	1.106	5	3	0.498964	0.0215	0	0	NA	NA	NA	0	NA	NA	NA	NA	NA	0	0.0823657	NA	NA	1	abnormal intestine physiology
FADS2	ENSG00000134824	protein_coding	1.05426	14910	22	2.329e-05	0.640771	0	1	0	554	0	0.232	0	0	NA	NA	0	0	NA	NA	NA	0	NA	NA	NA	NA	NA	0	0.445312	NA	NA	10	Abnormal spermatogenesis|Abnormal testis morphology|abnormal testis physiology|Azoospermia|Decreased body weight|Failure to thrive|Hepatomegaly|Male infertility|spermatozoa retro location defective|Splenomegaly
PCDHA5	ENSG00000204965	protein_coding	1.05414	14911	21	1.94655e-05	0.610762	0	1	0	969	0.498413	0.879	6	4	0.274	NA	0	0	NA	NA	NA	0	NA	NA	NA	NA	NA	0	0	NA	NA	NA	NA
ARID3C	ENSG00000205143	protein_coding	1.05411	14912	21	2.695e-06	0.552899	0	1	0	473	0.441654	1.402	3	2	0.511357	0.01655	0	0	NA	NA	NA	0	NA	NA	NA	NA	NA	0	0	NA	NA	NA	NA
IPO5	ENSG00000065150	protein_coding	1.0538	14913	22	0.0003384	0.592447	1	0.0206056	0.0436465	634	0	0.122	1	0	NA	NA	0.395688	4	4	0.42901	0.773552	0	NA	NA	NA	NA	NA	0	0.158801	NA	NA	2	Failure to thrive|Intrauterine growth retardation
PNPLA1	ENSG00000180316	protein_coding	1.05376	14914	22	7.296e-05	0.586964	0	1	0	580	0.156782	0.748	2	1	0.0638889	NA	0	0	NA	NA	NA	0.229437	NA	NA	8	Alopecia|Ectropion|Failure to thrive|Hearing impairment|Hypohidrosis|Ichthyosis|Keratitis|Short stature	ICHTHYOSIS, CONGENITAL, AUTOSOMAL RECESSIVE 10; ARCI10	0	0.294124	NA	NA	4	Dry skin|Erythema|Failure to thrive|Hyperkeratosis
TAS1R2	ENSG00000179002	protein_coding	1.0537	14915	23	3e-06	0.589995	0	1	0	784	0.322535	1.286	7	3	0.215556	NA	0	0	NA	NA	NA	0	NA	NA	NA	NA	NA	0	0	NA	NA	NA	NA
TRIM49B	ENSG00000182053	protein_coding	1.05366	14916	23	6e-07	0.506514	0	1	0	855	0.364043	1.502	3	2	0.23752	NA	0	0	NA	NA	NA	0	NA	NA	NA	NA	NA	0	0	NA	NA	NA	NA
NA	ENSG00000255836	processed_pseudogene	1.05364	14917	21	0.0007736	0.38344	1	0.000163917	0.163571	432	0	NA	0	0	NA	NA	0.454731	52	1f	0.329817	1.02204	0	NA	NA	NA	NA	NA	0	0	NA	NA	NA	NA
GGN	ENSG00000179168	protein_coding	1.05363	14918	21	3.34792e-05	0.51179	0	1	0	425	0.659501	0.839	5	4	0.668909	NA	0	0	NA	NA	NA	0	NA	NA	NA	NA	NA	0	0	NA	NA	NA	NA
RAMP2-AS1	ENSG00000197291	lncRNA	1.0536	14919	21	0.0004416	0.354766	2	0.0234815	0.119253	214	0	NA	1	0	NA	NA	0.502284	25	1f	0.502	0.918587	0	NA	NA	NA	NA	NA	0	0	NA	NA	NA	NA
NA	ENSG00000231918	lncRNA	1.05314	14920	23	5e-08	0.844485	0	1	0	5352	0	NA	0	0	NA	NA	0	0	NA	NA	NA	0	NA	NA	NA	NA	NA	0	0	NA	NA	NA	NA
LY6G6E	ENSG00000255552	protein_coding	1.05312	14921	22	1.02204e-06	0.629153	0	1	0	511	0.298791	1.906	1	1	0.173261	5e-05	0	0	NA	NA	NA	0	NA	NA	NA	NA	NA	0	0	NA	NA	NA	NA
C19orf84	ENSG00000262874	protein_coding	1.05311	14922	22	2.23e-05	0.795051	0	1	0	777	0.28319	1.82	1	1	0.0997857	NA	0	0	NA	NA	NA	0	NA	NA	NA	NA	NA	0	0	NA	NA	NA	NA
KRTAP5-5	ENSG00000185940	protein_coding	1.05301	14923	22	2.623e-05	0.656757	0	1	0	878	0.437106	1.376	20	10	0.358875	NA	0	0	NA	NA	NA	0	NA	NA	NA	NA	NA	0	0	NA	NA	NA	NA
ABHD14B	ENSG00000114779	protein_coding	1.05293	14924	20	8.34371e-05	0.481652	1	0.0236175	0.0371558	319	0	1.695	0	0	NA	NA	0.41554	1	6	0.59486	0.477559	0	NA	NA	NA	NA	NA	0	0	NA	NA	NA	NA
RNU6-643P	ENSG00000206745	snRNA	1.05277	14925	24	1.729e-11	0.783307	0	1	0	919	0	NA	0	0	NA	NA	0	0	NA	NA	NA	0	NA	NA	NA	NA	NA	0	0	NA	NA	NA	NA
MIR3135B	ENSG00000263649	miRNA	1.05268	14926	22	3.44054e-15	0.860667	0	1	0	4418	0	NA	0	0	NA	NA	0	0	NA	NA	NA	0	NA	NA	NA	NA	NA	0	0	NA	NA	NA	NA
SP6	ENSG00000189120	protein_coding	1.05266	14927	23	8e-08	0.472623	0	1	0	526	0	0.761	0	0	NA	NA	0	0	NA	NA	NA	0	NA	NA	NA	NA	NA	0	0.373499	NA	NA	7	Abnormal hair morphology|Decreased body weight|Delayed eruption of teeth|gonad morphology variant|head morphology variant|Hyperkeratosis|Syndactyly
PAN3-AS1	ENSG00000261485	lncRNA	1.05247	14928	18	0.0006853	0.31766	1	0.00021856	0.234955	512	0	NA	1	0	NA	NA	0.567015	119	2a	0.372019	1.36646	0	NA	NA	NA	NA	NA	0	0	NA	NA	NA	NA
RSL24D1	ENSG00000137876	protein_coding	1.05241	14929	22	0.0003654	0.485146	1	0.0165438	0.0542003	709	0.299331	0.422	2	1	0.484679	NA	0.317051	8	5	0.258261	0.718578	0	NA	NA	NA	NA	NA	0	0.0165066	NA	NA	1	Failure to thrive
NCR3	ENSG00000204475	protein_coding	1.0523	14930	22	1.02204e-06	0.678046	0	1	0	921	0.247742	1.449	5	2	0.225769	NA	0	0	NA	NA	NA	0	NA	NA	NA	NA	MALARIA, MILD, SUSCEPTIBILITY TO	0	0	NA	NA	NA	NA
NA	ENSG00000261560	lncRNA	1.05227	14931	21	0.0003332	0.370349	1	0.00210167	0.122992	360	0	NA	0	0	NA	NA	0.482727	6	4	0.530489	0.967483	0	NA	NA	NA	NA	NA	0	0	NA	NA	NA	NA
OR11H6	ENSG00000176219	protein_coding	1.05223	14932	23	4e-06	0.564531	0	1	0	732	0.35471	1.562	1	1	0.344815	NA	0	0	NA	NA	NA	0	NA	NA	NA	NA	NA	0	0	NA	NA	NA	NA
ZNF532	ENSG00000074657	protein_coding	1.05209	14933	23	4.379e-06	0.659573	0	1	0	917	0.265426	0.296	3	1	0.4593	NA	0	0	NA	NA	NA	0	NA	NA	NA	NA	NA	0	0	NA	NA	NA	NA
TINAGL1	ENSG00000142910	protein_coding	1.05206	14934	21	0.0001137	0.46818	1	0.0285418	0.0277008	502	0.281153	0.636	2	1	0.516154	NA	0.221282	2	5	0.15933	0.61171	0	NA	NA	NA	NA	NA	0	0	NA	NA	NA	NA
JSRP1	ENSG00000167476	protein_coding	1.05205	14935	22	3.584e-05	0.598676	0	1	0	664	0.398528	1.916	2	2	0.134792	0.0041	0	0	NA	NA	NA	0	NA	NA	NA	NA	NA	0	0.137248	NA	NA	1	Muscle weakness
RNU6-1086P	ENSG00000222862	snRNA	1.05199	14939	24	1.495e-33	0.771527	0	1	0	717	0	NA	0	0	NA	NA	0	0	NA	NA	NA	0	NA	NA	NA	NA	NA	0	0	NA	NA	NA	NA
NA	ENSG00000253560	processed_pseudogene	1.05199	14939	24	1.495e-33	0.771527	0	1	0	712	0	NA	0	0	NA	NA	0	0	NA	NA	NA	0	NA	NA	NA	NA	NA	0	0	NA	NA	NA	NA
MIR3622B	ENSG00000265075	miRNA	1.05199	14939	24	1.495e-33	0.771527	0	1	0	718	0	NA	0	0	NA	NA	0	0	NA	NA	NA	0	NA	NA	NA	NA	NA	0	0	NA	NA	NA	NA
MIR3622A	ENSG00000284351	miRNA	1.05199	14939	24	1.495e-33	0.771527	0	1	0	718	0	NA	0	0	NA	NA	0	0	NA	NA	NA	0	NA	NA	NA	NA	NA	0	0	NA	NA	NA	NA
GABRP	ENSG00000094755	protein_coding	1.05197	14940	22	8.14443e-05	0.637162	0	1	0	697	0.649504	1.405	6	5	0.645067	0	0	0	NA	NA	NA	0	NA	NA	NA	NA	NA	0	0	NA	NA	NA	NA
NA	ENSG00000287678	lncRNA	1.05196	14941	24	1.394e-27	0.772405	0	1	0	704	0	NA	0	0	NA	NA	0	0	NA	NA	NA	0	NA	NA	NA	NA	NA	0	0	NA	NA	NA	NA
CELA3A	ENSG00000142789	protein_coding	1.05174	14942	22	8e-07	0.553439	0	1	0	608	0.360432	1.301	1	1	0.321345	NA	0	0	NA	NA	NA	0	NA	NA	NA	NA	NA	0	0	NA	NA	NA	NA
GBP1	ENSG00000117228	protein_coding	1.0517	14943	18	8.49607e-05	0.43613	1	0.0106773	0.0742601	446	0	1.225	1	0	NA	NA	0.393798	19	1f	0.393926	0.580571	0	NA	NA	NA	NA	NA	0	0	NA	NA	NA	NA
WNT1	ENSG00000125084	protein_coding	1.05169	14944	19	0.0001919	0.485109	0	1	0	383	0.23116	0.603	2	1	0.304444	NA	0	0	NA	NA	NA	0.220893	NA	NA	13	Cerebellar hypoplasia|Frontal bossing|Global developmental delay|Hearing impairment|Hypoplasia of the pons|Increased susceptibility to fractures|Kyphosis|Micrognathia|Pulmonary arterial hypertension|Scoliosis|Short stature|Triangular face|Wide anterior fontanel	OSTEOGENESIS IMPERFECTA, TYPE XV; OI15 | BONE MINERAL DENSITY QUANTITATIVE TRAIT LOCUS 16; BMND16	0	0.6929	2	Ataxia | Gait disturbance	8	Abnormality of midbrain morphology|Abnormality of the orbital region|Abnormal posturing|Ataxia|Gait disturbance|Hydrocephalus|Hypercholesterolemia|Impaired proprioception
CRYGD	ENSG00000118231	protein_coding	1.05168	14945	22	0.0001217	0.542595	0	1	0	670	0.442858	1.504	3	2	0.550414	NA	0	0	NA	NA	NA	0.34848	NA	NA	10	Cataract|Corneal dystrophy|Corneal opacity|Developmental cataract|Iris coloboma|Microcornea|Myopia|Nystagmus|Photophobia|Visual impairment	CATARACT 4, MULTIPLE TYPES; CTRCT4	0	0.0514943	NA	NA	1	Cataract
USP32P1	ENSG00000188933	transcribed_unprocessed_pseudogene	1.05161	14946	18	0.0004513	0.442565	2	0.0131256	0.176857	397	0	NA	0	0	NA	NA	0.394362	13	3a	0.36245	0.797062	0	NA	NA	NA	NA	NA	0	0	NA	NA	NA	NA
OR52E4	ENSG00000180974	protein_coding	1.05149	14947	20	7.349e-07	0.465732	0	1	0	786	0.530089	1.934	4	3	0.562133	NA	0	0	NA	NA	NA	0	NA	NA	NA	NA	NA	0	0	NA	NA	NA	NA
NA	ENSG00000268230	lncRNA	1.05146	14948	21	0.0002345	0.466295	1	0.00720242	0.16014	733	0	NA	0	0	NA	NA	0.369915	3	2b	0.45424	0.527887	0	NA	NA	NA	NA	NA	0	0	NA	NA	NA	NA
NA	ENSG00000277790	lncRNA	1.05141	14949	23	4e-84	0.810783	0	1	0	745	0	NA	0	0	NA	NA	0	0	NA	NA	NA	0	NA	NA	NA	NA	NA	0	0	NA	NA	NA	NA
C11orf42	ENSG00000180878	protein_coding	1.05141	14950	22	9.337e-06	0.527454	0	1	0	539	0.480064	1.472	2	2	0.395679	NA	0	0	NA	NA	NA	0	NA	NA	NA	NA	NA	0	0	NA	NA	NA	NA
AICDA	ENSG00000111732	protein_coding	1.05138	14951	23	5e-07	0.419007	0	1	0	432	0	1.329	1	0	NA	NA	0	0	NA	NA	NA	0.183515	NA	NA	4	Decreased circulating IgA level|Decreased circulating IgG level|Immunodeficiency|Recurrent respiratory infections	IMMUNODEFICIENCY WITH HYPER-IgM, TYPE 2; HIGM2	0	0.259219	NA	NA	3	Decreased circulating IgA level|Decreased circulating IgG level|Osteopenia
JPH2	ENSG00000149596	protein_coding	1.05132	14952	23	5e-06	0.644708	0	1	0	810	0.183685	0.781	2	1	0.181429	5e-05	0	0	NA	NA	NA	0.0793729	NA	NA	2	Cardiomyopathy|Dyspnea	CARDIOMYOPATHY, FAMILIAL HYPERTROPHIC, 17; CMH17	0	0.0187518	NA	NA	1	Arrhythmia
SLC11A2	ENSG00000110911	protein_coding	1.05128	14953	22	0.0009558	0.39063	1	0.0425829	0.00725766	607	0	0.526	1	0	NA	NA	0.405515	1	4	0.60906	0.345145	0.2046	NA	NA	3	Abnormality of metabolism/homeostasis|Abnormality of the liver|Anemia	ANEMIA, HYPOCHROMIC MICROCYTIC, WITH IRON OVERLOAD 1; AHMIO1	0	0.445259	NA	NA	11	Abnormal erythrocyte morphology|Abnormality of the spleen|Anemia|Cardiomegaly|Decreased body weight|Elevated hepatic iron concentration|Failure to thrive|Hypochromic microcytic anemia|Pallor|Reticulocytosis|Splenomegaly
RPL32P15	ENSG00000213461	processed_pseudogene	1.05114	14954	24	1.729e-11	0.779035	0	1	0	897	0	NA	0	0	NA	NA	0	0	NA	NA	NA	0	NA	NA	NA	NA	NA	0	0	NA	NA	NA	NA
FSIP1	ENSG00000150667	protein_coding	1.05111	14955	21	3.36355e-05	0.634219	0	1	0	911	0.530824	1.252	4	3	0.455259	NA	0	0	NA	NA	NA	0	NA	NA	NA	NA	NA	0	0	NA	NA	NA	NA
DHRS7C	ENSG00000184544	protein_coding	1.05103	14956	22	3.307e-05	0.595634	0	1	0	829	0.319054	1.5	6	2	0.650433	NA	0	0	NA	NA	NA	0	NA	NA	NA	NA	NA	0	0.205851	NA	NA	1	Decreased LDL cholesterol concentration
LRIG2-DT	ENSG00000238198	lncRNA	1.05102	14957	22	8.04e-05	0.397859	1	0.0175282	0.0513127	439	0	NA	4	3	0.534793	NA	0.34497	7	3a	0.285163	0.849961	0	NA	NA	NA	NA	NA	0	0	NA	NA	NA	NA
ZP2	ENSG00000103310	protein_coding	1.05101	14958	22	8.373e-05	0.593101	0	1	0	460	0.59967	0.73	3	3	0.455444	NA	0	0	NA	NA	NA	0.0982089	NA	NA	1	Infertility	OOCYTE MATURATION DEFECT 6; OOMD6	0	0	NA	NA	NA	NA
NA	ENSG00000261218	lncRNA	1.051	14959	22	2.207e-12	0.859779	0	1	0	1146	0	NA	0	0	NA	NA	0	0	NA	NA	NA	0	NA	NA	NA	NA	NA	0	0	NA	NA	NA	NA
NA	ENSG00000280387	TEC	1.05094	14960	23	4.837e-16	0.81402	0	1	0	640	0	NA	0	0	NA	NA	0	0	NA	NA	NA	0	NA	NA	NA	NA	NA	0	0	NA	NA	NA	NA
LECT2	ENSG00000145826	protein_coding	1.05085	14961	21	6.40857e-06	0.539144	0	1	0	713	0.484145	1.449	2	2	0.407889	NA	0	0	NA	NA	NA	0	NA	NA	NA	NA	NA	0	0	NA	NA	NA	NA
AHDC1	ENSG00000126705	protein_coding	1.05082	14962	19	9.156e-05	0.484557	0	1	0	318	0.371185	0.076	2	1	0.336821	NA	0	0	NA	NA	NA	0.582083	3	Ataxia | Intellectual disability | Seizure	33	Abnormal corpus callosum morphology|Abnormal facial shape|Abnormality of the vertebral column|Ataxia|Cerebral visual impairment|Deeply set eye|Delayed ability to walk|Delayed speech and language development|Depressed nasal bridge|Downslanted palpebral fissures|EEG abnormality|Esotropia|Failure to thrive|Feeding difficulties|Generalized hypotonia|Global developmental delay|Hearing impairment|Hypertelorism|Hypoplasia of the corpus callosum|Hypotonia|Intellectual disability|Joint laxity|Low-set ears|Micrognathia|Motor delay|Protruding ear|Respiratory failure requiring assisted ventilation|Retrocerebellar cyst|Scoliosis|Seizure|Simplified gyral pattern|Strabismus|Upslanted palpebral fissure	XIA-GIBBS SYNDROME; XIGIS	0	0	NA	NA	NA	NA
CYC1	ENSG00000179091	protein_coding	1.0508	14963	18	4e-13	0.609757	0	1	0	292	0	0.639	0	0	NA	NA	0	0	NA	NA	NA	0.256342	NA	NA	5	Acute hepatic failure|Elevated hepatic transaminase|Encephalopathy|Increased serum lactate|Lactic acidosis	MITOCHONDRIAL COMPLEX III DEFICIENCY, NUCLEAR TYPE 6; MC3DN6	0	0.157821	NA	NA	2	Failure to thrive|Intrauterine growth retardation
MED29	ENSG00000063322	protein_coding	1.05077	14964	21	8.6918e-05	0.43403	1	0.0183018	0.0490384	444	0	1.175	0	0	NA	NA	0.37778	2	3a	0.374455	0.962312	0	NA	NA	NA	NA	NA	0	0	NA	NA	NA	NA
ZPBP	ENSG00000042813	protein_coding	1.05072	14965	23	2.29466e-06	0.696012	0	1	0	813	0	0.798	2	0	NA	NA	0	0	NA	NA	NA	0	NA	NA	NA	NA	NA	0	0.202903	NA	NA	2	Abnormal spermatogenesis|Male infertility
CPXM2	ENSG00000121898	protein_coding	1.05069	14966	22	0.0003669	0.652233	1	0.0259841	0.0765258	1339	0.140981	0.946	4	1	0.326552	NA	0.366213	3	4	0.450887	0.512776	0	NA	NA	NA	NA	NA	0	0	NA	NA	NA	NA
BAP1	ENSG00000163930	protein_coding	1.0506	14967	18	0.001293	0.275188	0	1	0	293	0.728817	0.277	3	2	0.261333	0.99595	0	0	NA	NA	NA	0.598308	5	Ataxia | Cognitive impairment | Memory impairment | Neurological speech impairment | Seizure	42	Abnormal brain FDG positron emission tomography|Abnormal cerebellum morphology|Abnormal fundus morphology|Ataxia|Back pain|Blindness|Cerebral hemorrhage|Chromosomal breakage induced by ionizing radiation|Cognitive impairment|Cutaneous melanoma|Decreased circulating cortisol level|Decreased serum estradiol|Decreased serum testosterone level|Difficulty walking|Emotional lability|Excessive daytime somnolence|Facial palsy|Focal-onset seizure|Functional motor deficit|Headache|Hemifacial spasm|Hemiparesis|Hydrocephalus|Hypogonadotropic hypogonadism|Impotence|Increased intracranial pressure|Increased sensitivity to ionizing radiation|Lower limb muscle weakness|Memory impairment|Mydriasis|Neoplasm of the skin|Neurological speech impairment|Obesity|Ophthalmoplegia|Proptosis|Seizure|Slow decrease in visual acuity|Syncope|Trigeminal neuralgia|Upper limb muscle weakness|Urinary incontinence|Visual loss	TUMOR PREDISPOSITION SYNDROME 1; TPDS1	0	0.388431	NA	NA	7	Abnormal erythrocyte morphology|abnormal hematopoietic system morphology/development|Anemia|Leukemia|Splenomegaly|Squamous cell carcinoma|Thrombocytopenia
EPHA1-AS1	ENSG00000229153	lncRNA	1.05055	14968	23	3.997e-16	0.812758	0	1	0	666	0	NA	6	4	0.579038	0.0481	0	0	NA	NA	NA	0	NA	NA	NA	NA	NA	0	0	NA	NA	NA	NA
NMD3	ENSG00000169251	protein_coding	1.05054	14969	21	0.000240537	0.380456	1	0.00104781	0.136484	663	0	0.821	0	0	NA	NA	0.322719	9	4	0.332448	0.447857	0	NA	NA	NA	NA	NA	0	0.00918896	NA	NA	1	Failure to thrive
NA	ENSG00000286971	lncRNA	1.05036	14970	23	4.246e-79	0.808129	0	1	0	896	0	NA	0	0	NA	NA	0	0	NA	NA	NA	0	NA	NA	NA	NA	NA	0	0	NA	NA	NA	NA
HNRNPA0	ENSG00000177733	protein_coding	1.05033	14971	21	8.559e-05	0.532313	1	0.0350558	0.0171726	442	0	0.376	1	0	NA	NA	0.402304	1	4	0.60906	0.320603	0	NA	NA	NA	NA	NA	0	0	NA	NA	NA	NA
PEAK3	ENSG00000188305	protein_coding	1.05026	14972	22	3.584e-05	0.606981	0	1	0	671	0.522775	1.775	3	3	0.371778	0.00305	0	0	NA	NA	NA	0	NA	NA	NA	NA	NA	0	0	NA	NA	NA	NA
ACP5	ENSG00000102575	protein_coding	1.05024	14973	21	0.000320988	0.505348	0	1	0	529	0.371582	0.724	4	2	0.459815	0.0164	0	0	NA	NA	NA	0.532394	3	Intellectual disability | Seizure | Spasticity	42	Abnormality of the nervous system|Abnormality of the periventricular white matter|Arthritis|Cellular immunodeficiency|Cerebral calcification|Chorea|Decreased response to growth hormone stimuation test|Delayed eruption of teeth|Frontal bossing|Global developmental delay|Headache|Hematuria|Hypermelanotic macule|Hypertension|Hypothyroidism|Intellectual disability|Intellectual disability, mild|Kyphoscoliosis|Kyphosis|Low-set ears|Lumbar hyperlordosis|Lymphopenia|Motor delay|Myalgia|Neutropenia|Pancytopenia|Pectus carinatum|Pneumonia|Progressive spastic quadriplegia|Proteinuria|Recurrent infections|Recurrent respiratory infections|Recurrent sinusitis|Restrictive ventilatory defect|Scoliosis|Seizure|Short stature|Skin rash|Spasticity|T lymphocytopenia|Tubulointerstitial fibrosis|Ventriculomegaly	SPONDYLOENCHONDRODYSPLASIA WITH IMMUNE DYSREGULATION; SPENCDI	0	0.264732	NA	NA	3	Abnormality of long bone morphology|Abnormal vertebral morphology|Increased bone mineral density
DRD5	ENSG00000169676	protein_coding	1.05022	14974	22	2.69913e-05	0.590291	0	1	0	593	0.231705	1.936	2	1	0.601107	NA	0	0	NA	NA	NA	0	NA	NA	NA	NA	ATTENTION DEFICIT-HYPERACTIVITY DISORDER; ADHD | BLEPHAROSPASM, BENIGN ESSENTIAL, SUSCEPTIBILITY TO	0	0.268124	NA	NA	3	Abnormality of adrenal physiology|Abnormal renal physiology|Hypertension
TMEM106A	ENSG00000184988	protein_coding	1.05012	14975	19	0.0007973	0.296227	1	0.00178406	0.126135	552	0	1.481	0	0	NA	NA	0.769708	379	1b	0.436178	2.10426	0	NA	NA	NA	NA	NA	0	0	NA	NA	NA	NA
LRRC8D	ENSG00000171492	protein_coding	1.05005	14976	22	5.872e-05	0.617902	1	0.0379479	0.0127518	546	0	0.312	0	0	NA	NA	0.194075	2	5	0.13454	0.501204	0	NA	NA	NA	NA	NA	0	0.0171927	NA	NA	1	Increased bone mineral density
DPP8	ENSG00000074603	protein_coding	1.04997	14977	21	1.42339e-05	0.523105	1	0.0411753	0.0252682	612	0	0.269	3	0	NA	NA	0.164547	1	5	0.13454	0.368375	0	NA	NA	NA	NA	NA	0	0	NA	NA	NA	NA
IER3IP1	ENSG00000134049	protein_coding	1.04988	14978	19	3.061e-05	0.395599	0	1	0	543	0.295965	1.41	2	1	0.775897	NA	0	0	NA	NA	NA	0.541465	2	Intellectual disability | Seizure	29	Anteverted nares|Brisk reflexes|Cerebellar hypoplasia|Cryptorchidism|Diabetes mellitus|Elevated hepatic transaminase|External genital hypoplasia|Feeding difficulties|Full cheeks|Generalized myoclonic seizure|Global developmental delay|High palate|Hypogonadism|Hypoplasia of the corpus callosum|Hypsarrhythmia|Intellectual disability|Intellectual disability, profound|Microcephaly|Muscular hypotonia of the trunk|Narrow forehead|Neonatal hypotonia|Optic atrophy|Osteopenia|Pathologic fracture|Ptosis|Recurrent respiratory infections|Seizure|Simplified gyral pattern|Tented upper lip vermilion	MICROCEPHALY, EPILEPSY, AND DIABETES SYNDROME 1; MEDS1	0	0	NA	NA	NA	NA
SERPINA5	ENSG00000188488	protein_coding	1.04983	14979	22	5.4e-05	0.604291	0	1	0	847	0.350926	1.72	6	3	0.375276	NA	0	0	NA	NA	NA	0	NA	NA	NA	NA	NA	0	0.240547	NA	NA	3	abnormal kidney morphology|Hypocholesterolemia|Male infertility
LRRIQ4	ENSG00000188306	protein_coding	1.04981	14980	21	9e-07	0.447039	0	1	0	574	0.507534	1.123	4	3	0.335448	NA	0	0	NA	NA	NA	0	NA	NA	NA	NA	NA	0	0	NA	NA	NA	NA
SIGLEC5	ENSG00000268500	protein_coding	1.0498	14981	22	6.57e-05	0.777781	0	1	0	925	0.454489	0.983	10	5	0.444448	NA	0	0	NA	NA	NA	0	NA	NA	NA	NA	NA	0	0	NA	NA	NA	NA
MIR4453HG	ENSG00000268471	lncRNA	1.04979	14982	21	0.000100048	0.477993	1	0.0282707	0.0283141	295	0	NA	0	0	NA	NA	0.452298	1	4	0.60906	0.702674	0	NA	NA	NA	NA	NA	0	0	NA	NA	NA	NA
CLTB	ENSG00000175416	protein_coding	1.04977	14983	22	0.000488	0.381471	1	0.00521114	0.0983575	406	0	0.599	0	0	NA	NA	0.603477	121	1f	0.37522	1.62247	0	NA	NA	NA	NA	NA	0	0	NA	NA	NA	NA
ANKRD22	ENSG00000152766	protein_coding	1.04973	14984	23	4e-06	0.619172	0	1	0	661	0.156247	1.718	2	1	0.271704	NA	0	0	NA	NA	NA	0	NA	NA	NA	NA	NA	0	0.137248	NA	NA	1	Hypercholesterolemia
NA	ENSG00000277229	lncRNA	1.04971	14985	23	4e-84	0.806296	0	1	0	751	0	NA	0	0	NA	NA	0	0	NA	NA	NA	0	NA	NA	NA	NA	NA	0	0	NA	NA	NA	NA
CT70	ENSG00000230013	lncRNA	1.04969	14986	23	9e-33	0.807529	0	1	0	1112	0	NA	0	0	NA	NA	0	0	NA	NA	NA	0	NA	NA	NA	NA	NA	0	0	NA	NA	NA	NA
IRGC	ENSG00000124449	protein_coding	1.04956	14987	21	1.127e-10	0.708672	0	1	0	686	0.192542	0.816	4	1	0.493704	NA	0	0	NA	NA	NA	0	NA	NA	NA	NA	NA	0	0	NA	NA	NA	NA
RNU7-182P	ENSG00000238788	snRNA	1.04949	14988	23	6.257e-36	0.806451	0	1	0	825	0	NA	0	0	NA	NA	0	0	NA	NA	NA	0	NA	NA	NA	NA	NA	0	0	NA	NA	NA	NA
DDX43	ENSG00000080007	protein_coding	1.04947	14989	20	6.54e-06	0.522111	0	1	0	507	0.540376	0.587	3	3	0.165259	NA	0	0	NA	NA	NA	0	NA	NA	NA	NA	NA	0	0	NA	NA	NA	NA
TES	ENSG00000135269	protein_coding	1.04946	14990	20	0.0001166	0.427548	1	0.0195766	0.101701	567	0	1.547	1	0	NA	NA	0.453396	2	4	0.60906	0.618234	0	NA	NA	NA	NA	NA	0	0	NA	NA	NA	NA
STOML3	ENSG00000133115	protein_coding	1.04942	14991	22	3.837e-06	0.518218	0	1	0	579	0.433831	1.727	1	1	0.656586	0.02735	0	0	NA	NA	NA	0	NA	NA	NA	NA	NA	0	0	NA	NA	NA	NA
NPAS2	ENSG00000170485	protein_coding	1.04941	14992	22	0.0001257	0.506149	0	1	0	980	0.625884	0.133	6	4	0.301679	0.00105	0	0	NA	NA	NA	0	NA	NA	NA	NA	NA	0	0.255912	NA	NA	3	Abnormal heart morphology|Hypotension|Lymphopenia
AATBC	ENSG00000215458	lncRNA	1.04941	14993	21	0.0006237	0.351871	1	0.00207402	0.198534	595	0	NA	0	0	NA	NA	0.537781	19	1b	0.563928	1.01286	0	NA	NA	NA	NA	NA	0	0	NA	NA	NA	NA
LIN28B	ENSG00000187772	protein_coding	1.04909	14994	23	5e-06	0.510734	0	1	0	591	0	0.574	1	0	NA	NA	0	0	NA	NA	NA	0.0269513	1	Cognitive impairment	1	Cognitive impairment	NA	0	0.382972	1	abnormal sleep behavior	7	abnormal sleep behavior|Anemia|Ascites|Lethargy|Leukopenia|Lymphopenia|Splenomegaly
WDR3	ENSG00000065183	protein_coding	1.04897	14995	21	0.0005445	0.337695	1	0.00131674	0.132217	491	0	0.73	2	0	NA	NA	0.549703	153	2b	0.320474	1.31331	0	NA	NA	NA	NA	NA	0	0.0171927	NA	NA	1	Failure to thrive
ZNF578	ENSG00000258405	protein_coding	1.04895	14996	22	7.22e-05	0.658511	0	1	0	1025	0.456822	1.865	4	3	0.262409	NA	0	0	NA	NA	NA	0	NA	NA	NA	NA	NA	0	0.137248	NA	NA	1	Osteopenia
IFNG	ENSG00000111537	protein_coding	1.04894	14997	22	2.43e-05	0.616884	0	1	0	658	0	0.822	0	0	NA	NA	0	0	NA	NA	NA	0	NA	NA	NA	NA	MYCOBACTERIUM TUBERCULOSIS, SUSCEPTIBILITY TO | APLASTIC ANEMIA | HUMAN IMMUNODEFICIENCY VIRUS TYPE 1, SUSCEPTIBILITY TO | HEPATITIS C VIRUS, SUSCEPTIBILITY TO | TUBEROUS SCLEROSIS 2; TSC2 | IMMUNODEFICIENCY 69; IMD69	0	0.458376	1	Ataxia	24	Abnormal heart morphology|Abnormality of the liver|Abnormality of the spleen|Anemia|Ascites|Ataxia|Behavioral abnormality|Cardiomegaly|Cerebellar dysplasia|Corneal neovascularization|Decreased circulating antibody level|Decreased circulating IgA level|Decreased circulating IgG level|Decreased circulating total IgM|Dilated cardiomyopathy|Failure to thrive|Hepatic fibrosis|Leukopenia|Neoplasm|Pancreatitis|Pancytopenia|Splenomegaly|Thrombocytopenia|Tremor
GSEC	ENSG00000280832	lncRNA	1.04887	14998	21	0.000226	0.482653	1	0.0108937	0.0734935	485	0	NA	0	0	NA	NA	0.470271	10	2b	0.41438	1.23401	0	NA	NA	NA	NA	NA	0	0	NA	NA	NA	NA
RASL11B	ENSG00000128045	protein_coding	1.04886	14999	21	0.00120108	0.339144	1	0.0291453	0.0649642	385	0.563506	0.983	2	2	0.624643	NA	0.478526	13	2c	0.446438	1.11021	0	NA	NA	NA	NA	NA	0	0	NA	NA	NA	NA
ZNF784	ENSG00000179922	protein_coding	1.04882	15000	22	0.0002073	0.531389	1	0.0274121	0.0297451	503	0	0.515	0	0	NA	NA	0.536401	1	5	0.79101	0.63038	0	NA	NA	NA	NA	NA	0	0	NA	NA	NA	NA
PFN1P1	ENSG00000233328	processed_pseudogene	1.04881	15001	23	9e-07	0.573999	0	1	0	533	0	NA	0	0	NA	NA	0	0	NA	NA	NA	0.294614	1	Cognitive impairment	1	Cognitive impairment	NA	0	0	NA	NA	NA	NA
LSM14A	ENSG00000257103	protein_coding	1.04869	15002	22	7.365e-05	0.445205	1	0.039805	0.0105286	462	0	0.55	0	0	NA	NA	0.273725	2	4	0.30453	0.441884	0	NA	NA	NA	NA	NA	0	0.160901	NA	NA	2	Failure to thrive|gonad morphology variant
CHPF	ENSG00000123989	protein_coding	1.04854	15003	20	1.362e-05	0.371383	1	0.0480383	0.00189133	380	0	0.506	2	0	NA	NA	0.396796	1	4	0.60906	0.278512	0	NA	NA	NA	NA	NA	0	0	NA	NA	NA	NA
LIM2	ENSG00000105370	protein_coding	1.04841	15004	22	2.23e-05	0.796659	0	1	0	793	0	1.28	0	0	NA	NA	0	0	NA	NA	NA	0.0736732	NA	NA	1	Nystagmus	CATARACT 19, MULTIPLE TYPES; CTRCT19	0	0.195553	NA	NA	2	Cataract|Microphthalmia
NA	ENSG00000286400	lncRNA	1.04839	15005	22	6.48e-90	0.844424	0	1	0	840	0	NA	0	0	NA	NA	0	0	NA	NA	NA	0	NA	NA	NA	NA	NA	0	0	NA	NA	NA	NA
CST9	ENSG00000173335	protein_coding	1.04835	15006	23	1e-08	0.459091	0	1	0	601	0.336423	1.887	3	2	0.1856	NA	0	0	NA	NA	NA	0	NA	NA	NA	NA	NA	0	0.0294432	NA	NA	1	Hyperactivity
SERPINA9	ENSG00000170054	protein_coding	1.04835	15007	22	5.4e-05	0.628843	0	1	0	841	0.563031	1.886	10	7	0.433704	NA	0	0	NA	NA	NA	0	NA	NA	NA	NA	NA	0	0	NA	NA	NA	NA
NA	ENSG00000226334	lncRNA	1.0483	15008	23	9e-33	0.80387	0	1	0	926	0	NA	0	0	NA	NA	0	0	NA	NA	NA	0	NA	NA	NA	NA	NA	0	0	NA	NA	NA	NA
SALL3	ENSG00000256463	protein_coding	1.04826	15009	22	5.29e-05	0.611696	0	1	0	696	0.576772	0.439	13	7	0.364667	NA	0	0	NA	NA	NA	0	NA	NA	NA	NA	NA	0	0	NA	NA	NA	NA
ANGPTL8	ENSG00000130173	protein_coding	1.04826	15010	23	8e-07	0.505813	0	1	0	519	0.130818	1.944	3	1	0.40068	NA	0	0	NA	NA	NA	0	NA	NA	NA	NA	NA	0	0.226424	NA	NA	2	Decreased body weight|Hypotriglyceridemia
MAP3K19	ENSG00000176601	protein_coding	1.04825	15011	19	1.06486e-07	0.587254	0	1	0	646	0.41822	1.02	8	4	0.386586	NA	0	0	NA	NA	NA	0	NA	NA	NA	NA	NA	0	0	NA	NA	NA	NA
POU3F2	ENSG00000184486	protein_coding	1.04811	15012	21	8.126e-05	0.583005	1	0.0411239	0.0254655	389	0	0.38	0	0	NA	NA	0.121031	1	5	0.005	0.544882	0	NA	NA	NA	NA	NA	0	0.227269	NA	NA	3	Failure to thrive|Hepatic steatosis|Hyperkeratosis
NA	ENSG00000229618	lncRNA	1.04801	15013	23	1.692e-06	0.880456	0	1	0	4861	0	NA	0	0	NA	NA	0	0	NA	NA	NA	0	NA	NA	NA	NA	NA	0	0	NA	NA	NA	NA
TAS2R62P	ENSG00000234066	unitary_pseudogene	1.04798	15015	23	3.997e-16	0.806009	0	1	0	566	0	NA	0	0	NA	NA	0	0	NA	NA	NA	0	NA	NA	NA	NA	NA	0	0	NA	NA	NA	NA
TAS2R60	ENSG00000185899	protein_coding	1.04798	15015	23	3.997e-16	0.806009	0	1	0	541	0	NA	0	0	NA	NA	0	0	NA	NA	NA	0	NA	NA	NA	NA	NA	0	0	NA	NA	NA	NA
PINX1	ENSG00000258724	protein_coding	1.04795	15016	22	1.28834e-05	0.715324	0	1	0	1262	0.117416	1.2	3	1	0.225731	NA	0	0	NA	NA	NA	0.00802336	NA	NA	1	Myopia	NA	0	0.17703	NA	NA	2	Anemia|Pallor
ABCB5	ENSG00000004846	protein_coding	1.04793	15017	22	0.000174781	0.625963	0	1	0	931	0.607395	1.127	11	6	0.450577	0.3011	0	0	NA	NA	NA	0.0491374	NA	NA	1	Cough	NA	0	0.189836	NA	NA	2	Failure to thrive|Retinal dysplasia
MYL12B	ENSG00000118680	protein_coding	1.0479	15018	22	0.0001539	0.540475	1	0.0444977	0.0162715	653	0	1.204	1	0	NA	NA	0.37212	3	5	0.455153	0.54115	0	NA	NA	NA	NA	NA	0	0.158801	NA	NA	2	Decreased body weight|Failure to thrive
BTBD8	ENSG00000189195	protein_coding	1.04784	15019	21	0.0003074	0.372361	1	0.0342028	0.018297	451	0.572342	1.132	6	5	0.284519	NA	0.306563	3	4	0.315777	0.587875	0	NA	NA	NA	NA	NA	0	0	NA	NA	NA	NA
NA	ENSG00000260634	lncRNA	1.04781	15021	23	6.257e-36	0.802035	0	1	0	839	0	NA	0	0	NA	NA	0	0	NA	NA	NA	0	NA	NA	NA	NA	NA	0	0	NA	NA	NA	NA
NA	ENSG00000260163	lncRNA	1.04781	15021	23	6.257e-36	0.802035	0	1	0	854	0	NA	0	0	NA	NA	0	0	NA	NA	NA	0	NA	NA	NA	NA	NA	0	0	NA	NA	NA	NA
IL17D	ENSG00000172458	protein_coding	1.04773	15022	17	0.002689	0.228375	2	0.000969724	0.221622	459	0	1.545	0	0	NA	NA	0.497587	49	1f	0.40629	1.06855	0	NA	NA	NA	NA	NA	0	0	NA	NA	NA	NA
FPR3	ENSG00000187474	protein_coding	1.04771	15023	22	8.916e-05	0.722805	0	1	0	879	0.326352	NA	1	1	0.294133	NA	0	0	NA	NA	NA	0	NA	NA	NA	NA	NA	0	0.248695	NA	NA	3	Behavioral abnormality|Decreased circulating antibody level|Hypercholesterolemia
MAST2	ENSG00000086015	protein_coding	1.04764	15024	22	7.59465e-05	0.466626	0	1	0	1034	0.610063	0.707	10	6	0.608276	NA	0	0	NA	NA	NA	0	NA	NA	NA	NA	NA	0	0.183302	NA	NA	2	Hyperbilirubinemia|Increased bone mineral density
SIGLEC5	ENSG00000105501	protein_coding	1.04757	15025	22	6.57e-05	0.771771	0	1	0	915	0.454619	0.981	10	5	0.444448	NA	0	0	NA	NA	NA	0	NA	NA	NA	NA	NA	0	0	NA	NA	NA	NA
TRIM29	ENSG00000137699	protein_coding	1.04749	15026	22	8.251e-05	0.677691	0	1	0	784	0.600877	0.951	3	3	0.527	NA	0	0	NA	NA	NA	0	NA	NA	NA	NA	NA	0	0	NA	NA	NA	NA
C16orf96	ENSG00000205832	protein_coding	1.04748	15027	22	3.53207e-05	0.63573	0	1	0	838	0.485006	1.076	9	5	0.290708	5e-05	0	0	NA	NA	NA	0	NA	NA	NA	NA	NA	0	0	NA	NA	NA	NA
SRPK2	ENSG00000135250	protein_coding	1.04748	15028	21	7.58e-05	0.539043	1	0.0321999	0.0219001	1134	0	0.269	0	0	NA	NA	0.341355	6	4	0.323408	0.700865	0	NA	NA	NA	NA	NA	0	0	NA	NA	NA	NA
ABCE1	ENSG00000164163	protein_coding	1.04744	15029	19	5.982e-05	0.460925	1	0.0424596	0.00735988	246	0	0.314	0	0	NA	NA	0.213719	4	5	0.15933	0.442683	0	NA	NA	NA	NA	NA	0	0.297284	NA	NA	4	Anophthalmia|Failure to thrive|Hyperactivity|Lymphopenia
LINC00507	ENSG00000256193	lncRNA	1.04744	15030	22	0.0003465	0.466389	2	0.028119	0.0917652	768	0	NA	0	0	NA	NA	0.334989	13	2b	0.295232	0.607475	0	NA	NA	NA	NA	NA	0	0	NA	NA	NA	NA
ZNF764	ENSG00000169951	protein_coding	1.0474	15031	21	4.44088e-06	0.579156	0	1	0	276	0.417312	1.17	3	2	0.385704	NA	0	0	NA	NA	NA	0	NA	NA	NA	NA	NA	0	0	NA	NA	NA	NA
NLRP6	ENSG00000174885	protein_coding	1.0474	15032	22	6.22e-05	0.6388	0	1	0	697	0.408644	0.647	3	2	0.20176	NA	0	0	NA	NA	NA	0	NA	NA	NA	NA	NA	0	0.169047	NA	NA	2	abnormal intestine physiology|Diarrhea
PYM1	ENSG00000170473	protein_coding	1.04723	15033	22	0.0001014	0.582429	1	0.03688	0.0143872	335	0	0.995	0	0	NA	NA	0.357098	5	3a	0.42287	0.464487	0	NA	NA	NA	NA	NA	0	0	NA	NA	NA	NA
WHAMMP2	ENSG00000248334	transcribed_unprocessed_pseudogene	1.0471	15034	16	0.0005611	0.292729	2	0.00175259	0.253102	260	0	NA	0	0	NA	NA	0.38309	12	2b	0.348091	0.785123	0	NA	NA	NA	NA	NA	0	0	NA	NA	NA	NA
NA	ENSG00000265218	lncRNA	1.04708	15035	18	9.535e-05	0.255929	2	0.0283739	0.0343721	137	0	NA	0	0	NA	NA	0.439922	2	2a	0.378654	1.42071	0	NA	NA	NA	NA	NA	0	0	NA	NA	NA	NA
NA	ENSG00000229721	processed_pseudogene	1.04705	15036	22	3.38e-12	0.849618	0	1	0	906	0	NA	0	0	NA	NA	0	0	NA	NA	NA	0	NA	NA	NA	NA	NA	0	0	NA	NA	NA	NA
FOXB2	ENSG00000204612	protein_coding	1.04698	15037	23	2e-07	0.502113	0	1	0	708	0.3356	1.516	1	1	0.261483	NA	0	0	NA	NA	NA	0	NA	NA	NA	NA	NA	0	0	NA	NA	NA	NA
RP1	ENSG00000104237	protein_coding	1.0469	15038	22	0.0002134	0.538977	0	1	0	1188	0.610207	0.704	14	10	0.338069	NA	0	0	NA	NA	NA	0.370546	1	Intellectual disability	27	Abnormal electroretinogram|Abnormality of retinal pigmentation|Abnormal testis morphology|Anteverted nares|Blindness|Bone spicule pigmentation of the retina|Cataract|Conductive hearing impairment|Constriction of peripheral visual field|Glaucoma|Hyperinsulinemia|Hyperreflexia|Hypogonadism|Hypoplasia of penis|Intellectual disability|Myopia|Nyctalopia|Nystagmus|Obesity|Ophthalmoplegia|Optic atrophy|Photophobia|Rod-cone dystrophy|Sensorineural hearing impairment|Type II diabetes mellitus|Visual impairment|Wide nasal bridge	RETINITIS PIGMENTOSA 1; RP1	0	0	NA	NA	NA	NA
APOH	ENSG00000091583	protein_coding	1.04689	15039	22	5.397e-05	0.596703	0	1	0	1075	0.59113	1.66	6	5	0.44463	0.01105	0	0	NA	NA	NA	0	NA	NA	NA	NA	NA	0	0	NA	NA	NA	NA
CPED1	ENSG00000106034	protein_coding	1.04686	15040	21	2.79e-05	0.615674	0	1	0	1162	0.511809	0.998	4	3	0.322556	5e-05	0	0	NA	NA	NA	0	NA	NA	NA	NA	NA	0	0	NA	NA	NA	NA
TBX10	ENSG00000167800	protein_coding	1.04684	15041	22	0.0002267	0.634161	0	1	0	679	0.562438	1.362	2	2	0.70269	5e-05	0	0	NA	NA	NA	0	NA	NA	NA	NA	NA	0	0.339332	1	Gait disturbance	6	axon fasciculation variant|Cleft palate|Cleft upper lip|Congestive heart failure|Gait disturbance|Hyperactivity
AMN1	ENSG00000151743	protein_coding	1.04661	15042	22	0.0003602	0.537629	1	0.00550384	0.0964154	806	0	0.604	0	0	NA	NA	0.383711	5	4	0.516268	0.300831	0	NA	NA	NA	NA	NA	0	0	NA	NA	NA	NA
CASP8AP2	ENSG00000118412	protein_coding	1.04637	15043	22	0.000203614	0.48678	1	0.0128439	0.066594	518	0	NA	1	0	NA	NA	0.419637	14	2b	0.369784	0.945242	0	NA	NA	NA	NA	NA	0	0	NA	NA	NA	NA
NA	ENSG00000250264	protein_coding	1.04636	15044	22	7.93e-15	0.84432	0	1	0	2013	0	0.806	0	0	NA	NA	0	0	NA	NA	NA	0	NA	NA	NA	NA	NA	0	0	NA	NA	NA	NA
LIMD2	ENSG00000136490	protein_coding	1.04635	15045	19	1e-06	0.464683	1	0.0352144	0.0169937	434	0	1.013	0	0	NA	NA	0.166247	1	5	0.13454	0.381371	0	NA	NA	NA	NA	NA	0	0	NA	NA	NA	NA
CEACAM5	ENSG00000105388	protein_coding	1.04635	15046	21	2.232e-05	0.544306	0	1	0	528	0.558331	0.989	11	7	0.400852	NA	0	0	NA	NA	NA	0	NA	NA	NA	NA	NA	0	0	NA	NA	NA	NA
MYCBP	ENSG00000214114	protein_coding	1.04626	15047	22	0.000241008	0.492455	1	0.0161283	0.116182	469	0	0.489	0	0	NA	NA	0.442921	27	2a	0.371283	0.95897	0	NA	NA	NA	NA	NA	0	0	NA	NA	NA	NA
CRYGB	ENSG00000182187	protein_coding	1.04626	15048	22	0.0001217	0.578227	0	1	0	660	0.498447	1.824	2	2	0.522714	NA	0	0	NA	NA	NA	0.294495	NA	NA	1	Developmental cataract	CATARACT 39, MULTIPLE TYPES; CTRCT39	0	0	NA	NA	NA	NA
TBXT	ENSG00000164458	protein_coding	1.04624	15049	22	5.0385e-05	0.547657	0	1	0	831	0.216112	0.653	3	1	0.4635	NA	0	0	NA	NA	NA	0.0982089	NA	NA	1	Abnormal vertebral morphology	NEURAL TUBE DEFECTS, SUSCEPTIBILITY TO; NTD | SACRAL AGENESIS WITH VERTEBRAL ANOMALIES; SAVA	0	0.313701	NA	NA	5	Abnormal bleeding|Abnormality of pelvic girdle bone morphology|Abnormality of the spinal cord|Short ribs|Spina bifida occulta
PRODH	ENSG00000100033	protein_coding	1.04623	15050	19	0.000158338	0.478332	0	1	0	468	0.644521	1.1	10	8	0.514138	NA	0	0	NA	NA	NA	0.430066	3	Ataxia | Intellectual disability | Seizure	15	Aggressive behavior|Ataxia|Autistic behavior|Delayed speech and language development|EEG abnormality|Generalized hypotonia|Global developmental delay|Hyperactivity|Intellectual disability|Nephropathy|Proteinuria|Schizophrenia|Seizure|Status epilepticus|Stereotypy	HYPERPROLINEMIA, TYPE I; HYRPRO1 | SCHIZOPHRENIA 4; SCZD4	0	0.0137625	NA	NA	1	Decreased body weight
EN1	ENSG00000163064	protein_coding	1.04602	15051	21	4.618e-05	0.461616	0	1	0	460	0	0.35	1	0	NA	NA	0	0	NA	NA	NA	0	NA	NA	NA	NA	NA	0	0.738438	2	Ataxia | Gait disturbance	14	abnormal cerebellum vermis morphology|abnormal choroid plexus morphology|abnormal foot pad morphology|abnormal nail morphology|Abnormal neuron morphology|Astrocytosis|Ataxia|Cerebellar dysplasia|decreased neuron number|Gait disturbance|Hyperactivity|Male infertility|Polydactyly|Syndactyly
NA	ENSG00000279412	TEC	1.04595	15052	23	4e-10	0.810367	0	1	0	747	0	NA	0	0	NA	NA	0	0	NA	NA	NA	0	NA	NA	NA	NA	NA	0	0	NA	NA	NA	NA
XPOT	ENSG00000184575	protein_coding	1.04594	15053	22	0.0002616	0.440193	1	0.0111782	0.0723436	508	0	0.276	0	0	NA	NA	0.485962	44	2b	0.347296	1.2477	0	NA	NA	NA	NA	NA	0	0.021706	NA	NA	1	Abnormal facial shape
NUDT7	ENSG00000140876	protein_coding	1.0459	15054	22	5.08e-05	0.693834	0	1	0	949	0.448371	1.915	5	3	0.326179	0.1343	0	0	NA	NA	NA	0	NA	NA	NA	NA	NA	0	0.0343435	NA	NA	1	Osteoarthritis
SIAH2	ENSG00000181788	protein_coding	1.04582	15055	22	0.0001003	0.548091	1	0.038768	0.0118574	307	0	0.586	0	0	NA	NA	0.393774	5	5	0.473052	0.547562	0	NA	NA	NA	NA	NA	0	0	NA	NA	NA	NA
OR5A1	ENSG00000172320	protein_coding	1.04574	15056	22	7.618e-06	0.600133	0	1	0	595	0.378334	1.627	6	3	0.469933	NA	0	0	NA	NA	NA	0	NA	NA	NA	NA	NA	0	0	NA	NA	NA	NA
NA	ENSG00000224366	unprocessed_pseudogene	1.04567	15057	23	5.53025e-56	0.796138	0	1	0	1000	0	NA	0	0	NA	NA	0	0	NA	NA	NA	0	NA	NA	NA	NA	NA	0	0	NA	NA	NA	NA
ALDH3B2	ENSG00000132746	protein_coding	1.04555	15058	22	0.0001391	0.676032	0	1	0	851	0.553487	1.656	5	4	0.412963	0.0072	0	0	NA	NA	NA	0	NA	NA	NA	NA	NA	0	0.174591	NA	NA	2	Failure to thrive|Osteopenia
AMPD1	ENSG00000116748	protein_coding	1.04551	15059	20	9.827e-05	0.281397	0	1	0	510	0.578103	1.202	5	3	0.72852	0.12885	0	0	NA	NA	NA	0.287168	NA	NA	8	Areflexia|Limb muscle weakness|Muscle spasm|Muscle weakness|Myalgia|Myopathy|Rhabdomyolysis|Skeletal muscle atrophy	MYOPATHY DUE TO MYOADENYLATE DEAMINASE DEFICIENCY; MMDD	0	0.253126	NA	NA	3	Abnormal heart morphology|Failure to thrive|Neutropenia
EFNB2	ENSG00000125266	protein_coding	1.04541	15060	22	0.0003331	0.5879	1	0.0448543	0.0052389	584	0	0.222	0	0	NA	NA	0.278584	2	5	0.15933	1.04963	0	NA	NA	NA	NA	NA	0	0.408783	NA	NA	10	Abnormal heart morphology|Abnormal heart valve morphology|Anal atresia|Cardiomegaly|Cleft palate|Failure to thrive|head morphology variant|Hyperkeratosis|Hypospadias|Male infertility
LAMB4	ENSG00000091128	protein_coding	1.04536	15061	22	3.61e-05	0.533992	0	1	0	684	0.578836	1.008	9	6	0.509296	NA	0	0	NA	NA	NA	0	NA	NA	NA	NA	NA	0	0.00545791	NA	NA	1	gonad morphology variant
PADI1	ENSG00000142623	protein_coding	1.04523	15062	22	4.179e-05	0.650861	0	1	0	826	0.487574	1.136	3	2	0.656893	NA	0	0	NA	NA	NA	0	NA	NA	NA	NA	NA	0	0	NA	NA	NA	NA
GHRHR	ENSG00000106128	protein_coding	1.04522	15063	22	0.0003261	0.444241	0	1	0	493	0.44811	0.931	2	2	0.153296	NA	0	0	NA	NA	NA	0.262029	NA	NA	4	Decreased serum insulin-like growth factor 1|Delayed skeletal maturation|Severe short stature|Short stature	ISOLATED GROWTH HORMONE DEFICIENCY, TYPE IV; IGHD4	0	0.468722	1	abnormal sleep behavior	11	Abnormality of metabolism/homeostasis|abnormal sleep behavior|Decreased body weight|Decreased HDL cholesterol concentration|Failure to thrive|Hyperactivity|Hyperinsulinemia|Hypocholesterolemia|Increased bone mineral density|Obesity|Osteopenia
KRTAP5-4	ENSG00000241598	protein_coding	1.04503	15064	22	2.623e-05	0.656757	0	1	0	893	0.416129	1.913	20	10	0.358875	NA	0	0	NA	NA	NA	0	NA	NA	NA	NA	NA	0	0	NA	NA	NA	NA
LRRC10B	ENSG00000204950	protein_coding	1.04501	15065	20	0.0001337	0.314075	1	0.00287431	0.115811	234	0	1.717	1	0	NA	NA	0.356618	11	2b	0.286982	0.844584	0	NA	NA	NA	NA	NA	0	0	NA	NA	NA	NA
PCGF6	ENSG00000156374	protein_coding	1.04497	15066	22	5.439e-05	0.524369	1	0.0273523	0.0299496	379	0	0.878	0	0	NA	NA	0.20921	1	5	0.13454	0.709703	0	NA	NA	NA	NA	NA	0	0	NA	NA	NA	NA
LINC01872	ENSG00000268318	lncRNA	1.04491	15067	22	7.46891e-12	0.845186	0	1	0	796	0	NA	0	0	NA	NA	0	0	NA	NA	NA	0	NA	NA	NA	NA	NA	0	0	NA	NA	NA	NA
SF3B5	ENSG00000169976	protein_coding	1.04485	15068	22	0.0001535	0.530598	1	0.0137973	0.063042	486	0	1.074	0	0	NA	NA	0.311092	10	1f	0.279312	0.548301	0	NA	NA	NA	NA	NA	0	0	NA	NA	NA	NA
LIMA1	ENSG00000050405	protein_coding	1.04462	15069	20	0.000297738	0.337488	1	0.0254297	0.0335527	505	0	0.855	0	0	NA	NA	0.482464	43	1f	0.302129	1.40581	0	NA	NA	NA	NA	LOW DENSITY LIPOPROTEIN CHOLESTEROL LEVEL QUANTITATIVE TRAIT LOCUS 8; LDLCQ8	0	0.396361	NA	NA	5	absent teeth|Decreased HDL cholesterol concentration|Decreased LDL cholesterol concentration|Glucose intolerance|Hypocholesterolemia
NKX2-5	ENSG00000183072	protein_coding	1.04458	15070	22	0.0001148	0.549385	0	1	0	351	0	0.326	0	0	NA	NA	0	0	NA	NA	NA	0.377152	NA	NA	49	Abdominal distention|Abdominal pain|Abnormal cardiac septum morphology|Abnormality of metabolism/homeostasis|Abnormality of the face|Aortic valve calcification|Arrhythmia|Atrial fibrillation|Atrial septal defect|Brachydactyly|Breathing dysregulation|Broad forehead|Clinodactyly of the 5th finger|Coarse facial features|Congestive heart failure|Constipation|Cryptorchidism|Dolichocephaly|Dyspnea|Exercise intolerance|Fatigue|Feeding difficulties|Global developmental delay|Growth delay|Heart block|Hypersomnia|Hypertelorism|Hypertension|Hypothyroidism|Hypotonia|Intellectual disability, progressive|Intellectual disability, severe|Intrauterine growth retardation|Macroglossia|Muscle weakness|Patent ductus arteriosus|Pedal edema|Pneumonia|Postaxial polydactyly|Proptosis|Pulmonary arterial hypertension|Short stature|Stroke|Syncope|Thin vermilion border|Transient ischemic attack|Umbilical hernia|Ventricular septal defect|Vertigo	ATRIAL SEPTAL DEFECT 7 WITH OR WITHOUT ATRIOVENTRICULAR CONDUCTION DEFECTS; ASD7 | TETRALOGY OF FALLOT; TOF | CONOTRUNCAL HEART MALFORMATIONS; CTHM | HYPOTHYROIDISM, CONGENITAL, NONGOITROUS, 5; CHNG5 | VENTRICULAR SEPTAL DEFECT 3; VSD3 | HYPOPLASTIC LEFT HEART SYNDROME 2; HLHS2	0	0.427741	NA	NA	16	Abnormal cardiac septum morphology|Abnormal EKG|Abnormal heart morphology|abnormal myogenesis|Anemia|Arrhythmia|Atrial septal defect|Cardiomegaly|Cardiomyopathy|Congestive heart failure|Dilated cardiomyopathy|Failure to thrive|Heart block|Hydrops fetalis|Pericardial effusion|Ventricular septal defect
CPB1	ENSG00000153002	protein_coding	1.04458	15071	22	6.191e-05	0.722282	0	1	0	878	0.471609	1.633	2	2	0.379556	0.0088	0	0	NA	NA	NA	0	NA	NA	NA	NA	NA	0	0.0147425	NA	NA	1	motor neuron morphology variant
B4GALNT2	ENSG00000167080	protein_coding	1.04453	15072	22	5.379e-13	0.64729	0	1	0	606	0.194172	1.469	3	1	0.561037	0.02015	0	0	NA	NA	NA	0	NA	NA	NA	NA	NA	0	0	NA	NA	NA	NA
SYT11	ENSG00000132718	protein_coding	1.0445	15073	22	0.001126	0.428655	1	0.029435	0.0262954	322	0.412393	0.372	1	1	0.21131	NA	0.524275	1	2b	0.8368	0.357763	0	NA	NA	NA	NA	NA	0	0	NA	NA	NA	NA
CCNT1	ENSG00000129315	protein_coding	1.04423	15074	22	0.0001676	0.629452	1	0.0307604	0.0244555	488	0	0.498	3	0	NA	NA	0.392203	3	4	0.444383	0.736957	0	NA	NA	NA	NA	NA	0	0	NA	NA	NA	NA
SIGLECL1	ENSG00000179213	protein_coding	1.04416	15076	22	7.46891e-12	0.843203	0	1	0	800	0	1.83	1	0	NA	NA	0	0	NA	NA	NA	0	NA	NA	NA	NA	NA	0	0	NA	NA	NA	NA
NA	ENSG00000268595	lncRNA	1.04416	15076	22	7.46891e-12	0.843203	0	1	0	797	0	NA	0	0	NA	NA	0	0	NA	NA	NA	0	NA	NA	NA	NA	NA	0	0	NA	NA	NA	NA
SLC12A1	ENSG00000074803	protein_coding	1.04414	15077	19	1.6944e-05	0.438761	0	1	0	289	0	0.824	0	0	NA	NA	0	0	NA	NA	NA	0.312482	2	Intellectual disability | Seizure	14	Constipation|Diarrhea|Failure to thrive|Fever|Generalized muscle weakness|Global developmental delay|Intellectual disability|Muscle spasm|Osteopenia|Paresthesia|Polyhydramnios|Seizure|Short stature|Vomiting	BARTTER SYNDROME, TYPE 1, ANTENATAL; BARTS1	0	0.404415	NA	NA	8	abnormal kidney morphology|Abnormal renal physiology|Decreased body weight|Failure to thrive|Hydronephrosis|Osteopenia|Renal insufficiency|Weight loss
ZNF287	ENSG00000141040	protein_coding	1.04411	15078	20	0.000126991	0.388043	1	0.0385141	0.0121129	329	0.381399	0.395	1	1	0.103545	NA	0.30824	2	3a	0.287605	0.77217	0	NA	NA	NA	NA	NA	0	0	NA	NA	NA	NA
NA	ENSG00000236911	lncRNA	1.04404	15079	24	2.837e-33	0.750787	0	1	0	762	0	NA	0	0	NA	NA	0	0	NA	NA	NA	0	NA	NA	NA	NA	NA	0	0	NA	NA	NA	NA
PPP2R5E	ENSG00000154001	protein_coding	1.04397	15080	21	0.000237	0.610939	1	0.0298576	0.0256565	742	0	0.103	1	0	NA	NA	0.529287	4	3a	0.656649	0.899975	0	NA	NA	NA	NA	NA	0	0.00879972	NA	NA	1	Failure to thrive
DIO3OS	ENSG00000258498	lncRNA	1.04388	15081	22	0.0001707	0.552618	1	0.0144958	0.060691	534	0	NA	0	0	NA	NA	0.326213	4	4	0.33862	0.597816	0	NA	NA	NA	NA	NA	0	0	NA	NA	NA	NA
TEX38	ENSG00000186118	protein_coding	1.04388	15082	18	4.267e-05	0.485942	0	1	0	536	0.509227	1.887	3	3	0.33655	NA	0	0	NA	NA	NA	0	NA	NA	NA	NA	NA	0	0.308748	NA	NA	2	Male infertility|Osteopenia
CRYAA	ENSG00000160202	protein_coding	1.04375	15083	21	5.484e-05	0.559272	0	1	0	343	0	0.986	1	0	NA	NA	0	0	NA	NA	NA	0.366876	NA	NA	12	Cataract|Corneal dystrophy|Corneal opacity|Developmental cataract|Glaucoma|Iris coloboma|Microcornea|Microphthalmia|Myopia|Nystagmus|Strabismus|Visual impairment	CATARACT 9, MULTIPLE TYPES; CTRCT9	0	0.299464	NA	NA	4	Cataract|Failure to thrive|Intrauterine growth retardation|Microphthalmia
ZC3H18	ENSG00000158545	protein_coding	1.04364	15084	22	0.0001343	0.593436	1	0.0435027	0.00646549	914	0	0.126	1	0	NA	NA	0.43894	2	4	0.60906	0.507753	0	NA	NA	NA	NA	NA	0	0	NA	NA	NA	NA
NAT2	ENSG00000156006	protein_coding	1.04364	15085	22	9.51e-05	0.454476	0	1	0	643	0.315327	1.793	3	2	0.0890385	NA	0	0	NA	NA	NA	0	NA	NA	NA	NA	ACETYLATION, SLOW	0	0.532861	NA	NA	6	Abnormal enzyme/coenzyme activity|Abnormality of metabolism/homeostasis|Abnormality of the orbital region|Anophthalmia|Cataract|Microphthalmia
VDAC1P8	ENSG00000229036	transcribed_processed_pseudogene	1.04352	15086	22	0.0009049	0.455381	1	0.00529823	0.0976676	442	0	NA	0	0	NA	NA	0.595874	116	2b	0.37514	1.5878	0	NA	NA	NA	NA	NA	0	0	NA	NA	NA	NA
FAAP24	ENSG00000131944	protein_coding	1.04348	15087	22	2.2301e-07	0.63191	0	1	0	869	0.241217	1.811	4	2	0.190708	NA	0	0	NA	NA	NA	0	NA	NA	NA	NA	NA	0	0	NA	NA	NA	NA
MT1B	ENSG00000169688	protein_coding	1.04345	15088	22	3.7e-05	0.639471	0	1	0	622	0.47707	1.884	2	2	0.446111	NA	0	0	NA	NA	NA	0	NA	NA	NA	NA	NA	0	0	NA	NA	NA	NA
KRTAP5-6	ENSG00000205864	protein_coding	1.04343	15089	22	2.623e-05	0.65245	0	1	0	861	0.416234	1.867	18	9	0.358875	NA	0	0	NA	NA	NA	0	NA	NA	NA	NA	NA	0	0	NA	NA	NA	NA
PIM3	ENSG00000198355	protein_coding	1.04343	15090	22	0.0002935	0.458074	1	0.00569655	0.0953166	773	0	0.244	1	0	NA	NA	0.411816	17	3a	0.313123	1.06341	0	NA	NA	NA	NA	NA	0	0	NA	NA	NA	NA
MIR6892	ENSG00000278449	miRNA	1.04338	15091	23	3.997e-16	0.793904	0	1	0	490	0	NA	0	0	NA	NA	0	0	NA	NA	NA	0	NA	NA	NA	NA	NA	0	0	NA	NA	NA	NA
CD52	ENSG00000169442	protein_coding	1.04307	15092	22	3e-07	0.469626	0	1	0	679	0.404384	1.698	2	2	0.131615	NA	0	0	NA	NA	NA	0	NA	NA	NA	NA	NA	0	0	NA	NA	NA	NA
EWSR1	ENSG00000182944	protein_coding	1.04292	15093	21	0.0003153	0.472979	1	0.0340438	0.0185781	369	0	0.218	0	0	NA	NA	0.477094	2	3a	0.625216	0.735849	0	NA	NA	NA	NA	EWING SARCOMA; ES	0	0.293345	NA	NA	4	Abnormality of the orbital region|Hyperactivity|Hypocholesterolemia|Leukemia
EEF1AKMT4-ECE2	ENSG00000284917	protein_coding	1.04289	15094	22	1.169e-06	0.597436	0	1	0	592	0.306387	NA	4	2	0.473583	NA	0	0	NA	NA	NA	0	NA	NA	NA	NA	NA	0	0	NA	NA	NA	NA
KRTAP5-3	ENSG00000196224	protein_coding	1.04284	15095	22	2.623e-05	0.642687	0	1	0	890	0.424436	1.679	20	10	0.358875	NA	0	0	NA	NA	NA	0	NA	NA	NA	NA	NA	0	0	NA	NA	NA	NA
NA	ENSG00000233508	lncRNA	1.04269	15096	22	3.621e-05	0.513626	1	0.0241838	0.0359292	484	0	NA	0	0	NA	NA	0.121649	1	5	0	0.569256	0	NA	NA	NA	NA	NA	0	0	NA	NA	NA	NA
NA	ENSG00000267044	lncRNA	1.04267	15097	23	1.63118e-63	0.787914	0	1	0	1049	0	NA	0	0	NA	NA	0	0	NA	NA	NA	0	NA	NA	NA	NA	NA	0	0	NA	NA	NA	NA
ACADL	ENSG00000115361	protein_coding	1.04261	15098	21	5.245e-05	0.433824	0	1	0	302	0.425115	1.162	1	1	0.549333	NA	0	0	NA	NA	NA	0	NA	NA	NA	NA	NA	0	0.355055	NA	NA	4	Abnormal enzyme/coenzyme activity|Abnormal heart morphology|Hepatic steatosis|Hypoglycemia
YPEL5	ENSG00000119801	protein_coding	1.04257	15099	22	0.0004929	0.474577	1	0.00402334	0.106356	602	0	0.832	1	0	NA	NA	0.461094	20	2b	0.361129	1.21158	0	NA	NA	NA	NA	NA	0	0	NA	NA	NA	NA
LPXN	ENSG00000110031	protein_coding	1.0424	15100	21	4.794e-06	0.417001	1	0.0483697	0.00166134	496	0	0.994	3	0	NA	NA	0.229239	2	1f	0.2365	0.36925	0	NA	NA	NA	NA	NA	0	0	NA	NA	NA	NA
LINC02024	ENSG00000241213	lncRNA	1.0424	15101	21	7.776e-05	0.480675	1	0.0163798	0.0546858	559	0	NA	0	0	NA	NA	0.259848	12	4	0.168887	0.547505	0	NA	NA	NA	NA	NA	0	0	NA	NA	NA	NA
COPB1	ENSG00000129083	protein_coding	1.04237	15102	21	0.000277	0.442068	1	0.00573578	0.0950355	486	0	0.213	0	0	NA	NA	0.454616	31	3a	0.280595	1.36758	0	NA	NA	NA	NA	NA	0	0	NA	NA	NA	NA
NUGGC	ENSG00000189233	protein_coding	1.0422	15103	22	1.352e-05	0.618928	0	1	0	652	0.388995	0.847	6	3	0.3474	NA	0	0	NA	NA	NA	0	NA	NA	NA	NA	NA	0	0	NA	NA	NA	NA
SGPP1	ENSG00000126821	protein_coding	1.0422	15104	20	0.001133	0.226441	2	0.00567327	0.259201	507	0	1.073	0	0	NA	NA	0.256624	4	5	0.177756	0.698166	0	NA	NA	NA	NA	NA	0	0.175763	NA	NA	2	abnormal keratinocyte differentiation|Hyperkeratosis
ADGRL1	ENSG00000072071	protein_coding	1.04219	15105	21	0.0001591	0.526353	1	0.0264616	0.0313039	528	0.198743	0.187	5	1	0.172154	NA	0.27504	2	5	0.15933	1.02255	0	NA	NA	NA	NA	NA	0	0.0171927	NA	NA	1	Failure to thrive
ZP4	ENSG00000116996	protein_coding	1.04214	15106	22	7.553e-05	0.611521	0	1	0	701	0.632977	1.314	6	5	0.562621	NA	0	0	NA	NA	NA	0	NA	NA	NA	NA	NA	0	0	NA	NA	NA	NA
SLC26A3	ENSG00000091138	protein_coding	1.04211	15107	22	8.824e-05	0.605601	0	1	0	574	0.203549	0.955	2	1	0.311033	NA	0	0	NA	NA	NA	0.18269	NA	NA	6	Abdominal distention|Diarrhea|Failure to thrive|Growth delay|Hyponatremia|Polyhydramnios	DIARRHEA 1, SECRETORY CHLORIDE, CONGENITAL; DIAR1	0	0.289233	NA	NA	3	Decreased body weight|Diarrhea|Hyponatremia
NR5A2	ENSG00000116833	protein_coding	1.0421	15108	22	4.77e-06	0.714786	0	1	0	865	0	0.449	2	0	NA	NA	0	0	NA	NA	NA	0	NA	NA	NA	NA	NA	0	0.228396	NA	NA	3	Decreased serum testosterone level|Failure to thrive|Hypocholesterolemia
CPB2	ENSG00000080618	protein_coding	1.04202	15109	22	1.71796e-05	0.580982	0	1	0	726	0.194486	1.341	6	2	0.127148	0.001	0	0	NA	NA	NA	0	NA	NA	NA	NA	NA	0	0.250748	NA	NA	3	motor neuron morphology variant|Neoplasm|Pulmonary fibrosis
NME6	ENSG00000172113	protein_coding	1.042	15110	21	0.0009816	0.351498	1	0.0465223	0.00339901	425	0.406839	1.359	1	1	0.516393	NA	0.45559	1	4	0.60906	0.727836	0	NA	NA	NA	NA	NA	0	0.267911	1	abnormal sleep behavior	2	abnormal sleep behavior|Hypoalbuminemia
CCDC177	ENSG00000267909	protein_coding	1.04194	15111	22	0.0006722	0.37111	1	0.00347207	0.110496	409	0	NA	1	0	NA	NA	0.594892	120	2b	0.433857	1.33177	0	NA	NA	NA	NA	NA	0	0	NA	NA	NA	NA
CFAP45	ENSG00000213085	protein_coding	1.04192	15112	22	3.06e-05	0.650196	0	1	0	541	0.436678	0.998	3	2	0.422308	5e-05	0	0	NA	NA	NA	0	NA	NA	NA	NA	NA	0	0	NA	NA	NA	NA
TRIM23	ENSG00000113595	protein_coding	1.0418	15113	19	0.000184	0.471	1	0.00506888	0.0996863	628	0	0.58	1	0	NA	NA	0.382827	24	1f	0.322231	0.722554	0	NA	NA	NA	NA	NA	0	0	NA	NA	NA	NA
MYH13	ENSG00000006788	protein_coding	1.04172	15114	22	9.602e-05	0.675751	0	1	0	759	0.619288	0.895	11	7	0.599926	0.01745	0	0	NA	NA	NA	0	NA	NA	NA	NA	NA	0	0.00525223	NA	NA	1	axon fasciculation variant
TMEM59L	ENSG00000105696	protein_coding	1.04168	15115	21	2.285e-05	0.564791	1	0.047144	0.00278572	476	0	0.847	1	0	NA	NA	0.183621	1	6	0.182	0.327633	0	NA	NA	NA	NA	NA	0	0	NA	NA	NA	NA
PCBD2	ENSG00000132570	protein_coding	1.04153	15116	22	3.2e-05	0.371278	1	0.037724	0.0129817	526	0	1.36	0	0	NA	NA	0.334481	12	3a	0.270435	0.71881	0	NA	NA	NA	NA	NA	0	0	NA	NA	NA	NA
ERG28	ENSG00000133935	protein_coding	1.04152	15117	21	5.629e-05	0.435535	1	0.0330692	0.020188	509	0	0.853	0	0	NA	NA	0.375957	6	4	0.339832	0.90076	0	NA	NA	NA	NA	NA	0	0	NA	NA	NA	NA
SYNGR4	ENSG00000105467	protein_coding	1.04151	15118	21	6.527e-06	0.617521	0	1	0	644	0.38217	1.884	1	1	0.501036	NA	0	0	NA	NA	NA	0	NA	NA	NA	NA	NA	0	0	NA	NA	NA	NA
TMCO5A	ENSG00000166069	protein_coding	1.04139	15119	22	2.442e-05	0.544558	0	1	0	591	0.511517	1.038	4	3	0.32037	0.011	0	0	NA	NA	NA	0	NA	NA	NA	NA	NA	0	0	NA	NA	NA	NA
ARL9	ENSG00000196503	protein_coding	1.04117	15120	20	2.099e-05	0.528263	0	1	0	426	0.0401886	0.862	4	0	0.159375	NA	0	0	NA	NA	NA	0	NA	NA	NA	NA	NA	0	0.555719	NA	NA	2	Abnormal heart morphology|Cardiomegaly
TSPO2	ENSG00000112212	protein_coding	1.04114	15121	24	1.017e-27	0.718076	0	1	0	609	0	1.608	0	0	NA	NA	0	0	NA	NA	NA	0	NA	NA	NA	NA	NA	0	0.0257681	NA	NA	1	Reticulocytosis
ZNF285B	ENSG00000176761	unprocessed_pseudogene	1.04112	15122	23	5.857e-21	0.786102	0	1	0	1128	0	NA	0	0	NA	NA	0	0	NA	NA	NA	0	NA	NA	NA	NA	NA	0	0	NA	NA	NA	NA
HSPA8P11	ENSG00000248159	processed_pseudogene	1.04099	15123	21	0.0002307	0.555291	1	0.0244251	0.0827604	557	0	NA	0	0	NA	NA	0.490222	4	3a	0.595775	0.840649	0	NA	NA	NA	NA	NA	0	0	NA	NA	NA	NA
FDX2	ENSG00000267673	protein_coding	1.04093	15124	22	1.109e-05	0.520906	0	1	0	404	0	1.413	0	0	NA	NA	0	0	NA	NA	NA	0.449501	1	Spasticity	22	Difficulty walking|Elevated serum creatine kinase|Generalized hypotonia|Hepatomegaly|Hyperreflexia|Hyporeflexia|Hypothyroidism|Increased serum lactate|Macroglossia|Motor delay|Muscle spasm|Muscle weakness|Myalgia|Neutropenia|Nystagmus|Optic atrophy|Pes cavus|Ptosis|Rhabdomyolysis|Sensorimotor neuropathy|Spasticity|Visual impairment	MITOCHONDRIAL MYOPATHY, EPISODIC, WITH OR WITHOUT OPTIC ATROPHY AND REVERSIBLE LEUKOENCEPHALOPATHY; MEOAL	0	0.0187518	NA	NA	1	Abnormal circulating creatine kinase concentration
HMGB2	ENSG00000164104	protein_coding	1.04087	15125	19	0.0001997	0.437833	1	0.0256647	0.0328627	289	0	0.315	0	0	NA	NA	0.428975	1	4	0.60906	0.524434	0	NA	NA	NA	NA	NA	0	0.281894	NA	NA	4	Abnormal testis morphology|Cryptorchidism|Failure to thrive|gonad morphology variant
ZSCAN10	ENSG00000130182	protein_coding	1.04083	15126	21	7.019e-05	0.494824	0	1	0	667	0	0.733	0	0	NA	NA	0	0	NA	NA	NA	0	NA	NA	NA	NA	NA	0	0.770715	2	Abnormality of vision | Ataxia	11	Abnormality of vision|Ataxia|Cataract|Decreased body weight|Hyperactivity|Hypoalbuminemia|Leukopenia|Microphthalmia|Retinal dysplasia|Thrombocytopenia|T lymphocytopenia
SINHCAF	ENSG00000139146	protein_coding	1.04075	15127	22	0.0003163	0.484958	1	0.0426951	0.0211644	622	0	0.288	0	0	NA	NA	0.410138	3	4	0.55655	0.433227	0	NA	NA	NA	NA	NA	0	0.33289	NA	NA	3	abnormal kidney morphology|Abnormal testis morphology|Decreased testicular size
MFRP	ENSG00000235718	protein_coding	1.0407	15128	21	0.0001299	0.52629	0	1	0	341	0.350552	1.223	3	2	0.132138	NA	0	0	NA	NA	NA	0.250398	NA	NA	12	Abnormality of retinal pigmentation|Bone spicule pigmentation of the retina|Cataract|Glaucoma|Hypermetropia|Microphthalmia|Nyctalopia|Photophobia|Reduced visual acuity|Rod-cone dystrophy|Strabismus|Visual impairment	NANOPHTHALMOS 2; NNO2 | MICROPHTHALMIA, ISOLATED 5; MCOP5	0	0.289233	NA	NA	3	Abnormal fundus morphology|Retinal degeneration|Retinal dysplasia
CD34	ENSG00000174059	protein_coding	1.04068	15129	22	2.517e-05	0.651784	0	1	0	645	0.346644	1.024	1	1	0.130522	0.0757	0	0	NA	NA	NA	0.0589517	NA	NA	1	Myopia	NA	0	0	NA	NA	NA	NA
MRPS36	ENSG00000134056	protein_coding	1.0404	15130	19	0.0001896	0.355439	1	0.00321379	0.112617	418	0	1.23	0	0	NA	NA	0.449738	44	1f	0.368321	0.88824	0	NA	NA	NA	NA	NA	0	0	NA	NA	NA	NA
SPATA16	ENSG00000144962	protein_coding	1.04033	15131	22	3.55e-05	0.682057	0	1	0	945	0.0972247	1.062	3	1	0.114815	NA	0	0	NA	NA	NA	0	NA	NA	NA	NA	SPERMATOGENIC FAILURE 6; SPGF6	0	0.323535	NA	NA	3	Abnormal spermatogenesis|Decreased testicular size|Male infertility
RPL21P28	ENSG00000220749	processed_pseudogene	1.04031	15132	21	0.0001769	0.502715	1	0.0233481	0.0377435	432	0	NA	0	0	NA	NA	0.51017	23	3a	0.351035	1.59399	0	NA	NA	NA	NA	NA	0	0	NA	NA	NA	NA
PDCD1LG2	ENSG00000197646	protein_coding	1.04024	15133	23	8e-07	0.510303	0	1	0	670	0.331671	1.282	1	1	0.203577	NA	0	0	NA	NA	NA	0	NA	NA	NA	NA	NA	0	0	NA	NA	NA	NA
CEACAM7	ENSG00000007306	protein_coding	1.04015	15134	21	2.232e-05	0.565543	0	1	0	583	0.31787	1.527	1	1	0.193	NA	0	0	NA	NA	NA	0	NA	NA	NA	NA	NA	0	0.202903	NA	NA	2	Hypotriglyceridemia|Increased LDL cholesterol concentration
DCUN1D5	ENSG00000137692	protein_coding	1.04013	15135	22	0.000114079	0.496974	1	0.0264982	0.0312273	550	0	0.194	0	0	NA	NA	0.386936	10	4	0.383711	0.717659	0	NA	NA	NA	NA	NA	0	0	NA	NA	NA	NA
NEFL	ENSG00000277586	protein_coding	1.03995	15136	20	4.321e-05	0.390582	0	1	0	537	0	NA	1	0	NA	NA	0	0	NA	NA	NA	0.646352	4	Ataxia | Babinski sign | Gait disturbance | Spasticity	29	Areflexia|Ataxia|Babinski sign|Decreased motor nerve conduction velocity|Decreased number of peripheral myelinated nerve fibers|Distal amyotrophy|Distal muscle weakness|Distal sensory impairment|Elevated serum creatine kinase|Facial palsy|Flexion contracture|Foot dorsiflexor weakness|Gait disturbance|Hammertoe|High palate|Hyporeflexia|Motor delay|Nystagmus|Onion bulb formation|Pes cavus|Proximal muscle weakness|Ptosis|Scoliosis|Sensorimotor neuropathy|Sensorineural hearing impairment|Spasticity|Split hand|Steppage gait|Waddling gait	CHARCOT-MARIE-TOOTH DISEASE, AXONAL, TYPE 2E; CMT2E | CHARCOT-MARIE-TOOTH DISEASE, DEMYELINATING, TYPE 1F; CMT1F | CHARCOT-MARIE-TOOTH DISEASE, DOMINANT INTERMEDIATE G; CMTDIG	0	0.175763	NA	NA	2	Cerebellar dysplasia|Tremor
NA	ENSG00000285664	lncRNA	1.03994	15137	23	7e-11	0.791823	0	1	0	781	0	NA	0	0	NA	NA	0	0	NA	NA	NA	0	NA	NA	NA	NA	NA	0	0	NA	NA	NA	NA
NHP2	ENSG00000145912	protein_coding	1.0398	15138	22	3.255e-05	0.667149	0	1	0	607	0	1.082	0	0	NA	NA	0	0	NA	NA	NA	0.406461	1	Intellectual disability	40	Abnormality of the dentition|Abnormality of the pharynx|Abnormal testis morphology|Alopecia|Anemia|Aplasia/Hypoplasia of the skin|Avascular necrosis|Blepharitis|Cataract|Cellular immunodeficiency|Cerebral calcification|Cirrhosis|Diabetes mellitus|Global developmental delay|Growth delay|Hearing impairment|Hepatic failure|Hepatomegaly|Hyperhidrosis|Hypermelanotic macule|Hypodontia|Hypopigmented skin patches|Intellectual disability|Intrauterine growth retardation|Lymphoma|Macule|Malabsorption|Nail dysplasia|Neoplasm|Osteoporosis|Pancytopenia|Premature graying of hair|Recurrent respiratory infections|Scoliosis|Short stature|Sparse hair|Splenomegaly|Telangiectasia of the skin|Testicular atrophy|Thrombocytopenia	DYSKERATOSIS CONGENITA, AUTOSOMAL RECESSIVE 1; DKCB1 | DYSKERATOSIS CONGENITA, AUTOSOMAL RECESSIVE 2; DKCB2	0	0.0147425	NA	NA	1	Failure to thrive
TNFRSF13B	ENSG00000240505	protein_coding	1.03979	15139	22	0.0001267	0.600609	0	1	0	751	0.0946629	1.958	3	1	0.259111	NA	0	0	NA	NA	NA	0.277209	NA	NA	25	Abnormality of the liver|Anal atresia|Arthralgia|Brachycephaly|Bronchiectasis|Conjunctivitis|Decreased circulating antibody level|Decreased circulating IgA level|Decreased circulating IgG level|Decreased circulating total IgM|Diarrhea|Elevated hepatic transaminase|Hepatomegaly|Immunodeficiency|Lymphoma|Lymphopenia|Neoplasm|Otitis media|Pneumonia|Recurrent bronchitis|Recurrent pneumonia|Recurrent respiratory infections|Recurrent sinusitis|Restrictive ventilatory defect|Splenomegaly	IMMUNODEFICIENCY, COMMON VARIABLE, 2; CVID2 | IMMUNOGLOBULIN A DEFICIENCY 2; IGAD2	0	0.392044	NA	NA	6	Abnormality of the spleen|Decreased circulating IgA level|Decreased circulating total IgM|Leukemia|Proteinuria|Splenomegaly
PMFBP1	ENSG00000118557	protein_coding	1.03977	15140	22	0.0001237	0.65874	0	1	0	784	0.596432	1.105	7	5	0.476815	0.022	0	0	NA	NA	NA	0.0210965	NA	NA	1	Male infertility	SPERMATOGENIC FAILURE 31; SPGF31	0	0.0823657	NA	NA	1	Male infertility
NA	ENSG00000248752	lncRNA	1.03967	15141	22	1.873e-06	0.901376	0	1	0	3948	0	NA	0	0	NA	NA	0	0	NA	NA	NA	0	NA	NA	NA	NA	NA	0	0	NA	NA	NA	NA
CER1	ENSG00000147869	protein_coding	1.03952	15142	22	1.695e-05	0.532899	0	1	0	710	0.462803	1.798	4	3	0.276889	NA	0	0	NA	NA	NA	0	NA	NA	NA	NA	NA	0	0.0229096	NA	NA	1	increased anxiety-related response
NA	ENSG00000267614	lncRNA	1.03931	15143	23	5.70799e-24	0.781011	0	1	0	1079	0	NA	0	0	NA	NA	0	0	NA	NA	NA	0	NA	NA	NA	NA	NA	0	0	NA	NA	NA	NA
NA	ENSG00000259049	lncRNA	1.0392	15144	23	7e-11	0.789878	0	1	0	463	0	NA	0	0	NA	NA	0	0	NA	NA	NA	0	NA	NA	NA	NA	NA	0	0	NA	NA	NA	NA
MT1A	ENSG00000205362	protein_coding	1.03915	15145	22	3.7e-05	0.662991	0	1	0	669	0.442244	1.905	2	2	0.3108	0	0	0	NA	NA	NA	0	NA	NA	NA	NA	NA	0	0	NA	NA	NA	NA
LRRC49	ENSG00000137821	protein_coding	1.03911	15146	21	0.0004556	0.314097	1	0.00323093	0.112463	510	0	0.629	0	0	NA	NA	0.567047	63	2b	0.472475	1.24534	0	NA	NA	NA	NA	NA	0	0.0487928	1	abnormal sleep behavior	1	abnormal sleep behavior
SAXO1	ENSG00000155875	protein_coding	1.03908	15147	22	6.954e-05	0.76498	0	1	0	1537	0.406663	1.852	8	4	0.491346	NA	0	0	NA	NA	NA	0	NA	NA	NA	NA	NA	0	0.0457773	NA	NA	1	Hyperactivity
FMO4	ENSG00000076258	protein_coding	1.03904	15148	22	1.31e-05	0.514055	0	1	0	721	0.481812	1.175	2	2	0.345714	NA	0	0	NA	NA	NA	0	NA	NA	NA	NA	NA	0	0	NA	NA	NA	NA
TIMD4	ENSG00000145850	protein_coding	1.0389	15149	22	9.12107e-06	0.534851	0	1	0	826	0.438148	1.336	3	2	0.501828	NA	0	0	NA	NA	NA	0	NA	NA	NA	NA	NA	0	0	NA	NA	NA	NA
RGS20	ENSG00000147509	protein_coding	1.03886	15150	19	1.131e-05	0.431472	1	0.0479311	0.00199355	676	0	1.002	0	0	NA	NA	0.338223	1	5	0.48681	0.311297	0	NA	NA	NA	NA	NA	0	0	NA	NA	NA	NA
MYO3A	ENSG00000095777	protein_coding	1.03885	15151	22	0.0002235	0.585187	0	1	0	1853	0.610573	1.04	15	8	0.696074	0.0051	0	0	NA	NA	NA	0.120266	NA	NA	2	Progressive hearing impairment|Progressive sensorineural hearing impairment	DEAFNESS, AUTOSOMAL RECESSIVE 30; DFNB30	0	0.195553	NA	NA	2	Hearing impairment|Hyperactivity
WDR49	ENSG00000174776	protein_coding	1.03885	15152	20	6.69746e-05	0.522608	0	1	0	662	0.632529	1.227	7	6	0.488043	NA	0	0	NA	NA	NA	0	NA	NA	NA	NA	NA	0	0.137248	NA	NA	1	Abnormal heart morphology
CLEC12B	ENSG00000256660	protein_coding	1.03873	15153	21	5.358e-05	0.650169	0	1	0	827	0.557233	1.1	4	2	0.5334	0.78465	0	0	NA	NA	NA	0	NA	NA	NA	NA	NA	0	0	NA	NA	NA	NA
TMEM204	ENSG00000131634	protein_coding	1.03872	15154	22	0.0003674	0.497244	1	0.0332677	0.0509956	761	0.232343	0.381	2	1	0.193222	NA	0.460463	1	4	0.60906	0.765072	0	NA	NA	NA	NA	NA	0	0	NA	NA	NA	NA
IRS1	ENSG00000169047	protein_coding	1.0387	15155	21	5.2e-05	0.478633	0	1	0	445	0.346606	0.502	6	2	0.483333	NA	0	0	NA	NA	NA	0	NA	NA	NA	NA	TYPE 2 DIABETES MELLITUS; T2D	0	0.377377	NA	NA	7	Decreased body weight|Decreased HDL cholesterol concentration|Failure to thrive|Hyperinsulinemia|Hypertension|Hypertriglyceridemia|Osteopenia
NA	ENSG00000269072	lncRNA	1.03866	15156	22	7.46891e-12	0.82875	0	1	0	749	0	NA	0	0	NA	NA	0	0	NA	NA	NA	0	NA	NA	NA	NA	NA	0	0	NA	NA	NA	NA
RTN3	ENSG00000133318	protein_coding	1.03865	15157	22	8.335e-06	0.595201	0	1	0	499	0.371259	0.624	4	2	0.437407	NA	0	0	NA	NA	NA	0	NA	NA	NA	NA	NA	0	0	NA	NA	NA	NA
FAM172A	ENSG00000113391	protein_coding	1.03864	15158	22	4.748e-05	0.518004	1	0.0457479	0.012365	924	0	0.725	0	0	NA	NA	0.215721	2	5	0.09206	0.833572	0	NA	NA	NA	NA	NA	0	0.0514943	NA	NA	1	Abnormality of the liver
ILF3	ENSG00000129351	protein_coding	1.03854	15159	21	0.0001431	0.465798	1	0.04416	0.00580109	626	0	0.098	2	0	NA	NA	0.395279	1	4	0.60906	0.266914	0.0491374	NA	NA	1	Ischemic stroke	NA	0	0.169826	NA	NA	2	axon fasciculation variant|Tachypnea
LMBRD2	ENSG00000164187	protein_coding	1.0385	15160	21	0.0001818	0.62318	1	0.0307641	0.0244044	533	0	0.547	1	0	NA	NA	0.446924	13	5	0.451712	0.847975	0	NA	NA	NA	NA	NA	0	0	NA	NA	NA	NA
B3GNT3	ENSG00000179913	protein_coding	1.03844	15161	21	3.23093e-06	0.556476	0	1	0	578	0.392508	0.541	1	1	0.208963	0.01805	0	0	NA	NA	NA	0	NA	NA	NA	NA	NA	0	0.0121483	NA	NA	1	Failure to thrive
KBTBD4	ENSG00000123444	protein_coding	1.03837	15162	19	4.246e-10	0.707556	0	1	0	393	0.249726	0.945	2	1	0.4915	NA	0	0	NA	NA	NA	0	NA	NA	NA	NA	NA	0	0	NA	NA	NA	NA
RBBP8NL	ENSG00000130701	protein_coding	1.03837	15163	22	0.0001014	0.629009	0	1	0	783	0.677216	0.589	8	7	0.44069	0.002	0	0	NA	NA	NA	0	NA	NA	NA	NA	NA	0	0	NA	NA	NA	NA
TMEM130	ENSG00000166448	protein_coding	1.03834	15164	21	0.0005544	0.473023	2	0.0333227	0.0686072	452	0	1.246	1	0	NA	NA	0.48609	3	1f	0.616293	0.778892	0	NA	NA	NA	NA	NA	0	0	NA	NA	NA	NA
HCN4	ENSG00000138622	protein_coding	1.03834	15165	22	0.000331638	0.490285	0	1	0	504	0.814531	0.239	5	3	0.734	0.65315	0	0	NA	NA	NA	0.131172	NA	NA	4	Atrial fibrillation|Cardiac arrest|Mitral valve prolapse|ST segment elevation	SICK SINUS SYNDROME 2; SSS2 | BRUGADA SYNDROME 8; BRGDA8	0	0.173502	NA	NA	2	Abnormal nervous system electrophysiology|Congestive heart failure
ABCA12	ENSG00000144452	protein_coding	1.03814	15166	21	0.0002683	0.406213	0	1	0	770	0.521819	0.478	12	5	0.557182	NA	0	0	NA	NA	NA	0.331071	1	Cognitive impairment	28	Abnormal abdomen morphology|Abnormality of the dentition|Abnormality of the nervous system|Alopecia|Aplasia/Hypoplasia of the eyebrow|Cataract|Cognitive impairment|Depressed nasal ridge|Dry skin|Ectropion|Failure to thrive|Foot polydactyly|Hand polydactyly|Hearing abnormality|Hearing impairment|Hyperkeratosis|Hypohidrosis|Ichthyosis|Keratitis|Proptosis|Recurrent respiratory infections|Renal insufficiency|Respiratory insufficiency|Rigidity|Self-injurious behavior|Sepsis|Short stature|Sparse hair	ICHTHYOSIS, CONGENITAL, AUTOSOMAL RECESSIVE 4B; ARCI4B | ICHTHYOSIS, CONGENITAL, AUTOSOMAL RECESSIVE 4A; ARCI4A	0	0.340924	NA	NA	5	Abnormal facial shape|Dry skin|Erythema|Hyperkeratosis|Scaling skin
TRIM52	ENSG00000183718	protein_coding	1.03795	15167	22	0.0001509	0.499211	1	0.0304458	0.0603475	428	0	1.716	1	0	NA	NA	0.440463	1	3a	0.47043	1.15702	0	NA	NA	NA	NA	NA	0	0	NA	NA	NA	NA
SKI	ENSG00000157933	protein_coding	1.0378	15168	22	0.0001943	0.511555	0	1	0	618	0.312586	0.194	2	1	0.341033	NA	0	0	NA	NA	NA	0.409282	1	Intellectual disability	51	Abnormal form of the vertebral bodies|Abnormality of the pinna|Anteverted nares|Apnea|Arachnodactyly|Camptodactyly|Camptodactyly of finger|Conductive hearing impairment|Cryptorchidism|Dolichocephaly|Downslanted palpebral fissures|Failure to thrive|Feeding difficulties in infancy|Frontal bossing|Gastroesophageal reflux|Generalized hypotonia|Genu recurvatum|Global developmental delay|High forehead|High, narrow palate|High palate|Hydrocephalus|Hypertelorism|Hypotonia|Inguinal hernia|Intellectual disability|Joint contracture of the hand|Joint laxity|Joint stiffness|Low-set ears|Low-set, posteriorly rotated ears|Microcephaly|Micrognathia|Mitral valve prolapse|Myopia|Narrow chest|Osteopenia|Pectus carinatum|Pes planus|Posteriorly rotated ears|Prominent forehead|Proptosis|Protruding ear|Ptosis|Scoliosis|Strabismus|Talipes equinovarus|Telecanthus|Umbilical hernia|Ventriculomegaly|Wide anterior fontanel	SHPRINTZEN-GOLDBERG CRANIOSYNOSTOSIS SYNDROME; SGS	0	0.23934	NA	NA	3	Abnormal bleeding|Flat face|Polydactyly
AP1AR	ENSG00000138660	protein_coding	1.03766	15169	21	1.56305e-05	0.545826	0	1	0	451	0.50253	0.559	1	1	0.671586	NA	0	0	NA	NA	NA	0	NA	NA	NA	NA	NA	0	0	NA	NA	NA	NA
P3H2	ENSG00000090530	protein_coding	1.03755	15172	22	0.0001304	0.724875	1	0.0476227	0.00237686	1454	0	1.155	1	0	NA	NA	0.281289	5	5	0.145286	0.975992	0.0196944	NA	NA	1	Cataract	MYOPIA, HIGH, WITH CATARACT AND VITREORETINAL DEGENERATION; MCVD	0	0	NA	NA	NA	NA
NPR3	ENSG00000113389	protein_coding	1.03735	15176	22	7.69162e-05	0.521925	0	1	0	826	0.258824	0.819	2	1	0.489448	0.002	0	0	NA	NA	NA	0	NA	NA	NA	NA	NA	0	0.455357	NA	NA	13	Abnormal heart morphology|abnormal metacarpal bone morphology|abnormal phalanx morphology|Abnormal testis morphology|abnormal vertebral column morphology|Abnormal vertebral morphology|Arachnodactyly|Cardiomegaly|Clinodactyly|Decreased body weight|Decreased testicular size|Hypotension|Kyphosis
SH3GL1P1	ENSG00000266777	transcribed_processed_pseudogene	1.0373	15177	20	0.0003129	0.366942	1	0.00100626	0.137276	414	0	NA	0	0	NA	NA	0.413393	8	3a	0.430588	0.777635	0	NA	NA	NA	NA	NA	0	0	NA	NA	NA	NA
PER1	ENSG00000179094	protein_coding	1.03685	15180	22	0.0008044	0.400229	1	0.0366654	0.0145916	570	0.571931	0.466	11	5	0.727966	NA	0.23692	2	5	0.237045	0.42581	0	NA	NA	NA	NA	NA	0	0.156387	NA	NA	2	Decreased body weight|Hyperactivity
IVNS1ABP	ENSG00000116679	protein_coding	1.0368	15181	19	2.208e-05	0.299595	1	0.0437248	0.0181261	320	0	0.281	1	0	NA	NA	0.261055	3	3a	0.315227	0.24225	0.176916	NA	NA	6	Achalasia|Decreased circulating antibody level|Decreased circulating total IgM|Decreased proportion of CD4-positive helper T cells|Immunodeficiency|Recurrent sinusitis	IMMUNODEFICIENCY 70; IMD70	0	0.0514943	NA	NA	1	Ascites
LNC-LBCS	ENSG00000228412	lncRNA	1.03666	15184	23	4e-07	0.82019	0	1	0	2193	0	NA	0	0	NA	NA	0	0	NA	NA	NA	0	NA	NA	NA	NA	NA	0	0	NA	NA	NA	NA
CCNB1	ENSG00000134057	protein_coding	1.03664	15185	20	0.0001896	0.373808	1	0.00675411	0.0897458	407	0	0.549	1	0	NA	NA	0.470465	5	3a	0.605507	0.613137	0	NA	NA	NA	NA	NA	0	0.00292032	NA	NA	1	Tremor
FGF5	ENSG00000138675	protein_coding	1.03629	15192	21	2.94e-05	0.531336	0	1	0	719	0.456935	1.876	1	1	0.796455	NA	0	0	NA	NA	NA	0.0957301	NA	NA	2	Cataract|Long eyelashes	TRICHOMEGALY; TCMGLY	0	0.0229096	NA	NA	1	Abnormal hair morphology
MMP9	ENSG00000100985	protein_coding	1.03626	15193	22	0.0001182	0.4936	0	1	0	542	0.726202	1.206	8	6	0.345172	0.6336	0	0	NA	NA	NA	0.116271	NA	NA	3	Abnormality of epiphysis morphology|Joint stiffness|Short stature	METAPHYSEAL ANADYSPLASIA 2; MANDP2	0	0.00330868	NA	NA	1	Pneumonia
NA	ENSG00000216895	lncRNA	1.03614	15194	22	0.00104714	0.435867	2	0.025365	0.0813323	481	0	1.888	0	0	NA	NA	0.490811	5	3a	0.550432	0.985067	0	NA	NA	NA	NA	NA	0	0	NA	NA	NA	NA
LLPH	ENSG00000139233	protein_coding	1.03609	15195	22	2.842e-05	0.362371	1	0.0338218	0.0189869	390	0	1.045	0	0	NA	NA	0.288516	5	3a	0.281885	0.494409	0	NA	NA	NA	NA	NA	0	0	NA	NA	NA	NA
DDX4	ENSG00000152670	protein_coding	1.03604	15196	21	4.041e-05	0.592614	0	1	0	1077	0.40146	0.263	4	2	0.317889	0.02115	0	0	NA	NA	NA	0	NA	NA	NA	NA	NA	0	0.157596	NA	NA	2	Male infertility|Testicular atrophy
MRPS5	ENSG00000144029	protein_coding	1.03558	15199	19	0.0005141	0.324304	1	0.0019731	0.124167	245	0.258531	0.693	4	1	0.714143	NA	0.382426	10	1f	0.452848	0.411491	0	NA	NA	NA	NA	NA	0	0.0111667	NA	NA	1	Failure to thrive
MIR4458HG	ENSG00000247516	lncRNA	1.03538	15203	22	0.0004505	0.423352	1	0.00266846	0.117191	561	0	NA	0	0	NA	NA	0.43362	14	2b	0.349478	1.13191	0	NA	NA	NA	NA	NA	0	0	NA	NA	NA	NA
WDR82	ENSG00000164091	protein_coding	1.03527	15205	17	0.000656208	0.313462	1	6.56144e-05	0.173691	338	0	0.396	0	0	NA	NA	0.586145	51	1b	0.498127	1.37101	0	NA	NA	NA	NA	NA	0	0	NA	NA	NA	NA
YLPM1	ENSG00000119596	protein_coding	1.03525	15206	18	1.004e-07	0.683397	0	1	0	691	0.329291	0.261	6	2	0.24848	0.00105	0	0	NA	NA	NA	0	NA	NA	NA	NA	NA	0	0	NA	NA	NA	NA
TBC1D30	ENSG00000111490	protein_coding	1.03524	15207	22	0.0003164	0.540406	1	0.0287177	0.066148	603	0	0.353	2	0	NA	NA	0.377178	1	4	0.60906	0.128584	0	NA	NA	NA	NA	NA	0	0.192526	NA	NA	2	Abnormal hair morphology|Hyperactivity
CHCHD3	ENSG00000106554	protein_coding	1.0351	15208	22	0.0003838	0.544114	1	0.0122554	0.133031	1021	0	0.641	1	0	NA	NA	0.392493	25	3a	0.345343	0.69516	0	NA	NA	NA	NA	NA	0	0.0242548	NA	NA	1	Abnormal mitochondrial morphology
C9orf43	ENSG00000157653	protein_coding	1.03499	15209	22	0.0001067	0.478522	0	1	0	464	0.695453	1.055	2	2	0.2918	0.87395	0	0	NA	NA	NA	0	NA	NA	NA	NA	NA	0	0.137248	NA	NA	1	Abnormal pancreas morphology
ECSIT	ENSG00000130159	protein_coding	1.03487	15211	21	0.000320988	0.523327	1	0.0281434	0.0285952	479	0.492466	0.985	2	2	0.342333	0.0011	0.135055	1	6	0.11237	0.230109	0	NA	NA	NA	NA	NA	0	0.0374618	NA	NA	1	Cardiomyopathy
TRAM1L1	ENSG00000174599	protein_coding	1.03483	15213	21	5.946e-05	0.381926	1	0.019031	0.0471729	429	0	1.394	0	0	NA	NA	0.313737	8	4	0.280186	0.607085	0	NA	NA	NA	NA	NA	0	0	NA	NA	NA	NA
XKR9	ENSG00000221947	protein_coding	1.03472	15215	21	1.57e-06	0.703533	0	1	0	1065	0.224314	1.559	3	1	0.715733	NA	0	0	NA	NA	NA	0	NA	NA	NA	NA	NA	0	0	NA	NA	NA	NA
IMPG2	ENSG00000081148	protein_coding	1.0343	15220	18	0.0003409	0.489971	0	1	0	661	0.560537	0.72	4	3	0.433414	NA	0	0	NA	NA	NA	0.517672	2	Abnormality of vision | Intellectual disability	33	Abnormal electroretinogram|Abnormality of retinal pigmentation|Abnormality of the orbital region|Abnormality of vision|Abnormal testis morphology|Anteverted nares|Blindness|Cataract|Color vision defect|Conductive hearing impairment|Constriction of peripheral visual field|Glaucoma|Hyperinsulinemia|Hyperreflexia|Hypogonadism|Hypoplasia of penis|Intellectual disability|Iris hypopigmentation|Macular dystrophy|Nyctalopia|Nystagmus|Obesity|Ophthalmoplegia|Optic atrophy|Photophobia|Pigmentary retinopathy|Reduced visual acuity|Rod-cone dystrophy|Sensorineural hearing impairment|Type II diabetes mellitus|Visual field defect|Visual impairment|Wide nasal bridge	RETINITIS PIGMENTOSA 56; RP56 | MACULAR DYSTROPHY, VITELLIFORM, 5; VMD5	0	0.202903	NA	NA	2	Astrocytosis|Retinal degeneration
OXCT1	ENSG00000083720	protein_coding	1.03415	15221	20	0.0005956	0.332496	2	0.0154441	0.109262	741	0	0.541	2	0	NA	NA	0.340169	16	5	0.171889	1.08344	0.144802	NA	NA	2	Tachypnea|Vomiting	SUCCINYL-CoA:3-OXOACID-CoA TRANSFERASE DEFICIENCY; SCOTD	0	0.0294432	NA	NA	1	Hypoglycemia
KLHL33	ENSG00000185271	protein_coding	1.03394	15223	22	9.31098e-05	0.686857	0	1	0	748	0.585722	0.935	6	5	0.289308	NA	0	0	NA	NA	NA	0	NA	NA	NA	NA	NA	0	0	NA	NA	NA	NA
FANCC	ENSG00000158169	protein_coding	1.03389	15224	19	0.000111467	0.594057	0	1	0	913	0	1.043	0	0	NA	NA	0	0	NA	NA	NA	0.536857	2	Abnormality of vision | Intellectual disability	77	Abnormal cardiac septum morphology|Abnormal eyelid morphology|Abnormal foot morphology|Abnormal heart morphology|Abnormality of cardiovascular system morphology|Abnormality of chromosome stability|Abnormality of the hypothalamus-pituitary axis|Abnormality of the liver|Abnormality of the orbital region|Abnormality of vision|Abnormal testis morphology|Aganglionic megacolon|Anal atresia|Anemia|Astigmatism|Atrial septal defect|Azoospermia|Bruising susceptibility|Cafe-au-lait spot|Cataract|Cleft palate|Clinodactyly of the 5th finger|Cryptorchidism|Dolichocephaly|Epicanthus|Facial asymmetry|Finger syndactyly|Frontal bossing|Global developmental delay|Growth delay|Hearing abnormality|Hearing impairment|High palate|Hip dislocation|Horseshoe kidney|Hydrocephalus|Hypergonadotropic hypogonadism|Hyperpigmentation of the skin|Hyperreflexia|Hypertelorism|Hypertrophic cardiomyopathy|Hypogonadism|Hypopigmented skin patches|Hypospadias|Intellectual disability|Intrauterine growth retardation|Leukemia|Leukopenia|Microcephaly|Micrognathia|Microphthalmia|Multiple cafe-au-lait spots|Neoplasm|Neutropenia|Nystagmus|Pancytopenia|Patent ductus arteriosus|Pes planus|Proptosis|Ptosis|Recurrent urinary tract infections|Renal agenesis|Renal hypoplasia/aplasia|Renal insufficiency|Scoliosis|Short palpebral fissure|Short stature|Sloping forehead|Strabismus|Thrombocytopenia|Toe syndactyly|Triphalangeal thumb|Umbilical hernia|Upslanted palpebral fissure|Ventriculomegaly|Visual impairment|Weight loss	FANCONI ANEMIA, COMPLEMENTATION GROUP C; FANCC	0	0.311726	NA	NA	4	Hypoplasia of the uterus|Male infertility|Testicular atrophy|Thrombocytopenia
NA	ENSG00000260743	lncRNA	1.03387	15225	22	0.0005073	0.478832	1	0.0130461	0.129717	496	0	NA	0	0	NA	NA	0.545089	22	3a	0.503914	1.27137	0	NA	NA	NA	NA	NA	0	0	NA	NA	NA	NA
H1-4	ENSG00000168298	protein_coding	1.0338	15227	21	0.0001751	0.432023	0	1	0	567	0.571032	1.593	6	5	0.365577	NA	0	0	NA	NA	NA	0.474146	2	Intellectual disability | Spasticity	12	Astigmatism|Camptodactyly|Full cheeks|Global developmental delay|Intellectual disability|Kyphoscoliosis|Macrocephaly|Neonatal hypotonia|Spasticity|Strabismus|Talipes equinovarus|Telecanthus	RAHMAN SYNDROME; RMNS	0	0	NA	NA	NA	NA
LINC01553	ENSG00000235931	lncRNA	1.03378	15228	23	6.789e-09	0.785067	0	1	0	751	0	NA	0	0	NA	NA	0	0	NA	NA	NA	0	NA	NA	NA	NA	NA	0	0	NA	NA	NA	NA
MIR3150BHG	ENSG00000245080	lncRNA	1.03362	15234	23	1.975e-09	0.781344	0	1	0	635	0	NA	0	0	NA	NA	0	0	NA	NA	NA	0	NA	NA	NA	NA	NA	0	0	NA	NA	NA	NA
MGAT4A	ENSG00000071073	protein_coding	1.0336	15235	21	0.0002247	0.529288	1	0.04585	0.00419119	669	0	0.644	0	0	NA	NA	0.459379	1	5	0.58955	0.833459	0	NA	NA	NA	NA	NA	0	0.202903	NA	NA	2	Hepatic steatosis|Hypertriglyceridemia
STAC	ENSG00000144681	protein_coding	1.03353	15236	22	0.0001946	0.701308	1	0.0454338	0.0135093	935	0	1.012	1	0	NA	NA	0.400454	1	5	0.58955	0.383134	0	NA	NA	NA	NA	NA	0	0	NA	NA	NA	NA
STYXL2	ENSG00000198842	protein_coding	1.03351	15237	22	7.229e-05	0.545912	0	1	0	619	0.666398	1.115	5	5	0.626727	NA	0	0	NA	NA	NA	0	NA	NA	NA	NA	NA	0	0	NA	NA	NA	NA
MIR3681HG	ENSG00000224184	lncRNA	1.03346	15238	22	2.72e-07	0.847717	0	1	0	2857	0	NA	0	0	NA	NA	0	0	NA	NA	NA	0	NA	NA	NA	NA	NA	0	0	NA	NA	NA	NA
EPOP	ENSG00000273604	protein_coding	1.03345	15239	22	2e-06	0.43809	0	1	0	387	0.448142	NA	4	3	0.245	NA	0	0	NA	NA	NA	0	NA	NA	NA	NA	NA	0	0	NA	NA	NA	NA
ANKDD1B	ENSG00000189045	protein_coding	1.03344	15240	21	6.201e-07	0.551742	0	1	0	698	0.351725	1.027	5	2	0.551222	NA	0	0	NA	NA	NA	0	NA	NA	NA	NA	NA	0	0	NA	NA	NA	NA
PROSER2	ENSG00000148426	protein_coding	1.03334	15241	22	4.83e-05	0.555913	0	1	0	697	0.576309	1.785	5	4	0.529607	NA	0	0	NA	NA	NA	0	NA	NA	NA	NA	NA	0	0	NA	NA	NA	NA
ARHGAP10	ENSG00000071205	protein_coding	1.0333	15242	23	6e-07	0.484324	0	1	0	852	0.126495	0.932	3	1	0.197926	NA	0	0	NA	NA	NA	0	NA	NA	NA	NA	NA	0	0.206168	1	Ataxia	2	Ataxia|Paraparesis
TOE1	ENSG00000132773	protein_coding	1.03317	15244	21	0.0004896	0.498858	0	1	0	358	0.514161	1.457	2	2	0.52831	NA	0	0	NA	NA	NA	0.70636	5	Intellectual disability | Myoclonus | Oculomotor apraxia | Seizure | Spasticity	36	Abnormal cerebral morphology|Abnormality of the cerebral white matter|Absent speech|Ambiguous genitalia|Apnea|Cerebellar hypoplasia|Cerebral atrophy|Cryptorchidism|Depressed nasal bridge|Epicanthus|Fasciculations|Generalized hypotonia|Global developmental delay|High palate|Hyperreflexia|Hypoplasia of the brainstem|Hypoplasia of the corpus callosum|Hypoplasia of the pons|Hypotonia|Intellectual disability|Involuntary movements|Microcephaly|Micrognathia|Micropenis|Myoclonus|Nystagmus|Oculomotor apraxia|Olivopontocerebellar hypoplasia|Optic atrophy|Progressive microcephaly|Seizure|Skeletal muscle atrophy|Spasticity|Spastic paraplegia|Upslanted palpebral fissure|Wide nasal bridge	PONTOCEREBELLAR HYPOPLASIA, TYPE 7; PCH7	0	0	NA	NA	NA	NA
CRNKL1	ENSG00000101343	protein_coding	1.03303	15245	22	5.075e-05	0.474606	0	1	0	694	0.667728	0.546	4	4	0.528379	NA	0	0	NA	NA	NA	0	NA	NA	NA	NA	NA	0	0	NA	NA	NA	NA
HAPLN2	ENSG00000132702	protein_coding	1.03303	15246	22	0.0004865	0.449498	1	0.00553071	0.096211	413	0	1.288	0	0	NA	NA	0.361896	11	3a	0.353377	0.624001	0	NA	NA	NA	NA	NA	0	0.137248	NA	NA	1	Abnormality of visual evoked potentials
NET1	ENSG00000173848	protein_coding	1.03299	15247	22	0.0002355	0.543297	1	0.0176578	0.0508527	626	0	0.772	0	0	NA	NA	0.430628	13	2b	0.476296	0.626827	0	NA	NA	NA	NA	NA	0	0	NA	NA	NA	NA
EIF3H	ENSG00000147677	protein_coding	1.03298	15248	21	0.0004579	0.480533	1	0.00408012	0.105896	629	0	0.592	0	0	NA	NA	0.294774	15	3a	0.245054	0.465635	0	NA	NA	NA	NA	NA	0	0.165764	NA	NA	2	axon fasciculation variant|Failure to thrive
CDR2L	ENSG00000109089	protein_coding	1.03286	15249	23	2e-08	0.59732	0	1	0	653	0.189225	0.832	3	1	0.418034	NA	0	0	NA	NA	NA	0	NA	NA	NA	NA	NA	0	0	NA	NA	NA	NA
FIZ1	ENSG00000179943	protein_coding	1.03278	15251	21	0.0002073	0.508534	1	0.0212955	0.042241	515	0	0.59	2	0	NA	NA	0.507647	3	2b	0.570503	1.12358	0	NA	NA	NA	NA	NA	0	0	NA	NA	NA	NA
DPP10-AS1	ENSG00000235026	lncRNA	1.03277	15252	21	0.0002976	0.540912	1	0.007498	0.0860405	670	0	NA	0	0	NA	NA	0.385516	31	2b	0.296674	0.77631	0	NA	NA	NA	NA	NA	0	0	NA	NA	NA	NA
SLCO5A1	ENSG00000137571	protein_coding	1.03272	15253	22	0.0001003	0.678651	0	1	0	841	0.609763	0.724	4	2	0.504815	0.91595	0	0	NA	NA	NA	0	NA	NA	NA	NA	NA	0	0	NA	NA	NA	NA
TCTA	ENSG00000145022	protein_coding	1.03269	15254	21	0.001758	0.380943	1	0.00177706	0.126262	517	0	1.777	0	0	NA	NA	0.59774	120	1a	0.419685	1.40922	0	NA	NA	NA	NA	NA	0	0	NA	NA	NA	NA
CRIP1	ENSG00000213145	protein_coding	1.03266	15255	18	2.315e-05	0.666033	0	1	0	347	0.483288	1.761	3	2	0.750571	NA	0	0	NA	NA	NA	0	NA	NA	NA	NA	NA	0	0.0457773	NA	NA	1	Congestive heart failure
NA	ENSG00000251520	unprocessed_pseudogene	1.03253	15256	21	4.893e-05	0.562764	1	0.0470923	0.0077088	426	0	NA	0	0	NA	NA	0.263555	3	3a	0.204137	0.697915	0	NA	NA	NA	NA	NA	0	0	NA	NA	NA	NA
LINC01877	ENSG00000238217	lncRNA	1.03248	15258	21	0.0003498	0.60448	1	0.0063594	0.165072	718	0	NA	0	0	NA	NA	0.262957	3	2b	0.24439	0.53516	0	NA	NA	NA	NA	NA	0	0	NA	NA	NA	NA
ZBTB26	ENSG00000171448	protein_coding	1.0324	15260	20	0.0004913	0.290805	2	0.00983534	0.159358	296	0	0.64	0	0	NA	NA	0.40794	4	2b	0.468795	0.710836	0	NA	NA	NA	NA	NA	0	0	NA	NA	NA	NA
DUSP2	ENSG00000158050	protein_coding	1.03239	15261	20	3.513e-05	0.398959	1	0.0294284	0.0263465	261	0	1.612	0	0	NA	NA	0.328066	7	3a	0.242354	0.889002	0	NA	NA	NA	NA	NA	0	0	NA	NA	NA	NA
ATXN7L3B	ENSG00000253719	protein_coding	1.03235	15262	21	0.000189183	0.464393	1	0.00750454	0.0859894	557	0	1.744	1	0	NA	NA	0.344945	12	3a	0.311545	0.637226	0	NA	NA	NA	NA	NA	0	0	NA	NA	NA	NA
GLB1L	ENSG00000163521	protein_coding	1.03216	15263	22	0.0006124	0.363117	1	0.0308895	0.0241233	353	0.473209	0.967	3	2	0.559259	NA	0.44734	10	3a	0.331066	1.38617	0	NA	NA	NA	NA	NA	0	0	NA	NA	NA	NA
ADAMTS6	ENSG00000049192	protein_coding	1.03176	15271	22	3.33124e-05	0.672696	0	1	0	1435	0	0.22	0	0	NA	NA	0	0	NA	NA	NA	0	NA	NA	NA	NA	NA	0	0.398446	NA	NA	7	Abnormal vertebral morphology|Cleft palate|Failure to thrive|Hydrops fetalis|Hypoplasia of the thymus|Short nose|Ventricular septal defect
YIPF2	ENSG00000130733	protein_coding	1.03175	15272	17	0.00023627	0.532	1	0.00978866	0.0771477	340	0	1.279	0	0	NA	NA	0.539007	3	2b	0.731923	0.728891	0	NA	NA	NA	NA	NA	0	0	NA	NA	NA	NA
LTC4S	ENSG00000213316	protein_coding	1.03169	15274	23	7e-07	0.622951	0	1	0	630	0	1.626	1	0	NA	NA	0	0	NA	NA	NA	0.193873	NA	NA	2	Global developmental delay|Microcephaly	NA	0	0	NA	NA	NA	NA
LMNTD1	ENSG00000152936	protein_coding	1.03167	15275	22	4.033e-05	0.602397	0	1	0	1252	0.495607	1.173	7	4	0.423074	NA	0	0	NA	NA	NA	0	NA	NA	NA	NA	NA	0	0	NA	NA	NA	NA
C10orf88	ENSG00000119965	protein_coding	1.0316	15276	20	0.0007227	0.278954	1	0.00667649	0.0901803	362	0.484872	0.721	1	1	0.665815	NA	0.348566	2	5	0.420745	0.557136	0	NA	NA	NA	NA	NA	0	0	NA	NA	NA	NA
JUNB	ENSG00000171223	protein_coding	1.03152	15277	19	6.515e-05	0.457355	1	0.0324429	0.0212101	288	0	0.46	0	0	NA	NA	0.149267	2	6	0	0.687491	0	NA	NA	NA	NA	NA	0	0.283231	NA	NA	4	abnormal skeleton physiology|Failure to thrive|Osteolysis|Osteopenia
PIK3IP1	ENSG00000100100	protein_coding	1.03143	15278	20	2.06e-06	0.485845	0	1	0	484	0.485525	0.842	2	2	0.276304	NA	0	0	NA	NA	NA	0	NA	NA	NA	NA	NA	0	0	NA	NA	NA	NA
ZNF491	ENSG00000177599	protein_coding	1.0314	15280	21	2.03e-06	0.530754	0	1	0	728	0.398227	NA	2	2	0.147897	NA	0	0	NA	NA	NA	0	NA	NA	NA	NA	NA	0	0	NA	NA	NA	NA
GOLGA6L2	ENSG00000174450	protein_coding	1.03139	15281	20	7.102e-06	0.425206	0	1	0	443	0.595142	1.233	8	8	0.27544	0.007	0	0	NA	NA	NA	0	NA	NA	NA	NA	NA	0	0	NA	NA	NA	NA
TMEM196	ENSG00000173452	protein_coding	1.03108	15287	22	0.0002764	0.504318	1	0.0136868	0.063323	827	0	1.757	0	0	NA	NA	0.45486	44	3a	0.29285	1.22398	0	NA	NA	NA	NA	NA	0	0	NA	NA	NA	NA
CCNF	ENSG00000162063	protein_coding	1.03099	15289	19	0.001789	0.205173	1	0.0110673	0.0728291	263	0.41162	0.419	1	1	0.238286	NA	0.231074	3	4	0.247867	0.277839	0.433446	2	Agitation | Spasticity	16	Agitation|Amyotrophic lateral sclerosis|Anxiety|Degeneration of anterior horn cells|Depressivity|Dyspnea|Emotional lability|Fatigue|Generalized muscle weakness|Muscle spasm|Neurodegeneration|Pain|Paralysis|Respiratory insufficiency|Skeletal muscle atrophy|Spasticity	NA	0	0	NA	NA	NA	NA
GOLGA8S	ENSG00000261739	protein_coding	1.03093	15290	17	7.102e-06	0.250134	0	1	0	163	0.490804	1.976	3	3	0.275125	NA	0	0	NA	NA	NA	0	NA	NA	NA	NA	NA	0	0.403201	1	Ataxia	6	Abnormality of the liver|Ataxia|Decreased body weight|Failure to thrive|Hepatic fibrosis|Pulmonary fibrosis
EIF4A1	ENSG00000161960	protein_coding	1.03066	15293	22	7.292e-08	0.671604	0	1	0	702	0	0.117	3	0	NA	NA	0	0	NA	NA	NA	0	NA	NA	NA	NA	NA	0	0.157821	NA	NA	2	Failure to thrive|Intrauterine growth retardation
PCIF1	ENSG00000100982	protein_coding	1.03065	15295	22	0.0001898	0.458289	1	0.0475377	0.00250462	583	0	0.155	0	0	NA	NA	0.564147	2	3b	0.784775	0.774093	0	NA	NA	NA	NA	NA	0	0.0823657	NA	NA	1	Decreased body weight
U2SURP	ENSG00000163714	protein_coding	1.03063	15296	22	4.69205e-05	0.542656	1	0.0478906	0.00204465	642	0	0.077	1	0	NA	NA	0.236533	2	7	0.18412	0.630837	0	NA	NA	NA	NA	NA	0	0	NA	NA	NA	NA
HAT1	ENSG00000128708	protein_coding	1.03059	15297	21	3.672e-06	0.571239	0	1	0	584	0	0.389	0	0	NA	NA	0	0	NA	NA	NA	0.0589517	NA	NA	1	Myopia	NA	0	0.312898	NA	NA	4	abnormal mandible morphology|Abnormal vertebral morphology|Increased bone mineral density|Respiratory insufficiency
RHBDD2	ENSG00000005486	protein_coding	1.03058	15298	22	0.000406347	0.60299	1	0.0061285	0.0930423	584	0	0.529	1	0	NA	NA	0.317823	8	5	0.302189	0.551848	0	NA	NA	NA	NA	NA	0	0	NA	NA	NA	NA
NA	ENSG00000260495	lncRNA	1.03055	15299	22	0.001038	0.44723	2	0.0207939	0.0705273	738	0	NA	0	0	NA	NA	0.446272	6	4	0.514156	0.753067	0	NA	NA	NA	NA	NA	0	0	NA	NA	NA	NA
MFSD5	ENSG00000182544	protein_coding	1.03051	15300	21	0.0003828	0.55162	1	0.00915716	0.0794987	461	0	0.809	1	0	NA	NA	0.45592	23	2a	0.387135	1.03753	0	NA	NA	NA	NA	NA	0	0	NA	NA	NA	NA
CACNA2D4	ENSG00000151062	protein_coding	1.03042	15301	22	8.897e-05	0.619528	0	1	0	984	0.303013	1.011	13	3	0.317931	NA	0	0	NA	NA	NA	0.168423	NA	NA	9	Abnormality of retinal pigmentation|Arthralgia|Color vision defect|Cone/cone-rod dystrophy|Constriction of peripheral visual field|Nyctalopia|Photophobia|Reduced visual acuity|Visual impairment	RETINAL CONE DYSTROPHY 4; RCD4	0	0.161251	NA	NA	2	Hyperactivity|Retinal dysplasia
APOL6	ENSG00000221963	protein_coding	1.03012	15306	22	7.311e-05	0.499622	1	0.0357749	0.0162015	668	0	1.884	1	0	NA	NA	0.309589	4	4	0.247867	0.827418	0	NA	NA	NA	NA	NA	0	0	NA	NA	NA	NA
OVOL2	ENSG00000125850	protein_coding	1.03011	15307	23	4.7e-06	0.714712	0	1	0	951	0	0.567	1	0	NA	NA	0	0	NA	NA	NA	0.149958	NA	NA	7	Astigmatism|Blurred vision|Corneal opacity|Esotropia|Glaucoma|Photophobia|Reduced visual acuity	CORNEAL DYSTROPHY, POSTERIOR POLYMORPHOUS, 1; PPCD1	0	0.00494209	NA	NA	1	Abnormal bleeding
ANKRD49	ENSG00000168876	protein_coding	1.03008	15308	19	0.0002613	0.39174	1	0.00341352	0.111237	526	0	1.344	0	0	NA	NA	0.476901	99	1f	0.301393	1.04456	0	NA	NA	NA	NA	NA	0	0	NA	NA	NA	NA
IKBKE	ENSG00000263528	protein_coding	1.03004	15310	21	6e-06	0.551152	0	1	0	426	0.22721	NA	5	2	0.22508	NA	0	0	NA	NA	NA	0	NA	NA	NA	NA	NA	0	0.185262	NA	NA	2	Pneumonia|Weight loss
KCNIP4-IT1	ENSG00000280650	lncRNA	1.02997	15312	20	0.0008308	0.466442	2	0.0132171	0.12625	714	0	NA	0	0	NA	NA	0.369013	26	2a	0.270362	0.79982	0	NA	NA	NA	NA	NA	0	0	NA	NA	NA	NA
TRHDE	ENSG00000072657	protein_coding	1.02995	15313	21	0.0002084	0.686091	1	0.0314903	0.0232033	1513	0	0.55	3	0	NA	NA	0.400076	10	3a	0.468624	0.484384	0	NA	NA	NA	NA	NA	0	0	NA	NA	NA	NA
CCNH	ENSG00000134480	protein_coding	1.02995	15314	21	9.322e-06	0.448059	0	1	0	509	0.359116	0.809	1	1	0.196179	NA	0	0	NA	NA	NA	0	NA	NA	NA	NA	NA	0	0.185262	NA	NA	2	Failure to thrive|Intrauterine growth retardation
C3orf20	ENSG00000131379	protein_coding	1.0296	15319	22	0.0002159	0.566328	0	1	0	584	0.499853	1.144	4	3	0.309464	0.0002	0	0	NA	NA	NA	0	NA	NA	NA	NA	NA	0	0.411661	NA	NA	1	Male infertility
GON7	ENSG00000170270	protein_coding	1.02952	15322	21	0.0001982	0.389504	1	0.00439624	0.103801	354	0	1.824	0	0	NA	NA	0.350668	9	3a	0.314196	0.73318	0	NA	NA	NA	NA	NA	0	0	NA	NA	NA	NA
NA	ENSG00000249779	processed_pseudogene	1.02942	15323	19	0.0001383	0.555203	1	0.0158187	0.0561168	529	0	NA	0	0	NA	NA	0.37166	5	3a	0.412836	0.615207	0	NA	NA	NA	NA	NA	0	0	NA	NA	NA	NA
NA	ENSG00000278291	lncRNA	1.02933	15325	17	0.002612	0.220429	2	0.00523395	0.150529	534	0	NA	0	0	NA	NA	0.650315	184	1f	0.351819	1.86323	0	NA	NA	NA	NA	NA	0	0	NA	NA	NA	NA
NA	ENSG00000224271	lncRNA	1.02928	15326	23	4e-07	0.80076	0	1	0	1997	0	NA	0	0	NA	NA	0	0	NA	NA	NA	0	NA	NA	NA	NA	NA	0	0	NA	NA	NA	NA
LINC00886	ENSG00000240875	lncRNA	1.02924	15327	20	0.000157053	0.436978	1	0.0212447	0.094756	588	0	NA	0	0	NA	NA	0.486437	34	2b	0.498899	0.727887	0	NA	NA	NA	NA	NA	0	0	NA	NA	NA	NA
NA	ENSG00000253908	processed_pseudogene	1.02909	15330	22	3.38e-12	0.802358	0	1	0	883	0	NA	0	0	NA	NA	0	0	NA	NA	NA	0	NA	NA	NA	NA	NA	0	0	NA	NA	NA	NA
KRTAP5-1	ENSG00000205869	protein_coding	1.02905	15331	22	2.623e-05	0.602005	0	1	0	845	0.428833	1.342	19	9	0.32684	NA	0	0	NA	NA	NA	0	NA	NA	NA	NA	NA	0	0	NA	NA	NA	NA
LINC01811	ENSG00000226320	lncRNA	1.029	15332	22	3.832e-07	0.841533	0	1	0	2486	0	NA	0	0	NA	NA	0	0	NA	NA	NA	0	NA	NA	NA	NA	NA	0	0	NA	NA	NA	NA
NA	ENSG00000235522	lncRNA	1.02885	15334	23	1e-12	0.759053	0	1	0	752	0	NA	0	0	NA	NA	0	0	NA	NA	NA	0	NA	NA	NA	NA	NA	0	0	NA	NA	NA	NA
ZNF311	ENSG00000197935	protein_coding	1.0287	15335	19	1.017e-05	0.477929	0	1	0	746	0.598712	0.913	5	4	0.449182	NA	0	0	NA	NA	NA	0	NA	NA	NA	NA	NA	0	0	NA	NA	NA	NA
NA	ENSG00000213204	protein_coding	1.02848	15338	21	7.47e-05	0.418288	1	0.0338317	0.0488254	1003	0	NA	0	0	NA	NA	0.389957	1	4	0.60906	0.226241	0	NA	NA	NA	NA	NA	0	0	NA	NA	NA	NA
IKZF4	ENSG00000123411	protein_coding	1.02846	15341	22	7e-08	0.517607	0	1	0	353	0	0.377	0	0	NA	NA	0	0	NA	NA	NA	0	NA	NA	NA	NA	NA	0	0.304987	NA	NA	4	abnormal kidney morphology|Failure to thrive|Increased circulating antibody level|Splenomegaly
PTGS2	ENSG00000073756	protein_coding	1.02836	15343	21	0.001195	0.456715	1	0.0227997	0.0386124	557	0	0.263	0	0	NA	NA	0.407326	65	3a	0.220497	1.00325	0	NA	NA	NA	NA	NA	0	0.4521	NA	NA	23	Abnormal hair morphology|Abnormality of the liver|abnormal keratinocyte differentiation|abnormal kidney morphology|abnormal nail morphology|Alopecia|Anemia|Bilateral tonic-clonic seizure|Hyperinsulinemia|Hyperkeratosis|Neoplasm|Patent ductus arteriosus|Renal cortical cysts|Renal corticomedullary cysts|Renal cyst|Renal insufficiency|Renal tubular atrophy|Sparse hair|Splenomegaly|Squamous cell carcinoma|Thin skin|Tubulointerstitial fibrosis|Weight loss
MGARP	ENSG00000137463	protein_coding	1.02833	15345	20	0.0002647	0.35961	1	0.0296282	0.0797258	512	0.32545	1.891	1	1	0.277037	NA	0.438577	13	3a	0.305749	1.3578	0	NA	NA	NA	NA	NA	0	0	NA	NA	NA	NA
USHBP1	ENSG00000130307	protein_coding	1.02822	15346	22	5.307e-05	0.691866	0	1	0	780	0.423277	1.077	9	4	0.433964	NA	0	0	NA	NA	NA	0	NA	NA	NA	NA	NA	0	0.021706	NA	NA	1	Hypotriglyceridemia
DGKZ	ENSG00000149091	protein_coding	1.02804	15347	20	7.274e-06	0.470499	0	1	0	403	0.542698	0.375	3	2	0.591621	0.00405	0	0	NA	NA	NA	0	NA	NA	NA	NA	NA	0	0	NA	NA	NA	NA
NA	ENSG00000225885	lncRNA	1.02804	15348	22	9.644e-05	0.522453	1	0.0248441	0.0346771	972	0	1.76	0	0	NA	NA	0.272265	2	6	0.257645	0.614977	0	NA	NA	NA	NA	NA	0	0	NA	NA	NA	NA
CXXC1	ENSG00000154832	protein_coding	1.02799	15351	22	0.0009026	0.471609	1	0.00340198	0.111288	486	0	0.345	1	0	NA	NA	0.484474	43	2b	0.332544	1.30164	0	NA	NA	NA	NA	NA	0	0	NA	NA	NA	NA
VWA3B	ENSG00000168658	protein_coding	1.02777	15353	22	0.0001042	0.575279	0	1	0	881	0.709265	0.94	7	6	0.711033	0.01405	0	0	NA	NA	NA	0	NA	NA	NA	NA	SPINOCEREBELLAR ATAXIA, AUTOSOMAL RECESSIVE 22; SCAR22	0	0	NA	NA	NA	NA
SIN3A	ENSG00000169375	protein_coding	1.02758	15356	21	0.0003104	0.392237	1	0.033637	0.0497329	486	0	0.07	0	0	NA	NA	0.182542	2	5	0.18169	0.227773	0.590563	2	Intellectual disability | Seizure	92	Abnormal facial shape|Abnormal heart morphology|Abnormality of cardiovascular system morphology|Abnormality of finger|Abnormality of the cerebral white matter|Abnormality of the dentition|Abnormality of the orbital region|Abnormality of the skeletal system|Abnormality of toe|Aggressive behavior|Anal atresia|Anteverted nares|Arachnodactyly|Attention deficit hyperactivity disorder|Autistic behavior|Behavioral abnormality|Brachydactyly|Cafe-au-lait spot|Clinodactyly|Coloboma|Congenital diaphragmatic hernia|Cryptorchidism|Decreased response to growth hormone stimuation test|Deeply set eye|Delayed skeletal maturation|Delayed speech and language development|Depressed nasal bridge|Developmental regression|Downslanted palpebral fissures|Dysplastic corpus callosum|Epicanthus|Facial asymmetry|Failure to thrive|Feeding difficulties|Feeding difficulties in infancy|Fine hair|Generalized hypotonia|Global developmental delay|Growth delay|Hearing impairment|High forehead|High, narrow palate|High palate|Hyperactivity|Hypermetropia|Hypertelorism|Hypoplasia of the corpus callosum|Hypospadias|Hypotonia|Inguinal hernia|Intellectual disability|Intellectual disability, mild|Intrauterine growth retardation|Iris coloboma|Joint laxity|Kyphosis|Long face|Long philtrum|Medial flaring of the eyebrow|Microcephaly|Micropenis|Microphthalmia|Microretrognathia|Morphological central nervous system abnormality|Narrow mouth|Nystagmus|Obesity|Obsessive-compulsive behavior|Open mouth|Polyhydramnios|Prominent nasal bridge|Radial deviation of finger|Recurrent infections|Scoliosis|Seizure|Short attention span|Short nose|Short palm|Short stature|Single transverse palmar crease|Sleep disturbance|Small hand|Smooth philtrum|Strabismus|Thick lower lip vermilion|Thin vermilion border|Toe syndactyly|Upslanted palpebral fissure|Ventriculomegaly|Wide nasal base|Wide nasal bridge|Wide nose	WITTEVEEN-KOLK SYNDROME; WITKOS	0	0	NA	NA	NA	NA
PTENP1	ENSG00000237984	transcribed_processed_pseudogene	1.02748	15358	22	5.87e-05	0.292273	1	0.0355547	0.0428276	604	0	NA	0	0	NA	NA	0.43744	8	1f	0.472319	0.797413	0	NA	NA	NA	NA	NA	0	0	NA	NA	NA	NA
NA	ENSG00000232310	lncRNA	1.02739	15361	22	0.0001769	0.656273	1	0.0418474	0.0235714	828	0	NA	0	0	NA	NA	0.382919	3	4	0.469707	0.566488	0	NA	NA	NA	NA	NA	0	0	NA	NA	NA	NA
SP140	ENSG00000079263	protein_coding	1.02723	15366	22	4.711e-05	0.56425	0	1	0	858	0.54734	0.586	9	6	0.2364	0.01105	0	0	NA	NA	NA	0	NA	NA	NA	NA	NA	0	0	NA	NA	NA	NA
HNRNPM	ENSG00000099783	protein_coding	1.02718	15368	22	0.0001255	0.544861	1	0.0196448	0.101464	711	0	0.093	4	0	NA	NA	0.211404	1	5	0.13454	0.726471	0	NA	NA	NA	NA	NA	0	0	NA	NA	NA	NA
ITGBL1	ENSG00000198542	protein_coding	1.02692	15370	22	3.159e-06	0.751296	0	1	0	1184	0.137244	0.972	5	1	0.344407	NA	0	0	NA	NA	NA	0	NA	NA	NA	NA	NA	0	0	NA	NA	NA	NA
CERS2	ENSG00000143418	protein_coding	1.02684	15373	20	3.41827e-05	0.493478	0	1	0	441	0.65215	0.426	2	2	0.764067	0.001	0	0	NA	NA	NA	0	NA	NA	NA	NA	NA	0	0	NA	NA	NA	NA
NA	ENSG00000270175	lncRNA	1.02681	15374	20	0.0002697	0.48417	1	0.0135184	0.127744	316	0	NA	0	0	NA	NA	0.475149	1	5	0.58955	0.953982	0	NA	NA	NA	NA	NA	0	0	NA	NA	NA	NA
CCN4	ENSG00000104415	protein_coding	1.0268	15375	22	4.849e-05	0.552316	0	1	0	758	0.499961	1.126	2	2	0.375933	0.031	0	0	NA	NA	NA	0	NA	NA	NA	NA	NA	0	0.063693	1	Ataxia	1	Ataxia
MAB21L1	ENSG00000180660	protein_coding	1.02655	15377	22	0.00084583	0.377495	1	0.0301951	0.0612551	470	0	0.628	0	0	NA	NA	0.220947	1	5	0.31402	0.0940728	0.407126	NA	NA	22	Aggressive behavior|Anteverted nares|Cerebellar hypoplasia|Dandy-Walker malformation|Gait ataxia|Hirsutism|Horizontal nystagmus|Hyperactive deep tendon reflexes|Hypoplasia of the pons|Keratoconjunctivitis sicca|Long eyelashes|Long philtrum|Low-set ears|Microcephaly|Posteriorly rotated ears|Protruding ear|Retinal degeneration|Smooth philtrum|Strabismus|Synophrys|Visual impairment|Wide intermamillary distance	CEREBELLAR, OCULAR, CRANIOFACIAL, AND GENITAL SYNDROME; COFG	0	0.260464	NA	NA	3	Male infertility|Microphthalmia|Retinal dysplasia
MIR3659HG	ENSG00000224592	lncRNA	1.02649	15378	22	0.0002011	0.532026	1	0.0172636	0.0519004	635	0	NA	0	0	NA	NA	0.378753	10	3a	0.363637	0.734006	0	NA	NA	NA	NA	NA	0	0	NA	NA	NA	NA
ILK	ENSG00000166333	protein_coding	1.02611	15380	22	0.0005963	0.484582	1	0.0229334	0.111348	539	0	0.714	3	0	NA	NA	0.192883	2	5	0.15933	0.39467	0	NA	NA	NA	NA	NA	0	0.454907	NA	NA	23	abnormal chest morphology|Abnormal heart morphology|abnormal kidney morphology|Abnormal mitochondrial morphology|Cardiomegaly|Cleft palate|Congestive heart failure|Decreased body weight|Dilated cardiomyopathy|Failure to thrive|Hepatic fibrosis|Hyperactivity|Hypercholesterolemia|Pallor|Proteinuria|Pulmonary hypoplasia|Renal agenesis|Renal hypoplasia|Renal insufficiency|Renal tubular atrophy|Scaling skin|Thin skin|Tubulointerstitial fibrosis
PANK3	ENSG00000120137	protein_coding	1.02611	15381	22	0.0001044	0.49215	1	0.0409481	0.00917421	580	0	0.893	1	0	NA	NA	0.418116	1	4	0.60906	0.441441	0	NA	NA	NA	NA	NA	0	0	NA	NA	NA	NA
SNX30	ENSG00000148158	protein_coding	1.02604	15382	22	3.297e-05	0.586648	0	1	0	1018	0.467375	0.454	7	3	0.527069	NA	0	0	NA	NA	NA	0	NA	NA	NA	NA	NA	0	0	NA	NA	NA	NA
CLDND1	ENSG00000080822	protein_coding	1.02592	15384	22	0.0004453	0.647891	1	0.00769316	0.0851206	655	0	0.617	0	0	NA	NA	0.314106	4	5	0.386835	0.315815	0	NA	NA	NA	NA	NA	0	0	NA	NA	NA	NA
TEX2	ENSG00000136478	protein_coding	1.02558	15387	22	9.174e-06	0.638331	0	1	0	783	0	0.5	4	0	NA	NA	0	0	NA	NA	NA	0	NA	NA	NA	NA	NA	0	0.300061	NA	NA	4	Abnormal hair morphology|Abnormality of the optic disc|abnormal retinal vasculature morphology|Cataract
ANAPC11	ENSG00000141552	protein_coding	1.02553	15388	19	0.0004056	0.322913	2	0.0405285	0.0303749	330	0.188399	0.735	2	1	0.184846	NA	0.497481	5	2b	0.58974	0.881563	0	NA	NA	NA	NA	NA	0	0.0105962	NA	NA	1	gonad morphology variant
C19orf73	ENSG00000221916	protein_coding	1.02553	15389	22	0.0003641	0.542643	1	0.0200898	0.0996095	563	0	1.907	1	0	NA	NA	0.487289	2	5	0.15119	2.67661	0	NA	NA	NA	NA	NA	0	0	NA	NA	NA	NA
PHPT1	ENSG00000054148	protein_coding	1.02549	15391	22	0.000196	0.574326	1	0.0405171	0.00950641	501	0	1.838	0	0	NA	NA	0.461775	2	4	0.657015	0.493813	0	NA	NA	NA	NA	NA	0	0.0343435	NA	NA	1	Hyperinsulinemia
IGHV3-74	ENSG00000224650	IG_V_gene	1.02546	15392	22	3e-07	0.576945	0	1	0	617	0	NA	0	0	NA	NA	0	0	NA	NA	NA	0	NA	NA	NA	NA	NA	0	0.250748	NA	NA	3	Decreased circulating IgG level|Decreased circulating total IgM|T lymphocytopenia
CDC42EP5	ENSG00000167617	protein_coding	1.02542	15395	22	9.33e-06	0.640512	0	1	0	744	0.29862	1.855	1	1	0.165786	NA	0	0	NA	NA	NA	0	NA	NA	NA	NA	NA	0	0	NA	NA	NA	NA
MUTYH	ENSG00000132781	protein_coding	1.02536	15396	21	0.0004896	0.499454	1	0.0432634	0.019586	369	0.172885	1.191	2	1	0.245185	NA	0.447558	3	1d	0.56433	0.688626	0	NA	NA	NA	NA	FAMILIAL ADENOMATOUS POLYPOSIS 2; FAP2 | GASTRIC CANCER	0	0.205851	NA	NA	1	Neoplasm
TMEM125	ENSG00000179178	protein_coding	1.02528	15397	20	0.0004639	0.436034	1	0.00301831	0.11438	467	0	1.965	0	0	NA	NA	0.494761	50	1f	0.422698	0.975257	0	NA	NA	NA	NA	NA	0	0	NA	NA	NA	NA
ERAL1	ENSG00000132591	protein_coding	1.02526	15398	20	0.0003249	0.219631	1	0.0490047	0.000971387	178	0.391761	1.024	1	1	0.385143	NA	0.510019	2	4	0.80453	0.282799	0.195003	NA	NA	5	Hypoplasia of the uterus|Premature ovarian insufficiency|Primary amenorrhea|Sensorineural hearing impairment|Streak ovary	PERRAULT SYNDROME 6; PRLTS6	0	0	NA	NA	NA	NA
MPEG1	ENSG00000197629	protein_coding	1.02523	15399	21	3.273e-05	0.635685	0	1	0	394	0.4565	1.634	2	2	0.328593	NA	0	0	NA	NA	NA	0	NA	NA	NA	NA	NA	0	0	NA	NA	NA	NA
KLC2	ENSG00000174996	protein_coding	1.02518	15400	20	0.0002699	0.466013	0	1	0	333	0.553954	0.315	2	2	0.29944	NA	0	0	NA	NA	NA	0.572989	2	Abnormality of extrapyramidal motor function | Dysarthria	26	Abnormality of extrapyramidal motor function|Decreased number of peripheral myelinated nerve fibers|Delayed gross motor development|Difficulty walking|Distal amyotrophy|Distal lower limb amyotrophy|Dysarthria|Exaggerated startle response|Flexion contracture|Hyperhidrosis|Hyporeflexia|Hyporeflexia of lower limbs|Impaired vibration sensation in the lower limbs|Kyphosis|Motor axonal neuropathy|Motor delay|Multiple joint contractures|Nystagmus|Optic atrophy|Optic disc pallor|Peripheral axonal neuropathy|Pes cavus|Progressive spastic paraplegia|Scoliosis|Sensory axonal neuropathy|Spastic paraplegia	SPASTIC PARAPLEGIA, OPTIC ATROPHY, AND NEUROPATHY; SPOAN	0	0.0165066	NA	NA	1	Leukopenia
ZNF56	ENSG00000267419	transcribed_unprocessed_pseudogene	1.02493	15406	22	0.000252243	0.49905	1	0.017069	0.111842	544	0	NA	0	0	NA	NA	0.406316	2	4	0.487248	0.737134	0	NA	NA	NA	NA	NA	0	0	NA	NA	NA	NA
FLYWCH2	ENSG00000162076	protein_coding	1.02489	15407	21	0.0001696	0.436991	1	0.019753	0.0455375	526	0	1.588	0	0	NA	NA	0.49294	5	2a	0.612134	0.758858	0	NA	NA	NA	NA	NA	0	0	NA	NA	NA	NA
NA	ENSG00000287322	lncRNA	1.0248	15409	23	1.975e-09	0.758149	0	1	0	665	0	NA	0	0	NA	NA	0	0	NA	NA	NA	0	NA	NA	NA	NA	NA	0	0	NA	NA	NA	NA
NA	ENSG00000239920	protein_coding	1.02477	15410	22	9.80122e-07	0.82883	0	1	0	2848	0	NA	0	0	NA	NA	0	0	NA	NA	NA	0.0198136	1	Cognitive impairment	1	Cognitive impairment	NA	0	0	NA	NA	NA	NA
FAM111A	ENSG00000166801	protein_coding	1.02463	15411	21	0.0001839	0.570214	1	0.02237	0.0397623	341	0	1.949	0	0	NA	NA	0.104263	1	NA	NA	0.436382	0.299306	1	Seizure	23	Anemia|Ascites|Basal ganglia calcification|Brachydactyly|Decreased testicular size|Delayed skeletal maturation|Developmental cataract|Failure to thrive|Global developmental delay|Growth delay|High pitched voice|Hydrocephalus|Hypermetropia|Hypertelorism|Increased bone mineral density|Intrauterine growth retardation|Macrocephaly|Micropenis|Microphthalmia|Prominent forehead|Seizure|Severe short stature|Short stature	KENNY-CAFFEY SYNDROME, TYPE 2; KCS2 | GRACILE BONE DYSPLASIA; GCLEB	0	0	NA	NA	NA	NA
PRKACB-DT	ENSG00000271576	lncRNA	1.0246	15412	20	0.0002281	0.462381	1	0.009456	0.0784254	398	0	NA	0	0	NA	NA	0.449742	25	3a	0.378933	1.00067	0	NA	NA	NA	NA	NA	0	0	NA	NA	NA	NA
ZNF486	ENSG00000256229	protein_coding	1.02427	15413	17	0.0002213	0.471547	1	0.0182182	0.049345	555	0.119125	1.894	2	1	0.149111	NA	0.557853	34	1f	0.513817	1.21505	0	NA	NA	NA	NA	NA	0	0	NA	NA	NA	NA
SLC22A24	ENSG00000197658	protein_coding	1.0242	15416	22	5.61e-05	0.510052	0	1	0	910	0.626999	1.455	9	7	0.536786	NA	0	0	NA	NA	NA	0	NA	NA	NA	NA	NA	0	0	NA	NA	NA	NA
SMIM6	ENSG00000259120	protein_coding	1.02419	15417	22	5.793e-05	0.56974	1	0.0499211	0.000250998	482	0	NA	0	0	NA	NA	0.238952	1	5	0.13454	0.937003	0	NA	NA	NA	NA	NA	0	0	NA	NA	NA	NA
CAVIN2	ENSG00000168497	protein_coding	1.02416	15418	22	0.0003758	0.449634	1	0.0069407	0.0888259	459	0	1.702	1	0	NA	NA	0.455373	58	2b	0.314914	1.04587	0	NA	NA	NA	NA	NA	0	0	NA	NA	NA	NA
ZNF286B	ENSG00000249459	transcribed_unprocessed_pseudogene	1.02391	15422	20	0.0003458	0.512799	1	0.00831035	0.0825652	393	0	1.015	0	0	NA	NA	0.482264	5	2b	0.594841	0.745229	0	NA	NA	NA	NA	NA	0	0	NA	NA	NA	NA
NA	ENSG00000264659	lncRNA	1.0238	15423	21	0.0001106	0.471706	1	0.0356952	0.0424724	521	0	NA	0	0	NA	NA	0.43633	2	4	0.657015	0.299353	0	NA	NA	NA	NA	NA	0	0	NA	NA	NA	NA
EXO1	ENSG00000174371	protein_coding	1.02374	15424	22	0.0001171	0.597033	0	1	0	873	0.548228	0.925	5	4	0.234222	0.01805	0	0	NA	NA	NA	0	NA	NA	NA	NA	NA	0	0.158801	NA	NA	2	Decreased testicular size|Male infertility
NA	ENSG00000232682	lncRNA	1.02346	15427	23	6.789e-09	0.757923	0	1	0	624	0	NA	0	0	NA	NA	0	0	NA	NA	NA	0	NA	NA	NA	NA	NA	0	0	NA	NA	NA	NA
H2BC13	ENSG00000185130	protein_coding	1.02337	15431	21	1.182e-06	0.594262	0	1	0	539	0.292799	1.97	1	1	0.157889	NA	0	0	NA	NA	NA	0	NA	NA	NA	NA	NA	0	0.00739221	NA	NA	1	Failure to thrive
NUF2	ENSG00000143228	protein_coding	1.0233	15432	22	4.369e-05	0.696832	0	1	0	963	0.220464	0.713	2	1	0.304333	NA	0	0	NA	NA	NA	0	NA	NA	NA	NA	NA	0	0.169826	NA	NA	2	Congestive heart failure|Failure to thrive
PLA2G4D	ENSG00000159337	protein_coding	1.02312	15436	22	3.397e-05	0.448115	0	1	0	725	0.603299	0.918	9	7	0.323517	0.003	0	0	NA	NA	NA	0	NA	NA	NA	NA	NA	0	0	NA	NA	NA	NA
WIZ	ENSG00000011451	protein_coding	1.02296	15441	22	0.000128	0.519699	1	0.0313409	0.0573486	306	0.220973	0.225	3	1	0.213769	NA	0.123828	1	NA	NA	0.585911	0	NA	NA	NA	NA	NA	0	0	NA	NA	NA	NA
CDCA4P4	ENSG00000234219	unprocessed_pseudogene	1.02284	15442	23	4.03e-20	0.738102	0	1	0	668	0	NA	0	0	NA	NA	0	0	NA	NA	NA	0	NA	NA	NA	NA	NA	0	0	NA	NA	NA	NA
PGAP4	ENSG00000165152	protein_coding	1.02284	15443	21	0.000611194	0.472501	1	0.00126007	0.132983	667	0	0.696	0	0	NA	NA	0.378318	14	3a	0.319	0.829044	0	NA	NA	NA	NA	NA	0	0	NA	NA	NA	NA
NA	ENSG00000271993	lncRNA	1.02282	15444	22	2.729e-05	0.5096	1	0.0483725	0.0045126	449	0	NA	0	0	NA	NA	0.167697	1	5	0.13454	0.392446	0	NA	NA	NA	NA	NA	0	0	NA	NA	NA	NA
ROBO4	ENSG00000154133	protein_coding	1.02278	15445	22	0.0001328	0.710931	0	1	0	631	0.536092	0.909	6	4	0.431897	NA	0	0	NA	NA	NA	0.0736732	NA	NA	1	Atrial septal defect	AORTIC VALVE DISEASE 3; AOVD3	0	0.0125152	NA	NA	1	axon fasciculation variant
ZNF775	ENSG00000196456	protein_coding	1.02259	15446	18	0.0003269	0.482116	1	0.0131192	0.0655718	644	0	0.827	0	0	NA	NA	0.652178	62	1b	0.607415	1.37297	0	NA	NA	NA	NA	NA	0	0	NA	NA	NA	NA
LINC00092	ENSG00000225194	lncRNA	1.02257	15448	21	0.0004395	0.447185	1	0.00618579	0.0926334	407	0	NA	0	0	NA	NA	0.513375	7	1f	0.376949	1.77626	0	NA	NA	NA	NA	NA	0	0	NA	NA	NA	NA
RAB6A	ENSG00000175582	protein_coding	1.02233	15449	20	0.0006484	0.521227	2	0.0236981	0.0388059	729	0	0.34	0	0	NA	NA	0.436008	31	2b	0.374284	0.857189	0	NA	NA	NA	NA	NA	0	0.00553012	NA	NA	1	gonad morphology variant
KRT79	ENSG00000185640	protein_coding	1.0223	15451	22	2.952e-05	0.595107	0	1	0	746	0.434054	1.466	3	2	0.509037	NA	0	0	NA	NA	NA	0	NA	NA	NA	NA	NA	0	0	NA	NA	NA	NA
ARHGAP39	ENSG00000147799	protein_coding	1.02228	15452	20	7.48e-05	0.479115	1	0.0465848	0.00334791	427	0	0.449	3	0	NA	NA	0.447946	1	4	0.60906	0.669417	0	NA	NA	NA	NA	NA	0	0	NA	NA	NA	NA
NA	ENSG00000283563	protein_coding	1.02223	15454	23	3e-06	0.829743	0	1	0	4561	0	NA	0	0	NA	NA	0	0	NA	NA	NA	0	NA	NA	NA	NA	NA	0	0	NA	NA	NA	NA
MON1A	ENSG00000164077	protein_coding	1.02219	15455	21	0.0001154	0.427062	1	0.0312052	0.0235866	413	0	1.049	2	0	NA	NA	0.477167	37	1a	0.417335	0.951111	0	NA	NA	NA	NA	NA	0	0.00752585	NA	NA	1	Abnormal hair morphology
MOCOS	ENSG00000075643	protein_coding	1.02164	15461	22	0.0001987	0.632782	0	1	0	610	0.60098	1.154	4	4	0.452621	NA	0	0	NA	NA	NA	0.16443	NA	NA	2	Nephrolithiasis|Renal insufficiency	XANTHINURIA, TYPE II; XAN2	0	0.0374618	NA	NA	1	Hypercholesterolemia
ALYREF	ENSG00000183684	protein_coding	1.02164	15462	19	0.0004056	0.311914	1	0.016264	0.0548902	318	0.467417	0.36	1	1	0.421241	NA	0.402266	10	2b	0.595967	-Inf	0	NA	NA	NA	NA	NA	0	0	NA	NA	NA	NA
SSTR3	ENSG00000278195	protein_coding	1.02158	15463	22	1.239e-05	0.642631	0	1	0	673	0.286461	NA	6	2	0.593182	NA	0	0	NA	NA	NA	0	NA	NA	NA	NA	NA	0	0.0171927	NA	NA	1	Male infertility
NOCT	ENSG00000151014	protein_coding	1.02155	15464	21	0.0005589	0.432625	1	0.00343988	0.110777	556	0	0.689	1	0	NA	NA	0.492477	51	2b	0.456656	0.818141	0	NA	NA	NA	NA	NA	0	0	NA	NA	NA	NA
OR2H2	ENSG00000204657	protein_coding	1.02146	15465	22	4.157e-05	0.592727	0	1	0	1061	0.482482	1.777	4	3	0.351964	NA	0	0	NA	NA	NA	0	NA	NA	NA	NA	NA	0	0	NA	NA	NA	NA
PDF	ENSG00000258429	protein_coding	1.02142	15466	22	9.61401e-05	0.396565	1	0.0412963	0.0341822	443	0.288011	1.904	1	1	0.130296	NA	0.168821	1	NA	NA	0.929756	0	NA	NA	NA	NA	NA	0	0	NA	NA	NA	NA
IPO7	ENSG00000205339	protein_coding	1.02122	15469	22	2.085e-05	0.621154	0	1	0	766	0	0.106	0	0	NA	NA	0	0	NA	NA	NA	0	NA	NA	NA	NA	NA	0	0.366253	NA	NA	6	Abnormal heart morphology|Abnormality of the orbital region|Abnormality of the spleen|Anophthalmia|Decreased body weight|Splenomegaly
RPL24	ENSG00000114391	protein_coding	1.02111	15470	22	7.3e-05	0.434321	0	1	0	461	0.370564	0.528	1	1	0.13385	NA	0	0	NA	NA	NA	0	NA	NA	NA	NA	NA	0	0.376711	NA	NA	7	Cataract|Decreased body weight|Failure to thrive|Optic atrophy|Optic nerve coloboma|Polydactyly|Retinal dysplasia
NFXL1	ENSG00000170448	protein_coding	1.02084	15471	22	1.045e-06	0.510925	0	1	0	695	0.25049	0.506	4	1	0.602852	NA	0	0	NA	NA	NA	0	NA	NA	NA	NA	NA	0	0.0823657	NA	NA	1	Decreased body weight
NA	ENSG00000267287	lncRNA	1.02081	15473	22	5.117e-10	0.786671	0	1	0	922	0	NA	0	0	NA	NA	0	0	NA	NA	NA	0	NA	NA	NA	NA	NA	0	0	NA	NA	NA	NA
GDNF	ENSG00000168621	protein_coding	1.0208	15474	22	0.0001284	0.519334	0	1	0	650	0	0.918	0	0	NA	NA	0	0	NA	NA	NA	0.415944	2	Cognitive impairment | Seizure	15	Abnormality of temperature regulation|Abnormality of the autonomic nervous system|Abnormality of the nervous system|Aganglionic megacolon|Apnea|Cognitive impairment|Constipation|Downslanted palpebral fissures|Feeding difficulties|Hyperhidrosis|Hypotonia|Low-set ears|Posteriorly rotated ears|Respiratory insufficiency|Seizure	PHEOCHROMOCYTOMA | CENTRAL HYPOVENTILATION SYNDROME, CONGENITAL, 1; CCHS1 | HIRSCHSPRUNG DISEASE, SUSCEPTIBILITY TO, 3; HSCR3	0	0.384476	NA	NA	7	abnormal kidney morphology|abnormal spinal nerve morphology|abnormal substantia nigra morphology|Renal agenesis|Renal cortical cysts|Renal hypoplasia|Tubulointerstitial fibrosis
NA	ENSG00000264083	lncRNA	1.02078	15475	19	8.084e-05	0.479745	1	0.0104413	0.0749501	385	0	NA	0	0	NA	NA	0.212038	1	7	0.18412	0.536477	0	NA	NA	NA	NA	NA	0	0	NA	NA	NA	NA
NXPE1	ENSG00000095110	protein_coding	1.02042	15480	21	1.751e-05	0.619598	0	1	0	746	0.392225	1.851	6	3	0.557586	0	0	0	NA	NA	NA	0	NA	NA	NA	NA	NA	0	0	NA	NA	NA	NA
HAUS5	ENSG00000249115	protein_coding	1.02035	15485	22	0.0004541	0.548298	1	0.012527	0.0675139	553	0	0.731	0	0	NA	NA	0.477289	28	1f	0.442715	0.929974	0	NA	NA	NA	NA	NA	0	0	NA	NA	NA	NA
ENPP2	ENSG00000136960	protein_coding	1.02022	15490	22	5.858e-06	0.470634	0	1	0	835	0.420692	0.431	7	2	0.754724	NA	0	0	NA	NA	NA	0	NA	NA	NA	NA	NA	0	0.00403817	NA	NA	1	Arrhythmia
RAPH1	ENSG00000173166	protein_coding	1.02011	15492	22	1.516e-06	0.602469	0	1	0	631	0	0.223	5	0	NA	NA	0	0	NA	NA	NA	0	NA	NA	NA	NA	NA	0	0.244843	NA	NA	3	Abnormality of neuronal migration|Failure to thrive|Infertility
STAR	ENSG00000147465	protein_coding	1.0201	15493	16	0.000220199	0.298358	1	0.0314833	0.02328	213	0.242894	1.613	2	1	0.599393	NA	0.209902	2	5	0.09206	0.789097	0.272171	NA	NA	20	Abnormal circulating cholesterol concentration|Abnormal spermatogenesis|Cryptorchidism|Decreased circulating cortisol level|Decreased testicular size|Delayed puberty|Delayed skeletal maturation|Failure to thrive|Feeding difficulties|Generalized hyperpigmentation|Gynecomastia|Hypercholesterolemia|Hyponatremia|Hypospadias|Hypotension|Increased circulating ACTH level|Osteoporosis|Primary adrenal insufficiency|Short stature|Vomiting	LIPOID CONGENITAL ADRENAL HYPERPLASIA; LCAH	0	0.259219	NA	NA	3	Abnormal testis morphology|Decreased body weight|Failure to thrive
CCNL2	ENSG00000221978	protein_coding	1.01968	15503	21	0.000656077	0.424685	1	0.0168934	0.112592	458	0	0.47	0	0	NA	NA	0.543324	6	1f	0.659183	0.924834	0	NA	NA	NA	NA	NA	0	0.157596	NA	NA	2	Failure to thrive|Intrauterine growth retardation
CTSG	ENSG00000100448	protein_coding	1.01955	15505	20	0.0005841	0.496629	1	0.0263297	0.0974262	615	0	1.323	0	0	NA	NA	0.439785	2	4	0.60906	0.514212	0	NA	NA	NA	NA	NA	0	0.293269	NA	NA	3	Abnormality of the spleen|Neoplasm|Splenomegaly
SPDL1	ENSG00000040275	protein_coding	1.01923	15513	22	6.696e-05	0.469653	1	0.0425326	0.00733432	727	0	1.09	2	0	NA	NA	0.32458	3	4	0.309687	0.749498	0	NA	NA	NA	NA	NA	0	0	NA	NA	NA	NA
HDAC2-AS2	ENSG00000228624	lncRNA	1.01911	15516	22	3.235e-08	0.795412	0	1	0	1561	0	NA	0	0	NA	NA	0	0	NA	NA	NA	0	NA	NA	NA	NA	NA	0	0	NA	NA	NA	NA
HIF3A	ENSG00000124440	protein_coding	1.01908	15517	22	1.361e-06	0.726825	0	1	0	961	0.116052	0.599	6	1	0.147778	NA	0	0	NA	NA	NA	0	NA	NA	NA	NA	NA	0	0	NA	NA	NA	NA
ENTPD8	ENSG00000188833	protein_coding	1.01906	15518	21	8e-08	0.542022	0	1	0	570	0.103504	1.232	3	1	0.177207	NA	0	0	NA	NA	NA	0	NA	NA	NA	NA	NA	0	0.195553	NA	NA	2	Abnormal heart morphology|Cardiomegaly
RAB39A	ENSG00000179331	protein_coding	1.01899	15520	21	0.0001439	0.575149	1	0.0264812	0.0745134	521	0	1.208	0	0	NA	NA	0.310453	3	4	0.325767	0.578344	0	NA	NA	NA	NA	NA	0	0	NA	NA	NA	NA
ARID2	ENSG00000189079	protein_coding	1.01896	15521	22	5.94e-05	0.569864	0	1	0	497	0	0.096	0	0	NA	NA	0	0	NA	NA	NA	0.553511	2	Intellectual disability | Seizure	69	Abnormal clavicle morphology|Abnormal facial shape|Abnormality of cardiovascular system morphology|Abnormality of the dentition|Anxiety|Aplasia/Hypoplasia of the cerebellum|Arachnoid cyst|Atrial septal defect|Attention deficit hyperactivity disorder|Brachydactyly|Broad nasal tip|Cataract|Cleft palate|Clinodactyly|Coarse facial features|Conductive hearing impairment|Congenital diaphragmatic hernia|Constipation|Coxa valga|Cryptorchidism|Dandy-Walker malformation|Deep philtrum|Delayed speech and language development|Depressed nasal bridge|Depressed nasal ridge|Downslanted palpebral fissures|Epicanthus|Feeding difficulties in infancy|Frontal bossing|Gastroesophageal reflux|Generalized hypotonia|Global developmental delay|Hearing impairment|High forehead|High, narrow palate|Hydronephrosis|Hypoplasia of the corpus callosum|Hypotonia|Intellectual disability|Intrauterine growth retardation|Kyphoscoliosis|Kyphosis|Large forehead|Long eyelashes|Low-set, posteriorly rotated ears|Microcephaly|Micrognathia|Motor delay|Myopia|Narrow palpebral fissure|Neurodevelopmental delay|Nystagmus|Periventricular leukomalacia|Plagiocephaly|Ptosis|Recurrent respiratory infections|Renal hypoplasia/aplasia|Scoliosis|Seizure|Short philtrum|Short stature|Spina bifida occulta|Stereotypy|Strabismus|Thick lower lip vermilion|Tics|Ventriculomegaly|Wide mouth|Wide nasal bridge	COFFIN-SIRIS SYNDROME 6; CSS6	0	0.0103323	NA	NA	1	Abnormal bleeding
MAZ	ENSG00000103495	protein_coding	1.01867	15525	16	3.631e-06	0.58431	1	0.0499924	3.36903e-07	368	0	0.351	2	0	NA	NA	0.202212	1	5	0.13454	0.65622	0	NA	NA	NA	NA	NA	0	0	NA	NA	NA	NA
KANK4	ENSG00000132854	protein_coding	1.01863	15527	22	1.152e-05	0.697642	0	1	0	921	0.235745	0.801	6	2	0.161667	NA	0	0	NA	NA	NA	0	NA	NA	NA	NA	NA	0	0	NA	NA	NA	NA
MED18	ENSG00000130772	protein_coding	1.01853	15529	22	7.547e-05	0.438191	0	1	0	602	0.454	1.672	1	1	0.75575	NA	0	0	NA	NA	NA	0	NA	NA	NA	NA	NA	0	0.290062	NA	NA	4	axon fasciculation variant|Failure to thrive|gonad morphology variant|Leukopenia
NA	ENSG00000258526	lncRNA	1.01845	15531	22	1.396e-08	0.789643	0	1	0	3962	0	NA	0	0	NA	NA	0	0	NA	NA	NA	0	NA	NA	NA	NA	NA	0	0	NA	NA	NA	NA
SMIM13	ENSG00000224531	protein_coding	1.01845	15532	22	9.01515e-05	0.435047	1	0.0138774	0.0629142	718	0	1.57	1	0	NA	NA	0.202469	4	5	0.0858817	0.645344	0	NA	NA	NA	NA	NA	0	0	NA	NA	NA	NA
EGR1	ENSG00000120738	protein_coding	1.01834	15535	22	2.55153e-05	0.564133	0	1	0	427	0	0.59	0	0	NA	NA	0	0	NA	NA	NA	0	NA	NA	NA	NA	NA	0	0.435415	1	Abnormality of vision	13	Abnormality of the optic disc|Abnormality of the orbital region|Abnormality of vision|Anemia|Decreased body weight|Decreased serum testosterone level|Elevated hepatic transaminase|Failure to thrive|Male infertility|Neoplasm|Osteopenia|Pulmonary fibrosis|Thrombocytopenia
SNRNP40	ENSG00000060688	protein_coding	1.01833	15536	21	0.0004744	0.448685	1	0.0113531	0.0717303	821	0	0.398	0	0	NA	NA	0.603863	58	1b	0.478625	1.53732	0	NA	NA	NA	NA	NA	0	0	NA	NA	NA	NA
PDRG1	ENSG00000088356	protein_coding	1.01832	15537	21	0.000663974	0.391469	1	0.00276047	0.116629	395	0	1.547	0	0	NA	NA	0.528328	31	2b	0.460175	1.22519	0	NA	NA	NA	NA	NA	0	0	NA	NA	NA	NA
NFKBID	ENSG00000167604	protein_coding	1.01826	15540	23	4.881e-05	0.520768	0	1	0	555	0.153984	0.533	3	1	0.165852	NA	0	0	NA	NA	NA	0	NA	NA	NA	NA	NA	0	0.379037	NA	NA	5	Behavioral abnormality|Decreased circulating IgG level|Decreased circulating total IgM|Hypercholesterolemia|Hypotriglyceridemia
HPF1	ENSG00000056050	protein_coding	1.01826	15541	21	0.0008017	0.364615	1	0.00275396	0.116654	374	0.146208	1.125	2	1	0.125	NA	0.429144	8	2b	0.450313	0.820495	0	NA	NA	NA	NA	NA	0	0	NA	NA	NA	NA
ZFP36	ENSG00000128016	protein_coding	1.01811	15544	21	8.6918e-05	0.453216	0	1	0	404	0.3876	0.53	1	1	0.202364	NA	0	0	NA	NA	NA	0	NA	NA	NA	NA	NA	0	0.41427	NA	NA	12	Alopecia|Arthritis|Conjunctivitis|Decreased body weight|Failure to thrive|gonad morphology variant|Hypoplasia of the thymus|Intrauterine growth retardation|Lethargy|Lymphopenia|Splenomegaly|Tachypnea
TAF6L	ENSG00000162227	protein_coding	1.01808	15546	19	6.57157e-05	0.529795	1	0.0465238	0.00337346	505	0.203359	0.516	4	1	0.420889	0	0.194942	1	6	0.16346	0.487013	0	NA	NA	NA	NA	NA	0	0	NA	NA	NA	NA
PSG1	ENSG00000231924	protein_coding	1.01801	15547	21	9.092e-05	0.411774	0	1	0	950	0.514848	1.986	6	4	0.544966	0	0	0	NA	NA	NA	0	NA	NA	NA	NA	NA	0	0.339563	NA	NA	5	Hyperinsulinemia|Hypotriglyceridemia|Obesity|Polyphagia|T lymphocytopenia
TLNRD1	ENSG00000140406	protein_coding	1.01801	15548	21	0.000314349	0.55101	1	0.0166129	0.0538425	554	0	0.38	1	0	NA	NA	0.483925	24	3a	0.306056	1.55875	0	NA	NA	NA	NA	NA	0	0	NA	NA	NA	NA
TAF9	ENSG00000273841	protein_coding	1.018	15549	16	0.0003381	0.388329	2	0.0143236	0.161467	293	0	NA	0	0	NA	NA	0.393837	24	1f	0.349029	0.701389	0	NA	NA	NA	NA	NA	0	0.0142356	NA	NA	1	Failure to thrive
CLEC4E	ENSG00000166523	protein_coding	1.01785	15552	23	5e-07	0.416574	0	1	0	474	0	1.292	0	0	NA	NA	0	0	NA	NA	NA	0	NA	NA	NA	NA	NA	0	0.356972	NA	NA	5	Abnormal heart morphology|Abnormal heart valve morphology|Decreased circulating IgG level|Lymphopenia|Neutropenia
EMB	ENSG00000170571	protein_coding	1.01745	15559	22	0.0006754	0.39317	1	0.0267151	0.0958351	797	0	1.486	0	0	NA	NA	0.305391	22	5	0.186691	0.686158	0	NA	NA	NA	NA	NA	0	0.467601	NA	NA	3	Abnormal heart morphology|Abnormality of the liver|Cardiomegaly
ARHGAP12	ENSG00000165322	protein_coding	1.01744	15560	23	2e-08	0.608818	0	1	0	712	0.137166	0.596	4	1	0.194778	NA	0	0	NA	NA	NA	0	NA	NA	NA	NA	NA	0	0	NA	NA	NA	NA
BLZF1	ENSG00000117475	protein_coding	1.01739	15561	20	0.000390884	0.336689	1	0.00601154	0.0936811	588	0	1.007	0	0	NA	NA	0.621683	153	1b	0.330622	1.82353	0	NA	NA	NA	NA	NA	0	0	NA	NA	NA	NA
RPL13AP5	ENSG00000236552	processed_pseudogene	1.01733	15564	22	0.0001085	0.49946	1	0.0324613	0.0211846	375	0	NA	0	0	NA	NA	0.351411	4	3a	0.446713	0.365605	0	NA	NA	NA	NA	NA	0	0	NA	NA	NA	NA
ECEL1	ENSG00000171551	protein_coding	1.01726	15565	22	1.864e-05	0.595725	0	1	0	603	0	0.831	0	0	NA	NA	0	0	NA	NA	NA	0.360947	NA	NA	16	Adducted thumb|Anteverted nares|Bulbous nose|Camptodactyly|Cleft palate|Decreased muscle mass|Highly arched eyebrow|Hip dislocation|Hyperlordosis|Micrognathia|Ptosis|Round face|Scoliosis|Short neck|Short stature|Talipes equinovarus	ARTHROGRYPOSIS, DISTAL, TYPE 5D; DA5D	0	0.0100814	NA	NA	1	Respiratory insufficiency
HENMT1	ENSG00000162639	protein_coding	1.01706	15571	21	0.0003443	0.464716	1	0.0256264	0.0330161	347	0	1.572	1	0	NA	NA	0.646439	13	1d	0.561233	1.94234	0	NA	NA	NA	NA	NA	0	0.0274831	NA	NA	1	Male infertility
NA	ENSG00000270061	lncRNA	1.01677	15576	21	0.000221694	0.457456	1	0.0088759	0.0804186	470	0	NA	0	0	NA	NA	0.37562	2	4	0.39659	0.858812	0	NA	NA	NA	NA	NA	0	0	NA	NA	NA	NA
ACVR1	ENSG00000115170	protein_coding	1.01674	15579	22	7.849e-05	0.367857	0	1	0	586	0	0.454	2	0	NA	NA	0	0	NA	NA	NA	0.382055	2	Intellectual disability | Seizure	16	Abnormal vertebral morphology|Alopecia|Anemia|Basal ganglia calcification|Clinodactyly of the 5th finger|Conductive hearing impairment|Failure to thrive|Glaucoma|Hearing impairment|Intellectual disability|Intellectual disability, mild|Respiratory insufficiency|Scoliosis|Seizure|Sensorineural hearing impairment|Small cervical vertebral bodies	FIBRODYSPLASIA OSSIFICANS PROGRESSIVA; FOP	0	0.43574	1	Ataxia	14	Abnormal brainstem morphology|Abnormal heart morphology|abnormal mandible morphology|abnormal phalanx morphology|abnormal zygomatic arch morphology|Ataxia|Atrial septal defect|Brachycephaly|Cardiomegaly|Hyperkinetic movements|Neoplasm|Short metatarsal|Ventricular septal defect|Wide anterior fontanel
NA	ENSG00000286122	lncRNA	1.01671	15580	22	1.09794e-07	0.797868	0	1	0	1517	0	NA	0	0	NA	NA	0	0	NA	NA	NA	0	NA	NA	NA	NA	NA	0	0	NA	NA	NA	NA
NA	ENSG00000285579	lncRNA	1.01655	15582	22	1.57e-06	0.838389	0	1	0	2299	0	NA	0	0	NA	NA	0	0	NA	NA	NA	0	NA	NA	NA	NA	NA	0	0	NA	NA	NA	NA
IL21R	ENSG00000103522	protein_coding	1.01649	15583	22	0.0001927	0.468098	0	1	0	477	0.292667	0.205	2	1	0.275964	NA	0	0	NA	NA	NA	0.276316	NA	NA	10	Bronchiectasis|Chronic diarrhea|Cirrhosis|Failure to thrive|Hepatic failure|Immunodeficiency|Pneumonia|Recurrent infections|Recurrent respiratory infections|Recurrent sinusitis	IgE RESPONSIVENESS, ATOPIC; IGER | IMMUNODEFICIENCY 56; IMD56	0	0.376446	NA	NA	6	Abnormality of the immune system|abnormal kidney morphology|Abnormal testis morphology|Decreased circulating IgA level|Decreased testicular size|Hypertriglyceridemia
NA	ENSG00000242798	lncRNA	1.01634	15584	22	6.01616e-14	0.765804	0	1	0	517	0	NA	0	0	NA	NA	0	0	NA	NA	NA	0	NA	NA	NA	NA	NA	0	0	NA	NA	NA	NA
NA	ENSG00000249637	lncRNA	1.01614	15589	23	7e-09	0.738733	0	1	0	393	0	NA	0	0	NA	NA	0	0	NA	NA	NA	0	NA	NA	NA	NA	NA	0	0	NA	NA	NA	NA
CTHRC1	ENSG00000164932	protein_coding	1.01614	15590	23	1e-07	0.509636	0	1	0	711	0.160009	1.399	2	1	0.234762	NA	0	0	NA	NA	NA	0.0736732	NA	NA	1	Gastroesophageal reflux	BARRETT ESOPHAGUS	0	0.00939685	NA	NA	1	Osteoporosis
NA	ENSG00000271075	processed_pseudogene	1.01605	15591	23	7e-11	0.729001	0	1	0	422	0	NA	0	0	NA	NA	0	0	NA	NA	NA	0	NA	NA	NA	NA	NA	0	0	NA	NA	NA	NA
OLFM4	ENSG00000102837	protein_coding	1.01602	15592	22	5.947e-09	0.591115	0	1	0	502	0.188626	1.102	2	1	0.247	0.041	0	0	NA	NA	NA	0	NA	NA	NA	NA	NA	0	0	NA	NA	NA	NA
KRT73	ENSG00000186049	protein_coding	1.0156	15593	22	2.31968e-05	0.633887	0	1	0	737	0.34992	1.257	4	2	0.5296	NA	0	0	NA	NA	NA	0	NA	NA	NA	NA	NA	0	0	NA	NA	NA	NA
ANO6	ENSG00000177119	protein_coding	1.01557	15594	22	7.68211e-05	0.518761	0	1	0	781	0.338593	1.141	1	1	0.201607	NA	0	0	NA	NA	NA	0.0736732	NA	NA	1	Abnormal bleeding	SCOTT SYNDROME; SCTS	0	0.247475	NA	NA	3	Abnormal heart morphology|Abnormality of skeletal morphology|Short ribs
RPS3A	ENSG00000145425	protein_coding	1.01557	15595	20	4.6736e-05	0.560975	1	0.0433355	0.0192704	320	0	0.276	0	0	NA	NA	0.225183	2	5	0.13454	0.738945	0	NA	NA	NA	NA	NA	0	0.0041173	NA	NA	1	Failure to thrive
CDH12	ENSG00000154162	protein_coding	1.01514	15601	22	4.681e-05	0.78707	0	1	0	2958	0.291439	0.584	5	2	0.16963	NA	0	0	NA	NA	NA	0	NA	NA	NA	NA	NA	0	0	NA	NA	NA	NA
NAPEPLD	ENSG00000161048	protein_coding	1.01509	15603	22	0.0002917	0.383966	1	0.0262594	0.0317384	333	0.567917	0.947	2	2	0.632714	NA	0.106519	1	NA	NA	0.453626	0	NA	NA	NA	NA	NA	0	0	NA	NA	NA	NA
NA	ENSG00000254528	lncRNA	1.01499	15604	22	6.837e-05	0.4693	1	0.0311763	0.0577037	469	0	NA	0	0	NA	NA	0.221361	3	5	0.151067	0.584017	0	NA	NA	NA	NA	NA	0	0	NA	NA	NA	NA
NA	ENSG00000270557	lncRNA	1.01498	15605	20	7.849e-05	0.348573	1	0.0320127	0.0550994	422	0	NA	0	0	NA	NA	0.461188	1	4	0.60906	0.770616	0	NA	NA	NA	NA	NA	0	0	NA	NA	NA	NA
MIGA2	ENSG00000148343	protein_coding	1.01481	15606	19	0.0001496	0.570709	0	1	0	303	0.405626	0.667	1	1	0.331893	NA	0	0	NA	NA	NA	0	NA	NA	NA	NA	NA	0	0.491634	NA	NA	8	Behavioral abnormality|Decreased body weight|Decreased HDL cholesterol concentration|Decreased LDL cholesterol concentration|Hyperactivity|Hypoalbuminemia|Hypocholesterolemia|Osteopenia
PCDHA12	ENSG00000251664	protein_coding	1.01474	15608	21	1.94655e-05	0.576385	0	1	0	797	0.429144	1.189	3	2	0.436692	NA	0	0	NA	NA	NA	0	NA	NA	NA	NA	NA	0	0	NA	NA	NA	NA
CYTOR	ENSG00000222041	lncRNA	1.01469	15609	12	0.001238	0.206795	1	1.03277e-19	0.321765	226	0	NA	0	0	NA	NA	0.418399	15	3a	0.142094	1.81504	0	NA	NA	NA	NA	NA	0	0	NA	NA	NA	NA
MRPL16	ENSG00000166902	protein_coding	1.01456	15612	21	4.592e-06	0.582477	0	1	0	453	0.317115	1.414	1	1	0.170593	NA	0	0	NA	NA	NA	0	NA	NA	NA	NA	NA	0	0.0118024	NA	NA	1	Failure to thrive
NA	ENSG00000236754	lncRNA	1.01434	15616	22	0.0001653	0.526195	1	0.017613	0.0510316	686	0	NA	0	0	NA	NA	0.305786	2	1f	0.34445	0.53002	0	NA	NA	NA	NA	NA	0	0	NA	NA	NA	NA
MLLT6	ENSG00000275023	protein_coding	1.01418	15620	22	2e-06	0.477728	0	1	0	438	0	NA	0	0	NA	NA	0	0	NA	NA	NA	0	NA	NA	NA	NA	NA	0	0.357836	NA	NA	3	Cataract|Hypoalbuminemia|Osteopenia
UQCRC2	ENSG00000140740	protein_coding	1.01403	15621	20	4.544e-05	0.427992	0	1	0	185	0.389274	0.834	1	1	0.323462	NA	0	0	NA	NA	NA	0.336518	1	Cognitive impairment	6	Cognitive impairment|Decreased liver function|Elevated hepatic transaminase|Hypoglycemia|Increased serum lactate|Increased serum pyruvate	MITOCHONDRIAL COMPLEX III DEFICIENCY, NUCLEAR TYPE 5; MC3DN5	0	0	NA	NA	NA	NA
DPYS	ENSG00000147647	protein_coding	1.01396	15622	21	0.0001763	0.740417	0	1	0	963	0.242815	1.169	3	1	0.716414	NA	0	0	NA	NA	NA	0.443245	2	Intellectual disability | Seizure	15	Abnormal facial shape|Abnormality of the cerebral white matter|Abnormal pyramidal sign|Anal atresia|Delayed speech and language development|Excessive daytime somnolence|Extrapyramidal dyskinesia|Feeding difficulties in infancy|Growth delay|Intellectual disability|Lethargy|Morphological abnormality of the pyramidal tract|Plagiocephaly|Seizure|Talipes equinovarus	DIHYDROPYRIMIDINASE DEFICIENCY; DPYSD	0	0	NA	NA	NA	NA
USP19	ENSG00000172046	protein_coding	1.01389	15623	20	8.765e-05	0.353616	0	1	0	300	0.630648	0.203	2	2	0.492655	NA	0	0	NA	NA	NA	0	NA	NA	NA	NA	NA	0	0.30343	NA	NA	4	Decreased body weight|Decreased HDL cholesterol concentration|Failure to thrive|Hypocholesterolemia
MFAP5	ENSG00000197614	protein_coding	1.01386	15625	23	5e-07	0.402605	0	1	0	436	0	0.849	0	0	NA	NA	0	0	NA	NA	NA	0.257494	NA	NA	18	Arachnodactyly|Atrial fibrillation|Bruising susceptibility|Cardiomegaly|High, narrow palate|High palate|Hypertelorism|Hypertension|Inguinal hernia|Ischemic stroke|Mitral valve prolapse|Patent ductus arteriosus|Pectus carinatum|Pes planus|Scoliosis|Stroke|Tall stature|Transient ischemic attack	AORTIC ANEURYSM, FAMILIAL THORACIC 9; AAT9	0	0.102947	NA	NA	1	Neutropenia
OR13J1	ENSG00000168828	protein_coding	1.0137	15630	21	2.987e-05	0.558732	0	1	0	541	0.491693	1.899	2	2	0.506103	NA	0	0	NA	NA	NA	0	NA	NA	NA	NA	NA	0	0	NA	NA	NA	NA
C1orf122	ENSG00000197982	protein_coding	1.01352	15632	19	7.14e-05	0.40307	1	0.0140512	0.0624542	403	0	1.756	0	0	NA	NA	0.294767	6	4	0.267595	0.564162	0	NA	NA	NA	NA	NA	0	0	NA	NA	NA	NA
NA	ENSG00000249631	lncRNA	1.01348	15633	23	2e-08	0.735578	0	1	0	1419	0	NA	0	0	NA	NA	0	0	NA	NA	NA	0	NA	NA	NA	NA	NA	0	0	NA	NA	NA	NA
ZNF114	ENSG00000178150	protein_coding	1.01331	15635	22	6.527e-06	0.561852	0	1	0	708	0.322024	1.85	3	2	0.1235	NA	0	0	NA	NA	NA	0	NA	NA	NA	NA	NA	0	0	NA	NA	NA	NA
FH	ENSG00000091483	protein_coding	1.0133	15636	22	0.0001122	0.466174	0	1	0	444	0	0.544	0	0	NA	NA	0	0	NA	NA	NA	0.374378	1	Neurological speech impairment	40	Abnormality of the musculature|Agenesis of corpus callosum|Aminoaciduria|Anteverted nares|Cataract|Cerebral atrophy|Cerebral hemorrhage|Cholestasis|Conductive hearing impairment|Congestive heart failure|Cranial nerve compression|Depressed nasal bridge|Dysphonia|Episodic abdominal pain|Failure to thrive|Fatigue|Frontal bossing|Generalized hypotonia|Global developmental delay|Hematuria|Hepatic failure|High palate|Hyperbilirubinemia|Hypertelorism|Hypoplasia of the brainstem|Intellectual disability, profound|Lactic acidosis|Microcephaly|Neurological speech impairment|Open operculum|Optic atrophy|Pallor|Polymicrogyria|Proteinuria|Relative macrocephaly|Status epilepticus|Tremor|Visual impairment|Vocal cord paralysis|Weight loss	HEREDITARY LEIOMYOMATOSIS AND RENAL CELL CANCER; HLRCC | FUMARASE DEFICIENCY; FMRD	0	0.424652	NA	NA	9	Abnormal enzyme/coenzyme activity|abnormal kidney morphology|Failure to thrive|Hydronephrosis|Leukopenia|Lymphopenia|Renal corticomedullary cysts|Renal cyst|Renal insufficiency
SLC16A12	ENSG00000152779	protein_coding	1.01318	15638	22	4.40829e-05	0.520137	0	1	0	785	0.396614	0.479	1	1	0.176565	0.036	0	0	NA	NA	NA	0.144802	NA	NA	2	Cataract|Microcornea	CATARACT 47; CTRCT47	0	0	NA	NA	NA	NA
NA	ENSG00000224541	lncRNA	1.01304	15639	22	1e-11	0.761691	0	1	0	852	0	NA	0	0	NA	NA	0	0	NA	NA	NA	0	NA	NA	NA	NA	NA	0	0	NA	NA	NA	NA
SLC47A1	ENSG00000142494	protein_coding	1.01294	15640	21	0.000247095	0.387962	1	0.0164977	0.0543281	484	0	1.166	2	0	NA	NA	0.553403	16	2b	0.548528	1.23291	0	NA	NA	NA	NA	NA	0	0.0196428	NA	NA	1	Abnormality of the liver
CENPL	ENSG00000120334	protein_coding	1.01294	15641	22	0.00020482	0.398977	1	0.0238729	0.0850885	436	0	0.628	0	0	NA	NA	0.493779	16	1d	0.580934	0.649895	0	NA	NA	NA	NA	NA	0	0	NA	NA	NA	NA
TINF2	ENSG00000092330	protein_coding	1.01293	15642	22	0.000526	0.498095	0	1	0	390	0	0.671	0	0	NA	NA	0	0	NA	NA	NA	0.641006	4	Ataxia | Cerebral cortical atrophy | Intellectual disability | Spasticity	61	Abnormality of metabolism/homeostasis|Abnormality of the dentition|Abnormality of the pharynx|Abnormal testis morphology|Alopecia|Anemia|Aplasia/Hypoplasia of the skin|Ataxia|Avascular necrosis|Blepharitis|Cataract|Cellular immunodeficiency|Cerebellar hypoplasia|Cerebral calcification|Cerebral cortical atrophy|Cirrhosis|Cryptorchidism|Delayed speech and language development|Dermal atrophy|Diabetes mellitus|Dry skin|Failure to thrive|Fine hair|Generalized hyperpigmentation|Global developmental delay|Growth delay|Hearing impairment|Hepatic failure|Hepatomegaly|Hyperhidrosis|Hypermelanotic macule|Hypodontia|Hypopigmented skin patches|Hyporeflexia|Immunodeficiency|Intellectual disability|Intrauterine growth retardation|Leukopenia|Lymphoma|Macule|Malabsorption|Microcephaly|Nail dysplasia|Neoplasm|Nystagmus|Osteoporosis|Pancytopenia|Premature graying of hair|Progressive neurologic deterioration|Psychomotor retardation|Pulmonary fibrosis|Recurrent respiratory infections|Retinopathy|Scoliosis|Short stature|Sparse hair|Spasticity|Splenomegaly|Telangiectasia of the skin|Thrombocytopenia|Ventriculomegaly	DYSKERATOSIS CONGENITA, AUTOSOMAL DOMINANT 1; DKCA1 | REVESZ SYNDROME | DYSKERATOSIS CONGENITA, AUTOSOMAL DOMINANT 3; DKCA3	0	0.496867	1	Seizure	6	Decreased body weight|Gliosis|Hydrocephalus|Pancytopenia|Seizure|Testicular atrophy
GTF2B	ENSG00000137947	protein_coding	1.01291	15643	18	0.0003299	0.341951	2	0.0205969	0.131182	420	0	0.918	0	0	NA	NA	0.437598	7	2a	0.553337	0.503968	0	NA	NA	NA	NA	NA	0	0	NA	NA	NA	NA
NA	ENSG00000253853	lncRNA	1.01289	15644	22	6.73e-06	0.786076	0	1	0	1434	0	NA	0	0	NA	NA	0	0	NA	NA	NA	0.0982089	NA	NA	1	Cough	NA	0	0	NA	NA	NA	NA
LILRA5	ENSG00000187116	protein_coding	1.01288	15646	22	6e-12	0.760543	0	1	0	728	0	1.487	0	0	NA	NA	0	0	NA	NA	NA	0	NA	NA	NA	NA	NA	0	0	NA	NA	NA	NA
SLC6A15	ENSG00000072041	protein_coding	1.01288	15647	22	0.0003706	0.460858	1	0.0107158	0.0741068	675	0	0.602	1	0	NA	NA	0.440483	112	3a	0.259035	0.874166	0	NA	NA	NA	NA	NA	0	0.0343435	NA	NA	1	Abnormal neuron morphology
LRIG3	ENSG00000139263	protein_coding	1.01284	15649	20	8e-06	0.38109	1	0.0440137	0.00605663	591	0.114462	0.644	6	1	0.159759	NA	0.125481	2	5	0.032295	0.378794	0	NA	NA	NA	NA	NA	0	0	NA	NA	NA	NA
NA	ENSG00000273156	lncRNA	1.01271	15652	21	1.624e-05	0.367751	1	0.0322849	0.0215934	428	0	NA	0	0	NA	NA	0.198299	2	5	0.15186	0.465419	0	NA	NA	NA	NA	NA	0	0	NA	NA	NA	NA
LINC02254	ENSG00000259664	lncRNA	1.01236	15657	23	2e-09	0.725636	0	1	0	1037	0	NA	0	0	NA	NA	0	0	NA	NA	NA	0	NA	NA	NA	NA	NA	0	0	NA	NA	NA	NA
PTTG2	ENSG00000250254	protein_coding	1.01215	15659	22	0.000271224	0.648567	0	1	0	554	0.415904	NA	2	2	0.218	NA	0	0	NA	NA	NA	0	NA	NA	NA	NA	NA	0	0.428382	NA	NA	7	Decreased body weight|Decreased circulating antibody level|Decreased circulating IgG level|Decreased circulating total IgM|Decreased testicular size|Hypertriglyceridemia|Thrombocytopenia
SLC35D2	ENSG00000130958	protein_coding	1.01215	15660	22	0.0004909	0.466021	1	0.00984662	0.145027	630	0	1.596	0	0	NA	NA	0.444062	14	2b	0.436326	0.870408	0	NA	NA	NA	NA	NA	0	0	NA	NA	NA	NA
MIB2	ENSG00000197530	protein_coding	1.01214	15661	19	0.0004356	0.439053	1	0.0161465	0.0552735	310	0	0.62	0	0	NA	NA	0.394958	1	5	0.58955	0.341137	0	NA	NA	NA	NA	NA	0	0.337001	NA	NA	4	Abnormality of the orbital region|Decreased body weight|decreased circulating iron level|Retinal dysplasia
POC1A	ENSG00000164087	protein_coding	1.01204	15662	21	8.34371e-05	0.41701	0	1	0	358	0	0.931	0	0	NA	NA	0	0	NA	NA	NA	0.374196	NA	NA	26	Abnormality of the dentition|Brachydactyly|Clinodactyly|Cone-shaped epiphysis|Deeply set eye|Developmental regression|Diabetes mellitus|Generalized hypotonia|Global developmental delay|Growth delay|High pitched voice|Hypertelorism|Long face|Macrocephaly|Mandibular prognathia|Microcephaly|Nail dysplasia|Pointed chin|Prominent forehead|Prominent nose|Short metacarpal|Short metatarsal|Small hand|Sparse hair|Triangular face|Waddling gait	SHORT STATURE, ONYCHODYSPLASIA, FACIAL DYSMORPHISM, AND HYPOTRICHOSIS; SOFT	0	0.438197	1	Gait disturbance	6	Azoospermia|Decreased body weight|Failure to thrive|Gait disturbance|Hypogonadism|Male infertility
SMURF2	ENSG00000108854	protein_coding	1.01185	15665	15	6.696e-05	0.300602	1	0.0365358	0.0149494	314	0	0.334	1	0	NA	NA	0.488571	4	3a	0.549663	1.00925	0	NA	NA	NA	NA	NA	0	0.248071	NA	NA	3	Abnormal vertebral morphology|Hydrocephalus|Splenomegaly
ISOC1	ENSG00000066583	protein_coding	1.01169	15667	21	0.0001785	0.503085	1	0.00968493	0.0775822	723	0	1.418	1	0	NA	NA	0.273562	6	5	0.221802	0.582066	0	NA	NA	NA	NA	NA	0	0	NA	NA	NA	NA
SLC25A21	ENSG00000183032	protein_coding	1.01167	15668	22	3.96e-05	0.744464	0	1	0	1777	0	1.452	0	0	NA	NA	0	0	NA	NA	NA	0.0327802	NA	NA	1	Cleft palate	MITOCHONDRIAL DNA DEPLETION SYNDROME 18; MTDPS18	0	0.264732	NA	NA	3	abnormal mandible morphology|Decreased body weight|Decreased LDL cholesterol concentration
IGHG2	ENSG00000211893	IG_C_gene	1.01163	15669	19	3.38e-10	0.692547	0	1	0	572	0	NA	7	0	NA	NA	0	0	NA	NA	NA	0.193873	NA	NA	2	Diarrhea|Recurrent infections	NA	0	0	NA	NA	NA	NA
LRRIQ1	ENSG00000133640	protein_coding	1.01155	15671	20	0.0003489	0.42712	1	0.0430522	0.00687435	494	0.356677	0.938	1	1	0.223862	NA	0.490145	1	6	0.80633	0.216676	0	NA	NA	NA	NA	NA	0	0	NA	NA	NA	NA
NA	ENSG00000268670	lncRNA	1.01152	15672	22	0.0003099	0.502591	1	0.0407477	0.0267676	482	0	NA	0	0	NA	NA	0.630391	1	2b	0.9975	0.537213	0	NA	NA	NA	NA	NA	0	0	NA	NA	NA	NA
ARHGAP23	ENSG00000275832	protein_coding	1.01152	15673	21	2.08527e-05	0.589401	0	1	0	666	0.34563	NA	8	4	0.268087	NA	0	0	NA	NA	NA	0	NA	NA	NA	NA	NA	0	0.0686451	NA	NA	1	Hypocholesterolemia
C2orf73	ENSG00000177994	protein_coding	1.01134	15676	21	2.352e-05	0.525187	0	1	0	645	0.353349	1.621	3	2	0.21436	NA	0	0	NA	NA	NA	0	NA	NA	NA	NA	NA	0	0.137248	NA	NA	1	Tremor
TLE3	ENSG00000140332	protein_coding	1.01133	15677	22	0.0001501	0.57739	1	0.0493375	0.000562524	587	0	0.073	3	0	NA	NA	0.422048	1	2b	0.61749	0.438363	0	NA	NA	NA	NA	NA	0	0	NA	NA	NA	NA
RACGAP1	ENSG00000161800	protein_coding	1.01068	15693	21	0.0008967	0.357132	1	0.0269023	0.0305118	493	0.498133	0.52	1	1	0.635893	NA	0.426699	11	4	0.374185	1.03747	0	NA	NA	NA	NA	NA	0	0.0030909	NA	NA	1	Abnormal erythrocyte morphology
TTL	ENSG00000114999	protein_coding	1.01059	15695	22	0.0003997	0.472563	1	0.00636233	0.0917646	404	0	0.52	0	0	NA	NA	0.0593984	2	NA	NA	-Inf	0	NA	NA	NA	NA	NA	0	0.33856	1	Ataxia	3	Ataxia|Hyperactivity|Pallor
MEDAG	ENSG00000102802	protein_coding	1.01037	15697	22	7.661e-07	0.406243	0	1	0	506	0.39851	1.23	1	1	0.458185	NA	0	0	NA	NA	NA	0	NA	NA	NA	NA	NA	0	0	NA	NA	NA	NA
SMIM4	ENSG00000168273	protein_coding	1.01024	15700	18	0.0001376	0.278268	1	0.00510359	0.099533	291	0	1.539	0	0	NA	NA	0.457152	11	3a	0.390192	1.2073	0	NA	NA	NA	NA	NA	0	0	NA	NA	NA	NA
CLIP3	ENSG00000105270	protein_coding	1.01014	15702	22	0.00036567	0.476152	1	0.0126272	0.0671817	514	0	0.411	1	0	NA	NA	0.446327	12	2b	0.42659	0.95991	0	NA	NA	NA	NA	NA	0	0.0317049	NA	NA	1	Respiratory insufficiency
KBTBD8	ENSG00000163376	protein_coding	1.01013	15703	22	0.0002824	0.501343	1	0.0410289	0.0091231	655	0.29905	0.825	2	1	0.652815	NA	0.32591	3	4	0.345438	0.619164	0	NA	NA	NA	NA	NA	0	0	NA	NA	NA	NA
NA	ENSG00000173727	transcribed_unprocessed_pseudogene	1.01007	15704	21	0.0002947	0.319975	1	0.00895845	0.0800353	346	0	1.624	0	0	NA	NA	0.570722	3	3a	0.724637	0.999904	0	NA	NA	NA	NA	NA	0	0	NA	NA	NA	NA
DGKG	ENSG00000058866	protein_coding	1.01007	15705	22	0.0001364	0.563444	0	1	0	898	0.460505	0.82	1	1	0.537167	0.0645	0	0	NA	NA	NA	0	NA	NA	NA	NA	NA	0	0.281632	1	Ataxia	2	Abnormal nervous system electrophysiology|Ataxia
RASGRP2	ENSG00000068831	protein_coding	1.01007	15706	17	0.0001637	0.441687	1	0.00762909	0.0853761	347	0	0.447	0	0	NA	NA	0.343761	4	3a	0.314372	0.827215	0.0982089	NA	NA	1	Epistaxis	BLEEDING DISORDER, PLATELET-TYPE, 18; BDPLT18	0	0	NA	NA	NA	NA
GABARAPL2	ENSG00000034713	protein_coding	1.00986	15713	21	0.00018126	0.583286	1	0.0250313	0.034396	722	0	1.581	0	0	NA	NA	0.360143	14	3a	0.293518	0.790287	0	NA	NA	NA	NA	NA	0	0.00984232	NA	NA	1	Hypoalbuminemia
NA	ENSG00000224387	lncRNA	1.00985	15714	20	0.0006372	0.418984	1	0.00895699	0.150236	465	0	NA	0	0	NA	NA	0.595686	25	2b	0.508701	1.60606	0	NA	NA	NA	NA	NA	0	0	NA	NA	NA	NA
FOLR2	ENSG00000165457	protein_coding	1.00982	15715	20	0.0003699	0.299507	2	0.0225456	0.0774339	419	0	1.424	0	0	NA	NA	0.481528	7	2b	0.515201	0.989568	0	NA	NA	NA	NA	NA	0	0	NA	NA	NA	NA
NA	ENSG00000253878	lncRNA	1.00979	15716	23	1.975e-09	0.71867	0	1	0	626	0	NA	0	0	NA	NA	0	0	NA	NA	NA	0	NA	NA	NA	NA	NA	0	0	NA	NA	NA	NA
ATXN2L	ENSG00000168488	protein_coding	1.00977	15719	18	7.71915e-06	0.299359	0	1	0	263	0.590443	0.143	3	2	0.541607	NA	0	0	NA	NA	NA	0	NA	NA	NA	NA	NA	0	0.161576	1	thin cerebral cortex	2	large|thin cerebral cortex
NOLC1	ENSG00000166197	protein_coding	1.00966	15721	21	0.0003129	0.343618	1	0.0338707	0.0485097	327	0.368724	0.602	1	1	0.159667	NA	0.410142	9	4	0.379873	0.929602	0	NA	NA	NA	NA	NA	0	0	NA	NA	NA	NA
CLDN1	ENSG00000163347	protein_coding	1.00953	15725	20	3.15e-05	0.527395	0	1	0	723	0	1.177	2	0	NA	NA	0	0	NA	NA	NA	0.2028	NA	NA	9	Alopecia|Cholestasis|Dry skin|Hepatomegaly|Hypodontia|Ichthyosis|Portal hypertension|Sparse hair|Splenomegaly	ICHTHYOSIS, LEUKOCYTE VACUOLES, ALOPECIA, AND SCLEROSING CHOLANGITIS; ILVASC	0	0.358161	1	Gait disturbance	3	Gait disturbance|Hyperkeratosis|Weight loss
RASD1	ENSG00000108551	protein_coding	1.00946	15726	21	0.000131295	0.46125	1	0.0351805	0.0440903	382	0	1.184	0	0	NA	NA	0.222164	1	5	0.13454	0.808705	0	NA	NA	NA	NA	NA	0	0.226424	NA	NA	2	Abnormal heart morphology|Cardiomegaly
REP15	ENSG00000174236	protein_coding	1.00927	15728	22	7.698e-05	0.469316	0	1	0	456	0.296151	1.777	1	1	0.145148	NA	0	0	NA	NA	NA	0	NA	NA	NA	NA	NA	0	0.397038	NA	NA	3	Behavioral abnormality|Hyperactivity|Increased bone mineral density
CATSPERB	ENSG00000133962	protein_coding	1.00925	15729	21	1.78768e-06	0.563867	0	1	0	1033	0.298587	0.867	4	2	0.23025	0.002	0	0	NA	NA	NA	0	NA	NA	NA	NA	NA	0	0	NA	NA	NA	NA
NA	ENSG00000271727	lncRNA	1.0091	15733	22	1.45e-07	0.778982	0	1	0	1113	0	NA	0	0	NA	NA	0	0	NA	NA	NA	0	NA	NA	NA	NA	NA	0	0	NA	NA	NA	NA
NCAPG	ENSG00000109805	protein_coding	1.00896	15738	20	6.279e-05	0.454546	0	1	0	452	0.592067	0.606	2	2	0.597679	0.0181	0	0	NA	NA	NA	0	NA	NA	NA	NA	NA	0	0.154391	NA	NA	2	axon fasciculation variant|Failure to thrive
CPNE6	ENSG00000100884	protein_coding	1.00891	15740	21	0.0001535	0.464661	1	0.00526868	0.0979231	397	0	0.448	2	0	NA	NA	0.176585	2	5	0.069005	0.625082	0	NA	NA	NA	NA	NA	0	0	NA	NA	NA	NA
TTC13	ENSG00000143643	protein_coding	1.00888	15741	21	0.0003106	0.595908	1	0.0162586	0.0549158	681	0.179794	0.517	4	1	0.325926	0.002	0.227656	2	5	0.167924	0.626649	0	NA	NA	NA	NA	NA	0	0	NA	NA	NA	NA
PSMD7	ENSG00000103035	protein_coding	1.00883	15742	21	0.0002209	0.426475	1	0.0155869	0.118353	355	0	0.557	0	0	NA	NA	0.412697	3	5	0.498263	0.681839	0	NA	NA	NA	NA	NA	0	0.00827425	NA	NA	1	Failure to thrive
SIGLEC16	ENSG00000161643	polymorphic_pseudogene	1.00875	15744	22	4e-07	0.754107	0	1	0	570	0	NA	4	0	NA	NA	0	0	NA	NA	NA	0	NA	NA	NA	NA	NA	0	0.0343435	NA	NA	1	Decreased circulating total IgM
LZIC	ENSG00000162441	protein_coding	1.00871	15745	20	0.0001059	0.324193	1	0.0147428	0.0595922	403	0	1.14	0	0	NA	NA	0.425936	1	3a	0.50687	0.902794	0	NA	NA	NA	NA	NA	0	0	NA	NA	NA	NA
RPL4P4	ENSG00000229638	processed_pseudogene	1.00868	15746	22	0.000196225	0.388109	2	0.032143	0.0573996	441	0	NA	0	0	NA	NA	0.220698	2	7	0.18412	0.509825	0	NA	NA	NA	NA	NA	0	0	NA	NA	NA	NA
TMEM74	ENSG00000164841	protein_coding	1.00861	15748	22	0.0003051	0.42371	1	0.0361976	0.0408546	547	0	1.469	0	0	NA	NA	0.359146	9	3a	0.321179	0.770527	0	NA	NA	NA	NA	NA	0	0.308748	NA	NA	2	abnormal kidney morphology|Splenomegaly
THAP12	ENSG00000137492	protein_coding	1.00856	15749	22	0.0001686	0.579589	1	0.0490123	0.000894725	507	0	0.323	0	0	NA	NA	0.44287	1	4	0.60906	0.630625	0	NA	NA	NA	NA	NA	0	0	NA	NA	NA	NA
CCDC27	ENSG00000162592	protein_coding	1.0083	15753	22	8.298e-05	0.62751	0	1	0	615	0.549014	1.433	7	6	0.196033	NA	0	0	NA	NA	NA	0	NA	NA	NA	NA	NA	0	0	NA	NA	NA	NA
TSHZ3	ENSG00000121297	protein_coding	1.0083	15754	22	0.0005681	0.555468	1	0.0238702	0.0365936	920	0	0.285	2	0	NA	NA	0.431186	3	2a	0.5212	0.732998	0	NA	NA	NA	NA	NA	0	0.170656	NA	NA	2	Hydronephrosis|Respiratory distress
SRARP	ENSG00000183888	protein_coding	1.00827	15756	21	0.0004026	0.601032	1	0.0277807	0.0291318	800	0	1.855	2	0	NA	NA	0.566827	18	1f	0.649441	0.913822	0	NA	NA	NA	NA	NA	0	0	NA	NA	NA	NA
SERPINA10	ENSG00000140093	protein_coding	1.0081	15758	22	9.64e-05	0.582913	0	1	0	623	0.63058	1.696	6	5	0.617545	NA	0	0	NA	NA	NA	0	NA	NA	NA	NA	NA	0	0	NA	NA	NA	NA
TBCEL-TECTA	ENSG00000285509	protein_coding	1.00785	15763	23	1e-07	0.58363	0	1	0	718	0	NA	0	0	NA	NA	0	0	NA	NA	NA	0.147281	NA	NA	1	Ischemic stroke	NA	0	0	NA	NA	NA	NA
NAALADL1	ENSG00000168060	protein_coding	1.0078	15764	19	4.452e-05	0.522511	0	1	0	481	0.628322	1.204	4	3	0.767586	0.06445	0	0	NA	NA	NA	0	NA	NA	NA	NA	NA	0	0.0229096	NA	NA	1	Failure to thrive
BRI3	ENSG00000164713	protein_coding	1.00777	15765	21	0.0002202	0.443751	1	0.0203183	0.0445664	635	0	1.814	0	0	NA	NA	0.375299	18	3a	0.357669	0.596716	0	NA	NA	NA	NA	NA	0	0.137248	NA	NA	1	Corneal opacity
APLP1	ENSG00000105290	protein_coding	1.00763	15766	23	4.881e-05	0.578849	0	1	0	552	0.286413	0.437	4	1	0.7073	0.001	0	0	NA	NA	NA	0	NA	NA	NA	NA	NA	0	0.160565	NA	NA	2	Decreased body weight|pharyngeal pumping increased
PRKCH	ENSG00000027075	protein_coding	1.00741	15771	22	2.928e-05	0.700419	0	1	0	1369	0	0.388	1	0	NA	NA	0	0	NA	NA	NA	0	NA	NA	NA	NA	STROKE, ISCHEMIC	0	0.288235	NA	NA	4	Decreased body weight|Hypoplasia of the thymus|Lymphopenia|T lymphocytopenia
MAP2K3	ENSG00000034152	protein_coding	1.00737	15773	22	1.699e-05	0.521413	0	1	0	329	0.179329	0.663	2	1	0.121846	0.001	0	0	NA	NA	NA	0	NA	NA	NA	NA	NA	0	0.233493	NA	NA	3	Cardiomyopathy|Failure to thrive|non apoptotic cell death variant
NA	ENSG00000275580	lncRNA	1.00734	15774	18	9.806e-05	0.553999	1	0.0231817	0.0380502	385	0	NA	0	0	NA	NA	0.343745	7	2b	0.355507	0.564156	0	NA	NA	NA	NA	NA	0	0	NA	NA	NA	NA
NA	ENSG00000272221	lncRNA	1.00733	15775	22	1.83341e-06	0.81606	0	1	0	4070	0	NA	0	0	NA	NA	0	0	NA	NA	NA	0	NA	NA	NA	NA	NA	0	0	NA	NA	NA	NA
LINC01622	ENSG00000286785	lncRNA	1.00732	15777	22	1.45e-07	0.774283	0	1	0	1215	0	NA	0	0	NA	NA	0	0	NA	NA	NA	0	NA	NA	NA	NA	NA	0	0	NA	NA	NA	NA
RUSF1	ENSG00000140688	protein_coding	1.00722	15778	21	0.0001226	0.521425	1	0.0378704	0.0364746	526	0	1.39	0	0	NA	NA	0.382149	1	4	0.60906	0.166569	0	NA	NA	NA	NA	NA	0	0	NA	NA	NA	NA
DLL3	ENSG00000090932	protein_coding	1.00715	15779	22	0.0001925	0.417849	0	1	0	551	0.220036	0.873	2	1	0.35375	NA	0	0	NA	NA	NA	0.408456	1	Intellectual disability	32	Abdominal distention|Abnormal form of the vertebral bodies|Abnormality of cardiovascular system morphology|Anteverted nares|Back pain|Broad forehead|Camptodactyly of finger|Cleft palate|Congenital diaphragmatic hernia|Cryptorchidism|Depressed nasal bridge|Finger syndactyly|Hypospadias|Inguinal hernia|Intellectual disability|Intrauterine growth retardation|Kyphoscoliosis|Kyphosis|Long philtrum|Low-set, posteriorly rotated ears|Macrocephaly|Meningocele|Microcephaly|Prominent occiput|Recurrent respiratory infections|Respiratory insufficiency|Scoliosis|Severe short stature|Short neck|Short stature|Spina bifida occulta|Umbilical hernia	SPONDYLOCOSTAL DYSOSTOSIS 1, AUTOSOMAL RECESSIVE; SCDO1	0	0.342391	NA	NA	6	Abnormality of skeletal morphology|abnormal spinal nerve morphology|Abnormal vertebral morphology|Hyperlordosis|Kyphosis|Vertebral compression fractures
SAP30L-AS1	ENSG00000245275	lncRNA	1.00699	15782	23	1e-08	0.71616	0	1	0	853	0	NA	0	0	NA	NA	0	0	NA	NA	NA	0	NA	NA	NA	NA	NA	0	0	NA	NA	NA	NA
CBWD3	ENSG00000196873	protein_coding	1.00696	15784	12	0.000174137	0.27803	2	0.00481692	0.243438	159	0	1.887	0	0	NA	NA	0.279679	9	1f	0.248985	0.446923	0	NA	NA	NA	NA	NA	0	0	NA	NA	NA	NA
NA	ENSG00000226797	lncRNA	1.00678	15789	23	3.474e-16	0.697404	0	1	0	448	0	NA	0	0	NA	NA	0	0	NA	NA	NA	0	NA	NA	NA	NA	NA	0	0	NA	NA	NA	NA
MAPRE3-AS1	ENSG00000205500	lncRNA	1.00675	15790	17	0.0001497	0.474178	1	0.0176657	0.0508016	376	0	NA	1	0	NA	NA	0.519665	63	1f	0.370264	1.28489	0	NA	NA	NA	NA	NA	0	0	NA	NA	NA	NA
PRKCI	ENSG00000163558	protein_coding	1.00675	15791	18	0.000446122	0.500767	1	0.0347685	0.017607	349	0	0.439	1	0	NA	NA	0.438007	6	4	0.537204	0.599328	0	NA	NA	NA	NA	NA	0	0.416616	NA	NA	13	Decreased HDL cholesterol concentration|Failure to thrive|Hepatic steatosis|Hydrocephalus|Hypercholesterolemia|Hyperinsulinemia|Hypertriglyceridemia|Increased LDL cholesterol concentration|Microphthalmia|Obesity|Proteinuria|Renal insufficiency|Retinal dysplasia
FAM228A	ENSG00000186453	protein_coding	1.00672	15792	21	2e-08	0.488368	0	1	0	393	0.312764	1.079	1	1	0.0850741	NA	0	0	NA	NA	NA	0	NA	NA	NA	NA	NA	0	0	NA	NA	NA	NA
DACT3-AS1	ENSG00000245598	lncRNA	1.00672	15793	23	3.061e-07	0.739422	0	1	0	637	0	NA	1	0	NA	NA	0	0	NA	NA	NA	0	NA	NA	NA	NA	NA	0	0	NA	NA	NA	NA
NA	ENSG00000229393	lncRNA	1.00667	15794	20	0.0006372	0.418984	1	0.0104436	0.142028	468	0	NA	0	0	NA	NA	0.612473	28	2b	0.533567	1.60606	0	NA	NA	NA	NA	NA	0	0	NA	NA	NA	NA
SLC22A17	ENSG00000092096	protein_coding	1.00663	15795	22	3.014e-06	0.55283	0	1	0	430	0.280835	0.584	2	1	0.493357	NA	0	0	NA	NA	NA	0	NA	NA	NA	NA	NA	0	0	NA	NA	NA	NA
KLRB1	ENSG00000111796	protein_coding	1.00659	15796	22	0.0002137	0.569899	0	1	0	515	0.528628	1.441	3	3	0.345407	NA	0	0	NA	NA	NA	0	NA	NA	NA	NA	NA	0	0.315619	NA	NA	3	Abnormality of the liver|abnormal kidney morphology|Polycystic kidney dysplasia
INMT	ENSG00000241644	protein_coding	1.00652	15797	22	7.119e-05	0.548634	0	1	0	712	0.588737	1.651	5	5	0.417852	NA	0	0	NA	NA	NA	0	NA	NA	NA	NA	NA	0	0	NA	NA	NA	NA
GHRL	ENSG00000157017	protein_coding	1.00645	15798	22	0.0001557	0.604226	0	1	0	588	0.379159	1.966	1	1	0.499852	NA	0	0	NA	NA	NA	0	NA	NA	NA	NA	OBESITY	0	0.347881	1	abnormal sleep behavior	4	Abnormality of metabolism/homeostasis|abnormal sleep behavior|Congestive heart failure|Hyperinsulinemia
SRM	ENSG00000116649	protein_coding	1.00627	15801	20	0.0001109	0.432196	1	0.0322399	0.0217979	505	0	0.571	1	0	NA	NA	0.475233	10	1f	0.492503	0.964918	0	NA	NA	NA	NA	NA	0	0	NA	NA	NA	NA
CYP3A7	ENSG00000160870	protein_coding	1.00627	15802	20	6.3e-05	0.523717	0	1	0	373	0.567462	1.266	2	2	0.704207	NA	0	0	NA	NA	NA	0	NA	NA	NA	NA	NA	0	0.102947	NA	NA	1	Thrombocytopenia
BNC2	ENSG00000173068	protein_coding	1.00622	15803	22	0.0004217	0.7336	0	1	0	2197	0.672351	0.34	5	5	0.350481	NA	0	0	NA	NA	NA	0.1678	NA	NA	11	Enuresis nocturna|Failure to thrive|Hydronephrosis|Hypertelorism|Hypertension|Lethargy|Recurrent urinary tract infections|Renal insufficiency|Stage 5 chronic kidney disease|Urinary incontinence|Urinary retention	LOWER URINARY TRACT OBSTRUCTION, CONGENITAL; LUTO	0	0.00592214	NA	NA	1	Microcephaly
VASP	ENSG00000125753	protein_coding	1.00622	15804	22	4.252e-21	0.727914	0	1	0	762	0	0.345	1	0	NA	NA	0	0	NA	NA	NA	0	NA	NA	NA	NA	NA	0	0.00795762	NA	NA	1	axon fasciculation variant
CBY2	ENSG00000174015	protein_coding	1.0062	15805	22	6.77082e-05	0.607907	0	1	0	444	0.518375	1.093	2	2	0.472448	NA	0	0	NA	NA	NA	0	NA	NA	NA	NA	NA	0	0	NA	NA	NA	NA
STARD7-AS1	ENSG00000204685	lncRNA	1.00617	15806	18	6.392e-05	0.497027	1	0.0076141	0.0854272	346	0	NA	3	2	0.496929	NA	0.101797	1	NA	NA	0.417538	0	NA	NA	NA	NA	NA	0	0	NA	NA	NA	NA
MLPH	ENSG00000115648	protein_coding	1.00613	15807	22	0.0001961	0.665306	0	1	0	943	0.606133	0.9	6	6	0.290033	0.00205	0	0	NA	NA	NA	0.120266	NA	NA	2	Hypopigmentation of hair|Iris hypopigmentation	GRISCELLI SYNDROME, TYPE 3; GS3	0	0	NA	NA	NA	NA
SLC35B1	ENSG00000121073	protein_coding	1.0061	15808	20	0.0005236	0.31145	1	0.00151021	0.128946	272	0	1.019	0	0	NA	NA	0.514993	42	1d	0.539393	0.727709	0	NA	NA	NA	NA	NA	0	0.0125152	NA	NA	1	Failure to thrive
LDHB	ENSG00000111716	protein_coding	1.00582	15812	22	0.000422	0.483399	1	0.0139937	0.0626075	499	0	1.204	0	0	NA	NA	0.323497	13	4	0.294045	0.524311	0	NA	NA	NA	NA	LACTATE DEHYDROGENASE B DEFICIENCY; LDHBD	0	0.187429	NA	NA	2	Decreased HDL cholesterol concentration|Increased bone mineral density
HPS6	ENSG00000166189	protein_coding	1.0057	15814	19	0.0003129	0.435066	1	0.0464816	0.00350123	284	0.214158	0.714	2	1	0.279679	NA	0.172401	1	7	0.18412	0.233558	0.262422	NA	NA	9	Abnormal bleeding|Bruising susceptibility|Epistaxis|Global developmental delay|Nystagmus|Photophobia|Recurrent upper respiratory tract infections|Reduced visual acuity|Strabismus	HERMANSKY-PUDLAK SYNDROME 6; HPS6	0	0.202903	NA	NA	2	Hyperactivity|Mydriasis
OR10V1	ENSG00000172289	protein_coding	1.00556	15819	20	3.908e-05	0.549559	0	1	0	468	0.557319	1.626	5	4	0.430741	NA	0	0	NA	NA	NA	0	NA	NA	NA	NA	NA	0	0	NA	NA	NA	NA
RBM22	ENSG00000086589	protein_coding	1.00541	15820	20	0.0003091	0.337257	1	0.0203609	0.0445153	394	0	0.138	1	0	NA	NA	0.506258	9	2b	0.590111	0.837942	0	NA	NA	NA	NA	NA	0	0.234505	NA	NA	3	Abnormality of the optic disc|abnormal retinal vasculature morphology|Hypotriglyceridemia
PSG11	ENSG00000243130	protein_coding	1.00522	15825	22	3.324e-05	0.49916	0	1	0	1074	0.501902	1.8	5	4	0.236643	NA	0	0	NA	NA	NA	0	NA	NA	NA	NA	NA	0	0	NA	NA	NA	NA
BTC	ENSG00000174808	protein_coding	1.00521	15826	22	9.923e-06	0.504027	0	1	0	423	0	1.005	0	0	NA	NA	0	0	NA	NA	NA	0	NA	NA	NA	NA	NA	0	0.384487	NA	NA	6	Abnormality of the orbital region|Cardiomegaly|Cataract|Decreased body weight|Respiratory distress|Retinal dysplasia
GPR141	ENSG00000187037	protein_coding	1.00517	15827	23	5e-09	0.708599	0	1	0	1135	0	1.937	0	0	NA	NA	0	0	NA	NA	NA	0	NA	NA	NA	NA	NA	0	0	NA	NA	NA	NA
NA	ENSG00000248863	transcribed_processed_pseudogene	1.0051	15829	18	0.0002647	0.412168	1	0.00201385	0.123835	456	0	NA	0	0	NA	NA	0.383351	21	2b	0.292027	0.878317	0	NA	NA	NA	NA	NA	0	0	NA	NA	NA	NA
LINCR-0003	ENSG00000249436	lncRNA	1.00487	15833	22	0.0001841	0.486704	1	0.0229999	0.0383568	672	0	NA	0	0	NA	NA	0.39989	11	3a	0.386958	0.782393	0	NA	NA	NA	NA	NA	0	0	NA	NA	NA	NA
SLITRK6	ENSG00000184564	protein_coding	1.00485	15834	21	0.0001721	0.441932	0	1	0	884	0.337121	1.27	1	1	0.222815	NA	0	0	NA	NA	NA	0.324811	1	Intellectual disability	5	Conductive hearing impairment|Hematuria|Intellectual disability|Myopia|Proteinuria	DEAFNESS AND MYOPIA; DFNMYP	0	0.293269	NA	NA	3	Behavioral abnormality|Decreased body weight|Hyperactivity
NA	ENSG00000235837	lncRNA	1.00475	15836	23	6e-11	0.699129	0	1	0	911	0	NA	0	0	NA	NA	0	0	NA	NA	NA	0	NA	NA	NA	NA	NA	0	0	NA	NA	NA	NA
NCDN	ENSG00000020129	protein_coding	1.00432	15842	20	0.001668	0.277641	1	0.0334866	0.0501275	412	0	0.175	1	0	NA	NA	0.38811	1	3a	0.61437	0.191264	0	NA	NA	NA	NA	NA	0	0.687105	2	Ataxia | Seizure	4	Abnormality of epiphysis morphology|Ataxia|Hyperactivity|Seizure
AMER2	ENSG00000165566	protein_coding	1.00423	15844	21	0.0003186	0.427674	1	0.0457525	0.00434451	450	0.546241	0.715	2	2	0.475808	NA	0.227389	1	5	0.25211	0.386604	0	NA	NA	NA	NA	NA	0	0	NA	NA	NA	NA
PSG8	ENSG00000124467	protein_coding	1.00422	15846	21	9.092e-05	0.419128	0	1	0	1077	0.471233	1.955	3	3	0.194815	NA	0	0	NA	NA	NA	0	NA	NA	NA	NA	NA	0	0.339563	NA	NA	5	Hyperinsulinemia|Hypotriglyceridemia|Obesity|Polyphagia|T lymphocytopenia
HAUS2	ENSG00000137814	protein_coding	1.00415	15847	21	0.0003773	0.354241	1	0.00440968	0.103749	364	0	1.513	0	0	NA	NA	0.479006	75	2b	0.345772	1.00629	0	NA	NA	NA	NA	NA	0	0	NA	NA	NA	NA
SETD1B	ENSG00000139718	protein_coding	1.00395	15850	22	9.802e-05	0.507482	0	1	0	557	0.478593	0.151	10	4	0.2092	NA	0	0	NA	NA	NA	0.220594	NA	NA	11	Anxiety|Autistic behavior|Bilateral tonic-clonic seizure|Delayed speech and language development|Downslanted palpebral fissures|Full cheeks|Global developmental delay|Intellectual disability, mild|Intellectual disability, profound|Tapered finger|Thick lower lip vermilion	NA	0	0	NA	NA	NA	NA
SAMD8	ENSG00000156671	protein_coding	1.00365	15853	22	0.0002255	0.50552	1	0.0106231	0.0743879	570	0	0.726	1	0	NA	NA	0.282411	3	5	0.27356	0.569203	0	NA	NA	NA	NA	NA	0	0	NA	NA	NA	NA
RPL17	ENSG00000265681	protein_coding	1.00355	15861	23	2e-12	0.536017	0	1	0	495	0	0.375	0	0	NA	NA	0	0	NA	NA	NA	0	NA	NA	NA	NA	NA	0	0.156963	NA	NA	2	axon fasciculation variant|Failure to thrive
STAT5B	ENSG00000173757	protein_coding	1.00339	15864	22	0.0001014	0.518044	0	1	0	441	0	0.22	1	0	NA	NA	0	0	NA	NA	NA	0.243861	NA	NA	11	Decreased serum insulin-like growth factor 1|Delayed puberty|Delayed skeletal maturation|Failure to thrive|High pitched voice|Microcephaly|Prominent forehead|Recurrent infections|Respiratory distress|Severe short stature|Short stature	GROWTH HORMONE INSENSITIVITY SYNDROME WITH IMMUNE DYSREGULATION 1, AUTOSOMAL RECESSIVE; GHISID1 | GROWTH HORMONE INSENSITIVITY SYNDROME WITH IMMUNE DYSREGULATION 2, AUTOSOMAL DOMINANT; GHISID2	0	0.452312	NA	NA	16	Anemia|Decreased body weight|Elevated hepatic iron concentration|Elevated hepatic transaminase|Hepatomegaly|Hyperinsulinemia|Hypertriglyceridemia|Hypochromic microcytic anemia|Leukopenia|Lymphopenia|Neutropenia|Obesity|Polyphagia|Reticulocytosis|Sparse hair|Splenomegaly
NA	ENSG00000248994	lncRNA	1.00334	15865	23	2e-06	0.765368	0	1	0	1492	0	NA	0	0	NA	NA	0	0	NA	NA	NA	0	NA	NA	NA	NA	NA	0	0	NA	NA	NA	NA
SRCIN1	ENSG00000277363	protein_coding	1.0033	15867	23	2e-06	0.534232	0	1	0	662	0.222928	NA	5	2	0.2081	NA	0	0	NA	NA	NA	0	NA	NA	NA	NA	NA	0	0.00811283	NA	NA	1	Increased bone mineral density
ACTR5	ENSG00000101442	protein_coding	1.00316	15869	21	6.59972e-05	0.51038	0	1	0	694	0.339414	1.006	4	2	0.4317	NA	0	0	NA	NA	NA	0.294495	NA	NA	1	Hepatic fibrosis	NA	0	0.00899011	NA	NA	1	Increased bone mineral density
SERBP1	ENSG00000142864	protein_coding	1.00315	15870	20	0.0001784	0.435234	1	0.0196411	0.0458952	554	0	0.181	0	0	NA	NA	0.491246	17	2b	0.497364	0.946399	0	NA	NA	NA	NA	NA	0	0	NA	NA	NA	NA
SSUH2	ENSG00000125046	protein_coding	1.00302	15872	22	0.000109728	0.716626	0	1	0	1104	0.516609	1.182	2	2	0.484207	0.001	0	0	NA	NA	NA	0	NA	NA	NA	NA	NA	0	0	NA	NA	NA	NA
PCDHA2	ENSG00000204969	protein_coding	1.00297	15874	21	1.94655e-05	0.621521	0	1	0	1028	0.353059	1.507	3	2	0.1948	NA	0	0	NA	NA	NA	0	NA	NA	NA	NA	NA	0	0	NA	NA	NA	NA
PURG	ENSG00000172733	protein_coding	1.00294	15875	21	0.000604	0.483981	1	0.0138462	0.0629908	524	0.442359	0.295	1	1	0.271593	NA	0.161738	1	5	0.13454	0.346906	0	NA	NA	NA	NA	NA	0	0	NA	NA	NA	NA
MEF2D	ENSG00000116604	protein_coding	1.0029	15876	22	1.24e-05	0.643675	0	1	0	423	0	0.243	0	0	NA	NA	0	0	NA	NA	NA	0.0210965	NA	NA	1	Headache	NA	0	0.232504	NA	NA	3	Abnormal heart morphology|Cardiomyopathy|Congestive heart failure
MCRS1	ENSG00000187778	protein_coding	1.00286	15877	16	0.0002067	0.321091	1	0.00849922	0.0819263	239	0	0.468	0	0	NA	NA	0.6594	1	5	1	0.749081	0	NA	NA	NA	NA	NA	0	0	NA	NA	NA	NA
CDCA7	ENSG00000144354	protein_coding	1.00285	15878	22	8.132e-05	0.689113	0	1	0	640	0	0.583	0	0	NA	NA	0	0	NA	NA	NA	0.468168	1	Intellectual disability	30	Abnormality of chromosome stability|Anemia|Cellular immunodeficiency|Conductive hearing impairment|Cryptorchidism|Decreased circulating antibody level|Depressed nasal bridge|Epicanthus|Flat face|Global developmental delay|Hypertelorism|Hypospadias|Immunodeficiency|Intellectual disability|Intrauterine growth retardation|Low-set ears|Lymphopenia|Macrocephaly|Macroglossia|Malabsorption|Microcephaly|Micrognathia|Polydactyly|Protruding tongue|Recurrent infections|Recurrent respiratory infections|Short nose|Short stature|Strabismus|Umbilical hernia	IMMUNODEFICIENCY-CENTROMERIC INSTABILITY-FACIAL ANOMALIES SYNDROME 3; ICF3	0	0	NA	NA	NA	NA
DCTN6-DT	ENSG00000271869	lncRNA	1.00281	15879	20	0.0006247	0.33784	1	0.000107174	0.168963	449	0	NA	0	0	NA	NA	0.363496	5	3a	0.278566	1.08047	0	NA	NA	NA	NA	NA	0	0	NA	NA	NA	NA
NA	ENSG00000266846	lncRNA	1.0028	15880	23	8e-07	0.743495	0	1	0	1016	0	NA	0	0	NA	NA	0	0	NA	NA	NA	0	NA	NA	NA	NA	NA	0	0	NA	NA	NA	NA
BUB1	ENSG00000169679	protein_coding	1.00274	15883	19	8.368e-05	0.361511	0	1	0	158	0	0.601	0	0	NA	NA	0	0	NA	NA	NA	0.583339	3	Abnormality of vision | Intellectual disability | Seizure	44	Abnormality of cardiovascular system morphology|Abnormality of the orbital region|Abnormality of the skeletal system|Abnormality of vision|Ambiguous genitalia|Aplasia/Hypoplasia of the cerebellum|Aplasia/Hypoplasia of the corpus callosum|Apnea|Ascites|Atrial septal defect|Cataract|Cleft palate|Clinodactyly of the 5th finger|Corneal opacity|Dandy-Walker malformation|Depressed nasal ridge|Downslanted palpebral fissures|Epicanthus|Frontal bossing|Glaucoma|Global developmental delay|Growth delay|Hearing impairment|High forehead|Hypothyroidism|Hypotonia|Intellectual disability|Intrauterine growth retardation|Low-set, posteriorly rotated ears|Microcephaly|Micrognathia|Microphthalmia|Multicystic kidney dysplasia|Multiple cafe-au-lait spots|Muscular dystrophy|Neoplasm|Osteolysis|Polyhydramnios|Seizure|Short stature|Sloping forehead|Triangular face|Ventriculomegaly|Wide nose	COLORECTAL CANCER; CRC	0	0.343973	NA	NA	5	Abnormal spermatogenesis|Anemia|Decreased testicular size|Male infertility|Neoplasm
PPP4R3A	ENSG00000100796	protein_coding	1.00267	15885	21	8e-07	0.394216	1	0.0498371	0.000230323	810	0	0.194	0	0	NA	NA	0.0913589	1	NA	NA	0.337768	0	NA	NA	NA	NA	NA	0	0.00678972	NA	NA	1	Failure to thrive
NA	ENSG00000229751	lncRNA	1.00263	15886	23	1e-10	0.694282	0	1	0	739	0	NA	0	0	NA	NA	0	0	NA	NA	NA	0	NA	NA	NA	NA	NA	0	0	NA	NA	NA	NA
ZMYM1	ENSG00000197056	protein_coding	1.00256	15888	18	2.21e-05	0.490388	1	0.0410449	0.00909755	447	0	0.663	0	0	NA	NA	0.250639	3	5	0.143947	0.835744	0	NA	NA	NA	NA	NA	0	0	NA	NA	NA	NA
PPP1R8	ENSG00000117751	protein_coding	1.00248	15889	19	8.719e-05	0.32296	1	0.0323634	0.021389	385	0	0.224	0	0	NA	NA	0.540859	4	3a	0.595538	1.22856	0	NA	NA	NA	NA	NA	0	0.0158734	NA	NA	1	Bile duct proliferation
ORAI3	ENSG00000175938	protein_coding	1.00242	15891	21	1.087e-07	0.6385	0	1	0	315	0	1.234	0	0	NA	NA	0	0	NA	NA	NA	0	NA	NA	NA	NA	NA	0	0.163245	NA	NA	2	Congestive heart failure|gonad morphology variant
ZNF324B	ENSG00000249471	protein_coding	1.00238	15892	22	0.0006991	0.416039	1	0.00170037	0.126799	562	0	1.098	0	0	NA	NA	0.381429	2	4	0.47537	0.593615	0	NA	NA	NA	NA	NA	0	0	NA	NA	NA	NA
MRPS12	ENSG00000128626	protein_coding	1.00234	15894	21	0.00028813	0.523663	1	0.024467	0.0353159	447	0	1.892	0	0	NA	NA	0.518151	20	2b	0.514292	1.04573	0	NA	NA	NA	NA	NA	0	0.00713875	NA	NA	1	Abnormal heart morphology
BPNT1	ENSG00000162813	protein_coding	1.00233	15895	20	0.0004839	0.30286	1	0.00143669	0.130044	600	0	0.984	1	0	NA	NA	0.321257	14	3a	0.260784	0.621743	0	NA	NA	NA	NA	NA	0	0.187429	NA	NA	2	Hepatomegaly|Hypoalbuminemia
PSG3	ENSG00000221826	protein_coding	1.00217	15899	16	4.054e-05	0.390486	0	1	0	522	0.541336	1.839	6	6	0.215536	0	0	0	NA	NA	NA	0	NA	NA	NA	NA	NA	0	0.339563	NA	NA	5	Hyperinsulinemia|Hypotriglyceridemia|Obesity|Polyphagia|T lymphocytopenia
RPLP0P2	ENSG00000243742	transcribed_processed_pseudogene	1.00212	15901	20	0.000521699	0.267454	2	0.0147213	0.153751	313	0	NA	0	0	NA	NA	0.421963	24	1f	0.363268	0.860379	0	NA	NA	NA	NA	NA	0	0	NA	NA	NA	NA
TMEM33	ENSG00000109133	protein_coding	1.00199	15902	20	0.0007391	0.305897	1	0.000379183	0.152992	568	0	0.842	0	0	NA	NA	0.474084	15	2b	0.413939	1.17229	0	NA	NA	NA	NA	NA	0	0	NA	NA	NA	NA
ELOB	ENSG00000103363	protein_coding	1.00187	15904	21	0.0002433	0.380591	1	0.0132733	0.0646519	308	0	1.326	0	0	NA	NA	0.505117	10	2b	0.523915	1.06986	0	NA	NA	NA	NA	NA	0	0	NA	NA	NA	NA
TM4SF1	ENSG00000169908	protein_coding	1.0018	15905	22	0.0002279	0.63449	1	0.0332933	0.0197791	696	0	1.073	3	0	NA	NA	0.372866	5	4	0.398571	0.680476	0	NA	NA	NA	NA	NA	0	0	NA	NA	NA	NA
HIPK1	ENSG00000163349	protein_coding	1.00164	15907	22	0.0002071	0.426931	1	0.017653	0.0509038	427	0	0.121	1	0	NA	NA	0.429767	11	3a	0.385829	1.01516	0	NA	NA	NA	NA	NA	0	0	NA	NA	NA	NA
LRIT3	ENSG00000183423	protein_coding	1.00156	15908	20	0.000154	0.585139	0	1	0	630	0.531938	1.421	10	6	0.474708	NA	0	0	NA	NA	NA	0.238097	NA	NA	8	Abnormality of retinal pigmentation|Color vision defect|Hypermetropia|Myopia|Nyctalopia|Nystagmus|Reduced visual acuity|Strabismus	NIGHT BLINDNESS, CONGENITAL STATIONARY, TYPE 1F; CSNB1F	0	0.0436953	1	Abnormality of vision	1	Abnormality of vision
PANTR1	ENSG00000233639	lncRNA	1.00137	15910	22	0.000130202	0.525719	1	0.0481151	0.00184022	531	0	NA	0	0	NA	NA	0.406659	1	5	0.58955	0.430557	0	NA	NA	NA	NA	NA	0	0	NA	NA	NA	NA
CALCOCO1	ENSG00000012822	protein_coding	1.00133	15912	22	0.0003482	0.502198	1	0.0316599	0.0229222	500	0.204644	0.636	2	1	0.212741	NA	0.393099	1	4	0.60906	0.250254	0	NA	NA	NA	NA	NA	0	0	NA	NA	NA	NA
RPLP0	ENSG00000089157	protein_coding	1.00122	15914	20	0.0006135	0.368703	1	0.00076131	0.141697	340	0	0.464	1	0	NA	NA	0.426282	29	4	0.289462	1.13247	0	NA	NA	NA	NA	NA	0	0.0065755	NA	NA	1	Failure to thrive
NA	ENSG00000227896	lncRNA	1.00119	15917	22	0.000181705	0.477281	1	0.0160911	0.0554269	462	0	NA	0	0	NA	NA	0.326152	7	2b	0.261062	0.800857	0	NA	NA	NA	NA	NA	0	0	NA	NA	NA	NA
CALM2	ENSG00000143933	protein_coding	1.00117	15918	22	7.834e-05	0.573166	0	1	0	698	0.391041	0.368	1	1	0.123909	NA	0	0	NA	NA	NA	0.176359	1	Seizure	5	Abnormal autonomic nervous system physiology|Abnormal T-wave|Cardiac arrest|Seizure|Syncope	LONG QT SYNDROME 15; LQT15	0	0.00396205	NA	NA	1	Failure to thrive
TSPAN32	ENSG00000064201	protein_coding	1.00113	15919	21	3.86e-05	0.653626	0	1	0	931	0.398466	0.988	3	2	0.268276	0	0	0	NA	NA	NA	0	NA	NA	NA	NA	NA	0	0	NA	NA	NA	NA
SEC16B	ENSG00000120341	protein_coding	1.00112	15920	22	0.000151085	0.554229	0	1	0	787	0.497271	0.962	13	7	0.217259	0.0302	0	0	NA	NA	NA	0	NA	NA	NA	NA	NA	0	0.25805	NA	NA	3	Decreased HDL cholesterol concentration|Decreased LDL cholesterol concentration|Hypocholesterolemia
STEAP4	ENSG00000127954	protein_coding	1.00105	15921	21	3.591e-05	0.335474	0	1	0	436	0.421505	1.031	1	1	0.504815	NA	0	0	NA	NA	NA	0	NA	NA	NA	NA	NA	0	0.285622	NA	NA	3	Abnormality of metabolism/homeostasis|Hepatic steatosis|Hypertriglyceridemia
TTF1	ENSG00000125482	protein_coding	1.0009	15924	22	0.0004737	0.473495	1	0.0294872	0.0261931	530	0.36532	0.94	3	2	0.124259	NA	0.312008	2	3a	0.350025	0.555662	0	NA	NA	NA	NA	NA	0	0	NA	NA	NA	NA
NA	ENSG00000286746	lncRNA	1.00088	15925	23	2e-07	0.716439	0	1	0	1501	0	NA	0	0	NA	NA	0	0	NA	NA	NA	0	NA	NA	NA	NA	NA	0	0	NA	NA	NA	NA
HEXIM2	ENSG00000168517	protein_coding	1.00078	15928	22	0.0003583	0.524186	1	0.0465098	0.00964231	421	0	0.931	0	0	NA	NA	0.651692	1	1d	0.97789	0.777064	0	NA	NA	NA	NA	NA	0	0	NA	NA	NA	NA
NA	ENSG00000262445	lncRNA	1.00066	15931	22	0.0001935	0.639419	1	0.0493049	0.000613632	581	0	NA	0	0	NA	NA	0.39824	1	3a	0.52739	0.610492	0	NA	NA	NA	NA	NA	0	0	NA	NA	NA	NA
NA	ENSG00000270072	lncRNA	1.00046	15934	22	2.279e-11	0.729232	0	1	0	435	0	NA	0	0	NA	NA	0	0	NA	NA	NA	0	NA	NA	NA	NA	NA	0	0	NA	NA	NA	NA
INSIG2	ENSG00000125629	protein_coding	1.00035	15936	22	0.0003079	0.474132	1	0.0113627	0.0717047	616	0	0.771	0	0	NA	NA	0.394962	3	2b	0.545467	0.360803	0	NA	NA	NA	NA	NA	0	0	NA	NA	NA	NA
C1orf167	ENSG00000215910	protein_coding	1.00024	15937	21	0.0001085	0.602561	0	1	0	763	0.66274	1.052	30	26	0.479333	NA	0	0	NA	NA	NA	0	NA	NA	NA	NA	NA	0	0	NA	NA	NA	NA
SHMT2	ENSG00000182199	protein_coding	1.0001	15938	21	5.99748e-05	0.541056	0	1	0	300	0	0.855	1	0	NA	NA	0	0	NA	NA	NA	0.415793	1	Babinski sign	28	2-3 toe syndactyly|Adducted thumb|Aggressive behavior|Attention deficit hyperactivity disorder|Babinski sign|Conjunctival hyperemia|Delayed ability to walk|Drooling|Dysmetria|Growth delay|Highly arched eyebrow|Hyperreflexia|Hypertrophic cardiomyopathy|Hypoplasia of the corpus callosum|Intellectual disability, moderate|Intellectual disability, severe|Long philtrum|Microcephaly|Scoliosis|Sensory axonal neuropathy|Short philtrum|Slow saccadic eye movements|Spastic gait|Spastic tetraplegia|Stereotypy|Strabismus|Truncal ataxia|Ventriculomegaly	NA	0	0.170656	NA	NA	2	Abnormality of the optic disc|Anemia
GSTCD	ENSG00000138780	protein_coding	1.00005	15940	20	0.0003986	0.367278	1	0.00937264	0.0788599	821	0	0.811	0	0	NA	NA	0.579326	218	1b	0.305658	1.41674	0	NA	NA	NA	NA	NA	0	0.0343435	NA	NA	1	Splenomegaly
FAM120A	ENSG00000048828	protein_coding	0.999964	15942	21	8.311e-05	0.567319	0	1	0	748	0.393747	0.163	4	2	0.187667	NA	0	0	NA	NA	NA	0	NA	NA	NA	NA	NA	0	0.235571	NA	NA	2	Hyperactivity|Increased bone mineral density
NA	ENSG00000230333	lncRNA	0.999928	15944	23	5e-07	0.726404	0	1	0	1815	0	NA	0	0	NA	NA	0	0	NA	NA	NA	0	NA	NA	NA	NA	NA	0	0	NA	NA	NA	NA
RPS16	ENSG00000105193	protein_coding	0.999921	15945	21	8.6918e-05	0.415812	1	0.0419405	0.0233741	417	0	0.586	3	0	NA	NA	0.410289	1	5	0.58955	0.458299	0	NA	NA	NA	NA	NA	0	0	NA	NA	NA	NA
SAMD9	ENSG00000205413	protein_coding	0.999891	15947	22	0.000374	0.471236	0	1	0	428	0.663757	1.243	11	10	0.543273	NA	0	0	NA	NA	NA	0.400359	1	Seizure	32	Abnormality of the skin|Achalasia|Adrenal insufficiency|Anemia|Aspiration pneumonia|Chronic diarrhea|Conjunctivitis|Cryptorchidism|Decreased body weight|Decreased testicular size|Gastroesophageal reflux|Global developmental delay|Hydrocephalus|Hypergonadotropic hypogonadism|Hypoglycemia|Hyponatremia|Hypospadias|Intracranial hemorrhage|Intrauterine growth retardation|Leukopenia|Lymphopenia|Motor delay|Neutropenia|Pancytopenia|Patent ductus arteriosus|Recurrent urinary tract infections|Scoliosis|Seizure|Sepsis|Short stature|Talipes equinovarus|Thrombocytopenia	TUMORAL CALCINOSIS, NORMOPHOSPHATEMIC, FAMILIAL; NFTC | MIRAGE SYNDROME; MIRAGE	0	0	NA	NA	NA	NA
NA	ENSG00000264449	lncRNA	0.999721	15949	23	8e-07	0.735395	0	1	0	831	0	NA	0	0	NA	NA	0	0	NA	NA	NA	0	NA	NA	NA	NA	NA	0	0	NA	NA	NA	NA
NA	ENSG00000254187	lncRNA	0.999345	15955	20	0.0002988	0.463875	1	0.00937917	0.0788087	430	0	NA	0	0	NA	NA	0.449422	26	2a	0.355965	1.07792	0	NA	NA	NA	NA	NA	0	0	NA	NA	NA	NA
SIGLEC14	ENSG00000254415	protein_coding	0.999069	15962	22	6.57e-05	0.756755	0	1	0	794	0.342078	0.887	1	1	0.151852	NA	0	0	NA	NA	NA	0	NA	NA	NA	NA	NA	0	0	NA	NA	NA	NA
SDHCP4	ENSG00000255035	processed_pseudogene	0.999049	15963	22	0.0001443	0.468919	1	0.0163985	0.114604	633	0	NA	0	0	NA	NA	0.211349	2	5	0.15933	0.535798	0	NA	NA	NA	NA	NA	0	0	NA	NA	NA	NA
TRAPPC1	ENSG00000170043	protein_coding	0.999009	15964	22	0.0004795	0.343148	2	0.0209899	0.102254	421	0	0.902	0	0	NA	NA	0.316248	2	4	0.30453	0.766856	0	NA	NA	NA	NA	NA	0	0.0274831	NA	NA	1	Cataract
HBE1	ENSG00000213931	protein_coding	0.998897	15966	22	9.80122e-07	0.780601	0	1	0	2012	0	1.484	0	0	NA	NA	0	0	NA	NA	NA	0	NA	NA	NA	NA	NA	0	0	NA	NA	NA	NA
CXCL1	ENSG00000163739	protein_coding	0.998856	15971	21	0.0003198	0.272048	1	0.0318016	0.0557702	317	0	1.179	0	0	NA	NA	0.449614	16	3a	0.505076	0.610482	0	NA	NA	NA	NA	NA	0	0.359869	NA	NA	4	Abnormality of the orbital region|Hyperactivity|Hypotriglyceridemia|Neutropenia
NEK7	ENSG00000151414	protein_coding	0.99884	15972	22	7.23e-06	0.509944	0	1	0	1008	0.0241618	0.386	1	0	0.0958182	NA	0	0	NA	NA	NA	0	NA	NA	NA	NA	NA	0	0.318921	1	Gait disturbance	4	Decreased body weight|Failure to thrive|Gait disturbance|Infertility
SGK3	ENSG00000104205	protein_coding	0.99878	15974	20	2e-07	0.391371	0	1	0	388	0	0.761	1	0	NA	NA	0	0	NA	NA	NA	0.0982089	NA	NA	1	Myopia	NA	0	0.346346	NA	NA	6	Abnormal hair morphology|Alopecia|decreased intestinal glucose absorption|Failure to thrive|Hyperkeratosis|Sparse hair
RFX8	ENSG00000196460	protein_coding	0.998622	15976	22	7.667e-05	0.578443	0	1	0	733	0.541895	1.085	4	3	0.427769	0.03525	0	0	NA	NA	NA	0	NA	NA	NA	NA	NA	0	0.0133199	NA	NA	1	Male infertility
KRT222	ENSG00000213424	protein_coding	0.998604	15977	20	9.731e-05	0.432653	1	0.0465105	0.00345012	380	0	1.047	1	0	NA	NA	0.494534	1	3a	0.66864	0.791319	0	NA	NA	NA	NA	NA	0	0	NA	NA	NA	NA
MCTP2	ENSG00000140563	protein_coding	0.998578	15978	22	8.83148e-05	0.67915	0	1	0	1189	0.487764	1.636	3	2	0.258733	0.491	0	0	NA	NA	NA	0	NA	NA	NA	NA	NA	0	0	NA	NA	NA	NA
STX18	ENSG00000168818	protein_coding	0.998461	15980	22	0.000214047	0.576401	1	0.0326321	0.0209801	762	0	0.957	0	0	NA	NA	0.390563	4	2b	0.424173	0.753395	0	NA	NA	NA	NA	NA	0	0.0096144	NA	NA	1	Failure to thrive
NOSIP	ENSG00000142546	protein_coding	0.99826	15982	22	0.000434	0.542809	1	0.0185843	0.0484506	543	0	1.064	1	0	NA	NA	0.493601	1	4	0.60906	1.01833	0	NA	NA	NA	NA	NA	0	0	NA	NA	NA	NA
SNX3	ENSG00000112335	protein_coding	0.998226	15983	19	0.0001274	0.553379	1	0.0448568	0.00521334	494	0	0.837	0	0	NA	NA	0.174215	1	7	0.18412	0.24742	0	NA	NA	NA	NA	NA	0	0.300682	NA	NA	4	Abnormal facial shape|Abnormality of midbrain morphology|Leukopenia|Pallor
C11orf94	ENSG00000234776	protein_coding	0.998223	15985	22	2e-13	0.636154	0	1	0	448	0	1.735	0	0	NA	NA	0	0	NA	NA	NA	0	NA	NA	NA	NA	NA	0	0.0823657	NA	NA	1	Male infertility
SRPRA	ENSG00000182934	protein_coding	0.998044	15988	21	0.0004537	0.346638	1	0.00611225	0.0931701	570	0	0.39	0	0	NA	NA	0.542668	39	1b	0.465919	1.24684	0	NA	NA	NA	NA	NA	0	0.0096144	NA	NA	1	Failure to thrive
NA	ENSG00000177738	lncRNA	0.998039	15989	20	0.0001383	0.495656	1	0.01425	0.0617898	766	0	NA	0	0	NA	NA	0.284717	2	4	0.30453	0.525888	0	NA	NA	NA	NA	NA	0	0	NA	NA	NA	NA
RRAGC	ENSG00000116954	protein_coding	0.998014	15990	22	0.000241008	0.599939	1	0.025285	0.0338338	491	0	0.3	1	0	NA	NA	0.357179	7	4	0.356094	0.664514	0	NA	NA	NA	NA	NA	0	0	NA	NA	NA	NA
TP73	ENSG00000078900	protein_coding	0.997791	15995	22	8.298e-05	0.715622	0	1	0	814	0	0.256	1	0	NA	NA	0	0	NA	NA	NA	0	NA	NA	NA	NA	NA	0	0.433251	NA	NA	13	abnormal choroid plexus morphology|Abnormal hippocampus morphology|Cachexia|Conjunctivitis|decreased neuron number|Dilation of lateral ventricles|Hydrocephalus|Intracranial hemorrhage|Intraventricular hemorrhage|Male infertility|Neoplasm|Neurodegeneration|Sinusitis
RTKN	ENSG00000114993	protein_coding	0.997746	15997	18	0.0001764	0.290955	1	0.00365315	0.109167	347	0	0.755	1	0	NA	NA	0.439336	49	3a	0.354329	0.827571	0	NA	NA	NA	NA	NA	0	0	NA	NA	NA	NA
RPL5P30	ENSG00000243431	processed_pseudogene	0.997588	16002	19	0.0006246	0.347899	1	0.00524495	0.172451	407	0	NA	0	0	NA	NA	0.592546	138	1b	0.487133	1.03923	0	NA	NA	NA	NA	NA	0	0	NA	NA	NA	NA
SLC22A25	ENSG00000196600	protein_coding	0.997573	16003	21	5.61e-05	0.481871	0	1	0	919	0.431248	1.579	5	3	0.342815	0.00105	0	0	NA	NA	NA	0	NA	NA	NA	NA	NA	0	0.195553	NA	NA	2	Abnormality of the spleen|Splenomegaly
NIFK-AS1	ENSG00000236859	lncRNA	0.997397	16010	22	3.71e-05	0.523491	1	0.0426942	0.0212039	501	0	NA	1	1	0.130357	NA	0.0962167	1	NA	NA	0.374893	0	NA	NA	NA	NA	NA	0	0	NA	NA	NA	NA
VAT1	ENSG00000108828	protein_coding	0.997317	16012	21	0.0003278	0.398011	1	0.00267212	0.117165	365	0	0.837	2	0	NA	NA	0.331193	8	1f	0.293136	0.689603	0	NA	NA	NA	NA	NA	0	0	NA	NA	NA	NA
EGFLAM	ENSG00000164318	protein_coding	0.997194	16013	22	5.8e-05	0.546582	0	1	0	945	0.525134	0.927	4	3	0.356815	NA	0	0	NA	NA	NA	0	NA	NA	NA	NA	NA	0	0	NA	NA	NA	NA
RGPD3	ENSG00000153165	protein_coding	0.996911	16022	22	7.603e-05	0.589895	0	1	0	700	0.536965	1.72	3	3	0.423154	NA	0	0	NA	NA	NA	0	NA	NA	NA	NA	NA	0	0	NA	NA	NA	NA
CNOT11	ENSG00000158435	protein_coding	0.996867	16023	20	0.0003778	0.476605	1	0.0128152	0.0666706	355	0	0.452	1	0	NA	NA	0.535356	5	4	0.581475	1.2035	0	NA	NA	NA	NA	NA	0	0	NA	NA	NA	NA
ARID5A	ENSG00000196843	protein_coding	0.996772	16027	22	0.002402	0.238464	1	0.000892368	0.139372	353	0	0.35	0	0	NA	NA	0.554652	201	1f	0.32986	1.17295	0	NA	NA	NA	NA	NA	0	0	NA	NA	NA	NA
VPS50	ENSG00000004766	protein_coding	0.996561	16030	22	0.0003703	0.441358	1	0.00714932	0.0878037	454	0	0.333	0	0	NA	NA	0.392281	3	3a	0.454383	0.698257	0	NA	NA	NA	NA	NA	0	0	NA	NA	NA	NA
SWSAP1	ENSG00000173928	protein_coding	0.99637	16034	23	8e-07	0.513879	0	1	0	411	0	1.567	1	0	NA	NA	0	0	NA	NA	NA	0	NA	NA	NA	NA	NA	0	0.212703	NA	NA	2	Azoospermia|Male infertility
SERPINI2	ENSG00000114204	protein_coding	0.99628	16035	21	6.69746e-05	0.48719	0	1	0	562	0.319345	1.531	4	2	0.392933	0.0652	0	0	NA	NA	NA	0	NA	NA	NA	NA	NA	0	0.332213	NA	NA	5	Decreased body weight|Failure to thrive|Hypoplasia of the thymus|Lymphopenia|T lymphocytopenia
PSG7	ENSG00000221878	protein_coding	0.996032	16039	22	9.092e-05	0.466968	0	1	0	1029	0.360177	NA	5	3	0.121059	NA	0	0	NA	NA	NA	0	NA	NA	NA	NA	NA	0	0.339563	NA	NA	5	Hyperinsulinemia|Hypotriglyceridemia|Obesity|Polyphagia|T lymphocytopenia
MIR3976HG	ENSG00000261738	lncRNA	0.99597	16040	23	8e-07	0.725529	0	1	0	863	0	NA	0	0	NA	NA	0	0	NA	NA	NA	0	NA	NA	NA	NA	NA	0	0	NA	NA	NA	NA
SGCZ	ENSG00000185053	protein_coding	0.995948	16041	22	1.664e-05	0.902075	0	1	0	6836	0	1.186	0	0	NA	NA	0	0	NA	NA	NA	0	NA	NA	NA	NA	NA	0	0	NA	NA	NA	NA
SCAF11	ENSG00000139218	protein_coding	0.995783	16042	21	9.886e-05	0.478199	0	1	0	351	0.682175	0.193	5	4	0.387815	NA	0	0	NA	NA	NA	0	NA	NA	NA	NA	NA	0	0.0686451	NA	NA	1	Leukopenia
MAP3K12	ENSG00000139625	protein_coding	0.995709	16044	21	0.0002697	0.462633	1	0.0447344	0.00529001	373	0	0.072	1	0	NA	NA	0.301394	1	5	0.17392	1.25945	0	NA	NA	NA	NA	NA	0	0.371557	NA	NA	7	abnormal brain internal capsule morphology|Abnormal enzyme/coenzyme activity|Abnormal facial shape|Abnormality of neuronal migration|abnormal olfactory tract morphology|decreased corpus callosum size|gonad morphology variant
SCARNA5	ENSG00000252010	scaRNA	0.995706	16045	22	1.03e-09	0.722931	0	1	0	660	0	NA	0	0	NA	NA	0	0	NA	NA	NA	0	NA	NA	NA	NA	NA	0	0	NA	NA	NA	NA
TPT1	ENSG00000133112	protein_coding	0.995555	16046	21	0.000139013	0.574932	1	0.0214458	0.0937695	544	0	0.485	0	0	NA	NA	0.180391	1	7	0.18412	0.294616	0	NA	NA	NA	NA	NA	0	0.00678972	NA	NA	1	Failure to thrive
CAMK2N1	ENSG00000162545	protein_coding	0.995519	16048	22	0.000579	0.432109	1	0.00739071	0.0864749	522	0	1.67	0	0	NA	NA	0.488591	39	2a	0.441973	0.927669	0	NA	NA	NA	NA	NA	0	0	NA	NA	NA	NA
AP4S1	ENSG00000100478	protein_coding	0.995461	16050	22	6.39e-05	0.378969	0	1	0	626	0	1.633	1	0	NA	NA	0	0	NA	NA	NA	0.705763	5	Babinski sign | Cerebral cortical atrophy | Dystonia | Seizure | Spasticity	42	Abnormality of the periventricular white matter|Babinski sign|Bulbous nose|Cerebellar atrophy|Cerebral cortical atrophy|Cerebral palsy|Coarse facial features|Difficulty walking|Drooling|Dystonia|Febrile seizure (within the age range of 3 months to 6 years)|Flexion contracture|Focal-onset seizure|Genu recurvatum|Global developmental delay|High palate|Hyperreflexia|Hypertelorism|Hypoplasia of the corpus callosum|Hypotonia|Intellectual disability, severe|Loss of ability to walk|Microcephaly|Muscular hypotonia of the trunk|Narrow forehead|Pes planus|Poor speech|Progressive spastic paraplegia|Prominent nose|Seizure|Short philtrum|Short stature|Spastic dysarthria|Spasticity|Spastic paraplegia|Stereotypy|Strabismus|Talipes equinovarus|Thick vermilion border|Waddling gait|Wide mouth|Wide nasal bridge	SPASTIC PARAPLEGIA 52, AUTOSOMAL RECESSIVE; SPG52	0	0	NA	NA	NA	NA
BAG1	ENSG00000107262	protein_coding	0.995446	16051	21	0.0002757	0.632189	1	0.0308312	0.0242766	498	0	1.163	0	0	NA	NA	0.433204	1	6	0.69453	0.220871	0	NA	NA	NA	NA	NA	0	0	NA	NA	NA	NA
CORO7-PAM16	ENSG00000103426	protein_coding	0.995273	16056	22	7.413e-05	0.561418	0	1	0	651	0.555305	0.938	4	3	0.464692	0.01475	0	0	NA	NA	NA	0	NA	NA	NA	NA	NA	0	0	NA	NA	NA	NA
PCDHGC5	ENSG00000240764	protein_coding	0.99508	16059	20	0.0001736	0.427946	1	0.044531	0.00554555	390	0.240227	0.744	7	2	0.176889	NA	0.39237	6	2b	0.426753	0.684608	0	NA	NA	NA	NA	NA	0	0	NA	NA	NA	NA
NA	ENSG00000258682	lncRNA	0.995056	16060	17	0.0001208	0.406298	1	0.0111823	0.072318	334	0	NA	0	0	NA	NA	0.412471	24	2b	0.386028	0.698395	0	NA	NA	NA	NA	NA	0	0	NA	NA	NA	NA
BAHD1	ENSG00000140320	protein_coding	0.995037	16062	21	0.0002004	0.441651	0	1	0	449	0.562432	0.3	2	2	0.320741	NA	0	0	NA	NA	NA	0	NA	NA	NA	NA	NA	0	0.405605	NA	NA	4	Decreased HDL cholesterol concentration|Hypocholesterolemia|Leukopenia|Lymphopenia
GAL3ST3	ENSG00000175229	protein_coding	0.994986	16064	19	0.0001136	0.431475	1	0.031297	0.0234589	377	0.247316	1.792	4	2	0.212233	NA	0.240479	1	7	0.18412	0.753827	0	NA	NA	NA	NA	NA	0	0	NA	NA	NA	NA
BCL7B	ENSG00000106635	protein_coding	0.994886	16065	20	0.0001553	0.343004	1	0.00837782	0.0823863	403	0	0.714	0	0	NA	NA	0.37249	9	2b	0.312599	0.906227	0	NA	NA	NA	NA	NA	0	0	NA	NA	NA	NA
OPN5	ENSG00000124818	protein_coding	0.994609	16069	22	9.014e-08	0.737169	0	1	0	885	0	0.395	1	0	NA	NA	0	0	NA	NA	NA	0	NA	NA	NA	NA	NA	0	0	NA	NA	NA	NA
CCNG1	ENSG00000113328	protein_coding	0.994514	16071	21	5.86677e-05	0.371452	1	0.0356016	0.0163549	343	0	0.988	0	0	NA	NA	0.339928	7	3a	0.277353	0.842121	0	NA	NA	NA	NA	NA	0	0	NA	NA	NA	NA
ENOPH1	ENSG00000145293	protein_coding	0.994481	16073	22	4.22e-05	0.356183	1	0.0381082	0.0125473	444	0	0.82	0	0	NA	NA	0.266182	4	2b	0.239852	0.52718	0	NA	NA	NA	NA	NA	0	0	NA	NA	NA	NA
SPRY4-AS1	ENSG00000231185	lncRNA	0.994356	16075	23	7e-06	0.774023	0	1	0	1408	0	NA	0	0	NA	NA	0	0	NA	NA	NA	0.0219945	1	Dementia	1	Dementia	NA	0	0	NA	NA	NA	NA
C7orf61	ENSG00000185955	protein_coding	0.994075	16077	23	2.575e-18	0.662796	0	1	0	273	0	1.038	0	0	NA	NA	0	0	NA	NA	NA	0	NA	NA	NA	NA	NA	0	0	NA	NA	NA	NA
TYMS	ENSG00000176890	protein_coding	0.993893	16080	22	0.000583	0.468615	1	0.010426	0.0750523	598	0	0.447	0	0	NA	NA	0.497761	12	1a	0.563227	0.81602	0	NA	NA	NA	NA	NA	0	0	NA	NA	NA	NA
HRNR	ENSG00000197915	protein_coding	0.993828	16083	22	6.111e-05	0.354288	0	1	0	378	0.615475	1.948	13	10	0.535821	NA	0	0	NA	NA	NA	0	NA	NA	NA	NA	NA	0	0.102947	NA	NA	1	Hypoalbuminemia
THSD7B	ENSG00000144229	protein_coding	0.993743	16084	22	2.886e-05	0.787598	0	1	0	3142	0.148723	0.635	4	1	0.228462	0.02815	0	0	NA	NA	NA	0.0140863	NA	NA	1	Astigmatism	NA	0	0	NA	NA	NA	NA
NA	ENSG00000268926	lncRNA	0.99364	16085	23	3e-07	0.702333	0	1	0	593	0	NA	0	0	NA	NA	0	0	NA	NA	NA	0	NA	NA	NA	NA	NA	0	0	NA	NA	NA	NA
NA	ENSG00000286024	lncRNA	0.993572	16086	23	2e-08	0.683205	0	1	0	653	0	NA	0	0	NA	NA	0	0	NA	NA	NA	0	NA	NA	NA	NA	NA	0	0	NA	NA	NA	NA
NIFK	ENSG00000155438	protein_coding	0.993279	16093	22	3.71e-05	0.489443	0	1	0	430	0.331888	0.956	1	1	0.130357	NA	0	0	NA	NA	NA	0	NA	NA	NA	NA	NA	0	0.163701	NA	NA	2	Failure to thrive|Intrauterine growth retardation
DAG1	ENSG00000173402	protein_coding	0.993012	16100	22	0.0008786	0.417708	0	1	0	512	0.236243	0.301	4	1	0.415214	NA	0	0	NA	NA	NA	0.558866	2	Intellectual disability | Seizure	71	Abnormal aldolase level|Abnormal brainstem morphology|Abnormal circulating creatine kinase concentration|Abnormal cortical gyration|Abnormality of neuronal migration|Abnormality of the cerebellar vermis|Abnormality of the pons|Abnormal lactate dehydrogenase level|Absent septum pellucidum|Absent speech|Agenesis of corpus callosum|Anophthalmia|Aplasia/Hypoplasia involving the skeletal musculature|Areflexia|Cataract|Cerebellar hypoplasia|Cerebellar vermis hypoplasia|Cerebral calcification|Cleft palate|Corneal opacity|Cryptorchidism|Dandy-Walker malformation|Delayed ability to sit|Delayed ability to walk|Delayed speech and language development|Difficulty climbing stairs|Difficulty walking|Elevated serum creatine kinase|Generalized hypotonia|Glaucoma|Global developmental delay|Hydrocephalus|Hypoplasia of penis|Hypoplasia of the corpus callosum|Hyporeflexia|Hypotonia|Infantile muscular hypotonia|Intellectual disability|Intellectual disability, mild|Intellectual disability, severe|Iris coloboma|Leukodystrophy|Limb-girdle muscular dystrophy|Low-set ears|Lumbar hyperlordosis|Macrocephaly|Metatarsus valgus|Microcephaly|Microcornea|Microphthalmia|Motor delay|Muscle weakness|Muscular dystrophy|Myopia|Optic atrophy|Pachygyria|Polymicrogyria|Poor head control|Poor speech|Posteriorly rotated ears|Protruding ear|Respiratory insufficiency|Retinal dysplasia|Retinal dystrophy|Seizure|Severe global developmental delay|Skeletal muscle atrophy|Specific learning disability|Unsteady gait|Ventriculomegaly|Waddling gait	MUSCULAR DYSTROPHY-DYSTROGLYCANOPATHY (LIMB-GIRDLE), TYPE C, 9; MDDGC9 | MUSCULAR DYSTROPHY-DYSTROGLYCANOPATHY (CONGENITAL WITH BRAIN AND EYE ANOMALIES), TYPE A, 9; MDDGA9	0	0.436264	NA	NA	13	Abnormality of neuronal migration|Abnormality of peripheral nerve conduction|Astrocytosis|Blindness|Centrally nucleated skeletal muscle fibers|Corneal opacity|Decreased nerve conduction velocity|Dilated cardiomyopathy|Elevated serum creatine kinase|Microphthalmia|Muscular dystrophy|Mydriasis|Peripheral demyelination
NA	ENSG00000253829	lncRNA	0.992899	16102	21	0.0008098	0.433471	1	0.00514322	0.0989964	360	0	NA	0	0	NA	NA	0.51172	19	2b	0.40214	1.4495	0	NA	NA	NA	NA	NA	0	0	NA	NA	NA	NA
NPIPB13	ENSG00000198064	protein_coding	0.992818	16104	18	0.0002591	0.280959	1	0.0020821	0.123222	152	0	NA	0	0	NA	NA	0.47945	41	1b	0.419753	0.932706	0	NA	NA	NA	NA	NA	0	0	NA	NA	NA	NA
NA	ENSG00000260000	lncRNA	0.992817	16105	19	0.0003944	0.347138	1	0.00296971	0.189498	664	0	NA	0	0	NA	NA	0.429905	93	2a	0.30355	0.702396	0	NA	NA	NA	NA	NA	0	0	NA	NA	NA	NA
DEDD	ENSG00000158796	protein_coding	0.992642	16106	23	4e-13	0.611117	0	1	0	423	0	0.329	1	0	NA	NA	0	0	NA	NA	NA	0	NA	NA	NA	NA	NA	0	0.0514943	NA	NA	1	Decreased body weight
NA	ENSG00000233230	lncRNA	0.992538	16108	22	5.522e-05	0.371971	1	0.0349269	0.0450767	515	0	NA	0	0	NA	NA	0.24924	2	5	0.14266	0.890884	0	NA	NA	NA	NA	NA	0	0	NA	NA	NA	NA
ZNF24	ENSG00000172466	protein_coding	0.992522	16111	22	0.0005228	0.277507	1	0.0136175	0.0635275	315	0.254269	0.301	2	1	0.220667	NA	0.451933	10	3a	0.534492	0.621841	0	NA	NA	NA	NA	NA	0	0.00899011	NA	NA	1	Tremor
EIF3J	ENSG00000104131	protein_coding	0.992362	16112	18	7.658e-05	0.327668	1	0.022931	0.0384079	287	0	0.416	0	0	NA	NA	0.458364	57	2c	0.28291	1.2017	0	NA	NA	NA	NA	NA	0	0.0108739	NA	NA	1	Failure to thrive
IGF2BP2	ENSG00000073792	protein_coding	0.992323	16113	22	2.357e-05	0.676156	0	1	0	694	0	0.428	0	0	NA	NA	0	0	NA	NA	NA	0	NA	NA	NA	NA	TYPE 2 DIABETES MELLITUS; T2D	0	0.248071	NA	NA	3	Decreased body weight|Hypocholesterolemia|Hypotriglyceridemia
NA	ENSG00000285812	lncRNA	0.992198	16115	22	4e-08	0.724755	0	1	0	734	0	NA	0	0	NA	NA	0	0	NA	NA	NA	0	NA	NA	NA	NA	NA	0	0	NA	NA	NA	NA
PITPNA-AS1	ENSG00000236618	lncRNA	0.992114	16117	22	8.718e-07	0.760552	0	1	0	654	0	NA	3	1	0.753724	0.05	0	0	NA	NA	NA	0	NA	NA	NA	NA	NA	0	0	NA	NA	NA	NA
NA	ENSG00000255595	lncRNA	0.992107	16118	22	5.148e-06	0.816317	0	1	0	1460	0	NA	0	0	NA	NA	0	0	NA	NA	NA	0	NA	NA	NA	NA	NA	0	0	NA	NA	NA	NA
RAE1	ENSG00000101146	protein_coding	0.992091	16119	22	8.7e-05	0.559255	1	0.0366222	0.0147705	579	0	0.194	2	0	NA	NA	0.185675	1	5	0.13454	0.52984	0	NA	NA	NA	NA	NA	0	0.00899011	NA	NA	1	Failure to thrive
ACOT6	ENSG00000205669	protein_coding	0.991983	16120	21	4.569e-05	0.532983	0	1	0	490	0.482181	1.631	4	3	0.329125	NA	0	0	NA	NA	NA	0	NA	NA	NA	NA	NA	0	0.0412038	NA	NA	1	axon fasciculation variant
NA	ENSG00000272077	lncRNA	0.991981	16121	18	1.639e-05	0.424905	1	0.0298718	0.0256054	381	0	NA	0	0	NA	NA	0.197827	5	5	0.146935	0.331663	0	NA	NA	NA	NA	NA	0	0	NA	NA	NA	NA
TMEM71	ENSG00000165071	protein_coding	0.991791	16123	21	4.346e-05	0.576233	0	1	0	638	0.469347	1.446	3	2	0.63548	0.01005	0	0	NA	NA	NA	0	NA	NA	NA	NA	NA	0	0	NA	NA	NA	NA
GJA3	ENSG00000121743	protein_coding	0.99177	16125	22	1.1e-05	0.629058	0	1	0	682	0	1.488	2	0	NA	NA	0	0	NA	NA	NA	0.219539	NA	NA	5	Developmental cataract|Microcornea|Nystagmus|Photophobia|Visual impairment	CATARACT 14, MULTIPLE TYPES; CTRCT14	0	0.0108739	NA	NA	1	Cataract
CRACR2A	ENSG00000130038	protein_coding	0.991723	16126	22	0.000115441	0.650841	0	1	0	1072	0.565608	0.866	8	6	0.258296	NA	0	0	NA	NA	NA	0	NA	NA	NA	NA	NA	0	0	NA	NA	NA	NA
NA	ENSG00000267707	lncRNA	0.991693	16128	22	4.206e-05	0.419049	1	0.0327882	0.0527121	413	0	NA	0	0	NA	NA	0.131893	1	5	0.13454	0.11882	0	NA	NA	NA	NA	NA	0	0	NA	NA	NA	NA
SLC23A1	ENSG00000170482	protein_coding	0.99153	16132	20	4.295e-05	0.478692	0	1	0	258	0.406136	0.537	1	1	0.279182	NA	0	0	NA	NA	NA	0	NA	NA	NA	NA	NA	0	0.198983	NA	NA	2	Aminoaciduria|Lethargy
HPGD	ENSG00000164120	protein_coding	0.991503	16133	22	7.88305e-05	0.603005	0	1	0	663	0	1.25	1	0	NA	NA	0	0	NA	NA	NA	0.327208	NA	NA	29	Abnormality of epiphysis morphology|Anemia|Arthralgia|Arthritis|Avascular necrosis|Bone pain|Cerebral palsy|Coarse facial features|Erythema|Gynecomastia|Hepatomegaly|High palate|Hyperhidrosis|Joint stiffness|Long clavicles|Malabsorption|Neoplasm of the skin|Osteoarthritis|Osteolysis|Osteomyelitis|Osteopenia|Osteoporosis|Patent ductus arteriosus|Ptosis|Scoliosis|Small hand|Splenomegaly|Thickened calvaria|Thickened skin	DIGITAL CLUBBING, ISOLATED CONGENITAL; DIGC | HYPERTROPHIC OSTEOARTHROPATHY, PRIMARY, AUTOSOMAL RECESSIVE, 1; PHOAR1	0	0.189836	NA	NA	2	Congestive heart failure|Patent ductus arteriosus
CDCP1	ENSG00000163814	protein_coding	0.991392	16139	23	4.774e-07	0.703692	0	1	0	911	0	0.651	1	0	NA	NA	0	0	NA	NA	NA	0	NA	NA	NA	NA	NA	0	0	NA	NA	NA	NA
DERA	ENSG00000023697	protein_coding	0.991243	16140	22	0.000297	0.533486	1	0.0158626	0.0559124	555	0	0.912	0	0	NA	NA	0.367284	2	5	0.427115	0.675152	0	NA	NA	NA	NA	NA	0	0	NA	NA	NA	NA
VRK2	ENSG00000028116	protein_coding	0.991199	16143	22	7.586e-05	0.45338	1	0.034125	0.0184758	599	0	1.038	0	0	NA	NA	0.245034	1	3a	0.34476	0.157352	0	NA	NA	NA	NA	NA	0	0.00637447	NA	NA	1	Failure to thrive
SEC14L3	ENSG00000100012	protein_coding	0.991096	16146	22	2.985e-05	0.425352	0	1	0	591	0.523594	1.646	4	3	0.495667	NA	0	0	NA	NA	NA	0	NA	NA	NA	NA	NA	0	0	NA	NA	NA	NA
NA	ENSG00000261710	lncRNA	0.990944	16148	21	0.0001082	0.61637	1	0.0403858	0.00965973	773	0	NA	0	0	NA	NA	0.250963	2	4	0.229444	0.563003	0	NA	NA	NA	NA	NA	0	0	NA	NA	NA	NA
HINT1	ENSG00000169567	protein_coding	0.990832	16150	21	0.0005445	0.377857	1	0.045105	0.0210561	631	0.037938	1.81	2	0	0.1174	0.03305	0.364333	12	3a	0.336713	0.686486	0.435739	1	Gait disturbance	37	Abnormal foot morphology|Absent Achilles reflex|Areflexia|Camptodactyly of finger|Distal lower limb amyotrophy|Distal lower limb muscle weakness|Distal sensory impairment|Elevated serum creatine kinase|EMG: chronic denervation signs|Exercise intolerance|Fasciculations|Flexion contracture|Foot dorsiflexor weakness|Frequent falls|Gait disturbance|Hand muscle atrophy|Hyperhidrosis|Impaired vibration sensation in the lower limbs|Intellectual disability, mild|Motor axonal neuropathy|Motor polyneuropathy|Muscle spasm|Muscle stiffness|Myotonia|Paresthesia|Peroneal muscle atrophy|Pes cavus|Progressive inability to walk|Reduced tendon reflexes|Sensory axonal neuropathy|Skeletal muscle atrophy|Specific learning disability|Split hand|Steppage gait|Tetraparesis|Thoracic scoliosis|Writer's cramp	NEUROMYOTONIA AND AXONAL NEUROPATHY, AUTOSOMAL RECESSIVE; NMAN	0	0.0412038	NA	NA	1	Decreased body weight
RAB26	ENSG00000167964	protein_coding	0.990688	16153	22	5.47508e-05	0.596937	0	1	0	469	0.446149	1.589	1	1	0.711759	NA	0	0	NA	NA	NA	0	NA	NA	NA	NA	NA	0	0	NA	NA	NA	NA
PGPEP1L	ENSG00000183571	protein_coding	0.990628	16156	22	9.655e-05	0.641789	0	1	0	673	0.52621	1.95	4	4	0.288556	0	0	0	NA	NA	NA	0	NA	NA	NA	NA	NA	0	0	NA	NA	NA	NA
CRTC2	ENSG00000160741	protein_coding	0.99029	16161	17	0.002571	0.186902	1	0.00325149	0.187485	239	0.454959	0.235	1	1	0.264154	NA	0.354165	1	2b	0.48203	0.451917	0	NA	NA	NA	NA	NA	0	0.0257681	NA	NA	1	Elevated hepatic transaminase
TFAP2C	ENSG00000087510	protein_coding	0.99017	16164	22	8.307e-08	0.724222	0	1	0	694	0	0.371	2	0	NA	NA	0	0	NA	NA	NA	0	NA	NA	NA	NA	NA	0	0	NA	NA	NA	NA
ELOVL1	ENSG00000066322	protein_coding	0.990115	16166	21	7e-07	0.407653	0	1	0	313	0	0.462	0	0	NA	NA	0	0	NA	NA	NA	0.373322	1	Dysarthria	6	Dry skin|Dysarthria|Neurogenic bladder|Optic disc pallor|Photophobia|Reduced visual acuity	ICHTHYOTIC KERATODERMA, SPASTICITY, HYPOMYELINATION, AND DYSMORPHIC FACIAL FEATURES; IKSHD	0	0.00984232	NA	NA	1	Erythema
RN7SL481P	ENSG00000240322	misc_RNA	0.990003	16170	22	2.61785e-10	0.704227	0	1	0	393	0	NA	0	0	NA	NA	0	0	NA	NA	NA	0	NA	NA	NA	NA	NA	0	0	NA	NA	NA	NA
NA	ENSG00000228566	lncRNA	0.989927	16172	22	8.752e-06	0.84013	0	1	0	3089	0	NA	0	0	NA	NA	0	0	NA	NA	NA	0	NA	NA	NA	NA	NA	0	0	NA	NA	NA	NA
AIFM3	ENSG00000183773	protein_coding	0.989782	16176	22	0.0001061	0.608627	0	1	0	577	0.582029	0.988	4	3	0.598536	NA	0	0	NA	NA	NA	0	NA	NA	NA	NA	NA	0	0	NA	NA	NA	NA
NA	ENSG00000253392	lncRNA	0.989656	16181	23	4e-06	0.558197	0	1	0	823	0	NA	0	0	NA	NA	0	0	NA	NA	NA	0.196471	1	Dementia	1	Dementia	NA	0	0	NA	NA	NA	NA
RN7SL507P	ENSG00000239702	misc_RNA	0.989641	16183	23	1.756e-12	0.656126	0	1	0	420	0	NA	0	0	NA	NA	0	0	NA	NA	NA	0	NA	NA	NA	NA	NA	0	0	NA	NA	NA	NA
H1-5	ENSG00000184357	protein_coding	0.989608	16184	22	2e-08	0.611454	0	1	0	523	0.102991	1.104	4	1	0.214889	NA	0	0	NA	NA	NA	0	NA	NA	NA	NA	NA	0	0	NA	NA	NA	NA
SPIRE1	ENSG00000134278	protein_coding	0.98943	16188	22	7.873e-05	0.513319	1	0.0351514	0.0170959	837	0	0.455	0	0	NA	NA	0.200225	2	5	0.15933	0.450781	0	NA	NA	NA	NA	NA	0	0	NA	NA	NA	NA
TLK2	ENSG00000146872	protein_coding	0.989008	16195	20	5.06e-05	0.577312	0	1	0	526	0	0.114	0	0	NA	NA	0	0	NA	NA	NA	0.523559	2	Intellectual disability | Seizure	32	Anxiety|Attention deficit hyperactivity disorder|Autistic behavior|Broad nasal tip|Constipation|Delayed speech and language development|Diarrhea|Epicanthus|Feeding difficulties|Generalized hypotonia|Global developmental delay|High palate|Hypertrichosis|Intellectual disability|Kyphosis|Long face|Microcephaly|Motor delay|Narrow mouth|Obsessive-compulsive behavior|Otitis media|Pes planus|Posteriorly rotated ears|Prominent nasal bridge|Ptosis|Scoliosis|Seizure|Short stature|Strabismus|Telecanthus|Toe walking|Upslanted palpebral fissure	INTELLECTUAL DEVELOPMENTAL DISORDER, AUTOSOMAL DOMINANT 57; MRD57	0	0.00861726	NA	NA	1	Anemia
TLR10	ENSG00000174123	protein_coding	0.989	16196	22	5.493e-05	0.617541	0	1	0	793	0.422653	1.015	8	4	0.402926	NA	0	0	NA	NA	NA	0	NA	NA	NA	NA	NA	0	0	NA	NA	NA	NA
NA	ENSG00000253875	lncRNA	0.988976	16197	23	2.601e-09	0.664679	0	1	0	939	0	NA	0	0	NA	NA	0	0	NA	NA	NA	0	NA	NA	NA	NA	NA	0	0	NA	NA	NA	NA
CYP4X1	ENSG00000186377	protein_coding	0.988688	16199	19	0.0004939	0.438871	1	0.00693093	0.088877	685	0	1.107	0	0	NA	NA	0.552757	159	1f	0.354358	1.18361	0	NA	NA	NA	NA	NA	0	0	NA	NA	NA	NA
SLC35F4	ENSG00000151812	protein_coding	0.988546	16203	22	3.599e-05	0.742103	0	1	0	2001	0.226461	0.667	2	1	0.311276	NA	0	0	NA	NA	NA	0	NA	NA	NA	NA	NA	0	0	NA	NA	NA	NA
XPC-AS1	ENSG00000228242	lncRNA	0.988458	16204	22	0.0002404	0.651153	1	0.0445921	0.0160347	648	0	NA	7	7	0.541821	0.023	0.382589	1	2b	0.55744	0.372791	0	NA	NA	NA	NA	NA	0	0	NA	NA	NA	NA
HMGB1P51	ENSG00000270986	processed_pseudogene	0.988305	16210	23	6e-15	0.649725	0	1	0	636	0	NA	0	0	NA	NA	0	0	NA	NA	NA	0	NA	NA	NA	NA	NA	0	0	NA	NA	NA	NA
JAML	ENSG00000160593	protein_coding	0.988227	16213	22	9.933e-05	0.542349	0	1	0	740	0.568007	0.819	3	3	0.358923	NA	0	0	NA	NA	NA	0	NA	NA	NA	NA	NA	0	0.0588446	NA	NA	1	Proteinuria
KRT6B	ENSG00000185479	protein_coding	0.988115	16215	21	2.31968e-05	0.422974	0	1	0	716	0.202413	1.272	2	1	0.378897	NA	0	0	NA	NA	NA	0.124901	NA	NA	5	Alopecia|Failure to thrive|Feeding difficulties|Hyperkeratosis|Respiratory distress	PACHYONYCHIA CONGENITA 4; PC4	0	0.202903	NA	NA	2	Decreased body weight|Failure to thrive
RBFA	ENSG00000101546	protein_coding	0.988108	16216	22	8.41128e-05	0.475382	1	0.0177389	0.0505716	689	0	1.143	0	0	NA	NA	0.116434	1	5	0.13454	-Inf	0	NA	NA	NA	NA	NA	0	0	NA	NA	NA	NA
AIDAP2	ENSG00000251429	transcribed_processed_pseudogene	0.988099	16217	20	0.0002016	0.472566	1	0.00533761	0.0973098	511	0	NA	0	0	NA	NA	0.230381	2	5	0.239885	0.36468	0	NA	NA	NA	NA	NA	0	0	NA	NA	NA	NA
DPY19L2P2	ENSG00000170629	transcribed_unprocessed_pseudogene	0.988096	16219	21	0.0002917	0.390679	1	0.00632646	0.0918668	428	0	NA	0	0	NA	NA	0.388905	3	4	0.487248	0.543298	0	NA	NA	NA	NA	NA	0	0	NA	NA	NA	NA
C8orf48	ENSG00000164743	protein_coding	0.988038	16221	22	3.412e-05	0.667659	0	1	0	906	0.292348	1.651	1	1	0.1115	NA	0	0	NA	NA	NA	0	NA	NA	NA	NA	NA	0	0	NA	NA	NA	NA
NA	ENSG00000272374	lncRNA	0.987992	16222	19	9.01809e-05	0.467898	1	0.0421174	0.00781985	525	0	NA	0	0	NA	NA	0.43564	2	4	0.56195	0.667671	0	NA	NA	NA	NA	NA	0	0	NA	NA	NA	NA
ANAPC16	ENSG00000166295	protein_coding	0.987978	16223	18	6.039e-05	0.36379	1	0.014329	0.0614832	557	0	1.42	0	0	NA	NA	0.278486	3	5	0.164693	0.967032	0	NA	NA	NA	NA	NA	0	0	NA	NA	NA	NA
KLHL23	ENSG00000213160	protein_coding	0.987881	16224	21	0.0002816	0.509424	1	0.0145925	0.0603332	960	0	0.651	0	0	NA	NA	0.394349	27	1b	0.274478	0.9682	0	NA	NA	NA	NA	NA	0	0	NA	NA	NA	NA
RHBDL2	ENSG00000158315	protein_coding	0.987829	16225	22	0.000241008	0.565957	1	0.0387977	0.0117296	655	0	1.369	0	0	NA	NA	0.451749	3	4	0.558917	0.741926	0	NA	NA	NA	NA	NA	0	0	NA	NA	NA	NA
NA	ENSG00000261795	lncRNA	0.9878	16227	22	2e-06	0.766171	0	1	0	1168	0	NA	0	0	NA	NA	0	0	NA	NA	NA	0	NA	NA	NA	NA	NA	0	0	NA	NA	NA	NA
CCNB2P1	ENSG00000214998	processed_pseudogene	0.987781	16230	22	2.341e-07	0.726883	0	1	0	751	0	NA	0	0	NA	NA	0	0	NA	NA	NA	0	NA	NA	NA	NA	NA	0	0	NA	NA	NA	NA
NA	ENSG00000261924	lncRNA	0.987703	16236	23	3e-07	0.686718	0	1	0	695	0	NA	0	0	NA	NA	0	0	NA	NA	NA	0	NA	NA	NA	NA	NA	0	0	NA	NA	NA	NA
NA	ENSG00000225096	lncRNA	0.987672	16239	23	2e-13	0.649103	0	1	0	1521	0	NA	0	0	NA	NA	0	0	NA	NA	NA	0	NA	NA	NA	NA	NA	0	0	NA	NA	NA	NA
MYCL	ENSG00000116990	protein_coding	0.98755	16240	22	7.109e-06	0.630533	0	1	0	575	0.191304	0.665	3	1	0.369714	NA	0	0	NA	NA	NA	0	NA	NA	NA	NA	NA	0	0	NA	NA	NA	NA
B3GNT2	ENSG00000170340	protein_coding	0.987514	16241	22	0.0001027	0.414658	1	0.0303384	0.0250688	382	0	0.413	1	0	NA	NA	0.320164	3	5	0.266307	0.886226	0	NA	NA	NA	NA	NA	0	0.00918896	NA	NA	1	Failure to thrive
SNORA77	ENSG00000221643	snoRNA	0.987467	16242	21	0.0001833	0.383909	1	0.0211559	0.042471	410	0	NA	0	0	NA	NA	0.480538	3	2b	0.6614	0.559199	0	NA	NA	NA	NA	NA	0	0	NA	NA	NA	NA
LINC00174	ENSG00000179406	lncRNA	0.987461	16243	20	0.000458445	0.391517	1	0.0085151	0.152603	895	0	NA	0	0	NA	NA	0.501571	82	1f	0.389165	0.967576	0	NA	NA	NA	NA	NA	0	0	NA	NA	NA	NA
C5orf51	ENSG00000205765	protein_coding	0.987435	16244	19	0.0005956	0.344988	1	0.00336197	0.111646	808	0	1.086	0	0	NA	NA	0.580972	481	2b	0.2967	1.12288	0	NA	NA	NA	NA	NA	0	0	NA	NA	NA	NA
HIPK3	ENSG00000110422	protein_coding	0.987315	16245	22	3.66728e-05	0.565988	0	1	0	559	0.401792	0.367	1	1	0.165857	0	0	0	NA	NA	NA	0	NA	NA	NA	NA	NA	0	0	NA	NA	NA	NA
HCG22	ENSG00000228789	polymorphic_pseudogene	0.987082	16249	22	9.061e-08	0.71739	0	1	0	1687	0	NA	6	0	NA	NA	0	0	NA	NA	NA	0	NA	NA	NA	NA	NA	0	0	NA	NA	NA	NA
NA	ENSG00000259370	lncRNA	0.987044	16250	23	7e-10	0.656605	0	1	0	795	0	NA	0	0	NA	NA	0	0	NA	NA	NA	0	NA	NA	NA	NA	NA	0	0	NA	NA	NA	NA
MAP4K1	ENSG00000104814	protein_coding	0.987043	16251	22	0.0001139	0.57126	1	0.0387456	0.0331995	633	0	0.295	2	0	NA	NA	0.226486	1	7	0.18412	0.646889	0	NA	NA	NA	NA	NA	0	0	NA	NA	NA	NA
CYP21A1P	ENSG00000204338	transcribed_unprocessed_pseudogene	0.987011	16253	23	2e-06	0.722428	0	1	0	369	0	NA	0	0	NA	NA	0	0	NA	NA	NA	0	NA	NA	NA	NA	NA	0	0	NA	NA	NA	NA
CCNT2-AS1	ENSG00000224043	lncRNA	0.986777	16256	22	2e-08	0.707	0	1	0	867	0	NA	2	0	NA	NA	0	0	NA	NA	NA	0	NA	NA	NA	NA	NA	0	0	NA	NA	NA	NA
AAR2	ENSG00000131043	protein_coding	0.986758	16258	20	0.0001063	0.324836	1	0.00641314	0.164915	370	0	1.348	0	0	NA	NA	0.161819	1	5	0.13454	0.347527	0	NA	NA	NA	NA	NA	0	0	NA	NA	NA	NA
KLLN	ENSG00000227268	protein_coding	0.986755	16259	22	5.265e-05	0.477112	0	1	0	343	0	1.891	0	0	NA	NA	0	0	NA	NA	NA	0.548966	4	Ataxia | Cognitive impairment | Intellectual disability | Seizure	30	Abnormal cerebellum morphology|Ataxia|Brachydactyly|Cataract|Cellular immunodeficiency|Cognitive impairment|Failure to thrive|Global developmental delay|Gynecomastia|Hearing impairment|High palate|Hypopigmented skin patches|Increased intracranial pressure|Intellectual disability|Kyphosis|Macrocephaly|Macroglossia|Macule|Melanocytic nevus|Melanoma|Mucosal telangiectasiae|Multiple cafe-au-lait spots|Myopia|Neoplasm|Neoplasm of the skin|Papilloma|Papule|Scoliosis|Seizure|Short stature	COWDEN SYNDROME 4; CWS4	0	0	NA	NA	NA	NA
PSMB6	ENSG00000142507	protein_coding	0.986649	16260	22	9.593e-08	0.70637	0	1	0	623	0	0.834	4	0	NA	NA	0	0	NA	NA	NA	0	NA	NA	NA	NA	NA	0	0.0103323	NA	NA	1	Failure to thrive
CCDC14	ENSG00000175455	protein_coding	0.986336	16267	17	0.0004652	0.407336	1	0.0177768	0.0504694	542	0.296263	0.973	4	2	0.251154	0.001	0.514984	44	2b	0.361024	1.41556	0	NA	NA	NA	NA	NA	0	0	NA	NA	NA	NA
CHMP2B	ENSG00000083937	protein_coding	0.986226	16269	20	0.0004419	0.354714	0	1	0	572	0	1.216	2	0	NA	NA	0	0	NA	NA	NA	0.830244	10	Agitation | Babinski sign | Cerebral cortical atrophy | Disinhibition | Dystonia | Gait disturbance | Memory impairment | Myoclonus | Personality changes | Spasticity	42	Aggressive behavior|Agitation|Amyotrophic lateral sclerosis|Anxiety|Apathy|Astrocytosis|Babinski sign|Cerebral cortical atrophy|Degeneration of anterior horn cells|Depressivity|Disinhibition|Dyscalculia|Dyspnea|Dystonia|Emotional lability|Fatigue|Frontal release signs|Frontotemporal dementia|Gait disturbance|Generalized muscle weakness|Hyperorality|Hyperreflexia|Inappropriate behavior|Lack of insight|Loss of speech|Memory impairment|Muscle spasm|Mutism|Myoclonus|Neurodegeneration|Neuronal loss in central nervous system|Orofacial dyskinesia|Pain|Paralysis|Personality changes|Respiratory insufficiency|Restlessness|Rigidity|Skeletal muscle atrophy|Spasticity|Stereotypy|Urinary incontinence	FRONTOTEMPORAL DEMENTIA AND/OR AMYOTROPHIC LATERAL SCLEROSIS 7; FTDALS7	0	0.43443	NA	NA	6	Abnormality of the liver|Abnormality of the spleen|Hypercholesterolemia|Hypocholesterolemia|Retinal dysplasia|Splenomegaly
CENPT	ENSG00000102901	protein_coding	0.986168	16271	17	0.0001557	0.518901	1	0.015674	0.0563979	188	0	0.775	0	0	NA	NA	0.407469	4	4	0.44795	0.789155	0	NA	NA	NA	NA	SHORT STATURE AND MICROCEPHALY WITH GENITAL ANOMALIES; SSMGA	0	0	NA	NA	NA	NA
KIAA0408	ENSG00000189367	protein_coding	0.986085	16272	22	5.108e-05	0.457672	0	1	0	552	0.562431	0.801	3	3	0.3312	NA	0	0	NA	NA	NA	0	NA	NA	NA	NA	NA	0	0	NA	NA	NA	NA
LPGAT1	ENSG00000123684	protein_coding	0.985779	16278	22	1.26211e-05	0.592803	0	1	0	630	0	0.302	0	0	NA	NA	0	0	NA	NA	NA	0	NA	NA	NA	NA	NA	0	0.260464	NA	NA	3	Hyperactivity|increased anxiety-related response|Osteopenia
NA	ENSG00000223944	lncRNA	0.985739	16280	23	6e-09	0.621591	0	1	0	1041	0	NA	0	0	NA	NA	0	0	NA	NA	NA	0.0368695	NA	NA	1	Self-injurious behavior	NA	0	0	NA	NA	NA	NA
C3orf80	ENSG00000180044	protein_coding	0.985396	16285	22	7.861e-05	0.443353	1	0.0237352	0.0368491	358	0	1.579	0	0	NA	NA	0.179803	1	7	0.18412	0.290121	0	NA	NA	NA	NA	NA	0	0	NA	NA	NA	NA
LIPI	ENSG00000188992	protein_coding	0.985387	16286	22	0.0001666	0.47813	0	1	0	935	0.411002	1.719	1	1	0.592231	NA	0	0	NA	NA	NA	0	NA	NA	NA	NA	NA	0	0.406041	1	Gait disturbance	5	Decreased body weight|Gait disturbance|Hepatic steatosis|Hypertriglyceridemia|Tremor
EIF4G2	ENSG00000110321	protein_coding	0.985286	16289	22	0.0007709	0.36071	2	0.0387889	0.0361782	470	0	0.085	1	0	NA	NA	0.357471	11	3a	0.336259	0.657457	0	NA	NA	NA	NA	NA	0	0.159345	NA	NA	2	Hyperactivity|Osteopenia
TMEM156	ENSG00000121895	protein_coding	0.985284	16290	22	7.534e-05	0.670348	0	1	0	819	0.423879	1.657	5	3	0.326815	NA	0	0	NA	NA	NA	0	NA	NA	NA	NA	NA	0	0	NA	NA	NA	NA
NA	ENSG00000272343	lncRNA	0.985223	16293	21	8.444e-05	0.481745	1	0.0298788	0.0255543	432	0	NA	0	0	NA	NA	0.246369	3	6	0.180677	0.658773	0	NA	NA	NA	NA	NA	0	0	NA	NA	NA	NA
MED22	ENSG00000148297	protein_coding	0.985032	16296	22	8.47406e-05	0.46082	1	0.049382	0.000460308	866	0	1.175	0	0	NA	NA	0.307431	1	5	0.23589	1.06205	0	NA	NA	NA	NA	NA	0	0.0165066	NA	NA	1	Failure to thrive
MADD-AS1	ENSG00000256746	lncRNA	0.984962	16298	22	3e-16	0.681449	0	1	0	352	0	NA	5	3	0.706273	NA	0	0	NA	NA	NA	0	NA	NA	NA	NA	NA	0	0	NA	NA	NA	NA
NA	ENSG00000224195	lncRNA	0.984961	16299	19	0.0008987	0.398312	1	0.00240808	0.120053	306	0	NA	0	0	NA	NA	0.533078	49	1d	0.476321	1.06457	0	NA	NA	NA	NA	NA	0	0	NA	NA	NA	NA
PTPN7	ENSG00000143851	protein_coding	0.984944	16301	22	5.12e-05	0.577399	0	1	0	548	0.440173	1.094	1	1	0.593821	NA	0	0	NA	NA	NA	0	NA	NA	NA	NA	NA	0	0	NA	NA	NA	NA
DIP2B	ENSG00000066084	protein_coding	0.984833	16305	19	0.0006631	0.340702	1	0.0423603	0.0221904	647	0.258928	0.266	3	1	0.406552	NA	0.488634	3	1b	0.68818	0.515834	0.219704	2	Intellectual disability | Seizure	3	Hyperkeratosis|Intellectual disability|Seizure	INTELLECTUAL DEVELOPMENTAL DISORDER, FRA12A TYPE	0	0.0374618	NA	NA	1	Leukopenia
NA	ENSG00000287242	lncRNA	0.984746	16307	23	4e-09	0.654248	0	1	0	542	0	NA	0	0	NA	NA	0	0	NA	NA	NA	0	NA	NA	NA	NA	NA	0	0	NA	NA	NA	NA
TOMM20	ENSG00000173726	protein_coding	0.984733	16308	21	0.0001457	0.467861	1	0.0279347	0.028953	411	0	0.943	0	0	NA	NA	0.373679	4	1f	0.446296	0.537417	0	NA	NA	NA	NA	NA	0	0.0108739	NA	NA	1	Failure to thrive
SMC1B	ENSG00000077935	protein_coding	0.984655	16311	22	0.0001615	0.567292	0	1	0	748	0.478015	0.36	7	3	0.509545	0.00115	0	0	NA	NA	NA	0	NA	NA	NA	NA	NA	0	0.240231	NA	NA	3	Azoospermia|Infertility|Male infertility
IRS3P	ENSG00000184414	processed_pseudogene	0.984596	16314	22	2.008e-17	0.680227	0	1	0	316	0	NA	0	0	NA	NA	0	0	NA	NA	NA	0	NA	NA	NA	NA	NA	0	0	NA	NA	NA	NA
PSG6	ENSG00000170848	protein_coding	0.98446	16317	21	9.092e-05	0.447395	0	1	0	1009	0.390981	1.836	5	3	0.22225	NA	0	0	NA	NA	NA	0	NA	NA	NA	NA	NA	0	0.339563	NA	NA	5	Hyperinsulinemia|Hypotriglyceridemia|Obesity|Polyphagia|T lymphocytopenia
SAMD1	ENSG00000141858	protein_coding	0.984365	16319	20	0.0003539	0.428009	1	0.00744294	0.0862961	328	0	0.665	0	0	NA	NA	0.453417	4	4	0.517047	0.868759	0	NA	NA	NA	NA	NA	0	0	NA	NA	NA	NA
NA	ENSG00000274682	lncRNA	0.984295	16320	22	7.096e-05	0.358554	1	0.0484634	0.00155913	474	0	NA	0	0	NA	NA	0.380857	1	4	0.60906	0.156698	0	NA	NA	NA	NA	NA	0	0	NA	NA	NA	NA
LINC02268	ENSG00000248174	lncRNA	0.984283	16322	23	3e-11	0.645045	0	1	0	815	0	NA	0	0	NA	NA	0	0	NA	NA	NA	0	NA	NA	NA	NA	NA	0	0	NA	NA	NA	NA
NA	ENSG00000262227	lncRNA	0.984242	16323	23	2e-10	0.646851	0	1	0	646	0	NA	0	0	NA	NA	0	0	NA	NA	NA	0	NA	NA	NA	NA	NA	0	0	NA	NA	NA	NA
NA	ENSG00000233783	lncRNA	0.984023	16326	22	5.582e-07	0.728867	0	1	0	713	0	NA	0	0	NA	NA	0	0	NA	NA	NA	0	NA	NA	NA	NA	NA	0	0	NA	NA	NA	NA
NA	ENSG00000275494	lncRNA	0.984021	16327	22	0.0002177	0.409538	1	0.0245827	0.0351881	455	0	NA	0	0	NA	NA	0.477343	10	3a	0.46515	1.08854	0	NA	NA	NA	NA	NA	0	0	NA	NA	NA	NA
LINC01117	ENSG00000224577	lncRNA	0.983949	16329	23	8e-09	0.654484	0	1	0	1034	0	NA	0	0	NA	NA	0	0	NA	NA	NA	0	NA	NA	NA	NA	NA	0	0	NA	NA	NA	NA
CD86	ENSG00000114013	protein_coding	0.983916	16330	22	0.000282	0.532786	0	1	0	572	0.532885	0.345	2	2	0.238852	NA	0	0	NA	NA	NA	0	NA	NA	NA	NA	NA	0	0.361614	NA	NA	5	Abnormality of peripheral nerve conduction|Decreased circulating IgG level|Decreased nerve conduction velocity|muscular atrophy|Peripheral demyelination
RAD51AP2	ENSG00000214842	protein_coding	0.983731	16335	21	6e-07	0.512042	0	1	0	372	0.257913	1.179	4	2	0.148556	NA	0	0	NA	NA	NA	0	NA	NA	NA	NA	NA	0	0	NA	NA	NA	NA
NA	ENSG00000241956	lncRNA	0.98366	16338	22	7.37783e-06	0.813729	0	1	0	2847	0	NA	0	0	NA	NA	0	0	NA	NA	NA	0	NA	NA	NA	NA	NA	0	0	NA	NA	NA	NA
NA	ENSG00000242474	lncRNA	0.983653	16339	23	2e-06	0.713597	0	1	0	1144	0	NA	0	0	NA	NA	0	0	NA	NA	NA	0	NA	NA	NA	NA	NA	0	0	NA	NA	NA	NA
SPOCK2	ENSG00000107742	protein_coding	0.983532	16344	20	0.000531	0.424599	1	0.0328499	0.0204435	591	0.376024	0.475	1	1	0.128793	NA	0.408003	1	4	0.60906	0.36416	0	NA	NA	NA	NA	NA	0	0.0206228	NA	NA	1	Failure to thrive
SIRT7	ENSG00000187531	protein_coding	0.983445	16345	19	0.0004056	0.329425	1	0.0301249	0.0614129	358	0	0.857	0	0	NA	NA	0.41073	6	4	0.522434	0.448909	0	NA	NA	NA	NA	NA	0	0.426095	NA	NA	7	Cardiomyopathy|Decreased body weight|Elevated hepatic transaminase|Hepatic steatosis|Hepatomegaly|Hypotriglyceridemia|Kyphosis
ZNF672	ENSG00000171161	protein_coding	0.98339	16347	21	0.0004341	0.358601	2	0.0159949	0.147032	537	0	0.729	2	0	NA	NA	0.225889	2	5	0.15933	0.64692	0	NA	NA	NA	NA	NA	0	0	NA	NA	NA	NA
CHIT1	ENSG00000133063	protein_coding	0.983351	16349	22	5.93e-05	0.599366	0	1	0	649	0.440532	1.339	2	2	0.215	NA	0	0	NA	NA	NA	0	NA	NA	NA	NA	CHITOTRIOSIDASE DEFICIENCY; CHITD	0	0	NA	NA	NA	NA
CYP51A1	ENSG00000001630	protein_coding	0.983348	16350	20	7.06e-05	0.522572	0	1	0	426	0.154065	1.011	3	1	0.317	0.0108	0	0	NA	NA	NA	0	NA	NA	NA	NA	NA	0	0.481665	NA	NA	11	Abnormal heart morphology|abnormal phalanx morphology|Brachycephaly|Camptodactyly|Cleft palate|Micrognathia|Micromelia|Pericardial effusion|Polydactyly|Syndactyly|Ventricular septal defect
OCIAD2	ENSG00000145247	protein_coding	0.983108	16351	19	0.0002298	0.454778	1	0.0182262	0.0492939	371	0	1.34	0	0	NA	NA	0.454019	3	4	0.602557	0.58778	0	NA	NA	NA	NA	NA	0	0.0588446	NA	NA	1	Behavioral abnormality
SELPLG	ENSG00000110876	protein_coding	0.982972	16355	21	0.00024678	0.446264	1	0.0174113	0.0515682	424	0	1.631	0	0	NA	NA	0.447208	9	1f	0.494794	0.761243	0	NA	NA	NA	NA	NA	0	0	NA	NA	NA	NA
CCDC60	ENSG00000183273	protein_coding	0.982837	16362	22	4.82e-05	0.503597	0	1	0	908	0.495418	0.944	5	3	0.465414	0.00305	0	0	NA	NA	NA	0	NA	NA	NA	NA	NA	0	0	NA	NA	NA	NA
VSIG10L2	ENSG00000283703	protein_coding	0.982685	16367	23	5e-07	0.610606	0	1	0	651	0.0704459	NA	9	1	0.27725	NA	0	0	NA	NA	NA	0	NA	NA	NA	NA	NA	0	0	NA	NA	NA	NA
STRADB	ENSG00000082146	protein_coding	0.982587	16368	21	0.000164224	0.415964	1	0.0251786	0.0340382	696	0	0.689	2	0	NA	NA	0.441546	40	1d	0.341333	0.957175	0	NA	NA	NA	NA	NA	0	0	NA	NA	NA	NA
C12orf54	ENSG00000177627	protein_coding	0.982532	16369	21	5.883e-05	0.537205	0	1	0	624	0.540797	1.552	3	3	0.4124	NA	0	0	NA	NA	NA	0	NA	NA	NA	NA	NA	0	0	NA	NA	NA	NA
RUFY3	ENSG00000018189	protein_coding	0.982529	16370	21	0.0003798	0.365476	1	0.0136194	0.0635019	505	0	0.458	1	0	NA	NA	0.334205	34	2a	0.230249	0.620233	0	NA	NA	NA	NA	NA	0	0.247005	NA	NA	2	Abnormal neuron morphology|Abnormal stomach morphology
MBNL2	ENSG00000139793	protein_coding	0.982512	16371	21	0.0004563	0.476537	1	0.0406987	0.036171	580	0	0.56	0	0	NA	NA	0.403508	1	5	0.58955	0.406474	0	NA	NA	NA	NA	NA	0	0.294954	NA	NA	4	Bilateral tonic-clonic seizure|Centrally nucleated skeletal muscle fibers|Hyperlordosis|Myotonia
FGF23	ENSG00000118972	protein_coding	0.982459	16373	22	0.0001424	0.559882	0	1	0	409	0	1.28	0	0	NA	NA	0	0	NA	NA	NA	0.2028	NA	NA	9	Abnormality of the dentition|Bone pain|Elevated alkaline phosphatase|Fatigue|Generalized muscle weakness|Growth delay|Low levels of vitamin D|Muscle weakness|Short stature	HYPOPHOSPHATEMIC RICKETS, AUTOSOMAL DOMINANT; ADHR | TUMORAL CALCINOSIS, HYPERPHOSPHATEMIC, FAMILIAL, 2; HFTC2	0	0.481846	NA	NA	14	Abnormality of long bone morphology|abnormal kidney morphology|Abnormal vertebral morphology|Decreased body weight|Failure to thrive|Hypercholesterolemia|Hypoalbuminemia|Hypoglycemia|Hypotriglyceridemia|Increased susceptibility to fractures|Infertility|Lymphopenia|Osteopenia|Thin skin
WDR64	ENSG00000162843	protein_coding	0.982325	16374	22	0.0001018	0.69636	0	1	0	1021	0.463806	1.086	5	3	0.363481	0.015	0	0	NA	NA	NA	0	NA	NA	NA	NA	NA	0	0	NA	NA	NA	NA
SOCS4	ENSG00000180008	protein_coding	0.981894	16381	21	0.000285944	0.353119	1	0.00400096	0.106509	393	0	1.047	1	0	NA	NA	0.345235	6	4	0.267038	0.952041	0	NA	NA	NA	NA	NA	0	0	NA	NA	NA	NA
CNPY2	ENSG00000257727	protein_coding	0.981846	16383	22	0.001014	0.354344	1	0.0290325	0.0652799	271	0	0.944	0	0	NA	NA	0.383028	11	3a	0.357624	0.768807	0	NA	NA	NA	NA	NA	0	0.415255	NA	NA	6	Abnormality of the orbital region|Abnormal testis morphology|Abnormal vertebral morphology|Decreased testicular size|Hypertriglyceridemia|Hypotriglyceridemia
EMC9	ENSG00000100908	protein_coding	0.981779	16384	22	0.000526	0.455956	1	0.0137783	0.0631186	330	0	1.112	0	0	NA	NA	0.498866	17	1b	0.580288	0.678754	0	NA	NA	NA	NA	NA	0	0.0125152	NA	NA	1	Failure to thrive
NA	ENSG00000232545	lncRNA	0.98167	16389	21	5.843e-05	0.330291	1	0.0485992	0.00399963	296	0	NA	0	0	NA	NA	0.402439	1	4	0.60906	0.321636	0	NA	NA	NA	NA	NA	0	0	NA	NA	NA	NA
RASL10A	ENSG00000100276	protein_coding	0.981631	16391	22	0.0003153	0.482591	1	0.0458436	0.0117731	362	0	0.961	0	0	NA	NA	0.608015	1	5	0.88556	0.806112	0	NA	NA	NA	NA	NA	0	0	NA	NA	NA	NA
POLDIP3	ENSG00000100227	protein_coding	0.981514	16392	22	0.000780302	0.464099	1	0.0185845	0.0484251	637	0.17156	0.523	3	1	0.230769	NA	0.444827	13	2b	0.342276	1.26201	0	NA	NA	NA	NA	NA	0	0	NA	NA	NA	NA
TCEANC2	ENSG00000116205	protein_coding	0.981489	16393	21	0.0002437	0.48382	1	0.0244399	0.0354437	411	0	1.666	0	0	NA	NA	0.467834	18	2a	0.382956	1.20453	0	NA	NA	NA	NA	NA	0	0	NA	NA	NA	NA
TCP1	ENSG00000120438	protein_coding	0.981361	16396	22	0.0005171	0.485396	1	0.0178746	0.0502139	553	0	0.255	0	0	NA	NA	0.525779	62	1d	0.451194	1.02092	0	NA	NA	NA	NA	NA	0	0.00525223	NA	NA	1	Failure to thrive
NA	ENSG00000285918	lncRNA	0.981248	16398	22	1.909e-06	0.748225	0	1	0	1018	0	NA	0	0	NA	NA	0	0	NA	NA	NA	0	NA	NA	NA	NA	NA	0	0	NA	NA	NA	NA
HECTD2	ENSG00000165338	protein_coding	0.981242	16399	20	0.000564	0.363304	1	0.00142396	0.130274	573	0	0.265	1	0	NA	NA	0.417503	15	1f	0.401183	0.79001	0	NA	NA	NA	NA	NA	0	0	NA	NA	NA	NA
APCS	ENSG00000132703	protein_coding	0.981154	16401	21	1.114e-05	0.576539	0	1	0	618	0	1.83	1	0	NA	NA	0	0	NA	NA	NA	0	NA	NA	NA	NA	NA	0	0.297808	NA	NA	3	Abnormality of the spleen|abnormal kidney morphology|Amyloidosis
USP32	ENSG00000170832	protein_coding	0.981094	16402	21	0.0008513	0.432079	1	0.0277021	0.0292085	569	0.578829	0.224	3	2	0.608862	NA	0.1976	1	5	0.26833	0.0952022	0	NA	NA	NA	NA	NA	0	0	NA	NA	NA	NA
EIF3I	ENSG00000084623	protein_coding	0.980855	16409	18	0.000298	0.388043	1	0.00410366	0.10564	294	0	0.346	3	0	NA	NA	0.435937	9	1d	0.485244	0.712637	0	NA	NA	NA	NA	NA	0	0.0103323	NA	NA	1	Failure to thrive
NA	ENSG00000278926	TEC	0.980647	16413	23	4e-07	0.672857	0	1	0	759	0	NA	0	0	NA	NA	0	0	NA	NA	NA	0	NA	NA	NA	NA	NA	0	0	NA	NA	NA	NA
RAB32	ENSG00000118508	protein_coding	0.980639	16414	22	0.001656	0.401798	1	0.0428172	0.00710434	383	0.352375	1.291	1	1	0.287448	NA	0.366974	2	5	0.53602	0.244804	0	NA	NA	NA	NA	NA	0	0.165764	NA	NA	2	Abnormal heart morphology|Cardiomegaly
STIP1	ENSG00000168439	protein_coding	0.980503	16416	22	3.594e-05	0.339051	1	0.033903	0.0188081	472	0	0.201	2	0	NA	NA	0.199689	1	5	0.15828	0.543648	0	NA	NA	NA	NA	NA	0	0	NA	NA	NA	NA
SERINC3	ENSG00000132824	protein_coding	0.980384	16420	20	0.0007852	0.395288	1	0.00794282	0.0840218	338	0	0.406	0	0	NA	NA	0.592209	11	4	0.558053	1.57978	0	NA	NA	NA	NA	NA	0	0.0257681	NA	NA	1	Failure to thrive
SRSF7	ENSG00000115875	protein_coding	0.980278	16424	21	0.0003606	0.39388	1	0.0130207	0.0660829	356	0	0.299	0	0	NA	NA	0.524692	21	1f	0.453106	1.32548	0	NA	NA	NA	NA	NA	0	0	NA	NA	NA	NA
PIK3R2	ENSG00000105647	protein_coding	0.980203	16425	22	0.0002724	0.466049	0	1	0	520	0.535252	0.489	4	3	0.235462	NA	0	0	NA	NA	NA	0.391829	1	Seizure	25	Abnormal cardiac septum morphology|Atrial septal defect|Blindness|Depressed nasal bridge|Frontal bossing|Global developmental delay|High forehead|Hydrocephalus|Hypertelorism|Hypoplasia of the corpus callosum|Intellectual disability, profound|Kyphosis|Macrocephaly|Muscular hypotonia of the trunk|Narrow mouth|Pachygyria|Polymicrogyria|Postaxial hand polydactyly|Postaxial polydactyly|Ptosis|Seizure|Skeletal muscle atrophy|Telecanthus|Thoracic scoliosis|Ventricular septal defect	MEGALENCEPHALY-POLYMICROGYRIA-POLYDACTYLY-HYDROCEPHALUS SYNDROME 1; MPPH1	0	0.0165066	NA	NA	1	Decreased body weight
NA	ENSG00000287865	lncRNA	0.980185	16427	23	7e-07	0.681368	0	1	0	845	0	NA	0	0	NA	NA	0	0	NA	NA	NA	0	NA	NA	NA	NA	NA	0	0	NA	NA	NA	NA
NA	ENSG00000234718	transcribed_processed_pseudogene	0.980181	16428	22	2.341e-07	0.706893	0	1	0	529	0	NA	0	0	NA	NA	0	0	NA	NA	NA	0	NA	NA	NA	NA	NA	0	0	NA	NA	NA	NA
PHF7	ENSG00000010318	protein_coding	0.98006	16434	18	0.001293	0.276486	1	0.000285395	0.157132	359	0	0.683	0	0	NA	NA	0.531477	41	1f	0.454544	1.19359	0	NA	NA	NA	NA	NA	0	0.0229096	NA	NA	1	Male infertility
NA	ENSG00000267058	lncRNA	0.979959	16438	22	1.839e-08	0.688946	0	1	0	853	0	NA	0	0	NA	NA	0	0	NA	NA	NA	0	NA	NA	NA	NA	NA	0	0	NA	NA	NA	NA
C19orf81	ENSG00000235034	protein_coding	0.979942	16439	22	0.0005561	0.587909	1	0.0437728	0.00618439	550	0.29096	1.56	1	1	0.0916818	NA	0.21888	1	7	0.18412	0.588764	0	NA	NA	NA	NA	NA	0	0.102947	NA	NA	1	Increased bone mineral density
PTH2R	ENSG00000144407	protein_coding	0.979886	16440	22	0.0001303	0.618776	0	1	0	1975	0.361731	1.392	1	1	0.343567	NA	0	0	NA	NA	NA	0	NA	NA	NA	NA	NA	0	0.235571	NA	NA	2	Behavioral abnormality|Increased bone mineral density
NA	ENSG00000254348	processed_pseudogene	0.979872	16441	20	7.315e-05	0.416925	1	0.046244	0.00373121	246	0	NA	0	0	NA	NA	0.392881	1	4	0.60906	0.24859	0	NA	NA	NA	NA	NA	0	0	NA	NA	NA	NA
RPL21	ENSG00000122026	protein_coding	0.979741	16446	22	0.000106833	0.336863	1	0.018539	0.0485784	637	0	0.458	0	0	NA	NA	0.149387	1	7	0.18412	0.0576782	0.145714	NA	NA	3	Alopecia|Aplasia/Hypoplasia of the eyebrow|Sparse hair	HYPOTRICHOSIS 12; HYPT12	0	0.00701846	NA	NA	1	Failure to thrive
LRG1	ENSG00000171236	protein_coding	0.979661	16447	22	3.139e-05	0.676843	0	1	0	773	0.248967	1.885	2	1	0.662821	NA	0	0	NA	NA	NA	0	NA	NA	NA	NA	NA	0	0	NA	NA	NA	NA
NA	ENSG00000285909	lncRNA	0.979587	16452	22	3.792e-06	0.767729	0	1	0	854	0	NA	0	0	NA	NA	0	0	NA	NA	NA	0	NA	NA	NA	NA	NA	0	0	NA	NA	NA	NA
TUBG1P	ENSG00000237972	processed_pseudogene	0.979553	16453	19	0.000395662	0.348635	1	0.00382385	0.107864	416	0	NA	0	0	NA	NA	0.497354	39	2b	0.365233	1.29621	0	NA	NA	NA	NA	NA	0	0	NA	NA	NA	NA
LINC02568	ENSG00000259459	lncRNA	0.979534	16454	22	5.091e-18	0.666565	0	1	0	744	0	NA	0	0	NA	NA	0	0	NA	NA	NA	0	NA	NA	NA	NA	NA	0	0	NA	NA	NA	NA
CTH	ENSG00000116761	protein_coding	0.979506	16455	22	0.000169279	0.556268	0	1	0	471	0	0.959	0	0	NA	NA	0	0	NA	NA	NA	0.363262	2	Intellectual disability | Seizure	5	Intellectual disability|Nephrolithiasis|Seizure|Talipes equinovarus|Tremor	CYSTATHIONINURIA	0	0.364471	NA	NA	6	Abnormality of the liver|Failure to thrive|Hypertension|Hypertriglyceridemia|Paralysis|Retinal dysplasia
GRIA4	ENSG00000152578	protein_coding	0.979471	16462	22	0.0003946	0.564987	0	1	0	958	0	0.429	1	0	NA	NA	0	0	NA	NA	NA	0.567814	4	Cerebral cortical atrophy | Intellectual disability | Seizure | Spasticity	23	Absent speech|Attention deficit hyperactivity disorder|Cerebral cortical atrophy|Chorea|Delayed ability to walk|Failure to thrive|Feeding difficulties|Flexion contracture|Global developmental delay|Hypoplasia of the corpus callosum|Inability to walk|Intellectual disability|Irritability|Microcephaly|Myopia|Neonatal hypotonia|Nystagmus|Seizure|Short stature|Spasticity|Spastic tetraplegia|Status epilepticus|Strabismus	NEURODEVELOPMENTAL DISORDER WITH OR WITHOUT SEIZURES AND GAIT ABNORMALITIES; NEDSGA	0	0.360883	NA	NA	6	Abnormal mitochondrial morphology|Abnormal nervous system electrophysiology|Decreased body weight|Failure to thrive|Hyperactivity|increased anxiety-related response
RASL11A	ENSG00000122035	protein_coding	0.979456	16463	22	0.000106833	0.33237	1	0.0234791	0.0374369	654	0	1.647	0	0	NA	NA	0.35036	15	4	0.271747	0.785548	0	NA	NA	NA	NA	NA	0	0	NA	NA	NA	NA
ULBP3	ENSG00000131019	protein_coding	0.979332	16464	21	6.17079e-05	0.663192	0	1	0	699	0.414207	1.853	2	2	0.156577	0.03605	0	0	NA	NA	NA	0	NA	NA	NA	NA	NA	0	0	NA	NA	NA	NA
UBN2	ENSG00000157741	protein_coding	0.979238	16465	19	0.000235989	0.450843	1	0.016897	0.0529481	562	0.200878	0.213	3	1	0.109143	0.0111	0.297957	4	4	0.23193	0.801154	0	NA	NA	NA	NA	NA	0	0	NA	NA	NA	NA
NA	ENSG00000270314	processed_pseudogene	0.979238	16466	22	2.341e-07	0.704413	0	1	0	514	0	NA	0	0	NA	NA	0	0	NA	NA	NA	0	NA	NA	NA	NA	NA	0	0	NA	NA	NA	NA
PRELID3B	ENSG00000101166	protein_coding	0.979104	16468	22	0.0004601	0.411391	1	0.0119762	0.069226	415	0	0.784	0	0	NA	NA	0.48774	48	2b	0.422805	0.935972	0	NA	NA	NA	NA	NA	0	0.0137625	NA	NA	1	Failure to thrive
EPHB6	ENSG00000106123	protein_coding	0.978901	16474	21	5.074e-05	0.37574	0	1	0	519	0.433697	0.617	1	1	0.416542	0.007	0	0	NA	NA	NA	0	NA	NA	NA	NA	NA	0	0.232064	NA	NA	3	Abnormality of neuronal migration|head morphology variant|Neoplasm
CDS1	ENSG00000163624	protein_coding	0.978862	16475	22	2.975e-05	0.385538	0	1	0	541	0.367497	0.653	1	1	0.175333	NA	0	0	NA	NA	NA	0	NA	NA	NA	NA	NA	0	0.163245	NA	NA	2	Hypocholesterolemia|Male infertility
PLEKHG4B	ENSG00000153404	protein_coding	0.978743	16477	22	2.913e-05	0.533138	0	1	0	1079	0.378965	1.224	15	6	0.223222	0.001	0	0	NA	NA	NA	0	NA	NA	NA	NA	NA	0	0	NA	NA	NA	NA
ZNF490	ENSG00000188033	protein_coding	0.978485	16482	22	0.0001141	0.406572	1	0.0422235	0.00764097	343	0	1.493	1	0	NA	NA	0.407548	4	3a	0.343562	1.19999	0	NA	NA	NA	NA	NA	0	0	NA	NA	NA	NA
NA	ENSG00000279742	TEC	0.978466	16483	21	2.204e-19	0.704831	0	1	0	591	0	NA	0	0	NA	NA	0	0	NA	NA	NA	0	NA	NA	NA	NA	NA	0	0	NA	NA	NA	NA
NA	ENSG00000286974	lncRNA	0.978406	16484	23	2e-06	0.699796	0	1	0	508	0	NA	0	0	NA	NA	0	0	NA	NA	NA	0	NA	NA	NA	NA	NA	0	0	NA	NA	NA	NA
CMC1	ENSG00000187118	protein_coding	0.978404	16485	19	6.537e-05	0.399095	1	0.0167139	0.113499	537	0	1.235	0	0	NA	NA	0.160839	1	7	0.18412	0.145196	0	NA	NA	NA	NA	NA	0	0	NA	NA	NA	NA
KTI12	ENSG00000198841	protein_coding	0.978392	16486	20	2.238e-05	0.496868	0	1	0	457	0.456874	1.424	4	3	0.1945	NA	0	0	NA	NA	NA	0	NA	NA	NA	NA	NA	0	0.0121483	NA	NA	1	Osteopenia
GPBP1	ENSG00000062194	protein_coding	0.978208	16488	23	9e-06	0.487539	0	1	0	552	0	0.437	1	0	NA	NA	0	0	NA	NA	NA	0	NA	NA	NA	NA	NA	0	0.281632	1	Gait disturbance	2	Gait disturbance|Hyperbilirubinemia
KRBA2	ENSG00000184619	protein_coding	0.978174	16490	21	4.556e-05	0.542803	0	1	0	447	0.47559	1.276	2	2	0.341862	NA	0	0	NA	NA	NA	0	NA	NA	NA	NA	NA	0	0	NA	NA	NA	NA
FOXJ2	ENSG00000065970	protein_coding	0.978088	16491	22	0.0002069	0.483598	1	0.0363858	0.0152049	466	0	0.242	0	0	NA	NA	0.454696	4	4	0.60906	0.516937	0	NA	NA	NA	NA	NA	0	0	NA	NA	NA	NA
HPSE	ENSG00000173083	protein_coding	0.977995	16498	22	1.354e-05	0.468606	0	1	0	560	0.343056	1.159	1	1	0.223259	NA	0	0	NA	NA	NA	0	NA	NA	NA	NA	NA	0	0.0274831	NA	NA	1	Leukopenia
NA	ENSG00000239498	lncRNA	0.977948	16501	23	1e-07	0.652272	0	1	0	1328	0	NA	0	0	NA	NA	0	0	NA	NA	NA	0	NA	NA	NA	NA	NA	0	0	NA	NA	NA	NA
CASTOR1	ENSG00000239282	protein_coding	0.977917	16502	22	7.086e-05	0.62012	0	1	0	446	0.441332	0.746	1	1	0.468704	0.03305	0	0	NA	NA	NA	0	NA	NA	NA	NA	NA	0	0	NA	NA	NA	NA
CKMT1B	ENSG00000237289	protein_coding	0.977893	16503	20	0.00017349	0.312379	1	0.0132288	0.0649074	272	0	1.358	1	0	NA	NA	0.431553	4	3a	0.488607	0.813432	0	NA	NA	NA	NA	NA	0	0.0317049	NA	NA	1	abnormal hearing physiology
CCDC189	ENSG00000196118	protein_coding	0.977718	16508	19	5.2311e-06	0.554101	0	1	0	222	0	1.178	0	0	NA	NA	0	0	NA	NA	NA	0	NA	NA	NA	NA	NA	0	0.34991	NA	NA	2	Hypercholesterolemia|Male infertility
SV2A	ENSG00000159164	protein_coding	0.977617	16510	20	0.0002556	0.3577	1	0.0194823	0.0461508	247	0	0.414	1	0	NA	NA	0.337056	1	5	0.48317	0.316685	0	NA	NA	NA	NA	NA	0	0.256685	1	Seizure	2	Failure to thrive|Seizure
TMEM150A	ENSG00000168890	protein_coding	0.977573	16511	20	5.345e-05	0.455979	1	0.0485167	0.00150802	353	0	0.769	1	0	NA	NA	0.292724	1	5	0.14	1.32649	0	NA	NA	NA	NA	NA	0	0	NA	NA	NA	NA
ADORA1	ENSG00000163485	protein_coding	0.977463	16514	22	2.574e-05	0.646	0	1	0	668	0	1.1	1	0	NA	NA	0	0	NA	NA	NA	0	NA	NA	NA	NA	NA	0	0.246903	NA	NA	3	Abnormality of temperature regulation|Abnormal nervous system electrophysiology|increased anxiety-related response
PGLYRP1	ENSG00000008438	protein_coding	0.977097	16519	22	2.06086e-14	0.643648	0	1	0	669	0	1.787	0	0	NA	NA	0	0	NA	NA	NA	0	NA	NA	NA	NA	NA	0	0.0187518	NA	NA	1	Weight loss
GPT2	ENSG00000166123	protein_coding	0.977007	16520	18	0.0001356	0.358296	0	1	0	263	0	0.698	0	0	NA	NA	0	0	NA	NA	NA	0.71763	5	Babinski sign | Dysarthria | Intellectual disability | Seizure | Spasticity	26	Abnormal CNS myelination|Absent speech|Babinski sign|Bilateral tonic-clonic seizure|Broad-based gait|Delayed speech and language development|Difficulty walking|Drooling|Dysarthria|Encephalopathy|Failure to thrive|Febrile seizure (within the age range of 3 months to 6 years)|Generalized hypotonia|Global developmental delay|Hyperreflexia|Hypoplasia of the corpus callosum|Intellectual disability|Low-set ears|Microcephaly|Narrow forehead|Postnatal microcephaly|Seizure|Spasticity|Spastic paraplegia|Strabismus|Tremor	NEURODEVELOPMENTAL DISORDER WITH SPASTIC PARAPLEGIA AND MICROCEPHALY; NEDSPM	0	0.308556	NA	NA	4	Abnormal enzyme/coenzyme activity|Abnormality of amino acid metabolism|Abnormality of metabolism/homeostasis|Failure to thrive
DUS1L	ENSG00000169718	protein_coding	0.976853	16525	21	0.000224131	0.459687	0	1	0	662	0.931493	0.965	6	5	0.7085	0.96	0	0	NA	NA	NA	0	NA	NA	NA	NA	NA	0	0	NA	NA	NA	NA
PLPBP	ENSG00000147471	protein_coding	0.976604	16533	21	0.000152193	0.520171	0	1	0	256	0	0.696	0	0	NA	NA	0	0	NA	NA	NA	0.768373	6	Cerebral cortical atrophy | Intellectual disability | Myoclonus | Neurological speech impairment | Seizure | Spasticity	22	Abnormal facial shape|Abnormality of metabolism/homeostasis|Abnormality of movement|Apnea|Brain atrophy|Cerebral cortical atrophy|Clonus|EEG abnormality|Global developmental delay|Hepatomegaly|Hypotonia|Intellectual disability|Myoclonus|Neurological speech impairment|Poor speech|Postnatal microcephaly|Respiratory insufficiency|Seizure|Spasticity|Status epilepticus|Strabismus|Ventriculomegaly	EPILEPSY, EARLY-ONSET, VITAMIN B6-DEPENDENT; EPVB6D	0	0	NA	NA	NA	NA
BLOC1S5	ENSG00000188428	protein_coding	0.976591	16534	22	0.0004359	0.597521	1	0.0488304	0.00117582	926	0.352095	1.808	1	1	0.37137	NA	0.205278	1	7	0.18412	0.484814	0	NA	NA	NA	NA	NA	0	0.0158734	NA	NA	1	Hypopigmentation of the skin
LINC01579	ENSG00000258754	lncRNA	0.976505	16538	22	3.338e-06	0.756943	0	1	0	1429	0	NA	0	0	NA	NA	0	0	NA	NA	NA	0	NA	NA	NA	NA	NA	0	0	NA	NA	NA	NA
NA	ENSG00000287799	lncRNA	0.976187	16544	23	6e-11	0.623993	0	1	0	660	0	NA	0	0	NA	NA	0	0	NA	NA	NA	0	NA	NA	NA	NA	NA	0	0	NA	NA	NA	NA
HEATR9	ENSG00000270379	protein_coding	0.976047	16548	21	4.118e-05	0.532978	0	1	0	550	0.463171	NA	4	3	0.3046	NA	0	0	NA	NA	NA	0	NA	NA	NA	NA	NA	0	0	NA	NA	NA	NA
NA	ENSG00000232693	lncRNA	0.975775	16551	23	1.54282e-08	0.635873	0	1	0	628	0	NA	0	0	NA	NA	0	0	NA	NA	NA	0	NA	NA	NA	NA	NA	0	0	NA	NA	NA	NA
HP	ENSG00000257017	protein_coding	0.975769	16552	22	0.0001339	0.582455	0	1	0	744	0.592	1.018	8	6	0.391733	0.01205	0	0	NA	NA	NA	0	NA	NA	NA	NA	ANHAPTOGLOBINEMIA; AHP	0	0.0374618	NA	NA	1	Abnormal renal physiology
PAICSP1	ENSG00000226055	processed_pseudogene	0.975759	16553	20	0.0009581	0.380644	1	0.0118118	0.135478	473	0	NA	0	0	NA	NA	0.633541	162	1f	0.412578	1.56188	0	NA	NA	NA	NA	NA	0	0	NA	NA	NA	NA
ZNF45-AS1	ENSG00000267191	lncRNA	0.975754	16554	22	7.463e-09	0.674493	0	1	0	836	0	NA	10	5	0.5104	0.0402	0	0	NA	NA	NA	0	NA	NA	NA	NA	NA	0	0	NA	NA	NA	NA
NA	ENSG00000286613	lncRNA	0.975563	16560	22	1.839e-08	0.677383	0	1	0	811	0	NA	0	0	NA	NA	0	0	NA	NA	NA	0	NA	NA	NA	NA	NA	0	0	NA	NA	NA	NA
MFSD14C	ENSG00000196312	transcribed_unprocessed_pseudogene	0.975555	16561	19	0.0009372	0.329703	1	0.00167871	0.127131	763	0	1.298	0	0	NA	NA	0.549355	149	1f	0.384983	1.07156	0	NA	NA	NA	NA	NA	0	0	NA	NA	NA	NA
CCRL2	ENSG00000121797	protein_coding	0.975539	16562	21	2e-13	0.34487	0	1	0	615	0.355655	1.777	3	2	0.246704	NA	0	0	NA	NA	NA	0	NA	NA	NA	NA	NA	0	0	NA	NA	NA	NA
TTC29	ENSG00000137473	protein_coding	0.975531	16563	22	6.096e-05	0.48443	0	1	0	923	0.520252	1.005	4	3	0.357852	NA	0	0	NA	NA	NA	0.0196944	NA	NA	1	Male infertility	SPERMATOGENIC FAILURE 42; SPGF42	0	0	NA	NA	NA	NA
HMGN2	ENSG00000198830	protein_coding	0.975385	16569	21	0.0002514	0.383803	1	0.0182252	0.0493195	420	0	0.459	0	0	NA	NA	0.504998	23	2a	0.455652	1.14334	0	NA	NA	NA	NA	NA	0	0	NA	NA	NA	NA
NA	ENSG00000278513	unprocessed_pseudogene	0.975315	16573	21	6e-15	0.698891	0	1	0	632	0	NA	0	0	NA	NA	0	0	NA	NA	NA	0	NA	NA	NA	NA	NA	0	0	NA	NA	NA	NA
HDAC1	ENSG00000116478	protein_coding	0.9753	16575	18	0.000183947	0.457584	1	0.0343772	0.0180414	256	0	0.405	2	0	NA	NA	0.193614	1	7	0.18412	0.395674	0	NA	NA	NA	NA	NA	0	0.404985	NA	NA	12	Abnormal eyelid morphology|Abnormal hair morphology|abnormal keratinocyte differentiation|abnormal nail morphology|abnormal retinal vasculature morphology|Alopecia|Cataract|Congestive heart failure|Hypercholesterolemia|Hyperkeratosis|Narrow palpebral fissure|Retinal dysplasia
ADARB2-AS1	ENSG00000205696	lncRNA	0.975236	16576	23	3e-06	0.706145	0	1	0	991	0	NA	0	0	NA	NA	0	0	NA	NA	NA	0	NA	NA	NA	NA	NA	0	0	NA	NA	NA	NA
NUDT15	ENSG00000136159	protein_coding	0.975063	16580	19	7.893e-05	0.471871	1	0.0478381	0.00217242	651	0	1.408	0	0	NA	NA	0.389013	1	3a	0.61238	0.205981	0	NA	NA	NA	NA	THIOPURINES, POOR METABOLISM OF, 2; THPM2	0	0	NA	NA	NA	NA
HTR2B	ENSG00000135914	protein_coding	0.975048	16582	21	5.277e-06	0.504253	0	1	0	536	0	1.334	0	0	NA	NA	0	0	NA	NA	NA	0	NA	NA	NA	NA	NA	0	0.30956	NA	NA	4	Abnormal heart morphology|Abnormality of cardiovascular system morphology|Abnormal mitochondrial morphology|Decreased body weight
SRSF8	ENSG00000263465	protein_coding	0.974997	16585	22	3.31614e-05	0.672313	0	1	0	543	0	NA	1	0	NA	NA	0	0	NA	NA	NA	0	NA	NA	NA	NA	NA	0	0.248695	NA	NA	3	Dilated cardiomyopathy|Failure to thrive|T lymphocytopenia
NA	ENSG00000230202	processed_pseudogene	0.974852	16589	21	0.0002275	0.333702	1	0.00727201	0.0870882	331	0	NA	0	0	NA	NA	0.367735	18	4	0.315153	0.705995	0	NA	NA	NA	NA	NA	0	0	NA	NA	NA	NA
MIR4300HG	ENSG00000245832	lncRNA	0.974807	16591	22	1.83381e-05	0.853919	0	1	0	3625	0	NA	0	0	NA	NA	0	0	NA	NA	NA	0	NA	NA	NA	NA	NA	0	0	NA	NA	NA	NA
NA	ENSG00000251600	lncRNA	0.974791	16592	22	2.81942e-06	0.745301	0	1	0	1969	0	NA	0	0	NA	NA	0	0	NA	NA	NA	0	NA	NA	NA	NA	NA	0	0	NA	NA	NA	NA
RAMP2	ENSG00000131477	protein_coding	0.974785	16593	21	0.0004416	0.349854	1	0.0181735	0.0494472	201	0	1.075	1	0	NA	NA	0.488668	6	2a	0.600387	0.738201	0	NA	NA	NA	NA	NA	0	0.178402	NA	NA	2	Abnormality of the liver|Pericardial effusion
SKAP1	ENSG00000141293	protein_coding	0.974766	16594	22	7.3e-05	0.519747	0	1	0	1152	0.53996	0.879	2	2	0.503033	NA	0	0	NA	NA	NA	0	NA	NA	NA	NA	NA	0	0	NA	NA	NA	NA
LINC02755	ENSG00000254530	lncRNA	0.974573	16596	22	2.664e-06	0.743632	0	1	0	1780	0	NA	0	0	NA	NA	0	0	NA	NA	NA	0	NA	NA	NA	NA	NA	0	0	NA	NA	NA	NA
GAS8-AS1	ENSG00000221819	lncRNA	0.974319	16604	22	1.283e-11	0.66007	0	1	0	590	0	NA	5	2	0.467963	NA	0	0	NA	NA	NA	0	NA	NA	NA	NA	NA	0	0	NA	NA	NA	NA
URAHP	ENSG00000222019	transcribed_unprocessed_pseudogene	0.974319	16604	22	1.283e-11	0.66007	0	1	0	564	0	NA	0	0	NA	NA	0	0	NA	NA	NA	0	NA	NA	NA	NA	NA	0	0	NA	NA	NA	NA
LINC02208	ENSG00000250891	lncRNA	0.974044	16615	22	8.558e-06	0.755131	0	1	0	2427	0	NA	0	0	NA	NA	0	0	NA	NA	NA	0.0421271	NA	NA	1	Sepsis	NA	0	0	NA	NA	NA	NA
PPM1D	ENSG00000170836	protein_coding	0.974026	16616	16	0.000678958	0.3139	1	0.0448623	0.0152061	199	0	1.096	0	0	NA	NA	0.432239	1	4	0.60906	0.549374	0.443157	1	Intellectual disability	25	Anteverted nares|Anxiety|Attention deficit hyperactivity disorder|Autistic behavior|Brachydactyly|Broad-based gait|Broad forehead|Constipation|Delayed speech and language development|Feeding difficulties|Gastroesophageal reflux|Generalized hypotonia|Global developmental delay|Hyperlordosis|Hypermetropia|Intellectual disability|Low-set ears|Obsessive-compulsive behavior|Posteriorly rotated ears|Short foot|Short stature|Small hand|Strabismus|Vomiting|Wide mouth	BREAST CANCER | JANSEN-DE VRIES SYNDROME; JDVS	0	0.270024	NA	NA	3	Decreased testicular size|Male infertility|Splenomegaly
CHTF8	ENSG00000168802	protein_coding	0.973971	16618	22	0.0002617	0.39443	1	0.0383299	0.0123429	414	0.375648	0.992	1	1	0.313227	NA	0.230601	1	6	0.27598	0.317341	0	NA	NA	NA	NA	NA	0	0	NA	NA	NA	NA
NEMF	ENSG00000165525	protein_coding	0.973916	16621	20	0.0001224	0.458701	0	1	0	387	0.297741	0.415	2	1	0.474148	NA	0	0	NA	NA	NA	0.509156	2	Ataxia | Intellectual disability	10	Ataxia|Delayed speech and language development|Distal amyotrophy|Generalized hypotonia|Global developmental delay|Intellectual disability|Kyphoscoliosis|Peripheral axonal neuropathy|Respiratory distress|Tremor	NA	0	0	NA	NA	NA	NA
COL18A1-AS1	ENSG00000183535	lncRNA	0.973899	16624	23	8e-07	0.667479	0	1	0	1041	0	NA	28	8	0.6391	NA	0	0	NA	NA	NA	0	NA	NA	NA	NA	NA	0	0	NA	NA	NA	NA
NA	ENSG00000260400	lncRNA	0.973631	16632	21	0.000159111	0.441145	1	0.0115405	0.070887	391	0	NA	0	0	NA	NA	0.234294	4	1f	0.181372	0.513301	0	NA	NA	NA	NA	NA	0	0	NA	NA	NA	NA
ACTR6	ENSG00000075089	protein_coding	0.973553	16635	21	0.0001718	0.431927	1	0.0281951	0.0284419	392	0	1.083	0	0	NA	NA	0.437768	17	2c	0.360978	1.07368	0	NA	NA	NA	NA	NA	0	0	NA	NA	NA	NA
TSPY26P	ENSG00000235217	transcribed_processed_pseudogene	0.973447	16636	19	0.0007666	0.320557	2	0.0215828	0.122402	303	0	NA	0	0	NA	NA	0.475227	11	2b	0.397299	1.31751	0	NA	NA	NA	NA	NA	0	0	NA	NA	NA	NA
CH25H	ENSG00000138135	protein_coding	0.973409	16638	22	2.358e-05	0.52773	0	1	0	493	0	0.873	0	0	NA	NA	0	0	NA	NA	NA	0	NA	NA	NA	NA	NA	0	0.346802	NA	NA	4	Abnormal heart morphology|Abnormal testis morphology|Cardiomegaly|Decreased testicular size
PSMB8-AS1	ENSG00000204261	lncRNA	0.973378	16641	22	4.52984e-06	0.760966	0	1	0	1305	0	NA	2	1	0.367923	0.92985	0	0	NA	NA	NA	0	NA	NA	NA	NA	NA	0	0	NA	NA	NA	NA
TACR3	ENSG00000169836	protein_coding	0.97305	16645	22	0.0002694	0.56021	0	1	0	932	0	1.736	0	0	NA	NA	0	0	NA	NA	NA	0.628845	4	Ataxia | Dysarthria | Gait disturbance | Seizure	47	Abnormality of cardiovascular system morphology|Abnormality of the dentition|Anosmia|Anxiety|Ataxia|Azoospermia|Camptodactyly|Cleft palate|Color vision defect|Cryptorchidism|Decreased serum testosterone level|Decreased testicular size|Delayed puberty|Delayed skeletal maturation|Depressed nasal bridge|Depressivity|Dysarthria|Erectile dysfunction|Female hypogonadism|Gait disturbance|Gynecomastia|Hypertelorism|Hypogonadotropic hypogonadism|Hypoplasia of penis|Hypoplasia of the uterus|Hyposmia|Hypotonia|Ichthyosis|Impotence|Male hypogonadism|Micropenis|Muscle weakness|Nystagmus|Obesity|Osteopenia|Osteoporosis|Pes cavus|Pes planus|Primary amenorrhea|Ptosis|Renal agenesis|Seizure|Sensorineural hearing impairment|Skeletal dysplasia|Tremor|Visual impairment|Wide intermamillary distance	HYPOGONADOTROPIC HYPOGONADISM 11 WITH OR WITHOUT ANOSMIA; HH11	0	0.198983	NA	NA	2	Decreased body weight|Decreased testicular size
NA	ENSG00000234352	lncRNA	0.973	16647	22	7.179e-06	0.784506	0	1	0	1823	0	NA	0	0	NA	NA	0	0	NA	NA	NA	0	NA	NA	NA	NA	NA	0	0	NA	NA	NA	NA
ADGRE4P	ENSG00000268758	transcribed_unprocessed_pseudogene	0.972936	16649	22	3.14673e-07	0.692588	0	1	0	915	0	NA	0	0	NA	NA	0	0	NA	NA	NA	0	NA	NA	NA	NA	NA	0	0	NA	NA	NA	NA
GTPBP4	ENSG00000107937	protein_coding	0.972889	16652	22	0.0007572	0.444054	1	0.0297586	0.0257332	569	0.295899	0.08	3	1	0.248778	0.00105	0.398522	6	4	0.410682	0.794785	0	NA	NA	NA	NA	NA	0	0.00844226	NA	NA	1	Failure to thrive
F2RL1	ENSG00000164251	protein_coding	0.972871	16653	23	1e-07	0.454844	0	1	0	547	0.184076	1.327	2	1	0.316864	NA	0	0	NA	NA	NA	0	NA	NA	NA	NA	NA	0	0	NA	NA	NA	NA
C16orf70	ENSG00000125149	protein_coding	0.972848	16654	19	4.801e-05	0.466331	0	1	0	228	0.630732	0.308	2	2	0.59824	NA	0	0	NA	NA	NA	0	NA	NA	NA	NA	NA	0	0	NA	NA	NA	NA
NA	ENSG00000254319	lncRNA	0.972747	16658	22	6.73e-06	0.77869	0	1	0	1310	0	NA	0	0	NA	NA	0	0	NA	NA	NA	0	NA	NA	NA	NA	NA	0	0	NA	NA	NA	NA
RBBP4P1	ENSG00000249485	processed_pseudogene	0.972682	16660	21	8.455e-07	0.750866	0	1	0	578	0	NA	0	0	NA	NA	0	0	NA	NA	NA	0	NA	NA	NA	NA	NA	0	0	NA	NA	NA	NA
IFNE	ENSG00000184995	protein_coding	0.972521	16668	22	2.828e-05	0.586103	0	1	0	587	0.305755	1.621	1	1	0.160037	NA	0	0	NA	NA	NA	0	NA	NA	NA	NA	NA	0	0	NA	NA	NA	NA
SLC38A4	ENSG00000139209	protein_coding	0.972393	16671	22	4.272e-05	0.536785	0	1	0	698	0.387119	0.413	1	1	0.137481	NA	0	0	NA	NA	NA	0	NA	NA	NA	NA	NA	0	0.0257681	NA	NA	1	Decreased body weight
NA	ENSG00000227719	lncRNA	0.972194	16674	22	3.194e-07	0.690794	0	1	0	772	0	NA	0	0	NA	NA	0	0	NA	NA	NA	0	NA	NA	NA	NA	NA	0	0	NA	NA	NA	NA
FZD4-DT	ENSG00000246523	lncRNA	0.972186	16675	22	3.607e-07	0.691486	0	1	0	890	0	NA	0	0	NA	NA	0	0	NA	NA	NA	0	NA	NA	NA	NA	NA	0	0	NA	NA	NA	NA
FAM20A	ENSG00000108950	protein_coding	0.972162	16676	22	5.83832e-05	0.542038	0	1	0	661	0.328997	0.865	5	2	0.41775	NA	0	0	NA	NA	NA	0.119276	NA	NA	4	Delayed eruption of teeth|Impaired renal concentrating ability|Nephropathy|Renal insufficiency	AMELOGENESIS IMPERFECTA, TYPE IG; AI1G	0	0.0165066	NA	NA	1	abnormal kidney morphology
FCGR2C	ENSG00000244682	polymorphic_pseudogene	0.97208	16677	21	8.77584e-05	0.662209	0	1	0	602	0	NA	3	2	0.255727	0	0	0	NA	NA	NA	0	NA	NA	NA	NA	NA	0	0.474346	1	Gait disturbance	12	Anemia|Behavioral abnormality|Bilateral tonic-clonic seizure|Decreased body weight|Gait disturbance|increased anxiety-related response|Increased circulating antibody level|Pancreatitis|Pneumonia|Proteinuria|Splenomegaly|Tremor
CTDSP2	ENSG00000175215	protein_coding	0.972079	16678	21	0.0001309	0.353891	1	0.0150705	0.05834	421	0	0.667	0	0	NA	NA	0.316786	3	3a	0.356283	0.506817	0	NA	NA	NA	NA	NA	0	0	NA	NA	NA	NA
SSNA1	ENSG00000176101	protein_coding	0.971997	16681	20	0.0002732	0.58011	1	0.0286563	0.0274708	449	0	1.834	0	0	NA	NA	0.450347	1	2b	0.64343	0.552694	0	NA	NA	NA	NA	NA	0	0	NA	NA	NA	NA
SELENON	ENSG00000162430	protein_coding	0.971917	16684	19	0.000141689	0.391771	0	1	0	441	0.13817	1.017	3	1	0.266259	NA	0	0	NA	NA	NA	0.56198	2	Dysphagia | Intellectual disability	66	Abnormality of skeletal morphology|Bulbar palsy|Centrally nucleated skeletal muscle fibers|Congestive heart failure|Cryptorchidism|Decreased fetal movement|Delayed gross motor development|Dilated cardiomyopathy|Dysphagia|EMG: myopathic abnormalities|Facial palsy|Failure to thrive|Feeding difficulties|Flexion contracture|Flexion contracture of finger|Generalized amyotrophy|Generalized hypotonia|Generalized muscle weakness|Global developmental delay|Hamstring contractures|High palate|High pitched voice|Hip dysplasia|Hyperlordosis|Hyporeflexia|Hypotonia|Increased muscle lipid content|Increased variability in muscle fiber diameter|Intellectual disability|Joint laxity|Kyphoscoliosis|Limb joint contracture|Long face|Lumbar hyperlordosis|Mandibular prognathia|Micrognathia|Microretrognathia|Mildly elevated creatine kinase|Mitral valve prolapse|Motor delay|Multiple joint contractures|Muscle fiber atrophy|Muscular dystrophy|Myopathy|Neck muscle weakness|Neonatal hypotonia|Ophthalmoplegia|Pes planus|Pneumonia|Polyhydramnios|Poor head control|Proximal muscle weakness|Ptosis|Pulmonary hypoplasia|Recurrent respiratory infections|Reduced tendon reflexes|Respiratory insufficiency|Respiratory insufficiency due to muscle weakness|Restrictive ventilatory defect|Scapular winging|Scoliosis|Short stature|Skeletal muscle atrophy|Talipes equinovarus|Tented upper lip vermilion|Waddling gait	MYOPATHY, CONGENITAL, WITH FIBER-TYPE DISPROPORTION; CFTD | RIGID SPINE MUSCULAR DYSTROPHY 1; RSMD1	0	0.248695	NA	NA	3	Centrally nucleated skeletal muscle fibers|Kyphosis|Skeletal muscle atrophy
KCNK13	ENSG00000152315	protein_coding	0.971871	16685	22	7.98588e-05	0.67191	0	1	0	974	0.399391	0.795	3	2	0.217074	NA	0	0	NA	NA	NA	0	NA	NA	NA	NA	NA	0	0	NA	NA	NA	NA
TMEM88B	ENSG00000205116	protein_coding	0.971853	16686	21	0.0007997	0.426928	1	0.0130853	0.0657251	440	0.105816	1.605	3	1	0.25315	NA	0.49669	3	2a	0.63255	0.796016	0	NA	NA	NA	NA	NA	0	0	NA	NA	NA	NA
KATNB1	ENSG00000140854	protein_coding	0.971595	16693	22	0.000351265	0.545085	0	1	0	613	0	0.609	3	0	NA	NA	0	0	NA	NA	NA	0.551058	3	Cognitive impairment | Seizure | Spasticity	14	Cognitive impairment|Global developmental delay|Gray matter heterotopia|Hyperreflexia|Hypoplasia of the corpus callosum|Microcephaly|Motor delay|Pachygyria|Polymicrogyria|Seizure|Simplified gyral pattern|Sloping forehead|Spasticity|Ventriculomegaly	LISSENCEPHALY 6 WITH MICROCEPHALY; LIS6	0	0.351562	1	thin cerebral cortex	5	Anophthalmia|Decreased testicular size|Male infertility|Microphthalmia|thin cerebral cortex
OVCH1-AS1	ENSG00000257599	lncRNA	0.971463	16697	23	6e-07	0.654356	0	1	0	773	0	0.832	10	9	0.44612	NA	0	0	NA	NA	NA	0	NA	NA	NA	NA	NA	0	0	NA	NA	NA	NA
ZNF22	ENSG00000165512	protein_coding	0.971395	16700	22	0.0004112	0.489699	1	0.0371198	0.0138761	577	0.169859	1.335	2	1	0.262	NA	0.434328	3	4	0.599305	0.450074	0	NA	NA	NA	NA	NA	0	0	NA	NA	NA	NA
UBAP1L	ENSG00000246922	protein_coding	0.971373	16701	19	0.0003255	0.431195	1	0.00913933	0.0795243	316	0	1.034	0	0	NA	NA	0.466795	10	1f	0.334632	1.52083	0	NA	NA	NA	NA	NA	0	0	NA	NA	NA	NA
LINC01320	ENSG00000228262	lncRNA	0.971325	16703	22	2.783e-05	0.887112	0	1	0	4929	0	NA	0	0	NA	NA	0	0	NA	NA	NA	0	NA	NA	NA	NA	NA	0	0	NA	NA	NA	NA
RNF208	ENSG00000212864	protein_coding	0.971322	16704	20	0.0002732	0.561717	1	0.0352044	0.0170193	407	0	0.513	0	0	NA	NA	0.507752	7	2b	0.572922	0.963141	0	NA	NA	NA	NA	NA	0	0	NA	NA	NA	NA
NA	ENSG00000267651	lncRNA	0.97126	16707	22	4.206e-05	0.398519	1	0.040861	0.00922532	409	0	NA	0	0	NA	NA	0.17525	1	5	0.13454	0.450169	0	NA	NA	NA	NA	NA	0	0	NA	NA	NA	NA
GPR132	ENSG00000183484	protein_coding	0.971173	16712	21	5.421e-05	0.671624	0	1	0	640	0	1.558	1	0	NA	NA	0	0	NA	NA	NA	0	NA	NA	NA	NA	NA	0	0.359869	NA	NA	4	Cachexia|Increased circulating antibody level|Pneumonia|Splenomegaly
CAPN8	ENSG00000203697	protein_coding	0.971127	16714	22	6.519e-05	0.551481	0	1	0	876	0.472657	1.019	3	2	0.570296	NA	0	0	NA	NA	NA	0	NA	NA	NA	NA	NA	0	0	NA	NA	NA	NA
CFAP20	ENSG00000070761	protein_coding	0.971032	16716	21	0.000641336	0.427097	1	0.00847873	0.0819519	466	0	1.008	0	0	NA	NA	0.506584	5	4	0.540118	1.14614	0	NA	NA	NA	NA	NA	0	0	NA	NA	NA	NA
SLC9A7P1	ENSG00000227825	transcribed_processed_pseudogene	0.970989	16717	21	0.0008935	0.391354	1	0.00547309	0.0966454	514	0	NA	0	0	NA	NA	0.513465	37	2a	0.511984	0.856549	0	NA	NA	NA	NA	NA	0	0	NA	NA	NA	NA
TNFRSF14	ENSG00000157873	protein_coding	0.970911	16718	20	0.0011	0.410376	1	0.0310271	0.0238677	486	0.408468	0.443	1	1	0.239846	NA	0.443985	20	1d	0.424324	0.832481	0	NA	NA	NA	NA	NA	0	0	NA	NA	NA	NA
YES1P1	ENSG00000224003	processed_pseudogene	0.97084	16721	20	0.0003043	0.545005	1	0.0230497	0.0383057	512	0	NA	0	0	NA	NA	0.463852	17	1f	0.449372	0.925646	0	NA	NA	NA	NA	NA	0	0	NA	NA	NA	NA
H2AZ1	ENSG00000164032	protein_coding	0.970796	16722	22	0.0001185	0.487872	1	0.0455822	0.0129569	359	0	0.435	0	0	NA	NA	0.315556	1	5	0.44483	0.303047	0	NA	NA	NA	NA	NA	0	0.00477312	NA	NA	1	Failure to thrive
NPAP1	ENSG00000185823	protein_coding	0.970759	16725	22	5.511e-05	0.508464	0	1	0	869	0.450348	NA	9	6	0.172111	NA	0	0	NA	NA	NA	0	NA	NA	NA	NA	PRADER-WILLI SYNDROME; PWS	0	0.0343435	NA	NA	1	Abnormal heart morphology
MBD6	ENSG00000166987	protein_coding	0.970694	16730	21	0.0004085	0.422445	1	0.043916	0.0174947	270	0	0.209	0	0	NA	NA	0.448387	1	5	0.58955	0.749454	0	NA	NA	NA	NA	NA	0	0.281307	NA	NA	2	Abnormal heart morphology|Cardiomegaly
VWA5B1	ENSG00000158816	protein_coding	0.970629	16736	22	0.0001519	0.611291	0	1	0	694	0.619435	1.272	8	6	0.568821	NA	0	0	NA	NA	NA	0	NA	NA	NA	NA	NA	0	0	NA	NA	NA	NA
TPH1	ENSG00000129167	protein_coding	0.970418	16743	16	1.93957e-05	0.372266	0	1	0	469	0.437788	0.933	1	1	0.544172	NA	0	0	NA	NA	NA	0	NA	NA	NA	NA	NA	0	0.286898	NA	NA	4	Cardiomegaly|Fatigue|Pallor|Respiratory distress
GC	ENSG00000145321	protein_coding	0.97024	16747	22	0.0001994	0.432437	0	1	0	828	0.407532	1.084	6	3	0.482	0.0012	0	0	NA	NA	NA	0	NA	NA	NA	NA	NA	0	0.461126	NA	NA	5	Abnormal heart morphology|Cardiomegaly|Decreased HDL cholesterol concentration|Hypocholesterolemia|Hypotriglyceridemia
BCL2L1	ENSG00000171552	protein_coding	0.970108	16751	19	0.000499	0.352272	1	0.0322719	0.0216445	389	0	0.341	0	0	NA	NA	0.508255	11	4	0.449894	1.36323	0	NA	NA	NA	NA	NA	0	0.360426	NA	NA	6	Abnormal mitochondrial morphology|Decreased body weight|Decreased testicular size|gonad morphology variant|Male infertility|Thrombocytopenia
ELMO3	ENSG00000102890	protein_coding	0.969937	16755	18	4.801e-05	0.425915	0	1	0	213	0.692643	0.97	5	5	0.695636	NA	0	0	NA	NA	NA	0	NA	NA	NA	NA	NA	0	0.0125152	NA	NA	1	Corneal opacity
C5orf15	ENSG00000113583	protein_coding	0.969623	16763	22	0.000283	0.576102	1	0.0230797	0.0382546	506	0	1.081	0	0	NA	NA	0.32899	3	2c	0.394707	0.449085	0	NA	NA	NA	NA	NA	0	0	NA	NA	NA	NA
NA	ENSG00000258926	lncRNA	0.96957	16765	22	0.0002111	0.55633	1	0.0250807	0.0799982	536	0	NA	0	0	NA	NA	0.242489	1	7	0.18412	0.769193	0	NA	NA	NA	NA	NA	0	0	NA	NA	NA	NA
NA	ENSG00000271911	lncRNA	0.969542	16767	22	1.45e-07	0.674927	0	1	0	797	0	NA	0	0	NA	NA	0	0	NA	NA	NA	0	NA	NA	NA	NA	NA	0	0	NA	NA	NA	NA
WBP1	ENSG00000239779	protein_coding	0.969326	16772	18	0.0002539	0.303093	2	0.0254319	0.042366	284	0	1.408	1	0	NA	NA	0.417562	17	3a	0.437884	0.617024	0	NA	NA	NA	NA	NA	0	0	NA	NA	NA	NA
NA	ENSG00000283128	lncRNA	0.969303	16774	23	5e-07	0.645856	0	1	0	975	0	NA	0	0	NA	NA	0	0	NA	NA	NA	0	NA	NA	NA	NA	NA	0	0	NA	NA	NA	NA
HHEX	ENSG00000152804	protein_coding	0.969282	16775	22	3.305e-05	0.527231	0	1	0	619	0	0.58	1	0	NA	NA	0	0	NA	NA	NA	0	NA	NA	NA	NA	NA	0	0.37791	NA	NA	8	abnormal intrahepatic bile duct morphology|Abnormality of the liver|Anophthalmia|Hypoplasia of the thymus|Leukopenia|Lymphopenia|T lymphocytopenia|Ventricular septal defect
EVA1A	ENSG00000115363	protein_coding	0.969243	16777	22	4.72705e-05	0.727401	0	1	0	838	0.232465	1.526	2	1	0.544037	NA	0	0	NA	NA	NA	0	NA	NA	NA	NA	NA	0	0	NA	NA	NA	NA
NA	ENSG00000249494	lncRNA	0.969199	16778	22	9e-07	0.70089	0	1	0	486	0	NA	0	0	NA	NA	0	0	NA	NA	NA	0	NA	NA	NA	NA	NA	0	0	NA	NA	NA	NA
NA	ENSG00000286787	lncRNA	0.969128	16781	22	1.885e-06	0.716015	0	1	0	902	0	NA	0	0	NA	NA	0	0	NA	NA	NA	0	NA	NA	NA	NA	NA	0	0	NA	NA	NA	NA
RPL7P18	ENSG00000243806	processed_pseudogene	0.969037	16783	22	0.0008424	0.37171	1	0.00413711	0.10541	380	0	NA	0	0	NA	NA	0.446351	12	3a	0.454222	0.851504	0	NA	NA	NA	NA	NA	0	0	NA	NA	NA	NA
POTEKP	ENSG00000204434	unprocessed_pseudogene	0.969037	16784	20	2.688e-05	0.610977	0	1	0	704	0	NA	0	0	NA	NA	0	0	NA	NA	NA	0	NA	NA	NA	NA	NA	0	0.34816	NA	NA	6	Abnormality of the orbital region|Centrally nucleated skeletal muscle fibers|deafness|Decreased body weight|Failure to thrive|Hearing impairment
ZNF576	ENSG00000124444	protein_coding	0.969012	16786	21	1.127e-10	0.68936	0	1	0	658	0	1.831	0	0	NA	NA	0	0	NA	NA	NA	0	NA	NA	NA	NA	NA	0	0	NA	NA	NA	NA
NDUFAF3	ENSG00000178057	protein_coding	0.968952	16787	19	9.125e-05	0.38025	0	1	0	242	0	1.067	0	0	NA	NA	0	0	NA	NA	NA	0.795308	7	Ataxia | Dysphagia | Dystonia | Intellectual disability | Myoclonus | Seizure | Spasticity	77	Abnormal brainstem morphology|Abnormal caudate nucleus morphology|Abnormal globus pallidus morphology|Abnormality of eye movement|Abnormality of thalamus morphology|Abnormality of the respiratory system|Abnormal mitochondria in muscle tissue|Abnormal saccadic eye movements|Anemia|Apnea|Ataxia|Basal ganglia gliosis|Blindness|Chorea|Congestive heart failure|Decreased liver function|Developmental regression|Diabetes mellitus|Diffuse white matter abnormalities|Dilated cardiomyopathy|Dyskinesia|Dysphagia|Dystonia|Encephalopathy|Failure to thrive|Feeding difficulties|Fluctuations in consciousness|Global brain atrophy|Global developmental delay|Hearing impairment|Hepatomegaly|Hydronephrosis|Hyperreflexia|Hypertrichosis|Hypertrophic cardiomyopathy|Hypoglycemia|Hypotonia|Increased CSF lactate|Increased serum lactate|Increased serum pyruvate|Infantile muscular hypotonia|Intellectual disability|Intrauterine growth retardation|Involuntary movements|Lactic acidosis|Lethargy|Leukodystrophy|Leukoencephalopathy|Macrocephaly|Mental deterioration|Microcephaly|Muscle weakness|Myoclonus|Neurodevelopmental delay|Neuronal loss in basal ganglia|Nystagmus|Ophthalmoplegia|Optic atrophy|Optic disc pallor|Optic neuropathy|Paroxysmal involuntary eye movements|Peripheral neuropathy|Poor eye contact|Poor head control|Ptosis|Renal agenesis|Renal dysplasia|Respiratory distress|Respiratory insufficiency|Retinopathy|Seizure|Sensorineural hearing impairment|Spasticity|Strabismus|Ventriculomegaly|Visual impairment|Vomiting	MITOCHONDRIAL COMPLEX I DEFICIENCY, NUCLEAR TYPE 18; MC1DN18	0	0.0457773	NA	NA	1	Abnormal mitochondrial morphology
GTF3C2	ENSG00000115207	protein_coding	0.968951	16788	21	0.0002977	0.339653	1	0.014831	0.0592855	335	0	0.285	1	0	NA	NA	0.53135	71	1d	0.384953	1.27323	0	NA	NA	NA	NA	NA	0	0	NA	NA	NA	NA
NA	ENSG00000272588	lncRNA	0.968946	16790	22	4.209e-06	0.747152	0	1	0	691	0	NA	0	0	NA	NA	0	0	NA	NA	NA	0	NA	NA	NA	NA	NA	0	0	NA	NA	NA	NA
NA	ENSG00000233799	lncRNA	0.968946	16790	22	4.209e-06	0.747152	0	1	0	700	0	NA	0	0	NA	NA	0	0	NA	NA	NA	0	NA	NA	NA	NA	NA	0	0	NA	NA	NA	NA
PROC	ENSG00000115718	protein_coding	0.968945	16791	20	1.30956e-05	0.50077	0	1	0	658	0	0.864	3	0	NA	NA	0	0	NA	NA	NA	0.201412	1	Seizure	8	Abnormality of the cerebral vasculature|Abnormality of the nervous system|Abnormality of the orbital region|Aplasia/Hypoplasia of the skin|Cerebral palsy|Global developmental delay|Seizure|Thin skin	THROMBOPHILIA DUE TO PROTEIN C DEFICIENCY, AUTOSOMAL DOMINANT; THPH3 | THROMBOPHILIA DUE TO PROTEIN C DEFICIENCY, AUTOSOMAL RECESSIVE; THPH4	0	0.192526	NA	NA	2	Hepatic fibrosis|Intracranial hemorrhage
TMPRSS11F	ENSG00000198092	protein_coding	0.968913	16792	21	3.725e-05	0.604584	0	1	0	807	0.358863	0.999	1	1	0.217037	0.0314	0	0	NA	NA	NA	0	NA	NA	NA	NA	NA	0	0	NA	NA	NA	NA
NR2F1-AS1	ENSG00000237187	lncRNA	0.968813	16795	22	0.0001229	0.572604	1	0.0469539	0.00814286	596	0	NA	0	0	NA	NA	0.248179	3	5	0.218763	0.522928	0	NA	NA	NA	NA	NA	0	0	NA	NA	NA	NA
METTL21C	ENSG00000139780	protein_coding	0.968772	16796	22	0.0002749	0.553732	0	1	0	517	0.620187	1.449	3	3	0.7099	NA	0	0	NA	NA	NA	0	NA	NA	NA	NA	NA	0	0.207426	NA	NA	2	Leukopenia|Muscle weakness
NA	ENSG00000279432	TEC	0.968668	16802	22	0.000855864	0.375023	1	0.00644263	0.0913046	477	0	NA	0	0	NA	NA	0.502008	50	2b	0.310456	1.47174	0	NA	NA	NA	NA	NA	0	0	NA	NA	NA	NA
PPP4R3B	ENSG00000275052	protein_coding	0.968581	16804	22	0.0002292	0.636757	0	1	0	1079	0.404857	NA	3	2	0.471042	NA	0	0	NA	NA	NA	0	NA	NA	NA	NA	NA	0	0.291919	NA	NA	4	Abnormality of the liver|abnormal kidney morphology|Failure to thrive|Splenomegaly
NA	ENSG00000233891	lncRNA	0.96842	16809	23	3e-06	0.688215	0	1	0	1941	0	NA	0	0	NA	NA	0	0	NA	NA	NA	0	NA	NA	NA	NA	NA	0	0	NA	NA	NA	NA
ICAM3	ENSG00000076662	protein_coding	0.968384	16811	22	1.109e-05	0.499222	0	1	0	379	0.299124	1.92	6	3	0.189519	0.0081	0	0	NA	NA	NA	0	NA	NA	NA	NA	NA	0	0	NA	NA	NA	NA
NA	ENSG00000260912	lncRNA	0.96836	16814	22	9.171e-05	0.552402	1	0.0476123	0.00620935	577	0	NA	0	0	NA	NA	0.198054	2	6	0.21015	0.234477	0	NA	NA	NA	NA	NA	0	0	NA	NA	NA	NA
SCNM1	ENSG00000163156	protein_coding	0.968268	16817	18	6.20443e-06	0.468857	0	1	0	463	0.460736	1.095	2	2	0.244333	NA	0	0	NA	NA	NA	0	NA	NA	NA	NA	NA	0	0	NA	NA	NA	NA
CCT7	ENSG00000135624	protein_coding	0.968077	16820	21	0.0008004	0.398098	1	0.0132094	0.0650607	512	0	0.301	3	0	NA	NA	0.617098	36	1d	0.515241	1.64494	0	NA	NA	NA	NA	NA	0	0.00701846	NA	NA	1	Failure to thrive
NA	ENSG00000249364	lncRNA	0.967982	16824	22	9.998e-07	0.70009	0	1	0	1780	0	NA	0	0	NA	NA	0	0	NA	NA	NA	0	NA	NA	NA	NA	NA	0	0	NA	NA	NA	NA
DOK3	ENSG00000146094	protein_coding	0.967904	16825	23	4e-07	0.639338	0	1	0	348	0	0.796	0	0	NA	NA	0	0	NA	NA	NA	0	NA	NA	NA	NA	NA	0	0	NA	NA	NA	NA
SELE	ENSG00000007908	protein_coding	0.967704	16829	22	0.0001218	0.574126	0	1	0	698	0.328805	0.86	4	2	0.350037	NA	0	0	NA	NA	NA	0	NA	NA	NA	NA	NA	0	0.261792	NA	NA	3	Abnormality of the spleen|Tremor|Weight loss
CHRM1	ENSG00000168539	protein_coding	0.967572	16832	20	6.57157e-05	0.587501	0	1	0	467	0.339629	0.213	5	1	0.763733	NA	0	0	NA	NA	NA	0	NA	NA	NA	NA	NA	0	0.172488	NA	NA	2	Abnormal nervous system electrophysiology|Hyperactivity
NA	ENSG00000272485	lncRNA	0.967545	16834	22	1.45e-07	0.669673	0	1	0	765	0	NA	0	0	NA	NA	0	0	NA	NA	NA	0	NA	NA	NA	NA	NA	0	0	NA	NA	NA	NA
TMEM250	ENSG00000238227	protein_coding	0.967465	16836	22	0.0004063	0.586468	1	0.0276432	0.0293107	735	0	1.534	0	0	NA	NA	0.427267	2	4	0.60906	0.418548	0	NA	NA	NA	NA	NA	0	0.00609509	NA	NA	1	Abnormal mitochondrial morphology
ARL4AP5	ENSG00000218996	processed_pseudogene	0.967461	16837	23	2e-10	0.602714	0	1	0	636	0	NA	0	0	NA	NA	0	0	NA	NA	NA	0	NA	NA	NA	NA	NA	0	0	NA	NA	NA	NA
TRPC4	ENSG00000133107	protein_coding	0.967428	16839	22	8.385e-06	0.62067	0	1	0	1172	0.158699	0.373	4	1	0.161846	NA	0	0	NA	NA	NA	0	NA	NA	NA	NA	NA	0	0	NA	NA	NA	NA
MRPS18C	ENSG00000163319	protein_coding	0.96739	16840	21	0.0002834	0.434188	1	0.0115346	0.0709637	564	0	1.454	0	0	NA	NA	0.36442	5	3a	0.366153	0.743329	0	NA	NA	NA	NA	NA	0	0.00899011	NA	NA	1	Failure to thrive
NA	ENSG00000286158	lncRNA	0.967299	16843	22	6.72e-07	0.688969	0	1	0	658	0	NA	0	0	NA	NA	0	0	NA	NA	NA	0	NA	NA	NA	NA	NA	0	0	NA	NA	NA	NA
KIF2A	ENSG00000068796	protein_coding	0.967202	16848	20	6.80089e-05	0.532606	0	1	0	607	0	0.162	0	0	NA	NA	0	0	NA	NA	NA	0.270118	1	Seizure	9	Global developmental delay|Gray matter heterotopia|Hypoplasia of the corpus callosum|Intrauterine growth retardation|Microcephaly|Nystagmus|Pachygyria|Seizure|Spastic tetraplegia	CORTICAL DYSPLASIA, COMPLEX, WITH OTHER BRAIN MALFORMATIONS 3; CDCBM3	0	0.304987	NA	NA	4	Abnormality of midbrain morphology|Abnormality of neuronal migration|Cerebellar dysplasia|Ventriculomegaly
NA	ENSG00000261537	lncRNA	0.967116	16852	22	1.63995e-05	0.824589	0	1	0	1106	0	NA	0	0	NA	NA	0	0	NA	NA	NA	0	NA	NA	NA	NA	NA	0	0	NA	NA	NA	NA
UBLCP1	ENSG00000164332	protein_coding	0.966926	16854	21	9.386e-05	0.492744	1	0.0403471	0.00976195	408	0	0.599	0	0	NA	NA	0.20427	2	3a	0.211655	0.276068	0	NA	NA	NA	NA	NA	0	0.0686451	NA	NA	1	Tremor
DCLK1	ENSG00000133083	protein_coding	0.966821	16859	22	0.0002424	0.711095	0	1	0	1613	0.256806	0.227	3	1	0.358107	NA	0	0	NA	NA	NA	0	NA	NA	NA	NA	NA	0	0.376315	NA	NA	5	Abnormal neuron morphology|Agenesis of corpus callosum|Dysplastic corpus callosum|Hypoalbuminemia|Hypotriglyceridemia
CHIC2	ENSG00000109220	protein_coding	0.966754	16861	21	0.0003099	0.429021	1	0.0359389	0.0159205	482	0	0.581	0	0	NA	NA	0.394537	1	4	0.60906	0.261249	0	NA	NA	NA	NA	LEUKEMIA, ACUTE MYELOID; AML	0	0.226424	NA	NA	2	Cardiomegaly|Splenomegaly
C4BPAP1	ENSG00000224462	unprocessed_pseudogene	0.966726	16863	22	1.7e-12	0.637366	0	1	0	509	0	NA	0	0	NA	NA	0	0	NA	NA	NA	0	NA	NA	NA	NA	NA	0	0	NA	NA	NA	NA
SAMD11	ENSG00000187634	protein_coding	0.966582	16865	20	4.69e-05	0.669792	0	1	0	675	0.350977	1.28	4	2	0.49437	0.044	0	0	NA	NA	NA	0	NA	NA	NA	NA	NA	0	0.0137625	NA	NA	1	Hyperactivity
SEMA4C	ENSG00000168758	protein_coding	0.966528	16866	20	0.000104	0.4028	1	0.0171011	0.0524115	334	0	0.122	0	0	NA	NA	0.260151	6	5	0.155938	0.738404	0	NA	NA	NA	NA	NA	0	0	NA	NA	NA	NA
A2M-AS1	ENSG00000245105	lncRNA	0.966486	16867	19	0.0001414	0.449443	1	0.0164404	0.114446	385	0	NA	3	2	0.376103	5e-05	0.264795	7	4	0.191114	0.606834	0	NA	NA	NA	NA	NA	0	0	NA	NA	NA	NA
NA	ENSG00000262873	lncRNA	0.966435	16869	23	3e-07	0.630778	0	1	0	777	0	NA	0	0	NA	NA	0	0	NA	NA	NA	0	NA	NA	NA	NA	NA	0	0	NA	NA	NA	NA
NA	ENSG00000234358	processed_pseudogene	0.966312	16874	23	8e-08	0.619004	0	1	0	472	0	NA	0	0	NA	NA	0	0	NA	NA	NA	0	NA	NA	NA	NA	NA	0	0	NA	NA	NA	NA
LINC02245	ENSG00000237638	lncRNA	0.96627	16875	23	8e-07	0.647412	0	1	0	919	0	NA	0	0	NA	NA	0	0	NA	NA	NA	0	NA	NA	NA	NA	NA	0	0	NA	NA	NA	NA
FMO3	ENSG00000007933	protein_coding	0.96622	16877	22	0.0005326	0.327066	0	1	0	629	0.548478	1.584	5	4	0.389074	NA	0	0	NA	NA	NA	0.239371	NA	NA	6	Anemia|Depressivity|Hypertension|Neutropenia|Recurrent pneumonia|Splenomegaly	TRIMETHYLAMINURIA; TMAU	0	0.400816	NA	NA	5	Abnormality of the orbital region|Abnormality of the spleen|abnormal kidney morphology|Anophthalmia|Splenomegaly
NA	ENSG00000279951	TEC	0.966213	16878	20	0.0002398	0.598172	1	0.0213648	0.042011	569	0	NA	0	0	NA	NA	0.324425	3	5	0.17734	1.26841	0	NA	NA	NA	NA	NA	0	0	NA	NA	NA	NA
CLMAT3	ENSG00000249035	lncRNA	0.966166	16881	23	2e-07	0.625147	0	1	0	579	0	NA	0	0	NA	NA	0	0	NA	NA	NA	0	NA	NA	NA	NA	NA	0	0	NA	NA	NA	NA
ZNF550	ENSG00000251369	protein_coding	0.966104	16885	22	5.548e-05	0.514567	0	1	0	774	0.467668	1.849	5	3	0.528148	NA	0	0	NA	NA	NA	0	NA	NA	NA	NA	NA	0	0	NA	NA	NA	NA
MICB-DT	ENSG00000286940	lncRNA	0.966095	16886	22	6.109e-06	0.756113	0	1	0	2064	0	NA	10	8	0.412429	NA	0	0	NA	NA	NA	0	NA	NA	NA	NA	NA	0	0	NA	NA	NA	NA
LRP10	ENSG00000197324	protein_coding	0.966075	16888	22	0.00016149	0.578729	0	1	0	629	0.657819	0.892	1	1	0.58675	0.81865	0	0	NA	NA	NA	0	NA	NA	NA	NA	NA	0	0	NA	NA	NA	NA
TSC22D1-AS1	ENSG00000278156	lncRNA	0.965944	16892	21	0.002289	0.299302	2	0.0164735	0.125035	265	0	NA	2	0	NA	NA	0.401488	9	2b	0.471827	0.502098	0	NA	NA	NA	NA	NA	0	0	NA	NA	NA	NA
CPEB4	ENSG00000113742	protein_coding	0.965757	16895	22	0.0006536	0.432963	1	0.0308483	0.024251	632	0	0.301	0	0	NA	NA	0.348921	3	4	0.396265	0.59528	0	NA	NA	NA	NA	NA	0	0.336511	1	Ataxia	5	Ataxia|Decreased body weight|Hypotriglyceridemia|Osteopenia|Respiratory distress
ZNRF2P1	ENSG00000237004	transcribed_processed_pseudogene	0.965689	16898	21	9.54893e-05	0.519185	1	0.0285444	0.0276753	713	0	NA	0	0	NA	NA	0.179668	1	7	0.18412	0.289096	0	NA	NA	NA	NA	NA	0	0	NA	NA	NA	NA
RFTN2	ENSG00000162944	protein_coding	0.965601	16903	19	0.000418218	0.31204	1	0.0179151	0.0500094	308	0.246641	0.841	2	1	0.335379	0.11445	0.50448	27	2a	0.475406	1.02024	0	NA	NA	NA	NA	NA	0	0	NA	NA	NA	NA
SYNPR-AS1	ENSG00000241359	lncRNA	0.96559	16904	22	5.30076e-06	0.747565	0	1	0	1015	0	NA	0	0	NA	NA	0	0	NA	NA	NA	0	NA	NA	NA	NA	NA	0	0	NA	NA	NA	NA
GABPB1-IT1	ENSG00000285410	lncRNA	0.9655	16907	21	1.51583e-07	0.706154	0	1	0	614	0	NA	0	0	NA	NA	0	0	NA	NA	NA	0	NA	NA	NA	NA	NA	0	0	NA	NA	NA	NA
NA	ENSG00000235772	lncRNA	0.965415	16910	23	1e-07	0.619309	0	1	0	709	0	NA	0	0	NA	NA	0	0	NA	NA	NA	0	NA	NA	NA	NA	NA	0	0	NA	NA	NA	NA
IRF1-AS1	ENSG00000197536	lncRNA	0.965358	16913	20	0.001161	0.351114	1	0.00675188	0.0897969	665	0	1.911	1	0	NA	NA	0.628077	138	1d	0.455277	1.43596	0	NA	NA	NA	NA	NA	0	0	NA	NA	NA	NA
IPO13	ENSG00000117408	protein_coding	0.965357	16914	21	0.000496862	0.400871	1	0.0376416	0.013084	407	0.299617	0.198	5	1	0.586621	NA	0.456993	7	3a	0.563066	0.613961	0	NA	NA	NA	NA	NA	0	0	NA	NA	NA	NA
NA	ENSG00000287608	lncRNA	0.965325	16915	23	8e-07	0.644928	0	1	0	975	0	NA	0	0	NA	NA	0	0	NA	NA	NA	0	NA	NA	NA	NA	NA	0	0	NA	NA	NA	NA
ALDH1B1	ENSG00000137124	protein_coding	0.965116	16922	22	1.802e-05	0.596769	0	1	0	749	0.230895	1.299	2	1	0.497148	NA	0	0	NA	NA	NA	0	NA	NA	NA	NA	NA	0	0	NA	NA	NA	NA
CCDC169	ENSG00000242715	protein_coding	0.965097	16923	22	3.386e-05	0.449307	0	1	0	947	0.449089	1.246	5	3	0.354818	NA	0	0	NA	NA	NA	0	NA	NA	NA	NA	NA	0	0	NA	NA	NA	NA
ALOX15	ENSG00000161905	protein_coding	0.965016	16926	22	3.813e-05	0.537038	0	1	0	689	0.368693	1.338	4	2	0.619815	NA	0	0	NA	NA	NA	0	NA	NA	NA	NA	NA	0	0.00795762	NA	NA	1	Anemia
IGHV1-69	ENSG00000211973	IG_V_gene	0.964774	16934	23	1.326e-07	0.619814	0	1	0	1038	0	NA	7	0	NA	NA	0	0	NA	NA	NA	0	NA	NA	NA	NA	NA	0	0	NA	NA	NA	NA
CLDN16	ENSG00000113946	protein_coding	0.964681	16939	21	1.149e-05	0.565344	0	1	0	904	0	0.757	0	0	NA	NA	0	0	NA	NA	NA	0.26773	1	Seizure	12	Abdominal pain|Astigmatism|Failure to thrive|Feeding difficulties in infancy|Hematuria|Hypermetropia|Myopia|Nephrolithiasis|Nystagmus|Recurrent urinary tract infections|Seizure|Strabismus	HYPOMAGNESEMIA 3, RENAL; HOMG3	0	0	NA	NA	NA	NA
PDCD2L	ENSG00000126249	protein_coding	0.964592	16945	20	7.365e-05	0.274526	1	0.02182	0.0409889	422	0	1.091	0	0	NA	NA	0.347005	11	4	0.179922	1.19185	0	NA	NA	NA	NA	NA	0	0	NA	NA	NA	NA
NA	ENSG00000259575	lncRNA	0.964457	16954	22	0.000365719	0.420517	1	0.00865572	0.0812364	375	0	NA	0	0	NA	NA	0.353965	11	2b	0.270071	0.890769	0	NA	NA	NA	NA	NA	0	0	NA	NA	NA	NA
NA	ENSG00000204850	lncRNA	0.964436	16955	23	3.26296e-06	0.683391	0	1	0	809	0	NA	0	0	NA	NA	0	0	NA	NA	NA	0	NA	NA	NA	NA	NA	0	0	NA	NA	NA	NA
LINC01923	ENSG00000236653	lncRNA	0.964391	16957	23	4e-07	0.6301	0	1	0	621	0	NA	0	0	NA	NA	0	0	NA	NA	NA	0	NA	NA	NA	NA	NA	0	0	NA	NA	NA	NA
RRP9	ENSG00000114767	protein_coding	0.964346	16959	20	8.34371e-05	0.470839	0	1	0	341	0.64043	0.439	2	2	0.726179	NA	0	0	NA	NA	NA	0	NA	NA	NA	NA	NA	0	0.0343435	NA	NA	1	Failure to thrive
SCFD2	ENSG00000184178	protein_coding	0.964271	16960	22	0.0003426	0.617145	1	0.0369043	0.0142594	1227	0.212011	1.222	3	1	0.6044	0.00105	0.202502	2	5	0.188616	0.353096	0	NA	NA	NA	NA	NA	0	0	NA	NA	NA	NA
REEP5	ENSG00000129625	protein_coding	0.964242	16962	20	0.0005641	0.484502	1	0.00997721	0.07633	802	0	1.273	0	0	NA	NA	0.476212	15	2a	0.506427	0.825091	0	NA	NA	NA	NA	NA	0	0	NA	NA	NA	NA
MFSD10	ENSG00000109736	protein_coding	0.964109	16966	22	0.0001191	0.446877	1	0.0268673	0.0306395	518	0	1.313	1	0	NA	NA	0.198266	1	5	0.20233	0.359661	0	NA	NA	NA	NA	NA	0	0.0514943	NA	NA	1	Leukopenia
NA	ENSG00000240419	processed_pseudogene	0.964071	16969	23	4e-10	0.594997	0	1	0	1211	0	NA	0	0	NA	NA	0	0	NA	NA	NA	0	NA	NA	NA	NA	NA	0	0	NA	NA	NA	NA
NA	ENSG00000262766	lncRNA	0.964019	16974	21	7.711e-10	0.679724	0	1	0	291	0	NA	0	0	NA	NA	0	0	NA	NA	NA	0	NA	NA	NA	NA	NA	0	0	NA	NA	NA	NA
H3P6	ENSG00000235655	processed_pseudogene	0.963863	16979	22	0.0002998	0.573358	1	0.0359731	0.0158438	473	0	NA	0	0	NA	NA	0.421143	1	5	0.58955	0.541249	0	NA	NA	NA	NA	NA	0	0	NA	NA	NA	NA
NA	ENSG00000262098	lncRNA	0.96383	16983	23	3e-07	0.623926	0	1	0	747	0	NA	0	0	NA	NA	0	0	NA	NA	NA	0	NA	NA	NA	NA	NA	0	0	NA	NA	NA	NA
ATP5MF-PTCD1	ENSG00000248919	protein_coding	0.963791	17010	21	2.60565e-05	0.506429	0	1	0	436	0.39366	1.148	4	2	0.580107	0.10005	0	0	NA	NA	NA	0	NA	NA	NA	NA	NA	0	0	NA	NA	NA	NA
ROCK1	ENSG00000067900	protein_coding	0.963483	17021	16	0.00023733	0.299134	1	0.00995332	0.0764578	317	0	0.196	0	0	NA	NA	0.269878	3	5	0.25789	0.534997	0	NA	NA	NA	NA	NA	0	0.368222	NA	NA	7	Abnormal eyelid morphology|Abnormal heart morphology|Abnormal nervous system electrophysiology|Blepharitis|Hyperinsulinemia|Obesity|Pallor
KLHL31	ENSG00000124743	protein_coding	0.963352	17026	22	5.131e-05	0.414346	0	1	0	600	0.19197	0.913	4	1	0.519793	NA	0	0	NA	NA	NA	0	NA	NA	NA	NA	NA	0	0.355055	NA	NA	4	abnormal quadriceps morphology|Centrally nucleated skeletal muscle fibers|Decreased body weight|Myopathy
RAB30	ENSG00000137502	protein_coding	0.963275	17028	21	0.000213925	0.457941	1	0.0175182	0.0513893	701	0	0.378	0	0	NA	NA	0.345527	7	5	0.27846	0.880557	0	NA	NA	NA	NA	NA	0	0	NA	NA	NA	NA
NA	ENSG00000287277	lncRNA	0.963255	17029	22	2.03771e-05	0.832879	0	1	0	1895	0	NA	0	0	NA	NA	0	0	NA	NA	NA	0	NA	NA	NA	NA	NA	0	0	NA	NA	NA	NA
CENPM	ENSG00000100162	protein_coding	0.963207	17032	23	3e-06	0.352544	0	1	0	511	0.321962	1.104	4	2	0.30981	0.07615	0	0	NA	NA	NA	0	NA	NA	NA	NA	NA	0	0	NA	NA	NA	NA
NA	ENSG00000288108	lncRNA	0.963124	17037	23	2e-06	0.659602	0	1	0	811	0	NA	0	0	NA	NA	0	0	NA	NA	NA	0	NA	NA	NA	NA	NA	0	0	NA	NA	NA	NA
RBM48	ENSG00000127993	protein_coding	0.962741	17050	21	0.0001443	0.477787	1	0.0379319	0.0128029	418	0.120994	1.301	3	1	0.260321	NA	0.255265	1	7	0.18412	0.866833	0	NA	NA	NA	NA	NA	0	0	NA	NA	NA	NA
NA	ENSG00000280274	TEC	0.962732	17051	22	1.63995e-05	0.81306	0	1	0	1027	0	NA	0	0	NA	NA	0	0	NA	NA	NA	0	NA	NA	NA	NA	NA	0	0	NA	NA	NA	NA
SLC5A5	ENSG00000105641	protein_coding	0.962727	17052	20	9.476e-05	0.563928	0	1	0	456	0	0.564	1	0	NA	NA	0	0	NA	NA	NA	0.387004	1	Intellectual disability	16	Abdominal distention|Abnormality of the face|Coarse facial features|Constipation|Dry skin|Fatigue|Global developmental delay|Growth delay|Hypersomnia|Hypothyroidism|Hypotonia|Intellectual disability|Lethargy|Macroglossia|Short stature|Umbilical hernia	THYROID DYSHORMONOGENESIS 1; TDH1	0	0.221604	1	abnormal sleep behavior	2	abnormal sleep behavior|Osteopenia
LINC02231	ENSG00000248995	lncRNA	0.962667	17053	22	9.898e-05	0.511605	0	1	0	421	0	NA	0	0	NA	NA	0	0	NA	NA	NA	0.589044	1	Cognitive impairment	1	Cognitive impairment	NA	0	0	NA	NA	NA	NA
MSS51	ENSG00000166343	protein_coding	0.96266	17054	14	0.0003322	0.345814	1	0.0485451	0.00143136	411	0.307046	1.38	1	1	0.124519	NA	0.374473	1	3a	0.35203	1.118	0	NA	NA	NA	NA	NA	0	0.378163	NA	NA	4	Abnormal mitochondrial morphology|abnormal mitochondrial physiology|Hepatic steatosis|Hyperinsulinemia
AQP6	ENSG00000086159	protein_coding	0.962649	17055	21	0.0008967	0.387599	1	0.0112338	0.0720369	429	0	1.087	0	0	NA	NA	0.586518	29	1d	0.417738	1.85295	0	NA	NA	NA	NA	NA	0	0.0147425	NA	NA	1	abnormal kidney morphology
NA	ENSG00000257511	processed_pseudogene	0.962392	17065	22	0.000311342	0.570552	1	0.0413388	0.0247947	820	0	NA	0	0	NA	NA	0.438607	1	3a	0.70695	0.213354	0	NA	NA	NA	NA	NA	0	0	NA	NA	NA	NA
NA	ENSG00000237074	lncRNA	0.962388	17066	23	1.7e-12	0.584288	0	1	0	630	0	NA	0	0	NA	NA	0	0	NA	NA	NA	0	NA	NA	NA	NA	NA	0	0	NA	NA	NA	NA
GUCY1B1	ENSG00000061918	protein_coding	0.962295	17069	22	5.966e-05	0.592208	0	1	0	575	0.133082	0.675	4	1	0.206957	0.00305	0	0	NA	NA	NA	0	NA	NA	NA	NA	NA	0	0.260464	NA	NA	3	Decreased body weight|Failure to thrive|Hypertension
ARL5A	ENSG00000162980	protein_coding	0.962164	17073	22	0.0003352	0.410473	1	0.022509	0.0394556	549	0	0.798	0	0	NA	NA	0.510758	1	1c	0.84	0.241884	0	NA	NA	NA	NA	NA	0	0	NA	NA	NA	NA
NA	ENSG00000262228	lncRNA	0.96209	17074	22	2.506e-06	0.709964	0	1	0	786	0	NA	0	0	NA	NA	0	0	NA	NA	NA	0	NA	NA	NA	NA	NA	0	0	NA	NA	NA	NA
AIP	ENSG00000110711	protein_coding	0.962087	17075	20	0.000416	0.463784	0	1	0	446	0.605555	0.518	4	3	0.528808	NA	0	0	NA	NA	NA	0.194948	NA	NA	9	Cardiomyopathy|Coarse facial features|Frontal bossing|Hyperhidrosis|Hypertension|Hypertrophic cardiomyopathy|Mandibular prognathia|Tall stature|Type II diabetes mellitus	PITUITARY ADENOMA 1, MULTIPLE TYPES; PITA1 | PITUITARY ADENOMA 4, ACTH-SECRETING; PITA4	0	0.279433	NA	NA	3	Abnormal bleeding|Pallor|Ventricular septal defect
LINC00032	ENSG00000283945	transcribed_unprocessed_pseudogene	0.962063	17076	22	1.87227e-06	0.697173	0	1	0	819	0	NA	0	0	NA	NA	0	0	NA	NA	NA	0	NA	NA	NA	NA	NA	0	0	NA	NA	NA	NA
HDGFL3	ENSG00000166503	protein_coding	0.962007	17078	21	0.0001515	0.557684	1	0.0426766	0.007181	550	0	0.266	0	0	NA	NA	0.329062	3	5	0.362045	0.577991	0	NA	NA	NA	NA	NA	0	0	NA	NA	NA	NA
LINC01118	ENSG00000222005	lncRNA	0.961941	17080	22	1.976e-06	0.697687	0	1	0	992	0	1.942	0	0	NA	NA	0	0	NA	NA	NA	0	NA	NA	NA	NA	NA	0	0	NA	NA	NA	NA
PKDREJ	ENSG00000130943	protein_coding	0.961837	17081	20	6.953e-06	0.366872	0	1	0	483	0.454241	1.166	16	6	0.521138	NA	0	0	NA	NA	NA	0	NA	NA	NA	NA	NA	0	0.0142356	NA	NA	1	Failure to thrive
H4C11	ENSG00000197238	protein_coding	0.961835	17082	22	2e-08	0.641398	0	1	0	530	0	1.737	0	0	NA	NA	0	0	NA	NA	NA	0	NA	NA	NA	NA	NA	0	0	NA	NA	NA	NA
CXXC4	ENSG00000168772	protein_coding	0.96182	17084	20	0.000211363	0.401525	1	0.00572553	0.0951633	448	0	0.42	0	0	NA	NA	0.253283	7	5	0.220296	0.404176	0	NA	NA	NA	NA	NA	0	0	NA	NA	NA	NA
HYMAI	ENSG00000283122	lncRNA	0.961791	17085	22	3.812e-05	0.616441	0	1	0	492	0	NA	0	0	NA	NA	0	0	NA	NA	NA	0.288608	1	Seizure	12	Abnormal heart morphology|Abnormality of the nervous system|Diabetic ketoacidosis|Failure to thrive|Hearing impairment|Hypothyroidism|Hypotonia|Intrauterine growth retardation|Macroglossia|Neurodevelopmental delay|Seizure|Umbilical hernia	DIABETES MELLITUS, TRANSIENT NEONATAL, 1; TNDM1	0	0	NA	NA	NA	NA
NA	ENSG00000240687	lncRNA	0.961783	17086	22	1.069e-06	0.689024	0	1	0	932	0	NA	0	0	NA	NA	0	0	NA	NA	NA	0	NA	NA	NA	NA	NA	0	0	NA	NA	NA	NA
RPL7	ENSG00000147604	protein_coding	0.961739	17087	23	3e-06	0.665257	0	1	0	559	0	0.181	0	0	NA	NA	0	0	NA	NA	NA	0	NA	NA	NA	NA	NA	0	0.00538757	NA	NA	1	Failure to thrive
NA	ENSG00000245317	lncRNA	0.961604	17091	23	7e-07	0.632495	0	1	0	547	0	NA	0	0	NA	NA	0	0	NA	NA	NA	0	NA	NA	NA	NA	NA	0	0	NA	NA	NA	NA
NA	ENSG00000261103	lncRNA	0.961344	17102	22	4.25545e-06	0.727298	0	1	0	1038	0	NA	0	0	NA	NA	0	0	NA	NA	NA	0	NA	NA	NA	NA	NA	0	0	NA	NA	NA	NA
RALGAPB	ENSG00000170471	protein_coding	0.961331	17103	22	3.637e-05	0.475325	0	1	0	581	0.422997	0.106	2	1	0.52469	0.1016	0	0	NA	NA	NA	0	NA	NA	NA	NA	NA	0	0	NA	NA	NA	NA
LINC00377	ENSG00000229246	lncRNA	0.961256	17105	23	2e-07	0.612232	0	1	0	527	0	NA	0	0	NA	NA	0	0	NA	NA	NA	0	NA	NA	NA	NA	NA	0	0	NA	NA	NA	NA
NA	ENSG00000258631	lncRNA	0.961176	17110	22	3.338e-06	0.716625	0	1	0	1095	0	NA	0	0	NA	NA	0	0	NA	NA	NA	0	NA	NA	NA	NA	NA	0	0	NA	NA	NA	NA
PLA2G4A	ENSG00000116711	protein_coding	0.961131	17111	22	0.000277805	0.640218	1	0.0375567	0.0133139	704	0	0.587	0	0	NA	NA	0.180187	1	7	0.18412	0.293056	0	NA	NA	NA	NA	GASTROINTESTINAL ULCERATION, RECURRENT, WITH DYSFUNCTIONAL PLATELETS; GURDP	0	0.156963	NA	NA	2	Cardiomegaly|Decreased body weight
PTPN20	ENSG00000204179	protein_coding	0.961116	17112	14	7.147e-05	0.23842	1	0.00505448	0.0998141	216	0	1.929	0	0	NA	NA	0.372891	9	3a	0.394786	0.586307	0	NA	NA	NA	NA	NA	0	0	NA	NA	NA	NA
CNBP	ENSG00000169714	protein_coding	0.961088	17113	20	0.0003637	0.404159	1	0.0344091	0.0180159	375	0	0.298	0	0	NA	NA	0.226528	1	5	0.23349	0.453198	0.236272	NA	NA	9	Cataract|Decreased circulating IgG level|Decreased circulating total IgM|Diabetes mellitus|Elevated serum creatine kinase|Hypogonadism|Myalgia|Myotonia|Proximal muscle weakness	MYOTONIC DYSTROPHY 2; DM2	0	0.239249	1	abnormal sleep behavior	3	abnormal sleep behavior|Anophthalmia|Failure to thrive
DRGX	ENSG00000165606	protein_coding	0.960903	17119	23	1e-06	0.483668	0	1	0	642	0	1.215	0	0	NA	NA	0	0	NA	NA	NA	0	NA	NA	NA	NA	NA	0	0.156207	NA	NA	2	Abnormal heart morphology|Decreased body weight
RN7SL513P	ENSG00000239821	misc_RNA	0.960792	17120	22	8.42713e-07	0.677629	0	1	0	514	0	NA	0	0	NA	NA	0	0	NA	NA	NA	0	NA	NA	NA	NA	NA	0	0	NA	NA	NA	NA
NA	ENSG00000266573	lncRNA	0.960774	17121	22	6.052e-06	0.714505	0	1	0	1052	0	NA	0	0	NA	NA	0	0	NA	NA	NA	0.0268321	NA	NA	1	Ischemic stroke	NA	0	0	NA	NA	NA	NA
HS3ST3A1	ENSG00000153976	protein_coding	0.960638	17124	22	6.397e-05	0.669901	0	1	0	1148	0	1.136	1	0	NA	NA	0	0	NA	NA	NA	0	NA	NA	NA	NA	NA	0	0.323535	NA	NA	3	Abnormality of the liver|Hypotriglyceridemia|Splenomegaly
RNF112	ENSG00000128482	protein_coding	0.960622	17125	21	1e-06	0.368471	0	1	0	335	0.346333	0.541	2	1	0.609739	0.12405	0	0	NA	NA	NA	0	NA	NA	NA	NA	NA	0	0.00766444	NA	NA	1	Hyperactivity
TFAP2E	ENSG00000116819	protein_coding	0.960533	17127	21	0.001668	0.279028	1	0.0018054	0.126007	486	0	1.158	2	0	NA	NA	0.50982	62	1f	0.43239	0.972847	0	NA	NA	NA	NA	NA	0	0	NA	NA	NA	NA
NA	ENSG00000273674	lncRNA	0.960525	17129	23	2.00409e-09	0.589708	0	1	0	801	0	NA	0	0	NA	NA	0	0	NA	NA	NA	0	NA	NA	NA	NA	NA	0	0	NA	NA	NA	NA
NA	ENSG00000285908	lncRNA	0.960474	17130	23	8e-07	0.632167	0	1	0	478	0	NA	0	0	NA	NA	0	0	NA	NA	NA	0	NA	NA	NA	NA	NA	0	0	NA	NA	NA	NA
LINC00200	ENSG00000229205	lncRNA	0.960434	17131	22	3.543e-05	0.598006	0	1	0	1076	0	NA	0	0	NA	NA	0	0	NA	NA	NA	0.294495	NA	NA	1	Strabismus	NA	0	0	NA	NA	NA	NA
RPL6P7	ENSG00000239212	processed_pseudogene	0.960323	17134	22	1.14607e-07	0.649618	0	1	0	727	0	NA	0	0	NA	NA	0	0	NA	NA	NA	0	NA	NA	NA	NA	NA	0	0	NA	NA	NA	NA
NORAD	ENSG00000260032	lncRNA	0.95994	17148	17	0.0005863	0.328886	1	0.00161598	0.127693	464	0	NA	0	0	NA	NA	0.537732	26	1d	0.472774	1.29378	0	NA	NA	NA	NA	NA	0	0	NA	NA	NA	NA
KRT86	ENSG00000170442	protein_coding	0.959852	17149	22	8.037e-05	0.5413	0	1	0	871	0.188642	1.195	4	1	0.4855	0.08905	0	0	NA	NA	NA	0.311192	2	Cognitive impairment | Intellectual disability	9	Abnormality of the dentition|Alopecia|Cataract|Cognitive impairment|Fine hair|Intellectual disability|Nail dysplasia|Schizophrenia|Sparse hair	MONILETHRIX; MNLIX	0	0	NA	NA	NA	NA
SNORD17	ENSG00000212232	snoRNA	0.959824	17150	23	4.7e-06	0.684746	0	1	0	694	0	NA	0	0	NA	NA	0	0	NA	NA	NA	0	NA	NA	NA	NA	NA	0	0	NA	NA	NA	NA
UFM1	ENSG00000120686	protein_coding	0.959818	17151	21	0.0004075	0.456749	0	1	0	565	0	1.035	1	0	NA	NA	0	0	NA	NA	NA	0.760596	6	Ataxia | Dysarthria | Dystonia | Intellectual disability | Seizure | Spasticity	29	Absent speech|Ataxia|Blindness|Cerebellar atrophy|Cerebral atrophy|Choreoathetosis|Delayed speech and language development|Dysarthria|Dystonia|Feeding difficulties|Generalized hypotonia|Growth delay|Hearing impairment|Intellectual disability|Leukodystrophy|Microcephaly|Motor delay|Muscular hypotonia of the trunk|Nystagmus|Optic atrophy|Poor speech|Respiratory insufficiency|Rigidity|Seizure|Short stature|Spasticity|Specific learning disability|Tremor|Visual impairment	LEUKODYSTROPHY, HYPOMYELINATING, 14; HLD14	0	0.274319	NA	NA	3	Hypertriglyceridemia|Microcephaly|Osteopenia
NA	ENSG00000280234	TEC	0.959786	17153	21	0.0007959	0.42511	1	0.00765782	0.0852739	504	0	NA	0	0	NA	NA	0.488229	30	2b	0.320816	1.47523	0	NA	NA	NA	NA	NA	0	0	NA	NA	NA	NA
NA	ENSG00000275734	lncRNA	0.959701	17155	22	4.89445e-06	0.726926	0	1	0	830	0	NA	0	0	NA	NA	0	0	NA	NA	NA	0	NA	NA	NA	NA	NA	0	0	NA	NA	NA	NA
PSTPIP2	ENSG00000152229	protein_coding	0.959688	17156	20	0.0001616	0.447353	0	1	0	781	0.4234	0.567	3	2	0.226952	0	0	0	NA	NA	NA	0	NA	NA	NA	NA	NA	0	0.432991	NA	NA	11	Abnormality of the liver|abnormal phalanx morphology|abnormal skeleton physiology|Abnormal vertebral morphology|ear inflammation|Erythema|Hyperkeratosis|Osteomyelitis|Osteopenia|Scaling skin|Splenomegaly
NA	ENSG00000250365	lncRNA	0.959462	17164	21	7.976e-05	0.350156	1	0.0472613	0.00719583	392	0	NA	0	0	NA	NA	0.381867	1	4	0.60906	0.164415	0	NA	NA	NA	NA	NA	0	0	NA	NA	NA	NA
ENAH	ENSG00000154380	protein_coding	0.959317	17170	21	5.20797e-06	0.612527	0	1	0	828	0	0.173	1	0	NA	NA	0	0	NA	NA	NA	0	NA	NA	NA	NA	NA	0	0.159633	NA	NA	2	Agenesis of corpus callosum|axon fasciculation variant
OGG1	ENSG00000114026	protein_coding	0.959255	17172	22	7.238e-05	0.563983	0	1	0	492	0.445852	1.299	2	2	0.22844	NA	0	0	NA	NA	NA	0	NA	NA	NA	NA	RENAL CELL CARCINOMA, NONPAPILLARY; RCC	0	0.00752585	NA	NA	1	Neurodegeneration
ZRANB2-AS2	ENSG00000229956	lncRNA	0.959176	17174	22	0.000455946	0.632834	1	0.00744322	0.0862705	1094	0	NA	2	0	NA	NA	0.152642	1	5	0.13454	0.277391	0	NA	NA	NA	NA	NA	0	0	NA	NA	NA	NA
LINC00621	ENSG00000262619	lncRNA	0.958935	17180	22	1.08e-05	0.772135	0	1	0	1382	0	NA	0	0	NA	NA	0	0	NA	NA	NA	0	NA	NA	NA	NA	NA	0	0	NA	NA	NA	NA
AKR1B15	ENSG00000227471	protein_coding	0.958888	17184	22	0.0001268	0.545122	0	1	0	733	0.351889	1.928	1	1	0.380778	0.006	0	0	NA	NA	NA	0	NA	NA	NA	NA	NA	0	0.254931	NA	NA	3	Hepatic steatosis|Hyperinsulinemia|Hypertriglyceridemia
H4C12	ENSG00000273542	protein_coding	0.958873	17185	22	2e-08	0.633606	0	1	0	529	0	NA	2	0	NA	NA	0	0	NA	NA	NA	0	NA	NA	NA	NA	NA	0	0	NA	NA	NA	NA
NA	ENSG00000242048	lncRNA	0.958618	17190	22	6.191e-06	0.737336	0	1	0	683	0	NA	0	0	NA	NA	0	0	NA	NA	NA	0	NA	NA	NA	NA	NA	0	0	NA	NA	NA	NA
CCDC26	ENSG00000229140	lncRNA	0.958514	17191	22	2.734e-05	0.793546	0	1	0	3011	0	NA	0	0	NA	NA	0	0	NA	NA	NA	0.0573651	NA	NA	2	Cleft palate|Oral cleft	NA	0	0	NA	NA	NA	NA
NA	ENSG00000283341	lncRNA	0.958386	17206	23	2e-09	0.583665	0	1	0	987	0	NA	0	0	NA	NA	0	0	NA	NA	NA	0	NA	NA	NA	NA	NA	0	0	NA	NA	NA	NA
NA	ENSG00000287222	lncRNA	0.95836	17211	23	3e-08	0.593183	0	1	0	448	0	NA	0	0	NA	NA	0	0	NA	NA	NA	0	NA	NA	NA	NA	NA	0	0	NA	NA	NA	NA
RNF217-AS1	ENSG00000236548	lncRNA	0.958252	17216	22	8.941e-07	0.67194	0	1	0	1110	0	NA	1	1	0.339895	NA	0	0	NA	NA	NA	0	NA	NA	NA	NA	NA	0	0	NA	NA	NA	NA
FAM204A	ENSG00000165669	protein_coding	0.957766	17225	22	0.0006812	0.337871	2	0.0260657	0.039106	489	0	0.773	0	0	NA	NA	0.391509	8	3a	0.419795	0.652808	0	NA	NA	NA	NA	NA	0	0	NA	NA	NA	NA
NA	ENSG00000237550	transcribed_processed_pseudogene	0.95774	17226	18	8.1e-05	0.594525	1	0.034103	0.0476811	184	0	NA	0	0	NA	NA	0.173663	1	5	0.23772	0.0325578	0	NA	NA	NA	NA	NA	0	0	NA	NA	NA	NA
BCKDHA	ENSG00000248098	protein_coding	0.957718	17227	20	0.000133	0.490373	0	1	0	548	0.121926	1.032	6	1	0.275367	0.03305	0	0	NA	NA	NA	0.616157	5	Ataxia | Hallucinations | Intellectual disability | Seizure | Spasticity	19	Abnormality of the pharynx|Ataxia|Coma|Feeding difficulties in infancy|Generalized hypotonia|Global developmental delay|Hallucinations|Hemiplegia/hemiparesis|Hypoglycemia|Hypotonia|Intellectual disability|Lactic acidosis|Lethargy|Pancreatitis|Reduced tendon reflexes|Respiratory insufficiency|Seizure|Spasticity|Vomiting	MAPLE SYRUP URINE DISEASE; MSUD	0	0.0171927	NA	NA	1	Abnormality of amino acid metabolism
COX8A	ENSG00000176340	protein_coding	0.957588	17229	21	9.0639e-05	0.524884	0	1	0	375	0	1.837	0	0	NA	NA	0	0	NA	NA	NA	0.581699	3	Ataxia | Intellectual disability | Seizure	26	Aminoaciduria|Anemia|Ataxia|Decreased liver function|Exercise intolerance|Failure to thrive|Generalized hypotonia|Global developmental delay|Hepatomegaly|High palate|Hypertrophic cardiomyopathy|Increased CSF lactate|Increased intramyocellular lipid droplets|Increased serum lactate|Intellectual disability|Lactic acidosis|Leukoencephalopathy|Motor delay|Optic atrophy|Pigmentary retinopathy|Proteinuria|Ptosis|Respiratory distress|Respiratory insufficiency due to muscle weakness|Seizure|Sensorineural hearing impairment	MITOCHONDRIAL COMPLEX IV DEFICIENCY, NUCLEAR TYPE 1; MC4DN1	0	0	NA	NA	NA	NA
HLA-J	ENSG00000204622	transcribed_unprocessed_pseudogene	0.957513	17231	22	5.585e-06	0.728462	0	1	0	2500	0	NA	41	27	0.492	0.03305	0	0	NA	NA	NA	0	NA	NA	NA	NA	NA	0	0	NA	NA	NA	NA
NA	ENSG00000258580	lncRNA	0.957461	17234	22	9e-06	0.75627	0	1	0	820	0	NA	0	0	NA	NA	0	0	NA	NA	NA	0	NA	NA	NA	NA	NA	0	0	NA	NA	NA	NA
TNFAIP6	ENSG00000123610	protein_coding	0.957461	17235	20	0.0002499	0.333622	1	0.0340463	0.0479178	351	0.311907	1.228	1	1	0.114333	NA	0.329773	3	3a	0.332907	0.697931	0	NA	NA	NA	NA	NA	0	0	NA	NA	NA	NA
PRPF40B	ENSG00000110844	protein_coding	0.95744	17237	16	0.0001279	0.324002	1	0.011387	0.071577	331	0	0.246	0	0	NA	NA	0.443255	4	3a	0.584512	0.525976	0	NA	NA	NA	NA	NA	0	0.012905	NA	NA	1	Failure to thrive
LBP	ENSG00000129988	protein_coding	0.95735	17240	22	8.955e-05	0.512548	0	1	0	640	0.536941	1.33	8	5	0.358815	0.11595	0	0	NA	NA	NA	0	NA	NA	NA	NA	NA	0	0.0114757	NA	NA	1	Elevated hepatic transaminase
NA	ENSG00000272108	lncRNA	0.95722	17244	20	0.0002329	0.505042	1	0.0217264	0.0926646	462	0	NA	0	0	NA	NA	0.336364	18	4	0.245706	0.739169	0	NA	NA	NA	NA	NA	0	0	NA	NA	NA	NA
ZSCAN32	ENSG00000140987	protein_coding	0.957196	17245	21	8.109e-05	0.662674	0	1	0	697	0.41542	1.567	3	2	0.447862	0.0041	0	0	NA	NA	NA	0	NA	NA	NA	NA	NA	0	0	NA	NA	NA	NA
SRXN1	ENSG00000271303	protein_coding	0.957188	17246	23	2e-06	0.619734	0	1	0	664	0	1.491	0	0	NA	NA	0	0	NA	NA	NA	0	NA	NA	NA	NA	NA	0	0.0242548	NA	NA	1	Increased circulating ACTH level
DDX5	ENSG00000108654	protein_coding	0.957156	17249	14	0.001577	0.162127	1	3.86924e-07	0.212354	142	0	0.098	0	0	NA	NA	0.553796	4	2a	0.628737	1.19697	0	NA	NA	NA	NA	NA	0	0.0111667	NA	NA	1	Failure to thrive
NA	ENSG00000259402	lncRNA	0.957038	17257	19	6e-15	0.734152	0	1	0	578	0	NA	0	0	NA	NA	0	0	NA	NA	NA	0	NA	NA	NA	NA	NA	0	0	NA	NA	NA	NA
TWF2	ENSG00000247596	protein_coding	0.956897	17262	16	0.000656208	0.299657	1	0.00408551	0.105845	312	0	0.302	4	0	NA	NA	0.708543	78	1f	0.48551	2.19071	0	NA	NA	NA	NA	NA	0	0	NA	NA	NA	NA
NA	ENSG00000248597	lncRNA	0.956832	17265	23	2e-06	0.643051	0	1	0	767	0	NA	0	0	NA	NA	0	0	NA	NA	NA	0	NA	NA	NA	NA	NA	0	0	NA	NA	NA	NA
PAF1	ENSG00000006712	protein_coding	0.956733	17266	20	8.6918e-05	0.452508	1	0.0327584	0.0205968	467	0	0.622	2	0	NA	NA	0.262062	2	5	0.294775	0.391087	0	NA	NA	NA	NA	NA	0	0.00531903	NA	NA	1	Failure to thrive
NA	ENSG00000265460	transcribed_processed_pseudogene	0.956682	17270	21	0.0002288	0.478044	1	0.0157972	0.0561679	492	0	NA	0	0	NA	NA	0.306602	2	4	0.3718	0.42878	0	NA	NA	NA	NA	NA	0	0	NA	NA	NA	NA
EEF1AKNMT	ENSG00000010165	protein_coding	0.956514	17273	22	0.000233	0.376262	1	0.0173265	0.0517982	656	0	0.889	3	0	NA	NA	0.389377	25	2b	0.25837	1.01314	0	NA	NA	NA	NA	DEAFNESS, AUTOSOMAL RECESSIVE 26, MODIFIER OF; DFNB26M	0	0	NA	NA	NA	NA
NA	ENSG00000286970	lncRNA	0.956501	17274	21	2.814e-07	0.687166	0	1	0	561	0	NA	0	0	NA	NA	0	0	NA	NA	NA	0	NA	NA	NA	NA	NA	0	0	NA	NA	NA	NA
EGFR-AS1	ENSG00000224057	lncRNA	0.956499	17275	22	1.15e-05	0.769939	0	1	0	644	0	NA	11	1	0.2889	0.08705	0	0	NA	NA	NA	0	NA	NA	NA	NA	NA	0	0	NA	NA	NA	NA
NR2F1	ENSG00000175745	protein_coding	0.956436	17278	20	0.0001659	0.397433	0	1	0	244	0	0.191	0	0	NA	NA	0	0	NA	NA	NA	0.615086	3	Intellectual disability | Seizure | Spasticity	33	Abnormal facial shape|Abnormal hippocampus morphology|Absent speech|Anteverted nares|Attention deficit hyperactivity disorder|Autistic behavior|Cerebral visual impairment|Delayed skeletal maturation|Epicanthus|Esotropia|Global developmental delay|Hearing impairment|Hypermetropia|Hypoplasia of the corpus callosum|Hypotonia|Intellectual disability|Myopia|Nystagmus|Obsessive-compulsive behavior|Optic atrophy|Optic disc pallor|Prominent nasal bridge|Protruding ear|Reduced visual acuity|Repetitive compulsive behavior|Seizure|Short stature|Spasticity|Strabismus|Tapered finger|Upslanted palpebral fissure|Visual field defect|Visual impairment	BOSCH-BOONSTRA-SCHAAF OPTIC ATROPHY SYNDROME; BBSOAS	0	0.288725	NA	NA	4	abnormal hearing physiology|Abnormal neuron morphology|Dysplastic corpus callosum|Pallor
NA	ENSG00000228999	lncRNA	0.956371	17279	22	5.133e-06	0.722238	0	1	0	1525	0	NA	0	0	NA	NA	0	0	NA	NA	NA	0	NA	NA	NA	NA	NA	0	0	NA	NA	NA	NA
C8orf37-AS1	ENSG00000253773	lncRNA	0.956345	17281	22	2.503e-05	0.835357	0	1	0	2281	0	NA	3	2	0.312393	0	0	0	NA	NA	NA	0	NA	NA	NA	NA	NA	0	0	NA	NA	NA	NA
NHEJ1	ENSG00000187736	protein_coding	0.956241	17288	22	6.41e-05	0.535813	0	1	0	527	0	0.738	1	0	NA	NA	0	0	NA	NA	NA	0.263139	NA	NA	11	Anemia|Bulbous nose|Decreased circulating antibody level|Growth delay|Immunodeficiency|Lymphopenia|Microcephaly|Recurrent viral infections|Sloping forehead|Thrombocytopenia|T lymphocytopenia	SEVERE COMBINED IMMUNODEFICIENCY WITH MICROCEPHALY, GROWTH RETARDATION, AND SENSITIVITY TO IONIZING RADIATION	0	0.183302	NA	NA	2	Hypoplasia of the thymus|Lymphopenia
DHX32	ENSG00000089876	protein_coding	0.95623	17289	20	0.0004161	0.337394	1	0.0445822	0.00549444	520	0.238179	0.888	2	1	0.43	NA	0.436514	3	2b	0.611567	0.418594	0	NA	NA	NA	NA	NA	0	0.161997	NA	NA	2	Failure to thrive|gonad morphology variant
SCARNA6	ENSG00000251791	scaRNA	0.956214	17290	22	3.388e-07	0.649111	0	1	0	661	0	NA	0	0	NA	NA	0	0	NA	NA	NA	0	NA	NA	NA	NA	NA	0	0	NA	NA	NA	NA
LINC01137	ENSG00000233621	lncRNA	0.956087	17296	23	6e-09	0.580471	0	1	0	900	0	NA	0	0	NA	NA	0	0	NA	NA	NA	0	NA	NA	NA	NA	NA	0	0	NA	NA	NA	NA
NA	ENSG00000249881	lncRNA	0.956066	17298	23	9e-07	0.624682	0	1	0	1136	0	NA	0	0	NA	NA	0	0	NA	NA	NA	0	NA	NA	NA	NA	NA	0	0	NA	NA	NA	NA
CTB-178M22.2	ENSG00000253978	lncRNA	0.956022	17301	23	2e-06	0.64092	0	1	0	685	0	NA	0	0	NA	NA	0	0	NA	NA	NA	0	NA	NA	NA	NA	NA	0	0	NA	NA	NA	NA
NA	ENSG00000283041	processed_pseudogene	0.956016	17302	19	0.0003838	0.291721	1	0.00577329	0.169452	420	0	NA	0	0	NA	NA	0.463363	32	2b	0.383659	1.02058	0	NA	NA	NA	NA	NA	0	0	NA	NA	NA	NA
IGFL3	ENSG00000188624	protein_coding	0.955947	17305	22	1.07289e-09	0.430753	0	1	0	582	0.18764	1.176	2	1	0.3005	NA	0	0	NA	NA	NA	0	NA	NA	NA	NA	NA	0	0	NA	NA	NA	NA
H2BC15	ENSG00000233822	protein_coding	0.955882	17307	22	2e-08	0.618348	0	1	0	576	0	1.942	0	0	NA	NA	0	0	NA	NA	NA	0	NA	NA	NA	NA	NA	0	0.00739221	NA	NA	1	Failure to thrive
NA	ENSG00000280119	TEC	0.955798	17315	17	0.0006609	0.38371	1	0.00591023	0.0940134	429	0	NA	0	0	NA	NA	0.628669	15	2a	0.662814	1.37564	0	NA	NA	NA	NA	NA	0	0	NA	NA	NA	NA
NA	ENSG00000256973	lncRNA	0.955779	17316	17	8.581e-05	0.431636	1	0.0344152	0.0465762	319	0	NA	0	0	NA	NA	0.389783	51	2b	0.260542	0.804018	0	NA	NA	NA	NA	NA	0	0	NA	NA	NA	NA
NFAM1	ENSG00000235568	protein_coding	0.955725	17317	22	0.000360907	0.397015	1	0.0225058	0.0394812	619	0	1.223	2	0	NA	NA	0.523733	5	1b	0.673809	0.751811	0	NA	NA	NA	NA	NA	0	0	NA	NA	NA	NA
NA	ENSG00000259914	lncRNA	0.955658	17319	22	4.25545e-06	0.712343	0	1	0	928	0	NA	0	0	NA	NA	0	0	NA	NA	NA	0	NA	NA	NA	NA	NA	0	0	NA	NA	NA	NA
NA	ENSG00000255439	protein_coding	0.955635	17320	21	7.711e-10	0.657674	0	1	0	324	0	0.902	0	0	NA	NA	0	0	NA	NA	NA	0	NA	NA	NA	NA	NA	0	0	NA	NA	NA	NA
NA	ENSG00000262503	processed_pseudogene	0.955603	17321	23	7e-07	0.616712	0	1	0	489	0	NA	0	0	NA	NA	0	0	NA	NA	NA	0	NA	NA	NA	NA	NA	0	0	NA	NA	NA	NA
HRC	ENSG00000130528	protein_coding	0.955589	17322	22	0.0003641	0.52315	0	1	0	523	0.601001	0.929	9	7	0.320414	NA	0	0	NA	NA	NA	0	NA	NA	NA	NA	NA	0	0.289233	NA	NA	3	Arrhythmia|Decreased body weight|Weight loss
LRTM1	ENSG00000144771	protein_coding	0.955311	17326	21	0.0001342	0.655354	0	1	0	729	0.525577	1.903	3	3	0.403517	NA	0	0	NA	NA	NA	0	NA	NA	NA	NA	NA	0	0.0196428	NA	NA	1	Abnormality of neuronal migration
BPIFB9P	ENSG00000125997	transcribed_unitary_pseudogene	0.955259	17327	22	0.0007236	0.30981	1	0.0103029	0.0753334	463	0	NA	0	0	NA	NA	0.582262	83	2a	0.40713	1.50756	0	NA	NA	NA	NA	NA	0	0	NA	NA	NA	NA
CCDC15	ENSG00000149548	protein_coding	0.955223	17329	22	9.333e-05	0.708651	0	1	0	891	0.357213	1.057	7	3	0.303567	NA	0	0	NA	NA	NA	0	NA	NA	NA	NA	NA	0	0	NA	NA	NA	NA
KCNK15	ENSG00000124249	protein_coding	0.955213	17330	21	7.29e-05	0.501452	0	1	0	395	0.548023	1.248	4	4	0.250333	0.01205	0	0	NA	NA	NA	0	NA	NA	NA	NA	NA	0	0	NA	NA	NA	NA
NA	ENSG00000263316	lncRNA	0.955147	17332	23	7e-07	0.615514	0	1	0	558	0	NA	0	0	NA	NA	0	0	NA	NA	NA	0	NA	NA	NA	NA	NA	0	0	NA	NA	NA	NA
NA	ENSG00000235888	lncRNA	0.95512	17333	22	6.16722e-06	0.727823	0	1	0	825	0	NA	0	0	NA	NA	0	0	NA	NA	NA	0	NA	NA	NA	NA	NA	0	0	NA	NA	NA	NA
KCNJ13	ENSG00000115474	protein_coding	0.955078	17335	21	0.0001248	0.321156	0	1	0	459	0.355234	0.859	1	1	0.195926	NA	0	0	NA	NA	NA	0.502864	2	Intellectual disability | Seizure	20	Abnormal electroretinogram|Abnormality of neuronal migration|Abnormality of retinal pigmentation|Abnormality of the optic disc|Aplasia/Hypoplasia of the cerebellar vermis|Cataract|Encephalocele|Global developmental delay|Hearing impairment|Hemiplegia/hemiparesis|Hypotonia|Intellectual disability|Nyctalopia|Nystagmus|Optic disc pallor|Photophobia|Reduced visual acuity|Seizure|Strabismus|Visual impairment	VITREORETINAL DEGENERATION, SNOWFLAKE TYPE; SVD | LEBER CONGENITAL AMAUROSIS 16; LCA16	0	0	NA	NA	NA	NA
LRRC36	ENSG00000159708	protein_coding	0.955045	17339	20	4.801e-05	0.409127	0	1	0	296	0.599444	0.933	3	3	0.513345	0.00315	0	0	NA	NA	NA	0	NA	NA	NA	NA	NA	0	0	NA	NA	NA	NA
BSN-DT	ENSG00000226913	lncRNA	0.954933	17341	22	0.0008786	0.391437	1	0.0178046	0.108606	439	0	NA	8	5	0.266724	NA	0.5649	90	1a	0.390007	1.40922	0	NA	NA	NA	NA	NA	0	0	NA	NA	NA	NA
C11orf1	ENSG00000137720	protein_coding	0.954859	17344	20	0.00160147	0.28909	1	0.025622	0.078262	313	0.325817	1.847	1	1	0.27255	NA	0.469712	1	4	0.60906	0.835759	0	NA	NA	NA	NA	NA	0	0.0686451	NA	NA	1	Cardiomegaly
GNRHR	ENSG00000109163	protein_coding	0.954435	17357	22	0.0002724	0.572048	0	1	0	539	0	0.75	1	0	NA	NA	0	0	NA	NA	NA	0.350246	NA	NA	25	Abnormality of the dentition|Anxiety|Azoospermia|Camptodactyly|Cleft palate|Cryptorchidism|Decreased serum testosterone level|Decreased testicular size|Delayed puberty|Delayed skeletal maturation|Depressed nasal bridge|Depressivity|Female hypogonadism|Gynecomastia|Hypertelorism|Hypogonadotropic hypogonadism|Hypoplasia of the uterus|Impotence|Infertility|Male hypogonadism|Micropenis|Osteopenia|Osteoporosis|Primary amenorrhea|Wide intermamillary distance	HYPOGONADOTROPIC HYPOGONADISM 7 WITH OR WITHOUT ANOSMIA; HH7	0	0.419567	NA	NA	9	Abnormal testis morphology|Cryptorchidism|decreased circulating estradiol level|Decreased serum testosterone level|Decreased testicular size|Hypogonadism|Hypoplasia of the uterus|Male infertility|small penis
CYP20A1	ENSG00000119004	protein_coding	0.954376	17363	21	1.237e-07	0.484003	0	1	0	370	0.191727	1.366	2	1	0.354519	NA	0	0	NA	NA	NA	0	NA	NA	NA	NA	NA	0	0	NA	NA	NA	NA
C22orf39	ENSG00000242259	protein_coding	0.954302	17368	21	0.001584	0.387933	1	0.0136791	0.0633742	607	0	1.77	0	0	NA	NA	0.337926	3	5	0.362045	0.64573	0.294614	1	Cognitive impairment	1	Cognitive impairment	NA	0	0.0114757	NA	NA	1	Hypercholesterolemia
CD93	ENSG00000125810	protein_coding	0.954276	17370	22	0.000125	0.566827	0	1	0	527	0.544674	1.235	4	3	0.506733	NA	0	0	NA	NA	NA	0	NA	NA	NA	NA	NA	0	0.0242548	NA	NA	1	Congestive heart failure
NA	ENSG00000213976	unprocessed_pseudogene	0.954182	17374	18	0.001456	0.346061	1	0.00498253	0.174385	623	0	NA	0	0	NA	NA	0.578187	172	1d	0.332529	1.4231	0	NA	NA	NA	NA	NA	0	0	NA	NA	NA	NA
SEC24B-AS1	ENSG00000247950	lncRNA	0.954023	17376	22	8e-07	0.656868	0	1	0	674	0	NA	3	2	0.69169	0.0245	0	0	NA	NA	NA	0	NA	NA	NA	NA	NA	0	0	NA	NA	NA	NA
RANGAP1	ENSG00000100401	protein_coding	0.953976	17377	22	4.249e-05	0.638173	0	1	0	511	0.255656	0.533	5	1	0.654296	0.008	0	0	NA	NA	NA	0	NA	NA	NA	NA	NA	0	0.00618543	NA	NA	1	gonad morphology variant
NA	ENSG00000261118	lncRNA	0.953948	17379	22	4.89445e-06	0.711795	0	1	0	746	0	NA	0	0	NA	NA	0	0	NA	NA	NA	0	NA	NA	NA	NA	NA	0	0	NA	NA	NA	NA
CACTIN	ENSG00000105298	protein_coding	0.953841	17385	22	0.0001444	0.558377	0	1	0	555	0.60769	0.136	5	3	0.424538	NA	0	0	NA	NA	NA	0	NA	NA	NA	NA	NA	0	0.00795762	NA	NA	1	Intrauterine growth retardation
MARCHF10	ENSG00000173838	protein_coding	0.953732	17391	21	8.241e-05	0.572864	0	1	0	619	0.500278	1.393	4	3	0.361069	0	0	0	NA	NA	NA	0	NA	NA	NA	NA	NA	0	0	NA	NA	NA	NA
SST	ENSG00000157005	protein_coding	0.953663	17393	21	3.398e-05	0.597511	0	1	0	488	0	1.064	0	0	NA	NA	0	0	NA	NA	NA	0	NA	NA	NA	NA	NA	0	0.312898	NA	NA	4	Abnormal nervous system electrophysiology|Decreased HDL cholesterol concentration|Glucose intolerance|Hyperinsulinemia
PTGDR	ENSG00000168229	protein_coding	0.953557	17398	22	2.945e-05	0.619087	0	1	0	932	0.210941	1.502	2	1	0.454679	NA	0	0	NA	NA	NA	0	NA	NA	NA	NA	ASTHMA-RELATED TRAITS, SUSCEPTIBILITY TO, 1	0	0.0179384	NA	NA	1	Neutropenia
NA	ENSG00000285769	lncRNA	0.953241	17408	21	9.86e-07	0.70255	0	1	0	847	0	NA	0	0	NA	NA	0	0	NA	NA	NA	0	NA	NA	NA	NA	NA	0	0	NA	NA	NA	NA
H2AC15	ENSG00000275221	protein_coding	0.953072	17414	22	2e-08	0.618348	0	1	0	528	0	NA	0	0	NA	NA	0	0	NA	NA	NA	0	NA	NA	NA	NA	NA	0	0	NA	NA	NA	NA
NA	ENSG00000257060	lncRNA	0.953036	17417	22	2.16e-05	0.811916	0	1	0	1998	0	NA	0	0	NA	NA	0	0	NA	NA	NA	0	NA	NA	NA	NA	NA	0	0	NA	NA	NA	NA
NUS1P2	ENSG00000234685	processed_pseudogene	0.953018	17418	22	1.08e-05	0.756571	0	1	0	1167	0	NA	0	0	NA	NA	0	0	NA	NA	NA	0	NA	NA	NA	NA	NA	0	0	NA	NA	NA	NA
CLDN20	ENSG00000171217	protein_coding	0.953001	17420	23	8e-06	0.497011	0	1	0	741	0.198797	1.895	3	1	0.663815	NA	0	0	NA	NA	NA	0	NA	NA	NA	NA	NA	0	0	NA	NA	NA	NA
ST8SIA6	ENSG00000148488	protein_coding	0.952976	17423	22	6.37e-05	0.660729	0	1	0	1217	0.311947	1.567	1	1	0.176037	NA	0	0	NA	NA	NA	0	NA	NA	NA	NA	NA	0	0	NA	NA	NA	NA
CALM2P2	ENSG00000229097	processed_pseudogene	0.952908	17427	22	0.0002197	0.599636	1	0.0266916	0.0737636	691	0	NA	0	0	NA	NA	0.18225	2	5	0.06977	0.66537	0	NA	NA	NA	NA	NA	0	0	NA	NA	NA	NA
CELSR3	ENSG00000008300	protein_coding	0.952791	17431	21	0.0003882	0.479381	0	1	0	298	0.613467	0.245	8	5	0.351138	NA	0	0	NA	NA	NA	0	NA	NA	NA	NA	NA	0	0.368538	1	Ataxia	6	abnormal brain internal capsule morphology|abnormal globus pallidus morphology|Abnormality of neuronal migration|Ataxia|Morphological abnormality of the pyramidal tract|Respiratory insufficiency
LACTB2-AS1	ENSG00000246366	lncRNA	0.952717	17433	21	1.57e-06	0.712168	0	1	0	779	0	NA	1	0	NA	NA	0	0	NA	NA	NA	0	NA	NA	NA	NA	NA	0	0	NA	NA	NA	NA
NA	ENSG00000260279	lncRNA	0.952407	17447	22	9.16657e-05	0.593392	1	0.0437389	0.0180866	723	0	NA	0	0	NA	NA	0.0910956	1	NA	NA	0.335756	0	NA	NA	NA	NA	NA	0	0	NA	NA	NA	NA
ETF1P1	ENSG00000232757	processed_pseudogene	0.952301	17449	22	5.585e-06	0.714752	0	1	0	2258	0	NA	0	0	NA	NA	0	0	NA	NA	NA	0	NA	NA	NA	NA	NA	0	0	NA	NA	NA	NA
IGHV3-72	ENSG00000225698	IG_V_gene	0.952257	17450	23	2.124e-07	0.59126	0	1	0	778	0	NA	0	0	NA	NA	0	0	NA	NA	NA	0	NA	NA	NA	NA	NA	0	0	NA	NA	NA	NA
NA	ENSG00000232825	lncRNA	0.952128	17453	23	1e-08	0.571868	0	1	0	1081	0	NA	0	0	NA	NA	0	0	NA	NA	NA	0	NA	NA	NA	NA	NA	0	0	NA	NA	NA	NA
FAM160A1	ENSG00000164142	protein_coding	0.95185	17460	20	4.35427e-05	0.626825	0	1	0	1016	0.17021	0.621	3	1	0.268778	NA	0	0	NA	NA	NA	0	NA	NA	NA	NA	NA	0	0.185262	NA	NA	2	Hypotriglyceridemia|Osteopenia
NA	ENSG00000267283	lncRNA	0.951783	17463	22	1.4e-06	0.666254	0	1	0	691	0	NA	0	0	NA	NA	0	0	NA	NA	NA	0	NA	NA	NA	NA	NA	0	0	NA	NA	NA	NA
PCDHGB1	ENSG00000254221	protein_coding	0.951783	17464	22	0.0001394	0.546657	0	1	0	712	0.611496	0.72	4	3	0.6355	NA	0	0	NA	NA	NA	0	NA	NA	NA	NA	NA	0	0	NA	NA	NA	NA
LINC01305	ENSG00000231453	lncRNA	0.951764	17465	23	7e-08	0.579192	0	1	0	489	0	NA	0	0	NA	NA	0	0	NA	NA	NA	0	NA	NA	NA	NA	NA	0	0	NA	NA	NA	NA
GATD3A	ENSG00000160221	protein_coding	0.951657	17471	22	1.231e-05	0.676394	0	1	0	905	0.0856977	1.376	3	1	0.1345	0	0	0	NA	NA	NA	0	NA	NA	NA	NA	NA	0	0	NA	NA	NA	NA
LINC02359	ENSG00000284848	lncRNA	0.951618	17472	22	5.148e-06	0.709824	0	1	0	898	0	NA	0	0	NA	NA	0	0	NA	NA	NA	0	NA	NA	NA	NA	NA	0	0	NA	NA	NA	NA
LOXL3	ENSG00000115318	protein_coding	0.951324	17481	19	0.000159913	0.301723	0	1	0	233	0.507693	0.86	2	2	0.369556	NA	0	0	NA	NA	NA	0.258086	NA	NA	10	Abnormality of epiphysis morphology|Astigmatism|Cataract|Cleft palate|Flat face|Malar flattening|Micrognathia|Myopia|Sensorineural hearing impairment|Short stature	NA	0	0.253126	NA	NA	3	abnormal chest morphology|abnormal vertebral column morphology|Cleft palate
GTF3C6	ENSG00000155115	protein_coding	0.951279	17487	21	0.0009129	0.314644	1	0.00520377	0.0984086	651	0	1.179	0	0	NA	NA	0.533161	89	1f	0.418211	1.06229	0	NA	NA	NA	NA	NA	0	0	NA	NA	NA	NA
NA	ENSG00000237596	lncRNA	0.95114	17490	23	1e-08	0.569268	0	1	0	621	0	NA	0	0	NA	NA	0	0	NA	NA	NA	0	NA	NA	NA	NA	NA	0	0	NA	NA	NA	NA
ELL2	ENSG00000118985	protein_coding	0.951089	17492	22	8.75e-05	0.657807	0	1	0	520	0	0.244	3	0	NA	NA	0	0	NA	NA	NA	0	NA	NA	NA	NA	NA	0	0.380741	NA	NA	6	Cataract|Decreased circulating antibody level|Decreased circulating IgA level|Decreased circulating total IgM|Failure to thrive|Retinal dysplasia
ELAVL1	ENSG00000066044	protein_coding	0.951037	17494	22	7.34e-05	0.681788	0	1	0	703	0	0.222	0	0	NA	NA	0	0	NA	NA	NA	0	NA	NA	NA	NA	NA	0	0.316812	NA	NA	5	Cachexia|Hypoplasia of the thymus|Leukopenia|Pneumonia|Syndactyly
TGOLN2	ENSG00000152291	protein_coding	0.950963	17500	21	8.15e-05	0.559405	0	1	0	654	0.50339	0.948	4	3	0.276241	NA	0	0	NA	NA	NA	0	NA	NA	NA	NA	NA	0	0	NA	NA	NA	NA
ZNF395	ENSG00000186918	protein_coding	0.950889	17502	22	2.075e-06	0.491608	0	1	0	588	0.184736	0.458	3	1	0.249517	NA	0	0	NA	NA	NA	0	NA	NA	NA	NA	NA	0	0	NA	NA	NA	NA
NA	ENSG00000224700	lncRNA	0.950787	17503	23	4e-06	0.652434	0	1	0	676	0	NA	0	0	NA	NA	0	0	NA	NA	NA	0	NA	NA	NA	NA	NA	0	0	NA	NA	NA	NA
KLRC2	ENSG00000205809	protein_coding	0.950781	17504	21	5.84e-05	0.631848	0	1	0	633	0.336231	1.807	1	1	0.308318	NA	0	0	NA	NA	NA	0	NA	NA	NA	NA	NA	0	0.0242548	NA	NA	1	Pneumonia
INO80	ENSG00000128908	protein_coding	0.95074	17506	21	1.568e-05	0.577584	0	1	0	730	0	0.081	0	0	NA	NA	0	0	NA	NA	NA	0	NA	NA	NA	NA	NA	0	0.242294	NA	NA	3	Decreased body weight|increased aggression|Neoplasm
FAM181A-AS1	ENSG00000258584	lncRNA	0.950736	17508	23	1e-07	0.580698	0	1	0	909	0	NA	2	2	0.1084	NA	0	0	NA	NA	NA	0	NA	NA	NA	NA	NA	0	0	NA	NA	NA	NA
EEF1G	ENSG00000254772	protein_coding	0.950734	17509	22	9e-08	0.465147	0	1	0	352	0	0.173	1	0	NA	NA	0	0	NA	NA	NA	0	NA	NA	NA	NA	NA	0	0.156031	NA	NA	2	Failure to thrive|gonad morphology variant
FBXL20	ENSG00000108306	protein_coding	0.950733	17510	20	0.0002288	0.481126	1	0.0227818	0.0386379	725	0	0.257	0	0	NA	NA	0.400949	4	4	0.519822	0.456876	0	NA	NA	NA	NA	NA	0	0	NA	NA	NA	NA
ZNF22-AS1	ENSG00000165511	lncRNA	0.950465	17516	22	0.0004112	0.489699	1	0.0143642	0.123601	572	0	1.948	2	1	0.262	NA	0.296308	6	1f	0.218762	0.767846	0	NA	NA	NA	NA	NA	0	0	NA	NA	NA	NA
NA	ENSG00000237669	unprocessed_pseudogene	0.950297	17524	22	5.585e-06	0.709482	0	1	0	2472	0	NA	0	0	NA	NA	0	0	NA	NA	NA	0	NA	NA	NA	NA	NA	0	0	NA	NA	NA	NA
ACTRT3	ENSG00000184378	protein_coding	0.950283	17525	23	9e-07	0.376368	0	1	0	439	0	1.71	0	0	NA	NA	0	0	NA	NA	NA	0	NA	NA	NA	NA	NA	0	0.233103	NA	NA	3	Abnormal hair morphology|Failure to thrive|Hyperactivity
NA	ENSG00000260350	lncRNA	0.950276	17526	22	2.61e-06	0.679326	0	1	0	961	0	NA	0	0	NA	NA	0	0	NA	NA	NA	0	NA	NA	NA	NA	NA	0	0	NA	NA	NA	NA
SPAG17	ENSG00000155761	protein_coding	0.950171	17531	22	0.0005445	0.464283	0	1	0	780	0.624411	0.626	12	8	0.427621	0.0966	0	0	NA	NA	NA	0	NA	NA	NA	NA	NA	0	0.388565	NA	NA	5	Hydrocephalus|Male infertility|Respiratory distress|Respiratory insufficiency|Ventriculomegaly
CALB2	ENSG00000172137	protein_coding	0.950083	17535	22	0.000139146	0.573288	0	1	0	542	0.340407	1.02	1	1	0.1805	NA	0	0	NA	NA	NA	0	NA	NA	NA	NA	NA	0	0.239414	1	Ataxia	2	Abnormal nervous system electrophysiology|Ataxia
WNK4	ENSG00000126562	protein_coding	0.950078	17536	20	0.0001997	0.384561	0	1	0	211	0.591175	1.049	4	3	0.649929	NA	0	0	NA	NA	NA	0.0589517	NA	NA	1	Hypertension	PSEUDOHYPOALDOSTERONISM, TYPE IIB; PHA2B	0	0.297284	NA	NA	4	Abnormal renal physiology|Failure to thrive|Hypertension|Hyponatremia
KIAA0319L	ENSG00000142687	protein_coding	0.949981	17540	19	0.0007434	0.367234	1	0.0102368	0.0756145	656	0	0.449	2	0	NA	NA	0.343954	27	2b	0.263481	0.626277	0	NA	NA	NA	NA	NA	0	0.293269	NA	NA	3	Male infertility|Osteopenia|Retinal dysplasia
PRPF40A	ENSG00000196504	protein_coding	0.949807	17545	20	4.299e-05	0.592359	0	1	0	638	0.215606	0.4	3	1	0.33775	NA	0	0	NA	NA	NA	0	NA	NA	NA	NA	NA	0	0.16635	NA	NA	2	Cataract|Failure to thrive
CENPB	ENSG00000125817	protein_coding	0.949758	17549	22	0.0003128	0.566692	1	0.0499439	0.000128107	611	0	0.181	1	0	NA	NA	0.171704	1	5	0.13454	0.42307	0	NA	NA	NA	NA	NA	0	0.289233	NA	NA	3	Decreased body weight|Decreased testicular size|Hypoplasia of the uterus
NA	ENSG00000255471	lncRNA	0.949605	17555	22	3.607e-07	0.632094	0	1	0	709	0	NA	0	0	NA	NA	0	0	NA	NA	NA	0	NA	NA	NA	NA	NA	0	0	NA	NA	NA	NA
MIR646HG	ENSG00000228340	lncRNA	0.949539	17558	22	3.195e-05	0.822032	0	1	0	1905	0	NA	0	0	NA	NA	0	0	NA	NA	NA	0.0268321	NA	NA	1	Cough	NA	0	0	NA	NA	NA	NA
LINC01684	ENSG00000237484	lncRNA	0.949174	17573	23	4e-06	0.648191	0	1	0	1515	0	NA	0	0	NA	NA	0	0	NA	NA	NA	0	NA	NA	NA	NA	NA	0	0	NA	NA	NA	NA
EPCAM-DT	ENSG00000234690	lncRNA	0.949108	17579	23	8e-07	0.602275	0	1	0	1157	0	NA	0	0	NA	NA	0	0	NA	NA	NA	0	NA	NA	NA	NA	NA	0	0	NA	NA	NA	NA
CLK1	ENSG00000013441	protein_coding	0.949106	17580	20	0.0001512	0.42419	1	0.0343023	0.0181692	284	0	0.769	0	0	NA	NA	0.179878	1	5	0.13454	0.485543	0	NA	NA	NA	NA	NA	0	0.246903	NA	NA	3	Decreased body weight|Retinal dysplasia|Tremor
EFNA2	ENSG00000099617	protein_coding	0.948919	17587	22	7.115e-06	0.546937	0	1	0	595	0	1.192	1	0	NA	NA	0	0	NA	NA	NA	0	NA	NA	NA	NA	NA	0	0.173502	NA	NA	2	head morphology variant|Hyperactivity
UPK1B	ENSG00000114638	protein_coding	0.948804	17593	21	4.075e-05	0.602198	0	1	0	783	0.320974	1.356	1	1	0.167222	0.0081	0	0	NA	NA	NA	0	NA	NA	NA	NA	NA	0	0	NA	NA	NA	NA
NA	ENSG00000240057	lncRNA	0.948688	17597	23	4e-06	0.646913	0	1	0	1006	0	NA	0	0	NA	NA	0	0	NA	NA	NA	0	NA	NA	NA	NA	NA	0	0	NA	NA	NA	NA
GJA5	ENSG00000265107	protein_coding	0.94866	17598	21	4.06e-05	0.554588	0	1	0	479	0	NA	0	0	NA	NA	0	0	NA	NA	NA	0.0368695	NA	NA	1	Atrial fibrillation	ATRIAL STANDSTILL 1; ATRST1 | CHROMOSOME 1q21.1 DELETION SYNDROME, 1.35-MB | ATRIAL FIBRILLATION, FAMILIAL, 11; ATFB11	0	0.331004	NA	NA	5	Abnormal EKG|Abnormal heart morphology|Arrhythmia|Dilated cardiomyopathy|Ventricular septal defect
NA	ENSG00000285517	lncRNA	0.948582	17602	22	3.519e-06	0.684474	0	1	0	875	0	NA	0	0	NA	NA	0	0	NA	NA	NA	0	NA	NA	NA	NA	NA	0	0	NA	NA	NA	NA
NPAT	ENSG00000149308	protein_coding	0.94856	17604	22	0.0001021	0.372802	0	1	0	475	0.686225	0.367	3	3	0.625069	NA	0	0	NA	NA	NA	0	NA	NA	NA	NA	NA	0	0.012905	NA	NA	1	Abnormal testis morphology
EXD2	ENSG00000081177	protein_coding	0.948551	17605	22	0.0002317	0.481238	1	0.0470781	0.00283683	562	0.224283	1.121	2	1	0.43172	0.002	0.234101	1	5	0.2391	0.489026	0	NA	NA	NA	NA	NA	0	0	NA	NA	NA	NA
RPL5	ENSG00000122406	protein_coding	0.948484	17610	18	7.09126e-05	0.287056	0	1	0	411	0.51931	0.167	1	1	0.433103	NA	0	0	NA	NA	NA	0.338361	NA	NA	33	Abnormal heart morphology|Atrial septal defect|Cleft lip|Cleft palate|Cleft upper lip|Depressed nasal bridge|Developmental cataract|Epicanthus|Failure to thrive|Growth delay|High palate|Horseshoe kidney|Hypertelorism|Hypospadias|Lethargy|Leukopenia|Low-set ears|Microcephaly|Micrognathia|Mitral valve prolapse|Neurodevelopmental delay|Neutropenia|Pallor|Patent ductus arteriosus|Ptosis|Renal agenesis|Short neck|Short stature|Strabismus|Thrombocytopenia|Triphalangeal thumb|Ventricular septal defect|Wide nasal bridge	DIAMOND-BLACKFAN ANEMIA 6; DBA6	0	0.00618543	NA	NA	1	Failure to thrive
KDF1	ENSG00000175707	protein_coding	0.948107	17628	20	0.0004478	0.355744	0	1	0	253	0.621441	0.625	3	3	0.502571	NA	0	0	NA	NA	NA	0.193292	NA	NA	8	Abnormality of the dentition|Depressed nasal ridge|Hypodontia|Hypohidrosis|Prominent forehead|Sparse hair|Thick vermilion border|Thin skin	ECTODERMAL DYSPLASIA 12, HYPOHIDROTIC/HAIR/TOOTH/NAIL TYPE; ECTD12	0	0.350722	NA	NA	4	abnormal keratinocyte differentiation|Cleft palate|Hyperkeratosis|Short nose
NA	ENSG00000235337	lncRNA	0.947963	17633	23	1e-07	0.573407	0	1	0	782	0	NA	0	0	NA	NA	0	0	NA	NA	NA	0	NA	NA	NA	NA	NA	0	0	NA	NA	NA	NA
ARHGDIA	ENSG00000141522	protein_coding	0.947866	17637	18	0.0006635	0.298783	1	0.0477664	0.00227464	276	0.204516	0.87	2	1	0.291333	NA	0	1	5	0	-Inf	0.411286	2	Intellectual disability | Seizure	7	Cerebral visual impairment|Hypoalbuminemia|Intellectual disability|Nephrotic syndrome|Proteinuria|Seizure|Sensorineural hearing impairment	NEPHROTIC SYNDROME, TYPE 8; NPHS8	0	0.412185	NA	NA	8	abnormal kidney morphology|Hypercholesterolemia|Hypoalbuminemia|Male infertility|Proteinuria|Renal cyst|Renal insufficiency|T lymphocytopenia
USP1	ENSG00000162607	protein_coding	0.947767	17640	22	6.76e-05	0.403534	0	1	0	462	0.218356	0.257	3	1	0.236966	NA	0	0	NA	NA	NA	0	NA	NA	NA	NA	NA	0	0.350674	NA	NA	5	Decreased body weight|Decreased testicular size|Male infertility|Osteolysis|Osteopenia
SENP1	ENSG00000079387	protein_coding	0.947708	17643	21	3.147e-05	0.498869	0	1	0	656	0	0.285	1	0	NA	NA	0	0	NA	NA	NA	0	NA	NA	NA	NA	NA	0	0.384862	NA	NA	8	Anemia|Decreased body weight|Elevated hepatic transaminase|Failure to thrive|Hypocholesterolemia|Hypotriglyceridemia|Pallor|Pancreatitis
ACAP2-IT1	ENSG00000229325	lncRNA	0.947559	17650	17	0.0002456	0.469351	1	0.0179067	0.10833	362	0	NA	2	1	0.5669	NA	0.44383	11	4	0.403574	1.0529	0	NA	NA	NA	NA	NA	0	0	NA	NA	NA	NA
NA	ENSG00000243004	lncRNA	0.947442	17654	22	1.158e-05	0.746639	0	1	0	1542	0	NA	0	0	NA	NA	0	0	NA	NA	NA	0	NA	NA	NA	NA	NA	0	0	NA	NA	NA	NA
CCDC134	ENSG00000100147	protein_coding	0.94715	17662	22	1e-06	0.452841	0	1	0	577	0	1.542	0	0	NA	NA	0	0	NA	NA	NA	0	NA	NA	NA	NA	NA	0	0.192526	NA	NA	2	Anemia|Intracranial hemorrhage
THRA	ENSG00000126351	protein_coding	0.947146	17663	22	0.0001975	0.581609	0	1	0	485	0	0.454	0	0	NA	NA	0	0	NA	NA	NA	0.231135	NA	NA	10	Anemia|Broad-based gait|Constipation|Delayed eruption of teeth|Delayed skeletal maturation|Dry skin|Growth delay|Hypertelorism|Macroglossia|Relative macrocephaly	HYPOTHYROIDISM, CONGENITAL, NONGOITROUS, 6; CHNG6	0	0.425398	1	Ataxia	16	Abnormal enzyme/coenzyme activity|Abnormal hippocampus morphology|Arrhythmia|Ataxia|Cerebellar dysplasia|Decreased body weight|Failure to thrive|Hyperactivity|Hyperinsulinemia|Hypothyroidism|increased anxiety-related response|Increased bone mineral density|Intrauterine growth retardation|Obesity|Osteolysis|Osteopenia
FAM157C	ENSG00000260528	lncRNA	0.947129	17664	22	1.283e-11	0.588553	0	1	0	356	0	NA	0	0	NA	NA	0	0	NA	NA	NA	0	NA	NA	NA	NA	NA	0	0	NA	NA	NA	NA
NA	ENSG00000258035	lncRNA	0.947074	17667	22	5.323e-06	0.699143	0	1	0	712	0	NA	0	0	NA	NA	0	0	NA	NA	NA	0	NA	NA	NA	NA	NA	0	0	NA	NA	NA	NA
C11orf65	ENSG00000166323	protein_coding	0.946942	17670	22	6e-07	0.339352	0	1	0	781	0.292176	1.75	1	1	0.125519	0	0	0	NA	NA	NA	0	NA	NA	NA	NA	NA	0	0	NA	NA	NA	NA
PSMC2	ENSG00000161057	protein_coding	0.946851	17676	20	0.0007539	0.417861	1	0.00589513	0.0941156	437	0	0.119	0	0	NA	NA	0.291802	9	4	0.239237	0.577881	0	NA	NA	NA	NA	NA	0	0.167293	1	Gait disturbance	2	Failure to thrive|Gait disturbance
BRAP	ENSG00000089234	protein_coding	0.946692	17681	18	0.000155896	0.364975	1	0.0322507	0.0217212	216	0	0.674	0	0	NA	NA	0.384396	4	1f	0.420262	0.721632	0	NA	NA	NA	NA	NA	0	0.172488	NA	NA	2	abnormal ear morphology|Abnormal heart morphology
PLEKHF1	ENSG00000166289	protein_coding	0.946541	17684	22	0.000299675	0.556862	1	0.0319787	0.0223089	557	0	1.162	0	0	NA	NA	0.365177	15	5	0.257987	0.952857	0	NA	NA	NA	NA	NA	0	0	NA	NA	NA	NA
RPS6KA2-IT1	ENSG00000232082	lncRNA	0.946348	17686	22	2e-06	0.657144	0	1	0	517	0	NA	7	0	NA	NA	0	0	NA	NA	NA	0	NA	NA	NA	NA	NA	0	0	NA	NA	NA	NA
FAM87A	ENSG00000182366	lncRNA	0.946254	17692	22	1.778e-05	0.775895	0	1	0	1021	0	NA	0	0	NA	NA	0	0	NA	NA	NA	0	NA	NA	NA	NA	NA	0	0	NA	NA	NA	NA
SPDYE6	ENSG00000260097	protein_coding	0.946077	17701	19	2.852e-05	0.537175	0	1	0	420	0	NA	1	0	NA	NA	0	0	NA	NA	NA	0	NA	NA	NA	NA	NA	0	0.411661	NA	NA	1	Abnormality of the spleen
FAM71C	ENSG00000180219	protein_coding	0.946048	17702	21	4.406e-05	0.446828	0	1	0	320	0.479797	1.006	2	2	0.298519	NA	0	0	NA	NA	NA	0	NA	NA	NA	NA	NA	0	0	NA	NA	NA	NA
LINC00276	ENSG00000230448	lncRNA	0.945975	17707	22	2.28e-05	0.798634	0	1	0	2619	0	NA	0	0	NA	NA	0	0	NA	NA	NA	0	NA	NA	NA	NA	NA	0	0	NA	NA	NA	NA
NA	ENSG00000267248	lncRNA	0.945813	17716	19	0.0008513	0.365758	1	0.000614338	0.145223	321	0	NA	0	0	NA	NA	0.354541	5	2b	0.309094	0.892067	0	NA	NA	NA	NA	NA	0	0	NA	NA	NA	NA
KCMF1	ENSG00000176407	protein_coding	0.945714	17720	21	0.0006158	0.430315	1	0.0175226	0.0513638	703	0	0.296	0	0	NA	NA	0.558549	43	2b	0.509323	1.17303	0	NA	NA	NA	NA	NA	0	0	NA	NA	NA	NA
NNMT	ENSG00000166741	protein_coding	0.945685	17721	22	0.0003418	0.602252	0	1	0	533	0.372384	1.864	1	1	0.459533	NA	0	0	NA	NA	NA	0	NA	NA	NA	NA	NA	0	0.397038	NA	NA	3	Abnormality of the spleen|Abnormal pancreas morphology|Splenomegaly
NA	ENSG00000249738	lncRNA	0.945622	17722	22	1.799e-05	0.775574	0	1	0	1693	0	NA	0	0	NA	NA	0	0	NA	NA	NA	0	NA	NA	NA	NA	NA	0	0	NA	NA	NA	NA
NA	ENSG00000260160	lncRNA	0.9456	17724	18	0.0001352	0.540192	1	0.0305101	0.0247877	496	0	NA	0	0	NA	NA	0.330545	8	4	0.290679	0.694301	0	NA	NA	NA	NA	NA	0	0	NA	NA	NA	NA
NA	ENSG00000286288	lncRNA	0.945447	17728	22	5.114e-06	0.693419	0	1	0	892	0	NA	0	0	NA	NA	0	0	NA	NA	NA	0	NA	NA	NA	NA	NA	0	0	NA	NA	NA	NA
NA	ENSG00000285367	lncRNA	0.945439	17729	22	1.732e-05	0.772585	0	1	0	1118	0	NA	0	0	NA	NA	0	0	NA	NA	NA	0	NA	NA	NA	NA	NA	0	0	NA	NA	NA	NA
NA	ENSG00000228680	lncRNA	0.945433	17730	23	1e-06	0.599184	0	1	0	531	0	NA	0	0	NA	NA	0	0	NA	NA	NA	0	NA	NA	NA	NA	NA	0	0	NA	NA	NA	NA
NA	ENSG00000233519	lncRNA	0.94536	17733	23	7e-08	0.56235	0	1	0	632	0	NA	0	0	NA	NA	0	0	NA	NA	NA	0	NA	NA	NA	NA	NA	0	0	NA	NA	NA	NA
NA	ENSG00000230552	lncRNA	0.945304	17736	23	8e-09	0.55284	0	1	0	621	0	NA	0	0	NA	NA	0	0	NA	NA	NA	0	NA	NA	NA	NA	NA	0	0	NA	NA	NA	NA
CFAP299	ENSG00000197826	protein_coding	0.945298	17737	21	2.94e-05	0.611976	0	1	0	2108	0.0633852	1.642	3	1	0.0896364	0.001	0	0	NA	NA	NA	0.10987	1	Cognitive impairment	2	Cognitive impairment|Myopia	NA	0	0.0823657	NA	NA	1	Hypoalbuminemia
ORM2	ENSG00000228278	protein_coding	0.94526	17741	22	4.85e-05	0.561985	0	1	0	543	0.339603	1.347	1	1	0.247519	NA	0	0	NA	NA	NA	0	NA	NA	NA	NA	NA	0	0	NA	NA	NA	NA
MTA2	ENSG00000149480	protein_coding	0.945204	17745	20	2e-07	0.456486	0	1	0	351	0	0.364	0	0	NA	NA	0	0	NA	NA	NA	0	NA	NA	NA	NA	NA	0	0.238526	NA	NA	3	Failure to thrive|Hyperkeratosis|Proteinuria
TXK	ENSG00000074966	protein_coding	0.945114	17750	22	4.36168e-05	0.527392	0	1	0	690	0.354047	0.781	5	2	0.476	0.0153	0	0	NA	NA	NA	0	NA	NA	NA	NA	NA	0	0	NA	NA	NA	NA
TSPYL4	ENSG00000187189	protein_coding	0.944998	17755	22	0.000589888	0.389573	1	0.0283622	0.0281097	386	0.139141	1.278	2	1	0.129167	NA	0.453051	38	2b	0.374987	0.925646	0	NA	NA	NA	NA	NA	0	0.0514943	NA	NA	1	Hyperactivity
ZZZ3	ENSG00000036549	protein_coding	0.944817	17761	21	0.0001552	0.5189	1	0.0414326	0.00871424	416	0	0.177	0	0	NA	NA	0.322816	2	5	0.294775	0.855387	0	NA	NA	NA	NA	NA	0	0	NA	NA	NA	NA
ATPAF1	ENSG00000123472	protein_coding	0.944799	17762	20	4.267e-05	0.587018	0	1	0	632	0.372975	0.716	1	1	0.213158	0.00715	0	0	NA	NA	NA	0	NA	NA	NA	NA	NA	0	0	NA	NA	NA	NA
TAF1D	ENSG00000166012	protein_coding	0.944797	17763	22	2.313e-05	0.312041	0	1	0	426	0.484921	1.346	2	2	0.392346	NA	0	0	NA	NA	NA	0	NA	NA	NA	NA	NA	0	0	NA	NA	NA	NA
NA	ENSG00000245025	lncRNA	0.944782	17765	23	7e-07	0.588251	0	1	0	595	0	NA	0	0	NA	NA	0	0	NA	NA	NA	0	NA	NA	NA	NA	NA	0	0	NA	NA	NA	NA
HSPA6	ENSG00000173110	protein_coding	0.944739	17767	20	8.77584e-05	0.619001	0	1	0	434	0.474793	1.384	5	3	0.483269	NA	0	0	NA	NA	NA	0	NA	NA	NA	NA	NA	0	0.0125152	NA	NA	1	Failure to thrive
RNF144B	ENSG00000137393	protein_coding	0.944535	17773	21	2.11615e-07	0.654179	0	1	0	991	0	1.261	1	0	NA	NA	0	0	NA	NA	NA	0	NA	NA	NA	NA	NA	0	0	NA	NA	NA	NA
CRH	ENSG00000147571	protein_coding	0.944517	17774	19	1.005e-05	0.434134	0	1	0	402	0	0.72	1	0	NA	NA	0	0	NA	NA	NA	0	NA	NA	NA	NA	NA	0	0.420711	NA	NA	10	Decreased body weight|decreased circulating estradiol level|Hypercholesterolemia|Hyperinsulinemia|Hypertriglyceridemia|increased anxiety-related response|Obesity|Osteopenia|Proteinuria|Thin skin
TMEM59	ENSG00000116209	protein_coding	0.944476	17778	20	0.0002437	0.368588	1	0.00774825	0.0848139	313	0	1.465	0	0	NA	NA	0.323309	4	1f	0.288303	0.773363	0	NA	NA	NA	NA	NA	0	0	NA	NA	NA	NA
G0S2	ENSG00000123689	protein_coding	0.944429	17780	22	3.77e-05	0.694125	0	1	0	540	0	1.757	0	0	NA	NA	0	0	NA	NA	NA	0	NA	NA	NA	NA	NA	0	0.164179	NA	NA	2	Abnormality of the liver|Decreased body weight
VCPIP1	ENSG00000175073	protein_coding	0.944425	17781	20	8.56e-05	0.285338	1	0.0264971	0.0312528	331	0	0.119	4	0	NA	NA	0.356895	2	4	0.477145	0.399142	0	NA	NA	NA	NA	NA	0	0	NA	NA	NA	NA
NA	ENSG00000285606	lncRNA	0.944387	17783	22	5.142e-06	0.690771	0	1	0	825	0	NA	0	0	NA	NA	0	0	NA	NA	NA	0	NA	NA	NA	NA	NA	0	0	NA	NA	NA	NA
FADD	ENSG00000168040	protein_coding	0.944386	17784	22	0.0005114	0.465886	0	1	0	542	0.348887	1.277	1	1	0.270862	NA	0	0	NA	NA	NA	0.267659	1	Seizure	8	Cerebral atrophy|Decreased liver function|Elevated serum alanine aminotransferase|Encephalopathy|Hepatic fibrosis|Recurrent infections|Seizure|Ventricular septal defect	IMMUNODEFICIENCY 90 WITH ENCEPHALOPATHY, FUNCTIONAL HYPOSPLENIA, AND HEPATIC DYSFUNCTION; IMD90	0	0.368911	NA	NA	6	Abnormal erythrocyte morphology|Decreased body weight|Diarrhea|Hypoplasia of the thymus|Osteopenia|Splenomegaly
SWI5	ENSG00000175854	protein_coding	0.944247	17787	21	4.8e-05	0.604148	0	1	0	513	0.334077	1.1	1	1	0.174462	NA	0	0	NA	NA	NA	0	NA	NA	NA	NA	NA	0	0	NA	NA	NA	NA
NA	ENSG00000251095	lncRNA	0.944218	17788	22	2.94849e-06	0.666035	0	1	0	1305	0	NA	0	0	NA	NA	0	0	NA	NA	NA	0	NA	NA	NA	NA	NA	0	0	NA	NA	NA	NA
MIR1244-2	ENSG00000283498	miRNA	0.944023	17796	20	1.984e-06	0.734013	0	1	0	422	0	NA	0	0	NA	NA	0	0	NA	NA	NA	0	NA	NA	NA	NA	NA	0	0	NA	NA	NA	NA
KCNA3	ENSG00000177272	protein_coding	0.943975	17797	22	0.0003545	0.556331	1	0.0394737	0.0308714	450	0	0.392	0	0	NA	NA	0.411554	1	4	0.60906	0.391293	0	NA	NA	NA	NA	NA	0	0.0111667	NA	NA	1	Decreased body weight
CCL28	ENSG00000151882	protein_coding	0.943954	17799	20	0.0002893	0.479827	1	0.0331886	0.0199835	317	0	1.654	0	0	NA	NA	0.460438	1	3a	0.687	0.458593	0	NA	NA	NA	NA	NA	0	0.0588446	NA	NA	1	Decreased circulating IgA level
KRT14	ENSG00000186847	protein_coding	0.943952	17800	22	0.0003296	0.548352	0	1	0	489	0.525273	0.846	8	4	0.7639	NA	0	0	NA	NA	NA	0.285486	NA	NA	23	Abnormal pattern of respiration|Anemia|Bruising susceptibility|Constipation|Dermal atrophy|Failure to thrive|Feeding difficulties|Growth delay|Hyperhidrosis|Hyperkeratosis|Hyperpigmentation of the skin|Hypohidrosis|Hypopigmentation of the skin|Hypopigmented skin patches|Ichthyosis|Muscle weakness|Nail dysplasia|Ophthalmoparesis|Prematurely aged appearance|Ptosis|Respiratory insufficiency|Squamous cell carcinoma of the skin|Subcutaneous hemorrhage	DERMATOPATHIA PIGMENTOSA RETICULARIS; DPR | EPIDERMOLYSIS BULLOSA SIMPLEX 1A, GENERALIZED SEVERE; EBS1A | EPIDERMOLYSIS BULLOSA SIMPLEX 1C, LOCALIZED; EBS1C | EPIDERMOLYSIS BULLOSA SIMPLEX 1B, GENERALIZED INTERMEDIATE; EBS1B | NAEGELI-FRANCESCHETTI-JADASSOHN SYNDROME; NFJS | EPIDERMOLYSIS BULLOSA SIMPLEX 1D, GENERALIZED, INTERMEDIATE OR SEVERE, AUTOSOMAL RECESSIVE; EBS1D	0	0	NA	NA	NA	NA
NA	ENSG00000242880	lncRNA	0.943813	17810	22	1.00672e-05	0.728046	0	1	0	1302	0	NA	0	0	NA	NA	0	0	NA	NA	NA	0	NA	NA	NA	NA	NA	0	0	NA	NA	NA	NA
RND1	ENSG00000172602	protein_coding	0.94374	17811	21	0.0001676	0.497584	1	0.0327	0.0208268	504	0	0.48	1	0	NA	NA	0.314744	7	1f	0.284932	0.619868	0	NA	NA	NA	NA	NA	0	0	NA	NA	NA	NA
RN7SL449P	ENSG00000242889	misc_RNA	0.943619	17814	22	7.973e-06	0.712589	0	1	0	527	0	NA	0	0	NA	NA	0	0	NA	NA	NA	0	NA	NA	NA	NA	NA	0	0	NA	NA	NA	NA
MFSD8	ENSG00000164073	protein_coding	0.943591	17816	21	0.0003503	0.363001	0	1	0	440	0.184971	1.067	2	1	0.265357	NA	0	0	NA	NA	NA	0.427875	1	Ataxia	20	Ataxia|Blindness|Bull's eye maculopathy|Cerebellar atrophy|Cerebral atrophy|Delayed speech and language development|EEG abnormality|Generalized myoclonic seizure|Global developmental delay|Macular dystrophy|Mental deterioration|Neurodegeneration|Optic atrophy|Optic disc pallor|Pigmentary retinopathy|Reduced visual acuity|Retinopathy|Sleep disturbance|Visual impairment|Visual loss	CEROID LIPOFUSCINOSIS, NEURONAL, 7; CLN7 | MACULAR DYSTROPHY WITH CENTRAL CONE INVOLVEMENT; CCMD	0	0.439311	NA	NA	6	Abnormality of the liver|Abnormality of the spleen|abnormal kidney morphology|abnormal retinal vasculature morphology|Astrocytosis|Retinal dysplasia
EIF4E1B	ENSG00000175766	protein_coding	0.943557	17818	21	3.132e-05	0.715996	0	1	0	672	0	1.303	1	0	NA	NA	0	0	NA	NA	NA	0	NA	NA	NA	NA	NA	0	0.156207	NA	NA	2	Abnormal spermatogenesis|Failure to thrive
MYO3B	ENSG00000071909	protein_coding	0.943479	17824	22	5.579e-05	0.756283	0	1	0	1749	0.12597	0.992	3	1	0.211593	NA	0	0	NA	NA	NA	0	NA	NA	NA	NA	NA	0	0.0412038	NA	NA	1	Leukopenia
DEXI	ENSG00000182108	protein_coding	0.943457	17825	22	5.752e-06	0.692987	0	1	0	655	0	1.666	0	0	NA	NA	0	0	NA	NA	NA	0	NA	NA	NA	NA	NA	0	0	NA	NA	NA	NA
ELOVL7	ENSG00000164181	protein_coding	0.943378	17829	22	0.000508	0.500976	1	0.0145171	0.0605888	742	0	0.75	0	0	NA	NA	0.370646	4	3a	0.398449	0.70227	0	NA	NA	NA	NA	NA	0	0	NA	NA	NA	NA
CLSTN2-AS1	ENSG00000250433	lncRNA	0.943357	17830	22	8.602e-07	0.632085	0	1	0	567	0	NA	1	1	0.707967	0.0286	0	0	NA	NA	NA	0	NA	NA	NA	NA	NA	0	0	NA	NA	NA	NA
NOX4	ENSG00000086991	protein_coding	0.943299	17835	22	7.503e-05	0.432212	0	1	0	675	0.389239	1.138	4	2	0.660414	NA	0	0	NA	NA	NA	0	NA	NA	NA	NA	NA	0	0.161251	NA	NA	2	abnormal mitochondrial physiology|Abnormal renal physiology
NSD2	ENSG00000109685	protein_coding	0.943233	17838	20	0.0003867	0.422247	1	0.0425581	0.00728322	502	0	0.119	2	0	NA	NA	0.441572	2	4	0.54709	0.771403	0	NA	NA	NA	NA	WOLF-HIRSCHHORN SYNDROME; WHS	0	0.250748	NA	NA	3	Atrial septal defect|Cleft palate|Failure to thrive
C11orf87	ENSG00000185742	protein_coding	0.943213	17840	22	0.0001381	0.497156	1	0.020552	0.0437232	549	0	1.242	0	0	NA	NA	0.128458	2	5	0.06727	0.264095	0	NA	NA	NA	NA	NA	0	0	NA	NA	NA	NA
NA	ENSG00000287109	lncRNA	0.943187	17842	22	3e-07	0.611296	0	1	0	618	0	NA	0	0	NA	NA	0	0	NA	NA	NA	0	NA	NA	NA	NA	NA	0	0	NA	NA	NA	NA
H2BC8	ENSG00000273802	protein_coding	0.943134	17844	20	0.0001425	0.563	0	1	0	642	0.367117	NA	1	1	0.455792	NA	0	0	NA	NA	NA	0	NA	NA	NA	NA	NA	0	0.294954	NA	NA	4	Abnormality of the orbital region|Failure to thrive|Neutropenia|Splenomegaly
NA	ENSG00000287677	lncRNA	0.943097	17845	22	1.14e-05	0.734027	0	1	0	844	0	NA	0	0	NA	NA	0	0	NA	NA	NA	0	NA	NA	NA	NA	NA	0	0	NA	NA	NA	NA
LINC01915	ENSG00000265485	lncRNA	0.943002	17846	22	6.052e-06	0.694591	0	1	0	1102	0	NA	0	0	NA	NA	0	0	NA	NA	NA	0	NA	NA	NA	NA	NA	0	0	NA	NA	NA	NA
HYAL2	ENSG00000068001	protein_coding	0.942994	17847	21	0.0002405	0.460567	0	1	0	200	0.40347	0.535	1	1	0.267667	NA	0	0	NA	NA	NA	0	NA	NA	NA	NA	NA	0	0.457036	NA	NA	6	Abnormality of the orbital region|Anemia|Elevated hepatic iron concentration|Reticulocytosis|Short nose|Thrombocytopenia
EFCAB10	ENSG00000185055	protein_coding	0.942948	17849	23	1e-06	0.592648	0	1	0	590	0	1.279	0	0	NA	NA	0	0	NA	NA	NA	0	NA	NA	NA	NA	NA	0	0	NA	NA	NA	NA
SAPCD1-AS1	ENSG00000235663	lncRNA	0.942886	17851	22	1.02204e-06	0.637997	0	1	0	461	0	NA	3	1	0.665148	5e-05	0	0	NA	NA	NA	0	NA	NA	NA	NA	NA	0	0	NA	NA	NA	NA
NA	ENSG00000269356	lncRNA	0.942838	17853	22	9.171e-06	0.720504	0	1	0	697	0	NA	0	0	NA	NA	0	0	NA	NA	NA	0	NA	NA	NA	NA	NA	0	0	NA	NA	NA	NA
RPS7P11	ENSG00000213326	processed_pseudogene	0.94263	17864	22	2.571e-09	0.584395	0	1	0	230	0	NA	0	0	NA	NA	0	0	NA	NA	NA	0	NA	NA	NA	NA	NA	0	0	NA	NA	NA	NA
MBOAT1	ENSG00000172197	protein_coding	0.942421	17871	22	4.81189e-05	0.690226	0	1	0	942	0.202278	1.075	2	1	0.333828	0.00205	0	0	NA	NA	NA	0	NA	NA	NA	NA	NA	0	0	NA	NA	NA	NA
IL18RAP	ENSG00000115607	protein_coding	0.942393	17875	22	2.719e-05	0.474542	0	1	0	918	0	0.58	0	0	NA	NA	0	0	NA	NA	NA	0	NA	NA	NA	NA	NA	0	0.33289	NA	NA	3	Hypotriglyceridemia|Male infertility|Neutropenia
INTS3	ENSG00000143624	protein_coding	0.942003	17896	20	0.000642	0.311527	1	0.0177324	0.0505972	283	0	0.251	1	0	NA	NA	0.51919	27	2a	0.488502	1.0812	0	NA	NA	NA	NA	NA	0	0.198983	NA	NA	2	Hyperactivity|increased aggression
GGNBP2	ENSG00000278311	protein_coding	0.941952	17899	22	6.985e-05	0.52096	0	1	0	378	0	NA	0	0	NA	NA	0	0	NA	NA	NA	0	NA	NA	NA	NA	NA	0	0.442103	NA	NA	7	Abnormal spermatogenesis|Azoospermia|Behavioral abnormality|Hyperactivity|increased anxiety-related response|Male infertility|Pallor
LINC00343	ENSG00000226620	lncRNA	0.941942	17900	23	1e-07	0.55757	0	1	0	1013	0	NA	0	0	NA	NA	0	0	NA	NA	NA	0	NA	NA	NA	NA	NA	0	0	NA	NA	NA	NA
NA	ENSG00000244062	processed_pseudogene	0.941828	17906	23	8e-07	0.583126	0	1	0	491	0	NA	0	0	NA	NA	0	0	NA	NA	NA	0	NA	NA	NA	NA	NA	0	0	NA	NA	NA	NA
C13orf46	ENSG00000283199	protein_coding	0.941677	17911	20	3.29e-05	0.503233	0	1	0	624	0	NA	0	0	NA	NA	0	0	NA	NA	NA	0	NA	NA	NA	NA	NA	0	0.411661	NA	NA	1	Leukopenia
NA	ENSG00000286071	lncRNA	0.941645	17912	23	9e-06	0.673002	0	1	0	642	0	NA	0	0	NA	NA	0	0	NA	NA	NA	0	NA	NA	NA	NA	NA	0	0	NA	NA	NA	NA
ZDHHC18	ENSG00000204160	protein_coding	0.941492	17914	22	0.0005579	0.331534	1	0.0132446	0.0648307	232	0	0.805	0	0	NA	NA	0.53247	47	1b	0.492068	1.01159	0	NA	NA	NA	NA	NA	0	0	NA	NA	NA	NA
LINC02814	ENSG00000236975	lncRNA	0.941292	17922	23	2e-06	0.602178	0	1	0	940	0	NA	0	0	NA	NA	0	0	NA	NA	NA	0	NA	NA	NA	NA	NA	0	0	NA	NA	NA	NA
LINC01725	ENSG00000233008	lncRNA	0.941255	17924	23	1e-06	0.588197	0	1	0	1235	0	NA	0	0	NA	NA	0	0	NA	NA	NA	0	NA	NA	NA	NA	NA	0	0	NA	NA	NA	NA
LINC02028	ENSG00000230102	lncRNA	0.941245	17925	22	2.292e-05	0.639314	0	1	0	891	0	NA	0	0	NA	NA	0	0	NA	NA	NA	0.147281	NA	NA	1	Self-injurious behavior	NA	0	0	NA	NA	NA	NA
PPP3CB	ENSG00000107758	protein_coding	0.941058	17932	14	0.0003322	0.351193	1	0.0264797	0.0312784	674	0	0.098	0	0	NA	NA	0.591848	202	1b	0.384936	1.23679	0	NA	NA	NA	NA	NA	0	0.287323	NA	NA	4	Decreased body weight|Failure to thrive|Hypoplasia of the thymus|T lymphocytopenia
HS6ST1P1	ENSG00000187952	processed_pseudogene	0.941009	17933	22	1.26867e-05	0.735635	0	1	0	664	0	NA	0	0	NA	NA	0	0	NA	NA	NA	0	NA	NA	NA	NA	NA	0	0	NA	NA	NA	NA
CFAP58	ENSG00000120051	protein_coding	0.940956	17937	22	8.471e-05	0.5333	0	1	0	589	0.380302	1.003	3	2	0.199	0.00105	0	0	NA	NA	NA	0.0491374	NA	NA	1	Male infertility	NA	0	0.0412038	NA	NA	1	Male infertility
TNFRSF4	ENSG00000186827	protein_coding	0.940943	17938	21	1.46499e-05	0.584915	0	1	0	652	0	1.322	2	0	NA	NA	0	0	NA	NA	NA	0.2046	NA	NA	3	Immunodeficiency|Pancytopenia|Splenomegaly	IMMUNODEFICIENCY 16; IMD16	0	0	NA	NA	NA	NA
M1AP	ENSG00000159374	protein_coding	0.940899	17940	21	1.279e-05	0.410043	0	1	0	421	0	1.405	0	0	NA	NA	0	0	NA	NA	NA	0.16443	NA	NA	2	Azoospermia|Male infertility	NA	0	0.202903	NA	NA	2	Decreased testicular size|Male infertility
ZNF281	ENSG00000162702	protein_coding	0.940715	17943	22	0.0003962	0.342844	1	0.00850977	0.0818497	346	0	0.249	2	0	NA	NA	0.384579	10	2b	0.338862	0.87589	0	NA	NA	NA	NA	NA	0	0	NA	NA	NA	NA
OTUD6B	ENSG00000155100	protein_coding	0.940557	17952	19	0.0001117	0.465184	0	1	0	463	0	1.323	0	0	NA	NA	0	0	NA	NA	NA	0.695164	4	Ataxia | Cerebral cortical atrophy | Seizure | Spasticity	49	Abnormality of the pinna|Absent speech|Aplasia/Hypoplasia of the corpus callosum|Arachnodactyly|Ataxia|Atrial septal defect|Autistic behavior|Brachycephaly|Cerebral cortical atrophy|Cerebral palsy|Cryptorchidism|Decreased body weight|Delayed gross motor development|Delayed speech and language development|Downslanted palpebral fissures|Failure to thrive|Feeding difficulties|Flexion contracture|Generalized hypotonia|Global developmental delay|Hearing impairment|Highly arched eyebrow|High palate|Hypoplasia of the corpus callosum|Inability to walk|Intellectual disability, severe|Intrauterine growth retardation|Limb joint contracture|Long eyelashes|Long face|Long philtrum|Low-set ears|Microcephaly|Prominent nasal bridge|Protruding ear|Sacral dimple|Scoliosis|Seizure|Short neck|Short stature|Spasticity|Spastic tetraplegia|Talipes equinovarus|Tapered finger|Toe syndactyly|Ventricular septal defect|Ventriculomegaly|Wide nasal bridge|Wide nose	INTELLECTUAL DEVELOPMENTAL DISORDER WITH DYSMORPHIC FACIES, SEIZURES, AND DISTAL LIMB ANOMALIES; IDDFSDA	0	0.0374618	NA	NA	1	Ventricular septal defect
NA	ENSG00000248791	processed_pseudogene	0.940463	17957	21	2.814e-07	0.644982	0	1	0	419	0	NA	0	0	NA	NA	0	0	NA	NA	NA	0	NA	NA	NA	NA	NA	0	0	NA	NA	NA	NA
MRC1	ENSG00000260314	protein_coding	0.940427	17958	22	3e-09	0.567297	0	1	0	672	0	NA	0	0	NA	NA	0	0	NA	NA	NA	0	NA	NA	NA	NA	NA	0	0.0114757	NA	NA	1	T lymphocytopenia
EXTL1	ENSG00000158008	protein_coding	0.940415	17959	18	0.000154861	0.439227	1	0.0329618	0.0202902	514	0	1.082	1	0	NA	NA	0.469425	11	4	0.513465	0.816655	0	NA	NA	NA	NA	NA	0	0	NA	NA	NA	NA
C17orf49	ENSG00000258315	protein_coding	0.940314	17966	23	7e-07	0.5765	0	1	0	560	0	0.97	2	0	NA	NA	0	0	NA	NA	NA	0	NA	NA	NA	NA	NA	0	0	NA	NA	NA	NA
MIR497HG	ENSG00000267532	lncRNA	0.940314	17966	23	7e-07	0.5765	0	1	0	563	0	NA	0	0	NA	NA	0	0	NA	NA	NA	0	NA	NA	NA	NA	NA	0	0	NA	NA	NA	NA
NA	ENSG00000272112	lncRNA	0.940088	17975	23	2e-07	0.556556	0	1	0	457	0	NA	0	0	NA	NA	0	0	NA	NA	NA	0	NA	NA	NA	NA	NA	0	0	NA	NA	NA	NA
SIRT1	ENSG00000096717	protein_coding	0.939917	17979	20	0.000388	0.322577	1	0.0388476	0.0116785	546	0	0.503	1	0	NA	NA	0.323144	4	3a	0.409747	0.29484	0	NA	NA	NA	NA	NA	0	0.443076	NA	NA	23	Abnormal eyelid morphology|Abnormality of pelvic girdle bone morphology|Abnormality of the orbital region|Abnormal spermatogenesis|Atrial septal defect|Cardiomegaly|Decreased body weight|Failure to thrive|Glucose intolerance|Hepatic steatosis|Hyperactivity|Hypertriglyceridemia|Increased circulating antibody level|Lethargy|Male infertility|Microphthalmia|Narrow palpebral fissure|nervous system physiology variant|Pneumonia|Polyphagia|Short nose|Splenomegaly|Ventricular septal defect
CDK5	ENSG00000164885	protein_coding	0.939916	17980	21	0.0001792	0.391053	1	0.0155257	0.118629	363	0	0.562	0	0	NA	NA	0.217108	2	7	0.18412	0.482389	0	NA	NA	NA	NA	LISSENCEPHALY 7 WITH CEREBELLAR HYPOPLASIA; LIS7	0	0.00415806	NA	NA	1	Abnormal motor neuron morphology
NA	ENSG00000269189	lncRNA	0.939755	17990	23	9e-07	0.581781	0	1	0	597	0	NA	0	0	NA	NA	0	0	NA	NA	NA	0	NA	NA	NA	NA	NA	0	0	NA	NA	NA	NA
RNU6-457P	ENSG00000200869	snRNA	0.939724	17992	22	1.22364e-05	0.729975	0	1	0	1519	0	NA	0	0	NA	NA	0	0	NA	NA	NA	0	NA	NA	NA	NA	NA	0	0	NA	NA	NA	NA
NA	ENSG00000253633	lncRNA	0.939714	17993	22	4.84324e-07	0.609542	0	1	0	704	0	1.91	0	0	NA	NA	0	0	NA	NA	NA	0	NA	NA	NA	NA	NA	0	0	NA	NA	NA	NA
HMGN3-AS1	ENSG00000270362	lncRNA	0.939676	17995	21	6.393e-05	0.468027	1	0.0408966	0.0262152	505	0	NA	0	0	NA	NA	0.12427	1	5	0.13454	0.0605684	0	NA	NA	NA	NA	NA	0	0	NA	NA	NA	NA
RBMS3-AS3	ENSG00000235904	lncRNA	0.939558	18001	22	3.286e-06	0.659713	0	1	0	1258	0	NA	0	0	NA	NA	0	0	NA	NA	NA	0	NA	NA	NA	NA	NA	0	0	NA	NA	NA	NA
ZP1	ENSG00000149506	protein_coding	0.93955	18002	22	1.57e-05	0.454562	0	1	0	522	0	1.33	1	0	NA	NA	0	0	NA	NA	NA	0.294495	NA	NA	1	Infertility	OOCYTE MATURATION DEFECT 1; OOMD1	0	0	NA	NA	NA	NA
NA	ENSG00000255384	lncRNA	0.939436	18005	21	0.000281377	0.350206	1	0.0164386	0.0545836	299	0	1.604	0	0	NA	NA	0.448952	3	2b	0.46203	1.1013	0	NA	NA	NA	NA	NA	0	0	NA	NA	NA	NA
ABCA9-AS1	ENSG00000231749	lncRNA	0.939385	18012	23	3e-07	0.559632	0	1	0	648	0	NA	6	5	0.439593	0.01255	0	0	NA	NA	NA	0	NA	NA	NA	NA	NA	0	0	NA	NA	NA	NA
PCAT1	ENSG00000253438	lncRNA	0.938941	18024	22	4.552e-05	0.873171	0	1	0	2826	0	NA	0	0	NA	NA	0	0	NA	NA	NA	0	NA	NA	NA	NA	NA	0	0	NA	NA	NA	NA
NA	ENSG00000284612	lncRNA	0.938834	18027	23	5e-07	0.565717	0	1	0	578	0	NA	0	0	NA	NA	0	0	NA	NA	NA	0	NA	NA	NA	NA	NA	0	0	NA	NA	NA	NA
PDE9A-AS1	ENSG00000225731	lncRNA	0.938824	18028	23	1e-07	0.549369	0	1	0	651	0	NA	1	0	NA	NA	0	0	NA	NA	NA	0	NA	NA	NA	NA	NA	0	0	NA	NA	NA	NA
GLI1	ENSG00000111087	protein_coding	0.938757	18033	20	0.000181	0.531407	0	1	0	314	0.365749	0.924	4	2	0.514667	NA	0	0	NA	NA	NA	0.380246	1	Intellectual disability	38	Abnormal hair morphology|Abnormal heart valve morphology|Abnormality of cardiovascular system morphology|Abnormality of pelvic girdle bone morphology|Abnormality of the dentition|Abnormality of the skeletal system|Abnormal oral frenulum morphology|Atrial septal defect|Cleft upper lip|Cryptorchidism|Cubitus valgus|Dandy-Walker malformation|Delayed eruption of teeth|Delayed skeletal maturation|Dextrocardia|Failure to thrive|Foot polydactyly|Hand polydactyly|Hypodontia|Hypospadias|Intellectual disability|Intrauterine growth retardation|Micromelia|Nail dysplasia|Narrow chest|Pectus carinatum|Postaxial foot polydactyly|Postaxial hand polydactyly|Postaxial polydactyly|Preaxial hand polydactyly|Renal hypoplasia/aplasia|Short ribs|Short stature|Situs inversus totalis|Strabismus|Talipes equinovarus|Thin vermilion border|Ventricular septal defect	POLYDACTYLY, PREAXIAL I; PPD1 | POLYDACTYLY, POSTAXIAL, TYPE A8; PAPA8	0	0	NA	NA	NA	NA
OR2T33	ENSG00000177212	protein_coding	0.938578	18039	21	1.04e-05	0.350575	0	1	0	598	0.408049	1.837	3	2	0.462867	NA	0	0	NA	NA	NA	0	NA	NA	NA	NA	NA	0	0	NA	NA	NA	NA
DSG1	ENSG00000134760	protein_coding	0.938468	18046	22	0.0006044	0.351588	0	1	0	808	0.593348	0.331	5	4	0.112296	0.05945	0	0	NA	NA	NA	0.171427	NA	NA	7	Abnormal hair morphology|Growth delay|Hyperhidrosis|Psoriasiform dermatitis|Recurrent respiratory infections|Sparse hair|Ventricular septal defect	PALMOPLANTAR KERATODERMA I, STRIATE, FOCAL, OR DIFFUSE; PPKS1 | ERYTHRODERMA, CONGENITAL, WITH PALMOPLANTAR KERATODERMA, HYPOTRICHOSIS, AND HYPER-IgE; EPKHE	0	0.346802	NA	NA	4	Abnormal eyelid morphology|axon fasciculation variant|Cataract|Hypercholesterolemia
SERPINB9P1	ENSG00000230438	lncRNA	0.938296	18048	22	1.724e-08	0.579085	0	1	0	744	0	NA	0	0	NA	NA	0	0	NA	NA	NA	0	NA	NA	NA	NA	NA	0	0	NA	NA	NA	NA
BCDIN3D-AS1	ENSG00000258057	lncRNA	0.938166	18055	22	0.0001546	0.409225	1	0.0318862	0.0224623	519	0	NA	2	1	0.0958519	NA	0.317752	5	3a	0.337734	0.498363	0	NA	NA	NA	NA	NA	0	0	NA	NA	NA	NA
SLC35A3	ENSG00000117620	protein_coding	0.938154	18056	20	0.0001227	0.477494	0	1	0	479	0.194958	0.795	2	1	0.230667	NA	0	0	NA	NA	NA	0.50039	2	Intellectual disability | Seizure	16	Autistic behavior|Camptodactyly of finger|Flexion contracture|Generalized hypotonia|Global developmental delay|Hammertoe|Hip dislocation|Hip dysplasia|Intellectual disability|Intellectual disability, mild|Intellectual disability, moderate|Intellectual disability, severe|Microcephaly|Microretrognathia|Scoliosis|Seizure	ARTHROGRYPOSIS, IMPAIRED INTELLECTUAL DEVELOPMENT, AND SEIZURES; AMRS	0	0	NA	NA	NA	NA
ATG101	ENSG00000123395	protein_coding	0.938133	18058	22	0.000394898	0.454087	1	0.0371111	0.0139528	380	0	0.662	0	0	NA	NA	0.542354	9	1f	0.623828	0.9813	0	NA	NA	NA	NA	NA	0	0	NA	NA	NA	NA
NA	ENSG00000244255	protein_coding	0.938045	18059	22	7.184e-06	0.692602	0	1	0	422	0	0.692	0	0	NA	NA	0	0	NA	NA	NA	0	NA	NA	NA	NA	NA	0	0	NA	NA	NA	NA
ERP44	ENSG00000023318	protein_coding	0.937877	18067	22	0.000343	0.461119	1	0.0369268	0.0141828	573	0	0.274	0	0	NA	NA	0.183178	1	5	0.13454	0.510759	0	NA	NA	NA	NA	NA	0	0.318291	NA	NA	4	Failure to thrive|Increased bone mineral density|Scaling skin|Short stature
EGR4	ENSG00000135625	protein_coding	0.937794	18071	20	0.001112	0.340423	1	0.0168057	0.0533826	336	0	1.021	0	0	NA	NA	0.460543	1	4	0.60906	0.765686	0	NA	NA	NA	NA	NA	0	0.255912	NA	NA	3	Abnormal spermatogenesis|Decreased testicular size|Male infertility
FBXO41	ENSG00000163013	protein_coding	0.937786	18072	20	0.0008004	0.356765	0	1	0	464	0.412601	0.207	4	2	0.322769	NA	0	0	NA	NA	NA	0	NA	NA	NA	NA	NA	0	0.809669	2	Ataxia | Gait disturbance	7	Abnormality of neuronal migration|Ataxia|Decreased body weight|Failure to thrive|Gait disturbance|Hyperactivity|Tremor
NA	ENSG00000274023	lncRNA	0.9377	18076	23	3e-07	0.555199	0	1	0	1185	0	NA	0	0	NA	NA	0	0	NA	NA	NA	0	NA	NA	NA	NA	NA	0	0	NA	NA	NA	NA
NA	ENSG00000285770	lncRNA	0.937688	18078	23	9.961e-07	0.57838	0	1	0	570	0	NA	0	0	NA	NA	0	0	NA	NA	NA	0	NA	NA	NA	NA	NA	0	0	NA	NA	NA	NA
NA	ENSG00000279196	TEC	0.937572	18080	21	1.078e-07	0.631131	0	1	0	299	0	NA	0	0	NA	NA	0	0	NA	NA	NA	0	NA	NA	NA	NA	NA	0	0	NA	NA	NA	NA
SAP130	ENSG00000136715	protein_coding	0.937343	18087	21	0.0003916	0.474262	1	0.0195155	0.0460997	717	0	0.159	0	0	NA	NA	0.410436	5	4	0.429168	0.847357	0	NA	NA	NA	NA	NA	0	0.0206228	NA	NA	1	Leukopenia
NA	ENSG00000257545	lncRNA	0.937307	18088	22	5.543e-06	0.675193	0	1	0	884	0	1.962	0	0	NA	NA	0	0	NA	NA	NA	0	NA	NA	NA	NA	NA	0	0	NA	NA	NA	NA
LMO4	ENSG00000143013	protein_coding	0.937299	18091	22	0.0001933	0.459703	1	0.0412821	0.024992	610	0	0.595	0	0	NA	NA	0.205931	2	5	0.2155	0.273651	0	NA	NA	NA	NA	NA	0	0.155861	NA	NA	2	Anencephaly|Pallor
HSPD1	ENSG00000144381	protein_coding	0.937276	18093	17	0.0005129	0.313001	0	1	0	217	0	0.268	0	0	NA	NA	0	0	NA	NA	NA	0.59542	2	Babinski sign | Seizure	29	Abnormal pyramidal sign|Apnea|Babinski sign|Choreoathetosis|Feeding difficulties in infancy|Flexion contracture|Generalized hypotonia|Global developmental delay|Hearing impairment|Hyperreflexia|Hyperreflexia in upper limbs|Impaired vibration sensation in the lower limbs|Intellectual disability, profound|Leukodystrophy|Lower limb muscle weakness|Lower limb spasticity|Nystagmus|Pes cavus|Postnatal microcephaly|Progressive spasticity|Rod-cone dystrophy|Scoliosis|Seizure|Spastic gait|Spastic paraplegia|Strabismus|Urinary bladder sphincter dysfunction|Urinary incontinence|Urinary urgency	SPASTIC PARAPLEGIA 13, AUTOSOMAL DOMINANT; SPG13 | LEUKODYSTROPHY, HYPOMYELINATING, 4; HLD4	0	0.733058	2	Ataxia | Spasticity	11	Abnormal mitochondrial morphology|abnormal mitochondrial physiology|Abnormal motor neuron morphology|Anemia|Ataxia|Cardiomegaly|Congestive heart failure|Dilated cardiomyopathy|Failure to thrive|Morphological abnormality of the pyramidal tract|Spasticity
NA	ENSG00000286162	lncRNA	0.937271	18094	23	8e-07	0.571141	0	1	0	1004	0	NA	0	0	NA	NA	0	0	NA	NA	NA	0	NA	NA	NA	NA	NA	0	0	NA	NA	NA	NA
NA	ENSG00000287401	lncRNA	0.937254	18096	23	5e-09	0.52998	0	1	0	648	0	NA	0	0	NA	NA	0	0	NA	NA	NA	0	NA	NA	NA	NA	NA	0	0	NA	NA	NA	NA
NA	ENSG00000273218	lncRNA	0.937171	18099	18	0.0002332	0.416083	1	0.0101011	0.0759978	201	0	NA	0	0	NA	NA	0.365464	11	3a	0.36752	0.59569	0	NA	NA	NA	NA	NA	0	0	NA	NA	NA	NA
NA	ENSG00000266541	lncRNA	0.937079	18104	22	7.36e-06	0.690966	0	1	0	809	0	NA	0	0	NA	NA	0	0	NA	NA	NA	0	NA	NA	NA	NA	NA	0	0	NA	NA	NA	NA
HTR4	ENSG00000164270	protein_coding	0.937076	18105	22	4.392e-05	0.504324	0	1	0	776	0.333674	0.651	4	2	0.298	0.00105	0	0	NA	NA	NA	0	NA	NA	NA	NA	NA	0	0.0229096	NA	NA	1	increased anxiety-related response
NA	ENSG00000223653	lncRNA	0.937072	18107	23	8e-06	0.65391	0	1	0	886	0	NA	0	0	NA	NA	0	0	NA	NA	NA	0	NA	NA	NA	NA	NA	0	0	NA	NA	NA	NA
NA	ENSG00000279946	TEC	0.93704	18110	23	6e-06	0.635678	0	1	0	445	0	NA	0	0	NA	NA	0	0	NA	NA	NA	0	NA	NA	NA	NA	NA	0	0	NA	NA	NA	NA
STK11IP	ENSG00000144589	protein_coding	0.937023	18111	21	3.66e-05	0.401413	0	1	0	397	0.449778	0.857	2	2	0.139	NA	0	0	NA	NA	NA	0	NA	NA	NA	NA	NA	0	0.0257681	NA	NA	1	Abnormal heart morphology
NECAP1	ENSG00000089818	protein_coding	0.936946	18115	22	0.0002069	0.440721	0	1	0	488	0	0.653	1	0	NA	NA	0	0	NA	NA	NA	0.782513	6	Abnormality of vision | Ataxia | Intellectual disability | Myoclonus | Seizure | Spasticity	45	Abnormal corpus callosum morphology|Abnormal involuntary eye movements|Abnormality of vision|Ataxia|Attention deficit hyperactivity disorder|Behavioral abnormality|Brain atrophy|Cerebral atrophy|Decreased fetal movement|Delayed speech and language development|Developmental regression|Difficulty walking|Downslanted palpebral fissures|Dyskinesia|Encephalopathy|Epileptic encephalopathy|Failure to thrive|Feeding difficulties|Gastroesophageal reflux|Generalized hypotonia|Global developmental delay|High forehead|Hypodontia|Hyporeflexia|Hypsarrhythmia|Impulsivity|Intellectual disability|Involuntary movements|Mental deterioration|Microcephaly|Muscular hypotonia of the trunk|Myoclonus|Nystagmus|Optic atrophy|Poor head control|Ptosis|Reduced tendon reflexes|Retinal degeneration|Rigidity|Seizure|Short stature|Spasticity|Status epilepticus|Tremor|Unsteady gait	DEVELOPMENTAL AND EPILEPTIC ENCEPHALOPATHY 21; DEE21	0	0	NA	NA	NA	NA
CSMD2-AS1	ENSG00000231163	lncRNA	0.936829	18120	22	5.683e-06	0.674997	0	1	0	504	0	NA	1	1	0.128692	5e-05	0	0	NA	NA	NA	0	NA	NA	NA	NA	NA	0	0	NA	NA	NA	NA
NA	ENSG00000263499	lncRNA	0.936791	18122	22	7.973e-06	0.694629	0	1	0	532	0	NA	0	0	NA	NA	0	0	NA	NA	NA	0	NA	NA	NA	NA	NA	0	0	NA	NA	NA	NA
NA	ENSG00000277526	lncRNA	0.936682	18125	22	1.777e-05	0.750632	0	1	0	1113	0	NA	0	0	NA	NA	0	0	NA	NA	NA	0	NA	NA	NA	NA	NA	0	0	NA	NA	NA	NA
NAF1	ENSG00000145414	protein_coding	0.936551	18132	20	7.8802e-05	0.535312	0	1	0	481	0.502844	0.307	2	2	0.0902593	NA	0	0	NA	NA	NA	0	NA	NA	NA	NA	NA	0	0.0206228	NA	NA	1	Failure to thrive
NA	ENSG00000240634	processed_pseudogene	0.936496	18134	18	7.71915e-06	0.263822	1	0.0417883	0.00827982	237	0	NA	0	0	NA	NA	0.228085	1	5	0.13454	0.853955	0	NA	NA	NA	NA	NA	0	0	NA	NA	NA	NA
NA	ENSG00000251205	lncRNA	0.93643	18139	23	9e-07	0.573035	0	1	0	666	0	NA	0	0	NA	NA	0	0	NA	NA	NA	0	NA	NA	NA	NA	NA	0	0	NA	NA	NA	NA
HLA-W	ENSG00000235290	unprocessed_pseudogene	0.936401	18141	22	5.585e-06	0.672933	0	1	0	2864	0	NA	41	27	0.492	0.03305	0	0	NA	NA	NA	0	NA	NA	NA	NA	NA	0	0	NA	NA	NA	NA
CUL2	ENSG00000108094	protein_coding	0.93635	18142	20	0.0007598	0.304682	1	0.00310794	0.11346	723	0	0.093	2	0	NA	NA	0.468238	45	2a	0.376495	0.98893	0	NA	NA	NA	NA	NA	0	0	NA	NA	NA	NA
C6	ENSG00000039537	protein_coding	0.936346	18143	21	5.639e-05	0.67493	0	1	0	738	0.274146	0.993	5	2	0.235071	NA	0	0	NA	NA	NA	0	NA	NA	NA	NA	COMPLEMENT COMPONENT 6 DEFICIENCY; C6D	0	0	NA	NA	NA	NA
KLHL28	ENSG00000179454	protein_coding	0.93617	18152	21	0.000256281	0.481426	1	0.0112259	0.0720881	621	0	0.585	0	0	NA	NA	0.214463	2	6	0.183795	0.463455	0	NA	NA	NA	NA	NA	0	0	NA	NA	NA	NA
NA	ENSG00000286190	protein_coding	0.936014	18163	22	2.82868e-06	0.643378	0	1	0	688	0	NA	0	0	NA	NA	0	0	NA	NA	NA	0	NA	NA	NA	NA	NA	0	0	NA	NA	NA	NA
CWC25	ENSG00000273559	protein_coding	0.935948	18166	21	2.38842e-05	0.642863	0	1	0	548	0	NA	0	0	NA	NA	0	0	NA	NA	NA	0	NA	NA	NA	NA	NA	0	0.175763	NA	NA	2	Intrauterine growth retardation|sperm excess
NA	ENSG00000273763	transcribed_processed_pseudogene	0.935874	18169	23	8e-07	0.567465	0	1	0	592	0	NA	0	0	NA	NA	0	0	NA	NA	NA	0	NA	NA	NA	NA	NA	0	0	NA	NA	NA	NA
NA	ENSG00000286997	lncRNA	0.935605	18175	22	1e-11	0.558018	0	1	0	400	0	NA	0	0	NA	NA	0	0	NA	NA	NA	0	NA	NA	NA	NA	NA	0	0	NA	NA	NA	NA
OR10AH1P	ENSG00000272595	transcribed_unprocessed_pseudogene	0.935603	18176	22	6.02468e-06	0.674888	0	1	0	886	0	NA	0	0	NA	NA	0	0	NA	NA	NA	0	NA	NA	NA	NA	NA	0	0	NA	NA	NA	NA
CREB3	ENSG00000107175	protein_coding	0.935504	18180	22	0.0001807	0.503173	0	1	0	491	0.517975	1.01	1	1	0.83884	0.04335	0	0	NA	NA	NA	0	NA	NA	NA	NA	NA	0	0.163701	NA	NA	2	Failure to thrive|Hyperactivity
NA	ENSG00000280067	TEC	0.935485	18182	18	8.483e-05	0.380241	1	0.0208705	0.0431865	293	0	NA	0	0	NA	NA	0.27105	2	5	0.13454	1.08947	0	NA	NA	NA	NA	NA	0	0	NA	NA	NA	NA
LINC01965	ENSG00000256637	lncRNA	0.9354	18187	22	1e-07	0.58203	0	1	0	1044	0	NA	0	0	NA	NA	0	0	NA	NA	NA	0	NA	NA	NA	NA	NA	0	0	NA	NA	NA	NA
NA	ENSG00000279175	lncRNA	0.935207	18193	23	5e-07	0.556177	0	1	0	637	0	NA	0	0	NA	NA	0	0	NA	NA	NA	0	NA	NA	NA	NA	NA	0	0	NA	NA	NA	NA
WNT4	ENSG00000162552	protein_coding	0.93507	18197	22	0.0002151	0.56583	0	1	0	718	0	0.651	0	0	NA	NA	0	0	NA	NA	NA	0.285486	NA	NA	23	Abnormality of cardiovascular system morphology|Brachydactyly|Cleft lip|Cleft palate|Congenital diaphragmatic hernia|Cubitus valgus|Growth delay|Hirsutism|Hypoplasia of the uterus|Hypospadias|Intrauterine growth retardation|Low-set ears|Obesity|Oral cleft|Primary amenorrhea|Protruding ear|Pulmonary hypoplasia|Renal agenesis|Short neck|Short philtrum|Short stature|Synophrys|Ventricular septal defect	MULLERIAN APLASIA AND HYPERANDROGENISM | 46,XX SEX REVERSAL WITH DYSGENESIS OF KIDNEYS, ADRENALS, AND LUNGS; SERKAL	0	0.376711	NA	NA	7	Abnormality of adrenal physiology|Decreased body weight|Failure to thrive|Kyphosis|neuron number variant|Renal agenesis|Renal insufficiency
MRPS6	ENSG00000243927	protein_coding	0.935059	18199	21	0.0004552	0.430369	1	0.0125823	0.0673606	606	0	1.694	0	0	NA	NA	0.413711	9	3a	0.457499	0.651813	0	NA	NA	NA	NA	NA	0	0	NA	NA	NA	NA
DLEU1	ENSG00000176124	lncRNA	0.934953	18203	22	1.33e-05	0.724491	0	1	0	2411	0	1.484	0	0	NA	NA	0	0	NA	NA	NA	0	NA	NA	NA	NA	NA	0	0	NA	NA	NA	NA
NA	ENSG00000287117	lncRNA	0.934932	18204	23	2e-08	0.528971	0	1	0	1458	0	NA	0	0	NA	NA	0	0	NA	NA	NA	0	NA	NA	NA	NA	NA	0	0	NA	NA	NA	NA
IRX6	ENSG00000159387	protein_coding	0.934856	18208	22	4.66e-05	0.565921	0	1	0	532	0	1.331	0	0	NA	NA	0	0	NA	NA	NA	0	NA	NA	NA	NA	NA	0	0.300682	NA	NA	4	Abnormality of the liver|Abnormality of the orbital region|Failure to thrive|motor neuron morphology variant
SLC12A3	ENSG00000070915	protein_coding	0.934855	18209	22	0.000458002	0.565855	0	1	0	640	0.382331	1.198	5	2	0.662433	0.04905	0	0	NA	NA	NA	0.459138	2	Ataxia | Seizure	40	Abdominal pain|Abnormal T-wave|Arthralgia|Ataxia|Blurred vision|Cerebral calcification|Constipation|Delayed puberty|Diabetic ketoacidosis|Diarrhea|Excessive daytime somnolence|Failure to thrive|Fatigue|Focal-onset seizure|Generalized muscle weakness|Glucose intolerance|Growth delay|Hashimoto thyroiditis|Headache|Hyperhidrosis|Hypotension|Insomnia|Muscle spasm|Muscle weakness|Myalgia|Paralysis|Paresthesia|Pericardial effusion|Proteinuria|Recurrent fever|Respiratory distress|Rhabdomyolysis|Seizure|Syncope|Type I diabetes mellitus|Type II diabetes mellitus|Urinary incontinence|Varicose veins|Vertigo|Vomiting	GITELMAN SYNDROME; GTLMNS	0	0	NA	NA	NA	NA
HCG17	ENSG00000270604	lncRNA	0.93459	18222	22	3.453e-06	0.647045	0	1	0	1699	0	NA	0	0	NA	NA	0	0	NA	NA	NA	0	NA	NA	NA	NA	NA	0	0	NA	NA	NA	NA
INHCAP	ENSG00000242337	transcribed_unprocessed_pseudogene	0.934555	18225	23	8e-07	0.563996	0	1	0	726	0	NA	0	0	NA	NA	0	0	NA	NA	NA	0	NA	NA	NA	NA	NA	0	0	NA	NA	NA	NA
NA	ENSG00000285081	lncRNA	0.934507	18229	23	7e-07	0.561226	0	1	0	509	0	NA	0	0	NA	NA	0	0	NA	NA	NA	0	NA	NA	NA	NA	NA	0	0	NA	NA	NA	NA
H4-16	ENSG00000197837	protein_coding	0.934418	18235	20	0.0001557	0.442606	1	0.046501	0.00968177	455	0	1.895	0	0	NA	NA	0.416446	2	6	0.55195	0.560284	0	NA	NA	NA	NA	NA	0	0.0133199	NA	NA	1	Failure to thrive
SAMMSON	ENSG00000240405	lncRNA	0.934113	18244	22	1.53877e-05	0.733262	0	1	0	1589	0	NA	0	0	NA	NA	0	0	NA	NA	NA	0	NA	NA	NA	NA	NA	0	0	NA	NA	NA	NA
LINC00683	ENSG00000266256	lncRNA	0.934075	18249	22	1.465e-05	0.730013	0	1	0	1101	0	NA	0	0	NA	NA	0	0	NA	NA	NA	0	NA	NA	NA	NA	NA	0	0	NA	NA	NA	NA
CNTN4-AS2	ENSG00000227588	lncRNA	0.934071	18250	22	1.64e-05	0.737779	0	1	0	924	0	NA	0	0	NA	NA	0	0	NA	NA	NA	0	NA	NA	NA	NA	NA	0	0	NA	NA	NA	NA
SLC7A10	ENSG00000130876	protein_coding	0.934054	18252	22	0.0003219	0.552596	0	1	0	662	0	0.774	1	0	NA	NA	0	0	NA	NA	NA	0	NA	NA	NA	NA	NA	0	0.775053	3	Ataxia | Myoclonus | Seizure	6	Ataxia|Bilateral tonic-clonic seizure|Decreased body weight|Myoclonus|Seizure|Tremor
NA	ENSG00000273217	protein_coding	0.934021	18253	23	2e-07	0.540599	0	1	0	707	0	0.301	0	0	NA	NA	0	0	NA	NA	NA	0	NA	NA	NA	NA	NA	0	0	NA	NA	NA	NA
RNU7-99P	ENSG00000252080	snRNA	0.934008	18254	22	1.22364e-05	0.714941	0	1	0	1352	0	NA	0	0	NA	NA	0	0	NA	NA	NA	0	NA	NA	NA	NA	NA	0	0	NA	NA	NA	NA
NA	ENSG00000278254	lncRNA	0.933816	18262	22	1.386e-05	0.724771	0	1	0	1060	0	NA	0	0	NA	NA	0	0	NA	NA	NA	0	NA	NA	NA	NA	NA	0	0	NA	NA	NA	NA
NA	ENSG00000225106	lncRNA	0.93373	18263	22	1.08e-05	0.705839	0	1	0	766	0	NA	0	0	NA	NA	0	0	NA	NA	NA	0	NA	NA	NA	NA	NA	0	0	NA	NA	NA	NA
NA	ENSG00000243295	lncRNA	0.933686	18266	22	2.44e-05	0.772525	0	1	0	2208	0	NA	0	0	NA	NA	0	0	NA	NA	NA	0	NA	NA	NA	NA	NA	0	0	NA	NA	NA	NA
PRSS37	ENSG00000165076	protein_coding	0.933669	18267	21	7e-06	0.371435	0	1	0	613	0.302521	1.312	1	1	0.0938148	NA	0	0	NA	NA	NA	0	NA	NA	NA	NA	NA	0	0.0457773	NA	NA	1	Male infertility
PWRN4	ENSG00000260232	lncRNA	0.933557	18273	22	1.678e-05	0.738463	0	1	0	1527	0	NA	0	0	NA	NA	0	0	NA	NA	NA	0	NA	NA	NA	NA	NA	0	0	NA	NA	NA	NA
NA	ENSG00000277695	lncRNA	0.933475	18277	21	2.94849e-06	0.679445	0	1	0	734	0	NA	0	0	NA	NA	0	0	NA	NA	NA	0	NA	NA	NA	NA	NA	0	0	NA	NA	NA	NA
AMBP	ENSG00000106927	protein_coding	0.933364	18285	22	2.991e-05	0.664854	0	1	0	617	0.133305	1.374	2	1	0.12431	NA	0	0	NA	NA	NA	0	NA	NA	NA	NA	NA	0	0	NA	NA	NA	NA
PDCL	ENSG00000136940	protein_coding	0.933156	18291	21	0.0001287	0.418305	1	0.0226732	0.038919	421	0	0.616	0	0	NA	NA	0.224688	5	3a	0.184752	0.388326	0	NA	NA	NA	NA	NA	0	0	NA	NA	NA	NA
FOSL1P1	ENSG00000248394	processed_pseudogene	0.933084	18292	18	8.341e-05	0.32656	1	0.0195411	0.0460741	479	0	NA	0	0	NA	NA	0.302366	2	6	0.30842	0.645481	0	NA	NA	NA	NA	NA	0	0	NA	NA	NA	NA
EIF4H	ENSG00000106682	protein_coding	0.933012	18295	22	4.553e-05	0.448619	0	1	0	470	0	0.548	0	0	NA	NA	0	0	NA	NA	NA	0	NA	NA	NA	NA	NA	0	0.409064	NA	NA	8	Abnormal brainstem morphology|Abnormality of skeletal morphology|Biparietal narrowing|Decreased body weight|decreased corpus callosum size|decreased neuron number|Failure to thrive|Male infertility
NA	ENSG00000279841	TEC	0.932917	18302	22	2.553e-06	0.633597	0	1	0	705	0	NA	0	0	NA	NA	0	0	NA	NA	NA	0	NA	NA	NA	NA	NA	0	0	NA	NA	NA	NA
JADE1	ENSG00000077684	protein_coding	0.932879	18304	22	0.000391806	0.542484	1	0.0456533	0.00454894	633	0.259274	0.246	2	1	0.189571	NA	0.176244	1	5	0.13454	0.457765	0	NA	NA	NA	NA	NA	0	0.0412038	NA	NA	1	Male infertility
PHBP19	ENSG00000257246	processed_pseudogene	0.932788	18311	21	0.0004053	0.506446	1	0.0263579	0.0315084	564	0	NA	0	0	NA	NA	0.453901	3	4	0.602557	0.58688	0	NA	NA	NA	NA	NA	0	0	NA	NA	NA	NA
OTOA	ENSG00000155719	protein_coding	0.93259	18318	20	3.917e-05	0.509059	0	1	0	268	0.218282	0.692	2	1	0.28708	0.00105	0	0	NA	NA	NA	0.147281	NA	NA	1	Sensorineural hearing impairment	DEAFNESS, AUTOSOMAL RECESSIVE 22; DFNB22	0	0.0412038	NA	NA	1	Hearing impairment
RHOQ-AS1	ENSG00000250116	lncRNA	0.93259	18319	22	1.976e-06	0.620488	0	1	0	613	0	NA	0	0	NA	NA	0	0	NA	NA	NA	0	NA	NA	NA	NA	NA	0	0	NA	NA	NA	NA
CUEDC2	ENSG00000107874	protein_coding	0.932589	18320	21	0.001314	0.324092	2	0.0208288	0.125991	357	0	0.645	1	0	NA	NA	0.310093	8	2b	0.224629	0.797565	0	NA	NA	NA	NA	NA	0	0	NA	NA	NA	NA
RFC2	ENSG00000049541	protein_coding	0.932566	18321	20	4.553e-05	0.436021	0	1	0	506	0.50382	0.977	2	1	0.640714	0.86685	0	0	NA	NA	NA	0	NA	NA	NA	NA	NA	0	0	NA	NA	NA	NA
NA	ENSG00000254932	lncRNA	0.932522	18322	23	8e-06	0.641944	0	1	0	576	0	NA	0	0	NA	NA	0	0	NA	NA	NA	0	NA	NA	NA	NA	NA	0	0	NA	NA	NA	NA
STK38	ENSG00000112079	protein_coding	0.932442	18331	21	0.0001569	0.417838	1	0.026355	0.0315339	643	0	0.641	0	0	NA	NA	0.299322	1	5	0.13454	1.39837	0	NA	NA	NA	NA	NA	0	0.00568048	NA	NA	1	Retinal dysplasia
SMAD5	ENSG00000113658	protein_coding	0.932308	18335	19	0.000311374	0.384087	1	0.0149209	0.0588511	419	0	0.16	0	0	NA	NA	0.338418	4	4	0.385072	0.508542	0	NA	NA	NA	NA	NA	0	0.147633	NA	NA	2	Abnormal bleeding|Abnormality of the spinal cord
CNTD1	ENSG00000176563	protein_coding	0.932272	18337	19	0.0001997	0.451775	0	1	0	219	0.435013	0.73	1	1	0.471222	NA	0	0	NA	NA	NA	0	NA	NA	NA	NA	NA	0	0.440018	NA	NA	5	Abnormal testis morphology|Azoospermia|Decreased testicular size|Hypercholesterolemia|Male infertility
FAM118B	ENSG00000197798	protein_coding	0.932185	18339	22	0.0004537	0.420158	2	0.0435373	0.0122938	716	0	0.676	2	0	NA	NA	0.279844	4	4	0.25317	0.579252	0	NA	NA	NA	NA	NA	0	0	NA	NA	NA	NA
LCTL	ENSG00000188501	protein_coding	0.932131	18342	22	7.663e-05	0.590011	0	1	0	643	0.368484	1.231	2	1	0.23231	0.7969	0	0	NA	NA	NA	0	NA	NA	NA	NA	NA	0	0	NA	NA	NA	NA
FAM13B	ENSG00000031003	protein_coding	0.932067	18346	22	0.0001	0.492854	0	1	0	501	0.529906	0.365	1	1	0.672536	NA	0	0	NA	NA	NA	0	NA	NA	NA	NA	NA	0	0	NA	NA	NA	NA
RN7SL655P	ENSG00000241963	misc_RNA	0.932001	18352	21	4.40625e-07	0.6304	0	1	0	535	0	NA	0	0	NA	NA	0	0	NA	NA	NA	0	NA	NA	NA	NA	NA	0	0	NA	NA	NA	NA
PEX11B	ENSG00000131779	protein_coding	0.93197	18353	19	0.0002055	0.437323	0	1	0	219	0	1.08	0	0	NA	NA	0	0	NA	NA	NA	0.726602	4	Ataxia | Cognitive impairment | Seizure | Spasticity	80	Abnormality of epiphysis morphology|Abnormality of metabolism/homeostasis|Abnormality of movement|Abnormality of neuronal migration|Abnormality of retinal pigmentation|Abnormality of the face|Abnormality of the liver|Abnormality of the tongue|Anteverted nares|Areflexia|Arrhythmia|Ataxia|Behavioral abnormality|Cardiomyopathy|Cataract|Cognitive impairment|Constriction of peripheral visual field|Corneal opacity|Cryptorchidism|Depressed nasal bridge|Developmental cataract|Developmental regression|Dolichocephaly|Dry skin|EEG abnormality|Elevated levels of phytanic acid|Epicanthus|Facial palsy|Failure to thrive|Feeding difficulties in infancy|Flat face|Glaucoma|Global developmental delay|Hearing impairment|Hepatic failure|Hepatomegaly|High forehead|High palate|Hydrocele testis|Hydronephrosis|Hyperreflexia|Hypospadias|Hypotonia|Ichthyosis|Intellectual disability, mild|Low-set, posteriorly rotated ears|Macrocephaly|Malabsorption|Microcephaly|Micrognathia|Migraine|Multicystic kidney dysplasia|Muscle weakness|Nyctalopia|Nystagmus|Optic atrophy|Polymicrogyria|Polyneuropathy|Primary adrenal insufficiency|Progressive hearing impairment|Progressive muscle weakness|Ptosis|Reduced tendon reflexes|Respiratory insufficiency|Rod-cone dystrophy|Seizure|Sensorineural hearing impairment|Severe global developmental delay|Short stature|Skeletal dysplasia|Spasticity|Strabismus|Thickened nuchal skin fold|Upslanted palpebral fissure|Urinary incontinence|Ventricular septal defect|Very long chain fatty acid accumulation|Visual impairment|Wide anterior fontanel|Wide nasal bridge	PEROXISOME BIOGENESIS DISORDER 14B; PEX14B	0	0.169047	NA	NA	2	Cerebellar dysplasia|Decreased body weight
SFSWAP	ENSG00000061936	protein_coding	0.931937	18354	22	5.12016e-05	0.600797	0	1	0	861	0.27781	0.168	2	1	0.166793	NA	0	0	NA	NA	NA	0	NA	NA	NA	NA	NA	0	0	NA	NA	NA	NA
MALINC1	ENSG00000245146	lncRNA	0.931882	18359	22	2.928e-06	0.633433	0	1	0	416	0	NA	0	0	NA	NA	0	0	NA	NA	NA	0	NA	NA	NA	NA	NA	0	0	NA	NA	NA	NA
LHX2	ENSG00000106689	protein_coding	0.931799	18363	22	0.0001053	0.679322	0	1	0	637	0	0.224	1	0	NA	NA	0	0	NA	NA	NA	0	NA	NA	NA	NA	NA	0	0.355625	1	Abnormality of vision	6	Abnormality of vision|abnormal telencephalon morphology|Anemia|Anophthalmia|Hydrops fetalis|Pallor
CYB5R4	ENSG00000065615	protein_coding	0.931732	18368	22	0.000301	0.504964	1	0.0440031	0.00608218	601	0.341836	0.941	1	1	0.165815	NA	0.0861388	1	5	0.02312	0.207017	0	NA	NA	NA	NA	NA	0	0.0158734	NA	NA	1	Hyperlipidemia
NA	ENSG00000261292	lncRNA	0.931708	18372	19	0.0001932	0.394661	1	0.0142668	0.0616876	290	0	NA	0	0	NA	NA	0.34118	2	5	0.460575	0.344166	0	NA	NA	NA	NA	NA	0	0	NA	NA	NA	NA
NA	ENSG00000231102	lncRNA	0.931692	18373	23	5e-06	0.611869	0	1	0	508	0	NA	0	0	NA	NA	0	0	NA	NA	NA	0	NA	NA	NA	NA	NA	0	0	NA	NA	NA	NA
IFT20	ENSG00000109083	protein_coding	0.931656	18374	21	0.0003581	0.321093	1	0.0107095	0.0741324	308	0	0.854	0	0	NA	NA	0.166307	2	5	0.0045	0.800028	0	NA	NA	NA	NA	NA	0	0.268124	NA	NA	3	abnormal kidney morphology|Renal cyst|Tubulointerstitial fibrosis
NA	ENSG00000257458	lncRNA	0.931579	18376	22	0.0003108	0.484905	1	0.0240612	0.0361847	547	0	NA	0	0	NA	NA	0.349987	6	4	0.3288	0.745647	0	NA	NA	NA	NA	NA	0	0	NA	NA	NA	NA
FAM169B	ENSG00000283597	transcribed_unitary_pseudogene	0.931538	18377	22	1.69e-05	0.734074	0	1	0	1002	0	NA	0	0	NA	NA	0	0	NA	NA	NA	0	NA	NA	NA	NA	NA	0	0	NA	NA	NA	NA
NA	ENSG00000250771	transcribed_unprocessed_pseudogene	0.931456	18382	21	1.696e-06	0.657258	0	1	0	678	0	NA	0	0	NA	NA	0	0	NA	NA	NA	0	NA	NA	NA	NA	NA	0	0	NA	NA	NA	NA
NA	ENSG00000285551	lncRNA	0.931144	18396	22	1.04e-05	0.697404	0	1	0	872	0	NA	0	0	NA	NA	0	0	NA	NA	NA	0	NA	NA	NA	NA	NEPHROLITHIASIS, URIC ACID, SUSCEPTIBILITY TO	0	0	NA	NA	NA	NA
CTAGE1	ENSG00000212710	protein_coding	0.931128	18398	22	8.918e-05	0.530077	0	1	0	445	0	NA	0	0	NA	NA	0	0	NA	NA	NA	0	NA	NA	NA	NA	NA	0	0.461312	NA	NA	7	Abnormality of the liver|Decreased HDL cholesterol concentration|Elevated hepatic transaminase|Hepatic steatosis|Hepatomegaly|Hypocholesterolemia|Hypotriglyceridemia
HGH1	ENSG00000235173	protein_coding	0.931104	18399	19	4e-13	0.652677	0	1	0	275	0	1.686	0	0	NA	NA	0	0	NA	NA	NA	0	NA	NA	NA	NA	NA	0	0.0147425	NA	NA	1	Failure to thrive
GCA	ENSG00000115271	protein_coding	0.931071	18401	19	0.0008302	0.253911	1	0.0174714	0.110224	281	0.364445	1.074	1	1	0.288852	NA	0.390053	14	5	0.37938	0.681449	0	NA	NA	NA	NA	NA	0	0	NA	NA	NA	NA
ABCF1	ENSG00000204574	protein_coding	0.931064	18402	22	6.629e-07	0.593227	0	1	0	578	0	0.612	0	0	NA	NA	0	0	NA	NA	NA	0	NA	NA	NA	NA	NA	0	0	NA	NA	NA	NA
TTC14	ENSG00000163728	protein_coding	0.930888	18406	20	0.0006441	0.455859	1	0.00790073	0.084124	427	0	0.835	3	0	NA	NA	0.405739	48	3a	0.289074	0.834834	0	NA	NA	NA	NA	NA	0	0	NA	NA	NA	NA
THAP2	ENSG00000173451	protein_coding	0.930736	18410	19	8.68566e-05	0.416936	1	0.0191154	0.0469685	515	0	1.748	1	0	NA	NA	0.170475	1	7	0.18412	0.218837	0	NA	NA	NA	NA	NA	0	0	NA	NA	NA	NA
RAPGEF2	ENSG00000109756	protein_coding	0.930703	18413	21	3.57295e-05	0.616969	0	1	0	1070	0	0.197	3	0	NA	NA	0	0	NA	NA	NA	0	NA	NA	NA	NA	EPILEPSY, FAMILIAL ADULT MYOCLONIC, 7; FAME7	0	0.239628	NA	NA	3	Anencephaly|Pallor|Retinal dysplasia
NA	ENSG00000259146	lncRNA	0.930698	18414	23	8e-06	0.489867	0	1	0	423	0	NA	0	0	NA	NA	0	0	NA	NA	NA	0.147281	NA	NA	1	Mitral valve prolapse	NA	0	0	NA	NA	NA	NA
DMC1	ENSG00000100206	protein_coding	0.930639	18418	21	4.81366e-05	0.547633	0	1	0	567	0	0.771	0	0	NA	NA	0	0	NA	NA	NA	0	NA	NA	NA	NA	NA	0	0.355583	NA	NA	5	Abnormal spermatogenesis|Azoospermia|Decreased testicular size|Infertility|Male infertility
LINC02580	ENSG00000230587	lncRNA	0.93059	18419	22	1.062e-05	0.697008	0	1	0	847	0	NA	0	0	NA	NA	0	0	NA	NA	NA	0	NA	NA	NA	NA	NA	0	0	NA	NA	NA	NA
NA	ENSG00000230751	lncRNA	0.930569	18421	20	0.001614	0.305395	1	0.00581474	0.0945244	380	0	NA	0	0	NA	NA	0.574072	33	2b	0.486719	1.45444	0	NA	NA	NA	NA	NA	0	0	NA	NA	NA	NA
FPR2	ENSG00000171049	protein_coding	0.930569	18422	22	8.916e-05	0.741065	0	1	0	868	0	1.701	0	0	NA	NA	0	0	NA	NA	NA	0	NA	NA	NA	NA	NA	0	0.248695	NA	NA	3	Behavioral abnormality|Decreased circulating antibody level|Hypercholesterolemia
NA	ENSG00000244313	processed_pseudogene	0.930464	18428	18	9.744e-05	0.430148	1	0.029225	0.0266787	301	0	NA	0	0	NA	NA	0.310261	3	3a	0.369047	0.406788	0	NA	NA	NA	NA	NA	0	0	NA	NA	NA	NA
DCTN2	ENSG00000175203	protein_coding	0.930425	18430	21	0.0002865	0.425641	1	0.0283067	0.0282375	288	0	0.247	0	0	NA	NA	0.462149	5	1f	0.58108	0.645576	0	NA	NA	NA	NA	NA	0	0	NA	NA	NA	NA
CDK7	ENSG00000134058	protein_coding	0.930424	18431	18	0.000644	0.369022	1	0.0358492	0.0419989	413	0	1.021	0	0	NA	NA	0.457396	1	4	0.60906	0.741635	0	NA	NA	NA	NA	NA	0	0.37038	NA	NA	6	abnormal kidney morphology|Alopecia|Kyphosis|Scaling skin|Sparse hair|Weight loss
RN7SL660P	ENSG00000278746	misc_RNA	0.930403	18432	22	1.34753e-05	0.713498	0	1	0	706	0	NA	0	0	NA	NA	0	0	NA	NA	NA	0	NA	NA	NA	NA	NA	0	0	NA	NA	NA	NA
LTN1	ENSG00000198862	protein_coding	0.930338	18434	19	0.0004968	0.454301	0	1	0	590	0.619925	0.366	5	4	0.302519	0	0	0	NA	NA	NA	0	NA	NA	NA	NA	NA	0	0.460158	NA	NA	10	Abnormal neuron morphology|Astrocytosis|Bradykinesia|Decreased body weight|Degeneration of anterior horn cells|Impaired proprioception|muscular atrophy|Paralysis|Paraparesis|Thrombocytopenia
USP34	ENSG00000115464	protein_coding	0.930321	18435	22	0.0001204	0.449814	0	1	0	862	0.614306	0.091	5	3	0.349333	NA	0	0	NA	NA	NA	0	NA	NA	NA	NA	NA	0	0	NA	NA	NA	NA
LINC01182	ENSG00000250634	lncRNA	0.930287	18436	22	2.18161e-05	0.753039	0	1	0	1650	0	NA	0	0	NA	NA	0	0	NA	NA	NA	0	NA	NA	NA	NA	NA	0	0	NA	NA	NA	NA
PLEKHM1P1	ENSG00000214176	transcribed_unprocessed_pseudogene	0.930256	18437	17	9.535e-05	0.260149	1	0.0146841	0.0599499	184	0	NA	0	0	NA	NA	0.379165	2	2b	0.352705	1.05837	0	NA	NA	NA	NA	NA	0	0	NA	NA	NA	NA
NA	ENSG00000249330	lncRNA	0.930196	18438	23	1e-09	0.508163	0	1	0	612	0	NA	0	0	NA	NA	0	0	NA	NA	NA	0	NA	NA	NA	NA	NA	0	0	NA	NA	NA	NA
CALML3	ENSG00000178363	protein_coding	0.930162	18440	22	1.35424e-06	0.604797	0	1	0	589	0	1.904	1	0	NA	NA	0	0	NA	NA	NA	0	NA	NA	NA	NA	NA	0	0.00396205	NA	NA	1	Failure to thrive
LINC02482	ENSG00000251580	lncRNA	0.930121	18444	23	1e-06	0.55891	0	1	0	728	0	NA	0	0	NA	NA	0	0	NA	NA	NA	0	NA	NA	NA	NA	NA	0	0	NA	NA	NA	NA
NA	ENSG00000281732	lncRNA	0.930067	18446	22	3e-06	0.629008	0	1	0	841	0	NA	0	0	NA	NA	0	0	NA	NA	NA	0	NA	NA	NA	NA	NA	0	0	NA	NA	NA	NA
SIRPB3P	ENSG00000223750	unprocessed_pseudogene	0.930061	18447	22	1.157e-05	0.700698	0	1	0	765	0	NA	0	0	NA	NA	0	0	NA	NA	NA	0	NA	NA	NA	NA	NA	0	0	NA	NA	NA	NA
RALY	ENSG00000125970	protein_coding	0.930014	18448	21	6e-07	0.4337	0	1	0	642	0	0.64	0	0	NA	NA	0	0	NA	NA	NA	0.013449	NA	NA	1	Myopia	NA	0	0.18152	NA	NA	2	Abnormal pancreas morphology|Neoplasm
OAS2	ENSG00000111335	protein_coding	0.930006	18449	22	3.924e-05	0.569205	0	1	0	797	0.256854	1.249	4	2	0.158917	NA	0	0	NA	NA	NA	0	NA	NA	NA	NA	NA	0	0	NA	NA	NA	NA
AFAP1-AS1	ENSG00000272620	lncRNA	0.92997	18450	22	2.252e-05	0.755703	0	1	0	1020	0	NA	10	3	0.449889	0.06355	0	0	NA	NA	NA	0	NA	NA	NA	NA	NA	0	0	NA	NA	NA	NA
AKAP5	ENSG00000179841	protein_coding	0.929894	18451	21	3.02886e-05	0.582861	0	1	0	564	0.208067	0.522	2	1	0.176444	NA	0	0	NA	NA	NA	0	NA	NA	NA	NA	NA	0	0.0415289	1	Ataxia	1	Ataxia
NA	ENSG00000273387	lncRNA	0.929812	18453	22	1.746e-06	0.611457	0	1	0	429	0	NA	0	0	NA	NA	0	0	NA	NA	NA	0	NA	NA	NA	NA	NA	0	0	NA	NA	NA	NA
NA	ENSG00000279452	TEC	0.929532	18466	23	4e-06	0.596529	0	1	0	785	0	NA	0	0	NA	NA	0	0	NA	NA	NA	0	NA	NA	NA	NA	NA	0	0	NA	NA	NA	NA
DCSTAMP	ENSG00000164935	protein_coding	0.929506	18469	21	0.0001763	0.619218	0	1	0	779	0.565494	1.156	7	5	0.387519	NA	0	0	NA	NA	NA	0	NA	NA	NA	NA	NA	0	0.0196428	NA	NA	1	Increased bone mineral density
NA	ENSG00000240086	lncRNA	0.929462	18471	22	7.663e-06	0.673057	0	1	0	1005	0	NA	0	0	NA	NA	0	0	NA	NA	NA	0	NA	NA	NA	NA	NA	0	0	NA	NA	NA	NA
B3GALT5-AS1	ENSG00000184809	lncRNA	0.929376	18476	22	0.0008245	0.472668	1	0.0144786	0.123127	660	0	1.441	0	0	NA	NA	0.364259	4	2b	0.449792	0.451683	0	NA	NA	NA	NA	NA	0	0	NA	NA	NA	NA
NA	ENSG00000286363	lncRNA	0.929268	18481	22	1.64e-05	0.725146	0	1	0	810	0	NA	0	0	NA	NA	0	0	NA	NA	NA	0	NA	NA	NA	NA	NA	0	0	NA	NA	NA	NA
NA	ENSG00000287661	lncRNA	0.929208	18485	22	1.679e-05	0.727042	0	1	0	495	0	NA	0	0	NA	NA	0	0	NA	NA	NA	0	NA	NA	NA	NA	NA	0	0	NA	NA	NA	NA
FLG2	ENSG00000143520	protein_coding	0.929163	18488	21	6.111e-05	0.438021	0	1	0	458	0.506275	1.919	15	10	0.324111	NA	0	0	NA	NA	NA	0	NA	NA	NA	NA	PEELING SKIN SYNDROME 6; PSS6	0	0	NA	NA	NA	NA
GPR146	ENSG00000164849	protein_coding	0.929084	18492	22	0.000128245	0.555813	0	1	0	844	0.22889	1.058	7	2	0.220828	NA	0	0	NA	NA	NA	0	NA	NA	NA	NA	NA	0	0.293269	NA	NA	3	Hypocholesterolemia|Hypotriglyceridemia|Tremor
SMPDL3B	ENSG00000130768	protein_coding	0.928994	18496	20	5.29e-05	0.47208	0	1	0	499	0.338752	1.274	4	2	0.488704	NA	0	0	NA	NA	NA	0.147281	NA	NA	1	Astigmatism	NA	0	0	NA	NA	NA	NA
DPY19L2P4	ENSG00000235436	transcribed_unprocessed_pseudogene	0.928934	18500	20	0.00109	0.300871	1	0.00112512	0.135181	475	0	NA	0	0	NA	NA	0.39151	59	2b	0.224273	0.906557	0	NA	NA	NA	NA	NA	0	0	NA	NA	NA	NA
NA	ENSG00000287923	lncRNA	0.928779	18506	22	1.488e-05	0.717126	0	1	0	1104	0	NA	0	0	NA	NA	0	0	NA	NA	NA	0	NA	NA	NA	NA	NA	0	0	NA	NA	NA	NA
NA	ENSG00000250137	lncRNA	0.928731	18510	22	2.146e-06	0.618602	0	1	0	980	0	NA	0	0	NA	NA	0	0	NA	NA	NA	0	NA	NA	NA	NA	NA	0	0	NA	NA	NA	NA
MPC1-DT	ENSG00000261420	lncRNA	0.928728	18511	23	2e-06	0.569134	0	1	0	500	0	NA	0	0	NA	NA	0	0	NA	NA	NA	0	NA	NA	NA	NA	NA	0	0	NA	NA	NA	NA
LINC01257	ENSG00000204603	lncRNA	0.928684	18513	22	6.574e-06	0.661788	0	1	0	923	0	NA	0	0	NA	NA	0	0	NA	NA	NA	0	NA	NA	NA	NA	NA	0	0	NA	NA	NA	NA
FBXL19-AS1	ENSG00000260852	lncRNA	0.928683	18514	21	1.129e-07	0.608014	0	1	0	295	0	NA	1	1	0.224741	NA	0	0	NA	NA	NA	0	NA	NA	NA	NA	NA	0	0	NA	NA	NA	NA
SYNC	ENSG00000162520	protein_coding	0.928667	18515	22	8.685e-05	0.379877	0	1	0	497	0.51554	0.867	5	3	0.526778	NA	0	0	NA	NA	NA	0	NA	NA	NA	NA	NA	0	0.0823657	NA	NA	1	Elevated serum creatine kinase
CALML3-AS1	ENSG00000205488	lncRNA	0.928655	18517	22	1.35424e-06	0.604797	0	1	0	600	0	NA	1	0	NA	NA	0	0	NA	NA	NA	0	NA	NA	NA	NA	NA	0	0	NA	NA	NA	NA
ANKRD13C	ENSG00000118454	protein_coding	0.928643	18519	21	0.0005234	0.433423	1	0.0141387	0.0621987	588	0	0.248	1	0	NA	NA	0.439171	58	2c	0.355857	0.76115	0	NA	NA	NA	NA	NA	0	0	NA	NA	NA	NA
PREB	ENSG00000138073	protein_coding	0.928592	18523	21	0.0001914	0.425861	1	0.0306174	0.0597161	296	0	0.735	2	0	NA	NA	0.323738	2	3a	0.351075	0.641179	0	NA	NA	NA	NA	NA	0	0.00752585	NA	NA	1	Failure to thrive
NA	ENSG00000286117	lncRNA	0.928571	18524	23	5e-09	0.50714	0	1	0	870	0	NA	0	0	NA	NA	0	0	NA	NA	NA	0	NA	NA	NA	NA	NA	0	0	NA	NA	NA	NA
LCN2	ENSG00000148346	protein_coding	0.928468	18531	20	4.8e-05	0.535835	0	1	0	413	0	1.716	0	0	NA	NA	0	0	NA	NA	NA	0	NA	NA	NA	NA	NA	0	0.402555	NA	NA	7	Hepatic steatosis|Hypercholesterolemia|Hyperinsulinemia|Increased bone mineral density|Increased LDL cholesterol concentration|Sepsis|Thrombocytopenia
NA	ENSG00000257285	lncRNA	0.928446	18536	22	3.20052e-06	0.629719	0	1	0	525	0	NA	0	0	NA	NA	0	0	NA	NA	NA	0	NA	NA	NA	NA	NA	0	0	NA	NA	NA	NA
RDH12	ENSG00000139988	protein_coding	0.928323	18539	21	0.0003362	0.464709	0	1	0	462	0.340785	1.435	1	1	0.268185	NA	0	0	NA	NA	NA	0.559345	2	Intellectual disability | Seizure	35	Abnormal electroretinogram|Abnormality of neuronal migration|Abnormality of retinal pigmentation|Abnormality of the optic disc|Abnormal testis morphology|Anteverted nares|Aplasia/Hypoplasia of the cerebellar vermis|Blindness|Cataract|Conductive hearing impairment|Constriction of peripheral visual field|Encephalocele|Glaucoma|Global developmental delay|Hearing impairment|Hemiplegia/hemiparesis|Hyperinsulinemia|Hyperreflexia|Hypogonadism|Hypoplasia of penis|Hypotonia|Intellectual disability|Nyctalopia|Nystagmus|Obesity|Ophthalmoplegia|Optic atrophy|Photophobia|Retinal dystrophy|Rod-cone dystrophy|Seizure|Sensorineural hearing impairment|Type II diabetes mellitus|Visual impairment|Wide nasal bridge	LEBER CONGENITAL AMAUROSIS 13; LCA13	0	0	NA	NA	NA	NA
PLXNB1	ENSG00000164050	protein_coding	0.928305	18540	18	0.000220997	0.415429	0	1	0	452	0.326108	0.385	6	2	0.328	0.00705	0	0	NA	NA	NA	0	NA	NA	NA	NA	NA	1	0	NA	NA	NA	NA
NA	ENSG00000261529	lncRNA	0.928222	18545	18	0.0008257	0.407345	1	0.0051881	0.0984853	372	0	NA	0	0	NA	NA	0.496442	100	2b	0.289222	1.23626	0	NA	NA	NA	NA	NA	0	0	NA	NA	NA	NA
LINC00578	ENSG00000228221	lncRNA	0.927931	18559	22	1.515e-05	0.715853	0	1	0	1239	0	NA	0	0	NA	NA	0	0	NA	NA	NA	0	NA	NA	NA	NA	NA	0	0	NA	NA	NA	NA
RHBDD3	ENSG00000100263	protein_coding	0.927908	18561	21	0.0003153	0.445145	1	0.0165439	0.0541747	341	0	1.271	3	0	NA	NA	0.352429	15	2b	0.298998	0.694267	0	NA	NA	NA	NA	NA	0	0	NA	NA	NA	NA
NA	ENSG00000280011	lncRNA	0.927906	18562	23	5e-07	0.536973	0	1	0	735	0	NA	0	0	NA	NA	0	0	NA	NA	NA	0	NA	NA	NA	NA	NA	0	0	NA	NA	NA	NA
RN7SL408P	ENSG00000266875	misc_RNA	0.92788	18563	22	1.889e-06	0.60763	0	1	0	492	0	NA	0	0	NA	NA	0	0	NA	NA	NA	0	NA	NA	NA	NA	NA	0	0	NA	NA	NA	NA
NA	ENSG00000280190	TEC	0.92785	18565	22	1.63995e-05	0.721312	0	1	0	1119	0	NA	0	0	NA	NA	0	0	NA	NA	NA	0	NA	NA	NA	NA	NA	0	0	NA	NA	NA	NA
GAPDHP71	ENSG00000213376	processed_pseudogene	0.927693	18574	23	7e-08	0.515882	0	1	0	475	0	NA	0	0	NA	NA	0	0	NA	NA	NA	0	NA	NA	NA	NA	NA	0	0	NA	NA	NA	NA
LINC02055	ENSG00000254101	lncRNA	0.927648	18579	22	4.664e-05	0.84782	0	1	0	3632	0	NA	0	0	NA	NA	0	0	NA	NA	NA	0	NA	NA	NA	NA	NA	0	0	NA	NA	NA	NA
NA	ENSG00000251143	lncRNA	0.927617	18581	19	0.0008157	0.239554	1	0.00486936	0.175016	334	0	NA	0	0	NA	NA	0.53683	43	1f	0.542318	0.877382	0	NA	NA	NA	NA	NA	0	0	NA	NA	NA	NA
CHN2-AS1	ENSG00000235669	lncRNA	0.927481	18585	23	7e-07	0.542744	0	1	0	530	0	NA	0	0	NA	NA	0	0	NA	NA	NA	0	NA	NA	NA	NA	NA	0	0	NA	NA	NA	NA
SLC27A6	ENSG00000113396	protein_coding	0.927462	18586	22	0.0001785	0.653777	0	1	0	1933	0.507293	1.383	3	2	0.784767	0	0	0	NA	NA	NA	0	NA	NA	NA	NA	NA	0	0	NA	NA	NA	NA
DYNLRB2	ENSG00000168589	protein_coding	0.927348	18592	22	7.535e-05	0.70762	0	1	0	949	0.217735	1.843	2	1	0.533276	NA	0	0	NA	NA	NA	0	NA	NA	NA	NA	NA	0	0.0165066	NA	NA	1	Male infertility
SEMA7A	ENSG00000138623	protein_coding	0.927309	18593	22	1.449e-05	0.418024	0	1	0	567	0.277826	0.441	4	1	0.676545	NA	0	0	NA	NA	NA	0	NA	NA	NA	NA	BLOOD GROUP, JOHN MILTON HAGEN SYSTEM; JMH	0	0.015287	NA	NA	1	abnormal olfactory tract morphology
PKN2-AS1	ENSG00000237505	lncRNA	0.927301	18594	22	2.939e-05	0.778473	0	1	0	2335	0	NA	2	0	NA	NA	0	0	NA	NA	NA	0	NA	NA	NA	NA	NA	0	0	NA	NA	NA	NA
FUT4	ENSG00000196371	protein_coding	0.927277	18596	21	0.0004179	0.357356	1	0.0322546	0.054034	474	0	1.137	1	0	NA	NA	0.573292	26	1f	0.480311	1.53592	0	NA	NA	NA	NA	NA	0	0.0294432	NA	NA	1	abnormal kidney morphology
SLC38A8	ENSG00000166558	protein_coding	0.927268	18597	22	9.963e-05	0.712342	0	1	0	1063	0.124133	1.898	3	1	0.357071	0.01105	0	0	NA	NA	NA	0.172808	NA	NA	4	Microphthalmia|Nystagmus|Reduced visual acuity|Visual impairment	FOVEAL HYPOPLASIA 2; FVH2	0	0	NA	NA	NA	NA
HLCS-IT1	ENSG00000237646	lncRNA	0.927261	18598	22	1.507e-06	0.602799	0	1	0	556	0	NA	0	0	NA	NA	0	0	NA	NA	NA	0	NA	NA	NA	NA	NA	0	0	NA	NA	NA	NA
NA	ENSG00000287225	lncRNA	0.927225	18599	23	3e-06	0.579865	0	1	0	795	0	NA	0	0	NA	NA	0	0	NA	NA	NA	0	NA	NA	NA	NA	NA	0	0	NA	NA	NA	NA
TMEM179B	ENSG00000185475	protein_coding	0.92721	18601	19	6.57157e-05	0.526051	1	0.0499209	0.000153661	471	0	1.182	0	0	NA	NA	0.175243	1	7	0.18412	0.255279	0	NA	NA	NA	NA	NA	0	0	NA	NA	NA	NA
HS3ST2	ENSG00000122254	protein_coding	0.927191	18602	22	8.573e-06	0.674078	0	1	0	770	0	0.686	2	0	NA	NA	0	0	NA	NA	NA	0	NA	NA	NA	NA	NA	0	0	NA	NA	NA	NA
NA	ENSG00000253535	lncRNA	0.927133	18603	22	1.546e-05	0.699809	0	1	0	2209	0	NA	0	0	NA	NA	0	0	NA	NA	NA	0.0155621	NA	NA	1	Cleft palate	NA	0	0	NA	NA	NA	NA
NA	ENSG00000245970	lncRNA	0.927106	18605	22	1.183e-05	0.694474	0	1	0	594	0	NA	0	0	NA	NA	0	0	NA	NA	NA	0	NA	NA	NA	NA	NA	0	0	NA	NA	NA	NA
NA	ENSG00000287566	lncRNA	0.927096	18607	22	1.35424e-06	0.600695	0	1	0	625	0	NA	0	0	NA	NA	0	0	NA	NA	NA	0	NA	NA	NA	NA	NA	0	0	NA	NA	NA	NA
NA	ENSG00000259772	lncRNA	0.927071	18609	23	6.903e-06	0.618541	0	1	0	565	0	NA	0	0	NA	NA	0	0	NA	NA	NA	0	NA	NA	NA	NA	NA	0	0	NA	NA	NA	NA
CASC18	ENSG00000257859	lncRNA	0.927062	18611	23	4e-06	0.590033	0	1	0	689	0	NA	0	0	NA	NA	0	0	NA	NA	NA	0	NA	NA	NA	NA	NA	0	0	NA	NA	NA	NA
MTCO1P42	ENSG00000230327	processed_pseudogene	0.927059	18612	23	1.6e-06	0.561611	0	1	0	504	0	NA	0	0	NA	NA	0	0	NA	NA	NA	0	NA	NA	NA	NA	NA	0	0	NA	NA	NA	NA
NA	ENSG00000269091	lncRNA	0.926918	18616	21	4e-07	0.614871	0	1	0	429	0	NA	0	0	NA	NA	0	0	NA	NA	NA	0	NA	NA	NA	NA	NA	0	0	NA	NA	NA	NA
NA	ENSG00000280115	TEC	0.926841	18620	22	1.63995e-05	0.718659	0	1	0	1120	0	NA	0	0	NA	NA	0	0	NA	NA	NA	0	NA	NA	NA	NA	NA	0	0	NA	NA	NA	NA
CAMTA1-AS2	ENSG00000237728	lncRNA	0.926815	18622	22	1.04e-05	0.686018	0	1	0	509	0	NA	0	0	NA	NA	0	0	NA	NA	NA	0	NA	NA	NA	NA	NA	0	0	NA	NA	NA	NA
NA	ENSG00000260011	lncRNA	0.926664	18628	20	0.000169	0.469647	1	0.0421597	0.00776874	478	0	NA	0	0	NA	NA	0.393467	5	1f	0.611618	-Inf	0	NA	NA	NA	NA	NA	0	0	NA	NA	NA	NA
PTPN22	ENSG00000134242	protein_coding	0.926612	18631	20	0.0002071	0.395443	0	1	0	337	0.877397	1.089	3	3	0.6628	0.995	0	0	NA	NA	NA	0	NA	NA	NA	NA	SYSTEMIC LUPUS ERYTHEMATOSUS; SLE | RHEUMATOID ARTHRITIS; RA	0	0.00678972	NA	NA	1	Splenomegaly
PMPCB	ENSG00000105819	protein_coding	0.926605	18633	21	0.001803	0.364736	0	1	0	299	0.447021	0.899	1	1	0.311667	0.25975	0	0	NA	NA	NA	0.731443	5	Ataxia | Dystonia | Intellectual disability | Seizure | Spasticity	21	Absent speech|Ataxia|Cerebellar atrophy|Developmental regression|Dysmetria|Dystonia|Epileptic encephalopathy|Failure to thrive|Feeding difficulties|Generalized hypotonia|Global developmental delay|Hearing impairment|Increased serum lactate|Intellectual disability|Leukoencephalopathy|Optic disc pallor|Poor head control|Postnatal microcephaly|Seizure|Spasticity|Visual loss	MULTIPLE MITOCHONDRIAL DYSFUNCTIONS SYNDROME 6; MMDS6	0	0.00690218	NA	NA	1	Failure to thrive
NA	ENSG00000286894	lncRNA	0.926593	18635	22	2.27982e-05	0.747639	0	1	0	1192	0	NA	0	0	NA	NA	0	0	NA	NA	NA	0	NA	NA	NA	NA	NA	0	0	NA	NA	NA	NA
LINC01415	ENSG00000267325	lncRNA	0.926443	18642	22	0.0002652	0.398614	1	0.0403271	0.027912	321	0	NA	0	0	NA	NA	0.471464	1	4	0.60906	0.849146	0	NA	NA	NA	NA	NA	0	0	NA	NA	NA	NA
NA	ENSG00000266469	lncRNA	0.926426	18643	18	0.0004745	0.213726	2	0.0225079	0.129156	386	0	NA	0	0	NA	NA	0.430759	4	3a	0.464888	0.900584	0	NA	NA	NA	NA	NA	0	0	NA	NA	NA	NA
NA	ENSG00000265204	lncRNA	0.926333	18650	23	1e-06	0.548948	0	1	0	496	0	NA	0	0	NA	NA	0	0	NA	NA	NA	0	NA	NA	NA	NA	NA	0	0	NA	NA	NA	NA
KRT81	ENSG00000205426	protein_coding	0.926215	18655	22	0.0003462	0.501738	0	1	0	738	0.486565	1.906	5	3	0.521704	0.08905	0	0	NA	NA	NA	0.335868	2	Cognitive impairment | Intellectual disability	9	Abnormality of the dentition|Alopecia|Cataract|Cognitive impairment|Fine hair|Intellectual disability|Nail dysplasia|Schizophrenia|Sparse hair	MONILETHRIX; MNLIX	0	0	NA	NA	NA	NA
MTND6P4	ENSG00000249119	processed_pseudogene	0.926194	18657	20	0.0006051	0.242508	1	0.00501797	0.0999163	378	0	NA	0	0	NA	NA	0.53057	73	1d	0.446568	1.01444	0	NA	NA	NA	NA	NA	0	0	NA	NA	NA	NA
LBHD1	ENSG00000162194	protein_coding	0.926165	18660	19	0.0006122	0.478813	1	0.0229243	0.0885214	384	0	1.187	0	0	NA	NA	0.542504	24	1a	0.489906	1.28393	0	NA	NA	NA	NA	NA	0	0	NA	NA	NA	NA
FAM47E-STBD1	ENSG00000272414	protein_coding	0.926034	18668	23	5e-09	0.500467	0	1	0	616	0	0.865	1	0	NA	NA	0	0	NA	NA	NA	0	NA	NA	NA	NA	NA	0	0	NA	NA	NA	NA
SPRYD4	ENSG00000176422	protein_coding	0.92598	18674	22	1.073e-06	0.594908	0	1	0	421	0	1.327	1	0	NA	NA	0	0	NA	NA	NA	0	NA	NA	NA	NA	NA	0	0	NA	NA	NA	NA
MUC12-AS1	ENSG00000227053	lncRNA	0.925925	18676	23	5e-06	0.596699	0	1	0	682	0	NA	37	26	0.210654	NA	0	0	NA	NA	NA	0	NA	NA	NA	NA	NA	0	0	NA	NA	NA	NA
NA	ENSG00000231424	lncRNA	0.925781	18683	22	1.31e-05	0.697967	0	1	0	1791	0	NA	0	0	NA	NA	0	0	NA	NA	NA	0	NA	NA	NA	NA	NA	0	0	NA	NA	NA	NA
MIR155HG	ENSG00000234883	lncRNA	0.925515	18689	22	3e-07	0.564818	0	1	0	657	0	NA	0	0	NA	NA	0	0	NA	NA	NA	0	NA	NA	NA	NA	NA	0	0	NA	NA	NA	NA
NA	ENSG00000248529	lncRNA	0.925449	18692	23	5e-06	0.595448	0	1	0	607	0	NA	0	0	NA	NA	0	0	NA	NA	NA	0	NA	NA	NA	NA	NA	0	0	NA	NA	NA	NA
NA	ENSG00000259363	lncRNA	0.925317	18698	22	1.337e-05	0.699494	0	1	0	1278	0	1.942	0	0	NA	NA	0	0	NA	NA	NA	0	NA	NA	NA	NA	NA	0	0	NA	NA	NA	NA
NA	ENSG00000276542	lncRNA	0.925293	18699	21	2.94849e-06	0.657927	0	1	0	688	0	NA	0	0	NA	NA	0	0	NA	NA	NA	0	NA	NA	NA	NA	NA	0	0	NA	NA	NA	NA
LINC00598	ENSG00000215483	lncRNA	0.925269	18700	22	3.3857e-05	0.793573	0	1	0	1687	0	NA	0	0	NA	NA	0	0	NA	NA	NA	0	NA	NA	NA	NA	NA	0	0	NA	NA	NA	NA
SPAG5-AS1	ENSG00000227543	lncRNA	0.925249	18701	20	1.329e-05	0.349023	1	0.0470428	0.00786664	268	0	NA	2	1	0.119321	NA	0.0834737	1	NA	NA	0.277507	0	NA	NA	NA	NA	NA	0	0	NA	NA	NA	NA
PRSS27	ENSG00000172382	protein_coding	0.925182	18703	21	0.0002433	0.350614	1	0.0379854	0.0127262	276	0	1.175	1	0	NA	NA	0.542349	3	2b	0.626389	1.16917	0	NA	NA	NA	NA	NA	0	0	NA	NA	NA	NA
POGK	ENSG00000143157	protein_coding	0.925157	18707	20	0.0009296	0.31298	1	0.00864708	0.0813386	521	0	0.369	1	0	NA	NA	0.581701	55	1f	0.365403	1.83278	0	NA	NA	NA	NA	NA	0	0	NA	NA	NA	NA
LRP4-AS1	ENSG00000247675	lncRNA	0.925103	18711	22	2.439e-07	0.562166	0	1	0	373	0	NA	12	6	0.787833	0.015	0	0	NA	NA	NA	0	NA	NA	NA	NA	NA	0	0	NA	NA	NA	NA
NA	ENSG00000223561	lncRNA	0.925072	18713	23	7e-06	0.613789	0	1	0	942	0	NA	0	0	NA	NA	0	0	NA	NA	NA	0	NA	NA	NA	NA	NA	0	0	NA	NA	NA	NA
SRGAP2	ENSG00000266028	protein_coding	0.924949	18719	22	6e-06	0.554806	0	1	0	530	0.090739	NA	5	1	0.341524	NA	0	0	NA	NA	NA	0	NA	NA	NA	NA	NA	0	0	NA	NA	NA	NA
NA	ENSG00000284727	transcribed_unprocessed_pseudogene	0.924945	18720	20	2e-06	0.684183	0	1	0	935	0	NA	0	0	NA	NA	0	0	NA	NA	NA	0	NA	NA	NA	NA	NA	0	0	NA	NA	NA	NA
FAM217A	ENSG00000145975	protein_coding	0.924913	18721	22	0.0001287	0.461375	0	1	0	623	0.606583	1.093	6	6	0.342923	NA	0	0	NA	NA	NA	0	NA	NA	NA	NA	NA	0	0	NA	NA	NA	NA
DBNDD2	ENSG00000244274	protein_coding	0.924889	18722	21	0.0001205	0.523579	0	1	0	515	0.321195	0.959	1	1	0.0887407	NA	0	0	NA	NA	NA	0	NA	NA	NA	NA	NA	0	0.247005	NA	NA	2	Decreased testicular size|Hypoalbuminemia
NA	ENSG00000283058	lncRNA	0.92483	18724	23	1.6e-06	0.555748	0	1	0	508	0	NA	0	0	NA	NA	0	0	NA	NA	NA	0	NA	NA	NA	NA	NA	0	0	NA	NA	NA	NA
ERGIC2	ENSG00000087502	protein_coding	0.924786	18725	23	6e-07	0.531585	0	1	0	690	0	0.628	0	0	NA	NA	0	0	NA	NA	NA	0	NA	NA	NA	NA	NA	0	0	NA	NA	NA	NA
LINC02251	ENSG00000258483	lncRNA	0.924782	18726	22	1.325e-05	0.696712	0	1	0	1081	0	NA	0	0	NA	NA	0	0	NA	NA	NA	0	NA	NA	NA	NA	NA	0	0	NA	NA	NA	NA
AGO3	ENSG00000126070	protein_coding	0.924755	18728	21	0.0001394	0.545857	0	1	0	448	0.578679	0.193	1	1	0.705074	NA	0	0	NA	NA	NA	0	NA	NA	NA	NA	NA	0	0.00403817	NA	NA	1	Failure to thrive
NA	ENSG00000267491	lncRNA	0.924749	18730	23	1e-06	0.544782	0	1	0	590	0	NA	0	0	NA	NA	0	0	NA	NA	NA	0	NA	NA	NA	NA	NA	0	0	NA	NA	NA	NA
IGFL2-AS1	ENSG00000268621	lncRNA	0.924743	18732	21	1.361e-06	0.636417	0	1	0	731	0	NA	0	0	NA	NA	0	0	NA	NA	NA	0	NA	NA	NA	NA	NA	0	0	NA	NA	NA	NA
NA	ENSG00000264924	lncRNA	0.924734	18733	23	1e-06	0.544743	0	1	0	460	0	NA	0	0	NA	NA	0	0	NA	NA	NA	0	NA	NA	NA	NA	NA	0	0	NA	NA	NA	NA
ID3	ENSG00000117318	protein_coding	0.924722	18737	22	0.0009214	0.383295	1	0.0374411	0.0373427	442	0	0.709	0	0	NA	NA	0.376792	6	3a	0.38288	0.737975	0	NA	NA	NA	NA	NA	0	0.302	NA	NA	4	Abnormality of the orbital region|Decreased circulating antibody level|Decreased lacrimation|T lymphocytopenia
LINC02236	ENSG00000251365	lncRNA	0.924678	18739	22	5.73e-06	0.643473	0	1	0	816	0	NA	0	0	NA	NA	0	0	NA	NA	NA	0	NA	NA	NA	NA	NA	0	0	NA	NA	NA	NA
NPTN	ENSG00000156642	protein_coding	0.924611	18746	22	6.032e-05	0.472	0	1	0	395	0	0.247	1	0	NA	NA	0	0	NA	NA	NA	0	NA	NA	NA	NA	NA	0	0.416446	1	Gait disturbance	7	abnormal ear morphology|Behavioral abnormality|Gait disturbance|Hearing impairment|Hyperactivity|Hypercholesterolemia|Tremor
TP53BP1	ENSG00000067369	protein_coding	0.924569	18749	19	0.00017349	0.372727	0	1	0	529	0.563613	0.253	6	4	0.218133	0	0	0	NA	NA	NA	0	NA	NA	NA	NA	NA	0	0.334969	NA	NA	5	Decreased body weight|Decreased circulating IgG level|Failure to thrive|Hypoplasia of the thymus|T lymphocytopenia
NA	ENSG00000285799	transcribed_unprocessed_pseudogene	0.924562	18751	22	5.585e-06	0.641794	0	1	0	3858	0	NA	0	0	NA	NA	0	0	NA	NA	NA	0	NA	NA	NA	NA	NA	0	0	NA	NA	NA	NA
NA	ENSG00000225335	lncRNA	0.924538	18756	22	6.637e-06	0.651284	0	1	0	616	0	NA	0	0	NA	NA	0	0	NA	NA	NA	0	NA	NA	NA	NA	NA	0	0	NA	NA	NA	NA
WTAP	ENSG00000146457	protein_coding	0.924479	18761	22	0.0004446	0.504517	1	0.0473661	0.00260684	588	0	0.13	1	0	NA	NA	0.507368	7	2b	0.612891	0.803139	0	NA	NA	NA	NA	NA	0	0.0196428	NA	NA	1	decreased circulating iron level
IGHG4	ENSG00000211892	IG_C_gene	0.924474	18763	19	3.628e-09	0.662337	0	1	0	501	0	NA	6	0	NA	NA	0	0	NA	NA	NA	0	NA	NA	NA	NA	NA	0	0	NA	NA	NA	NA
LINC00624	ENSG00000278811	lncRNA	0.924455	18765	23	5e-07	0.527896	0	1	0	1416	0	NA	0	0	NA	NA	0	0	NA	NA	NA	0	NA	NA	NA	NA	NA	0	0	NA	NA	NA	NA
WNT2	ENSG00000105989	protein_coding	0.924436	18766	22	0.0001597	0.462563	0	1	0	355	0.478259	0.685	1	1	0.626655	NA	0	0	NA	NA	NA	0	NA	NA	NA	NA	NA	0	0.183302	NA	NA	2	Decreased body weight|Pulmonary hypoplasia
ACTA2-AS1	ENSG00000180139	lncRNA	0.92443	18767	23	7.49347e-07	0.536896	0	1	0	596	0	NA	0	0	NA	NA	0	0	NA	NA	NA	0	NA	NA	NA	NA	NA	0	0	NA	NA	NA	NA
NA	ENSG00000253925	lncRNA	0.924194	18782	22	2.602e-05	0.711904	0	1	0	861	0	NA	0	0	NA	NA	0	0	NA	NA	NA	0.0421271	NA	NA	1	Astigmatism	NA	0	0	NA	NA	NA	NA
KIF22	ENSG00000079616	protein_coding	0.924051	18792	16	3.631e-06	0.58431	0	1	0	384	0	0.851	1	0	NA	NA	0	0	NA	NA	NA	0.286755	NA	NA	24	Abnormality of epiphysis morphology|Anteverted nares|Depressed nasal bridge|Frontal bossing|Generalized hypotonia|Global developmental delay|Hip dislocation|Hypotonia|Joint dislocation|Joint laxity|Kyphosis|Low-set ears|Macrocephaly|Malar flattening|Micromelia|Nail dysplasia|Osteoarthritis|Pes planus|Scoliosis|Short neck|Short nose|Short stature|Skeletal dysplasia|Wide nose	SPONDYLOEPIMETAPHYSEAL DYSPLASIA WITH JOINT LAXITY, TYPE 2; SEMDJL2	0	0	NA	NA	NA	NA
HARBI1	ENSG00000180423	protein_coding	0.923754	18809	21	6.635e-07	0.615947	0	1	0	326	0	1.01	0	0	NA	NA	0	0	NA	NA	NA	0	NA	NA	NA	NA	NA	0	0	NA	NA	NA	NA
LDB1	ENSG00000198728	protein_coding	0.923581	18818	21	0.0003129	0.359762	1	0.045282	0.00498336	308	0	0.291	0	0	NA	NA	0.386248	4	3a	0.388845	0.859247	0	NA	NA	NA	NA	NA	0	0.235875	NA	NA	3	Abnormal heart morphology|abnormal hematopoietic system morphology/development|Failure to thrive
N4BP2L2	ENSG00000244754	protein_coding	0.923464	18823	19	5.94746e-05	0.531457	0	1	0	617	0.476258	0.904	7	4	0.280577	NA	0	0	NA	NA	NA	0	NA	NA	NA	NA	NA	0	0	NA	NA	NA	NA
GTF2H4	ENSG00000213780	protein_coding	0.923398	18827	22	3.758e-07	0.563546	0	1	0	981	0	0.811	2	0	NA	NA	0	0	NA	NA	NA	0	NA	NA	NA	NA	NA	0	0	NA	NA	NA	NA
NANOGP8	ENSG00000255192	protein_coding	0.923373	18831	21	2.57e-05	0.519181	0	1	0	516	0.27286	NA	1	1	0.082	NA	0	0	NA	NA	NA	0	NA	NA	NA	NA	NA	0	0	NA	NA	NA	NA
TLR6	ENSG00000174130	protein_coding	0.923292	18838	22	5.493e-05	0.671861	0	1	0	926	0.171253	0.847	4	1	0.41869	NA	0	0	NA	NA	NA	0	NA	NA	NA	NA	NA	0	0.0242548	NA	NA	1	Male infertility
NA	ENSG00000272449	lncRNA	0.923258	18841	21	0.0006372	0.409531	1	0.0127978	0.0666962	522	0	NA	0	0	NA	NA	0.462556	1	5	0.58955	0.857742	0	NA	NA	NA	NA	NA	0	0	NA	NA	NA	NA
PRTG	ENSG00000166450	protein_coding	0.92325	18842	22	0.0001299	0.514414	0	1	0	855	0.551482	0.562	5	3	0.543759	0.0161	0	0	NA	NA	NA	0	NA	NA	NA	NA	NA	0	0	NA	NA	NA	NA
STRIT1	ENSG00000240045	protein_coding	0.923195	18846	22	1.4629e-06	0.591547	0	1	0	558	0	NA	0	0	NA	NA	0	0	NA	NA	NA	0	NA	NA	NA	NA	NA	0	0	NA	NA	NA	NA
ADRA2B	ENSG00000274286	protein_coding	0.923189	18848	19	3.513e-05	0.409261	0	1	0	237	0	NA	1	0	NA	NA	0	0	NA	NA	NA	0.501622	2	Intellectual disability | Myoclonus	7	EEG abnormality|Focal-onset seizure|Generalized-onset seizure|Hand tremor|Headache|Intellectual disability|Myoclonus	NA	0	0.00726325	NA	NA	1	Respiratory insufficiency
CD5L	ENSG00000073754	protein_coding	0.923068	18853	21	2.656e-05	0.548166	0	1	0	605	0	1.666	0	0	NA	NA	0	0	NA	NA	NA	0	NA	NA	NA	NA	NA	0	0.247005	NA	NA	2	abnormal nail morphology|Increased bone mineral density
LINC01085	ENSG00000248698	transcribed_processed_pseudogene	0.923059	18855	22	8.02e-06	0.660809	0	1	0	877	0	NA	0	0	NA	NA	0	0	NA	NA	NA	0	NA	NA	NA	NA	NA	0	0	NA	NA	NA	NA
NA	ENSG00000255462	lncRNA	0.923038	18856	22	7.62e-06	0.656002	0	1	0	585	0	NA	0	0	NA	NA	0	0	NA	NA	NA	0	NA	NA	NA	NA	NA	0	0	NA	NA	NA	NA
PVALEF	ENSG00000225180	protein_coding	0.923022	18860	22	1.709e-05	0.702691	0	1	0	846	0.0101496	NA	2	0	0.04025	NA	0	0	NA	NA	NA	0	NA	NA	NA	NA	NA	0	0	NA	NA	NA	NA
NA	ENSG00000283462	lncRNA	0.922818	18867	22	2.461e-06	0.605818	0	1	0	724	0	NA	0	0	NA	NA	0	0	NA	NA	NA	0	NA	NA	NA	NA	NA	0	0	NA	NA	NA	NA
RARG	ENSG00000172819	protein_coding	0.922746	18872	21	0.0003828	0.526874	1	0.0412464	0.00889311	545	0	0.237	1	0	NA	NA	0.137041	1	NA	NA	0.686889	0	NA	NA	NA	NA	NA	0	0.346652	NA	NA	6	Abnormal eyelid morphology|Abnormality of skeletal morphology|Decreased body weight|Failure to thrive|Male infertility|Narrow palpebral fissure
RPL7P46	ENSG00000229917	processed_pseudogene	0.92252	18881	22	5.752e-06	0.637919	0	1	0	673	0	NA	0	0	NA	NA	0	0	NA	NA	NA	0	NA	NA	NA	NA	NA	0	0	NA	NA	NA	NA
LPAR2	ENSG00000064547	protein_coding	0.922483	18883	18	0.0007663	0.406706	1	0.0292311	0.0266276	396	0.286224	0.869	2	1	0.615069	NA	0.464823	6	3a	0.498792	0.955216	0	NA	NA	NA	NA	NA	0	0.0206228	NA	NA	1	Pneumonia
ATXN2	ENSG00000204842	protein_coding	0.922449	18885	17	0.0002931	0.443124	0	1	0	434	0	0.333	1	0	NA	NA	0	0	NA	NA	NA	0.65612	9	Cerebral cortical atrophy | Dementia | Dysarthria | Dysphagia | Dystonia | Myoclonus | Oculomotor apraxia | Parkinsonism | Spasticity	50	Abnormal cell morphology|Abnormal cortical gyration|Abnormality of the spinocerebellar tracts|Abnormal substantia nigra morphology|Action tremor|Bradykinesia|Cerebellar Purkinje layer atrophy|Cerebral cortical atrophy|Cerebral white matter atrophy|Chorea|Dementia|Dilated fourth ventricle|Distal amyotrophy|Dysarthria|Dysdiadochokinesis|Dysmetria|Dysmetric saccades|Dysphagia|Dystonia|Fasciculations|Gait ataxia|Gaze-evoked nystagmus|Generalized hypotonia|Hyperactive deep tendon reflexes|Hyporeflexia|Impaired horizontal smooth pursuit|Impaired vibratory sensation|Ischemic stroke|Kinetic tremor|Limb ataxia|Muscle spasm|Myoclonus|Nystagmus|Oculomotor apraxia|Olivopontocerebellar atrophy|Olivopontocerebellar hypoplasia|Ophthalmoparesis|Ophthalmoplegia|Parkinsonism|Postural instability|Postural tremor|Progressive cerebellar ataxia|Rigidity|Rod-cone dystrophy|Slow saccadic eye movements|Spasticity|Spinal cord posterior columns myelin loss|Spinocerebellar tract degeneration|Supranuclear ophthalmoplegia|Urinary bladder sphincter dysfunction	PARKINSON DISEASE, LATE-ONSET; PD | SPINOCEREBELLAR ATAXIA 2; SCA2	0	0.383803	1	Ataxia	7	Ataxia|Decreased body weight|Hepatic steatosis|Hyperactivity|Hypercholesterolemia|Hyperinsulinemia|large
NA	ENSG00000287378	lncRNA	0.922378	18888	23	3e-07	0.5149	0	1	0	771	0	NA	0	0	NA	NA	0	0	NA	NA	NA	0	NA	NA	NA	NA	NA	0	0	NA	NA	NA	NA
CHRNA7	ENSG00000175344	protein_coding	0.922351	18893	22	9.386e-05	0.596873	0	1	0	869	0	0.768	2	0	NA	NA	0	0	NA	NA	NA	0	NA	NA	NA	NA	CHROMOSOME 15q13.3 DELETION SYNDROME	0	0.383105	NA	NA	8	Abnormal synaptic transmission|acetylcholine synaptic transmission variant|Decreased circulating antibody level|Decreased circulating IgG level|Failure to thrive|Hypercholesterolemia|Neutropenia|Tremor
NA	ENSG00000279794	TEC	0.922314	18894	22	9.682e-06	0.669411	0	1	0	890	0	NA	0	0	NA	NA	0	0	NA	NA	NA	0	NA	NA	NA	NA	NA	0	0	NA	NA	NA	NA
NFE2L3	ENSG00000050344	protein_coding	0.922303	18895	21	7.229e-05	0.657821	0	1	0	549	0.151316	1.314	2	1	0.184464	NA	0	0	NA	NA	NA	0	NA	NA	NA	NA	NA	0	0.152333	NA	NA	2	Abnormality of neuronal migration|Failure to thrive
NA	ENSG00000263677	lncRNA	0.922174	18906	23	4e-06	0.577176	0	1	0	515	0	NA	0	0	NA	NA	0	0	NA	NA	NA	0	NA	NA	NA	NA	NA	0	0	NA	NA	NA	NA
NA	ENSG00000285820	lncRNA	0.922154	18908	22	8.876e-06	0.662586	0	1	0	702	0	NA	0	0	NA	NA	0	0	NA	NA	NA	0	NA	NA	NA	NA	NA	0	0	NA	NA	NA	NA
SLC38A6	ENSG00000139974	protein_coding	0.92214	18911	20	0.0005066	0.42463	1	0.033962	0.0187058	603	0.0749326	1.456	3	1	0.106077	NA	0.469422	2	3a	0.68344	0.448409	0.0982089	NA	NA	1	Cough	NA	0	0	NA	NA	NA	NA
NA	ENSG00000259985	lncRNA	0.922105	18915	21	0.0003177	0.491871	1	0.0259703	0.0766047	401	0	NA	0	0	NA	NA	0.337238	1	5	0.48197	0.322791	0	NA	NA	NA	NA	NA	0	0	NA	NA	NA	NA
NA	ENSG00000280571	protein_coding	0.922049	18921	23	4e-18	0.473474	0	1	0	641	0	NA	0	0	NA	NA	0	0	NA	NA	NA	0	NA	NA	NA	NA	NA	0	0	NA	NA	NA	NA
IL11	ENSG00000095752	protein_coding	0.9219	18931	21	1.972e-05	0.55921	0	1	0	553	0.203206	1.491	2	1	0.422148	NA	0	0	NA	NA	NA	0	NA	NA	NA	NA	NA	0	0	NA	NA	NA	NA
LINC01600	ENSG00000164385	lncRNA	0.921846	18937	22	4.523e-06	0.625375	0	1	0	602	0	NA	0	0	NA	NA	0	0	NA	NA	NA	0	NA	NA	NA	NA	NA	0	0	NA	NA	NA	NA
TMX2	ENSG00000213593	protein_coding	0.921719	18941	19	3.86e-05	0.492168	0	1	0	406	0	0.473	1	0	NA	NA	0	0	NA	NA	NA	0.434399	2	Seizure | Spasticity	14	Cerebellar atrophy|Cerebral atrophy|Global developmental delay|Hyperreflexia|Hypoplasia of the brainstem|Hypoplasia of the corpus callosum|Intellectual disability, severe|Microcephaly|Pachygyria|Polymicrogyria|Seizure|Spasticity|Spastic tetraplegia|Ventriculomegaly	NEURODEVELOPMENTAL DISORDER WITH MICROCEPHALY, CORTICAL MALFORMATIONS, AND SPASTICITY; NEDMCMS	0	0	NA	NA	NA	NA
MIS18A	ENSG00000159055	protein_coding	0.921692	18943	22	0.0006897	0.377591	1	0.0136139	0.063553	520	0	0.995	0	0	NA	NA	0.470582	3	4	0.672695	0.438729	0	NA	NA	NA	NA	NA	0	0	NA	NA	NA	NA
CREBZF	ENSG00000137504	protein_coding	0.92166	18944	21	7e-08	0.583347	0	1	0	509	0	0.861	3	0	NA	NA	0	0	NA	NA	NA	0	NA	NA	NA	NA	NA	0	0	NA	NA	NA	NA
PTPDC1	ENSG00000158079	protein_coding	0.921572	18951	21	4.77415e-05	0.42293	0	1	0	558	0.146159	0.618	3	1	0.172179	NA	0	0	NA	NA	NA	0	NA	NA	NA	NA	NA	0	0.308748	NA	NA	2	Abnormal testis morphology|Decreased testicular size
TRARG1	ENSG00000184811	protein_coding	0.921166	18970	22	0.0001405	0.628628	0	1	0	907	0.417073	1.75	2	2	0.189552	NA	0	0	NA	NA	NA	0	NA	NA	NA	NA	NA	0	0.0343435	NA	NA	1	Hyperinsulinemia
GPR87	ENSG00000138271	protein_coding	0.921165	18971	22	2.82e-07	0.552697	0	1	0	544	0	1.448	2	0	NA	NA	0	0	NA	NA	NA	0	NA	NA	NA	NA	NA	0	0	NA	NA	NA	NA
FEZF1-AS1	ENSG00000230316	lncRNA	0.921063	18977	22	1.29521e-05	0.684913	0	1	0	519	0	NA	0	0	NA	NA	0	0	NA	NA	NA	0	NA	NA	NA	NA	NA	0	0	NA	NA	NA	NA
MIR4280HG	ENSG00000233828	lncRNA	0.921005	18981	21	8.579e-14	0.55695	0	1	0	866	0	1.908	0	0	NA	NA	0	0	NA	NA	NA	0	NA	NA	NA	NA	NA	0	0	NA	NA	NA	NA
PIP4K2B	ENSG00000276293	protein_coding	0.920929	18986	21	2.38842e-05	0.613358	0	1	0	521	0	NA	1	0	NA	NA	0	0	NA	NA	NA	0	NA	NA	NA	NA	NA	0	0.165764	NA	NA	2	Decreased body weight|Osteopenia
NA	ENSG00000236732	unprocessed_pseudogene	0.920905	18989	22	6.826e-06	0.643276	0	1	0	744	0	NA	0	0	NA	NA	0	0	NA	NA	NA	0	NA	NA	NA	NA	NA	0	0	NA	NA	NA	NA
S100P	ENSG00000163993	protein_coding	0.920898	18993	23	1e-06	0.534654	0	1	0	679	0	1.818	1	0	NA	NA	0	0	NA	NA	NA	0	NA	NA	NA	NA	NA	0	0	NA	NA	NA	NA
LINC00504	ENSG00000248360	lncRNA	0.92079	19001	22	3.335e-05	0.779338	0	1	0	1890	0	NA	0	0	NA	NA	0	0	NA	NA	NA	0	NA	NA	NA	NA	NA	0	0	NA	NA	NA	NA
INHBA	ENSG00000122641	protein_coding	0.920751	19008	22	0.00166	0.333731	1	0.0298656	0.025631	388	0	0.251	0	0	NA	NA	0.353241	10	4	0.30084	0.785816	0	NA	NA	NA	NA	NA	0	0.37038	NA	NA	6	Anemia|Cachexia|decreased circulating estradiol level|Deeply set eye|Hypoglycemia|Sparse hair
Metazoa_SRP	ENSG00000273524	misc_RNA	0.920544	19017	23	1e-06	0.533722	0	1	0	443	0	NA	0	0	NA	NA	0	0	NA	NA	NA	0	NA	NA	NA	NA	NA	0	0	NA	NA	NA	NA
BATF	ENSG00000156127	protein_coding	0.920534	19018	22	5.629e-05	0.629057	0	1	0	569	0	0.473	1	0	NA	NA	0	0	NA	NA	NA	0	NA	NA	NA	NA	NA	0	0.236261	NA	NA	3	Decreased circulating IgA level|Decreased circulating total IgM|gonad morphology variant
HNRNPDL	ENSG00000152795	protein_coding	0.920507	19019	22	4.22e-05	0.356183	0	1	0	398	0.168147	0.553	4	1	0.298733	NA	0	0	NA	NA	NA	0.287168	NA	NA	8	Cataract|Elevated serum creatine kinase|Hyporeflexia|Limb-girdle muscular dystrophy|Myopathy|Pelvic girdle muscle weakness|Rimmed vacuoles|Shoulder girdle muscle weakness	MUSCULAR DYSTROPHY, LIMB-GIRDLE, AUTOSOMAL DOMINANT 3; LGMDD3	0	0	NA	NA	NA	NA
SHISA3	ENSG00000178343	protein_coding	0.920506	19020	21	0.0007335	0.414847	1	0.0132853	0.128849	469	0	1.657	1	0	NA	NA	0.40929	15	3a	0.336261	0.98238	0	NA	NA	NA	NA	NA	0	0	NA	NA	NA	NA
ADCY7	ENSG00000121281	protein_coding	0.920501	19021	22	0.0008838	0.366571	1	0.0114772	0.0711426	545	0	0.552	1	0	NA	NA	0.47224	67	1d	0.316369	1.1104	0	NA	NA	NA	NA	NA	0	0	NA	NA	NA	NA
NA	ENSG00000287134	lncRNA	0.920441	19024	23	4e-06	0.572619	0	1	0	829	0	NA	0	0	NA	NA	0	0	NA	NA	NA	0	NA	NA	NA	NA	NA	0	0	NA	NA	NA	NA
NA	ENSG00000263531	lncRNA	0.920415	19027	19	0.0001079	0.428553	1	0.0308092	0.0243533	582	0	NA	0	0	NA	NA	0.279765	1	5	0.3882	0.252068	0	NA	NA	NA	NA	NA	0	0	NA	NA	NA	NA
RN7SL342P	ENSG00000239398	misc_RNA	0.920364	19032	22	8e-08	0.539819	0	1	0	713	0	NA	0	0	NA	NA	0	0	NA	NA	NA	0	NA	NA	NA	NA	NA	0	0	NA	NA	NA	NA
LINC01849	ENSG00000234988	lncRNA	0.920257	19038	23	4e-08	0.493868	0	1	0	502	0	NA	0	0	NA	NA	0	0	NA	NA	NA	0	NA	NA	NA	NA	NA	0	0	NA	NA	NA	NA
NANOGP4	ENSG00000237065	transcribed_processed_pseudogene	0.920126	19047	23	7e-07	0.523402	0	1	0	505	0	NA	0	0	NA	NA	0	0	NA	NA	NA	0	NA	NA	NA	NA	NA	0	0	NA	NA	NA	NA
NA	ENSG00000223930	lncRNA	0.920031	19053	22	7.717e-06	0.648564	0	1	0	794	0	NA	0	0	NA	NA	0	0	NA	NA	NA	0	NA	NA	NA	NA	NA	0	0	NA	NA	NA	NA
NA	ENSG00000287463	lncRNA	0.919964	19055	19	8.51423e-08	0.664673	0	1	0	450	0	NA	0	0	NA	NA	0	0	NA	NA	NA	0	NA	NA	NA	NA	NA	0	0	NA	NA	NA	NA
NA	ENSG00000226994	lncRNA	0.919964	19056	22	1.629e-05	0.699961	0	1	0	1927	0	NA	0	0	NA	NA	0	0	NA	NA	NA	0	NA	NA	NA	NA	NA	0	0	NA	NA	NA	NA
SEPHS1P1	ENSG00000182722	processed_pseudogene	0.91988	19061	23	6e-07	0.518682	0	1	0	597	0	NA	0	0	NA	NA	0	0	NA	NA	NA	0	NA	NA	NA	NA	NA	0	0	NA	NA	NA	NA
RAD23A	ENSG00000179262	protein_coding	0.91976	19064	19	5.306e-05	0.358834	1	0.0186102	0.0483484	345	0	0.536	0	0	NA	NA	0.0912844	1	6	0	0.337199	0	NA	NA	NA	NA	NA	0	0	NA	NA	NA	NA
XRN2	ENSG00000088930	protein_coding	0.919664	19065	21	0.0001614	0.464623	1	0.0453725	0.0137461	490	0	0.355	0	0	NA	NA	0.321859	2	2b	0.346445	0.645015	0	NA	NA	NA	NA	NA	0	0.00844226	NA	NA	1	Failure to thrive
NA	ENSG00000286749	lncRNA	0.919655	19066	22	5.503e-06	0.628486	0	1	0	1840	0	NA	0	0	NA	NA	0	0	NA	NA	NA	0	NA	NA	NA	NA	NA	0	0	NA	NA	NA	NA
NA	ENSG00000286408	lncRNA	0.919649	19069	22	5e-07	0.556923	0	1	0	552	0	NA	0	0	NA	NA	0	0	NA	NA	NA	0	NA	NA	NA	NA	NA	0	0	NA	NA	NA	NA
NA	ENSG00000280241	lncRNA	0.919634	19071	22	2.43395e-05	0.735511	0	1	0	1205	0	NA	0	0	NA	NA	0	0	NA	NA	NA	0	NA	NA	NA	NA	NA	0	0	NA	NA	NA	NA
NA	ENSG00000286341	lncRNA	0.919579	19073	22	3.792e-06	0.609894	0	1	0	644	0	NA	0	0	NA	NA	0	0	NA	NA	NA	0	NA	NA	NA	NA	NA	0	0	NA	NA	NA	NA
NA	ENSG00000287869	lncRNA	0.919566	19074	23	6e-07	0.517857	0	1	0	616	0	NA	0	0	NA	NA	0	0	NA	NA	NA	0	NA	NA	NA	NA	NA	0	0	NA	NA	NA	NA
LINC02885	ENSG00000286592	lncRNA	0.919451	19082	22	1.72e-05	0.704005	0	1	0	1457	0	NA	0	0	NA	NA	0	0	NA	NA	NA	0	NA	NA	NA	NA	NA	0	0	NA	NA	NA	NA
NA	ENSG00000263393	lncRNA	0.919435	19083	22	9.252e-08	0.539672	0	1	0	469	0	NA	0	0	NA	NA	0	0	NA	NA	NA	0	NA	NA	NA	NA	NA	0	0	NA	NA	NA	NA
RPS8P6	ENSG00000231660	processed_pseudogene	0.91938	19085	22	2.932e-05	0.757341	0	1	0	811	0	NA	0	0	NA	NA	0	0	NA	NA	NA	0	NA	NA	NA	NA	NA	0	0	NA	NA	NA	NA
NA	ENSG00000280028	TEC	0.919249	19095	22	7.973e-06	0.648492	0	1	0	473	0	NA	0	0	NA	NA	0	0	NA	NA	NA	0	NA	NA	NA	NA	NA	0	0	NA	NA	NA	NA
NA	ENSG00000287957	lncRNA	0.919167	19098	22	9.835e-06	0.661812	0	1	0	472	0	NA	0	0	NA	NA	0	0	NA	NA	NA	0	NA	NA	NA	NA	NA	0	0	NA	NA	NA	NA
NA	ENSG00000261094	lncRNA	0.919146	19101	20	0.0004913	0.229547	2	0.029476	0.0767521	295	0	NA	0	0	NA	NA	0.41184	19	2b	0.401159	0.690034	0	NA	NA	NA	NA	NA	0	0	NA	NA	NA	NA
DNAJC14	ENSG00000135392	protein_coding	0.919113	19102	19	8.756e-05	0.42693	1	0.0378842	0.0128795	272	0	0.089	1	0	NA	NA	0.164374	1	7	0.18412	0.172214	0	NA	NA	NA	NA	NA	0	0.103272	1	abnormal sleep behavior	1	abnormal sleep behavior
SLCO2B1	ENSG00000137491	protein_coding	0.919093	19103	21	4.696e-05	0.502262	0	1	0	576	0.366099	0.667	1	1	0.172542	0.0026	0	0	NA	NA	NA	0	NA	NA	NA	NA	NA	0	0	NA	NA	NA	NA
PTPRJ-AS1	ENSG00000254879	lncRNA	0.919079	19104	21	3.248e-07	0.592932	0	1	0	431	0	NA	0	0	NA	NA	0	0	NA	NA	NA	0	NA	NA	NA	NA	NA	0	0	NA	NA	NA	NA
NELL2	ENSG00000184613	protein_coding	0.919017	19110	22	0.0001213	0.526785	0	1	0	1406	0.440488	0.249	1	1	0.215926	0.00545	0	0	NA	NA	NA	0	NA	NA	NA	NA	NA	0	0.0686451	NA	NA	1	Male infertility
FAHD2A	ENSG00000115042	protein_coding	0.918897	19120	18	6.023e-05	0.400172	1	0.0441414	0.00585219	184	0	1.199	0	0	NA	NA	0.231554	1	7	0.18412	0.685622	0	NA	NA	NA	NA	NA	0	0.0514943	NA	NA	1	Increased bone mineral density
SPCS3	ENSG00000129128	protein_coding	0.918847	19123	22	0.000393	0.508907	1	0.0321865	0.0219256	590	0	0.529	1	0	NA	NA	0.391551	13	4	0.359944	0.785434	0	NA	NA	NA	NA	NA	0	0.0125152	NA	NA	1	Failure to thrive
NA	ENSG00000232855	lncRNA	0.918801	19129	23	4e-07	0.51019	0	1	0	1419	0	NA	0	0	NA	NA	0	0	NA	NA	NA	0	NA	NA	NA	NA	NA	0	0	NA	NA	NA	NA
NA	ENSG00000276603	lncRNA	0.918784	19131	22	4.35515e-06	0.61586	0	1	0	584	0	NA	0	0	NA	NA	0	0	NA	NA	NA	0	NA	NA	NA	NA	NA	0	0	NA	NA	NA	NA
NA	ENSG00000266289	lncRNA	0.918721	19135	23	1e-07	0.496495	0	1	0	682	0	NA	0	0	NA	NA	0	0	NA	NA	NA	0	NA	NA	NA	NA	NA	0	0	NA	NA	NA	NA
KRT16	ENSG00000186832	protein_coding	0.918613	19137	21	0.0003296	0.474647	0	1	0	449	0.544119	1.614	4	3	0.572107	NA	0	0	NA	NA	NA	0.119813	NA	NA	5	Alopecia|Failure to thrive|Feeding difficulties|Hyperkeratosis|Respiratory distress	PACHYONYCHIA CONGENITA 1; PC1 | PALMOPLANTAR KERATODERMA, NONEPIDERMOLYTIC, FOCAL 1; FNEPPK1	0	0.195553	NA	NA	2	Decreased body weight|Hyperkeratosis
NA	ENSG00000230521	unprocessed_pseudogene	0.918511	19145	22	5.585e-06	0.625878	0	1	0	3375	0	NA	0	0	NA	NA	0	0	NA	NA	NA	0	NA	NA	NA	NA	NA	0	0	NA	NA	NA	NA
SCIRT	ENSG00000237686	lncRNA	0.918461	19148	22	5.867e-06	0.605121	0	1	0	752	0	NA	0	0	NA	NA	0	0	NA	NA	NA	0.0227142	NA	NA	1	Behavioral abnormality	NA	0	0	NA	NA	NA	NA
NA	ENSG00000237167	lncRNA	0.918456	19149	23	3e-06	0.556802	0	1	0	730	0	NA	0	0	NA	NA	0	0	NA	NA	NA	0	NA	NA	NA	NA	NA	0	0	NA	NA	NA	NA
OSMR-AS1	ENSG00000249740	lncRNA	0.918411	19150	21	7.21549e-06	0.682854	0	1	0	834	0	NA	3	3	0.353897	NA	0	0	NA	NA	NA	0	NA	NA	NA	NA	NA	0	0	NA	NA	NA	NA
NA	ENSG00000236408	lncRNA	0.918346	19154	22	6.853e-06	0.636946	0	1	0	726	0	NA	0	0	NA	NA	0	0	NA	NA	NA	0	NA	NA	NA	NA	NA	0	0	NA	NA	NA	NA
NA	ENSG00000277806	lncRNA	0.918252	19158	20	5.751e-09	0.605766	0	1	0	635	0	NA	0	0	NA	NA	0	0	NA	NA	NA	0	NA	NA	NA	NA	NA	0	0	NA	NA	NA	NA
NA	ENSG00000278492	lncRNA	0.918252	19158	20	5.751e-09	0.605766	0	1	0	632	0	NA	0	0	NA	NA	0	0	NA	NA	NA	0	NA	NA	NA	NA	NA	0	0	NA	NA	NA	NA
ZNF230-DT	ENSG00000266921	lncRNA	0.918175	19160	21	5.751e-09	0.563895	0	1	0	623	0	NA	4	3	0.334259	NA	0	0	NA	NA	NA	0	NA	NA	NA	NA	NA	0	0	NA	NA	NA	NA
NA	ENSG00000279091	TEC	0.918152	19161	23	2e-09	0.47784	0	1	0	464	0	NA	0	0	NA	NA	0	0	NA	NA	NA	0	NA	NA	NA	NA	NA	0	0	NA	NA	NA	NA
NA	ENSG00000286116	lncRNA	0.918016	19166	22	7.49347e-07	0.561691	0	1	0	531	0	NA	0	0	NA	NA	0	0	NA	NA	NA	0	NA	NA	NA	NA	NA	0	0	NA	NA	NA	NA
ATF2	ENSG00000115966	protein_coding	0.917972	19169	22	8.53e-05	0.492039	0	1	0	524	0	0.283	0	0	NA	NA	0	0	NA	NA	NA	0	NA	NA	NA	NA	NA	0	0.45333	1	Ataxia	14	Abnormal heart morphology|Abnormality of the spleen|abnormal kidney morphology|Abnormal testis morphology|Ataxia|Cardiomegaly|Decreased body weight|Decreased testicular size|Hearing impairment|Hyperactivity|Hyperkeratosis|Respiratory insufficiency|Tremor|Ventriculomegaly
NA	ENSG00000287539	lncRNA	0.917899	19174	23	1e-06	0.526765	0	1	0	576	0	NA	0	0	NA	NA	0	0	NA	NA	NA	0	NA	NA	NA	NA	NA	0	0	NA	NA	NA	NA
PCED1B-AS1	ENSG00000247774	lncRNA	0.917861	19176	22	3e-07	0.544685	0	1	0	600	0	NA	0	0	NA	NA	0	0	NA	NA	NA	0	NA	NA	NA	NA	NA	0	0	NA	NA	NA	NA
MAP3K20-AS1	ENSG00000238133	lncRNA	0.917808	19178	22	2.065e-05	0.714457	0	1	0	858	0	NA	2	0	NA	NA	0	0	NA	NA	NA	0	NA	NA	NA	NA	NA	0	0	NA	NA	NA	NA
IGHV5-51	ENSG00000211966	IG_V_gene	0.917783	19181	20	1.326e-07	0.621219	0	1	0	746	0	NA	0	0	NA	NA	0	0	NA	NA	NA	0	NA	NA	NA	NA	NA	0	0	NA	NA	NA	NA
GNG12-AS1	ENSG00000232284	lncRNA	0.917772	19182	22	2.642e-05	0.738984	0	1	0	1321	0	NA	0	0	NA	NA	0	0	NA	NA	NA	0	NA	NA	NA	NA	NA	0	0	NA	NA	NA	NA
TSSK5P	ENSG00000227473	unitary_pseudogene	0.917673	19187	19	4e-13	0.632093	0	1	0	272	0	NA	0	0	NA	NA	0	0	NA	NA	NA	0	NA	NA	NA	NA	NA	0	0	NA	NA	NA	NA
NA	ENSG00000225216	lncRNA	0.917647	19188	22	1.484e-05	0.687568	0	1	0	337	0	NA	0	0	NA	NA	0	0	NA	NA	NA	0	NA	NA	NA	NA	NA	0	0	NA	NA	NA	NA
AGMO	ENSG00000187546	protein_coding	0.917618	19189	22	5.7e-05	0.822517	0	1	0	1730	0	1.705	1	0	NA	NA	0	0	NA	NA	NA	0.0368695	NA	NA	1	Urinary retention	NA	0	0	NA	NA	NA	NA
PLEKHS1	ENSG00000148735	protein_coding	0.917593	19191	21	6.725e-05	0.461151	0	1	0	719	0.471871	1.647	7	4	0.386583	0.02805	0	0	NA	NA	NA	0	NA	NA	NA	NA	NA	0	0	NA	NA	NA	NA
PHC3	ENSG00000173889	protein_coding	0.917439	19199	20	0.0001421	0.390743	0	1	0	427	0.592062	0.097	3	2	0.450036	NA	0	0	NA	NA	NA	0	NA	NA	NA	NA	NA	0	0.173502	NA	NA	2	Abnormal heart morphology|Cardiomegaly
SNRPGP3	ENSG00000239919	processed_pseudogene	0.917436	19200	22	9.43806e-07	0.566274	0	1	0	487	0	NA	0	0	NA	NA	0	0	NA	NA	NA	0	NA	NA	NA	NA	NA	0	0	NA	NA	NA	NA
NA	ENSG00000280149	TEC	0.917433	19201	23	2e-07	0.496969	0	1	0	532	0	NA	0	0	NA	NA	0	0	NA	NA	NA	0	NA	NA	NA	NA	NA	0	0	NA	NA	NA	NA
TBC1D10C	ENSG00000175463	protein_coding	0.917386	19203	21	0.000416	0.330612	1	0.0498144	0.000255876	353	0.525077	0.505	4	3	0.203238	NA	0.194585	1	5	0.16883	0.463181	0	NA	NA	NA	NA	NA	0	0	NA	NA	NA	NA
H2BC14	ENSG00000273703	protein_coding	0.917276	19210	21	1.182e-06	0.60801	0	1	0	543	0	NA	0	0	NA	NA	0	0	NA	NA	NA	0	NA	NA	NA	NA	NA	0	0.00739221	NA	NA	1	Failure to thrive
LINC02351	ENSG00000277987	lncRNA	0.917264	19213	22	2.255e-05	0.722353	0	1	0	1279	0	NA	0	0	NA	NA	0	0	NA	NA	NA	0	NA	NA	NA	NA	NA	0	0	NA	NA	NA	NA
BCL2L10	ENSG00000137875	protein_coding	0.917257	19214	21	8.82033e-05	0.541793	0	1	0	445	0.292012	1.735	1	1	0.122696	NA	0	0	NA	NA	NA	0	NA	NA	NA	NA	NA	0	0.160242	NA	NA	2	Abnormal mitochondrial morphology|gonad morphology variant
SMARCE1P5	ENSG00000230793	processed_pseudogene	0.917248	19216	22	0.001655	0.374483	1	0.00720934	0.0875226	310	0	NA	0	0	NA	NA	0.41775	56	2b	0.318995	0.756352	0	NA	NA	NA	NA	NA	0	0	NA	NA	NA	NA
ITGA4	ENSG00000115232	protein_coding	0.917239	19217	20	0.0001491	0.411457	0	1	0	679	0.470864	0.474	3	2	0.2949	0.07505	0	0	NA	NA	NA	0	NA	NA	NA	NA	NA	0	0.286491	NA	NA	4	Abnormality of cardiovascular system morphology|Abnormal mitochondrial morphology|Lymphopenia|T lymphocytopenia
UBL5	ENSG00000198258	protein_coding	0.917219	19218	21	0.0007864	0.359505	1	0.0146852	0.0599244	324	0	1.575	0	0	NA	NA	0.379597	1	3a	0.61026	0.14235	0	NA	NA	NA	NA	NA	0	0.167621	NA	NA	2	Abnormal mitochondrial morphology|Failure to thrive
ATP6V0A1	ENSG00000033627	protein_coding	0.917213	19219	22	2.1e-05	0.565702	0	1	0	584	0	0.268	2	0	NA	NA	0	0	NA	NA	NA	0	NA	NA	NA	NA	NA	0	0.149278	NA	NA	2	Abnormality of the orbital region|Failure to thrive
PCDHGA8	ENSG00000253767	protein_coding	0.917103	19230	21	0.0001394	0.526782	0	1	0	600	0.581822	1.352	8	5	0.656893	NA	0	0	NA	NA	NA	0	NA	NA	NA	NA	NA	0	0	NA	NA	NA	NA
NA	ENSG00000235292	lncRNA	0.91698	19237	22	4.59e-05	0.621689	0	1	0	674	0	NA	0	0	NA	NA	0	0	NA	NA	NA	0.196471	1	Cognitive impairment	1	Cognitive impairment	NA	0	0	NA	NA	NA	NA
KXD1	ENSG00000105700	protein_coding	0.916976	19238	21	7.29795e-06	0.590635	0	1	0	439	0.0889162	1.228	3	1	0.118533	NA	0	0	NA	NA	NA	0	NA	NA	NA	NA	NA	0	0	NA	NA	NA	NA
NA	ENSG00000261997	lncRNA	0.916923	19240	22	4.04412e-06	0.608896	0	1	0	752	0	NA	0	0	NA	NA	0	0	NA	NA	NA	0	NA	NA	NA	NA	NA	0	0	NA	NA	NA	NA
DPH5	ENSG00000117543	protein_coding	0.916839	19247	15	0.00178858	0.249507	1	0.0124512	0.0677439	426	0.37551	1.269	1	1	0.374852	NA	0.54362	63	2b	0.310314	1.70356	0	NA	NA	NA	NA	NA	0	0	NA	NA	NA	NA
RAD50	ENSG00000113522	protein_coding	0.916763	19251	21	0.000423244	0.513707	0	1	0	612	0	0.873	0	0	NA	NA	0	0	NA	NA	NA	0.429146	3	Ataxia | Intellectual disability | Spasticity	8	Ataxia|Chromosomal breakage induced by ionizing radiation|Growth delay|Hypermetropia|Intellectual disability|Microcephaly|Short stature|Spasticity	NIJMEGEN BREAKAGE SYNDROME-LIKE DISORDER; NBSLD	0	0.444024	1	Gait disturbance	14	Abnormality of the spleen|Abnormal spermatogenesis|Anemia|Decreased body weight|Decreased testicular size|Gait disturbance|Hydrocephalus|Hyperpigmentation of the skin|Leukemia|Male infertility|Pancytopenia|Testicular atrophy|Thrombocytopenia|T lymphocytopenia
BCL7C	ENSG00000099385	protein_coding	0.91652	19261	20	2.126e-07	0.622283	0	1	0	343	0	0.723	0	0	NA	NA	0	0	NA	NA	NA	0	NA	NA	NA	NA	NA	0	0	NA	NA	NA	NA
NA	ENSG00000237529	lncRNA	0.916428	19264	22	7.634e-06	0.638686	0	1	0	707	0	NA	0	0	NA	NA	0	0	NA	NA	NA	0	NA	NA	NA	NA	NA	0	0	NA	NA	NA	NA
UBE2V2	ENSG00000169139	protein_coding	0.916342	19270	20	4.6114e-05	0.444554	1	0.0434955	0.0242382	365	0	1.246	0	0	NA	NA	0.0788748	1	NA	NA	0.242361	0	NA	NA	NA	NA	NA	0	0	NA	NA	NA	NA
SLFNL1	ENSG00000171790	protein_coding	0.916319	19274	22	0.0001482	0.458932	0	1	0	703	0.622335	1.082	6	5	0.47137	NA	0	0	NA	NA	NA	0	NA	NA	NA	NA	NA	0	0	NA	NA	NA	NA
RPS29	ENSG00000213741	protein_coding	0.916272	19281	17	1.787e-05	0.574046	0	1	0	353	0	1.203	0	0	NA	NA	0	0	NA	NA	NA	0.328378	NA	NA	28	Abnormal heart morphology|Atrial septal defect|Cleft lip|Depressed nasal bridge|Developmental cataract|Epicanthus|Growth delay|High palate|Horseshoe kidney|Hypertelorism|Hypospadias|Lethargy|Leukopenia|Low-set ears|Microcephaly|Micrognathia|Neurodevelopmental delay|Neutropenia|Pallor|Ptosis|Renal agenesis|Short neck|Short stature|Strabismus|Thrombocytopenia|Triphalangeal thumb|Ventricular septal defect|Wide nasal bridge	DIAMOND-BLACKFAN ANEMIA 13; DBA13	0	0.00359031	NA	NA	1	Failure to thrive
SYTL3	ENSG00000164674	protein_coding	0.916222	19287	21	4.71e-05	0.486186	0	1	0	683	0	1.226	1	0	NA	NA	0	0	NA	NA	NA	0	NA	NA	NA	NA	NA	0	0.374987	NA	NA	3	Decreased HDL cholesterol concentration|Hypoalbuminemia|Hypocholesterolemia
NA	ENSG00000225292	lncRNA	0.916087	19295	23	5e-09	0.474307	0	1	0	507	0	NA	0	0	NA	NA	0	0	NA	NA	NA	0	NA	NA	NA	NA	NA	0	0	NA	NA	NA	NA
KCNMB2-AS1	ENSG00000237978	lncRNA	0.916014	19296	22	1.378e-05	0.618545	0	1	0	1239	0	NA	0	0	NA	NA	0	0	NA	NA	NA	0.0589517	NA	NA	1	Cough	NA	0	0	NA	NA	NA	NA
CTD-2350J17.1	ENSG00000250250	lncRNA	0.91588	19303	22	5e-08	0.52512	0	1	0	502	0	NA	0	0	NA	NA	0	0	NA	NA	NA	0	NA	NA	NA	NA	NA	0	0	NA	NA	NA	NA
CTAGE14P	ENSG00000214211	processed_pseudogene	0.915866	19304	22	7e-07	0.553864	0	1	0	496	0	NA	0	0	NA	NA	0	0	NA	NA	NA	0	NA	NA	NA	NA	NA	0	0	NA	NA	NA	NA
NA	ENSG00000286110	lncRNA	0.915834	19306	22	3.87751e-05	0.786678	0	1	0	2305	0	NA	0	0	NA	NA	0	0	NA	NA	NA	0	NA	NA	NA	NA	NA	0	0	NA	NA	NA	NA
RPL31	ENSG00000071082	protein_coding	0.915813	19308	22	0.001242	0.418858	1	0.0178836	0.0501372	577	0	0.481	0	0	NA	NA	0.277771	2	4	0.30778	0.460034	0	NA	NA	NA	NA	NA	0	0.237095	NA	NA	3	Abnormal testis morphology|Failure to thrive|Hydrocephalus
NA	ENSG00000236886	lncRNA	0.915789	19310	22	2.467e-06	0.587346	0	1	0	1177	0	NA	0	0	NA	NA	0	0	NA	NA	NA	0	NA	NA	NA	NA	NA	0	0	NA	NA	NA	NA
ARHGEF17	ENSG00000110237	protein_coding	0.915654	19316	22	9.193e-05	0.462404	0	1	0	493	0.496183	0.293	6	3	0.504464	NA	0	0	NA	NA	NA	0	NA	NA	NA	NA	NA	0	0	NA	NA	NA	NA
NA	ENSG00000283913	lncRNA	0.91553	19326	22	1.291e-05	0.669734	0	1	0	910	0	NA	0	0	NA	NA	0	0	NA	NA	NA	0	NA	NA	NA	NA	NA	0	0	NA	NA	NA	NA
NA	ENSG00000285634	lncRNA	0.915495	19328	22	2.021e-05	0.706635	0	1	0	757	0	NA	0	0	NA	NA	0	0	NA	NA	NA	0	NA	NA	NA	NA	NA	0	0	NA	NA	NA	NA
NA	ENSG00000285043	protein_coding	0.915485	19330	19	4.613e-12	0.629019	0	1	0	382	0	NA	0	0	NA	NA	0	0	NA	NA	NA	0	NA	NA	NA	NA	NA	0	0	NA	NA	NA	NA
CYTL1	ENSG00000170891	protein_coding	0.915459	19332	23	2e-06	0.534232	0	1	0	663	0	1.853	1	0	NA	NA	0	0	NA	NA	NA	0	NA	NA	NA	NA	NA	0	0	NA	NA	NA	NA
MIR762HG	ENSG00000260083	lncRNA	0.915411	19335	20	2.126e-07	0.619365	0	1	0	312	0	NA	0	0	NA	NA	0	0	NA	NA	NA	0	NA	NA	NA	NA	NA	0	0	NA	NA	NA	NA
NA	ENSG00000257681	lncRNA	0.915392	19337	22	1.93694e-05	0.702117	0	1	0	706	0	NA	0	0	NA	NA	0	0	NA	NA	NA	0	NA	NA	NA	NA	NA	0	0	NA	NA	NA	NA
AHSP	ENSG00000169877	protein_coding	0.915296	19345	21	0.0001226	0.515373	0	1	0	497	0.158779	1.956	2	1	0.3145	NA	0	0	NA	NA	NA	0	NA	NA	NA	NA	NA	0	0.396361	NA	NA	5	Abnormal erythrocyte morphology|Acanthocytosis|Anemia|Reticulocytosis|Splenomegaly
RBM44	ENSG00000177483	protein_coding	0.91516	19352	21	7.95024e-05	0.58489	0	1	0	647	0.378029	0.509	1	1	0.1542	NA	0	0	NA	NA	NA	0	NA	NA	NA	NA	NA	0	0	NA	NA	NA	NA
NA	ENSG00000218313	processed_pseudogene	0.915108	19357	23	3e-08	0.479421	0	1	0	571	0	NA	0	0	NA	NA	0	0	NA	NA	NA	0	NA	NA	NA	NA	NA	0	0	NA	NA	NA	NA
MSH2-OT1	ENSG00000235760	lncRNA	0.915027	19359	22	8e-07	0.554302	0	1	0	671	0	NA	2	1	0.181348	0.95565	0	0	NA	NA	NA	0	NA	NA	NA	NA	NA	0	0	NA	NA	NA	NA
TNRC18P1	ENSG00000249661	processed_pseudogene	0.914859	19362	23	4e-09	0.470432	0	1	0	477	0	NA	0	0	NA	NA	0	0	NA	NA	NA	0	NA	NA	NA	NA	NA	0	0	NA	NA	NA	NA
ZNF337-AS1	ENSG00000213742	lncRNA	0.914769	19369	21	0.0002308	0.44829	1	0.0401578	0.0286617	417	0	NA	0	0	NA	NA	0.394098	2	6	0.51178	0.547349	0	NA	NA	NA	NA	NA	0	0	NA	NA	NA	NA
LINC01376	ENSG00000236204	lncRNA	0.914706	19373	22	5.651e-06	0.616655	0	1	0	1343	0	NA	0	0	NA	NA	0	0	NA	NA	NA	0	NA	NA	NA	NA	NA	0	0	NA	NA	NA	NA
PPP1R36	ENSG00000165807	protein_coding	0.914592	19379	20	3.02886e-05	0.567406	0	1	0	607	0.26647	1.142	5	2	0.239926	NA	0	0	NA	NA	NA	0	NA	NA	NA	NA	NA	0	0	NA	NA	NA	NA
ZNF420	ENSG00000197050	protein_coding	0.914584	19380	22	0.0001256	0.490062	0	1	0	494	0	1.028	0	0	NA	NA	0	0	NA	NA	NA	0	NA	NA	NA	NA	NA	0	0.542811	NA	NA	4	Decreased HDL cholesterol concentration|Decreased LDL cholesterol concentration|Hypocholesterolemia|Neutropenia
ZNF223	ENSG00000178386	protein_coding	0.914523	19384	22	1.417e-09	0.509511	0	1	0	548	0	1.861	3	0	NA	NA	0	0	NA	NA	NA	0	NA	NA	NA	NA	NA	0	0	NA	NA	NA	NA
NA	ENSG00000287689	lncRNA	0.914459	19389	22	2.11e-05	0.708555	0	1	0	744	0	NA	0	0	NA	NA	0	0	NA	NA	NA	0	NA	NA	NA	NA	NA	0	0	NA	NA	NA	NA
H3C10	ENSG00000278828	protein_coding	0.914457	19391	21	1.182e-06	0.607988	0	1	0	541	0	NA	0	0	NA	NA	0	0	NA	NA	NA	0	NA	NA	NA	NA	NA	0	0	NA	NA	NA	NA
H2AC14	ENSG00000276368	protein_coding	0.914457	19391	21	1.182e-06	0.607988	0	1	0	542	0	NA	0	0	NA	NA	0	0	NA	NA	NA	0	NA	NA	NA	NA	NA	0	0	NA	NA	NA	NA
RWDD2A	ENSG00000013392	protein_coding	0.914316	19400	20	0.0002865	0.379146	1	0.0253444	0.0794458	332	0	1.619	0	0	NA	NA	0.438475	6	2b	0.55943	0.515561	0	NA	NA	NA	NA	NA	0	0	NA	NA	NA	NA
ZDHHC22	ENSG00000177108	protein_coding	0.914161	19409	22	3.555e-06	0.594236	0	1	0	609	0	1.049	0	0	NA	NA	0	0	NA	NA	NA	0	NA	NA	NA	NA	NA	0	0	NA	NA	NA	NA
RN7SL672P	ENSG00000239742	misc_RNA	0.914153	19411	22	6.601e-07	0.548576	0	1	0	509	0	NA	0	0	NA	NA	0	0	NA	NA	NA	0	NA	NA	NA	NA	NA	0	0	NA	NA	NA	NA
NA	ENSG00000226472	transcribed_unprocessed_pseudogene	0.914128	19413	22	5.35731e-06	0.613081	0	1	0	615	0	NA	0	0	NA	NA	0	0	NA	NA	NA	0	NA	NA	NA	NA	NA	0	0	NA	NA	NA	NA
NA	ENSG00000280007	lncRNA	0.914112	19416	22	6.637e-06	0.623862	0	1	0	520	0	NA	0	0	NA	NA	0	0	NA	NA	NA	0	NA	NA	NA	NA	NA	0	0	NA	NA	NA	NA
FBP2	ENSG00000130957	protein_coding	0.914093	19418	22	0.000272246	0.533445	0	1	0	869	0.70217	0.993	4	3	0.6362	0.44005	0	0	NA	NA	NA	0	NA	NA	NA	NA	NA	0	0	NA	NA	NA	NA
ECE1-AS1	ENSG00000231105	lncRNA	0.914071	19419	21	1.8737e-05	0.73763	0	1	0	639	0	NA	3	1	0.339778	0.02175	0	0	NA	NA	NA	0	NA	NA	NA	NA	NA	0	0	NA	NA	NA	NA
NA	ENSG00000253430	lncRNA	0.913997	19425	22	2.99e-05	0.747029	0	1	0	619	0	NA	0	0	NA	NA	0	0	NA	NA	NA	0	NA	NA	NA	NA	NA	0	0	NA	NA	NA	NA
DNAJB6P2	ENSG00000251203	processed_pseudogene	0.913997	19425	22	2.99e-05	0.747029	0	1	0	615	0	NA	0	0	NA	NA	0	0	NA	NA	NA	0	NA	NA	NA	NA	NA	0	0	NA	NA	NA	NA
NA	ENSG00000254362	lncRNA	0.913997	19425	22	2.99e-05	0.747029	0	1	0	636	0	NA	0	0	NA	NA	0	0	NA	NA	NA	0	NA	NA	NA	NA	NA	0	0	NA	NA	NA	NA
NA	ENSG00000250069	lncRNA	0.9138	19434	19	2.928e-06	0.710873	0	1	0	397	0	NA	0	0	NA	NA	0	0	NA	NA	NA	0	NA	NA	NA	NA	NA	0	0	NA	NA	NA	NA
ADAMTS7P1	ENSG00000274376	transcribed_unprocessed_pseudogene	0.913798	19435	21	6.21e-06	0.661413	0	1	0	415	0	NA	0	0	NA	NA	0	0	NA	NA	NA	0	NA	NA	NA	NA	NA	0	0	NA	NA	NA	NA
SLC22A1	ENSG00000175003	protein_coding	0.913775	19439	22	0.0001644	0.462857	0	1	0	531	0.620484	1.673	4	4	0.623733	0	0	0	NA	NA	NA	0	NA	NA	NA	NA	NA	0	0.0206228	NA	NA	1	Elevated hepatic transaminase
LHX8	ENSG00000162624	protein_coding	0.913774	19440	21	1.339e-05	0.387833	0	1	0	556	0	0.473	1	0	NA	NA	0	0	NA	NA	NA	0	NA	NA	NA	NA	NA	0	0.323281	NA	NA	4	Abnormal corpus striatum morphology|Abnormal neuron morphology|Cleft palate|Decreased body weight
CD163	ENSG00000177575	protein_coding	0.913703	19442	22	0.0005437	0.487063	0	1	0	523	0.578433	0.443	15	7	0.50375	0.162	0	0	NA	NA	NA	0	NA	NA	NA	NA	NA	0	0.315619	NA	NA	3	Abnormal heart morphology|Cardiomegaly|Pneumonia
MAP1A	ENSG00000166963	protein_coding	0.913641	19444	20	0.00017349	0.305264	0	1	0	361	0.72377	0.192	16	11	0.459897	NA	0	0	NA	NA	NA	0	NA	NA	NA	NA	NA	0	0.171867	1	Ataxia	2	Ataxia|Failure to thrive
C1QTNF5	ENSG00000223953	protein_coding	0.913453	19455	21	0.0001299	0.52629	0	1	0	320	0	0.503	0	0	NA	NA	0	0	NA	NA	NA	0.299595	NA	NA	6	Blindness|Retinal degeneration|Retinopathy|Rod-cone dystrophy|Scotoma|Visual loss	LATE-ONSET RETINAL DEGENERATION; LORD	0	0.255912	NA	NA	3	Abnormal fundus morphology|Retinal degeneration|Retinal dysplasia
BMP5	ENSG00000112175	protein_coding	0.913433	19458	22	0.0002203	0.594353	0	1	0	1078	0.147998	0.698	3	1	0.210207	NA	0	0	NA	NA	NA	0	NA	NA	NA	NA	NA	0	0.435152	NA	NA	15	abnormal ear morphology|Abnormality of long bone morphology|Abnormality of skeletal morphology|Abnormality of the liver|Abnormality of the pinna|abnormal kidney morphology|Abnormal vertebral morphology|Cryptorchidism|Decreased body weight|Hydronephrosis|Low-set ears|Osteopenia|Short ear|Short nose|Umbilical hernia
NA	ENSG00000267749	lncRNA	0.913389	19461	22	9.65e-06	0.645379	0	1	0	658	0	NA	0	0	NA	NA	0	0	NA	NA	NA	0	NA	NA	NA	NA	NA	0	0	NA	NA	NA	NA
NA	ENSG00000232043	lncRNA	0.913251	19469	22	6.601e-07	0.546202	0	1	0	502	0	NA	0	0	NA	NA	0	0	NA	NA	NA	0	NA	NA	NA	NA	NA	0	0	NA	NA	NA	NA
NA	ENSG00000285658	lncRNA	0.913244	19470	21	6.635e-07	0.588302	0	1	0	305	0	NA	0	0	NA	NA	0	0	NA	NA	NA	0	NA	NA	NA	NA	NA	0	0	NA	NA	NA	NA
SAP30BP	ENSG00000161526	protein_coding	0.91324	19471	22	1.6929e-05	0.617389	0	1	0	528	0	0.793	2	0	NA	NA	0	0	NA	NA	NA	0	NA	NA	NA	NA	NA	0	0.0686451	NA	NA	1	Anemia
SOX4	ENSG00000124766	protein_coding	0.913223	19473	22	0.000327	0.385041	0	1	0	276	0	0.359	1	0	NA	NA	0	0	NA	NA	NA	0.604994	3	Intellectual disability | Seizure | Spastic tetraparesis	46	Abnormal clavicle morphology|Abnormality of cardiovascular system morphology|Abnormality of the dentition|Anteverted nares|Aplasia/Hypoplasia of the cerebellum|Cataract|Cleft palate|Clinodactyly|Coarse facial features|Congenital diaphragmatic hernia|Coxa valga|Cryptorchidism|Dandy-Walker malformation|Depressed nasal bridge|Depressed nasal ridge|Epicanthus|Feeding difficulties in infancy|Generalized hypotonia|Global developmental delay|Hearing impairment|Hydronephrosis|Hypoplasia of the corpus callosum|Hypotonia|Intellectual disability|Intrauterine growth retardation|Kyphosis|Long eyelashes|Low-set ears|Microcephaly|Nystagmus|Posteriorly rotated ears|Ptosis|Recurrent respiratory infections|Renal hypoplasia/aplasia|Scoliosis|Seizure|Short philtrum|Short stature|Spastic tetraparesis|Spina bifida occulta|Strabismus|Thick lower lip vermilion|Ventricular septal defect|Ventriculomegaly|Wide mouth|Wide nasal bridge	COFFIN-SIRIS SYNDROME 10; CSS10	0	0.286898	NA	NA	4	Failure to thrive|Hydrops fetalis|Retinal dysplasia|Ventricular septal defect
NA	ENSG00000228925	lncRNA	0.913223	19474	22	8.822e-06	0.63894	0	1	0	719	0	NA	0	0	NA	NA	0	0	NA	NA	NA	0	NA	NA	NA	NA	NA	0	0	NA	NA	NA	NA
IER3-AS1	ENSG00000272273	lncRNA	0.91319	19476	22	7.717e-07	0.549279	0	1	0	926	0	NA	0	0	NA	NA	0	0	NA	NA	NA	0	NA	NA	NA	NA	NA	0	0	NA	NA	NA	NA
CCDC97	ENSG00000142039	protein_coding	0.913149	19479	20	0.0001142	0.588875	0	1	0	518	0.403719	1.468	1	1	0.5235	NA	0	0	NA	NA	NA	0.0982089	NA	NA	1	Hematuria	NA	0	0	NA	NA	NA	NA
NA	ENSG00000234282	unprocessed_pseudogene	0.91311	19482	22	1.157e-05	0.656112	0	1	0	686	0	NA	0	0	NA	NA	0	0	NA	NA	NA	0	NA	NA	NA	NA	NA	0	0	NA	NA	NA	NA
LINC00159	ENSG00000230323	lncRNA	0.913076	19485	22	9.949e-06	0.646313	0	1	0	918	0	NA	0	0	NA	NA	0	0	NA	NA	NA	0	NA	NA	NA	NA	NA	0	0	NA	NA	NA	NA
PRR7	ENSG00000131188	protein_coding	0.912982	19491	20	5.9e-06	0.696931	0	1	0	366	0	0.451	0	0	NA	NA	0	0	NA	NA	NA	0	NA	NA	NA	NA	NA	0	0	NA	NA	NA	NA
NA	ENSG00000266918	TEC	0.912877	19496	20	4.438e-09	0.590619	0	1	0	549	0	NA	0	0	NA	NA	0	0	NA	NA	NA	0	NA	NA	NA	NA	NA	0	0	NA	NA	NA	NA
NA	ENSG00000276087	protein_coding	0.912757	19499	23	2e-08	0.470645	0	1	0	479	0	NA	0	0	NA	NA	0	0	NA	NA	NA	0	NA	NA	NA	NA	NA	0	0	NA	NA	NA	NA
NA	ENSG00000275765	lncRNA	0.912582	19506	22	2e-07	0.525876	0	1	0	366	0	NA	0	0	NA	NA	0	0	NA	NA	NA	0	NA	NA	NA	NA	NA	0	0	NA	NA	NA	NA
RNASE4	ENSG00000258818	protein_coding	0.912528	19509	22	1.68e-05	0.683536	0	1	0	797	0	1.905	0	0	NA	NA	0	0	NA	NA	NA	0	NA	NA	NA	NA	NA	0	0	NA	NA	NA	NA
F11-AS1	ENSG00000251165	lncRNA	0.912502	19512	22	3.092e-05	0.729118	0	1	0	1143	0	NA	2	0	NA	NA	0	0	NA	NA	NA	0.0184676	NA	NA	1	Ischemic stroke	NA	0	0	NA	NA	NA	NA
MED9	ENSG00000141026	protein_coding	0.912419	19513	22	0.000131295	0.457904	1	0.0432686	0.00664437	400	0	0.925	1	0	NA	NA	0.22262	1	6	0.182	0.625675	0	NA	NA	NA	NA	NA	0	0	NA	NA	NA	NA
CC2D2B	ENSG00000188649	protein_coding	0.912209	19524	22	9.672e-05	0.476611	0	1	0	797	0.485323	0.966	6	4	0.245917	NA	0	0	NA	NA	NA	0	NA	NA	NA	NA	NA	0	0	NA	NA	NA	NA
NA	ENSG00000282943	lncRNA	0.912091	19535	22	4.76458e-06	0.601146	0	1	0	1938	0	NA	0	0	NA	NA	0	0	NA	NA	NA	0	NA	NA	NA	NA	NA	0	0	NA	NA	NA	NA
IL5RA	ENSG00000091181	protein_coding	0.912076	19537	22	0.0003517	0.675934	0	1	0	816	0.317745	1.055	1	1	0.0991481	NA	0	0	NA	NA	NA	0	NA	NA	NA	NA	NA	0	0.297808	NA	NA	3	Decreased circulating antibody level|Decreased circulating IgA level|Decreased circulating total IgM
ARIH1	ENSG00000166233	protein_coding	0.91206	19539	23	6e-06	0.406276	0	1	0	385	0	0.166	1	0	NA	NA	0	0	NA	NA	NA	0	NA	NA	NA	NA	NA	0	0.163701	NA	NA	2	Cataract|Hyperactivity
CNGA3	ENSG00000144191	protein_coding	0.912046	19544	21	0.0001042	0.506621	0	1	0	629	0	1.486	0	0	NA	NA	0	0	NA	NA	NA	0.277902	NA	NA	14	Abnormality of retinal pigmentation|Attenuation of retinal blood vessels|Blindness|Color vision defect|Color vision test abnormality|Hemeralopia|Hypermetropia|Myopia|Nyctalopia|Nystagmus|Pendular nystagmus|Photophobia|Reduced visual acuity|Visual impairment	ACHROMATOPSIA 2; ACHM2	0	0.237317	NA	NA	3	abnormal kidney morphology|Cardiomegaly|Splenomegaly
LINC01478	ENSG00000267337	lncRNA	0.911974	19549	22	2.222e-05	0.706769	0	1	0	1279	0	NA	0	0	NA	NA	0	0	NA	NA	NA	0	NA	NA	NA	NA	NA	0	0	NA	NA	NA	NA
NA	ENSG00000286066	lncRNA	0.911924	19552	23	1e-06	0.511051	0	1	0	688	0	NA	0	0	NA	NA	0	0	NA	NA	NA	0	NA	NA	NA	NA	NA	0	0	NA	NA	NA	NA
GTF2E1	ENSG00000153767	protein_coding	0.91178	19562	22	0.0001012	0.379057	0	1	0	473	0.56816	0.393	2	2	0.41163	NA	0	0	NA	NA	NA	0	NA	NA	NA	NA	NA	0	0.0257681	NA	NA	1	Failure to thrive
NA	ENSG00000179253	lncRNA	0.911682	19567	22	1.08e-05	0.64785	0	1	0	767	0	NA	0	0	NA	NA	0	0	NA	NA	NA	0	NA	NA	NA	NA	NA	0	0	NA	NA	NA	NA
LINC01331	ENSG00000248673	lncRNA	0.911608	19571	22	2.807e-05	0.694238	0	1	0	1508	0	NA	0	0	NA	NA	0	0	NA	NA	NA	0.0369886	1	Dysphagia	1	Dysphagia	NA	0	0	NA	NA	NA	NA
HSD11B1L	ENSG00000167733	protein_coding	0.911561	19573	22	0.0004081	0.445177	1	0.0434225	0.00654215	420	0	1.188	0	0	NA	NA	0.51886	5	4	0.60906	0.969022	0	NA	NA	NA	NA	NA	0	0	NA	NA	NA	NA
NA	ENSG00000244513	lncRNA	0.911498	19577	23	2e-06	0.523814	0	1	0	500	0	NA	0	0	NA	NA	0	0	NA	NA	NA	0	NA	NA	NA	NA	NA	0	0	NA	NA	NA	NA
SEPTIN7P10	ENSG00000248885	processed_pseudogene	0.911408	19582	23	9e-07	0.507221	0	1	0	333	0	NA	0	0	NA	NA	0	0	NA	NA	NA	0	NA	NA	NA	NA	NA	0	0	NA	NA	NA	NA
NA	ENSG00000272235	lncRNA	0.911398	19583	22	1.221e-05	0.655369	0	1	0	759	0	NA	0	0	NA	NA	0	0	NA	NA	NA	0	NA	NA	NA	NA	NA	0	0	NA	NA	NA	NA
KLF7-IT1	ENSG00000237892	lncRNA	0.911201	19594	22	2.911e-06	0.578864	0	1	0	437	0	NA	1	0	NA	NA	0	0	NA	NA	NA	0	NA	NA	NA	NA	NA	0	0	NA	NA	NA	NA
KCNIP2	ENSG00000120049	protein_coding	0.911183	19595	20	0.0003349	0.340402	1	0.025129	0.034166	281	0	0.7	0	0	NA	NA	0.531313	33	2a	0.452512	1.26209	0	NA	NA	NA	NA	NA	0	0.0196428	NA	NA	1	Arrhythmia
NA	ENSG00000260750	lncRNA	0.911166	19596	23	3e-06	0.537628	0	1	0	801	0	NA	0	0	NA	NA	0	0	NA	NA	NA	0	NA	NA	NA	NA	NA	0	0	NA	NA	NA	NA
NPAS1	ENSG00000130751	protein_coding	0.911159	19598	20	8.326e-07	0.630331	0	1	0	491	0	0.319	2	0	NA	NA	0	0	NA	NA	NA	0	NA	NA	NA	NA	NA	0	0	NA	NA	NA	NA
MIR657	ENSG00000207736	miRNA	0.911114	19604	22	2.88e-05	0.732731	0	1	0	843	0	NA	0	0	NA	NA	0	0	NA	NA	NA	0	NA	NA	NA	NA	NA	0	0	NA	NA	NA	NA
PLAC8L1	ENSG00000173261	protein_coding	0.911093	19605	21	4e-08	0.41539	0	1	0	686	0.137711	1.307	2	1	0.127111	0.00205	0	0	NA	NA	NA	0	NA	NA	NA	NA	NA	0	0	NA	NA	NA	NA
NA	ENSG00000279235	TEC	0.91109	19606	21	1.278e-06	0.599393	0	1	0	798	0	NA	0	0	NA	NA	0	0	NA	NA	NA	0	NA	NA	NA	NA	NA	0	0	NA	NA	NA	NA
BST1	ENSG00000109743	protein_coding	0.910979	19612	22	4.892e-05	0.577912	0	1	0	605	0.184262	1.358	3	1	0.415852	0.1062	0	0	NA	NA	NA	0	NA	NA	NA	NA	NA	0	0.0514943	NA	NA	1	Decreased circulating IgA level
SF3B6	ENSG00000115128	protein_coding	0.910831	19629	21	6.043e-05	0.423005	1	0.0432091	0.00672103	425	0	0.679	0	0	NA	NA	0.111192	1	NA	NA	0.489339	0	NA	NA	NA	NA	NA	0	0	NA	NA	NA	NA
EFHB	ENSG00000163576	protein_coding	0.910725	19636	21	0.0001118	0.441255	0	1	0	607	0.491966	1.24	4	3	0.298731	0	0	0	NA	NA	NA	0	NA	NA	NA	NA	NA	0	0.102947	NA	NA	1	Increased bone mineral density
RNU6-415P	ENSG00000252061	snRNA	0.910704	19638	21	1.278e-06	0.598378	0	1	0	793	0	NA	0	0	NA	NA	0	0	NA	NA	NA	0	NA	NA	NA	NA	NA	0	0	NA	NA	NA	NA
NA	ENSG00000273419	lncRNA	0.910704	19639	23	2e-07	0.47927	0	1	0	525	0	NA	0	0	NA	NA	0	0	NA	NA	NA	0	NA	NA	NA	NA	NA	0	0	NA	NA	NA	NA
ANKRD34B	ENSG00000189127	protein_coding	0.910679	19641	22	7.27e-05	0.478816	0	1	0	455	0.41151	1.888	2	2	0.186655	NA	0	0	NA	NA	NA	0	NA	NA	NA	NA	NA	0	0	NA	NA	NA	NA
CRY1	ENSG00000008405	protein_coding	0.91063	19643	22	0.0002317	0.585311	1	0.0403648	0.00968529	623	0	0.814	1	0	NA	NA	0.225622	1	2b	0.31052	0.143555	0	NA	NA	NA	NA	DELAYED SLEEP PHASE DISORDER, SUSCEPTIBILITY TO; DSPD	0	0	NA	NA	NA	NA
IGHA1	ENSG00000211895	IG_C_gene	0.910487	19652	16	3.38e-10	0.724773	0	1	0	615	0	NA	3	0	NA	NA	0	0	NA	NA	NA	0	NA	NA	NA	NA	NA	0	0.0206228	NA	NA	1	Decreased circulating IgA level
MIR1250	ENSG00000221025	miRNA	0.910468	19655	22	2.88e-05	0.73103	0	1	0	843	0	NA	0	0	NA	NA	0	0	NA	NA	NA	0	NA	NA	NA	NA	NA	0	0	NA	NA	NA	NA
NA	ENSG00000263167	lncRNA	0.910468	19655	22	2.88e-05	0.73103	0	1	0	839	0	NA	0	0	NA	NA	0	0	NA	NA	NA	0	NA	NA	NA	NA	NA	0	0	NA	NA	NA	NA
NA	ENSG00000286481	lncRNA	0.910439	19658	22	3.71e-05	0.767146	0	1	0	2896	0	NA	0	0	NA	NA	0	0	NA	NA	NA	0	NA	NA	NA	NA	NA	0	0	NA	NA	NA	NA
PPAN-P2RY11	ENSG00000243207	protein_coding	0.910424	19661	22	9.48e-05	0.630141	0	1	0	574	0.321634	1.163	4	2	0.384654	0.01315	0	0	NA	NA	NA	0	NA	NA	NA	NA	NA	0	0	NA	NA	NA	NA
POMP	ENSG00000132963	protein_coding	0.91042	19663	22	7.182e-05	0.646032	0	1	0	645	0	0.387	0	0	NA	NA	0	0	NA	NA	NA	0.23348	NA	NA	11	Abnormality of the skin|Arthralgia|Brachydactyly|Clinodactyly|Failure to thrive|Fever|Ichthyosis|Increased circulating antibody level|Recurrent infections|Skin rash|Thrombocytopenia	KERATOSIS LINEARIS WITH ICHTHYOSIS CONGENITA AND SCLEROSING KERATODERMA; KLICK | PROTEASOME-ASSOCIATED AUTOINFLAMMATORY SYNDROME 2; PRAAS2	0	0.00701846	NA	NA	1	Failure to thrive
NA	ENSG00000272148	lncRNA	0.910401	19664	20	0.0001497	0.439458	1	0.0121797	0.0685616	261	0	NA	0	0	NA	NA	0.103502	1	NA	NA	0.430573	0	NA	NA	NA	NA	NA	0	0	NA	NA	NA	NA
NA	ENSG00000240695	processed_pseudogene	0.910341	19669	22	1.903e-06	0.56162	0	1	0	353	0	NA	0	0	NA	NA	0	0	NA	NA	NA	0	NA	NA	NA	NA	NA	0	0	NA	NA	NA	NA
GPN3	ENSG00000111231	protein_coding	0.910335	19670	19	0.0003902	0.517843	1	0.0215844	0.0415766	522	0	1.069	1	0	NA	NA	0.417944	3	1f	0.415885	1.04567	0	NA	NA	NA	NA	NA	0	0	NA	NA	NA	NA
NA	ENSG00000287283	lncRNA	0.910297	19673	22	8.791e-06	0.631174	0	1	0	646	0	NA	0	0	NA	NA	0	0	NA	NA	NA	0	NA	NA	NA	NA	NA	0	0	NA	NA	NA	NA
NA	ENSG00000288048	lncRNA	0.91027	19676	22	2.886e-06	0.576294	0	1	0	658	0	NA	0	0	NA	NA	0	0	NA	NA	NA	0	NA	NA	NA	NA	NA	0	0	NA	NA	NA	NA
NA	ENSG00000250644	protein_coding	0.910079	19683	22	2.623e-05	0.717932	0	1	0	884	0	0.749	0	0	NA	NA	0	0	NA	NA	NA	0	NA	NA	NA	NA	NA	0	0	NA	NA	NA	NA
RNASE6	ENSG00000169413	protein_coding	0.91004	19685	22	7.522e-05	0.645743	0	1	0	711	0.11286	1.909	2	1	0.126259	NA	0	0	NA	NA	NA	0	NA	NA	NA	NA	NA	0	0.137248	NA	NA	1	Abnormal stomach morphology
RPS10-NUDT3	ENSG00000270800	protein_coding	0.909889	19693	22	4.51e-05	0.574614	0	1	0	1032	0.221275	0.343	2	1	0.1208	0.002	0	0	NA	NA	NA	0	NA	NA	NA	NA	NA	0	0	NA	NA	NA	NA
EIF1B	ENSG00000114784	protein_coding	0.909812	19698	20	3.058e-06	0.420939	0	1	0	522	0	0.779	0	0	NA	NA	0	0	NA	NA	NA	0	NA	NA	NA	NA	NA	0	0.241921	NA	NA	3	Failure to thrive|gonad morphology variant|Hypotriglyceridemia
NA	ENSG00000254363	lncRNA	0.909766	19700	20	2.928e-06	0.658597	0	1	0	402	0	NA	0	0	NA	NA	0	0	NA	NA	NA	0	NA	NA	NA	NA	NA	0	0	NA	NA	NA	NA
NA	ENSG00000256343	lncRNA	0.909723	19701	22	8.75751e-06	0.6293	0	1	0	878	0	NA	0	0	NA	NA	0	0	NA	NA	NA	0	NA	NA	NA	NA	NA	0	0	NA	NA	NA	NA
COL8A2	ENSG00000171812	protein_coding	0.909714	19703	21	0.0001394	0.534834	0	1	0	389	0.18665	0.663	3	1	0.3505	NA	0	0	NA	NA	NA	0.175005	NA	NA	8	Astigmatism|Blurred vision|Corneal dystrophy|Corneal opacity|Esotropia|Glaucoma|Photophobia|Reduced visual acuity	CORNEAL DYSTROPHY, FUCHS ENDOTHELIAL, 1; FECD1 | CORNEAL DYSTROPHY, POSTERIOR POLYMORPHOUS, 2; PPCD2	0	0.192526	NA	NA	2	Abnormality of the orbital region|Abnormal mitochondrial morphology
TNFAIP8L2	ENSG00000163154	protein_coding	0.909699	19704	18	6.20443e-06	0.468857	0	1	0	440	0	1.775	0	0	NA	NA	0	0	NA	NA	NA	0	NA	NA	NA	NA	NA	0	0.306688	NA	NA	4	Abnormality of the spleen|Pneumonia|Splenomegaly|Weight loss
NA	ENSG00000275759	lncRNA	0.909639	19705	23	7e-06	0.573196	0	1	0	622	0	NA	0	0	NA	NA	0	0	NA	NA	NA	0	NA	NA	NA	NA	NA	0	0	NA	NA	NA	NA
SPSB3	ENSG00000162032	protein_coding	0.909638	19706	19	0.0001474	0.37714	1	0.0426526	0.0213617	844	0	0.709	1	0	NA	NA	0.433469	2	4	0.591835	0.533634	0	NA	NA	NA	NA	NA	0	0	NA	NA	NA	NA
POLR3DP1	ENSG00000214626	processed_pseudogene	0.909542	19713	20	6.399e-06	0.693174	0	1	0	361	0	NA	0	0	NA	NA	0	0	NA	NA	NA	0	NA	NA	NA	NA	NA	0	0	NA	NA	NA	NA
H2BP1	ENSG00000223345	transcribed_unprocessed_pseudogene	0.909454	19716	5	0.007265	0.203012	1	6.02653e-14	0.31044	131	0	NA	0	0	NA	NA	0.535008	105	1b	0.377491	1.16186	0	NA	NA	NA	NA	NA	0	0	NA	NA	NA	NA
NA	ENSG00000279135	TEC	0.909407	19717	17	0.002689	0.228375	2	0.0126088	0.110808	419	0	NA	0	0	NA	NA	0.46759	31	2b	0.292246	1.42094	0	NA	NA	NA	NA	NA	0	0	NA	NA	NA	NA
GJB5	ENSG00000189280	protein_coding	0.909347	19719	21	5.631e-06	0.485803	0	1	0	589	0.158127	1.825	2	1	0.294414	NA	0	0	NA	NA	NA	0	NA	NA	NA	NA	NA	0	0	NA	NA	NA	NA
S100A7	ENSG00000143556	protein_coding	0.909292	19727	20	5.41e-05	0.414075	0	1	0	314	0.49594	1.546	4	4	0.1099	NA	0	0	NA	NA	NA	0	NA	NA	NA	NA	NA	0	0	NA	NA	NA	NA
NA	ENSG00000235978	lncRNA	0.909262	19728	22	5.174e-05	0.820097	0	1	0	757	0	1.851	0	0	NA	NA	0	0	NA	NA	NA	0	NA	NA	NA	NA	NA	0	0	NA	NA	NA	NA
HCP5B	ENSG00000281831	lncRNA	0.909252	19730	22	5.585e-06	0.601525	0	1	0	3395	0	NA	0	0	NA	NA	0	0	NA	NA	NA	0	NA	NA	NA	NA	NA	0	0	NA	NA	NA	NA
DTX3	ENSG00000178498	protein_coding	0.909193	19734	21	0.0002865	0.266494	1	0.0150124	0.0586211	239	0	0.413	0	0	NA	NA	0.44049	13	1f	0.383065	1.06857	0	NA	NA	NA	NA	NA	0	0	NA	NA	NA	NA
NA	ENSG00000272072	lncRNA	0.90913	19738	21	0.002407	0.265781	1	0.00742376	0.158798	386	0	NA	0	0	NA	NA	0.484212	17	2b	0.44719	1.08981	0	NA	NA	NA	NA	NA	0	0	NA	NA	NA	NA
NA	ENSG00000280326	TEC	0.909114	19740	22	1.41e-07	0.515884	0	1	0	507	0	NA	0	0	NA	NA	0	0	NA	NA	NA	0	NA	NA	NA	NA	NA	0	0	NA	NA	NA	NA
LINC02207	ENSG00000258476	lncRNA	0.90905	19742	22	3.338e-06	0.579523	0	1	0	641	0	NA	0	0	NA	NA	0	0	NA	NA	NA	0	NA	NA	NA	NA	NA	0	0	NA	NA	NA	NA
RORA-AS1	ENSG00000245534	lncRNA	0.908923	19750	23	3e-06	0.531727	0	1	0	688	0	NA	5	2	0.613148	NA	0	0	NA	NA	NA	0	NA	NA	NA	NA	NA	0	0	NA	NA	NA	NA
PDCL3	ENSG00000115539	protein_coding	0.908831	19754	21	0.0001489	0.463508	1	0.0422791	0.00756431	593	0	1.35	1	0	NA	NA	0.277182	3	5	0.201003	0.814374	0	NA	NA	NA	NA	NA	0	0	NA	NA	NA	NA
KCNMB1	ENSG00000145936	protein_coding	0.908743	19759	22	0.0001831	0.536107	0	1	0	556	0.581958	1.602	5	4	0.5247	NA	0	0	NA	NA	NA	0	NA	NA	NA	NA	HYPERTENSION, DIASTOLIC, RESISTANCE TO	0	0	NA	NA	NA	NA
RB1CC1	ENSG00000023287	protein_coding	0.908669	19761	22	0.0009997	0.298517	1	0.0141203	0.0622498	534	0	0.138	3	0	NA	NA	0.1697	1	5	0.13454	0.407757	0	NA	NA	NA	NA	BREAST CANCER	0	0.385642	NA	NA	8	Abnormal heart morphology|Abnormality of retinal pigmentation|Abnormality of the liver|Abnormal mitochondrial morphology|Anemia|Congestive heart failure|Pallor|Retinal degeneration
NA	ENSG00000266489	lncRNA	0.908522	19768	22	6.052e-06	0.603904	0	1	0	770	0	NA	0	0	NA	NA	0	0	NA	NA	NA	0	NA	NA	NA	NA	NA	0	0	NA	NA	NA	NA
LINC01793	ENSG00000222030	lncRNA	0.908459	19772	23	3e-06	0.530507	0	1	0	686	0	NA	0	0	NA	NA	0	0	NA	NA	NA	0	NA	NA	NA	NA	NA	0	0	NA	NA	NA	NA
NA	ENSG00000273792	lncRNA	0.908454	19773	22	5.262e-06	0.596972	0	1	0	591	0	NA	0	0	NA	NA	0	0	NA	NA	NA	0	NA	NA	NA	NA	NA	0	0	NA	NA	NA	NA
PSMA3	ENSG00000100567	protein_coding	0.908405	19777	17	0.0001208	0.406298	1	0.0394981	0.0109885	345	0	0.278	0	0	NA	NA	0.41252	11	3a	0.371919	0.938018	0	NA	NA	NA	NA	NA	0	0.0187518	NA	NA	1	Failure to thrive
TAS2R39	ENSG00000236398	protein_coding	0.908356	19781	18	3.367e-05	0.447318	0	1	0	331	0	1.928	0	0	NA	NA	0	0	NA	NA	NA	0	NA	NA	NA	NA	NA	0	0.467601	NA	NA	3	Abnormality of the spleen|Abnormal testis morphology|Decreased testicular size
CFAP100	ENSG00000163885	protein_coding	0.908324	19784	22	1.452e-05	0.661535	0	1	0	719	0	1.142	2	0	NA	NA	0	0	NA	NA	NA	0	NA	NA	NA	NA	NA	0	0	NA	NA	NA	NA
PLAC4	ENSG00000280109	lncRNA	0.908264	19787	22	2.068e-05	0.689425	0	1	0	623	0	NA	0	0	NA	NA	0	0	NA	NA	NA	0	NA	NA	NA	NA	NA	0	0	NA	NA	NA	NA
RN7SL5P	ENSG00000265735	misc_RNA	0.908258	19789	22	1.142e-07	0.512642	0	1	0	875	0	NA	0	0	NA	NA	0	0	NA	NA	NA	0	NA	NA	NA	NA	NA	0	0	NA	NA	NA	NA
ST6GALNAC6	ENSG00000160408	protein_coding	0.908123	19799	21	6.61e-05	0.550126	0	1	0	420	0.354004	0.815	1	1	0.177773	NA	0	0	NA	NA	NA	0	NA	NA	NA	NA	NA	0	0	NA	NA	NA	NA
SMCO2	ENSG00000165935	protein_coding	0.907994	19803	21	3.008e-05	0.542394	0	1	0	620	0.231175	1.516	5	2	0.171481	NA	0	0	NA	NA	NA	0	NA	NA	NA	NA	NA	0	0	NA	NA	NA	NA
NA	ENSG00000233290	lncRNA	0.907908	19809	22	3.823e-05	0.763969	0	1	0	2402	0	NA	0	0	NA	NA	0	0	NA	NA	NA	0	NA	NA	NA	NA	NA	0	0	NA	NA	NA	NA
NA	ENSG00000249526	lncRNA	0.907869	19812	21	6.277e-06	0.646045	0	1	0	387	0	NA	0	0	NA	NA	0	0	NA	NA	NA	0	NA	NA	NA	NA	NA	0	0	NA	NA	NA	NA
OTULIN-DT	ENSG00000261360	lncRNA	0.907712	19818	20	2.814e-07	0.600506	0	1	0	467	0	NA	2	2	0.261897	NA	0	0	NA	NA	NA	0	NA	NA	NA	NA	NA	0	0	NA	NA	NA	NA
NA	ENSG00000287720	lncRNA	0.907657	19822	22	6.80205e-06	0.608171	0	1	0	986	0	NA	0	0	NA	NA	0	0	NA	NA	NA	0	NA	NA	NA	NA	NA	0	0	NA	NA	NA	NA
LRRD1	ENSG00000240720	protein_coding	0.907597	19825	20	7.06e-05	0.577686	0	1	0	417	0.381377	0.883	4	2	0.565185	NA	0	0	NA	NA	NA	0	NA	NA	NA	NA	NA	0	0	NA	NA	NA	NA
RN7SL665P	ENSG00000264169	misc_RNA	0.907344	19840	22	1.889e-05	0.679002	0	1	0	582	0	NA	0	0	NA	NA	0	0	NA	NA	NA	0	NA	NA	NA	NA	NA	0	0	NA	NA	NA	NA
NA	ENSG00000273507	lncRNA	0.907184	19848	21	3.837e-06	0.619605	0	1	0	983	0	NA	0	0	NA	NA	0	0	NA	NA	NA	0	NA	NA	NA	NA	NA	0	0	NA	NA	NA	NA
SMIM32	ENSG00000271824	protein_coding	0.90713	19850	18	0.000311374	0.288231	1	0.018745	0.0479651	416	0	NA	0	0	NA	NA	0.602415	152	1f	0.446851	1.22337	0	NA	NA	NA	NA	NA	0	0	NA	NA	NA	NA
LINC01484	ENSG00000253686	lncRNA	0.907003	19856	22	2.836e-05	0.720352	0	1	0	726	0	NA	0	0	NA	NA	0	0	NA	NA	NA	0	NA	NA	NA	NA	NA	0	0	NA	NA	NA	NA
LINC01485	ENSG00000254211	lncRNA	0.906972	19858	22	2.836e-05	0.72027	0	1	0	701	0	NA	0	0	NA	NA	0	0	NA	NA	NA	0	NA	NA	NA	NA	NA	0	0	NA	NA	NA	NA
HPGDS	ENSG00000163106	protein_coding	0.906966	19859	21	8.37865e-05	0.396043	0	1	0	655	0.297841	1.626	1	1	0.129429	NA	0	0	NA	NA	NA	0	NA	NA	NA	NA	NA	0	0.260464	NA	NA	3	Abnormal heart morphology|Cardiomegaly|Failure to thrive
NA	ENSG00000284968	lncRNA	0.906891	19864	23	2e-07	0.469242	0	1	0	464	0	NA	0	0	NA	NA	0	0	NA	NA	NA	0	NA	NA	NA	NA	NA	0	0	NA	NA	NA	NA
NA	ENSG00000268518	lncRNA	0.906889	19865	22	1.52763e-05	0.660805	0	1	0	740	0	NA	0	0	NA	NA	0	0	NA	NA	NA	0	NA	NA	NA	NA	NA	0	0	NA	NA	NA	NA
GPR39	ENSG00000183840	protein_coding	0.906871	19866	22	0.0001169	0.577939	0	1	0	991	0.0713683	1.81	3	1	0.146889	NA	0	0	NA	NA	NA	0	NA	NA	NA	NA	NA	0	0.346802	NA	NA	4	abnormal kidney morphology|Hypercholesterolemia|Osteopenia|Polycystic kidney dysplasia
NA	ENSG00000260209	lncRNA	0.906731	19873	22	5e-07	0.522944	0	1	0	601	0	NA	0	0	NA	NA	0	0	NA	NA	NA	0	NA	NA	NA	NA	NA	0	0	NA	NA	NA	NA
OR7E14P	ENSG00000184669	transcribed_unprocessed_pseudogene	0.906721	19875	22	2.107e-05	0.688028	0	1	0	553	0	NA	0	0	NA	NA	0	0	NA	NA	NA	0	NA	NA	NA	NA	NA	0	0	NA	NA	NA	NA
NA	ENSG00000283982	lncRNA	0.906716	19876	22	1.538e-05	0.661114	0	1	0	911	0	NA	0	0	NA	NA	0	0	NA	NA	NA	0	NA	NA	NA	NA	NA	0	0	NA	NA	NA	NA
BOP1	ENSG00000261236	protein_coding	0.906553	19878	21	2e-06	0.579905	0	1	0	374	0	NA	2	0	NA	NA	0	0	NA	NA	NA	0	NA	NA	NA	NA	NA	0	0.0142356	NA	NA	1	Failure to thrive
OR2W3	ENSG00000238243	protein_coding	0.906493	19879	21	0.0002697	0.643677	0	1	0	826	0.611248	1.767	7	6	0.495731	NA	0	0	NA	NA	NA	0	NA	NA	NA	NA	NA	0	0	NA	NA	NA	NA
NA	ENSG00000250155	lncRNA	0.906477	19880	22	1.316e-05	0.647924	0	1	0	585	0	NA	0	0	NA	NA	0	0	NA	NA	NA	0	NA	NA	NA	NA	NA	0	0	NA	NA	NA	NA
SFRP2	ENSG00000145423	protein_coding	0.90643	19882	20	7.08e-05	0.528186	0	1	0	618	0	1.058	1	0	NA	NA	0	0	NA	NA	NA	0	NA	NA	NA	NA	NA	0	0.428382	NA	NA	7	Abnormality of neuronal migration|abnormal retinal vasculature morphology|Brachydactyly|Corneal neovascularization|Short metacarpal|Short metatarsal|Syndactyly
NA	ENSG00000251148	lncRNA	0.906408	19884	22	2.06e-05	0.684265	0	1	0	898	0	NA	0	0	NA	NA	0	0	NA	NA	NA	0	NA	NA	NA	NA	NA	0	0	NA	NA	NA	NA
NA	ENSG00000257703	lncRNA	0.906406	19885	20	4.233e-06	0.666029	0	1	0	643	0	NA	0	0	NA	NA	0	0	NA	NA	NA	0	NA	NA	NA	NA	NA	0	0	NA	NA	NA	NA
NA	ENSG00000229962	lncRNA	0.90633	19893	22	3e-07	0.514356	0	1	0	601	0	NA	0	0	NA	NA	0	0	NA	NA	NA	0	NA	NA	NA	NA	NA	0	0	NA	NA	NA	NA
NA	ENSG00000287704	lncRNA	0.906296	19898	22	3.329e-05	0.740937	0	1	0	1418	0	NA	0	0	NA	NA	0	0	NA	NA	NA	0	NA	NA	NA	NA	NA	0	0	NA	NA	NA	NA
NA	ENSG00000241269	lncRNA	0.906201	19901	22	2.44e-05	0.700232	0	1	0	762	0	NA	0	0	NA	NA	0	0	NA	NA	NA	0	NA	NA	NA	NA	NA	0	0	NA	NA	NA	NA
NA	ENSG00000188365	lncRNA	0.906201	19901	22	2.44e-05	0.700232	0	1	0	776	0	NA	0	0	NA	NA	0	0	NA	NA	NA	0	NA	NA	NA	NA	NA	0	0	NA	NA	NA	NA
CIAO2A	ENSG00000166797	protein_coding	0.906183	19903	21	1.097e-06	0.584798	0	1	0	571	0	1.463	1	0	NA	NA	0	0	NA	NA	NA	0	NA	NA	NA	NA	NA	0	0	NA	NA	NA	NA
NA	ENSG00000271434	lncRNA	0.906105	19912	22	1.109e-05	0.634539	0	1	0	691	0	NA	0	0	NA	NA	0	0	NA	NA	NA	0	NA	NA	NA	NA	NA	0	0	NA	NA	NA	NA
CYTIP	ENSG00000115165	protein_coding	0.90607	19917	22	2.892e-05	0.512715	0	1	0	275	0	0.708	0	0	NA	NA	0	0	NA	NA	NA	0	NA	NA	NA	NA	NA	0	0.207426	NA	NA	2	Leukopenia|Lymphopenia
ACTG1P3	ENSG00000215388	processed_pseudogene	0.905985	19926	22	1.885e-06	0.549937	0	1	0	531	0	NA	0	0	NA	NA	0	0	NA	NA	NA	0	NA	NA	NA	NA	NA	0	0	NA	NA	NA	NA
WDR83	ENSG00000123154	protein_coding	0.905974	19928	19	0.0008353	0.438976	1	0.020438	0.0443109	243	0	1.529	0	0	NA	NA	0.591977	15	2b	0.555871	1.5155	0	NA	NA	NA	NA	NA	0	0	NA	NA	NA	NA
SMARCA5-AS1	ENSG00000245112	lncRNA	0.905954	19932	22	1.3129e-06	0.544443	0	1	0	281	0	NA	0	0	NA	NA	0	0	NA	NA	NA	0	NA	NA	NA	NA	NA	0	0	NA	NA	NA	NA
NA	ENSG00000259362	lncRNA	0.905893	19937	22	2e-06	0.550739	0	1	0	585	0	NA	0	0	NA	NA	0	0	NA	NA	NA	0	NA	NA	NA	NA	NA	0	0	NA	NA	NA	NA
NA	ENSG00000287291	lncRNA	0.905831	19941	22	1.22297e-05	0.640796	0	1	0	1661	0	NA	0	0	NA	NA	0	0	NA	NA	NA	0	NA	NA	NA	NA	NA	0	0	NA	NA	NA	NA
SFTPD-AS1	ENSG00000273372	lncRNA	0.905758	19948	22	1.291e-05	0.644031	0	1	0	937	0	NA	5	3	0.15363	NA	0	0	NA	NA	NA	0	NA	NA	NA	NA	NA	0	0	NA	NA	NA	NA
IGHV3-49	ENSG00000211965	IG_V_gene	0.905756	19949	19	2.655e-07	0.636681	0	1	0	712	0	NA	7	0	NA	NA	0	0	NA	NA	NA	0	NA	NA	NA	NA	NA	0	0	NA	NA	NA	NA
LINC00520	ENSG00000258791	lncRNA	0.905646	19955	23	4e-06	0.533706	0	1	0	626	0	NA	0	0	NA	NA	0	0	NA	NA	NA	0	NA	NA	NA	NA	NA	0	0	NA	NA	NA	NA
LINC01126	ENSG00000279873	lncRNA	0.905568	19963	22	7.812e-06	0.611619	0	1	0	579	0	NA	0	0	NA	NA	0	0	NA	NA	NA	0	NA	NA	NA	NA	NA	0	0	NA	NA	NA	NA
NA	ENSG00000270060	lncRNA	0.905563	19964	19	1.524e-08	0.617834	0	1	0	317	0	NA	0	0	NA	NA	0	0	NA	NA	NA	0	NA	NA	NA	NA	NA	0	0	NA	NA	NA	NA
NA	ENSG00000280129	TEC	0.905528	19967	21	3.20052e-06	0.611107	0	1	0	470	0	NA	0	0	NA	NA	0	0	NA	NA	NA	0	NA	NA	NA	NA	NA	0	0	NA	NA	NA	NA
NA	ENSG00000243960	lncRNA	0.90549	19969	22	1e-06	0.535794	0	1	0	597	0	NA	0	0	NA	NA	0	0	NA	NA	NA	0	NA	NA	NA	NA	NA	0	0	NA	NA	NA	NA
NDNF	ENSG00000173376	protein_coding	0.905489	19970	22	0.000222701	0.521725	0	1	0	699	0	0.512	2	0	NA	NA	0	0	NA	NA	NA	0.638189	4	Ataxia | Dysarthria | Gait disturbance | Seizure	34	Abnormality of cardiovascular system morphology|Anosmia|Ataxia|Cleft palate|Color vision defect|Cryptorchidism|Decreased serum estradiol|Decreased serum testosterone level|Decreased testicular size|Delayed puberty|Delayed skeletal maturation|Dysarthria|Erectile dysfunction|Gait disturbance|Gynecomastia|Hypogonadotropic hypogonadism|Hypoplasia of penis|Hyposmia|Hypotonia|Ichthyosis|Micropenis|Muscle weakness|Nystagmus|Obesity|Pes cavus|Pes planus|Primary amenorrhea|Ptosis|Renal agenesis|Seizure|Sensorineural hearing impairment|Skeletal dysplasia|Tremor|Visual impairment	HYPOGONADOTROPIC HYPOGONADISM 25 WITH ANOSMIA; HH25	0	0	NA	NA	NA	NA
CCDC39	ENSG00000284862	protein_coding	0.9054	19975	20	0.0006441	0.477363	0	1	0	643	0.234773	NA	6	2	0.3882	NA	0	0	NA	NA	NA	0.24723	NA	NA	19	Abnormal heart morphology|Abnormality of cardiovascular system morphology|Abnormality of the skeletal system|Bronchiectasis|Chronic sinusitis|Conductive hearing impairment|Delayed speech and language development|Hearing impairment|Hydrocephalus|Infertility|Male infertility|Morphological central nervous system abnormality|Otitis media|Recurrent respiratory infections|Respiratory insufficiency|Respiratory tract infection|Rod-cone dystrophy|Situs inversus totalis|Ventriculomegaly	CILIARY DYSKINESIA, PRIMARY, 14; CILD14	0	0.51044	NA	NA	15	Abnormality of the liver|abnormal postnatal subventricular zone morphology|Atrial septal defect|CNS hypomyelination|Decreased body weight|Dextrocardia|Dilated third ventricle|Dilation of lateral ventricles|Gliosis|Hydrocephalus|Hydronephrosis|Micrognathia|Polycystic kidney dysplasia|Situs inversus totalis|Ventriculomegaly
FAM86C2P	ENSG00000160172	transcribed_unprocessed_pseudogene	0.905388	19977	19	3.991e-06	0.699485	0	1	0	1080	0	NA	0	0	NA	NA	0	0	NA	NA	NA	0	NA	NA	NA	NA	NA	0	0	NA	NA	NA	NA
ACP4	ENSG00000142513	protein_coding	0.905242	19981	22	0.0001064	0.433762	0	1	0	626	0.519005	1.513	3	3	0.310556	0.009	0	0	NA	NA	NA	0	NA	NA	NA	NA	AMELOGENESIS IMPERFECTA, TYPE IJ; AI1J	0	0.0165066	NA	NA	1	Failure to thrive
KCNJ1	ENSG00000151704	protein_coding	0.905229	19982	22	0.0002654	0.593512	0	1	0	688	0	1.285	1	0	NA	NA	0	0	NA	NA	NA	0.352096	2	Intellectual disability | Seizure	18	Constipation|Diarrhea|Failure to thrive|Fever|Frontal bossing|Generalized muscle weakness|Global developmental delay|Intellectual disability|Macrocephaly|Muscle spasm|Osteopenia|Paresthesia|Polyhydramnios|Prominent forehead|Seizure|Short stature|Triangular face|Vomiting	BARTTER SYNDROME, TYPE 2, ANTENATAL; BARTS2	0	0.260464	NA	NA	3	Decreased body weight|Failure to thrive|Hydronephrosis
NA	ENSG00000234450	processed_pseudogene	0.905224	19984	22	3.78738e-06	0.572051	0	1	0	572	0	NA	0	0	NA	NA	0	0	NA	NA	NA	0	NA	NA	NA	NA	NA	0	0	NA	NA	NA	NA
MRPS28	ENSG00000147586	protein_coding	0.905176	19986	21	9.35202e-05	0.599313	0	1	0	587	0.318017	1.875	1	1	0.244417	0.001	0	0	NA	NA	NA	0	NA	NA	NA	NA	COMBINED OXIDATIVE PHOSPHORYLATION DEFICIENCY 47; COXPD47	0	0.0588446	NA	NA	1	Failure to thrive
FAM83F	ENSG00000133477	protein_coding	0.905151	19988	21	0.000173235	0.519915	0	1	0	358	0.616622	1.434	4	4	0.5695	NA	0	0	NA	NA	NA	0	NA	NA	NA	NA	NA	0	0	NA	NA	NA	NA
IER5	ENSG00000162783	protein_coding	0.905106	19995	22	0.0001062	0.532076	0	1	0	551	0.436406	0.451	3	2	0.220741	NA	0	0	NA	NA	NA	0	NA	NA	NA	NA	NA	0	0	NA	NA	NA	NA
SH3TC2-DT	ENSG00000250072	lncRNA	0.904958	20008	22	1.08e-06	0.53979	0	1	0	804	0	NA	5	2	0.430586	NA	0	0	NA	NA	NA	0	NA	NA	NA	NA	NA	0	0	NA	NA	NA	NA
CA10	ENSG00000154975	protein_coding	0.904951	20009	22	2.973e-05	0.721618	0	1	0	1736	0	0.46	2	0	NA	NA	0	0	NA	NA	NA	0	NA	NA	NA	NA	NA	0	0	NA	NA	NA	NA
NA	ENSG00000258168	lncRNA	0.904915	20010	22	1.672e-05	0.662885	0	1	0	820	0	NA	0	0	NA	NA	0	0	NA	NA	NA	0	NA	NA	NA	NA	NA	0	0	NA	NA	NA	NA
RAP1GDS1	ENSG00000138698	protein_coding	0.904894	20011	22	0.0002003	0.565248	0	1	0	956	0.273313	0.343	3	1	0.527786	NA	0	0	NA	NA	NA	0	NA	NA	NA	NA	NA	0	0.29226	NA	NA	4	Abnormal cardiac septum morphology|Abnormal heart morphology|abnormal medulla oblongata morphology|Cardiomegaly
MB	ENSG00000198125	protein_coding	0.904889	20012	22	7.311e-05	0.489235	0	1	0	725	0	1.285	0	0	NA	NA	0	0	NA	NA	NA	0	NA	NA	NA	NA	NA	0	0.387288	NA	NA	6	Abnormal bleeding|Abnormal heart morphology|Abnormality of metabolism/homeostasis|abnormal soleus morphology|Congestive heart failure|Pericardial effusion
EEF1B2	ENSG00000114942	protein_coding	0.904864	20013	22	0.0006048	0.322121	1	0.0139558	0.12581	288	0	0.753	0	0	NA	NA	0.15596	1	5	0.13454	0.302751	0	NA	NA	NA	NA	NA	0	0.248695	NA	NA	3	Failure to thrive|Hyperactivity|Increased bone mineral density
NA	ENSG00000287831	lncRNA	0.904741	20019	23	2e-06	0.506042	0	1	0	498	0	NA	0	0	NA	NA	0	0	NA	NA	NA	0	NA	NA	NA	NA	NA	0	0	NA	NA	NA	NA
NA	ENSG00000287766	lncRNA	0.904715	20022	23	4e-06	0.531255	0	1	0	732	0	NA	0	0	NA	NA	0	0	NA	NA	NA	0	NA	NA	NA	NA	NA	0	0	NA	NA	NA	NA
NA	ENSG00000227155	lncRNA	0.904589	20031	22	2.079e-05	0.680212	0	1	0	1032	0	NA	0	0	NA	NA	0	0	NA	NA	NA	0	NA	NA	NA	NA	NA	0	0	NA	NA	NA	NA
INTS2	ENSG00000108506	protein_coding	0.90436	20042	21	0.0004284	0.463604	1	0.0342088	0.0470892	481	0	0.277	1	0	NA	NA	0.434873	1	5	0.58955	0.646177	0	NA	NA	NA	NA	NA	0	0.0229096	NA	NA	1	Failure to thrive
KLHL3	ENSG00000146021	protein_coding	0.9042	20054	22	2.45e-05	0.640789	0	1	0	726	0	0.337	3	0	NA	NA	0	0	NA	NA	NA	0.0368695	NA	NA	1	Hypertension	PSEUDOHYPOALDOSTERONISM, TYPE IID; PHA2D	0	0.0179384	NA	NA	1	abnormal kidney morphology
PRB2	ENSG00000121335	protein_coding	0.90418	20057	22	2.34926e-05	0.692064	0	1	0	737	0	1.974	0	0	NA	NA	0	0	NA	NA	NA	0	NA	NA	NA	NA	NA	0	0	NA	NA	NA	NA
NA	ENSG00000285882	lncRNA	0.904161	20059	22	3.967e-05	0.759891	0	1	0	1453	0	NA	0	0	NA	NA	0	0	NA	NA	NA	0	NA	NA	NA	NA	NA	0	0	NA	NA	NA	NA
NA	ENSG00000237838	lncRNA	0.904148	20061	22	4.37411e-05	0.773933	0	1	0	2031	0	NA	0	0	NA	NA	0	0	NA	NA	NA	0	NA	NA	NA	NA	NA	0	0	NA	NA	NA	NA
NA	ENSG00000285675	lncRNA	0.904018	20068	22	5.142e-06	0.584591	0	1	0	757	0	NA	0	0	NA	NA	0	0	NA	NA	NA	0	NA	NA	NA	NA	NA	0	0	NA	NA	NA	NA
LINC02576	ENSG00000232613	lncRNA	0.90399	20071	23	8e-07	0.483605	0	1	0	505	0	NA	0	0	NA	NA	0	0	NA	NA	NA	0	NA	NA	NA	NA	NA	0	0	NA	NA	NA	NA
KIAA1522	ENSG00000162522	protein_coding	0.903978	20072	20	9.92e-06	0.455876	0	1	0	418	0.249564	0.53	2	1	0.3438	0.00105	0	0	NA	NA	NA	0	NA	NA	NA	NA	NA	0	0	NA	NA	NA	NA
NA	ENSG00000279146	TEC	0.903972	20073	23	8e-06	0.566852	0	1	0	728	0	NA	0	0	NA	NA	0	0	NA	NA	NA	0	NA	NA	NA	NA	NA	0	0	NA	NA	NA	NA
NAA20	ENSG00000173418	protein_coding	0.903918	20077	22	5.075e-05	0.57883	0	1	0	668	0.223905	1.026	2	1	0.409862	NA	0	0	NA	NA	NA	0	NA	NA	NA	NA	NA	0	0	NA	NA	NA	NA
NA	ENSG00000244471	transcribed_unprocessed_pseudogene	0.903819	20084	20	8e-07	0.608156	0	1	0	987	0	NA	0	0	NA	NA	0	0	NA	NA	NA	0	NA	NA	NA	NA	NA	0	0	NA	NA	NA	NA
NA	ENSG00000270832	processed_pseudogene	0.903801	20086	22	5.18681e-06	0.584369	0	1	0	575	0	NA	0	0	NA	NA	0	0	NA	NA	NA	0	NA	NA	NA	NA	NA	0	0	NA	NA	NA	NA
NA	ENSG00000247735	lncRNA	0.903596	20098	18	4.613e-12	0.639414	0	1	0	375	0	NA	0	0	NA	NA	0	0	NA	NA	NA	0	NA	NA	NA	NA	NA	0	0	NA	NA	NA	NA
NA	ENSG00000285884	lncRNA	0.903558	20099	21	1.63538e-06	0.583688	0	1	0	535	0	NA	0	0	NA	NA	0	0	NA	NA	NA	0	NA	NA	NA	NA	NA	0	0	NA	NA	NA	NA
NA	ENSG00000280107	TEC	0.903542	20100	20	5.8e-08	0.576664	0	1	0	761	0	NA	0	0	NA	NA	0	0	NA	NA	NA	0	NA	NA	NA	NA	NA	0	0	NA	NA	NA	NA
NA	ENSG00000229855	lncRNA	0.903511	20102	22	3.58e-05	0.645202	0	1	0	1370	0	NA	0	0	NA	NA	0	0	NA	NA	NA	0.0983281	1	Cognitive impairment	1	Cognitive impairment	NA	0	0	NA	NA	NA	NA
NA	ENSG00000279541	TEC	0.903502	20103	22	4.057e-06	0.573735	0	1	0	679	0	NA	0	0	NA	NA	0	0	NA	NA	NA	0	NA	NA	NA	NA	NA	0	0	NA	NA	NA	NA
CHCHD1	ENSG00000172586	protein_coding	0.903492	20104	18	0.0004918	0.437802	1	0.0175444	0.0512616	270	0	1.895	0	0	NA	NA	0.527837	19	3a	0.538674	1.03611	0	NA	NA	NA	NA	NA	0	0	NA	NA	NA	NA
NEK2	ENSG00000117650	protein_coding	0.903487	20105	22	0.0001254	0.562104	0	1	0	675	0	0.818	2	0	NA	NA	0	0	NA	NA	NA	0.426126	1	Intellectual disability	25	Abnormal electroretinogram|Abnormality of retinal pigmentation|Abnormal testis morphology|Anteverted nares|Blindness|Cataract|Conductive hearing impairment|Constriction of peripheral visual field|Glaucoma|Hyperinsulinemia|Hyperreflexia|Hypogonadism|Hypoplasia of penis|Intellectual disability|Nyctalopia|Nystagmus|Obesity|Ophthalmoplegia|Optic atrophy|Photophobia|Rod-cone dystrophy|Sensorineural hearing impairment|Type II diabetes mellitus|Visual impairment|Wide nasal bridge	RETINITIS PIGMENTOSA 67; RP67	0	0.0147425	NA	NA	1	abnormal kidney morphology
LEKR1	ENSG00000197980	protein_coding	0.903371	20111	22	3.964e-05	0.643737	0	1	0	925	0.113608	1.122	3	1	0.141111	0.05255	0	0	NA	NA	NA	0	NA	NA	NA	NA	NA	0	0	NA	NA	NA	NA
NA	ENSG00000286717	lncRNA	0.903364	20112	22	2.127e-05	0.680591	0	1	0	788	0	NA	0	0	NA	NA	0	0	NA	NA	NA	0	NA	NA	NA	NA	NA	0	0	NA	NA	NA	NA
KCNK4	ENSG00000182450	protein_coding	0.903305	20121	21	3.594e-05	0.367428	0	1	0	400	0	0.831	0	0	NA	NA	0	0	NA	NA	NA	0.41815	1	Seizure	22	Brachydactyly|Clinodactyly of the 5th finger|Deeply set eye|Deep philtrum|Generalized hypotonia|Hip dysplasia|Hyperreflexia|Hypertrichosis|Hypoplasia of the corpus callosum|Long eyelashes|Low-set ears|Micrognathia|Motor delay|Narrow forehead|Nystagmus|Poor speech|Seizure|Short philtrum|Smooth philtrum|Synophrys|Ventriculomegaly|Wide mouth	FACIAL DYSMORPHISM, HYPERTRICHOSIS, EPILEPSY, INTELLECTUAL/DEVELOPMENTAL DELAY, AND GINGIVAL OVERGROWTH SYNDROME; FHEIG	0	0	NA	NA	NA	NA
LINC02196	ENSG00000250974	lncRNA	0.903277	20124	22	3.73071e-05	0.749388	0	1	0	1529	0	NA	0	0	NA	NA	0	0	NA	NA	NA	0	NA	NA	NA	NA	NA	0	0	NA	NA	NA	NA
NA	ENSG00000279536	TEC	0.903275	20126	22	2e-07	0.501398	0	1	0	487	0	NA	0	0	NA	NA	0	0	NA	NA	NA	0	NA	NA	NA	NA	NA	0	0	NA	NA	NA	NA
UCN	ENSG00000163794	protein_coding	0.903186	20129	21	0.0002977	0.316438	1	0.0255373	0.0332716	264	0	1.556	0	0	NA	NA	0.457775	3	4	0.59155	0.659736	0	NA	NA	NA	NA	NA	0	0.0294432	NA	NA	1	increased anxiety-related response
NA	ENSG00000285791	protein_coding	0.903117	20135	21	5.171e-06	0.624116	0	1	0	658	0	NA	0	0	NA	NA	0	0	NA	NA	NA	0	NA	NA	NA	NA	NA	0	0	NA	NA	NA	NA
SUGT1-DT	ENSG00000273723	lncRNA	0.903068	20137	22	8e-07	0.522847	0	1	0	678	0	NA	0	0	NA	NA	0	0	NA	NA	NA	0	NA	NA	NA	NA	NA	0	0	NA	NA	NA	NA
LINC00943	ENSG00000189238	lncRNA	0.903011	20139	22	2.459e-06	0.553599	0	1	0	789	0	NA	0	0	NA	NA	0	0	NA	NA	NA	0	NA	NA	NA	NA	NA	0	0	NA	NA	NA	NA
ZSCAN5A-AS1	ENSG00000267549	lncRNA	0.902931	20143	22	9.682e-06	0.61843	0	1	0	668	0	NA	2	2	0.270889	NA	0	0	NA	NA	NA	0	NA	NA	NA	NA	NA	0	0	NA	NA	NA	NA
SLC9B1	ENSG00000164037	protein_coding	0.902897	20144	20	0.0005106	0.483654	1	0.0160818	0.055478	829	0	1.005	0	0	NA	NA	0.385358	18	2b	0.292139	0.931115	0	NA	NA	NA	NA	NA	0	0	NA	NA	NA	NA
LINGO1-AS1	ENSG00000259666	lncRNA	0.902745	20154	23	2e-06	0.500792	0	1	0	624	0	NA	1	0	NA	NA	0	0	NA	NA	NA	0	NA	NA	NA	NA	NA	0	0	NA	NA	NA	NA
AHSA1	ENSG00000100591	protein_coding	0.902642	20158	21	0.000681803	0.462536	1	0.0290755	0.0268575	657	0	0.15	4	0	NA	NA	0.505076	14	1f	0.484135	1.14882	0	NA	NA	NA	NA	NA	0	0.0206228	NA	NA	1	Abnormality of the optic disc
NA	ENSG00000275613	lncRNA	0.902625	20161	23	3e-06	0.515162	0	1	0	422	0	NA	0	0	NA	NA	0	0	NA	NA	NA	0	NA	NA	NA	NA	NA	0	0	NA	NA	NA	NA
LOX	ENSG00000113083	protein_coding	0.902475	20165	21	9.161e-05	0.439234	0	1	0	326	0	0.285	0	0	NA	NA	0	0	NA	NA	NA	0.236587	NA	NA	17	Arachnodactyly|Bruising susceptibility|Cardiomegaly|Dental crowding|High, narrow palate|High palate|Hypertelorism|Hypertension|Inguinal hernia|Ischemic stroke|Myopia|Patent ductus arteriosus|Pes planus|Scoliosis|Stroke|Tall stature|Transient ischemic attack	AORTIC ANEURYSM, FAMILIAL THORACIC 10; AAT10	0	0.288725	NA	NA	4	Abnormal bleeding|Abnormal enzyme/coenzyme activity|Congenital diaphragmatic hernia|Pulmonary hypoplasia
IGF1	ENSG00000017427	protein_coding	0.902458	20168	22	0.0002474	0.427401	0	1	0	584	0	0.806	0	0	NA	NA	0	0	NA	NA	NA	0.37451	1	Intellectual disability	31	Abnormal facial shape|Abnormality of metabolism/homeostasis|Attention deficit hyperactivity disorder|Behavioral abnormality|Bilateral sensorineural hearing impairment|Cafe-au-lait spot|Clinodactyly|Clinodactyly of the 5th finger|Decreased body weight|Delayed eruption of teeth|Delayed skeletal maturation|Failure to thrive|Hyperactivity|Hypoglycemia|Hypogonadism|Intellectual disability|Intellectual disability, mild|Intrauterine growth retardation|Microcephaly|Micrognathia|Motor delay|Myopia|Osteopenia|Osteoporosis|Prominent forehead|Ptosis|Radial deviation of finger|Sensorineural hearing impairment|Short attention span|Short stature|Single transverse palmar crease	INSULIN-LIKE GROWTH FACTOR I DEFICIENCY	0	0.379177	NA	NA	7	Abnormality of skeletal morphology|Decreased body weight|Failure to thrive|Hyperinsulinemia|Infertility|Neoplasm|Respiratory insufficiency
CFAP73	ENSG00000186710	protein_coding	0.902437	20172	22	2.635e-06	0.553811	0	1	0	595	0	0.929	1	0	NA	NA	0	0	NA	NA	NA	0	NA	NA	NA	NA	NA	0	0	NA	NA	NA	NA
CCDC150	ENSG00000144395	protein_coding	0.902321	20181	22	0.000106	0.388944	0	1	0	516	0.571568	1.125	7	5	0.404741	NA	0	0	NA	NA	NA	0	NA	NA	NA	NA	NA	0	0	NA	NA	NA	NA
MBIP	ENSG00000151332	protein_coding	0.902239	20184	21	0.0001173	0.529789	0	1	0	522	0.497005	0.899	2	2	0.295767	0.0426	0	0	NA	NA	NA	0	NA	NA	NA	NA	NA	0	0	NA	NA	NA	NA
NA	ENSG00000287351	lncRNA	0.902217	20185	22	5.18681e-06	0.580202	0	1	0	629	0	NA	0	0	NA	NA	0	0	NA	NA	NA	0	NA	NA	NA	NA	NA	0	0	NA	NA	NA	NA
NA	ENSG00000286843	lncRNA	0.902177	20186	20	7e-08	0.573769	0	1	0	572	0	NA	0	0	NA	NA	0	0	NA	NA	NA	0	NA	NA	NA	NA	NA	0	0	NA	NA	NA	NA
RPL35	ENSG00000136942	protein_coding	0.902151	20188	20	2.877e-05	0.457187	0	1	0	238	0	0.723	0	0	NA	NA	0	0	NA	NA	NA	0.330707	NA	NA	28	Abnormal heart morphology|Atrial septal defect|Cleft lip|Depressed nasal bridge|Developmental cataract|Epicanthus|Growth delay|High palate|Horseshoe kidney|Hypertelorism|Hypospadias|Lethargy|Leukopenia|Low-set ears|Microcephaly|Micrognathia|Neurodevelopmental delay|Neutropenia|Pallor|Ptosis|Renal agenesis|Short neck|Short stature|Strabismus|Thrombocytopenia|Triphalangeal thumb|Ventricular septal defect|Wide nasal bridge	DIAMOND-BLACKFAN ANEMIA 19; DBA19	0	0.00442079	NA	NA	1	Failure to thrive
NA	ENSG00000269533	protein_coding	0.902064	20192	22	4.057e-06	0.569953	0	1	0	881	0	1.043	0	0	NA	NA	0	0	NA	NA	NA	0	NA	NA	NA	NA	NA	0	0	NA	NA	NA	NA
NR2E1	ENSG00000112333	protein_coding	0.902014	20195	21	0.0001274	0.619528	0	1	0	447	0	0.156	0	0	NA	NA	0	0	NA	NA	NA	0	NA	NA	NA	NA	NA	0	0.426004	NA	NA	12	abnormal amygdala morphology|abnormal retinal vasculature morphology|Blindness|Decreased body weight|Dilation of lateral ventricles|Failure to thrive|Hydrocephalus|increased aggression|Retinal degeneration|Retinal dysplasia|small hippocampus|Ventriculomegaly
ARHGAP19-SLIT1	ENSG00000269891	protein_coding	0.901926	20199	22	3.97e-05	0.587269	0	1	0	984	0.167334	1.011	3	1	0.36337	0.01705	0	0	NA	NA	NA	0	NA	NA	NA	NA	NA	0	0	NA	NA	NA	NA
SRP19	ENSG00000153037	protein_coding	0.901747	20216	19	0.0005641	0.48831	1	0.0171545	0.052156	802	0	1.001	1	0	NA	NA	0.449916	27	1b	0.406602	0.873636	0	NA	NA	NA	NA	NA	0	0	NA	NA	NA	NA
OR7A5	ENSG00000188269	protein_coding	0.901726	20219	22	1.187e-05	0.628381	0	1	0	935	0	NA	0	0	NA	NA	0	0	NA	NA	NA	0	NA	NA	NA	NA	NA	0	0	NA	NA	NA	NA
NA	ENSG00000287855	lncRNA	0.901723	20220	22	9.32928e-06	0.613564	0	1	0	983	0	NA	0	0	NA	NA	0	0	NA	NA	NA	0	NA	NA	NA	NA	NA	0	0	NA	NA	NA	NA
SLC16A1	ENSG00000155380	protein_coding	0.901692	20222	20	8.04e-05	0.43215	0	1	0	378	0.33829	0.821	1	1	0.117308	NA	0	0	NA	NA	NA	0.193393	1	Intellectual disability	6	Elevated serum creatine kinase|Feeding difficulties|Global developmental delay|Hyperinsulinemia|Hypoglycemia|Intellectual disability	ERYTHROCYTE LACTATE TRANSPORTER DEFECT | HYPERINSULINEMIC HYPOGLYCEMIA, FAMILIAL, 7; HHF7 | MONOCARBOXYLATE TRANSPORTER 1 DEFICIENCY; MCT1D	0	0.00795762	NA	NA	1	Hypotriglyceridemia
GIPC2	ENSG00000137960	protein_coding	0.901622	20225	21	0.0001096	0.491629	0	1	0	738	0.516281	1.591	2	2	0.558933	NA	0	0	NA	NA	NA	0	NA	NA	NA	NA	NA	0	0	NA	NA	NA	NA
ARF1	ENSG00000143761	protein_coding	0.90157	20236	21	5.956e-05	0.483862	0	1	0	644	0	0.402	0	0	NA	NA	0	0	NA	NA	NA	0.378563	2	Seizure | Spasticity	12	Abnormal bleeding|Abnormal heart valve morphology|Attention deficit hyperactivity disorder|Delayed speech and language development|Focal-onset seizure|Gastroesophageal reflux|Microcephaly|Patent ductus arteriosus|Scoliosis|Seizure|Spasticity|Thin skin	PERIVENTRICULAR NODULAR HETEROTOPIA 8; PVNH8	0	0.00471936	NA	NA	1	Failure to thrive
NA	ENSG00000229109	lncRNA	0.901564	20237	22	7.634e-06	0.599593	0	1	0	670	0	NA	0	0	NA	NA	0	0	NA	NA	NA	0	NA	NA	NA	NA	NA	0	0	NA	NA	NA	NA
RNF32-AS1	ENSG00000224903	lncRNA	0.901555	20238	22	3.78738e-06	0.562402	0	1	0	617	0	NA	5	4	0.5347	0.71405	0	0	NA	NA	NA	0	NA	NA	NA	NA	NA	0	0	NA	NA	NA	NA
TRPV5	ENSG00000127412	protein_coding	0.90147	20243	20	5.074e-05	0.350704	0	1	0	540	0.244104	0.974	8	2	0.3116	NA	0	0	NA	NA	NA	0	NA	NA	NA	NA	NA	0	0.2847	NA	NA	4	abnormal kidney morphology|Diarrhea|Tubulointerstitial fibrosis|Weight loss
NA	ENSG00000285520	lncRNA	0.901463	20245	22	1.773e-05	0.657738	0	1	0	1019	0	NA	0	0	NA	NA	0	0	NA	NA	NA	0	NA	NA	NA	NA	NA	0	0	NA	NA	NA	NA
NA	ENSG00000283213	lncRNA	0.901412	20248	22	8.573e-06	0.606274	0	1	0	451	0	NA	0	0	NA	NA	0	0	NA	NA	NA	0	NA	NA	NA	NA	NA	0	0	NA	NA	NA	NA
MORF4L1P1	ENSG00000218283	processed_pseudogene	0.901363	20251	20	0.000581967	0.479042	1	0.00345757	0.185867	470	0	NA	0	0	NA	NA	0.102936	1	6	0.00167	0.419682	0	NA	NA	NA	NA	NA	0	0	NA	NA	NA	NA
NA	ENSG00000257176	lncRNA	0.901334	20254	23	6e-07	0.469902	0	1	0	634	0	NA	0	0	NA	NA	0	0	NA	NA	NA	0	NA	NA	NA	NA	NA	0	0	NA	NA	NA	NA
RTL1	ENSG00000254656	protein_coding	0.901287	20259	22	5.784e-05	0.496977	0	1	0	372	0.321754	0.533	5	2	0.266778	NA	0	0	NA	NA	NA	0	NA	NA	NA	NA	NA	0	0	NA	NA	NA	NA
NA	ENSG00000251001	processed_pseudogene	0.901286	20260	22	5.398e-06	0.579599	0	1	0	582	0	NA	0	0	NA	NA	0	0	NA	NA	NA	0	NA	NA	NA	NA	NA	0	0	NA	NA	NA	NA
NA	ENSG00000272995	lncRNA	0.901277	20261	22	1.359e-06	0.53296	0	1	0	522	0	NA	0	0	NA	NA	0	0	NA	NA	NA	0	NA	NA	NA	NA	NA	0	0	NA	NA	NA	NA
IGSF6	ENSG00000140749	protein_coding	0.901262	20264	19	7.79e-05	0.443671	1	0.0332538	0.0198558	207	0	1.085	1	0	NA	NA	0.149588	1	5	0.13454	0.254053	0	NA	NA	NA	NA	NA	0	0	NA	NA	NA	NA
DYRK2	ENSG00000127334	protein_coding	0.901109	20272	22	0.0002307	0.546918	1	0.0363498	0.0152816	625	0	0.17	1	0	NA	NA	0.21737	1	7	0.18412	0.577221	0	NA	NA	NA	NA	NA	0	0	NA	NA	NA	NA
CXXC5-AS1	ENSG00000250635	lncRNA	0.901082	20274	21	6.277e-06	0.628193	0	1	0	297	0	NA	1	0	NA	NA	0	0	NA	NA	NA	0	NA	NA	NA	NA	NA	0	0	NA	NA	NA	NA
NA	ENSG00000287647	lncRNA	0.901074	20277	21	3.35058e-06	0.600367	0	1	0	569	0	NA	0	0	NA	NA	0	0	NA	NA	NA	0	NA	NA	NA	NA	NA	0	0	NA	NA	NA	NA
MIR181A1HG	ENSG00000229989	lncRNA	0.900986	20287	21	2.885e-06	0.593402	0	1	0	679	0	NA	0	0	NA	NA	0	0	NA	NA	NA	0	NA	NA	NA	NA	NA	0	0	NA	NA	NA	NA
PTMAP1	ENSG00000228415	processed_pseudogene	0.900881	20295	21	6.629e-07	0.555508	0	1	0	485	0	NA	0	0	NA	NA	0	0	NA	NA	NA	0	NA	NA	NA	NA	NA	0	0	NA	NA	NA	NA
NA	ENSG00000249848	processed_pseudogene	0.900864	20297	21	2.12322e-05	0.715352	0	1	0	873	0	NA	0	0	NA	NA	0	0	NA	NA	NA	0	NA	NA	NA	NA	NA	0	0	NA	NA	NA	NA
CALHM5	ENSG00000178033	protein_coding	0.900728	20305	22	0.0001501	0.560788	0	1	0	540	0.483352	1.174	2	2	0.351607	NA	0	0	NA	NA	NA	0	NA	NA	NA	NA	NA	0	0	NA	NA	NA	NA
EPB41L1	ENSG00000088367	protein_coding	0.900704	20308	19	0.0005863	0.372985	0	1	0	622	0.310656	0.343	2	1	0.477259	NA	0	0	NA	NA	NA	0.643492	4	Dystonia | Intellectual disability | Seizure | Spasticity	39	Abnormal facial shape|Abnormal hippocampus morphology|Abnormality of movement|Abnormality of the cerebral white matter|Autistic behavior|Bilateral tonic-clonic seizure|Cerebral atrophy|Cerebral visual impairment|Chorea|Dilation of lateral ventricles|Dyskinesia|Dystonia|Feeding difficulties|Focal impaired awareness seizure|Focal motor seizure|Focal-onset seizure|Gastroesophageal reflux|Gastrostomy tube feeding in infancy|Generalized myoclonic seizure|Generalized-onset seizure|Hypoplasia of the corpus callosum|Hypotonia|Intellectual disability|Intellectual disability, mild|Intellectual disability, moderate|Intellectual disability, profound|Intellectual disability, severe|Leukoencephalopathy|Microcephaly|Oculogyric crisis|Poor speech|Scoliosis|Seizure|Self-injurious behavior|Short stature|Sleep disturbance|Spasticity|Status epilepticus|Stereotypy	CHROMOSOME 20q11-q12 DELETION SYNDROME	0	0.156574	NA	NA	2	Abnormal eyelid morphology|Hyperactivity
NA	ENSG00000229990	lncRNA	0.900703	20309	19	0.0008987	0.397085	1	0.0116502	0.070427	357	0	NA	0	0	NA	NA	0.518803	20	1a	0.520754	1.02531	0	NA	NA	NA	NA	NA	0	0	NA	NA	NA	NA
NA	ENSG00000267298	lncRNA	0.900521	20319	22	9.682e-06	0.61209	0	1	0	571	0	NA	0	0	NA	NA	0	0	NA	NA	NA	0	NA	NA	NA	NA	NA	0	0	NA	NA	NA	NA
NA	ENSG00000286503	lncRNA	0.900416	20328	19	2.788e-07	0.622809	0	1	0	622	0	NA	0	0	NA	NA	0	0	NA	NA	NA	0	NA	NA	NA	NA	NA	0	0	NA	NA	NA	NA
NA	ENSG00000287828	lncRNA	0.9004	20330	22	1.221e-05	0.626442	0	1	0	759	0	NA	0	0	NA	NA	0	0	NA	NA	NA	0	NA	NA	NA	NA	NA	0	0	NA	NA	NA	NA
NA	ENSG00000277013	lncRNA	0.900375	20336	22	2.19275e-05	0.674661	0	1	0	515	0	NA	0	0	NA	NA	0	0	NA	NA	NA	0	NA	NA	NA	NA	NA	0	0	NA	NA	NA	NA
NA	ENSG00000268231	lncRNA	0.90036	20337	22	1.52763e-05	0.643633	0	1	0	679	0	NA	0	0	NA	NA	0	0	NA	NA	NA	0	NA	NA	NA	NA	NA	0	0	NA	NA	NA	NA
NA	ENSG00000260005	lncRNA	0.90033	20340	22	1.709e-05	0.653159	0	1	0	711	0	NA	0	0	NA	NA	0	0	NA	NA	NA	0	NA	NA	NA	NA	NA	0	0	NA	NA	NA	NA
PDXP	ENSG00000241360	protein_coding	0.900234	20345	22	6.023e-05	0.650446	0	1	0	734	0	1.32	0	0	NA	NA	0	0	NA	NA	NA	0	NA	NA	NA	NA	NA	0	0.173502	NA	NA	2	increased anxiety-related response|Muscle weakness
NCAPH	ENSG00000121152	protein_coding	0.900146	20350	20	6.392e-05	0.493304	0	1	0	321	0.414342	0.575	3	2	0.194571	NA	0	0	NA	NA	NA	0	NA	NA	NA	NA	MICROCEPHALY 23, PRIMARY, AUTOSOMAL RECESSIVE; MCPH23	0	0.00984232	NA	NA	1	decreased neuron number
NA	ENSG00000261839	lncRNA	0.900083	20354	21	1.728e-06	0.574793	0	1	0	809	0	NA	0	0	NA	NA	0	0	NA	NA	NA	0	NA	NA	NA	NA	NA	0	0	NA	NA	NA	NA
CDNF	ENSG00000185267	protein_coding	0.899971	20358	22	0.0001854	0.47371	0	1	0	505	0.453514	1.791	1	1	0.771182	NA	0	0	NA	NA	NA	0	NA	NA	NA	NA	NA	0	0.170656	NA	NA	2	Failure to thrive|Neurodegeneration
NEGR1-IT1	ENSG00000228853	lncRNA	0.899775	20374	23	5.783e-06	0.536585	0	1	0	533	0	NA	0	0	NA	NA	0	0	NA	NA	NA	0	NA	NA	NA	NA	NA	0	0	NA	NA	NA	NA
ADAMDEC1	ENSG00000134028	protein_coding	0.899723	20378	22	4.13e-05	0.431417	0	1	0	475	0.304882	1.288	5	2	0.422633	NA	0	0	NA	NA	NA	0	NA	NA	NA	NA	NA	0	0.0179384	NA	NA	1	axon fasciculation variant
NA	ENSG00000250910	lncRNA	0.899698	20380	22	8.257e-06	0.600286	0	1	0	1164	0	NA	0	0	NA	NA	0	0	NA	NA	NA	0	NA	NA	NA	NA	NA	0	0	NA	NA	NA	NA
FBXW4	ENSG00000107829	protein_coding	0.899568	20386	21	0.0002633	0.407758	1	0.0453784	0.00485559	386	0	0.723	3	0	NA	NA	0.471052	1	3a	0.65649	0.659607	0	NA	NA	NA	NA	NA	0	0	NA	NA	NA	NA
NA	ENSG00000282917	lncRNA	0.89952	20390	22	1.045e-06	0.524685	0	1	0	659	0	NA	0	0	NA	NA	0	0	NA	NA	NA	0	NA	NA	NA	NA	NA	0	0	NA	NA	NA	NA
CDCA4	ENSG00000170779	protein_coding	0.899498	20393	22	1.245e-05	0.625462	0	1	0	678	0	1.383	1	0	NA	NA	0	0	NA	NA	NA	0	NA	NA	NA	NA	NA	0	0	NA	NA	NA	NA
STEAP3-AS1	ENSG00000229867	lncRNA	0.89949	20394	23	5e-07	0.462233	0	1	0	604	0	NA	5	2	0.19275	NA	0	0	NA	NA	NA	0	NA	NA	NA	NA	NA	0	0	NA	NA	NA	NA
NA	ENSG00000286662	lncRNA	0.899483	20396	21	8.91e-06	0.644763	0	1	0	697	0	NA	0	0	NA	NA	0	0	NA	NA	NA	0	NA	NA	NA	NA	NA	0	0	NA	NA	NA	NA
LINC02102	ENSG00000248677	lncRNA	0.899466	20401	22	5.73e-06	0.57716	0	1	0	756	0	NA	0	0	NA	NA	0	0	NA	NA	NA	0	NA	NA	NA	NA	NA	0	0	NA	NA	NA	NA
NA	ENSG00000188897	protein_coding	0.899335	20408	22	3.19e-05	0.716348	0	1	0	1616	0	1.455	0	0	NA	NA	0	0	NA	NA	NA	0	NA	NA	NA	NA	NA	0	0	NA	NA	NA	NA
GPX2	ENSG00000176153	protein_coding	0.899317	20409	21	1.78297e-06	0.573213	0	1	0	621	0	1.686	0	0	NA	NA	0	0	NA	NA	NA	0	NA	NA	NA	NA	NA	0	0	NA	NA	NA	NA
MAMDC2-AS1	ENSG00000204706	lncRNA	0.899168	20418	22	1.527e-05	0.640358	0	1	0	1077	0	NA	2	0	NA	NA	0	0	NA	NA	NA	0	NA	NA	NA	NA	NA	0	0	NA	NA	NA	NA
WNT10A	ENSG00000135925	protein_coding	0.899106	20426	21	6.41e-05	0.456357	0	1	0	241	0	1.369	0	0	NA	NA	0	0	NA	NA	NA	0.250938	NA	NA	20	Abnormal hair morphology|Abnormality of the face|Abnormality of the orbital region|Abnormality of the skin|Alopecia|Aplasia/Hypoplasia of the eyebrow|Basal cell carcinoma|Dry skin|Erythema|Facial telangiectasia|Fine hair|Hyperhidrosis|Hypodontia|Hypohidrosis|Hypoplasia of teeth|Micrognathia|Nail dysplasia|Photophobia|Sparse hair|Squamous cell carcinoma	TOOTH AGENESIS, SELECTIVE, 4; STHAG4 | SCHOPF-SCHULZ-PASSARGE SYNDROME; SSPS | ODONTOONYCHODERMAL DYSPLASIA; OODD	0	0.16635	NA	NA	2	abnormal nail morphology|Hypohidrosis
NA	ENSG00000250461	processed_pseudogene	0.899052	20428	20	0.001385	0.39761	1	0.00891391	0.0802398	306	0	NA	0	0	NA	NA	0.455196	27	1a	0.427543	0.831687	0	NA	NA	NA	NA	NA	0	0	NA	NA	NA	NA
RPS3P7	ENSG00000243101	processed_pseudogene	0.899032	20431	22	2.38e-05	0.679741	0	1	0	1130	0	NA	0	0	NA	NA	0	0	NA	NA	NA	0	NA	NA	NA	NA	NA	0	0	NA	NA	NA	NA
SNRNP70	ENSG00000104852	protein_coding	0.899028	20432	22	0.0003641	0.553283	1	0.0415109	0.00857369	669	0	0.188	1	0	NA	NA	0.182073	1	6	0.15852	0.408075	0	NA	NA	NA	NA	NA	0	0.161616	NA	NA	2	Failure to thrive|Intrauterine growth retardation
ZNF602P	ENSG00000219392	unprocessed_pseudogene	0.898991	20433	21	1.728e-06	0.571921	0	1	0	829	0	NA	0	0	NA	NA	0	0	NA	NA	NA	0	NA	NA	NA	NA	NA	0	0	NA	NA	NA	NA
TENM3-AS1	ENSG00000177822	lncRNA	0.898931	20436	22	4.033e-05	0.748884	0	1	0	1163	0	NA	0	0	NA	NA	0	0	NA	NA	NA	0	NA	NA	NA	NA	NA	0	0	NA	NA	NA	NA
PKD2L2	ENSG00000078795	protein_coding	0.898647	20450	22	0.0001	0.548928	0	1	0	387	0.348467	0.99	1	1	0.204926	NA	0	0	NA	NA	NA	0	NA	NA	NA	NA	NA	0	0.0374618	NA	NA	1	Hyperactivity
RNU6-433P	ENSG00000200086	snRNA	0.898505	20454	22	1.722e-05	0.649	0	1	0	578	0	NA	0	0	NA	NA	0	0	NA	NA	NA	0	NA	NA	NA	NA	NA	0	0	NA	NA	NA	NA
NA	ENSG00000287508	lncRNA	0.898352	20462	23	3e-06	0.503925	0	1	0	403	0	NA	0	0	NA	NA	0	0	NA	NA	NA	0	NA	NA	NA	NA	NA	0	0	NA	NA	NA	NA
ATAD2	ENSG00000156802	protein_coding	0.89835	20463	22	1.149e-05	0.616647	0	1	0	741	0	0.273	4	0	NA	NA	0	0	NA	NA	NA	0	NA	NA	NA	NA	NA	0	0	NA	NA	NA	NA
NA	ENSG00000273183	lncRNA	0.898306	20468	22	6.853e-06	0.584237	0	1	0	619	0	NA	0	0	NA	NA	0	0	NA	NA	NA	0	NA	NA	NA	NA	NA	0	0	NA	NA	NA	NA
NEUROG2	ENSG00000178403	protein_coding	0.898269	20474	19	9.9e-05	0.349215	0	1	0	351	0.424875	0.544	1	1	0.356767	NA	0	0	NA	NA	NA	0	NA	NA	NA	NA	NA	0	0.282234	NA	NA	4	Abnormality of neuronal migration|Abnormality of thalamus morphology|Abnormal motor neuron morphology|Failure to thrive
NA	ENSG00000259392	transcribed_processed_pseudogene	0.898249	20476	22	1.66e-05	0.645057	0	1	0	824	0	NA	0	0	NA	NA	0	0	NA	NA	NA	0	NA	NA	NA	NA	NA	0	0	NA	NA	NA	NA
NA	ENSG00000282142	lncRNA	0.898113	20482	22	1.777e-05	0.649188	0	1	0	781	0	NA	0	0	NA	NA	0	0	NA	NA	NA	0	NA	NA	NA	NA	NA	0	0	NA	NA	NA	NA
PACRG-AS1	ENSG00000281692	lncRNA	0.898096	20483	22	3.98775e-05	0.745209	0	1	0	645	0	NA	0	0	NA	NA	0	0	NA	NA	NA	0	NA	NA	NA	NA	NA	0	0	NA	NA	NA	NA
PCBP1	ENSG00000169564	protein_coding	0.898049	20486	19	0.0002236	0.375972	1	0.0280536	0.0287996	221	0	0.387	0	0	NA	NA	0.432197	2	2b	0.478528	0.969196	0	NA	NA	NA	NA	NA	0	0.0121483	NA	NA	1	Decreased body weight
MOSMO	ENSG00000185716	protein_coding	0.898043	20487	22	4.544e-05	0.369001	0	1	0	286	0.396391	0.823	1	1	0.348333	NA	0	0	NA	NA	NA	0	NA	NA	NA	NA	NA	0	0	NA	NA	NA	NA
CYP2D8P	ENSG00000226450	unprocessed_pseudogene	0.897964	20489	20	0.0003927	0.395428	1	0.0357906	0.0422751	389	0	NA	0	0	NA	NA	0.543822	2	2b	0.77005	0.676629	0	NA	NA	NA	NA	NA	0	0	NA	NA	NA	NA
TMEM30B	ENSG00000182107	protein_coding	0.897945	20491	21	2.928e-05	0.50248	0	1	0	458	0	1.391	2	0	NA	NA	0	0	NA	NA	NA	0	NA	NA	NA	NA	NA	0	0.239925	NA	NA	3	Abnormality of the orbital region|Cardiomegaly|Failure to thrive
RTRAF	ENSG00000087302	protein_coding	0.897923	20496	22	3.234e-05	0.677348	0	1	0	837	0	0.59	0	0	NA	NA	0	0	NA	NA	NA	0	NA	NA	NA	NA	NA	0	0.0374618	NA	NA	1	Tremor
LRRC14B	ENSG00000185028	protein_coding	0.897909	20497	22	2.913e-05	0.501686	0	1	0	922	0.197809	1.725	2	1	0.437552	NA	0	0	NA	NA	NA	0	NA	NA	NA	NA	NA	0	0	NA	NA	NA	NA
SLC4A5	ENSG00000188687	protein_coding	0.897868	20500	22	5.918e-05	0.441664	0	1	0	685	0.35908	0.752	1	1	0.177593	NA	0	0	NA	NA	NA	0	NA	NA	NA	NA	NA	0	0.0137625	NA	NA	1	Proteinuria
NA	ENSG00000279071	TEC	0.89778	20505	22	1.647e-05	0.64311	0	1	0	653	0	NA	0	0	NA	NA	0	0	NA	NA	NA	0	NA	NA	NA	NA	NA	0	0	NA	NA	NA	NA
NA	ENSG00000237359	lncRNA	0.897751	20506	21	4.5e-06	0.603546	0	1	0	574	0	NA	0	0	NA	NA	0	0	NA	NA	NA	0	NA	NA	NA	NA	NA	0	0	NA	NA	NA	NA
ARL11	ENSG00000152213	protein_coding	0.897707	20510	22	6.843e-05	0.464377	0	1	0	746	0.373457	1.886	3	2	0.332333	NA	0	0	NA	NA	NA	0	NA	NA	NA	NA	NA	0	0.00506161	NA	NA	1	Failure to thrive
MPV17L	ENSG00000156968	protein_coding	0.897627	20512	22	0.0003032	0.347631	1	0.0240068	0.0362614	331	0	1.767	0	0	NA	NA	0.391712	9	2b	0.365069	0.846926	0	NA	NA	NA	NA	NA	0	0	NA	NA	NA	NA
LINC01338	ENSG00000281327	lncRNA	0.897568	20516	22	5.35e-06	0.569175	0	1	0	534	0	NA	0	0	NA	NA	0	0	NA	NA	NA	0	NA	NA	NA	NA	NA	0	0	NA	NA	NA	NA
MRPS31P4	ENSG00000250299	transcribed_unprocessed_pseudogene	0.897561	20518	21	8e-07	0.550028	0	1	0	758	0	NA	0	0	NA	NA	0	0	NA	NA	NA	0	NA	NA	NA	NA	NA	0	0	NA	NA	NA	NA
ADAM29	ENSG00000168594	protein_coding	0.897526	20520	20	4.82e-05	0.581705	0	1	0	1172	0.258321	NA	4	2	0.282967	NA	0	0	NA	NA	NA	0	NA	NA	NA	NA	NA	0	0.0179384	NA	NA	1	axon fasciculation variant
LINC02688	ENSG00000254872	lncRNA	0.897497	20523	21	1.334e-05	0.667885	0	1	0	614	0	NA	0	0	NA	NA	0	0	NA	NA	NA	0	NA	NA	NA	NA	NA	0	0	NA	NA	NA	NA
TTPAL	ENSG00000124120	protein_coding	0.897458	20527	21	0.0007852	0.381225	1	0.017993	0.049805	329	0	0.665	0	0	NA	NA	0.514713	8	3a	0.42455	1.57569	0	NA	NA	NA	NA	NA	0	0	NA	NA	NA	NA
RPL29P11	ENSG00000224858	processed_pseudogene	0.897447	20528	22	8.161e-07	0.510585	0	1	0	440	0	NA	0	0	NA	NA	0	0	NA	NA	NA	0	NA	NA	NA	NA	NA	0	0	NA	NA	NA	NA
PRSS52P	ENSG00000285237	unprocessed_pseudogene	0.897424	20529	23	3e-06	0.501483	0	1	0	832	0	NA	0	0	NA	NA	0	0	NA	NA	NA	0	NA	NA	NA	NA	NA	0	0	NA	NA	NA	NA
NA	ENSG00000283839	lncRNA	0.897423	20530	23	6e-07	0.459615	0	1	0	483	0	NA	0	0	NA	NA	0	0	NA	NA	NA	0	NA	NA	NA	NA	NA	0	0	NA	NA	NA	NA
TMED11P	ENSG00000215367	transcribed_unitary_pseudogene	0.897355	20533	22	1.845e-05	0.650796	0	1	0	895	0	NA	0	0	NA	NA	0	0	NA	NA	NA	0	NA	NA	NA	NA	NA	0	0	NA	NA	NA	NA
NA	ENSG00000286622	lncRNA	0.897271	20544	22	1.104e-05	0.611148	0	1	0	885	0	NA	0	0	NA	NA	0	0	NA	NA	NA	0	NA	NA	NA	NA	NA	0	0	NA	NA	NA	NA
SERPINA3	ENSG00000196136	protein_coding	0.89725	20545	22	6.5e-05	0.582785	0	1	0	765	0.239503	1.902	5	2	0.261778	NA	0	0	NA	NA	NA	0	NA	NA	NA	NA	NA	0	0.00701846	NA	NA	1	Hypotriglyceridemia
FAM76B	ENSG00000077458	protein_coding	0.897235	20546	22	0.0001508	0.506894	0	1	0	568	0.528947	0.482	1	1	0.738931	NA	0	0	NA	NA	NA	0	NA	NA	NA	NA	NA	0	0	NA	NA	NA	NA
ATP2C2-AS1	ENSG00000261286	lncRNA	0.897202	20548	22	4.41605e-05	0.756849	0	1	0	1370	0	NA	12	6	0.34069	0.34875	0	0	NA	NA	NA	0	NA	NA	NA	NA	NA	0	0	NA	NA	NA	NA
PCDHB8	ENSG00000120322	protein_coding	0.897198	20549	21	0.0002329	0.484238	0	1	0	535	0.706829	1.202	14	11	0.76336	NA	0	0	NA	NA	NA	0	NA	NA	NA	NA	NA	0	0	NA	NA	NA	NA
RFX7	ENSG00000181827	protein_coding	0.897197	20550	22	0.0001777	0.462167	1	0.0470758	0.00286238	965	0	0.132	3	0	NA	NA	0.255364	1	6	0.37269	0.126537	0	NA	NA	NA	NA	NA	0	0.0187518	NA	NA	1	Retinal dysplasia
SELENOK	ENSG00000113811	protein_coding	0.897059	20559	22	0.001369	0.438309	1	0.0391821	0.0405464	481	0.329588	1.749	1	1	0.273741	NA	0.245832	1	7	0.18412	0.794738	0	NA	NA	NA	NA	NA	0	0	NA	NA	NA	NA
MTX1	ENSG00000173171	protein_coding	0.896951	20564	21	1.933e-05	0.478078	0	1	0	373	0.21696	0.718	2	1	0.2922	NA	0	0	NA	NA	NA	0	NA	NA	NA	NA	NA	0	0	NA	NA	NA	NA
NA	ENSG00000256694	lncRNA	0.896921	20566	22	1.62337e-05	0.638884	0	1	0	725	0	NA	0	0	NA	NA	0	0	NA	NA	NA	0	NA	NA	NA	NA	NA	0	0	NA	NA	NA	NA
SEC11A	ENSG00000140612	protein_coding	0.896898	20568	20	0.001064	0.374193	1	0.00679922	0.0894136	385	0	0.994	0	0	NA	NA	0.404518	17	3a	0.323907	0.965251	0	NA	NA	NA	NA	NA	0	0.0165066	NA	NA	1	Failure to thrive
LINC02328	ENSG00000258733	lncRNA	0.896851	20569	21	1.687e-05	0.684457	0	1	0	995	0	NA	0	0	NA	NA	0	0	NA	NA	NA	0	NA	NA	NA	NA	NA	0	0	NA	NA	NA	NA
NA	ENSG00000253168	lncRNA	0.896843	20571	22	9.574e-06	0.601461	0	1	0	1100	0	NA	0	0	NA	NA	0	0	NA	NA	NA	0	NA	NA	NA	NA	NA	0	0	NA	NA	NA	NA
TEDC2	ENSG00000162062	protein_coding	0.896763	20574	18	0.002393	0.215537	1	0.00681887	0.089337	232	0.338003	1.373	1	1	0.246	NA	0.28993	4	4	0.338165	0.322318	0	NA	NA	NA	NA	NA	0	0.0588446	NA	NA	1	Abnormality of midbrain morphology
SCX	ENSG00000260428	protein_coding	0.896752	20578	21	2e-06	0.568362	0	1	0	322	0	NA	0	0	NA	NA	0	0	NA	NA	NA	0	NA	NA	NA	NA	NA	0	0	NA	NA	NA	NA
NA	ENSG00000237390	lncRNA	0.896682	20581	21	1.24e-05	0.659563	0	1	0	281	0	NA	0	0	NA	NA	0	0	NA	NA	NA	0	NA	NA	NA	NA	NA	0	0	NA	NA	NA	NA
NA	ENSG00000266907	processed_pseudogene	0.896647	20585	22	9.682e-06	0.601902	0	1	0	556	0	NA	0	0	NA	NA	0	0	NA	NA	NA	0	NA	NA	NA	NA	NA	0	0	NA	NA	NA	NA
IGHG1	ENSG00000211896	IG_C_gene	0.896636	20587	16	3.38e-10	0.708966	0	1	0	603	0	NA	2	0	NA	NA	0	0	NA	NA	NA	0	NA	NA	NA	NA	NA	0	0	NA	NA	NA	NA
SMPD5	ENSG00000204791	transcribed_unitary_pseudogene	0.896617	20589	19	4e-13	0.576712	0	1	0	365	0	NA	0	0	NA	NA	0	0	NA	NA	NA	0	NA	NA	NA	NA	NA	0	0	NA	NA	NA	NA
PRR34	ENSG00000182257	lncRNA	0.89643	20602	23	7e-06	0.538453	0	1	0	571	0	1.772	0	0	NA	NA	0	0	NA	NA	NA	0	NA	NA	NA	NA	NA	0	0	NA	NA	NA	NA
PRR34-AS1	ENSG00000241990	lncRNA	0.89643	20602	23	7e-06	0.538453	0	1	0	567	0	NA	0	0	NA	NA	0	0	NA	NA	NA	0	NA	NA	NA	NA	NA	0	0	NA	NA	NA	NA
NA	ENSG00000231010	lncRNA	0.89643	20602	23	7e-06	0.538453	0	1	0	568	0	NA	0	0	NA	NA	0	0	NA	NA	NA	0	NA	NA	NA	NA	NA	0	0	NA	NA	NA	NA
IL10RB-DT	ENSG00000223799	lncRNA	0.896337	20606	22	5.728e-06	0.568792	0	1	0	618	0	NA	1	1	0.357346	NA	0	0	NA	NA	NA	0	NA	NA	NA	NA	NA	0	0	NA	NA	NA	NA
NA	ENSG00000229657	processed_pseudogene	0.896166	20617	22	6.162e-06	0.572691	0	1	0	547	0	NA	0	0	NA	NA	0	0	NA	NA	NA	0	NA	NA	NA	NA	NA	0	0	NA	NA	NA	NA
PPFIA3	ENSG00000177380	protein_coding	0.896158	20619	22	0.0003641	0.560441	0	1	0	633	0.687828	0.121	1	1	0.224296	0.79575	0	0	NA	NA	NA	0	NA	NA	NA	NA	NA	0	0.00879972	NA	NA	1	Hyperactivity
HNRNPC	ENSG00000092199	protein_coding	0.896092	20625	22	1.642e-05	0.638165	0	1	0	553	0	0.295	0	0	NA	NA	0	0	NA	NA	NA	0	NA	NA	NA	NA	NA	0	0	NA	NA	NA	NA
NOD2	ENSG00000167207	protein_coding	0.896087	20626	21	0.000561	0.434158	0	1	0	305	0.321415	1.363	1	1	0.17837	NA	0	0	NA	NA	NA	0.314803	NA	NA	26	Abnormality of the liver|Anemia|Arthralgia|Arthritis|Camptodactyly of finger|Cataract|Dry skin|Dyspnea|Erythema|Facial palsy|Fever|Glaucoma|Hyperpigmentation of the skin|Hypertension|Ichthyosis|Iridocyclitis|Keratitis|Nephropathy|Papule|Photophobia|Pulmonary arterial hypertension|Retinopathy|Skin rash|Splenomegaly|Stage 5 chronic kidney disease|Visual loss	BLAU SYNDROME; BLAUS | INFLAMMATORY BOWEL DISEASE (CROHN DISEASE) 1; IBD1 | YAO SYNDROME; YAOS	0	0.310615	NA	NA	4	Abnormality of the immune system|Decreased circulating IgG level|Hypocholesterolemia|Weight loss
GINS4	ENSG00000147536	protein_coding	0.895976	20631	22	0.0005551	0.42275	1	0.0282719	0.0675291	792	0	1.075	1	0	NA	NA	0.414846	10	2b	0.374159	0.968489	0	NA	NA	NA	NA	NA	0	0.0165066	NA	NA	1	Microphthalmia
ZNF692	ENSG00000171163	protein_coding	0.895953	20637	21	0.0004341	0.358601	1	0.0295464	0.0635042	508	0.344722	1.22	1	1	0.242815	NA	0.159611	1	5	0.13454	0.330653	0	NA	NA	NA	NA	NA	0	0	NA	NA	NA	NA
CBFB	ENSG00000067955	protein_coding	0.895903	20639	20	5.773e-05	0.413196	0	1	0	304	0	0.33	0	0	NA	NA	0	0	NA	NA	NA	0	NA	NA	NA	NA	LEUKEMIA, ACUTE MYELOID; AML	0	0.474237	NA	NA	24	Abnormal bleeding|abnormal chest morphology|abnormal clavicle morphology|Abnormality of the liver|Abnormality of the spleen|abnormal mandible morphology|abnormal metacarpal bone morphology|abnormal pectoral girdle bone morphology|abnormal phalanx morphology|Anemia|Aplastic clavicle|Hypoplasia of the thymus|Increased circulating antibody level|Intracranial hemorrhage|Intraventricular hemorrhage|Lymphopenia|Neoplasm|Pallor|Pneumonia|Protruding tongue|Respiratory insufficiency|Short nose|Splenomegaly|Thrombocytopenia
NA	ENSG00000286273	lncRNA	0.895829	20643	21	7.72e-07	0.54542	0	1	0	478	0	NA	0	0	NA	NA	0	0	NA	NA	NA	0	NA	NA	NA	NA	NA	0	0	NA	NA	NA	NA
DENND1B	ENSG00000213047	protein_coding	0.895811	20644	21	0.0003766	0.565927	1	0.0285942	0.0275475	687	0	0.486	1	0	NA	NA	0.29766	1	6	0.43133	0.219331	0	NA	NA	NA	NA	NA	0	0	NA	NA	NA	NA
RASGRF2-AS1	ENSG00000251450	lncRNA	0.895769	20645	22	5.398e-06	0.565089	0	1	0	617	0	NA	0	0	NA	NA	0	0	NA	NA	NA	0	NA	NA	NA	NA	NA	0	0	NA	NA	NA	NA
NA	ENSG00000223646	lncRNA	0.895758	20647	21	2.204e-05	0.704498	0	1	0	1010	0	NA	0	0	NA	NA	0	0	NA	NA	NA	0	NA	NA	NA	NA	NA	0	0	NA	NA	NA	NA
NA	ENSG00000283538	lncRNA	0.895756	20648	21	1e-06	0.551857	0	1	0	605	0	NA	0	0	NA	NA	0	0	NA	NA	NA	0	NA	NA	NA	NA	NA	0	0	NA	NA	NA	NA
NA	ENSG00000273399	lncRNA	0.895642	20656	22	1.629e-05	0.63599	0	1	0	698	0	NA	0	0	NA	NA	0	0	NA	NA	NA	0	NA	NA	NA	NA	NA	0	0	NA	NA	NA	NA
CDCA4P1	ENSG00000229029	processed_pseudogene	0.895608	20657	22	1.629e-05	0.635901	0	1	0	711	0	NA	0	0	NA	NA	0	0	NA	NA	NA	0	NA	NA	NA	NA	NA	0	0	NA	NA	NA	NA
NA	ENSG00000259868	lncRNA	0.895575	20658	22	4e-06	0.548884	0	1	0	877	0	NA	0	0	NA	NA	0	0	NA	NA	NA	0	NA	NA	NA	NA	NA	0	0	NA	NA	NA	NA
RFPL3S	ENSG00000205853	lncRNA	0.895544	20659	22	1.43e-05	0.625865	0	1	0	896	0	1.353	0	0	NA	NA	0	0	NA	NA	NA	0	NA	NA	NA	NA	NA	0	0	NA	NA	NA	NA
EIF2S2	ENSG00000125977	protein_coding	0.895528	20661	21	6e-07	0.297735	0	1	0	325	0	0.342	0	0	NA	NA	0	0	NA	NA	NA	0	NA	NA	NA	NA	NA	0	0.240231	NA	NA	3	Abnormality of the spleen|Failure to thrive|Intrauterine growth retardation
RGS8	ENSG00000135824	protein_coding	0.895512	20662	22	0.000379542	0.595787	1	0.0355822	0.0163804	455	0.188361	0.618	2	1	0.12392	0.017	0.0826987	1	NA	NA	0.271584	0	NA	NA	NA	NA	NA	0	0	NA	NA	NA	NA
EPX	ENSG00000121053	protein_coding	0.895481	20664	22	8.79e-05	0.519948	0	1	0	411	0.214889	1.226	2	1	0.419074	NA	0	0	NA	NA	NA	0	NA	NA	NA	NA	EOSINOPHIL PEROXIDASE DEFICIENCY; EPXD	0	0.159068	NA	NA	2	Failure to thrive|Hypertriglyceridemia
NA	ENSG00000220256	lncRNA	0.895477	20665	22	2.609e-05	0.679039	0	1	0	1035	0	1.745	0	0	NA	NA	0	0	NA	NA	NA	0	NA	NA	NA	NA	NA	0	0	NA	NA	NA	NA
NA	ENSG00000279205	TEC	0.895471	20666	23	8e-09	0.42177	0	1	0	387	0	NA	0	0	NA	NA	0	0	NA	NA	NA	0	NA	NA	NA	NA	NA	0	0	NA	NA	NA	NA
NA	ENSG00000228140	lncRNA	0.895439	20668	22	1.211e-05	0.613061	0	1	0	563	0	NA	0	0	NA	NA	0	0	NA	NA	NA	0	NA	NA	NA	NA	NA	0	0	NA	NA	NA	NA
MYO19	ENSG00000278259	protein_coding	0.89539	20672	22	6.985e-05	0.430112	0	1	0	257	0.410484	NA	1	1	0.627773	NA	0	0	NA	NA	NA	0	NA	NA	NA	NA	NA	0	0	NA	NA	NA	NA
RN7SL381P	ENSG00000263968	misc_RNA	0.895373	20673	22	1.15736e-06	0.515327	0	1	0	423	0	NA	0	0	NA	NA	0	0	NA	NA	NA	0	NA	NA	NA	NA	NA	0	0	NA	NA	NA	NA
SLC5A4-AS1	ENSG00000242082	lncRNA	0.895349	20674	22	1.43e-05	0.625354	0	1	0	966	0	NA	3	2	0.445519	0.41425	0	0	NA	NA	NA	0	NA	NA	NA	NA	NA	0	0	NA	NA	NA	NA
QARS1	ENSG00000172053	protein_coding	0.895275	20680	20	8.765e-05	0.334828	0	1	0	285	0.23668	0.806	2	1	0.399593	NA	0	0	NA	NA	NA	0.392412	NA	NA	17	Cerebellar vermis atrophy|Cerebral atrophy|CNS hypomyelination|Epicanthus|Generalized hypotonia|Global developmental delay|Hyperreflexia|Hypoplasia of the corpus callosum|Low-set ears|Microcephaly|Narrow forehead|Posteriorly rotated ears|Progressive microcephaly|Simplified gyral pattern|Sloping forehead|Status epilepticus|Ventriculomegaly	MICROCEPHALY, PROGRESSIVE, WITH SEIZURES AND CEREBRAL AND CEREBELLAR ATROPHY; MSCCA	0	0.0118024	NA	NA	1	Failure to thrive
OR13D3P	ENSG00000188712	unprocessed_pseudogene	0.895252	20681	23	6e-06	0.525769	0	1	0	390	0	NA	0	0	NA	NA	0	0	NA	NA	NA	0	NA	NA	NA	NA	NA	0	0	NA	NA	NA	NA
NKX2-1	ENSG00000136352	protein_coding	0.895137	20691	21	0.0006336	0.287465	0	1	0	435	0	0.586	0	0	NA	NA	0	0	NA	NA	NA	0.735253	6	Apraxia | Ataxia | Dysarthria | Dystonia | Gait disturbance | Myoclonus	49	Abnormal cardiac septum morphology|Abnormal facial shape|Abnormality of movement|Abnormality of the nervous system|Abnormality of the respiratory system|Abnormality of the sella turcica|Abnormal pulmonary Interstitial morphology|Agenesis of corpus callosum|Anxiety|Apraxia|Ataxia|Atrial septal defect|Chorea|Choreoathetosis|Clumsiness|Difficulty walking|Dysarthria|Dystonia|Failure to thrive|Falls|Gait disturbance|Generalized hypotonia|Global developmental delay|Growth delay|Hyperactivity|Hypodontia|Hypospadias|Incoordination|Increased thyroid-stimulating hormone level|Infantile muscular hypotonia|Intellectual disability, mild|Intention tremor|Involuntary movements|Microcephaly|Motor delay|Myoclonus|Obsessive-compulsive behavior|Pulmonary arterial hypertension|Pulmonary fibrosis|Recurrent pneumonia|Recurrent respiratory infections|Respiratory distress|Respiratory insufficiency|Schizophrenia|Sensorineural hearing impairment|Short attention span|Short stature|Sleep disturbance|Ventricular septal defect	CHOREA, BENIGN HEREDITARY; BHC | THYROID CANCER, NONMEDULLARY, 1; NMTC1 | CHOREOATHETOSIS AND CONGENITAL HYPOTHYROIDISM WITH OR WITHOUT PULMONARY DYSFUNCTION; CAHTP	0	0.375785	1	Ataxia	7	Ataxia|Delayed puberty|Failure to thrive|Hyperactivity|increased anxiety-related response|Pulmonary hypoplasia|Respiratory insufficiency
IGHA2	ENSG00000211890	IG_C_gene	0.895076	20697	19	6.877e-06	0.680293	0	1	0	507	0	NA	6	0	NA	NA	0	0	NA	NA	NA	0	NA	NA	NA	NA	NA	0	0.0206228	NA	NA	1	Decreased circulating IgA level
MTNR1B	ENSG00000134640	protein_coding	0.895045	20700	23	3.54e-06	0.502116	0	1	0	464	0	1.293	0	0	NA	NA	0	0	NA	NA	NA	0	NA	NA	NA	NA	TYPE 2 DIABETES MELLITUS; T2D	0	0	NA	NA	NA	NA
NA	ENSG00000280022	TEC	0.895033	20703	19	4.438e-09	0.585353	0	1	0	656	0	NA	0	0	NA	NA	0	0	NA	NA	NA	0	NA	NA	NA	NA	NA	0	0	NA	NA	NA	NA
NA	ENSG00000280118	lncRNA	0.894963	20709	22	3.87751e-05	0.731784	0	1	0	747	0	NA	0	0	NA	NA	0	0	NA	NA	NA	0	NA	NA	NA	NA	NA	0	0	NA	NA	NA	NA
ZC3H6	ENSG00000188177	protein_coding	0.894942	20710	20	0.0008155	0.341349	1	0.0249229	0.0345748	293	0	0.406	2	0	NA	NA	0.47897	7	3a	0.596892	0.648984	0	NA	NA	NA	NA	NA	0	0.17703	NA	NA	2	Failure to thrive|Intrauterine growth retardation
MYOZ2	ENSG00000172399	protein_coding	0.894761	20720	22	4.477e-05	0.521912	0	1	0	799	0	1.071	0	0	NA	NA	0	0	NA	NA	NA	0.0295087	NA	NA	1	Atrial fibrillation	CARDIOMYOPATHY, FAMILIAL HYPERTROPHIC, 16; CMH16	0	0.202903	NA	NA	2	Cardiomegaly|Cardiomyopathy
SGO1-AS1	ENSG00000231304	lncRNA	0.894745	20721	22	4.993e-05	0.762696	0	1	0	3501	0	NA	1	0	NA	NA	0	0	NA	NA	NA	0.0128671	NA	NA	1	Proteinuria	NA	0	0	NA	NA	NA	NA
NA	ENSG00000249695	lncRNA	0.894713	20723	22	1.62337e-05	0.633076	0	1	0	694	0	NA	0	0	NA	NA	0	0	NA	NA	NA	0	NA	NA	NA	NA	NA	0	0	NA	NA	NA	NA
NA	ENSG00000256596	lncRNA	0.894711	20724	21	2.309e-06	0.571922	0	1	0	615	0	NA	0	0	NA	NA	0	0	NA	NA	NA	0	NA	NA	NA	NA	NA	0	0	NA	NA	NA	NA
CIRBP-AS1	ENSG00000267493	lncRNA	0.894562	20735	22	7.115e-06	0.577469	0	1	0	576	0	NA	1	1	0.599455	NA	0	0	NA	NA	NA	0	NA	NA	NA	NA	NA	0	0	NA	NA	NA	NA
RRS1-AS1	ENSG00000246145	lncRNA	0.894548	20737	21	5.171e-06	0.601577	0	1	0	556	0	NA	1	1	0.594	NA	0	0	NA	NA	NA	0	NA	NA	NA	NA	NA	0	0	NA	NA	NA	NA
NA	ENSG00000284874	protein_coding	0.894391	20751	23	5e-07	0.448822	0	1	0	518	0	NA	0	0	NA	NA	0	0	NA	NA	NA	0	NA	NA	NA	NA	NA	0	0	NA	NA	NA	NA
NA	ENSG00000230782	lncRNA	0.894323	20754	23	1e-06	0.464756	0	1	0	722	0	NA	0	0	NA	NA	0	0	NA	NA	NA	0	NA	NA	NA	NA	NA	0	0	NA	NA	NA	NA
NA	ENSG00000287735	lncRNA	0.894214	20761	23	4e-06	0.503637	0	1	0	648	0	NA	0	0	NA	NA	0	0	NA	NA	NA	0	NA	NA	NA	NA	NA	0	0	NA	NA	NA	NA
SNORA79B	ENSG00000222489	snoRNA	0.894214	20761	23	4e-06	0.503637	0	1	0	628	0	NA	0	0	NA	NA	0	0	NA	NA	NA	0	NA	NA	NA	NA	NA	0	0	NA	NA	NA	NA
NA	ENSG00000234173	lncRNA	0.89416	20764	22	2.942e-05	0.691496	0	1	0	1378	0	NA	0	0	NA	NA	0	0	NA	NA	NA	0	NA	NA	NA	NA	NA	0	0	NA	NA	NA	NA
NA	ENSG00000228392	lncRNA	0.894138	20767	22	1.307e-05	0.614407	0	1	0	438	0	NA	0	0	NA	NA	0	0	NA	NA	NA	0	NA	NA	NA	NA	NA	0	0	NA	NA	NA	NA
RN7SL493P	ENSG00000266439	misc_RNA	0.894137	20768	22	1.78e-05	0.638992	0	1	0	706	0	NA	0	0	NA	NA	0	0	NA	NA	NA	0	NA	NA	NA	NA	NA	0	0	NA	NA	NA	NA
PDZD9	ENSG00000155714	protein_coding	0.894004	20774	20	4.544e-05	0.433605	0	1	0	198	0.404499	1.244	1	1	0.484792	NA	0	0	NA	NA	NA	0	NA	NA	NA	NA	NA	0	0	NA	NA	NA	NA
NA	ENSG00000233099	lncRNA	0.893985	20776	21	3.35058e-06	0.581723	0	1	0	730	0	NA	0	0	NA	NA	0	0	NA	NA	NA	0	NA	NA	NA	NA	NA	0	0	NA	NA	NA	NA
NA	ENSG00000269729	lncRNA	0.893968	20777	20	1.465e-06	0.598115	0	1	0	714	0	NA	0	0	NA	NA	0	0	NA	NA	NA	0	NA	NA	NA	NA	NA	0	0	NA	NA	NA	NA
NA	ENSG00000228655	lncRNA	0.893955	20779	22	1.865e-05	0.642672	0	1	0	1091	0	NA	0	0	NA	NA	0	0	NA	NA	NA	0	NA	NA	NA	NA	NA	0	0	NA	NA	NA	NA
HCRTR2	ENSG00000137252	protein_coding	0.893903	20785	22	0.0002449	0.514417	0	1	0	1296	0.621623	0.636	3	3	0.5077	NA	0	0	NA	NA	NA	0	NA	NA	NA	NA	NA	0	0.0187518	NA	NA	1	Narcolepsy
GAPDHP69	ENSG00000223460	processed_pseudogene	0.893844	20788	22	1.192e-05	0.607806	0	1	0	800	0	NA	0	0	NA	NA	0	0	NA	NA	NA	0	NA	NA	NA	NA	NA	0	0	NA	NA	NA	NA
COLEC10	ENSG00000184374	protein_coding	0.893806	20791	22	6.738e-05	0.456938	0	1	0	924	0	0.965	1	0	NA	NA	0	0	NA	NA	NA	0.348156	1	Intellectual disability	31	Abnormality of the pinna|Bilateral cryptorchidism|Cleft palate|Cleft upper lip|Clinodactyly|Corneal opacity|Cryptorchidism|Downslanted palpebral fissures|Failure to thrive|Feeding difficulties|Global developmental delay|Growth delay|Hearing impairment|Highly arched eyebrow|Hip dislocation|Horseshoe kidney|Hyperlordosis|Hypertelorism|Intellectual disability|Low-set ears|Micropenis|Oral cleft|Preaxial polydactyly|Ptosis|Sacral dimple|Scoliosis|Short stature|Spina bifida occulta|Supernumerary nipple|Telecanthus|Umbilical hernia	3MC SYNDROME 3; 3MC3	0	0.0242548	NA	NA	1	Abnormal vertebral morphology
DIO2	ENSG00000211448	protein_coding	0.893725	20794	22	0.000213	0.507682	0	1	0	805	0.361444	0.539	1	1	0.102889	NA	0	0	NA	NA	NA	0	NA	NA	NA	NA	NA	0	0.247475	NA	NA	3	Decreased body weight|Failure to thrive|Osteopenia
NA	ENSG00000259690	lncRNA	0.893714	20796	21	1.782e-05	0.679632	0	1	0	696	0	NA	0	0	NA	NA	0	0	NA	NA	NA	0	NA	NA	NA	NA	NA	0	0	NA	NA	NA	NA
APOA1-AS	ENSG00000235910	lncRNA	0.8937	20798	22	4.21e-05	0.740625	0	1	0	734	0	NA	0	0	NA	NA	0	0	NA	NA	NA	0	NA	NA	NA	NA	NA	0	0	NA	NA	NA	NA
NA	ENSG00000248896	lncRNA	0.893632	20801	22	1.28834e-05	0.597124	0	1	0	1043	0	NA	0	0	NA	NA	0	0	NA	NA	NA	0.0147873	NA	NA	1	Myopia	NA	0	0	NA	NA	NA	NA
JKAMP	ENSG00000050130	protein_coding	0.893604	20803	22	0.000548	0.404484	1	0.0198898	0.0452053	738	0	0.62	0	0	NA	NA	0.410791	12	3a	0.391275	0.827112	0	NA	NA	NA	NA	NA	0	0	NA	NA	NA	NA
NA	ENSG00000233635	lncRNA	0.893599	20804	20	5.67148e-06	0.644593	0	1	0	530	0	NA	0	0	NA	NA	0	0	NA	NA	NA	0	NA	NA	NA	NA	NA	0	0	NA	NA	NA	NA
NA	ENSG00000275927	lncRNA	0.893548	20810	22	8.752e-06	0.586635	0	1	0	479	0	NA	0	0	NA	NA	0	0	NA	NA	NA	0	NA	NA	NA	NA	NA	0	0	NA	NA	NA	NA
NA	ENSG00000261572	lncRNA	0.893522	20812	22	6.826e-06	0.571255	0	1	0	636	0	NA	0	0	NA	NA	0	0	NA	NA	NA	0	NA	NA	NA	NA	NA	0	0	NA	NA	NA	NA
NA	ENSG00000261471	lncRNA	0.893521	20813	22	4.40918e-05	0.746922	0	1	0	1073	0	NA	0	0	NA	NA	0	0	NA	NA	NA	0	NA	NA	NA	NA	NA	0	0	NA	NA	NA	NA
RN7SL494P	ENSG00000241175	misc_RNA	0.893483	20816	22	7.602e-06	0.577919	0	1	0	719	0	NA	0	0	NA	NA	0	0	NA	NA	NA	0	NA	NA	NA	NA	NA	0	0	NA	NA	NA	NA
LINGO1-AS2	ENSG00000259281	lncRNA	0.893358	20821	23	2e-06	0.476104	0	1	0	604	0	NA	1	0	NA	NA	0	0	NA	NA	NA	0	NA	NA	NA	NA	NA	0	0	NA	NA	NA	NA
NA	ENSG00000274322	protein_coding	0.893352	20822	22	5.58706e-05	0.792311	0	1	0	918	0	NA	0	0	NA	NA	0	0	NA	NA	NA	0	NA	NA	NA	NA	NA	0	0	NA	NA	NA	NA
NA	ENSG00000267383	lncRNA	0.893303	20829	22	2e-06	0.517625	0	1	0	1046	0	NA	0	0	NA	NA	0	0	NA	NA	NA	0	NA	NA	NA	NA	NA	0	0	NA	NA	NA	NA
NA	ENSG00000279948	TEC	0.893248	20831	21	1.538e-06	0.555614	0	1	0	478	0	NA	0	0	NA	NA	0	0	NA	NA	NA	0	NA	NA	NA	NA	NA	0	0	NA	NA	NA	NA
NA	ENSG00000274554	lncRNA	0.893212	20836	22	3e-06	0.532072	0	1	0	467	0	NA	0	0	NA	NA	0	0	NA	NA	NA	0	NA	NA	NA	NA	NA	0	0	NA	NA	NA	NA
DND1	ENSG00000256453	protein_coding	0.893199	20837	19	5.482e-05	0.576516	0	1	0	506	0	0.55	1	0	NA	NA	0	0	NA	NA	NA	0	NA	NA	NA	NA	NA	0	0.336006	NA	NA	5	abnormal retinal vasculature morphology|Decreased testicular size|Male infertility|Neoplasm|Osteopenia
NA	ENSG00000271936	lncRNA	0.893181	20840	22	8.28292e-07	0.499574	0	1	0	574	0	NA	0	0	NA	NA	0	0	NA	NA	NA	0	NA	NA	NA	NA	NA	0	0	NA	NA	NA	NA
NA	ENSG00000287044	lncRNA	0.893137	20841	20	2.32667e-06	0.609778	0	1	0	632	0	NA	0	0	NA	NA	0	0	NA	NA	NA	0	NA	NA	NA	NA	NA	0	0	NA	NA	NA	NA
CCNB2	ENSG00000157456	protein_coding	0.89305	20847	19	5.532e-06	0.680067	0	1	0	650	0	1.177	1	0	NA	NA	0	0	NA	NA	NA	0	NA	NA	NA	NA	NA	0	0.00353016	NA	NA	1	Decreased body weight
GEMIN2	ENSG00000092208	protein_coding	0.892927	20858	20	3.963e-06	0.62426	0	1	0	734	0	1.022	0	0	NA	NA	0	0	NA	NA	NA	0	NA	NA	NA	NA	NA	0	0	NA	NA	NA	NA
NA	ENSG00000285830	lncRNA	0.892927	20858	20	3.963e-06	0.62426	0	1	0	695	0	NA	0	0	NA	NA	0	0	NA	NA	NA	0	NA	NA	NA	NA	NA	0	0	NA	NA	NA	NA
RPL7AP2	ENSG00000241984	processed_pseudogene	0.892927	20858	20	3.963e-06	0.62426	0	1	0	690	0	NA	0	0	NA	NA	0	0	NA	NA	NA	0	NA	NA	NA	NA	NA	0	0	NA	NA	NA	NA
NA	ENSG00000273402	lncRNA	0.89292	20862	22	1.778e-05	0.635616	0	1	0	595	0	NA	0	0	NA	NA	0	0	NA	NA	NA	0	NA	NA	NA	NA	NA	0	0	NA	NA	NA	NA
NA	ENSG00000272812	lncRNA	0.892881	20864	22	1.778e-05	0.635514	0	1	0	578	0	NA	0	0	NA	NA	0	0	NA	NA	NA	0	NA	NA	NA	NA	NA	0	0	NA	NA	NA	NA
PLAAT4	ENSG00000133321	protein_coding	0.892662	20873	21	8.335e-06	0.624143	0	1	0	385	0	1.922	0	0	NA	NA	0	0	NA	NA	NA	0	NA	NA	NA	NA	NA	0	0	NA	NA	NA	NA
MYDGF	ENSG00000074842	protein_coding	0.892657	20874	22	4.399e-05	0.642747	0	1	0	720	0.101397	1.507	3	1	0.21972	NA	0	0	NA	NA	NA	0	NA	NA	NA	NA	NA	0	0	NA	NA	NA	NA
OSTN	ENSG00000188729	protein_coding	0.892647	20875	22	9e-06	0.585795	0	1	0	841	0	1.745	0	0	NA	NA	0	0	NA	NA	NA	0	NA	NA	NA	NA	NA	0	0	NA	NA	NA	NA
NA	ENSG00000287907	lncRNA	0.89263	20881	22	3.02e-05	0.692657	0	1	0	1286	0	NA	0	0	NA	NA	0	0	NA	NA	NA	0	NA	NA	NA	NA	NA	0	0	NA	NA	NA	NA
NA	ENSG00000227304	transcribed_processed_pseudogene	0.892265	20895	21	0.0006859	0.366002	1	0.0101839	0.0758189	430	0	NA	0	0	NA	NA	0.395115	10	4	0.233017	1.37237	0	NA	NA	NA	NA	NA	0	0	NA	NA	NA	NA
DTHD1	ENSG00000197057	protein_coding	0.892249	20898	21	0.0001448	0.482304	0	1	0	632	0.572136	0.828	5	4	0.319115	NA	0	0	NA	NA	NA	0	NA	NA	NA	NA	NA	0	0	NA	NA	NA	NA
RABL6	ENSG00000196642	protein_coding	0.892217	20901	22	0.0001449	0.659093	0	1	0	625	0.353788	0.245	6	2	0.330704	NA	0	0	NA	NA	NA	0	NA	NA	NA	NA	NA	0	0	NA	NA	NA	NA
GAPDHP61	ENSG00000248415	processed_pseudogene	0.892177	20905	21	4e-07	0.523497	0	1	0	241	0	NA	0	0	NA	NA	0	0	NA	NA	NA	0	NA	NA	NA	NA	NA	0	0	NA	NA	NA	NA
C2orf88	ENSG00000187699	protein_coding	0.892165	20906	21	4.822e-06	0.590909	0	1	0	896	0	1.939	0	0	NA	NA	0	0	NA	NA	NA	0	NA	NA	NA	NA	NA	0	0	NA	NA	NA	NA
NA	ENSG00000260647	lncRNA	0.892051	20918	21	3.822e-06	0.579524	0	1	0	612	0	NA	0	0	NA	NA	0	0	NA	NA	NA	0	NA	NA	NA	NA	NA	0	0	NA	NA	NA	NA
NA	ENSG00000233021	lncRNA	0.892015	20919	22	4.755e-06	0.548254	0	1	0	616	0	NA	0	0	NA	NA	0	0	NA	NA	NA	0	NA	NA	NA	NA	NA	0	0	NA	NA	NA	NA
MAST4-IT1	ENSG00000249057	lncRNA	0.892007	20921	22	1.29375e-05	0.608367	0	1	0	728	0	NA	2	1	0.168679	NA	0	0	NA	NA	NA	0	NA	NA	NA	NA	NA	0	0	NA	NA	NA	NA
LINC02744	ENSG00000254863	lncRNA	0.892002	20922	22	2.89e-05	0.682915	0	1	0	808	0	NA	0	0	NA	NA	0	0	NA	NA	NA	0	NA	NA	NA	NA	NA	0	0	NA	NA	NA	NA
NA	ENSG00000285130	protein_coding	0.891894	20927	22	1.35e-05	0.528924	0	1	0	1089	0	NA	0	0	NA	NA	0	0	NA	NA	NA	0.0834622	NA	NA	2	Headache|Myopia	NA	0	0	NA	NA	NA	NA
MAPKAPK5-AS1	ENSG00000234608	lncRNA	0.891885	20928	18	0.00063	0.280714	1	0.00167687	0.203782	269	0	NA	0	0	NA	NA	0.302822	1	6	0.34125	0.612779	0	NA	NA	NA	NA	NA	0	0	NA	NA	NA	NA
NA	ENSG00000267311	lncRNA	0.891835	20931	22	2.02475e-05	0.644507	0	1	0	571	0	NA	0	0	NA	NA	0	0	NA	NA	NA	0	NA	NA	NA	NA	NA	0	0	NA	NA	NA	NA
ZNF84	ENSG00000198040	protein_coding	0.891807	20932	18	0.0009689	0.31553	1	0.0162538	0.0549413	455	0	NA	1	0	NA	NA	0.539842	24	1f	0.59812	0.838317	0.147281	NA	NA	1	Thrombocytopenia	NA	0	0	NA	NA	NA	NA
HSP90AA5P	ENSG00000205955	transcribed_processed_pseudogene	0.891725	20935	22	1.79e-06	0.511752	0	1	0	478	0	NA	0	0	NA	NA	0	0	NA	NA	NA	0	NA	NA	NA	NA	NA	0	0	NA	NA	NA	NA
NA	ENSG00000235426	lncRNA	0.89166	20943	22	5.586e-05	0.787824	0	1	0	868	0	NA	0	0	NA	NA	0	0	NA	NA	NA	0	NA	NA	NA	NA	NA	0	0	NA	NA	NA	NA
ELOA2	ENSG00000206181	protein_coding	0.891649	20945	14	7.74e-05	0.448164	0	1	0	387	0.574994	NA	14	10	0.461407	NA	0	0	NA	NA	NA	0	NA	NA	NA	NA	NA	0	0.164179	NA	NA	2	Abnormal heart morphology|Pallor
SYT7	ENSG00000011347	protein_coding	0.891607	20946	22	0.0001337	0.364568	1	0.0485254	0.00145691	351	0	0.329	0	0	NA	NA	0.264603	2	6	0.25794	0.55526	0	NA	NA	NA	NA	NA	0	0.021706	NA	NA	1	Myositis
CMTM7	ENSG00000153551	protein_coding	0.891588	20947	22	3.76e-05	0.684683	0	1	0	738	0	1.19	1	0	NA	NA	0	0	NA	NA	NA	0	NA	NA	NA	NA	NA	0	0.0343435	NA	NA	1	motor neuron morphology variant
MIR193BHG	ENSG00000262454	lncRNA	0.891493	20958	21	2.628e-05	0.711078	0	1	0	668	0	NA	0	0	NA	NA	0	0	NA	NA	NA	0	NA	NA	NA	NA	NA	0	0	NA	NA	NA	NA
CTNND1	ENSG00000198561	protein_coding	0.891416	20963	19	3.86e-05	0.456694	0	1	0	517	0	0.185	3	0	NA	NA	0	0	NA	NA	NA	0.232791	1	Abnormality of vision	10	Abnormal eyelid morphology|Abnormality of the orbital region|Abnormality of vision|Anal atresia|Conductive hearing impairment|Facial asymmetry|Finger syndactyly|Flat face|High forehead|Hypertelorism	BLEPHAROCHEILODONTIC SYNDROME 2; BCDS2	0	0.157378	NA	NA	2	Renal cortical cysts|Renal hypoplasia
CFAP99	ENSG00000206113	protein_coding	0.891389	20965	22	0.000142123	0.565103	0	1	0	986	0.439492	NA	5	3	0.4356	NA	0	0	NA	NA	NA	0	NA	NA	NA	NA	NA	0	0	NA	NA	NA	NA
NA	ENSG00000282556	lncRNA	0.891349	20966	22	9.337e-06	0.586522	0	1	0	576	0	NA	0	0	NA	NA	0	0	NA	NA	NA	0	NA	NA	NA	NA	NA	0	0	NA	NA	NA	NA
ADRB2	ENSG00000169252	protein_coding	0.89129	20973	21	8.41e-05	0.606666	0	1	0	462	0	0.591	3	0	NA	NA	0	0	NA	NA	NA	0	NA	NA	NA	NA	ASTHMA, SUSCEPTIBILITY TO | OBESITY	0	0.3076	NA	NA	4	Decreased body weight|Hyperinsulinemia|Osteolysis|Retinal dysplasia
NA	ENSG00000260331	lncRNA	0.891284	20974	22	1.694e-05	0.628494	0	1	0	559	0	NA	0	0	NA	NA	0	0	NA	NA	NA	0	NA	NA	NA	NA	NA	0	0	NA	NA	NA	NA
GDAP2	ENSG00000196505	protein_coding	0.891227	20977	22	0.000394457	0.428456	0	1	0	593	0	0.897	0	0	NA	NA	0	0	NA	NA	NA	0.606672	3	Dysarthria | Dysphagia | Spasticity	14	Cerebellar atrophy|Cerebral atrophy|Depressivity|Dysarthria|Dysphagia|Frequent falls|Gait ataxia|Gliosis|Hypermetric saccades|Hyperreflexia|Mental deterioration|Nystagmus|Spasticity|Torticollis	SPINOCEREBELLAR ATAXIA, AUTOSOMAL RECESSIVE 27; SCAR27	0	0.226424	NA	NA	2	Hypoalbuminemia|Increased bone mineral density
NA	ENSG00000286457	lncRNA	0.89117	20981	23	3e-06	0.485035	0	1	0	366	0	NA	0	0	NA	NA	0	0	NA	NA	NA	0	NA	NA	NA	NA	NA	0	0	NA	NA	NA	NA
NA	ENSG00000285850	lncRNA	0.891128	20982	22	8.752e-06	0.58027	0	1	0	502	0	NA	0	0	NA	NA	0	0	NA	NA	NA	0	NA	NA	NA	NA	NA	0	0	NA	NA	NA	NA
NA	ENSG00000237356	lncRNA	0.891118	20983	22	6.626e-05	0.818449	0	1	0	2109	0	NA	0	0	NA	NA	0	0	NA	NA	NA	0	NA	NA	NA	NA	NA	0	0	NA	NA	NA	NA
SERPINE3	ENSG00000253309	protein_coding	0.891084	20985	22	8.30466e-05	0.531391	0	1	0	467	0.33717	1.116	1	1	0.19037	NA	0	0	NA	NA	NA	0	NA	NA	NA	NA	NA	0	0	NA	NA	NA	NA
NA	ENSG00000237713	lncRNA	0.891067	20986	22	3.788e-05	0.718267	0	1	0	1204	0	NA	0	0	NA	NA	0	0	NA	NA	NA	0	NA	NA	NA	NA	NA	0	0	NA	NA	NA	NA
TMEM45B	ENSG00000151715	protein_coding	0.891056	20987	22	5.808e-05	0.51077	0	1	0	624	0.28206	1.814	1	1	0.0843704	0.0101	0	0	NA	NA	NA	0	NA	NA	NA	NA	NA	0	0	NA	NA	NA	NA
NA	ENSG00000286849	lncRNA	0.891016	20989	22	8.752e-06	0.579974	0	1	0	503	0	NA	0	0	NA	NA	0	0	NA	NA	NA	0	NA	NA	NA	NA	NA	0	0	NA	NA	NA	NA
OLFML2B	ENSG00000162745	protein_coding	0.890871	21003	22	0.000238	0.56264	0	1	0	683	0.563412	1.056	4	4	0.281233	NA	0	0	NA	NA	NA	0	NA	NA	NA	NA	NA	0	0.0133199	NA	NA	1	Behavioral abnormality
DSCAS	ENSG00000265888	lncRNA	0.890838	21006	22	5.28e-06	0.550743	0	1	0	857	0	NA	0	0	NA	NA	0	0	NA	NA	NA	0	NA	NA	NA	NA	NA	0	0	NA	NA	NA	NA
ODC1-DT	ENSG00000257135	lncRNA	0.890806	21009	22	8.76e-06	0.57963	0	1	0	663	0	NA	1	0	NA	NA	0	0	NA	NA	NA	0	NA	NA	NA	NA	NA	0	0	NA	NA	NA	NA
NA	ENSG00000214650	lncRNA	0.890737	21010	22	1.647e-05	0.624586	0	1	0	635	0	NA	0	0	NA	NA	0	0	NA	NA	NA	0	NA	NA	NA	NA	NA	0	0	NA	NA	NA	NA
ABCC11	ENSG00000121270	protein_coding	0.890729	21011	21	0.0004021	0.368195	0	1	0	429	0.6318	1.236	10	7	0.57063	0.0291	0	0	NA	NA	NA	0.294495	NA	NA	1	Strabismus	APOCRINE GLAND SECRETION, VARIATION IN	0	0.0118024	NA	NA	1	Failure to thrive
NA	ENSG00000278075	lncRNA	0.890634	21021	22	1.47772e-05	0.616136	0	1	0	607	0	NA	0	0	NA	NA	0	0	NA	NA	NA	0	NA	NA	NA	NA	NA	0	0	NA	NA	NA	NA
NA	ENSG00000287064	lncRNA	0.89044	21033	22	2e-06	0.510094	0	1	0	356	0	NA	0	0	NA	NA	0	0	NA	NA	NA	0	NA	NA	NA	NA	NA	0	0	NA	NA	NA	NA
RPH3A	ENSG00000089169	protein_coding	0.890434	21034	22	3.924e-05	0.706416	0	1	0	1076	0	0.474	3	0	NA	NA	0	0	NA	NA	NA	0.0155621	NA	NA	1	Ischemic stroke	NA	0	0	NA	NA	NA	NA
NA	ENSG00000274127	NA	0.890383	21038	22	2e-09	0.44647	0	1	0	585	0	NA	0	0	NA	NA	0	0	NA	NA	NA	0	NA	NA	NA	NA	NA	0	0	NA	NA	NA	NA
GRAP	ENSG00000154016	protein_coding	0.890338	21040	20	2.089e-05	0.42354	0	1	0	224	0	1.217	0	0	NA	NA	0	0	NA	NA	NA	0.294495	NA	NA	1	Sensorineural hearing impairment	DEAFNESS, AUTOSOMAL RECESSIVE 114; DFNB114	0	0.00861726	NA	NA	1	Failure to thrive
MRPL13	ENSG00000172172	protein_coding	0.890294	21042	21	4.032e-06	0.580453	0	1	0	869	0	1.518	1	0	NA	NA	0	0	NA	NA	NA	0	NA	NA	NA	NA	NA	0	0	NA	NA	NA	NA
RBM8A	ENSG00000265241	protein_coding	0.890147	21049	19	0.0002055	0.437323	0	1	0	225	0	NA	0	0	NA	NA	0	0	NA	NA	NA	0.436775	2	Intellectual disability | Seizure	33	Abnormal cardiac septum morphology|Abnormal shoulder morphology|Adducted thumb|Anemia|Anteverted nares|Atrial septal defect|Brachycephaly|Broad forehead|Cerebellar hypoplasia|Cleft palate|Clinodactyly of the 5th finger|Coxa valga|Decreased circulating antibody level|Finger syndactyly|Global developmental delay|Hepatosplenomegaly|High forehead|Hip dislocation|Horseshoe kidney|Intellectual disability|Low-set, posteriorly rotated ears|Malar flattening|Micrognathia|Motor delay|Ptosis|Scoliosis|Seizure|Sensorineural hearing impairment|Short stature|Strabismus|Talipes equinovarus|Thrombocytopenia|Ventricular septal defect	THROMBOCYTOPENIA-ABSENT RADIUS SYNDROME; TAR	0	0.348872	1	thin cerebral cortex	5	decreased neuron number|ectopic cortical neuron|Failure to thrive|Microcephaly|thin cerebral cortex
NA	ENSG00000187229	lncRNA	0.890107	21051	22	1.81e-05	0.630445	0	1	0	855	0	NA	0	0	NA	NA	0	0	NA	NA	NA	0	NA	NA	NA	NA	NA	0	0	NA	NA	NA	NA
NA	ENSG00000186019	lncRNA	0.890101	21052	21	1.417e-09	0.486942	0	1	0	497	0	NA	0	0	NA	NA	0	0	NA	NA	NA	0	NA	NA	NA	NA	NA	0	0	NA	NA	NA	NA
C4orf46	ENSG00000205208	protein_coding	0.890097	21053	22	8.26e-05	0.446799	0	1	0	296	0.417843	1.764	1	1	0.625885	NA	0	0	NA	NA	NA	0	NA	NA	NA	NA	NA	0	0	NA	NA	NA	NA
ZNF747	ENSG00000169955	protein_coding	0.890086	21056	21	4.44088e-06	0.582708	0	1	0	282	0	1.468	1	0	NA	NA	0	0	NA	NA	NA	0	NA	NA	NA	NA	NA	0	0	NA	NA	NA	NA
NA	ENSG00000235560	lncRNA	0.890086	21056	21	4.44088e-06	0.582708	0	1	0	279	0	NA	0	0	NA	NA	0	0	NA	NA	NA	0	NA	NA	NA	NA	NA	0	0	NA	NA	NA	NA
NA	ENSG00000278999	TEC	0.890076	21057	23	5e-06	0.502409	0	1	0	608	0	NA	0	0	NA	NA	0	0	NA	NA	NA	0	NA	NA	NA	NA	NA	0	0	NA	NA	NA	NA
AP2A1	ENSG00000196961	protein_coding	0.890005	21059	22	3.346e-05	0.542648	0	1	0	455	0	0.101	3	0	NA	NA	0	0	NA	NA	NA	0	NA	NA	NA	NA	NA	0	0.156207	NA	NA	2	Failure to thrive|Hyperactivity
GLP1R	ENSG00000112164	protein_coding	0.889961	21063	22	0.0005384	0.589992	0	1	0	807	0.550462	0.437	5	3	0.492296	NA	0	0	NA	NA	NA	0	NA	NA	NA	NA	NA	0	0.175763	NA	NA	2	Decreased body weight|Glucose intolerance
NA	ENSG00000286365	lncRNA	0.889961	21064	22	1.62009e-05	0.620527	0	1	0	500	0	NA	0	0	NA	NA	0	0	NA	NA	NA	0	NA	NA	NA	NA	NA	0	0	NA	NA	NA	NA
PATL2	ENSG00000229474	protein_coding	0.889869	21077	19	4.27e-05	0.357452	0	1	0	454	0.345928	0.979	1	1	0.192036	NA	0	0	NA	NA	NA	0.147281	NA	NA	1	Infertility	OOCYTE MATURATION DEFECT 4; OOMD4	0	0.00668088	NA	NA	1	Failure to thrive
ATP5PBP5	ENSG00000254944	processed_pseudogene	0.889814	21080	22	3.286e-05	0.694926	0	1	0	575	0	NA	0	0	NA	NA	0	0	NA	NA	NA	0	NA	NA	NA	NA	NA	0	0	NA	NA	NA	NA
NA	ENSG00000274996	lncRNA	0.889795	21082	23	2e-06	0.466732	0	1	0	463	0	NA	0	0	NA	NA	0	0	NA	NA	NA	0	NA	NA	NA	NA	NA	0	0	NA	NA	NA	NA
LINC00327	ENSG00000232977	lncRNA	0.889777	21084	22	2.89805e-05	0.677741	0	1	0	828	0	NA	0	0	NA	NA	0	0	NA	NA	NA	0	NA	NA	NA	NA	NA	0	0	NA	NA	NA	NA
NA	ENSG00000276649	lncRNA	0.889708	21085	22	5.114e-06	0.546814	0	1	0	507	0	NA	0	0	NA	NA	0	0	NA	NA	NA	0	NA	NA	NA	NA	NA	0	0	NA	NA	NA	NA
NA	ENSG00000280936	lncRNA	0.889637	21088	22	1.998e-05	0.637614	0	1	0	764	0	NA	0	0	NA	NA	0	0	NA	NA	NA	0	NA	NA	NA	NA	NA	0	0	NA	NA	NA	NA
NA	ENSG00000286887	lncRNA	0.889609	21091	23	6e-07	0.439062	0	1	0	520	0	NA	0	0	NA	NA	0	0	NA	NA	NA	0	NA	NA	NA	NA	NA	0	0	NA	NA	NA	NA
NA	ENSG00000232344	processed_pseudogene	0.88946	21099	18	4.12869e-07	0.643141	0	1	0	443	0	NA	0	0	NA	NA	0	0	NA	NA	NA	0	NA	NA	NA	NA	NA	0	0	NA	NA	NA	NA
NA	ENSG00000278991	TEC	0.889447	21101	21	1.49081e-05	0.655412	0	1	0	398	0	NA	0	0	NA	NA	0	0	NA	NA	NA	0	NA	NA	NA	NA	NA	0	0	NA	NA	NA	NA
NA	ENSG00000260751	lncRNA	0.889407	21103	21	1.062e-06	0.540067	0	1	0	521	0	NA	0	0	NA	NA	0	0	NA	NA	NA	0	NA	NA	NA	NA	NA	0	0	NA	NA	NA	NA
CPTP	ENSG00000224051	protein_coding	0.889389	21106	20	0.00056193	0.477809	1	0.0477569	0.00589368	495	0	1.427	1	0	NA	NA	0.582521	1	3a	0.9865	0.214604	0	NA	NA	NA	NA	NA	0	0	NA	NA	NA	NA
LINC01771	ENSG00000225675	lncRNA	0.889324	21110	22	5.298e-06	0.546901	0	1	0	450	0	NA	0	0	NA	NA	0	0	NA	NA	NA	0	NA	NA	NA	NA	NA	0	0	NA	NA	NA	NA
NA	ENSG00000287703	lncRNA	0.889275	21113	22	5.631e-06	0.54947	0	1	0	690	0	NA	0	0	NA	NA	0	0	NA	NA	NA	0	NA	NA	NA	NA	NA	0	0	NA	NA	NA	NA
TEX26	ENSG00000175664	protein_coding	0.88921	21118	22	7.661e-07	0.486066	0	1	0	603	0	1.399	1	0	NA	NA	0	0	NA	NA	NA	0	NA	NA	NA	NA	NA	0	0	NA	NA	NA	NA
NA	ENSG00000229728	lncRNA	0.889186	21123	22	5.58706e-05	0.781353	0	1	0	704	0	NA	0	0	NA	NA	0	0	NA	NA	NA	0	NA	NA	NA	NA	NA	0	0	NA	NA	NA	NA
E2F7	ENSG00000165891	protein_coding	0.889036	21131	21	0.000206589	0.586145	0	1	0	559	0.552342	0.285	2	2	0.267778	NA	0	0	NA	NA	NA	0	NA	NA	NA	NA	NA	0	0	NA	NA	NA	NA
PRDX3P4	ENSG00000239926	processed_pseudogene	0.889002	21138	22	1.311e-05	0.601404	0	1	0	514	0	NA	0	0	NA	NA	0	0	NA	NA	NA	0	NA	NA	NA	NA	NA	0	0	NA	NA	NA	NA
NA	ENSG00000251455	lncRNA	0.888976	21142	20	0.0002293	0.465443	1	0.036427	0.0401049	376	0	NA	0	0	NA	NA	0.324323	10	3a	0.121551	1.26939	0	NA	NA	NA	NA	NA	0	0	NA	NA	NA	NA
NA	ENSG00000242299	processed_pseudogene	0.888972	21143	21	2.924e-07	0.509829	0	1	0	457	0	NA	0	0	NA	NA	0	0	NA	NA	NA	0	NA	NA	NA	NA	NA	0	0	NA	NA	NA	NA
NA	ENSG00000260721	lncRNA	0.888912	21148	22	4.135e-05	0.725873	0	1	0	1040	0	NA	0	0	NA	NA	0	0	NA	NA	NA	0	NA	NA	NA	NA	NA	0	0	NA	NA	NA	NA
NFYC-AS1	ENSG00000272145	lncRNA	0.888909	21150	22	1.121e-05	0.590457	0	1	0	466	0	NA	1	0	NA	NA	0	0	NA	NA	NA	0	NA	NA	NA	NA	NA	0	0	NA	NA	NA	NA
NA	ENSG00000287252	lncRNA	0.888893	21151	21	6.776e-06	0.60012	0	1	0	602	0	NA	0	0	NA	NA	0	0	NA	NA	NA	0	NA	NA	NA	NA	NA	0	0	NA	NA	NA	NA
NA	ENSG00000259380	lncRNA	0.888854	21152	22	2.442e-05	0.654886	0	1	0	609	0	NA	0	0	NA	NA	0	0	NA	NA	NA	0	NA	NA	NA	NA	NA	0	0	NA	NA	NA	NA
UBE2QL1	ENSG00000215218	protein_coding	0.888759	21157	22	4.764e-05	0.749502	0	1	0	1011	0	0.806	0	0	NA	NA	0	0	NA	NA	NA	0	NA	NA	NA	NA	NA	0	0	NA	NA	NA	NA
NA	ENSG00000274987	lncRNA	0.888728	21159	23	8e-07	0.443464	0	1	0	544	0	NA	0	0	NA	NA	0	0	NA	NA	NA	0	NA	NA	NA	NA	NA	0	0	NA	NA	NA	NA
PRICKLE2-AS1	ENSG00000241111	lncRNA	0.888715	21160	22	1.311e-05	0.600649	0	1	0	545	0	NA	3	0	NA	NA	0	0	NA	NA	NA	0	NA	NA	NA	NA	NA	0	0	NA	NA	NA	NA
QRFPR	ENSG00000186867	protein_coding	0.888697	21162	22	0.0003942	0.531537	0	1	0	932	0.379069	1.448	4	2	0.680909	NA	0	0	NA	NA	NA	0	NA	NA	NA	NA	NA	0	0.344116	NA	NA	3	Abnormal vertebral morphology|Kyphosis|Osteopenia
POU5F1P6	ENSG00000242551	unprocessed_pseudogene	0.888603	21174	20	2.768e-06	0.601508	0	1	0	553	0	NA	0	0	NA	NA	0	0	NA	NA	NA	0	NA	NA	NA	NA	NA	0	0	NA	NA	NA	NA
NA	ENSG00000285637	lncRNA	0.888452	21186	22	3.83e-05	0.712954	0	1	0	781	0	NA	0	0	NA	NA	0	0	NA	NA	NA	0	NA	NA	NA	NA	NA	0	0	NA	NA	NA	NA
NA	ENSG00000265750	lncRNA	0.888389	21196	22	1e-06	0.490814	0	1	0	440	0	NA	0	0	NA	NA	0	0	NA	NA	NA	0	NA	NA	NA	NA	NA	0	0	NA	NA	NA	NA
TRIM28	ENSG00000130726	protein_coding	0.888361	21197	19	0.001092	0.312684	1	0.0257996	0.0326327	314	0	0.082	2	0	NA	NA	0.465924	50	2b	0.360863	0.997876	0.272916	NA	NA	7	Abdominal pain|Fever|Hematuria|Hypertension|Neoplasm|Neoplasm of the liver|Weight loss	NA	0	0	NA	NA	NA	NA
NA	ENSG00000283162	transcribed_unprocessed_pseudogene	0.888316	21201	22	1.802e-05	0.625665	0	1	0	882	0	NA	0	0	NA	NA	0	0	NA	NA	NA	0	NA	NA	NA	NA	NA	0	0	NA	NA	NA	NA
HMGB3P22	ENSG00000225051	transcribed_processed_pseudogene	0.888256	21205	22	3.20709e-05	0.688774	0	1	0	708	0	NA	0	0	NA	NA	0	0	NA	NA	NA	0	NA	NA	NA	NA	NA	0	0	NA	NA	NA	NA
NA	ENSG00000279483	processed_pseudogene	0.888243	21208	19	0.000282787	0.493415	1	0.0368992	0.0143106	503	0	NA	0	0	NA	NA	0.418175	1	4	0.60906	0.441892	0	NA	NA	NA	NA	NA	0	0	NA	NA	NA	NA
NA	ENSG00000287916	lncRNA	0.888081	21217	22	2.854e-05	0.671609	0	1	0	1192	0	NA	0	0	NA	NA	0	0	NA	NA	NA	0	NA	NA	NA	NA	NA	0	0	NA	NA	NA	NA
CYB5D1	ENSG00000182224	protein_coding	0.887947	21225	22	0.0001914	0.395741	0	1	0	396	0.403679	1.828	3	2	0.444296	NA	0	0	NA	NA	NA	0	NA	NA	NA	NA	NA	0	0.274319	NA	NA	3	Hypoalbuminemia|Hypotriglyceridemia|Osteopenia
NA	ENSG00000232642	lncRNA	0.887812	21231	21	2e-08	0.488368	0	1	0	385	0	NA	0	0	NA	NA	0	0	NA	NA	NA	0	NA	NA	NA	NA	NA	0	0	NA	NA	NA	NA
C5orf66	ENSG00000224186	lncRNA	0.88778	21232	22	3.2e-05	0.686862	0	1	0	1069	0	1.749	0	0	NA	NA	0	0	NA	NA	NA	0	NA	NA	NA	NA	NA	0	0	NA	NA	NA	NA
DST-AS1	ENSG00000231441	lncRNA	0.887711	21237	19	2e-07	0.58546	0	1	0	489	0	NA	0	0	NA	NA	0	0	NA	NA	NA	0	NA	NA	NA	NA	NA	0	0	NA	NA	NA	NA
MYB	ENSG00000118513	protein_coding	0.887619	21241	21	0.0004592	0.388778	0	1	0	401	0.509685	0.353	2	2	0.152636	NA	0	0	NA	NA	NA	0	NA	NA	NA	NA	NA	0	0.426916	NA	NA	12	Abnormal erythrocyte morphology|Abnormal heart morphology|Abnormality of the spleen|Anemia|Cardiomegaly|Congestive heart failure|Hypoplasia of the thymus|Neutropenia|Pallor|Reticulocytosis|Splenomegaly|T lymphocytopenia
PROX2	ENSG00000119608	protein_coding	0.887549	21246	19	1.004e-07	0.575739	0	1	0	585	0	1.724	0	0	NA	NA	0	0	NA	NA	NA	0	NA	NA	NA	NA	NA	0	0.00678972	NA	NA	1	Failure to thrive
TAMALIN	ENSG00000161835	protein_coding	0.887312	21257	22	5.896e-05	0.527153	0	1	0	425	0.259049	0.387	2	1	0.303071	NA	0	0	NA	NA	NA	0	NA	NA	NA	NA	NA	0	0	NA	NA	NA	NA
BMS1P1	ENSG00000204177	transcribed_unprocessed_pseudogene	0.887178	21272	9	7.147e-05	0.279067	1	0.00304339	0.188985	75	0	NA	0	0	NA	NA	0.213903	3	5	0.0896933	0.768202	0	NA	NA	NA	NA	NA	0	0	NA	NA	NA	NA
NA	ENSG00000286679	lncRNA	0.887145	21277	23	4.57e-06	0.492874	0	1	0	801	0	NA	0	0	NA	NA	0	0	NA	NA	NA	0	NA	NA	NA	NA	NA	0	0	NA	NA	NA	NA
RPL35A	ENSG00000182899	protein_coding	0.887114	21278	22	9.01e-05	0.533667	0	1	0	439	0	0.409	0	0	NA	NA	0	0	NA	NA	NA	0.335822	NA	NA	29	Abnormal heart morphology|Atrial septal defect|Cleft lip|Depressed nasal bridge|Developmental cataract|Epicanthus|Global developmental delay|Growth delay|High palate|Horseshoe kidney|Hypertelorism|Hypospadias|Lethargy|Leukopenia|Low-set ears|Microcephaly|Micrognathia|Neurodevelopmental delay|Neutropenia|Pallor|Ptosis|Renal agenesis|Short neck|Short stature|Strabismus|Thrombocytopenia|Triphalangeal thumb|Ventricular septal defect|Wide nasal bridge	DIAMOND-BLACKFAN ANEMIA 5; DBA5	0	0.00827425	NA	NA	1	Failure to thrive
NA	ENSG00000284299	protein_coding	0.886934	21292	22	3.39392e-05	0.693109	0	1	0	1281	0	NA	0	0	NA	NA	0	0	NA	NA	NA	0	NA	NA	NA	NA	NA	0	0	NA	NA	NA	NA
NA	ENSG00000286423	lncRNA	0.886856	21295	22	8e-06	0.563501	0	1	0	718	0	NA	0	0	NA	NA	0	0	NA	NA	NA	0	NA	NA	NA	NA	NA	0	0	NA	NA	NA	NA
COX15	ENSG00000014919	protein_coding	0.88657	21311	20	0.0004907	0.319908	0	1	0	378	0	1.327	0	0	NA	NA	0	0	NA	NA	NA	0.710156	4	Dysarthria | Dystonia | Seizure | Spasticity	37	Abnormality of movement|Anemia|Apnea|Cardiomyopathy|Decreased fetal movement|Dysarthria|Dystonia|Emotional lability|Encephalopathy|Failure to thrive|Focal T2 hyperintense basal ganglia lesion|Generalized hypotonia|Gliosis|Global developmental delay|Hearing impairment|Hepatic steatosis|Hyperreflexia|Hypertrichosis|Hypertrophic cardiomyopathy|Hypotonia|Increased CSF lactate|Increased serum lactate|Intellectual disability, severe|Leukodystrophy|Microcephaly|Nystagmus|Ophthalmoplegia|Optic atrophy|Peripheral neuropathy|Pigmentary retinopathy|Progressive cerebellar ataxia|Progressive spastic paraplegia|Ptosis|Seizure|Spasticity|Strabismus|Ventricular septal defect	LEIGH SYNDROME; LS | MITOCHONDRIAL COMPLEX IV DEFICIENCY, NUCLEAR TYPE 6; MC4DN6	0	0.345688	NA	NA	5	Abnormal heart morphology|Abnormal mitochondrial morphology|Centrally nucleated skeletal muscle fibers|Failure to thrive|Myopathy
PCGF1	ENSG00000115289	protein_coding	0.886567	21313	18	0.0004636	0.244011	1	0.0135082	0.127862	234	0	0.174	0	0	NA	NA	0.368879	11	3a	0.385556	0.550908	0	NA	NA	NA	NA	NA	0	0.18152	NA	NA	2	Abnormal heart morphology|Intrauterine growth retardation
HAPLN1	ENSG00000145681	protein_coding	0.886518	21315	22	6.756e-05	0.434752	0	1	0	640	0	0.488	1	0	NA	NA	0	0	NA	NA	NA	0	NA	NA	NA	NA	NA	0	0.376315	NA	NA	5	Abnormality of epiphysis morphology|Abnormality of skeletal morphology|Flat face|Hyperlordosis|Short nose
LINC01938	ENSG00000254066	lncRNA	0.886415	21326	21	7.37783e-06	0.599622	0	1	0	644	0	NA	0	0	NA	NA	0	0	NA	NA	NA	0	NA	NA	NA	NA	NA	0	0	NA	NA	NA	NA
NA	ENSG00000259692	lncRNA	0.886369	21329	22	7.13442e-05	0.821951	0	1	0	1540	0	NA	0	0	NA	NA	0	0	NA	NA	NA	0	NA	NA	NA	NA	NA	0	0	NA	NA	NA	NA
NA	ENSG00000279254	TEC	0.886347	21330	22	1.976e-06	0.498858	0	1	0	589	0	NA	0	0	NA	NA	0	0	NA	NA	NA	0	NA	NA	NA	NA	NA	0	0	NA	NA	NA	NA
RN7SL280P	ENSG00000244671	misc_RNA	0.886328	21332	22	1.62009e-05	0.610969	0	1	0	493	0	NA	0	0	NA	NA	0	0	NA	NA	NA	0	NA	NA	NA	NA	NA	0	0	NA	NA	NA	NA
NA	ENSG00000285906	lncRNA	0.886288	21334	22	8.705e-06	0.567138	0	1	0	626	0	NA	0	0	NA	NA	0	0	NA	NA	NA	0	NA	NA	NA	NA	NA	0	0	NA	NA	NA	NA
NA	ENSG00000284703	lncRNA	0.886204	21341	22	2.274e-05	0.641094	0	1	0	710	0	NA	0	0	NA	NA	0	0	NA	NA	NA	0	NA	NA	NA	NA	NA	0	0	NA	NA	NA	NA
MARVELD3	ENSG00000140832	protein_coding	0.886139	21344	22	5.71116e-05	0.50278	0	1	0	564	0.274231	1.236	4	2	0.225185	NA	0	0	NA	NA	NA	0	NA	NA	NA	NA	NA	0	0	NA	NA	NA	NA
PCDHA13	ENSG00000239389	protein_coding	0.886089	21347	21	1.94655e-05	0.55666	0	1	0	778	0.110504	1.156	3	1	0.188889	NA	0	0	NA	NA	NA	0	NA	NA	NA	NA	NA	0	0	NA	NA	NA	NA
KRT8P42	ENSG00000220378	processed_pseudogene	0.886053	21349	23	6e-07	0.429711	0	1	0	512	0	NA	0	0	NA	NA	0	0	NA	NA	NA	0	NA	NA	NA	NA	NA	0	0	NA	NA	NA	NA
NA	ENSG00000227496	lncRNA	0.886032	21354	22	5.20797e-06	0.537738	0	1	0	620	0	NA	0	0	NA	NA	0	0	NA	NA	NA	0	NA	NA	NA	NA	NA	0	0	NA	NA	NA	NA
SLC7A11-AS1	ENSG00000250033	lncRNA	0.886015	21356	22	1.47e-05	0.603899	0	1	0	793	0	NA	1	0	NA	NA	0	0	NA	NA	NA	0	NA	NA	NA	NA	NA	0	0	NA	NA	NA	NA
GIT2	ENSG00000139436	protein_coding	0.886005	21357	22	0.000176461	0.44557	0	1	0	556	0.43324	0.266	2	1	0.8992	NA	0	0	NA	NA	NA	0	NA	NA	NA	NA	NA	0	0.169826	NA	NA	2	Pneumonia|Splenomegaly
EFNA4	ENSG00000243364	protein_coding	0.885962	21360	22	1.679e-05	0.596105	0	1	0	383	0	1.464	1	0	NA	NA	0	0	NA	NA	NA	0	NA	NA	NA	NA	NA	0	0.0171927	NA	NA	1	head morphology variant
LSP1P4	ENSG00000143429	transcribed_unprocessed_pseudogene	0.885918	21362	12	0.0006351	0.253444	1	2.58001e-05	0.182353	164	0	NA	0	0	NA	NA	0.423041	22	2b	0.392158	0.777824	0	NA	NA	NA	NA	NA	0	0	NA	NA	NA	NA
NA	ENSG00000258674	protein_coding	0.885891	21364	17	0.001081	0.248947	1	0.00950952	0.0781954	596	0	1.577	0	0	NA	NA	0.691235	191	1b	0.49647	1.58761	0	NA	NA	NA	NA	NA	0	0	NA	NA	NA	NA
RPSAP57	ENSG00000267524	processed_pseudogene	0.885748	21376	22	1.896e-05	0.622529	0	1	0	789	0	NA	0	0	NA	NA	0	0	NA	NA	NA	0	NA	NA	NA	NA	NA	0	0	NA	NA	NA	NA
PROCR	ENSG00000101000	protein_coding	0.885692	21379	22	0.0002057	0.455589	0	1	0	570	0.356507	1.05	1	1	0.251667	NA	0	0	NA	NA	NA	0.0155621	NA	NA	1	Ischemic stroke	NA	0	0.259219	NA	NA	3	abnormal hematopoietic system morphology/development|Splenomegaly|Thrombocytopenia
NA	ENSG00000245768	lncRNA	0.885513	21390	22	5.795e-05	0.777922	0	1	0	1977	0	NA	0	0	NA	NA	0	0	NA	NA	NA	0	NA	NA	NA	NA	NA	0	0	NA	NA	NA	NA
CASP16P	ENSG00000228146	transcribed_unitary_pseudogene	0.885509	21391	22	2.876e-06	0.510803	0	1	0	618	0	1.383	0	0	NA	NA	0	0	NA	NA	NA	0	NA	NA	NA	NA	NA	0	0	NA	NA	NA	NA
MANF	ENSG00000145050	protein_coding	0.885503	21392	18	0.0007835	0.357195	1	0.0469454	0.00818231	283	0	1.469	0	0	NA	NA	0.557009	1	4	0.60906	1.50291	0	NA	NA	NA	NA	NA	0	0.257543	1	thin cerebral cortex	3	Abnormality of neuronal migration|Failure to thrive|thin cerebral cortex
RN7SL278P	ENSG00000243365	misc_RNA	0.885498	21394	21	1.49081e-05	0.645026	0	1	0	374	0	NA	0	0	NA	NA	0	0	NA	NA	NA	0	NA	NA	NA	NA	NA	0	0	NA	NA	NA	NA
PWWP2AP1	ENSG00000226683	processed_pseudogene	0.885443	21397	21	1.70262e-05	0.655389	0	1	0	618	0	NA	0	0	NA	NA	0	0	NA	NA	NA	0	NA	NA	NA	NA	NA	0	0	NA	NA	NA	NA
TPST1	ENSG00000169902	protein_coding	0.88534	21401	21	0.0002016	0.421539	1	0.0413418	0.00881645	1023	0	0.544	2	0	NA	NA	0.164874	1	5	0.13454	0.370876	0	NA	NA	NA	NA	NA	0	0.167621	NA	NA	2	Decreased body weight|Failure to thrive
SLC5A9	ENSG00000117834	protein_coding	0.885217	21408	20	5.06029e-05	0.474263	0	1	0	630	0.362324	1.359	6	3	0.361	NA	0	0	NA	NA	NA	0	NA	NA	NA	NA	NA	0	0	NA	NA	NA	NA
SRGAP3-AS3	ENSG00000227929	lncRNA	0.88515	21413	22	2.043e-06	0.503211	0	1	0	522	0	NA	0	0	NA	NA	0	0	NA	NA	NA	0	NA	NA	NA	NA	NA	0	0	NA	NA	NA	NA
NA	ENSG00000257918	lncRNA	0.885143	21414	21	5.543e-06	0.57966	0	1	0	478	0	NA	0	0	NA	NA	0	0	NA	NA	NA	0	NA	NA	NA	NA	NA	0	0	NA	NA	NA	NA
HMCES	ENSG00000183624	protein_coding	0.885136	21416	21	0.0003637	0.505513	1	0.0441366	0.00587775	715	0.199291	1.113	2	1	0.3328	NA	0.20807	2	7	0.18412	0.41332	0	NA	NA	NA	NA	NA	0	0	NA	NA	NA	NA
PTPRD-AS2	ENSG00000226717	lncRNA	0.885069	21421	22	1.785e-05	0.615473	0	1	0	862	0	NA	0	0	NA	NA	0	0	NA	NA	NA	0	NA	NA	NA	NA	NA	0	0	NA	NA	NA	NA
TLCD4-RWDD3	ENSG00000271092	protein_coding	0.884809	21432	22	2.74656e-05	0.657834	0	1	0	774	0	0.961	0	0	NA	NA	0	0	NA	NA	NA	0	NA	NA	NA	NA	NA	0	0	NA	NA	NA	NA
NA	ENSG00000223754	lncRNA	0.884705	21445	21	2e-08	0.480197	0	1	0	350	0	NA	0	0	NA	NA	0	0	NA	NA	NA	0	NA	NA	NA	NA	NA	0	0	NA	NA	NA	NA
ZSCAN12P1	ENSG00000219891	transcribed_unprocessed_pseudogene	0.884538	21455	21	1.962e-06	0.535751	0	1	0	821	0	NA	0	0	NA	NA	0	0	NA	NA	NA	0	NA	NA	NA	NA	NA	0	0	NA	NA	NA	NA
NA	ENSG00000271382	lncRNA	0.8845	21459	22	1.48e-05	0.600074	0	1	0	450	0	NA	0	0	NA	NA	0	0	NA	NA	NA	0	NA	NA	NA	NA	NA	0	0	NA	NA	NA	NA
NA	ENSG00000249577	processed_pseudogene	0.884491	21463	21	8e-07	0.515651	0	1	0	701	0	NA	0	0	NA	NA	0	0	NA	NA	NA	0	NA	NA	NA	NA	NA	0	0	NA	NA	NA	NA
NA	ENSG00000242628	lncRNA	0.884462	21464	21	2e-08	0.479557	0	1	0	364	0	NA	0	0	NA	NA	0	0	NA	NA	NA	0	NA	NA	NA	NA	NA	0	0	NA	NA	NA	NA
NA	ENSG00000231496	lncRNA	0.884451	21467	22	2e-07	0.451887	0	1	0	427	0	NA	0	0	NA	NA	0	0	NA	NA	NA	0	NA	NA	NA	NA	NA	0	0	NA	NA	NA	NA
NA	ENSG00000282936	protein_coding	0.884445	21468	21	0.0006047	0.573144	1	0.0390402	0.0114741	546	0	NA	0	0	NA	NA	0.409995	1	4	0.60906	0.379381	0	NA	NA	NA	NA	NA	0	0	NA	NA	NA	NA
TTC41P	ENSG00000214198	transcribed_unitary_pseudogene	0.88428	21480	21	1.93694e-05	0.661954	0	1	0	1102	0	NA	0	0	NA	NA	0	0	NA	NA	NA	0	NA	NA	NA	NA	NA	0	0	NA	NA	NA	NA
NA	ENSG00000287271	lncRNA	0.884161	21484	22	1.7413e-05	0.611536	0	1	0	631	0	NA	0	0	NA	NA	0	0	NA	NA	NA	0	NA	NA	NA	NA	NA	0	0	NA	NA	NA	NA
MTUS2-AS2	ENSG00000236758	lncRNA	0.88416	21485	22	1.192e-05	0.582334	0	1	0	804	0	NA	2	2	0.285524	NA	0	0	NA	NA	NA	0	NA	NA	NA	NA	NA	0	0	NA	NA	NA	NA
RNF11	ENSG00000123091	protein_coding	0.884076	21493	19	8.989e-05	0.431678	1	0.0415463	0.00853536	567	0	0.69	0	0	NA	NA	0.195242	1	5	0.13454	0.602959	0	NA	NA	NA	NA	NA	0	0	NA	NA	NA	NA
NA	ENSG00000268053	processed_pseudogene	0.883948	21501	22	8.30828e-10	0.428048	0	1	0	555	0	NA	0	0	NA	NA	0	0	NA	NA	NA	0	NA	NA	NA	NA	NA	0	0	NA	NA	NA	NA
SLC25A28	ENSG00000155287	protein_coding	0.883912	21504	22	1.175e-05	0.56852	0	1	0	521	0	0.369	0	0	NA	NA	0	0	NA	NA	NA	0	NA	NA	NA	NA	NA	0	0.0114757	NA	NA	1	Failure to thrive
RORA-AS2	ENSG00000259482	lncRNA	0.883796	21511	23	3e-06	0.465639	0	1	0	434	0	NA	1	1	0.370143	NA	0	0	NA	NA	NA	0	NA	NA	NA	NA	NA	0	0	NA	NA	NA	NA
MRPL33	ENSG00000243147	protein_coding	0.883788	21512	23	2e-06	0.430311	0	1	0	664	0	1.009	0	0	NA	NA	0	0	NA	NA	NA	0	NA	NA	NA	NA	NA	0	0.0206228	NA	NA	1	Abnormality of the orbital region
KRT18P57	ENSG00000215867	processed_pseudogene	0.883746	21515	22	1.559e-05	0.601623	0	1	0	629	0	NA	0	0	NA	NA	0	0	NA	NA	NA	0	NA	NA	NA	NA	NA	0	0	NA	NA	NA	NA
NA	ENSG00000255980	lncRNA	0.883653	21524	22	3.684e-05	0.695667	0	1	0	662	0	NA	0	0	NA	NA	0	0	NA	NA	NA	0	NA	NA	NA	NA	NA	0	0	NA	NA	NA	NA
NA	ENSG00000226026	lncRNA	0.883611	21528	22	2.74656e-05	0.654684	0	1	0	612	0	NA	0	0	NA	NA	0	0	NA	NA	NA	0	NA	NA	NA	NA	NA	0	0	NA	NA	NA	NA
NA	ENSG00000250049	lncRNA	0.883516	21539	22	3.118e-05	0.672323	0	1	0	1086	0	NA	0	0	NA	NA	0	0	NA	NA	NA	0	NA	NA	NA	NA	NA	0	0	NA	NA	NA	NA
ACY1	ENSG00000243989	protein_coding	0.883403	21548	20	8.34371e-05	0.47234	0	1	0	299	0	1.063	2	0	NA	NA	0	0	NA	NA	NA	0.408558	1	Seizure	19	Aplasia/Hypoplasia of the cerebellar vermis|Aplasia/Hypoplasia of the corpus callosum|Apnea|Cerebellar atrophy|Cerebral atrophy|Encephalopathy|Generalized hypotonia|Generalized muscle weakness|Global developmental delay|Hyperactivity|Hypertelorism|Hypotonia|Muscle weakness|Psychomotor retardation|Seizure|Sensorineural hearing impairment|Vomiting|Wide nasal bridge|Wide nose	AMINOACYLASE 1 DEFICIENCY; ACY1D	0	0.0518194	1	Gait disturbance	1	Gait disturbance
NALCN-AS1	ENSG00000233009	lncRNA	0.883294	21558	22	4.574e-05	0.728933	0	1	0	1640	0	NA	1	0	NA	NA	0	0	NA	NA	NA	0	NA	NA	NA	NA	NA	0	0	NA	NA	NA	NA
PCF11	ENSG00000165494	protein_coding	0.883122	21571	22	0.0001939	0.502565	0	1	0	564	0.562814	0.04	9	3	0.464571	NA	0	0	NA	NA	NA	0	NA	NA	NA	NA	NA	0	0	NA	NA	NA	NA
TMEM102	ENSG00000181284	protein_coding	0.883071	21573	22	0.000131865	0.464917	0	1	0	560	0.499495	1.121	2	2	0.403962	NA	0	0	NA	NA	NA	0	NA	NA	NA	NA	NA	0	0	NA	NA	NA	NA
NA	ENSG00000235253	processed_pseudogene	0.883051	21576	20	5e-07	0.543997	0	1	0	576	0	NA	0	0	NA	NA	0	0	NA	NA	NA	0	NA	NA	NA	NA	NA	0	0	NA	NA	NA	NA
RMST	ENSG00000255794	lncRNA	0.88305	21577	22	5.55e-05	0.764083	0	1	0	955	0	NA	0	0	NA	NA	0	0	NA	NA	NA	0	NA	NA	NA	NA	NA	0	0	NA	NA	NA	NA
LMF1-AS1	ENSG00000260439	lncRNA	0.88302	21579	22	9.32928e-06	0.564374	0	1	0	935	0	NA	6	4	0.480679	0.00305	0	0	NA	NA	NA	0	NA	NA	NA	NA	NA	0	0	NA	NA	NA	NA
ABHD18	ENSG00000164074	protein_coding	0.882999	21581	21	0.0003196	0.425573	1	0.0172472	0.0519515	581	0	1.28	0	0	NA	NA	0.266442	3	5	0.209153	0.700265	0	NA	NA	NA	NA	NA	0	0	NA	NA	NA	NA
NA	ENSG00000240338	transcribed_unprocessed_pseudogene	0.88287	21589	22	9.678e-06	0.565473	0	1	0	743	0	NA	0	0	NA	NA	0	0	NA	NA	NA	0	NA	NA	NA	NA	NA	0	0	NA	NA	NA	NA
EBLN3P	ENSG00000281649	lncRNA	0.882737	21599	22	4e-06	0.515118	0	1	0	569	0	NA	0	0	NA	NA	0	0	NA	NA	NA	0	NA	NA	NA	NA	NA	0	0	NA	NA	NA	NA
UHMK1	ENSG00000152332	protein_coding	0.882718	21601	21	3.293e-05	0.615606	0	1	0	555	0	0.406	1	0	NA	NA	0	0	NA	NA	NA	0	NA	NA	NA	NA	NA	0	0.102947	NA	NA	1	Hypercholesterolemia
NA	ENSG00000260329	lncRNA	0.882629	21610	22	1.324e-05	0.585774	0	1	0	436	0	NA	0	0	NA	NA	0	0	NA	NA	NA	0	NA	NA	NA	NA	NA	0	0	NA	NA	NA	NA
NA	ENSG00000268030	lncRNA	0.882629	21611	21	7.29795e-06	0.589211	0	1	0	422	0	NA	0	0	NA	NA	0	0	NA	NA	NA	0	NA	NA	NA	NA	NA	0	0	NA	NA	NA	NA
COQ6	ENSG00000119723	protein_coding	0.882433	21628	19	0.0008464	0.339461	0	1	0	536	0.533502	1.328	2	2	0.581607	NA	0	0	NA	NA	NA	0.31122	1	Seizure	4	Nephrotic syndrome|Proteinuria|Seizure|Sensorineural hearing impairment	COENZYME Q10 DEFICIENCY, PRIMARY, 6; COQ10D6	0	0.296305	NA	NA	4	abnormal mitochondrial physiology|Proteinuria|Renal tubular atrophy|Tubulointerstitial fibrosis
TRIM61	ENSG00000183439	protein_coding	0.882396	21633	22	1.39e-05	0.589685	0	1	0	784	0	1.76	1	0	NA	NA	0	0	NA	NA	NA	0	NA	NA	NA	NA	NA	0	0	NA	NA	NA	NA
NA	ENSG00000286583	lncRNA	0.882312	21639	22	1.38e-05	0.588993	0	1	0	669	0	NA	0	0	NA	NA	0	0	NA	NA	NA	0	NA	NA	NA	NA	NA	0	0	NA	NA	NA	NA
RPL27	ENSG00000131469	protein_coding	0.882251	21642	22	0.0002161	0.509404	1	0.039159	0.0318973	353	0	0.48	0	0	NA	NA	0.172487	1	5	0.13454	0.429056	0	NA	NA	NA	NA	DIAMOND-BLACKFAN ANEMIA 16; DBA16	0	0.00879972	NA	NA	1	Failure to thrive
SUMO2P8	ENSG00000228976	processed_pseudogene	0.882189	21646	20	2.32667e-06	0.580982	0	1	0	420	0	NA	0	0	NA	NA	0	0	NA	NA	NA	0	NA	NA	NA	NA	NA	0	0	NA	NA	NA	NA
ISM1	ENSG00000101230	protein_coding	0.882176	21649	22	0.0001711	0.50894	0	1	0	605	0.52199	0.696	2	2	0.372833	NA	0	0	NA	NA	NA	0	NA	NA	NA	NA	NA	0	0	NA	NA	NA	NA
SHROOM3-AS1	ENSG00000233860	lncRNA	0.882141	21653	22	1.608e-05	0.599454	0	1	0	742	0	NA	14	9	0.586667	NA	0	0	NA	NA	NA	0	NA	NA	NA	NA	NA	0	0	NA	NA	NA	NA
KRT8P52	ENSG00000232479	processed_pseudogene	0.881998	21661	20	2.797e-07	0.532734	0	1	0	423	0	NA	0	0	NA	NA	0	0	NA	NA	NA	0	NA	NA	NA	NA	NA	0	0	NA	NA	NA	NA
NA	ENSG00000276337	lncRNA	0.881901	21664	22	1.6e-05	0.598666	0	1	0	738	0	NA	0	0	NA	NA	0	0	NA	NA	NA	0	NA	NA	NA	NA	NA	0	0	NA	NA	NA	NA
NA	ENSG00000273325	lncRNA	0.881757	21669	22	1.43e-05	0.589603	0	1	0	769	0	NA	0	0	NA	NA	0	0	NA	NA	NA	0	NA	NA	NA	NA	NA	0	0	NA	NA	NA	NA
UNC13B	ENSG00000198722	protein_coding	0.88162	21681	22	0.0003737	0.498565	0	1	0	832	0.422089	0.586	19	4	0.531655	NA	0	0	NA	NA	NA	0	NA	NA	NA	NA	NA	0	0.303606	1	nervous system morphology variant	4	Abnormal testis morphology|Decreased testicular size|Failure to thrive|nervous system morphology variant
ZNF415P1	ENSG00000266127	processed_pseudogene	0.881595	21683	22	2.92275e-05	0.657664	0	1	0	814	0	NA	0	0	NA	NA	0	0	NA	NA	NA	0	NA	NA	NA	NA	NA	0	0	NA	NA	NA	NA
FNDC7	ENSG00000143107	protein_coding	0.881491	21693	21	0.0003443	0.527124	0	1	0	487	0.637218	0.963	5	4	0.615346	NA	0	0	NA	NA	NA	0	NA	NA	NA	NA	NA	0	0.0823657	NA	NA	1	Hypercholesterolemia
ABRA	ENSG00000174429	protein_coding	0.881467	21694	21	0.0001268	0.495212	0	1	0	491	0.494764	1.172	4	3	0.295586	NA	0	0	NA	NA	NA	0	NA	NA	NA	NA	NA	0	0	NA	NA	NA	NA
NPIPB3	ENSG00000169246	protein_coding	0.881457	21695	14	8.373e-05	0.336723	1	0.0283352	0.0281608	177	0	1.947	0	0	NA	NA	0.397993	2	3a	0.49763	0.632726	0	NA	NA	NA	NA	NA	0	0	NA	NA	NA	NA
PRICKLE2-AS2	ENSG00000241101	lncRNA	0.881431	21696	22	1.311e-05	0.581492	0	1	0	492	0	NA	3	0	NA	NA	0	0	NA	NA	NA	0	NA	NA	NA	NA	NA	0	0	NA	NA	NA	NA
SULT1C2	ENSG00000198203	protein_coding	0.881287	21706	21	0.0001991	0.510067	0	1	0	538	0.598538	1.335	3	3	0.603357	NA	0	0	NA	NA	NA	0	NA	NA	NA	NA	NA	0	0	NA	NA	NA	NA
NA	ENSG00000275438	lncRNA	0.881273	21708	21	9.32928e-06	0.601445	0	1	0	859	0	NA	0	0	NA	NA	0	0	NA	NA	NA	0	NA	NA	NA	NA	NA	0	0	NA	NA	NA	NA
IGHG3	ENSG00000211897	IG_C_gene	0.881204	21716	15	3.38e-10	0.710044	0	1	0	537	0	NA	9	0	NA	NA	0	0	NA	NA	NA	0	NA	NA	NA	NA	NA	0	0	NA	NA	NA	NA
LINC01606	ENSG00000253301	lncRNA	0.881157	21723	22	1.075e-05	0.567233	0	1	0	1071	0	NA	0	0	NA	NA	0	0	NA	NA	NA	0	NA	NA	NA	NA	NA	0	0	NA	NA	NA	NA
NA	ENSG00000275427	lncRNA	0.881089	21729	22	4.135e-05	0.705298	0	1	0	1300	0	NA	0	0	NA	NA	0	0	NA	NA	NA	0	NA	NA	NA	NA	NA	0	0	NA	NA	NA	NA
NA	ENSG00000272158	lncRNA	0.881089	21730	21	7.02548e-06	0.583229	0	1	0	586	0	NA	0	0	NA	NA	0	0	NA	NA	NA	0	NA	NA	NA	NA	NA	0	0	NA	NA	NA	NA
NA	ENSG00000251460	lncRNA	0.881086	21731	22	3.054e-05	0.663686	0	1	0	655	0	NA	0	0	NA	NA	0	0	NA	NA	NA	0	NA	NA	NA	NA	NA	0	0	NA	NA	NA	NA
UBA5	ENSG00000081307	protein_coding	0.881026	21735	22	0.0004723	0.442147	0	1	0	391	0	0.722	0	0	NA	NA	0	0	NA	NA	NA	0.829011	8	Abnormality of vision | Ataxia | Dysarthria | Dystonia | Intellectual disability | Myoclonus | Seizure | Spasticity	58	Abnormal corpus callosum morphology|Abnormal involuntary eye movements|Abnormality of vision|Absent speech|Ataxia|Athetosis|Attention deficit hyperactivity disorder|Behavioral abnormality|Brain atrophy|Cataract|Cerebellar atrophy|Cerebral atrophy|Decreased fetal movement|Delayed speech and language development|Developmental regression|Difficulty walking|Downslanted palpebral fissures|Dysarthria|Dyskinesia|Dystonia|Encephalopathy|Failure to thrive|Feeding difficulties|Gait ataxia|Gastroesophageal reflux|Generalized hypotonia|Global developmental delay|High forehead|Hypodontia|Hypoplasia of the corpus callosum|Hyporeflexia|Hypsarrhythmia|Impulsivity|Intellectual disability|Intellectual disability, severe|Involuntary movements|Irritability|Limb ataxia|Mask-like facies|Mental deterioration|Microcephaly|Myoclonus|Nystagmus|Optic atrophy|Poor eye contact|Poor head control|Postnatal microcephaly|Ptosis|Reduced tendon reflexes|Retinal degeneration|Rigidity|Seizure|Short stature|Spastic gait|Spasticity|Status epilepticus|Tremor|Unsteady gait	DEVELOPMENTAL AND EPILEPTIC ENCEPHALOPATHY 44; DEE44 | SPINOCEREBELLAR ATAXIA, AUTOSOMAL RECESSIVE 24; SCAR24	0	0	NA	NA	NA	NA
NA	ENSG00000286667	lncRNA	0.880878	21745	22	3.67274e-05	0.688072	0	1	0	1007	0	NA	0	0	NA	NA	0	0	NA	NA	NA	0	NA	NA	NA	NA	NA	0	0	NA	NA	NA	NA
TMEM132D-AS1	ENSG00000249196	lncRNA	0.880716	21755	22	1.54e-05	0.592834	0	1	0	507	0	NA	4	1	0.243667	NA	0	0	NA	NA	NA	0	NA	NA	NA	NA	NA	0	0	NA	NA	NA	NA
KBTBD6	ENSG00000165572	protein_coding	0.880673	21760	22	0.0004525	0.391995	1	0.0262916	0.0316872	323	0	0.316	1	0	NA	NA	0.411489	22	2b	0.295071	1.07108	0	NA	NA	NA	NA	NA	0	0	NA	NA	NA	NA
NA	ENSG00000267274	lncRNA	0.880635	21765	20	2.03e-06	0.574112	0	1	0	465	0	NA	0	0	NA	NA	0	0	NA	NA	NA	0	NA	NA	NA	NA	NA	0	0	NA	NA	NA	NA
FTOP1	ENSG00000226491	processed_pseudogene	0.880519	21774	22	1.142e-05	0.56947	0	1	0	586	0	NA	0	0	NA	NA	0	0	NA	NA	NA	0	NA	NA	NA	NA	NA	0	0	NA	NA	NA	NA
NA	ENSG00000254186	lncRNA	0.880468	21776	22	5.294e-05	0.747564	0	1	0	2958	0	NA	0	0	NA	NA	0	0	NA	NA	NA	0	NA	NA	NA	NA	NA	0	0	NA	NA	NA	NA
FAM155A-IT1	ENSG00000227248	lncRNA	0.880369	21781	22	2.71863e-05	0.644243	0	1	0	635	0	NA	0	0	NA	NA	0	0	NA	NA	NA	0	NA	NA	NA	NA	NA	0	0	NA	NA	NA	NA
NA	ENSG00000280162	TEC	0.880356	21783	22	5.58706e-05	0.758129	0	1	0	690	0	NA	0	0	NA	NA	0	0	NA	NA	NA	0	NA	NA	NA	NA	NA	0	0	NA	NA	NA	NA
NA	ENSG00000251680	lncRNA	0.880244	21789	21	3.469e-05	0.72033	0	1	0	1736	0	NA	0	0	NA	NA	0	0	NA	NA	NA	0	NA	NA	NA	NA	NA	0	0	NA	NA	NA	NA
CDK1	ENSG00000170312	protein_coding	0.880135	21793	22	6.923e-05	0.517431	0	1	0	641	0	0.207	0	0	NA	NA	0	0	NA	NA	NA	0	NA	NA	NA	NA	NA	0	0.281162	NA	NA	4	Azoospermia|Decreased testicular size|Failure to thrive|gonad morphology variant
NA	ENSG00000254162	lncRNA	0.880075	21798	22	8e-07	0.46237	0	1	0	442	0	NA	0	0	NA	NA	0	0	NA	NA	NA	0	NA	NA	NA	NA	NA	0	0	NA	NA	NA	NA
SP2-AS1	ENSG00000234494	lncRNA	0.880043	21801	23	8e-08	0.3921	0	1	0	548	0	NA	5	1	0.254464	NA	0	0	NA	NA	NA	0	NA	NA	NA	NA	NA	0	0	NA	NA	NA	NA
ATRIP	ENSG00000164053	protein_coding	0.880032	21802	21	0.000220997	0.367565	0	1	0	395	0	0.637	0	0	NA	NA	0	0	NA	NA	NA	0.417743	2	Cognitive impairment | Intellectual disability	16	Cachexia|Clinodactyly of the 5th finger|Cognitive impairment|Cone-shaped epiphysis|Delayed skeletal maturation|Downslanted palpebral fissures|Glaucoma|Hip dysplasia|Intellectual disability|Intrauterine growth retardation|Microcephaly|Micrognathia|Mild global developmental delay|Prematurely aged appearance|Scoliosis|Short stature	NA	0	0.346601	NA	NA	5	Cerebellar hypoplasia|Decreased body weight|Microcephaly|Microphthalmia|Retinal dysplasia
SNURF	ENSG00000273173	protein_coding	0.879968	21808	22	3.87751e-05	0.692344	0	1	0	581	0	0.836	0	0	NA	NA	0	0	NA	NA	NA	0	NA	NA	NA	NA	NA	0	0	NA	NA	NA	NA
LINC00626	ENSG00000225826	lncRNA	0.879901	21811	23	2e-06	0.440707	0	1	0	651	0	NA	0	0	NA	NA	0	0	NA	NA	NA	0	NA	NA	NA	NA	NA	0	0	NA	NA	NA	NA
LHFPL4	ENSG00000156959	protein_coding	0.879826	21818	21	0.0004179	0.554561	1	0.038677	0.0119851	470	0	0.617	0	0	NA	NA	0.350914	4	2b	0.421241	0.461901	0	NA	NA	NA	NA	NA	0	0	NA	NA	NA	NA
NA	ENSG00000279739	TEC	0.879801	21819	22	2.602e-05	0.637268	0	1	0	553	0	NA	0	0	NA	NA	0	0	NA	NA	NA	0	NA	NA	NA	NA	NA	0	0	NA	NA	NA	NA
HMX1	ENSG00000215612	protein_coding	0.879754	21822	15	4.5e-05	0.519934	0	1	0	492	0	0.699	0	0	NA	NA	0	0	NA	NA	NA	0.239371	NA	NA	6	Cataract|Coloboma|Microcornea|Microphthalmia|Nystagmus|Rod-cone dystrophy	OCULOAURICULAR SYNDROME; OCACS	0	0.248695	NA	NA	3	Decreased body weight|Low-set ears|Microphthalmia
OSBPL9P4	ENSG00000256420	processed_pseudogene	0.879699	21823	22	1.34426e-05	0.580086	0	1	0	847	0	NA	0	0	NA	NA	0	0	NA	NA	NA	0	NA	NA	NA	NA	NA	0	0	NA	NA	NA	NA
PARD6A	ENSG00000102981	protein_coding	0.879657	21827	15	0.0003477	0.395782	1	0.0397989	0.0105541	207	0.295387	1.016	2	1	0.690867	NA	0.419766	5	4	0.392344	1.06338	0	NA	NA	NA	NA	NA	0	0.00844226	NA	NA	1	Failure to thrive
RPL41P1	ENSG00000227063	processed_pseudogene	0.879638	21829	19	0.0001955	0.356445	1	0.0241782	0.0359548	266	0	NA	0	0	NA	NA	0.350298	2	3a	0.445835	0.471769	0	NA	NA	NA	NA	NA	0	0	NA	NA	NA	NA
NA	ENSG00000286812	lncRNA	0.879632	21830	22	2.16743e-05	0.619284	0	1	0	786	0	NA	0	0	NA	NA	0	0	NA	NA	NA	0	NA	NA	NA	NA	NA	0	0	NA	NA	NA	NA
P2RX1	ENSG00000108405	protein_coding	0.879498	21836	22	0.0001909	0.583306	0	1	0	699	0	1.206	0	0	NA	NA	0	0	NA	NA	NA	0	NA	NA	NA	NA	NA	0	0.467601	NA	NA	3	Azoospermia|Hypertension|Male infertility
PCBP3-AS1	ENSG00000205424	lncRNA	0.879458	21838	21	1.378e-05	0.623015	0	1	0	555	0	NA	1	0	NA	NA	0	0	NA	NA	NA	0	NA	NA	NA	NA	NA	0	0	NA	NA	NA	NA
NA	ENSG00000251246	protein_coding	0.879426	21842	22	1.679e-05	0.596105	0	1	0	411	0	0.756	0	0	NA	NA	0	0	NA	NA	NA	0	NA	NA	NA	NA	NA	0	0	NA	NA	NA	NA
LRRN4	ENSG00000125872	protein_coding	0.879419	21843	22	0.0001944	0.520684	0	1	0	718	0.535723	1.338	6	4	0.528037	NA	0	0	NA	NA	NA	0	NA	NA	NA	NA	NA	0	0	NA	NA	NA	NA
AOX3P	ENSG00000244301	transcribed_unprocessed_pseudogene	0.879251	21857	23	8e-06	0.50183	0	1	0	459	0	NA	0	0	NA	NA	0	0	NA	NA	NA	0	NA	NA	NA	NA	NA	0	0	NA	NA	NA	NA
NA	ENSG00000248206	lncRNA	0.879225	21859	22	1.05e-05	0.561298	0	1	0	605	0	NA	0	0	NA	NA	0	0	NA	NA	NA	0	NA	NA	NA	NA	NA	0	0	NA	NA	NA	NA
TMEM132D-AS2	ENSG00000256699	lncRNA	0.879202	21862	22	1.54e-05	0.588852	0	1	0	557	0	NA	0	0	NA	NA	0	0	NA	NA	NA	0	NA	NA	NA	NA	NA	0	0	NA	NA	NA	NA
HMGN1P1	ENSG00000259318	processed_pseudogene	0.879136	21865	22	1.67757e-05	0.595202	0	1	0	650	0	NA	0	0	NA	NA	0	0	NA	NA	NA	0	NA	NA	NA	NA	NA	0	0	NA	NA	NA	NA
NA	ENSG00000279314	TEC	0.879082	21870	22	1.08e-05	0.562106	0	1	0	483	0	NA	0	0	NA	NA	0	0	NA	NA	NA	0	NA	NA	NA	NA	NA	0	0	NA	NA	NA	NA
NA	ENSG00000283078	lncRNA	0.879081	21871	22	0.0009183	0.35281	1	0.0189774	0.0473774	569	0	NA	0	0	NA	NA	0.477374	19	2b	0.391385	1.22927	0	NA	NA	NA	NA	NA	0	0	NA	NA	NA	NA
RPL5P1	ENSG00000241061	processed_pseudogene	0.879081	21872	22	3.87751e-05	0.69001	0	1	0	591	0	NA	0	0	NA	NA	0	0	NA	NA	NA	0	NA	NA	NA	NA	NA	0	0	NA	NA	NA	NA
SLC5A12	ENSG00000148942	protein_coding	0.878996	21876	22	0.0001777	0.608256	0	1	0	805	0.424242	0.699	5	2	0.741667	NA	0	0	NA	NA	NA	0	NA	NA	NA	NA	NA	0	0	NA	NA	NA	NA
NA	ENSG00000287419	lncRNA	0.878782	21889	22	1.132e-05	0.564415	0	1	0	492	0	NA	0	0	NA	NA	0	0	NA	NA	NA	0	NA	NA	NA	NA	NA	0	0	NA	NA	NA	NA
HNF4A	ENSG00000101076	protein_coding	0.878706	21894	22	0.0008715	0.363445	0	1	0	514	0	0.505	1	0	NA	NA	0	0	NA	NA	NA	0.542272	4	Agitation | Cerebral cortical atrophy | Intellectual disability | Seizure	48	Abnormal circulating fatty-acid concentration|Agitation|Aminoaciduria|Arthritis|Cerebral cortical atrophy|Coma|Diabetes mellitus|Diarrhea|Elevated alkaline phosphatase|Elevated hepatic transaminase|Fatigue|Global developmental delay|Glucose intolerance|Hearing impairment|Hepatic steatosis|Hepatomegaly|Horseshoe kidney|Hyperhidrosis|Hyperinsulinemia|Hypoglycemia|Hypoplasia of the uterus|Hypospadias|Hypothyroidism|Impaired glucose tolerance|Insulin-resistant diabetes mellitus|Intellectual disability|Intrauterine growth retardation|Large for gestational age|Lethargy|Mandibular prognathia|Multicystic kidney dysplasia|Neonatal hypotonia|Nephrolithiasis|Nephropathy|Obesity|Pallor|Progressive neurologic deterioration|Proteinuria|Renal agenesis|Renal cyst|Renal hypoplasia|Renal insufficiency|Retinopathy|Seizure|Short stature|Stage 5 chronic kidney disease|Tremor|Vomiting	MATURITY-ONSET DIABETES OF THE YOUNG, TYPE 1; MODY1 | TYPE 2 DIABETES MELLITUS; T2D | FANCONI RENOTUBULAR SYNDROME 4 WITH MATURITY-ONSET DIABETES OF THE YOUNG; FRTS4	0	0.44197	NA	NA	15	Abnormality of the liver|abnormal kidney morphology|Abnormal mitochondrial morphology|abnormal retinal vasculature morphology|decreased circulating iron level|Decreased HDL cholesterol concentration|Failure to thrive|Hepatic steatosis|Hepatomegaly|Hyperbilirubinemia|Hypercholesterolemia|Hypocholesterolemia|Hypotriglyceridemia|large|Weight loss
Y_RNA	ENSG00000274118	misc_RNA	0.878677	21896	21	2e-09	0.457348	0	1	0	546	0	NA	0	0	NA	NA	0	0	NA	NA	NA	0	NA	NA	NA	NA	NA	0	0	NA	NA	NA	NA
NA	ENSG00000260317	lncRNA	0.878658	21898	22	8e-07	0.458642	0	1	0	434	0	NA	0	0	NA	NA	0	0	NA	NA	NA	0	NA	NA	NA	NA	NA	0	0	NA	NA	NA	NA
ARGFX	ENSG00000186103	protein_coding	0.87864	21899	23	3e-06	0.452078	0	1	0	430	0	1.851	0	0	NA	NA	0	0	NA	NA	NA	0	NA	NA	NA	NA	NA	0	0	NA	NA	NA	NA
NA	ENSG00000272980	lncRNA	0.878556	21904	22	2.089e-05	0.61233	0	1	0	1020	0	NA	0	0	NA	NA	0	0	NA	NA	NA	0	NA	NA	NA	NA	NA	0	0	NA	NA	NA	NA
TOPORS	ENSG00000197579	protein_coding	0.878457	21907	22	0.0004712	0.360973	0	1	0	367	0.473	0.242	3	2	0.20869	NA	0	0	NA	NA	NA	0.429817	1	Intellectual disability	27	Abnormal electroretinogram|Abnormality of retinal pigmentation|Abnormal testis morphology|Anteverted nares|Attenuation of retinal blood vessels|Blindness|Cataract|Conductive hearing impairment|Constriction of peripheral visual field|Glaucoma|Hyperinsulinemia|Hyperreflexia|Hypogonadism|Hypoplasia of penis|Intellectual disability|Nyctalopia|Nystagmus|Obesity|Ophthalmoplegia|Optic atrophy|Photophobia|Rod-cone dystrophy|Sensorineural hearing impairment|Type II diabetes mellitus|Visual field defect|Visual impairment|Wide nasal bridge	RETINITIS PIGMENTOSA 31; RP31	0	0	NA	NA	NA	NA
CARD8-AS1	ENSG00000268001	lncRNA	0.878455	21908	22	6.527e-06	0.529173	0	1	0	695	0	NA	5	1	0.201222	NA	0	0	NA	NA	NA	0	NA	NA	NA	NA	NA	0	0	NA	NA	NA	NA
FOXG1-AS1	ENSG00000257126	lncRNA	0.878334	21916	22	3.27116e-05	0.66414	0	1	0	650	0	NA	0	0	NA	NA	0	0	NA	NA	NA	0	NA	NA	NA	NA	NA	0	0	NA	NA	NA	NA
TOMM6	ENSG00000214736	protein_coding	0.878331	21917	22	5e-06	0.513186	0	1	0	480	0	1.561	0	0	NA	NA	0	0	NA	NA	NA	0	NA	NA	NA	NA	NA	0	0	NA	NA	NA	NA
C2orf68	ENSG00000168887	protein_coding	0.878284	21920	20	5.345e-05	0.507857	0	1	0	354	0.318723	1.705	1	1	0.224217	NA	0	0	NA	NA	NA	0	NA	NA	NA	NA	NA	0	0	NA	NA	NA	NA
NA	ENSG00000246889	lncRNA	0.878283	21921	19	0.000961044	0.304639	2	0.0173272	0.0629002	479	0	NA	0	0	NA	NA	0.289757	7	5	0.150106	0.958757	0	NA	NA	NA	NA	NA	0	0	NA	NA	NA	NA
NA	ENSG00000232884	lncRNA	0.878279	21922	22	6.203e-06	0.52615	0	1	0	860	0	NA	0	0	NA	NA	0	0	NA	NA	NA	0	NA	NA	NA	NA	NA	0	0	NA	NA	NA	NA
BICRA-AS1	ENSG00000269806	lncRNA	0.878245	21925	23	5e-06	0.471292	0	1	0	513	0	NA	4	0	NA	NA	0	0	NA	NA	NA	0	NA	NA	NA	NA	NA	0	0	NA	NA	NA	NA
NA	ENSG00000283355	TEC	0.878233	21926	22	1.05e-05	0.558689	0	1	0	600	0	NA	0	0	NA	NA	0	0	NA	NA	NA	0	NA	NA	NA	NA	NA	0	0	NA	NA	NA	NA
RNF41	ENSG00000181852	protein_coding	0.878183	21928	22	7e-08	0.389864	0	1	0	261	0	0.314	0	0	NA	NA	0	0	NA	NA	NA	0	NA	NA	NA	NA	NA	0	0.0374618	NA	NA	1	Male infertility
NA	ENSG00000258539	protein_coding	0.878173	21929	22	4.154e-05	0.698203	0	1	0	1081	0	NA	0	0	NA	NA	0	0	NA	NA	NA	0	NA	NA	NA	NA	NA	0	0	NA	NA	NA	NA
NA	ENSG00000231881	lncRNA	0.878171	21931	22	5.867e-06	0.521866	0	1	0	628	0	NA	0	0	NA	NA	0	0	NA	NA	NA	0	NA	NA	NA	NA	NA	0	0	NA	NA	NA	NA
AKR1C3	ENSG00000196139	protein_coding	0.878012	21940	22	0.0004095	0.605052	0	1	0	1249	0.630912	1.861	5	5	0.584333	0.031	0	0	NA	NA	NA	0	NA	NA	NA	NA	NA	0	0	NA	NA	NA	NA
NA	ENSG00000286508	lncRNA	0.87795	21944	22	1.98295e-05	0.606352	0	1	0	502	0	NA	0	0	NA	NA	0	0	NA	NA	NA	0	NA	NA	NA	NA	NA	0	0	NA	NA	NA	NA
PRICKLE2-AS3	ENSG00000226017	lncRNA	0.877893	21948	22	1.311e-05	0.572185	0	1	0	524	0	NA	3	0	NA	NA	0	0	NA	NA	NA	0	NA	NA	NA	NA	NA	0	0	NA	NA	NA	NA
RGS5	ENSG00000232995	lncRNA	0.877833	21953	22	4.369e-05	0.704528	0	1	0	894	0	NA	0	0	NA	NA	0	0	NA	NA	NA	0	NA	NA	NA	NA	HYPERTENSION, ESSENTIAL	0	0	NA	NA	NA	NA
SCOC-AS1	ENSG00000196951	lncRNA	0.8778	21955	20	0.0002245	0.403666	1	0.0365948	0.0395524	547	0	NA	0	0	NA	NA	0.352549	5	4	0.229444	1.18985	0	NA	NA	NA	NA	NA	0	0	NA	NA	NA	NA
NA	ENSG00000287121	lncRNA	0.877693	21963	22	1.906e-05	0.601812	0	1	0	699	0	NA	0	0	NA	NA	0	0	NA	NA	NA	0	NA	NA	NA	NA	NA	0	0	NA	NA	NA	NA
NA	ENSG00000285755	lncRNA	0.877674	21967	22	1.318e-05	0.572323	0	1	0	977	0	NA	0	0	NA	NA	0	0	NA	NA	NA	0	NA	NA	NA	NA	NA	0	0	NA	NA	NA	NA
NA	ENSG00000282978	processed_pseudogene	0.877627	21971	21	2.924e-07	0.479988	0	1	0	395	0	NA	0	0	NA	NA	0	0	NA	NA	NA	0	NA	NA	NA	NA	NA	0	0	NA	NA	NA	NA
JCHAIN	ENSG00000132465	protein_coding	0.877572	21977	22	2.688e-05	0.436252	0	1	0	467	0	1.241	0	0	NA	NA	0	0	NA	NA	NA	0	NA	NA	NA	NA	NA	0	0.198983	NA	NA	2	Decreased circulating IgG level|Decreased circulating total IgM
NA	ENSG00000278913	TEC	0.877551	21979	22	1.012e-05	0.553903	0	1	0	632	0	NA	0	0	NA	NA	0	0	NA	NA	NA	0	NA	NA	NA	NA	NA	0	0	NA	NA	NA	NA
NA	ENSG00000271009	lncRNA	0.877527	21980	21	7.35008e-06	0.57588	0	1	0	613	0	NA	0	0	NA	NA	0	0	NA	NA	NA	0	NA	NA	NA	NA	NA	0	0	NA	NA	NA	NA
NA	ENSG00000245552	lncRNA	0.877515	21982	22	3.31614e-05	0.664613	0	1	0	606	0	NA	0	0	NA	NA	0	0	NA	NA	NA	0	NA	NA	NA	NA	NA	0	0	NA	NA	NA	NA
SESN3	ENSG00000149212	protein_coding	0.877515	21982	22	3.31614e-05	0.664613	0	1	0	582	0	0.409	0	0	NA	NA	0	0	NA	NA	NA	0	NA	NA	NA	NA	NA	0	0	NA	NA	NA	NA
CS	ENSG00000062485	protein_coding	0.877484	21984	22	0.001014	0.326426	1	0.0326156	0.0210568	273	0	0.303	2	0	NA	NA	0.374814	4	3a	0.392228	0.758575	0	NA	NA	NA	NA	NA	0	0.237317	NA	NA	3	Abnormal enzyme/coenzyme activity|Failure to thrive|Hearing impairment
MUC19	ENSG00000205592	protein_coding	0.877441	21989	22	4.26e-05	0.699271	0	1	0	1309	0	0.984	6	0	NA	NA	0	0	NA	NA	NA	0	NA	NA	NA	NA	NA	0	0	NA	NA	NA	NA
GALE	ENSG00000117308	protein_coding	0.877429	21990	20	0.001404	0.319359	1	0.0403574	0.00971084	484	0	1.388	1	0	NA	NA	0.37618	2	3a	0.473405	0.561222	0.375086	1	Intellectual disability	16	Aminoaciduria|Cataract|Delayed gross motor development|Delayed speech and language development|Failure to thrive|Feeding difficulties|Generalized hypotonia|Global developmental delay|Growth delay|Hepatomegaly|Hypotonia|Intellectual disability|Sensorineural hearing impairment|Splenomegaly|Vomiting|Weight loss	GALACTOSEMIA III; GALAC3	0	0.0114757	NA	NA	1	gonad morphology variant
NA	ENSG00000249077	processed_pseudogene	0.877425	21991	22	3.84e-05	0.684142	0	1	0	860	0	NA	0	0	NA	NA	0	0	NA	NA	NA	0	NA	NA	NA	NA	NA	0	0	NA	NA	NA	NA
TM9SF4	ENSG00000101337	protein_coding	0.877413	21993	20	0.0007666	0.398138	1	0.0457595	0.0042934	375	0	0.25	1	0	NA	NA	0.656589	1	5	1	0.727597	0	NA	NA	NA	NA	NA	0	0.00984232	NA	NA	1	Hypercholesterolemia
NRG1-IT1	ENSG00000253974	lncRNA	0.877385	21996	22	2e-05	0.605632	0	1	0	810	0	NA	0	0	NA	NA	0	0	NA	NA	NA	0	NA	NA	NA	NA	NA	0	0	NA	NA	NA	NA
NA	ENSG00000279358	TEC	0.877353	22000	22	8.3108e-06	0.542123	0	1	0	567	0	NA	0	0	NA	NA	0	0	NA	NA	NA	0	NA	NA	NA	NA	NA	0	0	NA	NA	NA	NA
SEMA6A-AS1	ENSG00000248445	lncRNA	0.87731	22007	22	3.8e-05	0.682533	0	1	0	723	0	NA	1	0	NA	NA	0	0	NA	NA	NA	0	NA	NA	NA	NA	NA	0	0	NA	NA	NA	NA
RN7SL107P	ENSG00000243424	misc_RNA	0.877269	22013	22	8e-07	0.454991	0	1	0	450	0	NA	0	0	NA	NA	0	0	NA	NA	NA	0	NA	NA	NA	NA	NA	0	0	NA	NA	NA	NA
RNY1	ENSG00000201098	misc_RNA	0.877246	22016	22	1.989e-05	0.60478	0	1	0	642	0	NA	0	0	NA	NA	0	0	NA	NA	NA	0	NA	NA	NA	NA	NA	0	0	NA	NA	NA	NA
TMEM14EP	ENSG00000221962	transcribed_processed_pseudogene	0.877112	22023	21	2.792e-05	0.649849	0	1	0	364	0	NA	0	0	NA	NA	0	0	NA	NA	NA	0	NA	NA	NA	NA	NA	0	0.0317049	NA	NA	1	Anemia
DLL4	ENSG00000128917	protein_coding	0.876952	22032	21	0.0003335	0.483511	0	1	0	394	0	0.188	0	0	NA	NA	0	0	NA	NA	NA	0.514764	3	Intellectual disability | Seizure | Spasticity	33	Abnormality of the metacarpal bones|Abnormal pulmonary valve morphology|Alopecia|Aplasia/Hypoplasia of the skin|Ascites|Brachydactyly|Cataract|Cirrhosis|Congenital hepatic fibrosis|EEG abnormality|Encephalocele|Facial palsy|Failure to thrive|Finger syndactyly|Hemiparesis|Hepatic fibrosis|Hydrocephalus|Intellectual disability|Leukopenia|Microphthalmia|Periventricular leukomalacia|Portal hypertension|Pulmonary arterial hypertension|Renal hypoplasia|Seizure|Sparse hair|Spasticity|Split hand|Strabismus|Syndactyly|Thrombocytopenia|Toe syndactyly|Ventricular septal defect	ADAMS-OLIVER SYNDROME 6; AOS6	0	0.22971	NA	NA	3	abnormal retinal vasculature morphology|Hypoplasia of the thymus|Pericardial effusion
HMOX2	ENSG00000103415	protein_coding	0.876896	22035	22	5.904e-05	0.563138	0	1	0	631	0	0.966	1	0	NA	NA	0	0	NA	NA	NA	0	NA	NA	NA	NA	NA	0	0.195878	1	Gait disturbance	2	Cardiomegaly|Gait disturbance
ATP12A	ENSG00000075673	protein_coding	0.876819	22043	22	0.000144074	0.515242	0	1	0	736	0.169651	0.815	7	1	0.441815	0	0	0	NA	NA	NA	0	NA	NA	NA	NA	NA	0	0.285729	NA	NA	4	Abnormal mitochondrial morphology|acetylcholine synaptic transmission variant|Congestive heart failure|Failure to thrive
NDUFAF4P3	ENSG00000236411	processed_pseudogene	0.876771	22044	22	5.164e-06	0.513067	0	1	0	391	0	NA	0	0	NA	NA	0	0	NA	NA	NA	0	NA	NA	NA	NA	NA	0	0	NA	NA	NA	NA
PEDS1-UBE2V1	ENSG00000124208	protein_coding	0.87674	22048	22	0.000189916	0.679801	0	1	0	556	0.363295	0.669	1	1	0.164778	NA	0	0	NA	NA	NA	0	NA	NA	NA	NA	NA	0	0	NA	NA	NA	NA
NA	ENSG00000285103	lncRNA	0.876688	22051	23	5e-06	0.467197	0	1	0	597	0	NA	0	0	NA	NA	0	0	NA	NA	NA	0	NA	NA	NA	NA	NA	0	0	NA	NA	NA	NA
CCDC73	ENSG00000186714	protein_coding	0.876533	22065	22	1.282e-05	0.566485	0	1	0	882	0	0.994	1	0	NA	NA	0	0	NA	NA	NA	0	NA	NA	NA	NA	NA	0	0	NA	NA	NA	NA
NA	ENSG00000277182	lncRNA	0.876468	22073	22	2e-06	0.473345	0	1	0	422	0	NA	0	0	NA	NA	0	0	NA	NA	NA	0	NA	NA	NA	NA	NA	0	0	NA	NA	NA	NA
GPS2	ENSG00000132522	protein_coding	0.876381	22079	23	4e-06	0.456732	0	1	0	440	0	0.583	1	0	NA	NA	0	0	NA	NA	NA	0	NA	NA	NA	NA	NA	0	0	NA	NA	NA	NA
KRT32	ENSG00000108759	protein_coding	0.876336	22083	22	0.0002696	0.502376	0	1	0	591	0.631321	1.796	6	5	0.632897	0.00205	0	0	NA	NA	NA	0	NA	NA	NA	NA	NA	0	0	NA	NA	NA	NA
NA	ENSG00000258517	lncRNA	0.876335	22084	22	8e-06	0.535827	0	1	0	628	0	NA	0	0	NA	NA	0	0	NA	NA	NA	0	NA	NA	NA	NA	NA	0	0	NA	NA	NA	NA
Y_RNA	ENSG00000222503	misc_RNA	0.876268	22091	22	1.132e-05	0.557802	0	1	0	476	0	NA	0	0	NA	NA	0	0	NA	NA	NA	0	NA	NA	NA	NA	NA	0	0	NA	NA	NA	NA
GCOM1	ENSG00000137878	protein_coding	0.876246	22094	22	4.28e-05	0.696926	0	1	0	1022	0	1.195	3	0	NA	NA	0	0	NA	NA	NA	0	NA	NA	NA	NA	NA	0	0	NA	NA	NA	NA
LINC00607	ENSG00000235770	lncRNA	0.876186	22096	22	4.65e-05	0.712065	0	1	0	967	0	NA	0	0	NA	NA	0	0	NA	NA	NA	0	NA	NA	NA	NA	NA	0	0	NA	NA	NA	NA
TMPRSS11A	ENSG00000187054	protein_coding	0.876185	22097	22	0.0001588	0.664164	0	1	0	836	0.331101	1.286	6	3	0.223238	NA	0	0	NA	NA	NA	0	NA	NA	NA	NA	NA	0	0	NA	NA	NA	NA
NA	ENSG00000259299	processed_pseudogene	0.876159	22099	21	2.985e-05	0.688304	0	1	0	500	0	NA	0	0	NA	NA	0	0	NA	NA	NA	0	NA	NA	NA	NA	NA	0	0	NA	NA	NA	NA
DPH6	ENSG00000134146	protein_coding	0.876149	22100	22	0.000580288	0.480701	1	0.0353317	0.0436562	957	0	1.079	0	0	NA	NA	0.385153	1	4	0.60906	0.189532	0	NA	NA	NA	NA	NA	0	0	NA	NA	NA	NA
NA	ENSG00000240174	processed_pseudogene	0.87607	22105	22	1.585e-05	0.582528	0	1	0	500	0	NA	0	0	NA	NA	0	0	NA	NA	NA	0	NA	NA	NA	NA	NA	0	0	NA	NA	NA	NA
LINC02664	ENSG00000272381	lncRNA	0.876005	22107	22	4e-06	0.49741	0	1	0	566	0	NA	0	0	NA	NA	0	0	NA	NA	NA	0	NA	NA	NA	NA	NA	0	0	NA	NA	NA	NA
RNASE2	ENSG00000169385	protein_coding	0.875965	22112	22	0.0001652	0.564552	0	1	0	574	0.440646	NA	3	2	0.612966	NA	0	0	NA	NA	NA	0	NA	NA	NA	NA	NA	0	0	NA	NA	NA	NA
TEX47	ENSG00000164645	protein_coding	0.875951	22113	22	9.564e-05	0.469031	0	1	0	615	0.39409	1.629	2	2	0.08032	NA	0	0	NA	NA	NA	0	NA	NA	NA	NA	NA	0	0	NA	NA	NA	NA
NA	ENSG00000255216	lncRNA	0.875875	22115	21	2.89e-05	0.682165	0	1	0	819	0	NA	0	0	NA	NA	0	0	NA	NA	NA	0	NA	NA	NA	NA	NA	0	0	NA	NA	NA	NA
NA	ENSG00000284600	lncRNA	0.875805	22120	22	2.835e-05	0.638208	0	1	0	759	0	NA	0	0	NA	NA	0	0	NA	NA	NA	0	NA	NA	NA	NA	NA	0	0	NA	NA	NA	NA
NA	ENSG00000236431	processed_pseudogene	0.875691	22130	19	5.585e-05	0.214902	1	0.0480849	0.00514395	94	0	NA	0	0	NA	NA	0.312345	2	4	0.3718	0.472669	0	NA	NA	NA	NA	NA	0	0	NA	NA	NA	NA
SRGAP3-AS2	ENSG00000228723	lncRNA	0.875676	22131	21	2.043e-06	0.51996	0	1	0	531	0	NA	0	0	NA	NA	0	0	NA	NA	NA	0	NA	NA	NA	NA	NA	0	0	NA	NA	NA	NA
NA	ENSG00000242088	processed_pseudogene	0.875674	22132	22	3.87751e-05	0.68105	0	1	0	581	0	NA	0	0	NA	NA	0	0	NA	NA	NA	0	NA	NA	NA	NA	NA	0	0	NA	NA	NA	NA
ATP6V1D	ENSG00000100554	protein_coding	0.875568	22138	21	5.716e-06	0.549788	0	1	0	584	0	0.894	0	0	NA	NA	0	0	NA	NA	NA	0	NA	NA	NA	NA	NA	0	0.00592214	NA	NA	1	Behavioral abnormality
NA	ENSG00000254477	lncRNA	0.87553	22140	20	4.592e-06	0.587377	0	1	0	489	0	NA	0	0	NA	NA	0	0	NA	NA	NA	0	NA	NA	NA	NA	NA	0	0	NA	NA	NA	NA
BHLHE40-AS1	ENSG00000235831	lncRNA	0.875452	22145	22	5.174e-05	0.73117	0	1	0	819	0	NA	1	0	NA	NA	0	0	NA	NA	NA	0	NA	NA	NA	NA	NA	0	0	NA	NA	NA	NA
NA	ENSG00000253194	lncRNA	0.875445	22146	22	3.60238e-05	0.671138	0	1	0	945	0	NA	0	0	NA	NA	0	0	NA	NA	NA	0	NA	NA	NA	NA	NA	0	0	NA	NA	NA	NA
NA	ENSG00000286934	lncRNA	0.875435	22148	22	5.71e-05	0.748735	0	1	0	1480	0	NA	0	0	NA	NA	0	0	NA	NA	NA	0	NA	NA	NA	NA	NA	0	0	NA	NA	NA	NA
NA	ENSG00000249453	lncRNA	0.875401	22155	22	2.146e-06	0.478334	0	1	0	511	0	NA	0	0	NA	NA	0	0	NA	NA	NA	0	NA	NA	NA	NA	NA	0	0	NA	NA	NA	NA
AKNAD1	ENSG00000162641	protein_coding	0.875061	22169	22	0.0002675	0.685892	0	1	0	1014	0.442746	1.231	9	5	0.157148	0	0	0	NA	NA	NA	0	NA	NA	NA	NA	NA	0	0	NA	NA	NA	NA
CASC19	ENSG00000254166	lncRNA	0.87502	22173	22	4.552e-05	0.705046	0	1	0	886	0	NA	0	0	NA	NA	0	0	NA	NA	NA	0	NA	NA	NA	NA	NA	0	0	NA	NA	NA	NA
NA	ENSG00000285564	lncRNA	0.874954	22185	22	3.98775e-05	0.684342	0	1	0	636	0	NA	0	0	NA	NA	0	0	NA	NA	NA	0	NA	NA	NA	NA	NA	0	0	NA	NA	NA	NA
NA	ENSG00000250007	lncRNA	0.874914	22188	22	6.75e-06	0.521459	0	1	0	720	0	NA	0	0	NA	NA	0	0	NA	NA	NA	0	NA	NA	NA	NA	NA	0	0	NA	NA	NA	NA
FAM86EP	ENSG00000251669	transcribed_unprocessed_pseudogene	0.874828	22200	20	7.477e-06	0.611596	0	1	0	837	0	NA	0	0	NA	NA	0	0	NA	NA	NA	0	NA	NA	NA	NA	NA	0	0	NA	NA	NA	NA
FGFR1OP2	ENSG00000111790	protein_coding	0.874753	22205	22	5.056e-05	0.72533	0	1	0	635	0	0.872	0	0	NA	NA	0	0	NA	NA	NA	0	NA	NA	NA	NA	NA	0	0	NA	NA	NA	NA
HTR6	ENSG00000158748	protein_coding	0.874734	22209	23	7e-06	0.4724	0	1	0	717	0	1.275	4	0	NA	NA	0	0	NA	NA	NA	0	NA	NA	NA	NA	NA	0	0.00899011	NA	NA	1	Decreased body weight
PIK3R6	ENSG00000276231	protein_coding	0.874722	22210	22	3.523e-05	0.493701	0	1	0	610	0.11349	NA	2	1	0.139882	NA	0	0	NA	NA	NA	0	NA	NA	NA	NA	NA	0	0.0588446	NA	NA	1	Lymphopenia
NA	ENSG00000287643	lncRNA	0.87464	22214	22	6e-06	0.513221	0	1	0	544	0	NA	0	0	NA	NA	0	0	NA	NA	NA	0	NA	NA	NA	NA	NA	0	0	NA	NA	NA	NA
NA	ENSG00000278963	TEC	0.874585	22221	21	2.3377e-05	0.655595	0	1	0	558	0	NA	0	0	NA	NA	0	0	NA	NA	NA	0	NA	NA	NA	NA	NA	0	0	NA	NA	NA	NA
GOLGA6L10	ENSG00000278662	protein_coding	0.874536	22225	20	8.1e-05	0.630179	0	1	0	282	0.27182	NA	1	1	0.077875	NA	0	0	NA	NA	NA	0	NA	NA	NA	NA	NA	0	0	NA	NA	NA	NA
NA	ENSG00000249679	lncRNA	0.874506	22227	22	1.595e-05	0.578832	0	1	0	689	0	1.915	0	0	NA	NA	0	0	NA	NA	NA	0	NA	NA	NA	NA	NA	0	0	NA	NA	NA	NA
NA	ENSG00000273680	lncRNA	0.874464	22230	23	6e-07	0.399229	0	1	0	545	0	NA	0	0	NA	NA	0	0	NA	NA	NA	0	NA	NA	NA	NA	NA	0	0	NA	NA	NA	NA
LINC02381	ENSG00000250742	lncRNA	0.874447	22233	22	9.992e-06	0.545043	0	1	0	351	0	NA	0	0	NA	NA	0	0	NA	NA	NA	0	NA	NA	NA	NA	NA	0	0	NA	NA	NA	NA
NA	ENSG00000248268	lncRNA	0.874443	22234	21	2e-06	0.509687	0	1	0	547	0	NA	0	0	NA	NA	0	0	NA	NA	NA	0	NA	NA	NA	NA	NA	0	0	NA	NA	NA	NA
CHRM4	ENSG00000180720	protein_coding	0.874351	22242	19	7.274e-06	0.484867	0	1	0	341	0	0.265	1	0	NA	NA	0	0	NA	NA	NA	0	NA	NA	NA	NA	NA	0	0.165764	NA	NA	2	Decreased body weight|Hyperactivity
SMIM11A	ENSG00000205670	protein_coding	0.874323	22246	22	7.545e-05	0.647479	0	1	0	630	0.155297	0.953	2	1	0.119154	NA	0	0	NA	NA	NA	0	NA	NA	NA	NA	NA	0	0	NA	NA	NA	NA
BRWD1-AS2	ENSG00000255568	lncRNA	0.874295	22248	21	3.579e-06	0.531378	0	1	0	434	0	NA	2	1	0.359897	0.09005	0	0	NA	NA	NA	0	NA	NA	NA	NA	NA	0	0	NA	NA	NA	NA
FSIP2-AS1	ENSG00000231646	lncRNA	0.874246	22254	20	4.179e-06	0.581162	0	1	0	778	0	NA	34	26	0.442304	NA	0	0	NA	NA	NA	0	NA	NA	NA	NA	NA	0	0	NA	NA	NA	NA
NA	ENSG00000248954	lncRNA	0.874216	22258	22	8.009e-06	0.53215	0	1	0	382	0	NA	0	0	NA	NA	0	0	NA	NA	NA	0	NA	NA	NA	NA	NA	0	0	NA	NA	NA	NA
RN7SL277P	ENSG00000240490	misc_RNA	0.874099	22266	22	1.967e-05	0.594657	0	1	0	690	0	NA	0	0	NA	NA	0	0	NA	NA	NA	0	NA	NA	NA	NA	NA	0	0	NA	NA	NA	NA
NA	ENSG00000274315	lncRNA	0.874067	22271	23	6e-07	0.398184	0	1	0	540	0	NA	0	0	NA	NA	0	0	NA	NA	NA	0	NA	NA	NA	NA	NA	0	0	NA	NA	NA	NA
RAD17P2	ENSG00000223724	processed_pseudogene	0.873996	22279	21	1.475e-06	0.50416	0	1	0	306	0	NA	0	0	NA	NA	0	0	NA	NA	NA	0	NA	NA	NA	NA	NA	0	0	NA	NA	NA	NA
NA	ENSG00000237862	lncRNA	0.873951	22282	22	2.467e-05	0.616836	0	1	0	556	0	NA	0	0	NA	NA	0	0	NA	NA	NA	0	NA	NA	NA	NA	NA	0	0	NA	NA	NA	NA
NA	ENSG00000253973	lncRNA	0.873945	22283	22	0.0004355	0.398629	1	0.0382956	0.03462	646	0	NA	0	0	NA	NA	0.433703	10	3a	0.400241	1.0101	0	NA	NA	NA	NA	NA	0	0	NA	NA	NA	NA
NA	ENSG00000260093	lncRNA	0.873942	22285	22	1.104e-05	0.549786	0	1	0	631	0	NA	0	0	NA	NA	0	0	NA	NA	NA	0	NA	NA	NA	NA	NA	0	0	NA	NA	NA	NA
USP37	ENSG00000135913	protein_coding	0.873919	22288	21	6.451e-05	0.362183	0	1	0	449	0.446451	0.189	1	1	0.175414	NA	0	0	NA	NA	NA	0	NA	NA	NA	NA	NA	0	0	NA	NA	NA	NA
NA	ENSG00000273489	lncRNA	0.873801	22295	21	8.667e-06	0.575875	0	1	0	471	0	NA	0	0	NA	NA	0	0	NA	NA	NA	0	NA	NA	NA	NA	NA	0	0	NA	NA	NA	NA
FOXL2	ENSG00000183770	protein_coding	0.873749	22299	19	0.000206	0.50905	0	1	0	489	0.197486	0.437	4	1	0.355643	NA	0	0	NA	NA	NA	0.317807	NA	NA	16	Depressed nasal bridge|Epicanthus|Highly arched eyebrow|High palate|Hypermetropia|Hypoplasia of the uterus|Microcornea|Microphthalmia|Myopia|Nystagmus|Premature ovarian insufficiency|Ptosis|Strabismus|Synophrys|Telecanthus|Wide nasal bridge	BLEPHAROPHIMOSIS, PTOSIS, AND EPICANTHUS INVERSUS; BPES | PREMATURE OVARIAN FAILURE 3; POF3	0	0.156574	NA	NA	2	Abnormality of the orbital region|Decreased body weight
SGO1P1	ENSG00000270615	processed_pseudogene	0.873687	22303	20	8.791e-06	0.618216	0	1	0	649	0	NA	0	0	NA	NA	0	0	NA	NA	NA	0	NA	NA	NA	NA	NA	0	0	NA	NA	NA	NA
NA	ENSG00000287245	lncRNA	0.873677	22304	23	3e-06	0.439025	0	1	0	359	0	NA	0	0	NA	NA	0	0	NA	NA	NA	0	NA	NA	NA	NA	NA	0	0	NA	NA	NA	NA
NA	ENSG00000262668	lncRNA	0.873603	22306	22	1.014e-06	0.455493	0	1	0	555	0	NA	0	0	NA	NA	0	0	NA	NA	NA	0	NA	NA	NA	NA	NA	0	0	NA	NA	NA	NA
MMADHC	ENSG00000168288	protein_coding	0.873561	22308	19	0.00067	0.267506	0	1	0	537	0.58723	0.994	4	3	0.62069	NA	0	0	NA	NA	NA	0.577519	5	Cerebral cortical atrophy | Dystonia | Gait disturbance | Intellectual disability | Seizure	16	Abnormality of movement|Anorexia|Behavioral abnormality|Cerebral cortical atrophy|Dystonia|Failure to thrive|Fatigue|Gait disturbance|Generalized hypotonia|Global developmental delay|Intellectual disability|Lethargy|Nystagmus|Pallor|Seizure|Spastic ataxia	METHYLMALONIC ACIDURIA AND HOMOCYSTINURIA, cblD TYPE; MAHCD	0	0	NA	NA	NA	NA
ZNF32-AS2	ENSG00000230565	lncRNA	0.87355	22311	22	1.4426e-05	0.569149	0	1	0	597	0	NA	0	0	NA	NA	0	0	NA	NA	NA	0	NA	NA	NA	NA	NA	0	0	NA	NA	NA	NA
ZNF121	ENSG00000197961	protein_coding	0.873465	22317	20	0.0003248	0.378065	1	0.0395356	0.0108863	547	0	1.725	0	0	NA	NA	0.498071	4	4	0.455643	1.45133	0	NA	NA	NA	NA	NA	0	0	NA	NA	NA	NA
DPY19L2P1	ENSG00000189212	transcribed_unprocessed_pseudogene	0.873461	22319	20	0.0003957	0.322554	1	0.0302122	0.025171	619	0	NA	0	0	NA	NA	0.544291	4	2c	0.693272	0.870709	0	NA	NA	NA	NA	NA	0	0	NA	NA	NA	NA
NA	ENSG00000273243	lncRNA	0.873459	22321	22	2.929e-05	0.636387	0	1	0	633	0	NA	0	0	NA	NA	0	0	NA	NA	NA	0	NA	NA	NA	NA	NA	0	0	NA	NA	NA	NA
NA	ENSG00000274718	lncRNA	0.87345	22322	22	2.71863e-05	0.626047	0	1	0	612	0	NA	0	0	NA	NA	0	0	NA	NA	NA	0	NA	NA	NA	NA	NA	0	0	NA	NA	NA	NA
NA	ENSG00000229502	lncRNA	0.873352	22330	22	6e-08	0.414203	0	1	0	268	0	NA	0	0	NA	NA	0	0	NA	NA	NA	0	NA	NA	NA	NA	NA	0	0	NA	NA	NA	NA
NA	ENSG00000272661	lncRNA	0.873232	22340	22	1.314e-05	0.560205	0	1	0	479	0	NA	0	0	NA	NA	0	0	NA	NA	NA	0	NA	NA	NA	NA	NA	0	0	NA	NA	NA	NA
RPL34P17	ENSG00000240534	processed_pseudogene	0.873137	22352	23	5e-07	0.39292	0	1	0	362	0	NA	0	0	NA	NA	0	0	NA	NA	NA	0	NA	NA	NA	NA	NA	0	0	NA	NA	NA	NA
NA	ENSG00000279594	TEC	0.873116	22354	19	1.004e-07	0.544568	0	1	0	390	0	NA	0	0	NA	NA	0	0	NA	NA	NA	0	NA	NA	NA	NA	NA	0	0	NA	NA	NA	NA
NA	ENSG00000267342	lncRNA	0.873114	22355	20	0.0003399	0.534748	1	0.0458228	0.0119309	570	0	NA	0	0	NA	NA	0.370649	6	2a	0.293727	1.04138	0	NA	NA	NA	NA	NA	0	0	NA	NA	NA	NA
NA	ENSG00000234361	lncRNA	0.872949	22368	23	6e-08	0.371477	0	1	0	328	0	NA	0	0	NA	NA	0	0	NA	NA	NA	0	NA	NA	NA	NA	NA	0	0	NA	NA	NA	NA
NA	ENSG00000263823	lncRNA	0.872822	22373	21	1.09991e-05	0.588159	0	1	0	677	0	NA	0	0	NA	NA	0	0	NA	NA	NA	0	NA	NA	NA	NA	NA	0	0	NA	NA	NA	NA
CSKMT	ENSG00000214756	protein_coding	0.872731	22382	19	0.0006122	0.478813	1	0.0446917	0.00531556	376	0.139609	1.353	2	1	0.145423	NA	0.444803	2	5	0.59206	0.619367	0	NA	NA	NA	NA	NA	0	0	NA	NA	NA	NA
LIN28B-AS1	ENSG00000203809	lncRNA	0.872679	22383	23	5e-06	0.456653	0	1	0	406	0	NA	1	0	NA	NA	0	0	NA	NA	NA	0	NA	NA	NA	NA	NA	0	0	NA	NA	NA	NA
NA	ENSG00000234072	lncRNA	0.872674	22385	20	0.0002977	0.311596	1	0.0323689	0.0537578	232	0	NA	0	0	NA	NA	0.468268	22	3a	0.360624	1.24739	0	NA	NA	NA	NA	NA	0	0	NA	NA	NA	NA
CDK2	ENSG00000123374	protein_coding	0.872285	22414	20	0.0001014	0.554953	0	1	0	331	0	0.485	1	0	NA	NA	0	0	NA	NA	NA	0	NA	NA	NA	NA	NA	0	0.397766	NA	NA	8	Abnormal spermatogenesis|Azoospermia|Decreased body weight|Decreased testicular size|Infertility|Intrauterine growth retardation|Male infertility|Testicular atrophy
IFI35	ENSG00000068079	protein_coding	0.872239	22420	22	0.0002161	0.503573	0	1	0	361	0.560744	1.359	2	2	0.695464	NA	0	0	NA	NA	NA	0	NA	NA	NA	NA	NA	0	0	NA	NA	NA	NA
OR2AK2	ENSG00000187080	protein_coding	0.872224	22421	22	0.0002697	0.613924	0	1	0	720	0.509201	NA	4	4	0.226864	NA	0	0	NA	NA	NA	0	NA	NA	NA	NA	NA	0	0	NA	NA	NA	NA
GADL1	ENSG00000144644	protein_coding	0.872213	22424	22	4.48e-05	0.695784	0	1	0	1127	0	1.427	1	0	NA	NA	0	0	NA	NA	NA	0	NA	NA	NA	NA	NA	0	0	NA	NA	NA	NA
MPHOSPH9	ENSG00000051825	protein_coding	0.872198	22425	20	2.89445e-05	0.588474	0	1	0	784	0.125999	0.644	4	1	0.170048	NA	0	0	NA	NA	NA	0	NA	NA	NA	NA	NA	0	0	NA	NA	NA	NA
SNX9-AS1	ENSG00000236324	lncRNA	0.872113	22431	22	6e-08	0.410945	0	1	0	293	0	NA	0	0	NA	NA	0	0	NA	NA	NA	0	NA	NA	NA	NA	NA	0	0	NA	NA	NA	NA
ATP2A2	ENSG00000174437	protein_coding	0.872095	22434	20	0.0004665	0.464906	0	1	0	624	0.246986	0.246	4	1	0.391722	0.01515	0	0	NA	NA	NA	0.195067	1	Seizure	9	Abnormal hair morphology|Bipolar affective disorder|Hyperkeratosis|Hypermelanotic macule|Intellectual disability, mild|Macule|Schizophrenia|Seizure|Thickened skin	ACROKERATOSIS VERRUCIFORMIS; AKV | DARIER-WHITE DISEASE; DAR	0	0.421779	NA	NA	12	Atrial septal defect|Bradykinesia|Cachexia|Cardiomegaly|Congestive heart failure|Decreased body weight|Failure to thrive|Fatigue|Hyperkeratosis|Lethargy|Squamous cell carcinoma|Ventricular septal defect
CCDC178	ENSG00000166960	protein_coding	0.872085	22435	22	0.0001589	0.495464	0	1	0	1319	0.386592	1.118	3	2	0.2524	NA	0	0	NA	NA	NA	0	NA	NA	NA	NA	NA	0	0.102947	NA	NA	1	Corneal opacity
LINC00940	ENSG00000235049	lncRNA	0.871988	22443	22	3.1442e-06	0.481034	0	1	0	589	0	NA	0	0	NA	NA	0	0	NA	NA	NA	0	NA	NA	NA	NA	NA	0	0	NA	NA	NA	NA
NA	ENSG00000237017	lncRNA	0.871912	22447	22	2.143e-05	0.597987	0	1	0	676	0	NA	0	0	NA	NA	0	0	NA	NA	NA	0	NA	NA	NA	NA	NA	0	0	NA	NA	NA	NA
NA	ENSG00000267193	lncRNA	0.871896	22449	23	1.83e-06	0.418089	0	1	0	572	0	NA	0	0	NA	NA	0	0	NA	NA	NA	0	NA	NA	NA	NA	NA	0	0	NA	NA	NA	NA
NA	ENSG00000287562	lncRNA	0.871857	22453	22	5.867e-06	0.505257	0	1	0	536	0	NA	0	0	NA	NA	0	0	NA	NA	NA	0	NA	NA	NA	NA	NA	0	0	NA	NA	NA	NA
NA	ENSG00000267787	lncRNA	0.871838	22454	22	3.949e-05	0.673745	0	1	0	774	0	NA	0	0	NA	NA	0	0	NA	NA	NA	0	NA	NA	NA	NA	NA	0	0	NA	NA	NA	NA
NA	ENSG00000243024	transcribed_processed_pseudogene	0.871831	22455	22	0.0002616	0.499958	1	0.0368168	0.0387633	567	0	NA	0	0	NA	NA	0.199795	2	5	0.15192	0.47662	0	NA	NA	NA	NA	NA	0	0	NA	NA	NA	NA
CTBP2P8	ENSG00000234383	processed_pseudogene	0.871821	22459	22	2.642e-05	0.618125	0	1	0	497	0	NA	0	0	NA	NA	0	0	NA	NA	NA	0	NA	NA	NA	NA	NA	0	0	NA	NA	NA	NA
PCDH9-AS4	ENSG00000233840	lncRNA	0.871771	22462	22	2.32e-05	0.605708	0	1	0	437	0	NA	0	0	NA	NA	0	0	NA	NA	NA	0	NA	NA	NA	NA	NA	0	0	NA	NA	NA	NA
SLC12A4	ENSG00000124067	protein_coding	0.87176	22465	19	0.0001557	0.470426	0	1	0	233	0.631571	0.679	2	2	0.800103	0.00105	0	0	NA	NA	NA	0	NA	NA	NA	NA	NA	0	0	NA	NA	NA	NA
NA	ENSG00000274922	lncRNA	0.871158	22492	22	6.351e-06	0.508622	0	1	0	510	0	NA	0	0	NA	NA	0	0	NA	NA	NA	0	NA	NA	NA	NA	NA	0	0	NA	NA	NA	NA
NA	ENSG00000264270	lncRNA	0.871123	22493	22	1.6929e-05	0.575259	0	1	0	388	0	NA	0	0	NA	NA	0	0	NA	NA	NA	0	NA	NA	NA	NA	NA	0	0	NA	NA	NA	NA
CDC37	ENSG00000105401	protein_coding	0.871004	22500	21	1.109e-05	0.577876	0	1	0	447	0	0.37	0	0	NA	NA	0	0	NA	NA	NA	0	NA	NA	NA	NA	NA	0	0.00600736	NA	NA	1	Failure to thrive
RN7SL646P	ENSG00000242341	misc_RNA	0.870866	22509	22	3.99e-05	0.673676	0	1	0	781	0	NA	0	0	NA	NA	0	0	NA	NA	NA	0	NA	NA	NA	NA	NA	0	0	NA	NA	NA	NA
VAMP5	ENSG00000168899	protein_coding	0.870786	22517	20	5.345e-05	0.47397	0	1	0	349	0	1.726	0	0	NA	NA	0	0	NA	NA	NA	0	NA	NA	NA	NA	NA	0	0.33289	NA	NA	3	Hydronephrosis|Renal cyst|Respiratory insufficiency
RPAP3	ENSG00000005175	protein_coding	0.870773	22519	22	5.025e-05	0.537583	0	1	0	784	0	0.581	2	0	NA	NA	0	0	NA	NA	NA	0	NA	NA	NA	NA	NA	0	0.175763	NA	NA	2	Abnormal testis morphology|Decreased testicular size
NA	ENSG00000273287	lncRNA	0.870683	22525	22	2.929e-05	0.629086	0	1	0	589	0	NA	0	0	NA	NA	0	0	NA	NA	NA	0	NA	NA	NA	NA	NA	0	0	NA	NA	NA	NA
EEF1B2P1	ENSG00000231169	processed_pseudogene	0.870652	22527	21	2.78e-05	0.663729	0	1	0	404	0	NA	0	0	NA	NA	0	0	NA	NA	NA	0	NA	NA	NA	NA	NA	0	0	NA	NA	NA	NA
NA	ENSG00000287149	lncRNA	0.870628	22529	22	2.8e-05	0.623113	0	1	0	980	0	NA	0	0	NA	NA	0	0	NA	NA	NA	0	NA	NA	NA	NA	NA	0	0	NA	NA	NA	NA
RN7SL767P	ENSG00000241529	misc_RNA	0.870584	22532	22	3.58226e-05	0.657015	0	1	0	330	0	NA	0	0	NA	NA	0	0	NA	NA	NA	0	NA	NA	NA	NA	NA	0	0	NA	NA	NA	NA
NA	ENSG00000272040	lncRNA	0.870581	22533	21	6.201e-07	0.475116	0	1	0	449	0	NA	0	0	NA	NA	0	0	NA	NA	NA	0	NA	NA	NA	NA	NA	0	0	NA	NA	NA	NA
FNTA	ENSG00000168522	protein_coding	0.870581	22534	20	0.0003298	0.370092	1	0.0369235	0.0142083	283	0	0.345	0	0	NA	NA	0.476567	42	1f	0.367379	1.11003	0	NA	NA	NA	NA	NA	0	0.0137625	NA	NA	1	Hypoalbuminemia
LINC01695	ENSG00000236532	lncRNA	0.870525	22544	22	1.179e-05	0.545045	0	1	0	833	0	NA	0	0	NA	NA	0	0	NA	NA	NA	0	NA	NA	NA	NA	NA	0	0	NA	NA	NA	NA
RN7SL83P	ENSG00000241756	misc_RNA	0.870507	22545	22	9.69e-06	0.533411	0	1	0	572	0	NA	0	0	NA	NA	0	0	NA	NA	NA	0	NA	NA	NA	NA	NA	0	0	NA	NA	NA	NA
ZNF48	ENSG00000180035	protein_coding	0.870471	22547	21	0.0002867	0.454883	1	0.0359712	0.0416438	274	0.132374	0.69	3	1	0.145333	NA	0.166059	1	6	0.15078	0.316109	0	NA	NA	NA	NA	NA	0	0	NA	NA	NA	NA
MST1R	ENSG00000164078	protein_coding	0.870295	22555	21	0.0001154	0.430661	0	1	0	367	0.502444	1.263	3	3	0.149481	0.0588	0	0	NA	NA	NA	0	NA	NA	NA	NA	NASOPHARYNGEAL CARCINOMA, SUSCEPTIBILITY TO, 3; NPCA3	0	0.00538757	NA	NA	1	Splenomegaly
TAS1R3	ENSG00000169962	protein_coding	0.870215	22560	20	0.000656077	0.456859	1	0.0364615	0.0400654	458	0.0698867	1.563	4	1	0.171385	NA	0.435023	1	4	0.60906	0.570653	0	NA	NA	NA	NA	NA	0	0	NA	NA	NA	NA
LINC00609	ENSG00000257585	lncRNA	0.870208	22561	22	3.01099e-05	0.63316	0	1	0	922	0	NA	0	0	NA	NA	0	0	NA	NA	NA	0	NA	NA	NA	NA	NA	0	0	NA	NA	NA	NA
NA	ENSG00000229206	lncRNA	0.870154	22567	22	2e-07	0.414283	0	1	0	424	0	NA	0	0	NA	NA	0	0	NA	NA	NA	0	NA	NA	NA	NA	NA	0	0	NA	NA	NA	NA
CLDN10	ENSG00000134873	protein_coding	0.870037	22577	22	0.0001004	0.686879	0	1	0	1094	0	1.224	0	0	NA	NA	0	0	NA	NA	NA	0.149866	NA	NA	4	Dry skin|Hypohidrosis|Nephrolithiasis|Renal insufficiency	HELIX SYNDROME; HELIX	0	0.0242548	NA	NA	1	Abnormal renal physiology
KCTD19	ENSG00000168676	protein_coding	0.870028	22578	19	4.801e-05	0.365442	0	1	0	265	0.42684	0.884	1	1	0.487138	NA	0	0	NA	NA	NA	0	NA	NA	NA	NA	NA	0	0.0343435	NA	NA	1	Male infertility
NA	ENSG00000286890	lncRNA	0.870022	22580	22	4.16e-05	0.67725	0	1	0	609	0	NA	0	0	NA	NA	0	0	NA	NA	NA	0	NA	NA	NA	NA	NA	0	0	NA	NA	NA	NA
NA	ENSG00000287817	lncRNA	0.869994	22582	21	1.472e-06	0.493444	0	1	0	523	0	NA	0	0	NA	NA	0	0	NA	NA	NA	0	NA	NA	NA	NA	NA	0	0	NA	NA	NA	NA
NA	ENSG00000284633	lncRNA	0.869899	22586	22	2.943e-05	0.627754	0	1	0	816	0	NA	0	0	NA	NA	0	0	NA	NA	NA	0	NA	NA	NA	NA	NA	0	0	NA	NA	NA	NA
FGG	ENSG00000171557	protein_coding	0.869878	22588	22	0.000242317	0.499975	0	1	0	447	0.42558	0.536	1	1	0.355821	NA	0	0	NA	NA	NA	0.149866	NA	NA	4	Abnormal bleeding|Cerebral hemorrhage|Epistaxis|Gingival bleeding	AFIBRINOGENEMIA, CONGENITAL | DYSFIBRINOGENEMIA, CONGENITAL	0	0.0137625	NA	NA	1	Abnormal bleeding
BLOC1S5-TXNDC5	ENSG00000259040	protein_coding	0.86987	22590	22	0.0001639	0.641631	0	1	0	1231	0.345829	NA	1	1	0.37137	NA	0	0	NA	NA	NA	0	NA	NA	NA	NA	NA	0	0	NA	NA	NA	NA
NA	ENSG00000270578	processed_pseudogene	0.869816	22599	22	3.31614e-05	0.644361	0	1	0	483	0	NA	0	0	NA	NA	0	0	NA	NA	NA	0	NA	NA	NA	NA	NA	0	0	NA	NA	NA	NA
SEMA6A-AS2	ENSG00000249167	lncRNA	0.869789	22604	22	3.8e-05	0.662752	0	1	0	699	0	NA	1	0	NA	NA	0	0	NA	NA	NA	0	NA	NA	NA	NA	NA	0	0	NA	NA	NA	NA
NA	ENSG00000257180	lncRNA	0.869786	22605	22	3.282e-05	0.642211	0	1	0	863	0	NA	0	0	NA	NA	0	0	NA	NA	NA	0	NA	NA	NA	NA	NA	0	0	NA	NA	NA	NA
ASGR2	ENSG00000161944	protein_coding	0.869777	22606	22	4.259e-05	0.569221	0	1	0	546	0.109873	1.53	2	1	0.0575385	0.001	0	0	NA	NA	NA	0	NA	NA	NA	NA	NA	0	0	NA	NA	NA	NA
NCAM1-AS1	ENSG00000227487	lncRNA	0.869766	22607	22	1.887e-05	0.580094	0	1	0	546	0	NA	4	1	0.260864	NA	0	0	NA	NA	NA	0	NA	NA	NA	NA	NA	0	0	NA	NA	NA	NA
SLIT3-AS1	ENSG00000248222	lncRNA	0.869729	22610	21	3.76194e-05	0.703358	0	1	0	676	0	NA	0	0	NA	NA	0	0	NA	NA	NA	0	NA	NA	NA	NA	NA	0	0	NA	NA	NA	NA
GPN2	ENSG00000142751	protein_coding	0.869687	22614	21	0.0005579	0.350022	1	0.00994241	0.0765344	229	0	0.852	0	0	NA	NA	0.303648	2	5	0.311465	0.643309	0	NA	NA	NA	NA	NA	0	0.0142356	NA	NA	1	Failure to thrive
COL17A1	ENSG00000065618	protein_coding	0.869561	22618	21	0.0001867	0.364578	0	1	0	431	0.514032	0.75	5	3	0.480148	0.00405	0	0	NA	NA	NA	0.182521	NA	NA	11	Abnormal foot morphology|Anemia|Camptodactyly of finger|Growth delay|Hyperhidrosis|Hypodontia|Limb joint contracture|Nail dysplasia|Pain|Photophobia|Visual impairment	EPITHELIAL RECURRENT EROSION DYSTROPHY; ERED | EPIDERMOLYSIS BULLOSA, JUNCTIONAL 1A, INTERMEDIATE; JEB1A	0	0	NA	NA	NA	NA
NA	ENSG00000270096	lncRNA	0.869392	22632	23	9e-07	0.396711	0	1	0	486	0	NA	0	0	NA	NA	0	0	NA	NA	NA	0	NA	NA	NA	NA	NA	0	0	NA	NA	NA	NA
NSFP1	ENSG00000260075	unprocessed_pseudogene	0.869331	22636	16	6e-09	0.643952	0	1	0	368	0	NA	0	0	NA	NA	0	0	NA	NA	NA	0	NA	NA	NA	NA	NA	0	0	NA	NA	NA	NA
NOP56P2	ENSG00000226626	processed_pseudogene	0.869308	22638	22	1.538e-05	0.562724	0	1	0	507	0	NA	0	0	NA	NA	0	0	NA	NA	NA	0	NA	NA	NA	NA	NA	0	0	NA	NA	NA	NA
MIATNB	ENSG00000244625	lncRNA	0.869217	22644	22	4.549e-05	0.689663	0	1	0	845	0	NA	0	0	NA	NA	0	0	NA	NA	NA	0	NA	NA	NA	NA	NA	0	0	NA	NA	NA	NA
LINC02033	ENSG00000279727	lncRNA	0.86921	22646	21	6.206e-07	0.471633	0	1	0	484	0	NA	0	0	NA	NA	0	0	NA	NA	NA	0	NA	NA	NA	NA	NA	0	0	NA	NA	NA	NA
NA	ENSG00000259539	lncRNA	0.869054	22654	23	2e-06	0.412178	0	1	0	347	0	NA	0	0	NA	NA	0	0	NA	NA	NA	0	NA	NA	NA	NA	NA	0	0	NA	NA	NA	NA
LINC01012	ENSG00000281706	lncRNA	0.868899	22664	21	6.776e-06	0.547532	0	1	0	627	0	NA	0	0	NA	NA	0	0	NA	NA	NA	0	NA	NA	NA	NA	NA	0	0	NA	NA	NA	NA
HSPE1P26	ENSG00000220867	processed_pseudogene	0.868882	22667	22	6e-08	0.402446	0	1	0	317	0	NA	0	0	NA	NA	0	0	NA	NA	NA	0	NA	NA	NA	NA	NA	0	0	NA	NA	NA	NA
NA	ENSG00000286145	lncRNA	0.868795	22673	22	1.30956e-05	0.54796	0	1	0	925	0	NA	0	0	NA	NA	0	0	NA	NA	NA	0	NA	NA	NA	NA	NA	0	0	NA	NA	NA	NA
SRP54-AS1	ENSG00000258704	transcribed_unitary_pseudogene	0.868679	22682	22	2.16443e-05	0.590371	0	1	0	975	0	NA	0	0	NA	NA	0	0	NA	NA	NA	0	NA	NA	NA	NA	NA	0	0	NA	NA	NA	NA
NA	ENSG00000253924	lncRNA	0.868627	22683	22	5e-07	0.422724	0	1	0	389	0	NA	0	0	NA	NA	0	0	NA	NA	NA	0	NA	NA	NA	NA	NA	0	0	NA	NA	NA	NA
POU2F1	ENSG00000143190	protein_coding	0.868581	22691	22	0.0001063	0.70108	0	1	0	901	0	0.343	2	0	NA	NA	0	0	NA	NA	NA	0	NA	NA	NA	NA	NA	0	0.171541	NA	NA	2	Anemia|Pallor
DDX46	ENSG00000145833	protein_coding	0.868518	22698	20	0.0008383	0.242563	1	0.00615641	0.0928123	407	0	0.144	1	0	NA	NA	0.438905	3	4	0.529973	0.757515	0	NA	NA	NA	NA	NA	0	0.00678972	NA	NA	1	Failure to thrive
NA	ENSG00000277566	lncRNA	0.868505	22701	20	2.54e-06	0.547341	0	1	0	440	0	NA	0	0	NA	NA	0	0	NA	NA	NA	0	NA	NA	NA	NA	NA	0	0	NA	NA	NA	NA
NA	ENSG00000287623	lncRNA	0.868472	22705	21	2.043e-06	0.50101	0	1	0	523	0	NA	0	0	NA	NA	0	0	NA	NA	NA	0	NA	NA	NA	NA	NA	0	0	NA	NA	NA	NA
MFSD2B	ENSG00000205639	protein_coding	0.868366	22713	21	6.043e-05	0.423005	0	1	0	567	0	1.211	0	0	NA	NA	0	0	NA	NA	NA	0	NA	NA	NA	NA	NA	0	0.359869	NA	NA	4	decreased circulating iron level|Leukopenia|Splenomegaly|T lymphocytopenia
NA	ENSG00000279187	TEC	0.868363	22714	22	1.709e-05	0.569078	0	1	0	607	0	NA	0	0	NA	NA	0	0	NA	NA	NA	0	NA	NA	NA	NA	NA	0	0	NA	NA	NA	NA
SMNDC1	ENSG00000119953	protein_coding	0.868339	22716	19	0.0003154	0.403762	1	0.0399563	0.0102986	614	0	0.529	1	0	NA	NA	0.44413	3	2c	0.59106	0.557381	0	NA	NA	NA	NA	NA	0	0.0514943	NA	NA	1	gonad morphology variant
SERPINA6	ENSG00000170099	protein_coding	0.868246	22719	22	9.64e-05	0.58361	0	1	0	678	0	1.488	4	0	NA	NA	0	0	NA	NA	NA	0.262029	NA	NA	4	Abnormality of metabolism/homeostasis|Fatigue|Hypertension|Hypotension	CORTICOSTEROID-BINDING GLOBULIN DEFICIENCY	0	0	NA	NA	NA	NA
MIR31HG	ENSG00000171889	lncRNA	0.86818	22723	22	2.828e-05	0.617422	0	1	0	933	0	NA	0	0	NA	NA	0	0	NA	NA	NA	0	NA	NA	NA	NA	NA	0	0	NA	NA	NA	NA
PMCH	ENSG00000183395	protein_coding	0.868161	22724	19	3.993e-05	0.396841	0	1	0	361	0	1.196	0	0	NA	NA	0	0	NA	NA	NA	0	NA	NA	NA	NA	NA	0	0.39505	NA	NA	4	Abnormal heart morphology|abnormal kidney morphology|Cardiomegaly|Decreased body weight
NA	ENSG00000249006	processed_pseudogene	0.868109	22732	21	6e-06	0.537709	0	1	0	510	0	NA	0	0	NA	NA	0	0	NA	NA	NA	0	NA	NA	NA	NA	NA	0	0	NA	NA	NA	NA
LINC00907	ENSG00000267586	lncRNA	0.868102	22733	22	4.014e-05	0.667415	0	1	0	1672	0	NA	0	0	NA	NA	0	0	NA	NA	NA	0	NA	NA	NA	NA	NA	0	0	NA	NA	NA	NA
NA	ENSG00000204584	lncRNA	0.868089	22736	22	8.009e-06	0.516036	0	1	0	291	0	NA	0	0	NA	NA	0	0	NA	NA	NA	0	NA	NA	NA	NA	NA	0	0	NA	NA	NA	NA
KIZ-AS1	ENSG00000232712	lncRNA	0.868057	22737	21	0.0001623	0.361688	1	0.0442783	0.0168634	552	0	NA	2	0	NA	NA	0.293171	1	6	0.29006	0.740191	0	NA	NA	NA	NA	NA	0	0	NA	NA	NA	NA
NA	ENSG00000227950	processed_pseudogene	0.868015	22740	21	3.97141e-06	0.51728	0	1	0	495	0	NA	0	0	NA	NA	0	0	NA	NA	NA	0	NA	NA	NA	NA	NA	0	0	NA	NA	NA	NA
RPL5P14	ENSG00000243914	processed_pseudogene	0.867963	22743	22	3.62e-05	0.651963	0	1	0	671	0	NA	0	0	NA	NA	0	0	NA	NA	NA	0	NA	NA	NA	NA	NA	0	0	NA	NA	NA	NA
MIR138-1	ENSG00000207954	miRNA	0.86793	22746	22	9.654e-06	0.526059	0	1	0	288	0	NA	0	0	NA	NA	0	0	NA	NA	NA	0	NA	NA	NA	NA	NA	0	0	NA	NA	NA	NA
NA	ENSG00000258603	lncRNA	0.867863	22753	22	4.335e-05	0.635118	0	1	0	652	0	NA	0	0	NA	NA	0	0	NA	NA	NA	0.0421271	NA	NA	1	Ischemic stroke	NA	0	0	NA	NA	NA	NA
COMMD4	ENSG00000140365	protein_coding	0.867826	22754	19	0.0004067	0.38238	1	0.0273932	0.0297707	302	0	1.152	0	0	NA	NA	0.498934	12	1f	0.508809	1.03884	0	NA	NA	NA	NA	NA	0	0	NA	NA	NA	NA
LINC01266	ENSG00000224957	lncRNA	0.867749	22757	22	0.000493	0.531487	1	0.022024	0.0916387	1241	0	NA	0	0	NA	NA	0.16641	1	5	0.13454	0.382613	0	NA	NA	NA	NA	NA	0	0	NA	NA	NA	NA
NA	ENSG00000260071	lncRNA	0.86772	22761	22	7.79e-05	0.792457	0	1	0	1189	0	NA	0	0	NA	NA	0	0	NA	NA	NA	0	NA	NA	NA	NA	NA	0	0	NA	NA	NA	NA
RIBC2	ENSG00000128408	protein_coding	0.867714	22762	22	0.000115	0.446446	0	1	0	613	0.443052	1.475	7	4	0.2725	NA	0	0	NA	NA	NA	0	NA	NA	NA	NA	NA	0	0	NA	NA	NA	NA
RPAP2	ENSG00000122484	protein_coding	0.867713	22763	19	0.0005262	0.332842	1	0.0238202	0.0366447	347	0	0.77	0	0	NA	NA	0.550649	79	2b	0.332698	1.58096	0	NA	NA	NA	NA	NA	0	0.0165066	NA	NA	1	Failure to thrive
NA	ENSG00000259347	lncRNA	0.867673	22766	22	3.81e-05	0.65736	0	1	0	865	0	NA	0	0	NA	NA	0	0	NA	NA	NA	0	NA	NA	NA	NA	NA	0	0	NA	NA	NA	NA
ZNF397	ENSG00000186812	protein_coding	0.867573	22772	21	0.0005093	0.353092	1	0.0141218	0.0622242	410	0	0.804	1	0	NA	NA	0.354484	8	3a	0.334481	0.705119	0	NA	NA	NA	NA	NA	0	0	NA	NA	NA	NA
BTBD18	ENSG00000233436	protein_coding	0.867555	22773	19	3.86e-05	0.460568	0	1	0	378	0	0.212	0	0	NA	NA	0	0	NA	NA	NA	0	NA	NA	NA	NA	NA	0	0.323535	NA	NA	3	Azoospermia|Decreased testicular size|Male infertility
IQCJ	ENSG00000214216	protein_coding	0.867553	22774	22	4.715e-05	0.609463	0	1	0	1084	0	1.291	0	0	NA	NA	0	0	NA	NA	NA	0	NA	NA	NA	NA	NA	0	0.0823657	NA	NA	1	Osteopenia
NSUN5	ENSG00000130305	protein_coding	0.867538	22775	14	0.0002426	0.303799	1	0.0423069	0.0075132	238	0.439468	1.298	2	2	0.202926	NA	0.141101	1	5	0.1561	0.104469	0	NA	NA	NA	NA	NA	0	0.168313	NA	NA	2	Decreased body weight|Thrombocytopenia
TRADD	ENSG00000102871	protein_coding	0.8675	22778	19	4.801e-05	0.425681	0	1	0	197	0.364854	0.687	1	1	0.177667	NA	0	0	NA	NA	NA	0	NA	NA	NA	NA	NA	0	0.0294432	NA	NA	1	Decreased circulating IgG level
TAC4	ENSG00000176358	protein_coding	0.867495	22779	22	8.009e-06	0.514472	0	1	0	302	0	1.658	0	0	NA	NA	0	0	NA	NA	NA	0	NA	NA	NA	NA	NA	0	0	NA	NA	NA	NA
NA	ENSG00000276097	lncRNA	0.867419	22783	22	9.65e-06	0.524471	0	1	0	642	0	NA	0	0	NA	NA	0	0	NA	NA	NA	0	NA	NA	NA	NA	NA	0	0	NA	NA	NA	NA
TUBAP11	ENSG00000259751	processed_pseudogene	0.867388	22788	22	6.75e-06	0.501664	0	1	0	544	0	NA	0	0	NA	NA	0	0	NA	NA	NA	0	NA	NA	NA	NA	NA	0	0	NA	NA	NA	NA
ZACN	ENSG00000186919	protein_coding	0.867383	22789	22	0.0001467	0.417825	0	1	0	565	0.523193	1.924	2	2	0.632273	0.00205	0	0	NA	NA	NA	0	NA	NA	NA	NA	NA	0	0.00918896	NA	NA	1	neuron degeneration
NA	ENSG00000241739	processed_pseudogene	0.867289	22796	22	3.62e-05	0.650191	0	1	0	675	0	NA	0	0	NA	NA	0	0	NA	NA	NA	0	NA	NA	NA	NA	NA	0	0	NA	NA	NA	NA
AASDHPPT	ENSG00000149313	protein_coding	0.867253	22797	19	0.0002959	0.342805	1	0.0151747	0.0579823	496	0	0.717	0	0	NA	NA	0.333325	15	5	0.263202	0.688941	0	NA	NA	NA	NA	NA	0	0.0142356	NA	NA	1	Failure to thrive
LYG2	ENSG00000185674	protein_coding	0.867206	22802	19	0.0004124	0.354625	1	0.0143725	0.0611765	543	0	1.833	0	0	NA	NA	0.40053	18	1f	0.393214	0.649856	0	NA	NA	NA	NA	NA	0	0	NA	NA	NA	NA
CFAP20DC-AS1	ENSG00000242428	lncRNA	0.86718	22806	23	4e-07	0.374416	0	1	0	610	0	NA	6	3	0.21492	NA	0	0	NA	NA	NA	0	NA	NA	NA	NA	NA	0	0	NA	NA	NA	NA
MARF1	ENSG00000166783	protein_coding	0.867051	22820	21	0.000122203	0.584311	0	1	0	650	0.358266	0.121	4	1	0.644885	0.02415	0	0	NA	NA	NA	0	NA	NA	NA	NA	NA	0	0	NA	NA	NA	NA
NA	ENSG00000235545	lncRNA	0.86705	22821	22	1.533e-06	0.444886	0	1	0	538	0	NA	0	0	NA	NA	0	0	NA	NA	NA	0	NA	NA	NA	NA	NA	0	0	NA	NA	NA	NA
SLC22A8	ENSG00000149452	protein_coding	0.866903	22832	22	5.61e-05	0.513418	0	1	0	600	0.189278	1.145	2	1	0.29725	0.003	0	0	NA	NA	NA	0	NA	NA	NA	NA	NA	0	0.0206228	NA	NA	1	Osteopenia
NA	ENSG00000270207	lncRNA	0.866884	22833	22	5.664e-05	0.725338	0	1	0	1375	0	NA	0	0	NA	NA	0	0	NA	NA	NA	0	NA	NA	NA	NA	NA	0	0	NA	NA	NA	NA
FBXL21P	ENSG00000164616	transcribed_unitary_pseudogene	0.866782	22839	21	6.40857e-06	0.539144	0	1	0	685	0	NA	0	0	NA	NA	0	0	NA	NA	NA	0	NA	NA	NA	NA	NA	0	0	NA	NA	NA	NA
NA	ENSG00000274104	lncRNA	0.866771	22840	23	4e-07	0.373341	0	1	0	429	0	NA	0	0	NA	NA	0	0	NA	NA	NA	0	NA	NA	NA	NA	NA	0	0	NA	NA	NA	NA
LINC01505	ENSG00000234323	lncRNA	0.866702	22845	22	8.498e-05	0.792918	0	1	0	2178	0	NA	0	0	NA	NA	0	0	NA	NA	NA	0.0165422	1	Cognitive impairment	1	Cognitive impairment	NA	0	0	NA	NA	NA	NA
NA	ENSG00000276282	lncRNA	0.866561	22849	21	1.09991e-05	0.571691	0	1	0	756	0	NA	0	0	NA	NA	0	0	NA	NA	NA	0	NA	NA	NA	NA	NA	0	0	NA	NA	NA	NA
KIF5C-AS1	ENSG00000231079	lncRNA	0.866548	22850	21	1e-06	0.475037	0	1	0	510	0	NA	3	0	NA	NA	0	0	NA	NA	NA	0	NA	NA	NA	NA	NA	0	0	NA	NA	NA	NA
EIF5B	ENSG00000158417	protein_coding	0.866496	22856	20	6.835e-05	0.49191	0	1	0	629	0.352022	0.245	6	2	0.3237	NA	0	0	NA	NA	NA	0	NA	NA	NA	NA	NA	0	0	NA	NA	NA	NA
TSPYL6	ENSG00000178021	protein_coding	0.866482	22858	20	2.352e-05	0.521891	0	1	0	555	0.120219	NA	2	1	0.166567	NA	0	0	NA	NA	NA	0	NA	NA	NA	NA	NA	0	0.0343435	NA	NA	1	Abnormal facial shape
PGR	ENSG00000082175	protein_coding	0.866458	22859	22	2.68578e-05	0.600311	0	1	0	983	0	0.47	4	0	NA	NA	0	0	NA	NA	NA	0	NA	NA	NA	NA	NA	0	0.00560429	NA	NA	1	Hyperinsulinemia
SNX21	ENSG00000124104	protein_coding	0.866438	22862	21	0.0001898	0.495646	0	1	0	613	0.56155	1.447	4	3	0.613655	NA	0	0	NA	NA	NA	0	NA	NA	NA	NA	NA	0	0	NA	NA	NA	NA
TRPA1	ENSG00000104321	protein_coding	0.866384	22866	21	0.0003471	0.523949	0	1	0	774	0.533039	1.157	9	5	0.496567	0.003	0	0	NA	NA	NA	0.147281	NA	NA	1	Pain	EPISODIC PAIN SYNDROME, FAMILIAL, 1; FEPS1	0	0.00512358	NA	NA	1	Hyperactivity
NA	ENSG00000235159	lncRNA	0.866372	22867	22	7e-06	0.501062	0	1	0	549	0	NA	0	0	NA	NA	0	0	NA	NA	NA	0	NA	NA	NA	NA	NA	0	0	NA	NA	NA	NA
PCDH9-AS3	ENSG00000225263	lncRNA	0.866259	22872	22	2.32e-05	0.591211	0	1	0	418	0	NA	0	0	NA	NA	0	0	NA	NA	NA	0	NA	NA	NA	NA	NA	0	0	NA	NA	NA	NA
NA	ENSG00000261208	processed_pseudogene	0.866255	22873	22	2.945e-05	0.618345	0	1	0	792	0	NA	0	0	NA	NA	0	0	NA	NA	NA	0	NA	NA	NA	NA	NA	0	0	NA	NA	NA	NA
LINC02347	ENSG00000214043	lncRNA	0.866121	22882	22	2.775e-05	0.609848	0	1	0	810	0	NA	0	0	NA	NA	0	0	NA	NA	NA	0	NA	NA	NA	NA	NA	0	0	NA	NA	NA	NA
SLC34A3	ENSG00000198569	protein_coding	0.866099	22885	20	0.0002732	0.532836	0	1	0	380	0.427572	1.369	3	2	0.152148	0.3139	0	0	NA	NA	NA	0.23276	NA	NA	16	Abnormal abdomen morphology|Abnormality of the skeletal system|Bone pain|Difficulty standing|Difficulty walking|Elevated alkaline phosphatase|Elevated alkaline phosphatase of bone origin|Failure to thrive|Frontal bossing|Generalized hypotonia|Growth delay|Muscle weakness|Nephrolithiasis|Pathologic fracture|Short stature|Waddling gait	HYPOPHOSPHATEMIC RICKETS WITH HYPERCALCIURIA, HEREDITARY; HHRH	0	0	NA	NA	NA	NA
NA	ENSG00000256250	lncRNA	0.866041	22892	22	8.75751e-06	0.514408	0	1	0	824	0	NA	0	0	NA	NA	0	0	NA	NA	NA	0	NA	NA	NA	NA	NA	0	0	NA	NA	NA	NA
TMEM119	ENSG00000183160	protein_coding	0.865993	22895	22	0.00024678	0.431558	0	1	0	495	0.280663	0.946	4	2	0.183185	NA	0	0	NA	NA	NA	0	NA	NA	NA	NA	NA	0	0.371303	NA	NA	4	Abnormal testis morphology|Decreased body weight|Decreased testicular size|Failure to thrive
COMMD8	ENSG00000169019	protein_coding	0.865939	22899	22	0.0006285	0.453473	1	0.0233178	0.0873376	492	0	1.766	0	0	NA	NA	0.257637	3	5	0.27914	0.357941	0	NA	NA	NA	NA	NA	0	0.0343435	NA	NA	1	Decreased circulating total IgM
NA	ENSG00000286167	lncRNA	0.865839	22908	22	1e-06	0.431505	0	1	0	466	0	NA	0	0	NA	NA	0	0	NA	NA	NA	0	NA	NA	NA	NA	NA	0	0	NA	NA	NA	NA
C9orf131	ENSG00000174038	protein_coding	0.865794	22913	18	2.842e-05	0.446976	0	1	0	341	0.331759	1.348	1	1	0.2166	NA	0	0	NA	NA	NA	0	NA	NA	NA	NA	NA	0	0	NA	NA	NA	NA
NRM	ENSG00000137404	protein_coding	0.865787	22914	22	8.343e-06	0.511947	0	1	0	657	0	0.995	0	0	NA	NA	0	0	NA	NA	NA	0	NA	NA	NA	NA	NA	0	0	NA	NA	NA	NA
NA	ENSG00000279330	TEC	0.865624	22921	21	1.014e-06	0.476173	0	1	0	524	0	NA	0	0	NA	NA	0	0	NA	NA	NA	0	NA	NA	NA	NA	NA	0	0	NA	NA	NA	NA
IL12RB1	ENSG00000096996	protein_coding	0.865604	22922	22	2.79e-05	0.464279	0	1	0	679	0	0.91	3	0	NA	NA	0	0	NA	NA	NA	0.144802	NA	NA	2	Immunodeficiency|Recurrent infections	IMMUNODEFICIENCY 30; IMD30	0	0	NA	NA	NA	NA
NA	ENSG00000285454	lncRNA	0.86557	22926	22	3.51e-05	0.641459	0	1	0	685	0	NA	0	0	NA	NA	0	0	NA	NA	NA	0	NA	NA	NA	NA	NA	0	0	NA	NA	NA	NA
NA	ENSG00000260022	lncRNA	0.865561	22929	21	9.32928e-06	0.560117	0	1	0	875	0	NA	0	0	NA	NA	0	0	NA	NA	NA	0	NA	NA	NA	NA	NA	0	0	NA	NA	NA	NA
NA	ENSG00000258875	lncRNA	0.865559	22930	22	7.505e-06	0.504178	0	1	0	539	0	1.876	0	0	NA	NA	0	0	NA	NA	NA	0	NA	NA	NA	NA	NA	0	0	NA	NA	NA	NA
NA	ENSG00000244398	processed_pseudogene	0.865549	22932	22	3.47713e-05	0.64029	0	1	0	567	0	NA	0	0	NA	NA	0	0	NA	NA	NA	0	NA	NA	NA	NA	NA	0	0	NA	NA	NA	NA
UTP11	ENSG00000183520	protein_coding	0.865461	22937	20	0.0003056	0.448013	1	0.0205345	0.0438509	476	0	1.177	0	0	NA	NA	0.255505	7	2b	0.211193	0.456928	0	NA	NA	NA	NA	NA	0	0.00668088	NA	NA	1	Failure to thrive
NA	ENSG00000226149	lncRNA	0.86545	22938	22	5.425e-05	0.616215	0	1	0	796	0	NA	0	0	NA	NA	0	0	NA	NA	NA	0.0957301	NA	NA	2	Hypermetropia|Myopia	NA	0	0	NA	NA	NA	NA
NA	ENSG00000279712	lncRNA	0.865357	22944	22	3.63959e-05	0.64605	0	1	0	821	0	NA	0	0	NA	NA	0	0	NA	NA	NA	0	NA	NA	NA	NA	NA	0	0	NA	NA	NA	NA
TNFAIP1	ENSG00000109079	protein_coding	0.865343	22945	21	0.0003581	0.334715	1	0.0426857	0.00715545	313	0	0.643	0	0	NA	NA	0.242073	1	6	0.23675	0.559184	0	NA	NA	NA	NA	NA	0	0.274319	NA	NA	3	Hypertriglyceridemia|Increased bone mineral density|Osteopenia
TOX	ENSG00000198846	protein_coding	0.865332	22948	22	8.801e-05	0.640365	0	1	0	1334	0	0.2	1	0	NA	NA	0	0	NA	NA	NA	0	NA	NA	NA	NA	NA	0	0.174591	NA	NA	2	Abnormality of the spleen|Osteopenia
NAV2-AS3	ENSG00000254542	lncRNA	0.865317	22951	22	6.511e-05	0.745456	0	1	0	628	0	NA	13	6	0.67069	0.01385	0	0	NA	NA	NA	0	NA	NA	NA	NA	NA	0	0	NA	NA	NA	NA
NA	ENSG00000228400	lncRNA	0.865251	22954	23	8e-10	0.337049	0	1	0	548	0	NA	0	0	NA	NA	0	0	NA	NA	NA	0	NA	NA	NA	NA	NA	0	0	NA	NA	NA	NA
CA14	ENSG00000118298	protein_coding	0.865194	22957	19	0.0004157	0.403632	1	0.0337436	0.0191403	495	0	1.459	1	0	NA	NA	0.479471	22	4	0.419481	1.10171	0	NA	NA	NA	NA	NA	0	0.0374618	NA	NA	1	Retinal dysplasia
NA	ENSG00000278831	lncRNA	0.865149	22961	22	4.154e-05	0.663947	0	1	0	712	0	NA	0	0	NA	NA	0	0	NA	NA	NA	0	NA	NA	NA	NA	NA	0	0	NA	NA	NA	NA
NA	ENSG00000281016	lncRNA	0.865015	22974	21	1.329e-05	0.581633	0	1	0	898	0	NA	0	0	NA	NA	0	0	NA	NA	NA	0	NA	NA	NA	NA	NA	0	0	NA	NA	NA	NA
NA	ENSG00000205622	lncRNA	0.864842	22986	22	4.57603e-05	0.680539	0	1	0	1117	0	NA	0	0	NA	NA	0	0	NA	NA	NA	0	NA	NA	NA	NA	NA	0	0	NA	NA	NA	NA
ADNP2	ENSG00000101544	protein_coding	0.864786	22989	21	9.197e-05	0.409226	0	1	0	680	0.199448	0.392	3	1	0.268571	NA	0	0	NA	NA	NA	0	NA	NA	NA	NA	NA	0	0.25805	NA	NA	3	Abnormality of the liver|Hypoalbuminemia|Osteopenia
NA	ENSG00000238045	lncRNA	0.864752	22993	17	5.6e-07	0.623545	0	1	0	382	0	NA	0	0	NA	NA	0	0	NA	NA	NA	0	NA	NA	NA	NA	NA	0	0	NA	NA	NA	NA
NA	ENSG00000286924	lncRNA	0.864666	22999	22	3.447e-05	0.637133	0	1	0	819	0	NA	0	0	NA	NA	0	0	NA	NA	NA	0	NA	NA	NA	NA	NA	0	0	NA	NA	NA	NA
IDH2-DT	ENSG00000259685	lncRNA	0.864619	23002	22	4.03453e-05	0.658828	0	1	0	721	0	NA	0	0	NA	NA	0	0	NA	NA	NA	0	NA	NA	NA	NA	NA	0	0	NA	NA	NA	NA
NA	ENSG00000258738	lncRNA	0.864506	23010	22	2.16443e-05	0.579397	0	1	0	652	0	NA	0	0	NA	NA	0	0	NA	NA	NA	0	NA	NA	NA	NA	NA	0	0	NA	NA	NA	NA
ZCWPW2	ENSG00000206559	protein_coding	0.864492	23013	20	6.537e-05	0.513946	0	1	0	761	0.313248	1.03	1	1	0.0752593	NA	0	0	NA	NA	NA	0	NA	NA	NA	NA	NA	0	0	NA	NA	NA	NA
NA	ENSG00000257261	lncRNA	0.864441	23017	22	4.272e-05	0.665739	0	1	0	1695	0	NA	0	0	NA	NA	0	0	NA	NA	NA	0	NA	NA	NA	NA	NA	0	0	NA	NA	NA	NA
NA	ENSG00000286891	lncRNA	0.864436	23018	22	3e-06	0.456385	0	1	0	1086	0	NA	0	0	NA	NA	0	0	NA	NA	NA	0	NA	NA	NA	NA	NA	0	0	NA	NA	NA	NA
NA	ENSG00000276101	lncRNA	0.864263	23030	22	1.709e-05	0.558294	0	1	0	612	0	NA	0	0	NA	NA	0	0	NA	NA	NA	0	NA	NA	NA	NA	NA	0	0	NA	NA	NA	NA
RNU6-1010P	ENSG00000199627	snRNA	0.864257	23031	22	0.0002707	0.399734	1	0.0360662	0.015716	478	0	NA	0	0	NA	NA	0.308827	3	5	0.302737	0.656422	0	NA	NA	NA	NA	NA	0	0	NA	NA	NA	NA
CSTA	ENSG00000121552	protein_coding	0.864231	23035	21	4.798e-05	0.533585	0	1	0	503	0	1.915	0	0	NA	NA	0	0	NA	NA	NA	0.194026	NA	NA	7	Erythema|Hyperkeratosis|Hyperpigmentation of the skin|Ichthyosis|Macule|Papule|Scaling skin	PEELING SKIN SYNDROME 4; PSS4	0	0	NA	NA	NA	NA
NA	ENSG00000232739	lncRNA	0.864222	23036	22	2.61232e-05	0.597094	0	1	0	569	0	NA	0	0	NA	NA	0	0	NA	NA	NA	0	NA	NA	NA	NA	NA	0	0	NA	NA	NA	NA
RYR3-DT	ENSG00000259446	lncRNA	0.863997	23055	22	7.63e-06	0.500748	0	1	0	728	0	NA	0	0	NA	NA	0	0	NA	NA	NA	0	NA	NA	NA	NA	NA	0	0	NA	NA	NA	NA
KIAA1671-AS1	ENSG00000203280	lncRNA	0.863945	23058	20	2.673e-05	0.6821	0	1	0	511	0	NA	8	2	0.205857	0.0092	0	0	NA	NA	NA	0	NA	NA	NA	NA	NA	0	0	NA	NA	NA	NA
CCDC168	ENSG00000175820	protein_coding	0.863891	23061	22	0.0002749	0.535989	0	1	0	598	0.569498	0.678	45	29	0.288895	NA	0	0	NA	NA	NA	0	NA	NA	NA	NA	NA	0	0	NA	NA	NA	NA
FAM193A	ENSG00000125386	protein_coding	0.863871	23063	22	8.54e-05	0.608664	0	1	0	1237	0.19455	0.213	3	1	0.0951481	NA	0	0	NA	NA	NA	0	NA	NA	NA	NA	NA	0	0	NA	NA	NA	NA
CD81-AS1	ENSG00000238184	lncRNA	0.86386	23064	22	3.86e-05	0.649386	0	1	0	899	0	NA	2	1	0.171083	NA	0	0	NA	NA	NA	0	NA	NA	NA	NA	NA	0	0	NA	NA	NA	NA
NA	ENSG00000286300	lncRNA	0.863723	23073	22	1e-07	0.393504	0	1	0	379	0	NA	0	0	NA	NA	0	0	NA	NA	NA	0	NA	NA	NA	NA	NA	0	0	NA	NA	NA	NA
MSTN	ENSG00000138379	protein_coding	0.863691	23077	19	0.0001015	0.469251	0	1	0	404	0.223887	0.523	2	1	0.239667	NA	0	0	NA	NA	NA	0	NA	NA	NA	NA	MUSCLE HYPERTROPHY; MSLHP	0	0.279302	NA	NA	4	Decreased body weight|Hypocholesterolemia|Hypotriglyceridemia|Increased bone mineral density
LINC02767	ENSG00000284237	lncRNA	0.863648	23080	22	2.517e-05	0.591754	0	1	0	567	0	NA	0	0	NA	NA	0	0	NA	NA	NA	0	NA	NA	NA	NA	NA	0	0	NA	NA	NA	NA
NA	ENSG00000253955	lncRNA	0.863574	23083	22	2.358e-05	0.585645	0	1	0	475	0	NA	0	0	NA	NA	0	0	NA	NA	NA	0	NA	NA	NA	NA	NA	0	0	NA	NA	NA	NA
CYYR1-AS1	ENSG00000197934	lncRNA	0.863488	23091	22	8.233e-05	0.793836	0	1	0	1113	0	NA	1	0	NA	NA	0	0	NA	NA	NA	0	NA	NA	NA	NA	NA	0	0	NA	NA	NA	NA
LINC02112	ENSG00000249781	lncRNA	0.863443	23094	22	5.744e-05	0.718272	0	1	0	1481	0	NA	0	0	NA	NA	0	0	NA	NA	NA	0	NA	NA	NA	NA	NA	0	0	NA	NA	NA	NA
NA	ENSG00000279662	TEC	0.863408	23096	20	6.4e-06	0.571885	0	1	0	649	0	NA	0	0	NA	NA	0	0	NA	NA	NA	0	NA	NA	NA	NA	NA	0	0	NA	NA	NA	NA
LRRTM4-AS1	ENSG00000234653	lncRNA	0.863338	23104	22	2.3e-05	0.464022	0	1	0	789	0	NA	0	0	NA	NA	0	0	NA	NA	NA	0.117957	1	Cognitive impairment	1	Cognitive impairment	NA	0	0	NA	NA	NA	NA
SIDT1-AS1	ENSG00000239453	lncRNA	0.863309	23106	22	3.58226e-05	0.63788	0	1	0	312	0	NA	4	2	0.682393	0.0266	0	0	NA	NA	NA	0	NA	NA	NA	NA	NA	0	0	NA	NA	NA	NA
ZC3HC1	ENSG00000091732	protein_coding	0.863235	23111	21	0.0008641	0.420175	0	1	0	602	0.52812	0.652	2	2	0.380655	NA	0	0	NA	NA	NA	0	NA	NA	NA	NA	NA	0	0.39969	NA	NA	6	Abnormal spermatogenesis|Abnormal testis morphology|Azoospermia|Decreased body weight|Male infertility|Testicular atrophy
RN7SL551P	ENSG00000243856	misc_RNA	0.863161	23113	22	2.19e-05	0.576606	0	1	0	764	0	NA	0	0	NA	NA	0	0	NA	NA	NA	0	NA	NA	NA	NA	NA	0	0	NA	NA	NA	NA
CARM1P1	ENSG00000227835	transcribed_unprocessed_pseudogene	0.863041	23122	21	3.355e-05	0.67028	0	1	0	1249	0	NA	0	0	NA	NA	0	0	NA	NA	NA	0	NA	NA	NA	NA	NA	0	0	NA	NA	NA	NA
EDNRA	ENSG00000151617	protein_coding	0.863034	23124	22	0.0003079	0.469502	0	1	0	650	0	0.254	2	0	NA	NA	0	0	NA	NA	NA	0.201449	NA	NA	11	Alopecia|Cleft palate|Conductive hearing impairment|Dental crowding|Facial asymmetry|Low-set ears|Micrognathia|Preauricular skin tag|Protruding ear|Trismus|Wide nasal bridge	MANDIBULOFACIAL DYSOSTOSIS WITH ALOPECIA; MFDA	0	0.458905	NA	NA	20	Abnormal facial shape|Abnormal heart morphology|Abnormality of cardiovascular system morphology|Abnormality of skeletal morphology|Abnormality of the orbital region|Abnormality of the pinna|abnormal mandible morphology|abnormal temporomandibular joint morphology|abnormal zygomatic arch morphology|Brachycephaly|Decreased body weight|Hearing impairment|Hypoplasia of the thymus|Low-set ears|Micrognathia|Patent ductus arteriosus|Renal cyst|Round face|Short nose|Tubulointerstitial fibrosis
RBKS	ENSG00000171174	protein_coding	0.863012	23127	23	2e-06	0.379781	0	1	0	509	0	1.529	1	0	NA	NA	0	0	NA	NA	NA	0	NA	NA	NA	NA	NA	0	0.0165066	NA	NA	1	abnormal intestine physiology
NA	ENSG00000284977	lncRNA	0.862939	23134	22	2.159e-05	0.574806	0	1	0	1138	0	NA	0	0	NA	NA	0	0	NA	NA	NA	0	NA	NA	NA	NA	NA	0	0	NA	NA	NA	NA
NA	ENSG00000279789	TEC	0.862875	23137	16	4.613e-12	0.615643	0	1	0	370	0	NA	0	0	NA	NA	0	0	NA	NA	NA	0	NA	NA	NA	NA	NA	0	0	NA	NA	NA	NA
NA	ENSG00000228027	lncRNA	0.862871	23138	22	2e-07	0.395126	0	1	0	403	0	NA	0	0	NA	NA	0	0	NA	NA	NA	0	NA	NA	NA	NA	NA	0	0	NA	NA	NA	NA
NR2F2-AS1	ENSG00000247809	lncRNA	0.862767	23145	22	4.344e-05	0.664415	0	1	0	1033	0	NA	0	0	NA	NA	0	0	NA	NA	NA	0	NA	NA	NA	NA	NA	0	0	NA	NA	NA	NA
NA	ENSG00000279619	TEC	0.862705	23155	21	3.18e-05	0.661184	0	1	0	672	0	NA	0	0	NA	NA	0	0	NA	NA	NA	0	NA	NA	NA	NA	NA	0	0	NA	NA	NA	NA
IQCH-AS1	ENSG00000259673	lncRNA	0.862597	23161	21	1.534e-06	0.47491	0	1	0	773	0	NA	3	2	0.690069	NA	0	0	NA	NA	NA	0	NA	NA	NA	NA	NA	0	0	NA	NA	NA	NA
S100A11	ENSG00000163191	protein_coding	0.862587	23163	19	0.0002031	0.379714	1	0.0323806	0.0213634	272	0	1.802	0	0	NA	NA	0.349854	4	4	0.37903	0.619686	0	NA	NA	NA	NA	NA	0	0	NA	NA	NA	NA
NA	ENSG00000253944	lncRNA	0.862449	23177	22	9.574e-06	0.510997	0	1	0	1069	0	NA	0	0	NA	NA	0	0	NA	NA	NA	0	NA	NA	NA	NA	NA	0	0	NA	NA	NA	NA
FAM222A-AS1	ENSG00000255650	lncRNA	0.862395	23179	22	1.63423e-05	0.548823	0	1	0	567	0	NA	2	1	0.231214	NA	0	0	NA	NA	NA	0	NA	NA	NA	NA	NA	0	0	NA	NA	NA	NA
NA	ENSG00000254254	lncRNA	0.862232	23186	22	6.047e-06	0.482064	0	1	0	881	0	NA	0	0	NA	NA	0	0	NA	NA	NA	0	NA	NA	NA	NA	NA	0	0	NA	NA	NA	NA
NA	ENSG00000250409	lncRNA	0.862121	23190	22	9.193e-06	0.508726	0	1	0	436	0	NA	0	0	NA	NA	0	0	NA	NA	NA	0	NA	NA	NA	NA	NA	0	0	NA	NA	NA	NA
NA	ENSG00000232692	lncRNA	0.862002	23202	22	8.233e-05	0.789929	0	1	0	798	0	NA	0	0	NA	NA	0	0	NA	NA	NA	0	NA	NA	NA	NA	NA	0	0	NA	NA	NA	NA
NA	ENSG00000280604	lncRNA	0.861965	23205	21	1.378e-05	0.577004	0	1	0	645	0	NA	0	0	NA	NA	0	0	NA	NA	NA	0	NA	NA	NA	NA	NA	0	0	NA	NA	NA	NA
BACE1-AS	ENSG00000278768	lncRNA	0.861954	23208	22	6.6e-05	0.740229	0	1	0	547	0	NA	1	0	NA	NA	0	0	NA	NA	NA	0	NA	NA	NA	NA	NA	0	0	NA	NA	NA	NA
GRK2	ENSG00000173020	protein_coding	0.861782	23216	20	3.01e-05	0.460822	0	1	0	284	0	0.178	0	0	NA	NA	0	0	NA	NA	NA	0	NA	NA	NA	NA	NA	0	0.23323	NA	NA	3	Congestive heart failure|Pallor|T lymphocytopenia
LINC00921	ENSG00000281005	lncRNA	0.861779	23218	21	1.014e-06	0.466058	0	1	0	530	0	NA	0	0	NA	NA	0	0	NA	NA	NA	0	NA	NA	NA	NA	NA	0	0	NA	NA	NA	NA
NA	ENSG00000225144	lncRNA	0.861726	23223	22	4.814e-05	0.680366	0	1	0	680	0	NA	0	0	NA	NA	0	0	NA	NA	NA	0	NA	NA	NA	NA	NA	0	0	NA	NA	NA	NA
NA	ENSG00000251423	lncRNA	0.861613	23225	22	2.999e-05	0.609823	0	1	0	717	0	NA	0	0	NA	NA	0	0	NA	NA	NA	0	NA	NA	NA	NA	NA	0	0	NA	NA	NA	NA
NPY6R	ENSG00000226306	transcribed_processed_pseudogene	0.861598	23226	21	8.559e-05	0.494231	0	1	0	343	0	NA	0	0	NA	NA	0	0	NA	NA	NA	0	NA	NA	NA	NA	NA	0	0.345211	NA	NA	6	Decreased body weight|Failure to thrive|Hepatic steatosis|Hyperactivity|Hyperinsulinemia|Impaired proprioception
ATG3	ENSG00000144848	protein_coding	0.861535	23230	20	0.000316	0.465041	1	0.0466703	0.0032968	461	0	0.718	1	0	NA	NA	0.398445	1	4	0.60906	0.29111	0	NA	NA	NA	NA	NA	0	0.00668088	NA	NA	1	Hypoplasia of the thymus
NA	ENSG00000287000	lncRNA	0.861519	23232	22	1.325e-05	0.530319	0	1	0	711	0	NA	0	0	NA	NA	0	0	NA	NA	NA	0	NA	NA	NA	NA	NA	0	0	NA	NA	NA	NA
PHACTR3-AS1	ENSG00000238194	lncRNA	0.861384	23239	21	2.299e-05	0.61842	0	1	0	545	0	NA	1	1	0.268542	NA	0	0	NA	NA	NA	0	NA	NA	NA	NA	NA	0	0	NA	NA	NA	NA
RPS15AP6	ENSG00000233072	processed_pseudogene	0.861376	23240	21	1.075e-05	0.556871	0	1	0	398	0	NA	0	0	NA	NA	0	0	NA	NA	NA	0	NA	NA	NA	NA	NA	0	0	NA	NA	NA	NA
NA	ENSG00000279085	lncRNA	0.861298	23244	22	2.673e-05	0.591803	0	1	0	438	0	NA	0	0	NA	NA	0	0	NA	NA	NA	0	NA	NA	NA	NA	NA	0	0	NA	NA	NA	NA
NA	ENSG00000283183	lncRNA	0.861187	23254	21	1.329e-05	0.571565	0	1	0	757	0	NA	0	0	NA	NA	0	0	NA	NA	NA	0	NA	NA	NA	NA	NA	0	0	NA	NA	NA	NA
NA	ENSG00000225279	lncRNA	0.861029	23263	22	3.06e-05	0.611089	0	1	0	595	0	NA	0	0	NA	NA	0	0	NA	NA	NA	0	NA	NA	NA	NA	NA	0	0	NA	NA	NA	NA
SPNS1	ENSG00000169682	protein_coding	0.860968	23267	21	7.82231e-06	0.379086	0	1	0	274	0	0.596	2	0	NA	NA	0	0	NA	NA	NA	0	NA	NA	NA	NA	NA	0	0.156963	NA	NA	2	Failure to thrive|Osteopenia
NA	ENSG00000226396	processed_pseudogene	0.860936	23271	21	7e-06	0.52843	0	1	0	758	0	NA	0	0	NA	NA	0	0	NA	NA	NA	0	NA	NA	NA	NA	NA	0	0	NA	NA	NA	NA
PCBP2P1	ENSG00000235701	processed_pseudogene	0.860933	23273	20	6.16722e-06	0.563427	0	1	0	335	0	NA	0	0	NA	NA	0	0	NA	NA	NA	0	NA	NA	NA	NA	NA	0	0	NA	NA	NA	NA
NA	ENSG00000254897	processed_pseudogene	0.8609	23276	21	5.789e-06	0.517722	0	1	0	563	0	NA	0	0	NA	NA	0	0	NA	NA	NA	0	NA	NA	NA	NA	NA	0	0	NA	NA	NA	NA
NA	ENSG00000232939	lncRNA	0.860879	23281	22	4.251e-05	0.65543	0	1	0	699	0	NA	0	0	NA	NA	0	0	NA	NA	NA	0	NA	NA	NA	NA	NA	0	0	NA	NA	NA	NA
TYRO3P	ENSG00000259581	processed_pseudogene	0.860862	23283	21	2e-06	0.473965	0	1	0	506	0	NA	0	0	NA	NA	0	0	NA	NA	NA	0	NA	NA	NA	NA	NA	0	0	NA	NA	NA	NA
NA	ENSG00000260277	lncRNA	0.860839	23284	22	8e-09	0.372348	0	1	0	244	0	NA	0	0	NA	NA	0	0	NA	NA	NA	0	NA	NA	NA	NA	NA	0	0	NA	NA	NA	NA
BISPR	ENSG00000282851	lncRNA	0.860754	23293	21	2.91456e-05	0.64368	0	1	0	654	0	NA	0	0	NA	NA	0	0	NA	NA	NA	0	NA	NA	NA	NA	NA	0	0	NA	NA	NA	NA
NA	ENSG00000248878	transcribed_processed_pseudogene	0.860746	23294	22	3.62e-05	0.632981	0	1	0	670	0	NA	0	0	NA	NA	0	0	NA	NA	NA	0	NA	NA	NA	NA	NA	0	0	NA	NA	NA	NA
NA	ENSG00000255227	lncRNA	0.86073	23296	22	2.865e-05	0.599758	0	1	0	567	0	NA	0	0	NA	NA	0	0	NA	NA	NA	0	NA	NA	NA	NA	NA	0	0	NA	NA	NA	NA
KCNJ5	ENSG00000120457	protein_coding	0.860705	23300	22	0.0002654	0.583806	0	1	0	600	0.154626	1.142	4	1	0.4272	0.001	0	0	NA	NA	NA	0.350534	1	Seizure	38	Abnormal autonomic nervous system physiology|Abnormal T-wave|Atrial fibrillation|Brachydactyly|Broad forehead|Bulbous nose|Cardiac arrest|Cleft palate|Clinodactyly of the 5th finger|Congestive heart failure|Delayed skeletal maturation|Depressivity|Epistaxis|Facial asymmetry|Headache|High palate|Hypertelorism|Hypertension|Intracranial hemorrhage|Joint laxity|Low-set ears|Malar flattening|Microcephaly|Micrognathia|Muscle weakness|Scapular winging|Scoliosis|Seizure|Short foot|Short metacarpal|Short metatarsal|Short palm|Short palpebral fissure|Small hand|Specific learning disability|Syncope|Toe syndactyly|Triangular face	LONG QT SYNDROME 13; LQT13 | HYPERALDOSTERONISM, FAMILIAL, TYPE III; HALD3	0	0	NA	NA	NA	NA
GK2	ENSG00000196475	protein_coding	0.860657	23303	21	2.94495e-06	0.487885	0	1	0	355	0	1.425	1	0	NA	NA	0	0	NA	NA	NA	0	NA	NA	NA	NA	NA	0	0	NA	NA	NA	NA
NA	ENSG00000228981	processed_pseudogene	0.860639	23305	19	1.3129e-06	0.550258	0	1	0	404	0	NA	0	0	NA	NA	0	0	NA	NA	NA	0	NA	NA	NA	NA	NA	0	0	NA	NA	NA	NA
LINC01700	ENSG00000232837	lncRNA	0.860548	23311	22	4.57603e-05	0.669246	0	1	0	700	0	NA	0	0	NA	NA	0	0	NA	NA	NA	0	NA	NA	NA	NA	NA	0	0	NA	NA	NA	NA
RIPOR1	ENSG00000039523	protein_coding	0.860521	23313	18	9.475e-05	0.430589	0	1	0	246	0.556057	0.315	3	2	0.600429	0.0042	0	0	NA	NA	NA	0	NA	NA	NA	NA	NA	0	0	NA	NA	NA	NA
NA	ENSG00000263501	lncRNA	0.860421	23318	20	7.25e-06	0.572311	0	1	0	308	0	NA	0	0	NA	NA	0	0	NA	NA	NA	0	NA	NA	NA	NA	NA	0	0	NA	NA	NA	NA
LINC01821	ENSG00000225539	lncRNA	0.860412	23321	22	1.488e-05	0.537309	0	1	0	786	0	NA	0	0	NA	NA	0	0	NA	NA	NA	0	NA	NA	NA	NA	NA	0	0	NA	NA	NA	NA
ATXN1-AS1	ENSG00000229931	lncRNA	0.860226	23333	22	1.84449e-05	0.553088	0	1	0	503	0	NA	0	0	NA	NA	0	0	NA	NA	NA	0	NA	NA	NA	NA	NA	0	0	NA	NA	NA	NA
NA	ENSG00000249114	lncRNA	0.860149	23338	22	3.62e-05	0.631413	0	1	0	688	0	NA	0	0	NA	NA	0	0	NA	NA	NA	0	NA	NA	NA	NA	NA	0	0	NA	NA	NA	NA
ZNF503-AS1	ENSG00000226051	lncRNA	0.860105	23344	22	3.017e-05	0.606848	0	1	0	603	0	NA	3	1	0.586414	NA	0	0	NA	NA	NA	0	NA	NA	NA	NA	NA	0	0	NA	NA	NA	NA
PRPH	ENSG00000135406	protein_coding	0.860031	23350	21	1.832e-05	0.59351	0	1	0	519	0	1.383	3	0	NA	NA	0	0	NA	NA	NA	0	NA	NA	NA	NA	AMYOTROPHIC LATERAL SCLEROSIS 1; ALS1	0	0	NA	NA	NA	NA
NA	ENSG00000259255	lncRNA	0.859999	23351	22	3.329e-05	0.619167	0	1	0	826	0	NA	0	0	NA	NA	0	0	NA	NA	NA	0	NA	NA	NA	NA	NA	0	0	NA	NA	NA	NA
NA	ENSG00000255396	processed_pseudogene	0.859991	23352	22	2.432e-05	0.578484	0	1	0	514	0	NA	0	0	NA	NA	0	0	NA	NA	NA	0	NA	NA	NA	NA	NA	0	0	NA	NA	NA	NA
TENT5B	ENSG00000158246	protein_coding	0.85998	23353	21	8.229e-05	0.394875	0	1	0	290	0.431124	0.717	3	2	0.316846	NA	0	0	NA	NA	NA	0	NA	NA	NA	NA	NA	0	0	NA	NA	NA	NA
USP25	ENSG00000155313	protein_coding	0.859937	23358	22	0.0001497	0.457103	0	1	0	702	0.453059	0.33	7	3	0.389759	NA	0	0	NA	NA	NA	0	NA	NA	NA	NA	NA	0	0.0257681	NA	NA	1	Pneumonia
NA	ENSG00000255317	lncRNA	0.859882	23362	22	2.44457e-05	0.578997	0	1	0	488	0	NA	0	0	NA	NA	0	0	NA	NA	NA	0	NA	NA	NA	NA	NA	0	0	NA	NA	NA	NA
NA	ENSG00000265265	lncRNA	0.859842	23364	20	0.0001633	0.41016	1	0.0243958	0.083076	299	0	NA	0	0	NA	NA	0.110921	2	5	0.09206	0.0326525	0	NA	NA	NA	NA	NA	0	0	NA	NA	NA	NA
MIR2052HG	ENSG00000254349	lncRNA	0.859775	23366	22	3.442e-05	0.623852	0	1	0	1078	0	1.015	0	0	NA	NA	0	0	NA	NA	NA	0	NA	NA	NA	NA	NA	0	0	NA	NA	NA	NA
CRYAB	ENSG00000109846	protein_coding	0.859676	23370	20	0.000917	0.239395	0	1	0	323	0.338204	1.429	1	1	0.249889	0.007	0	0	NA	NA	NA	0.392253	1	Dysphagia	29	Abnormal circulating creatine kinase concentration|Apnea|Cardiomyopathy|Cataract|Developmental cataract|Difficulty walking|Dilated cardiomyopathy|Distal muscle weakness|Dysphagia|Dysphonia|Elevated serum creatine kinase|EMG abnormality|EMG: myopathic abnormalities|Flexion contracture|Foot dorsiflexor weakness|Hypertrophic cardiomyopathy|Hyporeflexia|Increased variability in muscle fiber diameter|Muscle fiber inclusion bodies|Muscle stiffness|Muscular dystrophy|Myopathy|Neck muscle weakness|Posterior polar cataract|Respiratory insufficiency|Respiratory insufficiency due to muscle weakness|Retinal dystrophy|Rigidity|Sensorineural hearing impairment	MYOPATHY, MYOFIBRILLAR, 2; MFM2 | CATARACT 16, MULTIPLE TYPES; CTRCT16 | MYOPATHY, MYOFIBRILLAR, FATAL INFANTILE HYPERTONIC, ALPHA-B CRYSTALLIN-RELATED | CARDIOMYOPATHY, DILATED, 1II; CMD1II	0	0.414806	NA	NA	9	Abnormal heart morphology|Ascites|Cataract|Centrally nucleated skeletal muscle fibers|Congestive heart failure|Failure to thrive|Intrauterine growth retardation|Microphthalmia|Myopathy
LINC01091	ENSG00000249464	lncRNA	0.859598	23374	22	2.987e-05	0.59056	0	1	0	1508	0	NA	0	0	NA	NA	0	0	NA	NA	NA	0.0128671	NA	NA	1	Cleft palate	NA	0	0	NA	NA	NA	NA
NA	ENSG00000249690	lncRNA	0.859531	23380	20	1.262e-05	0.60449	0	1	0	485	0	NA	0	0	NA	NA	0	0	NA	NA	NA	0	NA	NA	NA	NA	NA	0	0	NA	NA	NA	NA
FAM90A1	ENSG00000171847	protein_coding	0.859431	23385	20	4.854e-05	0.483535	0	1	0	653	0.276058	1.874	1	1	0.0788846	NA	0	0	NA	NA	NA	0	NA	NA	NA	NA	NA	0	0	NA	NA	NA	NA
NA	ENSG00000258342	lncRNA	0.85939	23391	22	3.01099e-05	0.604706	0	1	0	942	0	NA	0	0	NA	NA	0	0	NA	NA	NA	0	NA	NA	NA	NA	NA	0	0	NA	NA	NA	NA
NA	ENSG00000255345	lncRNA	0.859071	23416	22	2.623e-05	0.583772	0	1	0	617	0	NA	0	0	NA	NA	0	0	NA	NA	NA	0	NA	NA	NA	NA	NA	0	0	NA	NA	NA	NA
DDN	ENSG00000181418	protein_coding	0.859026	23418	21	0.0001919	0.489537	0	1	0	385	0.550461	0.477	2	2	0.3873	0.00305	0	0	NA	NA	NA	0	NA	NA	NA	NA	NA	0	0	NA	NA	NA	NA
ANKRD33B-AS1	ENSG00000250106	lncRNA	0.85902	23419	22	2.74e-05	0.589779	0	1	0	605	0	NA	5	0	NA	NA	0	0	NA	NA	NA	0	NA	NA	NA	NA	NA	0	0	NA	NA	NA	NA
LINC01962	ENSG00000248473	lncRNA	0.858943	23422	22	2.125e-05	0.563443	0	1	0	684	0	NA	0	0	NA	NA	0	0	NA	NA	NA	0	NA	NA	NA	NA	NA	0	0	NA	NA	NA	NA
MORN5	ENSG00000185681	protein_coding	0.858688	23441	22	3.546e-05	0.532919	0	1	0	481	0.0920397	1.47	2	0	0.365	NA	0	0	NA	NA	NA	0	NA	NA	NA	NA	NA	0	0	NA	NA	NA	NA
NA	ENSG00000250222	lncRNA	0.858687	23446	22	2.125e-05	0.562768	0	1	0	638	0	NA	0	0	NA	NA	0	0	NA	NA	NA	0	NA	NA	NA	NA	NA	0	0	NA	NA	NA	NA
NA	ENSG00000179066	lncRNA	0.858609	23451	21	3.18e-05	0.650411	0	1	0	692	0	NA	0	0	NA	NA	0	0	NA	NA	NA	0	NA	NA	NA	NA	NA	0	0	NA	NA	NA	NA
NA	ENSG00000259354	lncRNA	0.858571	23453	22	2.322e-06	0.435339	0	1	0	401	0	NA	0	0	NA	NA	0	0	NA	NA	NA	0	NA	NA	NA	NA	NA	0	0	NA	NA	NA	NA
NA	ENSG00000248378	lncRNA	0.858543	23457	22	3.62e-05	0.627188	0	1	0	690	0	NA	0	0	NA	NA	0	0	NA	NA	NA	0	NA	NA	NA	NA	NA	0	0	NA	NA	NA	NA
NA	ENSG00000250164	lncRNA	0.858543	23457	22	3.62e-05	0.627188	0	1	0	696	0	NA	0	0	NA	NA	0	0	NA	NA	NA	0	NA	NA	NA	NA	NA	0	0	NA	NA	NA	NA
ZNF676	ENSG00000196109	protein_coding	0.858523	23459	20	0.0001287	0.431908	0	1	0	788	0.544764	1.606	4	4	0.313133	NA	0	0	NA	NA	NA	0	NA	NA	NA	NA	NA	0	0	NA	NA	NA	NA
PDC	ENSG00000116703	protein_coding	0.858478	23461	21	0.0002153	0.448507	0	1	0	402	0.359653	1.418	1	1	0.34	NA	0	0	NA	NA	NA	0	NA	NA	NA	NA	NA	0	0.260464	NA	NA	3	Abnormality of cardiovascular system morphology|Hypertension|Mydriasis
NA	ENSG00000257711	lncRNA	0.858418	23466	21	5.543e-06	0.509368	0	1	0	422	0	NA	0	0	NA	NA	0	0	NA	NA	NA	0	NA	NA	NA	NA	NA	0	0	NA	NA	NA	NA
RPS3AP13	ENSG00000230783	processed_pseudogene	0.858303	23475	22	6.753e-06	0.477855	0	1	0	587	0	NA	0	0	NA	NA	0	0	NA	NA	NA	0	NA	NA	NA	NA	NA	0	0	NA	NA	NA	NA
HIC2	ENSG00000169635	protein_coding	0.858161	23482	15	0.0006161	0.282764	1	0.00515633	0.0988686	101	0	0.178	0	0	NA	NA	0.52674	5	4	0.70144	0.666205	0	NA	NA	NA	NA	NA	0	0	NA	NA	NA	NA
NA	ENSG00000250602	lncRNA	0.858121	23488	22	6.198e-05	0.718402	0	1	0	947	0	NA	0	0	NA	NA	0	0	NA	NA	NA	0	NA	NA	NA	NA	NA	0	0	NA	NA	NA	NA
NA	ENSG00000276571	lncRNA	0.858085	23491	21	1.272e-05	0.559472	0	1	0	529	0	NA	0	0	NA	NA	0	0	NA	NA	NA	0	NA	NA	NA	NA	NA	0	0	NA	NA	NA	NA
NA	ENSG00000260711	lncRNA	0.858054	23495	20	1.78768e-06	0.506453	0	1	0	392	0	NA	0	0	NA	NA	0	0	NA	NA	NA	0	NA	NA	NA	NA	NA	0	0	NA	NA	NA	NA
PNPT1P1	ENSG00000229241	processed_pseudogene	0.858032	23497	21	6.80205e-06	0.519314	0	1	0	661	0	NA	0	0	NA	NA	0	0	NA	NA	NA	0	NA	NA	NA	NA	NA	0	0	NA	NA	NA	NA
FAHD2P1	ENSG00000257302	processed_pseudogene	0.858008	23498	22	6.46e-05	0.7255	0	1	0	673	0	NA	0	0	NA	NA	0	0	NA	NA	NA	0	NA	NA	NA	NA	NA	0	0	NA	NA	NA	NA
NA	ENSG00000287715	lncRNA	0.857957	23503	22	2e-06	0.424659	0	1	0	465	0	NA	0	0	NA	NA	0	0	NA	NA	NA	0	NA	NA	NA	NA	NA	0	0	NA	NA	NA	NA
NA	ENSG00000283097	TEC	0.857957	23504	22	2.168e-05	0.562414	0	1	0	626	0	NA	0	0	NA	NA	0	0	NA	NA	NA	0	NA	NA	NA	NA	NA	0	0	NA	NA	NA	NA
NA	ENSG00000261170	lncRNA	0.857945	23506	22	5.096e-06	0.462994	0	1	0	506	0	NA	0	0	NA	NA	0	0	NA	NA	NA	0	NA	NA	NA	NA	NA	0	0	NA	NA	NA	NA
NA	ENSG00000237807	lncRNA	0.857942	23507	21	4.631e-06	0.499659	0	1	0	610	0	NA	0	0	NA	NA	0	0	NA	NA	NA	0	NA	NA	NA	NA	NA	0	0	NA	NA	NA	NA
THRB-AS1	ENSG00000228791	lncRNA	0.857924	23509	22	5.582e-05	0.698917	0	1	0	1127	0	NA	0	0	NA	NA	0	0	NA	NA	NA	0	NA	NA	NA	NA	NA	0	0	NA	NA	NA	NA
NA	ENSG00000255968	lncRNA	0.857918	23510	22	3.84076e-05	0.633062	0	1	0	829	0	NA	0	0	NA	NA	0	0	NA	NA	NA	0	NA	NA	NA	NA	NA	0	0	NA	NA	NA	NA
SMAD6	ENSG00000137834	protein_coding	0.857782	23522	22	0.000155802	0.698873	0	1	0	851	0	1.975	0	0	NA	NA	0	0	NA	NA	NA	0.0650604	NA	NA	2	Aortic valve calcification|Hypertension	AORTIC VALVE DISEASE 2; AOVD2 | CRANIOSYNOSTOSIS 7; CRS7	0	0.17703	NA	NA	2	Abnormal heart morphology|Abnormal heart valve morphology
NA	ENSG00000227088	lncRNA	0.857481	23545	22	6.307e-05	0.720112	0	1	0	2582	0	NA	0	0	NA	NA	0	0	NA	NA	NA	0	NA	NA	NA	NA	NA	0	0	NA	NA	NA	NA
TPMTP2	ENSG00000234562	processed_pseudogene	0.857449	23546	22	7.679e-06	0.48391	0	1	0	451	0	NA	0	0	NA	NA	0	0	NA	NA	NA	0	NA	NA	NA	NA	NA	0	0	NA	NA	NA	NA
NA	ENSG00000280828	unprocessed_pseudogene	0.857343	23557	21	1.143e-06	0.456759	0	1	0	870	0	NA	0	0	NA	NA	0	0	NA	NA	NA	0	NA	NA	NA	NA	NA	0	0	NA	NA	NA	NA
KCNG3	ENSG00000171126	protein_coding	0.857337	23559	21	2.271e-05	0.439763	0	1	0	503	0	0.638	0	0	NA	NA	0	0	NA	NA	NA	0	NA	NA	NA	NA	NA	0	0.166968	NA	NA	2	muscle system physiology variant|pharyngeal pumping increased
RPL31P20	ENSG00000229756	processed_pseudogene	0.857301	23562	21	2.003e-05	0.59456	0	1	0	547	0	NA	0	0	NA	NA	0	0	NA	NA	NA	0	NA	NA	NA	NA	NA	0	0	NA	NA	NA	NA
TMEM198B	ENSG00000182796	transcribed_unitary_pseudogene	0.85727	23564	20	0.0001014	0.405902	1	0.0441622	0.00577553	263	0	NA	0	0	NA	NA	0.151192	1	5	0.13454	0.266313	0	NA	NA	NA	NA	NA	0	0	NA	NA	NA	NA
GPR149	ENSG00000174948	protein_coding	0.857261	23565	22	4.426e-05	0.483455	0	1	0	619	0.168687	1.102	2	1	0.208929	NA	0	0	NA	NA	NA	0	NA	NA	NA	NA	NA	0	0	NA	NA	NA	NA
HMGB1P6	ENSG00000259781	processed_pseudogene	0.857178	23574	21	0.0004556	0.392669	1	0.0220304	0.0405545	328	0	NA	0	0	NA	NA	0.356046	10	4	0.335106	0.672598	0	NA	NA	NA	NA	NA	0	0	NA	NA	NA	NA
NA	ENSG00000261442	lncRNA	0.857056	23581	22	3.53207e-05	0.619884	0	1	0	781	0	NA	0	0	NA	NA	0	0	NA	NA	NA	0	NA	NA	NA	NA	NA	0	0	NA	NA	NA	NA
MIR3619	ENSG00000266533	miRNA	0.857007	23586	22	7e-06	0.47643	0	1	0	537	0	NA	0	0	NA	NA	0	0	NA	NA	NA	0	NA	NA	NA	NA	NA	0	0	NA	NA	NA	NA
RRH	ENSG00000180245	protein_coding	0.856909	23593	20	0.000127423	0.585143	0	1	0	636	0.383629	1.445	1	1	0.439793	5e-05	0	0	NA	NA	NA	0	NA	NA	NA	NA	NA	0	0	NA	NA	NA	NA
CTXN2	ENSG00000233932	protein_coding	0.856889	23594	17	1.6944e-05	0.382894	0	1	0	159	0.363591	1.802	1	1	0.41612	NA	0	0	NA	NA	NA	0	NA	NA	NA	NA	NA	0	0	NA	NA	NA	NA
NA	ENSG00000257680	processed_pseudogene	0.856835	23599	22	5e-06	0.456647	0	1	0	430	0	NA	0	0	NA	NA	0	0	NA	NA	NA	0	NA	NA	NA	NA	NA	0	0	NA	NA	NA	NA
NA	ENSG00000240591	lncRNA	0.856782	23605	21	1.472e-06	0.458693	0	1	0	523	0	NA	0	0	NA	NA	0	0	NA	NA	NA	0	NA	NA	NA	NA	NA	0	0	NA	NA	NA	NA
NA	ENSG00000286771	lncRNA	0.856757	23607	19	1.3129e-06	0.540048	0	1	0	410	0	NA	0	0	NA	NA	0	0	NA	NA	NA	0	NA	NA	NA	NA	NA	0	0	NA	NA	NA	NA
FRG1-DT	ENSG00000245685	lncRNA	0.856751	23608	20	9.50209e-06	0.579223	0	1	0	727	0	NA	0	0	NA	NA	0	0	NA	NA	NA	0	NA	NA	NA	NA	NA	0	0	NA	NA	NA	NA
NA	ENSG00000234953	lncRNA	0.856734	23609	23	9e-06	0.449671	0	1	0	539	0	NA	0	0	NA	NA	0	0	NA	NA	NA	0	NA	NA	NA	NA	NA	0	0	NA	NA	NA	NA
NA	ENSG00000274964	lncRNA	0.856732	23610	22	6.617e-06	0.472767	0	1	0	735	0	NA	0	0	NA	NA	0	0	NA	NA	NA	0	NA	NA	NA	NA	NA	0	0	NA	NA	NA	NA
NA	ENSG00000256894	lncRNA	0.856668	23615	22	1.564e-05	0.530733	0	1	0	494	0	NA	0	0	NA	NA	0	0	NA	NA	NA	0	NA	NA	NA	NA	NA	0	0	NA	NA	NA	NA
LINC02825	ENSG00000256494	lncRNA	0.856624	23620	21	2.775e-05	0.626536	0	1	0	716	0	NA	0	0	NA	NA	0	0	NA	NA	NA	0	NA	NA	NA	NA	NA	0	0	NA	NA	NA	NA
LINC01231	ENSG00000236511	lncRNA	0.856504	23627	22	3.355e-05	0.611419	0	1	0	749	0	NA	0	0	NA	NA	0	0	NA	NA	NA	0	NA	NA	NA	NA	NA	0	0	NA	NA	NA	NA
HSPA5	ENSG00000044574	protein_coding	0.856468	23629	20	0.0007539	0.427853	0	1	0	307	0.504336	0.407	1	1	0.59863	NA	0	0	NA	NA	NA	0	NA	NA	NA	NA	NA	0	0.425639	NA	NA	13	abnormal brain internal capsule morphology|Abnormal hippocampus morphology|abnormal telencephalon morphology|Cerebellar dysplasia|Cleft palate|Dysplastic corpus callosum|Failure to thrive|Hypercholesterolemia|Pallor|Renal tubular atrophy|Respiratory distress|Respiratory insufficiency|Tubulointerstitial fibrosis
COPS5	ENSG00000121022	protein_coding	0.856434	23634	20	2e-07	0.307266	0	1	0	208	0	0.144	1	0	NA	NA	0	0	NA	NA	NA	0	NA	NA	NA	NA	NA	0	0.154264	NA	NA	2	Decreased body weight|gonad morphology variant
MIR4705	ENSG00000264482	miRNA	0.856397	23636	21	1.254e-05	0.554232	0	1	0	652	0	NA	0	0	NA	NA	0	0	NA	NA	NA	0	NA	NA	NA	NA	NA	0	0	NA	NA	NA	NA
B3GALNT1	ENSG00000169255	protein_coding	0.856393	23639	19	0.001001	0.348623	1	0.00671482	0.0899758	497	0	0.999	0	0	NA	NA	0.375602	20	3a	0.290561	0.835548	0	NA	NA	NA	NA	BLOOD GROUP, P1PK SYSTEM | BLOOD GROUP, GLOBOSIDE SYSTEM; GLOB	0	0	NA	NA	NA	NA
RPS14P8	ENSG00000239528	processed_pseudogene	0.856344	23641	22	3.8e-05	0.627388	0	1	0	573	0	NA	0	0	NA	NA	0	0	NA	NA	NA	0	NA	NA	NA	NA	NA	0	0	NA	NA	NA	NA
LINC02345	ENSG00000259225	lncRNA	0.856339	23642	22	2.442e-05	0.569364	0	1	0	565	0	NA	0	0	NA	NA	0	0	NA	NA	NA	0	NA	NA	NA	NA	NA	0	0	NA	NA	NA	NA
C1orf87	ENSG00000162598	protein_coding	0.85633	23643	22	0.000104	0.492433	0	1	0	585	0.340326	1.679	4	2	0.564636	NA	0	0	NA	NA	NA	0	NA	NA	NA	NA	NA	0	0	NA	NA	NA	NA
VASH1-AS1	ENSG00000258301	lncRNA	0.85624	23652	22	3.723e-05	0.625201	0	1	0	562	0	NA	4	1	0.212647	0.1351	0	0	NA	NA	NA	0	NA	NA	NA	NA	NA	0	0	NA	NA	NA	NA
PCA3	ENSG00000225937	lncRNA	0.856231	23654	22	5.88628e-05	0.70435	0	1	0	1040	0	NA	0	0	NA	NA	0	0	NA	NA	NA	0	NA	NA	NA	NA	NA	0	0	NA	NA	NA	NA
LINC02447	ENSG00000245468	lncRNA	0.856223	23655	22	4.009e-05	0.635998	0	1	0	774	0	NA	0	0	NA	NA	0	0	NA	NA	NA	0	NA	NA	NA	NA	NA	0	0	NA	NA	NA	NA
URI1	ENSG00000105176	protein_coding	0.85613	23664	21	9.83e-05	0.607098	0	1	0	729	0	0.728	0	0	NA	NA	0	0	NA	NA	NA	0	NA	NA	NA	NA	NA	0	0.253126	NA	NA	3	Abnormality of the liver|Failure to thrive|Hepatic failure
NA	ENSG00000225751	lncRNA	0.856021	23682	22	2.238e-05	0.560699	0	1	0	475	0	NA	0	0	NA	NA	0	0	NA	NA	NA	0	NA	NA	NA	NA	NA	0	0	NA	NA	NA	NA
ZNF433	ENSG00000197647	protein_coding	0.855904	23689	21	5.97e-06	0.505296	0	1	0	381	0	1.691	0	0	NA	NA	0	0	NA	NA	NA	0	NA	NA	NA	NA	NA	0	0	NA	NA	NA	NA
NA	ENSG00000258455	lncRNA	0.855839	23699	20	1.67757e-05	0.61726	0	1	0	534	0	NA	0	0	NA	NA	0	0	NA	NA	NA	0	NA	NA	NA	NA	NA	0	0	NA	NA	NA	NA
HAS3	ENSG00000103044	protein_coding	0.855831	23701	22	0.0002617	0.399044	1	0.033871	0.0189103	405	0	0.372	2	0	NA	NA	0.265256	4	5	0.125695	0.968725	0	NA	NA	NA	NA	NA	0	0	NA	NA	NA	NA
TAS2R40	ENSG00000221937	protein_coding	0.855558	23721	18	6.18852e-05	0.436162	0	1	0	260	0.44154	1.312	2	2	0.213852	NA	0	0	NA	NA	NA	0	NA	NA	NA	NA	NA	0	0	NA	NA	NA	NA
NA	ENSG00000286721	lncRNA	0.855545	23723	22	3.509e-05	0.614814	0	1	0	500	0	NA	0	0	NA	NA	0	0	NA	NA	NA	0	NA	NA	NA	NA	NA	0	0	NA	NA	NA	NA
NA	ENSG00000288075	lncRNA	0.855475	23725	19	1.03e-05	0.621656	0	1	0	1451	0	NA	0	0	NA	NA	0	0	NA	NA	NA	0	NA	NA	NA	NA	NA	0	0	NA	NA	NA	NA
NA	ENSG00000274765	lncRNA	0.855462	23728	22	6.524e-06	0.468503	0	1	0	565	0	NA	0	0	NA	NA	0	0	NA	NA	NA	0	NA	NA	NA	NA	NA	0	0	NA	NA	NA	NA
NA	ENSG00000223492	lncRNA	0.855458	23730	22	2.701e-05	0.57801	0	1	0	404	0	NA	0	0	NA	NA	0	0	NA	NA	NA	0	NA	NA	NA	NA	NA	0	0	NA	NA	NA	NA
NA	ENSG00000286001	protein_coding	0.855131	23748	22	2.913e-05	0.58698	0	1	0	1192	0	NA	0	0	NA	NA	0	0	NA	NA	NA	0	NA	NA	NA	NA	NA	0	0	NA	NA	NA	NA
GPRC5A	ENSG00000013588	protein_coding	0.855085	23753	22	0.0001316	0.510661	0	1	0	524	0.35023	1.627	1	1	0.337345	NA	0	0	NA	NA	NA	0	NA	NA	NA	NA	NA	0	0.0294432	NA	NA	1	Pneumonia
TAF15	ENSG00000270647	protein_coding	0.855051	23754	22	4.118e-05	0.636238	0	1	0	872	0	NA	2	0	NA	NA	0	0	NA	NA	NA	0	NA	NA	NA	NA	CHONDROSARCOMA, EXTRASKELETAL MYXOID	0	0	NA	NA	NA	NA
PCDHA11	ENSG00000249158	protein_coding	0.85496	23761	21	1.94655e-05	0.585289	0	1	0	804	0	1.162	3	0	NA	NA	0	0	NA	NA	NA	0	NA	NA	NA	NA	NA	0	0	NA	NA	NA	NA
OR2L8	ENSG00000279263	protein_coding	0.85493	23763	22	0.0002697	0.601491	0	1	0	729	0.476146	NA	9	5	0.4115	NA	0	0	NA	NA	NA	0	NA	NA	NA	NA	NA	0	0	NA	NA	NA	NA
NA	ENSG00000286215	transcribed_processed_pseudogene	0.854908	23766	22	5.318e-05	0.681277	0	1	0	1719	0	NA	0	0	NA	NA	0	0	NA	NA	NA	0	NA	NA	NA	NA	NA	0	0	NA	NA	NA	NA
NA	ENSG00000237720	lncRNA	0.854875	23767	22	5.4e-05	0.682999	0	1	0	1096	0	NA	0	0	NA	NA	0	0	NA	NA	NA	0	NA	NA	NA	NA	NA	0	0	NA	NA	NA	NA
RN7SL483P	ENSG00000244091	misc_RNA	0.854847	23769	22	2.219e-05	0.556236	0	1	0	505	0	NA	0	0	NA	NA	0	0	NA	NA	NA	0	NA	NA	NA	NA	NA	0	0	NA	NA	NA	NA
NA	ENSG00000260971	lncRNA	0.854846	23770	22	4.021e-05	0.632637	0	1	0	1108	0	NA	0	0	NA	NA	0	0	NA	NA	NA	0	NA	NA	NA	NA	NA	0	0	NA	NA	NA	NA
KIF23	ENSG00000137807	protein_coding	0.854762	23776	19	0.000342	0.498022	0	1	0	320	0.560941	0.146	4	2	0.822897	NA	0	0	NA	NA	NA	0.198723	NA	NA	9	Abnormal erythrocyte morphology|Anemia|Elevated hepatic transaminase|Fatigue|Gingival bleeding|Headache|Hyperbilirubinemia|Pallor|Short stature	NA	0	0	NA	NA	NA	NA
HGD	ENSG00000113924	protein_coding	0.854748	23779	21	0.0003057	0.364692	0	1	0	397	0.487664	0.936	3	2	0.608357	NA	0	0	NA	NA	NA	0.296157	1	Abnormality of vision	19	Abnormal heart valve morphology|Abnormality of metabolism/homeostasis|Abnormality of the orbital region|Abnormality of vision|Aminoaciduria|Aortic valve calcification|Arthralgia|Arthritis|Atherosclerosis|Back pain|Hearing abnormality|Hypertension|Joint dislocation|Joint stiffness|Kyphosis|Mitral valve calcification|Myocardial infarction|Nephrolithiasis|Osteoarthritis	ALKAPTONURIA; AKU	0	0	NA	NA	NA	NA
NA	ENSG00000261079	lncRNA	0.854724	23780	22	5.096e-06	0.454522	0	1	0	386	0	NA	0	0	NA	NA	0	0	NA	NA	NA	0	NA	NA	NA	NA	NA	0	0	NA	NA	NA	NA
RHPN1-AS1	ENSG00000254389	lncRNA	0.854686	23785	21	3.76072e-05	0.663668	0	1	0	769	0	NA	2	0	NA	NA	0	0	NA	NA	NA	0	NA	NA	NA	NA	NA	0	0	NA	NA	NA	NA
NA	ENSG00000279765	protein_coding	0.854677	23786	21	1.971e-05	0.585431	0	1	0	709	0	NA	0	0	NA	NA	0	0	NA	NA	NA	0	NA	NA	NA	NA	NA	0	0	NA	NA	NA	NA
NA	ENSG00000274425	lncRNA	0.854657	23787	22	1.109e-05	0.499222	0	1	0	375	0	NA	0	0	NA	NA	0	0	NA	NA	NA	0	NA	NA	NA	NA	NA	0	0	NA	NA	NA	NA
NA	ENSG00000269318	lncRNA	0.854639	23792	22	2.756e-05	0.578901	0	1	0	579	0	NA	0	0	NA	NA	0	0	NA	NA	NA	0	NA	NA	NA	NA	NA	0	0	NA	NA	NA	NA
LINC01537	ENSG00000227467	lncRNA	0.854544	23797	22	2.218e-05	0.555282	0	1	0	613	0	NA	0	0	NA	NA	0	0	NA	NA	NA	0	NA	NA	NA	NA	NA	0	0	NA	NA	NA	NA
PDHA1P1	ENSG00000270772	processed_pseudogene	0.85451	23799	21	2e-06	0.457259	0	1	0	482	0	NA	0	0	NA	NA	0	0	NA	NA	NA	0	NA	NA	NA	NA	NA	0	0	NA	NA	NA	NA
NA	ENSG00000277969	lncRNA	0.854508	23801	22	2e-06	0.415587	0	1	0	374	0	NA	0	0	NA	NA	0	0	NA	NA	NA	0	NA	NA	NA	NA	NA	0	0	NA	NA	NA	NA
NUP37	ENSG00000075188	protein_coding	0.85439	23808	21	3.993e-05	0.389965	0	1	0	469	0	0.928	0	0	NA	NA	0	0	NA	NA	NA	0	NA	NA	NA	NA	MICROCEPHALY 24, PRIMARY, AUTOSOMAL RECESSIVE; MCPH24	0	0.282373	NA	NA	3	Arrhythmia|Congestive heart failure|Osteopenia
NA	ENSG00000258928	lncRNA	0.854255	23820	22	3.234e-05	0.599955	0	1	0	686	0	1.832	0	0	NA	NA	0	0	NA	NA	NA	0	NA	NA	NA	NA	NA	0	0	NA	NA	NA	NA
NA	ENSG00000279583	TEC	0.854222	23824	21	1.435e-05	0.559474	0	1	0	237	0	NA	0	0	NA	NA	0	0	NA	NA	NA	0	NA	NA	NA	NA	NA	0	0	NA	NA	NA	NA
PLEKHA8P1	ENSG00000134297	transcribed_processed_pseudogene	0.8542	23827	19	6.278e-05	0.44044	0	1	0	332	0	NA	0	0	NA	NA	0	0	NA	NA	NA	0	NA	NA	NA	NA	NA	0	0.39505	NA	NA	4	Abnormal heart morphology|abnormal kidney morphology|Cardiomegaly|Polycystic kidney dysplasia
NA	ENSG00000261546	lncRNA	0.85417	23829	22	2.12137e-05	0.550626	0	1	0	727	0	NA	0	0	NA	NA	0	0	NA	NA	NA	0	NA	NA	NA	NA	NA	0	0	NA	NA	NA	NA
NA	ENSG00000213062	lncRNA	0.854106	23834	22	1.13978e-05	0.499947	0	1	0	536	0	NA	0	0	NA	NA	0	0	NA	NA	NA	0	NA	NA	NA	NA	NA	0	0	NA	NA	NA	NA
DCAF4L1	ENSG00000182308	protein_coding	0.854088	23837	17	0.000398137	0.359396	1	0.0176256	0.109672	551	0	1.124	0	0	NA	NA	0.419094	1	5	0.62414	0.389653	0	NA	NA	NA	NA	NA	0	0	NA	NA	NA	NA
LINC02669	ENSG00000233321	lncRNA	0.854047	23839	22	6.5e-05	0.715673	0	1	0	804	0	NA	0	0	NA	NA	0	0	NA	NA	NA	0	NA	NA	NA	NA	NA	0	0	NA	NA	NA	NA
CHODL	ENSG00000154645	protein_coding	0.854012	23845	22	8.97e-05	0.789619	0	1	0	1404	0	1.358	0	0	NA	NA	0	0	NA	NA	NA	0	NA	NA	NA	NA	NA	0	0	NA	NA	NA	NA
NA	ENSG00000249379	lncRNA	0.85397	23846	22	5.33e-05	0.678948	0	1	0	689	0	NA	0	0	NA	NA	0	0	NA	NA	NA	0	NA	NA	NA	NA	NA	0	0	NA	NA	NA	NA
FIGNL2	ENSG00000261308	protein_coding	0.853881	23855	22	5.896e-05	0.564774	0	1	0	578	0.0511336	NA	5	1	0.184462	NA	0	0	NA	NA	NA	0	NA	NA	NA	NA	NA	0	0.0823657	NA	NA	1	gonad morphology variant
MEI4	ENSG00000269964	protein_coding	0.853853	23856	22	0.0001047	0.636137	0	1	0	1255	0	NA	0	0	NA	NA	0	0	NA	NA	NA	0	NA	NA	NA	NA	NA	0	0.192526	NA	NA	2	Abnormal testis morphology|Azoospermia
NA	ENSG00000254397	lncRNA	0.853822	23858	21	2.085e-05	0.588786	0	1	0	604	0	NA	0	0	NA	NA	0	0	NA	NA	NA	0	NA	NA	NA	NA	NA	0	0	NA	NA	NA	NA
MIR1915HG	ENSG00000204682	lncRNA	0.853686	23867	21	0.000297271	0.416701	1	0.0497133	0.00028143	372	0	1.905	0	0	NA	NA	0.387894	1	5	0.58955	0.287152	0	NA	NA	NA	NA	NA	0	0	NA	NA	NA	NA
ARPP19	ENSG00000128989	protein_coding	0.853612	23869	21	2.78e-05	0.61891	0	1	0	395	0	0.608	0	0	NA	NA	0	0	NA	NA	NA	0	NA	NA	NA	NA	NA	0	0	NA	NA	NA	NA
TAS2R20	ENSG00000255837	protein_coding	0.853605	23870	22	0.0001089	0.362123	0	1	0	607	0.476956	NA	8	6	0.117423	NA	0	0	NA	NA	NA	0	NA	NA	NA	NA	NA	0	0	NA	NA	NA	NA
NA	ENSG00000261226	lncRNA	0.853588	23871	22	4.718e-05	0.655273	0	1	0	613	0	NA	0	0	NA	NA	0	0	NA	NA	NA	0	NA	NA	NA	NA	NA	0	0	NA	NA	NA	NA
FCN1	ENSG00000085265	protein_coding	0.853266	23893	22	5.007e-05	0.666606	0	1	0	699	0	1.815	5	0	NA	NA	0	0	NA	NA	NA	0	NA	NA	NA	NA	NA	0	0	NA	NA	NA	NA
DAPP1	ENSG00000070190	protein_coding	0.853264	23894	22	6.142e-05	0.64501	0	1	0	580	0	0.611	1	0	NA	NA	0	0	NA	NA	NA	0	NA	NA	NA	NA	NA	0	0.0588446	NA	NA	1	Decreased circulating total IgM
NA	ENSG00000287611	lncRNA	0.853199	23900	22	3.122e-05	0.592635	0	1	0	683	0	NA	0	0	NA	NA	0	0	NA	NA	NA	0	NA	NA	NA	NA	NA	0	0	NA	NA	NA	NA
LINC01473	ENSG00000237877	lncRNA	0.853169	23903	22	4.607e-06	0.445368	0	1	0	1430	0	NA	0	0	NA	NA	0	0	NA	NA	NA	0	NA	NA	NA	NA	NA	0	0	NA	NA	NA	NA
NA	ENSG00000230433	lncRNA	0.85316	23905	22	4.57792e-05	0.650039	0	1	0	678	0	NA	0	0	NA	NA	0	0	NA	NA	NA	0	NA	NA	NA	NA	NA	0	0	NA	NA	NA	NA
NA	ENSG00000270634	processed_pseudogene	0.853004	23917	22	3.219e-05	0.596142	0	1	0	781	0	NA	0	0	NA	NA	0	0	NA	NA	NA	0	NA	NA	NA	NA	NA	0	0	NA	NA	NA	NA
SEPTIN3	ENSG00000100167	protein_coding	0.852974	23920	23	3e-06	0.360929	0	1	0	525	0.0236403	0.543	2	0	0.09375	NA	0	0	NA	NA	NA	0	NA	NA	NA	NA	NA	0	0	NA	NA	NA	NA
KCTD9P4	ENSG00000214264	processed_pseudogene	0.852911	23926	21	1.906e-05	0.578019	0	1	0	614	0	NA	0	0	NA	NA	0	0	NA	NA	NA	0	NA	NA	NA	NA	NA	0	0	NA	NA	NA	NA
NA	ENSG00000286780	lncRNA	0.852906	23927	22	5.629e-05	0.687443	0	1	0	843	0	NA	0	0	NA	NA	0	0	NA	NA	NA	0	NA	NA	NA	NA	NA	0	0	NA	NA	NA	NA
ASH1L-AS1	ENSG00000235919	lncRNA	0.852891	23928	19	0.0005282	0.36048	1	0.0141048	0.0623264	214	0	NA	0	0	NA	NA	0.397682	6	4	0.380063	0.908687	0	NA	NA	NA	NA	NA	0	0	NA	NA	NA	NA
SF3A2	ENSG00000104897	protein_coding	0.852817	23935	22	3.584e-05	0.599843	0	1	0	636	0	0.399	1	0	NA	NA	0	0	NA	NA	NA	0	NA	NA	NA	NA	NA	0	0.0105962	NA	NA	1	Intrauterine growth retardation
NA	ENSG00000236760	lncRNA	0.852806	23936	21	3.489e-05	0.648945	0	1	0	743	0	NA	0	0	NA	NA	0	0	NA	NA	NA	0	NA	NA	NA	NA	NA	0	0	NA	NA	NA	NA
NA	ENSG00000274551	unprocessed_pseudogene	0.852731	23943	22	2.34926e-05	0.556743	0	1	0	497	0	NA	0	0	NA	NA	0	0	NA	NA	NA	0	NA	NA	NA	NA	NA	0	0	NA	NA	NA	NA
TPR	ENSG00000047410	protein_coding	0.852703	23946	20	0.000308747	0.341966	1	0.0148439	0.0592344	463	0	0.111	4	0	NA	NA	0.273646	3	5	0.213743	0.737287	0	NA	NA	NA	NA	NA	0	0	NA	NA	NA	NA
NA	ENSG00000265125	lncRNA	0.852663	23948	22	7.40117e-05	0.741423	0	1	0	832	0	NA	0	0	NA	NA	0	0	NA	NA	NA	0	NA	NA	NA	NA	NA	0	0	NA	NA	NA	NA
NA	ENSG00000283294	lncRNA	0.852527	23954	21	3.093e-05	0.631543	0	1	0	883	0	NA	0	0	NA	NA	0	0	NA	NA	NA	0	NA	NA	NA	NA	NA	0	0	NA	NA	NA	NA
NA	ENSG00000267503	lncRNA	0.852518	23957	22	2.71004e-05	0.570764	0	1	0	450	0	NA	0	0	NA	NA	0	0	NA	NA	NA	0	NA	NA	NA	NA	NA	0	0	NA	NA	NA	NA
NA	ENSG00000261229	lncRNA	0.852441	23967	21	7.966e-06	0.514265	0	1	0	558	0	NA	0	0	NA	NA	0	0	NA	NA	NA	0	NA	NA	NA	NA	NA	0	0	NA	NA	NA	NA
NA	ENSG00000269984	lncRNA	0.852307	23973	23	9e-07	0.351776	0	1	0	437	0	NA	0	0	NA	NA	0	0	NA	NA	NA	0	NA	NA	NA	NA	NA	0	0	NA	NA	NA	NA
CAPN14	ENSG00000214711	protein_coding	0.852287	23974	22	0.0005522	0.545542	0	1	0	846	0.641799	1.112	5	5	0.312346	0.21615	0	0	NA	NA	NA	0	NA	NA	NA	NA	NA	0	0.0343435	NA	NA	1	Abnormal mitochondrial morphology
GAPDHP49	ENSG00000234285	processed_pseudogene	0.852257	23979	21	8.392e-06	0.518166	0	1	0	392	0	NA	0	0	NA	NA	0	0	NA	NA	NA	0	NA	NA	NA	NA	NA	0	0	NA	NA	NA	NA
NA	ENSG00000248984	lncRNA	0.852154	23987	21	1.962e-05	0.578516	0	1	0	786	0	NA	0	0	NA	NA	0	0	NA	NA	NA	0	NA	NA	NA	NA	NA	0	0	NA	NA	NA	NA
IRF9	ENSG00000213928	protein_coding	0.852068	23993	22	0.000526	0.461433	0	1	0	339	0.297896	0.45	2	1	0.495207	NA	0	0	NA	NA	NA	0.144802	NA	NA	2	Bronchiectasis|Recurrent viral infections	IMMUNODEFICIENCY 65, SUSCEPTIBILITY TO VIRAL INFECTIONS; IMD65	0	0.308748	NA	NA	2	Osteopenia|Recurrent viral infections
PAFAH1B2P2	ENSG00000257501	transcribed_processed_pseudogene	0.852068	23994	22	5.55e-05	0.682594	0	1	0	778	0	NA	0	0	NA	NA	0	0	NA	NA	NA	0	NA	NA	NA	NA	NA	0	0	NA	NA	NA	NA
HPYR1	ENSG00000253521	lncRNA	0.852055	23996	22	5.965e-05	0.695783	0	1	0	681	0	NA	0	0	NA	NA	0	0	NA	NA	NA	0	NA	NA	NA	NA	NA	0	0	NA	NA	NA	NA
ZNF844	ENSG00000223547	protein_coding	0.852008	24001	20	6.997e-05	0.439295	0	1	0	376	0.370792	1.785	5	3	0.135077	NA	0	0	NA	NA	NA	0	NA	NA	NA	NA	NA	0	0	NA	NA	NA	NA
NA	ENSG00000236892	lncRNA	0.851937	24005	22	6.5e-05	0.710124	0	1	0	709	0	NA	0	0	NA	NA	0	0	NA	NA	NA	0	NA	NA	NA	NA	NA	0	0	NA	NA	NA	NA
NA	ENSG00000232057	lncRNA	0.851853	24010	22	4.429e-05	0.638006	0	1	0	707	0	NA	0	0	NA	NA	0	0	NA	NA	NA	0	NA	NA	NA	NA	NA	0	0	NA	NA	NA	NA
RPS3AP42	ENSG00000244244	processed_pseudogene	0.851825	24012	22	9e-06	0.478427	0	1	0	514	0	NA	0	0	NA	NA	0	0	NA	NA	NA	0	NA	NA	NA	NA	NA	0	0	NA	NA	NA	NA
NA	ENSG00000286112	protein_coding	0.851817	24013	20	1.113e-05	0.575676	0	1	0	496	0	NA	0	0	NA	NA	0	0	NA	NA	NA	0	NA	NA	NA	NA	NA	0	0	NA	NA	NA	NA
SLFN13	ENSG00000154760	protein_coding	0.851711	24023	22	0.0003038	0.616054	0	1	0	562	0.481132	1.54	9	5	0.363818	0.0021	0	0	NA	NA	NA	0	NA	NA	NA	NA	NA	0	0	NA	NA	NA	NA
DBX2	ENSG00000185610	protein_coding	0.851711	24024	19	6.278e-05	0.395143	0	1	0	512	0.433801	1.406	1	1	0.6319	NA	0	0	NA	NA	NA	0	NA	NA	NA	NA	NA	0	0	NA	NA	NA	NA
NA	ENSG00000234021	lncRNA	0.851666	24028	22	4.262e-05	0.631513	0	1	0	824	0	NA	0	0	NA	NA	0	0	NA	NA	NA	0	NA	NA	NA	NA	NA	0	0	NA	NA	NA	NA
NA	ENSG00000258561	lncRNA	0.851656	24029	22	1.943e-05	0.53488	0	1	0	1301	0	NA	0	0	NA	NA	0	0	NA	NA	NA	0	NA	NA	NA	NA	NA	0	0	NA	NA	NA	NA
NA	ENSG00000286216	lncRNA	0.851643	24031	21	2.249e-05	0.591234	0	1	0	632	0	NA	0	0	NA	NA	0	0	NA	NA	NA	0	NA	NA	NA	NA	NA	0	0	NA	NA	NA	NA
HNRNPA3P9	ENSG00000270903	processed_pseudogene	0.851639	24032	22	1.282e-05	0.501009	0	1	0	448	0	NA	0	0	NA	NA	0	0	NA	NA	NA	0	NA	NA	NA	NA	NA	0	0	NA	NA	NA	NA
RPA2P3	ENSG00000255547	processed_pseudogene	0.851625	24034	22	1.47e-05	0.513449	0	1	0	410	0	NA	0	0	NA	NA	0	0	NA	NA	NA	0	NA	NA	NA	NA	NA	0	0	NA	NA	NA	NA
COILP1	ENSG00000259100	processed_pseudogene	0.851577	24039	21	1.396e-08	0.392401	0	1	0	573	0	NA	0	0	NA	NA	0	0	NA	NA	NA	0	NA	NA	NA	NA	NA	0	0	NA	NA	NA	NA
NA	ENSG00000253671	lncRNA	0.851516	24042	22	9.574e-06	0.48224	0	1	0	892	0	NA	0	0	NA	NA	0	0	NA	NA	NA	0	NA	NA	NA	NA	NA	0	0	NA	NA	NA	NA
FBXO21	ENSG00000135108	protein_coding	0.851484	24046	22	3.694e-05	0.61144	0	1	0	681	0	0.314	1	0	NA	NA	0	0	NA	NA	NA	0	NA	NA	NA	NA	NA	0	0	NA	NA	NA	NA
DUS4L	ENSG00000105865	protein_coding	0.851479	24047	21	0.0001898	0.353595	1	0.0274533	0.0296174	351	0	1.114	0	0	NA	NA	0.214484	1	7	0.18412	0.555166	0	NA	NA	NA	NA	NA	0	0	NA	NA	NA	NA
NA	ENSG00000229955	lncRNA	0.851453	24050	22	2.01e-05	0.537669	0	1	0	410	0	NA	0	0	NA	NA	0	0	NA	NA	NA	0	NA	NA	NA	NA	NA	0	0	NA	NA	NA	NA
SRL	ENSG00000185739	protein_coding	0.851413	24053	22	4.27e-05	0.631194	0	1	0	865	0	1.211	4	0	NA	NA	0	0	NA	NA	NA	0	NA	NA	NA	NA	NA	0	0	NA	NA	NA	NA
LINC02009	ENSG00000283646	lncRNA	0.851385	24056	21	2e-13	0.373974	0	1	0	596	0	NA	0	0	NA	NA	0	0	NA	NA	NA	0	NA	NA	NA	NA	NA	0	0	NA	NA	NA	NA
CCDC121	ENSG00000176714	protein_coding	0.85135	24062	22	2e-06	0.407281	0	1	0	301	0	0.692	0	0	NA	NA	0	0	NA	NA	NA	0	NA	NA	NA	NA	NA	0	0	NA	NA	NA	NA
NA	ENSG00000251448	lncRNA	0.851337	24063	22	1.452e-05	0.511646	0	1	0	657	0	NA	0	0	NA	NA	0	0	NA	NA	NA	0	NA	NA	NA	NA	NA	0	0	NA	NA	NA	NA
TSC22D1	ENSG00000102804	protein_coding	0.851251	24068	21	0.000219	0.366772	1	0.0266194	0.0740201	485	0	0.328	4	0	NA	NA	0.188349	2	7	0.18412	0.262606	0	NA	NA	NA	NA	NA	0	0	NA	NA	NA	NA
LINC00652	ENSG00000179935	lncRNA	0.851217	24077	21	0.0009185	0.501439	1	0.0222126	0.0909679	715	0	NA	0	0	NA	NA	0.275548	3	4	0.292713	0.44148	0	NA	NA	NA	NA	NA	0	0	NA	NA	NA	NA
SUMO1	ENSG00000116030	protein_coding	0.851213	24078	21	7.629e-05	0.492645	0	1	0	440	0	0.463	2	0	NA	NA	0	0	NA	NA	NA	0	NA	NA	NA	NA	OROFACIAL CLEFT 10; OFC10	0	0.293729	NA	NA	4	Abnormal heart morphology|Cardiomegaly|Failure to thrive|gonad morphology variant
NA	ENSG00000258017	lncRNA	0.851196	24079	21	1.832e-05	0.570273	0	1	0	503	0	NA	0	0	NA	NA	0	0	NA	NA	NA	0	NA	NA	NA	NA	NA	0	0	NA	NA	NA	NA
THAP12P8	ENSG00000223963	processed_pseudogene	0.851085	24086	22	0.0003056	0.392181	1	0.0256526	0.0782225	362	0	NA	0	0	NA	NA	0.195377	3	5	0.107632	0.556127	0	NA	NA	NA	NA	NA	0	0	NA	NA	NA	NA
NA	ENSG00000270799	processed_pseudogene	0.851076	24089	21	7e-08	0.397697	0	1	0	451	0	NA	0	0	NA	NA	0	0	NA	NA	NA	0	NA	NA	NA	NA	NA	0	0	NA	NA	NA	NA
NA	ENSG00000274421	lncRNA	0.851055	24092	22	1.527e-05	0.513812	0	1	0	664	0	NA	0	0	NA	NA	0	0	NA	NA	NA	0	NA	NA	NA	NA	NA	0	0	NA	NA	NA	NA
NA	ENSG00000277548	lncRNA	0.851019	24094	22	6.524e-06	0.456819	0	1	0	563	0	NA	0	0	NA	NA	0	0	NA	NA	NA	0	NA	NA	NA	NA	NA	0	0	NA	NA	NA	NA
BTN2A3P	ENSG00000124549	transcribed_unprocessed_pseudogene	0.850933	24100	21	2.777e-05	0.579985	0	1	0	888	0	NA	0	0	NA	NA	0	0	NA	NA	NA	0	NA	NA	NA	NA	NA	0	0.0317049	NA	NA	1	Hypoalbuminemia
NA	ENSG00000250698	lncRNA	0.850775	24110	22	1.288e-05	0.498979	0	1	0	374	0	NA	0	0	NA	NA	0	0	NA	NA	NA	0	NA	NA	NA	NA	NA	0	0	NA	NA	NA	NA
LINC01852	ENSG00000236914	lncRNA	0.850748	24112	22	2.442e-05	0.55466	0	1	0	397	0	NA	0	0	NA	NA	0	0	NA	NA	NA	0	NA	NA	NA	NA	NA	0	0	NA	NA	NA	NA
EVA1C	ENSG00000166979	protein_coding	0.850712	24118	21	0.000194	0.520806	0	1	0	714	0.501084	0.745	1	1	0.494321	0.24405	0	0	NA	NA	NA	0	NA	NA	NA	NA	NA	0	0	NA	NA	NA	NA
PKD1L3	ENSG00000277481	protein_coding	0.850673	24120	22	0.0003016	0.554771	0	1	0	832	0.524618	NA	22	14	0.400687	NA	0	0	NA	NA	NA	0	NA	NA	NA	NA	NA	0	0.0137625	NA	NA	1	Failure to thrive
NA	ENSG00000253660	lncRNA	0.850572	24123	22	1.602e-05	0.516387	0	1	0	533	0	NA	0	0	NA	NA	0	0	NA	NA	NA	0	NA	NA	NA	NA	NA	0	0	NA	NA	NA	NA
NA	ENSG00000285996	lncRNA	0.850502	24130	22	1.974e-05	0.533499	0	1	0	499	0	NA	0	0	NA	NA	0	0	NA	NA	NA	0	NA	NA	NA	NA	NA	0	0	NA	NA	NA	NA
NA	ENSG00000277383	lncRNA	0.850378	24135	23	5e-06	0.397997	0	1	0	468	0	NA	0	0	NA	NA	0	0	NA	NA	NA	0	NA	NA	NA	NA	NA	0	0	NA	NA	NA	NA
LINC01569	ENSG00000262468	lncRNA	0.850334	24138	22	4.27e-05	0.628357	0	1	0	627	0	NA	0	0	NA	NA	0	0	NA	NA	NA	0	NA	NA	NA	NA	NA	0	0	NA	NA	NA	NA
NA	ENSG00000227733	lncRNA	0.850331	24139	19	0.000177	0.254335	1	0.0152767	0.119497	170	0	NA	0	0	NA	NA	0.199009	1	5	0.11463	0.70999	0	NA	NA	NA	NA	NA	0	0	NA	NA	NA	NA
NENF	ENSG00000117691	protein_coding	0.850161	24150	20	0.0007705	0.516548	1	0.0246959	0.034907	601	0	1.446	1	0	NA	NA	0.176696	1	7	0.18412	0.266379	0	NA	NA	NA	NA	NA	0	0.178402	NA	NA	2	Abnormality of neuronal migration|increased anxiety-related response
NA	ENSG00000287069	lncRNA	0.85015	24151	22	3.582e-05	0.603216	0	1	0	1013	0	NA	0	0	NA	NA	0	0	NA	NA	NA	0	NA	NA	NA	NA	NA	0	0	NA	NA	NA	NA
CBX2	ENSG00000173894	protein_coding	0.850124	24152	22	8.285e-05	0.550419	0	1	0	520	0	0.19	1	0	NA	NA	0	0	NA	NA	NA	0.193873	NA	NA	2	Hypogonadotropic hypogonadism|Polycystic ovaries	46,XY SEX REVERSAL 5; SRXY5	0	0.0158734	NA	NA	1	Abnormality of skeletal morphology
C2orf16	ENSG00000221843	protein_coding	0.850116	24154	21	9.059e-05	0.413783	0	1	0	324	0.409344	1.003	19	7	0.275385	NA	0	0	NA	NA	NA	0	NA	NA	NA	NA	NA	0	0	NA	NA	NA	NA
NA	ENSG00000259202	lncRNA	0.850115	24155	22	3.81e-05	0.61118	0	1	0	503	0	NA	0	0	NA	NA	0	0	NA	NA	NA	0	NA	NA	NA	NA	NA	0	0	NA	NA	NA	NA
LINC02250	ENSG00000235731	lncRNA	0.849992	24162	22	6.733e-05	0.713727	0	1	0	933	0	NA	0	0	NA	NA	0	0	NA	NA	NA	0	NA	NA	NA	NA	NA	0	0	NA	NA	NA	NA
NTHL1	ENSG00000065057	protein_coding	0.849852	24175	22	5.47508e-05	0.504313	0	1	0	514	0	1.595	0	0	NA	NA	0	0	NA	NA	NA	0.15411	NA	NA	5	Basal cell carcinoma|Neoplasm of the skin|Non-Hodgkin lymphoma|Seborrheic keratosis|Squamous cell carcinoma	FAMILIAL ADENOMATOUS POLYPOSIS 3; FAP3	0	0.0142356	NA	NA	1	Neoplasm
NA	ENSG00000275198	lncRNA	0.849673	24186	22	4.189e-05	0.624232	0	1	0	640	0	NA	0	0	NA	NA	0	0	NA	NA	NA	0	NA	NA	NA	NA	NA	0	0	NA	NA	NA	NA
NA	ENSG00000249012	unprocessed_pseudogene	0.849642	24188	22	3.972e-06	0.427339	0	1	0	481	0	NA	0	0	NA	NA	0	0	NA	NA	NA	0	NA	NA	NA	NA	NA	0	0	NA	NA	NA	NA
IL1R2	ENSG00000115590	protein_coding	0.849602	24190	21	1.67e-05	0.401039	0	1	0	516	0.157978	1.69	3	1	0.473036	NA	0	0	NA	NA	NA	0	NA	NA	NA	NA	NA	0	0	NA	NA	NA	NA
TET2-AS1	ENSG00000251586	lncRNA	0.84941	24200	21	2.63e-05	0.600514	0	1	0	485	0	NA	6	6	0.510679	NA	0	0	NA	NA	NA	0	NA	NA	NA	NA	NA	0	0	NA	NA	NA	NA
NA	ENSG00000279006	lncRNA	0.849395	24201	22	2.673e-05	0.560498	0	1	0	409	0	NA	0	0	NA	NA	0	0	NA	NA	NA	0	NA	NA	NA	NA	NA	0	0	NA	NA	NA	NA
NA	ENSG00000258904	lncRNA	0.849386	24208	21	0.0003473	0.467569	1	0.0454917	0.00470227	371	0	NA	0	0	NA	NA	0.346008	1	5	0.52984	0.20169	0	NA	NA	NA	NA	NA	0	0	NA	NA	NA	NA
HPDL	ENSG00000186603	protein_coding	0.849329	24212	21	0.0004896	0.498503	0	1	0	340	0	1.433	0	0	NA	NA	0	0	NA	NA	NA	0.737336	5	Babinski sign | Dysphagia | Intellectual disability | Lower limb hyperreflexia | Seizure	38	Abnormality of the cerebral white matter|Anteverted nares|Axial dystonia|Babinski sign|Decreased motor nerve conduction velocity|Decreased sensory nerve conduction velocity|Developmental regression|Drooling|Dysphagia|Esotropia|External ophthalmoplegia|Flexion contracture|Gait ataxia|Growth delay|High palate|Hypertelorism|Hypoplasia of the corpus callosum|Increased CSF lactate|Increased serum lactate|Increased variability in muscle fiber diameter|Intellectual disability|Long eyelashes|Long philtrum|Lower limb hyperreflexia|Microcephaly|Motor delay|Muscle spasm|Myalgia|Nystagmus|Paresthesia|Respiratory failure requiring assisted ventilation|Scoliosis|Seizure|Short neck|Spastic paraplegia|Unsteady gait|Urinary urgency|Visual impairment	NA	0	0	NA	NA	NA	NA
NA	ENSG00000278107	lncRNA	0.849284	24216	22	2.49e-05	0.553156	0	1	0	686	0	NA	0	0	NA	NA	0	0	NA	NA	NA	0	NA	NA	NA	NA	NA	0	0	NA	NA	NA	NA
NA	ENSG00000279852	TEC	0.849275	24219	22	5.65e-05	0.678503	0	1	0	1009	0	NA	0	0	NA	NA	0	0	NA	NA	NA	0	NA	NA	NA	NA	NA	0	0	NA	NA	NA	NA
NA	ENSG00000287842	lncRNA	0.849259	24221	22	1.745e-05	0.519858	0	1	0	511	0	NA	0	0	NA	NA	0	0	NA	NA	NA	0	NA	NA	NA	NA	NA	0	0	NA	NA	NA	NA
B3GNT8	ENSG00000177191	protein_coding	0.849009	24240	20	0.000133	0.449986	0	1	0	495	0.497221	1.538	2	2	0.474793	NA	0	0	NA	NA	NA	0	NA	NA	NA	NA	NA	0	0.0125152	NA	NA	1	Failure to thrive
SLC22A18AS	ENSG00000254827	protein_coding	0.84895	24243	22	0.0002274	0.570454	0	1	0	623	0.445939	1.73	4	3	0.200278	NA	0	0	NA	NA	NA	0	NA	NA	NA	NA	NA	0	0	NA	NA	NA	NA
NA	ENSG00000277151	lncRNA	0.848861	24247	22	2e-06	0.400735	0	1	0	390	0	NA	0	0	NA	NA	0	0	NA	NA	NA	0	NA	NA	NA	NA	NA	0	0	NA	NA	NA	NA
EEF1DP7	ENSG00000263883	transcribed_processed_pseudogene	0.84873	24258	20	7e-07	0.460614	0	1	0	339	0	NA	0	0	NA	NA	0	0	NA	NA	NA	0	NA	NA	NA	NA	NA	0	0	NA	NA	NA	NA
ANKRD13B	ENSG00000198720	protein_coding	0.848702	24261	22	1.344e-05	0.49833	0	1	0	372	0	0.425	0	0	NA	NA	0	0	NA	NA	NA	0	NA	NA	NA	NA	NA	0	0	NA	NA	NA	NA
C7orf57	ENSG00000164746	protein_coding	0.848691	24263	21	0.0002922	0.516673	0	1	0	550	0.604963	1.576	5	5	0.468462	0.002	0	0	NA	NA	NA	0	NA	NA	NA	NA	NA	0	0	NA	NA	NA	NA
NA	ENSG00000282375	lncRNA	0.84866	24265	22	2.974e-05	0.573755	0	1	0	874	0	NA	0	0	NA	NA	0	0	NA	NA	NA	0	NA	NA	NA	NA	NA	0	0	NA	NA	NA	NA
FAM177B	ENSG00000197520	protein_coding	0.848621	24266	21	8.883e-05	0.404011	0	1	0	448	0.41113	1.605	2	2	0.144148	NA	0	0	NA	NA	NA	0	NA	NA	NA	NA	NA	0	0	NA	NA	NA	NA
CEMP1	ENSG00000205923	protein_coding	0.84851	24274	17	6e-07	0.262628	0	1	0	134	0.318337	NA	1	1	0.262346	NA	0	0	NA	NA	NA	0	NA	NA	NA	NA	NA	0	0	NA	NA	NA	NA
LINC02427	ENSG00000271538	lncRNA	0.848443	24286	21	3.41055e-05	0.634251	0	1	0	603	0	NA	0	0	NA	NA	0	0	NA	NA	NA	0	NA	NA	NA	NA	NA	0	0	NA	NA	NA	NA
YTHDC1	ENSG00000083896	protein_coding	0.848424	24288	22	4.026e-05	0.586494	0	1	0	562	0	0.094	0	0	NA	NA	0	0	NA	NA	NA	0	NA	NA	NA	NA	NA	0	0.0294432	NA	NA	1	Azoospermia
OSTM1-AS1	ENSG00000225174	lncRNA	0.848421	24289	21	0.0001274	0.610078	0	1	0	470	0	NA	0	0	NA	NA	0	0	NA	NA	NA	0.294495	NA	NA	1	Astigmatism	NA	0	0	NA	NA	NA	NA
NA	ENSG00000264643	lncRNA	0.848398	24290	22	7.40117e-05	0.730205	0	1	0	647	0	NA	0	0	NA	NA	0	0	NA	NA	NA	0	NA	NA	NA	NA	NA	0	0	NA	NA	NA	NA
COL15A1	ENSG00000204291	protein_coding	0.848388	24292	22	0.0003528	0.516043	0	1	0	912	0.600309	0.504	8	5	0.481074	0	0	0	NA	NA	NA	0	NA	NA	NA	NA	NA	0	0.00861726	NA	NA	1	Myopathy
NA	ENSG00000278891	TEC	0.848379	24293	22	1.38e-05	0.499743	0	1	0	577	0	NA	0	0	NA	NA	0	0	NA	NA	NA	0	NA	NA	NA	NA	NA	0	0	NA	NA	NA	NA
HABP2	ENSG00000148702	protein_coding	0.848316	24297	22	0.0003405	0.424612	0	1	0	751	0.488066	1.204	8	4	0.705444	0	0	0	NA	NA	NA	0.0994468	NA	NA	3	Bone pain|Chronic lung disease|Pain	THROMBOPHILIA DUE TO THROMBIN DEFECT; THPH1 | THYROID CANCER, NONMEDULLARY, 5; NMTC5	0	0.102947	NA	NA	1	Hepatic fibrosis
CSRNP3	ENSG00000178662	protein_coding	0.848231	24300	22	0.0004841	0.471997	1	0.0422475	0.00758986	814	0	0.445	1	0	NA	NA	0.352767	10	4	0.341581	0.622086	0	NA	NA	NA	NA	NA	0	0	NA	NA	NA	NA
NA	ENSG00000225649	lncRNA	0.84822	24302	22	6.395e-05	0.69772	0	1	0	1121	0	NA	0	0	NA	NA	0	0	NA	NA	NA	0	NA	NA	NA	NA	NA	0	0	NA	NA	NA	NA
NA	ENSG00000277840	lncRNA	0.848191	24305	20	1.182e-05	0.570139	0	1	0	521	0	NA	0	0	NA	NA	0	0	NA	NA	NA	0	NA	NA	NA	NA	NA	0	0	NA	NA	NA	NA
NA	ENSG00000286776	lncRNA	0.848188	24306	22	2.378e-05	0.545994	0	1	0	676	0	NA	0	0	NA	NA	0	0	NA	NA	NA	0	NA	NA	NA	NA	NA	0	0	NA	NA	NA	NA
NA	ENSG00000276075	lncRNA	0.848113	24313	18	9.475e-05	0.430589	1	0.0454875	0.00472782	228	0	NA	0	0	NA	NA	0.17191	1	5	0.13454	0.424644	0	NA	NA	NA	NA	NA	0	0	NA	NA	NA	NA
NA	ENSG00000261840	lncRNA	0.848088	24314	19	4.44088e-06	0.555577	0	1	0	208	0	NA	0	0	NA	NA	0	0	NA	NA	NA	0	NA	NA	NA	NA	NA	0	0	NA	NA	NA	NA
PZP	ENSG00000126838	protein_coding	0.848031	24318	21	0.0001353	0.4506	0	1	0	626	0.427212	0.975	8	4	0.405852	0.005	0	0	NA	NA	NA	0.0421271	NA	NA	1	Myopia	NA	0	0	NA	NA	NA	NA
RPL7P14	ENSG00000232994	processed_pseudogene	0.847929	24327	18	3.464e-07	0.531123	0	1	0	333	0	NA	0	0	NA	NA	0	0	NA	NA	NA	0	NA	NA	NA	NA	NA	0	0	NA	NA	NA	NA
MRPL45	ENSG00000278845	protein_coding	0.847916	24328	18	6e-06	0.506921	0	1	0	347	0.0751952	NA	1	0	0.2982	0	0	0	NA	NA	NA	0	NA	NA	NA	NA	NA	0	0.0274831	NA	NA	1	gonad morphology variant
NA	ENSG00000236936	lncRNA	0.847883	24331	22	6.07653e-05	0.688134	0	1	0	596	0	NA	0	0	NA	NA	0	0	NA	NA	NA	0	NA	NA	NA	NA	NA	0	0	NA	NA	NA	NA
RBMS3-AS2	ENSG00000203506	lncRNA	0.847842	24334	22	5.607e-05	0.673078	0	1	0	1115	0	NA	0	0	NA	NA	0	0	NA	NA	NA	0	NA	NA	NA	NA	NA	0	0	NA	NA	NA	NA
MKNK1-AS1	ENSG00000269956	lncRNA	0.847836	24338	21	2.058e-05	0.571684	0	1	0	559	0	NA	0	0	NA	NA	0	0	NA	NA	NA	0	NA	NA	NA	NA	NA	0	0	NA	NA	NA	NA
KNCN	ENSG00000162456	protein_coding	0.847836	24338	21	2.058e-05	0.571684	0	1	0	482	0	1.961	0	0	NA	NA	0	0	NA	NA	NA	0	NA	NA	NA	NA	NA	0	0	NA	NA	NA	NA
NPM1P37	ENSG00000219085	processed_pseudogene	0.847824	24340	21	1.461e-05	0.544509	0	1	0	857	0	NA	0	0	NA	NA	0	0	NA	NA	NA	0	NA	NA	NA	NA	NA	0	0	NA	NA	NA	NA
WNT9A	ENSG00000143816	protein_coding	0.847719	24342	22	4.462e-05	0.628803	0	1	0	885	0	0.388	2	0	NA	NA	0	0	NA	NA	NA	0	NA	NA	NA	NA	NA	0	0	NA	NA	NA	NA
DDX18P5	ENSG00000255220	processed_pseudogene	0.847694	24345	21	3.039e-06	0.457602	0	1	0	334	0	NA	0	0	NA	NA	0	0	NA	NA	NA	0	NA	NA	NA	NA	NA	0	0	NA	NA	NA	NA
NA	ENSG00000237773	lncRNA	0.847593	24351	22	7.495e-05	0.730627	0	1	0	1412	0	NA	0	0	NA	NA	0	0	NA	NA	NA	0	NA	NA	NA	NA	NA	0	0	NA	NA	NA	NA
NA	ENSG00000260618	lncRNA	0.847575	24354	21	2.78e-05	0.603032	0	1	0	385	0	NA	0	0	NA	NA	0	0	NA	NA	NA	0	NA	NA	NA	NA	NA	0	0	NA	NA	NA	NA
NA	ENSG00000287086	lncRNA	0.84755	24358	22	2e-06	0.397286	0	1	0	528	0	NA	0	0	NA	NA	0	0	NA	NA	NA	0	NA	NA	NA	NA	NA	0	0	NA	NA	NA	NA
SLC7A5P1	ENSG00000260727	transcribed_unprocessed_pseudogene	0.847545	24361	21	1.435e-05	0.541913	0	1	0	264	0	NA	0	0	NA	NA	0	0	NA	NA	NA	0	NA	NA	NA	NA	NA	0	0	NA	NA	NA	NA
NCF1	ENSG00000158517	protein_coding	0.847531	24362	18	0.000255	0.197435	0	1	0	146	0.39172	1.133	1	1	0.410519	NA	0	0	NA	NA	NA	0.223378	NA	NA	14	Cutaneous photosensitivity|Fever|Hepatomegaly|Hypermelanotic macule|Immunodeficiency|Macule|Malabsorption|Osteomyelitis|Otitis media|Recurrent pneumonia|Recurrent respiratory infections|Sepsis|Sinusitis|Splenomegaly	GRANULOMATOUS DISEASE, CHRONIC, AUTOSOMAL RECESSIVE, 1; CGD1	0	0.397766	NA	NA	8	Abnormal heart morphology|Abnormality of the orbital region|Abnormality of the spleen|abnormal kidney morphology|Hypotriglyceridemia|Osteopenia|Recurrent infections|Splenomegaly
TMED7	ENSG00000134970	protein_coding	0.847447	24370	21	1.972e-05	0.566588	0	1	0	600	0	0.619	0	0	NA	NA	0	0	NA	NA	NA	0	NA	NA	NA	NA	NA	0	0	NA	NA	NA	NA
NA	ENSG00000280486	lncRNA	0.847389	24372	20	7.115e-06	0.536728	0	1	0	564	0	NA	0	0	NA	NA	0	0	NA	NA	NA	0	NA	NA	NA	NA	NA	0	0	NA	NA	NA	NA
NA	ENSG00000286460	lncRNA	0.847381	24375	21	9.65e-06	0.513434	0	1	0	600	0	NA	0	0	NA	NA	0	0	NA	NA	NA	0	NA	NA	NA	NA	NA	0	0	NA	NA	NA	NA
RPL18AP7	ENSG00000232439	processed_pseudogene	0.847305	24384	22	0.0005534	0.382076	1	0.0399527	0.0296087	471	0	NA	0	0	NA	NA	0.431857	16	2b	0.371645	0.999133	0	NA	NA	NA	NA	NA	0	0	NA	NA	NA	NA
ENTPD3-AS1	ENSG00000223797	lncRNA	0.847224	24387	20	3.058e-06	0.498241	0	1	0	764	0	NA	3	3	0.725862	NA	0	0	NA	NA	NA	0	NA	NA	NA	NA	NA	0	0	NA	NA	NA	NA
NA	ENSG00000286512	lncRNA	0.847169	24390	22	1.454e-05	0.500944	0	1	0	588	0	NA	0	0	NA	NA	0	0	NA	NA	NA	0	NA	NA	NA	NA	NA	0	0	NA	NA	NA	NA
THOC1	ENSG00000079134	protein_coding	0.847102	24395	22	0.0002304	0.562019	0	1	0	597	0.423845	0.23	1	1	0.126333	0.009	0	0	NA	NA	NA	0	NA	NA	NA	NA	NA	0	0.0294432	NA	NA	1	Decreased body weight
PA2G4	ENSG00000170515	protein_coding	0.847074	24398	20	7e-08	0.412965	0	1	0	288	0	0.199	0	0	NA	NA	0	0	NA	NA	NA	0	NA	NA	NA	NA	NA	0	0.0158734	NA	NA	1	Decreased body weight
FAM221B	ENSG00000204930	protein_coding	0.846906	24409	21	0.0001807	0.513446	0	1	0	456	0.480041	1.269	5	3	0.482182	NA	0	0	NA	NA	NA	0	NA	NA	NA	NA	NA	0	0	NA	NA	NA	NA
NA	ENSG00000259881	lncRNA	0.846821	24413	22	4.718e-05	0.637473	0	1	0	618	0	NA	0	0	NA	NA	0	0	NA	NA	NA	0	NA	NA	NA	NA	NA	0	0	NA	NA	NA	NA
MYH16	ENSG00000002079	transcribed_unitary_pseudogene	0.846717	24420	22	2.71904e-05	0.555924	0	1	0	671	0	NA	0	0	NA	NA	0	0	NA	NA	NA	0	NA	NA	NA	NA	NA	0	0	NA	NA	NA	NA
NA	ENSG00000254649	lncRNA	0.846602	24427	22	1e-10	0.325575	0	1	0	556	0	NA	0	0	NA	NA	0	0	NA	NA	NA	0	NA	NA	NA	NA	NA	0	0	NA	NA	NA	NA
SCHLAP1	ENSG00000281131	lncRNA	0.846569	24430	22	6.1e-05	0.685287	0	1	0	1164	0	NA	0	0	NA	NA	0	0	NA	NA	NA	0	NA	NA	NA	NA	NA	0	0	NA	NA	NA	NA
NA	ENSG00000270462	lncRNA	0.846507	24434	22	4.72705e-05	0.637048	0	1	0	597	0	NA	0	0	NA	NA	0	0	NA	NA	NA	0	NA	NA	NA	NA	NA	0	0	NA	NA	NA	NA
NA	ENSG00000288110	lncRNA	0.846471	24437	22	7.98e-05	0.741456	0	1	0	1246	0	NA	0	0	NA	NA	0	0	NA	NA	NA	0	NA	NA	NA	NA	NA	0	0	NA	NA	NA	NA
LRR1	ENSG00000165501	protein_coding	0.846461	24438	18	1.787e-05	0.543483	0	1	0	324	0	1.435	1	0	NA	NA	0	0	NA	NA	NA	0	NA	NA	NA	NA	NA	0	0.137248	NA	NA	1	Tremor
FXYD2	ENSG00000137731	protein_coding	0.846457	24439	22	6.837e-05	0.478525	0	1	0	502	0	1.199	0	0	NA	NA	0	0	NA	NA	NA	0.229434	1	Seizure	4	Generalized muscle weakness|Myopia|Renal insufficiency|Seizure	HYPOMAGNESEMIA 2, RENAL; HOMG2	0	0	NA	NA	NA	NA
SNORA23	ENSG00000201998	snoRNA	0.846422	24442	21	2.085e-05	0.569322	0	1	0	593	0	NA	0	0	NA	NA	0	0	NA	NA	NA	0	NA	NA	NA	NA	NA	0	0	NA	NA	NA	NA
OR6A2	ENSG00000184933	protein_coding	0.846339	24446	22	0.0002701	0.522497	0	1	0	790	0.533469	1.183	5	4	0.255857	NA	0	0	NA	NA	NA	0	NA	NA	NA	NA	NA	0	0	NA	NA	NA	NA
GABRG3-AS1	ENSG00000228740	lncRNA	0.846311	24449	22	4.232e-05	0.616468	0	1	0	821	0	NA	0	0	NA	NA	0	0	NA	NA	NA	0	NA	NA	NA	NA	NA	0	0	NA	NA	NA	NA
MCM5	ENSG00000100297	protein_coding	0.846176	24456	22	6.699e-05	0.512783	0	1	0	609	0.189532	0.562	3	1	0.3134	0.0068	0	0	NA	NA	NA	0	NA	NA	NA	NA	MEIER-GORLIN SYNDROME 8; MGORS8	0	0	NA	NA	NA	NA
NA	ENSG00000273437	lncRNA	0.846062	24468	20	0.0003637	0.366309	1	0.0289322	0.0270875	302	0	NA	0	0	NA	NA	0.402274	2	4	0.514156	0.600496	0	NA	NA	NA	NA	NA	0	0	NA	NA	NA	NA
NA	ENSG00000287870	lncRNA	0.846056	24469	22	2.459e-05	0.543276	0	1	0	693	0	NA	0	0	NA	NA	0	0	NA	NA	NA	0	NA	NA	NA	NA	NA	0	0	NA	NA	NA	NA
NA	ENSG00000271624	processed_pseudogene	0.846028	24472	22	4.178e-05	0.614491	0	1	0	664	0	NA	0	0	NA	NA	0	0	NA	NA	NA	0	NA	NA	NA	NA	NA	0	0	NA	NA	NA	NA
C1QTNF7	ENSG00000163145	protein_coding	0.845957	24478	22	0.0001049	0.54804	0	1	0	789	0.260204	1.447	2	1	0.640621	NA	0	0	NA	NA	NA	0	NA	NA	NA	NA	NA	0	0	NA	NA	NA	NA
NA	ENSG00000278897	TEC	0.845888	24481	21	2.03e-06	0.441054	0	1	0	593	0	NA	0	0	NA	NA	0	0	NA	NA	NA	0	NA	NA	NA	NA	NA	0	0	NA	NA	NA	NA
NA	ENSG00000287897	lncRNA	0.84586	24482	22	2.752e-05	0.55555	0	1	0	367	0	NA	0	0	NA	NA	0	0	NA	NA	NA	0	NA	NA	NA	NA	NA	0	0	NA	NA	NA	NA
SSTR4	ENSG00000132671	protein_coding	0.845812	24487	21	0.000125	0.479283	0	1	0	447	0.243813	1.964	5	2	0.286967	NA	0	0	NA	NA	NA	0	NA	NA	NA	NA	NA	0	0.169047	NA	NA	2	Abnormal heart morphology|Cardiomegaly
NA	ENSG00000261696	lncRNA	0.84579	24490	21	2.828e-05	0.600197	0	1	0	549	0	NA	0	0	NA	NA	0	0	NA	NA	NA	0	NA	NA	NA	NA	NA	0	0	NA	NA	NA	NA
CDC20	ENSG00000117399	protein_coding	0.845778	24491	21	7e-07	0.407653	0	1	0	311	0	0.838	1	0	NA	NA	0	0	NA	NA	NA	0	NA	NA	NA	NA	NA	0	0.00353016	NA	NA	1	Weight loss
ZNF629	ENSG00000102870	protein_coding	0.845746	24494	18	4.31067e-06	0.565802	0	1	0	251	0	0.166	0	0	NA	NA	0	0	NA	NA	NA	0	NA	NA	NA	NA	NA	0	0.0242548	NA	NA	1	Hyperactivity
PTP4A1	ENSG00000112245	protein_coding	0.845745	24495	21	8.888e-05	0.442639	0	1	0	380	0	0.792	1	0	NA	NA	0	0	NA	NA	NA	0	NA	NA	NA	NA	NA	0	0.36525	NA	NA	4	Abnormal heart morphology|Abnormality of the optic disc|abnormal retinal vasculature morphology|Microphthalmia
SPC25	ENSG00000152253	protein_coding	0.84572	24496	22	3.048e-05	0.570493	0	1	0	598	0	0.757	0	0	NA	NA	0	0	NA	NA	NA	0	NA	NA	NA	NA	NA	0	0	NA	NA	NA	NA
KMO	ENSG00000117009	protein_coding	0.845716	24497	22	0.0001018	0.627357	0	1	0	551	0	0.698	2	0	NA	NA	0	0	NA	NA	NA	0	NA	NA	NA	NA	NA	0	0.173502	NA	NA	2	Abnormal enzyme/coenzyme activity|Abnormality of amino acid metabolism
NA	ENSG00000265689	lncRNA	0.845701	24501	22	7.40117e-05	0.723112	0	1	0	647	0	NA	0	0	NA	NA	0	0	NA	NA	NA	0	NA	NA	NA	NA	NA	0	0	NA	NA	NA	NA
CYP4F8	ENSG00000186526	protein_coding	0.8457	24502	22	3.107e-05	0.572302	0	1	0	963	0	NA	3	0	NA	NA	0	0	NA	NA	NA	0	NA	NA	NA	NA	NA	0	0	NA	NA	NA	NA
NA	ENSG00000203648	processed_pseudogene	0.845565	24506	22	3.179e-05	0.574348	0	1	0	459	0	NA	0	0	NA	NA	0	0	NA	NA	NA	0	NA	NA	NA	NA	NA	0	0	NA	NA	NA	NA
NA	ENSG00000259336	lncRNA	0.845546	24508	22	2.57e-05	0.545674	0	1	0	633	0	NA	0	0	NA	NA	0	0	NA	NA	NA	0	NA	NA	NA	NA	NA	0	0	NA	NA	NA	NA
NA	ENSG00000245281	lncRNA	0.845533	24509	22	1.43442e-05	0.494833	0	1	0	765	0	NA	0	0	NA	NA	0	0	NA	NA	NA	0	NA	NA	NA	NA	NA	0	0	NA	NA	NA	NA
LINC01954	ENSG00000271952	lncRNA	0.845418	24515	22	3.949e-05	0.604256	0	1	0	998	0	NA	0	0	NA	NA	0	0	NA	NA	NA	0	NA	NA	NA	NA	NA	0	0	NA	NA	NA	NA
NA	ENSG00000280104	TEC	0.84535	24520	22	9.193e-06	0.464615	0	1	0	447	0	NA	0	0	NA	NA	0	0	NA	NA	NA	0	NA	NA	NA	NA	NA	0	0	NA	NA	NA	NA
NA	ENSG00000260271	lncRNA	0.845349	24521	21	2.08488e-05	0.566429	0	1	0	654	0	NA	0	0	NA	NA	0	0	NA	NA	NA	0	NA	NA	NA	NA	NA	0	0	NA	NA	NA	NA
GPC5-AS2	ENSG00000232885	lncRNA	0.845338	24522	22	1.594e-05	0.50194	0	1	0	1012	0	NA	0	0	NA	NA	0	0	NA	NA	NA	0	NA	NA	NA	NA	NA	0	0	NA	NA	NA	NA
CIART	ENSG00000159208	protein_coding	0.845134	24537	19	0.001134	0.327314	1	0.0194663	0.0462019	488	0	0.452	0	0	NA	NA	0.557359	1	2b	0.86817	0.487323	0	NA	NA	NA	NA	NA	0	0	NA	NA	NA	NA
SEMA5A-AS1	ENSG00000251370	lncRNA	0.845119	24541	22	5.744e-05	0.670076	0	1	0	761	0	NA	0	0	NA	NA	0	0	NA	NA	NA	0	NA	NA	NA	NA	NA	0	0	NA	NA	NA	NA
NRIP3	ENSG00000175352	protein_coding	0.845091	24545	21	0.0004355	0.333232	1	0.0307826	0.0243788	557	0	1.553	1	0	NA	NA	0.441072	3	3a	0.34943	1.48358	0	NA	NA	NA	NA	NA	0	0	NA	NA	NA	NA
LINC02826	ENSG00000275212	lncRNA	0.845057	24548	22	3.905e-05	0.601375	0	1	0	743	0	NA	0	0	NA	NA	0	0	NA	NA	NA	0	NA	NA	NA	NA	NA	0	0	NA	NA	NA	NA
NA	ENSG00000267632	lncRNA	0.844908	24559	22	2.1e-05	0.524804	0	1	0	429	0	NA	0	0	NA	NA	0	0	NA	NA	NA	0	NA	NA	NA	NA	NA	0	0	NA	NA	NA	NA
ENSA	ENSG00000143420	protein_coding	0.844845	24569	22	2.48246e-06	0.401011	0	1	0	412	0	0.719	0	0	NA	NA	0	0	NA	NA	NA	0	NA	NA	NA	NA	NA	0	0	NA	NA	NA	NA
NA	ENSG00000286828	lncRNA	0.844837	24570	22	6.30455e-06	0.438749	0	1	0	622	0	NA	0	0	NA	NA	0	0	NA	NA	NA	0	NA	NA	NA	NA	NA	0	0	NA	NA	NA	NA
NA	ENSG00000286542	lncRNA	0.844779	24574	22	1.43442e-05	0.49285	0	1	0	818	0	NA	0	0	NA	NA	0	0	NA	NA	NA	0	NA	NA	NA	NA	NA	0	0	NA	NA	NA	NA
ITFG1	ENSG00000129636	protein_coding	0.84465	24599	19	6.705e-06	0.566546	0	1	0	544	0	0.457	1	0	NA	NA	0	0	NA	NA	NA	0	NA	NA	NA	NA	NA	0	0	NA	NA	NA	NA
HDHD5-AS1	ENSG00000185837	lncRNA	0.84464	24601	22	2.55e-05	0.542475	0	1	0	605	0	NA	5	4	0.281115	0.09815	0	0	NA	NA	NA	0	NA	NA	NA	NA	NA	0	0	NA	NA	NA	NA
MIR628	ENSG00000283891	miRNA	0.844597	24603	22	6.524e-06	0.439927	0	1	0	586	0	NA	0	0	NA	NA	0	0	NA	NA	NA	0	NA	NA	NA	NA	NA	0	0	NA	NA	NA	NA
NA	ENSG00000275484	lncRNA	0.844594	24604	20	0.000416	0.37506	1	0.0256472	0.0329394	343	0	NA	0	0	NA	NA	0.395278	11	4	0.382952	0.762889	0	NA	NA	NA	NA	NA	0	0	NA	NA	NA	NA
NA	ENSG00000258727	lncRNA	0.844579	24608	21	2.611e-05	0.586973	0	1	0	449	0	NA	0	0	NA	NA	0	0	NA	NA	NA	0	NA	NA	NA	NA	NA	0	0	NA	NA	NA	NA
DRD3	ENSG00000151577	protein_coding	0.844539	24613	20	0.00021464	0.576645	0	1	0	655	0.163536	0.807	2	1	0.10984	NA	0	0	NA	NA	NA	0	NA	NA	NA	NA	SCHIZOPHRENIA; SCZD | TREMOR, HEREDITARY ESSENTIAL, 1; ETM1	0	0.332213	NA	NA	5	Cataract|Hyperactivity|Impaired proprioception|large|Stereotypy
GEMIN6	ENSG00000152147	protein_coding	0.844482	24624	22	0.0003606	0.36712	1	0.0441447	0.00582664	397	0	1.759	0	0	NA	NA	0.394686	20	3a	0.36152	0.702535	0	NA	NA	NA	NA	NA	0	0	NA	NA	NA	NA
ARID3BP1	ENSG00000227288	processed_pseudogene	0.844476	24626	23	9e-06	0.417429	0	1	0	482	0	NA	0	0	NA	NA	0	0	NA	NA	NA	0	NA	NA	NA	NA	NA	0	0	NA	NA	NA	NA
ACSM6	ENSG00000173124	protein_coding	0.844369	24635	21	0.0002786	0.492704	0	1	0	638	0.606358	1.006	5	4	0.426393	0.0776	0	0	NA	NA	NA	0	NA	NA	NA	NA	NA	0	0	NA	NA	NA	NA
NA	ENSG00000236031	lncRNA	0.844339	24636	22	2.206e-05	0.527641	0	1	0	436	0	NA	0	0	NA	NA	0	0	NA	NA	NA	0	NA	NA	NA	NA	NA	0	0	NA	NA	NA	NA
NA	ENSG00000287514	lncRNA	0.844331	24638	22	4.72e-05	0.631097	0	1	0	764	0	NA	0	0	NA	NA	0	0	NA	NA	NA	0	NA	NA	NA	NA	NA	0	0	NA	NA	NA	NA
NA	ENSG00000175604	lncRNA	0.844308	24643	21	1.33485e-05	0.528023	0	1	0	630	0	1.934	0	0	NA	NA	0	0	NA	NA	NA	0	NA	NA	NA	NA	NA	0	0	NA	NA	NA	NA
PRKCE-AS1	ENSG00000228481	lncRNA	0.844307	24644	22	6.983e-05	0.706187	0	1	0	566	0	NA	1	0	NA	NA	0	0	NA	NA	NA	0	NA	NA	NA	NA	NA	0	0	NA	NA	NA	NA
HULC	ENSG00000285219	lncRNA	0.844273	24650	22	7.635e-05	0.726681	0	1	0	3151	0	NA	0	0	NA	NA	0	0	NA	NA	NA	0	NA	NA	NA	NA	NA	0	0	NA	NA	NA	NA
NA	ENSG00000271452	lncRNA	0.844207	24651	22	4.72705e-05	0.630997	0	1	0	551	0	NA	0	0	NA	NA	0	0	NA	NA	NA	0	NA	NA	NA	NA	NA	0	0	NA	NA	NA	NA
NA	ENSG00000249249	lncRNA	0.844195	24653	21	1.972e-05	0.558035	0	1	0	588	0	NA	0	0	NA	NA	0	0	NA	NA	NA	0	NA	NA	NA	NA	NA	0	0	NA	NA	NA	NA
SNORA47	ENSG00000238961	snoRNA	0.84406	24662	21	6.137e-06	0.477085	0	1	0	432	0	NA	0	0	NA	NA	0	0	NA	NA	NA	0	NA	NA	NA	NA	NA	0	0	NA	NA	NA	NA
NA	ENSG00000251188	processed_pseudogene	0.844016	24668	21	1.43399e-05	0.532302	0	1	0	522	0	NA	0	0	NA	NA	0	0	NA	NA	NA	0	NA	NA	NA	NA	NA	0	0	NA	NA	NA	NA
NA	ENSG00000273691	lncRNA	0.843894	24671	21	4.03453e-05	0.645985	0	1	0	500	0	NA	0	0	NA	NA	0	0	NA	NA	NA	0	NA	NA	NA	NA	NA	0	0	NA	NA	NA	NA
NA	ENSG00000259564	lncRNA	0.843653	24686	22	2.3e-05	0.530203	0	1	0	740	0	NA	0	0	NA	NA	0	0	NA	NA	NA	0	NA	NA	NA	NA	NA	0	0	NA	NA	NA	NA
CAPZA2	ENSG00000198898	protein_coding	0.843592	24691	22	0.0004212	0.307174	0	1	0	423	0.6905	0.161	2	2	0.671483	NA	0	0	NA	NA	NA	0	NA	NA	NA	NA	NA	0	0.153901	NA	NA	2	Failure to thrive|gonad morphology variant
HNRNPCP6	ENSG00000213305	processed_pseudogene	0.843531	24697	22	2.432e-05	0.535189	0	1	0	475	0	NA	0	0	NA	NA	0	0	NA	NA	NA	0	NA	NA	NA	NA	NA	0	0	NA	NA	NA	NA
NRAP	ENSG00000197893	protein_coding	0.843471	24701	22	0.0003405	0.431278	0	1	0	880	0.67105	0.999	27	19	0.650379	0.00105	0	0	NA	NA	NA	0	NA	NA	NA	NA	NA	0	0	NA	NA	NA	NA
NA	ENSG00000231863	lncRNA	0.843406	24707	22	5.039e-05	0.445871	0	1	0	804	0	NA	0	0	NA	NA	0	0	NA	NA	NA	0.196471	1	Cognitive impairment	1	Cognitive impairment	NA	0	0	NA	NA	NA	NA
NA	ENSG00000280344	TEC	0.843349	24709	22	1.732e-05	0.50407	0	1	0	494	0	NA	0	0	NA	NA	0	0	NA	NA	NA	0	NA	NA	NA	NA	NA	0	0	NA	NA	NA	NA
NA	ENSG00000255580	lncRNA	0.843338	24710	22	2.752e-05	0.548915	0	1	0	415	0	NA	0	0	NA	NA	0	0	NA	NA	NA	0	NA	NA	NA	NA	NA	0	0	NA	NA	NA	NA
THAP6	ENSG00000174796	protein_coding	0.843298	24715	22	0.0005799	0.479013	1	0.0295534	0.0260909	367	0.0132959	1.334	1	0	0.0527273	NA	0.277886	4	4	0.21367	0.719522	0	NA	NA	NA	NA	NA	0	0	NA	NA	NA	NA
NA	ENSG00000236676	lncRNA	0.843267	24717	23	9e-06	0.414251	0	1	0	572	0	NA	0	0	NA	NA	0	0	NA	NA	NA	0	NA	NA	NA	NA	NA	0	0	NA	NA	NA	NA
RNU6ATAC	ENSG00000221676	snRNA	0.843267	24719	21	2.349e-05	0.573414	0	1	0	636	0	NA	0	0	NA	NA	0	0	NA	NA	NA	0	NA	NA	NA	NA	NA	0	0	NA	NA	NA	NA
NA	ENSG00000272572	lncRNA	0.843255	24721	21	1.37123e-05	0.527637	0	1	0	429	0	NA	0	0	NA	NA	0	0	NA	NA	NA	0	NA	NA	NA	NA	NA	0	0	NA	NA	NA	NA
NA	ENSG00000224671	lncRNA	0.843244	24722	21	2.89858e-05	0.597068	0	1	0	511	0	NA	0	0	NA	NA	0	0	NA	NA	NA	0	NA	NA	NA	NA	NA	0	0	NA	NA	NA	NA
NA	ENSG00000228204	lncRNA	0.843228	24724	22	4.872e-05	0.634827	0	1	0	984	0	NA	0	0	NA	NA	0	0	NA	NA	NA	0	NA	NA	NA	NA	NA	0	0	NA	NA	NA	NA
CLEC9A	ENSG00000197992	protein_coding	0.843221	24725	22	5.358e-05	0.651512	0	1	0	881	0	1.206	1	0	NA	NA	0	0	NA	NA	NA	0	NA	NA	NA	NA	NA	0	0	NA	NA	NA	NA
CCNYL7	ENSG00000261528	processed_pseudogene	0.843217	24726	20	1.062e-06	0.460244	0	1	0	386	0	NA	0	0	NA	NA	0	0	NA	NA	NA	0	NA	NA	NA	NA	NA	0	0	NA	NA	NA	NA
NA	ENSG00000267136	lncRNA	0.843164	24731	22	6.37586e-05	0.68397	0	1	0	490	0	NA	0	0	NA	NA	0	0	NA	NA	NA	0	NA	NA	NA	NA	NA	0	0	NA	NA	NA	NA
LINC02054	ENSG00000224153	lncRNA	0.843159	24732	22	5.67e-05	0.662954	0	1	0	785	0	1.218	0	0	NA	NA	0	0	NA	NA	NA	0	NA	NA	NA	NA	NA	0	0	NA	NA	NA	NA
NA	ENSG00000253270	lncRNA	0.84309	24740	22	7.74e-05	0.726284	0	1	0	861	0	NA	0	0	NA	NA	0	0	NA	NA	NA	0	NA	NA	NA	NA	NA	0	0	NA	NA	NA	NA
TESMIN	ENSG00000132749	protein_coding	0.843071	24741	21	0.0003318	0.380754	0	1	0	494	0.498865	0.848	1	1	0.762267	NA	0	0	NA	NA	NA	0	NA	NA	NA	NA	NA	0	0.25805	NA	NA	3	Decreased testicular size|Failure to thrive|Male infertility
NA	ENSG00000248932	lncRNA	0.843041	24743	22	7.794e-05	0.727911	0	1	0	1438	0	NA	0	0	NA	NA	0	0	NA	NA	NA	0	NA	NA	NA	NA	NA	0	0	NA	NA	NA	NA
NA	ENSG00000287778	lncRNA	0.84295	24754	22	5.442e-05	0.653548	0	1	0	910	0	NA	0	0	NA	NA	0	0	NA	NA	NA	0	NA	NA	NA	NA	NA	0	0	NA	NA	NA	NA
ALKAL2	ENSG00000189292	protein_coding	0.842944	24755	22	0.0001771	0.605505	0	1	0	476	0.33111	1.269	1	1	0.198778	NA	0	0	NA	NA	NA	0	NA	NA	NA	NA	NA	0	0	NA	NA	NA	NA
NA	ENSG00000260862	lncRNA	0.842798	24759	22	7.36156e-05	0.714414	0	1	0	1344	0	NA	0	0	NA	NA	0	0	NA	NA	NA	0	NA	NA	NA	NA	NA	0	0	NA	NA	NA	NA
DAB2	ENSG00000153071	protein_coding	0.842794	24761	22	0.00049757	0.46559	0	1	0	642	0.421999	0.419	1	1	0.277444	0.002	0	0	NA	NA	NA	0	NA	NA	NA	NA	NA	0	0.291919	NA	NA	4	Failure to thrive|Hypercholesterolemia|Increased LDL cholesterol concentration|Proteinuria
PLPPR5	ENSG00000117598	protein_coding	0.842784	24763	22	0.00109	0.505469	1	0.0207783	0.0965711	826	0	0.648	2	0	NA	NA	0.204273	5	4	0.126721	0.460363	0	NA	NA	NA	NA	NA	0	0	NA	NA	NA	NA
CLIC6	ENSG00000159212	protein_coding	0.842775	24765	22	0.0002685	0.580784	0	1	0	651	0.464015	1.096	3	2	0.554414	NA	0	0	NA	NA	NA	0	NA	NA	NA	NA	NA	0	0	NA	NA	NA	NA
RN7SL411P	ENSG00000265327	misc_RNA	0.842151	24827	21	3.058e-06	0.443231	0	1	0	539	0	NA	0	0	NA	NA	0	0	NA	NA	NA	0	NA	NA	NA	NA	NA	0	0	NA	NA	NA	NA
NA	ENSG00000215795	processed_pseudogene	0.842132	24829	21	1.99e-06	0.424423	0	1	0	701	0	NA	0	0	NA	NA	0	0	NA	NA	NA	0	NA	NA	NA	NA	NA	0	0	NA	NA	NA	NA
SNAPIN	ENSG00000143553	protein_coding	0.842126	24831	20	0.000642	0.358372	1	0.0223846	0.0397112	295	0	1.437	2	0	NA	NA	0.452602	46	3a	0.329459	1.04806	0	NA	NA	NA	NA	NA	0	0	NA	NA	NA	NA
LINC01819	ENSG00000231826	lncRNA	0.842124	24832	22	4.93e-05	0.634637	0	1	0	818	0	NA	0	0	NA	NA	0	0	NA	NA	NA	0	NA	NA	NA	NA	NA	0	0	NA	NA	NA	NA
DNAJC5B	ENSG00000147570	protein_coding	0.842123	24833	21	0.000212	0.563286	0	1	0	665	0.458059	1.583	1	1	0.758036	NA	0	0	NA	NA	NA	0	NA	NA	NA	NA	NA	0	0	NA	NA	NA	NA
FPGT-TNNI3K	ENSG00000259030	protein_coding	0.842107	24834	22	5.113e-05	0.509072	0	1	0	902	0.132636	1.425	2	1	0.130857	0	0	0	NA	NA	NA	0	NA	NA	NA	NA	NA	0	0	NA	NA	NA	NA
NA	ENSG00000259118	lncRNA	0.842038	24842	22	2.872e-05	0.550647	0	1	0	728	0	NA	0	0	NA	NA	0	0	NA	NA	NA	0	NA	NA	NA	NA	NA	0	0	NA	NA	NA	NA
PIM1	ENSG00000137193	protein_coding	0.841948	24845	22	2.873e-05	0.518758	0	1	0	513	0	0.42	0	0	NA	NA	0	0	NA	NA	NA	0	NA	NA	NA	NA	NA	0	0.0317049	NA	NA	1	Splenomegaly
NA	ENSG00000287663	lncRNA	0.841871	24852	22	2.76191e-05	0.545821	0	1	0	596	0	NA	0	0	NA	NA	0	0	NA	NA	NA	0	NA	NA	NA	NA	NA	0	0	NA	NA	NA	NA
PPM1E	ENSG00000175175	protein_coding	0.841787	24858	22	2.083e-05	0.515326	0	1	0	676	0	0.293	0	0	NA	NA	0	0	NA	NA	NA	0	NA	NA	NA	NA	NA	0	0	NA	NA	NA	NA
SEPHS2	ENSG00000179918	protein_coding	0.841727	24861	21	8.38776e-05	0.599576	0	1	0	303	0	0.998	0	0	NA	NA	0	0	NA	NA	NA	0	NA	NA	NA	NA	NA	0	0.183302	NA	NA	2	Abnormal heart morphology|Cardiomegaly
NA	ENSG00000213315	processed_pseudogene	0.841719	24863	22	2.76191e-05	0.545424	0	1	0	591	0	NA	0	0	NA	NA	0	0	NA	NA	NA	0	NA	NA	NA	NA	NA	0	0	NA	NA	NA	NA
HILPDA	ENSG00000135245	protein_coding	0.841654	24870	20	1.143e-06	0.457161	0	1	0	581	0	1.861	0	0	NA	NA	0	0	NA	NA	NA	0	NA	NA	NA	NA	NA	0	0	NA	NA	NA	NA
NA	ENSG00000224883	lncRNA	0.841519	24880	23	3e-06	0.354442	0	1	0	480	0	NA	0	0	NA	NA	0	0	NA	NA	NA	0	NA	NA	NA	NA	NA	0	0	NA	NA	NA	NA
FEV	ENSG00000163497	protein_coding	0.841503	24881	21	6.41e-05	0.384811	0	1	0	341	0	1.317	1	0	NA	NA	0	0	NA	NA	NA	0	NA	NA	NA	NA	NA	0	0.337326	1	Ataxia	4	Ataxia|axon fasciculation variant|decreased neuron number|increased anxiety-related response
PRKAR1B-AS2	ENSG00000229380	lncRNA	0.841482	24884	18	5.35122e-09	0.486883	0	1	0	704	0	NA	2	0	NA	NA	0	0	NA	NA	NA	0	NA	NA	NA	NA	NA	0	0	NA	NA	NA	NA
RAD51AP1P1	ENSG00000214283	processed_pseudogene	0.841474	24885	20	5.157e-06	0.503545	0	1	0	503	0	NA	0	0	NA	NA	0	0	NA	NA	NA	0	NA	NA	NA	NA	NA	0	0	NA	NA	NA	NA
MTLN	ENSG00000175701	protein_coding	0.841471	24886	18	0.0004895	0.239928	1	0.0120155	0.0690982	278	0	NA	1	0	NA	NA	0.488716	7	3a	0.576	0.805568	0	NA	NA	NA	NA	NA	0	0	NA	NA	NA	NA
PELI1	ENSG00000197329	protein_coding	0.841457	24890	22	0.0002818	0.401258	0	1	0	591	0.282229	0.509	3	1	0.6628	NA	0	0	NA	NA	NA	0	NA	NA	NA	NA	NA	0	0.368911	NA	NA	6	Abnormality of the spleen|Cardiomegaly|Hypoalbuminemia|Hypocholesterolemia|Hypotriglyceridemia|Splenomegaly
NA	ENSG00000224152	lncRNA	0.841392	24895	22	1.182e-05	0.468924	0	1	0	554	0	NA	0	0	NA	NA	0	0	NA	NA	NA	0	NA	NA	NA	NA	NA	0	0	NA	NA	NA	NA
DPP3	ENSG00000254986	protein_coding	0.84137	24898	22	0.0002347	0.335163	0	1	0	305	0.498537	0.807	3	2	0.614036	NA	0	0	NA	NA	NA	0	NA	NA	NA	NA	NA	0	0.171541	NA	NA	2	Decreased body weight|Osteolysis
ANP32B	ENSG00000136938	protein_coding	0.841336	24899	22	0.0001418	0.446602	0	1	0	429	0	0.331	0	0	NA	NA	0	0	NA	NA	NA	0	NA	NA	NA	NA	NA	0	0.42584	NA	NA	6	Cleft palate|Decreased body weight|Decreased HDL cholesterol concentration|Hypocholesterolemia|Kyphosis|Ventriculomegaly
LINC02774	ENSG00000226828	lncRNA	0.841257	24910	22	5.52361e-05	0.653324	0	1	0	701	0	NA	0	0	NA	NA	0	0	NA	NA	NA	0	NA	NA	NA	NA	NA	0	0	NA	NA	NA	NA
NA	ENSG00000288061	lncRNA	0.841231	24913	22	3.286e-05	0.567141	0	1	0	667	0	NA	0	0	NA	NA	0	0	NA	NA	NA	0	NA	NA	NA	NA	NA	0	0	NA	NA	NA	NA
NA	ENSG00000240777	lncRNA	0.841197	24919	22	3.67e-05	0.583513	0	1	0	519	0	NA	0	0	NA	NA	0	0	NA	NA	NA	0	NA	NA	NA	NA	NA	0	0	NA	NA	NA	NA
NA	ENSG00000259048	lncRNA	0.84116	24923	22	5.14e-05	0.640435	0	1	0	915	0	NA	0	0	NA	NA	0	0	NA	NA	NA	0	NA	NA	NA	NA	NA	0	0	NA	NA	NA	NA
FAM95C	ENSG00000283486	protein_coding	0.84102	24933	22	0.0001004	0.548858	0	1	0	616	0.235821	NA	4	2	0.193741	NA	0	0	NA	NA	NA	0	NA	NA	NA	NA	NA	0	0	NA	NA	NA	NA
NA	ENSG00000197670	lncRNA	0.840969	24939	21	5.317e-05	0.686175	0	1	0	638	0	NA	0	0	NA	NA	0	0	NA	NA	NA	0	NA	NA	NA	NA	NA	0	0	NA	NA	NA	NA
NA	ENSG00000254080	lncRNA	0.840914	24943	22	3.442e-05	0.574243	0	1	0	691	0	NA	0	0	NA	NA	0	0	NA	NA	NA	0	NA	NA	NA	NA	NA	0	0	NA	NA	NA	NA
IL7	ENSG00000104432	protein_coding	0.840896	24945	22	0.0001186	0.611471	0	1	0	886	0	0.36	0	0	NA	NA	0	0	NA	NA	NA	0.214852	NA	NA	8	Abnormality of metabolism/homeostasis|Abnormality of the immune system|Basal cell carcinoma|Hypopigmented skin patches|Multiple cafe-au-lait spots|Papule|Squamous cell carcinoma|Telangiectasia of the skin	EPIDERMODYSPLASIA VERRUCIFORMIS, SUSCEPTIBILITY TO, 5; EV5	0	0	NA	NA	NA	NA
TMC3-AS1	ENSG00000259343	lncRNA	0.840851	24947	22	7.13442e-05	0.702228	0	1	0	789	0	NA	9	5	0.38137	NA	0	0	NA	NA	NA	0	NA	NA	NA	NA	NA	0	0	NA	NA	NA	NA
NA	ENSG00000265625	lncRNA	0.840703	24961	22	1.344e-05	0.477291	0	1	0	324	0	NA	0	0	NA	NA	0	0	NA	NA	NA	0	NA	NA	NA	NA	NA	0	0	NA	NA	NA	NA
NA	ENSG00000225527	lncRNA	0.840666	24964	22	4.90361e-05	0.629479	0	1	0	672	0	NA	0	0	NA	NA	0	0	NA	NA	NA	0	NA	NA	NA	NA	NA	0	0	NA	NA	NA	NA
NA	ENSG00000253336	processed_pseudogene	0.840638	24965	21	1.149e-05	0.506519	0	1	0	400	0	NA	0	0	NA	NA	0	0	NA	NA	NA	0	NA	NA	NA	NA	NA	0	0	NA	NA	NA	NA
LINC01166	ENSG00000232903	lncRNA	0.84051	24978	22	3.789e-05	0.585309	0	1	0	875	0	NA	0	0	NA	NA	0	0	NA	NA	NA	0	NA	NA	NA	NA	NA	0	0	NA	NA	NA	NA
TUBB8	ENSG00000261456	protein_coding	0.840448	24983	22	0.0001364	0.533966	0	1	0	317	0.321273	NA	4	2	0.532615	NA	0	0	NA	NA	NA	0	NA	NA	NA	NA	OOCYTE MATURATION DEFECT 2; OOMD2	0	0.00419963	NA	NA	1	Failure to thrive
NA	ENSG00000258824	lncRNA	0.840425	24986	21	3.02886e-05	0.597136	0	1	0	565	0	NA	0	0	NA	NA	0	0	NA	NA	NA	0	NA	NA	NA	NA	NA	0	0	NA	NA	NA	NA
NA	ENSG00000250999	lncRNA	0.840339	24990	22	6.526e-05	0.680227	0	1	0	669	0	NA	0	0	NA	NA	0	0	NA	NA	NA	0	NA	NA	NA	NA	NA	0	0	NA	NA	NA	NA
IFNA11P	ENSG00000231195	unprocessed_pseudogene	0.840205	24999	21	2.828e-05	0.585509	0	1	0	545	0	NA	0	0	NA	NA	0	0	NA	NA	NA	0	NA	NA	NA	NA	NA	0	0	NA	NA	NA	NA
PCOLCE2	ENSG00000163710	protein_coding	0.840147	25009	22	0.000314137	0.475252	0	1	0	615	0.599348	1.221	3	3	0.584034	NA	0	0	NA	NA	NA	0	NA	NA	NA	NA	NA	0	0	NA	NA	NA	NA
NA	ENSG00000279958	TEC	0.840102	25013	22	2.989e-05	0.552637	0	1	0	825	0	NA	0	0	NA	NA	0	0	NA	NA	NA	0	NA	NA	NA	NA	NA	0	0	NA	NA	NA	NA
LINC00539	ENSG00000224429	lncRNA	0.840066	25018	22	2.676e-05	0.536187	0	1	0	851	0	NA	0	0	NA	NA	0	0	NA	NA	NA	0	NA	NA	NA	NA	NA	0	0	NA	NA	NA	NA
U4	ENSG00000276103	snRNA	0.840056	25021	22	2.48246e-06	0.388416	0	1	0	367	0	NA	0	0	NA	NA	0	0	NA	NA	NA	0	NA	NA	NA	NA	NA	0	0	NA	NA	NA	NA
NA	ENSG00000286248	lncRNA	0.839853	25028	22	3.628e-05	0.578447	0	1	0	717	0	NA	0	0	NA	NA	0	0	NA	NA	NA	0	NA	NA	NA	NA	NA	0	0	NA	NA	NA	NA
CAPRIN1	ENSG00000135387	protein_coding	0.83981	25030	21	0.000522	0.349586	1	0.0468385	0.00853745	640	0	0.311	0	0	NA	NA	0.328699	5	4	0.31779	0.660397	0	NA	NA	NA	NA	NA	0	0.192526	NA	NA	2	Abnormal posturing|Respiratory insufficiency
DANCR	ENSG00000226950	lncRNA	0.839767	25035	20	0.0001829	0.300085	1	0.0493068	0.000588078	389	0	NA	0	0	NA	NA	0.3837	1	3a	0.61235	0.165494	0	NA	NA	NA	NA	NA	0	0	NA	NA	NA	NA
GAPDHP33	ENSG00000240244	processed_pseudogene	0.839753	25037	21	1.894e-05	0.54308	0	1	0	551	0	NA	0	0	NA	NA	0	0	NA	NA	NA	0	NA	NA	NA	NA	NA	0	0	NA	NA	NA	NA
ZMYM4	ENSG00000146463	protein_coding	0.839735	25040	19	2.21e-05	0.462722	0	1	0	705	0	0.175	0	0	NA	NA	0	0	NA	NA	NA	0	NA	NA	NA	NA	NA	0	0.178402	NA	NA	2	Hypercholesterolemia|Osteopenia
NA	ENSG00000267077	lncRNA	0.839691	25045	22	3.53207e-05	0.574211	0	1	0	681	0	NA	0	0	NA	NA	0	0	NA	NA	NA	0	NA	NA	NA	NA	NA	0	0	NA	NA	NA	NA
NA	ENSG00000256972	lncRNA	0.839674	25046	21	2.752e-05	0.580946	0	1	0	379	0	NA	0	0	NA	NA	0	0	NA	NA	NA	0	NA	NA	NA	NA	NA	0	0	NA	NA	NA	NA
KRT8P44	ENSG00000227913	processed_pseudogene	0.839673	25047	20	3.939e-06	0.484175	0	1	0	903	0	NA	0	0	NA	NA	0	0	NA	NA	NA	0	NA	NA	NA	NA	NA	0	0	NA	NA	NA	NA
FLJ46284	ENSG00000248858	lncRNA	0.839557	25058	22	0.0006329	0.413517	1	0.0403912	0.0276357	424	0	NA	0	0	NA	NA	0.406341	1	4	0.60906	0.351454	0	NA	NA	NA	NA	NA	0	0	NA	NA	NA	NA
RPL41	ENSG00000229117	protein_coding	0.839555	25059	20	7e-08	0.409061	0	1	0	272	0	1.603	0	0	NA	NA	0	0	NA	NA	NA	0	NA	NA	NA	NA	NA	0	0	NA	NA	NA	NA
FAM66B	ENSG00000215374	lncRNA	0.839524	25062	13	0.000464251	0.334152	1	0.00489712	0.100785	125	0	NA	0	0	NA	NA	0.454646	2	4	0.599305	0.666122	0	NA	NA	NA	NA	NA	0	0	NA	NA	NA	NA
DUSP8P5	ENSG00000235316	processed_pseudogene	0.839511	25063	19	0.0004918	0.443428	1	0.0468217	0.00861637	283	0	NA	0	0	NA	NA	0.499865	3	1f	0.634013	0.814529	0	NA	NA	NA	NA	NA	0	0	NA	NA	NA	NA
CPEB2-DT	ENSG00000247624	lncRNA	0.839498	25066	21	3.335e-05	0.607191	0	1	0	993	0	NA	7	5	0.364222	NA	0	0	NA	NA	NA	0	NA	NA	NA	NA	NA	0	0	NA	NA	NA	NA
NA	ENSG00000279145	lncRNA	0.839479	25067	22	1.703e-05	0.492865	0	1	0	684	0	NA	0	0	NA	NA	0	0	NA	NA	NA	0	NA	NA	NA	NA	NA	0	0	NA	NA	NA	NA
NA	ENSG00000251171	lncRNA	0.839442	25071	22	6e-07	0.34878	0	1	0	324	0	NA	0	0	NA	NA	0	0	NA	NA	NA	0	NA	NA	NA	NA	NA	0	0	NA	NA	NA	NA
NA	ENSG00000285840	lncRNA	0.839432	25073	22	5.607e-05	0.650976	0	1	0	533	0	NA	0	0	NA	NA	0	0	NA	NA	NA	0	NA	NA	NA	NA	NA	0	0	NA	NA	NA	NA
TEX41	ENSG00000226674	lncRNA	0.839382	25077	22	7.339e-05	0.704907	0	1	0	1423	0	NA	0	0	NA	NA	0	0	NA	NA	NA	0	NA	NA	NA	NA	NA	0	0	NA	NA	NA	NA
CACNA1C-AS2	ENSG00000256271	lncRNA	0.839286	25085	21	3.179e-05	0.5995	0	1	0	484	0	NA	5	3	0.503379	NA	0	0	NA	NA	NA	0	NA	NA	NA	NA	NA	0	0	NA	NA	NA	NA
NA	ENSG00000259251	lncRNA	0.839283	25086	21	2.65e-05	0.574662	0	1	0	511	0	NA	0	0	NA	NA	0	0	NA	NA	NA	0	NA	NA	NA	NA	NA	0	0	NA	NA	NA	NA
NA	ENSG00000279726	lncRNA	0.839231	25089	20	1.94655e-05	0.585585	0	1	0	651	0	NA	0	0	NA	NA	0	0	NA	NA	NA	0	NA	NA	NA	NA	NA	0	0	NA	NA	NA	NA
NA	ENSG00000272909	lncRNA	0.839122	25102	21	3.02886e-05	0.593709	0	1	0	515	0	NA	0	0	NA	NA	0	0	NA	NA	NA	0	NA	NA	NA	NA	NA	0	0	NA	NA	NA	NA
CYP2G1P	ENSG00000130612	transcribed_unprocessed_pseudogene	0.83905	25108	22	4.73461e-05	0.617607	0	1	0	664	0	NA	0	0	NA	NA	0	0	NA	NA	NA	0	NA	NA	NA	NA	NA	0	0	NA	NA	NA	NA
NA	ENSG00000266934	lncRNA	0.839039	25109	22	8.77441e-06	0.443597	0	1	0	437	0	NA	0	0	NA	NA	0	0	NA	NA	NA	0	NA	NA	NA	NA	NA	0	0	NA	NA	NA	NA
KRT18P63	ENSG00000235413	processed_pseudogene	0.838983	25112	20	1e-08	0.399273	0	1	0	466	0	NA	0	0	NA	NA	0	0	NA	NA	NA	0	NA	NA	NA	NA	NA	0	0	NA	NA	NA	NA
VEPH1	ENSG00000197415	protein_coding	0.838853	25124	22	6.54612e-05	0.583611	0	1	0	1131	0.0931094	1.222	3	1	0.133926	NA	0	0	NA	NA	NA	0	NA	NA	NA	NA	NA	0	0	NA	NA	NA	NA
NA	ENSG00000258478	lncRNA	0.838836	25125	22	2.61e-05	0.530116	0	1	0	426	0	NA	0	0	NA	NA	0	0	NA	NA	NA	0	NA	NA	NA	NA	NA	0	0	NA	NA	NA	NA
NDUFC2-KCTD14	ENSG00000259112	protein_coding	0.838836	25126	21	0.00028711	0.488273	0	1	0	857	0.41081	0.86	4	2	0.675241	NA	0	0	NA	NA	NA	0	NA	NA	NA	NA	NA	0	0.192526	NA	NA	2	Failure to thrive|Proteinuria
NA	ENSG00000243423	processed_pseudogene	0.838802	25132	21	1.87481e-05	0.539693	0	1	0	296	0	NA	0	0	NA	NA	0	0	NA	NA	NA	0	NA	NA	NA	NA	NA	0	0	NA	NA	NA	NA
NA	ENSG00000258443	lncRNA	0.838762	25140	22	4.335e-05	0.600703	0	1	0	507	0	NA	0	0	NA	NA	0	0	NA	NA	NA	0	NA	NA	NA	NA	NA	0	0	NA	NA	NA	NA
SEC31A	ENSG00000138674	protein_coding	0.838735	25142	20	0.000531959	0.409854	1	0.0476934	0.0023513	455	0.187742	0.439	4	1	0.317103	0.00105	0.324122	3	4	0.40604	0.367343	0	NA	NA	NA	NA	HALPERIN-BIRK SYNDROME; HLBKS	0	0	NA	NA	NA	NA
TOMM5	ENSG00000175768	protein_coding	0.838712	25143	22	0.0001373	0.630852	0	1	0	745	0	1.375	1	0	NA	NA	0	0	NA	NA	NA	0	NA	NA	NA	NA	NA	0	0.226424	NA	NA	2	Pneumonia|Pulmonary fibrosis
ZNF99	ENSG00000213973	protein_coding	0.838692	25145	21	0.000407	0.380278	0	1	0	585	0.556553	1.38	6	5	0.27192	NA	0	0	NA	NA	NA	0	NA	NA	NA	NA	NA	0	0.235571	NA	NA	2	Leukopenia|Lymphopenia
NA	ENSG00000260661	lncRNA	0.83863	25154	22	5.28715e-05	0.637	0	1	0	988	0	NA	0	0	NA	NA	0	0	NA	NA	NA	0	NA	NA	NA	NA	NA	0	0	NA	NA	NA	NA
NA	ENSG00000286909	lncRNA	0.838591	25157	20	1.025e-05	0.535286	0	1	0	493	0	NA	0	0	NA	NA	0	0	NA	NA	NA	0	NA	NA	NA	NA	NA	0	0	NA	NA	NA	NA
NA	ENSG00000287825	lncRNA	0.838549	25159	22	7e-06	0.427882	0	1	0	420	0	NA	0	0	NA	NA	0	0	NA	NA	NA	0	NA	NA	NA	NA	NA	0	0	NA	NA	NA	NA
NA	ENSG00000266987	lncRNA	0.838548	25160	19	7.229e-06	0.556221	0	1	0	414	0	NA	0	0	NA	NA	0	0	NA	NA	NA	0	NA	NA	NA	NA	NA	0	0	NA	NA	NA	NA
TIMM8B	ENSG00000150779	protein_coding	0.838483	25165	21	1.906e-05	0.540071	0	1	0	382	0	1.797	0	0	NA	NA	0	0	NA	NA	NA	0	NA	NA	NA	NA	NA	0	0	NA	NA	NA	NA
NA	ENSG00000270890	processed_pseudogene	0.838438	25166	22	3.812e-05	0.580607	0	1	0	435	0	NA	0	0	NA	NA	0	0	NA	NA	NA	0	NA	NA	NA	NA	NA	0	0	NA	NA	NA	NA
RPL3P1	ENSG00000228149	processed_pseudogene	0.838335	25176	22	2.488e-05	0.524168	0	1	0	772	0	NA	0	0	NA	NA	0	0	NA	NA	NA	0	NA	NA	NA	NA	NA	0	0	NA	NA	NA	NA
SMIM2-AS1	ENSG00000227258	lncRNA	0.838297	25178	22	4.46e-05	0.60376	0	1	0	749	0	NA	0	0	NA	NA	0	0	NA	NA	NA	0	NA	NA	NA	NA	NA	0	0	NA	NA	NA	NA
NA	ENSG00000284946	protein_coding	0.838198	25185	22	6.595e-05	0.628088	0	1	0	824	0	NA	0	0	NA	NA	0	0	NA	NA	NA	0.0491374	NA	NA	1	Ischemic stroke	NA	0	0	NA	NA	NA	NA
ALB	ENSG00000163631	protein_coding	0.838114	25196	19	8.14576e-05	0.52357	0	1	0	469	0	0.387	1	0	NA	NA	0	0	NA	NA	NA	0.243327	NA	NA	10	Fatigue|Hypercholesterolemia|Hyperlipidemia|Hypoalbuminemia|Hypotension|Increased circulating antibody level|Mild global developmental delay|Obesity|Osteoporosis|Pedal edema	HYPERTHYROXINEMIA, FAMILIAL DYSALBUMINEMIC; FDAH | ANALBUMINEMIA; ANALBA	0	0.0823657	NA	NA	1	Hypoalbuminemia
NA	ENSG00000287593	lncRNA	0.838073	25201	22	3.49e-05	0.568581	0	1	0	657	0	NA	0	0	NA	NA	0	0	NA	NA	NA	0	NA	NA	NA	NA	NA	0	0	NA	NA	NA	NA
TEX21P	ENSG00000234911	transcribed_unitary_pseudogene	0.838057	25202	21	3.02886e-05	0.590907	0	1	0	519	0	NA	0	0	NA	NA	0	0	NA	NA	NA	0	NA	NA	NA	NA	NA	0	0	NA	NA	NA	NA
LINC02296	ENSG00000258859	lncRNA	0.838038	25204	22	3.39e-05	0.5644	0	1	0	1095	0	NA	0	0	NA	NA	0	0	NA	NA	NA	0	NA	NA	NA	NA	NA	0	0	NA	NA	NA	NA
C6orf99	ENSG00000203711	lncRNA	0.838013	25207	22	2.026e-05	0.502997	0	1	0	625	0	1.806	0	0	NA	NA	0	0	NA	NA	NA	0	NA	NA	NA	NA	NA	0	0	NA	NA	NA	NA
MIR1267	ENSG00000221650	miRNA	0.837993	25210	22	3.074e-05	0.551039	0	1	0	626	0	NA	0	0	NA	NA	0	0	NA	NA	NA	0	NA	NA	NA	NA	NA	0	0	NA	NA	NA	NA
NA	ENSG00000245748	lncRNA	0.837962	25212	22	4.009e-05	0.587967	0	1	0	761	0	NA	0	0	NA	NA	0	0	NA	NA	NA	0	NA	NA	NA	NA	NA	0	0	NA	NA	NA	NA
NA	ENSG00000269514	lncRNA	0.837929	25216	18	0.0001131	0.375197	1	0.0350213	0.0447611	602	0	NA	0	0	NA	NA	0.167915	1	5	0	0.922836	0	NA	NA	NA	NA	NA	0	0	NA	NA	NA	NA
MYH1	ENSG00000109061	protein_coding	0.837875	25219	18	0.0004072	0.307649	0	1	0	329	0.596597	1.081	6	4	0.715593	NA	0	0	NA	NA	NA	0	NA	NA	NA	NA	NA	0	0.391372	1	abnormal sleep behavior	8	abnormal sleep behavior|axon fasciculation variant|Decreased body weight|Impaired proprioception|Kyphosis|Leukopenia|Muscle weakness|Osteopenia
NA	ENSG00000279236	TEC	0.837833	25222	22	1.801e-05	0.49278	0	1	0	443	0	NA	0	0	NA	NA	0	0	NA	NA	NA	0	NA	NA	NA	NA	NA	0	0	NA	NA	NA	NA
ATOH7	ENSG00000179774	protein_coding	0.837646	25235	22	0.0004682	0.431212	0	1	0	577	0.393516	1.661	1	1	0.514222	NA	0	0	NA	NA	NA	0.178121	NA	NA	8	Cataract|Corneal opacity|Esotropia|Glaucoma|Iris coloboma|Microcornea|Microphthalmia|Pendular nystagmus	PERSISTENT HYPERPLASTIC PRIMARY VITREOUS, AUTOSOMAL RECESSIVE; PHPVAR	0	0.152766	NA	NA	2	abnormal retinal vasculature morphology|Retinal dysplasia
HSD17B1-AS1	ENSG00000266962	lncRNA	0.837613	25240	22	2.1e-05	0.505617	0	1	0	387	0	NA	1	1	0.250577	0.001	0	0	NA	NA	NA	0	NA	NA	NA	NA	NA	0	0	NA	NA	NA	NA
NA	ENSG00000277369	lncRNA	0.837578	25242	21	3.616e-06	0.435013	0	1	0	473	0	NA	0	0	NA	NA	0	0	NA	NA	NA	0	NA	NA	NA	NA	NA	0	0	NA	NA	NA	NA
ZC3H10	ENSG00000135482	protein_coding	0.837481	25253	20	7e-08	0.403606	0	1	0	274	0	0.609	1	0	NA	NA	0	0	NA	NA	NA	0	NA	NA	NA	NA	NA	0	0	NA	NA	NA	NA
NA	ENSG00000230190	lncRNA	0.83747	25254	21	3.219e-05	0.596949	0	1	0	837	0	NA	0	0	NA	NA	0	0	NA	NA	NA	0	NA	NA	NA	NA	NA	0	0	NA	NA	NA	NA
NA	ENSG00000259326	lncRNA	0.83744	25257	22	1.52939e-05	0.478366	0	1	0	422	0	NA	0	0	NA	NA	0	0	NA	NA	NA	0	NA	NA	NA	NA	NA	0	0	NA	NA	NA	NA
PIH1D2	ENSG00000150773	protein_coding	0.837433	25259	21	1.906e-05	0.537309	0	1	0	375	0	1.482	0	0	NA	NA	0	0	NA	NA	NA	0	NA	NA	NA	NA	NA	0	0	NA	NA	NA	NA
TMED10	ENSG00000170348	protein_coding	0.837418	25261	20	9.767e-05	0.460576	0	1	0	397	0	0.438	1	0	NA	NA	0	0	NA	NA	NA	0	NA	NA	NA	NA	NA	0	0.390377	NA	NA	6	Abnormal heart morphology|abnormal kidney morphology|Abnormal testis morphology|Cardiomegaly|Decreased testicular size|Hydrocephalus
C2orf27A	ENSG00000287151	lncRNA	0.837385	25264	19	2.688e-05	0.654535	0	1	0	840	0	NA	0	0	NA	NA	0	0	NA	NA	NA	0	NA	NA	NA	NA	NA	0	0	NA	NA	NA	NA
HTR3A	ENSG00000166736	protein_coding	0.837345	25268	21	0.000137	0.507896	0	1	0	574	0	1.141	2	0	NA	NA	0	0	NA	NA	NA	0	NA	NA	NA	NA	NA	0	0.386077	NA	NA	7	Cachexia|Hydronephrosis|Lymphopenia|Neurogenic bladder|neuron degeneration|Proteinuria|Urinary incontinence
MED8-AS1	ENSG00000229431	lncRNA	0.837323	25271	21	7e-07	0.388945	0	1	0	290	0	NA	1	0	NA	NA	0	0	NA	NA	NA	0	NA	NA	NA	NA	NA	0	0	NA	NA	NA	NA
MIPEPP3	ENSG00000233325	transcribed_unprocessed_pseudogene	0.837255	25278	22	2.676e-05	0.528793	0	1	0	761	0	NA	0	0	NA	NA	0	0	NA	NA	NA	0	NA	NA	NA	NA	NA	0	0	NA	NA	NA	NA
TAS2R31	ENSG00000256436	protein_coding	0.837222	25281	22	0.0001089	0.328385	0	1	0	633	0.467604	NA	3	3	0.185538	NA	0	0	NA	NA	NA	0	NA	NA	NA	NA	NA	0	0	NA	NA	NA	NA
NA	ENSG00000286786	lncRNA	0.837204	25282	22	1.52939e-05	0.477744	0	1	0	460	0	NA	0	0	NA	NA	0	0	NA	NA	NA	0	NA	NA	NA	NA	NA	0	0	NA	NA	NA	NA
TEX22	ENSG00000226174	protein_coding	0.837162	25285	19	2.315e-05	0.639227	0	1	0	385	0	1.924	0	0	NA	NA	0	0	NA	NA	NA	0	NA	NA	NA	NA	NA	0	0	NA	NA	NA	NA
CACNA1C-AS1	ENSG00000246627	lncRNA	0.837066	25295	21	3.179e-05	0.593662	0	1	0	495	0	NA	5	3	0.503379	NA	0	0	NA	NA	NA	0	NA	NA	NA	NA	NA	0	0	NA	NA	NA	NA
NA	ENSG00000279991	TEC	0.836988	25301	22	5.454e-05	0.638197	0	1	0	848	0	NA	0	0	NA	NA	0	0	NA	NA	NA	0	NA	NA	NA	NA	NA	0	0	NA	NA	NA	NA
KPNA4	ENSG00000186432	protein_coding	0.83689	25306	20	5.233e-05	0.55991	0	1	0	519	0	0.156	0	0	NA	NA	0	0	NA	NA	NA	0	NA	NA	NA	NA	NA	0	0.154264	NA	NA	2	Failure to thrive|gonad morphology variant
CFAP57	ENSG00000243710	protein_coding	0.836831	25310	21	0.0002465	0.432532	0	1	0	673	0.35399	1.112	10	3	0.480115	NA	0	0	NA	NA	NA	0	NA	NA	NA	NA	NA	0	0.261706	NA	NA	2	Hydrocephalus|Male infertility
ACAD11	ENSG00000240303	protein_coding	0.836792	25311	20	0.0004723	0.509072	0	1	0	578	0.626129	0.883	5	2	0.63128	0.97	0	0	NA	NA	NA	0	NA	NA	NA	NA	NA	0	0.102947	NA	NA	1	Increased bone mineral density
NA	ENSG00000275139	lncRNA	0.836778	25312	21	1.378e-05	0.510757	0	1	0	451	0	NA	0	0	NA	NA	0	0	NA	NA	NA	0	NA	NA	NA	NA	NA	0	0	NA	NA	NA	NA
LINC01470	ENSG00000249484	lncRNA	0.836753	25313	22	8.06108e-05	0.718315	0	1	0	2009	0	NA	0	0	NA	NA	0	0	NA	NA	NA	0	NA	NA	NA	NA	NA	0	0	NA	NA	NA	NA
NRON	ENSG00000253079	misc_RNA	0.836716	25318	21	2.64425e-05	0.567614	0	1	0	484	0	NA	0	0	NA	NA	0	0	NA	NA	NA	0	NA	NA	NA	NA	NA	0	0	NA	NA	NA	NA
NA	ENSG00000267009	lncRNA	0.836713	25319	22	5.83832e-05	0.650559	0	1	0	716	0	NA	0	0	NA	NA	0	0	NA	NA	NA	0	NA	NA	NA	NA	NA	0	0	NA	NA	NA	NA
NA	ENSG00000283045	lncRNA	0.836628	25326	21	2.129e-05	0.546782	0	1	0	488	0	NA	0	0	NA	NA	0	0	NA	NA	NA	0	NA	NA	NA	NA	NA	0	0	NA	NA	NA	NA
NA	ENSG00000286705	lncRNA	0.836544	25331	21	1.43399e-05	0.512648	0	1	0	671	0	NA	0	0	NA	NA	0	0	NA	NA	NA	0	NA	NA	NA	NA	NA	0	0	NA	NA	NA	NA
MAN1C1	ENSG00000117643	protein_coding	0.836513	25336	21	0.000141689	0.475075	0	1	0	658	0.426069	0.434	1	1	0.304467	NA	0	0	NA	NA	NA	0	NA	NA	NA	NA	NA	0	0	NA	NA	NA	NA
STX12	ENSG00000117758	protein_coding	0.836184	25362	17	6.823e-05	0.41762	0	1	0	413	0.466874	0.338	1	1	0.403167	NA	0	0	NA	NA	NA	0	NA	NA	NA	NA	NA	0	0.00424206	NA	NA	1	gonad morphology variant
E4F1	ENSG00000167967	protein_coding	0.83615	25368	21	5.47508e-05	0.51667	0	1	0	380	0	0.476	2	0	NA	NA	0	0	NA	NA	NA	0	NA	NA	NA	NA	NA	0	0.161616	NA	NA	2	Alopecia|Hyperkeratosis
HSD3BP4	ENSG00000203855	unprocessed_pseudogene	0.83607	25379	21	1.894e-05	0.533395	0	1	0	582	0	NA	0	0	NA	NA	0	0	NA	NA	NA	0	NA	NA	NA	NA	NA	0	0	NA	NA	NA	NA
CACNG5	ENSG00000075429	protein_coding	0.835911	25392	22	2.48e-05	0.517463	0	1	0	695	0	1.03	1	0	NA	NA	0	0	NA	NA	NA	0	NA	NA	NA	NA	NA	0	0	NA	NA	NA	NA
DOLPP1	ENSG00000167130	protein_coding	0.835887	25393	17	0.0005231	0.339169	1	0.0204945	0.0439787	249	0	0.608	1	0	NA	NA	0.530074	11	2b	0.566613	1.07128	0	NA	NA	NA	NA	NA	0	0	NA	NA	NA	NA
LINC02470	ENSG00000225231	lncRNA	0.83588	25396	22	5.358e-05	0.632203	0	1	0	752	0	NA	0	0	NA	NA	0	0	NA	NA	NA	0	NA	NA	NA	NA	NA	0	0	NA	NA	NA	NA
BTG3	ENSG00000154640	protein_coding	0.83587	25398	22	2.391e-05	0.514119	0	1	0	584	0	0.384	0	0	NA	NA	0	0	NA	NA	NA	0	NA	NA	NA	NA	NA	0	0	NA	NA	NA	NA
NA	ENSG00000279764	TEC	0.835815	25399	21	2.916e-05	0.578433	0	1	0	500	0	NA	0	0	NA	NA	0	0	NA	NA	NA	0	NA	NA	NA	NA	NA	0	0	NA	NA	NA	NA
PTPN2P2	ENSG00000224117	processed_pseudogene	0.83575	25406	22	5.607e-05	0.641293	0	1	0	427	0	NA	0	0	NA	NA	0	0	NA	NA	NA	0	NA	NA	NA	NA	NA	0	0	NA	NA	NA	NA
IGFL2	ENSG00000204866	protein_coding	0.835649	25415	20	5.615e-06	0.491721	0	1	0	657	0	1.65	0	0	NA	NA	0	0	NA	NA	NA	0	NA	NA	NA	NA	NA	0	0	NA	NA	NA	NA
S100A2	ENSG00000196754	protein_coding	0.835569	25419	21	5.41e-05	0.390429	0	1	0	315	0.284015	1.956	1	1	0.12125	NA	0	0	NA	NA	NA	0	NA	NA	NA	NA	NA	0	0	NA	NA	NA	NA
NA	ENSG00000267457	lncRNA	0.835131	25449	21	1.87481e-05	0.530037	0	1	0	290	0	NA	0	0	NA	NA	0	0	NA	NA	NA	0	NA	NA	NA	NA	NA	0	0	NA	NA	NA	NA
DHRS13	ENSG00000167536	protein_coding	0.835085	25456	19	0.0004161	0.242768	1	0.0147263	0.0596944	169	0	0.954	1	0	NA	NA	0.43611	8	2b	0.476656	0.770203	0	NA	NA	NA	NA	NA	0	0	NA	NA	NA	NA
ACSL6-AS1	ENSG00000223548	lncRNA	0.835056	25458	21	2e-07	0.363635	0	1	0	222	0	NA	1	0	NA	NA	0	0	NA	NA	NA	0	NA	NA	NA	NA	NA	0	0	NA	NA	NA	NA
OR2L3	ENSG00000198128	protein_coding	0.835011	25461	22	0.0002998	0.465667	0	1	0	700	0.585159	NA	8	7	0.38563	NA	0	0	NA	NA	NA	0	NA	NA	NA	NA	NA	0	0	NA	NA	NA	NA
NA	ENSG00000280239	TEC	0.834989	25466	20	2.756e-05	0.61055	0	1	0	663	0	NA	0	0	NA	NA	0	0	NA	NA	NA	0	NA	NA	NA	NA	NA	0	0	NA	NA	NA	NA
NA	ENSG00000267504	lncRNA	0.834971	25468	21	2.02272e-05	0.536576	0	1	0	561	0	NA	0	0	NA	NA	0	0	NA	NA	NA	0	NA	NA	NA	NA	NA	0	0	NA	NA	NA	NA
NA	ENSG00000256196	lncRNA	0.834951	25471	22	1.57e-05	0.473943	0	1	0	541	0	NA	0	0	NA	NA	0	0	NA	NA	NA	0	NA	NA	NA	NA	NA	0	0	NA	NA	NA	NA
SLC22A6	ENSG00000197901	protein_coding	0.834934	25472	22	6.57157e-05	0.569213	0	1	0	622	0	0.99	0	0	NA	NA	0	0	NA	NA	NA	0.0982089	NA	NA	1	Headache	NA	0	0	NA	NA	NA	NA
NA	ENSG00000285588	lncRNA	0.834827	25485	22	4.289e-05	0.588214	0	1	0	560	0	NA	0	0	NA	NA	0	0	NA	NA	NA	0	NA	NA	NA	NA	NA	0	0	NA	NA	NA	NA
NA	ENSG00000276740	lncRNA	0.834808	25488	22	3.074e-05	0.542662	0	1	0	740	0	NA	0	0	NA	NA	0	0	NA	NA	NA	0	NA	NA	NA	NA	NA	0	0	NA	NA	NA	NA
RNY1P2	ENSG00000201690	misc_RNA	0.834805	25489	21	3.07947e-05	0.584373	0	1	0	599	0	NA	0	0	NA	NA	0	0	NA	NA	NA	0	NA	NA	NA	NA	NA	0	0	NA	NA	NA	NA
NA	ENSG00000227492	lncRNA	0.834757	25494	20	1.201e-05	0.536077	0	1	0	431	0	NA	0	0	NA	NA	0	0	NA	NA	NA	0	NA	NA	NA	NA	NA	0	0	NA	NA	NA	NA
LINC02668	ENSG00000226762	lncRNA	0.834726	25495	22	4.962e-05	0.616763	0	1	0	809	0	NA	0	0	NA	NA	0	0	NA	NA	NA	0	NA	NA	NA	NA	NA	0	0	NA	NA	NA	NA
NA	ENSG00000272973	lncRNA	0.834721	25497	22	3.911e-05	0.574642	0	1	0	763	0	NA	0	0	NA	NA	0	0	NA	NA	NA	0	NA	NA	NA	NA	NA	0	0	NA	NA	NA	NA
NA	ENSG00000279467	lncRNA	0.834721	25497	22	3.911e-05	0.574642	0	1	0	759	0	NA	0	0	NA	NA	0	0	NA	NA	NA	0	NA	NA	NA	NA	NA	0	0	NA	NA	NA	NA
NA	ENSG00000250848	processed_pseudogene	0.834634	25501	22	2.913e-05	0.533068	0	1	0	834	0	NA	0	0	NA	NA	0	0	NA	NA	NA	0	NA	NA	NA	NA	NA	0	0	NA	NA	NA	NA
NA	ENSG00000257279	lncRNA	0.834615	25503	19	1.182e-05	0.5761	0	1	0	530	0	NA	0	0	NA	NA	0	0	NA	NA	NA	0	NA	NA	NA	NA	NA	0	0	NA	NA	NA	NA
ST8SIA2	ENSG00000140557	protein_coding	0.834532	25513	22	5.28715e-05	0.585018	0	1	0	668	0	0.651	2	0	NA	NA	0	0	NA	NA	NA	0	NA	NA	NA	NA	NA	0	0.0412038	NA	NA	1	Abnormal hippocampus morphology
LINC02822	ENSG00000286021	lncRNA	0.834524	25514	22	2.75e-05	0.525646	0	1	0	1020	0	NA	0	0	NA	NA	0	0	NA	NA	NA	0	NA	NA	NA	NA	NA	0	0	NA	NA	NA	NA
SMCR5	ENSG00000226746	lncRNA	0.834452	25519	20	4.20521e-06	0.476637	0	1	0	399	0	NA	0	0	NA	NA	0	0	NA	NA	NA	0	NA	NA	NA	NA	NA	0	0	NA	NA	NA	NA
NA	ENSG00000287866	lncRNA	0.83442	25523	21	2.916e-05	0.574764	0	1	0	517	0	NA	0	0	NA	NA	0	0	NA	NA	NA	0	NA	NA	NA	NA	NA	0	0	NA	NA	NA	NA
TIMM9P2	ENSG00000232608	processed_pseudogene	0.834301	25534	20	3.579e-06	0.467852	0	1	0	323	0	NA	0	0	NA	NA	0	0	NA	NA	NA	0	NA	NA	NA	NA	NA	0	0	NA	NA	NA	NA
PGAM1P9	ENSG00000249255	processed_pseudogene	0.834208	25538	22	9e-06	0.432091	0	1	0	479	0	NA	0	0	NA	NA	0	0	NA	NA	NA	0	NA	NA	NA	NA	NA	0	0	NA	NA	NA	NA
CCDC38	ENSG00000165972	protein_coding	0.834151	25540	22	7.992e-05	0.613552	0	1	0	945	0.0959016	1.063	3	1	0.109556	0.00025	0	0	NA	NA	NA	0	NA	NA	NA	NA	NA	0	0	NA	NA	NA	NA
NA	ENSG00000286747	lncRNA	0.834136	25541	21	6.71e-06	0.455716	0	1	0	755	0	NA	0	0	NA	NA	0	0	NA	NA	NA	0	NA	NA	NA	NA	NA	0	0	NA	NA	NA	NA
LYPLA2	ENSG00000011009	protein_coding	0.834081	25547	20	0.001404	0.319359	1	0.0110424	0.0729824	473	0	0.344	0	0	NA	NA	0.394721	3	2b	0.489047	0.580678	0	NA	NA	NA	NA	NA	0	0	NA	NA	NA	NA
HSD3BP3	ENSG00000249798	unprocessed_pseudogene	0.834072	25550	21	1.894e-05	0.528139	0	1	0	605	0	NA	0	0	NA	NA	0	0	NA	NA	NA	0	NA	NA	NA	NA	NA	0	0	NA	NA	NA	NA
SYNRG	ENSG00000275066	protein_coding	0.834045	25554	22	0.0002832	0.490316	0	1	0	551	0.543823	NA	6	4	0.594364	0.06665	0	0	NA	NA	NA	0	NA	NA	NA	NA	NA	0	0	NA	NA	NA	NA
NA	ENSG00000283025	lncRNA	0.833951	25560	22	3.307e-05	0.549579	0	1	0	849	0	NA	0	0	NA	NA	0	0	NA	NA	NA	0	NA	NA	NA	NA	NA	0	0	NA	NA	NA	NA
C8B	ENSG00000021852	protein_coding	0.833823	25577	22	2.58199e-05	0.515641	0	1	0	708	0	1.334	0	0	NA	NA	0	0	NA	NA	NA	0	NA	NA	NA	NA	COMPLEMENT COMPONENT 8 DEFICIENCY, TYPE II; C8D2	0	0	NA	NA	NA	NA
UBE2D3-AS1	ENSG00000246560	lncRNA	0.833775	25581	17	0.0005106	0.4172	1	0.0190021	0.10395	591	0	NA	0	0	NA	NA	0.372409	36	1b	0.289438	0.662325	0	NA	NA	NA	NA	NA	0	0	NA	NA	NA	NA
HCFC2	ENSG00000111727	protein_coding	0.833748	25584	22	5.693e-05	0.638462	0	1	0	676	0	0.198	1	0	NA	NA	0	0	NA	NA	NA	0	NA	NA	NA	NA	NA	0	0	NA	NA	NA	NA
NA	ENSG00000268873	lncRNA	0.833712	25588	20	5.878e-06	0.488401	0	1	0	358	0	NA	0	0	NA	NA	0	0	NA	NA	NA	0	NA	NA	NA	NA	NA	0	0	NA	NA	NA	NA
NA	ENSG00000251661	lncRNA	0.833677	25593	22	6.22e-05	0.654372	0	1	0	725	0	NA	0	0	NA	NA	0	0	NA	NA	NA	0	NA	NA	NA	NA	NA	0	0	NA	NA	NA	NA
YTHDF3	ENSG00000185728	protein_coding	0.833647	25594	22	0.0002654	0.548889	0	1	0	618	0.4524	0.22	1	1	0.237353	NA	0	0	NA	NA	NA	0	NA	NA	NA	NA	NA	0	0.0165066	NA	NA	1	Abnormality of the liver
NA	ENSG00000271100	processed_pseudogene	0.83362	25596	22	8.335e-06	0.427186	0	1	0	323	0	NA	0	0	NA	NA	0	0	NA	NA	NA	0	NA	NA	NA	NA	NA	0	0	NA	NA	NA	NA
NA	ENSG00000271851	lncRNA	0.833605	25602	21	2.238e-05	0.543405	0	1	0	354	0	NA	0	0	NA	NA	0	0	NA	NA	NA	0	NA	NA	NA	NA	NA	0	0	NA	NA	NA	NA
YAF2	ENSG00000015153	protein_coding	0.833595	25604	22	0.001261	0.303013	1	0.0171028	0.052386	505	0	0.494	1	0	NA	NA	0.405961	14	4	0.269248	1.23582	0	NA	NA	NA	NA	NA	0	0	NA	NA	NA	NA
SPOCD1	ENSG00000134668	protein_coding	0.833447	25616	20	0.0004452	0.399432	0	1	0	407	0.560013	0.806	4	4	0.180296	0.01925	0	0	NA	NA	NA	0	NA	NA	NA	NA	NA	0	0.259219	NA	NA	3	Azoospermia|Male infertility|Testicular atrophy
NA	ENSG00000285717	lncRNA	0.833283	25626	22	4.046e-05	0.576861	0	1	0	772	0	NA	0	0	NA	NA	0	0	NA	NA	NA	0	NA	NA	NA	NA	NA	0	0	NA	NA	NA	NA
NA	ENSG00000250519	lncRNA	0.833264	25627	20	1.978e-05	0.571944	0	1	0	772	0	NA	0	0	NA	NA	0	0	NA	NA	NA	0	NA	NA	NA	NA	NA	0	0	NA	NA	NA	NA
P2RY1	ENSG00000169860	protein_coding	0.833228	25629	21	0.0001504	0.4908	1	0.0461286	0.00385898	536	0	0.597	1	0	NA	NA	0.0700065	1	5	0	0.174586	0	NA	NA	NA	NA	NA	0	0	NA	NA	NA	NA
NA	ENSG00000267521	lncRNA	0.833206	25632	22	3.81456e-05	0.56709	0	1	0	712	0	NA	0	0	NA	NA	0	0	NA	NA	NA	0	NA	NA	NA	NA	NA	0	0	NA	NA	NA	NA
ASTN2-AS1	ENSG00000229105	lncRNA	0.832974	25653	22	2.818e-05	0.524701	0	1	0	651	0	NA	2	0	NA	NA	0	0	NA	NA	NA	0	NA	NA	NA	NA	NA	0	0	NA	NA	NA	NA
NA	ENSG00000272405	lncRNA	0.832967	25655	22	0.0002786	0.412684	1	0.0337303	0.0492989	386	0	NA	0	0	NA	NA	0.174713	1	NA	NA	0.974787	0	NA	NA	NA	NA	NA	0	0	NA	NA	NA	NA
BMP3	ENSG00000152785	protein_coding	0.832897	25661	20	0.0003843	0.49156	0	1	0	405	0.567302	0.654	2	2	0.536815	NA	0	0	NA	NA	NA	0.120266	NA	NA	2	Astigmatism|Myopia	NA	0	0.00668088	NA	NA	1	Increased bone mineral density
NA	ENSG00000272425	lncRNA	0.832763	25673	19	5.701e-06	0.526354	0	1	0	396	0	NA	0	0	NA	NA	0	0	NA	NA	NA	0	NA	NA	NA	NA	NA	0	0	NA	NA	NA	NA
NA	ENSG00000254027	lncRNA	0.832763	25673	19	5.701e-06	0.526354	0	1	0	399	0	NA	0	0	NA	NA	0	0	NA	NA	NA	0	NA	NA	NA	NA	NA	0	0	NA	NA	NA	NA
NA	ENSG00000254705	lncRNA	0.832727	25675	22	9e-06	0.428196	0	1	0	484	0	NA	0	0	NA	NA	0	0	NA	NA	NA	0	NA	NA	NA	NA	NA	0	0	NA	NA	NA	NA
TUBB1	ENSG00000101162	protein_coding	0.832599	25676	22	0.0004601	0.388364	0	1	0	417	0.598856	1.352	4	3	0.744455	NA	0	0	NA	NA	NA	0	NA	NA	NA	NA	MACROTHROMBOCYTOPENIA, ISOLATED, 1, AUTOSOMAL DOMINANT; MACTHC1	0	0.152093	NA	NA	2	Failure to thrive|Thrombocytopenia
NDUFAF2P2	ENSG00000255358	processed_pseudogene	0.832424	25689	21	3.039e-06	0.417437	0	1	0	324	0	NA	0	0	NA	NA	0	0	NA	NA	NA	0	NA	NA	NA	NA	NA	0	0	NA	NA	NA	NA
NCKAP5-IT1	ENSG00000232474	lncRNA	0.832385	25692	22	9.655e-06	0.432672	0	1	0	476	0	NA	0	0	NA	NA	0	0	NA	NA	NA	0	NA	NA	NA	NA	NA	0	0	NA	NA	NA	NA
CYP2F2P	ENSG00000237118	transcribed_processed_pseudogene	0.832208	25707	21	4.73461e-05	0.641278	0	1	0	584	0	NA	0	0	NA	NA	0	0	NA	NA	NA	0	NA	NA	NA	NA	NA	0	0	NA	NA	NA	NA
ADAMTSL4-AS2	ENSG00000237781	lncRNA	0.832185	25710	22	2.48246e-06	0.367714	0	1	0	457	0	NA	8	5	0.525429	NA	0	0	NA	NA	NA	0	NA	NA	NA	NA	NA	0	0	NA	NA	NA	NA
LINC02641	ENSG00000230131	lncRNA	0.83213	25716	22	2.477e-05	0.507169	0	1	0	1137	0	NA	0	0	NA	NA	0	0	NA	NA	NA	0	NA	NA	NA	NA	NA	0	0	NA	NA	NA	NA
IGBP1P1	ENSG00000226677	processed_pseudogene	0.832112	25718	21	2.16443e-05	0.535861	0	1	0	756	0	NA	0	0	NA	NA	0	0	NA	NA	NA	0	NA	NA	NA	NA	NA	0	0	NA	NA	NA	NA
GAPDHP27	ENSG00000239873	processed_pseudogene	0.832111	25719	21	1.894e-05	0.52298	0	1	0	571	0	NA	0	0	NA	NA	0	0	NA	NA	NA	0	NA	NA	NA	NA	NA	0	0	NA	NA	NA	NA
RSL1D1-DT	ENSG00000263307	lncRNA	0.832108	25720	21	3.616e-06	0.420626	0	1	0	480	0	NA	0	0	NA	NA	0	0	NA	NA	NA	0	NA	NA	NA	NA	NA	0	0	NA	NA	NA	NA
NA	ENSG00000249170	processed_pseudogene	0.832069	25724	19	1.179e-05	0.568899	0	1	0	311	0	NA	0	0	NA	NA	0	0	NA	NA	NA	0	NA	NA	NA	NA	NA	0	0	NA	NA	NA	NA
NA	ENSG00000286320	lncRNA	0.832056	25725	22	3.16e-05	0.538556	0	1	0	462	0	NA	0	0	NA	NA	0	0	NA	NA	NA	0	NA	NA	NA	NA	NA	0	0	NA	NA	NA	NA
TMEM271	ENSG00000273238	protein_coding	0.832024	25727	20	1.329e-05	0.536526	0	1	0	668	0	NA	0	0	NA	NA	0	0	NA	NA	NA	0	NA	NA	NA	NA	NA	0	0	NA	NA	NA	NA
CORO1A-AS1	ENSG00000261416	lncRNA	0.831918	25735	16	4.472e-10	0.539441	0	1	0	152	0	NA	0	0	NA	NA	0	0	NA	NA	NA	0	NA	NA	NA	NA	NA	0	0	NA	NA	NA	NA
NA	ENSG00000243176	lncRNA	0.8319	25737	21	3.964e-05	0.611028	0	1	0	941	0	NA	0	0	NA	NA	0	0	NA	NA	NA	0	NA	NA	NA	NA	NA	0	0	NA	NA	NA	NA
NA	ENSG00000254607	lncRNA	0.831821	25741	22	2.356e-05	0.502059	0	1	0	527	0	NA	0	0	NA	NA	0	0	NA	NA	NA	0	NA	NA	NA	NA	NA	0	0	NA	NA	NA	NA
NA	ENSG00000285863	lncRNA	0.831721	25747	22	2.3e-05	0.498819	0	1	0	567	0	NA	0	0	NA	NA	0	0	NA	NA	NA	0	NA	NA	NA	NA	NA	0	0	NA	NA	NA	NA
NA	ENSG00000285966	lncRNA	0.831667	25749	22	3.723e-05	0.560569	0	1	0	526	0	NA	0	0	NA	NA	0	0	NA	NA	NA	0	NA	NA	NA	NA	NA	0	0	NA	NA	NA	NA
TICAM2	ENSG00000243414	protein_coding	0.831659	25750	21	1.972e-05	0.525064	0	1	0	573	0	0.795	0	0	NA	NA	0	0	NA	NA	NA	0	NA	NA	NA	NA	NA	0	0	NA	NA	NA	NA
RPL13AP12	ENSG00000236047	processed_pseudogene	0.831555	25766	20	2.0924e-05	0.572634	0	1	0	321	0	NA	0	0	NA	NA	0	0	NA	NA	NA	0	NA	NA	NA	NA	NA	0	0	NA	NA	NA	NA
GPBP1L1	ENSG00000159592	protein_coding	0.83155	25767	21	7.59465e-05	0.421139	0	1	0	649	0.312162	0.488	2	1	0.5082	0.06405	0	0	NA	NA	NA	0	NA	NA	NA	NA	NA	0	0	NA	NA	NA	NA
RPL29P14	ENSG00000241112	processed_pseudogene	0.831498	25771	22	5.78453e-05	0.635556	0	1	0	560	0	NA	0	0	NA	NA	0	0	NA	NA	NA	0	NA	NA	NA	NA	NA	0	0	NA	NA	NA	NA
OTUB2	ENSG00000089723	protein_coding	0.831396	25779	22	4.59492e-05	0.593335	0	1	0	709	0	1.856	1	0	NA	NA	0	0	NA	NA	NA	0	NA	NA	NA	NA	NA	0	0	NA	NA	NA	NA
ADAMTSL4-AS1	ENSG00000203804	lncRNA	0.831378	25781	22	2.48246e-06	0.365591	0	1	0	428	0	NA	8	5	0.525429	NA	0	0	NA	NA	NA	0	NA	NA	NA	NA	NA	0	0	NA	NA	NA	NA
BTG3-AS1	ENSG00000280594	lncRNA	0.831326	25787	22	2.391e-05	0.502166	0	1	0	603	0	NA	0	0	NA	NA	0	0	NA	NA	NA	0	NA	NA	NA	NA	NA	0	0	NA	NA	NA	NA
NA	ENSG00000229212	transcribed_unprocessed_pseudogene	0.831286	25795	22	2.615e-05	0.5105	0	1	0	520	0	NA	0	0	NA	NA	0	0	NA	NA	NA	0	NA	NA	NA	NA	NA	0	0	NA	NA	NA	NA
CCNY	ENSG00000108100	protein_coding	0.831281	25798	22	0.0001813	0.599339	0	1	0	1003	0	0.417	1	0	NA	NA	0	0	NA	NA	NA	0	NA	NA	NA	NA	NA	0	0.312898	NA	NA	4	Decreased body weight|Hyperactivity|Hypocholesterolemia|Hypotriglyceridemia
NA	ENSG00000253805	lncRNA	0.831255	25800	22	0.0001034	0.76547	0	1	0	1071	0	NA	0	0	NA	NA	0	0	NA	NA	NA	0	NA	NA	NA	NA	NA	0	0	NA	NA	NA	NA
PPRC1	ENSG00000148840	protein_coding	0.831254	25801	21	0.0003129	0.353385	0	1	0	323	0.738118	0.152	5	5	0.408037	NA	0	0	NA	NA	NA	0	NA	NA	NA	NA	NA	0	0	NA	NA	NA	NA
NA	ENSG00000286755	lncRNA	0.831186	25809	21	1.48e-05	0.501514	0	1	0	490	0	NA	0	0	NA	NA	0	0	NA	NA	NA	0	NA	NA	NA	NA	NA	0	0	NA	NA	NA	NA
PAPPA-AS1	ENSG00000256040	lncRNA	0.831114	25812	22	2.818e-05	0.51981	0	1	0	417	0	1.876	1	0	NA	NA	0	0	NA	NA	NA	0	NA	NA	NA	NA	NA	0	0	NA	NA	NA	NA
NA	ENSG00000225893	processed_pseudogene	0.830944	25828	22	4.574e-05	0.591241	0	1	0	726	0	NA	0	0	NA	NA	0	0	NA	NA	NA	0	NA	NA	NA	NA	NA	0	0	NA	NA	NA	NA
AACSP1	ENSG00000250420	transcribed_unprocessed_pseudogene	0.830932	25829	22	0.0001024	0.689694	0	1	0	1042	0	NA	0	0	NA	NA	0	0	NA	NA	NA	0.0736732	NA	NA	1	Ischemic stroke	NA	0	0	NA	NA	NA	NA
FAM219B	ENSG00000178761	protein_coding	0.830766	25842	22	1.932e-05	0.479118	0	1	0	500	0	1.675	0	0	NA	NA	0	0	NA	NA	NA	0	NA	NA	NA	NA	NA	0	0	NA	NA	NA	NA
MYD88	ENSG00000172936	protein_coding	0.830721	25846	22	0.0005011	0.381904	0	1	0	425	0	0.655	0	0	NA	NA	0	0	NA	NA	NA	0.44986	2	Ataxia | Memory impairment	31	Anorexia|Ataxia|Congestive heart failure|Diarrhea|Epistaxis|Fatigue|Fever|Gingival bleeding|Hearing impairment|Hepatomegaly|Immunodeficiency|Leukemia|Lymphoma|Malabsorption|Memory impairment|Migraine|Pallor|Pedal edema|Peripheral neuropathy|Polyneuropathy|Proptosis|Pulmonary infiltrates|Recurrent infections|Renal insufficiency|Respiratory insufficiency|Sepsis|Splenomegaly|Stroke|T lymphocytopenia|Urticaria|Vertigo	MACROGLOBULINEMIA, WALDENSTROM, SUSCEPTIBILITY TO, 1; WM1 | IMMUNODEFICIENCY 68; IMD68	0	0.317834	NA	NA	5	Decreased circulating IgG level|Leukopenia|Neutropenia|Paralysis|Peripheral demyelination
RPS2P46	ENSG00000189343	processed_pseudogene	0.830671	25859	21	1e-06	0.380671	0	1	0	298	0	NA	0	0	NA	NA	0	0	NA	NA	NA	0	NA	NA	NA	NA	NA	0	0	NA	NA	NA	NA
NA	ENSG00000231652	lncRNA	0.83058	25865	21	1.91e-05	0.519789	0	1	0	629	0	NA	0	0	NA	NA	0	0	NA	NA	NA	0	NA	NA	NA	NA	NA	0	0	NA	NA	NA	NA
NA	ENSG00000286381	lncRNA	0.830573	25866	22	4.32e-05	0.578485	0	1	0	929	0	NA	0	0	NA	NA	0	0	NA	NA	NA	0	NA	NA	NA	NA	NA	0	0	NA	NA	NA	NA
ZFC3H1	ENSG00000133858	protein_coding	0.830566	25867	22	8.68566e-05	0.449633	0	1	0	604	0.270246	0.157	5	1	0.411567	NA	0	0	NA	NA	NA	0	NA	NA	NA	NA	NA	0	0	NA	NA	NA	NA
CARS1-AS1	ENSG00000247473	lncRNA	0.830529	25870	22	7.44041e-05	0.684024	0	1	0	706	0	NA	2	1	0.284852	NA	0	0	NA	NA	NA	0	NA	NA	NA	NA	NA	0	0	NA	NA	NA	NA
ASB5	ENSG00000164122	protein_coding	0.830408	25882	22	0.0001066	0.537326	0	1	0	712	0	1.498	2	0	NA	NA	0	0	NA	NA	NA	0	NA	NA	NA	NA	NA	0	0.235571	NA	NA	2	Abnormal vertebral morphology|Hyponatremia
MYH4	ENSG00000264424	protein_coding	0.830394	25884	19	0.0004072	0.388081	0	1	0	377	0.465862	1.041	3	2	0.548741	NA	0	0	NA	NA	NA	0	NA	NA	NA	NA	NA	0	0.380331	1	Gait disturbance	7	axon fasciculation variant|Centrally nucleated skeletal muscle fibers|Decreased body weight|Gait disturbance|Muscle weakness|muscular atrophy|Myositis
NA	ENSG00000261837	lncRNA	0.830386	25886	22	9.465e-05	0.740495	0	1	0	1287	0	NA	0	0	NA	NA	0	0	NA	NA	NA	0	NA	NA	NA	NA	NA	0	0	NA	NA	NA	NA
NA	ENSG00000279752	TEC	0.830384	25887	21	3.76194e-05	0.599873	0	1	0	576	0	NA	0	0	NA	NA	0	0	NA	NA	NA	0	NA	NA	NA	NA	NA	0	0	NA	NA	NA	NA
CDRT4	ENSG00000239704	protein_coding	0.830377	25890	22	5.57e-05	0.625734	0	1	0	688	0	1.884	0	0	NA	NA	0	0	NA	NA	NA	0	NA	NA	NA	NA	NA	0	0	NA	NA	NA	NA
NA	ENSG00000237593	processed_pseudogene	0.830376	25891	21	2.78e-05	0.557795	0	1	0	598	0	NA	0	0	NA	NA	0	0	NA	NA	NA	0	NA	NA	NA	NA	NA	0	0	NA	NA	NA	NA
DEPDC1	ENSG00000024526	protein_coding	0.830339	25894	22	9.61282e-05	0.557504	0	1	0	660	0.187355	0.795	2	1	0.200519	0	0	0	NA	NA	NA	0	NA	NA	NA	NA	NA	0	0	NA	NA	NA	NA
NA	ENSG00000279129	TEC	0.830314	25899	22	9.465e-05	0.740305	0	1	0	1289	0	NA	0	0	NA	NA	0	0	NA	NA	NA	0	NA	NA	NA	NA	NA	0	0	NA	NA	NA	NA
ANKRD44-IT1	ENSG00000236977	lncRNA	0.830275	25902	22	1.186e-05	0.440188	0	1	0	441	0	NA	0	0	NA	NA	0	0	NA	NA	NA	0	NA	NA	NA	NA	NA	0	0	NA	NA	NA	NA
NA	ENSG00000287452	lncRNA	0.830217	25912	20	6.62926e-06	0.486483	0	1	0	517	0	NA	0	0	NA	NA	0	0	NA	NA	NA	0	NA	NA	NA	NA	NA	0	0	NA	NA	NA	NA
GPC5-IT1	ENSG00000236240	lncRNA	0.830155	25915	22	8.505e-05	0.566521	0	1	0	572	0	NA	0	0	NA	NA	0	0	NA	NA	NA	0.147281	NA	NA	1	Astigmatism	NA	0	0	NA	NA	NA	NA
PRKCA-AS1	ENSG00000264630	lncRNA	0.830122	25919	22	5.397e-05	0.617685	0	1	0	658	0	NA	0	0	NA	NA	0	0	NA	NA	NA	0	NA	NA	NA	NA	NA	0	0	NA	NA	NA	NA
SLC31A2	ENSG00000136867	protein_coding	0.830085	25924	22	3.7e-05	0.547822	0	1	0	484	0	1.797	1	0	NA	NA	0	0	NA	NA	NA	0	NA	NA	NA	NA	NA	0	0.00752585	NA	NA	1	Failure to thrive
POMC	ENSG00000115138	protein_coding	0.829998	25931	21	0.0002882	0.440892	0	1	0	386	0	1.384	1	0	NA	NA	0	0	NA	NA	NA	0.268123	NA	NA	12	Adrenal insufficiency|Cholestasis|Decreased response to growth hormone stimuation test|Delayed puberty|Delayed skeletal maturation|Failure to thrive|Growth delay|Hyperbilirubinemia|Hyperinsulinemia|Hypopigmentation of the skin|Obesity|Polyphagia	OBESITY | OBESITY, EARLY-ONSET, WITH ADRENAL INSUFFICIENCY AND RED HAIR; OBAIRH	0	0.360426	NA	NA	6	Behavioral abnormality|Hepatic steatosis|Hyperinsulinemia|Increased circulating ACTH level|Obesity|Polyphagia
NA	ENSG00000283221	lncRNA	0.829979	25934	22	4.99e-05	0.605025	0	1	0	667	0	NA	0	0	NA	NA	0	0	NA	NA	NA	0	NA	NA	NA	NA	NA	0	0	NA	NA	NA	NA
LINC02223	ENSG00000249937	lncRNA	0.829959	25936	22	4.916e-05	0.60198	0	1	0	1306	0	NA	0	0	NA	NA	0	0	NA	NA	NA	0	NA	NA	NA	NA	NA	0	0	NA	NA	NA	NA
NA	ENSG00000287340	lncRNA	0.829886	25941	22	3.411e-05	0.54388	0	1	0	1031	0	NA	0	0	NA	NA	0	0	NA	NA	NA	0	NA	NA	NA	NA	NA	0	0	NA	NA	NA	NA
NA	ENSG00000235681	processed_pseudogene	0.829836	25945	22	5.056e-05	0.607189	0	1	0	676	0	NA	0	0	NA	NA	0	0	NA	NA	NA	0	NA	NA	NA	NA	NA	0	0	NA	NA	NA	NA
NA	ENSG00000269951	lncRNA	0.829832	25946	21	4.53176e-05	0.627442	0	1	0	399	0	NA	0	0	NA	NA	0	0	NA	NA	NA	0	NA	NA	NA	NA	NA	0	0	NA	NA	NA	NA
CATIP	ENSG00000158428	protein_coding	0.829672	25953	21	0.00024139	0.488683	0	1	0	434	0.507997	1.163	2	2	0.446963	NA	0	0	NA	NA	NA	0	NA	NA	NA	NA	NA	0	0.0274831	NA	NA	1	Male infertility
NA	ENSG00000286364	lncRNA	0.829659	25954	22	4.57792e-05	0.588228	0	1	0	672	0	NA	0	0	NA	NA	0	0	NA	NA	NA	0	NA	NA	NA	NA	NA	0	0	NA	NA	NA	NA
NUDCD1	ENSG00000120526	protein_coding	0.829618	25960	22	0.0002248	0.373041	0	1	0	773	0.589876	1.006	6	5	0.324259	NA	0	0	NA	NA	NA	0	NA	NA	NA	NA	NA	0	0	NA	NA	NA	NA
NA	ENSG00000283208	protein_coding	0.829613	25962	21	2.45e-05	0.541084	0	1	0	832	0	NA	0	0	NA	NA	0	0	NA	NA	NA	0	NA	NA	NA	NA	NA	0	0	NA	NA	NA	NA
NA	ENSG00000259071	lncRNA	0.829572	25966	19	9.617e-06	0.549732	0	1	0	462	0	NA	0	0	NA	NA	0	0	NA	NA	NA	0	NA	NA	NA	NA	NA	0	0	NA	NA	NA	NA
SDC1	ENSG00000115884	protein_coding	0.829548	25969	22	0.0001994	0.527643	0	1	0	563	0.394961	0.956	1	1	0.380481	NA	0	0	NA	NA	NA	0	NA	NA	NA	NA	NA	0	0.00844226	NA	NA	1	axon fasciculation variant
NA	ENSG00000234929	lncRNA	0.829481	25976	22	5.4e-05	0.616208	0	1	0	829	0	NA	0	0	NA	NA	0	0	NA	NA	NA	0	NA	NA	NA	NA	NA	0	0	NA	NA	NA	NA
NA	ENSG00000287559	lncRNA	0.829432	25980	21	5.43322e-05	0.659259	0	1	0	831	0	NA	0	0	NA	NA	0	0	NA	NA	NA	0	NA	NA	NA	NA	NA	0	0	NA	NA	NA	NA
NA	ENSG00000279294	TEC	0.829336	25987	22	4.843e-05	0.596339	0	1	0	714	0	NA	0	0	NA	NA	0	0	NA	NA	NA	0	NA	NA	NA	NA	NA	0	0	NA	NA	NA	NA
NA	ENSG00000279887	TEC	0.829285	25992	22	9.465e-05	0.737597	0	1	0	1291	0	NA	0	0	NA	NA	0	0	NA	NA	NA	0	NA	NA	NA	NA	NA	0	0	NA	NA	NA	NA
NA	ENSG00000286502	lncRNA	0.829225	25996	22	6.882e-05	0.663629	0	1	0	834	0	NA	0	0	NA	NA	0	0	NA	NA	NA	0	NA	NA	NA	NA	NA	0	0	NA	NA	NA	NA
RNASEH2B-AS1	ENSG00000233672	lncRNA	0.829191	26003	21	3.006e-05	0.566267	0	1	0	563	0	NA	0	0	NA	NA	0	0	NA	NA	NA	0	NA	NA	NA	NA	NA	0	0	NA	NA	NA	NA
NA	ENSG00000271265	lncRNA	0.829159	26008	22	3e-06	0.3636	0	1	0	301	0	NA	0	0	NA	NA	0	0	NA	NA	NA	0	NA	NA	NA	NA	NA	0	0	NA	NA	NA	NA
TJAP1	ENSG00000137221	protein_coding	0.829084	26012	21	0.0006624	0.306178	1	0.0244115	0.0829182	455	0	0.873	0	0	NA	NA	0.402422	2	4	0.50429	0.640398	0	NA	NA	NA	NA	NA	0	0	NA	NA	NA	NA
NA	ENSG00000254487	unprocessed_pseudogene	0.829078	26016	20	6.071e-06	0.478772	0	1	0	653	0	NA	0	0	NA	NA	0	0	NA	NA	NA	0	NA	NA	NA	NA	NA	0	0	NA	NA	NA	NA
NA	ENSG00000255268	unprocessed_pseudogene	0.829078	26016	20	6.071e-06	0.478772	0	1	0	644	0	NA	0	0	NA	NA	0	0	NA	NA	NA	0	NA	NA	NA	NA	NA	0	0	NA	NA	NA	NA
TRIM51FP	ENSG00000219061	unprocessed_pseudogene	0.829078	26016	20	6.071e-06	0.478772	0	1	0	668	0	NA	0	0	NA	NA	0	0	NA	NA	NA	0	NA	NA	NA	NA	NA	0	0	NA	NA	NA	NA
DCD	ENSG00000161634	protein_coding	0.829037	26018	21	0.000102273	0.4858	0	1	0	424	0.313762	1.674	1	1	0.199913	NA	0	0	NA	NA	NA	0	NA	NA	NA	NA	NA	0	0	NA	NA	NA	NA
NPRL2	ENSG00000114388	protein_coding	0.828981	26030	21	0.0002405	0.479677	0	1	0	206	0	0.47	0	0	NA	NA	0	0	NA	NA	NA	0.294614	1	Seizure	1	Seizure	EPILEPSY, FAMILIAL FOCAL, WITH VARIABLE FOCI 2; FFEVF2	0	0.246903	NA	NA	3	Abnormality of amino acid metabolism|Anophthalmia|Microphthalmia
KCNH1-IT1	ENSG00000234233	lncRNA	0.82895	26035	22	3.39392e-05	0.540599	0	1	0	563	0	NA	0	0	NA	NA	0	0	NA	NA	NA	0	NA	NA	NA	NA	NA	0	0	NA	NA	NA	NA
NA	ENSG00000286461	lncRNA	0.828852	26043	22	4.28e-05	0.57227	0	1	0	643	0	NA	0	0	NA	NA	0	0	NA	NA	NA	0	NA	NA	NA	NA	NA	0	0	NA	NA	NA	NA
NA	ENSG00000287475	lncRNA	0.828792	26045	21	1.764e-05	0.508162	0	1	0	521	0	NA	0	0	NA	NA	0	0	NA	NA	NA	0	NA	NA	NA	NA	NA	0	0	NA	NA	NA	NA
SLC5A8	ENSG00000256870	protein_coding	0.82877	26047	22	0.0003134	0.492513	0	1	0	785	0.499747	1.196	5	3	0.54537	NA	0	0	NA	NA	NA	0	NA	NA	NA	NA	NA	0	0.0514943	NA	NA	1	Neoplasm
CRYBA1	ENSG00000108255	protein_coding	0.828694	26051	19	0.000554988	0.465311	0	1	0	394	0.368788	1.002	1	1	0.288556	NA	0	0	NA	NA	NA	0.0589517	NA	NA	1	Developmental cataract	CATARACT 10, MULTIPLE TYPES; CTRCT10	0	0.392294	NA	NA	5	Abnormal enzyme/coenzyme activity|Abnormality of retinal pigmentation|Gliosis|Microphthalmia|Retinal degeneration
NA	ENSG00000258719	lncRNA	0.828613	26056	22	2.61e-05	0.503227	0	1	0	389	0	NA	0	0	NA	NA	0	0	NA	NA	NA	0	NA	NA	NA	NA	NA	0	0	NA	NA	NA	NA
NA	ENSG00000263551	lncRNA	0.828611	26057	22	6.302e-05	0.643568	0	1	0	1281	0	NA	0	0	NA	NA	0	0	NA	NA	NA	0	NA	NA	NA	NA	NA	0	0	NA	NA	NA	NA
NA	ENSG00000256315	lncRNA	0.828558	26059	21	2.752e-05	0.551707	0	1	0	364	0	NA	0	0	NA	NA	0	0	NA	NA	NA	0	NA	NA	NA	NA	NA	0	0	NA	NA	NA	NA
MTA3P1	ENSG00000228937	processed_pseudogene	0.828347	26079	22	1.098e-05	0.429411	0	1	0	542	0	NA	0	0	NA	NA	0	0	NA	NA	NA	0	NA	NA	NA	NA	NA	0	0	NA	NA	NA	NA
NA	ENSG00000229352	lncRNA	0.82828	26090	21	1.225e-05	0.478749	0	1	0	503	0	NA	0	0	NA	NA	0	0	NA	NA	NA	0	NA	NA	NA	NA	NA	0	0	NA	NA	NA	NA
NA	ENSG00000286601	lncRNA	0.82828	26090	21	1.225e-05	0.478749	0	1	0	471	0	NA	0	0	NA	NA	0	0	NA	NA	NA	0	NA	NA	NA	NA	NA	0	0	NA	NA	NA	NA
NA	ENSG00000235010	lncRNA	0.82808	26104	22	6.55797e-05	0.648751	0	1	0	780	0	NA	0	0	NA	NA	0	0	NA	NA	NA	0	NA	NA	NA	NA	NA	0	0	NA	NA	NA	NA
COL6A4P2	ENSG00000228252	transcribed_unitary_pseudogene	0.828026	26108	20	4.49e-05	0.663402	0	1	0	804	0	NA	0	0	NA	NA	0	0	NA	NA	NA	0	NA	NA	NA	NA	NA	0	0	NA	NA	NA	NA
NA	ENSG00000282865	TEC	0.82801	26109	21	1.594e-05	0.498031	0	1	0	785	0	NA	0	0	NA	NA	0	0	NA	NA	NA	0	NA	NA	NA	NA	NA	0	0	NA	NA	NA	NA
MYL6	ENSG00000092841	protein_coding	0.827992	26110	20	7e-08	0.378648	0	1	0	266	0	1.29	0	0	NA	NA	0	0	NA	NA	NA	0	NA	NA	NA	NA	NA	0	0	NA	NA	NA	NA
SNORD116	ENSG00000252985	snoRNA	0.827985	26113	21	2.64425e-05	0.544649	0	1	0	476	0	NA	0	0	NA	NA	0	0	NA	NA	NA	0	NA	NA	NA	NA	NA	0	0	NA	NA	NA	NA
SMG8	ENSG00000167447	protein_coding	0.827894	26118	18	6.913e-06	0.566037	0	1	0	341	0	0.471	2	0	NA	NA	0	0	NA	NA	NA	0	NA	NA	NA	NA	NA	0	0	NA	NA	NA	NA
FAM24B	ENSG00000213185	protein_coding	0.827821	26127	22	0.0002101	0.426488	0	1	0	490	0.51272	1.899	4	3	0.488643	NA	0	0	NA	NA	NA	0	NA	NA	NA	NA	NA	0	0	NA	NA	NA	NA
PPIAP51	ENSG00000260229	processed_pseudogene	0.827815	26129	22	4.843e-05	0.592339	0	1	0	853	0	NA	0	0	NA	NA	0	0	NA	NA	NA	0	NA	NA	NA	NA	NA	0	0	NA	NA	NA	NA
ZNF75BP	ENSG00000258212	processed_pseudogene	0.827795	26131	22	3.971e-05	0.559799	0	1	0	534	0	NA	0	0	NA	NA	0	0	NA	NA	NA	0	NA	NA	NA	NA	NA	0	0	NA	NA	NA	NA
NA	ENSG00000259345	lncRNA	0.82774	26134	22	0.000107	0.766577	0	1	0	1760	0	NA	0	0	NA	NA	0	0	NA	NA	NA	0	NA	NA	NA	NA	NA	0	0	NA	NA	NA	NA
RN7SL778P	ENSG00000272412	misc_RNA	0.827618	26140	20	3.039e-06	0.446464	0	1	0	324	0	NA	0	0	NA	NA	0	0	NA	NA	NA	0	NA	NA	NA	NA	NA	0	0	NA	NA	NA	NA
NA	ENSG00000236583	processed_pseudogene	0.82758	26144	21	1.947e-05	0.513674	0	1	0	320	0	NA	0	0	NA	NA	0	0	NA	NA	NA	0	NA	NA	NA	NA	NA	0	0	NA	NA	NA	NA
NA	ENSG00000286645	lncRNA	0.827577	26145	22	8.28292e-07	0.327021	0	1	0	401	0	NA	0	0	NA	NA	0	0	NA	NA	NA	0	NA	NA	NA	NA	NA	0	0	NA	NA	NA	NA
SLC25A25	ENSG00000148339	protein_coding	0.827562	26146	21	0.0005762	0.456574	1	0.0394529	0.0110908	514	0	0.584	0	0	NA	NA	0.370428	3	2b	0.408383	0.712018	0	NA	NA	NA	NA	NA	0	0	NA	NA	NA	NA
NA	ENSG00000248898	lncRNA	0.827552	26147	22	7.39222e-05	0.675167	0	1	0	1180	0	NA	0	0	NA	NA	0	0	NA	NA	NA	0	NA	NA	NA	NA	NA	0	0	NA	NA	NA	NA
HAS2	ENSG00000170961	protein_coding	0.827497	26150	22	9.45811e-05	0.431579	0	1	0	546	0	0.277	1	0	NA	NA	0	0	NA	NA	NA	0	NA	NA	NA	NA	NA	0	0.300881	1	Gait disturbance	4	Abnormal heart morphology|abnormal phalanx morphology|Arrhythmia|Gait disturbance
NA	ENSG00000286388	lncRNA	0.827479	26152	22	6.611e-05	0.650666	0	1	0	651	0	NA	0	0	NA	NA	0	0	NA	NA	NA	0	NA	NA	NA	NA	NA	0	0	NA	NA	NA	NA
NA	ENSG00000243144	lncRNA	0.827395	26156	22	2.991e-05	0.51944	0	1	0	624	0	NA	0	0	NA	NA	0	0	NA	NA	NA	0	NA	NA	NA	NA	NA	0	0	NA	NA	NA	NA
CCDC162P	ENSG00000203799	transcribed_unitary_pseudogene	0.827367	26162	22	5.284e-05	0.60729	0	1	0	930	0	NA	0	0	NA	NA	0	0	NA	NA	NA	0	NA	NA	NA	NA	NA	0	0	NA	NA	NA	NA
RRM2	ENSG00000171848	protein_coding	0.827355	26164	22	0.0002789	0.596919	0	1	0	909	0.184567	0.415	3	1	0.207957	0.016	0	0	NA	NA	NA	0	NA	NA	NA	NA	NA	0	0.231368	NA	NA	3	Failure to thrive|gonad morphology variant|mitochondrial DNA copy number variant
NA	ENSG00000239465	processed_pseudogene	0.827337	26166	20	2.728e-06	0.440173	0	1	0	251	0	NA	0	0	NA	NA	0	0	NA	NA	NA	0	NA	NA	NA	NA	NA	0	0	NA	NA	NA	NA
NA	ENSG00000278654	processed_pseudogene	0.827267	26168	20	2.34926e-05	0.573101	0	1	0	470	0	NA	0	0	NA	NA	0	0	NA	NA	NA	0	NA	NA	NA	NA	NA	0	0	NA	NA	NA	NA
KPNB1-DT	ENSG00000263766	lncRNA	0.827244	26171	22	2.99822e-05	0.519322	0	1	0	480	0	NA	0	0	NA	NA	0	0	NA	NA	NA	0	NA	NA	NA	NA	NA	0	0	NA	NA	NA	NA
TARBP2	ENSG00000139546	protein_coding	0.827227	26172	20	0.0002697	0.48417	0	1	0	323	0.435625	0.486	1	1	0.370931	NA	0	0	NA	NA	NA	0	NA	NA	NA	NA	NA	0	0.168313	NA	NA	2	Decreased body weight|Male infertility
RPL26P35	ENSG00000244229	processed_pseudogene	0.827188	26174	22	2.49e-05	0.495042	0	1	0	640	0	NA	0	0	NA	NA	0	0	NA	NA	NA	0	NA	NA	NA	NA	NA	0	0	NA	NA	NA	NA
NA	ENSG00000286602	lncRNA	0.827183	26176	22	4.874e-05	0.592694	0	1	0	531	0	NA	0	0	NA	NA	0	0	NA	NA	NA	0	NA	NA	NA	NA	NA	0	0	NA	NA	NA	NA
KRT8P43	ENSG00000218186	processed_pseudogene	0.827137	26185	22	4.299e-05	0.568334	0	1	0	725	0	NA	0	0	NA	NA	0	0	NA	NA	NA	0	NA	NA	NA	NA	NA	0	0	NA	NA	NA	NA
NA	ENSG00000259935	lncRNA	0.827066	26189	21	2.78e-05	0.549088	0	1	0	408	0	NA	0	0	NA	NA	0	0	NA	NA	NA	0	NA	NA	NA	NA	NA	0	0	NA	NA	NA	NA
DNAJB5	ENSG00000137094	protein_coding	0.826993	26197	19	2.842e-05	0.436031	0	1	0	336	0	0.587	1	0	NA	NA	0	0	NA	NA	NA	0	NA	NA	NA	NA	NA	0	0.198983	NA	NA	2	head morphology variant|Hyperactivity
LINC01643	ENSG00000236052	lncRNA	0.82695	26199	22	7.035e-05	0.66243	0	1	0	1167	0	NA	0	0	NA	NA	0	0	NA	NA	NA	0	NA	NA	NA	NA	NA	0	0	NA	NA	NA	NA
NA	ENSG00000287214	lncRNA	0.826949	26200	19	3.05e-06	0.486493	0	1	0	262	0	NA	0	0	NA	NA	0	0	NA	NA	NA	0	NA	NA	NA	NA	NA	0	0	NA	NA	NA	NA
MTDHP1	ENSG00000270948	processed_pseudogene	0.826915	26202	21	6e-07	0.357498	0	1	0	671	0	NA	0	0	NA	NA	0	0	NA	NA	NA	0	NA	NA	NA	NA	NA	0	0	NA	NA	NA	NA
PRPF3	ENSG00000117360	protein_coding	0.82689	26203	19	0.001134	0.317935	1	0.0412217	0.00894422	619	0	0.068	2	0	NA	NA	0.282805	1	5	0.30372	0.607293	0.376829	1	Intellectual disability	26	Abnormal electroretinogram|Abnormality of retinal pigmentation|Abnormal testis morphology|Anteverted nares|Blindness|Cataract|Conductive hearing impairment|Constriction of peripheral visual field|Glaucoma|Hyperinsulinemia|Hyperreflexia|Hypogonadism|Hypoplasia of penis|Intellectual disability|Nyctalopia|Nystagmus|Obesity|Ophthalmoplegia|Optic atrophy|Photophobia|Rod-cone dystrophy|Scotoma|Sensorineural hearing impairment|Type II diabetes mellitus|Visual impairment|Wide nasal bridge	RETINITIS PIGMENTOSA 18; RP18	0	0.00811283	NA	NA	1	Retinal degeneration
LINC01625	ENSG00000238099	lncRNA	0.826835	26206	22	6.20337e-05	0.636235	0	1	0	684	0	NA	0	0	NA	NA	0	0	NA	NA	NA	0	NA	NA	NA	NA	NA	0	0	NA	NA	NA	NA
LINC00391	ENSG00000238230	lncRNA	0.826757	26214	21	6e-06	0.428946	0	1	0	541	0	NA	0	0	NA	NA	0	0	NA	NA	NA	0	NA	NA	NA	NA	NA	0	0	NA	NA	NA	NA
METTL21AP1	ENSG00000229623	processed_pseudogene	0.826755	26215	19	3.579e-06	0.489672	0	1	0	316	0	NA	0	0	NA	NA	0	0	NA	NA	NA	0	NA	NA	NA	NA	NA	0	0	NA	NA	NA	NA
NA	ENSG00000236283	lncRNA	0.826577	26231	22	8.597e-05	0.706881	0	1	0	1448	0	NA	0	0	NA	NA	0	0	NA	NA	NA	0	NA	NA	NA	NA	NA	0	0	NA	NA	NA	NA
NA	ENSG00000225282	processed_pseudogene	0.826558	26233	22	3.911e-05	0.553171	0	1	0	590	0	NA	0	0	NA	NA	0	0	NA	NA	NA	0	NA	NA	NA	NA	NA	0	0	NA	NA	NA	NA
CNBD2	ENSG00000149646	protein_coding	0.826524	26237	21	0.0003428	0.379514	0	1	0	577	0.349837	1.243	1	1	0.267815	NA	0	0	NA	NA	NA	0	NA	NA	NA	NA	NA	0	0.371303	NA	NA	4	Abnormal testis morphology|Azoospermia|Decreased testicular size|Male infertility
CNN3P1	ENSG00000218868	processed_pseudogene	0.82651	26239	22	4.046e-05	0.559047	0	1	0	602	0	NA	0	0	NA	NA	0	0	NA	NA	NA	0	NA	NA	NA	NA	NA	0	0	NA	NA	NA	NA
NA	ENSG00000224493	processed_pseudogene	0.82648	26242	23	2e-06	0.3002	0	1	0	478	0	NA	0	0	NA	NA	0	0	NA	NA	NA	0	NA	NA	NA	NA	NA	0	0	NA	NA	NA	NA
NA	ENSG00000259072	lncRNA	0.82642	26246	22	5.14e-05	0.601666	0	1	0	770	0	NA	0	0	NA	NA	0	0	NA	NA	NA	0	NA	NA	NA	NA	NA	0	0	NA	NA	NA	NA
TNFRSF8	ENSG00000120949	protein_coding	0.82637	26251	22	0.0001024	0.551873	0	1	0	711	0.199495	0.359	3	1	0.241556	0.005	0	0	NA	NA	NA	0	NA	NA	NA	NA	NA	0	0	NA	NA	NA	NA
RN7SL67P	ENSG00000243854	misc_RNA	0.826354	26252	22	3.541e-05	0.539723	0	1	0	437	0	NA	0	0	NA	NA	0	0	NA	NA	NA	0	NA	NA	NA	NA	NA	0	0	NA	NA	NA	NA
NSUN7	ENSG00000179299	protein_coding	0.826292	26258	21	0.000185706	0.508666	0	1	0	514	0.437683	0.791	3	2	0.367655	NA	0	0	NA	NA	NA	0	NA	NA	NA	NA	NA	0	0	NA	NA	NA	NA
NA	ENSG00000260084	lncRNA	0.826237	26260	21	8.246e-06	0.448598	0	1	0	574	0	NA	0	0	NA	NA	0	0	NA	NA	NA	0	NA	NA	NA	NA	NA	0	0	NA	NA	NA	NA
NA	ENSG00000279880	TEC	0.826107	26266	20	9.17396e-06	0.496901	0	1	0	557	0	NA	0	0	NA	NA	0	0	NA	NA	NA	0	NA	NA	NA	NA	NA	0	0	NA	NA	NA	NA
NA	ENSG00000253932	lncRNA	0.825998	26275	22	4.841e-05	0.587473	0	1	0	995	0	NA	0	0	NA	NA	0	0	NA	NA	NA	0	NA	NA	NA	NA	NA	0	0	NA	NA	NA	NA
NA	ENSG00000283384	lncRNA	0.825945	26277	22	6.621e-05	0.646771	0	1	0	796	0	NA	0	0	NA	NA	0	0	NA	NA	NA	0	NA	NA	NA	NA	NA	0	0	NA	NA	NA	NA
NA	ENSG00000281195	lncRNA	0.825897	26281	22	2.458e-05	0.490219	0	1	0	743	0	NA	0	0	NA	NA	0	0	NA	NA	NA	0	NA	NA	NA	NA	NA	0	0	NA	NA	NA	NA
LINC02021	ENSG00000249846	lncRNA	0.8258	26288	20	4.49e-05	0.657548	0	1	0	1051	0	NA	0	0	NA	NA	0	0	NA	NA	NA	0	NA	NA	NA	NA	NA	0	0	NA	NA	NA	NA
ADAM21	ENSG00000139985	protein_coding	0.825762	26292	22	0.000205781	0.371995	0	1	0	566	0.540185	1.43	9	5	0.581393	NA	0	0	NA	NA	NA	0	NA	NA	NA	NA	NA	0	0.0171927	NA	NA	1	axon fasciculation variant
NA	ENSG00000279811	TEC	0.825754	26293	22	7.76e-05	0.681208	0	1	0	715	0	NA	0	0	NA	NA	0	0	NA	NA	NA	0	NA	NA	NA	NA	NA	0	0	NA	NA	NA	NA
NA	ENSG00000249068	processed_pseudogene	0.825694	26300	18	9e-13	0.432951	0	1	0	471	0	NA	0	0	NA	NA	0	0	NA	NA	NA	0	NA	NA	NA	NA	NA	0	0	NA	NA	NA	NA
CACNA1C-AS3	ENSG00000256769	lncRNA	0.825535	26309	22	3.179e-05	0.521664	0	1	0	446	0	NA	6	3	0.503379	NA	0	0	NA	NA	NA	0	NA	NA	NA	NA	NA	0	0	NA	NA	NA	NA
XIAPP2	ENSG00000254843	processed_pseudogene	0.825519	26310	22	2.279e-05	0.481654	0	1	0	668	0	NA	0	0	NA	NA	0	0	NA	NA	NA	0	NA	NA	NA	NA	NA	0	0	NA	NA	NA	NA
NA	ENSG00000255585	transcribed_processed_pseudogene	0.825506	26312	21	3.713e-05	0.58579	0	1	0	562	0	NA	0	0	NA	NA	0	0	NA	NA	NA	0	NA	NA	NA	NA	NA	0	0	NA	NA	NA	NA
LINC01833	ENSG00000259439	lncRNA	0.825501	26313	22	5.475e-05	0.592787	0	1	0	739	0	NA	0	0	NA	NA	0	0	NA	NA	NA	0.0155621	NA	NA	1	Myopia	NA	0	0	NA	NA	NA	NA
NA	ENSG00000260198	lncRNA	0.825342	26322	21	2.916e-05	0.550889	0	1	0	495	0	NA	0	0	NA	NA	0	0	NA	NA	NA	0	NA	NA	NA	NA	NA	0	0	NA	NA	NA	NA
NA	ENSG00000267939	lncRNA	0.825313	26325	22	7.34e-05	0.66792	0	1	0	598	0	NA	0	0	NA	NA	0	0	NA	NA	NA	0	NA	NA	NA	NA	NA	0	0	NA	NA	NA	NA
GGACT	ENSG00000134864	protein_coding	0.825201	26330	21	9e-07	0.363814	0	1	0	536	0	1.919	0	0	NA	NA	0	0	NA	NA	NA	0	NA	NA	NA	NA	NA	0	0	NA	NA	NA	NA
NA	ENSG00000285519	lncRNA	0.825184	26331	22	9.47135e-05	0.72688	0	1	0	804	0	NA	0	0	NA	NA	0	0	NA	NA	NA	0	NA	NA	NA	NA	NA	0	0	NA	NA	NA	NA
OR10A2	ENSG00000170790	protein_coding	0.825135	26338	22	0.000320563	0.569835	0	1	0	768	0.470048	1.672	6	4	0.323852	NA	0	0	NA	NA	NA	0	NA	NA	NA	NA	NA	0	0	NA	NA	NA	NA
LINC02097	ENSG00000226101	lncRNA	0.825128	26339	22	5.28e-05	0.601295	0	1	0	442	0	NA	0	0	NA	NA	0	0	NA	NA	NA	0	NA	NA	NA	NA	NA	0	0	NA	NA	NA	NA
NA	ENSG00000284669	lncRNA	0.8251	26345	20	1.80099e-05	0.542397	0	1	0	633	0	NA	0	0	NA	NA	0	0	NA	NA	NA	0	NA	NA	NA	NA	NA	0	0	NA	NA	NA	NA
WEE2-AS1	ENSG00000228775	lncRNA	0.824912	26361	19	7e-06	0.517014	0	1	0	567	0	NA	1	0	NA	NA	0	0	NA	NA	NA	0	NA	NA	NA	NA	NA	0	0	NA	NA	NA	NA
NA	ENSG00000280143	TEC	0.82486	26363	21	6.6e-05	0.684331	0	1	0	667	0	NA	0	0	NA	NA	0	0	NA	NA	NA	0	NA	NA	NA	NA	NA	0	0	NA	NA	NA	NA
NA	ENSG00000287680	lncRNA	0.82485	26365	22	7.76e-05	0.67883	0	1	0	758	0	NA	0	0	NA	NA	0	0	NA	NA	NA	0	NA	NA	NA	NA	NA	0	0	NA	NA	NA	NA
PPIAP30	ENSG00000206448	processed_pseudogene	0.824798	26369	22	3.421e-05	0.530967	0	1	0	521	0	NA	0	0	NA	NA	0	0	NA	NA	NA	0	NA	NA	NA	NA	NA	0	0	NA	NA	NA	NA
C10orf67	ENSG00000179133	protein_coding	0.824792	26370	21	3.447e-05	0.573924	0	1	0	665	0	1.799	0	0	NA	NA	0	0	NA	NA	NA	0	NA	NA	NA	NA	NA	0	0	NA	NA	NA	NA
NA	ENSG00000231597	lncRNA	0.824775	26372	21	1.225e-05	0.469531	0	1	0	438	0	NA	0	0	NA	NA	0	0	NA	NA	NA	0	NA	NA	NA	NA	NA	0	0	NA	NA	NA	NA
ZNF526	ENSG00000167625	protein_coding	0.824743	26374	19	8.646e-06	0.33397	0	1	0	327	0.196067	0.471	2	1	0.102852	5e-05	0	0	NA	NA	NA	0	NA	NA	NA	NA	NA	0	0	NA	NA	NA	NA
GAPDHP42	ENSG00000219881	processed_pseudogene	0.824641	26381	21	1.461e-05	0.483532	0	1	0	710	0	NA	0	0	NA	NA	0	0	NA	NA	NA	0	NA	NA	NA	NA	NA	0	0	NA	NA	NA	NA
ZNF730	ENSG00000183850	protein_coding	0.824582	26390	21	8.335e-05	0.4199	0	1	0	524	0.315969	1.84	3	2	0.09812	NA	0	0	NA	NA	NA	0	NA	NA	NA	NA	NA	0	0	NA	NA	NA	NA
NA	ENSG00000260447	lncRNA	0.824578	26391	22	5.47508e-05	0.606183	0	1	0	454	0	NA	0	0	NA	NA	0	0	NA	NA	NA	0	NA	NA	NA	NA	NA	0	0	NA	NA	NA	NA
NA	ENSG00000286599	lncRNA	0.824562	26392	22	7.873e-06	0.399098	0	1	0	468	0	NA	0	0	NA	NA	0	0	NA	NA	NA	0	NA	NA	NA	NA	NA	0	0	NA	NA	NA	NA
KDELC1P1	ENSG00000250329	processed_pseudogene	0.82454	26396	20	4e-07	0.387265	0	1	0	197	0	NA	0	0	NA	NA	0	0	NA	NA	NA	0	NA	NA	NA	NA	NA	0	0	NA	NA	NA	NA
ARHGAP26-IT1	ENSG00000230789	lncRNA	0.824532	26399	22	3.01471e-05	0.513215	0	1	0	452	0	NA	0	0	NA	NA	0	0	NA	NA	NA	0	NA	NA	NA	NA	NA	0	0	NA	NA	NA	NA
TIMM23	ENSG00000265354	protein_coding	0.824522	26400	18	0.0004577	0.433573	0	1	0	215	0.540164	NA	3	3	0.473286	NA	0	0	NA	NA	NA	0	NA	NA	NA	NA	NA	0	0.309885	1	Ataxia	4	Alopecia|Ataxia|Failure to thrive|Kyphosis
LINC00158	ENSG00000185433	lncRNA	0.824517	26403	19	1.8e-05	0.582252	0	1	0	592	0	NA	0	0	NA	NA	0	0	NA	NA	NA	0	NA	NA	NA	NA	NA	0	0	NA	NA	NA	NA
LINC00471	ENSG00000181798	lncRNA	0.824394	26414	22	4.835e-05	0.582767	0	1	0	612	0	NA	0	0	NA	NA	0	0	NA	NA	NA	0	NA	NA	NA	NA	NA	0	0	NA	NA	NA	NA
NA	ENSG00000286813	lncRNA	0.824283	26425	21	7.966e-06	0.440205	0	1	0	493	0	NA	0	0	NA	NA	0	0	NA	NA	NA	0	NA	NA	NA	NA	NA	0	0	NA	NA	NA	NA
MTFP1	ENSG00000242114	protein_coding	0.824252	26428	22	2.985e-05	0.367068	0	1	0	531	0.143045	1.325	2	1	0.153769	NA	0	0	NA	NA	NA	0	NA	NA	NA	NA	NA	0	0	NA	NA	NA	NA
PKM	ENSG00000067225	protein_coding	0.824246	26430	18	0.001008	0.246161	1	0.0310156	0.0238933	231	0.294938	0.383	2	1	0.442724	5e-05	0.403847	5	4	0.321865	1.21869	0	NA	NA	NA	NA	NA	0	0.00939685	NA	NA	1	Failure to thrive
LINC01511	ENSG00000250584	lncRNA	0.824246	26431	22	7.13e-05	0.65826	0	1	0	697	0	NA	0	0	NA	NA	0	0	NA	NA	NA	0	NA	NA	NA	NA	NA	0	0	NA	NA	NA	NA
EPHA5-AS1	ENSG00000250846	lncRNA	0.824226	26432	22	3.468e-05	0.531202	0	1	0	572	0	NA	2	2	0.446444	NA	0	0	NA	NA	NA	0	NA	NA	NA	NA	NA	0	0	NA	NA	NA	NA
SLC8A2	ENSG00000118160	protein_coding	0.824222	26433	22	4.51353e-05	0.544941	0	1	0	561	0	0.26	2	0	NA	NA	0	0	NA	NA	NA	0	NA	NA	NA	NA	NA	0	0.0257681	NA	NA	1	Failure to thrive
GAPDHP32	ENSG00000226443	processed_pseudogene	0.824212	26434	21	2.514e-05	0.529645	0	1	0	596	0	NA	0	0	NA	NA	0	0	NA	NA	NA	0	NA	NA	NA	NA	NA	0	0	NA	NA	NA	NA
NUP35P1	ENSG00000223928	processed_pseudogene	0.82417	26437	22	2.62506e-05	0.492305	0	1	0	408	0	NA	0	0	NA	NA	0	0	NA	NA	NA	0	NA	NA	NA	NA	NA	0	0	NA	NA	NA	NA
NA	ENSG00000257277	lncRNA	0.824103	26441	22	2.81451e-05	0.501264	0	1	0	507	0	NA	0	0	NA	NA	0	0	NA	NA	NA	0	NA	NA	NA	NA	NA	0	0	NA	NA	NA	NA
Y_RNA	ENSG00000200714	misc_RNA	0.823928	26456	21	3.466e-05	0.571999	0	1	0	600	0	NA	0	0	NA	NA	0	0	NA	NA	NA	0	NA	NA	NA	NA	NA	0	0	NA	NA	NA	NA
MARK2P8	ENSG00000239503	processed_pseudogene	0.82368	26468	21	1.374e-05	0.47629	0	1	0	469	0	NA	0	0	NA	NA	0	0	NA	NA	NA	0	NA	NA	NA	NA	NA	0	0	NA	NA	NA	NA
ANKRD17	ENSG00000132466	protein_coding	0.823657	26472	20	1.77347e-05	0.515961	0	1	0	484	0	0.062	3	0	NA	NA	0	0	NA	NA	NA	0	NA	NA	NA	NA	NA	0	0.0206228	NA	NA	1	Intracranial hemorrhage
NA	ENSG00000264853	lncRNA	0.823587	26477	20	2e-06	0.417593	0	1	0	468	0	NA	0	0	NA	NA	0	0	NA	NA	NA	0	NA	NA	NA	NA	NA	0	0	NA	NA	NA	NA
TTLL9	ENSG00000131044	protein_coding	0.823306	26492	21	0.0006166	0.436865	1	0.0430041	0.00700212	488	0	1.285	3	0	NA	NA	0.208664	1	7	0.18412	0.510691	0	NA	NA	NA	NA	NA	0	0.198983	NA	NA	2	abnormal testis physiology|Male infertility
PPP1R42	ENSG00000178125	protein_coding	0.823295	26494	20	2e-07	0.374368	0	1	0	262	0	1.488	0	0	NA	NA	0	0	NA	NA	NA	0	NA	NA	NA	NA	NA	0	0	NA	NA	NA	NA
LIPT1P1	ENSG00000229975	processed_pseudogene	0.823186	26499	21	3.07947e-05	0.553814	0	1	0	552	0	NA	0	0	NA	NA	0	0	NA	NA	NA	0	NA	NA	NA	NA	NA	0	0	NA	NA	NA	NA
PTPRVP	ENSG00000243323	unitary_pseudogene	0.823043	26511	22	5.12e-05	0.591741	0	1	0	552	0	NA	0	0	NA	NA	0	0	NA	NA	NA	0	NA	NA	NA	NA	NA	0	0	NA	NA	NA	NA
LINC02371	ENSG00000274659	lncRNA	0.82298	26514	22	4.36e-05	0.560169	0	1	0	439	0	NA	0	0	NA	NA	0	0	NA	NA	NA	0	NA	NA	NA	NA	NA	0	0	NA	NA	NA	NA
NDUFC1	ENSG00000109390	protein_coding	0.822948	26517	20	0.0002647	0.369082	1	0.0144074	0.0609721	541	0	1.269	0	0	NA	NA	0.125499	1	5	0.13454	0.069961	0	NA	NA	NA	NA	NA	0	0	NA	NA	NA	NA
CLEC5A	ENSG00000258227	protein_coding	0.822885	26523	21	7.598e-06	0.433814	0	1	0	603	0	0.803	0	0	NA	NA	0	0	NA	NA	NA	0	NA	NA	NA	NA	NA	0	0	NA	NA	NA	NA
NA	ENSG00000257826	lncRNA	0.822798	26531	22	3.01099e-05	0.508464	0	1	0	667	0	NA	0	0	NA	NA	0	0	NA	NA	NA	0	NA	NA	NA	NA	NA	0	0	NA	NA	NA	NA
ARL2BP	ENSG00000102931	protein_coding	0.822775	26535	19	0.0002965	0.523462	0	1	0	371	0	1.351	0	0	NA	NA	0	0	NA	NA	NA	0.448335	1	Intellectual disability	29	Abnormal electroretinogram|Abnormality of retinal pigmentation|Abnormal testis morphology|Anteverted nares|Blindness|Cataract|Conductive hearing impairment|Constriction of peripheral visual field|Glaucoma|Hyperinsulinemia|Hyperreflexia|Hypogonadism|Hypoplasia of penis|Intellectual disability|Macular atrophy|Nyctalopia|Nystagmus|Obesity|Ophthalmoplegia|Optic atrophy|Optic disc pallor|Photophobia|Reduced visual acuity|Rod-cone dystrophy|Sensorineural hearing impairment|Situs inversus totalis|Type II diabetes mellitus|Visual impairment|Wide nasal bridge	RETINITIS PIGMENTOSA 82 WITH OR WITHOUT SITUS INVERSUS; RP82	0	0.168313	NA	NA	2	increased anxiety-related response|Male infertility
C3orf35	ENSG00000198590	lncRNA	0.822739	26541	22	5.64e-05	0.608619	0	1	0	633	0	1.683	0	0	NA	NA	0	0	NA	NA	NA	0	NA	NA	NA	NA	NA	0	0	NA	NA	NA	NA
ARRDC3	ENSG00000113369	protein_coding	0.822682	26545	20	0.000390704	0.352946	1	0.0297523	0.0627348	393	0	0.286	0	0	NA	NA	0.0522919	1	6	0.00167	0.032643	0	NA	NA	NA	NA	NA	0	0.286102	NA	NA	4	Decreased body weight|Hyperactivity|Hypotriglyceridemia|Thin skin
CSPG4P12	ENSG00000259295	transcribed_unprocessed_pseudogene	0.822614	26553	22	2.615e-05	0.48769	0	1	0	434	0	NA	0	0	NA	NA	0	0	NA	NA	NA	0	NA	NA	NA	NA	NA	0	0	NA	NA	NA	NA
TMEM202-AS1	ENSG00000261423	lncRNA	0.82255	26557	22	6e-06	0.376214	0	1	0	333	0	NA	0	0	NA	NA	0	0	NA	NA	NA	0	NA	NA	NA	NA	NA	0	0	NA	NA	NA	NA
NA	ENSG00000284634	lncRNA	0.822471	26559	22	6.59e-05	0.635632	0	1	0	1084	0	NA	0	0	NA	NA	0	0	NA	NA	NA	0	NA	NA	NA	NA	NA	0	0	NA	NA	NA	NA
SGO1	ENSG00000129810	protein_coding	0.822469	26561	22	0.0001815	0.387043	0	1	0	623	0	1.225	1	0	NA	NA	0	0	NA	NA	NA	0.130993	NA	NA	3	Atrial fibrillation|Decreased body weight|Failure to thrive	CHRONIC ATRIAL AND INTESTINAL DYSRHYTHMIA; CAID	0	0.371303	NA	NA	4	Behavioral abnormality|Cataract|Congestive heart failure|Hypocholesterolemia
NA	ENSG00000237088	processed_pseudogene	0.822421	26565	22	7.02268e-05	0.650101	0	1	0	547	0	NA	0	0	NA	NA	0	0	NA	NA	NA	0	NA	NA	NA	NA	NA	0	0	NA	NA	NA	NA
LINC01238	ENSG00000237940	lncRNA	0.82238	26567	17	0.0005583	0.435322	1	0.0184128	0.0487573	512	0	NA	0	0	NA	NA	0.389768	5	3a	0.502284	0.402077	0	NA	NA	NA	NA	NA	0	0	NA	NA	NA	NA
MARS1	ENSG00000166986	protein_coding	0.822378	26568	21	0.000181	0.481564	0	1	0	326	0	0.779	0	0	NA	NA	0	0	NA	NA	NA	0.437989	NA	NA	26	Abnormality of movement|Abnormal pulmonary Interstitial morphology|Aminoaciduria|Anemia|Areflexia|Cirrhosis|Cough|Decreased liver function|Distal sensory impairment|Dyspnea|Elevated hepatic transaminase|Failure to thrive|Foot dorsiflexor weakness|Global developmental delay|Hand tremor|Hepatic steatosis|Hepatomegaly|Hypothyroidism|Intellectual disability, mild|Lower limb spasticity|Nephrotic syndrome|Peripheral axonal neuropathy|Peripheral neuropathy|Progressive spastic paraplegia|Respiratory insufficiency|Steppage gait	INTERSTITIAL LUNG AND LIVER DISEASE; ILLD | CHARCOT-MARIE-TOOTH DISEASE, AXONAL, TYPE 2U; CMT2U	0	0.0100814	NA	NA	1	Failure to thrive
GOLM2	ENSG00000166734	protein_coding	0.822137	26604	20	0.000193	0.486288	1	0.0487398	0.0034472	347	0	0.742	1	0	NA	NA	0.159997	1	7	0.18412	0.13876	0	NA	NA	NA	NA	NA	0	0	NA	NA	NA	NA
PLCG1-AS1	ENSG00000226648	lncRNA	0.822078	26609	21	4e-06	0.397239	0	1	0	462	0	NA	2	2	0.327034	NA	0	0	NA	NA	NA	0	NA	NA	NA	NA	NA	0	0	NA	NA	NA	NA
NA	ENSG00000286608	lncRNA	0.822076	26610	22	3.531e-05	0.527705	0	1	0	526	0	NA	0	0	NA	NA	0	0	NA	NA	NA	0	NA	NA	NA	NA	NA	0	0	NA	NA	NA	NA
NA	ENSG00000225156	lncRNA	0.82203	26614	22	5.475e-05	0.599221	0	1	0	721	0	NA	0	0	NA	NA	0	0	NA	NA	NA	0	NA	NA	NA	NA	NA	0	0	NA	NA	NA	NA
NA	ENSG00000270977	transcribed_processed_pseudogene	0.821919	26625	21	4.118e-05	0.590762	0	1	0	627	0	NA	0	0	NA	NA	0	0	NA	NA	NA	0	NA	NA	NA	NA	NA	0	0	NA	NA	NA	NA
NA	ENSG00000279394	TEC	0.821897	26628	20	7.966e-06	0.475595	0	1	0	532	0	NA	0	0	NA	NA	0	0	NA	NA	NA	0	NA	NA	NA	NA	NA	0	0	NA	NA	NA	NA
NA	ENSG00000287437	lncRNA	0.821873	26630	22	4.683e-05	0.570236	0	1	0	741	0	NA	0	0	NA	NA	0	0	NA	NA	NA	0	NA	NA	NA	NA	NA	0	0	NA	NA	NA	NA
RUFY1-AS1	ENSG00000244945	lncRNA	0.821783	26634	22	7.69e-05	0.668868	0	1	0	691	0	NA	4	0	NA	NA	0	0	NA	NA	NA	0	NA	NA	NA	NA	NA	0	0	NA	NA	NA	NA
NA	ENSG00000272463	lncRNA	0.821721	26637	21	6.471e-05	0.671829	0	1	0	658	0	NA	0	0	NA	NA	0	0	NA	NA	NA	0	NA	NA	NA	NA	NA	0	0	NA	NA	NA	NA
NA	ENSG00000271653	lncRNA	0.821711	26639	22	2.729e-05	0.490659	0	1	0	461	0	NA	0	0	NA	NA	0	0	NA	NA	NA	0	NA	NA	NA	NA	NA	0	0	NA	NA	NA	NA
SHANK2-AS2	ENSG00000236262	lncRNA	0.821692	26643	22	3.948e-05	0.541799	0	1	0	542	0	NA	1	0	NA	NA	0	0	NA	NA	NA	0	NA	NA	NA	NA	NA	0	0	NA	NA	NA	NA
GPR45	ENSG00000135973	protein_coding	0.821666	26644	22	0.0001061	0.539004	0	1	0	622	0.209474	0.85	3	1	0.503741	NA	0	0	NA	NA	NA	0	NA	NA	NA	NA	NA	0	0	NA	NA	NA	NA
FAM53B-AS1	ENSG00000233334	lncRNA	0.821594	26649	22	4.154e-05	0.549387	0	1	0	449	0	NA	2	2	0.290036	NA	0	0	NA	NA	NA	0	NA	NA	NA	NA	NA	0	0	NA	NA	NA	NA
TUBGCP5	ENSG00000275835	protein_coding	0.82157	26651	22	0.00017155	0.539605	0	1	0	613	0.332908	NA	3	2	0.185714	NA	0	0	NA	NA	NA	0	NA	NA	NA	NA	NA	0	0	NA	NA	NA	NA
DACH1	ENSG00000276644	protein_coding	0.821462	26657	22	8.384e-05	0.669956	0	1	0	1055	0	NA	0	0	NA	NA	0	0	NA	NA	NA	0	NA	NA	NA	NA	NA	0	0.0179384	NA	NA	1	Respiratory distress
CACNA2D3-AS1	ENSG00000243715	lncRNA	0.821412	26659	22	6.687e-05	0.636554	0	1	0	618	0	NA	2	0	NA	NA	0	0	NA	NA	NA	0	NA	NA	NA	NA	NA	0	0	NA	NA	NA	NA
LRRIQ3	ENSG00000162620	protein_coding	0.821375	26661	21	0.000148	0.376241	0	1	0	657	0.496537	1.22	3	3	0.176111	NA	0	0	NA	NA	NA	0	NA	NA	NA	NA	NA	0	0	NA	NA	NA	NA
NA	ENSG00000267092	lncRNA	0.821317	26665	21	3.96e-05	0.582966	0	1	0	507	0	NA	0	0	NA	NA	0	0	NA	NA	NA	0	NA	NA	NA	NA	NA	0	0	NA	NA	NA	NA
NA	ENSG00000272465	lncRNA	0.821301	26667	22	2.042e-05	0.459546	0	1	0	545	0	NA	0	0	NA	NA	0	0	NA	NA	NA	0	NA	NA	NA	NA	NA	0	0	NA	NA	NA	NA
NA	ENSG00000276517	lncRNA	0.821298	26668	19	0.0008144	0.368274	1	0.0143928	0.0610232	359	0	NA	0	0	NA	NA	0.369933	2	5	0.418215	0.73037	0	NA	NA	NA	NA	NA	0	0	NA	NA	NA	NA
NA	ENSG00000286232	lncRNA	0.821289	26670	22	4.74e-05	0.571294	0	1	0	675	0	NA	0	0	NA	NA	0	0	NA	NA	NA	0	NA	NA	NA	NA	NA	0	0	NA	NA	NA	NA
NA	ENSG00000286979	lncRNA	0.821271	26672	22	6.288e-05	0.624073	0	1	0	781	0	NA	0	0	NA	NA	0	0	NA	NA	NA	0	NA	NA	NA	NA	NA	0	0	NA	NA	NA	NA
SMC5-DT	ENSG00000268364	lncRNA	0.821123	26686	22	1.527e-05	0.435085	0	1	0	921	0	NA	5	4	0.192893	NA	0	0	NA	NA	NA	0	NA	NA	NA	NA	NA	0	0	NA	NA	NA	NA
NA	ENSG00000286342	lncRNA	0.821089	26689	21	6e-07	0.342176	0	1	0	674	0	NA	0	0	NA	NA	0	0	NA	NA	NA	0	NA	NA	NA	NA	NA	0	0	NA	NA	NA	NA
NA	ENSG00000258930	transcribed_processed_pseudogene	0.82106	26691	19	6e-06	0.497295	0	1	0	490	0	NA	0	0	NA	NA	0	0	NA	NA	NA	0	NA	NA	NA	NA	NA	0	0	NA	NA	NA	NA
KLRK1-AS1	ENSG00000245648	lncRNA	0.821043	26692	21	5.84e-05	0.651097	0	1	0	619	0	NA	4	2	0.179704	0.995	0	0	NA	NA	NA	0	NA	NA	NA	NA	NA	0	0	NA	NA	NA	NA
NA	ENSG00000261136	lncRNA	0.821035	26694	21	3.36355e-05	0.559899	0	1	0	519	0	NA	0	0	NA	NA	0	0	NA	NA	NA	0	NA	NA	NA	NA	NA	0	0	NA	NA	NA	NA
NA	ENSG00000279476	TEC	0.820931	26699	22	4.843e-05	0.574232	0	1	0	798	0	NA	0	0	NA	NA	0	0	NA	NA	NA	0	NA	NA	NA	NA	NA	0	0	NA	NA	NA	NA
NA	ENSG00000279954	lncRNA	0.820903	26703	22	4.583e-05	0.565284	0	1	0	690	0	NA	0	0	NA	NA	0	0	NA	NA	NA	0	NA	NA	NA	NA	NA	0	0	NA	NA	NA	NA
NA	ENSG00000287466	lncRNA	0.820777	26709	21	5.25814e-05	0.630805	0	1	0	764	0	NA	0	0	NA	NA	0	0	NA	NA	NA	0	NA	NA	NA	NA	NA	0	0	NA	NA	NA	NA
HCST	ENSG00000126264	protein_coding	0.82074	26716	23	4.881e-05	0.519529	0	1	0	521	0	1.786	0	0	NA	NA	0	0	NA	NA	NA	0	NA	NA	NA	NA	NA	0	0.0147425	NA	NA	1	Ascites
CADM2-AS2	ENSG00000241648	lncRNA	0.820593	26728	23	9e-06	0.354612	0	1	0	431	0	NA	1	0	NA	NA	0	0	NA	NA	NA	0	NA	NA	NA	NA	NA	0	0	NA	NA	NA	NA
NA	ENSG00000272379	lncRNA	0.820591	26729	22	3.588e-05	0.526097	0	1	0	728	0	NA	0	0	NA	NA	0	0	NA	NA	NA	0	NA	NA	NA	NA	NA	0	0	NA	NA	NA	NA
NA	ENSG00000253891	lncRNA	0.820522	26736	18	3.113e-05	0.67311	0	1	0	375	0	NA	0	0	NA	NA	0	0	NA	NA	NA	0	NA	NA	NA	NA	NA	0	0	NA	NA	NA	NA
NA	ENSG00000235035	lncRNA	0.82048	26743	22	6.288e-05	0.621993	0	1	0	755	0	NA	0	0	NA	NA	0	0	NA	NA	NA	0	NA	NA	NA	NA	NA	0	0	NA	NA	NA	NA
NA	ENSG00000266401	lncRNA	0.820456	26746	22	2.45e-05	0.475334	0	1	0	543	0	NA	0	0	NA	NA	0	0	NA	NA	NA	0	NA	NA	NA	NA	NA	0	0	NA	NA	NA	NA
NA	ENSG00000286040	lncRNA	0.820424	26752	22	7.348e-05	0.65534	0	1	0	566	0	NA	0	0	NA	NA	0	0	NA	NA	NA	0	NA	NA	NA	NA	NA	0	0	NA	NA	NA	NA
GPR65	ENSG00000140030	protein_coding	0.820345	26755	19	0.000137117	0.500822	0	1	0	836	0.139337	0.833	3	1	0.2205	NA	0	0	NA	NA	NA	0	NA	NA	NA	NA	NA	0	0.293269	NA	NA	3	Abnormal heart morphology|Cardiomegaly|Osteolysis
INTU	ENSG00000164066	protein_coding	0.820337	26757	19	0.0002643	0.403987	0	1	0	445	0.395877	0.74	1	1	0.248556	0.0709	0	0	NA	NA	NA	0	NA	NA	NA	NA	SHORT-RIB THORACIC DYSPLASIA 20 WITH POLYDACTYLY; SRTD20 | OROFACIODIGITAL SYNDROME XVII; OFD17	0	0.306688	NA	NA	4	Abnormal motor neuron morphology|Failure to thrive|Microphthalmia|Polydactyly
SERPINA4	ENSG00000100665	protein_coding	0.82028	26765	22	5.4e-05	0.592008	0	1	0	738	0	1.664	2	0	NA	NA	0	0	NA	NA	NA	0	NA	NA	NA	NA	NA	0	0	NA	NA	NA	NA
MYCBP2-AS1	ENSG00000236051	lncRNA	0.820186	26774	21	2.45e-05	0.51629	0	1	0	751	0	NA	10	4	0.69288	0.97285	0	0	NA	NA	NA	0	NA	NA	NA	NA	NA	0	0	NA	NA	NA	NA
LINC02882	ENSG00000251138	lncRNA	0.820167	26776	22	0.000111	0.75475	0	1	0	1989	0	NA	0	0	NA	NA	0	0	NA	NA	NA	0	NA	NA	NA	NA	NA	0	0	NA	NA	NA	NA
RPL7AP6	ENSG00000242071	processed_pseudogene	0.820146	26777	22	4.534e-05	0.560317	0	1	0	457	0	NA	0	0	NA	NA	0	0	NA	NA	NA	0	NA	NA	NA	NA	NA	0	0	NA	NA	NA	NA
LINC01135	ENSG00000234807	lncRNA	0.820096	26782	21	4.541e-05	0.601941	0	1	0	684	0	NA	0	0	NA	NA	0	0	NA	NA	NA	0	NA	NA	NA	NA	NA	0	0	NA	NA	NA	NA
TUBB8B	ENSG00000173213	protein_coding	0.819982	26792	18	4.09e-05	0.369768	0	1	0	241	0.33583	1.868	6	3	0.33625	NA	0	0	NA	NA	NA	0	NA	NA	NA	NA	NA	0	0.00419963	NA	NA	1	Failure to thrive
SMYD3-AS1	ENSG00000226876	lncRNA	0.819908	26799	22	5.597e-05	0.5994	0	1	0	637	0	NA	0	0	NA	NA	0	0	NA	NA	NA	0	NA	NA	NA	NA	NA	0	0	NA	NA	NA	NA
EGOT	ENSG00000235947	lncRNA	0.819778	26809	22	7.247e-05	0.65096	0	1	0	656	0	NA	0	0	NA	NA	0	0	NA	NA	NA	0	NA	NA	NA	NA	NA	0	0	NA	NA	NA	NA
NA	ENSG00000267366	lncRNA	0.819741	26812	22	7.019e-05	0.642355	0	1	0	474	0	NA	0	0	NA	NA	0	0	NA	NA	NA	0	NA	NA	NA	NA	NA	0	0	NA	NA	NA	NA
NA	ENSG00000235526	lncRNA	0.819711	26815	22	2.973e-05	0.497422	0	1	0	473	0	NA	0	0	NA	NA	0	0	NA	NA	NA	0	NA	NA	NA	NA	NA	0	0	NA	NA	NA	NA
FRYL	ENSG00000075539	protein_coding	0.819598	26819	20	0.0003524	0.443902	0	1	0	612	0.278452	0.272	3	1	0.473607	0.016	0	0	NA	NA	NA	0	NA	NA	NA	NA	NA	0	0.409809	NA	NA	8	Decreased body weight|Failure to thrive|Hydronephrosis|Hypoalbuminemia|kidney medulla cysts|Renal cortical cysts|Renal cyst|Tubulointerstitial fibrosis
PRC1-AS1	ENSG00000258725	lncRNA	0.819516	26824	22	6.595e-05	0.628088	0	1	0	773	0	NA	2	1	0.209704	0.0381	0	0	NA	NA	NA	0	NA	NA	NA	NA	NA	0	0	NA	NA	NA	NA
CHL1-AS2	ENSG00000224318	lncRNA	0.819422	26831	22	8.322e-05	0.680371	0	1	0	1095	0	NA	0	0	NA	NA	0	0	NA	NA	NA	0	NA	NA	NA	NA	NA	0	0	NA	NA	NA	NA
NA	ENSG00000223478	lncRNA	0.81941	26835	19	3.465e-06	0.469396	0	1	0	330	0	NA	0	0	NA	NA	0	0	NA	NA	NA	0	NA	NA	NA	NA	NA	0	0	NA	NA	NA	NA
NA	ENSG00000225213	lncRNA	0.819347	26842	22	3.84229e-05	0.531873	0	1	0	708	0	NA	0	0	NA	NA	0	0	NA	NA	NA	0	NA	NA	NA	NA	NA	0	0	NA	NA	NA	NA
NA	ENSG00000285885	lncRNA	0.819283	26847	20	1e-07	0.359953	0	1	0	327	0	NA	0	0	NA	NA	0	0	NA	NA	NA	0	NA	NA	NA	NA	NA	0	0	NA	NA	NA	NA
NA	ENSG00000273568	lncRNA	0.819276	26848	21	4e-06	0.389869	0	1	0	475	0	NA	0	0	NA	NA	0	0	NA	NA	NA	0	NA	NA	NA	NA	NA	0	0	NA	NA	NA	NA
NA	ENSG00000260733	lncRNA	0.819093	26861	22	0.0001051	0.737864	0	1	0	1245	0	NA	0	0	NA	NA	0	0	NA	NA	NA	0	NA	NA	NA	NA	NA	0	0	NA	NA	NA	NA
TRIM62	ENSG00000116525	protein_coding	0.819051	26865	18	0.001144	0.243298	1	0.0170372	0.0526415	473	0	1.164	1	0	NA	NA	0.563276	66	1b	0.363152	1.628	0	NA	NA	NA	NA	NA	0	0.0257681	NA	NA	1	Squamous cell carcinoma
NA	ENSG00000287185	lncRNA	0.818992	26871	22	2.191e-05	0.460573	0	1	0	552	0	NA	0	0	NA	NA	0	0	NA	NA	NA	0	NA	NA	NA	NA	NA	0	0	NA	NA	NA	NA
NA	ENSG00000287990	lncRNA	0.818917	26874	22	6.04e-05	0.610887	0	1	0	588	0	NA	0	0	NA	NA	0	0	NA	NA	NA	0	NA	NA	NA	NA	NA	0	0	NA	NA	NA	NA
NA	ENSG00000260064	lncRNA	0.818886	26877	22	7.535e-05	0.656583	0	1	0	803	0	NA	0	0	NA	NA	0	0	NA	NA	NA	0	NA	NA	NA	NA	NA	0	0	NA	NA	NA	NA
NA	ENSG00000253210	lncRNA	0.818863	26880	22	5.96e-05	0.608325	0	1	0	563	0	NA	0	0	NA	NA	0	0	NA	NA	NA	0	NA	NA	NA	NA	NA	0	0	NA	NA	NA	NA
ACBD6	ENSG00000230124	protein_coding	0.818756	26889	22	8.22502e-05	0.675854	0	1	0	1172	0	NA	0	0	NA	NA	0	0	NA	NA	NA	0	NA	NA	NA	NA	NA	0	0	NA	NA	NA	NA
MRPS31P5	ENSG00000243406	transcribed_unprocessed_pseudogene	0.818731	26894	20	1.316e-05	0.500469	0	1	0	482	0	NA	0	0	NA	NA	0	0	NA	NA	NA	0	NA	NA	NA	NA	NA	0	0	NA	NA	NA	NA
NDUFB4P2	ENSG00000251306	processed_pseudogene	0.818655	26899	21	3.902e-05	0.573373	0	1	0	409	0	NA	0	0	NA	NA	0	0	NA	NA	NA	0	NA	NA	NA	NA	NA	0	0	NA	NA	NA	NA
CFAP126	ENSG00000188931	protein_coding	0.818587	26910	22	4.25144e-05	0.544211	0	1	0	695	0	1.693	0	0	NA	NA	0	0	NA	NA	NA	0	NA	NA	NA	NA	NA	0	0	NA	NA	NA	NA
ANKRD18DP	ENSG00000226435	transcribed_unprocessed_pseudogene	0.818583	26911	21	1.48e-05	0.468363	0	1	0	449	0	NA	0	0	NA	NA	0	0	NA	NA	NA	0	NA	NA	NA	NA	NA	0	0	NA	NA	NA	NA
OR9A2	ENSG00000179468	protein_coding	0.818572	26912	19	3.367e-05	0.336204	0	1	0	449	0.300899	1.517	1	1	0.124037	NA	0	0	NA	NA	NA	0	NA	NA	NA	NA	NA	0	0	NA	NA	NA	NA
GTSE1-DT	ENSG00000277232	lncRNA	0.818541	26915	21	6.953e-06	0.416784	0	1	0	567	0	NA	7	5	0.122609	NA	0	0	NA	NA	NA	0	NA	NA	NA	NA	NA	0	0	NA	NA	NA	NA
NA	ENSG00000284959	lncRNA	0.818541	26916	22	4.404e-05	0.549466	0	1	0	1188	0	NA	0	0	NA	NA	0	0	NA	NA	NA	0	NA	NA	NA	NA	NA	0	0	NA	NA	NA	NA
NPFFR2	ENSG00000056291	protein_coding	0.818427	26928	20	4.375e-05	0.377818	0	1	0	791	0	1.13	0	0	NA	NA	0	0	NA	NA	NA	0	NA	NA	NA	NA	NA	0	0.254004	NA	NA	3	Decreased body weight|Hyperactivity|Hyperinsulinemia
ZNF670	ENSG00000277462	protein_coding	0.818413	26931	22	9.46e-05	0.500789	0	1	0	761	0.207812	NA	4	2	0.0816667	0.001	0	0	NA	NA	NA	0	NA	NA	NA	NA	NA	0	0	NA	NA	NA	NA
NA	ENSG00000231562	processed_pseudogene	0.818362	26933	22	1e-06	0.30663	0	1	0	359	0	NA	0	0	NA	NA	0	0	NA	NA	NA	0	NA	NA	NA	NA	NA	0	0	NA	NA	NA	NA
NA	ENSG00000260526	lncRNA	0.818273	26939	20	1.56305e-05	0.512991	0	1	0	374	0	NA	0	0	NA	NA	0	0	NA	NA	NA	0	NA	NA	NA	NA	NA	0	0	NA	NA	NA	NA
NA	ENSG00000263826	lncRNA	0.818265	26940	22	5.3e-05	0.584029	0	1	0	578	0	NA	0	0	NA	NA	0	0	NA	NA	NA	0	NA	NA	NA	NA	NA	0	0	NA	NA	NA	NA
NA	ENSG00000272383	processed_pseudogene	0.818198	26951	20	2.05e-05	0.535015	0	1	0	411	0	NA	0	0	NA	NA	0	0	NA	NA	NA	0	NA	NA	NA	NA	NA	0	0	NA	NA	NA	NA
NA	ENSG00000274021	lncRNA	0.81819	26952	22	3.531e-05	0.517484	0	1	0	451	0	NA	0	0	NA	NA	0	0	NA	NA	NA	0	NA	NA	NA	NA	NA	0	0	NA	NA	NA	NA
KNOP1P4	ENSG00000232422	processed_pseudogene	0.81814	26955	21	0.0003436	0.414524	1	0.0229039	0.0384846	417	0	NA	0	0	NA	NA	0.178342	1	7	0.18412	0.278962	0	NA	NA	NA	NA	NA	0	0	NA	NA	NA	NA
DBF4P1	ENSG00000235489	processed_pseudogene	0.818055	26962	19	8.752e-06	0.513073	0	1	0	278	0	NA	0	0	NA	NA	0	0	NA	NA	NA	0	NA	NA	NA	NA	NA	0	0	NA	NA	NA	NA
NA	ENSG00000264513	lncRNA	0.817999	26967	20	2.05e-05	0.534491	0	1	0	404	0	NA	0	0	NA	NA	0	0	NA	NA	NA	0	NA	NA	NA	NA	NA	0	0	NA	NA	NA	NA
NA	ENSG00000282834	processed_pseudogene	0.817997	26968	22	4.83485e-05	0.565922	0	1	0	418	0	NA	0	0	NA	NA	0	0	NA	NA	NA	0	NA	NA	NA	NA	NA	0	0	NA	NA	NA	NA
NA	ENSG00000274326	NA	0.817984	26970	22	5.88628e-05	0.603753	0	1	0	630	0	NA	0	0	NA	NA	0	0	NA	NA	NA	0	NA	NA	NA	NA	NA	0	0	NA	NA	NA	NA
FGL1	ENSG00000104760	protein_coding	0.817973	26972	21	0.0005725	0.462307	0	1	0	955	0.54619	1.934	3	2	0.244731	0.77895	0	0	NA	NA	NA	0	NA	NA	NA	NA	NA	0	0.170656	NA	NA	2	Decreased HDL cholesterol concentration|Hypocholesterolemia
ANXA2P1	ENSG00000213406	processed_pseudogene	0.817893	26978	21	3.387e-05	0.552977	0	1	0	468	0	NA	0	0	NA	NA	0	0	NA	NA	NA	0	NA	NA	NA	NA	NA	0	0	NA	NA	NA	NA
LINC00486	ENSG00000230876	lncRNA	0.817811	26987	22	4.86e-05	0.567453	0	1	0	910	0	NA	0	0	NA	NA	0	0	NA	NA	NA	0	NA	NA	NA	NA	NA	0	0	NA	NA	NA	NA
NA	ENSG00000269985	lncRNA	0.817759	26992	22	6.995e-05	0.636655	0	1	0	731	0	NA	0	0	NA	NA	0	0	NA	NA	NA	0	NA	NA	NA	NA	NA	0	0	NA	NA	NA	NA
NA	ENSG00000235530	lncRNA	0.817758	26994	20	1.699e-05	0.518841	0	1	0	293	0	NA	0	0	NA	NA	0	0	NA	NA	NA	0	NA	NA	NA	NA	NA	0	0	NA	NA	NA	NA
ZNF551	ENSG00000204519	protein_coding	0.817726	27001	22	5.548e-05	0.591971	0	1	0	567	0	1.622	0	0	NA	NA	0	0	NA	NA	NA	0	NA	NA	NA	NA	NA	0	0	NA	NA	NA	NA
NA	ENSG00000287683	lncRNA	0.817693	27004	22	4.86e-05	0.567142	0	1	0	958	0	NA	0	0	NA	NA	0	0	NA	NA	NA	0	NA	NA	NA	NA	NA	0	0	NA	NA	NA	NA
NA	ENSG00000287038	lncRNA	0.81764	27009	21	2.793e-05	0.525201	0	1	0	507	0	NA	0	0	NA	NA	0	0	NA	NA	NA	0	NA	NA	NA	NA	NA	0	0	NA	NA	NA	NA
NA	ENSG00000287043	lncRNA	0.817631	27010	22	3.543e-05	0.516901	0	1	0	639	0	NA	0	0	NA	NA	0	0	NA	NA	NA	0	NA	NA	NA	NA	NA	0	0	NA	NA	NA	NA
NA	ENSG00000267638	lncRNA	0.817615	27016	19	6.825e-06	0.496431	0	1	0	422	0	NA	0	0	NA	NA	0	0	NA	NA	NA	0	NA	NA	NA	NA	NA	0	0	NA	NA	NA	NA
NA	ENSG00000273771	lncRNA	0.817461	27031	22	4.344e-05	0.545252	0	1	0	512	0	NA	0	0	NA	NA	0	0	NA	NA	NA	0	NA	NA	NA	NA	NA	0	0	NA	NA	NA	NA
RPL3P4	ENSG00000232573	processed_pseudogene	0.817403	27039	22	5.208e-05	0.57908	0	1	0	705	0	NA	0	0	NA	NA	0	0	NA	NA	NA	0	NA	NA	NA	NA	NA	0	0	NA	NA	NA	NA
RNU5B-1	ENSG00000200156	snRNA	0.817321	27045	20	1.42339e-05	0.503197	0	1	0	406	0	NA	0	0	NA	NA	0	0	NA	NA	NA	0	NA	NA	NA	NA	NA	0	0	NA	NA	NA	NA
PTPN4	ENSG00000088179	protein_coding	0.817274	27052	20	0.0002947	0.50889	1	0.0489297	0.00109916	812	0	0.279	0	0	NA	NA	0.181649	1	6	0.18347	0.306786	0	NA	NA	NA	NA	NA	0	0.0552496	1	Ataxia	1	Ataxia
NA	ENSG00000247287	lncRNA	0.817259	27053	21	2.928e-05	0.530184	0	1	0	506	0	NA	0	0	NA	NA	0	0	NA	NA	NA	0	NA	NA	NA	NA	NA	0	0	NA	NA	NA	NA
NA	ENSG00000283828	lncRNA	0.817137	27058	22	2.804e-05	0.482578	0	1	0	504	0	NA	0	0	NA	NA	0	0	NA	NA	NA	0	NA	NA	NA	NA	NA	0	0	NA	NA	NA	NA
UBAC2-AS1	ENSG00000228889	lncRNA	0.81701	27065	22	6.7946e-05	0.629099	0	1	0	574	0	NA	0	0	NA	NA	0	0	NA	NA	NA	0	NA	NA	NA	NA	NA	0	0	NA	NA	NA	NA
SLC6A17-AS1	ENSG00000227091	lncRNA	0.816983	27067	22	2.973e-05	0.490246	0	1	0	444	0	NA	3	1	0.250533	NA	0	0	NA	NA	NA	0	NA	NA	NA	NA	NA	0	0	NA	NA	NA	NA
NA	ENSG00000286292	lncRNA	0.816974	27069	21	5.68022e-05	0.635925	0	1	0	534	0	NA	0	0	NA	NA	0	0	NA	NA	NA	0	NA	NA	NA	NA	NA	0	0	NA	NA	NA	NA
SPATA17	ENSG00000162814	protein_coding	0.816961	27073	22	0.0001767	0.542357	0	1	0	1188	0.324995	0.809	4	2	0.319444	5e-05	0	0	NA	NA	NA	0	NA	NA	NA	NA	NA	0	0	NA	NA	NA	NA
PHACTR2P1	ENSG00000270300	transcribed_processed_pseudogene	0.816921	27074	21	1.837e-05	0.480576	0	1	0	372	0	NA	0	0	NA	NA	0	0	NA	NA	NA	0	NA	NA	NA	NA	NA	0	0	NA	NA	NA	NA
ZNF622	ENSG00000173545	protein_coding	0.816858	27078	22	0.00023916	0.406276	1	0.0449496	0.00516224	565	0	0.528	0	0	NA	NA	0.177968	1	7	0.18412	0.276099	0	NA	NA	NA	NA	NA	0	0.00861726	NA	NA	1	Failure to thrive
NA	ENSG00000284858	processed_pseudogene	0.816831	27079	21	3.231e-05	0.543083	0	1	0	427	0	NA	0	0	NA	NA	0	0	NA	NA	NA	0	NA	NA	NA	NA	NA	0	0	NA	NA	NA	NA
NA	ENSG00000287862	lncRNA	0.816774	27085	22	6.928e-05	0.632169	0	1	0	1099	0	NA	0	0	NA	NA	0	0	NA	NA	NA	0	NA	NA	NA	NA	NA	0	0	NA	NA	NA	NA
MMP21	ENSG00000154485	protein_coding	0.816771	27086	22	0.0004161	0.499149	0	1	0	371	0.139335	1.2	2	1	0.114037	NA	0	0	NA	NA	NA	0.167992	NA	NA	7	Abnormal cardiac septum morphology|Abnormality of the respiratory system|Atrial septal defect|Dextrocardia|Intrauterine growth retardation|Situs inversus totalis|Ventricular septal defect	HETEROTAXY, VISCERAL, 7, AUTOSOMAL; HTX7	0	0.272082	NA	NA	3	Abnormality of the liver|Micrognathia|Ventricular septal defect
CCR1	ENSG00000163823	protein_coding	0.816752	27091	21	3.108e-05	0.376025	0	1	0	631	0	0.685	0	0	NA	NA	0	0	NA	NA	NA	0	NA	NA	NA	NA	NA	0	0.161997	NA	NA	2	Pneumonia|Proteinuria
NA	ENSG00000228735	lncRNA	0.816639	27103	22	6.267e-05	0.61114	0	1	0	874	0	NA	0	0	NA	NA	0	0	NA	NA	NA	0	NA	NA	NA	NA	NA	0	0	NA	NA	NA	NA
NA	ENSG00000230731	lncRNA	0.81657	27104	21	4.46e-05	0.58828	0	1	0	527	0	NA	0	0	NA	NA	0	0	NA	NA	NA	0	NA	NA	NA	NA	NA	0	0	NA	NA	NA	NA
NA	ENSG00000232499	processed_pseudogene	0.816491	27117	22	1.866e-05	0.43896	0	1	0	404	0	NA	0	0	NA	NA	0	0	NA	NA	NA	0	NA	NA	NA	NA	NA	0	0	NA	NA	NA	NA
NA	ENSG00000286753	lncRNA	0.816459	27118	22	5.391e-05	0.581611	0	1	0	548	0	NA	0	0	NA	NA	0	0	NA	NA	NA	0	NA	NA	NA	NA	NA	0	0	NA	NA	NA	NA
NA	ENSG00000219712	processed_pseudogene	0.81639	27123	21	6.471e-05	0.657809	0	1	0	659	0	NA	0	0	NA	NA	0	0	NA	NA	NA	0	NA	NA	NA	NA	NA	0	0	NA	NA	NA	NA
NA	ENSG00000286736	lncRNA	0.816374	27127	22	7.60371e-05	0.652361	0	1	0	765	0	NA	0	0	NA	NA	0	0	NA	NA	NA	0	NA	NA	NA	NA	NA	0	0	NA	NA	NA	NA
ARRDC3-AS1	ENSG00000281357	lncRNA	0.816336	27129	20	4.04458e-06	0.427771	0	1	0	851	0	NA	0	0	NA	NA	0	0	NA	NA	NA	0	NA	NA	NA	NA	NA	0	0	NA	NA	NA	NA
KRT18P4	ENSG00000229222	processed_pseudogene	0.816328	27131	22	6.8118e-05	0.627879	0	1	0	610	0	NA	0	0	NA	NA	0	0	NA	NA	NA	0	NA	NA	NA	NA	NA	0	0	NA	NA	NA	NA
NA	ENSG00000254909	processed_pseudogene	0.816307	27133	20	2.575e-05	0.552522	0	1	0	475	0	NA	0	0	NA	NA	0	0	NA	NA	NA	0	NA	NA	NA	NA	NA	0	0	NA	NA	NA	NA
NA	ENSG00000285898	lncRNA	0.816218	27143	22	2.3e-05	0.458043	0	1	0	737	0	NA	0	0	NA	NA	0	0	NA	NA	NA	0	NA	NA	NA	NA	NA	0	0	NA	NA	NA	NA
SLC9A2	ENSG00000115616	protein_coding	0.816207	27145	22	0.0002244	0.516317	0	1	0	719	0.401954	0.507	1	1	0.247034	0.00105	0	0	NA	NA	NA	0	NA	NA	NA	NA	NA	0	0.00899011	NA	NA	1	Failure to thrive
NAIF1	ENSG00000171169	protein_coding	0.816114	27152	21	0.0007246	0.42868	1	0.0394145	0.0310292	431	0	0.788	0	0	NA	NA	0.378602	3	5	0.386185	0.86172	0	NA	NA	NA	NA	NA	0	0	NA	NA	NA	NA
NA	ENSG00000285600	lncRNA	0.81604	27155	22	2.288e-05	0.457053	0	1	0	322	0	NA	0	0	NA	NA	0	0	NA	NA	NA	0	NA	NA	NA	NA	NA	0	0	NA	NA	NA	NA
SH2D3C	ENSG00000095370	protein_coding	0.815995	27160	20	6.61e-05	0.526452	0	1	0	444	0	0.586	2	0	NA	NA	0	0	NA	NA	NA	0	NA	NA	NA	NA	NA	0	0.17703	NA	NA	2	Decreased circulating total IgM|Decreased testicular size
NA	ENSG00000270776	processed_pseudogene	0.815889	27166	22	4.299e-05	0.53875	0	1	0	471	0	NA	0	0	NA	NA	0	0	NA	NA	NA	0	NA	NA	NA	NA	NA	0	0	NA	NA	NA	NA
NA	ENSG00000280035	TEC	0.815888	27168	22	5.96e-05	0.600502	0	1	0	535	0	NA	0	0	NA	NA	0	0	NA	NA	NA	0	NA	NA	NA	NA	NA	0	0	NA	NA	NA	NA
RHOT1P1	ENSG00000266145	processed_pseudogene	0.81588	27169	20	3.093e-05	0.57682	0	1	0	504	0	NA	0	0	NA	NA	0	0	NA	NA	NA	0	NA	NA	NA	NA	NA	0	0	NA	NA	NA	NA
NA	ENSG00000267764	lncRNA	0.815855	27171	22	9.569e-05	0.705233	0	1	0	544	0	NA	0	0	NA	NA	0	0	NA	NA	NA	0	NA	NA	NA	NA	NA	0	0	NA	NA	NA	NA
CATSPER2	ENSG00000166762	protein_coding	0.815811	27172	20	0.000347688	0.298113	0	1	0	320	0.752379	1.224	5	4	0.462586	0.67	0	0	NA	NA	NA	0	NA	NA	NA	NA	DEAFNESS-INFERTILITY SYNDROME; DIS | SPERMATOGENIC FAILURE 7; SPGF7	0	0.0686451	NA	NA	1	Male infertility
NFYB	ENSG00000120837	protein_coding	0.815741	27179	22	5.693e-05	0.5911	0	1	0	605	0	1.206	0	0	NA	NA	0	0	NA	NA	NA	0	NA	NA	NA	NA	NA	0	0	NA	NA	NA	NA
NA	ENSG00000279250	TEC	0.815716	27182	22	9.569e-05	0.704866	0	1	0	604	0	NA	0	0	NA	NA	0	0	NA	NA	NA	0	NA	NA	NA	NA	NA	0	0	NA	NA	NA	NA
NA	ENSG00000260774	lncRNA	0.815649	27187	22	2.913e-05	0.483134	0	1	0	901	0	NA	0	0	NA	NA	0	0	NA	NA	NA	0	NA	NA	NA	NA	NA	0	0	NA	NA	NA	NA
ENPP7P10	ENSG00000249767	unprocessed_pseudogene	0.815596	27190	15	1.03e-05	0.683434	0	1	0	889	0	NA	0	0	NA	NA	0	0	NA	NA	NA	0	NA	NA	NA	NA	NA	0	0	NA	NA	NA	NA
NA	ENSG00000203327	lncRNA	0.815592	27191	22	5.03467e-05	0.568923	0	1	0	463	0	NA	0	0	NA	NA	0	0	NA	NA	NA	0	NA	NA	NA	NA	NA	0	0	NA	NA	NA	NA
CYP2S1	ENSG00000167600	protein_coding	0.815528	27193	20	0.000107086	0.614426	0	1	0	695	0.203608	0.886	2	1	0.292333	NA	0	0	NA	NA	NA	0	NA	NA	NA	NA	NA	0	0	NA	NA	NA	NA
NA	ENSG00000237268	transcribed_unprocessed_pseudogene	0.815513	27195	19	3.694e-07	0.404562	0	1	0	615	0	NA	0	0	NA	NA	0	0	NA	NA	NA	0	NA	NA	NA	NA	NA	0	0	NA	NA	NA	NA
SARS2	ENSG00000104835	protein_coding	0.815512	27196	21	0.0001357	0.536221	0	1	0	469	0	0.926	3	0	NA	NA	0	0	NA	NA	NA	0.291165	NA	NA	12	Anemia|Diabetes mellitus|Failure to thrive|Feeding difficulties|Generalized hypotonia|Hyperechogenic kidneys|Hyponatremia|Leukopenia|Proteinuria|Pulmonary arterial hypertension|Respiratory insufficiency|Thrombocytopenia	HYPERURICEMIA, PULMONARY HYPERTENSION, RENAL FAILURE, AND ALKALOSIS SYNDROME; HUPRAS	0	0.00766444	NA	NA	1	Failure to thrive
NA	ENSG00000286619	lncRNA	0.815505	27197	22	6.846e-05	0.626811	0	1	0	660	0	NA	0	0	NA	NA	0	0	NA	NA	NA	0	NA	NA	NA	NA	NA	0	0	NA	NA	NA	NA
CETN4P	ENSG00000224786	transcribed_unitary_pseudogene	0.815375	27203	22	8e-06	0.375492	0	1	0	572	0	NA	0	0	NA	NA	0	0	NA	NA	NA	0	NA	NA	NA	NA	NA	0	0	NA	NA	NA	NA
NA	ENSG00000271327	lncRNA	0.815366	27206	22	3.531e-05	0.510057	0	1	0	437	0	NA	0	0	NA	NA	0	0	NA	NA	NA	0	NA	NA	NA	NA	NA	0	0	NA	NA	NA	NA
NA	ENSG00000287544	lncRNA	0.81536	27208	22	0.0001016	0.720409	0	1	0	1672	0	NA	0	0	NA	NA	0	0	NA	NA	NA	0	NA	NA	NA	NA	NA	0	0	NA	NA	NA	NA
NA	ENSG00000287583	lncRNA	0.81525	27215	22	5.4e-05	0.578778	0	1	0	660	0	NA	0	0	NA	NA	0	0	NA	NA	NA	0	NA	NA	NA	NA	NA	0	0	NA	NA	NA	NA
NA	ENSG00000274677	lncRNA	0.815209	27217	22	7.56e-05	0.647923	0	1	0	890	0	NA	0	0	NA	NA	0	0	NA	NA	NA	0	NA	NA	NA	NA	NA	0	0	NA	NA	NA	NA
TMEM248	ENSG00000106609	protein_coding	0.815179	27219	21	7.69e-05	0.373312	0	1	0	629	0	0.477	0	0	NA	NA	0	0	NA	NA	NA	0	NA	NA	NA	NA	NA	0	0.319851	NA	NA	4	abnormal duodenum morphology|Abnormality of the spleen|abnormal kidney morphology|Abnormal pancreas morphology
NA	ENSG00000248636	lncRNA	0.815159	27220	22	4.82e-05	0.557988	0	1	0	1062	0	NA	0	0	NA	NA	0	0	NA	NA	NA	0	NA	NA	NA	NA	NA	0	0	NA	NA	NA	NA
NA	ENSG00000286658	lncRNA	0.815156	27221	19	1.532e-05	0.545156	0	1	0	704	0	NA	0	0	NA	NA	0	0	NA	NA	NA	0	NA	NA	NA	NA	NA	0	0	NA	NA	NA	NA
NA	ENSG00000283417	lncRNA	0.815124	27226	22	6.371e-05	0.610149	0	1	0	682	0	NA	0	0	NA	NA	0	0	NA	NA	NA	0	NA	NA	NA	NA	NA	0	0	NA	NA	NA	NA
NA	ENSG00000228174	lncRNA	0.815058	27228	21	2.722e-05	0.514409	0	1	0	351	0	NA	0	0	NA	NA	0	0	NA	NA	NA	0	NA	NA	NA	NA	NA	0	0	NA	NA	NA	NA
IGSF21-AS1	ENSG00000230035	lncRNA	0.815017	27238	22	7.88e-05	0.655717	0	1	0	669	0	NA	0	0	NA	NA	0	0	NA	NA	NA	0	NA	NA	NA	NA	NA	0	0	NA	NA	NA	NA
NA	ENSG00000276214	processed_pseudogene	0.815013	27239	22	6.449e-05	0.612014	0	1	0	611	0	NA	0	0	NA	NA	0	0	NA	NA	NA	0	NA	NA	NA	NA	NA	0	0	NA	NA	NA	NA
NA	ENSG00000272696	lncRNA	0.814994	27240	21	4.8e-05	0.598265	0	1	0	415	0	NA	0	0	NA	NA	0	0	NA	NA	NA	0	NA	NA	NA	NA	NA	0	0	NA	NA	NA	NA
TMEM115	ENSG00000126062	protein_coding	0.814971	27241	21	0.0002405	0.419538	1	0.0451896	0.00500891	208	0	0.495	0	0	NA	NA	0.166483	1	6	0.11237	0.470295	0	NA	NA	NA	NA	NA	0	0.0457773	NA	NA	1	Neutropenia
NA	ENSG00000269210	lncRNA	0.814904	27250	20	1.31337e-05	0.490001	0	1	0	387	0	1.622	0	0	NA	NA	0	0	NA	NA	NA	0	NA	NA	NA	NA	NA	0	0	NA	NA	NA	NA
TICRR	ENSG00000140534	protein_coding	0.814881	27256	21	0.0003886	0.520986	0	1	0	630	0.577966	0.599	9	6	0.374444	NA	0	0	NA	NA	NA	0	NA	NA	NA	NA	NA	0	0	NA	NA	NA	NA
TMEM203	ENSG00000187713	protein_coding	0.814843	27260	20	0.0002732	0.550975	0	1	0	435	0	0.922	0	0	NA	NA	0	0	NA	NA	NA	0	NA	NA	NA	NA	NA	0	0.507379	NA	NA	9	Abnormal testis morphology|Azoospermia|Behavioral abnormality|Decreased body weight|Decreased HDL cholesterol concentration|Hyperactivity|Hypocholesterolemia|Male infertility|Retinal dysplasia
GAPDHP44	ENSG00000213352	processed_pseudogene	0.814651	27283	22	4.59e-05	0.549014	0	1	0	512	0	NA	0	0	NA	NA	0	0	NA	NA	NA	0	NA	NA	NA	NA	NA	0	0	NA	NA	NA	NA
NA	ENSG00000229533	lncRNA	0.814642	27286	21	2.77e-05	0.51608	0	1	0	543	0	NA	0	0	NA	NA	0	0	NA	NA	NA	0	NA	NA	NA	NA	NA	0	0	NA	NA	NA	NA
NA	ENSG00000272121	lncRNA	0.814597	27291	21	9.654e-06	0.427448	0	1	0	312	0	NA	0	0	NA	NA	0	0	NA	NA	NA	0	NA	NA	NA	NA	NA	0	0	NA	NA	NA	NA
CHCHD4P5	ENSG00000225222	processed_pseudogene	0.81459	27292	22	5.597e-05	0.585412	0	1	0	509	0	NA	0	0	NA	NA	0	0	NA	NA	NA	0	NA	NA	NA	NA	NA	0	0	NA	NA	NA	NA
THBS3-AS1	ENSG00000231064	lncRNA	0.814463	27298	21	1.933e-05	0.478078	0	1	0	384	0	NA	3	2	0.529667	NA	0	0	NA	NA	NA	0	NA	NA	NA	NA	NA	0	0	NA	NA	NA	NA
SBF1P1	ENSG00000248522	processed_pseudogene	0.814298	27319	21	4.671e-05	0.591562	0	1	0	626	0	NA	0	0	NA	NA	0	0	NA	NA	NA	0	NA	NA	NA	NA	NA	0	0	NA	NA	NA	NA
NA	ENSG00000265356	lncRNA	0.814292	27321	22	0.0001087	0.735416	0	1	0	1063	0	NA	0	0	NA	NA	0	0	NA	NA	NA	0	NA	NA	NA	NA	NA	0	0	NA	NA	NA	NA
SIX3-AS1	ENSG00000236502	lncRNA	0.814288	27324	22	5.475e-05	0.578857	0	1	0	675	0	NA	1	0	NA	NA	0	0	NA	NA	NA	0	NA	NA	NA	NA	NA	0	0	NA	NA	NA	NA
NA	ENSG00000285847	lncRNA	0.814266	27328	20	2.752e-05	0.555783	0	1	0	502	0	NA	0	0	NA	NA	0	0	NA	NA	NA	0	NA	NA	NA	NA	NA	0	0	NA	NA	NA	NA
FSD2	ENSG00000186628	protein_coding	0.814198	27329	20	0.0002151	0.514208	0	1	0	522	0.465473	1.27	4	3	0.199704	NA	0	0	NA	NA	NA	0	NA	NA	NA	NA	NA	0	0.0137625	NA	NA	1	Abnormality of the orbital region
RPS4XP6	ENSG00000244073	processed_pseudogene	0.814193	27330	20	1.023e-06	0.383453	0	1	0	231	0	NA	0	0	NA	NA	0	0	NA	NA	NA	0	NA	NA	NA	NA	NA	0	0	NA	NA	NA	NA
NA	ENSG00000276931	lncRNA	0.81418	27331	22	6.19e-05	0.60229	0	1	0	904	0	NA	0	0	NA	NA	0	0	NA	NA	NA	0	NA	NA	NA	NA	NA	0	0	NA	NA	NA	NA
IPO8P1	ENSG00000224668	processed_pseudogene	0.814138	27333	22	3.84878e-05	0.518503	0	1	0	469	0	NA	0	0	NA	NA	0	0	NA	NA	NA	0	NA	NA	NA	NA	NA	0	0	NA	NA	NA	NA
SNORA5A	ENSG00000206838	snoRNA	0.814064	27344	22	3.9e-05	0.519543	0	1	0	720	0	NA	0	0	NA	NA	0	0	NA	NA	NA	0	NA	NA	NA	NA	NA	0	0	NA	NA	NA	NA
SNORA5C	ENSG00000201772	snoRNA	0.814064	27344	22	3.9e-05	0.519543	0	1	0	720	0	NA	0	0	NA	NA	0	0	NA	NA	NA	0	NA	NA	NA	NA	NA	0	0	NA	NA	NA	NA
NA	ENSG00000272167	lncRNA	0.813944	27348	22	8e-06	0.371727	0	1	0	365	0	NA	0	0	NA	NA	0	0	NA	NA	NA	0	NA	NA	NA	NA	NA	0	0	NA	NA	NA	NA
NA	ENSG00000267529	lncRNA	0.813909	27352	22	7.019e-05	0.627016	0	1	0	470	0	NA	0	0	NA	NA	0	0	NA	NA	NA	0	NA	NA	NA	NA	NA	0	0	NA	NA	NA	NA
ILF2P1	ENSG00000244226	processed_pseudogene	0.813899	27353	22	4.32439e-05	0.534962	0	1	0	526	0	NA	0	0	NA	NA	0	0	NA	NA	NA	0	NA	NA	NA	NA	NA	0	0	NA	NA	NA	NA
RN7SL362P	ENSG00000242707	misc_RNA	0.813883	27354	22	2.71004e-05	0.469147	0	1	0	438	0	NA	0	0	NA	NA	0	0	NA	NA	NA	0	NA	NA	NA	NA	NA	0	0	NA	NA	NA	NA
NA	ENSG00000285991	protein_coding	0.813798	27359	21	3.9404e-05	0.562337	0	1	0	866	0	NA	0	0	NA	NA	0	0	NA	NA	NA	0	NA	NA	NA	NA	NA	0	0	NA	NA	NA	NA
LINC02603	ENSG00000230262	lncRNA	0.813752	27361	22	4.77415e-05	0.552583	0	1	0	610	0	NA	0	0	NA	NA	0	0	NA	NA	NA	0	NA	NA	NA	NA	NA	0	0	NA	NA	NA	NA
NA	ENSG00000235096	lncRNA	0.813665	27364	22	5.597e-05	0.582979	0	1	0	763	0	NA	0	0	NA	NA	0	0	NA	NA	NA	0	NA	NA	NA	NA	NA	0	0	NA	NA	NA	NA
PHBP7	ENSG00000213711	processed_pseudogene	0.813621	27368	21	1.558e-05	0.458656	0	1	0	344	0	NA	0	0	NA	NA	0	0	NA	NA	NA	0	NA	NA	NA	NA	NA	0	0	NA	NA	NA	NA
CDKN2B-AS1	ENSG00000240498	lncRNA	0.813584	27371	22	9.161e-05	0.682614	0	1	0	808	0	NA	1	1	0.420087	NA	0	0	NA	NA	NA	0.00646645	NA	NA	1	Ischemic stroke	NA	0	0	NA	NA	NA	NA
CD180	ENSG00000134061	protein_coding	0.813581	27372	21	0.0001378	0.454461	0	1	0	449	0.378937	0.992	3	2	0.191852	NA	0	0	NA	NA	NA	0	NA	NA	NA	NA	NA	0	0	NA	NA	NA	NA
TAS2R3	ENSG00000127362	protein_coding	0.813533	27375	20	7e-06	0.445419	0	1	0	559	0	1.775	2	0	NA	NA	0	0	NA	NA	NA	0	NA	NA	NA	NA	NA	0	0	NA	NA	NA	NA
NA	ENSG00000279495	TEC	0.813471	27380	20	2.315e-05	0.535248	0	1	0	304	0	NA	0	0	NA	NA	0	0	NA	NA	NA	0	NA	NA	NA	NA	NA	0	0	NA	NA	NA	NA
RPS20P33	ENSG00000242085	processed_pseudogene	0.813471	27380	20	2.315e-05	0.535248	0	1	0	293	0	NA	0	0	NA	NA	0	0	NA	NA	NA	0	NA	NA	NA	NA	NA	0	0	NA	NA	NA	NA
NA	ENSG00000232006	lncRNA	0.813453	27384	22	7.02161e-05	0.62639	0	1	0	788	0	NA	0	0	NA	NA	0	0	NA	NA	NA	0	NA	NA	NA	NA	NA	0	0	NA	NA	NA	NA
SEPTIN7P7	ENSG00000229897	processed_pseudogene	0.813392	27388	22	5.04e-05	0.563469	0	1	0	727	0	NA	0	0	NA	NA	0	0	NA	NA	NA	0	NA	NA	NA	NA	NA	0	0	NA	NA	NA	NA
SLC6A4	ENSG00000108576	protein_coding	0.813373	27389	21	0.0002107	0.56852	0	1	0	497	0	0.427	0	0	NA	NA	0	0	NA	NA	NA	0	NA	NA	NA	NA	OBSESSIVE-COMPULSIVE DISORDER; OCD | ANXIETY	0	0.375763	NA	NA	7	Abnormal heart valve morphology|Abnormality of temperature regulation|Abnormal nervous system electrophysiology|Dilated cardiomyopathy|Hyperactivity|pharyngeal pumping increased|Stereotypy
UBE2C	ENSG00000175063	protein_coding	0.813309	27394	22	2.491e-05	0.458729	0	1	0	639	0	0.848	0	0	NA	NA	0	0	NA	NA	NA	0	NA	NA	NA	NA	NA	0	0	NA	NA	NA	NA
RPL18A	ENSG00000105640	protein_coding	0.813267	27397	20	2.68278e-05	0.542374	0	1	0	441	0	0.243	0	0	NA	NA	0	0	NA	NA	NA	0	NA	NA	NA	NA	NA	0	0.00690218	NA	NA	1	Failure to thrive
NA	ENSG00000283491	unprocessed_pseudogene	0.813184	27401	22	4.835e-05	0.553282	0	1	0	603	0	NA	0	0	NA	NA	0	0	NA	NA	NA	0	NA	NA	NA	NA	NA	0	0	NA	NA	NA	NA
PTP4A2P2	ENSG00000254481	processed_pseudogene	0.813077	27410	22	2.592e-05	0.461302	0	1	0	596	0	NA	0	0	NA	NA	0	0	NA	NA	NA	0	NA	NA	NA	NA	NA	0	0	NA	NA	NA	NA
ASAH2	ENSG00000188611	protein_coding	0.813059	27411	21	0.0001728	0.43453	0	1	0	383	0.45918	1.122	1	1	0.675577	NA	0	0	NA	NA	NA	0	NA	NA	NA	NA	NA	0	0	NA	NA	NA	NA
ARID1A	ENSG00000117713	protein_coding	0.813026	27416	19	0.0005741	0.346677	0	1	0	256	0	0.071	0	0	NA	NA	0	0	NA	NA	NA	0.501966	2	Intellectual disability | Seizure	54	Abnormal clavicle morphology|Abnormal corpus callosum morphology|Abnormal heart morphology|Abnormality of cardiovascular system morphology|Abnormality of the dentition|Abnormality of the pinna|Anteverted nares|Aplasia/Hypoplasia of the cerebellum|Brachydactyly|Cataract|Cleft palate|Coarse facial features|Congenital diaphragmatic hernia|Coxa valga|Cryptorchidism|Dandy-Walker malformation|Delayed skeletal maturation|Delayed speech and language development|Depressed nasal bridge|Depressed nasal ridge|Epicanthus|Feeding difficulties|Feeding difficulties in infancy|Generalized hypotonia|Global developmental delay|Hearing impairment|Hydronephrosis|Hypertrichosis|Hypoplasia of the corpus callosum|Hypotonia|Intellectual disability|Intrauterine growth retardation|Ischemic stroke|Kyphosis|Long eyelashes|Macroglossia|Microcephaly|Nystagmus|Ptosis|Recurrent infections|Recurrent respiratory infections|Renal hypoplasia/aplasia|Scoliosis|Seizure|Short philtrum|Short stature|Spina bifida occulta|Strabismus|Thick lower lip vermilion|Ventriculomegaly|Visual impairment|Wide mouth|Wide nasal bridge|Wide nose	COFFIN-SIRIS SYNDROME 2; CSS2	0	0.401303	NA	NA	9	Abnormal bleeding|axon fasciculation variant|Deeply set eye|Failure to thrive|Low-set ears|Microcephaly|Pericardial effusion|Short nose|Ventricular septal defect
NA	ENSG00000228391	lncRNA	0.812933	27421	22	5.4e-05	0.572683	0	1	0	655	0	NA	0	0	NA	NA	0	0	NA	NA	NA	0	NA	NA	NA	NA	NA	0	0	NA	NA	NA	NA
C1QTNF7-AS1	ENSG00000249252	lncRNA	0.812879	27426	22	0.0001049	0.721243	0	1	0	1718	0	NA	2	1	0.640621	NA	0	0	NA	NA	NA	0	NA	NA	NA	NA	NA	0	0	NA	NA	NA	NA
C1GALT1P1	ENSG00000257818	processed_pseudogene	0.812811	27431	20	1.62722e-05	0.501376	0	1	0	436	0	NA	0	0	NA	NA	0	0	NA	NA	NA	0	NA	NA	NA	NA	NA	0	0	NA	NA	NA	NA
RPL21P32	ENSG00000224019	processed_pseudogene	0.812705	27438	19	3.2e-06	0.450211	0	1	0	471	0	NA	0	0	NA	NA	0	0	NA	NA	NA	0	NA	NA	NA	NA	NA	0	0	NA	NA	NA	NA
C11orf98P1	ENSG00000232158	processed_pseudogene	0.812579	27448	22	5.065e-05	0.562338	0	1	0	526	0	NA	0	0	NA	NA	0	0	NA	NA	NA	0	NA	NA	NA	NA	NA	0	0	NA	NA	NA	NA
RAI1-AS1	ENSG00000237328	lncRNA	0.812563	27450	19	4.20521e-06	0.460731	0	1	0	415	0	NA	9	2	0.490815	NA	0	0	NA	NA	NA	0	NA	NA	NA	NA	NA	0	0	NA	NA	NA	NA
NA	ENSG00000285676	lncRNA	0.812494	27457	22	2.659e-05	0.46269	0	1	0	416	0	NA	0	0	NA	NA	0	0	NA	NA	NA	0	NA	NA	NA	NA	NA	0	0	NA	NA	NA	NA
KIAA2012-AS1	ENSG00000222035	lncRNA	0.812466	27460	21	4.853e-05	0.594278	0	1	0	501	0	NA	5	4	0.220273	NA	0	0	NA	NA	NA	0	NA	NA	NA	NA	NA	0	0	NA	NA	NA	NA
NA	ENSG00000287458	lncRNA	0.812364	27466	20	3.1849e-05	0.570809	0	1	0	560	0	NA	0	0	NA	NA	0	0	NA	NA	NA	0	NA	NA	NA	NA	NA	0	0	NA	NA	NA	NA
UBOX5-AS1	ENSG00000235958	lncRNA	0.812225	27477	22	8.213e-05	0.658345	0	1	0	594	0	NA	1	0	NA	NA	0	0	NA	NA	NA	0	NA	NA	NA	NA	NA	0	0	NA	NA	NA	NA
TCP11L2	ENSG00000166046	protein_coding	0.812174	27481	22	0.0002385	0.592123	0	1	0	504	0.341114	1.261	1	1	0.236852	NA	0	0	NA	NA	NA	0	NA	NA	NA	NA	NA	0	0	NA	NA	NA	NA
NA	ENSG00000235347	processed_pseudogene	0.812147	27486	22	2.12e-05	0.440029	0	1	0	588	0	NA	0	0	NA	NA	0	0	NA	NA	NA	0	NA	NA	NA	NA	NA	0	0	NA	NA	NA	NA
PSMB2	ENSG00000126067	protein_coding	0.811944	27500	21	0.001414	0.310895	1	0.02812	0.0683183	472	0	0.386	1	0	NA	NA	0.434878	4	3a	0.586877	0.45266	0	NA	NA	NA	NA	NA	0	0.0103323	NA	NA	1	Failure to thrive
HTR1A	ENSG00000178394	protein_coding	0.811898	27503	22	0.000525	0.391623	0	1	0	395	0.365277	0.699	1	1	0.183714	NA	0	0	NA	NA	NA	0.193873	NA	NA	2	Fever|Migraine	PERIODIC FEVER, MENSTRUAL CYCLE-DEPENDENT	0	0.156207	NA	NA	2	Hyperactivity|increased anxiety-related response
NA	ENSG00000232807	lncRNA	0.811853	27507	22	9.634e-05	0.69716	0	1	0	762	0	NA	0	0	NA	NA	0	0	NA	NA	NA	0	NA	NA	NA	NA	NA	0	0	NA	NA	NA	NA
NA	ENSG00000229321	lncRNA	0.811779	27510	22	6.9887e-05	0.620857	0	1	0	865	0	NA	0	0	NA	NA	0	0	NA	NA	NA	0	NA	NA	NA	NA	NA	0	0	NA	NA	NA	NA
NA	ENSG00000286685	lncRNA	0.811715	27512	22	7.092e-05	0.62469	0	1	0	789	0	NA	0	0	NA	NA	0	0	NA	NA	NA	0	NA	NA	NA	NA	NA	0	0	NA	NA	NA	NA
NA	ENSG00000286856	lncRNA	0.811701	27514	22	5.58e-05	0.577029	0	1	0	709	0	NA	0	0	NA	NA	0	0	NA	NA	NA	0	NA	NA	NA	NA	NA	0	0	NA	NA	NA	NA
NA	ENSG00000259277	lncRNA	0.81165	27522	22	4.15e-05	0.523164	0	1	0	593	0	NA	0	0	NA	NA	0	0	NA	NA	NA	0	NA	NA	NA	NA	NA	0	0	NA	NA	NA	NA
NA	ENSG00000287912	lncRNA	0.811609	27523	22	0.0001241	0.759331	0	1	0	1429	0	NA	0	0	NA	NA	0	0	NA	NA	NA	0	NA	NA	NA	NA	NA	0	0	NA	NA	NA	NA
TNK2-AS1	ENSG00000224614	lncRNA	0.811582	27526	22	7.328e-05	0.631615	0	1	0	440	0	NA	7	3	0.458111	NA	0	0	NA	NA	NA	0	NA	NA	NA	NA	NA	0	0	NA	NA	NA	NA
NA	ENSG00000285106	lncRNA	0.811566	27527	22	9.87129e-05	0.702581	0	1	0	1136	0	NA	0	0	NA	NA	0	0	NA	NA	NA	0	NA	NA	NA	NA	NA	0	0	NA	NA	NA	NA
PDAP1	ENSG00000106244	protein_coding	0.811559	27528	21	2.60565e-05	0.49969	0	1	0	423	0	0.806	1	0	NA	NA	0	0	NA	NA	NA	0	NA	NA	NA	NA	NA	0	0	NA	NA	NA	NA
NA	ENSG00000280020	TEC	0.811522	27530	21	0.000366429	0.376198	1	0.0362575	0.0154349	367	0	NA	0	0	NA	NA	0.307129	5	5	0.314702	0.507687	0	NA	NA	NA	NA	NA	0	0	NA	NA	NA	NA
NA	ENSG00000230051	lncRNA	0.811472	27533	22	9.60884e-05	0.695009	0	1	0	816	0	NA	0	0	NA	NA	0	0	NA	NA	NA	0	NA	NA	NA	NA	NA	0	0	NA	NA	NA	NA
NA	ENSG00000256056	unprocessed_pseudogene	0.811434	27534	22	3.008e-05	0.477931	0	1	0	511	0	NA	0	0	NA	NA	0	0	NA	NA	NA	0	NA	NA	NA	NA	NA	0	0	NA	NA	NA	NA
MAPK10-AS1	ENSG00000250062	lncRNA	0.811429	27538	21	3.727e-05	0.549373	0	1	0	695	0	NA	2	0	0.053875	0	0	0	NA	NA	NA	0	NA	NA	NA	NA	NA	0	0	NA	NA	NA	NA
PCCA-AS1	ENSG00000234650	lncRNA	0.811412	27539	20	9e-07	0.369214	0	1	0	443	0	NA	0	0	NA	NA	0	0	NA	NA	NA	0	NA	NA	NA	NA	NA	0	0	NA	NA	NA	NA
NA	ENSG00000287551	lncRNA	0.811355	27549	22	3.22e-05	0.486631	0	1	0	525	0	NA	0	0	NA	NA	0	0	NA	NA	NA	0	NA	NA	NA	NA	NA	0	0	NA	NA	NA	NA
HNRNPA1P5	ENSG00000259512	processed_pseudogene	0.811328	27552	19	5.847e-06	0.470934	0	1	0	378	0	NA	0	0	NA	NA	0	0	NA	NA	NA	0	NA	NA	NA	NA	NA	0	0	NA	NA	NA	NA
NA	ENSG00000216316	processed_pseudogene	0.811322	27553	22	3.60238e-05	0.502484	0	1	0	378	0	NA	0	0	NA	NA	0	0	NA	NA	NA	0	NA	NA	NA	NA	NA	0	0	NA	NA	NA	NA
NA	ENSG00000287830	lncRNA	0.811294	27556	22	4.99e-05	0.555879	0	1	0	617	0	NA	0	0	NA	NA	0	0	NA	NA	NA	0	NA	NA	NA	NA	NA	0	0	NA	NA	NA	NA
OR2T12	ENSG00000177201	protein_coding	0.81128	27557	19	1.04e-05	0.300223	0	1	0	517	0.206916	NA	4	2	0.0791111	NA	0	0	NA	NA	NA	0	NA	NA	NA	NA	NA	0	0	NA	NA	NA	NA
NA	ENSG00000259116	lncRNA	0.811176	27564	19	3.02886e-05	0.603538	0	1	0	590	0	NA	0	0	NA	NA	0	0	NA	NA	NA	0	NA	NA	NA	NA	NA	0	0	NA	NA	NA	NA
POT1-AS1	ENSG00000224897	lncRNA	0.811168	27566	22	5.032e-05	0.557096	0	1	0	1423	0	NA	2	1	0.32831	0.0391	0	0	NA	NA	NA	0	NA	NA	NA	NA	NA	0	0	NA	NA	NA	NA
NA	ENSG00000231050	lncRNA	0.811022	27575	21	6e-06	0.38756	0	1	0	390	0	NA	0	0	NA	NA	0	0	NA	NA	NA	0	NA	NA	NA	NA	NA	0	0	NA	NA	NA	NA
MYH8	ENSG00000133020	protein_coding	0.811008	27576	22	0.0004357	0.403228	0	1	0	420	0.338234	1.029	5	2	0.498214	NA	0	0	NA	NA	NA	0.326101	1	Dysphagia	14	Abnormality of the musculature|Deep philtrum|Dysphagia|Facial asymmetry|Feeding difficulties|Hammertoe|Hip dislocation|Macrocephaly|Mandibular prognathia|Micrognathia|Ptosis|Short stature|Talipes equinovarus|Trismus	ARTHROGRYPOSIS, DISTAL, TYPE 7; DA7 | CARNEY COMPLEX VARIANT	0	0.00506161	NA	NA	1	axon fasciculation variant
NA	ENSG00000229727	lncRNA	0.810853	27592	21	3.697e-05	0.546413	0	1	0	795	0	NA	0	0	NA	NA	0	0	NA	NA	NA	0	NA	NA	NA	NA	NA	0	0	NA	NA	NA	NA
NA	ENSG00000286004	lncRNA	0.810828	27593	22	7.328e-05	0.62963	0	1	0	425	0	NA	0	0	NA	NA	0	0	NA	NA	NA	0	NA	NA	NA	NA	NA	0	0	NA	NA	NA	NA
FGR	ENSG00000000938	protein_coding	0.810772	27598	18	6.823e-05	0.447152	0	1	0	255	0	0.425	0	0	NA	NA	0	0	NA	NA	NA	0	NA	NA	NA	NA	NA	0	0.333077	NA	NA	5	abnormal foot pad morphology|abnormal metacarpal bone morphology|abnormal phalanx morphology|Arthritis|Osteopenia
NA	ENSG00000279459	TEC	0.810749	27599	22	3.948e-05	0.513018	0	1	0	542	0	NA	0	0	NA	NA	0	0	NA	NA	NA	0	NA	NA	NA	NA	NA	0	0	NA	NA	NA	NA
KRT9	ENSG00000171403	protein_coding	0.810661	27609	22	0.0003296	0.546066	0	1	0	514	0	0.923	3	0	NA	NA	0	0	NA	NA	NA	0.100191	NA	NA	2	Erythema|Hyperhidrosis	PALMOPLANTAR KERATODERMA, EPIDERMOLYTIC; EPPK	0	0.362273	1	abnormal sleep behavior	4	abnormal foot pad morphology|abnormal sleep behavior|Hyperkeratosis|Pallor
LYPLAL1-AS1	ENSG00000228536	lncRNA	0.810644	27610	22	4.895e-05	0.54996	0	1	0	621	0	NA	0	0	NA	NA	0	0	NA	NA	NA	0	NA	NA	NA	NA	NA	0	0	NA	NA	NA	NA
SPATA1	ENSG00000122432	protein_coding	0.810445	27626	21	1.53e-05	0.428793	0	1	0	831	0.0203412	NA	2	0	0.0806667	NA	0	0	NA	NA	NA	0	NA	NA	NA	NA	NA	0	0	NA	NA	NA	NA
NA	ENSG00000283757	lncRNA	0.810218	27639	22	6.305e-05	0.595645	0	1	0	641	0	NA	0	0	NA	NA	0	0	NA	NA	NA	0	NA	NA	NA	NA	NA	0	0	NA	NA	NA	NA
ARMC12	ENSG00000157343	protein_coding	0.810211	27640	19	4.45137e-05	0.653983	0	1	0	586	0	1.053	3	0	NA	NA	0	0	NA	NA	NA	0	NA	NA	NA	NA	NA	0	0	NA	NA	NA	NA
GBP5	ENSG00000154451	protein_coding	0.810209	27641	22	0.0001544	0.557971	0	1	0	395	0.254907	1.031	2	1	0.534037	NA	0	0	NA	NA	NA	0	NA	NA	NA	NA	NA	0	0	NA	NA	NA	NA
TMEM64	ENSG00000180694	protein_coding	0.81019	27644	21	8.728e-05	0.516782	0	1	0	948	0	0.612	0	0	NA	NA	0	0	NA	NA	NA	0	NA	NA	NA	NA	NA	0	0.192526	NA	NA	2	Increased bone mineral density|Osteolysis
NA	ENSG00000265413	lncRNA	0.810175	27649	22	6.95e-05	0.615228	0	1	0	672	0	NA	0	0	NA	NA	0	0	NA	NA	NA	0	NA	NA	NA	NA	NA	0	0	NA	NA	NA	NA
TUSC7	ENSG00000243197	lncRNA	0.810139	27654	22	5.561e-05	0.572433	0	1	0	576	0	NA	0	0	NA	NA	0	0	NA	NA	NA	0	NA	NA	NA	NA	NA	0	0	NA	NA	NA	NA
NA	ENSG00000251535	processed_pseudogene	0.810135	27656	20	1.43399e-05	0.484853	0	1	0	587	0	NA	0	0	NA	NA	0	0	NA	NA	NA	0	NA	NA	NA	NA	NA	0	0	NA	NA	NA	NA
NA	ENSG00000259055	lncRNA	0.809919	27670	22	6.04e-05	0.587221	0	1	0	546	0	NA	0	0	NA	NA	0	0	NA	NA	NA	0	NA	NA	NA	NA	NA	0	0	NA	NA	NA	NA
LINC02282	ENSG00000257056	lncRNA	0.809677	27690	22	7.542e-05	0.632538	0	1	0	477	0	NA	0	0	NA	NA	0	0	NA	NA	NA	0	NA	NA	NA	NA	NA	0	0	NA	NA	NA	NA
SNORA12	ENSG00000212464	snoRNA	0.809643	27692	19	1.201e-05	0.51169	0	1	0	415	0	NA	0	0	NA	NA	0	0	NA	NA	NA	0	NA	NA	NA	NA	NA	0	0	NA	NA	NA	NA
NA	ENSG00000254537	processed_pseudogene	0.809612	27696	22	3.66728e-05	0.500386	0	1	0	372	0	NA	0	0	NA	NA	0	0	NA	NA	NA	0	NA	NA	NA	NA	NA	0	0	NA	NA	NA	NA
TVP23CP2	ENSG00000262470	processed_pseudogene	0.809604	27698	22	5.59e-05	0.572159	0	1	0	694	0	NA	0	0	NA	NA	0	0	NA	NA	NA	0	NA	NA	NA	NA	NA	0	0	NA	NA	NA	NA
NA	ENSG00000254392	processed_pseudogene	0.809536	27701	21	1.55697e-05	0.447893	0	1	0	756	0	NA	0	0	NA	NA	0	0	NA	NA	NA	0	NA	NA	NA	NA	NA	0	0	NA	NA	NA	NA
CEACAM8	ENSG00000124469	protein_coding	0.809531	27702	18	4.054e-05	0.295641	0	1	0	323	0.385728	1.206	3	2	0.268103	NA	0	0	NA	NA	NA	0	NA	NA	NA	NA	NA	0	0	NA	NA	NA	NA
NA	ENSG00000287989	lncRNA	0.809481	27715	22	3.349e-05	0.487687	0	1	0	789	0	NA	0	0	NA	NA	0	0	NA	NA	NA	0	NA	NA	NA	NA	NA	0	0	NA	NA	NA	NA
NA	ENSG00000230490	lncRNA	0.809318	27728	21	6.082e-05	0.586309	0	1	0	1228	0	NA	0	0	NA	NA	0	0	NA	NA	NA	0.0421271	NA	NA	1	Headache	NA	0	0	NA	NA	NA	NA
NA	ENSG00000225205	lncRNA	0.809219	27733	22	6.363e-05	0.594461	0	1	0	914	0	NA	0	0	NA	NA	0	0	NA	NA	NA	0	NA	NA	NA	NA	NA	0	0	NA	NA	NA	NA
NA	ENSG00000267222	lncRNA	0.809167	27736	22	3.947e-05	0.50877	0	1	0	440	0	NA	0	0	NA	NA	0	0	NA	NA	NA	0	NA	NA	NA	NA	NA	0	0	NA	NA	NA	NA
ZNF776	ENSG00000152443	protein_coding	0.809026	27741	22	5.548e-05	0.56909	0	1	0	478	0	1.855	0	0	NA	NA	0	0	NA	NA	NA	0	NA	NA	NA	NA	NA	0	0	NA	NA	NA	NA
FSBP	ENSG00000265817	protein_coding	0.809015	27744	21	0.0001325	0.517586	0	1	0	665	0	1.269	0	0	NA	NA	0	0	NA	NA	NA	0.294495	NA	NA	1	Cleft palate	NA	0	0	NA	NA	NA	NA
TAS2R50	ENSG00000212126	protein_coding	0.809001	27747	22	0.0001089	0.313461	0	1	0	582	0.408301	NA	2	2	0.187846	NA	0	0	NA	NA	NA	0	NA	NA	NA	NA	NA	0	0	NA	NA	NA	NA
NA	ENSG00000257095	lncRNA	0.808924	27751	22	6.745e-05	0.606719	0	1	0	704	0	NA	0	0	NA	NA	0	0	NA	NA	NA	0	NA	NA	NA	NA	NA	0	0	NA	NA	NA	NA
NA	ENSG00000286376	lncRNA	0.808834	27759	22	8.1e-05	0.645859	0	1	0	668	0	NA	0	0	NA	NA	0	0	NA	NA	NA	0	NA	NA	NA	NA	NA	0	0	NA	NA	NA	NA
ZNF441	ENSG00000197044	protein_coding	0.808771	27767	21	6.342e-05	0.538366	0	1	0	784	0.0957823	1.015	3	1	0.0976667	NA	0	0	NA	NA	NA	0	NA	NA	NA	NA	NA	0	0	NA	NA	NA	NA
BATF2	ENSG00000168062	protein_coding	0.808705	27776	21	4.452e-05	0.560167	0	1	0	490	0	1.068	0	0	NA	NA	0	0	NA	NA	NA	0	NA	NA	NA	NA	NA	0	0.0065755	NA	NA	1	gonad morphology variant
KCNMA1-AS3	ENSG00000225652	lncRNA	0.808682	27779	22	4.884e-05	0.544469	0	1	0	614	0	NA	0	0	NA	NA	0	0	NA	NA	NA	0	NA	NA	NA	NA	NA	0	0	NA	NA	NA	NA
PFN4	ENSG00000176732	protein_coding	0.808672	27781	21	6.043e-05	0.42741	0	1	0	426	0.198458	1.406	3	1	0.587067	5e-05	0	0	NA	NA	NA	0	NA	NA	NA	NA	NA	0	0	NA	NA	NA	NA
CTD-2297D10.2	ENSG00000250579	lncRNA	0.808646	27784	22	6.84993e-05	0.608859	0	1	0	613	0	NA	0	0	NA	NA	0	0	NA	NA	NA	0	NA	NA	NA	NA	NA	0	0	NA	NA	NA	NA
NA	ENSG00000285636	lncRNA	0.808622	27786	21	6.818e-05	0.649471	0	1	0	814	0	NA	0	0	NA	NA	0	0	NA	NA	NA	0	NA	NA	NA	NA	NA	0	0	NA	NA	NA	NA
PRKAA1	ENSG00000132356	protein_coding	0.808565	27792	20	4.923e-05	0.479236	0	1	0	602	0	0.478	0	0	NA	NA	0	0	NA	NA	NA	0	NA	NA	NA	NA	NA	0	0.14998	NA	NA	2	pharyngeal pumping increased|Reticulocytosis
RENO1	ENSG00000287431	lncRNA	0.808502	27794	20	1.709e-05	0.494965	0	1	0	540	0	NA	0	0	NA	NA	0	0	NA	NA	NA	0	NA	NA	NA	NA	NA	0	0	NA	NA	NA	NA
NA	ENSG00000287750	lncRNA	0.808456	27804	22	2.46e-05	0.444415	0	1	0	604	0	NA	0	0	NA	NA	0	0	NA	NA	NA	0	NA	NA	NA	NA	NA	0	0	NA	NA	NA	NA
FSIP2-AS2	ENSG00000226747	lncRNA	0.808289	27815	19	1.733e-05	0.536959	0	1	0	494	0	NA	34	26	0.442304	NA	0	0	NA	NA	NA	0	NA	NA	NA	NA	NA	0	0	NA	NA	NA	NA
OVCA2	ENSG00000262664	protein_coding	0.808264	27822	21	6.60936e-05	0.641167	0	1	0	520	0	1.889	1	0	NA	NA	0	0	NA	NA	NA	0	NA	NA	NA	NA	NA	0	0	NA	NA	NA	NA
NA	ENSG00000284512	protein_coding	0.808247	27824	22	8.04e-05	0.642679	0	1	0	1233	0	NA	0	0	NA	NA	0	0	NA	NA	NA	0	NA	NA	NA	NA	NA	0	0	NA	NA	NA	NA
H2BC12	ENSG00000197903	protein_coding	0.808124	27833	22	2.077e-05	0.418942	0	1	0	570	0	1.971	1	0	NA	NA	0	0	NA	NA	NA	0	NA	NA	NA	NA	NA	0	0.00739221	NA	NA	1	Failure to thrive
CLCN3P1	ENSG00000232000	transcribed_unprocessed_pseudogene	0.808048	27840	22	4.79e-05	0.538015	0	1	0	1117	0	NA	0	0	NA	NA	0	0	NA	NA	NA	0	NA	NA	NA	NA	NA	0	0	NA	NA	NA	NA
NIP7P3	ENSG00000218428	processed_pseudogene	0.808042	27841	22	2.51236e-05	0.445345	0	1	0	337	0	NA	0	0	NA	NA	0	0	NA	NA	NA	0	NA	NA	NA	NA	NA	0	0	NA	NA	NA	NA
NA	ENSG00000232406	lncRNA	0.807967	27848	17	0.0006791	0.253652	1	0.015444	0.0572412	415	0	NA	0	0	NA	NA	0.527323	26	1b	0.465687	1.24208	0	NA	NA	NA	NA	NA	0	0	NA	NA	NA	NA
AP1M2	ENSG00000129354	protein_coding	0.807906	27855	22	0.0001431	0.466302	0	1	0	584	0	1.076	0	0	NA	NA	0	0	NA	NA	NA	0	NA	NA	NA	NA	NA	0	0.321693	NA	NA	5	abnormal intestine physiology|Decreased body weight|Failure to thrive|Hypercholesterolemia|Hypoalbuminemia
NA	ENSG00000261187	lncRNA	0.807897	27857	22	6e-06	0.337674	0	1	0	264	0	NA	0	0	NA	NA	0	0	NA	NA	NA	0	NA	NA	NA	NA	NA	0	0	NA	NA	NA	NA
HSF4	ENSG00000102878	protein_coding	0.807866	27860	19	4.801e-05	0.434532	0	1	0	201	0	1.108	0	0	NA	NA	0	0	NA	NA	NA	0	NA	NA	NA	NA	CATARACT 5, MULTIPLE TYPES; CTRCT5	0	0.228597	NA	NA	3	Cataract|Failure to thrive|Microphthalmia
NA	ENSG00000230825	lncRNA	0.807697	27871	22	4.424e-05	0.521692	0	1	0	818	0	NA	0	0	NA	NA	0	0	NA	NA	NA	0	NA	NA	NA	NA	NA	0	0	NA	NA	NA	NA
NA	ENSG00000249776	lncRNA	0.807618	27878	22	9.82e-05	0.690631	0	1	0	752	0	NA	0	0	NA	NA	0	0	NA	NA	NA	0	NA	NA	NA	NA	NA	0	0	NA	NA	NA	NA
RAB42	ENSG00000188060	protein_coding	0.807434	27889	22	0.0001341	0.452956	0	1	0	444	0.316691	1.935	1	1	0.248111	NA	0	0	NA	NA	NA	0	NA	NA	NA	NA	NA	0	0	NA	NA	NA	NA
RHNO1	ENSG00000171792	protein_coding	0.807344	27895	22	0.0003909	0.524464	1	0.0497426	0.000803428	329	0	1.251	0	0	NA	NA	0.179757	1	5	0.13454	0.484617	0	NA	NA	NA	NA	NA	0	0	NA	NA	NA	NA
NUMA1	ENSG00000137497	protein_coding	0.807267	27899	20	0.0008157	0.326781	0	1	0	483	0.646006	0.217	4	3	0.4585	0.01105	0	0	NA	NA	NA	0.264855	NA	NA	18	Abdominal pain|Abnormal bleeding|Anemia|Anorexia|Bone pain|Bruising susceptibility|Epistaxis|Fatigue|Fever|Gingival bleeding|Hematuria|Leukopenia|Muscle weakness|Neutropenia|Pancytopenia|Thrombocytopenia|Vertigo|Weight loss	ACUTE PROMYELOCYTIC LEUKEMIA; APL	0	0	NA	NA	NA	NA
TRIM71	ENSG00000206557	protein_coding	0.807201	27904	22	0.0002584	0.531673	0	1	0	717	0	0.172	0	0	NA	NA	0	0	NA	NA	NA	0.175276	1	Seizure	3	Neurodevelopmental delay|Seizure|Ventriculomegaly	HYDROCEPHALUS, CONGENITAL COMMUNICATING, 1; HYDCC1	0	0.234505	NA	NA	3	Abnormal bleeding|Failure to thrive|Pallor
CADM3-AS1	ENSG00000225670	lncRNA	0.807078	27912	21	3.291e-05	0.519537	0	1	0	483	0	NA	0	0	NA	NA	0	0	NA	NA	NA	0	NA	NA	NA	NA	NA	0	0	NA	NA	NA	NA
NA	ENSG00000285939	lncRNA	0.807077	27913	22	0.0001087	0.716439	0	1	0	2562	0	NA	0	0	NA	NA	0	0	NA	NA	NA	0	NA	NA	NA	NA	NA	0	0	NA	NA	NA	NA
NA	ENSG00000285938	protein_coding	0.807007	27918	20	3.398e-05	0.56634	0	1	0	373	0	NA	0	0	NA	NA	0	0	NA	NA	NA	0	NA	NA	NA	NA	NA	0	0	NA	NA	NA	NA
GPR89B	ENSG00000188092	protein_coding	0.806991	27920	22	0.000195925	0.442016	0	1	0	297	0	1.24	0	0	NA	NA	0	0	NA	NA	NA	0	NA	NA	NA	NA	NA	0	0.42584	NA	NA	6	Alopecia|Decreased body weight|Failure to thrive|Hyperkeratosis|Hypopigmentation of the skin|Scaling skin
NA	ENSG00000228133	lncRNA	0.806964	27922	21	6.60936e-05	0.637749	0	1	0	571	0	NA	0	0	NA	NA	0	0	NA	NA	NA	0	NA	NA	NA	NA	NA	0	0	NA	NA	NA	NA
NA	ENSG00000262869	lncRNA	0.806964	27922	21	6.60936e-05	0.637749	0	1	0	579	0	NA	0	0	NA	NA	0	0	NA	NA	NA	0	NA	NA	NA	NA	NA	0	0	NA	NA	NA	NA
SIAH2-AS1	ENSG00000244265	lncRNA	0.806905	27926	22	5.397e-05	0.556621	0	1	0	492	0	NA	0	0	NA	NA	0	0	NA	NA	NA	0	NA	NA	NA	NA	NA	0	0	NA	NA	NA	NA
NA	ENSG00000248927	lncRNA	0.806726	27934	21	2.101e-05	0.466497	0	1	0	668	0	NA	0	0	NA	NA	0	0	NA	NA	NA	0	NA	NA	NA	NA	NA	0	0	NA	NA	NA	NA
CDPF1P1	ENSG00000227799	processed_pseudogene	0.806709	27936	22	5.57086e-05	0.563673	0	1	0	465	0	NA	0	0	NA	NA	0	0	NA	NA	NA	0	NA	NA	NA	NA	NA	0	0	NA	NA	NA	NA
RPS27A	ENSG00000143947	protein_coding	0.806709	27936	22	5.57086e-05	0.563673	0	1	0	491	0	0.37	0	0	NA	NA	0	0	NA	NA	NA	0	NA	NA	NA	NA	NA	0	0	NA	NA	NA	NA
RN7SL444P	ENSG00000265753	misc_RNA	0.806704	27937	21	4.38372e-06	0.363083	0	1	0	430	0	NA	0	0	NA	NA	0	0	NA	NA	NA	0	NA	NA	NA	NA	NA	0	0	NA	NA	NA	NA
NAPA-AS1	ENSG00000268061	lncRNA	0.806607	27942	22	4.51353e-05	0.524378	0	1	0	479	0	NA	0	0	NA	NA	0	0	NA	NA	NA	0	NA	NA	NA	NA	NA	0	0	NA	NA	NA	NA
TTC22	ENSG00000006555	protein_coding	0.806604	27943	22	0.0002128	0.478399	0	1	0	786	0.408762	1.007	1	1	0.448333	NA	0	0	NA	NA	NA	0	NA	NA	NA	NA	NA	0	0	NA	NA	NA	NA
NA	ENSG00000260166	lncRNA	0.806563	27947	21	6.924e-05	0.646802	0	1	0	863	0	NA	0	0	NA	NA	0	0	NA	NA	NA	0	NA	NA	NA	NA	NA	0	0	NA	NA	NA	NA
NA	ENSG00000257941	processed_pseudogene	0.80651	27951	21	3.013e-05	0.507394	0	1	0	549	0	NA	0	0	NA	NA	0	0	NA	NA	NA	0	NA	NA	NA	NA	NA	0	0	NA	NA	NA	NA
NA	ENSG00000249328	lncRNA	0.806503	27952	22	8.024e-05	0.637535	0	1	0	599	0	NA	0	0	NA	NA	0	0	NA	NA	NA	0	NA	NA	NA	NA	NA	0	0	NA	NA	NA	NA
NA	ENSG00000256557	processed_pseudogene	0.806372	27964	22	3.008e-05	0.464616	0	1	0	486	0	NA	0	0	NA	NA	0	0	NA	NA	NA	0	NA	NA	NA	NA	NA	0	0	NA	NA	NA	NA
EPB41L4A-AS1	ENSG00000224032	lncRNA	0.806349	27966	22	3.778e-05	0.495301	0	1	0	587	0	NA	7	7	0.866767	0.00305	0	0	NA	NA	NA	0	NA	NA	NA	NA	NA	0	0	NA	NA	NA	NA
BTF3P12	ENSG00000213003	processed_pseudogene	0.806346	27969	20	2.15e-05	0.509079	0	1	0	435	0	NA	0	0	NA	NA	0	0	NA	NA	NA	0	NA	NA	NA	NA	NA	0	0	NA	NA	NA	NA
ATP6V0C	ENSG00000185883	protein_coding	0.806331	27972	19	6e-07	0.23751	0	1	0	167	0	0.667	0	0	NA	NA	0	0	NA	NA	NA	0	NA	NA	NA	NA	NA	0	0.149182	NA	NA	2	Failure to thrive|neuron degeneration
TRHR	ENSG00000174417	protein_coding	0.806307	27973	22	0.0005842	0.418989	0	1	0	839	0	0.638	0	0	NA	NA	0	0	NA	NA	NA	0.350702	NA	NA	17	Abnormality of the face|Coarse facial features|Constipation|Delayed skeletal maturation|Fatigue|Feeding difficulties|Generalized hypotonia|Global developmental delay|Growth delay|Hypothyroidism|Hypotonia|Lethargy|Macroglossia|Prolonged neonatal jaundice|Short stature|Sleep disturbance|Umbilical hernia	HYPOTHYROIDISM, CONGENITAL, NONGOITROUS, 7; CHNG7	0	0.339984	NA	NA	4	Decreased body weight|Hypothyroidism|increased anxiety-related response|Weight loss
NA	ENSG00000232184	lncRNA	0.806118	27983	20	2.206e-05	0.510444	0	1	0	565	0	NA	0	0	NA	NA	0	0	NA	NA	NA	0	NA	NA	NA	NA	NA	0	0	NA	NA	NA	NA
NA	ENSG00000234418	lncRNA	0.806113	27984	22	7.99794e-05	0.636039	0	1	0	618	0	NA	0	0	NA	NA	0	0	NA	NA	NA	0	NA	NA	NA	NA	NA	0	0	NA	NA	NA	NA
ADAMTS19-AS1	ENSG00000249421	lncRNA	0.806101	27985	20	6.33116e-05	0.668636	0	1	0	752	0	NA	5	2	0.260409	NA	0	0	NA	NA	NA	0	NA	NA	NA	NA	NA	0	0	NA	NA	NA	NA
NA	ENSG00000287025	lncRNA	0.806088	27987	22	1.396e-05	0.389711	0	1	0	594	0	NA	0	0	NA	NA	0	0	NA	NA	NA	0	NA	NA	NA	NA	NA	0	0	NA	NA	NA	NA
NA	ENSG00000279044	TEC	0.80605	27990	20	7.663e-06	0.431793	0	1	0	350	0	NA	0	0	NA	NA	0	0	NA	NA	NA	0	NA	NA	NA	NA	NA	0	0	NA	NA	NA	NA
H4C9	ENSG00000276180	protein_coding	0.805855	28003	22	2.077e-05	0.420364	0	1	0	572	0	NA	0	0	NA	NA	0	0	NA	NA	NA	0	NA	NA	NA	NA	NA	0	0	NA	NA	NA	NA
NA	ENSG00000259755	lncRNA	0.805853	28004	22	7.244e-05	0.614076	0	1	0	872	0	NA	0	0	NA	NA	0	0	NA	NA	NA	0	NA	NA	NA	NA	NA	0	0	NA	NA	NA	NA
MRTFA-AS1	ENSG00000232564	lncRNA	0.805837	28005	17	0.001532	0.315539	1	0.0119738	0.0692516	305	0	NA	0	0	NA	NA	0.46671	2	3a	0.60505	0.735737	0	NA	NA	NA	NA	NA	0	0	NA	NA	NA	NA
TSNAX	ENSG00000116918	protein_coding	0.805778	28015	18	0.0001364	0.541909	0	1	0	573	0.393008	0.529	1	1	0.223333	NA	0	0	NA	NA	NA	0	NA	NA	NA	NA	NA	0	0	NA	NA	NA	NA
LAMTOR1	ENSG00000149357	protein_coding	0.805738	28017	21	0.0003699	0.309286	1	0.048803	0.00120137	439	0	0.557	0	0	NA	NA	0.394035	1	4	0.60906	0.257407	0	NA	NA	NA	NA	NA	0	0.0229096	NA	NA	1	Abnormal testis morphology
NA	ENSG00000224376	lncRNA	0.805734	28018	21	4.835e-05	0.575354	0	1	0	455	0	NA	0	0	NA	NA	0	0	NA	NA	NA	0	NA	NA	NA	NA	NA	0	0	NA	NA	NA	NA
LINC01170	ENSG00000253807	lncRNA	0.805554	28034	21	0.0001082	0.752569	0	1	0	1292	0	NA	0	0	NA	NA	0	0	NA	NA	NA	0	NA	NA	NA	NA	NA	0	0	NA	NA	NA	NA
NA	ENSG00000285851	lncRNA	0.805548	28035	21	1.53e-05	0.436256	0	1	0	843	0	NA	0	0	NA	NA	0	0	NA	NA	NA	0	NA	NA	NA	NA	NA	0	0	NA	NA	NA	NA
PRPF39	ENSG00000185246	protein_coding	0.80551	28040	20	0.000256281	0.463648	0	1	0	403	0.553924	0.238	2	2	0.228552	NA	0	0	NA	NA	NA	0	NA	NA	NA	NA	NA	0	0	NA	NA	NA	NA
NA	ENSG00000216802	processed_pseudogene	0.805325	28054	21	2.5e-05	0.479639	0	1	0	529	0	NA	0	0	NA	NA	0	0	NA	NA	NA	0	NA	NA	NA	NA	NA	0	0	NA	NA	NA	NA
NA	ENSG00000275088	lncRNA	0.805271	28060	22	7.34265e-05	0.615398	0	1	0	873	0	NA	0	0	NA	NA	0	0	NA	NA	NA	0	NA	NA	NA	NA	NA	0	0	NA	NA	NA	NA
RPL10P19	ENSG00000233609	transcribed_processed_pseudogene	0.805239	28062	22	4.955e-05	0.538995	0	1	0	819	0	NA	0	0	NA	NA	0	0	NA	NA	NA	0	NA	NA	NA	NA	NA	0	0	NA	NA	NA	NA
NA	ENSG00000286696	lncRNA	0.805206	28066	21	1.449e-05	0.431649	0	1	0	494	0	NA	0	0	NA	NA	0	0	NA	NA	NA	0	NA	NA	NA	NA	NA	0	0	NA	NA	NA	NA
SLC26A6	ENSG00000225697	protein_coding	0.805171	28072	21	0.0003882	0.488514	0	1	0	299	0.543399	0.914	5	3	0.650586	0	0	0	NA	NA	NA	0	NA	NA	NA	NA	NA	0	0.0412038	NA	NA	1	Abnormal renal physiology
RAC1P7	ENSG00000236101	processed_pseudogene	0.805158	28074	22	7.039e-05	0.60513	0	1	0	643	0	NA	0	0	NA	NA	0	0	NA	NA	NA	0	NA	NA	NA	NA	NA	0	0	NA	NA	NA	NA
MYRF-AS1	ENSG00000124915	lncRNA	0.805131	28078	22	2.329e-05	0.430815	0	1	0	375	0	NA	3	2	0.596345	NA	0	0	NA	NA	NA	0	NA	NA	NA	NA	NA	0	0	NA	NA	NA	NA
NA	ENSG00000260643	protein_coding	0.80513	28079	22	8.04e-05	0.634479	0	1	0	1162	0	NA	0	0	NA	NA	0	0	NA	NA	NA	0	NA	NA	NA	NA	NA	0	0	NA	NA	NA	NA
AGBL5	ENSG00000084693	protein_coding	0.80509	28085	20	0.0001497	0.459212	0	1	0	334	0	0.679	1	0	NA	NA	0	0	NA	NA	NA	0.415793	1	Intellectual disability	28	Abnormal electroretinogram|Abnormality of retinal pigmentation|Abnormal testis morphology|Anteverted nares|Blindness|Cataract|Conductive hearing impairment|Constriction of peripheral visual field|Glaucoma|Hyperinsulinemia|Hyperreflexia|Hypogonadism|Hypoplasia of penis|Intellectual disability|Myopia|Nyctalopia|Nystagmus|Obesity|Ophthalmoplegia|Optic atrophy|Pallor|Peripheral visual field loss|Photophobia|Rod-cone dystrophy|Sensorineural hearing impairment|Type II diabetes mellitus|Visual impairment|Wide nasal bridge	RETINITIS PIGMENTOSA 75; RP75	0	0	NA	NA	NA	NA
NA	ENSG00000267694	lncRNA	0.805071	28088	22	7.019e-05	0.603771	0	1	0	501	0	NA	0	0	NA	NA	0	0	NA	NA	NA	0	NA	NA	NA	NA	NA	0	0	NA	NA	NA	NA
NA	ENSG00000258711	lncRNA	0.804981	28092	22	6.04e-05	0.574232	0	1	0	534	0	NA	0	0	NA	NA	0	0	NA	NA	NA	0	NA	NA	NA	NA	NA	0	0	NA	NA	NA	NA
PLK4	ENSG00000142731	protein_coding	0.804865	28102	19	0.0007568	0.352941	0	1	0	335	0.191642	0.569	2	1	0.133074	NA	0	0	NA	NA	NA	0.71038	5	Cerebral cortical atrophy | Cognitive impairment | Intellectual disability | Seizure | Spasticity	47	Abnormality of neuronal migration|Abnormality of retinal pigmentation|Anteverted nares|Aplasia/Hypoplasia of the cerebellum|Biparietal narrowing|Cachexia|Cataract|Cerebellar atrophy|Cerebellar hypoplasia|Cerebral atrophy|Cerebral cortical atrophy|Clinodactyly of the 5th finger|Cognitive impairment|Cone-shaped epiphysis|Delayed skeletal maturation|Downslanted palpebral fissures|Glaucoma|Global developmental delay|Hip dysplasia|Intellectual disability|Intrauterine growth retardation|Macular atrophy|Microcephaly|Microcornea|Micrognathia|Microphthalmia|Mild global developmental delay|Nystagmus|Optic atrophy|Optic disc pallor|Pachygyria|Pointed chin|Prematurely aged appearance|Prominent nose|Proptosis|Protruding ear|Retinal dystrophy|Retinopathy|Scoliosis|Seizure|Short stature|Simplified gyral pattern|Sloping forehead|Spasticity|Strabismus|Visual impairment|Wide nasal bridge	MICROCEPHALY AND CHORIORETINOPATHY, AUTOSOMAL RECESSIVE, 2; MCCRP2	0	0.00918896	NA	NA	1	Decreased testicular size
CCDC17	ENSG00000159588	protein_coding	0.804861	28104	21	0.0001517	0.39191	0	1	0	489	0.444044	1.405	2	2	0.207074	0.034	0	0	NA	NA	NA	0	NA	NA	NA	NA	NA	0	0	NA	NA	NA	NA
RGS9BP	ENSG00000186326	protein_coding	0.804781	28117	22	0.000298053	0.500289	0	1	0	646	0.117715	1.756	3	1	0.323038	NA	0	0	NA	NA	NA	0.351815	NA	NA	3	Bradyopsia|Photophobia|Visual impairment	PROLONGED ELECTRORETINAL RESPONSE SUPPRESSION; PERRS	0	0	NA	NA	NA	NA
LINC02593	ENSG00000223764	lncRNA	0.804703	28124	19	4.69e-05	0.650424	0	1	0	600	0	NA	0	0	NA	NA	0	0	NA	NA	NA	0	NA	NA	NA	NA	NA	0	0	NA	NA	NA	NA
GLUD1P3	ENSG00000250959	transcribed_unprocessed_pseudogene	0.804697	28125	19	0.0004918	0.443428	1	0.0361674	0.040973	292	0	NA	0	0	NA	NA	0.339151	2	6	0.09206	1.77686	0	NA	NA	NA	NA	NA	0	0	NA	NA	NA	NA
LINC00534	ENSG00000253394	lncRNA	0.804653	28128	22	8.728e-05	0.653079	0	1	0	1664	0	NA	0	0	NA	NA	0	0	NA	NA	NA	0	NA	NA	NA	NA	NA	0	0	NA	NA	NA	NA
TPH2	ENSG00000139287	protein_coding	0.804611	28132	21	0.0002084	0.546719	0	1	0	1109	0	0.851	3	0	NA	NA	0	0	NA	NA	NA	0	NA	NA	NA	NA	MAJOR DEPRESSIVE DISORDER; MDD | ATTENTION DEFICIT-HYPERACTIVITY DISORDER, SUSCEPTIBILITY TO, 7; ADHD7	0	0.371784	NA	NA	7	Abnormal autonomic nervous system physiology|Abnormal hippocampus morphology|Abnormal nervous system electrophysiology|Decreased body weight|Failure to thrive|increased aggression|increased anxiety-related response
NA	ENSG00000286610	lncRNA	0.804537	28143	22	9.308e-05	0.669043	0	1	0	577	0	NA	0	0	NA	NA	0	0	NA	NA	NA	0	NA	NA	NA	NA	NA	0	0	NA	NA	NA	NA
TUBGCP4	ENSG00000137822	protein_coding	0.804517	28148	18	0.00017349	0.34487	0	1	0	478	0	0.716	2	0	NA	NA	0	0	NA	NA	NA	0.652345	4	Cerebral cortical atrophy | Intellectual disability | Seizure | Spasticity	32	Abnormal facial shape|Abnormality of neuronal migration|Abnormality of retinal pigmentation|Anteverted nares|Aplasia/Hypoplasia of the cerebellum|Biparietal narrowing|Cataract|Cerebellar hypoplasia|Cerebral atrophy|Cerebral cortical atrophy|Global developmental delay|Intellectual disability|Intrauterine growth retardation|Microcephaly|Microphthalmia|Nystagmus|Optic atrophy|Optic disc pallor|Pachygyria|Pointed chin|Protruding ear|Reduced visual acuity|Retinal dystrophy|Scoliosis|Seizure|Short stature|Simplified gyral pattern|Sloping forehead|Spasticity|Strabismus|Visual impairment|Wide nasal bridge	MICROCEPHALY AND CHORIORETINOPATHY, AUTOSOMAL RECESSIVE, 3; MCCRP3	0	0	NA	NA	NA	NA
NA	ENSG00000286279	lncRNA	0.804513	28150	22	4.934e-05	0.536043	0	1	0	631	0	NA	0	0	NA	NA	0	0	NA	NA	NA	0	NA	NA	NA	NA	NA	0	0	NA	NA	NA	NA
BAG4	ENSG00000156735	protein_coding	0.804497	28151	16	0.000220199	0.294877	1	0.0246467	0.035137	230	0	0.747	1	0	NA	NA	0.348432	4	4	0.320785	0.837714	0	NA	NA	NA	NA	NA	0	0.0242548	NA	NA	1	Hypoplasia of the thymus
RHOT1P2	ENSG00000203616	processed_pseudogene	0.804488	28152	19	2.761e-05	0.572341	0	1	0	678	0	NA	0	0	NA	NA	0	0	NA	NA	NA	0	NA	NA	NA	NA	NA	0	0	NA	NA	NA	NA
PP2D1	ENSG00000183977	protein_coding	0.804441	28153	21	0.0001118	0.501828	0	1	0	496	0.254792	1.121	4	2	0.12344	NA	0	0	NA	NA	NA	0	NA	NA	NA	NA	NA	0	0	NA	NA	NA	NA
NA	ENSG00000203643	lncRNA	0.804433	28154	21	2.66151e-05	0.48333	0	1	0	475	0	NA	0	0	NA	NA	0	0	NA	NA	NA	0	NA	NA	NA	NA	NA	0	0	NA	NA	NA	NA
NA	ENSG00000279315	TEC	0.804359	28159	21	2.659e-05	0.482962	0	1	0	424	0	NA	0	0	NA	NA	0	0	NA	NA	NA	0	NA	NA	NA	NA	NA	0	0	NA	NA	NA	NA
NA	ENSG00000287725	protein_coding	0.80398	28188	22	7.06e-05	0.603197	0	1	0	909	0	NA	0	0	NA	NA	0	0	NA	NA	NA	0	NA	NA	NA	NA	NA	0	0	NA	NA	NA	NA
NA	ENSG00000249955	lncRNA	0.80393	28192	21	4.37e-05	0.551886	0	1	0	659	0	NA	0	0	NA	NA	0	0	NA	NA	NA	0	NA	NA	NA	NA	NA	0	0	NA	NA	NA	NA
LAMTOR2	ENSG00000116586	protein_coding	0.803926	28193	22	0.000222042	0.547537	0	1	0	321	0	0.929	1	0	NA	NA	0	0	NA	NA	NA	0.314552	NA	NA	7	Coarse facial features|Decreased circulating total IgM|Hypopigmentation of hair|Hypopigmentation of the skin|Immunodeficiency|Neutropenia|Short stature	IMMUNODEFICIENCY DUE TO DEFECT IN MAPBP-INTERACTING PROTEIN	0	0.0294432	NA	NA	1	Erythema
NA	ENSG00000285750	lncRNA	0.803887	28196	21	4.399e-05	0.552329	0	1	0	612	0	NA	0	0	NA	NA	0	0	NA	NA	NA	0	NA	NA	NA	NA	NA	0	0	NA	NA	NA	NA
NA	ENSG00000235445	lncRNA	0.803829	28201	22	9.781e-05	0.679761	0	1	0	721	0	NA	0	0	NA	NA	0	0	NA	NA	NA	0	NA	NA	NA	NA	NA	0	0	NA	NA	NA	NA
KIF4B	ENSG00000226650	protein_coding	0.803772	28209	22	0.000469	0.467104	0	1	0	364	0.599729	1.273	5	4	0.537133	NA	0	0	NA	NA	NA	0	NA	NA	NA	NA	NA	0	0	NA	NA	NA	NA
NA	ENSG00000277270	lncRNA	0.803734	28212	22	4.74e-05	0.525121	0	1	0	653	0	NA	0	0	NA	NA	0	0	NA	NA	NA	0	NA	NA	NA	NA	NA	0	0	NA	NA	NA	NA
NDST4	ENSG00000138653	protein_coding	0.803668	28221	22	0.0001447	0.566816	0	1	0	1371	0.212746	0.64	3	1	0.445071	NA	0	0	NA	NA	NA	0	NA	NA	NA	NA	NA	0	0	NA	NA	NA	NA
ABCA17P	ENSG00000238098	transcribed_unitary_pseudogene	0.803572	28226	20	0.0004752	0.345198	1	0.0322413	0.0217723	367	0	NA	0	0	NA	NA	0.386564	2	2b	0.49319	0.56283	0	NA	NA	NA	NA	NA	0	0	NA	NA	NA	NA
LINC01351	ENSG00000237457	lncRNA	0.803495	28231	21	1.424e-05	0.42527	0	1	0	431	0	NA	0	0	NA	NA	0	0	NA	NA	NA	0	NA	NA	NA	NA	NA	0	0	NA	NA	NA	NA
NA	ENSG00000287129	lncRNA	0.803492	28233	18	3.2e-06	0.467646	0	1	0	468	0	NA	0	0	NA	NA	0	0	NA	NA	NA	0	NA	NA	NA	NA	NA	0	0	NA	NA	NA	NA
VPS13B-DT	ENSG00000253948	lncRNA	0.803453	28235	22	2.16e-05	0.418484	0	1	0	426	0	NA	0	0	NA	NA	0	0	NA	NA	NA	0	NA	NA	NA	NA	NA	0	0	NA	NA	NA	NA
ADAM20	ENSG00000134007	protein_coding	0.803452	28236	22	0.000297	0.478367	0	1	0	659	0.233368	NA	2	1	0.61528	NA	0	0	NA	NA	NA	0	NA	NA	NA	NA	NA	0	0.253126	NA	NA	3	Abnormal testis morphology|axon fasciculation variant|Decreased testicular size
NA	ENSG00000254040	lncRNA	0.803442	28237	21	6.112e-05	0.61373	0	1	0	612	0	NA	0	0	NA	NA	0	0	NA	NA	NA	0	NA	NA	NA	NA	NA	0	0	NA	NA	NA	NA
CDKL4	ENSG00000205111	protein_coding	0.803418	28240	22	3.30689e-05	0.469182	0	1	0	634	0	1.665	0	0	NA	NA	0	0	NA	NA	NA	0	NA	NA	NA	NA	NA	0	0	NA	NA	NA	NA
NA	ENSG00000228351	lncRNA	0.80334	28251	22	7.50149e-05	0.614548	0	1	0	877	0	NA	0	0	NA	NA	0	0	NA	NA	NA	0	NA	NA	NA	NA	NA	0	0	NA	NA	NA	NA
MAGI1-IT1	ENSG00000272610	lncRNA	0.803298	28254	22	8.499e-05	0.642729	0	1	0	880	0	NA	0	0	NA	NA	0	0	NA	NA	NA	0	NA	NA	NA	NA	NA	0	0	NA	NA	NA	NA
NA	ENSG00000279901	TEC	0.803282	28255	20	6e-07	0.337008	0	1	0	254	0	NA	0	0	NA	NA	0	0	NA	NA	NA	0	NA	NA	NA	NA	NA	0	0	NA	NA	NA	NA
NA	ENSG00000260473	lncRNA	0.803125	28267	22	5.896e-05	0.564774	0	1	0	580	0	NA	0	0	NA	NA	0	0	NA	NA	NA	0	NA	NA	NA	NA	NA	0	0	NA	NA	NA	NA
NA	ENSG00000272345	lncRNA	0.803003	28276	22	4.299e-05	0.504858	0	1	0	661	0	NA	0	0	NA	NA	0	0	NA	NA	NA	0	NA	NA	NA	NA	NA	0	0	NA	NA	NA	NA
PRRC1	ENSG00000164244	protein_coding	0.802932	28279	20	4.249e-05	0.586074	0	1	0	733	0	1.477	1	0	NA	NA	0	0	NA	NA	NA	0	NA	NA	NA	NA	NA	0	0	NA	NA	NA	NA
GOLGA4-AS1	ENSG00000270194	lncRNA	0.802926	28280	22	3.648e-05	0.482087	0	1	0	450	0	NA	4	4	0.603273	0.7121	0	0	NA	NA	NA	0	NA	NA	NA	NA	NA	0	0	NA	NA	NA	NA
NA	ENSG00000285693	lncRNA	0.802915	28281	21	2.828e-05	0.48743	0	1	0	537	0	NA	0	0	NA	NA	0	0	NA	NA	NA	0	NA	NA	NA	NA	NA	0	0	NA	NA	NA	NA
NA	ENSG00000279088	TEC	0.802812	28286	19	0.0004918	0.431322	1	0.0403261	0.0280303	285	0	NA	0	0	NA	NA	0.374343	1	7	0.18412	1.77686	0	NA	NA	NA	NA	NA	0	0	NA	NA	NA	NA
TAS2R6P	ENSG00000270923	processed_pseudogene	0.80277	28288	20	7e-06	0.417111	0	1	0	569	0	NA	0	0	NA	NA	0	0	NA	NA	NA	0	NA	NA	NA	NA	NA	0	0	NA	NA	NA	NA
ASPN	ENSG00000106819	protein_coding	0.802698	28295	21	5.945e-05	0.606657	0	1	0	565	0	1.182	1	0	NA	NA	0	0	NA	NA	NA	0	NA	NA	NA	NA	INTERVERTEBRAL DISC DISEASE; IDD | OSTEOARTHRITIS SUSCEPTIBILITY 3; OS3	0	0	NA	NA	NA	NA
NA	ENSG00000255933	lncRNA	0.802669	28299	22	5.12016e-05	0.538606	0	1	0	597	0	NA	0	0	NA	NA	0	0	NA	NA	NA	0	NA	NA	NA	NA	NA	0	0	NA	NA	NA	NA
NA	ENSG00000288090	lncRNA	0.80255	28308	22	5.52702e-05	0.551552	0	1	0	436	0	NA	0	0	NA	NA	0	0	NA	NA	NA	0	NA	NA	NA	NA	NA	0	0	NA	NA	NA	NA
NA	ENSG00000236266	lncRNA	0.802312	28332	22	3.301e-05	0.465665	0	1	0	501	0	NA	0	0	NA	NA	0	0	NA	NA	NA	0	NA	NA	NA	NA	NA	0	0	NA	NA	NA	NA
JAKMIP2-AS1	ENSG00000280780	lncRNA	0.802287	28335	22	4.929e-05	0.529807	0	1	0	660	0	NA	4	0	NA	NA	0	0	NA	NA	NA	0	NA	NA	NA	NA	NA	0	0	NA	NA	NA	NA
ARAP1-AS2	ENSG00000245148	lncRNA	0.802156	28346	22	2.828e-05	0.443767	0	1	0	567	0	NA	10	6	0.686367	0.2699	0	0	NA	NA	NA	0	NA	NA	NA	NA	NA	0	0	NA	NA	NA	NA
NA	ENSG00000265261	processed_pseudogene	0.802151	28347	21	2.49e-05	0.470856	0	1	0	626	0	NA	0	0	NA	NA	0	0	NA	NA	NA	0	NA	NA	NA	NA	NA	0	0	NA	NA	NA	NA
NA	ENSG00000285534	lncRNA	0.80213	28349	22	8.88487e-05	0.651418	0	1	0	1276	0	NA	0	0	NA	NA	0	0	NA	NA	NA	0	NA	NA	NA	NA	NA	0	0	NA	NA	NA	NA
NA	ENSG00000267610	lncRNA	0.802081	28356	20	7.663e-06	0.421354	0	1	0	348	0	NA	0	0	NA	NA	0	0	NA	NA	NA	0	NA	NA	NA	NA	NA	0	0	NA	NA	NA	NA
NA	ENSG00000234091	lncRNA	0.802052	28363	22	8.291e-05	0.633865	0	1	0	612	0	NA	0	0	NA	NA	0	0	NA	NA	NA	0	NA	NA	NA	NA	NA	0	0	NA	NA	NA	NA
NA	ENSG00000237513	lncRNA	0.801928	28370	21	3.318e-05	0.507695	0	1	0	575	0	NA	0	0	NA	NA	0	0	NA	NA	NA	0	NA	NA	NA	NA	NA	0	0	NA	NA	NA	NA
NA	ENSG00000278861	TEC	0.801796	28382	22	8e-06	0.339775	0	1	0	598	0	NA	0	0	NA	NA	0	0	NA	NA	NA	0	NA	NA	NA	NA	NA	0	0	NA	NA	NA	NA
VEGFC	ENSG00000150630	protein_coding	0.801746	28386	21	0.0001016	0.498998	0	1	0	843	0	0.478	0	0	NA	NA	0	0	NA	NA	NA	0.220894	NA	NA	10	Abnormal facial shape|Behavioral abnormality|Epicanthus|Hydrocele testis|Hyperkeratosis|Neoplasm of the skin|Pedal edema|Predominantly lower limb lymphedema|Specific learning disability|Varicose veins	LYMPHATIC MALFORMATION 4; LMPHM4	0	0.00637447	NA	NA	1	Hydrops fetalis
ZNF10	ENSG00000256223	protein_coding	0.801704	28388	19	0.0009689	0.38634	1	0.0466882	0.00324569	571	0.193584	0.735	2	1	0.205407	NA	0.352941	2	3a	0.292045	1.09634	0	NA	NA	NA	NA	NA	0	0	NA	NA	NA	NA
UBE2FP1	ENSG00000224080	processed_pseudogene	0.80164	28393	20	2.729e-05	0.521201	0	1	0	454	0	NA	0	0	NA	NA	0	0	NA	NA	NA	0	NA	NA	NA	NA	NA	0	0	NA	NA	NA	NA
NA	ENSG00000251602	lncRNA	0.801571	28402	18	2.315e-05	0.587282	0	1	0	318	0	NA	0	0	NA	NA	0	0	NA	NA	NA	0	NA	NA	NA	NA	NA	0	0	NA	NA	NA	NA
ZIM2	ENSG00000269699	protein_coding	0.801554	28405	22	0.0001233	0.564622	0	1	0	578	0	0.843	0	0	NA	NA	0	0	NA	NA	NA	0	NA	NA	NA	NA	NA	0	0.16635	NA	NA	2	Abnormality of the optic disc|Retinal dysplasia
NA	ENSG00000286282	lncRNA	0.801529	28407	19	5.858e-06	0.445177	0	1	0	826	0	NA	0	0	NA	NA	0	0	NA	NA	NA	0	NA	NA	NA	NA	NA	0	0	NA	NA	NA	NA
SYN3-AS1	ENSG00000236054	lncRNA	0.801518	28408	22	8.09184e-05	0.626216	0	1	0	668	0	NA	1	0	0.07725	NA	0	0	NA	NA	NA	0	NA	NA	NA	NA	NA	0	0	NA	NA	NA	NA
H2BC11	ENSG00000124635	protein_coding	0.801516	28410	22	2.549e-05	0.422226	0	1	0	591	0	1.833	0	0	NA	NA	0	0	NA	NA	NA	0	NA	NA	NA	NA	NA	0	0.00678972	NA	NA	1	Failure to thrive
NA	ENSG00000256139	lncRNA	0.80143	28419	22	3.374e-05	0.4674	0	1	0	523	0	NA	0	0	NA	NA	0	0	NA	NA	NA	0	NA	NA	NA	NA	NA	0	0	NA	NA	NA	NA
NA	ENSG00000254966	lncRNA	0.801356	28425	22	8.853e-05	0.550286	0	1	0	569	0	NA	0	0	NA	NA	0	0	NA	NA	NA	0.0982089	NA	NA	1	Myopia	NA	0	0	NA	NA	NA	NA
TBC1D12	ENSG00000108239	protein_coding	0.801325	28426	17	0.000516938	0.398513	1	0.00943993	0.0785021	573	0	0.602	0	0	NA	NA	0.235151	4	5	0.181749	0.518371	0	NA	NA	NA	NA	NA	0	0	NA	NA	NA	NA
LINC02153	ENSG00000253199	lncRNA	0.801316	28429	21	6.112e-05	0.608138	0	1	0	691	0	NA	0	0	NA	NA	0	0	NA	NA	NA	0	NA	NA	NA	NA	NA	0	0	NA	NA	NA	NA
NA	ENSG00000287760	lncRNA	0.801257	28437	20	1.917e-05	0.484643	0	1	0	533	0	NA	0	0	NA	NA	0	0	NA	NA	NA	0	NA	NA	NA	NA	NA	0	0	NA	NA	NA	NA
SPATA9	ENSG00000145757	protein_coding	0.801152	28443	21	0.0001023	0.400827	0	1	0	451	0.325531	1.343	1	1	0.190963	NA	0	0	NA	NA	NA	0	NA	NA	NA	NA	NA	0	0	NA	NA	NA	NA
NA	ENSG00000279678	TEC	0.801084	28446	22	4.206e-05	0.49694	0	1	0	475	0	NA	0	0	NA	NA	0	0	NA	NA	NA	0	NA	NA	NA	NA	NA	0	0	NA	NA	NA	NA
PGAM2	ENSG00000164708	protein_coding	0.800918	28459	21	0.0003145	0.290282	0	1	0	248	0.466845	1.766	1	1	0.8205	NA	0	0	NA	NA	NA	0.256342	NA	NA	5	Elevated serum creatine kinase|Exercise intolerance|Myopathy|Renal insufficiency|Rhabdomyolysis	GLYCOGEN STORAGE DISEASE X; GSD10	0	0	NA	NA	NA	NA
DEFA1	ENSG00000206047	protein_coding	0.800899	28463	22	0.0001001	0.6783	0	1	0	805	0	NA	0	0	NA	NA	0	0	NA	NA	NA	0	NA	NA	NA	NA	NA	0	0	NA	NA	NA	NA
OR2M4	ENSG00000171180	protein_coding	0.800821	28469	22	1.04e-05	0.354628	0	1	0	576	0	1.669	0	0	NA	NA	0	0	NA	NA	NA	0	NA	NA	NA	NA	NA	0	0	NA	NA	NA	NA
NA	ENSG00000266896	lncRNA	0.800699	28482	22	4.942e-05	0.526202	0	1	0	558	0	NA	0	0	NA	NA	0	0	NA	NA	NA	0	NA	NA	NA	NA	NA	0	0	NA	NA	NA	NA
NA	ENSG00000283445	lncRNA	0.800674	28488	21	4.541e-05	0.550856	0	1	0	574	0	NA	0	0	NA	NA	0	0	NA	NA	NA	0	NA	NA	NA	NA	NA	0	0	NA	NA	NA	NA
NA	ENSG00000249852	TEC	0.800657	28491	21	7.725e-05	0.656066	0	1	0	784	0	NA	0	0	NA	NA	0	0	NA	NA	NA	0	NA	NA	NA	NA	NA	0	0	NA	NA	NA	NA
SMIM1	ENSG00000235169	protein_coding	0.800612	28496	22	8.298e-05	0.561608	0	1	0	587	0	1.82	0	0	NA	NA	0	0	NA	NA	NA	0	NA	NA	NA	NA	BLOOD GROUP, VEL SYSTEM; VEL	0	0.0686451	NA	NA	1	Osteopenia
UBL7-AS1	ENSG00000247240	lncRNA	0.800452	28501	21	1.449e-05	0.419145	0	1	0	541	0	NA	0	0	NA	NA	0	0	NA	NA	NA	0	NA	NA	NA	NA	NA	0	0	NA	NA	NA	NA
NA	ENSG00000267040	lncRNA	0.800333	28509	22	7.661e-05	0.611614	0	1	0	602	0	NA	0	0	NA	NA	0	0	NA	NA	NA	0	NA	NA	NA	NA	NA	0	0	NA	NA	NA	NA
NAB2	ENSG00000166886	protein_coding	0.800327	28511	20	0.000809	0.543211	0	1	0	416	0.265168	0.46	2	1	0.370966	NA	0	0	NA	NA	NA	0	NA	NA	NA	NA	NA	0	0.410088	NA	NA	7	Abnormality of the liver|Behavioral abnormality|Decreased HDL cholesterol concentration|Hyperactivity|Hypocholesterolemia|increased anxiety-related response|Leukopenia
NA	ENSG00000277476	lncRNA	0.800322	28513	22	4.72098e-05	0.515433	0	1	0	720	0	NA	0	0	NA	NA	0	0	NA	NA	NA	0	NA	NA	NA	NA	NA	0	0	NA	NA	NA	NA
NA	ENSG00000286615	lncRNA	0.800294	28515	22	5.638e-05	0.549551	0	1	0	673	0	NA	0	0	NA	NA	0	0	NA	NA	NA	0	NA	NA	NA	NA	NA	0	0	NA	NA	NA	NA
NA	ENSG00000280758	lncRNA	0.800198	28525	19	3.465e-06	0.418863	0	1	0	302	0	NA	0	0	NA	NA	0	0	NA	NA	NA	0	NA	NA	NA	NA	NA	0	0	NA	NA	NA	NA
NA	ENSG00000267786	lncRNA	0.800196	28526	22	4.881e-05	0.521905	0	1	0	519	0	NA	0	0	NA	NA	0	0	NA	NA	NA	0	NA	NA	NA	NA	NA	0	0	NA	NA	NA	NA
PCDH9-AS1	ENSG00000234527	lncRNA	0.800135	28532	22	5.579e-05	0.546436	0	1	0	466	0	NA	0	0	NA	NA	0	0	NA	NA	NA	0	NA	NA	NA	NA	NA	0	0	NA	NA	NA	NA
NA	ENSG00000263847	lncRNA	0.800118	28534	22	4.507e-05	0.507066	0	1	0	551	0	NA	0	0	NA	NA	0	0	NA	NA	NA	0	NA	NA	NA	NA	NA	0	0	NA	NA	NA	NA
NA	ENSG00000266805	lncRNA	0.800103	28536	21	5.79e-05	0.594682	0	1	0	729	0	NA	0	0	NA	NA	0	0	NA	NA	NA	0	NA	NA	NA	NA	NA	0	0	NA	NA	NA	NA
FALEC	ENSG00000228126	lncRNA	0.800005	28543	22	2.48246e-06	0.283074	0	1	0	493	0	NA	0	0	NA	NA	0	0	NA	NA	NA	0	NA	NA	NA	NA	NA	0	0	NA	NA	NA	NA
NA	ENSG00000249476	lncRNA	0.799896	28550	22	6.714e-05	0.581372	0	1	0	976	0	NA	0	0	NA	NA	0	0	NA	NA	NA	0	NA	NA	NA	NA	NA	0	0	NA	NA	NA	NA
RN7SL33P	ENSG00000243049	misc_RNA	0.799892	28551	22	2.753e-05	0.434852	0	1	0	410	0	NA	0	0	NA	NA	0	0	NA	NA	NA	0	NA	NA	NA	NA	NA	0	0	NA	NA	NA	NA
NA	ENSG00000243155	lncRNA	0.799754	28561	21	4.893e-05	0.562878	0	1	0	507	0	NA	0	0	NA	NA	0	0	NA	NA	NA	0	NA	NA	NA	NA	NA	0	0	NA	NA	NA	NA
LINC00242	ENSG00000229214	lncRNA	0.799735	28563	22	4.942e-05	0.523669	0	1	0	579	0	NA	0	0	NA	NA	0	0	NA	NA	NA	0	NA	NA	NA	NA	NA	0	0	NA	NA	NA	NA
NA	ENSG00000270711	processed_pseudogene	0.799711	28567	21	4.893e-05	0.562764	0	1	0	456	0	NA	0	0	NA	NA	0	0	NA	NA	NA	0	NA	NA	NA	NA	NA	0	0	NA	NA	NA	NA
NA	ENSG00000250031	processed_pseudogene	0.799641	28573	22	8.32e-05	0.628205	0	1	0	593	0	NA	0	0	NA	NA	0	0	NA	NA	NA	0	NA	NA	NA	NA	NA	0	0	NA	NA	NA	NA
NA	ENSG00000237788	processed_pseudogene	0.799639	28574	22	7.59e-05	0.60758	0	1	0	637	0	NA	0	0	NA	NA	0	0	NA	NA	NA	0	NA	NA	NA	NA	NA	0	0	NA	NA	NA	NA
LINC02398	ENSG00000256287	lncRNA	0.799631	28576	22	7.042e-05	0.590663	0	1	0	914	0	NA	0	0	NA	NA	0	0	NA	NA	NA	0	NA	NA	NA	NA	NA	0	0	NA	NA	NA	NA
CALB1	ENSG00000104327	protein_coding	0.799577	28577	21	0.0001285	0.461916	0	1	0	455	0	0.511	0	0	NA	NA	0	0	NA	NA	NA	0	NA	NA	NA	NA	NA	0	0.317807	1	Ataxia	3	Abnormal nervous system electrophysiology|Abnormal vestibulo-ocular reflex|Ataxia
ANKRD20A8P	ENSG00000229089	transcribed_unprocessed_pseudogene	0.799523	28580	22	2.97e-05	0.443991	0	1	0	349	0	NA	0	0	NA	NA	0	0	NA	NA	NA	0	NA	NA	NA	NA	NA	0	0	NA	NA	NA	NA
C4orf54	ENSG00000248713	protein_coding	0.799477	28586	22	8.801e-05	0.543664	0	1	0	596	0.0980816	0.677	4	1	0.0719545	NA	0	0	NA	NA	NA	0	NA	NA	NA	NA	NA	0	0	NA	NA	NA	NA
NA	ENSG00000231405	lncRNA	0.799471	28589	22	9.60884e-05	0.663444	0	1	0	681	0	NA	0	0	NA	NA	0	0	NA	NA	NA	0	NA	NA	NA	NA	NA	0	0	NA	NA	NA	NA
NA	ENSG00000197332	lncRNA	0.799456	28590	21	6.342e-05	0.609649	0	1	0	824	0	NA	0	0	NA	NA	0	0	NA	NA	NA	0	NA	NA	NA	NA	NA	0	0	NA	NA	NA	NA
NA	ENSG00000249691	processed_pseudogene	0.799436	28593	21	4e-06	0.337685	0	1	0	493	0	NA	0	0	NA	NA	0	0	NA	NA	NA	0	NA	NA	NA	NA	NA	0	0	NA	NA	NA	NA
NA	ENSG00000260832	lncRNA	0.799419	28594	22	7.36156e-05	0.600319	0	1	0	1034	0	NA	0	0	NA	NA	0	0	NA	NA	NA	0	NA	NA	NA	NA	NA	0	0	NA	NA	NA	NA
LINC02301	ENSG00000258743	lncRNA	0.799339	28600	22	7.463e-05	0.602596	0	1	0	711	0	NA	0	0	NA	NA	0	0	NA	NA	NA	0	NA	NA	NA	NA	NA	0	0	NA	NA	NA	NA
CCL5	ENSG00000271503	protein_coding	0.799329	28602	21	4.118e-05	0.531346	0	1	0	558	0	NA	1	0	NA	NA	0	0	NA	NA	NA	0	NA	NA	NA	NA	NA	0	0	NA	NA	NA	NA
TIAL1	ENSG00000151923	protein_coding	0.799259	28606	22	0.0003459	0.553769	0	1	0	592	0	0.112	1	0	NA	NA	0	0	NA	NA	NA	0	NA	NA	NA	NA	NA	0	0.4361	NA	NA	7	Decreased HDL cholesterol concentration|Decreased testicular size|Failure to thrive|Hypocholesterolemia|Hypotriglyceridemia|Increased bone mineral density|Male infertility
ACTG1P14	ENSG00000230581	processed_pseudogene	0.799238	28610	21	6.36e-05	0.609702	0	1	0	739	0	NA	0	0	NA	NA	0	0	NA	NA	NA	0	NA	NA	NA	NA	NA	0	0	NA	NA	NA	NA
HSPE1P27	ENSG00000235112	processed_pseudogene	0.799202	28614	21	4.901e-05	0.562018	0	1	0	458	0	NA	0	0	NA	NA	0	0	NA	NA	NA	0	NA	NA	NA	NA	NA	0	0	NA	NA	NA	NA
PSME2P5	ENSG00000253208	processed_pseudogene	0.799149	28615	22	4.338e-05	0.496913	0	1	0	789	0	NA	0	0	NA	NA	0	0	NA	NA	NA	0	NA	NA	NA	NA	NA	0	0	NA	NA	NA	NA
NA	ENSG00000248100	lncRNA	0.799115	28620	22	3.008e-05	0.44553	0	1	0	561	0	NA	0	0	NA	NA	0	0	NA	NA	NA	0	NA	NA	NA	NA	NA	0	0	NA	NA	NA	NA
WDR45P1	ENSG00000248208	processed_pseudogene	0.798954	28629	21	7.08e-05	0.63222	0	1	0	564	0	NA	0	0	NA	NA	0	0	NA	NA	NA	0	NA	NA	NA	NA	NA	0	0	NA	NA	NA	NA
NA	ENSG00000278434	lncRNA	0.798942	28631	22	5.904e-05	0.553981	0	1	0	606	0	NA	0	0	NA	NA	0	0	NA	NA	NA	0	NA	NA	NA	NA	NA	0	0	NA	NA	NA	NA
NA	ENSG00000235138	lncRNA	0.798921	28634	22	3.3e-05	0.456729	0	1	0	648	0	NA	0	0	NA	NA	0	0	NA	NA	NA	0	NA	NA	NA	NA	NA	0	0	NA	NA	NA	NA
DNAAF3-AS1	ENSG00000267577	lncRNA	0.798791	28642	22	5.87e-05	0.552347	0	1	0	618	0	NA	8	4	0.335852	NA	0	0	NA	NA	NA	0	NA	NA	NA	NA	NA	0	0	NA	NA	NA	NA
NA	ENSG00000231980	lncRNA	0.798745	28644	22	7.989e-05	0.616121	0	1	0	822	0	NA	0	0	NA	NA	0	0	NA	NA	NA	0	NA	NA	NA	NA	NA	0	0	NA	NA	NA	NA
DNAH17-AS1	ENSG00000267432	lncRNA	0.798713	28647	22	9.841e-05	0.668044	0	1	0	890	0	NA	39	17	0.58908	NA	0	0	NA	NA	NA	0	NA	NA	NA	NA	NA	0	0	NA	NA	NA	NA
DNAJB6P8	ENSG00000264529	transcribed_processed_pseudogene	0.79868	28651	20	2.11e-05	0.487368	0	1	0	316	0	NA	0	0	NA	NA	0	0	NA	NA	NA	0	NA	NA	NA	NA	NA	0	0	NA	NA	NA	NA
KCTD3	ENSG00000136636	protein_coding	0.798678	28652	20	0.0001821	0.503978	0	1	0	401	0.40697	0.412	1	1	0.215593	NA	0	0	NA	NA	NA	0	NA	NA	NA	NA	NA	0	0	NA	NA	NA	NA
SUGP1	ENSG00000105705	protein_coding	0.798628	28659	21	0.000406414	0.359246	0	1	0	556	0.249838	0.271	2	1	0.176586	0	0	0	NA	NA	NA	0	NA	NA	NA	NA	NA	0	0.457036	NA	NA	6	Abnormality of the liver|Abnormality of the spleen|abnormal kidney morphology|Leukopenia|Lymphopenia|Splenomegaly
NOMO2	ENSG00000185164	protein_coding	0.798498	28671	9	0.002572	0.129529	2	0.00529975	0.142561	130	0	1.072	0	0	NA	NA	0.476636	58	3a	0.291592	1.30003	0	NA	NA	NA	NA	NA	0	0	NA	NA	NA	NA
SPECC1L-ADORA2A	ENSG00000258555	protein_coding	0.798473	28672	22	7.079e-05	0.589236	0	1	0	656	0	NA	3	0	NA	NA	0	0	NA	NA	NA	0	NA	NA	NA	NA	NA	0	0	NA	NA	NA	NA
NA	ENSG00000247345	lncRNA	0.798455	28673	21	1.432e-05	0.412432	0	1	0	593	0	NA	0	0	NA	NA	0	0	NA	NA	NA	0	NA	NA	NA	NA	NA	0	0	NA	NA	NA	NA
KAZN-AS1	ENSG00000234593	lncRNA	0.798434	28677	22	0.0001417	0.759462	0	1	0	875	0	NA	0	0	NA	NA	0	0	NA	NA	NA	0	NA	NA	NA	NA	NA	0	0	NA	NA	NA	NA
SACS-AS1	ENSG00000229558	lncRNA	0.798407	28680	22	7.654e-05	0.60627	0	1	0	727	0	NA	12	4	0.489269	0.001	0	0	NA	NA	NA	0	NA	NA	NA	NA	NA	0	0	NA	NA	NA	NA
AK4P1	ENSG00000263535	processed_pseudogene	0.798389	28681	19	2.785e-06	0.406067	0	1	0	370	0	NA	0	0	NA	NA	0	0	NA	NA	NA	0	NA	NA	NA	NA	NA	0	0	NA	NA	NA	NA
MRPL15	ENSG00000137547	protein_coding	0.79838	28683	18	0.000280247	0.384769	1	0.0374147	0.0135695	401	0	1.382	0	0	NA	NA	0.165327	2	6	0.099665	0.418553	0	NA	NA	NA	NA	NA	0	0.166968	NA	NA	2	Failure to thrive|Intrauterine growth retardation
SNX18P13	ENSG00000230965	processed_pseudogene	0.798371	28684	19	2.761e-05	0.556252	0	1	0	623	0	NA	0	0	NA	NA	0	0	NA	NA	NA	0	NA	NA	NA	NA	NA	0	0	NA	NA	NA	NA
NA	ENSG00000267042	lncRNA	0.798357	28689	21	2.1e-05	0.444032	0	1	0	318	0	NA	0	0	NA	NA	0	0	NA	NA	NA	0	NA	NA	NA	NA	NA	0	0	NA	NA	NA	NA
NA	ENSG00000287106	lncRNA	0.798294	28693	22	0.000114268	0.705519	0	1	0	1001	0	NA	0	0	NA	NA	0	0	NA	NA	NA	0	NA	NA	NA	NA	NA	0	0	NA	NA	NA	NA
GPR88	ENSG00000181656	protein_coding	0.798204	28704	21	0.0006433	0.373478	0	1	0	502	0.38958	0.528	1	1	0.209259	NA	0	0	NA	NA	NA	0	NA	NA	NA	NA	CHOREA, CHILDHOOD-ONSET, WITH PSYCHOMOTOR RETARDATION; COCPMR	0	0.382805	1	Ataxia	5	Abnormal nervous system electrophysiology|Ataxia|Behavioral abnormality|Hyperactivity|Stereotypy
CCT2	ENSG00000166226	protein_coding	0.798159	28708	22	3.986e-06	0.286354	0	1	0	332	0	0.226	1	0	NA	NA	0	0	NA	NA	NA	0	NA	NA	NA	NA	NA	0	0.00568048	NA	NA	1	Failure to thrive
RHEBP3	ENSG00000237446	processed_pseudogene	0.798134	28711	22	9.781e-05	0.664782	0	1	0	747	0	NA	0	0	NA	NA	0	0	NA	NA	NA	0	NA	NA	NA	NA	NA	0	0	NA	NA	NA	NA
NA	ENSG00000254839	lncRNA	0.798102	28712	22	5.591e-05	0.541958	0	1	0	646	0	NA	0	0	NA	NA	0	0	NA	NA	NA	0	NA	NA	NA	NA	NA	0	0	NA	NA	NA	NA
FAM205A	ENSG00000205108	protein_coding	0.79803	28720	21	0.0003842	0.39822	0	1	0	475	0.65413	0.414	13	10	0.298111	NA	0	0	NA	NA	NA	0	NA	NA	NA	NA	NA	0	0	NA	NA	NA	NA
KCTD10P1	ENSG00000224955	processed_pseudogene	0.79801	28723	22	3.52e-05	0.464112	0	1	0	440	0	NA	0	0	NA	NA	0	0	NA	NA	NA	0	NA	NA	NA	NA	NA	0	0	NA	NA	NA	NA
NA	ENSG00000279162	TEC	0.79801	28724	20	6e-07	0.323141	0	1	0	177	0	NA	0	0	NA	NA	0	0	NA	NA	NA	0	NA	NA	NA	NA	NA	0	0	NA	NA	NA	NA
LINC00235	ENSG00000277142	lncRNA	0.797849	28736	21	5.84345e-05	0.590494	0	1	0	638	0	NA	0	0	NA	NA	0	0	NA	NA	NA	0	NA	NA	NA	NA	NA	0	0	NA	NA	NA	NA
LINC01814	ENSG00000236008	lncRNA	0.797817	28742	22	0.000129338	0.617314	0	1	0	868	0	NA	0	0	NA	NA	0	0	NA	NA	NA	0.117957	1	Cognitive impairment	1	Cognitive impairment	NA	0	0	NA	NA	NA	NA
LINC01572	ENSG00000261008	lncRNA	0.797787	28743	22	0.0001237	0.722159	0	1	0	1281	0	NA	0	0	NA	NA	0	0	NA	NA	NA	0	NA	NA	NA	NA	NA	0	0	NA	NA	NA	NA
NA	ENSG00000287272	lncRNA	0.797734	28748	22	5.705e-05	0.544209	0	1	0	847	0	NA	0	0	NA	NA	0	0	NA	NA	NA	0	NA	NA	NA	NA	NA	0	0	NA	NA	NA	NA
NA	ENSG00000261697	lncRNA	0.797706	28750	22	8.238e-05	0.620869	0	1	0	937	0	NA	0	0	NA	NA	0	0	NA	NA	NA	0	NA	NA	NA	NA	NA	0	0	NA	NA	NA	NA
NUDT19-DT	ENSG00000267475	lncRNA	0.797673	28752	22	4.95877e-05	0.519201	0	1	0	655	0	NA	4	2	0.552571	NA	0	0	NA	NA	NA	0	NA	NA	NA	NA	NA	0	0	NA	NA	NA	NA
KDM2B-DT	ENSG00000256742	lncRNA	0.797643	28755	21	5.235e-05	0.569488	0	1	0	418	0	NA	1	1	0.24731	NA	0	0	NA	NA	NA	0	NA	NA	NA	NA	NA	0	0	NA	NA	NA	NA
SNHG22	ENSG00000267322	lncRNA	0.797598	28756	22	5.92261e-05	0.551021	0	1	0	1064	0	NA	0	0	NA	NA	0	0	NA	NA	NA	0	NA	NA	NA	NA	NA	0	0	NA	NA	NA	NA
VPS72	ENSG00000163159	protein_coding	0.797587	28759	19	5.76385e-06	0.434459	0	1	0	469	0	0.847	0	0	NA	NA	0	0	NA	NA	NA	0	NA	NA	NA	NA	NA	0	0	NA	NA	NA	NA
CD200R1	ENSG00000163606	protein_coding	0.797585	28760	22	0.0001428	0.391218	0	1	0	583	0.33466	1.366	4	2	0.489077	0.001	0	0	NA	NA	NA	0	NA	NA	NA	NA	NA	0	0.0343435	NA	NA	1	abnormal kidney morphology
NA	ENSG00000233423	lncRNA	0.797494	28769	21	7.39e-05	0.637602	0	1	0	710	0	NA	0	0	NA	NA	0	0	NA	NA	NA	0	NA	NA	NA	NA	NA	0	0	NA	NA	NA	NA
RN7SL183P	ENSG00000240997	misc_RNA	0.797491	28770	21	1.7e-05	0.424009	0	1	0	468	0	NA	0	0	NA	NA	0	0	NA	NA	NA	0	NA	NA	NA	NA	NA	0	0	NA	NA	NA	NA
LINC00470	ENSG00000132204	lncRNA	0.797442	28778	22	6.302e-05	0.561589	0	1	0	886	0	NA	0	0	NA	NA	0	0	NA	NA	NA	0	NA	NA	NA	NA	NA	0	0	NA	NA	NA	NA
PRDM6	ENSG00000061455	protein_coding	0.797383	28785	21	0.0001695	0.572589	0	1	0	767	0.225098	0.424	4	1	0.457517	NA	0	0	NA	NA	NA	0.0196944	NA	NA	1	Patent ductus arteriosus	PATENT DUCTUS ARTERIOSUS 3; PDA3	0	0.0294432	NA	NA	1	Pallor
NA	ENSG00000287126	lncRNA	0.797363	28786	22	6.35e-05	0.562704	0	1	0	638	0	NA	0	0	NA	NA	0	0	NA	NA	NA	0	NA	NA	NA	NA	NA	0	0	NA	NA	NA	NA
FNDC5	ENSG00000160097	protein_coding	0.797216	28796	19	9.92e-06	0.407457	0	1	0	310	0	0.727	0	0	NA	NA	0	0	NA	NA	NA	0	NA	NA	NA	NA	NA	0	0.0588446	NA	NA	1	Osteolysis
H2AC11	ENSG00000196787	protein_coding	0.79719	28798	22	2.549e-05	0.417637	0	1	0	574	0	1.937	0	0	NA	NA	0	0	NA	NA	NA	0	NA	NA	NA	NA	NA	0	0	NA	NA	NA	NA
SLC35D3	ENSG00000182747	protein_coding	0.797187	28799	21	9.9e-05	0.347495	0	1	0	377	0.359629	0.872	1	1	0.217148	NA	0	0	NA	NA	NA	0	NA	NA	NA	NA	NA	0	0	NA	NA	NA	NA
NA	ENSG00000273759	lncRNA	0.797162	28804	22	8.51892e-05	0.627182	0	1	0	569	0	NA	0	0	NA	NA	0	0	NA	NA	NA	0	NA	NA	NA	NA	NA	0	0	NA	NA	NA	NA
NA	ENSG00000286389	lncRNA	0.797161	28805	22	4.462e-05	0.495826	0	1	0	672	0	NA	0	0	NA	NA	0	0	NA	NA	NA	0	NA	NA	NA	NA	NA	0	0	NA	NA	NA	NA
NA	ENSG00000266711	lncRNA	0.79714	28808	22	8.842e-05	0.637217	0	1	0	793	0	NA	0	0	NA	NA	0	0	NA	NA	NA	0	NA	NA	NA	NA	NA	0	0	NA	NA	NA	NA
DENND2D	ENSG00000162777	protein_coding	0.79711	28810	21	9.604e-05	0.436952	0	1	0	580	0	0.637	1	0	NA	NA	0	0	NA	NA	NA	0	NA	NA	NA	NA	NA	0	0.261706	NA	NA	2	Behavioral abnormality|Thrombocytopenia
KRT18P34	ENSG00000244515	processed_pseudogene	0.797033	28813	21	3.964e-05	0.519322	0	1	0	453	0	NA	0	0	NA	NA	0	0	NA	NA	NA	0	NA	NA	NA	NA	NA	0	0	NA	NA	NA	NA
NA	ENSG00000267762	lncRNA	0.796978	28818	22	9.569e-05	0.655582	0	1	0	708	0	NA	0	0	NA	NA	0	0	NA	NA	NA	0	NA	NA	NA	NA	NA	0	0	NA	NA	NA	NA
NA	ENSG00000270871	lncRNA	0.796968	28820	21	4.118e-05	0.525136	0	1	0	514	0	NA	0	0	NA	NA	0	0	NA	NA	NA	0	NA	NA	NA	NA	NA	0	0	NA	NA	NA	NA
NA	ENSG00000288032	lncRNA	0.796901	28827	20	9.765e-06	0.423336	0	1	0	369	0	NA	0	0	NA	NA	0	0	NA	NA	NA	0	NA	NA	NA	NA	NA	0	0	NA	NA	NA	NA
LINC02199	ENSG00000250198	lncRNA	0.796815	28834	22	7.776e-05	0.605668	0	1	0	961	0	NA	0	0	NA	NA	0	0	NA	NA	NA	0	NA	NA	NA	NA	NA	0	0	NA	NA	NA	NA
TMBIM7P	ENSG00000230927	transcribed_unitary_pseudogene	0.796785	28837	20	2.882e-05	0.515583	0	1	0	418	0	NA	0	0	NA	NA	0	0	NA	NA	NA	0	NA	NA	NA	NA	NA	0	0	NA	NA	NA	NA
NA	ENSG00000273891	lncRNA	0.796755	28838	22	3.01e-05	0.439686	0	1	0	695	0	NA	0	0	NA	NA	0	0	NA	NA	NA	0	NA	NA	NA	NA	NA	0	0	NA	NA	NA	NA
NA	ENSG00000245059	lncRNA	0.796676	28847	22	8.04e-05	0.612245	0	1	0	940	0	NA	0	0	NA	NA	0	0	NA	NA	NA	0	NA	NA	NA	NA	NA	0	0	NA	NA	NA	NA
NA	ENSG00000260368	lncRNA	0.796601	28851	22	6.9554e-05	0.579821	0	1	0	665	0	NA	0	0	NA	NA	0	0	NA	NA	NA	0	NA	NA	NA	NA	NA	0	0	NA	NA	NA	NA
NA	ENSG00000258136	lncRNA	0.796541	28857	22	7.521e-05	0.597186	0	1	0	602	0	NA	0	0	NA	NA	0	0	NA	NA	NA	0	NA	NA	NA	NA	NA	0	0	NA	NA	NA	NA
NA	ENSG00000279311	TEC	0.796519	28861	22	4.715e-05	0.504995	0	1	0	497	0	NA	0	0	NA	NA	0	0	NA	NA	NA	0	NA	NA	NA	NA	NA	0	0	NA	NA	NA	NA
NA	ENSG00000287074	lncRNA	0.796288	28877	22	9.273e-05	0.646616	0	1	0	762	0	NA	0	0	NA	NA	0	0	NA	NA	NA	0	NA	NA	NA	NA	NA	0	0	NA	NA	NA	NA
BCL2A1	ENSG00000140379	protein_coding	0.796243	28879	22	0.0001016	0.508514	0	1	0	492	0.161612	0.909	2	1	0.132259	NA	0	0	NA	NA	NA	0	NA	NA	NA	NA	NA	0	0	NA	NA	NA	NA
NA	ENSG00000279600	TEC	0.79623	28881	20	2e-06	0.345638	0	1	0	344	0	NA	0	0	NA	NA	0	0	NA	NA	NA	0	NA	NA	NA	NA	NA	0	0	NA	NA	NA	NA
NA	ENSG00000286690	lncRNA	0.796115	28897	22	4.962e-05	0.515208	0	1	0	384	0	NA	0	0	NA	NA	0	0	NA	NA	NA	0	NA	NA	NA	NA	NA	0	0	NA	NA	NA	NA
LDLRAD4-AS1	ENSG00000267690	lncRNA	0.796088	28900	22	7.019e-05	0.580143	0	1	0	538	0	NA	0	0	NA	NA	0	0	NA	NA	NA	0	NA	NA	NA	NA	NA	0	0	NA	NA	NA	NA
PRCC	ENSG00000143294	protein_coding	0.796055	28905	22	6.692e-05	0.569894	0	1	0	625	0	0.33	0	0	NA	NA	0	0	NA	NA	NA	0	NA	NA	NA	NA	RENAL CELL CARCINOMA, PAPILLARY, 1; RCCP1	0	0	NA	NA	NA	NA
NA	ENSG00000227170	lncRNA	0.795905	28915	18	2.12234e-05	0.564255	0	1	0	311	0	NA	0	0	NA	NA	0	0	NA	NA	NA	0	NA	NA	NA	NA	NA	0	0	NA	NA	NA	NA
NA	ENSG00000224738	lncRNA	0.795892	28918	18	6.913e-06	0.481865	0	1	0	355	0	NA	0	0	NA	NA	0	0	NA	NA	NA	0	NA	NA	NA	NA	NA	0	0	NA	NA	NA	NA
GPR15	ENSG00000154165	protein_coding	0.795885	28920	22	0.0004453	0.647891	0	1	0	527	0.378667	1.707	3	2	0.327815	NA	0	0	NA	NA	NA	0	NA	NA	NA	NA	NA	0	0.0100814	NA	NA	1	Glucose intolerance
H3C15	ENSG00000203852	protein_coding	0.795878	28922	20	2.035e-06	0.351445	0	1	0	177	0	NA	0	0	NA	NA	0	0	NA	NA	NA	0	NA	NA	NA	NA	NA	0	0	NA	NA	NA	NA
RN7SL815P	ENSG00000243359	misc_RNA	0.795877	28923	22	8.561e-06	0.328663	0	1	0	261	0	NA	0	0	NA	NA	0	0	NA	NA	NA	0	NA	NA	NA	NA	NA	0	0	NA	NA	NA	NA
MMP28	ENSG00000271447	protein_coding	0.795861	28925	22	4.118e-05	0.480558	0	1	0	534	0	NA	1	0	NA	NA	0	0	NA	NA	NA	0	NA	NA	NA	NA	NA	0	0	NA	NA	NA	NA
THYN1	ENSG00000151500	protein_coding	0.795827	28927	20	2.592e-05	0.499265	0	1	0	507	0	1.924	0	0	NA	NA	0	0	NA	NA	NA	0	NA	NA	NA	NA	NA	0	0	NA	NA	NA	NA
HINT2P1	ENSG00000230398	processed_pseudogene	0.795762	28932	22	8.338e-05	0.618629	0	1	0	818	0	NA	0	0	NA	NA	0	0	NA	NA	NA	0	NA	NA	NA	NA	NA	0	0	NA	NA	NA	NA
NA	ENSG00000251536	lncRNA	0.795741	28933	22	5.13e-05	0.520472	0	1	0	447	0	NA	0	0	NA	NA	0	0	NA	NA	NA	0	NA	NA	NA	NA	NA	0	0	NA	NA	NA	NA
THRAP3P3	ENSG00000235920	processed_pseudogene	0.795691	28937	21	8.24073e-05	0.657446	0	1	0	764	0	NA	0	0	NA	NA	0	0	NA	NA	NA	0	NA	NA	NA	NA	NA	0	0	NA	NA	NA	NA
NA	ENSG00000261026	lncRNA	0.795633	28942	22	9.09e-05	0.56579	0	1	0	461	0	NA	0	0	NA	NA	0	0	NA	NA	NA	0.0736732	NA	NA	1	Myopia	NA	0	0	NA	NA	NA	NA
KCNIP1-AS1	ENSG00000253591	lncRNA	0.795536	28951	22	8.14443e-05	0.612205	0	1	0	610	0	NA	0	0	NA	NA	0	0	NA	NA	NA	0	NA	NA	NA	NA	NA	0	0	NA	NA	NA	NA
ODF3	ENSG00000177947	protein_coding	0.795531	28952	20	6.22e-05	0.390027	0	1	0	430	0.247346	0.766	2	1	0.416889	0.01215	0	0	NA	NA	NA	0	NA	NA	NA	NA	NA	0	0	NA	NA	NA	NA
NA	ENSG00000280269	TEC	0.795462	28957	21	6.476e-06	0.351993	0	1	0	441	0	NA	0	0	NA	NA	0	0	NA	NA	NA	0	NA	NA	NA	NA	NA	0	0	NA	NA	NA	NA
H2AZ1-DT	ENSG00000245322	lncRNA	0.795373	28962	22	0.0001185	0.706136	0	1	0	1076	0	NA	0	0	NA	NA	0	0	NA	NA	NA	0	NA	NA	NA	NA	NA	0	0	NA	NA	NA	NA
NA	ENSG00000272123	lncRNA	0.795316	28968	21	3.11e-05	0.481657	0	1	0	597	0	NA	0	0	NA	NA	0	0	NA	NA	NA	0	NA	NA	NA	NA	NA	0	0	NA	NA	NA	NA
CNIH2	ENSG00000174871	protein_coding	0.795136	28979	20	0.0002699	0.482905	0	1	0	317	0.52151	0.314	1	1	0.601241	NA	0	0	NA	NA	NA	0	NA	NA	NA	NA	NA	0	0	NA	NA	NA	NA
LGALSL-DT	ENSG00000223935	lncRNA	0.795094	28983	22	5.618e-05	0.534586	0	1	0	553	0	NA	1	1	0.299652	NA	0	0	NA	NA	NA	0	NA	NA	NA	NA	NA	0	0	NA	NA	NA	NA
NA	ENSG00000274895	lncRNA	0.794963	28996	22	8e-06	0.321803	0	1	0	349	0	NA	0	0	NA	NA	0	0	NA	NA	NA	0	NA	NA	NA	NA	NA	0	0	NA	NA	NA	NA
HAR1B	ENSG00000231133	lncRNA	0.794855	29004	22	3.535e-05	0.456597	0	1	0	595	0	NA	0	0	NA	NA	0	0	NA	NA	NA	0	NA	NA	NA	NA	NA	0	0	NA	NA	NA	NA
NA	ENSG00000254394	lncRNA	0.794854	29006	22	0.0001424	0.708963	0	1	0	3034	0	NA	0	0	NA	NA	0	0	NA	NA	NA	0.0421271	NA	NA	1	Cleft palate	NA	0	0	NA	NA	NA	NA
RN7SL398P	ENSG00000244356	misc_RNA	0.794801	29009	21	0.0001133	0.734709	0	1	0	634	0	NA	0	0	NA	NA	0	0	NA	NA	NA	0	NA	NA	NA	NA	NA	0	0	NA	NA	NA	NA
FUOM	ENSG00000148803	protein_coding	0.794561	29027	22	0.0001932	0.522048	0	1	0	551	0	1.626	0	0	NA	NA	0	0	NA	NA	NA	0	NA	NA	NA	NA	NA	0	0.308748	NA	NA	2	Behavioral abnormality|Decreased body weight
NA	ENSG00000287041	lncRNA	0.79451	29030	21	4.853e-05	0.547049	0	1	0	446	0	NA	0	0	NA	NA	0	0	NA	NA	NA	0	NA	NA	NA	NA	NA	0	0	NA	NA	NA	NA
ORM1	ENSG00000229314	protein_coding	0.794395	29041	22	4.85e-05	0.504786	0	1	0	556	0	1.29	0	0	NA	NA	0	0	NA	NA	NA	0	NA	NA	NA	NA	NA	0	0	NA	NA	NA	NA
SHROOM1	ENSG00000164403	protein_coding	0.794355	29043	20	3.11288e-05	0.350097	0	1	0	464	0.170718	0.541	5	1	0.329222	NA	0	0	NA	NA	NA	0	NA	NA	NA	NA	NA	0	0	NA	NA	NA	NA
EIF3G	ENSG00000130811	protein_coding	0.794354	29044	22	9.48e-05	0.63589	0	1	0	560	0	0.275	2	0	NA	NA	0	0	NA	NA	NA	0	NA	NA	NA	NA	NA	0	0.0105962	NA	NA	1	Failure to thrive
MAGI1-AS1	ENSG00000240175	lncRNA	0.794345	29048	22	8.499e-05	0.619181	0	1	0	751	0	NA	0	0	NA	NA	0	0	NA	NA	NA	0	NA	NA	NA	NA	NA	0	0	NA	NA	NA	NA
MRPS30	ENSG00000112996	protein_coding	0.794024	29072	19	0.0001601	0.367622	0	1	0	418	0.516628	1.103	2	2	0.467818	NA	0	0	NA	NA	NA	0	NA	NA	NA	NA	NA	0	0.0229096	NA	NA	1	Failure to thrive
NBAT1	ENSG00000260455	lncRNA	0.793885	29083	22	9.0307e-05	0.633108	0	1	0	561	0	NA	0	0	NA	NA	0	0	NA	NA	NA	0	NA	NA	NA	NA	NA	0	0	NA	NA	NA	NA
SLC22A10	ENSG00000184999	protein_coding	0.793878	29086	22	0.0001745	0.487129	0	1	0	758	0.316412	1.543	5	2	0.513963	NA	0	0	NA	NA	NA	0	NA	NA	NA	NA	NA	0	0	NA	NA	NA	NA
SPATA13	ENSG00000228741	lncRNA	0.79387	29088	22	0.0001197	0.703854	0	1	0	1074	0	NA	0	0	NA	NA	0	0	NA	NA	NA	0	NA	NA	NA	NA	NA	0	0	NA	NA	NA	NA
ADGRL1-AS1	ENSG00000267169	lncRNA	0.793764	29101	20	0.0003539	0.453117	1	0.0495529	0.000332538	441	0	NA	5	1	0.172154	NA	0.276993	2	5	0.155405	1.0529	0	NA	NA	NA	NA	NA	0	0	NA	NA	NA	NA
NA	ENSG00000227227	lncRNA	0.793739	29104	21	3.38e-05	0.489029	0	1	0	392	0	NA	0	0	NA	NA	0	0	NA	NA	NA	0	NA	NA	NA	NA	NA	0	0	NA	NA	NA	NA
EXOC3L1	ENSG00000179044	protein_coding	0.793696	29106	19	4.801e-05	0.436038	0	1	0	213	0.177305	1.152	2	1	0.245208	0.0091	0	0	NA	NA	NA	0	NA	NA	NA	NA	NA	0	0.0125152	NA	NA	1	Failure to thrive
NA	ENSG00000235902	lncRNA	0.793645	29110	22	4e-05	0.471143	0	1	0	617	0	NA	0	0	NA	NA	0	0	NA	NA	NA	0	NA	NA	NA	NA	NA	0	0	NA	NA	NA	NA
R3HDM2	ENSG00000179912	protein_coding	0.793616	29114	21	5.99748e-05	0.584422	0	1	0	564	0	0.176	4	0	NA	NA	0	0	NA	NA	NA	0	NA	NA	NA	NA	NA	0	0	NA	NA	NA	NA
NA	ENSG00000288031	transcribed_unprocessed_pseudogene	0.793554	29117	19	2.688e-05	0.539249	0	1	0	564	0	NA	0	0	NA	NA	0	0	NA	NA	NA	0	NA	NA	NA	NA	NA	0	0	NA	NA	NA	NA
MYG1	ENSG00000139637	protein_coding	0.793517	29120	22	0.0003828	0.530342	0	1	0	495	0.467722	1.176	1	1	0.721321	NA	0	0	NA	NA	NA	0	NA	NA	NA	NA	NA	0	0	NA	NA	NA	NA
NA	ENSG00000277342	lncRNA	0.793342	29133	22	4.905e-05	0.505114	0	1	0	621	0	NA	0	0	NA	NA	0	0	NA	NA	NA	0	NA	NA	NA	NA	NA	0	0	NA	NA	NA	NA
NA	ENSG00000271320	lncRNA	0.793338	29134	22	1.098e-05	0.337331	0	1	0	479	0	NA	0	0	NA	NA	0	0	NA	NA	NA	0	NA	NA	NA	NA	NA	0	0	NA	NA	NA	NA
NA	ENSG00000286548	lncRNA	0.793337	29135	22	6.198e-05	0.547921	0	1	0	681	0	NA	0	0	NA	NA	0	0	NA	NA	NA	0	NA	NA	NA	NA	NA	0	0	NA	NA	NA	NA
DTNB-AS1	ENSG00000224220	lncRNA	0.793213	29147	22	7.602e-05	0.591043	0	1	0	386	0	NA	1	0	NA	NA	0	0	NA	NA	NA	0	NA	NA	NA	NA	NA	0	0	NA	NA	NA	NA
NA	ENSG00000111780	protein_coding	0.793209	29148	22	2.723e-05	0.415397	0	1	0	531	0	1.653	0	0	NA	NA	0	0	NA	NA	NA	0	NA	NA	NA	NA	NA	0	0	NA	NA	NA	NA
LINC02848	ENSG00000226581	lncRNA	0.793063	29157	22	5.66e-05	0.530932	0	1	0	479	0	NA	0	0	NA	NA	0	0	NA	NA	NA	0	NA	NA	NA	NA	NA	0	0	NA	NA	NA	NA
NA	ENSG00000287892	lncRNA	0.793059	29159	22	7.244e-05	0.580425	0	1	0	773	0	NA	0	0	NA	NA	0	0	NA	NA	NA	0	NA	NA	NA	NA	NA	0	0	NA	NA	NA	NA
PKIA-AS1	ENSG00000254266	lncRNA	0.793033	29161	22	8.393e-05	0.613346	0	1	0	1410	0	NA	0	0	NA	NA	0	0	NA	NA	NA	0	NA	NA	NA	NA	NA	0	0	NA	NA	NA	NA
KIAA1614-AS1	ENSG00000232586	lncRNA	0.792993	29165	21	4.893e-05	0.545097	0	1	0	395	0	NA	5	2	0.144345	NA	0	0	NA	NA	NA	0	NA	NA	NA	NA	NA	0	0	NA	NA	NA	NA
OR2M3	ENSG00000228198	protein_coding	0.792858	29174	21	1.04e-05	0.375351	0	1	0	577	0	NA	2	0	NA	NA	0	0	NA	NA	NA	0	NA	NA	NA	NA	NA	0	0	NA	NA	NA	NA
NA	ENSG00000249921	processed_pseudogene	0.792689	29185	22	1.38e-05	0.353266	0	1	0	390	0	NA	0	0	NA	NA	0	0	NA	NA	NA	0	NA	NA	NA	NA	NA	0	0	NA	NA	NA	NA
LINC00707	ENSG00000238266	lncRNA	0.792679	29187	22	0.000122597	0.706202	0	1	0	1293	0	NA	0	0	NA	NA	0	0	NA	NA	NA	0	NA	NA	NA	NA	NA	0	0	NA	NA	NA	NA
NA	ENSG00000270894	lncRNA	0.79265	29188	21	4.118e-05	0.513778	0	1	0	489	0	NA	0	0	NA	NA	0	0	NA	NA	NA	0	NA	NA	NA	NA	NA	0	0	NA	NA	NA	NA
NA	ENSG00000287269	lncRNA	0.792638	29191	22	7.974e-05	0.599485	0	1	0	583	0	NA	0	0	NA	NA	0	0	NA	NA	NA	0	NA	NA	NA	NA	NA	0	0	NA	NA	NA	NA
RAD51AP1	ENSG00000111247	protein_coding	0.79254	29199	22	0.0003282	0.47563	0	1	0	446	0.484768	0.739	2	2	0.22531	0.01505	0	0	NA	NA	NA	0	NA	NA	NA	NA	NA	0	0	NA	NA	NA	NA
RAMACL	ENSG00000235272	protein_coding	0.792475	29205	22	8.452e-05	0.566201	0	1	0	522	0.0471231	NA	1	0	0.186875	NA	0	0	NA	NA	NA	0	NA	NA	NA	NA	NA	0	0	NA	NA	NA	NA
NA	ENSG00000279670	TEC	0.792475	29206	21	4.745e-05	0.537278	0	1	0	485	0	NA	0	0	NA	NA	0	0	NA	NA	NA	0	NA	NA	NA	NA	NA	0	0	NA	NA	NA	NA
NA	ENSG00000225811	lncRNA	0.792433	29210	20	1.424e-05	0.437841	0	1	0	451	0	NA	0	0	NA	NA	0	0	NA	NA	NA	0	NA	NA	NA	NA	NA	0	0	NA	NA	NA	NA
ZNF888	ENSG00000213793	protein_coding	0.792385	29215	22	0.0001859	0.653602	0	1	0	807	0.0248066	NA	9	0	0.098375	NA	0	0	NA	NA	NA	0	NA	NA	NA	NA	NA	0	0.137248	NA	NA	1	Osteopenia
NA	ENSG00000279345	lncRNA	0.792308	29222	22	7.05797e-05	0.572271	0	1	0	682	0	NA	0	0	NA	NA	0	0	NA	NA	NA	0	NA	NA	NA	NA	NA	0	0	NA	NA	NA	NA
NA	ENSG00000285603	lncRNA	0.792242	29224	21	1.454e-05	0.398143	0	1	0	494	0	NA	0	0	NA	NA	0	0	NA	NA	NA	0	NA	NA	NA	NA	NA	0	0	NA	NA	NA	NA
NA	ENSG00000227935	lncRNA	0.792238	29225	22	5.095e-05	0.510143	0	1	0	538	0	NA	0	0	NA	NA	0	0	NA	NA	NA	0	NA	NA	NA	NA	NA	0	0	NA	NA	NA	NA
LRRC24	ENSG00000254402	protein_coding	0.792226	29228	19	7.48e-05	0.477296	0	1	0	345	0.232096	0.961	2	1	0.425821	NA	0	0	NA	NA	NA	0	NA	NA	NA	NA	NA	0	0	NA	NA	NA	NA
ATE1-AS1	ENSG00000226864	transcribed_unitary_pseudogene	0.792198	29231	22	3.01e-05	0.427702	0	1	0	712	0	NA	3	1	0.179448	5e-05	0	0	NA	NA	NA	0	NA	NA	NA	NA	NA	0	0	NA	NA	NA	NA
NA	ENSG00000278730	lncRNA	0.792191	29233	21	4.72098e-05	0.535714	0	1	0	718	0	NA	0	0	NA	NA	0	0	NA	NA	NA	0	NA	NA	NA	NA	NA	0	0	NA	NA	NA	NA
NA	ENSG00000182376	lncRNA	0.792172	29236	22	6.714e-05	0.561056	0	1	0	683	0	NA	0	0	NA	NA	0	0	NA	NA	NA	0	NA	NA	NA	NA	NA	0	0	NA	NA	NA	NA
NA	ENSG00000272402	lncRNA	0.79216	29237	22	4.684e-05	0.492139	0	1	0	657	0	NA	0	0	NA	NA	0	0	NA	NA	NA	0	NA	NA	NA	NA	NA	0	0	NA	NA	NA	NA
PGRMC2	ENSG00000164040	protein_coding	0.79214	29238	19	8.341e-05	0.31016	0	1	0	420	0.423958	0.592	1	1	0.374478	NA	0	0	NA	NA	NA	0	NA	NA	NA	NA	NA	0	0	NA	NA	NA	NA
PARPBP	ENSG00000185480	protein_coding	0.79214	29239	22	3.993e-05	0.399683	0	1	0	475	0.0672581	1.453	4	1	0.142536	NA	0	0	NA	NA	NA	0	NA	NA	NA	NA	NA	0	0	NA	NA	NA	NA
INKA2-AS1	ENSG00000227811	lncRNA	0.792055	29246	21	7.67685e-05	0.632152	0	1	0	645	0	NA	1	1	0.360714	NA	0	0	NA	NA	NA	0	NA	NA	NA	NA	NA	0	0	NA	NA	NA	NA
NA	ENSG00000262801	lncRNA	0.791936	29260	22	0.0001237	0.706771	0	1	0	1569	0	NA	0	0	NA	NA	0	0	NA	NA	NA	0	NA	NA	NA	NA	NA	0	0	NA	NA	NA	NA
RCOR2	ENSG00000167771	protein_coding	0.791875	29267	20	6.683e-05	0.432711	0	1	0	415	0	0.456	0	0	NA	NA	0	0	NA	NA	NA	0	NA	NA	NA	NA	NA	0	0.209418	1	thin cerebral cortex	2	decreased cerebral cortex pyramidal cell number|thin cerebral cortex
NA	ENSG00000230001	lncRNA	0.791863	29269	22	0.0001119	0.682202	0	1	0	734	0	NA	0	0	NA	NA	0	0	NA	NA	NA	0	NA	NA	NA	NA	NA	0	0	NA	NA	NA	NA
HSD3B1	ENSG00000203857	protein_coding	0.791827	29273	22	4.067e-05	0.468519	0	1	0	579	0	1.442	1	0	NA	NA	0	0	NA	NA	NA	0	NA	NA	NA	NA	NA	0	0	NA	NA	NA	NA
NA	ENSG00000236779	processed_pseudogene	0.791812	29276	20	1.392e-05	0.435007	0	1	0	519	0	NA	0	0	NA	NA	0	0	NA	NA	NA	0	NA	NA	NA	NA	NA	0	0	NA	NA	NA	NA
NA	ENSG00000286207	lncRNA	0.791803	29279	21	4.299e-05	0.517067	0	1	0	538	0	NA	0	0	NA	NA	0	0	NA	NA	NA	0	NA	NA	NA	NA	NA	0	0	NA	NA	NA	NA
NA	ENSG00000286138	lncRNA	0.791799	29281	22	8.373e-05	0.609214	0	1	0	523	0	NA	0	0	NA	NA	0	0	NA	NA	NA	0	NA	NA	NA	NA	NA	0	0	NA	NA	NA	NA
NA	ENSG00000272692	lncRNA	0.791723	29286	21	3.017e-05	0.468658	0	1	0	328	0	NA	0	0	NA	NA	0	0	NA	NA	NA	0	NA	NA	NA	NA	NA	0	0	NA	NA	NA	NA
FAM81B	ENSG00000153347	protein_coding	0.791686	29288	22	0.0004395	0.470856	0	1	0	686	0.552529	1.139	5	4	0.321875	NA	0	0	NA	NA	NA	0	NA	NA	NA	NA	NA	0	0	NA	NA	NA	NA
OGN	ENSG00000106809	protein_coding	0.791628	29292	21	5.945e-05	0.518697	0	1	0	529	0	0.986	0	0	NA	NA	0	0	NA	NA	NA	0	NA	NA	NA	NA	NA	0	0.0588446	NA	NA	1	Leukopenia
ACTBL2	ENSG00000169067	protein_coding	0.791626	29293	22	0.0001841	0.570031	0	1	0	620	0.23729	1.946	2	1	0.624556	NA	0	0	NA	NA	NA	0	NA	NA	NA	NA	NA	0	0.0043747	NA	NA	1	Failure to thrive
ART4	ENSG00000111339	protein_coding	0.791614	29294	20	0.000110466	0.505796	0	1	0	461	0.255795	1.072	4	2	0.116136	NA	0	0	NA	NA	NA	0	NA	NA	NA	NA	BLOOD GROUP, DOMBROCK SYSTEM; DO	0	0	NA	NA	NA	NA
KMT2E-AS1	ENSG00000239569	lncRNA	0.791461	29309	20	3.318e-05	0.521833	0	1	0	475	0	NA	3	1	0.65863	NA	0	0	NA	NA	NA	0	NA	NA	NA	NA	NA	0	0	NA	NA	NA	NA
NA	ENSG00000226771	lncRNA	0.791411	29315	19	4.20443e-05	0.59648	0	1	0	564	0	NA	0	0	NA	NA	0	0	NA	NA	NA	0	NA	NA	NA	NA	NA	0	0	NA	NA	NA	NA
NOXO1	ENSG00000196408	protein_coding	0.791371	29322	22	6.04297e-05	0.538521	0	1	0	584	0	1.619	2	0	NA	NA	0	0	NA	NA	NA	0	NA	NA	NA	NA	NA	0	0	NA	NA	NA	NA
NA	ENSG00000231858	lncRNA	0.79132	29326	21	1.22642e-05	0.38173	0	1	0	406	0	NA	0	0	NA	NA	0	0	NA	NA	NA	0	NA	NA	NA	NA	NA	0	0	NA	NA	NA	NA
NA	ENSG00000287933	lncRNA	0.79131	29328	21	2.51236e-05	0.443003	0	1	0	359	0	NA	0	0	NA	NA	0	0	NA	NA	NA	0	NA	NA	NA	NA	NA	0	0	NA	NA	NA	NA
NA	ENSG00000203987	lncRNA	0.791231	29339	21	4.164e-05	0.51189	0	1	0	489	0	NA	0	0	NA	NA	0	0	NA	NA	NA	0	NA	NA	NA	NA	NA	0	0	NA	NA	NA	NA
NA	ENSG00000287358	lncRNA	0.791148	29343	21	3.642e-05	0.492602	0	1	0	420	0	NA	0	0	NA	NA	0	0	NA	NA	NA	0	NA	NA	NA	NA	NA	0	0	NA	NA	NA	NA
NA	ENSG00000287879	lncRNA	0.791077	29348	22	8.41128e-05	0.609037	0	1	0	677	0	NA	0	0	NA	NA	0	0	NA	NA	NA	0	NA	NA	NA	NA	NA	0	0	NA	NA	NA	NA
CFAP161	ENSG00000156206	protein_coding	0.791068	29349	20	0.000194	0.603728	0	1	0	888	0	0.828	1	0	NA	NA	0	0	NA	NA	NA	0	NA	NA	NA	NA	NA	0	0.302954	NA	NA	3	Abnormality of the spleen|Kyphosis|Splenomegaly
NPHP3-ACAD11	ENSG00000274810	protein_coding	0.790968	29360	22	0.0004723	0.493619	0	1	0	784	0.540667	NA	6	2	0.63128	0.97	0	0	NA	NA	NA	0	NA	NA	NA	NA	NA	0	0	NA	NA	NA	NA
KCNK15-AS1	ENSG00000244558	lncRNA	0.790948	29361	22	7.29e-05	0.575759	0	1	0	488	0	NA	4	4	0.250333	0.01205	0	0	NA	NA	NA	0	NA	NA	NA	NA	NA	0	0	NA	NA	NA	NA
NA	ENSG00000274561	lncRNA	0.790842	29368	21	4.72098e-05	0.532166	0	1	0	714	0	NA	0	0	NA	NA	0	0	NA	NA	NA	0	NA	NA	NA	NA	NA	0	0	NA	NA	NA	NA
NA	ENSG00000275339	processed_pseudogene	0.790809	29370	21	2.337e-05	0.435142	0	1	0	326	0	NA	0	0	NA	NA	0	0	NA	NA	NA	0	NA	NA	NA	NA	NA	0	0	NA	NA	NA	NA
LINC01140	ENSG00000267272	lncRNA	0.790772	29373	22	5.645e-05	0.524574	0	1	0	476	0	NA	0	0	NA	NA	0	0	NA	NA	NA	0	NA	NA	NA	NA	NA	0	0	NA	NA	NA	NA
PYDC2	ENSG00000253548	protein_coding	0.790709	29378	21	3.588e-05	0.489168	0	1	0	631	0	NA	1	0	NA	NA	0	0	NA	NA	NA	0	NA	NA	NA	NA	NA	0	0	NA	NA	NA	NA
SNHG6	ENSG00000245910	lncRNA	0.790573	29386	20	2e-07	0.288301	0	1	0	196	0	NA	0	0	NA	NA	0	0	NA	NA	NA	0	NA	NA	NA	NA	NA	0	0	NA	NA	NA	NA
NA	ENSG00000229272	lncRNA	0.790541	29390	22	9.78e-05	0.644758	0	1	0	1223	0	NA	0	0	NA	NA	0	0	NA	NA	NA	0	NA	NA	NA	NA	NA	0	0	NA	NA	NA	NA
ADORA2A	ENSG00000128271	protein_coding	0.790494	29393	19	7.079e-05	0.453909	0	1	0	370	0	0.551	3	0	NA	NA	0	0	NA	NA	NA	0	NA	NA	NA	NA	NA	0	0.23934	NA	NA	3	increased anxiety-related response|Myopia|Pulmonary arterial hypertension
NA	ENSG00000279573	TEC	0.790494	29394	20	9.17396e-06	0.40323	0	1	0	548	0	NA	0	0	NA	NA	0	0	NA	NA	NA	0	NA	NA	NA	NA	NA	0	0	NA	NA	NA	NA
LINC02346	ENSG00000206187	lncRNA	0.790488	29395	22	0.000124371	0.704126	0	1	0	1111	0	NA	0	0	NA	NA	0	0	NA	NA	NA	0	NA	NA	NA	NA	NA	0	0	NA	NA	NA	NA
NA	ENSG00000266717	lncRNA	0.79046	29396	20	9.17396e-06	0.403141	0	1	0	532	0	NA	0	0	NA	NA	0	0	NA	NA	NA	0	NA	NA	NA	NA	NA	0	0	NA	NA	NA	NA
LOXL1-AS1	ENSG00000261801	lncRNA	0.790395	29405	21	2.39e-05	0.436036	0	1	0	651	0	NA	1	1	0.378692	NA	0	0	NA	NA	NA	0	NA	NA	NA	NA	NA	0	0	NA	NA	NA	NA
ITPKB-IT1	ENSG00000228382	lncRNA	0.79039	29407	21	3.785e-05	0.495044	0	1	0	477	0	NA	4	3	0.302379	NA	0	0	NA	NA	NA	0	NA	NA	NA	NA	NA	0	0	NA	NA	NA	NA
TNFAIP8	ENSG00000145779	protein_coding	0.790304	29414	21	0.0004519	0.539157	1	0.0468678	0.0084388	590	0	0.969	1	0	NA	NA	0.176537	1	5	0.13454	0.460007	0	NA	NA	NA	NA	NA	0	0	NA	NA	NA	NA
LINC00964	ENSG00000249816	lncRNA	0.790209	29416	22	7.937e-05	0.592137	0	1	0	857	0	NA	0	0	NA	NA	0	0	NA	NA	NA	0	NA	NA	NA	NA	NA	0	0	NA	NA	NA	NA
Y_RNA	ENSG00000200170	misc_RNA	0.790208	29417	17	0.0008131	0.292273	1	0.020727	0.0434165	521	0	NA	0	0	NA	NA	0.518994	4	4	0.599305	1.04666	0	NA	NA	NA	NA	NA	0	0	NA	NA	NA	NA
RASSF9	ENSG00000198774	protein_coding	0.790093	29428	22	0.000542	0.516126	0	1	0	927	0.156632	1.245	2	1	0.191926	NA	0	0	NA	NA	NA	0	NA	NA	NA	NA	NA	0	0.381969	NA	NA	5	Abnormal hair morphology|abnormal keratinocyte differentiation|Alopecia|Failure to thrive|Hyperkeratosis
NA	ENSG00000269139	lncRNA	0.790036	29433	22	8.373e-05	0.604577	0	1	0	518	0	NA	0	0	NA	NA	0	0	NA	NA	NA	0	NA	NA	NA	NA	NA	0	0	NA	NA	NA	NA
NA	ENSG00000271789	lncRNA	0.790029	29434	20	3.07981e-05	0.508304	0	1	0	353	0	NA	0	0	NA	NA	0	0	NA	NA	NA	0	NA	NA	NA	NA	NA	0	0	NA	NA	NA	NA
RNF121	ENSG00000137522	protein_coding	0.789949	29442	19	0.0006363	0.336568	1	0.0339759	0.0482335	424	0	0.487	2	0	NA	NA	0.414891	2	5	0.52096	0.670184	0	NA	NA	NA	NA	NA	0	0.0171927	NA	NA	1	gonad morphology variant
DKK2	ENSG00000155011	protein_coding	0.789921	29445	22	0.000236197	0.66942	0	1	0	1100	0	0.471	0	0	NA	NA	0	0	NA	NA	NA	0	NA	NA	NA	NA	NA	0	0.202903	NA	NA	2	Decreased body weight|Osteopenia
VPS18	ENSG00000104142	protein_coding	0.789918	29446	21	0.0003335	0.46519	0	1	0	419	0.213624	0.395	5	1	0.419964	NA	0	0	NA	NA	NA	0	NA	NA	NA	NA	NA	0	0.320253	NA	NA	5	Abnormal hippocampus morphology|Abnormality of neuronal migration|Cerebellar dysplasia|Failure to thrive|Neurodegeneration
SPATA18	ENSG00000163071	protein_coding	0.789839	29455	20	0.000133	0.45865	0	1	0	367	0.345443	1.091	1	1	0.217462	NA	0	0	NA	NA	NA	0	NA	NA	NA	NA	NA	0	0	NA	NA	NA	NA
NA	ENSG00000253330	processed_pseudogene	0.789808	29459	20	3.066e-06	0.347346	0	1	0	225	0	NA	0	0	NA	NA	0	0	NA	NA	NA	0	NA	NA	NA	NA	NA	0	0	NA	NA	NA	NA
NA	ENSG00000287343	lncRNA	0.789788	29461	22	1.92e-05	0.371284	0	1	0	467	0	NA	0	0	NA	NA	0	0	NA	NA	NA	0	NA	NA	NA	NA	NA	0	0	NA	NA	NA	NA
CPN2	ENSG00000178772	protein_coding	0.789762	29462	22	9.585e-05	0.485547	0	1	0	602	0.151489	0.966	3	1	0.306091	NA	0	0	NA	NA	NA	0	NA	NA	NA	NA	NA	0	0	NA	NA	NA	NA
NA	ENSG00000286092	lncRNA	0.7897	29466	20	8e-06	0.391294	0	1	0	665	0	NA	0	0	NA	NA	0	0	NA	NA	NA	0	NA	NA	NA	NA	NA	0	0	NA	NA	NA	NA
NA	ENSG00000269924	lncRNA	0.789691	29468	20	3.066e-06	0.347038	0	1	0	218	0	NA	0	0	NA	NA	0	0	NA	NA	NA	0	NA	NA	NA	NA	NA	0	0	NA	NA	NA	NA
TFB2M	ENSG00000162851	protein_coding	0.789689	29469	22	0.0004837	0.522447	1	0.0456012	0.012878	786	0	0.953	1	0	NA	NA	0.153034	1	5	0.13454	0.280386	0	NA	NA	NA	NA	NA	0	0	NA	NA	NA	NA
C1orf56	ENSG00000143443	protein_coding	0.789642	29473	19	2.67489e-05	0.528457	0	1	0	442	0	1.608	1	0	NA	NA	0	0	NA	NA	NA	0	NA	NA	NA	NA	NA	0	0	NA	NA	NA	NA
NA	ENSG00000280216	TEC	0.789612	29476	22	5.43648e-05	0.512929	0	1	0	518	0	NA	0	0	NA	NA	0	0	NA	NA	NA	0	NA	NA	NA	NA	NA	0	0	NA	NA	NA	NA
NA	ENSG00000260111	lncRNA	0.789548	29480	19	5.34969e-05	0.635062	0	1	0	286	0	NA	0	0	NA	NA	0	0	NA	NA	NA	0	NA	NA	NA	NA	NA	0	0	NA	NA	NA	NA
NA	ENSG00000228434	lncRNA	0.789536	29482	19	0.000395662	0.326573	1	0.0134072	0.0640386	337	0	NA	0	0	NA	NA	0.202237	2	5	0.155405	0.481581	0	NA	NA	NA	NA	NA	0	0	NA	NA	NA	NA
NA	ENSG00000261168	lncRNA	0.789515	29483	18	7.78955e-06	0.47294	0	1	0	411	0	NA	0	0	NA	NA	0	0	NA	NA	NA	0	NA	NA	NA	NA	NA	0	0	NA	NA	NA	NA
BCAR3-AS1	ENSG00000224093	lncRNA	0.789498	29485	19	9e-06	0.439494	0	1	0	376	0	NA	3	1	0.211357	5e-05	0	0	NA	NA	NA	0	NA	NA	NA	NA	NA	0	0	NA	NA	NA	NA
PARTICL	ENSG00000286532	lncRNA	0.789482	29487	22	5.345e-05	0.50968	0	1	0	356	0	NA	0	0	NA	NA	0	0	NA	NA	NA	0	NA	NA	NA	NA	NA	0	0	NA	NA	NA	NA
SH3GL3	ENSG00000140600	protein_coding	0.78939	29495	22	0.0001572	0.740869	0	1	0	780	0	0.803	1	0	NA	NA	0	0	NA	NA	NA	0.0227142	NA	NA	1	Proteinuria	NA	0	0	NA	NA	NA	NA
RPL21P75	ENSG00000213860	processed_pseudogene	0.789364	29499	22	8.584e-05	0.608655	0	1	0	725	0	NA	0	0	NA	NA	0	0	NA	NA	NA	0	NA	NA	NA	NA	NA	0	0	NA	NA	NA	NA
NA	ENSG00000258028	lncRNA	0.789351	29502	22	7.348e-05	0.573613	0	1	0	984	0	NA	0	0	NA	NA	0	0	NA	NA	NA	0	NA	NA	NA	NA	NA	0	0	NA	NA	NA	NA
NA	ENSG00000249309	lncRNA	0.789344	29504	21	7.08e-05	0.606943	0	1	0	657	0	NA	0	0	NA	NA	0	0	NA	NA	NA	0	NA	NA	NA	NA	NA	0	0	NA	NA	NA	NA
ATP6V0D1	ENSG00000159720	protein_coding	0.789224	29509	20	9.475e-05	0.433671	0	1	0	275	0	0.268	0	0	NA	NA	0	0	NA	NA	NA	0	NA	NA	NA	NA	NA	0	0.282119	NA	NA	4	Abnormality of the orbital region|abnormal kidney morphology|Decreased HDL cholesterol concentration|Hypocholesterolemia
GAPDHP58	ENSG00000229570	processed_pseudogene	0.789194	29512	22	4.067e-05	0.461594	0	1	0	572	0	NA	0	0	NA	NA	0	0	NA	NA	NA	0	NA	NA	NA	NA	NA	0	0	NA	NA	NA	NA
LINC00930	ENSG00000258647	lncRNA	0.789082	29524	22	6.075e-05	0.533338	0	1	0	605	0	NA	0	0	NA	NA	0	0	NA	NA	NA	0	NA	NA	NA	NA	NA	0	0	NA	NA	NA	NA
TOGARAM1	ENSG00000198718	protein_coding	0.789048	29529	22	0.000256281	0.461032	0	1	0	575	0.429908	0.516	7	3	0.410808	NA	0	0	NA	NA	NA	0	NA	NA	NA	NA	NA	0	0	NA	NA	NA	NA
NA	ENSG00000269737	transcribed_processed_pseudogene	0.789041	29530	19	0.0001922	0.435011	1	0.0495752	0.00139532	273	0	NA	0	0	NA	NA	0.168887	1	3a	0.1525	0.330964	0	NA	NA	NA	NA	NA	0	0	NA	NA	NA	NA
EPN2-AS1	ENSG00000235397	lncRNA	0.788997	29540	20	1e-06	0.312728	0	1	0	250	0	NA	2	1	0.254167	NA	0	0	NA	NA	NA	0	NA	NA	NA	NA	NA	0	0	NA	NA	NA	NA
LUNAR1	ENSG00000278090	lncRNA	0.788993	29541	22	9.655e-05	0.637661	0	1	0	694	0	NA	0	0	NA	NA	0	0	NA	NA	NA	0	NA	NA	NA	NA	NA	0	0	NA	NA	NA	NA
FKBP3	ENSG00000100442	protein_coding	0.788943	29545	21	0.000256281	0.404474	1	0.0413475	0.0087909	387	0	1.007	1	0	NA	NA	0.159308	1	7	0.18412	0.133496	0	NA	NA	NA	NA	NA	0	0	NA	NA	NA	NA
NA	ENSG00000277855	lncRNA	0.788889	29550	22	8.63138e-05	0.608345	0	1	0	545	0	NA	0	0	NA	NA	0	0	NA	NA	NA	0	NA	NA	NA	NA	NA	0	0	NA	NA	NA	NA
PRDX2P3	ENSG00000249140	processed_pseudogene	0.788867	29553	22	7.69e-05	0.582292	0	1	0	649	0	NA	0	0	NA	NA	0	0	NA	NA	NA	0	NA	NA	NA	NA	NA	0	0	NA	NA	NA	NA
SIRPAP1	ENSG00000225774	processed_pseudogene	0.788847	29555	22	2.985e-05	0.416991	0	1	0	648	0	NA	0	0	NA	NA	0	0	NA	NA	NA	0	NA	NA	NA	NA	NA	0	0	NA	NA	NA	NA
MYLK-AS1	ENSG00000239523	lncRNA	0.788778	29560	22	1.969e-05	0.370317	0	1	0	681	0	NA	11	7	0.707533	0.00345	0	0	NA	NA	NA	0	NA	NA	NA	NA	NA	0	0	NA	NA	NA	NA
ELOA	ENSG00000011007	protein_coding	0.788767	29561	20	0.0007473	0.447029	0	1	0	423	0.567247	0.119	3	2	0.336185	0.06705	0	0	NA	NA	NA	0	NA	NA	NA	NA	NA	0	0.164179	NA	NA	2	Abnormal heart morphology|Pallor
NA	ENSG00000278893	TEC	0.788763	29563	21	5.047e-05	0.540478	0	1	0	544	0	NA	0	0	NA	NA	0	0	NA	NA	NA	0	NA	NA	NA	NA	NA	0	0	NA	NA	NA	NA
RPS3P6	ENSG00000213363	processed_pseudogene	0.788751	29564	22	7.48008e-05	0.575513	0	1	0	569	0	NA	0	0	NA	NA	0	0	NA	NA	NA	0	NA	NA	NA	NA	NA	0	0	NA	NA	NA	NA
MRGPRE	ENSG00000184350	protein_coding	0.788725	29566	22	0.0002236	0.579068	0	1	0	463	0	NA	1	0	NA	NA	0	0	NA	NA	NA	0	NA	NA	NA	NA	NA	0	0.27478	1	abnormal sleep behavior	1	abnormal sleep behavior
YY1P1	ENSG00000230661	processed_pseudogene	0.788612	29579	22	0.000105486	0.658894	0	1	0	646	0	NA	0	0	NA	NA	0	0	NA	NA	NA	0	NA	NA	NA	NA	NA	0	0	NA	NA	NA	NA
PYGO2	ENSG00000163348	protein_coding	0.788504	29583	22	0.0002108	0.481663	0	1	0	399	0	0.283	1	0	NA	NA	0	0	NA	NA	NA	0	NA	NA	NA	NA	NA	0	0.355769	NA	NA	6	Abnormality of midbrain morphology|Abnormality of the orbital region|abnormal kidney morphology|Cleft palate|Microphthalmia|Retinal dysplasia
NA	ENSG00000260604	lncRNA	0.78845	29587	22	8.95677e-05	0.61697	0	1	0	563	0	NA	0	0	NA	NA	0	0	NA	NA	NA	0	NA	NA	NA	NA	NA	0	0	NA	NA	NA	NA
NA	ENSG00000236263	lncRNA	0.788372	29591	21	3.37e-05	0.474564	0	1	0	364	0	NA	0	0	NA	NA	0	0	NA	NA	NA	0	NA	NA	NA	NA	NA	0	0	NA	NA	NA	NA
SLC22A7	ENSG00000137204	protein_coding	0.78831	29595	20	4.234e-05	0.547355	0	1	0	435	0	1.053	1	0	NA	NA	0	0	NA	NA	NA	0	NA	NA	NA	NA	NA	0	0	NA	NA	NA	NA
NA	ENSG00000280245	TEC	0.788304	29601	21	8.084e-05	0.632796	0	1	0	498	0	NA	0	0	NA	NA	0	0	NA	NA	NA	0	NA	NA	NA	NA	NA	0	0	NA	NA	NA	NA
NA	ENSG00000280321	TEC	0.788209	29610	22	8.987e-05	0.617101	0	1	0	623	0	NA	0	0	NA	NA	0	0	NA	NA	NA	0	NA	NA	NA	NA	NA	0	0	NA	NA	NA	NA
SEL1L	ENSG00000071537	protein_coding	0.788093	29616	22	0.0002829	0.484691	0	1	0	665	0.189447	0.303	3	1	0.163893	NA	0	0	NA	NA	NA	0	NA	NA	NA	NA	NA	0	0.23879	NA	NA	3	Abnormal pancreas morphology|Failure to thrive|Steatorrhea
NA	ENSG00000230894	lncRNA	0.788089	29617	20	3.49e-05	0.520445	0	1	0	547	0	NA	0	0	NA	NA	0	0	NA	NA	NA	0	NA	NA	NA	NA	NA	0	0	NA	NA	NA	NA
NA	ENSG00000263120	lncRNA	0.788029	29623	22	9.421e-05	0.628024	0	1	0	480	0	NA	0	0	NA	NA	0	0	NA	NA	NA	0	NA	NA	NA	NA	NA	0	0	NA	NA	NA	NA
NA	ENSG00000286635	lncRNA	0.787973	29629	22	7.7e-05	0.580531	0	1	0	936	0	NA	0	0	NA	NA	0	0	NA	NA	NA	0	NA	NA	NA	NA	NA	0	0	NA	NA	NA	NA
MYBPH	ENSG00000133055	protein_coding	0.787962	29632	21	7.47e-05	0.614478	0	1	0	507	0	1.281	3	0	NA	NA	0	0	NA	NA	NA	0	NA	NA	NA	NA	NA	0	0	NA	NA	NA	NA
TMSB10	ENSG00000034510	protein_coding	0.787957	29633	20	0.0006158	0.309811	1	0.0110808	0.0727013	359	0	1.918	0	0	NA	NA	0.218289	3	5	0.15933	0.528064	0	NA	NA	NA	NA	NA	0	0	NA	NA	NA	NA
WWOX-AS1	ENSG00000260969	lncRNA	0.7878	29650	22	0.000114268	0.677919	0	1	0	976	0	NA	0	0	NA	NA	0	0	NA	NA	NA	0	NA	NA	NA	NA	NA	0	0	NA	NA	NA	NA
NA	ENSG00000279598	TEC	0.787771	29654	20	3.041e-05	0.501114	0	1	0	340	0	NA	0	0	NA	NA	0	0	NA	NA	NA	0	NA	NA	NA	NA	NA	0	0	NA	NA	NA	NA
NA	ENSG00000270277	lncRNA	0.787758	29657	20	3.041e-05	0.50108	0	1	0	339	0	NA	0	0	NA	NA	0	0	NA	NA	NA	0	NA	NA	NA	NA	NA	0	0	NA	NA	NA	NA
HADHAP1	ENSG00000251596	processed_pseudogene	0.787674	29665	21	4.45743e-05	0.512156	0	1	0	793	0	NA	0	0	NA	NA	0	0	NA	NA	NA	0	NA	NA	NA	NA	NA	0	0	NA	NA	NA	NA
NA	ENSG00000258676	lncRNA	0.787635	29670	22	6.075e-05	0.529532	0	1	0	679	0	NA	0	0	NA	NA	0	0	NA	NA	NA	0	NA	NA	NA	NA	NA	0	0	NA	NA	NA	NA
PCDHAC1	ENSG00000248383	protein_coding	0.787635	29671	21	0.000134994	0.543994	0	1	0	648	0.216708	1.02	6	2	0.147192	NA	0	0	NA	NA	NA	0	NA	NA	NA	NA	NA	0	0	NA	NA	NA	NA
NA	ENSG00000214776	transcribed_unprocessed_pseudogene	0.787602	29672	22	8.868e-05	0.612459	0	1	0	701	0	NA	0	0	NA	NA	0	0	NA	NA	NA	0	NA	NA	NA	NA	NA	0	0	NA	NA	NA	NA
PAUPAR	ENSG00000281880	lncRNA	0.787589	29673	22	9.398e-05	0.626016	0	1	0	841	0	NA	0	0	NA	NA	0	0	NA	NA	NA	0	NA	NA	NA	NA	NA	0	0	NA	NA	NA	NA
NA	ENSG00000272787	lncRNA	0.787515	29680	22	5.843e-05	0.521436	0	1	0	464	0	NA	0	0	NA	NA	0	0	NA	NA	NA	0	NA	NA	NA	NA	NA	0	0	NA	NA	NA	NA
TRIAP1	ENSG00000170855	protein_coding	0.787497	29681	22	2.723e-05	0.400372	0	1	0	472	0	1.608	0	0	NA	NA	0	0	NA	NA	NA	0	NA	NA	NA	NA	NA	0	0	NA	NA	NA	NA
LINC02587	ENSG00000229108	lncRNA	0.787483	29682	22	8.1e-05	0.589701	0	1	0	699	0	NA	0	0	NA	NA	0	0	NA	NA	NA	0	NA	NA	NA	NA	NA	0	0	NA	NA	NA	NA
H2BC19P	ENSG00000220323	transcribed_unprocessed_pseudogene	0.787456	29689	19	2.035e-06	0.36357	0	1	0	169	0	NA	0	0	NA	NA	0	0	NA	NA	NA	0	NA	NA	NA	NA	NA	0	0.00739221	NA	NA	1	Failure to thrive
H2BC20P	ENSG00000261716	transcribed_unprocessed_pseudogene	0.787456	29689	19	2.035e-06	0.36357	0	1	0	173	0	NA	0	0	NA	NA	0	0	NA	NA	NA	0	NA	NA	NA	NA	NA	0	0.00739221	NA	NA	1	Failure to thrive
ITPKB-AS1	ENSG00000228548	lncRNA	0.787408	29695	21	3.785e-05	0.487202	0	1	0	451	0	NA	4	3	0.302379	NA	0	0	NA	NA	NA	0	NA	NA	NA	NA	NA	0	0	NA	NA	NA	NA
HSP90B1	ENSG00000166598	protein_coding	0.787376	29698	21	8.694e-05	0.640857	0	1	0	890	0	0.271	3	0	NA	NA	0	0	NA	NA	NA	0	NA	NA	NA	NA	NA	0	0.00766444	NA	NA	1	Failure to thrive
NIPBL-DT	ENSG00000285967	lncRNA	0.787252	29707	21	1.316e-05	0.376006	0	1	0	288	0	NA	0	0	NA	NA	0	0	NA	NA	NA	0	NA	NA	NA	NA	NA	0	0	NA	NA	NA	NA
RPL7AP10	ENSG00000240522	processed_pseudogene	0.787249	29708	22	6.047e-05	0.528011	0	1	0	672	0	NA	0	0	NA	NA	0	0	NA	NA	NA	0	NA	NA	NA	NA	NA	0	0	NA	NA	NA	NA
HELLPAR	ENSG00000281344	lncRNA	0.78722	29710	22	3.993e-05	0.454002	0	1	0	751	0	NA	0	0	NA	NA	0	0	NA	NA	NA	0	NA	NA	NA	NA	NA	0	0	NA	NA	NA	NA
NA	ENSG00000256594	transcribed_unprocessed_pseudogene	0.787173	29715	22	6.59e-05	0.542793	0	1	0	629	0	NA	0	0	NA	NA	0	0	NA	NA	NA	0	NA	NA	NA	NA	NA	0	0	NA	NA	NA	NA
FER1L6-AS2	ENSG00000253868	lncRNA	0.78715	29718	22	4.32077e-05	0.464345	0	1	0	785	0	NA	11	4	0.7477	0.97895	0	0	NA	NA	NA	0	NA	NA	NA	NA	NA	0	0	NA	NA	NA	NA
KRT8P4	ENSG00000248231	processed_pseudogene	0.787059	29728	22	8.13404e-05	0.589803	0	1	0	521	0	NA	0	0	NA	NA	0	0	NA	NA	NA	0	NA	NA	NA	NA	NA	0	0	NA	NA	NA	NA
DUSP7	ENSG00000164086	protein_coding	0.787042	29730	19	8.34371e-05	0.435314	0	1	0	269	0	0.503	0	0	NA	NA	0	0	NA	NA	NA	0	NA	NA	NA	NA	NA	0	0.285622	NA	NA	3	Decreased HDL cholesterol concentration|Hypocholesterolemia|Male infertility
NA	ENSG00000260012	processed_pseudogene	0.786965	29735	18	6.705e-06	0.45649	0	1	0	207	0	NA	0	0	NA	NA	0	0	NA	NA	NA	0	NA	NA	NA	NA	NA	0	0	NA	NA	NA	NA
LINC01465	ENSG00000221949	lncRNA	0.78673	29754	21	4.59e-05	0.517243	0	1	0	492	0	NA	0	0	NA	NA	0	0	NA	NA	NA	0	NA	NA	NA	NA	NA	0	0	NA	NA	NA	NA
NA	ENSG00000275180	lncRNA	0.78673	29754	21	4.59e-05	0.517243	0	1	0	491	0	NA	0	0	NA	NA	0	0	NA	NA	NA	0	NA	NA	NA	NA	NA	0	0	NA	NA	NA	NA
NPEPPSP1	ENSG00000274487	transcribed_unprocessed_pseudogene	0.786719	29756	17	6e-06	0.490304	0	1	0	260	0	NA	0	0	NA	NA	0	0	NA	NA	NA	0	NA	NA	NA	NA	NA	0	0	NA	NA	NA	NA
NA	ENSG00000263731	lncRNA	0.786717	29757	19	0.0006635	0.300139	1	0.0208457	0.0432121	296	0	NA	0	0	NA	NA	0.397249	2	4	0.657015	-Inf	0	NA	NA	NA	NA	NA	0	0	NA	NA	NA	NA
SUDS3P1	ENSG00000249129	processed_pseudogene	0.786667	29758	20	6.019e-05	0.608473	0	1	0	425	0	NA	0	0	NA	NA	0	0	NA	NA	NA	0	NA	NA	NA	NA	NA	0	0	NA	NA	NA	NA
GSTT2	ENSG00000099984	polymorphic_pseudogene	0.78664	29763	22	5.843e-05	0.519136	0	1	0	430	0	1.613	3	1	0.517	0.939	0	0	NA	NA	NA	0	NA	NA	NA	NA	NA	0	0	NA	NA	NA	NA
OR10AD1	ENSG00000172640	protein_coding	0.786612	29766	17	0.0001131	0.364804	0	1	0	510	0.513954	1.299	9	5	0.453111	NA	0	0	NA	NA	NA	0	NA	NA	NA	NA	NA	0	0	NA	NA	NA	NA
TMBIM6	ENSG00000139644	protein_coding	0.786595	29768	20	0.0001279	0.311026	0	1	0	457	0.474497	0.703	1	1	0.618286	NA	0	0	NA	NA	NA	0	NA	NA	NA	NA	NA	0	0	NA	NA	NA	NA
TMC3	ENSG00000188869	protein_coding	0.786553	29772	21	0.0004776	0.555622	0	1	0	454	0.510389	1.034	9	5	0.38137	NA	0	0	NA	NA	NA	0	NA	NA	NA	NA	NA	0	0	NA	NA	NA	NA
NA	ENSG00000238165	processed_pseudogene	0.786479	29776	22	3.8e-05	0.443632	0	1	0	570	0	NA	0	0	NA	NA	0	0	NA	NA	NA	0	NA	NA	NA	NA	NA	0	0	NA	NA	NA	NA
NA	ENSG00000286378	lncRNA	0.786407	29778	20	2.752e-05	0.482509	0	1	0	361	0	NA	0	0	NA	NA	0	0	NA	NA	NA	0	NA	NA	NA	NA	NA	0	0	NA	NA	NA	NA
NA	ENSG00000276863	lncRNA	0.786407	29779	22	8.675e-05	0.602964	0	1	0	537	0	NA	0	0	NA	NA	0	0	NA	NA	NA	0	NA	NA	NA	NA	NA	0	0	NA	NA	NA	NA
NA	ENSG00000254602	lncRNA	0.786403	29782	20	3.86e-05	0.528991	0	1	0	450	0	NA	0	0	NA	NA	0	0	NA	NA	NA	0	NA	NA	NA	NA	NA	0	0	NA	NA	NA	NA
NDUFA7	ENSG00000267855	protein_coding	0.786352	29786	22	7.947e-05	0.582132	0	1	0	620	0	1.835	0	0	NA	NA	0	0	NA	NA	NA	0	NA	NA	NA	NA	NA	0	0	NA	NA	NA	NA
LINC02801	ENSG00000284240	lncRNA	0.786319	29790	22	5.645e-05	0.512863	0	1	0	599	0	NA	0	0	NA	NA	0	0	NA	NA	NA	0	NA	NA	NA	NA	NA	0	0	NA	NA	NA	NA
NA	ENSG00000286691	lncRNA	0.786294	29794	22	3.711e-05	0.440883	0	1	0	463	0	NA	0	0	NA	NA	0	0	NA	NA	NA	0	NA	NA	NA	NA	NA	0	0	NA	NA	NA	NA
SETP5	ENSG00000233998	processed_pseudogene	0.786247	29797	21	3.713e-05	0.482529	0	1	0	470	0	NA	0	0	NA	NA	0	0	NA	NA	NA	0	NA	NA	NA	NA	NA	0	0	NA	NA	NA	NA
ENPP7P8	ENSG00000255319	transcribed_unprocessed_pseudogene	0.786217	29800	19	2.36e-05	0.507373	0	1	0	834	0	NA	0	0	NA	NA	0	0	NA	NA	NA	0	NA	NA	NA	NA	NA	0	0	NA	NA	NA	NA
TH2LCRR	ENSG00000223442	lncRNA	0.78614	29803	21	3.658e-05	0.479829	0	1	0	447	0	NA	0	0	NA	NA	0	0	NA	NA	NA	0	NA	NA	NA	NA	NA	0	0	NA	NA	NA	NA
H2AC19	ENSG00000272196	protein_coding	0.786071	29806	19	2.035e-06	0.367318	0	1	0	173	0	NA	0	0	NA	NA	0	0	NA	NA	NA	0	NA	NA	NA	NA	NA	0	0	NA	NA	NA	NA
NLRP14	ENSG00000158077	protein_coding	0.786033	29810	21	0.000464755	0.437984	0	1	0	855	0.621979	1.525	8	7	0.463821	NA	0	0	NA	NA	NA	0	NA	NA	NA	NA	NA	0	0	NA	NA	NA	NA
LINC00623	ENSG00000226067	lncRNA	0.785933	29817	6	0.0008875	0.240552	1	3.9913e-21	0.323778	104	0	NA	0	0	NA	NA	0	1	NA	NA	-Inf	0	NA	NA	NA	NA	NA	0	0	NA	NA	NA	NA
MAPKAPK3	ENSG00000114738	protein_coding	0.785929	29818	22	0.00035129	0.420779	0	1	0	354	0	1.115	0	0	NA	NA	0	0	NA	NA	NA	0.183569	NA	NA	3	Macular atrophy|Reduced visual acuity|Rod-cone dystrophy	MACULAR DYSTROPHY, PATTERNED, 3; MDPT3	0	0.355055	NA	NA	4	Abnormal heart morphology|Abnormality of the spleen|Cardiomegaly|Splenomegaly
COPS7B	ENSG00000144524	protein_coding	0.785893	29822	18	0.000573	0.367618	1	0.0321949	0.0640143	297	0	0.488	1	0	NA	NA	0.389592	1	4	0.60906	0.223453	0	NA	NA	NA	NA	NA	0	0	NA	NA	NA	NA
NA	ENSG00000287261	lncRNA	0.785785	29829	22	6.829e-05	0.54819	0	1	0	647	0	NA	0	0	NA	NA	0	0	NA	NA	NA	0	NA	NA	NA	NA	NA	0	0	NA	NA	NA	NA
NA	ENSG00000267430	processed_pseudogene	0.785743	29834	22	3.89e-05	0.444844	0	1	0	548	0	NA	0	0	NA	NA	0	0	NA	NA	NA	0	NA	NA	NA	NA	NA	0	0	NA	NA	NA	NA
MLLT11	ENSG00000213190	protein_coding	0.785712	29838	19	2.67489e-05	0.518121	0	1	0	434	0	1.266	0	0	NA	NA	0	0	NA	NA	NA	0	NA	NA	NA	NA	NA	0	0	NA	NA	NA	NA
NA	ENSG00000232450	transcribed_processed_pseudogene	0.785507	29861	17	0.0003336	0.374666	1	0.0177311	0.109159	197	0	NA	0	0	NA	NA	0.185728	1	5	0.13454	0.530245	0	NA	NA	NA	NA	NA	0	0	NA	NA	NA	NA
CSNK2A2	ENSG00000070770	protein_coding	0.785467	29865	21	0.0002797	0.49605	0	1	0	605	0	0.184	0	0	NA	NA	0	0	NA	NA	NA	0	NA	NA	NA	NA	NA	0	0.448855	NA	NA	11	Abnormal heart morphology|Abnormality of the spleen|Abnormal testis morphology|Cardiomegaly|Decreased testicular size|Failure to thrive|Hyperbilirubinemia|Hypocholesterolemia|Hypotriglyceridemia|Male infertility|Splenomegaly
SMIM38	ENSG00000284713	protein_coding	0.785413	29871	22	7.06e-05	0.554364	0	1	0	696	0	NA	0	0	NA	NA	0	0	NA	NA	NA	0	NA	NA	NA	NA	NA	0	0	NA	NA	NA	NA
PA2G4P6	ENSG00000231799	processed_pseudogene	0.785355	29873	22	9.617e-05	0.62696	0	1	0	744	0	NA	0	0	NA	NA	0	0	NA	NA	NA	0	NA	NA	NA	NA	NA	0	0	NA	NA	NA	NA
NA	ENSG00000225300	lncRNA	0.785108	29892	22	7.995e-05	0.580618	0	1	0	706	0	NA	0	0	NA	NA	0	0	NA	NA	NA	0	NA	NA	NA	NA	NA	0	0	NA	NA	NA	NA
SNORA49	ENSG00000208892	snoRNA	0.785043	29902	21	4e-06	0.299829	0	1	0	380	0	NA	0	0	NA	NA	0	0	NA	NA	NA	0	NA	NA	NA	NA	NA	0	0	NA	NA	NA	NA
NA	ENSG00000228793	lncRNA	0.785009	29905	22	0.0001089	0.658659	0	1	0	1082	0	NA	0	0	NA	NA	0	0	NA	NA	NA	0	NA	NA	NA	NA	NA	0	0	NA	NA	NA	NA
NA	ENSG00000247033	lncRNA	0.784961	29907	20	4.698e-05	0.557458	0	1	0	594	0	NA	0	0	NA	NA	0	0	NA	NA	NA	0	NA	NA	NA	NA	NA	0	0	NA	NA	NA	NA
MRPL27	ENSG00000108826	protein_coding	0.784935	29908	22	0.0002263	0.495761	0	1	0	553	0.35085	0.78	1	1	0.153185	0.001	0	0	NA	NA	NA	0	NA	NA	NA	NA	NA	0	0	NA	NA	NA	NA
CGN	ENSG00000143375	protein_coding	0.784802	29917	22	0.0006102	0.357562	0	1	0	283	0.671414	0.948	5	5	0.605654	0	0	0	NA	NA	NA	0	NA	NA	NA	NA	NA	0	0.0317049	NA	NA	1	Abnormality of the orbital region
C22orf15	ENSG00000169314	protein_coding	0.784796	29918	21	3.911e-05	0.484994	0	1	0	770	0	1.245	1	0	NA	NA	0	0	NA	NA	NA	0	NA	NA	NA	NA	NA	0	0	NA	NA	NA	NA
NA	ENSG00000279080	lncRNA	0.784737	29921	21	6.85e-05	0.587692	0	1	0	505	0	NA	0	0	NA	NA	0	0	NA	NA	NA	0	NA	NA	NA	NA	NA	0	0	NA	NA	NA	NA
ANKRD61	ENSG00000157999	protein_coding	0.784511	29948	21	0.0001115	0.549602	0	1	0	586	0.153867	1.146	2	1	0.160042	NA	0	0	NA	NA	NA	0	NA	NA	NA	NA	NA	0	0	NA	NA	NA	NA
RN7SL471P	ENSG00000263426	misc_RNA	0.784493	29951	18	1.017e-05	0.476001	0	1	0	768	0	NA	0	0	NA	NA	0	0	NA	NA	NA	0	NA	NA	NA	NA	NA	0	0	NA	NA	NA	NA
NA	ENSG00000286384	lncRNA	0.784399	29960	22	7.454e-05	0.563006	0	1	0	666	0	NA	0	0	NA	NA	0	0	NA	NA	NA	0	NA	NA	NA	NA	NA	0	0	NA	NA	NA	NA
RGL1	ENSG00000143344	protein_coding	0.784285	29971	22	0.000264	0.488819	0	1	0	1343	0	0.32	2	0	NA	NA	0	0	NA	NA	NA	0	NA	NA	NA	NA	NA	0	0.397615	NA	NA	6	Abnormal heart morphology|Abnormality of the liver|Abnormality of the spleen|abnormal kidney morphology|Cardiomegaly|Splenomegaly
CFAP300	ENSG00000137691	protein_coding	0.784276	29972	21	0.000378	0.435178	0	1	0	484	0.319081	1.141	1	1	0.124231	NA	0	0	NA	NA	NA	0.257964	NA	NA	19	Abnormal heart morphology|Abnormality of cardiovascular system morphology|Abnormality of the skeletal system|Bronchiectasis|Chronic sinusitis|Conductive hearing impairment|Cough|Delayed speech and language development|Dextrocardia|Hearing impairment|Hydrocephalus|Infertility|Male infertility|Morphological central nervous system abnormality|Respiratory insufficiency|Respiratory tract infection|Rod-cone dystrophy|Situs inversus totalis|Ventriculomegaly	CILIARY DYSKINESIA, PRIMARY, 38; CILD38	0	0	NA	NA	NA	NA
LINC02306	ENSG00000257986	lncRNA	0.784264	29973	22	0.0001406	0.720191	0	1	0	1716	0	NA	0	0	NA	NA	0	0	NA	NA	NA	0	NA	NA	NA	NA	NA	0	0	NA	NA	NA	NA
NECAB1	ENSG00000123119	protein_coding	0.78424	29975	19	2.954e-05	0.528393	0	1	0	874	0	0.581	0	0	NA	NA	0	0	NA	NA	NA	0	NA	NA	NA	NA	NA	0	0	NA	NA	NA	NA
NA	ENSG00000276916	lncRNA	0.784215	29977	21	4.3e-05	0.497284	0	1	0	738	0	NA	0	0	NA	NA	0	0	NA	NA	NA	0	NA	NA	NA	NA	NA	0	0	NA	NA	NA	NA
PLAC8	ENSG00000145287	protein_coding	0.784192	29979	21	7.00178e-05	0.56604	0	1	0	508	0	1.174	0	0	NA	NA	0	0	NA	NA	NA	0	NA	NA	NA	NA	NA	0	0.0242548	NA	NA	1	Cataract
MTRNR2L12	ENSG00000269028	protein_coding	0.784175	29981	21	0.0009941	0.256671	1	0.0399204	0.0103752	313	0	NA	0	0	NA	NA	0.518085	3	2b	0.762591	0.448483	0	NA	NA	NA	NA	NA	0	0	NA	NA	NA	NA
NA	ENSG00000226070	lncRNA	0.784129	29985	22	7.498e-05	0.563739	0	1	0	633	0	NA	0	0	NA	NA	0	0	NA	NA	NA	0	NA	NA	NA	NA	NA	0	0	NA	NA	NA	NA
NA	ENSG00000287878	lncRNA	0.784118	29986	21	7.238e-05	0.598383	0	1	0	385	0	NA	0	0	NA	NA	0	0	NA	NA	NA	0	NA	NA	NA	NA	NA	0	0	NA	NA	NA	NA
SYNJ2BP-COX16	ENSG00000258644	protein_coding	0.784093	29990	21	0.000205781	0.392462	0	1	0	692	0.46898	NA	2	2	0.428481	NA	0	0	NA	NA	NA	0	NA	NA	NA	NA	NA	0	0	NA	NA	NA	NA
NA	ENSG00000283312	processed_pseudogene	0.784053	29992	21	4.835e-05	0.518327	0	1	0	574	0	NA	0	0	NA	NA	0	0	NA	NA	NA	0	NA	NA	NA	NA	NA	0	0	NA	NA	NA	NA
IRAG1-AS1	ENSG00000177112	lncRNA	0.784024	29995	22	9.79e-05	0.627948	0	1	0	693	0	NA	7	4	0.44196	0.31555	0	0	NA	NA	NA	0	NA	NA	NA	NA	NA	0	0	NA	NA	NA	NA
ANKS4B	ENSG00000175311	protein_coding	0.784006	29996	22	8.373e-05	0.588715	0	1	0	438	0	1.244	2	0	NA	NA	0	0	NA	NA	NA	0	NA	NA	NA	NA	NA	0	0	NA	NA	NA	NA
ANKRD20A19P	ENSG00000196593	transcribed_unprocessed_pseudogene	0.783992	29998	22	0.0001197	0.677873	0	1	0	925	0	NA	0	0	NA	NA	0	0	NA	NA	NA	0	NA	NA	NA	NA	NA	0	0	NA	NA	NA	NA
NA	ENSG00000237633	lncRNA	0.783942	30003	22	0.0001676	0.572696	0	1	0	774	0	NA	0	0	NA	NA	0	0	NA	NA	NA	0.193873	NA	NA	2	Cleft palate|Oral cleft	NA	0	0	NA	NA	NA	NA
NA	ENSG00000232259	lncRNA	0.783885	30008	22	0.0001201	0.678253	0	1	0	801	0	NA	0	0	NA	NA	0	0	NA	NA	NA	0	NA	NA	NA	NA	NA	0	0	NA	NA	NA	NA
MYH7B	ENSG00000078814	protein_coding	0.783832	30012	21	0.0002297	0.407557	0	1	0	567	0.246261	0.944	9	2	0.315542	NA	0	0	NA	NA	NA	0	NA	NA	NA	NA	NA	0	0.236066	NA	NA	3	axon fasciculation variant|Decreased LDL cholesterol concentration|Thrombocytopenia
NA	ENSG00000251354	unprocessed_pseudogene	0.783753	30018	20	3.066e-06	0.331422	0	1	0	212	0	NA	0	0	NA	NA	0	0	NA	NA	NA	0	NA	NA	NA	NA	NA	0	0	NA	NA	NA	NA
ENO4	ENSG00000188316	protein_coding	0.78367	30024	22	0.0001081	0.48996	0	1	0	375	0	1.494	2	0	NA	NA	0	0	NA	NA	NA	0	NA	NA	NA	NA	NA	0	0.163245	NA	NA	2	Failure to thrive|Male infertility
NA	ENSG00000287081	lncRNA	0.783633	30029	22	7.63431e-05	0.567152	0	1	0	420	0	NA	0	0	NA	NA	0	0	NA	NA	NA	0	NA	NA	NA	NA	NA	0	0	NA	NA	NA	NA
ANAPC10	ENSG00000164162	protein_coding	0.783478	30038	19	4.747e-05	0.597105	0	1	0	516	0	1.056	0	0	NA	NA	0	0	NA	NA	NA	0	NA	NA	NA	NA	NA	0	0	NA	NA	NA	NA
NA	ENSG00000240265	processed_pseudogene	0.783475	30039	22	9.58e-05	0.620346	0	1	0	573	0	NA	0	0	NA	NA	0	0	NA	NA	NA	0	NA	NA	NA	NA	NA	0	0	NA	NA	NA	NA
DYNC1LI1	ENSG00000144635	protein_coding	0.783469	30040	22	0.0003073	0.55368	0	1	0	757	0	0.328	0	0	NA	NA	0	0	NA	NA	NA	0	NA	NA	NA	NA	NA	0	0.366313	1	Gait disturbance	6	Abnormality of neuronal migration|Cataract|Failure to thrive|Gait disturbance|increased anxiety-related response|Mydriasis
PRKACA	ENSG00000072062	protein_coding	0.783457	30041	20	0.0003539	0.446281	0	1	0	363	0	0.318	0	0	NA	NA	0	0	NA	NA	NA	0.260789	NA	NA	15	Accessory oral frenulum|Alopecia|Bruising susceptibility|Depressivity|Diabetes mellitus|Emotional lability|Hirsutism|Hypertension|Long face|Nail dysplasia|Osteopenia|Osteoporosis|Postaxial polydactyly|Proximal muscle weakness|Short philtrum	PIGMENTED NODULAR ADRENOCORTICAL DISEASE, PRIMARY, 4; PPNAD4	0	0.330623	NA	NA	5	Abnormal enzyme/coenzyme activity|Decreased body weight|Failure to thrive|Hypertriglyceridemia|Male infertility
NA	ENSG00000253476	lncRNA	0.783451	30043	21	3.231e-05	0.455289	0	1	0	373	0	NA	0	0	NA	NA	0	0	NA	NA	NA	0	NA	NA	NA	NA	NA	0	0	NA	NA	NA	NA
NA	ENSG00000286757	lncRNA	0.783285	30060	22	9.47659e-05	0.617287	0	1	0	882	0	NA	0	0	NA	NA	0	0	NA	NA	NA	0	NA	NA	NA	NA	NA	0	0	NA	NA	NA	NA
LINC02588	ENSG00000257842	lncRNA	0.783185	30065	21	5.209e-05	0.530818	0	1	0	646	0	NA	0	0	NA	NA	0	0	NA	NA	NA	0	NA	NA	NA	NA	NA	0	0	NA	NA	NA	NA
NA	ENSG00000262267	lncRNA	0.782986	30080	22	7.304e-05	0.555706	0	1	0	880	0	NA	0	0	NA	NA	0	0	NA	NA	NA	0	NA	NA	NA	NA	NA	0	0	NA	NA	NA	NA
NA	ENSG00000257433	lncRNA	0.782871	30093	22	5.025e-05	0.482147	0	1	0	724	0	NA	0	0	NA	NA	0	0	NA	NA	NA	0	NA	NA	NA	NA	NA	0	0	NA	NA	NA	NA
ATAD3B	ENSG00000160072	protein_coding	0.782806	30097	20	0.0007997	0.477499	0	1	0	449	0.339387	1.477	6	2	0.727167	NA	0	0	NA	NA	NA	0	NA	NA	NA	NA	NA	0	0.354191	NA	NA	6	Abnormal mitochondrial morphology|Cachexia|Failure to thrive|Hypocholesterolemia|Impaired proprioception|Kyphosis
SP8	ENSG00000164651	protein_coding	0.782718	30109	22	0.0002555	0.553925	0	1	0	452	0	0.285	2	0	NA	NA	0	0	NA	NA	NA	0	NA	NA	NA	NA	NA	0	0.319409	NA	NA	5	abnormal brain internal capsule morphology|Abnormal vertebral morphology|gonad morphology variant|head morphology variant|Hypospadias
NA	ENSG00000257027	lncRNA	0.782682	30111	22	6.59e-05	0.530981	0	1	0	635	0	NA	0	0	NA	NA	0	0	NA	NA	NA	0	NA	NA	NA	NA	NA	0	0	NA	NA	NA	NA
NA	ENSG00000268583	lncRNA	0.782675	30112	22	6.463e-05	0.527429	0	1	0	816	0	NA	0	0	NA	NA	0	0	NA	NA	NA	0	NA	NA	NA	NA	NA	0	0	NA	NA	NA	NA
HMGB3P7	ENSG00000215399	processed_pseudogene	0.782656	30114	22	0.0001046	0.640742	0	1	0	473	0	NA	0	0	NA	NA	0	0	NA	NA	NA	0	NA	NA	NA	NA	NA	0	0	NA	NA	NA	NA
NA	ENSG00000287403	lncRNA	0.782614	30116	22	6.87013e-05	0.540701	0	1	0	629	0	NA	0	0	NA	NA	0	0	NA	NA	NA	0	NA	NA	NA	NA	NA	0	0	NA	NA	NA	NA
LINC01435	ENSG00000229981	lncRNA	0.782586	30117	22	9.224e-05	0.589368	0	1	0	1762	0	NA	0	0	NA	NA	0	0	NA	NA	NA	0.0196944	NA	NA	1	Ischemic stroke	NA	0	0	NA	NA	NA	NA
NA	ENSG00000288076	lncRNA	0.782578	30118	22	0.0001199	0.67457	0	1	0	873	0	NA	0	0	NA	NA	0	0	NA	NA	NA	0	NA	NA	NA	NA	NA	0	0	NA	NA	NA	NA
BTF3L4	ENSG00000134717	protein_coding	0.782533	30122	19	2.238e-05	0.486402	0	1	0	505	0	0.698	0	0	NA	NA	0	0	NA	NA	NA	0	NA	NA	NA	NA	NA	0	0.00600736	NA	NA	1	Failure to thrive
GCM2	ENSG00000124827	protein_coding	0.782486	30129	19	8.67688e-05	0.541701	0	1	0	531	0	0.796	1	0	NA	NA	0	0	NA	NA	NA	0.176264	1	Seizure	7	Abdominal symptom|Abnormality of the neck|Male infertility|Nephrolithiasis|Osteopenia|Renal insufficiency|Seizure	HYPERPARATHYROIDISM 4; HRPT4 | HYPOPARATHYROIDISM, FAMILIAL ISOLATED, 2; FIH2	0	0	NA	NA	NA	NA
LRP1-AS	ENSG00000259125	lncRNA	0.78246	30132	21	7.6648e-05	0.60674	0	1	0	365	0	NA	11	2	0.618148	0.008	0	0	NA	NA	NA	0	NA	NA	NA	NA	NA	0	0	NA	NA	NA	NA
NA	ENSG00000234428	lncRNA	0.782331	30141	22	8.051e-05	0.575124	0	1	0	707	0	NA	0	0	NA	NA	0	0	NA	NA	NA	0	NA	NA	NA	NA	NA	0	0	NA	NA	NA	NA
EDIL3-DT	ENSG00000250320	lncRNA	0.782159	30156	21	5.05759e-05	0.523701	0	1	0	569	0	NA	0	0	NA	NA	0	0	NA	NA	NA	0	NA	NA	NA	NA	NA	0	0	NA	NA	NA	NA
SYVN1	ENSG00000162298	protein_coding	0.782103	30159	20	4.452e-05	0.522567	0	1	0	420	0	0.171	1	0	NA	NA	0	0	NA	NA	NA	0	NA	NA	NA	NA	NA	0	0.0158734	NA	NA	1	Failure to thrive
FAM71D	ENSG00000172717	protein_coding	0.782062	30162	21	1.483e-05	0.372604	0	1	0	501	0	NA	4	0	NA	NA	0	0	NA	NA	NA	0	NA	NA	NA	NA	NA	0	0	NA	NA	NA	NA
NA	ENSG00000286561	lncRNA	0.782022	30165	20	1.50687e-05	0.415087	0	1	0	548	0	NA	0	0	NA	NA	0	0	NA	NA	NA	0	NA	NA	NA	NA	NA	0	0	NA	NA	NA	NA
NCKAP5L	ENSG00000167566	protein_coding	0.781989	30167	22	0.0001279	0.397355	0	1	0	551	0.292717	0.368	8	2	0.247545	0.0111	0	0	NA	NA	NA	0	NA	NA	NA	NA	NA	0	0	NA	NA	NA	NA
DDX19A-DT	ENSG00000261777	lncRNA	0.781973	30169	19	5.34969e-05	0.61514	0	1	0	295	0	NA	1	0	NA	NA	0	0	NA	NA	NA	0	NA	NA	NA	NA	NA	0	0	NA	NA	NA	NA
NOP2	ENSG00000111641	protein_coding	0.781935	30171	21	0.0001537	0.612368	0	1	0	506	0	0.168	0	0	NA	NA	0	0	NA	NA	NA	0	NA	NA	NA	NA	NA	0	0.16635	NA	NA	2	Failure to thrive|Intrauterine growth retardation
NA	ENSG00000220614	processed_pseudogene	0.781923	30172	20	4.234e-05	0.530554	0	1	0	454	0	NA	0	0	NA	NA	0	0	NA	NA	NA	0	NA	NA	NA	NA	NA	0	0	NA	NA	NA	NA
CNN2P8	ENSG00000213355	processed_pseudogene	0.781909	30178	22	2.97e-05	0.397663	0	1	0	213	0	NA	0	0	NA	NA	0	0	NA	NA	NA	0	NA	NA	NA	NA	NA	0	0	NA	NA	NA	NA
NA	ENSG00000286895	lncRNA	0.781901	30180	19	4.854e-05	0.597341	0	1	0	898	0	NA	0	0	NA	NA	0	0	NA	NA	NA	0	NA	NA	NA	NA	NA	0	0	NA	NA	NA	NA
UQCRFS1P1	ENSG00000226085	processed_pseudogene	0.781794	30185	19	0.000173235	0.498375	0	1	0	248	0	NA	0	0	NA	NA	0	0	NA	NA	NA	0	NA	NA	NA	NA	NA	0	0.397044	1	Ataxia	7	Abnormal enzyme/coenzyme activity|abnormal mitochondrial physiology|Ataxia|Decreased body weight|Failure to thrive|Intrauterine growth retardation|Neurodegeneration
RN7SL1	ENSG00000276168	misc_RNA	0.781767	30188	17	1.787e-05	0.552241	0	1	0	299	0	NA	0	0	NA	NA	0	0	NA	NA	NA	0	NA	NA	NA	NA	NA	0	0	NA	NA	NA	NA
AVPR1A	ENSG00000166148	protein_coding	0.781743	30189	20	0.000242639	0.451396	0	1	0	489	0.468965	1.292	1	1	0.75	NA	0	0	NA	NA	NA	0	NA	NA	NA	NA	NA	0	0.0206228	NA	NA	1	Hypotension
MOB4	ENSG00000115540	protein_coding	0.781662	30200	20	0.0005129	0.211349	1	0.028918	0.0271131	223	0	0.367	0	0	NA	NA	0.455978	2	5	0.59206	0.704775	0	NA	NA	NA	NA	NA	0	0	NA	NA	NA	NA
USP3	ENSG00000140455	protein_coding	0.781652	30202	21	6.454e-05	0.540343	0	1	0	821	0	0.156	1	0	NA	NA	0	0	NA	NA	NA	0	NA	NA	NA	NA	NA	0	0.0257681	NA	NA	1	Decreased LDL cholesterol concentration
SNHG4	ENSG00000281398	lncRNA	0.781636	30204	20	4.295e-05	0.531748	0	1	0	245	0	NA	0	0	NA	NA	0	0	NA	NA	NA	0	NA	NA	NA	NA	NA	0	0	NA	NA	NA	NA
NA	ENSG00000232342	lncRNA	0.781585	30210	18	7.196e-06	0.447854	0	1	0	309	0	NA	0	0	NA	NA	0	0	NA	NA	NA	0	NA	NA	NA	NA	NA	0	0	NA	NA	NA	NA
CCDC87	ENSG00000182791	protein_coding	0.781497	30216	20	0.0002347	0.346387	0	1	0	243	0.543507	1.405	4	3	0.534667	NA	0	0	NA	NA	NA	0	NA	NA	NA	NA	NA	0	0.0412038	NA	NA	1	Male infertility
SSR4P1	ENSG00000235374	transcribed_processed_pseudogene	0.781495	30217	22	6.326e-05	0.520375	0	1	0	536	0	NA	0	0	NA	NA	0	0	NA	NA	NA	0	NA	NA	NA	NA	NA	0	0	NA	NA	NA	NA
C11orf95	ENSG00000188070	protein_coding	0.781398	30224	22	6.188e-05	0.515789	0	1	0	380	0	NA	1	0	NA	NA	0	0	NA	NA	NA	0	NA	NA	NA	NA	NA	0	0	NA	NA	NA	NA
ACACA	ENSG00000278540	protein_coding	0.781371	30226	22	0.0009758	0.447736	0	1	0	930	0.144288	NA	3	1	0.422583	0.03805	0	0	NA	NA	NA	0.183569	NA	NA	3	Generalized hypotonia|Growth delay|Myopathy	NA	0	0.324941	NA	NA	5	Abnormal enzyme/coenzyme activity|Elevated hepatic transaminase|Failure to thrive|Hyperinsulinemia|T lymphocytopenia
ST3GAL6-AS1	ENSG00000239445	lncRNA	0.781257	30235	21	4.874e-05	0.513567	0	1	0	575	0	NA	4	4	0.408667	NA	0	0	NA	NA	NA	0	NA	NA	NA	NA	NA	0	0	NA	NA	NA	NA
NA	ENSG00000254251	lncRNA	0.781224	30238	19	2.954e-05	0.520462	0	1	0	624	0	NA	0	0	NA	NA	0	0	NA	NA	NA	0	NA	NA	NA	NA	NA	0	0	NA	NA	NA	NA
NA	ENSG00000231170	lncRNA	0.781127	30244	21	6.711e-05	0.57348	0	1	0	826	0	NA	0	0	NA	NA	0	0	NA	NA	NA	0	NA	NA	NA	NA	NA	0	0	NA	NA	NA	NA
OSTCP6	ENSG00000219790	processed_pseudogene	0.781081	30250	19	2.79e-05	0.511768	0	1	0	494	0	NA	0	0	NA	NA	0	0	NA	NA	NA	0	NA	NA	NA	NA	NA	0	0	NA	NA	NA	NA
NA	ENSG00000287759	lncRNA	0.780856	30277	22	0.000103	0.63265	0	1	0	852	0	NA	0	0	NA	NA	0	0	NA	NA	NA	0	NA	NA	NA	NA	NA	0	0	NA	NA	NA	NA
NA	ENSG00000257045	lncRNA	0.780833	30280	21	1.62e-05	0.375112	0	1	0	365	0	NA	0	0	NA	NA	0	0	NA	NA	NA	0	NA	NA	NA	NA	NA	0	0	NA	NA	NA	NA
GPR79	ENSG00000232374	processed_pseudogene	0.780824	30281	22	4.715e-05	0.463715	0	1	0	468	0	NA	0	0	NA	NA	0	0	NA	NA	NA	0	NA	NA	NA	NA	NA	0	0	NA	NA	NA	NA
NA	ENSG00000286100	lncRNA	0.780762	30283	21	4.52123e-05	0.498345	0	1	0	422	0	NA	0	0	NA	NA	0	0	NA	NA	NA	0	NA	NA	NA	NA	NA	0	0	NA	NA	NA	NA
NA	ENSG00000259895	lncRNA	0.78067	30287	18	0.002393	0.215537	1	0.0202153	0.0447453	239	0	NA	0	0	NA	NA	0.567066	13	1d	0.542791	1.40822	0	NA	NA	NA	NA	NA	0	0	NA	NA	NA	NA
NA	ENSG00000224745	lncRNA	0.780659	30289	22	5.265e-05	0.484003	0	1	0	324	0	NA	0	0	NA	NA	0	0	NA	NA	NA	0	NA	NA	NA	NA	NA	0	0	NA	NA	NA	NA
LINC01414	ENSG00000253554	lncRNA	0.780637	30293	22	0.0001119	0.639225	0	1	0	1795	0	NA	0	0	NA	NA	0	0	NA	NA	NA	0.013449	NA	NA	1	Astigmatism	NA	0	0	NA	NA	NA	NA
PRXL2C	ENSG00000158122	protein_coding	0.780518	30304	20	0.0005928	0.412527	1	0.0320915	0.022079	285	0	1.801	0	0	NA	NA	0.294324	5	3a	0.233017	0.730834	0	NA	NA	NA	NA	NA	0	0	NA	NA	NA	NA
NA	ENSG00000237719	processed_pseudogene	0.780451	30312	20	3.14922e-05	0.485724	0	1	0	397	0	NA	0	0	NA	NA	0	0	NA	NA	NA	0	NA	NA	NA	NA	NA	0	0	NA	NA	NA	NA
ACTG1P20	ENSG00000241547	processed_pseudogene	0.780412	30315	21	1.64e-05	0.375292	0	1	0	220	0	NA	0	0	NA	NA	0	0	NA	NA	NA	0	NA	NA	NA	NA	NA	0	0	NA	NA	NA	NA
CERKL	ENSG00000188452	protein_coding	0.780234	30331	19	0.0001491	0.456682	0	1	0	847	0	1.542	1	0	NA	NA	0	0	NA	NA	NA	0.393446	1	Intellectual disability	27	Abnormal electroretinogram|Abnormality of retinal pigmentation|Abnormal testis morphology|Anteverted nares|Attenuation of retinal blood vessels|Blindness|Cataract|Conductive hearing impairment|Constriction of peripheral visual field|Glaucoma|Hyperinsulinemia|Hyperreflexia|Hypogonadism|Hypoplasia of penis|Intellectual disability|Nyctalopia|Nystagmus|Obesity|Ophthalmoplegia|Optic atrophy|Optic disc pallor|Photophobia|Rod-cone dystrophy|Sensorineural hearing impairment|Type II diabetes mellitus|Visual impairment|Wide nasal bridge	RETINITIS PIGMENTOSA 26; RP26	0	0	NA	NA	NA	NA
OSBPL10-AS1	ENSG00000232490	lncRNA	0.780185	30332	22	9.233e-05	0.603183	0	1	0	562	0	NA	4	1	0.275296	0.00205	0	0	NA	NA	NA	0	NA	NA	NA	NA	NA	0	0	NA	NA	NA	NA
NA	ENSG00000279543	TEC	0.780156	30335	22	0.0001014	0.627067	0	1	0	529	0	NA	0	0	NA	NA	0	0	NA	NA	NA	0	NA	NA	NA	NA	NA	0	0	NA	NA	NA	NA
NA	ENSG00000284060	transcribed_unprocessed_pseudogene	0.780108	30342	22	0.0001061	0.639172	0	1	0	615	0	NA	0	0	NA	NA	0	0	NA	NA	NA	0	NA	NA	NA	NA	NA	0	0	NA	NA	NA	NA
ENY2	ENSG00000120533	protein_coding	0.780099	30344	22	0.0002248	0.387922	1	0.0483607	0.0016869	461	0	0.442	0	0	NA	NA	0.105132	1	NA	NA	0.443029	0	NA	NA	NA	NA	NA	0	0	NA	NA	NA	NA
NA	ENSG00000285730	lncRNA	0.780091	30345	22	4.3378e-05	0.446736	0	1	0	577	0	NA	0	0	NA	NA	0	0	NA	NA	NA	0	NA	NA	NA	NA	NA	0	0	NA	NA	NA	NA
PRKACB	ENSG00000142875	protein_coding	0.780078	30348	21	0.0002281	0.570768	0	1	0	699	0	0.479	1	0	NA	NA	0	0	NA	NA	NA	0.307552	NA	NA	15	Accessory oral frenulum|Brachydactyly|Broad forehead|Clinodactyly of the 5th finger|Deep philtrum|Hypertelorism|Hypodontia|Long face|Mandibular prognathia|Nail dysplasia|Narrow chest|Postaxial foot polydactyly|Postaxial hand polydactyly|Short philtrum|Tented upper lip vermilion	NA	0	0	NA	NA	NA	NA
NA	ENSG00000239280	processed_pseudogene	0.780068	30350	19	3.58226e-05	0.543938	0	1	0	349	0	NA	0	0	NA	NA	0	0	NA	NA	NA	0	NA	NA	NA	NA	NA	0	0	NA	NA	NA	NA
LINC01607	ENSG00000272138	lncRNA	0.780052	30355	22	8.024e-05	0.567964	0	1	0	486	0	NA	0	0	NA	NA	0	0	NA	NA	NA	0	NA	NA	NA	NA	NA	0	0	NA	NA	NA	NA
EFL1P1	ENSG00000259404	transcribed_unprocessed_pseudogene	0.780024	30358	21	5.229e-05	0.52287	0	1	0	401	0	NA	0	0	NA	NA	0	0	NA	NA	NA	0	NA	NA	NA	NA	NA	0	0	NA	NA	NA	NA
RN7SL128P	ENSG00000240869	misc_RNA	0.779999	30361	22	4.805e-05	0.465232	0	1	0	355	0	NA	0	0	NA	NA	0	0	NA	NA	NA	0	NA	NA	NA	NA	NA	0	0	NA	NA	NA	NA
NA	ENSG00000225112	lncRNA	0.779981	30363	22	8.291e-05	0.575815	0	1	0	530	0	NA	0	0	NA	NA	0	0	NA	NA	NA	0	NA	NA	NA	NA	NA	0	0	NA	NA	NA	NA
SNORA74A	ENSG00000200959	snoRNA	0.779791	30378	20	4.295e-05	0.526896	0	1	0	225	0	NA	0	0	NA	NA	0	0	NA	NA	NA	0	NA	NA	NA	NA	NA	0	0	NA	NA	NA	NA
NA	ENSG00000247134	lncRNA	0.779625	30388	22	6.87456e-05	0.533031	0	1	0	760	0	NA	0	0	NA	NA	0	0	NA	NA	NA	0	NA	NA	NA	NA	NA	0	0	NA	NA	NA	NA
LINC02615	ENSG00000251432	lncRNA	0.779496	30396	22	7.08e-05	0.539375	0	1	0	804	0	NA	0	0	NA	NA	0	0	NA	NA	NA	0	NA	NA	NA	NA	NA	0	0	NA	NA	NA	NA
NA	ENSG00000285933	lncRNA	0.77949	30397	19	2.36e-05	0.489679	0	1	0	669	0	NA	0	0	NA	NA	0	0	NA	NA	NA	0	NA	NA	NA	NA	NA	0	0	NA	NA	NA	NA
NPSR1-AS1	ENSG00000197085	lncRNA	0.779469	30398	22	0.0001048	0.633264	0	1	0	1732	0	NA	3	2	0.642593	NA	0	0	NA	NA	NA	0	NA	NA	NA	NA	NA	0	0	NA	NA	NA	NA
NA	ENSG00000257657	lncRNA	0.779463	30399	21	7.68211e-05	0.599156	0	1	0	764	0	NA	0	0	NA	NA	0	0	NA	NA	NA	0	NA	NA	NA	NA	NA	0	0	NA	NA	NA	NA
LINC02224	ENSG00000249203	lncRNA	0.779362	30411	21	2.606e-05	0.415249	0	1	0	938	0	NA	0	0	NA	NA	0	0	NA	NA	NA	0	NA	NA	NA	NA	NA	0	0	NA	NA	NA	NA
ETNK1	ENSG00000139163	protein_coding	0.779223	30421	19	0.000214	0.514207	0	1	0	527	0.247487	0.36	2	1	0.238963	NA	0	0	NA	NA	NA	0	NA	NA	NA	NA	NA	0	0.179893	NA	NA	2	Abnormality of the spleen|Increased bone mineral density
NA	ENSG00000278925	lncRNA	0.779207	30423	22	7.60371e-05	0.554606	0	1	0	623	0	NA	0	0	NA	NA	0	0	NA	NA	NA	0	NA	NA	NA	NA	NA	0	0	NA	NA	NA	NA
NA	ENSG00000287527	lncRNA	0.779119	30431	22	7.60371e-05	0.554372	0	1	0	627	0	NA	0	0	NA	NA	0	0	NA	NA	NA	0	NA	NA	NA	NA	NA	0	0	NA	NA	NA	NA
DAPK1-IT1	ENSG00000236709	lncRNA	0.779059	30435	20	5.5e-05	0.57169	0	1	0	664	0	NA	3	0	NA	NA	0	0	NA	NA	NA	0	NA	NA	NA	NA	NA	0	0	NA	NA	NA	NA
NA	ENSG00000279092	TEC	0.778961	30442	21	2.736e-05	0.420581	0	1	0	651	0	NA	0	0	NA	NA	0	0	NA	NA	NA	0	NA	NA	NA	NA	NA	0	0	NA	NA	NA	NA
NA	ENSG00000286319	lncRNA	0.778921	30447	20	1.094e-05	0.382484	0	1	0	412	0	NA	0	0	NA	NA	0	0	NA	NA	NA	0	NA	NA	NA	NA	NA	0	0	NA	NA	NA	NA
TCEA1P2	ENSG00000230409	processed_pseudogene	0.778919	30448	22	4.142e-05	0.436987	0	1	0	429	0	NA	0	0	NA	NA	0	0	NA	NA	NA	0	NA	NA	NA	NA	NA	0	0	NA	NA	NA	NA
NA	ENSG00000284196	lncRNA	0.77884	30453	22	8.81892e-05	0.588127	0	1	0	658	0	NA	0	0	NA	NA	0	0	NA	NA	NA	0	NA	NA	NA	NA	NA	0	0	NA	NA	NA	NA
NA	ENSG00000279814	TEC	0.778838	30454	21	3.017e-05	0.434767	0	1	0	301	0	NA	0	0	NA	NA	0	0	NA	NA	NA	0	NA	NA	NA	NA	NA	0	0	NA	NA	NA	NA
POM121L14P	ENSG00000218189	processed_pseudogene	0.778789	30458	22	3.55e-05	0.414914	0	1	0	418	0	NA	0	0	NA	NA	0	0	NA	NA	NA	0	NA	NA	NA	NA	NA	0	0	NA	NA	NA	NA
LINC01586	ENSG00000249487	lncRNA	0.778755	30461	21	2.432e-05	0.406483	0	1	0	470	0	NA	0	0	NA	NA	0	0	NA	NA	NA	0	NA	NA	NA	NA	NA	0	0	NA	NA	NA	NA
NA	ENSG00000224972	lncRNA	0.778616	30468	22	0.0001285	0.682925	0	1	0	1260	0	NA	0	0	NA	NA	0	0	NA	NA	NA	0	NA	NA	NA	NA	NA	0	0	NA	NA	NA	NA
RASL10B	ENSG00000270885	protein_coding	0.778545	30477	22	4.989e-05	0.469708	0	1	0	461	0	NA	0	0	NA	NA	0	0	NA	NA	NA	0	NA	NA	NA	NA	NA	0	0	NA	NA	NA	NA
TDRD1	ENSG00000095627	protein_coding	0.778477	30483	21	0.0001661	0.487599	0	1	0	480	0	0.175	0	0	NA	NA	0	0	NA	NA	NA	0	NA	NA	NA	NA	NA	0	0.304191	NA	NA	4	Abnormal spermatogenesis|Azoospermia|Decreased testicular size|Male infertility
NA	ENSG00000276570	lncRNA	0.778408	30492	22	5.87e-05	0.498737	0	1	0	541	0	NA	0	0	NA	NA	0	0	NA	NA	NA	0	NA	NA	NA	NA	NA	0	0	NA	NA	NA	NA
NA	ENSG00000272103	lncRNA	0.778367	30494	21	1.316e-05	0.352636	0	1	0	284	0	NA	0	0	NA	NA	0	0	NA	NA	NA	0	NA	NA	NA	NA	NA	0	0	NA	NA	NA	NA
LINC02468	ENSG00000256499	lncRNA	0.778357	30495	22	7.042e-05	0.534709	0	1	0	726	0	NA	0	0	NA	NA	0	0	NA	NA	NA	0	NA	NA	NA	NA	NA	0	0	NA	NA	NA	NA
NA	ENSG00000283674	lncRNA	0.778281	30499	22	5.483e-05	0.48544	0	1	0	721	0	NA	0	0	NA	NA	0	0	NA	NA	NA	0	NA	NA	NA	NA	NA	0	0	NA	NA	NA	NA
NA	ENSG00000275437	lncRNA	0.77819	30505	22	0.0001014	0.621895	0	1	0	770	0	NA	0	0	NA	NA	0	0	NA	NA	NA	0	NA	NA	NA	NA	NA	0	0	NA	NA	NA	NA
ADCK5	ENSG00000173137	protein_coding	0.778166	30508	21	8.158e-05	0.561992	0	1	0	467	0.0466629	0.588	1	0	0.177	0.00805	0	0	NA	NA	NA	0	NA	NA	NA	NA	NA	0	0	NA	NA	NA	NA
NA	ENSG00000233110	lncRNA	0.778164	30509	21	4e-05	0.472093	0	1	0	555	0	NA	0	0	NA	NA	0	0	NA	NA	NA	0	NA	NA	NA	NA	NA	0	0	NA	NA	NA	NA
NA	ENSG00000230922	lncRNA	0.778154	30510	22	0.0001038	0.626655	0	1	0	642	0	NA	0	0	NA	NA	0	0	NA	NA	NA	0	NA	NA	NA	NA	NA	0	0	NA	NA	NA	NA
PRH2	ENSG00000134551	protein_coding	0.778115	30512	22	0.0001089	0.323632	0	1	0	568	0.316893	1.684	1	1	0.213833	NA	0	0	NA	NA	NA	0	NA	NA	NA	NA	NA	0	0	NA	NA	NA	NA
CIP2A	ENSG00000163507	protein_coding	0.778103	30513	22	0.0005205	0.374257	0	1	0	347	0.560427	0.837	6	4	0.507567	NA	0	0	NA	NA	NA	0	NA	NA	NA	NA	NA	0	0.0823657	NA	NA	1	Abnormal spermatogenesis
NFIA-AS1	ENSG00000237853	lncRNA	0.778097	30514	22	5.984e-05	0.501763	0	1	0	427	0	NA	0	0	NA	NA	0	0	NA	NA	NA	0	NA	NA	NA	NA	NA	0	0	NA	NA	NA	NA
NA	ENSG00000260895	lncRNA	0.77809	30515	22	7.06e-05	0.535102	0	1	0	661	0	NA	0	0	NA	NA	0	0	NA	NA	NA	0	NA	NA	NA	NA	NA	0	0	NA	NA	NA	NA
NA	ENSG00000183562	lncRNA	0.778089	30516	22	8.92e-05	0.588901	0	1	0	649	0	NA	0	0	NA	NA	0	0	NA	NA	NA	0	NA	NA	NA	NA	NA	0	0	NA	NA	NA	NA
SLC9C2	ENSG00000162753	protein_coding	0.778067	30520	22	0.000298	0.576198	0	1	0	906	0.323044	0.46	4	2	0.168815	0.0004	0	0	NA	NA	NA	0	NA	NA	NA	NA	NA	0	0	NA	NA	NA	NA
NA	ENSG00000280054	TEC	0.778022	30525	22	5.025e-05	0.469395	0	1	0	624	0	NA	0	0	NA	NA	0	0	NA	NA	NA	0	NA	NA	NA	NA	NA	0	0	NA	NA	NA	NA
NA	ENSG00000227076	lncRNA	0.778012	30527	22	0.0001201	0.662805	0	1	0	771	0	NA	0	0	NA	NA	0	0	NA	NA	NA	0	NA	NA	NA	NA	NA	0	0	NA	NA	NA	NA
ZNF7	ENSG00000147789	protein_coding	0.777962	30532	21	7.605e-05	0.439281	0	1	0	541	0.153855	0.867	2	1	0.0895556	NA	0	0	NA	NA	NA	0	NA	NA	NA	NA	NA	0	0	NA	NA	NA	NA
NA	ENSG00000243659	processed_pseudogene	0.777917	30534	21	1.64e-05	0.368731	0	1	0	228	0	NA	0	0	NA	NA	0	0	NA	NA	NA	0	NA	NA	NA	NA	NA	0	0	NA	NA	NA	NA
NA	ENSG00000234350	lncRNA	0.777847	30537	22	5.579e-05	0.487814	0	1	0	767	0	NA	0	0	NA	NA	0	0	NA	NA	NA	0	NA	NA	NA	NA	NA	0	0	NA	NA	NA	NA
ENPP7P5	ENSG00000256589	unprocessed_pseudogene	0.777787	30540	19	4.854e-05	0.586521	0	1	0	825	0	NA	0	0	NA	NA	0	0	NA	NA	NA	0	NA	NA	NA	NA	NA	0	0	NA	NA	NA	NA
LINC01570	ENSG00000260338	lncRNA	0.777754	30544	22	8.93e-05	0.588194	0	1	0	1149	0	NA	0	0	NA	NA	0	0	NA	NA	NA	0	NA	NA	NA	NA	NA	0	0	NA	NA	NA	NA
NA	ENSG00000287740	lncRNA	0.77775	30546	22	0.0001233	0.668362	0	1	0	823	0	NA	0	0	NA	NA	0	0	NA	NA	NA	0	NA	NA	NA	NA	NA	0	0	NA	NA	NA	NA
NA	ENSG00000260744	lncRNA	0.777345	30581	18	6.705e-06	0.431186	0	1	0	218	0	NA	0	0	NA	NA	0	0	NA	NA	NA	0	NA	NA	NA	NA	NA	0	0	NA	NA	NA	NA
NFE2L1	ENSG00000082641	protein_coding	0.777329	30582	21	0.0004141	0.387534	0	1	0	496	0.230525	0.251	3	1	0.279261	NA	0	0	NA	NA	NA	0	NA	NA	NA	NA	NA	0	0.396824	NA	NA	9	abnormal hematopoietic system morphology/development|Abnormality of neuronal migration|Anemia|Decreased body weight|Failure to thrive|Hepatic fibrosis|Hepatic steatosis|Hyperinsulinemia|Pallor
LINC02143	ENSG00000253236	lncRNA	0.77721	30599	22	5.847e-05	0.494785	0	1	0	513	0	NA	0	0	NA	NA	0	0	NA	NA	NA	0	NA	NA	NA	NA	NA	0	0	NA	NA	NA	NA
TTLL11-IT1	ENSG00000237548	lncRNA	0.777201	30600	22	4.573e-05	0.449836	0	1	0	874	0	NA	1	0	NA	NA	0	0	NA	NA	NA	0	NA	NA	NA	NA	NA	0	0	NA	NA	NA	NA
NA	ENSG00000278464	lncRNA	0.777195	30603	22	4.782e-05	0.456813	0	1	0	393	0	NA	0	0	NA	NA	0	0	NA	NA	NA	0	NA	NA	NA	NA	NA	0	0	NA	NA	NA	NA
LINC00552	ENSG00000279770	TEC	0.777181	30607	22	6.68e-05	0.520131	0	1	0	456	0	NA	0	0	NA	NA	0	0	NA	NA	NA	0	NA	NA	NA	NA	NA	0	0	NA	NA	NA	NA
WASF3-AS1	ENSG00000237001	lncRNA	0.777181	30608	22	0.0001244	0.669197	0	1	0	884	0	NA	1	0	NA	NA	0	0	NA	NA	NA	0	NA	NA	NA	NA	NA	0	0	NA	NA	NA	NA
EML6-AS1	ENSG00000231334	lncRNA	0.777101	30612	22	9.47135e-05	0.600413	0	1	0	657	0	NA	2	1	0.622586	NA	0	0	NA	NA	NA	0	NA	NA	NA	NA	NA	0	0	NA	NA	NA	NA
LIPJ	ENSG00000204022	protein_coding	0.776727	30634	21	7.29583e-05	0.570387	0	1	0	399	0	1.214	0	0	NA	NA	0	0	NA	NA	NA	0	NA	NA	NA	NA	NA	0	0.00984232	NA	NA	1	Failure to thrive
NA	ENSG00000287841	lncRNA	0.776709	30635	21	4.328e-05	0.478844	0	1	0	518	0	NA	0	0	NA	NA	0	0	NA	NA	NA	0	NA	NA	NA	NA	NA	0	0	NA	NA	NA	NA
NA	ENSG00000256564	lncRNA	0.776626	30642	22	9.88295e-05	0.610874	0	1	0	311	0	NA	0	0	NA	NA	0	0	NA	NA	NA	0	NA	NA	NA	NA	NA	0	0	NA	NA	NA	NA
C21orf91	ENSG00000154642	protein_coding	0.776526	30647	21	0.0007435	0.304614	1	0.0294081	0.026372	499	0.170703	0.957	2	1	0.181304	NA	0.191624	3	5	0.12702	0.451258	0	NA	NA	NA	NA	NA	0	0	NA	NA	NA	NA
GRM7-AS2	ENSG00000237665	lncRNA	0.77646	30653	22	0.0001126	0.642663	0	1	0	603	0	NA	1	0	NA	NA	0	0	NA	NA	NA	0	NA	NA	NA	NA	NA	0	0	NA	NA	NA	NA
NA	ENSG00000279255	TEC	0.776451	30654	22	9.741e-05	0.606324	0	1	0	606	0	NA	0	0	NA	NA	0	0	NA	NA	NA	0	NA	NA	NA	NA	NA	0	0	NA	NA	NA	NA
C8G	ENSG00000176919	protein_coding	0.776289	30664	22	8.644e-05	0.575447	0	1	0	444	0	1.929	1	0	NA	NA	0	0	NA	NA	NA	0	NA	NA	NA	NA	NA	0	0	NA	NA	NA	NA
NA	ENSG00000258066	lncRNA	0.77611	30677	22	8.524e-05	0.571934	0	1	0	483	0	NA	0	0	NA	NA	0	0	NA	NA	NA	0	NA	NA	NA	NA	NA	0	0	NA	NA	NA	NA
ZNHIT2	ENSG00000174276	protein_coding	0.776068	30683	20	4.452e-05	0.522567	0	1	0	400	0	1.434	2	0	NA	NA	0	0	NA	NA	NA	0	NA	NA	NA	NA	NA	0	0	NA	NA	NA	NA
FAU	ENSG00000149806	protein_coding	0.776068	30683	20	4.452e-05	0.522567	0	1	0	401	0	0.476	0	0	NA	NA	0	0	NA	NA	NA	0	NA	NA	NA	NA	NA	0	0	NA	NA	NA	NA
NA	ENSG00000259341	lncRNA	0.77596	30697	22	6.978e-05	0.526227	0	1	0	641	0	NA	0	0	NA	NA	0	0	NA	NA	NA	0	NA	NA	NA	NA	NA	0	0	NA	NA	NA	NA
NA	ENSG00000249678	lncRNA	0.775922	30698	21	2.08296e-05	0.383703	0	1	0	410	0	NA	0	0	NA	NA	0	0	NA	NA	NA	0	NA	NA	NA	NA	NA	0	0	NA	NA	NA	NA
NA	ENSG00000224570	processed_pseudogene	0.775774	30709	19	3.56e-05	0.532263	0	1	0	517	0	NA	0	0	NA	NA	0	0	NA	NA	NA	0	NA	NA	NA	NA	NA	0	0	NA	NA	NA	NA
NA	ENSG00000279509	TEC	0.775736	30712	18	6.705e-06	0.426955	0	1	0	210	0	NA	0	0	NA	NA	0	0	NA	NA	NA	0	NA	NA	NA	NA	NA	0	0	NA	NA	NA	NA
PKD1P4	ENSG00000205746	transcribed_unprocessed_pseudogene	0.775714	30718	10	0.0003034	0.298387	1	0.0102418	0.0755889	30	0	NA	0	0	NA	NA	0.459855	2	5	0.58955	0.744263	0	NA	NA	NA	NA	NA	0	0	NA	NA	NA	NA
SLITRK3	ENSG00000121871	protein_coding	0.775675	30720	20	0.0002656	0.387005	0	1	0	335	0.396824	0.34	1	1	0.126862	NA	0	0	NA	NA	NA	0	NA	NA	NA	NA	NA	0	0.165015	1	Seizure	1	Seizure
ISL1	ENSG00000016082	protein_coding	0.775652	30722	22	0.0001479	0.364662	0	1	0	362	0	0.408	1	0	NA	NA	0	0	NA	NA	NA	0	NA	NA	NA	NA	NA	0	0.346049	NA	NA	6	Abnormal motor neuron morphology|Abnormal pancreas morphology|Arrhythmia|Congestive heart failure|Hearing impairment|Microphthalmia
CABP4	ENSG00000175544	protein_coding	0.775577	30727	20	0.000416	0.397107	0	1	0	370	0	1.541	1	0	NA	NA	0	0	NA	NA	NA	0.250337	NA	NA	10	Abnormality of retinal pigmentation|Color vision defect|Hypermetropia|Myopia|Nyctalopia|Nystagmus|Photophobia|Reduced visual acuity|Strabismus|Visual impairment	CONE-ROD SYNAPTIC DISORDER, CONGENITAL NONPROGRESSIVE; CRSD	0	0.405716	NA	NA	5	Abnormal heart morphology|Abnormality of the orbital region|Cardiomegaly|Hydrocephalus|Retinal dysplasia
HYOU1	ENSG00000149428	protein_coding	0.775572	30730	20	2.575e-05	0.445381	0	1	0	475	0	0.331	6	0	NA	NA	0	0	NA	NA	NA	0	NA	NA	NA	NA	IMMUNODEFICIENCY 59 AND HYPOGLYCEMIA; IMD59	0	0	NA	NA	NA	NA
MINDY4B	ENSG00000214237	protein_coding	0.775524	30736	22	5.397e-05	0.458762	0	1	0	373	0.0153189	1.055	2	0	0.06075	NA	0	0	NA	NA	NA	0	NA	NA	NA	NA	NA	0	0	NA	NA	NA	NA
CLDN23	ENSG00000253958	protein_coding	0.775463	30740	22	0.0002958	0.400966	0	1	0	792	0.48934	1.746	3	2	0.772414	NA	0	0	NA	NA	NA	0	NA	NA	NA	NA	NA	0	0	NA	NA	NA	NA
KRT18	ENSG00000111057	protein_coding	0.775425	30742	22	0.0005495	0.387888	0	1	0	531	0	0.443	0	0	NA	NA	0	0	NA	NA	NA	0.219539	NA	NA	5	Abdominal distention|Fever|Hypertension|Lethargy|Pulmonary arterial hypertension	CIRRHOSIS, FAMILIAL	0	0.411661	NA	NA	1	Hepatomegaly
BAG2	ENSG00000112208	protein_coding	0.775388	30745	22	7.457e-05	0.539358	0	1	0	451	0	1.151	0	0	NA	NA	0	0	NA	NA	NA	0	NA	NA	NA	NA	NA	0	0	NA	NA	NA	NA
NA	ENSG00000280381	TEC	0.775358	30747	20	2.9e-05	0.460216	0	1	0	317	0	NA	0	0	NA	NA	0	0	NA	NA	NA	0	NA	NA	NA	NA	NA	0	0	NA	NA	NA	NA
MTX2	ENSG00000128654	protein_coding	0.775159	30758	22	0.0002753	0.524204	0	1	0	613	0	0.677	0	0	NA	NA	0	0	NA	NA	NA	0.34832	NA	NA	29	Brachycephaly|Bulbous nose|Depressed nasal bridge|Elevated hepatic transaminase|Failure to thrive|Flexion contracture|Frontal bossing|Generalized hypotonia|Glucose intolerance|Hepatomegaly|High forehead|High palate|High pitched voice|Hypertriglyceridemia|Hypodontia|Joint stiffness|Long philtrum|Micrognathia|Mitral valve calcification|Narrow mouth|Osteopenia|Poikiloderma|Progeroid facial appearance|Proptosis|Proteinuria|Short philtrum|Short stature|Sparse hair|Triangular face	NA	0	0	NA	NA	NA	NA
TMEM184C	ENSG00000164168	protein_coding	0.775101	30764	21	0.0009991	0.432489	1	0.0415045	0.00861202	454	0	0.517	0	0	NA	NA	0.326826	1	5	0.42858	0.453036	0	NA	NA	NA	NA	NA	0	0	NA	NA	NA	NA
C2orf74	ENSG00000237651	protein_coding	0.775086	30765	22	0.0001204	0.436883	0	1	0	387	0	1.109	0	0	NA	NA	0	0	NA	NA	NA	0	NA	NA	NA	NA	NA	0	0.21894	NA	NA	2	Dextrocardia|Hyperactivity
UQCRFS1-DT	ENSG00000267498	lncRNA	0.775055	30772	22	5.705e-05	0.484559	0	1	0	518	0	NA	1	1	0.13537	NA	0	0	NA	NA	NA	0	NA	NA	NA	NA	NA	0	0	NA	NA	NA	NA
NA	ENSG00000275720	lncRNA	0.775035	30775	22	6.985e-05	0.52404	0	1	0	369	0	NA	0	0	NA	NA	0	0	NA	NA	NA	0	NA	NA	NA	NA	NA	0	0	NA	NA	NA	NA
EHF	ENSG00000135373	protein_coding	0.774909	30784	22	6.58347e-05	0.510519	0	1	0	608	0	0.425	2	0	NA	NA	0	0	NA	NA	NA	0	NA	NA	NA	NA	NA	0	0	NA	NA	NA	NA
NA	ENSG00000230010	lncRNA	0.774881	30789	22	8.343e-05	0.563776	0	1	0	694	0	NA	0	0	NA	NA	0	0	NA	NA	NA	0	NA	NA	NA	NA	NA	0	0	NA	NA	NA	NA
NA	ENSG00000278948	TEC	0.774869	30791	21	3.277e-05	0.433967	0	1	0	316	0	NA	0	0	NA	NA	0	0	NA	NA	NA	0	NA	NA	NA	NA	NA	0	0	NA	NA	NA	NA
NA	ENSG00000284128	transcribed_unprocessed_pseudogene	0.774868	30794	22	4.311e-05	0.431536	0	1	0	510	0	NA	0	0	NA	NA	0	0	NA	NA	NA	0	NA	NA	NA	NA	NA	0	0	NA	NA	NA	NA
NA	ENSG00000287665	lncRNA	0.774568	30811	22	8.958e-05	0.580579	0	1	0	635	0	NA	0	0	NA	NA	0	0	NA	NA	NA	0	NA	NA	NA	NA	NA	0	0	NA	NA	NA	NA
TP53AIP1	ENSG00000120471	protein_coding	0.774477	30820	22	0.0002654	0.567038	0	1	0	500	0.29513	1.948	1	1	0.164296	NA	0	0	NA	NA	NA	0	NA	NA	NA	NA	NA	0	0	NA	NA	NA	NA
NA	ENSG00000285366	TEC	0.774474	30821	21	3.375e-05	0.438323	0	1	0	573	0	NA	0	0	NA	NA	0	0	NA	NA	NA	0	NA	NA	NA	NA	NA	0	0	NA	NA	NA	NA
PATE2	ENSG00000196844	protein_coding	0.774438	30826	20	0.0001609	0.396507	0	1	0	686	0	1.736	1	0	NA	NA	0	0	NA	NA	NA	0	NA	NA	NA	NA	NA	0	0.418513	NA	NA	2	Abnormal heart morphology|Cardiomegaly
MTCYBP43	ENSG00000250624	unprocessed_pseudogene	0.774436	30827	20	2.08296e-05	0.421461	0	1	0	597	0	NA	0	0	NA	NA	0	0	NA	NA	NA	0	NA	NA	NA	NA	NA	0	0	NA	NA	NA	NA
SLC17A8	ENSG00000179520	protein_coding	0.774362	30829	22	0.0001922	0.442439	0	1	0	396	0	0.608	0	0	NA	NA	0	0	NA	NA	NA	0.0982089	NA	NA	1	Sensorineural hearing impairment	DEAFNESS, AUTOSOMAL DOMINANT 25; DFNA25	0	0.235331	NA	NA	3	abnormal kidney morphology|deafness|Hyperactivity
NA	ENSG00000256995	lncRNA	0.774288	30837	22	0.000148644	0.70902	0	1	0	1467	0	NA	0	0	NA	NA	0	0	NA	NA	NA	0	NA	NA	NA	NA	NA	0	0	NA	NA	NA	NA
STX17-AS1	ENSG00000255145	lncRNA	0.774267	30839	22	7.142e-05	0.527467	0	1	0	887	0	NA	1	1	0.389074	NA	0	0	NA	NA	NA	0	NA	NA	NA	NA	NA	0	0	NA	NA	NA	NA
RAD9B	ENSG00000151164	protein_coding	0.774247	30841	19	0.0003902	0.522461	0	1	0	476	0.554044	1.368	3	3	0.433071	NA	0	0	NA	NA	NA	0	NA	NA	NA	NA	NA	0	0	NA	NA	NA	NA
NA	ENSG00000271761	lncRNA	0.774226	30845	22	3.55e-05	0.402913	0	1	0	340	0	NA	0	0	NA	NA	0	0	NA	NA	NA	0	NA	NA	NA	NA	NA	0	0	NA	NA	NA	NA
NOTCH2NLC	ENSG00000286219	protein_coding	0.774041	30856	4	6.518e-05	0.409861	0	1	0	18	0	NA	0	0	NA	NA	0	0	NA	NA	NA	0.845782	8	Ataxia | Cognitive impairment | Dementia | Dysarthria | Gait disturbance | Neurological speech impairment | Seizure | Spasticity	40	Abnormal form of the vertebral bodies|Abnormality of movement|Abnormality of the pharynx|Ataxia|Behavioral abnormality|Cognitive impairment|CSF pleocytosis|Decreased motor nerve conduction velocity|Decreased sensory nerve conduction velocity|Dementia|Dysarthria|EEG abnormality|EMG abnormality|EMG: decremental response of compound muscle action potential to repetitive nerve stimulation|Episodic vomiting|Gait disturbance|Head tremor|Hyperreflexia|Hyporeflexia|Increased CSF protein|Kinetic tremor|Leukoencephalopathy|Loss of consciousness|Miosis|Muscle weakness|Neurological speech impairment|Nystagmus|Ophthalmoplegia|Optic atrophy|Postural tremor|Rigidity|Scoliosis|Seizure|Sensory impairment|Spasticity|Spina bifida occulta|Syncope|Tremor|Urinary incontinence|Ventriculomegaly	NEURONAL INTRANUCLEAR INCLUSION DISEASE; NIID | TREMOR, HEREDITARY ESSENTIAL, 6; ETM6	0	0	NA	NA	NA	NA
NDRG3	ENSG00000101079	protein_coding	0.773992	30860	22	0.0001384	0.365716	0	1	0	348	0	0.446	0	0	NA	NA	0	0	NA	NA	NA	0	NA	NA	NA	NA	NA	0	0.323281	NA	NA	4	Abnormality of the orbital region|Abnormal testis morphology|Decreased testicular size|Splenomegaly
ANKRD7	ENSG00000106013	protein_coding	0.773965	30863	20	0.0002895	0.484793	0	1	0	585	0.480433	1.227	2	2	0.351179	NA	0	0	NA	NA	NA	0	NA	NA	NA	NA	NA	0	0	NA	NA	NA	NA
NA	ENSG00000265194	lncRNA	0.773957	30865	21	4.745e-05	0.488573	0	1	0	574	0	NA	0	0	NA	NA	0	0	NA	NA	NA	0	NA	NA	NA	NA	NA	0	0	NA	NA	NA	NA
NA	ENSG00000257880	lncRNA	0.773763	30879	22	8.27561e-05	0.559236	0	1	0	638	0	NA	0	0	NA	NA	0	0	NA	NA	NA	0	NA	NA	NA	NA	NA	0	0	NA	NA	NA	NA
CRP	ENSG00000132693	protein_coding	0.773752	30887	22	6.404e-05	0.502187	0	1	0	536	0	1.921	1	0	NA	NA	0	0	NA	NA	NA	0	NA	NA	NA	NA	NA	0	0	NA	NA	NA	NA
NA	ENSG00000270137	lncRNA	0.773733	30890	20	4.346e-05	0.513711	0	1	0	484	0	NA	0	0	NA	NA	0	0	NA	NA	NA	0	NA	NA	NA	NA	NA	0	0	NA	NA	NA	NA
NA	ENSG00000287983	lncRNA	0.773575	30902	21	2.685e-05	0.40323	0	1	0	284	0	NA	0	0	NA	NA	0	0	NA	NA	NA	0	NA	NA	NA	NA	NA	0	0	NA	NA	NA	NA
NA	ENSG00000237422	lncRNA	0.773575	30903	22	7.133e-05	0.525037	0	1	0	729	0	NA	0	0	NA	NA	0	0	NA	NA	NA	0	NA	NA	NA	NA	NA	0	0	NA	NA	NA	NA
NA	ENSG00000255710	processed_pseudogene	0.773479	30913	21	3.038e-05	0.421456	0	1	0	495	0	NA	0	0	NA	NA	0	0	NA	NA	NA	0	NA	NA	NA	NA	NA	0	0	NA	NA	NA	NA
NA	ENSG00000225339	lncRNA	0.773396	30917	20	4.51e-05	0.52022	0	1	0	794	0	NA	0	0	NA	NA	0	0	NA	NA	NA	0	NA	NA	NA	NA	NA	0	0	NA	NA	NA	NA
NA	ENSG00000279778	TEC	0.773266	30925	22	9.178e-05	0.583907	0	1	0	432	0	NA	0	0	NA	NA	0	0	NA	NA	NA	0	NA	NA	NA	NA	NA	0	0	NA	NA	NA	NA
DOK1	ENSG00000115325	protein_coding	0.773218	30931	19	0.000159913	0.312942	0	1	0	213	0.376838	0.636	1	1	0.205714	NA	0	0	NA	NA	NA	0	NA	NA	NA	NA	NA	0	0.162394	NA	NA	2	Decreased body weight|Decreased circulating total IgM
NA	ENSG00000230537	lncRNA	0.773203	30932	22	7.133e-05	0.524058	0	1	0	786	0	NA	0	0	NA	NA	0	0	NA	NA	NA	0	NA	NA	NA	NA	NA	0	0	NA	NA	NA	NA
E2F3-IT1	ENSG00000224707	lncRNA	0.773182	30935	21	4.805e-05	0.48897	0	1	0	391	0	NA	0	0	NA	NA	0	0	NA	NA	NA	0	NA	NA	NA	NA	NA	0	0	NA	NA	NA	NA
NA	ENSG00000235410	lncRNA	0.772951	30951	22	8.223e-05	0.555324	0	1	0	702	0	NA	0	0	NA	NA	0	0	NA	NA	NA	0	NA	NA	NA	NA	NA	0	0	NA	NA	NA	NA
LINC00484	ENSG00000229694	lncRNA	0.772837	30957	22	7.133e-05	0.523094	0	1	0	692	0	NA	0	0	NA	NA	0	0	NA	NA	NA	0	NA	NA	NA	NA	NA	0	0	NA	NA	NA	NA
NA	ENSG00000257258	lncRNA	0.772829	30959	22	3.712e-05	0.405518	0	1	0	634	0	NA	0	0	NA	NA	0	0	NA	NA	NA	0	NA	NA	NA	NA	NA	0	0	NA	NA	NA	NA
NA	ENSG00000275278	lncRNA	0.772829	30959	22	3.712e-05	0.405518	0	1	0	604	0	NA	0	0	NA	NA	0	0	NA	NA	NA	0	NA	NA	NA	NA	NA	0	0	NA	NA	NA	NA
VSTM2B	ENSG00000187135	protein_coding	0.772788	30961	21	0.0002694	0.54231	0	1	0	846	0.360668	1.208	1	1	0.219308	0.08425	0	0	NA	NA	NA	0	NA	NA	NA	NA	NA	0	0	NA	NA	NA	NA
NA	ENSG00000237461	lncRNA	0.772441	30996	22	7.142e-05	0.522661	0	1	0	782	0	NA	0	0	NA	NA	0	0	NA	NA	NA	0	NA	NA	NA	NA	NA	0	0	NA	NA	NA	NA
NA	ENSG00000278601	lncRNA	0.772274	31011	22	5.783e-05	0.479175	0	1	0	439	0	NA	0	0	NA	NA	0	0	NA	NA	NA	0	NA	NA	NA	NA	NA	0	0	NA	NA	NA	NA
MRAP2	ENSG00000135324	protein_coding	0.772242	31014	22	0.000301	0.500371	0	1	0	521	0.123002	1.878	2	1	0.162345	NA	0	0	NA	NA	NA	0	NA	NA	NA	NA	BODY MASS INDEX QUANTITATIVE TRAIT LOCUS 18; BMIQ18	0	0.263211	NA	NA	3	Hepatic steatosis|Obesity|Polyphagia
RCBTB2	ENSG00000136161	protein_coding	0.772238	31015	20	0.0001635	0.367242	0	1	0	406	0.400409	0.945	1	1	0.355417	0.04375	0	0	NA	NA	NA	0	NA	NA	NA	NA	NA	0	0.0457773	NA	NA	1	Splenomegaly
RN7SL563P	ENSG00000239211	misc_RNA	0.772018	31030	22	0.0001034	0.609664	0	1	0	522	0	NA	0	0	NA	NA	0	0	NA	NA	NA	0	NA	NA	NA	NA	NA	0	0	NA	NA	NA	NA
NA	ENSG00000279320	TEC	0.77197	31036	20	2.06e-05	0.414001	0	1	0	602	0	NA	0	0	NA	NA	0	0	NA	NA	NA	0	NA	NA	NA	NA	NA	0	0	NA	NA	NA	NA
MFAP2	ENSG00000117122	protein_coding	0.771956	31039	21	0.0003117	0.60562	0	1	0	518	0	1.228	2	0	NA	NA	0	0	NA	NA	NA	0	NA	NA	NA	NA	NA	0	0.329379	NA	NA	4	Leukopenia|Neutropenia|Osteopenia|Thrombocytopenia
KLHL6	ENSG00000172578	protein_coding	0.771876	31042	22	7.96e-05	0.523817	0	1	0	750	0	0.805	3	0	NA	NA	0	0	NA	NA	NA	0	NA	NA	NA	NA	NA	0	0.0206228	NA	NA	1	Abnormality of the spleen
RN7SL197P	ENSG00000276031	misc_RNA	0.77184	31046	22	0.000113275	0.632599	0	1	0	588	0	NA	0	0	NA	NA	0	0	NA	NA	NA	0	NA	NA	NA	NA	NA	0	0	NA	NA	NA	NA
RTN4RL2	ENSG00000186907	protein_coding	0.771833	31047	22	7.607e-05	0.535663	0	1	0	414	0	0.423	2	0	NA	NA	0	0	NA	NA	NA	0	NA	NA	NA	NA	NA	0	0	NA	NA	NA	NA
NA	ENSG00000285904	lncRNA	0.771822	31049	20	2.995e-05	0.456797	0	1	0	503	0	NA	0	0	NA	NA	0	0	NA	NA	NA	0	NA	NA	NA	NA	NA	0	0	NA	NA	NA	NA
NA	ENSG00000260086	lncRNA	0.771781	31050	22	9.03374e-05	0.574988	0	1	0	864	0	NA	0	0	NA	NA	0	0	NA	NA	NA	0	NA	NA	NA	NA	NA	0	0	NA	NA	NA	NA
NA	ENSG00000256552	transcribed_processed_pseudogene	0.771707	31056	19	4.854e-05	0.570528	0	1	0	818	0	NA	0	0	NA	NA	0	0	NA	NA	NA	0	NA	NA	NA	NA	NA	0	0	NA	NA	NA	NA
IPO11	ENSG00000086200	protein_coding	0.771701	31057	22	8.295e-05	0.55416	0	1	0	852	0	0.418	1	0	NA	NA	0	0	NA	NA	NA	0	NA	NA	NA	NA	NA	0	0	NA	NA	NA	NA
