## Supplemental Tables for "Genetic and Multi-omic Risk Assessment of Alzheimer’s Disease Implicates Core Associated Biological Domains" (part 8 of 22)

### Sheet: 4 Genetics Score (continued)
GeneName	ENSG	biotype	GeneticsScore	score_rank	n_gwas	min_gwasP	meanRank_gwasP	n_qtl	min_qtlFDR	meanRank_qtlFDR	n_snps	coding_variant_summary	gnomad_loeuf	n_codingSNP	n_codingDelSNP	max_delRank	max_spliceScore	noncoding_variant_summary	n_qtlSNP	min_regulomeRank	mean_regulomeProb	deepsea_eval	Hsap_pheno_score	Hsap_n_adPheno	Hsap_ad_phenos	Hsap_n_demPheno	Hsap_dem_phenos	omim_titles	MODELAD	Ortholog_pheno_score	ortholog_n_adPheno	ortholog_ad_phenos	ortholog_n_demPheno	ortholog_dem_phenos
VNN2	ENSG00000112303	protein_coding	0.771676	31058	22	0.0002844	0.576478	0	1	0	788	0.29447	1.568	4	2	0.365517	NA	0	0	NA	NA	NA	0	NA	NA	NA	NA	NA	0	0	NA	NA	NA	NA
NA	ENSG00000257522	lncRNA	0.771633	31061	22	7.348e-05	0.527009	0	1	0	582	0	NA	0	0	NA	NA	0	0	NA	NA	NA	0	NA	NA	NA	NA	NA	0	0	NA	NA	NA	NA
RPL34	ENSG00000109475	protein_coding	0.7716	31064	21	0.0007562	0.327389	1	0.0374294	0.0135439	411	0	0.567	0	0	NA	NA	0.37846	3	6	0.446647	0.623033	0	NA	NA	NA	NA	NA	0	0	NA	NA	NA	NA
PITPNM2-AS1	ENSG00000251497	lncRNA	0.771589	31066	20	2.9e-05	0.450304	0	1	0	313	0	NA	4	2	0.552556	NA	0	0	NA	NA	NA	0	NA	NA	NA	NA	NA	0	0	NA	NA	NA	NA
CD69	ENSG00000110848	protein_coding	0.771555	31070	22	6.59e-05	0.501715	0	1	0	703	0	0.917	1	0	NA	NA	0	0	NA	NA	NA	0	NA	NA	NA	NA	NA	0	0	NA	NA	NA	NA
NA	ENSG00000260672	lncRNA	0.771514	31077	20	6e-06	0.325312	0	1	0	203	0	NA	0	0	NA	NA	0	0	NA	NA	NA	0	NA	NA	NA	NA	NA	0	0	NA	NA	NA	NA
NA	ENSG00000232648	lncRNA	0.771449	31085	20	0.0001014	0.6875	0	1	0	875	0	NA	0	0	NA	NA	0	0	NA	NA	NA	0	NA	NA	NA	NA	NA	0	0	NA	NA	NA	NA
MIRLET7A1HG	ENSG00000269929	lncRNA	0.77138	31090	22	4.77415e-05	0.441136	0	1	0	516	0	NA	0	0	NA	NA	0	0	NA	NA	NA	0	NA	NA	NA	NA	NA	0	0	NA	NA	NA	NA
PPIAP53	ENSG00000223878	processed_pseudogene	0.771374	31091	22	5.57e-05	0.470546	0	1	0	513	0	NA	0	0	NA	NA	0	0	NA	NA	NA	0	NA	NA	NA	NA	NA	0	0	NA	NA	NA	NA
NA	ENSG00000256041	processed_pseudogene	0.771319	31095	22	5.61e-05	0.471913	0	1	0	591	0	NA	0	0	NA	NA	0	0	NA	NA	NA	0	NA	NA	NA	NA	NA	0	0	NA	NA	NA	NA
PCAT6	ENSG00000228288	lncRNA	0.771308	31096	19	0.0007243	0.424226	1	0.0389185	0.0115763	435	0	NA	0	0	NA	NA	0.366517	4	2b	0.327453	0.949715	0	NA	NA	NA	NA	NA	0	0	NA	NA	NA	NA
NA	ENSG00000260144	unprocessed_pseudogene	0.771305	31097	20	6e-06	0.324764	0	1	0	214	0	NA	0	0	NA	NA	0	0	NA	NA	NA	0	NA	NA	NA	NA	NA	0	0	NA	NA	NA	NA
PHBP12	ENSG00000230585	processed_pseudogene	0.771192	31105	17	2.03e-06	0.411255	0	1	0	353	0	NA	0	0	NA	NA	0	0	NA	NA	NA	0	NA	NA	NA	NA	NA	0	0	NA	NA	NA	NA
RN7SL752P	ENSG00000239437	misc_RNA	0.771173	31107	22	6.903e-05	0.511496	0	1	0	501	0	NA	0	0	NA	NA	0	0	NA	NA	NA	0	NA	NA	NA	NA	NA	0	0	NA	NA	NA	NA
NA	ENSG00000262833	lncRNA	0.771036	31121	22	6.87013e-05	0.510249	0	1	0	653	0	NA	0	0	NA	NA	0	0	NA	NA	NA	0	NA	NA	NA	NA	NA	0	0	NA	NA	NA	NA
NA	ENSG00000286230	lncRNA	0.77103	31123	22	5.87e-05	0.47933	0	1	0	522	0	NA	0	0	NA	NA	0	0	NA	NA	NA	0	NA	NA	NA	NA	NA	0	0	NA	NA	NA	NA
NA	ENSG00000267649	lncRNA	0.77103	31123	22	5.87e-05	0.47933	0	1	0	532	0	NA	0	0	NA	NA	0	0	NA	NA	NA	0	NA	NA	NA	NA	NA	0	0	NA	NA	NA	NA
NA	ENSG00000250280	lncRNA	0.770985	31127	21	3.475e-05	0.433095	0	1	0	322	0	NA	0	0	NA	NA	0	0	NA	NA	NA	0	NA	NA	NA	NA	NA	0	0	NA	NA	NA	NA
HSPA4L	ENSG00000164070	protein_coding	0.77092	31132	19	0.0005467	0.364431	0	1	0	362	0.438541	0.621	1	1	0.413333	0.03105	0	0	NA	NA	NA	0	NA	NA	NA	NA	NA	0	0.328538	NA	NA	5	abnormal kidney morphology|Abnormal renal physiology|Abnormal spermatogenesis|Failure to thrive|Hydronephrosis
RAP1BL	ENSG00000254893	translated_processed_pseudogene	0.770911	31133	22	5.774e-05	0.475399	0	1	0	553	0	NA	0	0	NA	NA	0	0	NA	NA	NA	0	NA	NA	NA	NA	NA	0	0	NA	NA	NA	NA
KRT18P31	ENSG00000249850	processed_pseudogene	0.770884	31136	21	1.316e-05	0.332954	0	1	0	271	0	NA	0	0	NA	NA	0	0	NA	NA	NA	0	NA	NA	NA	NA	NA	0	0	NA	NA	NA	NA
AIMP1P1	ENSG00000234187	processed_pseudogene	0.770672	31148	21	3.34e-05	0.42646	0	1	0	444	0	NA	0	0	NA	NA	0	0	NA	NA	NA	0	NA	NA	NA	NA	NA	0	0	NA	NA	NA	NA
NA	ENSG00000287161	lncRNA	0.770667	31149	22	9.32e-05	0.580341	0	1	0	943	0	NA	0	0	NA	NA	0	0	NA	NA	NA	0	NA	NA	NA	NA	NA	0	0	NA	NA	NA	NA
NA	ENSG00000286647	lncRNA	0.77062	31154	21	6.55697e-05	0.53925	0	1	0	480	0	NA	0	0	NA	NA	0	0	NA	NA	NA	0	NA	NA	NA	NA	NA	0	0	NA	NA	NA	NA
SBDSP1	ENSG00000225648	transcribed_unprocessed_pseudogene	0.770582	31157	19	0.0002871	0.273143	1	0.0169249	0.0528715	397	0	NA	0	0	NA	NA	0.17715	2	5	0.09456	0.528976	0	NA	NA	NA	NA	NA	0	0	NA	NA	NA	NA
PCDHGB5	ENSG00000276547	protein_coding	0.770551	31160	21	0.0001394	0.521747	0	1	0	572	0.201399	NA	2	1	0.4885	NA	0	0	NA	NA	NA	0	NA	NA	NA	NA	NA	0	0	NA	NA	NA	NA
TMEM213	ENSG00000214128	protein_coding	0.770532	31161	22	0.0001275	0.658322	0	1	0	813	0	1.36	0	0	NA	NA	0	0	NA	NA	NA	0	NA	NA	NA	NA	NA	0	0	NA	NA	NA	NA
COMMD3	ENSG00000148444	protein_coding	0.770501	31163	20	0.0004639	0.420843	1	0.0353891	0.0166871	263	0	1.136	0	0	NA	NA	0.208459	1	7	0.18412	0.509127	0	NA	NA	NA	NA	NA	0	0.0317049	NA	NA	1	Decreased circulating total IgM
NA	ENSG00000286998	lncRNA	0.770501	31164	22	8.853e-05	0.567341	0	1	0	546	0	NA	0	0	NA	NA	0	0	NA	NA	NA	0	NA	NA	NA	NA	NA	0	0	NA	NA	NA	NA
NA	ENSG00000259986	lncRNA	0.770389	31178	22	0.0001515	0.703358	0	1	0	803	0	NA	0	0	NA	NA	0	0	NA	NA	NA	0	NA	NA	NA	NA	NA	0	0	NA	NA	NA	NA
NPM1P26	ENSG00000235677	processed_pseudogene	0.770223	31190	22	5.491e-05	0.464629	0	1	0	427	0	NA	0	0	NA	NA	0	0	NA	NA	NA	0	NA	NA	NA	NA	NA	0	0	NA	NA	NA	NA
RTP5	ENSG00000188011	protein_coding	0.770208	31193	19	0.0003853	0.556992	0	1	0	629	0.506055	1.927	4	4	0.20263	0.003	0	0	NA	NA	NA	0	NA	NA	NA	NA	NA	0	0	NA	NA	NA	NA
NA	ENSG00000271664	unprocessed_pseudogene	0.770175	31195	21	3.304e-05	0.422997	0	1	0	667	0	NA	0	0	NA	NA	0	0	NA	NA	NA	0	NA	NA	NA	NA	NA	0	0	NA	NA	NA	NA
ISM2	ENSG00000100593	protein_coding	0.770039	31202	21	0.0003419	0.503371	0	1	0	697	0.44804	1.18	2	2	0.212857	NA	0	0	NA	NA	NA	0	NA	NA	NA	NA	NA	0	0	NA	NA	NA	NA
NA	ENSG00000265417	processed_pseudogene	0.769922	31214	22	6.302e-05	0.489206	0	1	0	529	0	NA	0	0	NA	NA	0	0	NA	NA	NA	0	NA	NA	NA	NA	NA	0	0	NA	NA	NA	NA
DVL1	ENSG00000107404	protein_coding	0.769886	31216	20	0.000656077	0.426915	0	1	0	466	0	0.733	0	0	NA	NA	0	0	NA	NA	NA	0.451864	1	Intellectual disability	61	Abnormal form of the vertebral bodies|Abnormality of the dentition|Alopecia|Anodontia|Anteverted nares|Avascular necrosis of the capital femoral epiphysis|Brachydactyly|Camptodactyly of finger|Clinodactyly|Clinodactyly of the 5th finger|Conductive hearing impairment|Coxa valga|Cryptorchidism|Dental crowding|Depressed nasal bridge|Downslanted palpebral fissures|Epicanthus|Finger syndactyly|Frontal bossing|Global developmental delay|Hearing impairment|High forehead|High, narrow palate|Hip dislocation|Hip dysplasia|Hypertelorism|Hypodontia|Hypoplasia of penis|Hypospadias|Inguinal hernia|Intellectual disability|Kyphoscoliosis|Long eyelashes|Long philtrum|Low-set ears|Macrocephaly|Micrognathia|Micromelia|Micropenis|Pectus carinatum|Posteriorly rotated ears|Prominent forehead|Proptosis|Ptosis|Sacral dimple|Scoliosis|Sensorineural hearing impairment|Severe short stature|Short neck|Short nose|Short palm|Short philtrum|Short stature|Specific learning disability|Strabismus|Thickened calvaria|Triangular mouth|Umbilical hernia|Upslanted palpebral fissure|Wide nasal bridge|Wide nose	ROBINOW SYNDROME, AUTOSOMAL DOMINANT 1; DRS1 | ROBINOW SYNDROME, AUTOSOMAL DOMINANT 2; DRS2	0	0.236636	1	Abnormal social behavior	3	Abnormal social behavior|Failure to thrive|neuron number variant
GRM3-AS1	ENSG00000233073	lncRNA	0.769821	31224	20	3.919e-05	0.487989	0	1	0	486	0	NA	1	0	NA	NA	0	0	NA	NA	NA	0	NA	NA	NA	NA	NA	0	0	NA	NA	NA	NA
HSD3BP1	ENSG00000187481	unprocessed_pseudogene	0.769473	31266	21	4.067e-05	0.451391	0	1	0	536	0	NA	0	0	NA	NA	0	0	NA	NA	NA	0	NA	NA	NA	NA	NA	0	0	NA	NA	NA	NA
NA	ENSG00000285892	lncRNA	0.769464	31268	22	0.0001232	0.646518	0	1	0	1016	0	NA	0	0	NA	NA	0	0	NA	NA	NA	0	NA	NA	NA	NA	NA	0	0	NA	NA	NA	NA
NA	ENSG00000227218	lncRNA	0.769432	31272	21	6.61e-05	0.539346	0	1	0	459	0	NA	0	0	NA	NA	0	0	NA	NA	NA	0	NA	NA	NA	NA	NA	0	0	NA	NA	NA	NA
HLA-V	ENSG00000181126	transcribed_unprocessed_pseudogene	0.769412	31275	22	9.833e-05	0.590769	0	1	0	2845	0	NA	14	4	0.33564	0.007	0	0	NA	NA	NA	0	NA	NA	NA	NA	NA	0	0	NA	NA	NA	NA
HCG4	ENSG00000176998	unprocessed_pseudogene	0.769412	31275	22	9.833e-05	0.590769	0	1	0	2769	0	NA	0	0	NA	NA	0	0	NA	NA	NA	0	NA	NA	NA	NA	NA	0	0	NA	NA	NA	NA
RPS3P2	ENSG00000231307	processed_pseudogene	0.76932	31282	22	3.637e-05	0.393298	0	1	0	356	0	NA	0	0	NA	NA	0	0	NA	NA	NA	0	NA	NA	NA	NA	NA	0	0	NA	NA	NA	NA
NA	ENSG00000233044	lncRNA	0.769319	31283	21	4.6e-05	0.471954	0	1	0	361	0	NA	0	0	NA	NA	0	0	NA	NA	NA	0	NA	NA	NA	NA	NA	0	0	NA	NA	NA	NA
NA	ENSG00000279798	TEC	0.769302	31286	22	9.988e-05	0.594237	0	1	0	438	0	NA	0	0	NA	NA	0	0	NA	NA	NA	0	NA	NA	NA	NA	NA	0	0	NA	NA	NA	NA
RN7SL116P	ENSG00000240474	misc_RNA	0.769136	31299	20	5.117e-05	0.53327	0	1	0	393	0	NA	0	0	NA	NA	0	0	NA	NA	NA	0	NA	NA	NA	NA	NA	0	0	NA	NA	NA	NA
GCSIR	ENSG00000232520	lncRNA	0.769059	31309	22	9.113e-05	0.570212	0	1	0	640	0	NA	0	0	NA	NA	0	0	NA	NA	NA	0	NA	NA	NA	NA	NA	0	0	NA	NA	NA	NA
SPINK13	ENSG00000214510	protein_coding	0.769056	31310	20	0.0001715	0.422242	0	1	0	650	0	1.771	0	0	NA	NA	0	0	NA	NA	NA	0	NA	NA	NA	NA	NA	0	0.39505	NA	NA	4	Abnormal heart morphology|Abnormality of the spleen|abnormal kidney morphology|Cardiomegaly
MTND1P21	ENSG00000235940	processed_pseudogene	0.768898	31325	20	5.096e-05	0.532105	0	1	0	616	0	NA	0	0	NA	NA	0	0	NA	NA	NA	0	NA	NA	NA	NA	NA	0	0	NA	NA	NA	NA
P2RY6	ENSG00000171631	protein_coding	0.768889	31327	22	9.193e-05	0.543125	0	1	0	496	0	1.875	0	0	NA	NA	0	0	NA	NA	NA	0	NA	NA	NA	NA	NA	0	0.0294432	NA	NA	1	Pneumonia
NA	ENSG00000280310	TEC	0.768706	31338	22	0.0001058	0.607565	0	1	0	721	0	NA	0	0	NA	NA	0	0	NA	NA	NA	0	NA	NA	NA	NA	NA	0	0	NA	NA	NA	NA
ZFPM2-AS1	ENSG00000251003	lncRNA	0.768642	31343	22	0.000167657	0.726605	0	1	0	1885	0	NA	2	1	0.262103	NA	0	0	NA	NA	NA	0	NA	NA	NA	NA	NA	0	0	NA	NA	NA	NA
SERP2	ENSG00000151778	protein_coding	0.768641	31345	21	4.46e-05	0.462219	0	1	0	426	0	0.831	0	0	NA	NA	0	0	NA	NA	NA	0	NA	NA	NA	NA	NA	0	0	NA	NA	NA	NA
NA	ENSG00000285861	lncRNA	0.768608	31348	22	0.00016	0.715152	0	1	0	1365	0	NA	0	0	NA	NA	0	0	NA	NA	NA	0	NA	NA	NA	NA	NA	0	0	NA	NA	NA	NA
LINC01139	ENSG00000215808	lncRNA	0.768503	31360	22	9.464e-05	0.577659	0	1	0	849	0	NA	0	0	NA	NA	0	0	NA	NA	NA	0	NA	NA	NA	NA	NA	0	0	NA	NA	NA	NA
NA	ENSG00000286951	lncRNA	0.768501	31362	22	9.68003e-05	0.584128	0	1	0	610	0	NA	0	0	NA	NA	0	0	NA	NA	NA	0	NA	NA	NA	NA	NA	0	0	NA	NA	NA	NA
SLC25A44	ENSG00000160785	protein_coding	0.768471	31365	22	9.16e-05	0.570216	0	1	0	438	0	0.947	1	0	NA	NA	0	0	NA	NA	NA	0	NA	NA	NA	NA	NA	0	0	NA	NA	NA	NA
IFI30	ENSG00000216490	protein_coding	0.768442	31368	21	0.0001134	0.459525	0	1	0	479	0.205941	1.513	2	1	0.436692	NA	0	0	NA	NA	NA	0	NA	NA	NA	NA	NA	0	0	NA	NA	NA	NA
RPL3P5	ENSG00000231546	transcribed_processed_pseudogene	0.768427	31370	17	2.442e-05	0.546471	0	1	0	450	0	NA	0	0	NA	NA	0	0	NA	NA	NA	0	NA	NA	NA	NA	NA	0	0	NA	NA	NA	NA
NA	ENSG00000273350	lncRNA	0.768359	31375	22	2.985e-05	0.363102	0	1	0	498	0	NA	0	0	NA	NA	0	0	NA	NA	NA	0	NA	NA	NA	NA	NA	0	0	NA	NA	NA	NA
NA	ENSG00000272689	lncRNA	0.768359	31375	22	2.985e-05	0.363102	0	1	0	501	0	NA	0	0	NA	NA	0	0	NA	NA	NA	0	NA	NA	NA	NA	NA	0	0	NA	NA	NA	NA
SUB1	ENSG00000113387	protein_coding	0.768346	31378	22	7.69162e-05	0.528578	0	1	0	731	0	0.414	0	0	NA	NA	0	0	NA	NA	NA	0	NA	NA	NA	NA	NA	0	0	NA	NA	NA	NA
MRM1	ENSG00000278619	protein_coding	0.76834	31379	22	6.985e-05	0.50643	0	1	0	354	0	NA	0	0	NA	NA	0	0	NA	NA	NA	0	NA	NA	NA	NA	NA	0	0	NA	NA	NA	NA
SLC1A2-AS1	ENSG00000255004	lncRNA	0.768321	31382	22	3.749e-05	0.394706	0	1	0	454	0	NA	1	0	0.143125	NA	0	0	NA	NA	NA	0	NA	NA	NA	NA	NA	0	0	NA	NA	NA	NA
BZW1	ENSG00000082153	protein_coding	0.768256	31394	21	0.0001512	0.435922	0	1	0	324	0	0.347	0	0	NA	NA	0	0	NA	NA	NA	0	NA	NA	NA	NA	NA	0	0.302954	NA	NA	3	Cataract|Hyperactivity|Male infertility
RPEL1	ENSG00000235376	protein_coding	0.768255	31395	21	9.30837e-05	0.548166	0	1	0	373	0.0671315	1.719	1	0	0.266222	NA	0	0	NA	NA	NA	0	NA	NA	NA	NA	NA	0	0	NA	NA	NA	NA
NA	ENSG00000286218	lncRNA	0.768222	31397	20	9e-06	0.341868	0	1	0	650	0	NA	0	0	NA	NA	0	0	NA	NA	NA	0	NA	NA	NA	NA	NA	0	0	NA	NA	NA	NA
NA	ENSG00000287857	lncRNA	0.768209	31399	22	6.725e-05	0.498446	0	1	0	628	0	NA	0	0	NA	NA	0	0	NA	NA	NA	0	NA	NA	NA	NA	NA	0	0	NA	NA	NA	NA
RPS3AP21	ENSG00000214784	processed_pseudogene	0.768196	31402	20	5.499e-05	0.543047	0	1	0	573	0	NA	0	0	NA	NA	0	0	NA	NA	NA	0	NA	NA	NA	NA	NA	0	0	NA	NA	NA	NA
NA	ENSG00000287001	lncRNA	0.768156	31404	22	9.43669e-05	0.576208	0	1	0	445	0	NA	0	0	NA	NA	0	0	NA	NA	NA	0	NA	NA	NA	NA	NA	0	0	NA	NA	NA	NA
NA	ENSG00000287624	lncRNA	0.768113	31407	22	6.692e-05	0.496403	0	1	0	531	0	NA	0	0	NA	NA	0	0	NA	NA	NA	0	NA	NA	NA	NA	NA	0	0	NA	NA	NA	NA
FGA	ENSG00000171560	protein_coding	0.76805	31411	22	0.000242317	0.516903	0	1	0	496	0	1.021	1	0	NA	NA	0	0	NA	NA	NA	0.304452	NA	NA	14	Abnormal bleeding|Cerebral hemorrhage|Cholestasis|Epistaxis|Generalized amyloid deposition|Gingival bleeding|Hematuria|Hepatomegaly|Hypertension|Nephropathy|Nephrotic syndrome|Proteinuria|Skin rash|Splenomegaly	AMYLOIDOSIS, FAMILIAL VISCERAL | AFIBRINOGENEMIA, CONGENITAL | DYSFIBRINOGENEMIA, CONGENITAL	0	0	NA	NA	NA	NA
NA	ENSG00000279629	TEC	0.767922	31421	22	9.569e-05	0.579158	0	1	0	665	0	NA	0	0	NA	NA	0	0	NA	NA	NA	0	NA	NA	NA	NA	NA	0	0	NA	NA	NA	NA
NA	ENSG00000257894	lncRNA	0.767873	31424	22	5.413e-05	0.455001	0	1	0	549	0	NA	0	0	NA	NA	0	0	NA	NA	NA	0	NA	NA	NA	NA	NA	0	0	NA	NA	NA	NA
CYP4A22	ENSG00000162365	protein_coding	0.767811	31431	20	0.000235536	0.417933	0	1	0	585	0.472912	1.871	5	4	0.131444	NA	0	0	NA	NA	NA	0	NA	NA	NA	NA	NA	0	0.00583932	NA	NA	1	Hypertension
RN7SKP234	ENSG00000252982	misc_RNA	0.76777	31434	20	6.84e-06	0.324183	0	1	0	360	0	NA	0	0	NA	NA	0	0	NA	NA	NA	0	NA	NA	NA	NA	NA	0	0	NA	NA	NA	NA
PCDHB16	ENSG00000272674	protein_coding	0.767761	31435	21	0.0002329	0.484238	0	1	0	545	0.366385	NA	8	3	0.550167	NA	0	0	NA	NA	NA	0	NA	NA	NA	NA	NA	0	0	NA	NA	NA	NA
NA	ENSG00000285849	lncRNA	0.767698	31442	21	6.658e-05	0.536334	0	1	0	833	0	NA	0	0	NA	NA	0	0	NA	NA	NA	0	NA	NA	NA	NA	NA	0	0	NA	NA	NA	NA
NA	ENSG00000263571	lncRNA	0.767568	31458	21	0.0001087	0.654191	0	1	0	559	0	NA	0	0	NA	NA	0	0	NA	NA	NA	0	NA	NA	NA	NA	NA	0	0	NA	NA	NA	NA
NA	ENSG00000251523	lncRNA	0.767555	31460	22	7.459e-05	0.518791	0	1	0	559	0	NA	0	0	NA	NA	0	0	NA	NA	NA	0	NA	NA	NA	NA	NA	0	0	NA	NA	NA	NA
NA	ENSG00000254129	lncRNA	0.767513	31462	22	6.71e-05	0.495729	0	1	0	391	0	NA	0	0	NA	NA	0	0	NA	NA	NA	0	NA	NA	NA	NA	NA	0	0	NA	NA	NA	NA
PIPOX	ENSG00000179761	protein_coding	0.767507	31463	20	0.0004161	0.329402	0	1	0	407	0.39417	1.263	1	1	0.447655	0	0	0	NA	NA	NA	0	NA	NA	NA	NA	NA	0	0.308748	NA	NA	2	Behavioral abnormality|increased anxiety-related response
DLGAP2-AS1	ENSG00000253267	lncRNA	0.767479	31465	22	0.0001627	0.716255	0	1	0	1125	0	NA	7	4	0.602577	NA	0	0	NA	NA	NA	0	NA	NA	NA	NA	NA	0	0	NA	NA	NA	NA
RN7SL45P	ENSG00000264862	misc_RNA	0.767388	31477	22	9.618e-05	0.579755	0	1	0	546	0	NA	0	0	NA	NA	0	0	NA	NA	NA	0	NA	NA	NA	NA	NA	0	0	NA	NA	NA	NA
RTP4	ENSG00000136514	protein_coding	0.767365	31479	22	0.0007949	0.485555	0	1	0	597	0.560062	1.033	7	5	0.337571	NA	0	0	NA	NA	NA	0	NA	NA	NA	NA	NA	0	0	NA	NA	NA	NA
TNIP3	ENSG00000050730	protein_coding	0.767199	31488	22	0.000222701	0.524221	0	1	0	868	0.271964	0.561	2	1	0.448033	0	0	0	NA	NA	NA	0	NA	NA	NA	NA	NA	0	0	NA	NA	NA	NA
KCNH7	ENSG00000184611	protein_coding	0.767189	31490	22	0.0001254	0.637343	0	1	0	1211	0	0.367	1	0	NA	NA	0	0	NA	NA	NA	0	NA	NA	NA	NA	NA	0	0.00713875	NA	NA	1	Hyperactivity
LINC02362	ENSG00000249096	lncRNA	0.767094	31497	22	8.81947e-05	0.557301	0	1	0	519	0	NA	0	0	NA	NA	0	0	NA	NA	NA	0	NA	NA	NA	NA	NA	0	0	NA	NA	NA	NA
TUBAP7	ENSG00000253547	processed_pseudogene	0.767089	31498	22	5.61e-05	0.460788	0	1	0	627	0	NA	0	0	NA	NA	0	0	NA	NA	NA	0	NA	NA	NA	NA	NA	0	0	NA	NA	NA	NA
NA	ENSG00000286723	lncRNA	0.766946	31506	22	3.55e-05	0.383764	0	1	0	316	0	NA	0	0	NA	NA	0	0	NA	NA	NA	0	NA	NA	NA	NA	NA	0	0	NA	NA	NA	NA
LINC00484	ENSG00000235641	lncRNA	0.766791	31518	22	7.133e-05	0.507193	0	1	0	545	0	NA	0	0	NA	NA	0	0	NA	NA	NA	0	NA	NA	NA	NA	NA	0	0	NA	NA	NA	NA
PSMB10	ENSG00000205220	protein_coding	0.766641	31530	19	0.0001557	0.471021	0	1	0	216	0	1.366	0	0	NA	NA	0	0	NA	NA	NA	0	NA	NA	NA	NA	NA	0	0.354493	NA	NA	6	Alopecia|Decreased circulating antibody level|Failure to thrive|Hyperkeratosis|Leukopenia|T lymphocytopenia
NA	ENSG00000287385	lncRNA	0.766597	31534	21	6.577e-05	0.530009	0	1	0	509	0	NA	0	0	NA	NA	0	0	NA	NA	NA	0	NA	NA	NA	NA	NA	0	0	NA	NA	NA	NA
NA	ENSG00000285749	protein_coding	0.76653	31537	19	1.846e-05	0.431753	0	1	0	325	0	NA	0	0	NA	NA	0	0	NA	NA	NA	0	NA	NA	NA	NA	NA	0	0	NA	NA	NA	NA
NA	ENSG00000273828	lncRNA	0.766519	31538	22	6.305e-05	0.480709	0	1	0	618	0	NA	0	0	NA	NA	0	0	NA	NA	NA	0	NA	NA	NA	NA	NA	0	0	NA	NA	NA	NA
CENPUP2	ENSG00000258546	processed_pseudogene	0.76642	31544	22	0.000116	0.624903	0	1	0	569	0	NA	0	0	NA	NA	0	0	NA	NA	NA	0	NA	NA	NA	NA	NA	0	0	NA	NA	NA	NA
NA	ENSG00000285977	lncRNA	0.766359	31548	22	0.000142844	0.67816	0	1	0	1041	0	NA	0	0	NA	NA	0	0	NA	NA	NA	0	NA	NA	NA	NA	NA	0	0	NA	NA	NA	NA
NA	ENSG00000254787	lncRNA	0.766335	31552	22	0.0001411	0.674288	0	1	0	724	0	NA	0	0	NA	NA	0	0	NA	NA	NA	0	NA	NA	NA	NA	NA	0	0	NA	NA	NA	NA
RPL13P6	ENSG00000213176	processed_pseudogene	0.766274	31557	22	5.48e-05	0.453442	0	1	0	443	0	NA	0	0	NA	NA	0	0	NA	NA	NA	0	NA	NA	NA	NA	NA	0	0	NA	NA	NA	NA
RN7SL296P	ENSG00000275090	misc_RNA	0.766223	31562	22	8.1e-05	0.533783	0	1	0	584	0	NA	0	0	NA	NA	0	0	NA	NA	NA	0	NA	NA	NA	NA	NA	0	0	NA	NA	NA	NA
NA	ENSG00000253837	lncRNA	0.766213	31566	22	0.0001492	0.688374	0	1	0	902	0	NA	0	0	NA	NA	0	0	NA	NA	NA	0	NA	NA	NA	NA	NA	0	0	NA	NA	NA	NA
AP3M1	ENSG00000185009	protein_coding	0.766193	31571	20	2.021e-05	0.397274	0	1	0	417	0	0.644	0	0	NA	NA	0	0	NA	NA	NA	0	NA	NA	NA	NA	NA	0	0	NA	NA	NA	NA
SPART-AS1	ENSG00000120664	lncRNA	0.766077	31578	20	3.386e-05	0.45827	0	1	0	787	0	1.886	2	1	0.221821	NA	0	0	NA	NA	NA	0	NA	NA	NA	NA	NA	0	0	NA	NA	NA	NA
NA	ENSG00000272808	lncRNA	0.766051	31583	22	9.4e-05	0.569487	0	1	0	602	0	NA	0	0	NA	NA	0	0	NA	NA	NA	0	NA	NA	NA	NA	NA	0	0	NA	NA	NA	NA
MTRNR2L8	ENSG00000255823	protein_coding	0.766005	31588	22	9.79e-05	0.580556	0	1	0	585	0	NA	0	0	NA	NA	0	0	NA	NA	NA	0	NA	NA	NA	NA	NA	0	0	NA	NA	NA	NA
CHRM5	ENSG00000184984	protein_coding	0.765998	31589	21	7.72e-05	0.56466	0	1	0	780	0	0.743	0	0	NA	NA	0	0	NA	NA	NA	0	NA	NA	NA	NA	NA	0	0	NA	NA	NA	NA
METTL2A	ENSG00000087995	protein_coding	0.765866	31599	20	5.06e-05	0.522583	0	1	0	450	0	1.352	0	0	NA	NA	0	0	NA	NA	NA	0	NA	NA	NA	NA	NA	0	0	NA	NA	NA	NA
NA	ENSG00000286045	lncRNA	0.765865	31600	22	0.000104213	0.595987	0	1	0	651	0	NA	0	0	NA	NA	0	0	NA	NA	NA	0	NA	NA	NA	NA	NA	0	0	NA	NA	NA	NA
NA	ENSG00000230385	lncRNA	0.765857	31602	22	9.113e-05	0.561792	0	1	0	630	0	NA	0	0	NA	NA	0	0	NA	NA	NA	0	NA	NA	NA	NA	NA	0	0	NA	NA	NA	NA
TMEM215	ENSG00000188133	protein_coding	0.765802	31609	22	7.39e-05	0.512579	0	1	0	535	0	1.576	1	0	NA	NA	0	0	NA	NA	NA	0	NA	NA	NA	NA	NA	0	0	NA	NA	NA	NA
CCM2L	ENSG00000101331	protein_coding	0.765787	31610	22	0.000663974	0.365125	0	1	0	347	0.63366	1.102	3	3	0.694214	NA	0	0	NA	NA	NA	0	NA	NA	NA	NA	NA	0	0.0242548	NA	NA	1	Congestive heart failure
GDF10	ENSG00000266524	protein_coding	0.765635	31617	21	5.16122e-05	0.483684	0	1	0	437	0	NA	0	0	NA	NA	0	0	NA	NA	NA	0	NA	NA	NA	NA	NA	0	0	NA	NA	NA	NA
NA	ENSG00000203644	lncRNA	0.765618	31618	19	5e-06	0.341729	0	1	0	317	0	NA	0	0	NA	NA	0	0	NA	NA	NA	0	NA	NA	NA	NA	NA	0	0	NA	NA	NA	NA
LINC00923	ENSG00000251209	lncRNA	0.765549	31623	22	0.0001306	0.652975	0	1	0	1527	0	1.504	0	0	NA	NA	0	0	NA	NA	NA	0	NA	NA	NA	NA	NA	0	0	NA	NA	NA	NA
NA	ENSG00000265713	transcribed_processed_pseudogene	0.765489	31631	19	1.344e-05	0.404463	0	1	0	322	0	NA	0	0	NA	NA	0	0	NA	NA	NA	0	NA	NA	NA	NA	NA	0	0	NA	NA	NA	NA
RPL6P4	ENSG00000226080	processed_pseudogene	0.765485	31632	22	9.749e-05	0.577812	0	1	0	665	0	NA	0	0	NA	NA	0	0	NA	NA	NA	0	NA	NA	NA	NA	NA	0	0	NA	NA	NA	NA
POTEJ	ENSG00000222038	protein_coding	0.765482	31633	15	8.266e-05	0.317133	0	1	0	146	0.511621	1.363	2	2	0.5014	NA	0	0	NA	NA	NA	0	NA	NA	NA	NA	NA	0	0	NA	NA	NA	NA
LINC01568	ENSG00000258779	lncRNA	0.765452	31634	22	0.0001309	0.653328	0	1	0	916	0	NA	0	0	NA	NA	0	0	NA	NA	NA	0	NA	NA	NA	NA	NA	0	0	NA	NA	NA	NA
ZNF197-AS1	ENSG00000233509	lncRNA	0.765389	31642	19	1.639e-05	0.418835	0	1	0	423	0	NA	1	1	0.366357	NA	0	0	NA	NA	NA	0	NA	NA	NA	NA	NA	0	0	NA	NA	NA	NA
NA	ENSG00000248458	lncRNA	0.765362	31644	21	7.72894e-05	0.563335	0	1	0	736	0	NA	0	0	NA	NA	0	0	NA	NA	NA	0	NA	NA	NA	NA	NA	0	0	NA	NA	NA	NA
NRAD1	ENSG00000233725	lncRNA	0.765222	31656	22	7.207e-05	0.505851	0	1	0	766	0	NA	0	0	NA	NA	0	0	NA	NA	NA	0	NA	NA	NA	NA	NA	0	0	NA	NA	NA	NA
SCRT1	ENSG00000261678	protein_coding	0.765205	31657	20	8.158e-05	0.519355	0	1	0	398	0.0968769	NA	2	1	0.074	NA	0	0	NA	NA	NA	0	NA	NA	NA	NA	NA	0	0	NA	NA	NA	NA
RAB7B	ENSG00000276600	protein_coding	0.765126	31664	22	6.969e-05	0.497404	0	1	0	405	0	NA	0	0	NA	NA	0	0	NA	NA	NA	0	NA	NA	NA	NA	NA	0	0	NA	NA	NA	NA
NA	ENSG00000287153	lncRNA	0.765111	31669	22	0.000148754	0.685022	0	1	0	495	0	NA	0	0	NA	NA	0	0	NA	NA	NA	0	NA	NA	NA	NA	NA	0	0	NA	NA	NA	NA
LINC00571	ENSG00000223685	lncRNA	0.765092	31671	22	0.0001394	0.667121	0	1	0	1425	0	NA	0	0	NA	NA	0	0	NA	NA	NA	0	NA	NA	NA	NA	NA	0	0	NA	NA	NA	NA
NA	ENSG00000264791	lncRNA	0.764992	31679	21	0.0001087	0.647416	0	1	0	535	0	NA	0	0	NA	NA	0	0	NA	NA	NA	0	NA	NA	NA	NA	NA	0	0	NA	NA	NA	NA
NA	ENSG00000285444	protein_coding	0.764969	31680	22	8.04576e-05	0.529285	0	1	0	518	0	NA	0	0	NA	NA	0	0	NA	NA	NA	0	NA	NA	NA	NA	NA	0	0	NA	NA	NA	NA
NA	ENSG00000287726	lncRNA	0.764939	31684	22	7.60371e-05	0.517078	0	1	0	687	0	NA	0	0	NA	NA	0	0	NA	NA	NA	0	NA	NA	NA	NA	NA	0	0	NA	NA	NA	NA
DMRTA1	ENSG00000176399	protein_coding	0.764851	31692	21	0.0001796	0.455717	0	1	0	546	0.320574	1.166	6	2	0.592867	NA	0	0	NA	NA	NA	0	NA	NA	NA	NA	NA	0	0	NA	NA	NA	NA
Y_RNA	ENSG00000207417	misc_RNA	0.764819	31698	22	5.01e-05	0.434025	0	1	0	435	0	NA	0	0	NA	NA	0	0	NA	NA	NA	0	NA	NA	NA	NA	NA	0	0	NA	NA	NA	NA
XRCC6	ENSG00000196419	protein_coding	0.764711	31706	20	0.0001371	0.415175	0	1	0	565	0	0.218	1	0	NA	NA	0	0	NA	NA	NA	0	NA	NA	NA	NA	NA	0	0.329892	NA	NA	5	Abnormal brainstem morphology|Abnormal corpus striatum morphology|Decreased circulating total IgM|Hypoplasia of the thymus|T lymphocytopenia
SOGA3	ENSG00000214338	protein_coding	0.764623	31714	22	5.108e-05	0.437616	0	1	0	639	0	0.395	4	0	NA	NA	0	0	NA	NA	NA	0	NA	NA	NA	NA	NA	0	0	NA	NA	NA	NA
NA	ENSG00000093100	lncRNA	0.764519	31721	22	5.45e-05	0.447452	0	1	0	629	0	NA	0	0	NA	NA	0	0	NA	NA	NA	0	NA	NA	NA	NA	NA	0	0	NA	NA	NA	NA
MEF2C-AS2	ENSG00000245864	lncRNA	0.764468	31730	22	8.554e-05	0.542252	0	1	0	570	0	NA	0	0	NA	NA	0	0	NA	NA	NA	0	NA	NA	NA	NA	NA	0	0	NA	NA	NA	NA
LINC01445	ENSG00000231427	lncRNA	0.764424	31737	21	6.267e-05	0.515473	0	1	0	970	0	NA	0	0	NA	NA	0	0	NA	NA	NA	0	NA	NA	NA	NA	NA	0	0	NA	NA	NA	NA
NA	ENSG00000255136	lncRNA	0.764381	31740	21	4.696e-05	0.461436	0	1	0	435	0	NA	0	0	NA	NA	0	0	NA	NA	NA	0	NA	NA	NA	NA	NA	0	0	NA	NA	NA	NA
NA	ENSG00000239268	lncRNA	0.764296	31754	21	7.776e-05	0.561804	0	1	0	1435	0	NA	0	0	NA	NA	0	0	NA	NA	NA	0	NA	NA	NA	NA	NA	0	0	NA	NA	NA	NA
TSTD3	ENSG00000279170	protein_coding	0.764121	31772	22	0.000500342	0.409865	0	1	0	745	0.564267	NA	1	1	0.242625	0.995	0	0	NA	NA	NA	0	NA	NA	NA	NA	NA	0	0	NA	NA	NA	NA
NA	ENSG00000261659	lncRNA	0.764117	31773	22	9.741e-05	0.573885	0	1	0	594	0	NA	0	0	NA	NA	0	0	NA	NA	NA	0	NA	NA	NA	NA	NA	0	0	NA	NA	NA	NA
LINC02519	ENSG00000226194	lncRNA	0.764111	31774	21	4.93e-05	0.471113	0	1	0	437	0	NA	0	0	NA	NA	0	0	NA	NA	NA	0	NA	NA	NA	NA	NA	0	0	NA	NA	NA	NA
DLGAP4-AS1	ENSG00000232907	lncRNA	0.764091	31777	20	3.535e-05	0.459014	0	1	0	320	0	NA	5	2	0.479357	0.006	0	0	NA	NA	NA	0	NA	NA	NA	NA	NA	0	0	NA	NA	NA	NA
NA	ENSG00000259192	processed_pseudogene	0.763963	31789	21	4.022e-05	0.435387	0	1	0	480	0	NA	0	0	NA	NA	0	0	NA	NA	NA	0	NA	NA	NA	NA	NA	0	0	NA	NA	NA	NA
NA	ENSG00000230826	lncRNA	0.763675	31813	19	3.57888e-05	0.500718	0	1	0	402	0	NA	0	0	NA	NA	0	0	NA	NA	NA	0	NA	NA	NA	NA	NA	0	0	NA	NA	NA	NA
RPL17P19	ENSG00000241261	processed_pseudogene	0.763655	31816	22	2.739e-05	0.338898	0	1	0	535	0	NA	0	0	NA	NA	0	0	NA	NA	NA	0	NA	NA	NA	NA	NA	0	0	NA	NA	NA	NA
HSPE1P13	ENSG00000225900	processed_pseudogene	0.763602	31819	19	3.30689e-05	0.489459	0	1	0	450	0	NA	0	0	NA	NA	0	0	NA	NA	NA	0	NA	NA	NA	NA	NA	0	0	NA	NA	NA	NA
NA	ENSG00000248719	lncRNA	0.763578	31820	21	6.047e-05	0.50742	0	1	0	546	0	NA	0	0	NA	NA	0	0	NA	NA	NA	0	NA	NA	NA	NA	NA	0	0	NA	NA	NA	NA
TARID	ENSG00000227954	lncRNA	0.763508	31831	22	0.0001254	0.634801	0	1	0	1436	0	NA	0	0	NA	NA	0	0	NA	NA	NA	0	NA	NA	NA	NA	NA	0	0	NA	NA	NA	NA
NA	ENSG00000268069	lncRNA	0.763481	31838	22	8.242e-05	0.531234	0	1	0	550	0	1.962	0	0	NA	NA	0	0	NA	NA	NA	0	NA	NA	NA	NA	NA	0	0	NA	NA	NA	NA
NA	ENSG00000251199	lncRNA	0.763456	31843	20	3.703e-05	0.463835	0	1	0	843	0	NA	0	0	NA	NA	0	0	NA	NA	NA	0	NA	NA	NA	NA	NA	0	0	NA	NA	NA	NA
RPL17P17	ENSG00000223409	processed_pseudogene	0.763245	31857	22	0.0001015	0.583249	0	1	0	669	0	NA	0	0	NA	NA	0	0	NA	NA	NA	0	NA	NA	NA	NA	NA	0	0	NA	NA	NA	NA
NA	ENSG00000197585	lncRNA	0.763199	31861	22	0.0001299	0.644932	0	1	0	1559	0	NA	0	0	NA	NA	0	0	NA	NA	NA	0	NA	NA	NA	NA	NA	0	0	NA	NA	NA	NA
ASS1P12	ENSG00000237437	processed_pseudogene	0.763167	31864	22	7.39e-05	0.505647	0	1	0	747	0	NA	0	0	NA	NA	0	0	NA	NA	NA	0	NA	NA	NA	NA	NA	0	0	NA	NA	NA	NA
NA	ENSG00000254409	lncRNA	0.763163	31868	22	9.22753e-05	0.558028	0	1	0	835	0	NA	0	0	NA	NA	0	0	NA	NA	NA	0	NA	NA	NA	NA	NA	0	0	NA	NA	NA	NA
DBR1	ENSG00000138231	protein_coding	0.763094	31878	20	0.00028494	0.395086	1	0.0477398	0.00230019	260	0	1.016	0	0	NA	NA	0.186876	2	5	0.13454	0.446184	0	NA	NA	NA	NA	NA	0	0.00844226	NA	NA	1	Failure to thrive
NA	ENSG00000223697	lncRNA	0.76305	31882	20	4.805e-05	0.503986	0	1	0	508	0	NA	0	0	NA	NA	0	0	NA	NA	NA	0	NA	NA	NA	NA	NA	0	0	NA	NA	NA	NA
ARL2	ENSG00000213465	protein_coding	0.762966	31889	19	4.452e-05	0.522984	0	1	0	488	0	1	0	0	NA	NA	0	0	NA	NA	NA	0	NA	NA	NA	NA	NA	0	0.00678972	NA	NA	1	Failure to thrive
NA	ENSG00000287189	lncRNA	0.762916	31894	21	5.0385e-05	0.472147	0	1	0	534	0	NA	0	0	NA	NA	0	0	NA	NA	NA	0	NA	NA	NA	NA	NA	0	0	NA	NA	NA	NA
PATE1	ENSG00000171053	protein_coding	0.762876	31898	21	0.0001442	0.390859	0	1	0	654	0.322121	1.954	1	1	0.272111	NA	0	0	NA	NA	NA	0	NA	NA	NA	NA	NA	0	0	NA	NA	NA	NA
NA	ENSG00000248127	lncRNA	0.762858	31900	19	4.92e-05	0.550525	0	1	0	527	0	NA	0	0	NA	NA	0	0	NA	NA	NA	0	NA	NA	NA	NA	NA	0	0	NA	NA	NA	NA
NA	ENSG00000259113	lncRNA	0.762827	31908	20	5.80027e-05	0.53881	0	1	0	376	0	NA	0	0	NA	NA	0	0	NA	NA	NA	0	NA	NA	NA	NA	NA	0	0	NA	NA	NA	NA
Y_RNA	ENSG00000201573	misc_RNA	0.762827	31908	20	5.80027e-05	0.53881	0	1	0	362	0	NA	0	0	NA	NA	0	0	NA	NA	NA	0	NA	NA	NA	NA	NA	0	0	NA	NA	NA	NA
NA	ENSG00000273675	processed_pseudogene	0.762827	31908	20	5.80027e-05	0.53881	0	1	0	362	0	NA	0	0	NA	NA	0	0	NA	NA	NA	0	NA	NA	NA	NA	NA	0	0	NA	NA	NA	NA
NA	ENSG00000223901	lncRNA	0.762739	31912	22	0.0001005	0.579098	0	1	0	713	0	NA	0	0	NA	NA	0	0	NA	NA	NA	0	NA	NA	NA	NA	NA	0	0	NA	NA	NA	NA
SCGB2B2	ENSG00000205209	protein_coding	0.762725	31913	22	5.082e-05	0.432153	0	1	0	730	0	1.89	0	0	NA	NA	0	0	NA	NA	NA	0	NA	NA	NA	NA	NA	0	0	NA	NA	NA	NA
NA	ENSG00000286643	lncRNA	0.762708	31915	22	5.12e-05	0.433048	0	1	0	517	0	NA	0	0	NA	NA	0	0	NA	NA	NA	0	NA	NA	NA	NA	NA	0	0	NA	NA	NA	NA
PPP3R2	ENSG00000188386	protein_coding	0.762708	31916	22	4.7424e-05	0.407869	0	1	0	648	0	1.889	0	0	NA	NA	0	0	NA	NA	NA	0	NA	NA	NA	NA	NA	0	0.00939685	NA	NA	1	Male infertility
DARS1-AS1	ENSG00000231890	lncRNA	0.762704	31917	19	2.0545e-05	0.430982	0	1	0	465	0	NA	2	2	0.618828	NA	0	0	NA	NA	NA	0	NA	NA	NA	NA	NA	0	0	NA	NA	NA	NA
CYP51A1-AS1	ENSG00000188693	lncRNA	0.762597	31920	20	7.06e-05	0.577686	0	1	0	429	0	NA	3	1	0.317	0.0108	0	0	NA	NA	NA	0	NA	NA	NA	NA	NA	0	0	NA	NA	NA	NA
GRIK1-AS1	ENSG00000174680	lncRNA	0.762416	31934	22	6.415e-05	0.472805	0	1	0	547	0	NA	0	0	NA	NA	0	0	NA	NA	NA	0	NA	NA	NA	NA	NA	0	0	NA	NA	NA	NA
NA	ENSG00000287332	lncRNA	0.762405	31936	22	0.0001082	0.597412	0	1	0	1017	0	NA	0	0	NA	NA	0	0	NA	NA	NA	0	NA	NA	NA	NA	NA	0	0	NA	NA	NA	NA
ZNF326	ENSG00000162664	protein_coding	0.762282	31942	22	0.0001313	0.645982	0	1	0	483	0	0.356	2	0	NA	NA	0	0	NA	NA	NA	0	NA	NA	NA	NA	NA	0	0	NA	NA	NA	NA
GPR62	ENSG00000180929	protein_coding	0.762224	31946	20	8.34371e-05	0.470839	0	1	0	321	0.143153	1.295	2	1	0.148414	NA	0	0	NA	NA	NA	0	NA	NA	NA	NA	NA	0	0	NA	NA	NA	NA
NA	ENSG00000286854	lncRNA	0.762222	31947	21	8.11944e-05	0.565483	0	1	0	754	0	NA	0	0	NA	NA	0	0	NA	NA	NA	0	NA	NA	NA	NA	NA	0	0	NA	NA	NA	NA
NA	ENSG00000279659	TEC	0.762165	31956	22	6.624e-05	0.479089	0	1	0	548	0	NA	0	0	NA	NA	0	0	NA	NA	NA	0	NA	NA	NA	NA	NA	0	0	NA	NA	NA	NA
DEFB109F	ENSG00000244050	transcribed_unprocessed_pseudogene	0.762144	31960	21	4.854e-05	0.462043	0	1	0	664	0	NA	0	0	NA	NA	0	0	NA	NA	NA	0	NA	NA	NA	NA	NA	0	0	NA	NA	NA	NA
NA	ENSG00000276417	lncRNA	0.762144	31960	21	4.854e-05	0.462043	0	1	0	637	0	NA	0	0	NA	NA	0	0	NA	NA	NA	0	NA	NA	NA	NA	NA	0	0	NA	NA	NA	NA
NA	ENSG00000255097	lncRNA	0.762102	31965	22	4.724e-05	0.415029	0	1	0	585	0	NA	0	0	NA	NA	0	0	NA	NA	NA	0	NA	NA	NA	NA	NA	0	0	NA	NA	NA	NA
MFSD13B	ENSG00000230872	transcribed_unitary_pseudogene	0.761998	31973	19	0.0002473	0.301396	1	0.0486064	0.00132914	147	0	NA	0	0	NA	NA	0.296084	1	5	0.32932	0.608171	0	NA	NA	NA	NA	NA	0	0	NA	NA	NA	NA
SLC10A1	ENSG00000100652	protein_coding	0.761889	31986	21	6.948e-05	0.529807	0	1	0	451	0	1.975	2	0	NA	NA	0	0	NA	NA	NA	0	NA	NA	NA	NA	NA	0	0	NA	NA	NA	NA
NA	ENSG00000287811	lncRNA	0.761775	32000	22	6.624e-05	0.478062	0	1	0	532	0	NA	0	0	NA	NA	0	0	NA	NA	NA	0	NA	NA	NA	NA	NA	0	0	NA	NA	NA	NA
NA	ENSG00000269570	lncRNA	0.761742	32004	22	7.048e-05	0.491077	0	1	0	422	0	NA	0	0	NA	NA	0	0	NA	NA	NA	0	NA	NA	NA	NA	NA	0	0	NA	NA	NA	NA
NA	ENSG00000280010	TEC	0.761742	32004	22	7.048e-05	0.491077	0	1	0	436	0	NA	0	0	NA	NA	0	0	NA	NA	NA	0	NA	NA	NA	NA	NA	0	0	NA	NA	NA	NA
FOXM1	ENSG00000111206	protein_coding	0.761582	32015	22	0.0007413	0.492207	0	1	0	337	0.171742	0.591	5	1	0.3556	NA	0	0	NA	NA	NA	0	NA	NA	NA	NA	NA	0	0.358714	NA	NA	6	Abnormal bleeding|abnormal intrahepatic bile duct morphology|Hydrops fetalis|Pneumonia|Respiratory distress|Respiratory insufficiency
NA	ENSG00000253667	processed_pseudogene	0.761572	32017	19	1.131e-05	0.38099	0	1	0	298	0	NA	0	0	NA	NA	0	0	NA	NA	NA	0	NA	NA	NA	NA	NA	0	0	NA	NA	NA	NA
C2orf49	ENSG00000135974	protein_coding	0.761535	32020	22	0.0001496	0.499223	0	1	0	625	0.177595	1.062	3	1	0.433538	NA	0	0	NA	NA	NA	0	NA	NA	NA	NA	NA	0	0	NA	NA	NA	NA
ID1	ENSG00000125968	protein_coding	0.761491	32025	19	0.000499	0.349811	0	1	0	256	0.372953	1.845	1	1	0.4592	NA	0	0	NA	NA	NA	0	NA	NA	NA	NA	NA	0	0.368911	NA	NA	6	Increased susceptibility to fractures|Lymphopenia|Osteopenia|Osteoporosis|Pulmonary fibrosis|Thrombocytopenia
NMNAT1P3	ENSG00000238077	processed_pseudogene	0.761421	32033	21	7.14e-05	0.535308	0	1	0	820	0	NA	0	0	NA	NA	0	0	NA	NA	NA	0	NA	NA	NA	NA	NA	0	0	NA	NA	NA	NA
OR2L5	ENSG00000197454	protein_coding	0.761418	32034	22	0.0002697	0.554746	0	1	0	721	0.276937	NA	1	1	0.0981667	NA	0	0	NA	NA	NA	0	NA	NA	NA	NA	NA	0	0	NA	NA	NA	NA
TUSC8	ENSG00000237361	lncRNA	0.761387	32039	21	4.46e-05	0.44314	0	1	0	362	0	NA	0	0	NA	NA	0	0	NA	NA	NA	0	NA	NA	NA	NA	NA	0	0	NA	NA	NA	NA
NA	ENSG00000268403	lncRNA	0.761381	32040	20	6.374e-05	0.552164	0	1	0	502	0	NA	0	0	NA	NA	0	0	NA	NA	NA	0	NA	NA	NA	NA	NA	0	0	NA	NA	NA	NA
HLA-F-AS1	ENSG00000214922	lncRNA	0.761377	32041	22	9.788e-05	0.568174	0	1	0	2406	0	NA	14	4	0.33564	0.007	0	0	NA	NA	NA	0	NA	NA	NA	NA	NA	0	0	NA	NA	NA	NA
COX6A1P2	ENSG00000226976	processed_pseudogene	0.761357	32042	20	2.873e-05	0.421824	0	1	0	513	0	1.632	0	0	NA	NA	0	0	NA	NA	NA	0	NA	NA	NA	NA	NA	0	0	NA	NA	NA	NA
CCDC15-DT	ENSG00000285825	lncRNA	0.761343	32046	22	0.0001328	0.645584	0	1	0	614	0	NA	7	3	0.303567	NA	0	0	NA	NA	NA	0	NA	NA	NA	NA	NA	0	0	NA	NA	NA	NA
NA	ENSG00000263477	lncRNA	0.761132	32059	19	9.087e-06	0.367201	0	1	0	319	0	NA	0	0	NA	NA	0	0	NA	NA	NA	0	NA	NA	NA	NA	NA	0	0	NA	NA	NA	NA
NA	ENSG00000287306	lncRNA	0.760979	32066	22	9.231e-05	0.552563	0	1	0	609	0	NA	0	0	NA	NA	0	0	NA	NA	NA	0	NA	NA	NA	NA	NA	0	0	NA	NA	NA	NA
ANK2-AS1	ENSG00000248152	lncRNA	0.760956	32069	22	0.0001247	0.626819	0	1	0	694	0	NA	0	0	NA	NA	0	0	NA	NA	NA	0	NA	NA	NA	NA	NA	0	0	NA	NA	NA	NA
ZNF215	ENSG00000149054	protein_coding	0.760928	32072	22	0.000320563	0.536501	0	1	0	1002	0.334506	1.348	3	2	0.0930741	NA	0	0	NA	NA	NA	0	NA	NA	NA	NA	NA	0	0	NA	NA	NA	NA
SCG5-AS1	ENSG00000241818	lncRNA	0.760922	32073	22	8.98e-05	0.545002	0	1	0	535	0	NA	0	0	NA	NA	0	0	NA	NA	NA	0	NA	NA	NA	NA	NA	0	0	NA	NA	NA	NA
NA	ENSG00000249318	lncRNA	0.760723	32094	20	5.499e-05	0.523393	0	1	0	511	0	NA	0	0	NA	NA	0	0	NA	NA	NA	0	NA	NA	NA	NA	NA	0	0	NA	NA	NA	NA
NA	ENSG00000261671	lncRNA	0.760683	32097	21	4.846e-05	0.457539	0	1	0	285	0	NA	0	0	NA	NA	0	0	NA	NA	NA	0	NA	NA	NA	NA	NA	0	0	NA	NA	NA	NA
LINC02649	ENSG00000215244	lncRNA	0.760621	32103	22	0.0001638	0.700027	0	1	0	968	0	NA	0	0	NA	NA	0	0	NA	NA	NA	0	NA	NA	NA	NA	NA	0	0	NA	NA	NA	NA
SBSN	ENSG00000189001	protein_coding	0.760574	32104	22	0.0004766	0.567644	0	1	0	447	0.387935	0.995	6	3	0.383852	NA	0	0	NA	NA	NA	0	NA	NA	NA	NA	NA	0	0	NA	NA	NA	NA
PABPC4L	ENSG00000254535	protein_coding	0.760551	32106	18	3.703e-05	0.38628	0	1	0	338	0	1.047	0	0	NA	NA	0	0	NA	NA	NA	0	NA	NA	NA	NA	NA	0	0.153247	NA	NA	2	Failure to thrive|gonad morphology variant
NA	ENSG00000254180	lncRNA	0.760545	32108	22	0.0001285	0.635395	0	1	0	1521	0	NA	0	0	NA	NA	0	0	NA	NA	NA	0	NA	NA	NA	NA	NA	0	0	NA	NA	NA	NA
GBP1P1	ENSG00000225492	transcribed_unprocessed_pseudogene	0.760503	32112	22	6.198e-05	0.461561	0	1	0	522	0	NA	0	0	NA	NA	0	0	NA	NA	NA	0	NA	NA	NA	NA	NA	0	0	NA	NA	NA	NA
TMEM244	ENSG00000203756	protein_coding	0.760443	32117	22	0.0008705	0.495299	0	1	0	669	0.541229	1.218	1	1	0.387037	0.63465	0	0	NA	NA	NA	0	NA	NA	NA	NA	NA	0	0	NA	NA	NA	NA
LINC01287	ENSG00000234722	lncRNA	0.760423	32122	21	0.0001147	0.64803	0	1	0	907	0	NA	0	0	NA	NA	0	0	NA	NA	NA	0	NA	NA	NA	NA	NA	0	0	NA	NA	NA	NA
NA	ENSG00000226609	lncRNA	0.760218	32135	19	3.297e-05	0.479864	0	1	0	559	0	NA	0	0	NA	NA	0	0	NA	NA	NA	0	NA	NA	NA	NA	NA	0	0	NA	NA	NA	NA
SNX2P2	ENSG00000236460	processed_pseudogene	0.760217	32136	22	8.87546e-05	0.540798	0	1	0	468	0	NA	0	0	NA	NA	0	0	NA	NA	NA	0	NA	NA	NA	NA	NA	0	0	NA	NA	NA	NA
NA	ENSG00000286504	lncRNA	0.760147	32138	19	4.854e-05	0.540123	0	1	0	685	0	NA	0	0	NA	NA	0	0	NA	NA	NA	0	NA	NA	NA	NA	NA	0	0	NA	NA	NA	NA
BPIFB1	ENSG00000125999	protein_coding	0.760136	32140	22	0.0008412	0.366122	0	1	0	457	0.419515	0.957	3	2	0.343704	NA	0	0	NA	NA	NA	0	NA	NA	NA	NA	NA	0	0.247005	NA	NA	2	Abnormal heart morphology|Cardiomegaly
NA	ENSG00000249112	lncRNA	0.760092	32142	21	0.000111	0.638408	0	1	0	585	0	NA	0	0	NA	NA	0	0	NA	NA	NA	0	NA	NA	NA	NA	NA	0	0	NA	NA	NA	NA
NA	ENSG00000287920	lncRNA	0.760085	32143	22	9.01515e-05	0.54379	0	1	0	589	0	NA	0	0	NA	NA	0	0	NA	NA	NA	0	NA	NA	NA	NA	NA	0	0	NA	NA	NA	NA
NA	ENSG00000279433	TEC	0.759936	32153	22	0.0001872	0.731893	0	1	0	879	0	NA	0	0	NA	NA	0	0	NA	NA	NA	0	NA	NA	NA	NA	NA	0	0	NA	NA	NA	NA
NA	ENSG00000278330	lncRNA	0.759936	32153	22	0.0001872	0.731893	0	1	0	908	0	NA	0	0	NA	NA	0	0	NA	NA	NA	0	NA	NA	NA	NA	NA	0	0	NA	NA	NA	NA
NA	ENSG00000269934	lncRNA	0.759934	32154	21	5.956e-05	0.494615	0	1	0	687	0	NA	0	0	NA	NA	0	0	NA	NA	NA	0	NA	NA	NA	NA	NA	0	0	NA	NA	NA	NA
NA	ENSG00000285943	protein_coding	0.759895	32156	21	8.5e-05	0.570307	0	1	0	437	0	NA	0	0	NA	NA	0	0	NA	NA	NA	0	NA	NA	NA	NA	NA	0	0	NA	NA	NA	NA
SNORA54	ENSG00000207008	snoRNA	0.759822	32166	22	8.92e-05	0.540855	0	1	0	625	0	NA	0	0	NA	NA	0	0	NA	NA	NA	0	NA	NA	NA	NA	NA	0	0	NA	NA	NA	NA
UTS2R	ENSG00000181408	protein_coding	0.759673	32181	20	0.000169	0.477937	0	1	0	476	0.310671	1.925	1	1	0.222929	NA	0	0	NA	NA	NA	0	NA	NA	NA	NA	NA	0	0	NA	NA	NA	NA
KANSL1L-AS1	ENSG00000229127	lncRNA	0.759655	32185	20	3.794e-05	0.456047	0	1	0	250	0	NA	2	2	0.379481	NA	0	0	NA	NA	NA	0	NA	NA	NA	NA	NA	0	0	NA	NA	NA	NA
NA	ENSG00000266947	lncRNA	0.759654	32186	22	8.196e-05	0.519655	0	1	0	613	0	NA	0	0	NA	NA	0	0	NA	NA	NA	0	NA	NA	NA	NA	NA	0	0	NA	NA	NA	NA
NA	ENSG00000261670	lncRNA	0.759573	32191	22	5.427e-05	0.43352	0	1	0	634	0	NA	0	0	NA	NA	0	0	NA	NA	NA	0	NA	NA	NA	NA	NA	0	0	NA	NA	NA	NA
RPL6P6	ENSG00000231063	processed_pseudogene	0.759558	32192	21	3.794e-05	0.414125	0	1	0	220	0	NA	0	0	NA	NA	0	0	NA	NA	NA	0	NA	NA	NA	NA	NA	0	0	NA	NA	NA	NA
CDK4	ENSG00000135446	protein_coding	0.75953	32194	21	0.0004653	0.363643	0	1	0	312	0	0.642	0	0	NA	NA	0	0	NA	NA	NA	0.250643	1	Abnormality of extrapyramidal motor function	6	Abnormal hair morphology|Abnormality of extrapyramidal motor function|Dry skin|Freckling|Melanoma|Retinopathy	MELANOMA, CUTANEOUS MALIGNANT, SUSCEPTIBILITY TO, 3; CMM3	0	0.376072	NA	NA	7	Abnormal testis morphology|Azoospermia|Decreased body weight|Decreased testicular size|Hyperactivity|Male infertility|Neoplasm
NA	ENSG00000279539	TEC	0.759515	32195	19	8.646e-06	0.358474	0	1	0	298	0	NA	0	0	NA	NA	0	0	NA	NA	NA	0	NA	NA	NA	NA	NA	0	0	NA	NA	NA	NA
NA	ENSG00000287292	lncRNA	0.759424	32204	22	0.0001623	0.694478	0	1	0	1554	0	NA	0	0	NA	NA	0	0	NA	NA	NA	0	NA	NA	NA	NA	NA	0	0	NA	NA	NA	NA
SYNCRIP	ENSG00000135316	protein_coding	0.759376	32208	21	6.383e-05	0.488802	0	1	0	467	0	0.209	1	0	NA	NA	0	0	NA	NA	NA	0	NA	NA	NA	NA	NA	0	0.0165066	NA	NA	1	gonad morphology variant
DCN	ENSG00000011465	protein_coding	0.759305	32217	21	0.0003967	0.375542	0	1	0	522	0	0.536	0	0	NA	NA	0	0	NA	NA	NA	0.2046	NA	NA	3	Glaucoma|Progressive visual loss|Strabismus	CORNEAL DYSTROPHY, CONGENITAL STROMAL; CSCD	0	0.377454	NA	NA	6	Corneal opacity|Hydronephrosis|Neoplasm|Renal tubular atrophy|Thin skin|Tubulointerstitial fibrosis
LRRC69	ENSG00000214954	protein_coding	0.759279	32219	20	0.0001593	0.470271	0	1	0	614	0.302059	1.295	1	1	0.0886923	NA	0	0	NA	NA	NA	0	NA	NA	NA	NA	NA	0	0	NA	NA	NA	NA
RN7SL126P	ENSG00000276281	misc_RNA	0.759206	32222	21	5.345e-05	0.471715	0	1	0	335	0	NA	0	0	NA	NA	0	0	NA	NA	NA	0	NA	NA	NA	NA	NA	0	0	NA	NA	NA	NA
NA	ENSG00000279631	TEC	0.759179	32233	21	4.846e-05	0.453582	0	1	0	291	0	NA	0	0	NA	NA	0	0	NA	NA	NA	0	NA	NA	NA	NA	NA	0	0	NA	NA	NA	NA
NA	ENSG00000279693	TEC	0.75905	32246	18	1.917e-05	0.456966	0	1	0	401	0	NA	0	0	NA	NA	0	0	NA	NA	NA	0	NA	NA	NA	NA	NA	0	0	NA	NA	NA	NA
MTCO1P28	ENSG00000262118	processed_pseudogene	0.758891	32258	21	8.109e-05	0.556514	0	1	0	563	0	NA	0	0	NA	NA	0	0	NA	NA	NA	0	NA	NA	NA	NA	NA	0	0	NA	NA	NA	NA
MTRNR2L4	ENSG00000232196	protein_coding	0.758891	32258	21	8.109e-05	0.556514	0	1	0	593	0	NA	0	0	NA	NA	0	0	NA	NA	NA	0	NA	NA	NA	NA	NA	0	0	NA	NA	NA	NA
NA	ENSG00000255910	lncRNA	0.758843	32259	22	9.93e-05	0.565633	0	1	0	1464	0	NA	0	0	NA	NA	0	0	NA	NA	NA	0	NA	NA	NA	NA	NA	0	0	NA	NA	NA	NA
LINC01080	ENSG00000281721	lncRNA	0.75869	32269	22	8.81892e-05	0.535128	0	1	0	437	0	NA	0	0	NA	NA	0	0	NA	NA	NA	0	NA	NA	NA	NA	NA	0	0	NA	NA	NA	NA
LINC02073	ENSG00000267452	lncRNA	0.758668	32271	22	0.0001666	0.698857	0	1	0	944	0	NA	0	0	NA	NA	0	0	NA	NA	NA	0	NA	NA	NA	NA	NA	0	0	NA	NA	NA	NA
NA	ENSG00000285758	lncRNA	0.758662	32272	20	9.35202e-05	0.632482	0	1	0	410	0	NA	0	0	NA	NA	0	0	NA	NA	NA	0	NA	NA	NA	NA	NA	0	0	NA	NA	NA	NA
NA	ENSG00000263335	lncRNA	0.758607	32277	22	0.0001291	0.631984	0	1	0	599	0	NA	0	0	NA	NA	0	0	NA	NA	NA	0	NA	NA	NA	NA	NA	0	0	NA	NA	NA	NA
NA	ENSG00000236489	processed_pseudogene	0.758523	32286	21	3.693e-05	0.408568	0	1	0	280	0	NA	0	0	NA	NA	0	0	NA	NA	NA	0	NA	NA	NA	NA	NA	0	0	NA	NA	NA	NA
NA	ENSG00000286990	lncRNA	0.758459	32290	22	5.45e-05	0.431513	0	1	0	553	0	NA	0	0	NA	NA	0	0	NA	NA	NA	0	NA	NA	NA	NA	NA	0	0	NA	NA	NA	NA
GADD45GIP1	ENSG00000179271	protein_coding	0.758447	32292	20	5.306e-05	0.346144	0	1	0	340	0	1.415	0	0	NA	NA	0	0	NA	NA	NA	0	NA	NA	NA	NA	NA	0	0.164179	NA	NA	2	Abnormal mitochondrial morphology|abnormal mitochondrial physiology
PRLHR	ENSG00000119973	protein_coding	0.758446	32293	21	0.0001734	0.519696	0	1	0	531	0	1.484	0	0	NA	NA	0	0	NA	NA	NA	0	NA	NA	NA	NA	NA	0	0.231275	NA	NA	3	Failure to thrive|Hyperinsulinemia|Increased LDL cholesterol concentration
TOP3B	ENSG00000100038	protein_coding	0.758416	32295	22	0.0002628	0.538214	0	1	0	538	0	0.538	1	0	NA	NA	0	0	NA	NA	NA	0	NA	NA	NA	NA	NA	0	0.279433	NA	NA	3	abnormal kidney morphology|Pancreatitis|Splenomegaly
RPSAP6	ENSG00000214629	processed_pseudogene	0.758415	32296	15	4.505e-06	0.487119	0	1	0	362	0	NA	0	0	NA	NA	0	0	NA	NA	NA	0	NA	NA	NA	NA	NA	0	0	NA	NA	NA	NA
NA	ENSG00000229848	lncRNA	0.7584	32297	20	4.565e-05	0.483318	0	1	0	630	0	NA	0	0	NA	NA	0	0	NA	NA	NA	0	NA	NA	NA	NA	NA	0	0	NA	NA	NA	NA
DOK5	ENSG00000101134	protein_coding	0.758379	32299	22	0.0001196	0.61028	0	1	0	864	0	0.834	0	0	NA	NA	0	0	NA	NA	NA	0	NA	NA	NA	NA	NA	0	0	NA	NA	NA	NA
MTND5P11	ENSG00000248923	processed_pseudogene	0.758321	32302	20	0.0006051	0.242508	1	0.031955	0.0223601	314	0	NA	0	0	NA	NA	0.408455	6	4	0.499369	0.522169	0	NA	NA	NA	NA	NA	0	0	NA	NA	NA	NA
TNFSF8	ENSG00000106952	protein_coding	0.758272	32304	22	6.421e-05	0.462201	0	1	0	465	0	0.525	1	0	NA	NA	0	0	NA	NA	NA	0	NA	NA	NA	NA	NA	0	0	NA	NA	NA	NA
CHP2	ENSG00000166869	protein_coding	0.758196	32314	22	9.616e-05	0.542943	0	1	0	539	0	1.465	0	0	NA	NA	0	0	NA	NA	NA	0	NA	NA	NA	NA	NA	0	0.0125152	NA	NA	1	Failure to thrive
NA	ENSG00000282057	lncRNA	0.758167	32316	22	0.000105554	0.578993	0	1	0	692	0	NA	0	0	NA	NA	0	0	NA	NA	NA	0	NA	NA	NA	NA	NA	0	0	NA	NA	NA	NA
RPL7P11	ENSG00000234619	processed_pseudogene	0.758164	32317	19	3.99e-05	0.502249	0	1	0	322	0	NA	0	0	NA	NA	0	0	NA	NA	NA	0	NA	NA	NA	NA	NA	0	0	NA	NA	NA	NA
GCNT1P1	ENSG00000236474	processed_pseudogene	0.758103	32324	22	9.828e-05	0.560692	0	1	0	514	0	NA	0	0	NA	NA	0	0	NA	NA	NA	0	NA	NA	NA	NA	NA	0	0	NA	NA	NA	NA
NA	ENSG00000234740	lncRNA	0.757799	32347	18	6.491e-06	0.378124	0	1	0	345	0	NA	0	0	NA	NA	0	0	NA	NA	NA	0	NA	NA	NA	NA	NA	0	0	NA	NA	NA	NA
NA	ENSG00000255669	transcribed_unitary_pseudogene	0.757786	32348	21	6.98e-05	0.520234	0	1	0	422	0	NA	0	0	NA	NA	0	0	NA	NA	NA	0	NA	NA	NA	NA	NA	0	0	NA	NA	NA	NA
NA	ENSG00000287099	lncRNA	0.757778	32350	21	8.54e-05	0.565835	0	1	0	589	0	NA	0	0	NA	NA	0	0	NA	NA	NA	0	NA	NA	NA	NA	NA	0	0	NA	NA	NA	NA
MYO1G	ENSG00000136286	protein_coding	0.757741	32354	21	0.0002697	0.431604	0	1	0	563	0.432075	0.645	7	3	0.475741	NA	0	0	NA	NA	NA	0	NA	NA	NA	NA	NA	0	0	NA	NA	NA	NA
NA	ENSG00000228423	lncRNA	0.757693	32359	19	3.99e-05	0.501008	0	1	0	374	0	NA	0	0	NA	NA	0	0	NA	NA	NA	0	NA	NA	NA	NA	NA	0	0	NA	NA	NA	NA
NA	ENSG00000276842	lncRNA	0.757635	32362	22	0.000116	0.601796	0	1	0	561	0	NA	0	0	NA	NA	0	0	NA	NA	NA	0	NA	NA	NA	NA	NA	0	0	NA	NA	NA	NA
NA	ENSG00000236867	processed_pseudogene	0.757489	32370	22	7.05797e-05	0.48069	0	1	0	697	0	NA	0	0	NA	NA	0	0	NA	NA	NA	0	NA	NA	NA	NA	NA	0	0	NA	NA	NA	NA
NA	ENSG00000287029	lncRNA	0.757209	32387	22	7.207e-05	0.484775	0	1	0	548	0	NA	0	0	NA	NA	0	0	NA	NA	NA	0	NA	NA	NA	NA	NA	0	0	NA	NA	NA	NA
C7orf25	ENSG00000136197	protein_coding	0.757192	32390	22	7.02161e-05	0.478413	0	1	0	425	0	0.588	1	0	NA	NA	0	0	NA	NA	NA	0	NA	NA	NA	NA	NA	0	0	NA	NA	NA	NA
NA	ENSG00000267784	lncRNA	0.757181	32391	21	4.174e-05	0.42242	0	1	0	373	0	NA	0	0	NA	NA	0	0	NA	NA	NA	0	NA	NA	NA	NA	NA	0	0	NA	NA	NA	NA
NA	ENSG00000287347	lncRNA	0.757167	32392	21	6.36e-05	0.499047	0	1	0	523	0	NA	0	0	NA	NA	0	0	NA	NA	NA	0	NA	NA	NA	NA	NA	0	0	NA	NA	NA	NA
TAF1A-AS1	ENSG00000225265	lncRNA	0.75713	32396	21	6.64945e-05	0.508294	0	1	0	456	0	NA	0	0	NA	NA	0	0	NA	NA	NA	0	NA	NA	NA	NA	NA	0	0	NA	NA	NA	NA
TATDN2P2	ENSG00000218226	processed_pseudogene	0.756932	32403	21	4.71e-05	0.44221	0	1	0	439	0	NA	0	0	NA	NA	0	0	NA	NA	NA	0	NA	NA	NA	NA	NA	0	0	NA	NA	NA	NA
ST6GALNAC1	ENSG00000070526	protein_coding	0.756861	32410	22	0.0001288	0.626662	0	1	0	671	0	1.125	0	0	NA	NA	0	0	NA	NA	NA	0	NA	NA	NA	NA	NA	0	0	NA	NA	NA	NA
ASB18	ENSG00000182177	protein_coding	0.75686	32411	21	0.0001011	0.606869	0	1	0	720	0	1.641	2	0	NA	NA	0	0	NA	NA	NA	0	NA	NA	NA	NA	NA	0	0	NA	NA	NA	NA
GJB7	ENSG00000164411	protein_coding	0.756849	32412	22	0.0005015	0.42522	0	1	0	782	0.530236	1.906	3	3	0.422393	NA	0	0	NA	NA	NA	0	NA	NA	NA	NA	NA	0	0	NA	NA	NA	NA
NA	ENSG00000287737	lncRNA	0.756839	32415	21	8.504e-05	0.562409	0	1	0	501	0	NA	0	0	NA	NA	0	0	NA	NA	NA	0	NA	NA	NA	NA	NA	0	0	NA	NA	NA	NA
MIR3117	ENSG00000264720	miRNA	0.756765	32417	21	7.72894e-05	0.540725	0	1	0	706	0	NA	0	0	NA	NA	0	0	NA	NA	NA	0	NA	NA	NA	NA	NA	0	0	NA	NA	NA	NA
ERP29	ENSG00000089248	protein_coding	0.756721	32421	17	0.0007536	0.297314	1	0.0201279	0.0448986	230	0	0.531	0	0	NA	NA	0.410679	5	3a	0.428732	0.850928	0	NA	NA	NA	NA	NA	0	0	NA	NA	NA	NA
ANXA2R	ENSG00000177721	protein_coding	0.756641	32428	20	0.0001383	0.418755	0	1	0	543	0.307677	NA	1	1	0.220074	NA	0	0	NA	NA	NA	0	NA	NA	NA	NA	NA	0	0	NA	NA	NA	NA
NA	ENSG00000227245	lncRNA	0.756588	32436	22	6.925e-05	0.473746	0	1	0	470	0	NA	0	0	NA	NA	0	0	NA	NA	NA	0	NA	NA	NA	NA	NA	0	0	NA	NA	NA	NA
NA	ENSG00000261369	lncRNA	0.756466	32448	17	6.705e-06	0.417939	0	1	0	246	0	NA	0	0	NA	NA	0	0	NA	NA	NA	0	NA	NA	NA	NA	NA	0	0	NA	NA	NA	NA
CEP170P1	ENSG00000154608	transcribed_unprocessed_pseudogene	0.756302	32456	20	6.097e-05	0.531166	0	1	0	694	0	NA	0	0	NA	NA	0	0	NA	NA	NA	0	NA	NA	NA	NA	NA	0	0	NA	NA	NA	NA
PRELID1P3	ENSG00000235816	processed_pseudogene	0.756216	32465	19	3.054e-05	0.460255	0	1	0	483	0	NA	0	0	NA	NA	0	0	NA	NA	NA	0	NA	NA	NA	NA	NA	0	0	NA	NA	NA	NA
NA	ENSG00000285627	lncRNA	0.756159	32467	22	0.0001242	0.613575	0	1	0	610	0	NA	0	0	NA	NA	0	0	NA	NA	NA	0	NA	NA	NA	NA	NA	0	0	NA	NA	NA	NA
NA	ENSG00000286551	lncRNA	0.756105	32469	22	0.000127717	0.620966	0	1	0	790	0	NA	0	0	NA	NA	0	0	NA	NA	NA	0	NA	NA	NA	NA	NA	0	0	NA	NA	NA	NA
AANAT	ENSG00000129673	protein_coding	0.756071	32473	22	6.596e-05	0.461511	0	1	0	554	0	1.227	0	0	NA	NA	0	0	NA	NA	NA	0	NA	NA	NA	NA	NA	0	0	NA	NA	NA	NA
NA	ENSG00000261071	lncRNA	0.75607	32475	21	2.702e-05	0.358353	0	1	0	293	0	NA	0	0	NA	NA	0	0	NA	NA	NA	0	NA	NA	NA	NA	NA	0	0	NA	NA	NA	NA
NOL7	ENSG00000225921	protein_coding	0.75607	32475	21	2.702e-05	0.358353	0	1	0	327	0	1.302	1	0	NA	NA	0	0	NA	NA	NA	0	NA	NA	NA	NA	NA	0	0	NA	NA	NA	NA
NA	ENSG00000251170	lncRNA	0.755998	32480	22	6.22486e-05	0.450671	0	1	0	644	0	NA	0	0	NA	NA	0	0	NA	NA	NA	0	NA	NA	NA	NA	NA	0	0	NA	NA	NA	NA
TAFA4	ENSG00000163377	protein_coding	0.75597	32481	22	0.000130388	0.592933	0	1	0	1078	0	1.288	0	0	NA	NA	0	0	NA	NA	NA	0	NA	NA	NA	NA	NA	0	0.0343435	NA	NA	1	Abnormal nervous system electrophysiology
RPS3AP44	ENSG00000234031	processed_pseudogene	0.755965	32483	22	0.000111	0.585885	0	1	0	720	0	NA	0	0	NA	NA	0	0	NA	NA	NA	0	NA	NA	NA	NA	NA	0	0	NA	NA	NA	NA
NIF3L1	ENSG00000196290	protein_coding	0.755949	32486	20	0.0001512	0.411317	0	1	0	263	0.336856	1.282	1	1	0.224038	0.0001	0	0	NA	NA	NA	0	NA	NA	NA	NA	NA	0	0	NA	NA	NA	NA
NA	ENSG00000179038	transcribed_processed_pseudogene	0.755707	32500	19	3.01e-05	0.456723	0	1	0	234	0	NA	0	0	NA	NA	0	0	NA	NA	NA	0	NA	NA	NA	NA	NA	0	0	NA	NA	NA	NA
NA	ENSG00000285280	lncRNA	0.755568	32508	22	0.00016	0.680855	0	1	0	2163	0	NA	0	0	NA	NA	0	0	NA	NA	NA	0	NA	NA	NA	NA	NA	0	0	NA	NA	NA	NA
NA	ENSG00000275805	lncRNA	0.755507	32512	21	9.43344e-05	0.584553	0	1	0	483	0	NA	0	0	NA	NA	0	0	NA	NA	NA	0	NA	NA	NA	NA	NA	0	0	NA	NA	NA	NA
ZNHIT3	ENSG00000273611	protein_coding	0.75536	32523	20	0.0003181	0.363845	0	1	0	159	0	NA	0	0	NA	NA	0	0	NA	NA	NA	0.574388	3	Cerebral cortical atrophy | Myoclonus | Seizure	40	Abnormality of eye movement|Abnormality of movement|Anteverted nares|Atrophy/Degeneration affecting the brainstem|Biparietal narrowing|Cerebellar atrophy|Cerebral cortical atrophy|EEG abnormality|Epicanthus|Feeding difficulties|Feeding difficulties in infancy|Flexion contracture|Full cheeks|Generalized hypotonia|Global developmental delay|Hydrocephalus|Hyperreflexia|Hypoplasia of the corpus callosum|Hypsarrhythmia|Intellectual disability, profound|Intellectual disability, severe|Malar flattening|Microcephaly|Myoclonus|Narrow forehead|Neuronal loss in central nervous system|Open mouth|Optic atrophy|Pachygyria|Palpebral edema|Pedal edema|Polymicrogyria|Progressive microcephaly|Recurrent respiratory infections|Seizure|Short nose|Tapered finger|Tented upper lip vermilion|Ventriculomegaly|Visual loss	PEHO SYNDROME; PEHO	0	0	NA	NA	NA	NA
NA	ENSG00000228302	lncRNA	0.75529	32529	22	0.0001252	0.612802	0	1	0	620	0	NA	0	0	NA	NA	0	0	NA	NA	NA	0	NA	NA	NA	NA	NA	0	0	NA	NA	NA	NA
ELP6	ENSG00000163832	protein_coding	0.755195	32542	20	2.482e-05	0.366535	0	1	0	256	0	1.061	0	0	NA	NA	0	0	NA	NA	NA	0	NA	NA	NA	NA	NA	0	0.0220312	1	Ataxia	1	Ataxia
NA	ENSG00000288011	lncRNA	0.755192	32543	22	9.652e-05	0.548584	0	1	0	667	0	NA	0	0	NA	NA	0	0	NA	NA	NA	0	NA	NA	NA	NA	NA	0	0	NA	NA	NA	NA
NA	ENSG00000288079	lncRNA	0.755103	32551	22	0.0001058	0.571787	0	1	0	472	0	NA	0	0	NA	NA	0	0	NA	NA	NA	0	NA	NA	NA	NA	NA	0	0	NA	NA	NA	NA
TPTE2	ENSG00000132958	protein_coding	0.755066	32560	21	8.019e-05	0.543616	0	1	0	998	0	0.945	0	0	NA	NA	0	0	NA	NA	NA	0	NA	NA	NA	NA	NA	0	0	NA	NA	NA	NA
RORC	ENSG00000143365	protein_coding	0.755027	32563	22	0.000458817	0.494675	0	1	0	442	0	0.161	0	0	NA	NA	0	0	NA	NA	NA	0.0421271	NA	NA	1	Hypoplasia of the thymus	IMMUNODEFICIENCY 42; IMD42	0	0.397819	NA	NA	9	Decreased circulating IgG level|Decreased circulating total IgM|Failure to thrive|Hypoplasia of the thymus|Peripheral demyelination|Pneumonia|Splenomegaly|T lymphocytopenia|Weight loss
NA	ENSG00000264044	lncRNA	0.75501	32565	20	1.329e-05	0.333966	0	1	0	222	0	NA	0	0	NA	NA	0	0	NA	NA	NA	0	NA	NA	NA	NA	NA	0	0	NA	NA	NA	NA
TUBAL3	ENSG00000178462	protein_coding	0.754942	32570	22	4.45565e-05	0.384157	0	1	0	541	0	1.392	2	0	NA	NA	0	0	NA	NA	NA	0	NA	NA	NA	NA	NA	0	0	NA	NA	NA	NA
SAA2-SAA4	ENSG00000255071	protein_coding	0.754912	32572	22	0.000266332	0.53929	0	1	0	675	0.272515	NA	1	1	0.0806296	NA	0	0	NA	NA	NA	0	NA	NA	NA	NA	NA	0	0	NA	NA	NA	NA
JMJD1C-AS1	ENSG00000272767	lncRNA	0.75484	32581	19	3.054e-05	0.456635	0	1	0	479	0	NA	0	0	NA	NA	0	0	NA	NA	NA	0	NA	NA	NA	NA	NA	0	0	NA	NA	NA	NA
NA	ENSG00000272896	protein_coding	0.754813	32583	21	0.0001449	0.693147	0	1	0	608	0	1.028	0	0	NA	NA	0	0	NA	NA	NA	0	NA	NA	NA	NA	NA	0	0	NA	NA	NA	NA
FOXP1-IT1	ENSG00000242094	lncRNA	0.754771	32588	21	8.63138e-05	0.560275	0	1	0	430	0	NA	0	0	NA	NA	0	0	NA	NA	NA	0	NA	NA	NA	NA	NA	0	0	NA	NA	NA	NA
NA	ENSG00000272137	lncRNA	0.754738	32593	22	6.624e-05	0.459552	0	1	0	545	0	NA	0	0	NA	NA	0	0	NA	NA	NA	0	NA	NA	NA	NA	NA	0	0	NA	NA	NA	NA
RNF2	ENSG00000121481	protein_coding	0.754575	32608	17	0.000295023	0.353296	1	0.0223055	0.0399412	313	0	0.171	0	0	NA	NA	0.197666	1	5	0.13454	0.62148	0	NA	NA	NA	NA	NA	0	0	NA	NA	NA	NA
NA	ENSG00000285766	lncRNA	0.754569	32609	22	6.925e-05	0.468434	0	1	0	472	0	NA	0	0	NA	NA	0	0	NA	NA	NA	0	NA	NA	NA	NA	NA	0	0	NA	NA	NA	NA
TMSB4XP4	ENSG00000223551	processed_pseudogene	0.754506	32614	20	7.123e-05	0.558057	0	1	0	425	0	NA	0	0	NA	NA	0	0	NA	NA	NA	0	NA	NA	NA	NA	NA	0	0	NA	NA	NA	NA
NA	ENSG00000279568	TEC	0.754462	32618	18	6e-07	0.291933	0	1	0	175	0	NA	0	0	NA	NA	0	0	NA	NA	NA	0	NA	NA	NA	NA	NA	0	0	NA	NA	NA	NA
NA	ENSG00000259591	lncRNA	0.754339	32632	22	8.508e-05	0.514443	0	1	0	467	0	NA	0	0	NA	NA	0	0	NA	NA	NA	0	NA	NA	NA	NA	NA	0	0	NA	NA	NA	NA
NA	ENSG00000287408	lncRNA	0.754306	32635	21	0.0001416	0.684873	0	1	0	688	0	NA	0	0	NA	NA	0	0	NA	NA	NA	0	NA	NA	NA	NA	NA	0	0	NA	NA	NA	NA
H1-1	ENSG00000124610	protein_coding	0.75422	32642	21	0.0003553	0.434818	0	1	0	508	0.485006	1.975	11	6	0.407964	NA	0	0	NA	NA	NA	0	NA	NA	NA	NA	NA	0	0	NA	NA	NA	NA
NOX5	ENSG00000255346	protein_coding	0.754217	32645	21	0.000332413	0.52142	0	1	0	630	0.383206	1.43	1	1	0.434481	0.00105	0	0	NA	NA	NA	0	NA	NA	NA	NA	NA	0	0	NA	NA	NA	NA
NA	ENSG00000271049	processed_pseudogene	0.754186	32649	22	5.082e-05	0.409695	0	1	0	547	0	NA	0	0	NA	NA	0	0	NA	NA	NA	0	NA	NA	NA	NA	NA	0	0	NA	NA	NA	NA
NA	ENSG00000243107	lncRNA	0.754167	32654	20	7.06e-05	0.555514	0	1	0	345	0	NA	0	0	NA	NA	0	0	NA	NA	NA	0	NA	NA	NA	NA	NA	0	0	NA	NA	NA	NA
TMEM272	ENSG00000281106	protein_coding	0.754051	32666	22	8.04576e-05	0.500567	0	1	0	464	0	NA	0	0	NA	NA	0	0	NA	NA	NA	0	NA	NA	NA	NA	NA	0	0	NA	NA	NA	NA
HCK	ENSG00000101336	protein_coding	0.754012	32670	22	0.0009049	0.348462	0	1	0	353	0.383	0.51	1	1	0.174407	NA	0	0	NA	NA	NA	0	NA	NA	NA	NA	NA	0	0.291266	NA	NA	4	Abnormal enzyme/coenzyme activity|Pneumonia|Pulmonary fibrosis|Respiratory distress
DCAF13P3	ENSG00000259378	processed_pseudogene	0.754001	32671	22	4.769e-05	0.39513	0	1	0	560	0	NA	0	0	NA	NA	0	0	NA	NA	NA	0	NA	NA	NA	NA	NA	0	0	NA	NA	NA	NA
NA	ENSG00000280184	TEC	0.753966	32674	18	8.975e-06	0.387618	0	1	0	411	0	NA	0	0	NA	NA	0	0	NA	NA	NA	0	NA	NA	NA	NA	NA	0	0	NA	NA	NA	NA
HSPD1P11	ENSG00000251348	processed_pseudogene	0.753873	32681	22	0.0001023	0.560339	0	1	0	451	0	NA	0	0	NA	NA	0	0	NA	NA	NA	0	NA	NA	NA	NA	NA	0	0	NA	NA	NA	NA
MYCBP2-AS2	ENSG00000229521	lncRNA	0.753838	32683	18	2.45e-05	0.466782	0	1	0	502	0	NA	10	4	0.69288	0.97285	0	0	NA	NA	NA	0	NA	NA	NA	NA	NA	0	0	NA	NA	NA	NA
NA	ENSG00000287172	lncRNA	0.753823	32686	22	0.0001789	0.704835	0	1	0	1448	0	NA	0	0	NA	NA	0	0	NA	NA	NA	0	NA	NA	NA	NA	NA	0	0	NA	NA	NA	NA
ATP5MGP8	ENSG00000271332	processed_pseudogene	0.753803	32688	20	4.696e-05	0.475281	0	1	0	359	0	NA	0	0	NA	NA	0	0	NA	NA	NA	0	NA	NA	NA	NA	NA	0	0	NA	NA	NA	NA
NA	ENSG00000279289	TEC	0.753659	32695	20	0.0008552	0.288336	1	0.0241155	0.0360825	394	0	NA	0	0	NA	NA	0.335068	4	4	0.3476	0.630196	0	NA	NA	NA	NA	NA	0	0	NA	NA	NA	NA
AHCY	ENSG00000101444	protein_coding	0.753597	32704	21	0.0002687	0.430127	0	1	0	397	0	0.616	0	0	NA	NA	0	0	NA	NA	NA	0.421923	1	Intellectual disability	33	Abnormal facial shape|Abnormality of the dentition|Abnormality of the liver|Behavioral abnormality|Cardiomyopathy|Cerebellar hypoplasia|CNS hypomyelination|Developmental regression|Elevated hepatic transaminase|Elevated serum creatine kinase|Esotropia|Failure to thrive|Global developmental delay|Growth delay|Hydrops fetalis|Hyperintensity of cerebral white matter on MRI|Hypoalbuminemia|Hypoplasia of the corpus callosum|Hypoplasia of the pons|Infantile muscular hypotonia|Intellectual disability|Microcephaly|Motor delay|Muscle weakness|Muscular dystrophy|Pes planus|Poor head control|Prolonged prothrombin time|Respiratory insufficiency|Sensorimotor neuropathy|Short attention span|Strabismus|Ventriculomegaly	HYPERMETHIONINEMIA WITH S-ADENOSYLHOMOCYSTEINE HYDROLASE DEFICIENCY	0	0	NA	NA	NA	NA
IGSF5	ENSG00000183067	protein_coding	0.753447	32713	22	0.000273413	0.544483	0	1	0	977	0.269506	1.678	4	2	0.283636	NA	0	0	NA	NA	NA	0	NA	NA	NA	NA	NA	0	0	NA	NA	NA	NA
BNIP3P40	ENSG00000268058	processed_pseudogene	0.753329	32721	21	8.735e-05	0.559858	0	1	0	723	0	NA	0	0	NA	NA	0	0	NA	NA	NA	0	NA	NA	NA	NA	NA	0	0	NA	NA	NA	NA
ADH5P3	ENSG00000223694	processed_pseudogene	0.753301	32725	22	0.0001048	0.564435	0	1	0	617	0	NA	0	0	NA	NA	0	0	NA	NA	NA	0	NA	NA	NA	NA	NA	0	0	NA	NA	NA	NA
NA	ENSG00000261049	lncRNA	0.753187	32733	21	0.00011	0.618419	0	1	0	622	0	NA	0	0	NA	NA	0	0	NA	NA	NA	0	NA	NA	NA	NA	NA	0	0	NA	NA	NA	NA
NA	ENSG00000250220	lncRNA	0.753182	32734	18	1.77347e-05	0.434554	0	1	0	405	0	NA	0	0	NA	NA	0	0	NA	NA	NA	0	NA	NA	NA	NA	NA	0	0	NA	NA	NA	NA
ITGB2-AS1	ENSG00000227039	lncRNA	0.752933	32751	22	0.0001381	0.632739	0	1	0	758	0	NA	5	1	0.604364	0.0061	0	0	NA	NA	NA	0	NA	NA	NA	NA	NA	0	0	NA	NA	NA	NA
NA	ENSG00000278627	lncRNA	0.752922	32753	22	8.79e-05	0.518948	0	1	0	398	0	NA	0	0	NA	NA	0	0	NA	NA	NA	0	NA	NA	NA	NA	NA	0	0	NA	NA	NA	NA
NA	ENSG00000285821	lncRNA	0.752876	32758	22	0.000124	0.604697	0	1	0	764	0	NA	0	0	NA	NA	0	0	NA	NA	NA	0	NA	NA	NA	NA	NA	0	0	NA	NA	NA	NA
RPL7P49	ENSG00000242931	processed_pseudogene	0.752677	32769	22	6.596e-05	0.452584	0	1	0	525	0	NA	0	0	NA	NA	0	0	NA	NA	NA	0	NA	NA	NA	NA	NA	0	0	NA	NA	NA	NA
NA	ENSG00000272219	lncRNA	0.752672	32770	22	9.567e-05	0.538909	0	1	0	478	0	NA	0	0	NA	NA	0	0	NA	NA	NA	0	NA	NA	NA	NA	NA	0	0	NA	NA	NA	NA
IQANK1	ENSG00000203499	protein_coding	0.752435	32782	22	0.000121	0.529029	0	1	0	540	0.0680698	NA	5	1	0.251625	NA	0	0	NA	NA	NA	0	NA	NA	NA	NA	NA	0	0	NA	NA	NA	NA
NA	ENSG00000269069	processed_pseudogene	0.752404	32787	21	0.00121	0.315696	1	0.0354077	0.04338	578	0	NA	0	0	NA	NA	0.336883	7	4	0.240912	0.962052	0	NA	NA	NA	NA	NA	0	0	NA	NA	NA	NA
SLC39A12-AS1	ENSG00000226083	lncRNA	0.752357	32790	22	8.50304e-05	0.50892	0	1	0	748	0	NA	5	4	0.616963	NA	0	0	NA	NA	NA	0	NA	NA	NA	NA	NA	0	0	NA	NA	NA	NA
NA	ENSG00000287652	lncRNA	0.752319	32793	22	5.291e-05	0.410387	0	1	0	487	0	NA	0	0	NA	NA	0	0	NA	NA	NA	0	NA	NA	NA	NA	NA	0	0	NA	NA	NA	NA
NME2P1	ENSG00000123009	processed_pseudogene	0.752289	32798	20	9.10448e-05	0.452987	0	1	0	335	0	NA	0	0	NA	NA	0	0	NA	NA	NA	0	NA	NA	NA	NA	NA	0	0.156207	NA	NA	2	Abnormal stomach morphology|Congestive heart failure
H1-3	ENSG00000124575	protein_coding	0.752226	32805	20	0.0001425	0.577414	0	1	0	653	0.145533	1.71	2	1	0.228036	NA	0	0	NA	NA	NA	0	NA	NA	NA	NA	NA	0	0	NA	NA	NA	NA
NA	ENSG00000247934	lncRNA	0.752196	32810	21	6.248e-05	0.482927	0	1	0	596	0	NA	0	0	NA	NA	0	0	NA	NA	NA	0	NA	NA	NA	NA	NA	0	0	NA	NA	NA	NA
NA	ENSG00000224448	processed_pseudogene	0.75217	32812	20	5.85237e-05	0.512659	0	1	0	338	0	NA	0	0	NA	NA	0	0	NA	NA	NA	0	NA	NA	NA	NA	NA	0	0	NA	NA	NA	NA
LINC00535	ENSG00000246662	lncRNA	0.752142	32814	22	0.000162415	0.675742	0	1	0	1249	0	NA	0	0	NA	NA	0	0	NA	NA	NA	0	NA	NA	NA	NA	NA	0	0	NA	NA	NA	NA
RAB5CP1	ENSG00000213731	processed_pseudogene	0.752093	32818	17	4.505e-06	0.387157	0	1	0	330	0	NA	0	0	NA	NA	0	0	NA	NA	NA	0	NA	NA	NA	NA	NA	0	0	NA	NA	NA	NA
ITPK1-AS1	ENSG00000258730	lncRNA	0.752061	32821	22	2.791e-05	0.310926	0	1	0	410	0	NA	0	0	NA	NA	0	0	NA	NA	NA	0	NA	NA	NA	NA	NA	0	0	NA	NA	NA	NA
DDX50P2	ENSG00000240048	processed_pseudogene	0.751977	32831	22	4.426e-05	0.375226	0	1	0	426	0	NA	0	0	NA	NA	0	0	NA	NA	NA	0	NA	NA	NA	NA	NA	0	0	NA	NA	NA	NA
CNMD	ENSG00000136110	protein_coding	0.751954	32833	22	0.0002652	0.567079	0	1	0	727	0	1.235	2	0	NA	NA	0	0	NA	NA	NA	0	NA	NA	NA	NA	NA	0	0.235571	NA	NA	2	abnormal skeleton physiology|Increased bone mineral density
NA	ENSG00000271714	lncRNA	0.751868	32839	21	3.811e-05	0.394526	0	1	0	321	0	NA	0	0	NA	NA	0	0	NA	NA	NA	0	NA	NA	NA	NA	NA	0	0	NA	NA	NA	NA
SPINK9	ENSG00000204909	protein_coding	0.751842	32841	21	0.0001715	0.432819	0	1	0	478	0.297529	1.595	1	1	0.123333	NA	0	0	NA	NA	NA	0	NA	NA	NA	NA	NA	0	0	NA	NA	NA	NA
ERHP1	ENSG00000254270	processed_pseudogene	0.751679	32855	21	0.0001127	0.619238	0	1	0	493	0	NA	0	0	NA	NA	0	0	NA	NA	NA	0	NA	NA	NA	NA	NA	0	0	NA	NA	NA	NA
NA	ENSG00000269535	lncRNA	0.751551	32862	22	0.000139099	0.630617	0	1	0	803	0	NA	0	0	NA	NA	0	0	NA	NA	NA	0	NA	NA	NA	NA	NA	0	0	NA	NA	NA	NA
NA	ENSG00000264196	lncRNA	0.751427	32872	22	9.68e-05	0.539184	0	1	0	730	0	NA	0	0	NA	NA	0	0	NA	NA	NA	0	NA	NA	NA	NA	NA	0	0	NA	NA	NA	NA
OR2L2	ENSG00000203663	protein_coding	0.751405	32877	22	0.0002697	0.540164	0	1	0	686	0.265183	NA	1	1	0.0515556	NA	0	0	NA	NA	NA	0	NA	NA	NA	NA	NA	0	0	NA	NA	NA	NA
NA	ENSG00000231606	lncRNA	0.751369	32884	22	0.0001417	0.635671	0	1	0	785	0	NA	0	0	NA	NA	0	0	NA	NA	NA	0	NA	NA	NA	NA	NA	0	0	NA	NA	NA	NA
NA	ENSG00000271500	processed_pseudogene	0.751355	32886	22	0.0001242	0.600939	0	1	0	592	0	NA	0	0	NA	NA	0	0	NA	NA	NA	0	NA	NA	NA	NA	NA	0	0	NA	NA	NA	NA
CCDC54	ENSG00000138483	protein_coding	0.751345	32888	21	0.0002689	0.452364	0	1	0	434	0.394005	1.911	3	2	0.417143	NA	0	0	NA	NA	NA	0	NA	NA	NA	NA	NA	0	0	NA	NA	NA	NA
NA	ENSG00000234509	lncRNA	0.751322	32889	22	0.0001046	0.558326	0	1	0	665	0	NA	0	0	NA	NA	0	0	NA	NA	NA	0	NA	NA	NA	NA	NA	0	0	NA	NA	NA	NA
NA	ENSG00000225365	lncRNA	0.751314	32891	20	4.84e-05	0.474232	0	1	0	561	0	NA	0	0	NA	NA	0	0	NA	NA	NA	0	NA	NA	NA	NA	NA	0	0	NA	NA	NA	NA
LINC02232	ENSG00000250125	lncRNA	0.751309	32894	21	7.488e-05	0.518945	0	1	0	915	0	NA	0	0	NA	NA	0	0	NA	NA	NA	0	NA	NA	NA	NA	NA	0	0	NA	NA	NA	NA
TMEM52B	ENSG00000165685	protein_coding	0.751203	32902	22	0.0003222	0.454102	0	1	0	786	0.393102	1.555	1	1	0.495933	NA	0	0	NA	NA	NA	0	NA	NA	NA	NA	NA	0	0	NA	NA	NA	NA
RPS3AP43	ENSG00000242661	processed_pseudogene	0.751162	32907	19	4.854e-05	0.516492	0	1	0	622	0	NA	0	0	NA	NA	0	0	NA	NA	NA	0	NA	NA	NA	NA	NA	0	0	NA	NA	NA	NA
GRAMD2A	ENSG00000175318	protein_coding	0.751035	32915	16	0.001008	0.271686	1	0.0160264	0.0555802	239	0	1.357	0	0	NA	NA	0.444284	9	2c	0.420736	1.02993	0	NA	NA	NA	NA	NA	0	0	NA	NA	NA	NA
DIO1	ENSG00000211452	protein_coding	0.750946	32922	21	0.0001696	0.512155	0	1	0	546	0	0.558	1	0	NA	NA	0	0	NA	NA	NA	0	NA	NA	NA	NA	NA	0	0.212703	NA	NA	2	abnormal kidney morphology|Hypocholesterolemia
NA	ENSG00000273597	processed_pseudogene	0.750911	32925	19	2.842e-05	0.434904	0	1	0	327	0	NA	0	0	NA	NA	0	0	NA	NA	NA	0	NA	NA	NA	NA	NA	0	0	NA	NA	NA	NA
NA	ENSG00000286314	lncRNA	0.750827	32931	20	6.17164e-05	0.518243	0	1	0	415	0	NA	0	0	NA	NA	0	0	NA	NA	NA	0	NA	NA	NA	NA	NA	0	0	NA	NA	NA	NA
NA	ENSG00000288056	lncRNA	0.750779	32934	18	8.975e-06	0.379236	0	1	0	411	0	NA	0	0	NA	NA	0	0	NA	NA	NA	0	NA	NA	NA	NA	NA	0	0	NA	NA	NA	NA
NA	ENSG00000288091	lncRNA	0.750584	32950	20	1.511e-05	0.332661	0	1	0	512	0	NA	0	0	NA	NA	0	0	NA	NA	NA	0	NA	NA	NA	NA	NA	0	0	NA	NA	NA	NA
NA	ENSG00000287051	lncRNA	0.750568	32955	22	8.037e-05	0.490676	0	1	0	731	0	NA	0	0	NA	NA	0	0	NA	NA	NA	0	NA	NA	NA	NA	NA	0	0	NA	NA	NA	NA
NA	ENSG00000257829	lncRNA	0.750568	32955	22	8.037e-05	0.490676	0	1	0	697	0	NA	0	0	NA	NA	0	0	NA	NA	NA	0	NA	NA	NA	NA	NA	0	0	NA	NA	NA	NA
NA	ENSG00000261970	processed_pseudogene	0.750314	32975	22	6.624e-05	0.447916	0	1	0	533	0	NA	0	0	NA	NA	0	0	NA	NA	NA	0	NA	NA	NA	NA	NA	0	0	NA	NA	NA	NA
NA	ENSG00000285994	lncRNA	0.75029	32976	22	0.0001329	0.616653	0	1	0	708	0	NA	0	0	NA	NA	0	0	NA	NA	NA	0	NA	NA	NA	NA	NA	0	0	NA	NA	NA	NA
ALDH7A1P2	ENSG00000232292	processed_pseudogene	0.750121	32982	22	4.91e-05	0.391643	0	1	0	353	0	NA	0	0	NA	NA	0	0	NA	NA	NA	0	NA	NA	NA	NA	NA	0	0	NA	NA	NA	NA
NA	ENSG00000226899	lncRNA	0.75003	32990	22	0.0001024	0.550579	0	1	0	603	0	NA	0	0	NA	NA	0	0	NA	NA	NA	0	NA	NA	NA	NA	NA	0	0	NA	NA	NA	NA
NA	ENSG00000226545	unprocessed_pseudogene	0.750011	32994	19	3.99e-05	0.480804	0	1	0	368	0	NA	0	0	NA	NA	0	0	NA	NA	NA	0	NA	NA	NA	NA	NA	0	0	NA	NA	NA	NA
GAPDHP23	ENSG00000235595	processed_pseudogene	0.75001	32995	21	4.78e-05	0.426891	0	1	0	480	0	NA	0	0	NA	NA	0	0	NA	NA	NA	0	NA	NA	NA	NA	NA	0	0	NA	NA	NA	NA
LINC01918	ENSG00000226508	lncRNA	0.74966	33020	22	8.831e-05	0.512161	0	1	0	569	0	NA	0	0	NA	NA	0	0	NA	NA	NA	0	NA	NA	NA	NA	NA	0	0	NA	NA	NA	NA
DPYD-AS2	ENSG00000235777	lncRNA	0.749658	33021	20	3.28e-05	0.409533	0	1	0	306	0	NA	2	2	0.612259	NA	0	0	NA	NA	NA	0	NA	NA	NA	NA	NA	0	0	NA	NA	NA	NA
RN7SKP195	ENSG00000252396	misc_RNA	0.74961	33026	22	7.906e-05	0.484294	0	1	0	447	0	NA	0	0	NA	NA	0	0	NA	NA	NA	0	NA	NA	NA	NA	NA	0	0	NA	NA	NA	NA
NA	ENSG00000244249	processed_pseudogene	0.749604	33027	21	3.667e-05	0.384186	0	1	0	418	0	NA	0	0	NA	NA	0	0	NA	NA	NA	0	NA	NA	NA	NA	NA	0	0	NA	NA	NA	NA
NA	ENSG00000233877	processed_pseudogene	0.749602	33028	22	2.367e-05	0.28645	0	1	0	417	0	NA	0	0	NA	NA	0	0	NA	NA	NA	0	NA	NA	NA	NA	NA	0	0	NA	NA	NA	NA
RPL35AP9	ENSG00000243675	processed_pseudogene	0.749579	33029	21	6.4e-05	0.479995	0	1	0	422	0	NA	0	0	NA	NA	0	0	NA	NA	NA	0	NA	NA	NA	NA	NA	0	0	NA	NA	NA	NA
RNF224	ENSG00000233198	protein_coding	0.749528	33030	20	0.0002732	0.537113	0	1	0	390	0.34945	1.761	3	2	0.219815	NA	0	0	NA	NA	NA	0	NA	NA	NA	NA	NA	0	0	NA	NA	NA	NA
DDX50P1	ENSG00000229816	processed_pseudogene	0.749526	33031	22	7.66103e-05	0.477999	0	1	0	336	0	NA	0	0	NA	NA	0	0	NA	NA	NA	0	NA	NA	NA	NA	NA	0	0	NA	NA	NA	NA
NA	ENSG00000286810	lncRNA	0.749509	33033	21	0.0001186	0.627624	0	1	0	531	0	NA	0	0	NA	NA	0	0	NA	NA	NA	0	NA	NA	NA	NA	NA	0	0	NA	NA	NA	NA
NA	ENSG00000231856	lncRNA	0.749509	33034	22	8.04576e-05	0.488621	0	1	0	403	0	NA	0	0	NA	NA	0	0	NA	NA	NA	0	NA	NA	NA	NA	NA	0	0	NA	NA	NA	NA
KLHDC2	ENSG00000165516	protein_coding	0.749449	33036	17	0.0001224	0.422042	0	1	0	285	0	0.531	0	0	NA	NA	0	0	NA	NA	NA	0	NA	NA	NA	NA	NA	0	0.378163	NA	NA	4	Cardiomegaly|Corneal opacity|Hyperactivity|Tremor
NA	ENSG00000287373	lncRNA	0.749408	33040	21	6.276e-05	0.476516	0	1	0	440	0	NA	0	0	NA	NA	0	0	NA	NA	NA	0	NA	NA	NA	NA	NA	0	0	NA	NA	NA	NA
FAM96AP2	ENSG00000224566	processed_pseudogene	0.749405	33041	21	5.956e-05	0.466921	0	1	0	548	0	NA	0	0	NA	NA	0	0	NA	NA	NA	0	NA	NA	NA	NA	NA	0	0	NA	NA	NA	NA
RPL11P3	ENSG00000213613	processed_pseudogene	0.749378	33042	21	5.996e-05	0.468017	0	1	0	385	0	NA	0	0	NA	NA	0	0	NA	NA	NA	0	NA	NA	NA	NA	NA	0	0	NA	NA	NA	NA
TRG-AS1	ENSG00000281103	lncRNA	0.749352	33046	22	0.000126224	0.599638	0	1	0	986	0	NA	24	0	NA	NA	0	0	NA	NA	NA	0	NA	NA	NA	NA	NA	0	0	NA	NA	NA	NA
NA	ENSG00000233735	lncRNA	0.749254	33052	22	0.0001048	0.553792	0	1	0	630	0	NA	0	0	NA	NA	0	0	NA	NA	NA	0	NA	NA	NA	NA	NA	0	0	NA	NA	NA	NA
MAL2-AS1	ENSG00000253972	lncRNA	0.749194	33055	22	6.738e-05	0.448991	0	1	0	605	0	NA	0	0	NA	NA	0	0	NA	NA	NA	0	NA	NA	NA	NA	NA	0	0	NA	NA	NA	NA
FAM237B	ENSG00000283267	protein_coding	0.749049	33061	19	0.0001131	0.35688	0	1	0	569	0.339747	NA	1	1	0.34725	NA	0	0	NA	NA	NA	0	NA	NA	NA	NA	NA	0	0	NA	NA	NA	NA
NA	ENSG00000286864	lncRNA	0.748949	33072	21	7.95024e-05	0.525753	0	1	0	481	0	NA	0	0	NA	NA	0	0	NA	NA	NA	0	NA	NA	NA	NA	NA	0	0	NA	NA	NA	NA
ZMYM6	ENSG00000163867	protein_coding	0.748897	33077	22	0.000288056	0.345955	0	1	0	343	0.468213	0.693	3	2	0.455333	NA	0	0	NA	NA	NA	0	NA	NA	NA	NA	NA	0	0	NA	NA	NA	NA
NA	ENSG00000279971	TEC	0.74889	33078	22	5.082e-05	0.395765	0	1	0	545	0	NA	0	0	NA	NA	0	0	NA	NA	NA	0	NA	NA	NA	NA	NA	0	0	NA	NA	NA	NA
NA	ENSG00000252904	NA	0.748882	33079	20	6.17164e-05	0.513129	0	1	0	399	0	NA	0	0	NA	NA	0	0	NA	NA	NA	0	NA	NA	NA	NA	NA	0	0	NA	NA	NA	NA
NA	ENSG00000287218	lncRNA	0.74884	33083	22	0.0001063	0.55768	0	1	0	555	0	NA	0	0	NA	NA	0	0	NA	NA	NA	0	NA	NA	NA	NA	NA	0	0	NA	NA	NA	NA
NA	ENSG00000226323	lncRNA	0.748733	33093	20	6.12e-05	0.511761	0	1	0	578	0	NA	0	0	NA	NA	0	0	NA	NA	NA	0	NA	NA	NA	NA	NA	0	0	NA	NA	NA	NA
NA	ENSG00000272078	lncRNA	0.748529	33108	21	0.0001014	0.585548	0	1	0	483	0	NA	0	0	NA	NA	0	0	NA	NA	NA	0	NA	NA	NA	NA	NA	0	0	NA	NA	NA	NA
ING4	ENSG00000111653	protein_coding	0.748416	33112	22	0.0001537	0.640448	0	1	0	509	0	0.738	1	0	NA	NA	0	0	NA	NA	NA	0	NA	NA	NA	NA	NA	0	0.00844226	NA	NA	1	Hypoalbuminemia
CEBPD	ENSG00000221869	protein_coding	0.748279	33119	18	1.632e-05	0.415272	0	1	0	236	0	0.984	1	0	NA	NA	0	0	NA	NA	NA	0	NA	NA	NA	NA	NA	0	0	NA	NA	NA	NA
RPL7P7	ENSG00000224315	processed_pseudogene	0.748272	33121	19	3.99e-05	0.476231	0	1	0	344	0	NA	0	0	NA	NA	0	0	NA	NA	NA	0	NA	NA	NA	NA	NA	0	0	NA	NA	NA	NA
NA	ENSG00000286782	lncRNA	0.748201	33132	19	2.842e-05	0.427777	0	1	0	316	0	NA	0	0	NA	NA	0	0	NA	NA	NA	0	NA	NA	NA	NA	NA	0	0	NA	NA	NA	NA
ALG1L10P	ENSG00000254016	unprocessed_pseudogene	0.748149	33138	19	4.854e-05	0.508566	0	1	0	651	0	NA	0	0	NA	NA	0	0	NA	NA	NA	0	NA	NA	NA	NA	NA	0	0	NA	NA	NA	NA
NA	ENSG00000268442	processed_pseudogene	0.748066	33145	21	8.02e-05	0.525378	0	1	0	663	0	NA	0	0	NA	NA	0	0	NA	NA	NA	0	NA	NA	NA	NA	NA	0	0	NA	NA	NA	NA
LYPLA1	ENSG00000120992	protein_coding	0.748053	33147	18	1.131e-05	0.387098	0	1	0	440	0	1.091	0	0	NA	NA	0	0	NA	NA	NA	0	NA	NA	NA	NA	NA	0	0	NA	NA	NA	NA
NA	ENSG00000259916	protein_coding	0.748015	33154	19	4.232e-05	0.240251	0	1	0	92	0	NA	0	0	NA	NA	0	0	NA	NA	NA	0	NA	NA	NA	NA	NA	0	0.242681	NA	NA	3	Abnormal renal physiology|Hyperinsulinemia|Hypoglycemia
NA	ENSG00000218757	processed_pseudogene	0.747892	33171	22	7.742e-05	0.476016	0	1	0	394	0	NA	0	0	NA	NA	0	0	NA	NA	NA	0	NA	NA	NA	NA	NA	0	0	NA	NA	NA	NA
NA	ENSG00000258843	lncRNA	0.74788	33172	22	7.621e-05	0.472871	0	1	0	416	0	NA	0	0	NA	NA	0	0	NA	NA	NA	0	NA	NA	NA	NA	NA	0	0	NA	NA	NA	NA
NA	ENSG00000279692	TEC	0.747756	33176	20	4.565e-05	0.455322	0	1	0	534	0	NA	0	0	NA	NA	0	0	NA	NA	NA	0	NA	NA	NA	NA	NA	0	0	NA	NA	NA	NA
SERPINC1	ENSG00000117601	protein_coding	0.747756	33177	21	0.0002819	0.468899	0	1	0	409	0	0.151	2	0	NA	NA	0	0	NA	NA	NA	0	NA	NA	NA	NA	ANTITHROMBIN III DEFICIENCY; AT3D	0	0.378801	NA	NA	7	Abnormal bleeding|Abnormality of the liver|Abnormality of the orbital region|Intracranial hemorrhage|Portal hypertension|Retinal dysplasia|Splenomegaly
COPRSP1	ENSG00000236440	processed_pseudogene	0.747696	33180	22	0.0001167	0.576873	0	1	0	823	0	NA	0	0	NA	NA	0	0	NA	NA	NA	0	NA	NA	NA	NA	NA	0	0	NA	NA	NA	NA
PABPC3	ENSG00000151846	protein_coding	0.747669	33185	22	0.000298916	0.540517	0	1	0	551	0.128285	1.667	2	1	0.153207	NA	0	0	NA	NA	NA	0	NA	NA	NA	NA	NA	0	0.151723	NA	NA	2	Failure to thrive|gonad morphology variant
MIR1296	ENSG00000221063	miRNA	0.747659	33186	19	3.054e-05	0.437748	0	1	0	463	0	NA	0	0	NA	NA	0	0	NA	NA	NA	0	NA	NA	NA	NA	NA	0	0	NA	NA	NA	NA
RN7SL792P	ENSG00000239888	misc_RNA	0.747467	33197	22	0.0001436	0.62969	0	1	0	587	0	NA	0	0	NA	NA	0	0	NA	NA	NA	0	NA	NA	NA	NA	NA	0	0	NA	NA	NA	NA
LURAP1L-AS1	ENSG00000235448	lncRNA	0.747412	33203	22	0.0001259	0.593893	0	1	0	757	0	NA	0	0	NA	NA	0	0	NA	NA	NA	0	NA	NA	NA	NA	NA	0	0	NA	NA	NA	NA
NA	ENSG00000243433	lncRNA	0.747409	33204	21	4.47e-05	0.40681	0	1	0	349	0	NA	0	0	NA	NA	0	0	NA	NA	NA	0	NA	NA	NA	NA	NA	0	0	NA	NA	NA	NA
LINC02788	ENSG00000285532	lncRNA	0.747369	33207	22	7.212e-05	0.45912	0	1	0	474	0	NA	0	0	NA	NA	0	0	NA	NA	NA	0	NA	NA	NA	NA	NA	0	0	NA	NA	NA	NA
IGSF3	ENSG00000143061	protein_coding	0.747326	33209	21	0.0006318	0.43684	0	1	0	383	0.452328	0.368	3	2	0.232533	NA	0	0	NA	NA	NA	0.120266	NA	NA	2	Conjunctivitis|Sinusitis	LACRIMAL DUCT DEFECT; LCDD	0	0	NA	NA	NA	NA
NA	ENSG00000248624	lncRNA	0.747309	33210	22	0.000122198	0.585755	0	1	0	587	0	NA	0	0	NA	NA	0	0	NA	NA	NA	0	NA	NA	NA	NA	NA	0	0	NA	NA	NA	NA
SCARNA9	ENSG00000254911	lncRNA	0.747288	33218	21	2.313e-05	0.319143	0	1	0	250	0	NA	0	0	NA	NA	0	0	NA	NA	NA	0	NA	NA	NA	NA	NA	0	0	NA	NA	NA	NA
LINC01735	ENSG00000261453	lncRNA	0.747268	33220	22	8.684e-05	0.500631	0	1	0	530	0	NA	0	0	NA	NA	0	0	NA	NA	NA	0	NA	NA	NA	NA	NA	0	0	NA	NA	NA	NA
NA	ENSG00000280232	TEC	0.747088	33241	20	6.383e-05	0.514657	0	1	0	461	0	NA	0	0	NA	NA	0	0	NA	NA	NA	0	NA	NA	NA	NA	NA	0	0	NA	NA	NA	NA
NA	ENSG00000286048	lncRNA	0.746942	33255	21	0.0001041	0.587221	0	1	0	654	0	NA	0	0	NA	NA	0	0	NA	NA	NA	0	NA	NA	NA	NA	NA	0	0	NA	NA	NA	NA
RPL9P30	ENSG00000240074	processed_pseudogene	0.746903	33256	18	1.218e-05	0.389363	0	1	0	316	0	NA	0	0	NA	NA	0	0	NA	NA	NA	0	NA	NA	NA	NA	NA	0	0	NA	NA	NA	NA
FBXW11P1	ENSG00000230870	processed_pseudogene	0.746813	33269	22	0.0001046	0.546466	0	1	0	613	0	NA	0	0	NA	NA	0	0	NA	NA	NA	0	NA	NA	NA	NA	NA	0	0	NA	NA	NA	NA
NA	ENSG00000259065	lncRNA	0.74678	33272	21	9.195e-05	0.556222	0	1	0	477	0	NA	0	0	NA	NA	0	0	NA	NA	NA	0	NA	NA	NA	NA	NA	0	0	NA	NA	NA	NA
BCL2L15	ENSG00000188761	protein_coding	0.746779	33273	21	0.0002071	0.346456	0	1	0	312	0	1.097	0	0	NA	NA	0	0	NA	NA	NA	0	NA	NA	NA	NA	NA	0	0.418513	NA	NA	2	Abnormality of the liver|Cardiomegaly
RN7SL559P	ENSG00000240750	misc_RNA	0.746735	33276	21	5.29e-05	0.43707	0	1	0	471	0	NA	0	0	NA	NA	0	0	NA	NA	NA	0	NA	NA	NA	NA	NA	0	0	NA	NA	NA	NA
LRRC19	ENSG00000184434	protein_coding	0.746686	33285	21	6.718e-05	0.483191	0	1	0	583	0	1.777	0	0	NA	NA	0	0	NA	NA	NA	0	NA	NA	NA	NA	NA	0	0	NA	NA	NA	NA
NA	ENSG00000260171	lncRNA	0.746654	33287	22	6.9887e-05	0.449565	0	1	0	515	0	NA	0	0	NA	NA	0	0	NA	NA	NA	0	NA	NA	NA	NA	NA	0	0	NA	NA	NA	NA
VDAC3	ENSG00000078668	protein_coding	0.746604	33288	21	0.000127957	0.482674	0	1	0	442	0	0.193	0	0	NA	NA	0	0	NA	NA	NA	0	NA	NA	NA	NA	NA	0	0.156207	NA	NA	2	Abnormal mitochondrial morphology|Male infertility
NPBWR2	ENSG00000125522	protein_coding	0.74658	33291	22	8.76716e-05	0.501535	0	1	0	519	0	1.783	2	0	NA	NA	0	0	NA	NA	NA	0	NA	NA	NA	NA	NA	0	0	NA	NA	NA	NA
LNX1-AS1	ENSG00000250930	lncRNA	0.746488	33297	22	0.0001283	0.597814	0	1	0	556	0	NA	1	0	NA	NA	0	0	NA	NA	NA	0	NA	NA	NA	NA	NA	0	0	NA	NA	NA	NA
GLYCTK	ENSG00000168237	protein_coding	0.74645	33302	16	0.000656208	0.286371	0	1	0	269	0.276466	1.602	4	2	0.299536	NA	0	0	NA	NA	NA	0.59888	4	Cerebral cortical atrophy | Intellectual disability | Myoclonus | Seizure	17	Aminoaciduria|Cerebral cortical atrophy|Encephalopathy|Failure to thrive|Global developmental delay|Growth delay|Hyperreflexia|Hypsarrhythmia|Intellectual disability|Microcephaly|Muscular hypotonia of the trunk|Myoclonus|Neonatal hypotonia|Opisthotonus|Seizure|Sensorineural hearing impairment|Spastic tetraplegia	D-GLYCERIC ACIDURIA	0	0.0588446	NA	NA	1	Failure to thrive
NA	ENSG00000285591	lncRNA	0.746334	33311	22	0.000129338	0.59986	0	1	0	567	0	NA	0	0	NA	NA	0	0	NA	NA	NA	0	NA	NA	NA	NA	NA	0	0	NA	NA	NA	NA
NAV2-IT1	ENSG00000255270	lncRNA	0.746251	33319	22	0.000153182	0.64217	0	1	0	584	0	NA	0	0	NA	NA	0	0	NA	NA	NA	0	NA	NA	NA	NA	NA	0	0	NA	NA	NA	NA
TMEFF1	ENSG00000241697	protein_coding	0.74625	33320	22	0.0001339	0.608237	0	1	0	623	0	0.467	0	0	NA	NA	0	0	NA	NA	NA	0	NA	NA	NA	NA	NA	0	0	NA	NA	NA	NA
ATP1B3-AS1	ENSG00000244124	lncRNA	0.746236	33323	21	8.17325e-05	0.52542	0	1	0	657	0	NA	0	0	NA	NA	0	0	NA	NA	NA	0	NA	NA	NA	NA	NA	0	0	NA	NA	NA	NA
NA	ENSG00000250406	lncRNA	0.746234	33324	19	4.747e-05	0.499145	0	1	0	241	0	NA	0	0	NA	NA	0	0	NA	NA	NA	0	NA	NA	NA	NA	NA	0	0	NA	NA	NA	NA
NA	ENSG00000288030	lncRNA	0.746227	33325	21	6.13e-05	0.463695	0	1	0	568	0	NA	0	0	NA	NA	0	0	NA	NA	NA	0	NA	NA	NA	NA	NA	0	0	NA	NA	NA	NA
NA	ENSG00000225632	lncRNA	0.746111	33332	22	0.0001305	0.601607	0	1	0	482	0	NA	0	0	NA	NA	0	0	NA	NA	NA	0	NA	NA	NA	NA	NA	0	0	NA	NA	NA	NA
ERICH6-AS1	ENSG00000240137	lncRNA	0.7461	33335	22	0.0001003	0.534553	0	1	0	314	0	NA	1	1	0.133567	0.4249	0	0	NA	NA	NA	0	NA	NA	NA	NA	NA	0	0	NA	NA	NA	NA
NA	ENSG00000270562	lncRNA	0.746094	33336	20	8.63138e-05	0.57912	0	1	0	395	0	NA	0	0	NA	NA	0	0	NA	NA	NA	0	NA	NA	NA	NA	NA	0	0	NA	NA	NA	NA
NA	ENSG00000287367	lncRNA	0.746069	33338	21	0.0001001	0.575754	0	1	0	794	0	NA	0	0	NA	NA	0	0	NA	NA	NA	0	NA	NA	NA	NA	NA	0	0	NA	NA	NA	NA
NA	ENSG00000279317	lncRNA	0.74599	33345	21	5.245e-05	0.433824	0	1	0	334	0	NA	0	0	NA	NA	0	0	NA	NA	NA	0	NA	NA	NA	NA	NA	0	0	NA	NA	NA	NA
CCDC115	ENSG00000136710	protein_coding	0.745957	33348	18	0.0001577	0.388591	0	1	0	321	0	1.78	0	0	NA	NA	0	0	NA	NA	NA	0.427875	1	Seizure	20	Abnormal facial shape|Cirrhosis|Decreased circulating ceruloplasmin concentration|Downslanted palpebral fissures|Elevated alkaline phosphatase of bone origin|Elevated hepatic transaminase|Elevated serum creatine kinase|Generalized hypotonia|Global developmental delay|Hepatic failure|Hepatomegaly|Hepatosplenomegaly|Hypercholesterolemia|Increased LDL cholesterol concentration|Long face|Prolonged neonatal jaundice|Ptosis|Seizure|Skeletal muscle atrophy|Splenomegaly	CONGENITAL DISORDER OF GLYCOSYLATION, TYPE IIo; CDG2O	0	0	NA	NA	NA	NA
CPZ	ENSG00000109625	protein_coding	0.745919	33352	22	0.0001635	0.585413	0	1	0	777	0.075459	1.953	3	1	0.168259	0.01405	0	0	NA	NA	NA	0	NA	NA	NA	NA	NA	0	0	NA	NA	NA	NA
ADNP-AS1	ENSG00000259456	lncRNA	0.745906	33353	22	7.31e-05	0.458265	0	1	0	486	0	NA	4	1	0.516357	NA	0	0	NA	NA	NA	0	NA	NA	NA	NA	NA	0	0	NA	NA	NA	NA
NA	ENSG00000246250	lncRNA	0.745867	33357	22	9.22753e-05	0.512538	0	1	0	580	0	NA	0	0	NA	NA	0	0	NA	NA	NA	0	NA	NA	NA	NA	NA	0	0	NA	NA	NA	NA
LAMTOR5	ENSG00000134248	protein_coding	0.745834	33363	22	0.0001799	0.516024	0	1	0	558	0.14155	1.771	2	1	0.221091	NA	0	0	NA	NA	NA	0	NA	NA	NA	NA	NA	0	0.0274831	NA	NA	1	Abnormal heart morphology
NA	ENSG00000287706	lncRNA	0.745734	33371	22	8.821e-05	0.501415	0	1	0	747	0	NA	0	0	NA	NA	0	0	NA	NA	NA	0	NA	NA	NA	NA	NA	0	0	NA	NA	NA	NA
NA	ENSG00000226410	processed_pseudogene	0.745727	33373	18	1.25283e-05	0.388064	0	1	0	622	0	NA	0	0	NA	NA	0	0	NA	NA	NA	0	NA	NA	NA	NA	NA	0	0	NA	NA	NA	NA
SNRNP35	ENSG00000184209	protein_coding	0.745681	33377	22	4.91e-05	0.379964	0	1	0	529	0	1.489	1	0	NA	NA	0	0	NA	NA	NA	0	NA	NA	NA	NA	NA	0	0	NA	NA	NA	NA
ATP2A1-AS1	ENSG00000260442	lncRNA	0.745681	33379	19	7.71915e-06	0.315093	0	1	0	312	0	NA	3	0	NA	NA	0	0	NA	NA	NA	0	NA	NA	NA	NA	NA	0	0	NA	NA	NA	NA
LINC01146	ENSG00000258867	lncRNA	0.745615	33384	22	7.823e-05	0.472306	0	1	0	952	0	NA	0	0	NA	NA	0	0	NA	NA	NA	0	NA	NA	NA	NA	NA	0	0	NA	NA	NA	NA
NA	ENSG00000279696	TEC	0.745556	33391	21	2.313e-05	0.314586	0	1	0	245	0	NA	0	0	NA	NA	0	0	NA	NA	NA	0	NA	NA	NA	NA	NA	0	0	NA	NA	NA	NA
NA	ENSG00000260658	lncRNA	0.745545	33392	22	0.0001714	0.671945	0	1	0	1118	0	NA	0	0	NA	NA	0	0	NA	NA	NA	0	NA	NA	NA	NA	NA	0	0	NA	NA	NA	NA
NA	ENSG00000255542	lncRNA	0.745477	33396	21	8.77753e-05	0.54072	0	1	0	625	0	NA	0	0	NA	NA	0	0	NA	NA	NA	0	NA	NA	NA	NA	NA	0	0	NA	NA	NA	NA
POM121C	ENSG00000272391	protein_coding	0.745455	33398	21	0.000232992	0.377022	0	1	0	288	0.38111	NA	7	3	0.558708	NA	0	0	NA	NA	NA	0	NA	NA	NA	NA	NA	0	0.0343435	NA	NA	1	Abnormal heart morphology
PPP1R16A	ENSG00000160972	protein_coding	0.745452	33400	21	7.48e-05	0.482413	0	1	0	398	0	0.647	0	0	NA	NA	0	0	NA	NA	NA	0	NA	NA	NA	NA	NA	0	0.0206228	NA	NA	1	Failure to thrive
MTND4P12	ENSG00000247627	processed_pseudogene	0.745379	33406	20	0.0006051	0.242508	1	0.0387893	0.0118063	311	0	NA	0	0	NA	NA	0.415716	6	2b	0.421139	0.885091	0	NA	NA	NA	NA	NA	0	0	NA	NA	NA	NA
NA	ENSG00000277290	processed_pseudogene	0.745341	33408	22	6.22e-05	0.422029	0	1	0	529	0	NA	0	0	NA	NA	0	0	NA	NA	NA	0	NA	NA	NA	NA	NA	0	0	NA	NA	NA	NA
NA	ENSG00000275476	lncRNA	0.745324	33409	21	3.712e-05	0.374843	0	1	0	489	0	NA	0	0	NA	NA	0	0	NA	NA	NA	0	NA	NA	NA	NA	NA	0	0	NA	NA	NA	NA
NA	ENSG00000223884	lncRNA	0.74526	33413	21	7.377e-05	0.500024	0	1	0	640	0	NA	0	0	NA	NA	0	0	NA	NA	NA	0	NA	NA	NA	NA	NA	0	0	NA	NA	NA	NA
NA	ENSG00000279029	TEC	0.745243	33415	22	0.0001485	0.632122	0	1	0	573	0	NA	0	0	NA	NA	0	0	NA	NA	NA	0	NA	NA	NA	NA	NA	0	0	NA	NA	NA	NA
NA	ENSG00000229294	lncRNA	0.745216	33418	21	9.2411e-05	0.553273	0	1	0	602	0	NA	0	0	NA	NA	0	0	NA	NA	NA	0	NA	NA	NA	NA	NA	0	0	NA	NA	NA	NA
NA	ENSG00000276030	lncRNA	0.7452	33420	21	8.02e-05	0.517842	0	1	0	704	0	NA	0	0	NA	NA	0	0	NA	NA	NA	0	NA	NA	NA	NA	NA	0	0	NA	NA	NA	NA
LINC01979	ENSG00000262585	lncRNA	0.745198	33421	22	0.0001082	0.552156	0	1	0	588	0	NA	0	0	NA	NA	0	0	NA	NA	NA	0	NA	NA	NA	NA	NA	0	0	NA	NA	NA	NA
NA	ENSG00000287558	lncRNA	0.745099	33426	20	6.472e-05	0.512089	0	1	0	804	0	NA	0	0	NA	NA	0	0	NA	NA	NA	0	NA	NA	NA	NA	NA	0	0	NA	NA	NA	NA
PTCSC1	ENSG00000287736	lncRNA	0.745093	33427	22	0.0001093	0.554193	0	1	0	724	0	NA	0	0	NA	NA	0	0	NA	NA	NA	0	NA	NA	NA	NA	NA	0	0	NA	NA	NA	NA
GABRA6	ENSG00000145863	protein_coding	0.744964	33434	20	0.000162623	0.625733	0	1	0	877	0.114618	1.378	3	1	0.249556	NA	0	0	NA	NA	NA	0	NA	NA	NA	NA	NA	0	0	NA	NA	NA	NA
NA	ENSG00000226647	lncRNA	0.744915	33437	22	9.634e-05	0.521099	0	1	0	506	0	NA	0	0	NA	NA	0	0	NA	NA	NA	0	NA	NA	NA	NA	NA	0	0	NA	NA	NA	NA
AKT3-IT1	ENSG00000228939	lncRNA	0.744912	33438	19	5.52361e-05	0.524918	0	1	0	453	0	NA	0	0	NA	NA	0	0	NA	NA	NA	0	NA	NA	NA	NA	NA	0	0	NA	NA	NA	NA
ALKBH3-AS1	ENSG00000244926	lncRNA	0.744867	33443	22	9.22753e-05	0.509907	0	1	0	596	0	NA	1	0	NA	NA	0	0	NA	NA	NA	0	NA	NA	NA	NA	NA	0	0	NA	NA	NA	NA
NA	ENSG00000287581	lncRNA	0.744856	33445	22	8.829e-05	0.499403	0	1	0	498	0	NA	0	0	NA	NA	0	0	NA	NA	NA	0	NA	NA	NA	NA	NA	0	0	NA	NA	NA	NA
NA	ENSG00000261766	lncRNA	0.744835	33447	19	7.71915e-06	0.312868	0	1	0	294	0	NA	0	0	NA	NA	0	0	NA	NA	NA	0	NA	NA	NA	NA	NA	0	0	NA	NA	NA	NA
NA	ENSG00000286125	lncRNA	0.744785	33451	22	0.0001233	0.581659	0	1	0	805	0	NA	0	0	NA	NA	0	0	NA	NA	NA	0	NA	NA	NA	NA	NA	0	0	NA	NA	NA	NA
LINC02720	ENSG00000255178	lncRNA	0.744767	33454	22	6.5e-05	0.428247	0	1	0	597	0	NA	0	0	NA	NA	0	0	NA	NA	NA	0	NA	NA	NA	NA	NA	0	0	NA	NA	NA	NA
CCDC28A-AS1	ENSG00000279968	lncRNA	0.744675	33464	22	0.0001054	0.54302	0	1	0	621	0	NA	0	0	NA	NA	0	0	NA	NA	NA	0	NA	NA	NA	NA	NA	0	0	NA	NA	NA	NA
NA	ENSG00000271401	lncRNA	0.744636	33468	18	4.174e-05	0.514425	0	1	0	344	0	NA	0	0	NA	NA	0	0	NA	NA	NA	0	NA	NA	NA	NA	NA	0	0	NA	NA	NA	NA
NA	ENSG00000276672	lncRNA	0.744512	33477	22	6.082e-05	0.416319	0	1	0	561	0	NA	0	0	NA	NA	0	0	NA	NA	NA	0	NA	NA	NA	NA	NA	0	0	NA	NA	NA	NA
NA	ENSG00000286316	lncRNA	0.744498	33479	20	2.702e-05	0.369583	0	1	0	387	0	NA	0	0	NA	NA	0	0	NA	NA	NA	0	NA	NA	NA	NA	NA	0	0	NA	NA	NA	NA
LINC02884	ENSG00000231246	lncRNA	0.744374	33492	22	0.0001107	0.554894	0	1	0	948	0	NA	0	0	NA	NA	0	0	NA	NA	NA	0	NA	NA	NA	NA	NA	0	0	NA	NA	NA	NA
RN7SL566P	ENSG00000241983	misc_RNA	0.744363	33494	21	8.6918e-05	0.535076	0	1	0	488	0	NA	0	0	NA	NA	0	0	NA	NA	NA	0	NA	NA	NA	NA	NA	0	0	NA	NA	NA	NA
NA	ENSG00000259290	lncRNA	0.74436	33495	22	9.333e-05	0.511254	0	1	0	568	0	NA	0	0	NA	NA	0	0	NA	NA	NA	0	NA	NA	NA	NA	NA	0	0	NA	NA	NA	NA
NA	ENSG00000176349	lncRNA	0.744331	33501	22	0.0001446	0.623285	0	1	0	1007	0	1.867	0	0	NA	NA	0	0	NA	NA	NA	0	NA	NA	NA	NA	NA	0	0	NA	NA	NA	NA
PPM1K	ENSG00000163644	protein_coding	0.744312	33504	22	0.0001074	0.526501	0	1	0	524	0	1.062	2	0	NA	NA	0	0	NA	NA	NA	0	NA	NA	NA	NA	MAPLE SYRUP URINE DISEASE, MILD VARIANT; MSUDMV	0	0.021706	NA	NA	1	Congestive heart failure
CLCA4-AS1	ENSG00000236915	lncRNA	0.74431	33505	22	0.0001575	0.645345	0	1	0	775	0	NA	2	1	0.285185	0	0	0	NA	NA	NA	0	NA	NA	NA	NA	NA	0	0	NA	NA	NA	NA
RPS27AP7	ENSG00000236549	processed_pseudogene	0.744292	33508	22	5.522e-05	0.398027	0	1	0	507	0	NA	0	0	NA	NA	0	0	NA	NA	NA	0	NA	NA	NA	NA	NA	0	0	NA	NA	NA	NA
ACAD10	ENSG00000111271	protein_coding	0.744242	33514	19	0.000155896	0.34236	0	1	0	268	0.424988	1.085	1	1	0.531519	NA	0	0	NA	NA	NA	0	NA	NA	NA	NA	NA	0	0	NA	NA	NA	NA
NA	ENSG00000278740	lncRNA	0.744222	33516	22	7.50944e-05	0.459438	0	1	0	661	0	NA	0	0	NA	NA	0	0	NA	NA	NA	0	NA	NA	NA	NA	NA	0	0	NA	NA	NA	NA
LINC02803	ENSG00000227740	lncRNA	0.744219	33519	22	7.464e-05	0.457672	0	1	0	410	0	NA	0	0	NA	NA	0	0	NA	NA	NA	0	NA	NA	NA	NA	NA	0	0	NA	NA	NA	NA
LINC01088	ENSG00000249307	lncRNA	0.744052	33527	22	0.000156979	0.644075	0	1	0	1213	0	NA	0	0	NA	NA	0	0	NA	NA	NA	0	NA	NA	NA	NA	NA	0	0	NA	NA	NA	NA
RNF148	ENSG00000235631	protein_coding	0.744043	33528	20	0.0005339	0.390603	0	1	0	501	0.229373	1.561	2	1	0.5375	NA	0	0	NA	NA	NA	0	NA	NA	NA	NA	NA	0	0.39505	NA	NA	4	Abnormal testis morphology|Cryptorchidism|Hypoalbuminemia|Kyphosis
NA	ENSG00000279202	TEC	0.744002	33531	22	9.775e-05	0.522319	0	1	0	525	0	NA	0	0	NA	NA	0	0	NA	NA	NA	0	NA	NA	NA	NA	NA	0	0	NA	NA	NA	NA
PSKH1	ENSG00000159792	protein_coding	0.743981	33532	18	0.0001557	0.528148	0	1	0	243	0	0.646	0	0	NA	NA	0	0	NA	NA	NA	0	NA	NA	NA	NA	NA	0	0.279433	NA	NA	3	Abnormal facial shape|Pallor|Situs inversus totalis
NA	ENSG00000272506	lncRNA	0.743975	33533	22	6.448e-05	0.425101	0	1	0	426	0	NA	0	0	NA	NA	0	0	NA	NA	NA	0	NA	NA	NA	NA	NA	0	0	NA	NA	NA	NA
NA	ENSG00000273271	lncRNA	0.743929	33537	22	0.0001046	0.538882	0	1	0	631	0	NA	0	0	NA	NA	0	0	NA	NA	NA	0	NA	NA	NA	NA	NA	0	0	NA	NA	NA	NA
NA	ENSG00000262528	lncRNA	0.743909	33539	21	9.741e-05	0.562401	0	1	0	558	0	NA	0	0	NA	NA	0	0	NA	NA	NA	0	NA	NA	NA	NA	NA	0	0	NA	NA	NA	NA
FAF1-AS1	ENSG00000225767	lncRNA	0.743907	33541	20	3.8965e-05	0.418332	0	1	0	403	0	NA	0	0	NA	NA	0	0	NA	NA	NA	0	NA	NA	NA	NA	NA	0	0	NA	NA	NA	NA
NA	ENSG00000257735	lncRNA	0.7439	33542	21	5.883e-05	0.450353	0	1	0	732	0	NA	0	0	NA	NA	0	0	NA	NA	NA	0	NA	NA	NA	NA	NA	0	0	NA	NA	NA	NA
NA	ENSG00000218596	processed_pseudogene	0.743897	33543	20	4.6e-05	0.446755	0	1	0	390	0	NA	0	0	NA	NA	0	0	NA	NA	NA	0	NA	NA	NA	NA	NA	0	0	NA	NA	NA	NA
SUPT16HP1	ENSG00000256238	processed_pseudogene	0.743814	33550	20	8.43064e-05	0.568267	0	1	0	377	0	NA	0	0	NA	NA	0	0	NA	NA	NA	0	NA	NA	NA	NA	NA	0	0	NA	NA	NA	NA
SYT12	ENSG00000173227	protein_coding	0.743755	33552	22	6.721e-05	0.433954	0	1	0	338	0	1.018	0	0	NA	NA	0	0	NA	NA	NA	0	NA	NA	NA	NA	NA	0	0	NA	NA	NA	NA
NA	ENSG00000248409	unprocessed_pseudogene	0.743741	33555	22	0.0001909	0.693841	0	1	0	835	0	NA	0	0	NA	NA	0	0	NA	NA	NA	0	NA	NA	NA	NA	NA	0	0	NA	NA	NA	NA
NA	ENSG00000248245	lncRNA	0.743695	33559	22	0.0001363	0.604666	0	1	0	625	0	NA	0	0	NA	NA	0	0	NA	NA	NA	0	NA	NA	NA	NA	NA	0	0	NA	NA	NA	NA
FBXW12	ENSG00000164049	protein_coding	0.743577	33572	18	0.000246681	0.422652	0	1	0	463	0.505387	1.041	3	3	0.171148	NA	0	0	NA	NA	NA	0	NA	NA	NA	NA	NA	0	0	NA	NA	NA	NA
IRAK4	ENSG00000198001	protein_coding	0.743524	33579	20	0.0001064	0.527066	0	1	0	682	0	1.052	0	0	NA	NA	0	0	NA	NA	NA	0.100191	NA	NA	2	Immunodeficiency|Neutropenia	IMMUNODEFICIENCY 67; IMD67	0	0	NA	NA	NA	NA
NA	ENSG00000261872	lncRNA	0.743296	33595	21	0.0001288	0.63265	0	1	0	522	0	NA	0	0	NA	NA	0	0	NA	NA	NA	0	NA	NA	NA	NA	NA	0	0	NA	NA	NA	NA
NA	ENSG00000239572	lncRNA	0.743261	33599	22	0.000147436	0.624994	0	1	0	1067	0	NA	0	0	NA	NA	0	0	NA	NA	NA	0	NA	NA	NA	NA	NA	0	0	NA	NA	NA	NA
NA	ENSG00000233221	lncRNA	0.743045	33615	20	7.498e-05	0.539014	0	1	0	419	0	NA	0	0	NA	NA	0	0	NA	NA	NA	0	NA	NA	NA	NA	NA	0	0	NA	NA	NA	NA
NA	ENSG00000285744	lncRNA	0.742821	33625	22	0.0001186	0.568366	0	1	0	1028	0	NA	0	0	NA	NA	0	0	NA	NA	NA	0	NA	NA	NA	NA	NA	0	0	NA	NA	NA	NA
GRP	ENSG00000134443	protein_coding	0.742755	33627	22	0.0002126	0.520154	0	1	0	548	0.140088	1.733	2	1	0.209815	NA	0	0	NA	NA	NA	0	NA	NA	NA	NA	NA	0	0.0588446	NA	NA	1	Cardiomegaly
GYPA	ENSG00000170180	protein_coding	0.742633	33639	22	0.000343788	0.427827	0	1	0	581	0	1.16	1	0	NA	NA	0	0	NA	NA	NA	0	NA	NA	NA	NA	BLOOD GROUP, MN; MN | MALARIA, SUSCEPTIBILITY TO	0	0.411661	NA	NA	1	Abnormal erythrocyte morphology
CTDSPL2	ENSG00000137770	protein_coding	0.742575	33644	20	7.658e-05	0.330174	0	1	0	297	0	0.174	1	0	NA	NA	0	0	NA	NA	NA	0	NA	NA	NA	NA	NA	0	0.212703	NA	NA	2	Abnormal facial shape|Pallor
NA	ENSG00000285257	unprocessed_pseudogene	0.742495	33648	19	3.84e-05	0.45425	0	1	0	363	0	NA	0	0	NA	NA	0	0	NA	NA	NA	0	NA	NA	NA	NA	NA	0	0	NA	NA	NA	NA
NA	ENSG00000284747	lncRNA	0.742474	33651	21	3.301e-05	0.349947	0	1	0	279	0	NA	0	0	NA	NA	0	0	NA	NA	NA	0	NA	NA	NA	NA	NA	0	0	NA	NA	NA	NA
ZNF488	ENSG00000265763	protein_coding	0.742444	33655	22	0.00048	0.448411	0	1	0	343	0.401752	NA	2	2	0.161875	NA	0	0	NA	NA	NA	0	NA	NA	NA	NA	NA	0	0.0588446	NA	NA	1	Abnormality of the spleen
NA	ENSG00000229399	processed_pseudogene	0.742443	33656	21	6.64945e-05	0.469665	0	1	0	451	0	NA	0	0	NA	NA	0	0	NA	NA	NA	0	NA	NA	NA	NA	NA	0	0	NA	NA	NA	NA
NXPH2	ENSG00000144227	protein_coding	0.742398	33663	22	0.0001349	0.600002	0	1	0	635	0	0.359	0	0	NA	NA	0	0	NA	NA	NA	0	NA	NA	NA	NA	NA	0	0	NA	NA	NA	NA
RPS20P22	ENSG00000239218	transcribed_processed_pseudogene	0.742396	33664	20	2.177e-05	0.341975	0	1	0	269	0	NA	0	0	NA	NA	0	0	NA	NA	NA	0	NA	NA	NA	NA	NA	0	0	NA	NA	NA	NA
NA	ENSG00000254653	lncRNA	0.74239	33666	19	2.005e-05	0.375708	0	1	0	354	0	NA	0	0	NA	NA	0	0	NA	NA	NA	0	NA	NA	NA	NA	NA	0	0	NA	NA	NA	NA
NA	ENSG00000285612	lncRNA	0.742324	33672	19	3.91e-05	0.456427	0	1	0	213	0	NA	0	0	NA	NA	0	0	NA	NA	NA	0	NA	NA	NA	NA	NA	0	0	NA	NA	NA	NA
ARHGAP26-AS1	ENSG00000226272	lncRNA	0.742255	33678	21	6e-05	0.449561	0	1	0	502	0	NA	1	0	NA	NA	0	0	NA	NA	NA	0	NA	NA	NA	NA	NA	0	0	NA	NA	NA	NA
NA	ENSG00000285684	lncRNA	0.742227	33680	22	8.81892e-05	0.491828	0	1	0	498	0	NA	0	0	NA	NA	0	0	NA	NA	NA	0	NA	NA	NA	NA	NA	0	0	NA	NA	NA	NA
NA	ENSG00000250166	lncRNA	0.7422	33682	21	8.581e-05	0.496659	0	1	0	717	0	NA	0	0	NA	NA	0	0	NA	NA	NA	0.0295087	NA	NA	1	Myopia	NA	0	0	NA	NA	NA	NA
NA	ENSG00000243415	lncRNA	0.74208	33693	21	6.202e-05	0.454893	0	1	0	769	0	NA	0	0	NA	NA	0	0	NA	NA	NA	0	NA	NA	NA	NA	NA	0	0	NA	NA	NA	NA
LINC00689	ENSG00000231419	lncRNA	0.741994	33700	21	7.712e-05	0.5013	0	1	0	634	0	NA	0	0	NA	NA	0	0	NA	NA	NA	0	NA	NA	NA	NA	NA	0	0	NA	NA	NA	NA
C8orf88	ENSG00000253250	protein_coding	0.741985	33703	18	2.954e-05	0.458921	0	1	0	482	0	0.878	0	0	NA	NA	0	0	NA	NA	NA	0	NA	NA	NA	NA	NA	0	0	NA	NA	NA	NA
NA	ENSG00000232732	lncRNA	0.741955	33707	21	0.000126693	0.62272	0	1	0	383	0	NA	0	0	NA	NA	0	0	NA	NA	NA	0	NA	NA	NA	NA	NA	0	0	NA	NA	NA	NA
NA	ENSG00000286415	lncRNA	0.741906	33712	22	0.0001558	0.636064	0	1	0	897	0	NA	0	0	NA	NA	0	0	NA	NA	NA	0	NA	NA	NA	NA	NA	0	0	NA	NA	NA	NA
NA	ENSG00000278840	lncRNA	0.741768	33722	22	0.000121391	0.569912	0	1	0	525	0	NA	0	0	NA	NA	0	0	NA	NA	NA	0	NA	NA	NA	NA	NA	0	0	NA	NA	NA	NA
RN7SL505P	ENSG00000241420	misc_RNA	0.741766	33725	21	8.595e-05	0.525338	0	1	0	635	0	NA	0	0	NA	NA	0	0	NA	NA	NA	0	NA	NA	NA	NA	NA	0	0	NA	NA	NA	NA
TMPRSS11D	ENSG00000153802	protein_coding	0.741756	33728	22	0.0001588	0.641692	0	1	0	693	0	0.916	0	0	NA	NA	0	0	NA	NA	NA	0	NA	NA	NA	NA	NA	0	0	NA	NA	NA	NA
RAP2A	ENSG00000125249	protein_coding	0.741749	33729	18	0.0004563	0.403898	1	0.032223	0.0218234	369	0	0.479	0	0	NA	NA	0.241025	1	7	0.18412	0.758003	0	NA	NA	NA	NA	NA	0	0	NA	NA	NA	NA
NA	ENSG00000269940	lncRNA	0.741744	33732	21	8.646e-05	0.526794	0	1	0	534	0	NA	0	0	NA	NA	0	0	NA	NA	NA	0	NA	NA	NA	NA	NA	0	0	NA	NA	NA	NA
NA	ENSG00000255670	lncRNA	0.741739	33733	22	9.173e-05	0.500809	0	1	0	477	0	NA	0	0	NA	NA	0	0	NA	NA	NA	0	NA	NA	NA	NA	NA	0	0	NA	NA	NA	NA
RBL1	ENSG00000080839	protein_coding	0.741738	33734	20	0.0006208	0.309625	0	1	0	550	0.375157	0.711	1	1	0.218143	0.00905	0	0	NA	NA	NA	0	NA	NA	NA	NA	NA	0	0.348907	NA	NA	6	abnormal kidney morphology|abnormal postnatal subventricular zone morphology|Decreased body weight|Failure to thrive|Hepatic steatosis|Retinal dysplasia
LINC00706	ENSG00000281186	lncRNA	0.741687	33737	22	0.000122597	0.572082	0	1	0	860	0	NA	0	0	NA	NA	0	0	NA	NA	NA	0	NA	NA	NA	NA	NA	0	0	NA	NA	NA	NA
NA	ENSG00000284602	lncRNA	0.741657	33738	21	6.15e-05	0.452059	0	1	0	264	0	NA	0	0	NA	NA	0	0	NA	NA	NA	0	NA	NA	NA	NA	NA	0	0	NA	NA	NA	NA
CASQ2	ENSG00000118729	protein_coding	0.741574	33748	22	0.000245022	0.484562	0	1	0	867	0.0898585	1.375	3	1	0.103667	0.04715	0	0	NA	NA	NA	0.16457	1	Seizure	3	Seizure|Syncope|Vertigo	VENTRICULAR TACHYCARDIA, CATECHOLAMINERGIC POLYMORPHIC, 1, WITH OR WITHOUT ATRIAL DYSFUNCTION AND/OR DILATED CARDIOMYOPATHY; CPVT1 | VENTRICULAR TACHYCARDIA, CATECHOLAMINERGIC POLYMORPHIC, 2; CPVT2	0	0.015287	NA	NA	1	Abnormal heart morphology
RN7SL390P	ENSG00000241785	misc_RNA	0.741476	33756	20	6.789e-05	0.513624	0	1	0	279	0	NA	0	0	NA	NA	0	0	NA	NA	NA	0	NA	NA	NA	NA	NA	0	0	NA	NA	NA	NA
COX6CP13	ENSG00000234144	processed_pseudogene	0.741459	33760	21	9.2411e-05	0.543392	0	1	0	558	0	NA	0	0	NA	NA	0	0	NA	NA	NA	0	NA	NA	NA	NA	NA	0	0	NA	NA	NA	NA
NA	ENSG00000258225	lncRNA	0.741395	33766	22	0.000127448	0.581667	0	1	0	699	0	NA	0	0	NA	NA	0	0	NA	NA	NA	0	NA	NA	NA	NA	NA	0	0	NA	NA	NA	NA
HMGN4	ENSG00000182952	protein_coding	0.741367	33768	21	5.978e-05	0.446476	0	1	0	661	0	1.857	1	0	NA	NA	0	0	NA	NA	NA	0	NA	NA	NA	NA	NA	0	0	NA	NA	NA	NA
NA	ENSG00000271917	lncRNA	0.74134	33770	22	0.0001056	0.534856	0	1	0	488	0	NA	0	0	NA	NA	0	0	NA	NA	NA	0	NA	NA	NA	NA	NA	0	0	NA	NA	NA	NA
CHMP4BP1	ENSG00000258469	processed_pseudogene	0.741252	33781	20	4.866e-05	0.443755	0	1	0	436	0	NA	0	0	NA	NA	0	0	NA	NA	NA	0	NA	NA	NA	NA	NA	0	0.00583932	NA	NA	1	Failure to thrive
NLRP9P1	ENSG00000256581	unprocessed_pseudogene	0.741153	33790	22	0.0001295	0.58639	0	1	0	454	0	NA	0	0	NA	NA	0	0	NA	NA	NA	0	NA	NA	NA	NA	NA	0	0	NA	NA	NA	NA
TMEM100	ENSG00000166292	protein_coding	0.741097	33791	21	0.0003409	0.517933	0	1	0	504	0	1.246	0	0	NA	NA	0	0	NA	NA	NA	0	NA	NA	NA	NA	NA	0	0.356972	NA	NA	5	Abnormal heart morphology|Abnormality of the orbital region|Cardiomegaly|Decreased HDL cholesterol concentration|Pericardial effusion
H2BC18	ENSG00000203814	protein_coding	0.741097	33792	18	2.035e-06	0.283302	0	1	0	129	0	1.901	0	0	NA	NA	0	0	NA	NA	NA	0	NA	NA	NA	NA	NA	0	0.00739221	NA	NA	1	Failure to thrive
DPT	ENSG00000143196	protein_coding	0.741057	33800	21	0.0003181	0.4685	0	1	0	669	0.390448	1.228	1	1	0.4258	NA	0	0	NA	NA	NA	0	NA	NA	NA	NA	NA	0	0	NA	NA	NA	NA
NA	ENSG00000285731	lncRNA	0.741018	33805	22	0.0001053	0.533156	0	1	0	459	0	NA	0	0	NA	NA	0	0	NA	NA	NA	0	NA	NA	NA	NA	NA	0	0	NA	NA	NA	NA
LINC02769	ENSG00000259815	lncRNA	0.740969	33813	22	8.684e-05	0.484063	0	1	0	516	0	NA	0	0	NA	NA	0	0	NA	NA	NA	0	NA	NA	NA	NA	NA	0	0	NA	NA	NA	NA
NA	ENSG00000253693	lncRNA	0.740922	33818	22	0.0002218	0.72561	0	1	0	1594	0	NA	0	0	NA	NA	0	0	NA	NA	NA	0	NA	NA	NA	NA	NA	0	0	NA	NA	NA	NA
RPS11P5	ENSG00000232888	processed_pseudogene	0.740783	33828	22	0.0001009	0.522412	0	1	0	582	0	NA	0	0	NA	NA	0	0	NA	NA	NA	0	NA	NA	NA	NA	NA	0	0	NA	NA	NA	NA
LINC02606	ENSG00000284693	lncRNA	0.740736	33835	22	0.0001424	0.60875	0	1	0	568	0	NA	0	0	NA	NA	0	0	NA	NA	NA	0	NA	NA	NA	NA	NA	0	0	NA	NA	NA	NA
MIR4292	ENSG00000265806	miRNA	0.740648	33839	22	0.0001449	0.614225	0	1	0	511	0	NA	0	0	NA	NA	0	0	NA	NA	NA	0	NA	NA	NA	NA	NA	0	0	NA	NA	NA	NA
NA	ENSG00000265205	lncRNA	0.740506	33848	19	1.329e-05	0.337483	0	1	0	224	0	NA	0	0	NA	NA	0	0	NA	NA	NA	0	NA	NA	NA	NA	NA	0	0	NA	NA	NA	NA
OBI1	ENSG00000152193	protein_coding	0.740427	33856	22	0.0006389	0.413941	0	1	0	555	0.537073	0.866	2	2	0.487821	NA	0	0	NA	NA	NA	0	NA	NA	NA	NA	NA	0	0	NA	NA	NA	NA
NA	ENSG00000267436	lncRNA	0.740366	33863	22	0.0001289	0.583538	0	1	0	547	0	NA	0	0	NA	NA	0	0	NA	NA	NA	0	NA	NA	NA	NA	NA	0	0	NA	NA	NA	NA
NA	ENSG00000228539	lncRNA	0.740354	33865	22	0.000102	0.524155	0	1	0	586	0	NA	0	0	NA	NA	0	0	NA	NA	NA	0	NA	NA	NA	NA	NA	0	0	NA	NA	NA	NA
NA	ENSG00000280407	TEC	0.740349	33866	21	8.504e-05	0.519037	0	1	0	583	0	NA	0	0	NA	NA	0	0	NA	NA	NA	0	NA	NA	NA	NA	NA	0	0	NA	NA	NA	NA
SLC35B4	ENSG00000205060	protein_coding	0.740338	33867	22	0.0001872	0.418555	0	1	0	705	0	0.963	1	0	NA	NA	0	0	NA	NA	NA	0	NA	NA	NA	NA	NA	0	0.261792	NA	NA	3	Abnormal heart morphology|Cardiomegaly|Hypocholesterolemia
SLC51B	ENSG00000186198	protein_coding	0.740294	33877	19	0.0002338	0.445061	0	1	0	371	0	1.359	0	0	NA	NA	0	0	NA	NA	NA	0	NA	NA	NA	NA	NA	0	0.418078	NA	NA	4	Abnormality of the spleen|Hypocholesterolemia|Hypotriglyceridemia|Splenomegaly
MMP24	ENSG00000125966	protein_coding	0.740276	33878	21	8.212e-05	0.44169	0	1	0	518	0.0571403	0.411	2	0	0.2266	0	0	0	NA	NA	NA	0	NA	NA	NA	NA	NA	0	0.0118024	NA	NA	1	Abnormality of the spinal cord
NA	ENSG00000242553	lncRNA	0.740272	33879	21	9.234e-05	0.540097	0	1	0	598	0	NA	0	0	NA	NA	0	0	NA	NA	NA	0	NA	NA	NA	NA	NA	0	0	NA	NA	NA	NA
HNRNPLP2	ENSG00000259917	unprocessed_pseudogene	0.740272	33880	20	2.736e-05	0.360486	0	1	0	517	0	NA	0	0	NA	NA	0	0	NA	NA	NA	0	NA	NA	NA	NA	NA	0	0	NA	NA	NA	NA
NA	ENSG00000287067	transcribed_processed_pseudogene	0.740259	33885	21	8.559e-05	0.520295	0	1	0	426	0	NA	0	0	NA	NA	0	0	NA	NA	NA	0	NA	NA	NA	NA	NA	0	0	NA	NA	NA	NA
NA	ENSG00000287868	lncRNA	0.740202	33888	18	2.842e-05	0.448403	0	1	0	315	0	NA	0	0	NA	NA	0	0	NA	NA	NA	0	NA	NA	NA	NA	NA	0	0	NA	NA	NA	NA
TOMM40P4	ENSG00000213222	processed_pseudogene	0.740121	33896	19	5.519e-05	0.51188	0	1	0	544	0	NA	0	0	NA	NA	0	0	NA	NA	NA	0	NA	NA	NA	NA	NA	0	0	NA	NA	NA	NA
NA	ENSG00000229494	lncRNA	0.740118	33897	21	6.814e-05	0.469273	0	1	0	766	0	NA	0	0	NA	NA	0	0	NA	NA	NA	0	NA	NA	NA	NA	NA	0	0	NA	NA	NA	NA
RMDN2-AS1	ENSG00000235848	lncRNA	0.740085	33900	21	0.0001164	0.598	0	1	0	966	0	NA	3	2	0.494571	NA	0	0	NA	NA	NA	0	NA	NA	NA	NA	NA	0	0	NA	NA	NA	NA
NA	ENSG00000288050	lncRNA	0.740068	33902	22	0.000145182	0.613429	0	1	0	582	0	NA	0	0	NA	NA	0	0	NA	NA	NA	0	NA	NA	NA	NA	NA	0	0	NA	NA	NA	NA
NA	ENSG00000250831	lncRNA	0.740052	33903	21	7.097e-05	0.477906	0	1	0	366	0	NA	0	0	NA	NA	0	0	NA	NA	NA	0	NA	NA	NA	NA	NA	0	0	NA	NA	NA	NA
BTBD10P2	ENSG00000219433	processed_pseudogene	0.740028	33909	19	3.9404e-05	0.451641	0	1	0	544	0	NA	0	0	NA	NA	0	0	NA	NA	NA	0	NA	NA	NA	NA	NA	0	0	NA	NA	NA	NA
NA	ENSG00000231760	lncRNA	0.740028	33909	19	3.9404e-05	0.451641	0	1	0	557	0	NA	0	0	NA	NA	0	0	NA	NA	NA	0	NA	NA	NA	NA	NA	0	0	NA	NA	NA	NA
LINC02316	ENSG00000258912	lncRNA	0.740012	33913	19	7.26315e-05	0.566386	0	1	0	559	0	NA	0	0	NA	NA	0	0	NA	NA	NA	0	NA	NA	NA	NA	NA	0	0	NA	NA	NA	NA
NA	ENSG00000256399	processed_pseudogene	0.739947	33916	21	8.485e-05	0.517423	0	1	0	371	0	NA	0	0	NA	NA	0	0	NA	NA	NA	0	NA	NA	NA	NA	NA	0	0	NA	NA	NA	NA
RPL5P18	ENSG00000220744	processed_pseudogene	0.739892	33919	20	5.108e-05	0.455902	0	1	0	424	0	NA	0	0	NA	NA	0	0	NA	NA	NA	0	NA	NA	NA	NA	NA	0	0	NA	NA	NA	NA
NA	ENSG00000283662	lncRNA	0.739801	33924	20	3.116e-05	0.3775	0	1	0	380	0	NA	0	0	NA	NA	0	0	NA	NA	NA	0	NA	NA	NA	NA	NA	0	0	NA	NA	NA	NA
SBK1	ENSG00000188322	protein_coding	0.739801	33924	20	3.116e-05	0.3775	0	1	0	388	0	0.702	1	0	NA	NA	0	0	NA	NA	NA	0	NA	NA	NA	NA	NA	0	0	NA	NA	NA	NA
AVIL	ENSG00000135407	protein_coding	0.739716	33928	21	0.0005185	0.371286	0	1	0	383	0.543466	0.778	2	1	0.630333	0.97695	0	0	NA	NA	NA	0.0421271	NA	NA	1	Stage 5 chronic kidney disease	NEPHROTIC SYNDROME, TYPE 21; NPHS21	0	0	NA	NA	NA	NA
NA	ENSG00000239219	lncRNA	0.739673	33934	20	4.203e-05	0.418593	0	1	0	575	0	NA	0	0	NA	NA	0	0	NA	NA	NA	0	NA	NA	NA	NA	NA	0	0	NA	NA	NA	NA
NA	ENSG00000287895	lncRNA	0.739655	33943	20	5.956e-05	0.482943	0	1	0	560	0	NA	0	0	NA	NA	0	0	NA	NA	NA	0	NA	NA	NA	NA	NA	0	0	NA	NA	NA	NA
ELAVL4-AS1	ENSG00000237337	lncRNA	0.7396	33952	20	2.099e-05	0.330984	0	1	0	221	0	NA	0	0	NA	NA	0	0	NA	NA	NA	0	NA	NA	NA	NA	NA	0	0	NA	NA	NA	NA
PSMD10P1	ENSG00000228663	processed_pseudogene	0.739519	33961	22	7.31e-05	0.441465	0	1	0	466	0	NA	0	0	NA	NA	0	0	NA	NA	NA	0	NA	NA	NA	NA	NA	0	0	NA	NA	NA	NA
LINC00898	ENSG00000205634	lncRNA	0.739448	33970	22	0.0001239	0.569099	0	1	0	633	0	NA	0	0	NA	NA	0	0	NA	NA	NA	0	NA	NA	NA	NA	NA	0	0	NA	NA	NA	NA
NA	ENSG00000228363	lncRNA	0.739365	33972	21	5.13243e-05	0.414013	0	1	0	462	0	NA	0	0	NA	NA	0	0	NA	NA	NA	0	NA	NA	NA	NA	NA	0	0	NA	NA	NA	NA
MIR4720	ENSG00000284473	miRNA	0.739231	33978	22	0.0001176	0.55687	0	1	0	819	0	NA	0	0	NA	NA	0	0	NA	NA	NA	0	NA	NA	NA	NA	NA	0	0	NA	NA	NA	NA
NA	ENSG00000265697	lncRNA	0.739189	33981	22	0.0001548	0.626448	0	1	0	740	0	NA	0	0	NA	NA	0	0	NA	NA	NA	0	NA	NA	NA	NA	NA	0	0	NA	NA	NA	NA
LINC01902	ENSG00000283503	lncRNA	0.739036	33998	22	8.846e-05	0.484495	0	1	0	438	0	NA	0	0	NA	NA	0	0	NA	NA	NA	0	NA	NA	NA	NA	NA	0	0	NA	NA	NA	NA
STPG2-AS1	ENSG00000251620	lncRNA	0.738942	34007	21	7.372e-05	0.483197	0	1	0	1171	0	NA	0	0	NA	NA	0	0	NA	NA	NA	0	NA	NA	NA	NA	NA	0	0	NA	NA	NA	NA
NA	ENSG00000258559	lncRNA	0.738868	34010	21	4.565e-05	0.390278	0	1	0	523	0	NA	0	0	NA	NA	0	0	NA	NA	NA	0	NA	NA	NA	NA	NA	0	0	NA	NA	NA	NA
IGFBP7-AS1	ENSG00000245067	lncRNA	0.738846	34012	22	0.0002277	0.727092	0	1	0	951	0	NA	1	0	NA	NA	0	0	NA	NA	NA	0	NA	NA	NA	NA	NA	0	0	NA	NA	NA	NA
SSR2	ENSG00000163479	protein_coding	0.738814	34013	21	0.000222042	0.515585	0	1	0	258	0	0.684	0	0	NA	NA	0	0	NA	NA	NA	0	NA	NA	NA	NA	NA	0	0.246356	NA	NA	3	Cerebral hemorrhage|Dilation of lateral ventricles|Scoliosis
RRN3P3	ENSG00000257122	transcribed_unprocessed_pseudogene	0.738798	34015	19	0.001818	0.194999	1	0.017386	0.0516704	118	0	NA	0	0	NA	NA	0.404818	17	3a	0.319565	0.984613	0	NA	NA	NA	NA	NA	0	0	NA	NA	NA	NA
POLR2K	ENSG00000147669	protein_coding	0.738741	34021	20	0.000394987	0.354163	1	0.0401899	0.00999193	358	0	1.879	0	0	NA	NA	0.215688	3	5	0.166447	0.480221	0	NA	NA	NA	NA	NA	0	0	NA	NA	NA	NA
NA	ENSG00000260285	lncRNA	0.738656	34023	21	0.000120383	0.601533	0	1	0	563	0	NA	0	0	NA	NA	0	0	NA	NA	NA	0	NA	NA	NA	NA	NA	0	0	NA	NA	NA	NA
NA	ENSG00000272109	lncRNA	0.738653	34024	22	8.329e-05	0.468055	0	1	0	607	0	NA	0	0	NA	NA	0	0	NA	NA	NA	0	NA	NA	NA	NA	NA	0	0	NA	NA	NA	NA
POFUT1	ENSG00000101346	protein_coding	0.738581	34026	18	0.0001024	0.38645	0	1	0	355	0	0.33	1	0	NA	NA	0	0	NA	NA	NA	0	NA	NA	NA	NA	DOWLING-DEGOS DISEASE 2; DDD2	0	0.300682	NA	NA	4	Abnormal heart morphology|abnormal vertebral column morphology|Hyperkeratosis|Pneumonia
NA	ENSG00000274292	lncRNA	0.738515	34033	22	9.802e-05	0.508513	0	1	0	482	0	NA	0	0	NA	NA	0	0	NA	NA	NA	0	NA	NA	NA	NA	NA	0	0	NA	NA	NA	NA
CALCRL	ENSG00000064989	protein_coding	0.738509	34034	21	0.0001049	0.554786	0	1	0	754	0	0.298	0	0	NA	NA	0	0	NA	NA	NA	0	NA	NA	NA	NA	LYMPHATIC MALFORMATION 8; LMPHM8	0	0.0125152	NA	NA	1	Hydrops fetalis
NA	ENSG00000265316	lncRNA	0.738507	34035	22	0.000109751	0.537619	0	1	0	478	0	NA	0	0	NA	NA	0	0	NA	NA	NA	0	NA	NA	NA	NA	NA	0	0	NA	NA	NA	NA
ZNF709	ENSG00000242852	protein_coding	0.738461	34039	22	5.824e-05	0.39165	0	1	0	425	0	1.856	0	0	NA	NA	0	0	NA	NA	NA	0	NA	NA	NA	NA	NA	0	0	NA	NA	NA	NA
LINC01844	ENSG00000236714	lncRNA	0.738455	34040	21	6e-05	0.439566	0	1	0	535	0	NA	0	0	NA	NA	0	0	NA	NA	NA	0	NA	NA	NA	NA	NA	0	0	NA	NA	NA	NA
ZNRF2P2	ENSG00000225264	transcribed_processed_pseudogene	0.738428	34042	22	0.000107305	0.532643	0	1	0	872	0	NA	0	0	NA	NA	0	0	NA	NA	NA	0	NA	NA	NA	NA	NA	0	0	NA	NA	NA	NA
ARPP21-AS1	ENSG00000230830	lncRNA	0.738313	34047	21	6.643e-05	0.458644	0	1	0	466	0	NA	3	2	0.668172	NA	0	0	NA	NA	NA	0	NA	NA	NA	NA	NA	0	0	NA	NA	NA	NA
NA	ENSG00000286084	lncRNA	0.738238	34054	22	0.0001255	0.568631	0	1	0	804	0	NA	0	0	NA	NA	0	0	NA	NA	NA	0	NA	NA	NA	NA	NA	0	0	NA	NA	NA	NA
NA	ENSG00000274006	NA	0.738154	34063	22	0.000157375	0.629067	0	1	0	507	0	NA	0	0	NA	NA	0	0	NA	NA	NA	0	NA	NA	NA	NA	NA	0	0	NA	NA	NA	NA
NA	ENSG00000276179	NA	0.738154	34063	22	0.000157375	0.629067	0	1	0	505	0	NA	0	0	NA	NA	0	0	NA	NA	NA	0	NA	NA	NA	NA	NA	0	0	NA	NA	NA	NA
NA	ENSG00000264985	lncRNA	0.738037	34079	22	0.0001382	0.594133	0	1	0	519	0	NA	0	0	NA	NA	0	0	NA	NA	NA	0	NA	NA	NA	NA	NA	0	0	NA	NA	NA	NA
LCK	ENSG00000182866	protein_coding	0.738011	34082	18	0.000298	0.418003	0	1	0	264	0	0.212	1	0	NA	NA	0	0	NA	NA	NA	0.256342	NA	NA	5	Decreased proportion of CD4-positive helper T cells|Diarrhea|Failure to thrive|Immunodeficiency|Recurrent respiratory infections	IMMUNODEFICIENCY 22; IMD22	0	0.286295	NA	NA	4	Decreased circulating IgG level|Hypoplasia of the thymus|Neoplasm|T lymphocytopenia
MIR1243	ENSG00000283193	miRNA	0.738003	34083	22	0.0001247	0.566448	0	1	0	548	0	NA	0	0	NA	NA	0	0	NA	NA	NA	0	NA	NA	NA	NA	NA	0	0	NA	NA	NA	NA
RASEF	ENSG00000165105	protein_coding	0.737989	34087	21	0.0004465	0.516028	0	1	0	659	0.410592	0.74	3	2	0.243393	NA	0	0	NA	NA	NA	0	NA	NA	NA	NA	NA	0	0	NA	NA	NA	NA
NA	ENSG00000288062	lncRNA	0.737984	34088	22	0.0001424	0.60151	0	1	0	500	0	NA	0	0	NA	NA	0	0	NA	NA	NA	0	NA	NA	NA	NA	NA	0	0	NA	NA	NA	NA
EMBP1	ENSG00000231752	transcribed_unprocessed_pseudogene	0.737971	34089	13	0.0008225	0.270155	1	0.0170745	0.111763	260	0	NA	0	0	NA	NA	0.474941	5	1f	0.589568	0.709984	0	NA	NA	NA	NA	NA	0	0	NA	NA	NA	NA
NA	ENSG00000286463	lncRNA	0.737935	34092	22	0.000137	0.590838	0	1	0	513	0	NA	0	0	NA	NA	0	0	NA	NA	NA	0	NA	NA	NA	NA	NA	0	0	NA	NA	NA	NA
LINC01550	ENSG00000246223	lncRNA	0.737924	34093	22	0.0001652	0.642121	0	1	0	923	0	1.716	0	0	NA	NA	0	0	NA	NA	NA	0	NA	NA	NA	NA	NA	0	0	NA	NA	NA	NA
NA	ENSG00000255555	lncRNA	0.737913	34094	22	0.000157375	0.628432	0	1	0	588	0	NA	0	0	NA	NA	0	0	NA	NA	NA	0	NA	NA	NA	NA	NA	0	0	NA	NA	NA	NA
NA	ENSG00000276662	unprocessed_pseudogene	0.737901	34097	22	0.0001194	0.556173	0	1	0	417	0	NA	0	0	NA	NA	0	0	NA	NA	NA	0	NA	NA	NA	NA	NA	0	0	NA	NA	NA	NA
NA	ENSG00000253372	lncRNA	0.737898	34098	22	0.0001553	0.624253	0	1	0	426	0	NA	0	0	NA	NA	0	0	NA	NA	NA	0	NA	NA	NA	NA	NA	0	0	NA	NA	NA	NA
NA	ENSG00000280182	TEC	0.737777	34108	22	0.0001314	0.581566	0	1	0	846	0	NA	0	0	NA	NA	0	0	NA	NA	NA	0	NA	NA	NA	NA	NA	0	0	NA	NA	NA	NA
EMID1	ENSG00000186998	protein_coding	0.737776	34109	21	0.0003153	0.515429	0	1	0	440	0.332574	0.978	1	1	0.138769	5e-05	0	0	NA	NA	NA	0	NA	NA	NA	NA	NA	0	0	NA	NA	NA	NA
PRG4	ENSG00000116690	protein_coding	0.737765	34112	21	0.000308747	0.319877	0	1	0	396	0.145865	0.743	3	1	0.217519	NA	0	0	NA	NA	NA	0.0295087	NA	NA	1	Arthritis	CAMPTODACTYLY-ARTHROPATHY-COXA VARA-PERICARDITIS SYNDROME; CACP	0	0.347607	1	Gait disturbance	3	Abnormality of skeletal morphology|Camptodactyly|Gait disturbance
NA	ENSG00000251569	protein_coding	0.737724	34115	22	0.0001406	0.597783	0	1	0	706	0	0.741	0	0	NA	NA	0	0	NA	NA	NA	0	NA	NA	NA	NA	NA	0	0	NA	NA	NA	NA
LINC01515	ENSG00000228065	lncRNA	0.73766	34123	22	0.000130761	0.579761	0	1	0	1611	0	NA	0	0	NA	NA	0	0	NA	NA	NA	0	NA	NA	NA	NA	NA	0	0	NA	NA	NA	NA
ADAMTS9-AS1	ENSG00000241158	lncRNA	0.737657	34124	22	0.000123439	0.563467	0	1	0	636	0	NA	6	4	0.684964	NA	0	0	NA	NA	NA	0	NA	NA	NA	NA	NA	0	0	NA	NA	NA	NA
H3C13	ENSG00000183598	protein_coding	0.737649	34125	18	2.035e-06	0.281626	0	1	0	122	0	1.924	0	0	NA	NA	0	0	NA	NA	NA	0	NA	NA	NA	NA	NA	0	0	NA	NA	NA	NA
NA	ENSG00000275227	NA	0.737627	34128	22	0.0001116	0.538767	0	1	0	436	0	NA	0	0	NA	NA	0	0	NA	NA	NA	0	NA	NA	NA	NA	NA	0	0	NA	NA	NA	NA
NA	ENSG00000214803	lncRNA	0.737622	34129	22	7.536e-05	0.442948	0	1	0	687	0	NA	0	0	NA	NA	0	0	NA	NA	NA	0	NA	NA	NA	NA	NA	0	0	NA	NA	NA	NA
SLC7A14-AS1	ENSG00000285051	lncRNA	0.737591	34131	22	0.0002427	0.741661	0	1	0	1396	0	NA	0	0	NA	NA	0	0	NA	NA	NA	0	NA	NA	NA	NA	NA	0	0	NA	NA	NA	NA
RN7SKP74	ENSG00000199719	misc_RNA	0.737546	34135	21	8.343e-05	0.507245	0	1	0	529	0	NA	0	0	NA	NA	0	0	NA	NA	NA	0	NA	NA	NA	NA	NA	0	0	NA	NA	NA	NA
NA	ENSG00000286223	lncRNA	0.73752	34138	21	7.629e-05	0.48734	0	1	0	349	0	NA	0	0	NA	NA	0	0	NA	NA	NA	0	NA	NA	NA	NA	NA	0	0	NA	NA	NA	NA
ZNF442	ENSG00000198342	protein_coding	0.737499	34141	22	5.824e-05	0.38912	0	1	0	498	0	1.288	2	0	NA	NA	0	0	NA	NA	NA	0	NA	NA	NA	NA	NA	0	0	NA	NA	NA	NA
SEC14L1P1	ENSG00000213693	processed_pseudogene	0.737376	34152	22	9.22753e-05	0.490205	0	1	0	522	0	NA	0	0	NA	NA	0	0	NA	NA	NA	0	NA	NA	NA	NA	NA	0	0	NA	NA	NA	NA
SORCS3-AS1	ENSG00000226387	lncRNA	0.737329	34157	22	7.202e-05	0.432294	0	1	0	403	0	NA	2	2	0.296964	NA	0	0	NA	NA	NA	0	NA	NA	NA	NA	NA	0	0	NA	NA	NA	NA
OR2T32P	ENSG00000197067	transcribed_unprocessed_pseudogene	0.737263	34165	21	6.53e-05	0.450854	0	1	0	577	0	NA	0	0	NA	NA	0	0	NA	NA	NA	0	NA	NA	NA	NA	NA	0	0	NA	NA	NA	NA
NA	ENSG00000177788	lncRNA	0.737132	34170	22	7.787e-05	0.448828	0	1	0	536	0	NA	0	0	NA	NA	0	0	NA	NA	NA	0	NA	NA	NA	NA	NA	0	0	NA	NA	NA	NA
SETP11	ENSG00000239570	processed_pseudogene	0.737118	34171	21	9.69e-05	0.543443	0	1	0	465	0	NA	0	0	NA	NA	0	0	NA	NA	NA	0	NA	NA	NA	NA	NA	0	0	NA	NA	NA	NA
GAL3ST2	ENSG00000154252	protein_coding	0.737076	34173	19	0.0003853	0.497182	0	1	0	679	0.478719	1.885	3	3	0.215296	NA	0	0	NA	NA	NA	0	NA	NA	NA	NA	NA	0	0	NA	NA	NA	NA
NA	ENSG00000286962	lncRNA	0.737024	34177	22	0.0001169	0.549379	0	1	0	671	0	NA	0	0	NA	NA	0	0	NA	NA	NA	0	NA	NA	NA	NA	NA	0	0	NA	NA	NA	NA
ZBTB11-AS1	ENSG00000256628	lncRNA	0.736995	34180	22	7.3e-05	0.434321	0	1	0	456	0	NA	1	1	0.200379	0	0	0	NA	NA	NA	0	NA	NA	NA	NA	NA	0	0	NA	NA	NA	NA
NA	ENSG00000266248	lncRNA	0.736681	34199	22	0.0001643	0.637878	0	1	0	895	0	NA	0	0	NA	NA	0	0	NA	NA	NA	0	NA	NA	NA	NA	NA	0	0	NA	NA	NA	NA
A1CF	ENSG00000148584	protein_coding	0.736658	34203	21	0.0001124	0.305235	0	1	0	344	0	0.88	0	0	NA	NA	0	0	NA	NA	NA	0	NA	NA	NA	NA	NA	0	0.274319	NA	NA	3	Dilated cardiomyopathy|Hypercholesterolemia|Hypertriglyceridemia
ACTG1P12	ENSG00000226642	processed_pseudogene	0.736613	34207	19	4.079e-05	0.448487	0	1	0	493	0	NA	0	0	NA	NA	0	0	NA	NA	NA	0	NA	NA	NA	NA	NA	0	0	NA	NA	NA	NA
NA	ENSG00000284513	lncRNA	0.736598	34212	22	0.0001022	0.514641	0	1	0	496	0	NA	0	0	NA	NA	0	0	NA	NA	NA	0	NA	NA	NA	NA	NA	0	0	NA	NA	NA	NA
NRG1-IT3	ENSG00000254049	lncRNA	0.736578	34213	21	0.000104135	0.560292	0	1	0	765	0	NA	0	0	NA	NA	0	0	NA	NA	NA	0	NA	NA	NA	NA	NA	0	0	NA	NA	NA	NA
NA	ENSG00000250764	lncRNA	0.736554	34214	21	0.000143936	0.643174	0	1	0	545	0	NA	0	0	NA	NA	0	0	NA	NA	NA	0	NA	NA	NA	NA	NA	0	0	NA	NA	NA	NA
NA	ENSG00000256101	lncRNA	0.736532	34221	18	4.854e-05	0.519678	0	1	0	654	0	NA	0	0	NA	NA	0	0	NA	NA	NA	0	NA	NA	NA	NA	NA	0	0	NA	NA	NA	NA
NA	ENSG00000256100	protein_coding	0.736426	34226	21	9.0639e-05	0.524884	0	1	0	385	0	1.327	0	0	NA	NA	0	0	NA	NA	NA	0	NA	NA	NA	NA	NA	0	0	NA	NA	NA	NA
NA	ENSG00000260422	lncRNA	0.736359	34230	22	0.0001453	0.603814	0	1	0	567	0	NA	0	0	NA	NA	0	0	NA	NA	NA	0	NA	NA	NA	NA	NA	0	0	NA	NA	NA	NA
CYCSP8	ENSG00000232503	processed_pseudogene	0.736295	34233	20	7.498e-05	0.521262	0	1	0	328	0	NA	0	0	NA	NA	0	0	NA	NA	NA	0	NA	NA	NA	NA	NA	0	0	NA	NA	NA	NA
NA	ENSG00000265775	lncRNA	0.736231	34240	21	0.000139177	0.632424	0	1	0	497	0	NA	0	0	NA	NA	0	0	NA	NA	NA	0	NA	NA	NA	NA	NA	0	0	NA	NA	NA	NA
SAMD13	ENSG00000203943	protein_coding	0.736009	34256	21	0.0001049	0.560726	0	1	0	794	0	1.418	2	0	NA	NA	0	0	NA	NA	NA	0	NA	NA	NA	NA	NA	0	0	NA	NA	NA	NA
USP3-AS1	ENSG00000259248	lncRNA	0.735984	34257	21	9.49229e-05	0.534943	0	1	0	763	0	NA	1	0	NA	NA	0	0	NA	NA	NA	0	NA	NA	NA	NA	NA	0	0	NA	NA	NA	NA
NA	ENSG00000285382	protein_coding	0.735938	34261	22	0.0001036	0.51534	0	1	0	694	0	NA	0	0	NA	NA	0	0	NA	NA	NA	0	NA	NA	NA	NA	NA	0	0	NA	NA	NA	NA
RN7SL177P	ENSG00000242976	misc_RNA	0.735818	34268	21	7.10302e-05	0.466872	0	1	0	598	0	NA	0	0	NA	NA	0	0	NA	NA	NA	0	NA	NA	NA	NA	NA	0	0	NA	NA	NA	NA
NA	ENSG00000261646	lncRNA	0.735795	34270	22	0.000116788	0.545781	0	1	0	415	0	NA	0	0	NA	NA	0	0	NA	NA	NA	0	NA	NA	NA	NA	NA	0	0	NA	NA	NA	NA
YWHAZP4	ENSG00000213131	processed_pseudogene	0.735719	34273	20	5.108e-05	0.444925	0	1	0	419	0	NA	0	0	NA	NA	0	0	NA	NA	NA	0	NA	NA	NA	NA	NA	0	0	NA	NA	NA	NA
SMIM15	ENSG00000188725	protein_coding	0.735719	34274	21	8.11e-05	0.49567	0	1	0	469	0	1.714	0	0	NA	NA	0	0	NA	NA	NA	0	NA	NA	NA	NA	NA	0	0	NA	NA	NA	NA
NA	ENSG00000287900	lncRNA	0.735714	34276	21	0.000106	0.56397	0	1	0	491	0	NA	0	0	NA	NA	0	0	NA	NA	NA	0	NA	NA	NA	NA	NA	0	0	NA	NA	NA	NA
CTAGE3P	ENSG00000232872	processed_pseudogene	0.735698	34278	22	8.04576e-05	0.452296	0	1	0	515	0	NA	0	0	NA	NA	0	0	NA	NA	NA	0	NA	NA	NA	NA	NA	0	0	NA	NA	NA	NA
NA	ENSG00000253447	lncRNA	0.735681	34280	21	9.687e-05	0.539539	0	1	0	481	0	NA	0	0	NA	NA	0	0	NA	NA	NA	0	NA	NA	NA	NA	NA	0	0	NA	NA	NA	NA
HMGB1P5	ENSG00000132967	transcribed_processed_pseudogene	0.735664	34284	22	0.000125	0.560922	0	1	0	714	0	NA	0	0	NA	NA	0	0	NA	NA	NA	0	NA	NA	NA	NA	NA	0	0	NA	NA	NA	NA
NA	ENSG00000259434	lncRNA	0.73564	34287	21	0.000136606	0.625719	0	1	0	1041	0	NA	0	0	NA	NA	0	0	NA	NA	NA	0	NA	NA	NA	NA	NA	0	0	NA	NA	NA	NA
NA	ENSG00000286699	lncRNA	0.735578	34292	22	7.3e-05	0.430594	0	1	0	471	0	NA	0	0	NA	NA	0	0	NA	NA	NA	0	NA	NA	NA	NA	NA	0	0	NA	NA	NA	NA
RN7SL838P	ENSG00000243562	misc_RNA	0.735568	34293	22	0.0002062	0.692684	0	1	0	711	0	NA	0	0	NA	NA	0	0	NA	NA	NA	0	NA	NA	NA	NA	NA	0	0	NA	NA	NA	NA
ADM5	ENSG00000224420	protein_coding	0.735549	34298	22	7.20328e-05	0.427631	0	1	0	394	0	1.716	0	0	NA	NA	0	0	NA	NA	NA	0	NA	NA	NA	NA	NA	0	0	NA	NA	NA	NA
NA	ENSG00000280206	lncRNA	0.735516	34302	21	0.000122203	0.596613	0	1	0	518	0	NA	0	0	NA	NA	0	0	NA	NA	NA	0	NA	NA	NA	NA	NA	0	0	NA	NA	NA	NA
NA	ENSG00000286353	lncRNA	0.735478	34304	22	0.0001203	0.551401	0	1	0	750	0	NA	0	0	NA	NA	0	0	NA	NA	NA	0	NA	NA	NA	NA	NA	0	0	NA	NA	NA	NA
NA	ENSG00000287756	lncRNA	0.735433	34309	22	7e-05	0.420347	0	1	0	461	0	NA	0	0	NA	NA	0	0	NA	NA	NA	0	NA	NA	NA	NA	NA	0	0	NA	NA	NA	NA
NA	ENSG00000285578	lncRNA	0.735409	34314	20	7.69615e-05	0.525439	0	1	0	325	0	NA	0	0	NA	NA	0	0	NA	NA	NA	0	NA	NA	NA	NA	NA	0	0	NA	NA	NA	NA
NA	ENSG00000230898	lncRNA	0.73539	34315	21	3.799e-05	0.35082	0	1	0	535	0	NA	0	0	NA	NA	0	0	NA	NA	NA	0	NA	NA	NA	NA	NA	0	0	NA	NA	NA	NA
FOCAD-AS1	ENSG00000227071	lncRNA	0.735366	34317	22	0.0001566	0.620447	0	1	0	564	0	NA	3	2	0.4142	NA	0	0	NA	NA	NA	0	NA	NA	NA	NA	NA	0	0	NA	NA	NA	NA
NA	ENSG00000286402	lncRNA	0.735354	34320	22	0.0001011	0.508637	0	1	0	717	0	NA	0	0	NA	NA	0	0	NA	NA	NA	0	NA	NA	NA	NA	NA	0	0	NA	NA	NA	NA
LYRM4-AS1	ENSG00000272142	lncRNA	0.735338	34322	22	0.0001424	0.594551	0	1	0	973	0	NA	0	0	NA	NA	0	0	NA	NA	NA	0	NA	NA	NA	NA	NA	0	0	NA	NA	NA	NA
NA	ENSG00000286068	lncRNA	0.735332	34325	22	0.0001169	0.544927	0	1	0	811	0	NA	0	0	NA	NA	0	0	NA	NA	NA	0	NA	NA	NA	NA	NA	0	0	NA	NA	NA	NA
MIR7158	ENSG00000276733	miRNA	0.735276	34330	22	0.000113509	0.536932	0	1	0	607	0	NA	0	0	NA	NA	0	0	NA	NA	NA	0	NA	NA	NA	NA	NA	0	0	NA	NA	NA	NA
NAA15	ENSG00000164134	protein_coding	0.735257	34332	21	0.0002647	0.377572	0	1	0	725	0	0.28	0	0	NA	NA	0	0	NA	NA	NA	0.422393	1	Intellectual disability	6	Autistic behavior|Behavioral abnormality|Delayed speech and language development|Global developmental delay|Intellectual disability|Motor delay	INTELLECTUAL DEVELOPMENTAL DISORDER, AUTOSOMAL DOMINANT 50, WITH BEHAVIORAL ABNORMALITIES; MRD50	0	0	NA	NA	NA	NA
NA	ENSG00000227189	lncRNA	0.735223	34336	22	0.0001329	0.577023	0	1	0	761	0	NA	0	0	NA	NA	0	0	NA	NA	NA	0	NA	NA	NA	NA	NA	0	0	NA	NA	NA	NA
EIF3K	ENSG00000178982	protein_coding	0.735193	34339	22	0.0001139	0.537828	0	1	0	620	0	0.822	0	0	NA	NA	0	0	NA	NA	NA	0	NA	NA	NA	NA	NA	0	0	NA	NA	NA	NA
LIPE-AS1	ENSG00000213904	lncRNA	0.735155	34341	20	4.054e-05	0.402412	0	1	0	675	0	NA	5	3	0.427214	NA	0	0	NA	NA	NA	0	NA	NA	NA	NA	NA	0	0	NA	NA	NA	NA
JOSD1	ENSG00000100221	protein_coding	0.735026	34350	21	5.27705e-05	0.405942	0	1	0	554	0	0.827	0	0	NA	NA	0	0	NA	NA	NA	0	NA	NA	NA	NA	NA	0	0	NA	NA	NA	NA
RN7SL508P	ENSG00000244112	misc_RNA	0.735008	34353	22	6.745e-05	0.412306	0	1	0	441	0	NA	0	0	NA	NA	0	0	NA	NA	NA	0	NA	NA	NA	NA	NA	0	0	NA	NA	NA	NA
NA	ENSG00000279021	TEC	0.734946	34357	22	0.0001176	0.5456	0	1	0	863	0	NA	0	0	NA	NA	0	0	NA	NA	NA	0	NA	NA	NA	NA	NA	0	0	NA	NA	NA	NA
NA	ENSG00000253726	lncRNA	0.734922	34360	20	5.635e-05	0.46063	0	1	0	496	0	NA	0	0	NA	NA	0	0	NA	NA	NA	0	NA	NA	NA	NA	NA	0	0	NA	NA	NA	NA
NR4A2	ENSG00000153234	protein_coding	0.734903	34363	22	0.0002886	0.417474	0	1	0	418	0	0.133	0	0	NA	NA	0	0	NA	NA	NA	0	NA	NA	NA	NA	PARKINSON DISEASE, LATE-ONSET; PD	0	0.360495	1	Ataxia	6	abnormal substantia nigra morphology|Akinesia|Ataxia|Hyperactivity|Intrauterine growth retardation|Stereotypy
TMEM154	ENSG00000170006	protein_coding	0.734898	34364	22	0.000100048	0.504531	0	1	0	541	0	1.613	0	0	NA	NA	0	0	NA	NA	NA	0	NA	NA	NA	NA	NA	0	0	NA	NA	NA	NA
NA	ENSG00000239291	processed_pseudogene	0.734895	34365	21	0.0001288	0.610553	0	1	0	511	0	NA	0	0	NA	NA	0	0	NA	NA	NA	0	NA	NA	NA	NA	NA	0	0	NA	NA	NA	NA
MAPRE1P1	ENSG00000253915	processed_pseudogene	0.734862	34374	21	5.264e-05	0.405094	0	1	0	481	0	NA	0	0	NA	NA	0	0	NA	NA	NA	0	NA	NA	NA	NA	NA	0	0	NA	NA	NA	NA
DSCR9	ENSG00000230366	lncRNA	0.734851	34375	21	9.234e-05	0.52584	0	1	0	573	0	NA	0	0	NA	NA	0	0	NA	NA	NA	0	NA	NA	NA	NA	NA	0	0	NA	NA	NA	NA
CYP2U1-AS1	ENSG00000245293	lncRNA	0.734834	34380	21	0.000108171	0.566494	0	1	0	370	0	NA	1	1	0.469862	NA	0	0	NA	NA	NA	0	NA	NA	NA	NA	NA	0	0	NA	NA	NA	NA
LINC00523	ENSG00000196273	lncRNA	0.734768	34386	22	0.0001023	0.510087	0	1	0	545	0	NA	0	0	NA	NA	0	0	NA	NA	NA	0	NA	NA	NA	NA	NA	0	0	NA	NA	NA	NA
NA	ENSG00000267811	lncRNA	0.734697	34396	19	6.57157e-05	0.528778	0	1	0	478	0	NA	0	0	NA	NA	0	0	NA	NA	NA	0	NA	NA	NA	NA	NA	0	0	NA	NA	NA	NA
PHF5A	ENSG00000100410	protein_coding	0.734662	34398	20	0.0001216	0.473777	0	1	0	437	0	0.455	0	0	NA	NA	0	0	NA	NA	NA	0	NA	NA	NA	NA	NA	0	0.160901	NA	NA	2	Increased bone mineral density|Intrauterine growth retardation
NA	ENSG00000286349	lncRNA	0.734649	34402	22	0.0001273	0.563177	0	1	0	511	0	NA	0	0	NA	NA	0	0	NA	NA	NA	0	NA	NA	NA	NA	NA	0	0	NA	NA	NA	NA
FYTTD1P1	ENSG00000234502	processed_pseudogene	0.734637	34403	20	2.71e-05	0.343856	0	1	0	476	0	NA	0	0	NA	NA	0	0	NA	NA	NA	0	NA	NA	NA	NA	NA	0	0	NA	NA	NA	NA
DPCD	ENSG00000166171	protein_coding	0.734634	34404	21	0.0003807	0.372308	0	1	0	368	0.146064	1.175	2	1	0.135407	NA	0	0	NA	NA	NA	0	NA	NA	NA	NA	NA	0	0.36525	NA	NA	4	Dilated third ventricle|Dilation of lateral ventricles|Hydrocephalus|Male infertility
NA	ENSG00000272914	lncRNA	0.734623	34406	22	0.0001419	0.591871	0	1	0	657	0	NA	0	0	NA	NA	0	0	NA	NA	NA	0	NA	NA	NA	NA	NA	0	0	NA	NA	NA	NA
ACTBP4	ENSG00000286676	processed_pseudogene	0.73455	34414	19	2.899e-05	0.394532	0	1	0	247	0	NA	0	0	NA	NA	0	0	NA	NA	NA	0	NA	NA	NA	NA	NA	0	0	NA	NA	NA	NA
NA	ENSG00000286666	lncRNA	0.734504	34416	22	0.0001312	0.572453	0	1	0	747	0	NA	0	0	NA	NA	0	0	NA	NA	NA	0	NA	NA	NA	NA	NA	0	0	NA	NA	NA	NA
GPR171	ENSG00000174946	protein_coding	0.734498	34417	21	9.412e-05	0.52867	0	1	0	425	0	1.295	0	0	NA	NA	0	0	NA	NA	NA	0	NA	NA	NA	NA	NA	0	0	NA	NA	NA	NA
NA	ENSG00000285857	lncRNA	0.734488	34419	22	6.423e-05	0.399802	0	1	0	406	0	NA	0	0	NA	NA	0	0	NA	NA	NA	0	NA	NA	NA	NA	NA	0	0	NA	NA	NA	NA
MFSD14A	ENSG00000156875	protein_coding	0.734408	34421	19	0.0001227	0.475714	0	1	0	423	0	0.32	0	0	NA	NA	0	0	NA	NA	NA	0	NA	NA	NA	NA	NA	0	0.202903	NA	NA	2	Decreased body weight|Male infertility
NA	ENSG00000286233	lncRNA	0.734384	34422	22	6.745e-05	0.410664	0	1	0	453	0	NA	0	0	NA	NA	0	0	NA	NA	NA	0	NA	NA	NA	NA	NA	0	0	NA	NA	NA	NA
LINC00407	ENSG00000237585	lncRNA	0.734369	34427	22	0.000100079	0.50328	0	1	0	502	0	NA	0	0	NA	NA	0	0	NA	NA	NA	0	NA	NA	NA	NA	NA	0	0	NA	NA	NA	NA
RN7SL338P	ENSG00000241568	misc_RNA	0.734327	34428	18	2.842e-05	0.432952	0	1	0	331	0	NA	0	0	NA	NA	0	0	NA	NA	NA	0	NA	NA	NA	NA	NA	0	0	NA	NA	NA	NA
NA	ENSG00000287745	lncRNA	0.734292	34432	20	2.701e-05	0.342654	0	1	0	364	0	NA	0	0	NA	NA	0	0	NA	NA	NA	0	NA	NA	NA	NA	NA	0	0	NA	NA	NA	NA
NA	ENSG00000254739	lncRNA	0.734228	34437	22	0.0001579	0.619454	0	1	0	829	0	NA	0	0	NA	NA	0	0	NA	NA	NA	0	NA	NA	NA	NA	NA	0	0	NA	NA	NA	NA
PRH1	ENSG00000231887	protein_coding	0.734181	34441	22	0.0001089	0.52497	0	1	0	1237	0	1.361	0	0	NA	NA	0	0	NA	NA	NA	0	NA	NA	NA	NA	NA	0	0	NA	NA	NA	NA
NA	ENSG00000285868	protein_coding	0.73414	34443	22	9.652e-05	0.493211	0	1	0	748	0	NA	0	0	NA	NA	0	0	NA	NA	NA	0	NA	NA	NA	NA	NA	0	0	NA	NA	NA	NA
KNOP1P2	ENSG00000270429	processed_pseudogene	0.733994	34457	20	5.94e-05	0.467534	0	1	0	191	0	NA	0	0	NA	NA	0	0	NA	NA	NA	0	NA	NA	NA	NA	NA	0	0	NA	NA	NA	NA
GYPB	ENSG00000250361	protein_coding	0.733825	34470	19	0.0007442	0.382703	0	1	0	425	0.280658	1.8	1	1	0.0869565	NA	0	0	NA	NA	NA	0	NA	NA	NA	NA	BLOOD GROUP, Ss; Ss | MALARIA, SUSCEPTIBILITY TO	0	0.411661	NA	NA	1	Abnormal erythrocyte morphology
LINC02718	ENSG00000255418	lncRNA	0.733726	34478	22	0.000112285	0.529969	0	1	0	1045	0	NA	0	0	NA	NA	0	0	NA	NA	NA	0	NA	NA	NA	NA	NA	0	0	NA	NA	NA	NA
CCND2-AS1	ENSG00000255920	lncRNA	0.733686	34485	22	0.0001424	0.590206	0	1	0	494	0	NA	2	1	0.422033	0.02605	0	0	NA	NA	NA	0	NA	NA	NA	NA	NA	0	0	NA	NA	NA	NA
NA	ENSG00000269176	lncRNA	0.73366	34491	19	6.57157e-05	0.526051	0	1	0	468	0	NA	0	0	NA	NA	0	0	NA	NA	NA	0	NA	NA	NA	NA	NA	0	0	NA	NA	NA	NA
DSCAM-IT1	ENSG00000233756	lncRNA	0.733504	34504	22	0.0001321	0.571232	0	1	0	775	0	NA	0	0	NA	NA	0	0	NA	NA	NA	0	NA	NA	NA	NA	NA	0	0	NA	NA	NA	NA
C16orf86	ENSG00000159761	protein_coding	0.733467	34505	15	0.0003477	0.414169	1	0.0399448	0.0103241	196	0	1.043	2	0	NA	NA	0.321341	1	6	0.11318	1.65059	0	NA	NA	NA	NA	NA	0	0	NA	NA	NA	NA
UBE2CP1	ENSG00000258648	processed_pseudogene	0.733417	34507	21	0.0001016	0.54655	0	1	0	472	0	NA	0	0	NA	NA	0	0	NA	NA	NA	0	NA	NA	NA	NA	NA	0	0	NA	NA	NA	NA
NA	ENSG00000240393	processed_pseudogene	0.733315	34513	21	7.776e-05	0.480318	0	1	0	545	0	NA	0	0	NA	NA	0	0	NA	NA	NA	0	NA	NA	NA	NA	NA	0	0	NA	NA	NA	NA
NA	ENSG00000287532	lncRNA	0.733295	34515	22	5.764e-05	0.376339	0	1	0	705	0	NA	0	0	NA	NA	0	0	NA	NA	NA	0	NA	NA	NA	NA	NA	0	0	NA	NA	NA	NA
STAT2	ENSG00000170581	protein_coding	0.733048	34539	22	0.001014	0.410554	0	1	0	353	0.255857	0.319	2	1	0.24163	0	0	0	NA	NA	NA	0.309372	1	Seizure	14	Abnormality of the cerebral white matter|Anemia|Apnea|Cardiomegaly|Cerebellar hypoplasia|Cerebral calcification|Cerebral hemorrhage|Encephalopathy|Global developmental delay|Hypertension|Proteinuria|Recurrent fever|Respiratory insufficiency|Seizure	IMMUNODEFICIENCY 44; IMD44 | PSEUDO-TORCH SYNDROME 3; PTORCH3	0	0	NA	NA	NA	NA
LINC02246	ENSG00000281903	lncRNA	0.732955	34545	22	9.912e-05	0.497038	0	1	0	759	0	NA	0	0	NA	NA	0	0	NA	NA	NA	0	NA	NA	NA	NA	NA	0	0	NA	NA	NA	NA
NA	ENSG00000287422	lncRNA	0.732953	34546	19	4.44e-05	0.450432	0	1	0	319	0	NA	0	0	NA	NA	0	0	NA	NA	NA	0	NA	NA	NA	NA	NA	0	0	NA	NA	NA	NA
CHRNB3	ENSG00000147432	protein_coding	0.732919	34550	22	0.000141299	0.449532	0	1	0	554	0	0.955	0	0	NA	NA	0	0	NA	NA	NA	0	NA	NA	NA	NA	NA	0	0.137248	NA	NA	1	Hyperactivity
NA	ENSG00000282390	lncRNA	0.732904	34553	22	0.000102	0.50456	0	1	0	674	0	NA	0	0	NA	NA	0	0	NA	NA	NA	0	NA	NA	NA	NA	NA	0	0	NA	NA	NA	NA
ANGPTL3	ENSG00000132855	protein_coding	0.732897	34554	19	0.0003555	0.244565	0	1	0	458	0	1.301	0	0	NA	NA	0	0	NA	NA	NA	0.341088	NA	NA	2	Decreased LDL cholesterol concentration|Hypotriglyceridemia	HYPOBETALIPOPROTEINEMIA, FAMILIAL, 2; FHBL2	0	0.361614	NA	NA	5	Decreased HDL cholesterol concentration|Decreased LDL cholesterol concentration|Elevated hepatic transaminase|Hypocholesterolemia|Hypotriglyceridemia
NA	ENSG00000284707	lncRNA	0.732875	34557	22	9.77e-05	0.492878	0	1	0	710	0	NA	0	0	NA	NA	0	0	NA	NA	NA	0	NA	NA	NA	NA	NA	0	0	NA	NA	NA	NA
TXNIP	ENSG00000265972	protein_coding	0.73286	34559	17	0.0002055	0.484728	0	1	0	179	0	NA	0	0	NA	NA	0	0	NA	NA	NA	0	NA	NA	NA	NA	NA	0	0.407879	NA	NA	10	Hematuria|Hepatic steatosis|Hypercholesterolemia|Hypertriglyceridemia|Hypoglycemia|Hyponatremia|Osteopenia|Prolonged prothrombin time|Renal insufficiency|Retinal dysplasia
NA	ENSG00000279762	lncRNA	0.732763	34566	21	8.084e-05	0.486712	0	1	0	440	0	NA	0	0	NA	NA	0	0	NA	NA	NA	0	NA	NA	NA	NA	NA	0	0	NA	NA	NA	NA
RN7SL678P	ENSG00000263969	misc_RNA	0.732761	34567	21	9.234e-05	0.520341	0	1	0	539	0	NA	0	0	NA	NA	0	0	NA	NA	NA	0	NA	NA	NA	NA	NA	0	0	NA	NA	NA	NA
NA	ENSG00000260121	lncRNA	0.73275	34569	22	0.0001343	0.573823	0	1	0	659	0	NA	0	0	NA	NA	0	0	NA	NA	NA	0	NA	NA	NA	NA	NA	0	0	NA	NA	NA	NA
KRT19	ENSG00000171345	protein_coding	0.732745	34570	22	0.0002696	0.560979	0	1	0	636	0.195047	0.734	3	1	0.409483	NA	0	0	NA	NA	NA	0	NA	NA	NA	NA	NA	0	0	NA	NA	NA	NA
BORA	ENSG00000136122	protein_coding	0.732689	34576	22	0.0001785	0.337948	0	1	0	598	0.310833	0.701	4	2	0.227154	NA	0	0	NA	NA	NA	0	NA	NA	NA	NA	NA	0	0	NA	NA	NA	NA
NA	ENSG00000235518	lncRNA	0.732686	34578	22	0.000121391	0.546025	0	1	0	583	0	NA	0	0	NA	NA	0	0	NA	NA	NA	0	NA	NA	NA	NA	NA	0	0	NA	NA	NA	NA
SLCO4A1-AS1	ENSG00000232803	lncRNA	0.732665	34580	22	0.0001342	0.573305	0	1	0	773	0	NA	1	0	NA	NA	0	0	NA	NA	NA	0	NA	NA	NA	NA	NA	0	0	NA	NA	NA	NA
NA	ENSG00000278112	lncRNA	0.732581	34590	22	4.91e-05	0.345509	0	1	0	438	0	NA	0	0	NA	NA	0	0	NA	NA	NA	0	NA	NA	NA	NA	NA	0	0	NA	NA	NA	NA
KCNMA1-AS2	ENSG00000225497	lncRNA	0.732504	34594	22	8.62e-05	0.459797	0	1	0	558	0	NA	0	0	NA	NA	0	0	NA	NA	NA	0	NA	NA	NA	NA	NA	0	0	NA	NA	NA	NA
ZBTB8OS	ENSG00000176261	protein_coding	0.732306	34610	22	8.685e-05	0.461313	0	1	0	670	0	0.495	1	0	NA	NA	0	0	NA	NA	NA	0	NA	NA	NA	NA	NA	0	0	NA	NA	NA	NA
NA	ENSG00000228625	lncRNA	0.732194	34614	22	5.764e-05	0.373444	0	1	0	734	0	NA	0	0	NA	NA	0	0	NA	NA	NA	0	NA	NA	NA	NA	NA	0	0	NA	NA	NA	NA
GOLGA8M	ENSG00000188626	protein_coding	0.732157	34618	16	0.0005611	0.286869	0	1	0	248	0.468243	1.508	4	3	0.254056	0	0	0	NA	NA	NA	0	NA	NA	NA	NA	NA	0	0.403201	1	Ataxia	6	Abnormality of the liver|Ataxia|Decreased body weight|Failure to thrive|Hepatic fibrosis|Pulmonary fibrosis
LINC01776	ENSG00000226053	lncRNA	0.73211	34626	22	0.000151204	0.6024	0	1	0	513	0	NA	0	0	NA	NA	0	0	NA	NA	NA	0	NA	NA	NA	NA	NA	0	0	NA	NA	NA	NA
GHRLOS	ENSG00000240288	lncRNA	0.732071	34631	22	0.0001557	0.609587	0	1	0	608	0	NA	0	0	NA	NA	0	0	NA	NA	NA	0	NA	NA	NA	NA	NA	0	0	NA	NA	NA	NA
NA	ENSG00000237387	lncRNA	0.732064	34632	21	0.0001224	0.587812	0	1	0	619	0	NA	0	0	NA	NA	0	0	NA	NA	NA	0	NA	NA	NA	NA	NA	0	0	NA	NA	NA	NA
NA	ENSG00000272622	lncRNA	0.732057	34633	20	5.2e-05	0.437764	0	1	0	273	0	NA	0	0	NA	NA	0	0	NA	NA	NA	0	NA	NA	NA	NA	NA	0	0	NA	NA	NA	NA
PATE3	ENSG00000236027	protein_coding	0.732019	34637	20	0.0001609	0.428425	0	1	0	707	0.275025	1.695	1	1	0.04944	NA	0	0	NA	NA	NA	0	NA	NA	NA	NA	NA	0	0	NA	NA	NA	NA
FBXO4	ENSG00000151876	protein_coding	0.732006	34640	19	0.0002894	0.352747	1	0.0444591	0.0163898	387	0	1.052	1	0	NA	NA	0.17776	1	5	0.13454	0.469354	0	NA	NA	NA	NA	NA	0	0	NA	NA	NA	NA
RSAD2	ENSG00000134321	protein_coding	0.731956	34644	22	0.000142634	0.587343	0	1	0	630	0	1.813	1	0	NA	NA	0	0	NA	NA	NA	0	NA	NA	NA	NA	NA	0	0	NA	NA	NA	NA
NA	ENSG00000286286	lncRNA	0.731954	34646	22	0.0001042	0.506497	0	1	0	614	0	NA	0	0	NA	NA	0	0	NA	NA	NA	0	NA	NA	NA	NA	NA	0	0	NA	NA	NA	NA
SYNE4	ENSG00000181392	protein_coding	0.731938	34647	22	0.00036567	0.467226	0	1	0	459	0.0640606	1.294	5	1	0.126429	NA	0	0	NA	NA	NA	0.294495	NA	NA	1	Progressive sensorineural hearing impairment	DEAFNESS, AUTOSOMAL RECESSIVE 76; DFNB76	0	0	NA	NA	NA	NA
NA	ENSG00000287777	lncRNA	0.731885	34649	22	0.000148754	0.597633	0	1	0	511	0	NA	0	0	NA	NA	0	0	NA	NA	NA	0	NA	NA	NA	NA	NA	0	0	NA	NA	NA	NA
USP38	ENSG00000170185	protein_coding	0.731873	34651	19	0.0002281	0.240165	1	0.0323565	0.0214146	514	0	0.644	1	0	NA	NA	0.151731	1	7	0.18412	0.0755899	0	NA	NA	NA	NA	NA	0	0.0242548	NA	NA	1	Thrombocytopenia
ZNF280B	ENSG00000275004	protein_coding	0.731792	34658	18	7.049e-05	0.510086	0	1	0	501	0.0689867	NA	4	1	0.229429	NA	0	0	NA	NA	NA	0	NA	NA	NA	NA	NA	0	0	NA	NA	NA	NA
NA	ENSG00000236451	lncRNA	0.731705	34665	22	0.0001584	0.614766	0	1	0	865	0	NA	0	0	NA	NA	0	0	NA	NA	NA	0	NA	NA	NA	NA	NA	0	0	NA	NA	NA	NA
RPS4XP14	ENSG00000243663	processed_pseudogene	0.731421	34682	22	0.0001242	0.548509	0	1	0	585	0	NA	0	0	NA	NA	0	0	NA	NA	NA	0	NA	NA	NA	NA	NA	0	0	NA	NA	NA	NA
OXGR1	ENSG00000165621	protein_coding	0.731391	34688	19	0.0001289	0.685088	0	1	0	476	0	1.588	3	0	NA	NA	0	0	NA	NA	NA	0	NA	NA	NA	NA	NA	0	0	NA	NA	NA	NA
HNRNPA1P6	ENSG00000229887	transcribed_unprocessed_pseudogene	0.731364	34690	21	9.013e-05	0.509845	0	1	0	586	0	NA	0	0	NA	NA	0	0	NA	NA	NA	0	NA	NA	NA	NA	NA	0	0	NA	NA	NA	NA
RN7SL629P	ENSG00000241243	misc_RNA	0.731235	34704	21	4.585e-05	0.37114	0	1	0	315	0	NA	0	0	NA	NA	0	0	NA	NA	NA	0	NA	NA	NA	NA	NA	0	0	NA	NA	NA	NA
OR8T1P	ENSG00000226413	unprocessed_pseudogene	0.731189	34705	21	5.883e-05	0.416921	0	1	0	529	0	NA	0	0	NA	NA	0	0	NA	NA	NA	0	NA	NA	NA	NA	NA	0	0	NA	NA	NA	NA
NA	ENSG00000234848	lncRNA	0.73118	34707	22	5.824e-05	0.372499	0	1	0	390	0	NA	0	0	NA	NA	0	0	NA	NA	NA	0	NA	NA	NA	NA	NA	0	0	NA	NA	NA	NA
NA	ENSG00000257086	lncRNA	0.731136	34711	21	3.594e-05	0.332739	0	1	0	409	0	NA	0	0	NA	NA	0	0	NA	NA	NA	0	NA	NA	NA	NA	NA	0	0	NA	NA	NA	NA
SNW1	ENSG00000100603	protein_coding	0.731134	34712	22	0.0002595	0.469499	0	1	0	877	0.265101	0.217	2	1	0.16896	0.01205	0	0	NA	NA	NA	0	NA	NA	NA	NA	NA	0	0.00780826	NA	NA	1	gonad morphology variant
NA	ENSG00000287381	lncRNA	0.731057	34721	22	9.909e-05	0.491905	0	1	0	505	0	NA	0	0	NA	NA	0	0	NA	NA	NA	0	NA	NA	NA	NA	NA	0	0	NA	NA	NA	NA
ZNF267	ENSG00000185947	protein_coding	0.731003	34724	22	0.0005156	0.307811	0	1	0	355	0.285772	1.555	1	1	0.0702963	NA	0	0	NA	NA	NA	0	NA	NA	NA	NA	NA	0	0.297808	NA	NA	3	Decreased body weight|Hypotriglyceridemia|Thrombocytopenia
MAPRE1P3	ENSG00000233204	processed_pseudogene	0.730787	34738	22	0.0001149	0.529197	0	1	0	586	0	NA	0	0	NA	NA	0	0	NA	NA	NA	0	NA	NA	NA	NA	NA	0	0	NA	NA	NA	NA
NA	ENSG00000232027	processed_pseudogene	0.730739	34745	20	6.561e-05	0.476162	0	1	0	491	0	NA	0	0	NA	NA	0	0	NA	NA	NA	0	NA	NA	NA	NA	NA	0	0	NA	NA	NA	NA
LINC01358	ENSG00000237352	lncRNA	0.730704	34747	22	0.0001891	0.657496	0	1	0	1108	0	NA	0	0	NA	NA	0	0	NA	NA	NA	0	NA	NA	NA	NA	NA	0	0	NA	NA	NA	NA
TWSG1-DT	ENSG00000264964	lncRNA	0.730694	34748	21	5.79e-05	0.412123	0	1	0	652	0	NA	1	0	NA	NA	0	0	NA	NA	NA	0	NA	NA	NA	NA	NA	0	0	NA	NA	NA	NA
NA	ENSG00000279019	TEC	0.730681	34752	22	0.0001569	0.608577	0	1	0	422	0	NA	0	0	NA	NA	0	0	NA	NA	NA	0	NA	NA	NA	NA	NA	0	0	NA	NA	NA	NA
NA	ENSG00000279803	TEC	0.730681	34752	22	0.0001569	0.608577	0	1	0	417	0	NA	0	0	NA	NA	0	0	NA	NA	NA	0	NA	NA	NA	NA	NA	0	0	NA	NA	NA	NA
NA	ENSG00000286573	lncRNA	0.730632	34755	21	0.0001472	0.632679	0	1	0	592	0	NA	0	0	NA	NA	0	0	NA	NA	NA	0	NA	NA	NA	NA	NA	0	0	NA	NA	NA	NA
NA	ENSG00000280207	lncRNA	0.730503	34767	20	9.988e-05	0.575523	0	1	0	413	0	NA	0	0	NA	NA	0	0	NA	NA	NA	0	NA	NA	NA	NA	NA	0	0	NA	NA	NA	NA
ACSM4	ENSG00000215009	protein_coding	0.730409	34780	21	0.0004019	0.431711	0	1	0	446	0.452543	1.236	3	2	0.539273	NA	0	0	NA	NA	NA	0	NA	NA	NA	NA	NA	0	0	NA	NA	NA	NA
PLCE1-AS2	ENSG00000232913	lncRNA	0.730351	34781	22	8.239e-05	0.443818	0	1	0	435	0	NA	4	2	0.68431	NA	0	0	NA	NA	NA	0	NA	NA	NA	NA	NA	0	0	NA	NA	NA	NA
NA	ENSG00000235038	lncRNA	0.730275	34785	21	9.013e-05	0.506982	0	1	0	609	0	NA	0	0	NA	NA	0	0	NA	NA	NA	0	NA	NA	NA	NA	NA	0	0	NA	NA	NA	NA
OR13C5	ENSG00000277556	protein_coding	0.730269	34786	21	0.000751236	0.440134	0	1	0	386	0.543228	NA	6	6	0.243593	NA	0	0	NA	NA	NA	0	NA	NA	NA	NA	NA	0	0	NA	NA	NA	NA
NA	ENSG00000259194	lncRNA	0.730244	34788	21	0.000105663	0.547826	0	1	0	579	0	NA	0	0	NA	NA	0	0	NA	NA	NA	0	NA	NA	NA	NA	NA	0	0	NA	NA	NA	NA
NA	ENSG00000285605	lncRNA	0.730196	34796	20	5.993e-05	0.459178	0	1	0	503	0	NA	0	0	NA	NA	0	0	NA	NA	NA	0	NA	NA	NA	NA	NA	0	0	NA	NA	NA	NA
TWF1	ENSG00000151239	protein_coding	0.73017	34799	20	0.0001064	0.575628	0	1	0	680	0	0.855	3	0	NA	NA	0	0	NA	NA	NA	0	NA	NA	NA	NA	NA	0	0.0165066	NA	NA	1	Decreased body weight
NA	ENSG00000279416	TEC	0.730161	34800	21	5.29e-05	0.393477	0	1	0	502	0	NA	0	0	NA	NA	0	0	NA	NA	NA	0	NA	NA	NA	NA	NA	0	0	NA	NA	NA	NA
MARCO	ENSG00000019169	protein_coding	0.730126	34802	21	0.0002469	0.541259	0	1	0	570	0	1.34	2	0	NA	NA	0	0	NA	NA	NA	0	NA	NA	NA	NA	NA	0	0.226749	1	Gait disturbance	2	Gait disturbance|Hyperactivity
CNNM4	ENSG00000158158	protein_coding	0.730101	34805	21	0.0001717	0.387971	0	1	0	351	0	0.941	0	0	NA	NA	0	0	NA	NA	NA	0.286081	NA	NA	9	Abnormality of retinal pigmentation|Color vision defect|Cone/cone-rod dystrophy|Nyctalopia|Nystagmus|Optic atrophy|Optic disc pallor|Photophobia|Visual impairment	JALILI SYNDROME	0	0	NA	NA	NA	NA
NA	ENSG00000276853	lncRNA	0.730045	34812	21	3.475e-05	0.325417	0	1	0	382	0	NA	0	0	NA	NA	0	0	NA	NA	NA	0	NA	NA	NA	NA	NA	0	0	NA	NA	NA	NA
NA	ENSG00000287928	lncRNA	0.730045	34813	22	0.000162409	0.617604	0	1	0	652	0	NA	0	0	NA	NA	0	0	NA	NA	NA	0	NA	NA	NA	NA	NA	0	0	NA	NA	NA	NA
NA	ENSG00000276375	unprocessed_pseudogene	0.73	34821	22	0.0001185	0.534193	0	1	0	695	0	NA	0	0	NA	NA	0	0	NA	NA	NA	0	NA	NA	NA	NA	NA	0	0	NA	NA	NA	NA
NA	ENSG00000248559	lncRNA	0.729965	34827	19	6.093e-05	0.503353	0	1	0	428	0	NA	0	0	NA	NA	0	0	NA	NA	NA	0	NA	NA	NA	NA	NA	0	0	NA	NA	NA	NA
NA	ENSG00000229672	lncRNA	0.729934	34830	22	0.0001754	0.636887	0	1	0	775	0	NA	0	0	NA	NA	0	0	NA	NA	NA	0	NA	NA	NA	NA	NA	0	0	NA	NA	NA	NA
GPR78	ENSG00000155269	protein_coding	0.729877	34838	22	0.0001635	0.585879	0	1	0	892	0.0327991	1.818	5	1	0.0882963	NA	0	0	NA	NA	NA	0	NA	NA	NA	NA	NA	0	0	NA	NA	NA	NA
NA	ENSG00000286693	lncRNA	0.729844	34840	18	1.398e-05	0.355892	0	1	0	362	0	NA	0	0	NA	NA	0	0	NA	NA	NA	0	NA	NA	NA	NA	NA	0	0	NA	NA	NA	NA
LINC02137	ENSG00000260186	lncRNA	0.729833	34843	22	0.000133825	0.564795	0	1	0	500	0	NA	0	0	NA	NA	0	0	NA	NA	NA	0	NA	NA	NA	NA	NA	0	0	NA	NA	NA	NA
NA	ENSG00000287262	lncRNA	0.729762	34850	22	0.0001273	0.550322	0	1	0	575	0	NA	0	0	NA	NA	0	0	NA	NA	NA	0	NA	NA	NA	NA	NA	0	0	NA	NA	NA	NA
U3	ENSG00000212195	snoRNA	0.729735	34853	20	8.376e-05	0.529758	0	1	0	389	0	NA	0	0	NA	NA	0	0	NA	NA	NA	0	NA	NA	NA	NA	NA	0	0	NA	NA	NA	NA
ABCF2P1	ENSG00000242159	processed_pseudogene	0.729377	34882	22	0.000114	0.522636	0	1	0	624	0	NA	0	0	NA	NA	0	0	NA	NA	NA	0	NA	NA	NA	NA	NA	0	0	NA	NA	NA	NA
NA	ENSG00000279910	TEC	0.729236	34888	22	0.0001136	0.521065	0	1	0	582	0	NA	0	0	NA	NA	0	0	NA	NA	NA	0	NA	NA	NA	NA	NA	0	0	NA	NA	NA	NA
NA	ENSG00000236018	processed_pseudogene	0.729211	34891	19	9.518e-05	0.600776	0	1	0	607	0	NA	0	0	NA	NA	0	0	NA	NA	NA	0	NA	NA	NA	NA	NA	0	0	NA	NA	NA	NA
NA	ENSG00000250493	lncRNA	0.72921	34892	22	0.0001251	0.544017	0	1	0	484	0	NA	0	0	NA	NA	0	0	NA	NA	NA	0	NA	NA	NA	NA	NA	0	0	NA	NA	NA	NA
LINC01241	ENSG00000236306	lncRNA	0.729167	34893	22	0.000212	0.682582	0	1	0	525	0	NA	0	0	NA	NA	0	0	NA	NA	NA	0	NA	NA	NA	NA	NA	0	0	NA	NA	NA	NA
NA	ENSG00000260572	lncRNA	0.729115	34897	21	8.90712e-05	0.501443	0	1	0	406	0	NA	0	0	NA	NA	0	0	NA	NA	NA	0	NA	NA	NA	NA	NA	0	0	NA	NA	NA	NA
NA	ENSG00000259460	lncRNA	0.729113	34898	22	0.000104664	0.500487	0	1	0	484	0	NA	0	0	NA	NA	0	0	NA	NA	NA	0	NA	NA	NA	NA	NA	0	0	NA	NA	NA	NA
NA	ENSG00000284657	lncRNA	0.729047	34902	20	6.15e-05	0.460558	0	1	0	243	0	NA	0	0	NA	NA	0	0	NA	NA	NA	0	NA	NA	NA	NA	NA	0	0	NA	NA	NA	NA
GAS1RR	ENSG00000226237	lncRNA	0.728922	34907	22	0.0001134	0.519854	0	1	0	575	0	NA	0	0	NA	NA	0	0	NA	NA	NA	0	NA	NA	NA	NA	NA	0	0	NA	NA	NA	NA
NA	ENSG00000279549	TEC	0.728828	34918	19	3.847e-05	0.418877	0	1	0	318	0	NA	0	0	NA	NA	0	0	NA	NA	NA	0	NA	NA	NA	NA	NA	0	0	NA	NA	NA	NA
NA	ENSG00000275910	lncRNA	0.728825	34919	22	7.176e-05	0.40871	0	1	0	217	0	NA	0	0	NA	NA	0	0	NA	NA	NA	0	NA	NA	NA	NA	NA	0	0	NA	NA	NA	NA
NEURL2	ENSG00000124257	protein_coding	0.728818	34920	21	0.0001898	0.413922	0	1	0	501	0	1.711	0	0	NA	NA	0	0	NA	NA	NA	0	NA	NA	NA	NA	NA	0	0.281307	NA	NA	2	Decreased body weight|Leukopenia
NA	ENSG00000286778	lncRNA	0.728692	34932	22	9.022e-05	0.461534	0	1	0	475	0	NA	0	0	NA	NA	0	0	NA	NA	NA	0	NA	NA	NA	NA	NA	0	0	NA	NA	NA	NA
UBXN4	ENSG00000144224	protein_coding	0.728673	34935	18	4.32178e-05	0.477398	0	1	0	472	0	0.475	1	0	NA	NA	0	0	NA	NA	NA	0	NA	NA	NA	NA	NA	0	0	NA	NA	NA	NA
NA	ENSG00000273855	lncRNA	0.728585	34947	22	0.0001677	0.621281	0	1	0	399	0	NA	0	0	NA	NA	0	0	NA	NA	NA	0	NA	NA	NA	NA	NA	0	0	NA	NA	NA	NA
Y_RNA	ENSG00000239040	misc_RNA	0.728419	34957	19	2.31224e-05	0.352674	0	1	0	248	0	NA	0	0	NA	NA	0	0	NA	NA	NA	0	NA	NA	NA	NA	NA	0	0	NA	NA	NA	NA
NA	ENSG00000279469	TEC	0.72841	34959	19	6.093e-05	0.499261	0	1	0	416	0	NA	0	0	NA	NA	0	0	NA	NA	NA	0	NA	NA	NA	NA	NA	0	0	NA	NA	NA	NA
ZNF572	ENSG00000180938	protein_coding	0.728227	34974	21	7.937e-05	0.470779	0	1	0	504	0	0.72	1	0	NA	NA	0	0	NA	NA	NA	0	NA	NA	NA	NA	NA	0	0	NA	NA	NA	NA
RN7SL14P	ENSG00000266720	misc_RNA	0.728213	34976	21	8.343e-05	0.482697	0	1	0	497	0	NA	0	0	NA	NA	0	0	NA	NA	NA	0	NA	NA	NA	NA	NA	0	0	NA	NA	NA	NA
SLC25A20	ENSG00000178537	protein_coding	0.728102	34982	19	0.0001156	0.337704	0	1	0	264	0	1.167	1	0	NA	NA	0	0	NA	NA	NA	0.310738	1	Seizure	21	Abnormality of the musculature|Arrhythmia|Cardiomyopathy|Coma|Elevated hepatic transaminase|Elevated serum creatine kinase|Encephalopathy|Generalized hypotonia|Global developmental delay|Hepatic failure|Hepatomegaly|Hypoglycemia|Hypotension|Irritability|Lethargy|Microcephaly|Muscle weakness|Nystagmus|Respiratory insufficiency|Rhabdomyolysis|Seizure	CARNITINE-ACYLCARNITINE TRANSLOCASE DEFICIENCY; CACTD	0	0	NA	NA	NA	NA
NA	ENSG00000271828	lncRNA	0.727971	34994	21	8.165e-05	0.476961	0	1	0	661	0	NA	0	0	NA	NA	0	0	NA	NA	NA	0	NA	NA	NA	NA	NA	0	0	NA	NA	NA	NA
STMN1	ENSG00000117632	protein_coding	0.727937	34998	21	0.0001851	0.290495	0	1	0	491	0	0.944	0	0	NA	NA	0	0	NA	NA	NA	0	NA	NA	NA	NA	NA	0	0.396361	NA	NA	5	Abnormality of peripheral nerve conduction|Axonal degeneration|Gliosis|Myopathy|Peripheral demyelination
SF3B4	ENSG00000143368	protein_coding	0.727885	35001	21	0.0002556	0.339665	0	1	0	261	0	0.208	0	0	NA	NA	0	0	NA	NA	NA	0.412502	NA	NA	53	Abnormal form of the vertebral bodies|Abnormality of cardiovascular system morphology|Abnormality of pelvic girdle bone morphology|Abnormality of the cervical spine|Aganglionic megacolon|Aplasia/Hypoplasia of the eyebrow|Cleft palate|Cleft upper lip|Clinodactyly|Conductive hearing impairment|Deeply set eye|Delayed speech and language development|Downslanted palpebral fissures|Finger syndactyly|Hearing impairment|High palate|Hip dislocation|Hydrocephalus|Hypertelorism|Intrauterine growth retardation|Joint stiffness|Low-set ears|Low-set, posteriorly rotated ears|Malar flattening|Microcephaly|Micrognathia|Microretrognathia|Narrow mouth|Patent ductus arteriosus|Polymicrogyria|Posteriorly rotated ears|Preauricular skin tag|Prominent nasal bridge|Prominent nose|Ptosis|Radial deviation of finger|Renal hypoplasia/aplasia|Respiratory insufficiency|Scoliosis|Short philtrum|Short stature|Single transverse palmar crease|Skeletal dysplasia|Talipes equinovarus|Thin skin|Toe syndactyly|Triphalangeal thumb|Trismus|Urticaria|Ventricular septal defect|Wide anterior fontanel|Wide mouth|Wide nasal bridge	ACROFACIAL DYSOSTOSIS 1, NAGER TYPE; AFD1	0	0.0187518	NA	NA	1	Plagiocephaly
NA	ENSG00000231616	lncRNA	0.727845	35006	22	0.000137136	0.565221	0	1	0	508	0	NA	0	0	NA	NA	0	0	NA	NA	NA	0	NA	NA	NA	NA	NA	0	0	NA	NA	NA	NA
A2MP1	ENSG00000256069	transcribed_unprocessed_pseudogene	0.727769	35014	22	7.918e-05	0.42702	0	1	0	664	0	NA	0	0	NA	NA	0	0	NA	NA	NA	0	NA	NA	NA	NA	NA	0	0	NA	NA	NA	NA
CARNMT1-AS1	ENSG00000203321	lncRNA	0.72774	35020	22	9.153e-05	0.462755	0	1	0	456	0	NA	0	0	NA	NA	0	0	NA	NA	NA	0	NA	NA	NA	NA	NA	0	0	NA	NA	NA	NA
NA	ENSG00000278985	TEC	0.727702	35022	21	9.46e-05	0.511681	0	1	0	738	0	NA	0	0	NA	NA	0	0	NA	NA	NA	0	NA	NA	NA	NA	NA	0	0	NA	NA	NA	NA
ATP8A2P2	ENSG00000229800	processed_pseudogene	0.727587	35028	19	5.94746e-05	0.492521	0	1	0	423	0	NA	0	0	NA	NA	0	0	NA	NA	NA	0	NA	NA	NA	NA	NA	0	0	NA	NA	NA	NA
NA	ENSG00000279632	TEC	0.727515	35035	20	3.485e-05	0.360812	0	1	0	244	0	NA	0	0	NA	NA	0	0	NA	NA	NA	0	NA	NA	NA	NA	NA	0	0	NA	NA	NA	NA
UOX	ENSG00000240520	transcribed_unitary_pseudogene	0.727508	35037	21	0.0001049	0.538368	0	1	0	724	0	NA	0	0	NA	NA	0	0	NA	NA	NA	0	NA	NA	NA	NA	NA	0	0	NA	NA	NA	NA
NA	ENSG00000258376	lncRNA	0.727387	35051	22	0.000157824	0.601321	0	1	0	538	0	NA	0	0	NA	NA	0	0	NA	NA	NA	0	NA	NA	NA	NA	NA	0	0	NA	NA	NA	NA
IGLV1-47	ENSG00000211648	IG_V_gene	0.72731	35056	20	7.049e-05	0.483952	0	1	0	507	0	NA	8	0	NA	NA	0	0	NA	NA	NA	0	NA	NA	NA	NA	NA	0	0	NA	NA	NA	NA
CHI3L2	ENSG00000064886	protein_coding	0.727292	35058	21	9.604e-05	0.515023	0	1	0	734	0	1.447	0	0	NA	NA	0	0	NA	NA	NA	0	NA	NA	NA	NA	NA	0	0	NA	NA	NA	NA
RN7SL164P	ENSG00000242614	misc_RNA	0.727267	35061	22	5.819e-05	0.362172	0	1	0	497	0	NA	0	0	NA	NA	0	0	NA	NA	NA	0	NA	NA	NA	NA	NA	0	0	NA	NA	NA	NA
NA	ENSG00000267006	lncRNA	0.727239	35064	21	9.83e-05	0.521216	0	1	0	411	0	NA	0	0	NA	NA	0	0	NA	NA	NA	0	NA	NA	NA	NA	NA	0	0	NA	NA	NA	NA
NA	ENSG00000272576	lncRNA	0.727224	35065	18	2.221e-05	0.387385	0	1	0	334	0	NA	0	0	NA	NA	0	0	NA	NA	NA	0	NA	NA	NA	NA	NA	0	0	NA	NA	NA	NA
NA	ENSG00000288100	lncRNA	0.727206	35066	22	0.000125	0.538676	0	1	0	480	0	NA	0	0	NA	NA	0	0	NA	NA	NA	0	NA	NA	NA	NA	NA	0	0	NA	NA	NA	NA
CCL3L1	ENSG00000276085	protein_coding	0.727146	35075	21	7.03394e-05	0.417147	0	1	0	209	0	NA	0	0	NA	NA	0	0	NA	NA	NA	0	NA	NA	NA	NA	HUMAN IMMUNODEFICIENCY VIRUS TYPE 1, SUSCEPTIBILITY TO	0	0.0242548	NA	NA	1	Neutropenia
S100A6	ENSG00000197956	protein_coding	0.726974	35092	19	5.41e-05	0.472152	0	1	0	302	0	1.635	0	0	NA	NA	0	0	NA	NA	NA	0	NA	NA	NA	NA	NA	0	0	NA	NA	NA	NA
NA	ENSG00000261462	lncRNA	0.726939	35095	21	9.712e-05	0.517051	0	1	0	564	0	NA	0	0	NA	NA	0	0	NA	NA	NA	0	NA	NA	NA	NA	NA	0	0	NA	NA	NA	NA
NA	ENSG00000233953	lncRNA	0.726895	35102	22	9.058e-05	0.457348	0	1	0	375	0	NA	0	0	NA	NA	0	0	NA	NA	NA	0	NA	NA	NA	NA	NA	0	0	NA	NA	NA	NA
NA	ENSG00000236194	lncRNA	0.726828	35109	22	0.0001014	0.486803	0	1	0	338	0	NA	0	0	NA	NA	0	0	NA	NA	NA	0	NA	NA	NA	NA	NA	0	0	NA	NA	NA	NA
NA	ENSG00000278829	lncRNA	0.726828	35109	22	0.0001014	0.486803	0	1	0	342	0	NA	0	0	NA	NA	0	0	NA	NA	NA	0	NA	NA	NA	NA	NA	0	0	NA	NA	NA	NA
PDCL3P2	ENSG00000282989	processed_pseudogene	0.726774	35114	22	8.6207e-05	0.444778	0	1	0	458	0	NA	0	0	NA	NA	0	0	NA	NA	NA	0	NA	NA	NA	NA	NA	0	0	NA	NA	NA	NA
NA	ENSG00000257954	processed_pseudogene	0.726684	35119	19	4.841e-05	0.451257	0	1	0	414	0	NA	0	0	NA	NA	0	0	NA	NA	NA	0	NA	NA	NA	NA	NA	0	0	NA	NA	NA	NA
TDRD3	ENSG00000083544	protein_coding	0.726676	35120	22	0.0004804	0.503149	0	1	0	766	0.364646	0.624	2	1	0.55625	0.2862	0	0	NA	NA	NA	0	NA	NA	NA	NA	NA	0	0	NA	NA	NA	NA
GDNF-AS1	ENSG00000248587	lncRNA	0.726511	35131	22	0.0001284	0.545722	0	1	0	1047	0	NA	0	0	NA	NA	0	0	NA	NA	NA	0	NA	NA	NA	NA	NA	0	0	NA	NA	NA	NA
NA	ENSG00000274767	lncRNA	0.726497	35133	21	7.03394e-05	0.439693	0	1	0	252	0	NA	0	0	NA	NA	0	0	NA	NA	NA	0	NA	NA	NA	NA	NA	0	0	NA	NA	NA	NA
CSGALNACT2-DT	ENSG00000273008	lncRNA	0.726392	35140	22	0.000124256	0.535474	0	1	0	687	0	NA	3	1	0.206964	NA	0	0	NA	NA	NA	0	NA	NA	NA	NA	NA	0	0	NA	NA	NA	NA
NA	ENSG00000245667	lncRNA	0.726218	35156	21	0.0001537	0.632171	0	1	0	511	0	NA	0	0	NA	NA	0	0	NA	NA	NA	0	NA	NA	NA	NA	NA	0	0	NA	NA	NA	NA
NA	ENSG00000287281	lncRNA	0.726216	35157	22	0.0001077	0.501306	0	1	0	556	0	NA	0	0	NA	NA	0	0	NA	NA	NA	0	NA	NA	NA	NA	NA	0	0	NA	NA	NA	NA
RBM7P1	ENSG00000223427	processed_pseudogene	0.726181	35165	22	0.0001136	0.51303	0	1	0	592	0	NA	0	0	NA	NA	0	0	NA	NA	NA	0	NA	NA	NA	NA	NA	0	0	NA	NA	NA	NA
NA	ENSG00000287063	lncRNA	0.726117	35173	21	5.87e-05	0.402867	0	1	0	591	0	NA	0	0	NA	NA	0	0	NA	NA	NA	0	NA	NA	NA	NA	NA	0	0	NA	NA	NA	NA
NA	ENSG00000284708	lncRNA	0.726043	35179	22	0.0001085	0.502453	0	1	0	592	0	NA	0	0	NA	NA	0	0	NA	NA	NA	0	NA	NA	NA	NA	NA	0	0	NA	NA	NA	NA
NA	ENSG00000287100	lncRNA	0.726012	35182	22	9.57367e-05	0.469154	0	1	0	375	0	NA	0	0	NA	NA	0	0	NA	NA	NA	0	NA	NA	NA	NA	NA	0	0	NA	NA	NA	NA
ALDH1A1	ENSG00000165092	protein_coding	0.726004	35183	22	0.000152668	0.588341	0	1	0	758	0	0.335	1	0	NA	NA	0	0	NA	NA	NA	0	NA	NA	NA	NA	NA	0	0	NA	NA	NA	NA
NA	ENSG00000261291	lncRNA	0.725907	35194	19	2.113e-05	0.337905	0	1	0	422	0	NA	0	0	NA	NA	0	0	NA	NA	NA	0	NA	NA	NA	NA	NA	0	0	NA	NA	NA	NA
ATP5F1EP2	ENSG00000180389	processed_pseudogene	0.725901	35195	22	0.0001167	0.512868	0	1	0	720	0	1.786	0	0	NA	NA	0	0	NA	NA	NA	0	NA	NA	NA	NA	NA	0	0.00668088	NA	NA	1	Failure to thrive
SEC24C	ENSG00000176986	protein_coding	0.725832	35208	19	0.0004918	0.433491	0	1	0	320	0	0.174	2	0	NA	NA	0	0	NA	NA	NA	0.5614	2	Intellectual disability | Seizure	85	Abnormal eyelid morphology|Abnormal facial shape|Abnormality of cardiovascular system morphology|Abnormality of the dentition|Abnormality of the pharynx|Abnormal pulmonary valve morphology|Aganglionic megacolon|Anal atresia|Anxiety|Arachnodactyly|Arthritis|Atrial septal defect|Attention deficit hyperactivity disorder|Behavioral abnormality|Bipolar affective disorder|Bowel incontinence|Bulbous nose|Cataract|Cholelithiasis|Cleft palate|Conductive hearing impairment|Constipation|Corneal neovascularization|Cryptorchidism|Depressivity|Downslanted palpebral fissures|Dysphasia|Epicanthus|Failure to thrive|Feeding difficulties in infancy|Foot polydactyly|Gastroesophageal reflux|Glaucoma|Global developmental delay|Hand polydactyly|Hearing impairment|Hydrocephalus|Hypertelorism|Hypopigmented skin patches|Hypoplasia of the thymus|Hypospadias|Hypothyroidism|Hypotonia|Immunodeficiency|Inguinal hernia|Intellectual disability|Intellectual disability, mild|Intrauterine growth retardation|Long face|Long philtrum|Low-set ears|Malar flattening|Meningocele|Microcephaly|Micrognathia|Microphthalmia|Myalgia|Narrow mouth|Obesity|Occipital myelomeningocele|Optic atrophy|Overfolded helix|Patent ductus arteriosus|Polycystic kidney dysplasia|Polyhydramnios|Prominent nasal bridge|Ptosis|Renal hypoplasia|Schizophrenia|Scoliosis|Seizure|Short neck|Short philtrum|Short stature|Specific learning disability|Splenomegaly|Strabismus|Talipes equinovarus|Telecanthus|Thrombocytopenia|Umbilical hernia|Upslanted palpebral fissure|Varicose veins|Ventricular septal defect|Wide nasal bridge	NA	0	0	NA	NA	NA	NA
NA	ENSG00000256427	lncRNA	0.72581	35211	22	7.918e-05	0.421869	0	1	0	601	0	NA	0	0	NA	NA	0	0	NA	NA	NA	0	NA	NA	NA	NA	NA	0	0	NA	NA	NA	NA
VCAN-AS1	ENSG00000249835	lncRNA	0.725788	35213	22	8.85e-05	0.449686	0	1	0	540	0	NA	9	4	0.772345	0.69565	0	0	NA	NA	NA	0	NA	NA	NA	NA	NA	0	0	NA	NA	NA	NA
NA	ENSG00000272159	lncRNA	0.725769	35214	19	2.177e-05	0.339907	0	1	0	210	0	NA	0	0	NA	NA	0	0	NA	NA	NA	0	NA	NA	NA	NA	NA	0	0	NA	NA	NA	NA
NA	ENSG00000269001	transcribed_unprocessed_pseudogene	0.725623	35225	22	0.0001724	0.621408	0	1	0	704	0	NA	0	0	NA	NA	0	0	NA	NA	NA	0	NA	NA	NA	NA	NA	0	0	NA	NA	NA	NA
NA	ENSG00000267412	lncRNA	0.725463	35240	22	0.0001764	0.626137	0	1	0	699	0	NA	0	0	NA	NA	0	0	NA	NA	NA	0	NA	NA	NA	NA	NA	0	0	NA	NA	NA	NA
NA	ENSG00000249710	lncRNA	0.725428	35244	22	0.0001372	0.559037	0	1	0	675	0	NA	0	0	NA	NA	0	0	NA	NA	NA	0	NA	NA	NA	NA	NA	0	0	NA	NA	NA	NA
CIAPIN1P	ENSG00000263846	processed_pseudogene	0.72538	35246	21	9.43344e-05	0.505313	0	1	0	480	0	NA	0	0	NA	NA	0	0	NA	NA	NA	0	NA	NA	NA	NA	NA	0	0	NA	NA	NA	NA
TRIM36-IT1	ENSG00000250472	lncRNA	0.725342	35249	22	0.0001437	0.571671	0	1	0	559	0	NA	2	1	0.149778	0	0	0	NA	NA	NA	0	NA	NA	NA	NA	NA	0	0	NA	NA	NA	NA
CXXC4-AS1	ENSG00000245384	lncRNA	0.725327	35252	21	0.0001068	0.53853	0	1	0	857	0	NA	0	0	NA	NA	0	0	NA	NA	NA	0	NA	NA	NA	NA	NA	0	0	NA	NA	NA	NA
NA	ENSG00000250938	lncRNA	0.725313	35254	22	0.0001731	0.621741	0	1	0	1844	0	NA	0	0	NA	NA	0	0	NA	NA	NA	0	NA	NA	NA	NA	NA	0	0	NA	NA	NA	NA
NA	ENSG00000253288	lncRNA	0.725288	35260	22	0.0001854	0.638433	0	1	0	1569	0	NA	0	0	NA	NA	0	0	NA	NA	NA	0	NA	NA	NA	NA	NA	0	0	NA	NA	NA	NA
DAB1-AS1	ENSG00000226759	lncRNA	0.725281	35261	22	0.0001115	0.506017	0	1	0	636	0	NA	0	0	NA	NA	0	0	NA	NA	NA	0	NA	NA	NA	NA	NA	0	0	NA	NA	NA	NA
GK3P	ENSG00000229894	protein_coding	0.725099	35276	22	0.0003479	0.372963	0	1	0	400	0.115075	NA	2	1	0.146167	NA	0	0	NA	NA	NA	0	NA	NA	NA	NA	NA	0	0.30956	NA	NA	4	Failure to thrive|Hepatic steatosis|Hypoglycemia|Male infertility
NA	ENSG00000256029	protein_coding	0.725096	35277	22	0.0001642	0.607111	0	1	0	551	0	NA	0	0	NA	NA	0	0	NA	NA	NA	0	NA	NA	NA	NA	NA	0	0	NA	NA	NA	NA
NA	ENSG00000273139	lncRNA	0.725045	35284	22	0.000105835	0.49297	0	1	0	418	0	NA	0	0	NA	NA	0	0	NA	NA	NA	0	NA	NA	NA	NA	NA	0	0	NA	NA	NA	NA
NA	ENSG00000279529	lncRNA	0.725009	35286	20	5.12e-05	0.417226	0	1	0	445	0	NA	0	0	NA	NA	0	0	NA	NA	NA	0	NA	NA	NA	NA	NA	0	0	NA	NA	NA	NA
FAM157A	ENSG00000236438	transcribed_unprocessed_pseudogene	0.724993	35288	19	1.48e-05	0.305539	0	1	0	231	0	NA	0	0	NA	NA	0	0	NA	NA	NA	0	NA	NA	NA	NA	NA	0	0	NA	NA	NA	NA
NA	ENSG00000287310	lncRNA	0.724962	35291	22	6.948e-05	0.391016	0	1	0	260	0	NA	0	0	NA	NA	0	0	NA	NA	NA	0	NA	NA	NA	NA	NA	0	0	NA	NA	NA	NA
PLN	ENSG00000198523	protein_coding	0.724712	35304	18	0.0006955	0.298138	0	1	0	379	0	1.557	0	0	NA	NA	0	0	NA	NA	NA	0.247911	NA	NA	8	Atrial fibrillation|Cardiomyopathy|Congestive heart failure|Dilated cardiomyopathy|Elevated serum creatine kinase|EMG abnormality|Myopathy|Sensorineural hearing impairment	CARDIOMYOPATHY, DILATED, 1P; CMD1P | CARDIOMYOPATHY, FAMILIAL HYPERTROPHIC, 18; CMH18	0	0.539903	NA	NA	14	abnormal soleus morphology|Atrial fibrillation|Cardiomegaly|Centrally nucleated skeletal muscle fibers|Congestive heart failure|Dilated cardiomyopathy|Hepatomegaly|Lethargy|Muscle weakness|Myopathy|Myotonia|Pericardial effusion|Respiratory distress|Skeletal muscle atrophy
AOC3	ENSG00000131471	protein_coding	0.724533	35313	19	0.0001997	0.439457	0	1	0	226	0.340956	1.032	1	1	0.18563	NA	0	0	NA	NA	NA	0	NA	NA	NA	NA	NA	0	0	NA	NA	NA	NA
ZNF875	ENSG00000181666	protein_coding	0.724477	35315	21	0.0002798	0.295536	0	1	0	237	0.489197	1.441	3	3	0.189037	NA	0	0	NA	NA	NA	0	NA	NA	NA	NA	NA	0	0	NA	NA	NA	NA
SPAG6	ENSG00000077327	protein_coding	0.724468	35316	20	0.00041	0.550404	0	1	0	567	0	1.223	1	0	NA	NA	0	0	NA	NA	NA	0	NA	NA	NA	NA	NA	0	0.36525	NA	NA	4	Dilated third ventricle|Dilation of lateral ventricles|Hydrocephalus|Male infertility
DOCK4-AS1	ENSG00000225572	lncRNA	0.72443	35321	22	0.0001206	0.523093	0	1	0	448	0	NA	1	1	0.221778	0.003	0	0	NA	NA	NA	0	NA	NA	NA	NA	NA	0	0	NA	NA	NA	NA
LINC01357	ENSG00000224167	lncRNA	0.724336	35322	21	9.72e-05	0.451376	0	1	0	362	0	NA	0	0	NA	NA	0	0	NA	NA	NA	0.0589517	NA	NA	1	Myopia	NA	0	0	NA	NA	NA	NA
NA	ENSG00000277496	lncRNA	0.724147	35338	22	0.0001342	0.550902	0	1	0	774	0	NA	0	0	NA	NA	0	0	NA	NA	NA	0	NA	NA	NA	NA	NA	0	0	NA	NA	NA	NA
EEF1A1P4	ENSG00000245205	processed_pseudogene	0.724095	35340	19	7.759e-05	0.538807	0	1	0	642	0	NA	0	0	NA	NA	0	0	NA	NA	NA	0	NA	NA	NA	NA	NA	0	0	NA	NA	NA	NA
NA	ENSG00000230303	lncRNA	0.72406	35343	21	0.0001005	0.519033	0	1	0	466	0	NA	0	0	NA	NA	0	0	NA	NA	NA	0	NA	NA	NA	NA	NA	0	0	NA	NA	NA	NA
C15orf56	ENSG00000176753	lncRNA	0.724051	35345	21	0.0001677	0.651023	0	1	0	419	0	1.831	0	0	NA	NA	0	0	NA	NA	NA	0	NA	NA	NA	NA	NA	0	0	NA	NA	NA	NA
C19orf38	ENSG00000214212	protein_coding	0.723826	35361	19	0.00023627	0.496566	0	1	0	346	0.326966	0.919	1	1	0.10087	NA	0	0	NA	NA	NA	0	NA	NA	NA	NA	NA	0	0	NA	NA	NA	NA
SAMD3	ENSG00000164483	protein_coding	0.723745	35371	22	0.0001855	0.585513	0	1	0	1221	0	1.215	1	0	NA	NA	0	0	NA	NA	NA	0.0491374	NA	NA	1	Proteinuria	NA	0	0	NA	NA	NA	NA
KCND3-AS1	ENSG00000237556	lncRNA	0.72373	35372	22	0.00012876	0.539485	0	1	0	470	0	NA	1	0	NA	NA	0	0	NA	NA	NA	0	NA	NA	NA	NA	NA	0	0	NA	NA	NA	NA
ZBTB20-AS1	ENSG00000241560	lncRNA	0.723673	35378	22	0.000107596	0.494305	0	1	0	467	0	NA	0	0	NA	NA	0	0	NA	NA	NA	0	NA	NA	NA	NA	NA	0	0	NA	NA	NA	NA
RPL21P123	ENSG00000240531	transcribed_processed_pseudogene	0.723633	35382	17	1.344e-05	0.377707	0	1	0	305	0	NA	0	0	NA	NA	0	0	NA	NA	NA	0	NA	NA	NA	NA	NA	0	0	NA	NA	NA	NA
NA	ENSG00000265907	lncRNA	0.723525	35390	22	0.0001368	0.55245	0	1	0	522	0	NA	0	0	NA	NA	0	0	NA	NA	NA	0	NA	NA	NA	NA	NA	0	0	NA	NA	NA	NA
TADA2A	ENSG00000276234	protein_coding	0.723477	35393	22	0.0003433	0.393363	0	1	0	510	0.38595	NA	1	1	0.530476	NA	0	0	NA	NA	NA	0	NA	NA	NA	NA	NA	0	0.00899011	NA	NA	1	Hypotriglyceridemia
MARCKSL1	ENSG00000175130	protein_coding	0.723471	35395	18	0.000183947	0.424898	0	1	0	211	0	1.633	0	0	NA	NA	0	0	NA	NA	NA	0	NA	NA	NA	NA	NA	0	0.3737	1	thin cerebral cortex	5	Agenesis of corpus callosum|Hydrocephalus|Retinal dysplasia|thin cerebral cortex|Ventriculomegaly
AA06	ENSG00000265544	lncRNA	0.723384	35401	22	0.0001548	0.584877	0	1	0	742	0	NA	0	0	NA	NA	0	0	NA	NA	NA	0	NA	NA	NA	NA	NA	0	0	NA	NA	NA	NA
TRPM2-AS	ENSG00000230061	lncRNA	0.72328	35407	20	5.63502e-05	0.430061	0	1	0	443	0	NA	5	5	0.55763	0.00805	0	0	NA	NA	NA	0	NA	NA	NA	NA	NA	0	0	NA	NA	NA	NA
ARHGEF38	ENSG00000236699	protein_coding	0.723186	35417	22	0.0002839	0.473131	0	1	0	880	0.249258	0.915	5	2	0.11572	0	0	0	NA	NA	NA	0	NA	NA	NA	NA	NA	0	0.0206228	NA	NA	1	Hypercholesterolemia
SEC62-AS1	ENSG00000240373	lncRNA	0.723137	35420	19	4.203e-05	0.416768	0	1	0	485	0	NA	0	0	NA	NA	0	0	NA	NA	NA	0	NA	NA	NA	NA	NA	0	0	NA	NA	NA	NA
NA	ENSG00000272157	lncRNA	0.723115	35421	20	4.321e-05	0.379357	0	1	0	524	0	NA	0	0	NA	NA	0	0	NA	NA	NA	0	NA	NA	NA	NA	NA	0	0	NA	NA	NA	NA
PUM2	ENSG00000055917	protein_coding	0.722977	35432	21	0.0002234	0.492606	0	1	0	718	0	0.284	0	0	NA	NA	0	0	NA	NA	NA	0	NA	NA	NA	NA	NA	0	0.229578	NA	NA	3	Abnormal spermatogenesis|Failure to thrive|sperm excess
NA	ENSG00000249373	lncRNA	0.722883	35438	22	0.0001247	0.52668	0	1	0	531	0	NA	0	0	NA	NA	0	0	NA	NA	NA	0	NA	NA	NA	NA	NA	0	0	NA	NA	NA	NA
OR2AG1	ENSG00000279486	protein_coding	0.722778	35446	22	0.0002701	0.472801	0	1	0	806	0.258174	NA	4	2	0.282385	NA	0	0	NA	NA	NA	0	NA	NA	NA	NA	NA	0	0	NA	NA	NA	NA
NA	ENSG00000287427	lncRNA	0.722769	35447	22	0.0002084	0.661578	0	1	0	702	0	NA	0	0	NA	NA	0	0	NA	NA	NA	0	NA	NA	NA	NA	NA	0	0	NA	NA	NA	NA
NA	ENSG00000280388	TEC	0.722676	35454	21	6.668e-05	0.418126	0	1	0	288	0	NA	0	0	NA	NA	0	0	NA	NA	NA	0	NA	NA	NA	NA	NA	0	0	NA	NA	NA	NA
TMPRSS11GP	ENSG00000229009	transcribed_unprocessed_pseudogene	0.72264	35462	22	0.0001588	0.591412	0	1	0	774	0	NA	0	0	NA	NA	0	0	NA	NA	NA	0	NA	NA	NA	NA	NA	0	0	NA	NA	NA	NA
C9	ENSG00000113600	protein_coding	0.72244	35478	22	0.00049757	0.539814	0	1	0	762	0.323139	1.514	1	1	0.211733	NA	0	0	NA	NA	NA	0	NA	NA	NA	NA	COMPLEMENT COMPONENT 9 DEFICIENCY; C9D | MACULAR DEGENERATION, AGE-RELATED, 15; ARMD15	0	0	NA	NA	NA	NA
NA	ENSG00000280134	TEC	0.722381	35480	22	0.0001136	0.503035	0	1	0	536	0	NA	0	0	NA	NA	0	0	NA	NA	NA	0	NA	NA	NA	NA	NA	0	0	NA	NA	NA	NA
NA	ENSG00000205562	lncRNA	0.72237	35482	22	0.0001308	0.539563	0	1	0	611	0	NA	0	0	NA	NA	0	0	NA	NA	NA	0	NA	NA	NA	NA	NA	0	0	NA	NA	NA	NA
NA	ENSG00000286177	lncRNA	0.722315	35487	20	0.0001142	0.588875	0	1	0	477	0	NA	0	0	NA	NA	0	0	NA	NA	NA	0	NA	NA	NA	NA	NA	0	0	NA	NA	NA	NA
NA	ENSG00000279409	TEC	0.722182	35498	22	0.0001677	0.60444	0	1	0	398	0	NA	0	0	NA	NA	0	0	NA	NA	NA	0	NA	NA	NA	NA	NA	0	0	NA	NA	NA	NA
ANKRD63	ENSG00000230778	protein_coding	0.722182	35498	22	0.0001677	0.60444	0	1	0	401	0	0.987	0	0	NA	NA	0	0	NA	NA	NA	0	NA	NA	NA	NA	NA	0	0	NA	NA	NA	NA
NA	ENSG00000285572	lncRNA	0.722181	35499	22	0.000144973	0.565983	0	1	0	1114	0	NA	0	0	NA	NA	0	0	NA	NA	NA	0	NA	NA	NA	NA	NA	0	0	NA	NA	NA	NA
NA	ENSG00000253347	lncRNA	0.722047	35518	18	4.09984e-05	0.452575	0	1	0	502	0	NA	0	0	NA	NA	0	0	NA	NA	NA	0	NA	NA	NA	NA	NA	0	0	NA	NA	NA	NA
CYP51A1P3	ENSG00000215223	processed_pseudogene	0.722	35521	22	0.0001526	0.577706	0	1	0	561	0	NA	0	0	NA	NA	0	0	NA	NA	NA	0	NA	NA	NA	NA	NA	0	0	NA	NA	NA	NA
GCOM2	ENSG00000227725	processed_pseudogene	0.721993	35522	21	0.0001273	0.571555	0	1	0	663	0	NA	0	0	NA	NA	0	0	NA	NA	NA	0	NA	NA	NA	NA	NA	0	0	NA	NA	NA	NA
NA	ENSG00000285883	lncRNA	0.721854	35537	22	9.79763e-05	0.464639	0	1	0	547	0	NA	0	0	NA	NA	0	0	NA	NA	NA	0	NA	NA	NA	NA	NA	0	0	NA	NA	NA	NA
NA	ENSG00000287586	lncRNA	0.721827	35541	22	0.0002009	0.650033	0	1	0	642	0	NA	0	0	NA	NA	0	0	NA	NA	NA	0	NA	NA	NA	NA	NA	0	0	NA	NA	NA	NA
SNRPD3	ENSG00000100028	protein_coding	0.721799	35545	21	4.311e-05	0.327046	0	1	0	497	0	0.467	0	0	NA	NA	0	0	NA	NA	NA	0	NA	NA	NA	NA	NA	0	0.0065755	NA	NA	1	Failure to thrive
NA	ENSG00000279985	TEC	0.721687	35554	20	8.11e-05	0.500429	0	1	0	431	0	NA	0	0	NA	NA	0	0	NA	NA	NA	0	NA	NA	NA	NA	NA	0	0	NA	NA	NA	NA
NA	ENSG00000279926	TEC	0.721612	35560	22	0.0001287	0.533237	0	1	0	529	0	NA	0	0	NA	NA	0	0	NA	NA	NA	0	NA	NA	NA	NA	NA	0	0	NA	NA	NA	NA
NA	ENSG00000236986	lncRNA	0.721606	35562	21	6.552e-05	0.410229	0	1	0	492	0	NA	0	0	NA	NA	0	0	NA	NA	NA	0	NA	NA	NA	NA	NA	0	0	NA	NA	NA	NA
NA	ENSG00000228818	processed_pseudogene	0.721572	35565	22	0.000149978	0.572838	0	1	0	781	0	NA	0	0	NA	NA	0	0	NA	NA	NA	0	NA	NA	NA	NA	NA	0	0	NA	NA	NA	NA
GRID1-AS1	ENSG00000234942	lncRNA	0.721565	35567	22	0.0001136	0.500889	0	1	0	570	0	NA	0	0	NA	NA	0	0	NA	NA	NA	0	NA	NA	NA	NA	NA	0	0	NA	NA	NA	NA
RELA-DT	ENSG00000285533	lncRNA	0.721504	35572	21	6.897e-05	0.422021	0	1	0	426	0	NA	0	0	NA	NA	0	0	NA	NA	NA	0	NA	NA	NA	NA	NA	0	0	NA	NA	NA	NA
RNU4-88P	ENSG00000223152	snRNA	0.721493	35573	22	9.13433e-05	0.445889	0	1	0	471	0	NA	0	0	NA	NA	0	0	NA	NA	NA	0	NA	NA	NA	NA	NA	0	0	NA	NA	NA	NA
C1orf53	ENSG00000203724	protein_coding	0.721392	35587	22	0.000472851	0.449678	0	1	0	412	0.342992	1.855	3	2	0.207333	NA	0	0	NA	NA	NA	0	NA	NA	NA	NA	NA	0	0.0588446	NA	NA	1	sperm excess
GAREM2	ENSG00000157833	protein_coding	0.721193	35610	18	0.0001608	0.449516	0	1	0	410	0.171064	0.494	3	1	0.213	0.0014	0	0	NA	NA	NA	0	NA	NA	NA	NA	NA	0	0.137573	1	Abnormal social behavior	1	Abnormal social behavior
NA	ENSG00000260648	lncRNA	0.721191	35612	21	0.0001677	0.643502	0	1	0	427	0	NA	0	0	NA	NA	0	0	NA	NA	NA	0	NA	NA	NA	NA	NA	0	0	NA	NA	NA	NA
NA	ENSG00000279537	TEC	0.721191	35612	21	0.0001677	0.643502	0	1	0	427	0	NA	0	0	NA	NA	0	0	NA	NA	NA	0	NA	NA	NA	NA	NA	0	0	NA	NA	NA	NA
KIAA0895LP1	ENSG00000264714	transcribed_processed_pseudogene	0.72119	35613	22	0.0001441	0.561429	0	1	0	786	0	NA	0	0	NA	NA	0	0	NA	NA	NA	0	NA	NA	NA	NA	NA	0	0	NA	NA	NA	NA
NA	ENSG00000228528	lncRNA	0.721168	35617	22	0.000130202	0.535426	0	1	0	541	0	NA	0	0	NA	NA	0	0	NA	NA	NA	0	NA	NA	NA	NA	NA	0	0	NA	NA	NA	NA
NA	ENSG00000279904	TEC	0.721168	35617	22	0.000130202	0.535426	0	1	0	532	0	NA	0	0	NA	NA	0	0	NA	NA	NA	0	NA	NA	NA	NA	NA	0	0	NA	NA	NA	NA
TUSC2	ENSG00000114383	protein_coding	0.721054	35622	21	0.0002405	0.460567	0	1	0	205	0	0.62	0	0	NA	NA	0	0	NA	NA	NA	0	NA	NA	NA	NA	NA	0	0.27676	NA	NA	3	Decreased body weight|Leukemia|Squamous cell carcinoma
RN7SL518P	ENSG00000265486	misc_RNA	0.721006	35626	22	0.0001588	0.587115	0	1	0	545	0	NA	0	0	NA	NA	0	0	NA	NA	NA	0	NA	NA	NA	NA	NA	0	0	NA	NA	NA	NA
NOL3	ENSG00000140939	protein_coding	0.720954	35628	19	4.801e-05	0.434532	0	1	0	203	0	1.617	0	0	NA	NA	0	0	NA	NA	NA	0	NA	NA	NA	NA	MYOCLONUS, FAMILIAL, 1; MYOCL1	0	0	NA	NA	NA	NA
NA	ENSG00000204758	lncRNA	0.720813	35637	22	9.293e-05	0.448466	0	1	0	409	0	NA	0	0	NA	NA	0	0	NA	NA	NA	0	NA	NA	NA	NA	NA	0	0	NA	NA	NA	NA
NA	ENSG00000214773	lncRNA	0.720725	35642	20	2.482e-05	0.297902	0	1	0	218	0	NA	0	0	NA	NA	0	0	NA	NA	NA	0	NA	NA	NA	NA	NA	0	0	NA	NA	NA	NA
NA	ENSG00000287474	lncRNA	0.720554	35657	22	0.000177383	0.615557	0	1	0	1897	0	NA	0	0	NA	NA	0	0	NA	NA	NA	0	NA	NA	NA	NA	NA	0	0	NA	NA	NA	NA
NA	ENSG00000236166	lncRNA	0.720553	35658	22	0.000108	0.48702	0	1	0	485	0	NA	0	0	NA	NA	0	0	NA	NA	NA	0	NA	NA	NA	NA	NA	0	0	NA	NA	NA	NA
LIN7C	ENSG00000148943	protein_coding	0.720465	35664	21	0.000282	0.392842	0	1	0	330	0	0.8	0	0	NA	NA	0	0	NA	NA	NA	0	NA	NA	NA	NA	NA	0	0.383181	NA	NA	6	abnormal kidney morphology|Abnormal renal physiology|Decreased body weight|Failure to thrive|Polycystic kidney dysplasia|Tubulointerstitial fibrosis
SF3A3P2	ENSG00000254449	processed_pseudogene	0.720377	35668	22	0.000184051	0.624261	0	1	0	539	0	NA	0	0	NA	NA	0	0	NA	NA	NA	0	NA	NA	NA	NA	NA	0	0	NA	NA	NA	NA
NA	ENSG00000279278	lncRNA	0.720353	35669	22	0.0001335	0.538764	0	1	0	644	0	NA	0	0	NA	NA	0	0	NA	NA	NA	0	NA	NA	NA	NA	NA	0	0	NA	NA	NA	NA
LINC02355	ENSG00000248210	lncRNA	0.720318	35670	22	9.7995e-05	0.460615	0	1	0	579	0	NA	0	0	NA	NA	0	0	NA	NA	NA	0	NA	NA	NA	NA	NA	0	0	NA	NA	NA	NA
OR2AG2	ENSG00000188124	protein_coding	0.720312	35671	22	0.0002701	0.501744	0	1	0	790	0.222746	1.576	4	2	0.0823667	NA	0	0	NA	NA	NA	0	NA	NA	NA	NA	NA	0	0	NA	NA	NA	NA
GRIK3	ENSG00000163873	protein_coding	0.720298	35672	22	0.000161909	0.581362	0	1	0	933	0	0.192	1	0	NA	NA	0	0	NA	NA	NA	0	NA	NA	NA	NA	NA	0	0.00984232	NA	NA	1	Cataract
THAP10	ENSG00000129028	protein_coding	0.720287	35673	20	0.0005876	0.208168	1	0.0239963	0.0363125	302	0	1.117	3	0	NA	NA	0.281619	3	2b	0.295365	0.477456	0	NA	NA	NA	NA	NA	0	0	NA	NA	NA	NA
MTUS2-AS1	ENSG00000179141	lncRNA	0.720271	35674	22	0.0001529	0.573435	0	1	0	528	0	NA	0	0	NA	NA	0	0	NA	NA	NA	0	NA	NA	NA	NA	NA	0	0	NA	NA	NA	NA
RPS16P5	ENSG00000217527	transcribed_processed_pseudogene	0.72014	35694	22	0.000114	0.498341	0	1	0	642	0	NA	0	0	NA	NA	0	0	NA	NA	NA	0	NA	NA	NA	NA	NA	0	0	NA	NA	NA	NA
HNRNPR	ENSG00000125944	protein_coding	0.720009	35709	21	6.632e-05	0.398713	0	1	0	350	0	0.21	0	0	NA	NA	0	0	NA	NA	NA	0	NA	NA	NA	NA	NA	0	0.0114757	NA	NA	1	gonad morphology variant
SLC25A45	ENSG00000162241	protein_coding	0.719942	35722	20	0.0002947	0.423492	0	1	0	305	0.403471	1.361	1	1	0.503407	NA	0	0	NA	NA	NA	0	NA	NA	NA	NA	NA	0	0	NA	NA	NA	NA
CHORDC1P4	ENSG00000263606	transcribed_processed_pseudogene	0.719926	35724	22	0.0001368	0.542984	0	1	0	493	0	NA	0	0	NA	NA	0	0	NA	NA	NA	0	NA	NA	NA	NA	NA	0	0	NA	NA	NA	NA
NA	ENSG00000286330	lncRNA	0.719865	35728	22	0.0001997	0.643135	0	1	0	986	0	NA	0	0	NA	NA	0	0	NA	NA	NA	0	NA	NA	NA	NA	NA	0	0	NA	NA	NA	NA
NA	ENSG00000259453	lncRNA	0.719849	35730	22	0.0001483	0.565035	0	1	0	538	0	NA	0	0	NA	NA	0	0	NA	NA	NA	0	NA	NA	NA	NA	NA	0	0	NA	NA	NA	NA
NA	ENSG00000249049	lncRNA	0.719806	35735	21	0.0001061	0.522233	0	1	0	525	0	1.894	0	0	NA	NA	0	0	NA	NA	NA	0	NA	NA	NA	NA	NA	0	0	NA	NA	NA	NA
NA	ENSG00000273306	lncRNA	0.719721	35743	19	6.835e-05	0.499552	0	1	0	464	0	NA	0	0	NA	NA	0	0	NA	NA	NA	0	NA	NA	NA	NA	NA	0	0	NA	NA	NA	NA
DDX52	ENSG00000278053	protein_coding	0.719685	35746	22	0.0002832	0.487488	0	1	0	420	0.211519	NA	3	1	0.72725	NA	0	0	NA	NA	NA	0	NA	NA	NA	NA	NA	0	0.0343435	NA	NA	1	Decreased body weight
NA	ENSG00000274756	processed_pseudogene	0.719537	35754	22	6.985e-05	0.378069	0	1	0	306	0	NA	0	0	NA	NA	0	0	NA	NA	NA	0	NA	NA	NA	NA	NA	0	0	NA	NA	NA	NA
NA	ENSG00000272865	lncRNA	0.719514	35756	22	0.0001483	0.564154	0	1	0	781	0	NA	0	0	NA	NA	0	0	NA	NA	NA	0	NA	NA	NA	NA	NA	0	0	NA	NA	NA	NA
NA	ENSG00000262119	lncRNA	0.719511	35757	19	5.209e-05	0.446675	0	1	0	278	0	NA	0	0	NA	NA	0	0	NA	NA	NA	0	NA	NA	NA	NA	NA	0	0	NA	NA	NA	NA
EEF1DP2	ENSG00000226721	processed_pseudogene	0.719461	35760	21	0.0001424	0.594458	0	1	0	511	0	NA	0	0	NA	NA	0	0	NA	NA	NA	0	NA	NA	NA	NA	NA	0	0	NA	NA	NA	NA
RN7SL145P	ENSG00000244357	misc_RNA	0.719374	35769	22	0.000146947	0.561263	0	1	0	590	0	NA	0	0	NA	NA	0	0	NA	NA	NA	0	NA	NA	NA	NA	NA	0	0	NA	NA	NA	NA
NA	ENSG00000276980	lncRNA	0.719362	35774	22	0.000137069	0.542283	0	1	0	762	0	NA	0	0	NA	NA	0	0	NA	NA	NA	0	NA	NA	NA	NA	NA	0	0	NA	NA	NA	NA
POLR3GL	ENSG00000121851	protein_coding	0.71926	35779	18	0.0002055	0.472943	0	1	0	238	0	1.165	0	0	NA	NA	0	0	NA	NA	NA	0	NA	NA	NA	NA	NA	0	0.342227	1	Ataxia	4	Ataxia|Cerebellar hypoplasia|Decreased body weight|Failure to thrive
NA	ENSG00000262516	processed_pseudogene	0.719252	35781	20	9.04677e-05	0.520403	0	1	0	339	0	NA	0	0	NA	NA	0	0	NA	NA	NA	0	NA	NA	NA	NA	NA	0	0	NA	NA	NA	NA
STAM-AS1	ENSG00000260589	lncRNA	0.719145	35785	22	0.0001006	0.464786	0	1	0	589	0	NA	1	0	NA	NA	0	0	NA	NA	NA	0	NA	NA	NA	NA	NA	0	0	NA	NA	NA	NA
H2BC10	ENSG00000278588	protein_coding	0.719141	35788	21	0.0001425	0.594262	0	1	0	764	0	NA	0	0	NA	NA	0	0	NA	NA	NA	0	NA	NA	NA	NA	NA	0	0	NA	NA	NA	NA
PPFIA1P1	ENSG00000271639	processed_pseudogene	0.719101	35792	21	6.703e-05	0.409992	0	1	0	482	0	NA	0	0	NA	NA	0	0	NA	NA	NA	0	NA	NA	NA	NA	NA	0	0	NA	NA	NA	NA
MCCC1-AS1	ENSG00000243368	lncRNA	0.719095	35793	22	6.334e-05	0.356496	0	1	0	387	0	NA	3	2	0.270462	NA	0	0	NA	NA	NA	0	NA	NA	NA	NA	NA	0	0	NA	NA	NA	NA
GTPBP1	ENSG00000100226	protein_coding	0.719055	35794	21	6.69177e-05	0.40902	0	1	0	596	0	0.351	0	0	NA	NA	0	0	NA	NA	NA	0	NA	NA	NA	NA	NA	0	0	NA	NA	NA	NA
NA	ENSG00000245904	lncRNA	0.719006	35798	22	0.00019075	0.628712	0	1	0	619	0	NA	0	0	NA	NA	0	0	NA	NA	NA	0	NA	NA	NA	NA	NA	0	0	NA	NA	NA	NA
PDE4B-AS1	ENSG00000227466	lncRNA	0.719002	35799	21	8.84252e-05	0.473452	0	1	0	517	0	NA	0	0	NA	NA	0	0	NA	NA	NA	0	NA	NA	NA	NA	NA	0	0	NA	NA	NA	NA
KRT18P46	ENSG00000235716	processed_pseudogene	0.718829	35816	18	1.511e-05	0.332471	0	1	0	417	0	NA	0	0	NA	NA	0	0	NA	NA	NA	0	NA	NA	NA	NA	NA	0	0	NA	NA	NA	NA
NA	ENSG00000285535	lncRNA	0.718814	35819	22	0.0002161	0.66078	0	1	0	952	0	NA	0	0	NA	NA	0	0	NA	NA	NA	0	NA	NA	NA	NA	NA	0	0	NA	NA	NA	NA
ARHGEF5	ENSG00000050327	protein_coding	0.718736	35824	20	4.62725e-05	0.380926	0	1	0	290	0	0.983	1	0	NA	NA	0	0	NA	NA	NA	0	NA	NA	NA	NA	NA	0	0	NA	NA	NA	NA
LINC00862	ENSG00000203721	lncRNA	0.718628	35838	22	0.0001404	0.532317	0	1	0	650	0	NA	0	0	NA	NA	0	0	NA	NA	NA	0.0147873	NA	NA	1	Myopia	NA	0	0	NA	NA	NA	NA
LINC02334	ENSG00000274317	lncRNA	0.718609	35839	22	0.0001394	0.544862	0	1	0	891	0	NA	0	0	NA	NA	0	0	NA	NA	NA	0	NA	NA	NA	NA	NA	0	0	NA	NA	NA	NA
NA	ENSG00000255853	processed_pseudogene	0.7185	35848	22	0.0001687	0.596637	0	1	0	757	0	NA	0	0	NA	NA	0	0	NA	NA	NA	0	NA	NA	NA	NA	NA	0	0	NA	NA	NA	NA
LINC02656	ENSG00000212743	lncRNA	0.718484	35849	22	0.0001638	0.589199	0	1	0	671	0	NA	0	0	NA	NA	0	0	NA	NA	NA	0	NA	NA	NA	NA	NA	0	0	NA	NA	NA	NA
B3GALT9	ENSG00000214654	protein_coding	0.718474	35850	19	7.9761e-05	0.368799	0	1	0	358	0.160863	NA	2	1	0.32775	NA	0	0	NA	NA	NA	0	NA	NA	NA	NA	NA	0	0	NA	NA	NA	NA
CHRM3-AS2	ENSG00000233355	lncRNA	0.718471	35851	21	0.000158497	0.621678	0	1	0	619	0	NA	0	0	NA	NA	0	0	NA	NA	NA	0	NA	NA	NA	NA	NA	0	0	NA	NA	NA	NA
NA	ENSG00000280061	TEC	0.718428	35858	22	0.0001324	0.531841	0	1	0	365	0	NA	0	0	NA	NA	0	0	NA	NA	NA	0	NA	NA	NA	NA	NA	0	0	NA	NA	NA	NA
FUNDC2P3	ENSG00000187103	processed_pseudogene	0.718394	35861	20	7.603e-05	0.477639	0	1	0	402	0	NA	0	0	NA	NA	0	0	NA	NA	NA	0	NA	NA	NA	NA	NA	0	0	NA	NA	NA	NA
NRBF2P5	ENSG00000270427	processed_pseudogene	0.718386	35864	22	9.634e-05	0.451323	0	1	0	486	0	NA	0	0	NA	NA	0	0	NA	NA	NA	0	NA	NA	NA	NA	NA	0	0	NA	NA	NA	NA
MPHOSPH6P1	ENSG00000271428	processed_pseudogene	0.71837	35868	22	0.000130014	0.52739	0	1	0	554	0	NA	0	0	NA	NA	0	0	NA	NA	NA	0	NA	NA	NA	NA	NA	0	0	NA	NA	NA	NA
CDC42-IT1	ENSG00000230068	lncRNA	0.718294	35875	22	0.000130014	0.52719	0	1	0	563	0	NA	0	0	NA	NA	0	0	NA	NA	NA	0	NA	NA	NA	NA	NA	0	0	NA	NA	NA	NA
MIF4GD-DT	ENSG00000263843	lncRNA	0.718043	35895	20	5.273e-05	0.402767	0	1	0	359	0	NA	0	0	NA	NA	0	0	NA	NA	NA	0	NA	NA	NA	NA	NA	0	0	NA	NA	NA	NA
NA	ENSG00000279387	TEC	0.718039	35896	22	0.0001643	0.588844	0	1	0	753	0	NA	0	0	NA	NA	0	0	NA	NA	NA	0	NA	NA	NA	NA	NA	0	0	NA	NA	NA	NA
NA	ENSG00000232036	processed_pseudogene	0.717948	35903	20	9.2287e-05	0.522577	0	1	0	407	0	NA	0	0	NA	NA	0	0	NA	NA	NA	0	NA	NA	NA	NA	NA	0	0	NA	NA	NA	NA
DOCK9-AS1	ENSG00000229918	lncRNA	0.717886	35907	22	9.6e-05	0.448286	0	1	0	546	0	NA	6	1	0.315731	0.2096	0	0	NA	NA	NA	0	NA	NA	NA	NA	NA	0	0	NA	NA	NA	NA
IGLV1-40	ENSG00000211653	IG_V_gene	0.717852	35911	19	7.049e-05	0.500743	0	1	0	554	0	NA	8	0	NA	NA	0	0	NA	NA	NA	0	NA	NA	NA	NA	NA	0	0	NA	NA	NA	NA
NA	ENSG00000259366	lncRNA	0.717734	35917	22	6.71e-05	0.364801	0	1	0	307	0	NA	0	0	NA	NA	0	0	NA	NA	NA	0	NA	NA	NA	NA	NA	0	0	NA	NA	NA	NA
NA	ENSG00000226946	processed_pseudogene	0.717617	35930	18	1.59e-05	0.332469	0	1	0	419	0	NA	0	0	NA	NA	0	0	NA	NA	NA	0	NA	NA	NA	NA	NA	0	0	NA	NA	NA	NA
NA	ENSG00000250027	lncRNA	0.717615	35931	20	7.8802e-05	0.482935	0	1	0	414	0	NA	0	0	NA	NA	0	0	NA	NA	NA	0	NA	NA	NA	NA	NA	0	0	NA	NA	NA	NA
NA	ENSG00000272173	lncRNA	0.71761	35936	22	0.000117	0.498699	0	1	0	390	0	NA	0	0	NA	NA	0	0	NA	NA	NA	0	NA	NA	NA	NA	NA	0	0	NA	NA	NA	NA
FBXL8	ENSG00000135722	protein_coding	0.717588	35939	19	4.801e-05	0.425681	0	1	0	198	0	1.914	2	0	NA	NA	0	0	NA	NA	NA	0	NA	NA	NA	NA	NA	0	0	NA	NA	NA	NA
NA	ENSG00000280073	TEC	0.717567	35942	22	0.0001896	0.623623	0	1	0	573	0	NA	0	0	NA	NA	0	0	NA	NA	NA	0	NA	NA	NA	NA	NA	0	0	NA	NA	NA	NA
NA	ENSG00000232628	lncRNA	0.717564	35943	19	7.485e-05	0.513399	0	1	0	491	0	NA	0	0	NA	NA	0	0	NA	NA	NA	0	NA	NA	NA	NA	NA	0	0	NA	NA	NA	NA
NA	ENSG00000277301	lncRNA	0.717546	35945	22	0.0001036	0.466966	0	1	0	404	0	NA	0	0	NA	NA	0	0	NA	NA	NA	0	NA	NA	NA	NA	NA	0	0	NA	NA	NA	NA
NA	ENSG00000287326	lncRNA	0.717509	35949	22	0.0002151	0.655799	0	1	0	538	0	NA	0	0	NA	NA	0	0	NA	NA	NA	0	NA	NA	NA	NA	NA	0	0	NA	NA	NA	NA
KPRP	ENSG00000203786	protein_coding	0.717388	35958	20	0.0003858	0.38854	0	1	0	431	0.494206	1.78	5	4	0.203304	NA	0	0	NA	NA	NA	0	NA	NA	NA	NA	NA	0	0	NA	NA	NA	NA
LINC00903	ENSG00000241397	lncRNA	0.717356	35960	22	0.0001551	0.569754	0	1	0	764	0	NA	0	0	NA	NA	0	0	NA	NA	NA	0	NA	NA	NA	NA	NA	0	0	NA	NA	NA	NA
PLBD1	ENSG00000121316	protein_coding	0.717351	35961	21	0.0005918	0.458475	0	1	0	545	0.461452	1.264	3	2	0.580259	NA	0	0	NA	NA	NA	0	NA	NA	NA	NA	NA	0	0	NA	NA	NA	NA
CAB39	ENSG00000135932	protein_coding	0.717342	35964	22	0.0001645	0.587536	0	1	0	708	0	0.633	0	0	NA	NA	0	0	NA	NA	NA	0	NA	NA	NA	NA	NA	0	0	NA	NA	NA	NA
IGLV7-43	ENSG00000211652	IG_V_gene	0.717302	35967	19	7.049e-05	0.499297	0	1	0	532	0	NA	3	0	NA	NA	0	0	NA	NA	NA	0	NA	NA	NA	NA	NA	0	0	NA	NA	NA	NA
LINC01013	ENSG00000228495	lncRNA	0.717299	35968	22	0.000108	0.478461	0	1	0	523	0	NA	0	0	NA	NA	0	0	NA	NA	NA	0	NA	NA	NA	NA	NA	0	0	NA	NA	NA	NA
NA	ENSG00000274422	lncRNA	0.717246	35975	22	0.0001335	0.530593	0	1	0	652	0	NA	0	0	NA	NA	0	0	NA	NA	NA	0	NA	NA	NA	NA	NA	0	0	NA	NA	NA	NA
VCAM1	ENSG00000162692	protein_coding	0.717229	35976	22	0.000543674	0.423425	0	1	0	553	0.197932	0.386	3	1	0.255667	0.003	0	0	NA	NA	NA	0	NA	NA	NA	NA	NA	0	0.242681	NA	NA	3	Abnormality of cardiovascular system morphology|Decreased body weight|Pericardial effusion
NA	ENSG00000246225	lncRNA	0.717212	35980	21	6.427e-05	0.396169	0	1	0	620	0	NA	0	0	NA	NA	0	0	NA	NA	NA	0	NA	NA	NA	NA	NA	0	0	NA	NA	NA	NA
ATP2B1	ENSG00000070961	protein_coding	0.717114	35984	21	0.000187	0.507319	0	1	0	660	0	0.084	2	0	NA	NA	0	0	NA	NA	NA	0	NA	NA	NA	NA	NA	0	0.15335	NA	NA	2	Failure to thrive|Osteopenia
TAS2R19	ENSG00000212124	protein_coding	0.717028	35990	22	0.0001089	0.353718	0	1	0	634	0.126138	NA	2	1	0.190038	NA	0	0	NA	NA	NA	0	NA	NA	NA	NA	NA	0	0	NA	NA	NA	NA
FLJ38576	ENSG00000279943	TEC	0.716974	35999	22	0.0001142	0.491493	0	1	0	582	0	NA	0	0	NA	NA	0	0	NA	NA	NA	0	NA	NA	NA	NA	NA	0	0	NA	NA	NA	NA
AIRN	ENSG00000268257	lncRNA	0.716968	36000	22	9.411e-05	0.440807	0	1	0	498	0	NA	0	0	NA	NA	0	0	NA	NA	NA	0	NA	NA	NA	NA	NA	0	0	NA	NA	NA	NA
RDH5	ENSG00000135437	protein_coding	0.716935	36005	19	8.756e-05	0.402154	0	1	0	369	0	1.612	4	0	NA	NA	0	0	NA	NA	NA	0.145714	NA	NA	3	Myopia|Nyctalopia|Retinal flecks	FUNDUS ALBIPUNCTATUS	0	0	NA	NA	NA	NA
CRYZL2P-SEC16B	ENSG00000254154	lncRNA	0.7169	36008	22	0.000151085	0.561995	0	1	0	822	0	NA	0	0	NA	NA	0	0	NA	NA	NA	0	NA	NA	NA	NA	NA	0	0	NA	NA	NA	NA
LINC02284	ENSG00000259719	lncRNA	0.716882	36009	22	0.000200028	0.636036	0	1	0	969	0	NA	0	0	NA	NA	0	0	NA	NA	NA	0	NA	NA	NA	NA	NA	0	0	NA	NA	NA	NA
PBOV1	ENSG00000254440	protein_coding	0.716865	36010	22	0.0002748	0.326074	0	1	0	438	0.392411	NA	2	2	0.124833	NA	0	0	NA	NA	NA	0	NA	NA	NA	NA	NA	0	0	NA	NA	NA	NA
NA	ENSG00000255583	transcribed_unprocessed_pseudogene	0.716759	36017	20	0.0001014	0.543653	0	1	0	790	0	NA	0	0	NA	NA	0	0	NA	NA	NA	0	NA	NA	NA	NA	NA	0	0	NA	NA	NA	NA
NA	ENSG00000279277	lncRNA	0.716668	36022	22	0.0001054	0.469354	0	1	0	452	0	NA	0	0	NA	NA	0	0	NA	NA	NA	0	NA	NA	NA	NA	NA	0	0	NA	NA	NA	NA
NA	ENSG00000275426	lncRNA	0.716648	36025	20	8.89317e-05	0.510197	0	1	0	400	0	NA	0	0	NA	NA	0	0	NA	NA	NA	0	NA	NA	NA	NA	NA	0	0	NA	NA	NA	NA
ARLNC1	ENSG00000260896	lncRNA	0.71654	36033	21	0.0001545	0.608333	0	1	0	1009	0	NA	0	0	NA	NA	0	0	NA	NA	NA	0	NA	NA	NA	NA	NA	0	0	NA	NA	NA	NA
NA	ENSG00000279833	lncRNA	0.71649	36036	22	0.000118537	0.49892	0	1	0	687	0	NA	0	0	NA	NA	0	0	NA	NA	NA	0	NA	NA	NA	NA	NA	0	0	NA	NA	NA	NA
NA	ENSG00000266783	lncRNA	0.716454	36040	22	0.0001616	0.580657	0	1	0	743	0	NA	0	0	NA	NA	0	0	NA	NA	NA	0	NA	NA	NA	NA	NA	0	0	NA	NA	NA	NA
SMN1	ENSG00000172062	protein_coding	0.716452	36041	10	0.0002375	0.336345	0	1	0	19	0	1.929	0	0	NA	NA	0	0	NA	NA	NA	0.418802	NA	NA	19	Areflexia|Areflexia of lower limbs|Atrial septal defect|Decreased fetal movement|Degeneration of anterior horn cells|EMG abnormality|EMG: neuropathic changes|Hand tremor|Hyporeflexia|Muscle spasm|Muscle weakness|Proximal amyotrophy|Proximal muscle weakness|Recurrent respiratory infections|Respiratory insufficiency|Skeletal muscle atrophy|Spinal muscular atrophy|Tongue fasciculations|Ventricular septal defect	SPINAL MUSCULAR ATROPHY, TYPE I; SMA1 | SPINAL MUSCULAR ATROPHY, TYPE III; SMA3 | SPINAL MUSCULAR ATROPHY, TYPE II; SMA2 | SPINAL MUSCULAR ATROPHY, TYPE IV; SMA4	0	0.425103	1	Gait disturbance	13	Abnormal motor neuron morphology|Axonal degeneration|Centrally nucleated skeletal muscle fibers|Degeneration of anterior horn cells|Elevated serum creatine kinase|Failure to thrive|Gait disturbance|Hypotonia|Kyphosis|Paralysis|Paraparesis|Tremor|Weight loss
NA	ENSG00000287077	lncRNA	0.71645	36042	19	3.84e-05	0.385746	0	1	0	366	0	NA	0	0	NA	NA	0	0	NA	NA	NA	0	NA	NA	NA	NA	NA	0	0	NA	NA	NA	NA
NA	ENSG00000267758	lncRNA	0.716447	36044	22	0.0001104	0.480345	0	1	0	333	0	NA	0	0	NA	NA	0	0	NA	NA	NA	0	NA	NA	NA	NA	NA	0	0	NA	NA	NA	NA
ITCH-IT1	ENSG00000231795	lncRNA	0.71644	36045	18	2.946e-05	0.391039	0	1	0	341	0	NA	0	0	NA	NA	0	0	NA	NA	NA	0	NA	NA	NA	NA	NA	0	0	NA	NA	NA	NA
NA	ENSG00000285188	protein_coding	0.716248	36056	21	0.0001134	0.528186	0	1	0	584	0	NA	0	0	NA	NA	0	0	NA	NA	NA	0	NA	NA	NA	NA	NA	0	0	NA	NA	NA	NA
LINC02185	ENSG00000262097	lncRNA	0.716193	36060	20	0.0001152	0.574633	0	1	0	604	0	NA	0	0	NA	NA	0	0	NA	NA	NA	0	NA	NA	NA	NA	NA	0	0	NA	NA	NA	NA
NA	ENSG00000259915	lncRNA	0.716119	36063	19	1.35903e-05	0.275708	0	1	0	421	0	NA	0	0	NA	NA	0	0	NA	NA	NA	0	NA	NA	NA	NA	NA	0	0	NA	NA	NA	NA
SLC2A3P2	ENSG00000185031	processed_pseudogene	0.716103	36066	21	6.448e-05	0.39346	0	1	0	417	0	NA	0	0	NA	NA	0	0	NA	NA	NA	0	NA	NA	NA	NA	NA	0	0	NA	NA	NA	NA
GLYATL2	ENSG00000156689	protein_coding	0.716081	36069	20	9.415e-05	0.521948	0	1	0	871	0	1.648	0	0	NA	NA	0	0	NA	NA	NA	0	NA	NA	NA	NA	NA	0	0	NA	NA	NA	NA
NA	ENSG00000275807	lncRNA	0.716059	36071	18	7.71915e-06	0.278851	0	1	0	249	0	NA	0	0	NA	NA	0	0	NA	NA	NA	0	NA	NA	NA	NA	NA	0	0	NA	NA	NA	NA
NA	ENSG00000228061	lncRNA	0.716049	36072	20	9.398e-05	0.521185	0	1	0	547	0	NA	0	0	NA	NA	0	0	NA	NA	NA	0	NA	NA	NA	NA	NA	0	0	NA	NA	NA	NA
NA	ENSG00000253385	lncRNA	0.715922	36080	22	9.87545e-05	0.451176	0	1	0	437	0	NA	0	0	NA	NA	0	0	NA	NA	NA	0	NA	NA	NA	NA	NA	0	0	NA	NA	NA	NA
RUSC1	ENSG00000160753	protein_coding	0.715907	36081	20	0.000103915	0.546598	0	1	0	304	0	0.339	0	0	NA	NA	0	0	NA	NA	NA	0	NA	NA	NA	NA	NA	0	0	NA	NA	NA	NA
NA	ENSG00000246323	lncRNA	0.715903	36082	21	0.0001	0.495873	0	1	0	373	0	NA	0	0	NA	NA	0	0	NA	NA	NA	0	NA	NA	NA	NA	NA	0	0	NA	NA	NA	NA
MYL1	ENSG00000168530	protein_coding	0.715816	36091	20	0.0001634	0.377738	0	1	0	382	0	1.358	0	0	NA	NA	0	0	NA	NA	NA	0.287168	NA	NA	8	Areflexia|Decreased fetal movement|Flexion contracture|Generalized muscle weakness|High palate|Motor delay|Neck muscle weakness|Respiratory insufficiency due to muscle weakness	MYOPATHY, CONGENITAL, WITH FAST-TWITCH (TYPE II) FIBER ATROPHY; MYOFTA	0	0	NA	NA	NA	NA
NA	ENSG00000258968	processed_pseudogene	0.715607	36105	21	6.39e-05	0.390329	0	1	0	449	0	NA	0	0	NA	NA	0	0	NA	NA	NA	0	NA	NA	NA	NA	NA	0	0	NA	NA	NA	NA
STK40	ENSG00000196182	protein_coding	0.715499	36112	21	0.0006625	0.495572	0	1	0	613	0.228955	0.227	4	1	0.315074	NA	0	0	NA	NA	NA	0	NA	NA	NA	NA	NA	0	0.207426	NA	NA	2	Decreased body weight|Respiratory distress
NA	ENSG00000235121	lncRNA	0.715309	36125	22	0.0001585	0.571782	0	1	0	518	0	NA	0	0	NA	NA	0	0	NA	NA	NA	0	NA	NA	NA	NA	NA	0	0	NA	NA	NA	NA
RN7SL828P	ENSG00000272075	misc_RNA	0.715237	36131	22	0.0001091	0.475597	0	1	0	703	0	NA	0	0	NA	NA	0	0	NA	NA	NA	0	NA	NA	NA	NA	NA	0	0	NA	NA	NA	NA
PRSS1	ENSG00000204983	protein_coding	0.71517	36141	20	0.000543	0.408803	0	1	0	525	0	1.863	1	0	NA	NA	0	0	NA	NA	NA	0.189184	NA	NA	6	Abdominal pain|Abnormal enzyme/coenzyme activity|Diabetes mellitus|Fever|Pancreatitis|Steatorrhea	PANCREATITIS, HEREDITARY; PCTT	0	0.343238	NA	NA	4	Cardiomegaly|Hyperactivity|Leukopenia|Osteopenia
NA	ENSG00000234360	processed_pseudogene	0.715066	36152	22	0.0001935	0.622299	0	1	0	796	0	NA	0	0	NA	NA	0	0	NA	NA	NA	0	NA	NA	NA	NA	NA	0	0	NA	NA	NA	NA
CABP7	ENSG00000100314	protein_coding	0.715015	36158	20	8.381e-05	0.491181	0	1	0	550	0	0.765	1	0	NA	NA	0	0	NA	NA	NA	0	NA	NA	NA	NA	NA	0	0	NA	NA	NA	NA
NUDT17	ENSG00000186364	protein_coding	0.714817	36171	19	0.001076	0.370288	1	0.0255324	0.0332971	272	0	1.175	0	0	NA	NA	0.220289	2	5	0.12382	0.743665	0	NA	NA	NA	NA	NA	0	0	NA	NA	NA	NA
RSU1P3	ENSG00000213659	processed_pseudogene	0.714803	36173	22	0.0001262	0.508542	0	1	0	475	0	NA	0	0	NA	NA	0	0	NA	NA	NA	0	NA	NA	NA	NA	NA	0	0	NA	NA	NA	NA
NA	ENSG00000259407	lncRNA	0.714759	36175	22	0.0001483	0.551647	0	1	0	730	0	NA	0	0	NA	NA	0	0	NA	NA	NA	0	NA	NA	NA	NA	NA	0	0	NA	NA	NA	NA
NA	ENSG00000269921	lncRNA	0.714701	36179	21	0.000116329	0.531095	0	1	0	456	0	NA	0	0	NA	NA	0	0	NA	NA	NA	0	NA	NA	NA	NA	NA	0	0	NA	NA	NA	NA
LOXL4	ENSG00000138131	protein_coding	0.714695	36180	22	0.001287	0.383448	0	1	0	403	0.556713	1.123	5	3	0.755379	NA	0	0	NA	NA	NA	0	NA	NA	NA	NA	NA	0	0	NA	NA	NA	NA
PRRG4	ENSG00000135378	protein_coding	0.714673	36185	20	0.000534	0.508799	0	1	0	544	0.429047	0.83	3	2	0.344556	0.001	0	0	NA	NA	NA	0	NA	NA	NA	NA	NA	0	0	NA	NA	NA	NA
NA	ENSG00000273149	lncRNA	0.714591	36194	21	0.000139013	0.574932	0	1	0	525	0	NA	0	0	NA	NA	0	0	NA	NA	NA	0	NA	NA	NA	NA	NA	0	0	NA	NA	NA	NA
B3GALNT1P1	ENSG00000229948	processed_pseudogene	0.714544	36198	21	9.94e-05	0.49122	0	1	0	500	0	NA	0	0	NA	NA	0	0	NA	NA	NA	0	NA	NA	NA	NA	NA	0	0	NA	NA	NA	NA
NA	ENSG00000261198	lncRNA	0.714543	36199	22	0.000220176	0.654001	0	1	0	804	0	NA	0	0	NA	NA	0	0	NA	NA	NA	0	NA	NA	NA	NA	NA	0	0	NA	NA	NA	NA
ASH1L-IT1	ENSG00000227773	lncRNA	0.714369	36208	20	0.000103915	0.542554	0	1	0	253	0	NA	1	1	0.583655	NA	0	0	NA	NA	NA	0	NA	NA	NA	NA	NA	0	0	NA	NA	NA	NA
NA	ENSG00000279013	TEC	0.71432	36211	21	0.000129	0.55696	0	1	0	523	0	NA	0	0	NA	NA	0	0	NA	NA	NA	0	NA	NA	NA	NA	NA	0	0	NA	NA	NA	NA
LINC02883	ENSG00000259416	lncRNA	0.714311	36213	22	0.0001483	0.550468	0	1	0	714	0	NA	0	0	NA	NA	0	0	NA	NA	NA	0	NA	NA	NA	NA	NA	0	0	NA	NA	NA	NA
NA	ENSG00000267748	protein_coding	0.714069	36223	21	0.0001408	0.577824	0	1	0	411	0	0.512	0	0	NA	NA	0	0	NA	NA	NA	0	NA	NA	NA	NA	NA	0	0	NA	NA	NA	NA
NA	ENSG00000284726	lncRNA	0.714054	36225	21	6.632e-05	0.394527	0	1	0	271	0	NA	0	0	NA	NA	0	0	NA	NA	NA	0	NA	NA	NA	NA	NA	0	0	NA	NA	NA	NA
RPL13AP17	ENSG00000231322	transcribed_processed_pseudogene	0.714034	36229	22	0.000135	0.525467	0	1	0	652	0	NA	0	0	NA	NA	0	0	NA	NA	NA	0	NA	NA	NA	NA	NA	0	0	NA	NA	NA	NA
NA	ENSG00000265393	lncRNA	0.713763	36251	20	7.48e-05	0.461353	0	1	0	342	0	NA	0	0	NA	NA	0	0	NA	NA	NA	0	NA	NA	NA	NA	NA	0	0	NA	NA	NA	NA
PSMA1	ENSG00000129084	protein_coding	0.713736	36254	20	9.516e-05	0.511109	0	1	0	528	0	0.284	0	0	NA	NA	0	0	NA	NA	NA	0	NA	NA	NA	NA	NA	0	0.00726325	NA	NA	1	Failure to thrive
NA	ENSG00000258525	lncRNA	0.71371	36258	22	0.0001407	0.534915	0	1	0	576	0	NA	0	0	NA	NA	0	0	NA	NA	NA	0	NA	NA	NA	NA	NA	0	0	NA	NA	NA	NA
NA	ENSG00000287844	lncRNA	0.713638	36270	22	0.0001119	0.476454	0	1	0	562	0	NA	0	0	NA	NA	0	0	NA	NA	NA	0	NA	NA	NA	NA	NA	0	0	NA	NA	NA	NA
NA	ENSG00000276170	lncRNA	0.713561	36273	21	9.16e-05	0.467457	0	1	0	459	0	NA	0	0	NA	NA	0	0	NA	NA	NA	0	NA	NA	NA	NA	NA	0	0	NA	NA	NA	NA
NA	ENSG00000258134	processed_pseudogene	0.713537	36278	22	9.36e-05	0.430513	0	1	0	765	0	NA	0	0	NA	NA	0	0	NA	NA	NA	0	NA	NA	NA	NA	NA	0	0	NA	NA	NA	NA
NA	ENSG00000224138	lncRNA	0.713467	36284	22	0.0001195	0.492029	0	1	0	499	0	NA	0	0	NA	NA	0	0	NA	NA	NA	0	NA	NA	NA	NA	NA	0	0	NA	NA	NA	NA
NA	ENSG00000280347	TEC	0.713467	36284	22	0.0001195	0.492029	0	1	0	503	0	NA	0	0	NA	NA	0	0	NA	NA	NA	0	NA	NA	NA	NA	NA	0	0	NA	NA	NA	NA
NA	ENSG00000284677	lncRNA	0.713441	36285	20	0.000102118	0.537032	0	1	0	489	0	NA	0	0	NA	NA	0	0	NA	NA	NA	0	NA	NA	NA	NA	NA	0	0	NA	NA	NA	NA
NA	ENSG00000287738	lncRNA	0.713403	36287	22	0.0001122	0.476409	0	1	0	517	0	NA	0	0	NA	NA	0	0	NA	NA	NA	0	NA	NA	NA	NA	NA	0	0	NA	NA	NA	NA
ZNF516-AS1	ENSG00000265778	lncRNA	0.713363	36293	22	0.0001786	0.598053	0	1	0	463	0	NA	2	0	NA	NA	0	0	NA	NA	NA	0	NA	NA	NA	NA	NA	0	0	NA	NA	NA	NA
NA	ENSG00000229190	lncRNA	0.713303	36295	20	6.858e-05	0.4417	0	1	0	481	0	NA	0	0	NA	NA	0	0	NA	NA	NA	0	NA	NA	NA	NA	NA	0	0	NA	NA	NA	NA
RN7SKP53	ENSG00000223269	misc_RNA	0.713266	36299	22	0.0001384	0.529278	0	1	0	846	0	NA	0	0	NA	NA	0	0	NA	NA	NA	0	NA	NA	NA	NA	NA	0	0	NA	NA	NA	NA
NA	ENSG00000271882	lncRNA	0.713126	36312	22	0.0001496	0.549493	0	1	0	421	0	NA	0	0	NA	NA	0	0	NA	NA	NA	0	NA	NA	NA	NA	NA	0	0	NA	NA	NA	NA
PRKG1-AS1	ENSG00000236671	lncRNA	0.713099	36313	21	0.0001213	0.535983	0	1	0	653	0	NA	1	0	NA	NA	0	0	NA	NA	NA	0	NA	NA	NA	NA	NA	0	0	NA	NA	NA	NA
TRAIP	ENSG00000183763	protein_coding	0.713066	36318	20	0.000349	0.402634	0	1	0	353	0	0.705	0	0	NA	NA	0	0	NA	NA	NA	0.44717	2	Cognitive impairment | Intellectual disability	32	Ambiguous genitalia|Atrial septal defect|Cachexia|Clinodactyly of the 5th finger|Cognitive impairment|Cone-shaped epiphysis|Congenital diaphragmatic hernia|Decreased fetal movement|Delayed skeletal maturation|Dolichocephaly|Downslanted palpebral fissures|Glaucoma|Global developmental delay|Hip dysplasia|Hypertrichosis|Intellectual disability|Intrauterine growth retardation|Long face|Microcephaly|Micrognathia|Mild global developmental delay|Polyhydramnios|Prematurely aged appearance|Protruding ear|Recurrent respiratory infections|Recurrent urinary tract infections|Scoliosis|Short stature|Simplified gyral pattern|Talipes equinovarus|Ventricular septal defect|Ventriculomegaly	SECKEL SYNDROME 9; SCKL9	0	0	NA	NA	NA	NA
MAGOH	ENSG00000162385	protein_coding	0.713006	36321	22	0.0004678	0.42241	0	1	0	380	0	0.492	0	0	NA	NA	0	0	NA	NA	NA	0	NA	NA	NA	NA	NA	0	0.405186	1	thin cerebral cortex	7	Decreased body weight|decreased neuron number|ectopic cortical neuron|Failure to thrive|Hypopigmentation of the skin|Microcephaly|thin cerebral cortex
NA	ENSG00000278231	lncRNA	0.713	36322	19	7.368e-05	0.498246	0	1	0	670	0	NA	0	0	NA	NA	0	0	NA	NA	NA	0	NA	NA	NA	NA	NA	0	0	NA	NA	NA	NA
NA	ENSG00000280485	lncRNA	0.712747	36339	22	0.0001047	0.457529	0	1	0	501	0	NA	0	0	NA	NA	0	0	NA	NA	NA	0	NA	NA	NA	NA	NA	0	0	NA	NA	NA	NA
NA	ENSG00000236501	lncRNA	0.712692	36343	22	0.0001276	0.506382	0	1	0	696	0	NA	0	0	NA	NA	0	0	NA	NA	NA	0	NA	NA	NA	NA	NA	0	0	NA	NA	NA	NA
RGS1	ENSG00000090104	protein_coding	0.712651	36347	22	0.00016	0.509129	0	1	0	501	0	0.505	0	0	NA	NA	0	0	NA	NA	NA	0	NA	NA	NA	NA	NA	0	0.0588446	NA	NA	1	Increased circulating antibody level
SLC12A5-AS1	ENSG00000204044	lncRNA	0.712649	36348	22	0.0001182	0.488224	0	1	0	539	0	NA	9	1	0.184571	0.0982	0	0	NA	NA	NA	0	NA	NA	NA	NA	NA	0	0	NA	NA	NA	NA
NA	ENSG00000227252	lncRNA	0.712614	36351	22	0.0001262	0.502785	0	1	0	1025	0	NA	0	0	NA	NA	0	0	NA	NA	NA	0	NA	NA	NA	NA	NA	0	0	NA	NA	NA	NA
NA	ENSG00000286710	lncRNA	0.71261	36353	15	6.03605e-07	0.309534	0	1	0	534	0	NA	0	0	NA	NA	0	0	NA	NA	NA	0	NA	NA	NA	NA	NA	0	0	NA	NA	NA	NA
CNTNAP2-AS1	ENSG00000236795	lncRNA	0.712573	36354	21	5.992e-05	0.371144	0	1	0	478	0	NA	0	0	NA	NA	0	0	NA	NA	NA	0	NA	NA	NA	NA	NA	0	0	NA	NA	NA	NA
FBXL22	ENSG00000197361	protein_coding	0.712564	36356	21	0.000323	0.370281	0	1	0	528	0.417327	1.849	3	2	0.501304	NA	0	0	NA	NA	NA	0	NA	NA	NA	NA	NA	0	0	NA	NA	NA	NA
NA	ENSG00000236636	processed_pseudogene	0.712555	36357	22	5.764e-05	0.321791	0	1	0	695	0	NA	0	0	NA	NA	0	0	NA	NA	NA	0	NA	NA	NA	NA	NA	0	0	NA	NA	NA	NA
CLEC19A	ENSG00000261210	protein_coding	0.712524	36361	22	0.000238216	0.584349	0	1	0	630	0.0866827	1.605	3	1	0.177273	NA	0	0	NA	NA	NA	0	NA	NA	NA	NA	NA	0	0	NA	NA	NA	NA
NA	ENSG00000226877	lncRNA	0.712506	36362	21	0.000137136	0.566544	0	1	0	485	0	NA	0	0	NA	NA	0	0	NA	NA	NA	0	NA	NA	NA	NA	NA	0	0	NA	NA	NA	NA
CCDC192	ENSG00000230561	protein_coding	0.712467	36366	22	0.0002	0.598594	0	1	0	933	0.0257767	NA	1	0	0.102222	NA	0	0	NA	NA	NA	0	NA	NA	NA	NA	NA	0	0	NA	NA	NA	NA
WNT8A	ENSG00000061492	protein_coding	0.712438	36372	21	0.0001	0.486759	0	1	0	328	0	0.749	0	0	NA	NA	0	0	NA	NA	NA	0	NA	NA	NA	NA	NA	0	0	NA	NA	NA	NA
NA	ENSG00000237861	processed_pseudogene	0.712346	36382	21	6.738e-05	0.393741	0	1	0	327	0	NA	0	0	NA	NA	0	0	NA	NA	NA	0	NA	NA	NA	NA	NA	0	0	NA	NA	NA	NA
RPA2P1	ENSG00000258392	processed_pseudogene	0.712272	36392	21	6.926e-05	0.39894	0	1	0	439	0	NA	0	0	NA	NA	0	0	NA	NA	NA	0	NA	NA	NA	NA	NA	0	0	NA	NA	NA	NA
NA	ENSG00000274444	lncRNA	0.712242	36398	22	0.000104664	0.456114	0	1	0	456	0	NA	0	0	NA	NA	0	0	NA	NA	NA	0	NA	NA	NA	NA	NA	0	0	NA	NA	NA	NA
NA	ENSG00000230532	lncRNA	0.712179	36410	19	4.855e-05	0.414271	0	1	0	563	0	NA	0	0	NA	NA	0	0	NA	NA	NA	0	NA	NA	NA	NA	NA	0	0	NA	NA	NA	NA
NA	ENSG00000287516	lncRNA	0.712032	36428	22	0.0001122	0.472805	0	1	0	583	0	NA	0	0	NA	NA	0	0	NA	NA	NA	0	NA	NA	NA	NA	NA	0	0	NA	NA	NA	NA
ITPRIPL1	ENSG00000198885	protein_coding	0.712029	36429	20	6.392e-05	0.422706	0	1	0	296	0	1.366	1	0	NA	NA	0	0	NA	NA	NA	0	NA	NA	NA	NA	NA	0	0	NA	NA	NA	NA
SMYD1	ENSG00000115593	protein_coding	0.711957	36438	22	0.0002467	0.560818	0	1	0	500	0.112858	0.972	6	1	0.257333	NA	0	0	NA	NA	NA	0	NA	NA	NA	NA	NA	0	0.00456515	NA	NA	1	Cardiomegaly
NA	ENSG00000228421	lncRNA	0.711957	36439	21	0.000157897	0.602491	0	1	0	670	0	NA	0	0	NA	NA	0	0	NA	NA	NA	0	NA	NA	NA	NA	NA	0	0	NA	NA	NA	NA
CICP16	ENSG00000248213	processed_pseudogene	0.711836	36451	21	0.0001018	0.490292	0	1	0	417	0	NA	0	0	NA	NA	0	0	NA	NA	NA	0	NA	NA	NA	NA	NA	0	0	NA	NA	NA	NA
NA	ENSG00000286882	lncRNA	0.711799	36454	20	6.714e-05	0.432994	0	1	0	687	0	NA	0	0	NA	NA	0	0	NA	NA	NA	0	NA	NA	NA	NA	NA	0	0	NA	NA	NA	NA
NA	ENSG00000227107	lncRNA	0.711718	36466	22	0.0001961	0.617338	0	1	0	740	0	NA	0	0	NA	NA	0	0	NA	NA	NA	0	NA	NA	NA	NA	NA	0	0	NA	NA	NA	NA
NA	ENSG00000258844	lncRNA	0.711669	36472	22	0.000147	0.541051	0	1	0	650	0	NA	0	0	NA	NA	0	0	NA	NA	NA	0	NA	NA	NA	NA	NA	0	0	NA	NA	NA	NA
ZNF790	ENSG00000197863	protein_coding	0.711661	36473	20	0.000396671	0.420053	0	1	0	312	0.453862	1.325	2	2	0.265207	NA	0	0	NA	NA	NA	0	NA	NA	NA	NA	NA	0	0	NA	NA	NA	NA
NA	ENSG00000287141	lncRNA	0.711652	36476	21	9.016e-05	0.458155	0	1	0	600	0	NA	0	0	NA	NA	0	0	NA	NA	NA	0	NA	NA	NA	NA	NA	0	0	NA	NA	NA	NA
NA	ENSG00000235088	processed_pseudogene	0.711649	36477	21	8.79e-05	0.452057	0	1	0	384	0	NA	0	0	NA	NA	0	0	NA	NA	NA	0	NA	NA	NA	NA	NA	0	0	NA	NA	NA	NA
AHCTF1P1	ENSG00000226121	processed_pseudogene	0.711607	36483	18	2.029e-05	0.337366	0	1	0	389	0	NA	0	0	NA	NA	0	0	NA	NA	NA	0	NA	NA	NA	NA	NA	0	0	NA	NA	NA	NA
EIF5	ENSG00000100664	protein_coding	0.711564	36487	22	0.000164149	0.562391	0	1	0	576	0	0.285	0	0	NA	NA	0	0	NA	NA	NA	0	NA	NA	NA	NA	NA	0	0.00899011	NA	NA	1	Failure to thrive
FGF12-AS1	ENSG00000231383	lncRNA	0.711511	36490	22	9.981e-05	0.442113	0	1	0	662	0	NA	0	0	NA	NA	0	0	NA	NA	NA	0	NA	NA	NA	NA	NA	0	0	NA	NA	NA	NA
NA	ENSG00000286872	lncRNA	0.711488	36492	22	0.0001515	0.548438	0	1	0	425	0	NA	0	0	NA	NA	0	0	NA	NA	NA	0	NA	NA	NA	NA	NA	0	0	NA	NA	NA	NA
CELF2-AS1	ENSG00000181800	lncRNA	0.711454	36497	22	0.0001573	0.558702	0	1	0	639	0	NA	0	0	NA	NA	0	0	NA	NA	NA	0	NA	NA	NA	NA	NA	0	0	NA	NA	NA	NA
NA	ENSG00000277534	lncRNA	0.711448	36499	21	9.443e-05	0.468757	0	1	0	428	0	NA	0	0	NA	NA	0	0	NA	NA	NA	0	NA	NA	NA	NA	NA	0	0	NA	NA	NA	NA
LINC00852	ENSG00000231177	lncRNA	0.711432	36502	22	0.0001735	0.585822	0	1	0	560	0	NA	0	0	NA	NA	0	0	NA	NA	NA	0	NA	NA	NA	NA	NA	0	0	NA	NA	NA	NA
RPL10AP1	ENSG00000244691	processed_pseudogene	0.711372	36512	22	0.000164149	0.570876	0	1	0	532	0	NA	0	0	NA	NA	0	0	NA	NA	NA	0	NA	NA	NA	NA	NA	0	0	NA	NA	NA	NA
NA	ENSG00000263096	lncRNA	0.711361	36514	21	0.00012621	0.541347	0	1	0	476	0	NA	0	0	NA	NA	0	0	NA	NA	NA	0	NA	NA	NA	NA	NA	0	0	NA	NA	NA	NA
LIN54	ENSG00000189308	protein_coding	0.711349	36515	20	7.00178e-05	0.425628	0	1	0	329	0	0.172	1	0	NA	NA	0	0	NA	NA	NA	0	NA	NA	NA	NA	NA	0	0.0147425	NA	NA	1	Failure to thrive
NA	ENSG00000254317	lncRNA	0.711327	36517	22	9.584e-05	0.430668	0	1	0	518	0	NA	0	0	NA	NA	0	0	NA	NA	NA	0	NA	NA	NA	NA	NA	0	0	NA	NA	NA	NA
NA	ENSG00000253553	lncRNA	0.711258	36523	22	0.0002021	0.623889	0	1	0	1660	0	NA	0	0	NA	NA	0	0	NA	NA	NA	0	NA	NA	NA	NA	NA	0	0	NA	NA	NA	NA
NA	ENSG00000278962	TEC	0.711247	36526	22	9.016e-05	0.415424	0	1	0	380	0	NA	0	0	NA	NA	0	0	NA	NA	NA	0	NA	NA	NA	NA	NA	0	0	NA	NA	NA	NA
LINC02671	ENSG00000224714	lncRNA	0.711217	36527	22	0.000121282	0.489295	0	1	0	1097	0	NA	0	0	NA	NA	0	0	NA	NA	NA	0	NA	NA	NA	NA	NA	0	0	NA	NA	NA	NA
HTR2A-AS1	ENSG00000224517	lncRNA	0.711148	36533	21	0.0001565	0.598223	0	1	0	570	0	NA	3	0	NA	NA	0	0	NA	NA	NA	0	NA	NA	NA	NA	NA	0	0	NA	NA	NA	NA
TYW1B	ENSG00000277149	protein_coding	0.71108	36537	22	0.0002721	0.522545	0	1	0	897	0.178864	NA	5	1	0.691	NA	0	0	NA	NA	NA	0	NA	NA	NA	NA	NA	0	0	NA	NA	NA	NA
NA	ENSG00000274441	lncRNA	0.711067	36538	22	0.0002157	0.639725	0	1	0	573	0	NA	0	0	NA	NA	0	0	NA	NA	NA	0	NA	NA	NA	NA	NA	0	0	NA	NA	NA	NA
NA	ENSG00000251244	lncRNA	0.71097	36544	19	5.167e-05	0.423376	0	1	0	525	0	NA	0	0	NA	NA	0	0	NA	NA	NA	0	NA	NA	NA	NA	NA	0	0	NA	NA	NA	NA
RN7SL395P	ENSG00000244307	misc_RNA	0.710934	36547	21	7.605e-05	0.41684	0	1	0	482	0	NA	0	0	NA	NA	0	0	NA	NA	NA	0	NA	NA	NA	NA	NA	0	0	NA	NA	NA	NA
NA	ENSG00000260417	lncRNA	0.710928	36549	22	0.0001488	0.542547	0	1	0	460	0	NA	0	0	NA	NA	0	0	NA	NA	NA	0	NA	NA	NA	NA	NA	0	0	NA	NA	NA	NA
RDM1P5	ENSG00000263818	transcribed_processed_pseudogene	0.710897	36553	22	0.0002288	0.655408	0	1	0	636	0	NA	0	0	NA	NA	0	0	NA	NA	NA	0	NA	NA	NA	NA	NA	0	0	NA	NA	NA	NA
NA	ENSG00000280159	TEC	0.71087	36557	21	0.0001216	0.530432	0	1	0	652	0	NA	0	0	NA	NA	0	0	NA	NA	NA	0	NA	NA	NA	NA	NA	0	0	NA	NA	NA	NA
NA	ENSG00000266288	lncRNA	0.710829	36561	21	0.000109751	0.506488	0	1	0	434	0	NA	0	0	NA	NA	0	0	NA	NA	NA	0	NA	NA	NA	NA	NA	0	0	NA	NA	NA	NA
WHAMMP3	ENSG00000276141	transcribed_unprocessed_pseudogene	0.710724	36567	19	3.36401e-05	0.353235	0	1	0	178	0	NA	0	0	NA	NA	0	0	NA	NA	NA	0	NA	NA	NA	NA	NA	0	0	NA	NA	NA	NA
LINC02666	ENSG00000283141	lncRNA	0.710692	36576	22	0.0001606	0.563676	0	1	0	532	0	NA	0	0	NA	NA	0	0	NA	NA	NA	0	NA	NA	NA	NA	NA	0	0	NA	NA	NA	NA
NA	ENSG00000226403	lncRNA	0.710681	36579	22	0.000130035	0.507288	0	1	0	993	0	NA	0	0	NA	NA	0	0	NA	NA	NA	0	NA	NA	NA	NA	NA	0	0	NA	NA	NA	NA
NA	ENSG00000286593	lncRNA	0.710668	36580	21	0.0001164	0.520629	0	1	0	675	0	NA	0	0	NA	NA	0	0	NA	NA	NA	0	NA	NA	NA	NA	NA	0	0	NA	NA	NA	NA
NA	ENSG00000237101	lncRNA	0.7106	36584	19	7.485e-05	0.495083	0	1	0	504	0	NA	0	0	NA	NA	0	0	NA	NA	NA	0	NA	NA	NA	NA	NA	0	0	NA	NA	NA	NA
NA	ENSG00000248734	lncRNA	0.710591	36585	22	8.329e-05	0.394246	0	1	0	616	0	NA	0	0	NA	NA	0	0	NA	NA	NA	0	NA	NA	NA	NA	NA	0	0	NA	NA	NA	NA
NA	ENSG00000240568	processed_pseudogene	0.710521	36591	22	0.0001146	0.474938	0	1	0	539	0	NA	0	0	NA	NA	0	0	NA	NA	NA	0	NA	NA	NA	NA	NA	0	0	NA	NA	NA	NA
NA	ENSG00000286226	lncRNA	0.71052	36593	20	0.000116788	0.562636	0	1	0	392	0	NA	0	0	NA	NA	0	0	NA	NA	NA	0	NA	NA	NA	NA	NA	0	0	NA	NA	NA	NA
NA	ENSG00000277873	lncRNA	0.710477	36597	22	0.000184	0.597944	0	1	0	515	0	NA	0	0	NA	NA	0	0	NA	NA	NA	0	NA	NA	NA	NA	NA	0	0	NA	NA	NA	NA
LINC00836	ENSG00000280809	lncRNA	0.710434	36599	22	0.0002599	0.688886	0	1	0	1050	0	NA	0	0	NA	NA	0	0	NA	NA	NA	0	NA	NA	NA	NA	NA	0	0	NA	NA	NA	NA
NA	ENSG00000253519	lncRNA	0.71041	36601	21	0.0001221	0.530111	0	1	0	568	0	NA	0	0	NA	NA	0	0	NA	NA	NA	0	NA	NA	NA	NA	NA	0	0	NA	NA	NA	NA
LINC01605	ENSG00000253161	lncRNA	0.710392	36603	22	0.000101068	0.442948	0	1	0	585	0	NA	0	0	NA	NA	0	0	NA	NA	NA	0	NA	NA	NA	NA	NA	0	0	NA	NA	NA	NA
NA	ENSG00000256988	lncRNA	0.710351	36609	22	0.0002047	0.624566	0	1	0	675	0	NA	0	0	NA	NA	0	0	NA	NA	NA	0	NA	NA	NA	NA	NA	0	0	NA	NA	NA	NA
NA	ENSG00000251417	lncRNA	0.710346	36610	18	7.71915e-06	0.263822	0	1	0	244	0	NA	0	0	NA	NA	0	0	NA	NA	NA	0	NA	NA	NA	NA	NA	0	0	NA	NA	NA	NA
KRT18P6	ENSG00000258783	processed_pseudogene	0.710305	36612	22	0.0001045	0.450217	0	1	0	331	0	NA	0	0	NA	NA	0	0	NA	NA	NA	0	NA	NA	NA	NA	NA	0	0	NA	NA	NA	NA
NA	ENSG00000287959	lncRNA	0.710281	36614	19	4.88e-05	0.410341	0	1	0	210	0	NA	0	0	NA	NA	0	0	NA	NA	NA	0	NA	NA	NA	NA	NA	0	0	NA	NA	NA	NA
RCC2P6	ENSG00000254454	processed_pseudogene	0.710193	36627	22	0.0001619	0.564589	0	1	0	451	0	NA	0	0	NA	NA	0	0	NA	NA	NA	0	NA	NA	NA	NA	NA	0	0	NA	NA	NA	NA
TEX48	ENSG00000230601	protein_coding	0.710181	36629	20	7.433e-05	0.423609	0	1	0	550	0.0271391	NA	4	0	0.107625	NA	0	0	NA	NA	NA	0	NA	NA	NA	NA	NA	0	0	NA	NA	NA	NA
NA	ENSG00000279265	TEC	0.710179	36630	22	0.0001195	0.483382	0	1	0	495	0	NA	0	0	NA	NA	0	0	NA	NA	NA	0	NA	NA	NA	NA	NA	0	0	NA	NA	NA	NA
DNM1P35	ENSG00000246877	lncRNA	0.710158	36632	21	0.000114	0.513752	0	1	0	432	0	NA	0	0	NA	NA	0	0	NA	NA	NA	0	NA	NA	NA	NA	NA	0	0	NA	NA	NA	NA
USP12P2	ENSG00000224007	processed_pseudogene	0.710062	36639	22	9.92e-05	0.437	0	1	0	545	0	NA	0	0	NA	NA	0	0	NA	NA	NA	0	NA	NA	NA	NA	NA	0	0	NA	NA	NA	NA
NA	ENSG00000286458	lncRNA	0.70982	36653	22	0.000234156	0.658491	0	1	0	947	0	NA	0	0	NA	NA	0	0	NA	NA	NA	0	NA	NA	NA	NA	NA	0	0	NA	NA	NA	NA
NA	ENSG00000213216	processed_pseudogene	0.709774	36656	20	1.89e-05	0.242721	0	1	0	280	0	NA	0	0	NA	NA	0	0	NA	NA	NA	0	NA	NA	NA	NA	NA	0	0	NA	NA	NA	NA
NA	ENSG00000270469	processed_pseudogene	0.709761	36659	21	0.0001256	0.535817	0	1	0	590	0	NA	0	0	NA	NA	0	0	NA	NA	NA	0	NA	NA	NA	NA	NA	0	0	NA	NA	NA	NA
C11orf97	ENSG00000257057	protein_coding	0.709742	36662	21	0.0002613	0.375289	0	1	0	478	0.354383	NA	3	2	0.270875	NA	0	0	NA	NA	NA	0	NA	NA	NA	NA	NA	0	0	NA	NA	NA	NA
LEAP2	ENSG00000164406	protein_coding	0.709722	36663	20	3.11288e-05	0.298213	0	1	0	525	0	1.869	0	0	NA	NA	0	0	NA	NA	NA	0	NA	NA	NA	NA	NA	0	0	NA	NA	NA	NA
NA	ENSG00000286545	lncRNA	0.709586	36672	22	9.016e-05	0.411056	0	1	0	327	0	NA	0	0	NA	NA	0	0	NA	NA	NA	0	NA	NA	NA	NA	NA	0	0	NA	NA	NA	NA
ZNF728	ENSG00000269067	protein_coding	0.709529	36676	22	8.335e-05	0.391593	0	1	0	404	0	1.773	0	0	NA	NA	0	0	NA	NA	NA	0	NA	NA	NA	NA	NA	0	0	NA	NA	NA	NA
NA	ENSG00000261051	lncRNA	0.709298	36691	20	6.202e-05	0.410338	0	1	0	708	0	NA	0	0	NA	NA	0	0	NA	NA	NA	0	NA	NA	NA	NA	NA	0	0	NA	NA	NA	NA
NA	ENSG00000246090	lncRNA	0.709288	36692	22	0.0001965	0.611555	0	1	0	1404	0	NA	0	0	NA	NA	0	0	NA	NA	NA	0	NA	NA	NA	NA	NA	0	0	NA	NA	NA	NA
NA	ENSG00000270124	lncRNA	0.709278	36693	22	0.0001488	0.538206	0	1	0	472	0	NA	0	0	NA	NA	0	0	NA	NA	NA	0	NA	NA	NA	NA	NA	0	0	NA	NA	NA	NA
NA	ENSG00000242791	lncRNA	0.709267	36695	22	8.232e-05	0.388032	0	1	0	474	0	NA	0	0	NA	NA	0	0	NA	NA	NA	0	NA	NA	NA	NA	NA	0	0	NA	NA	NA	NA
NA	ENSG00000263485	lncRNA	0.709244	36700	21	0.000139177	0.561444	0	1	0	457	0	NA	0	0	NA	NA	0	0	NA	NA	NA	0	NA	NA	NA	NA	NA	0	0	NA	NA	NA	NA
PTENP1-AS	ENSG00000281128	lncRNA	0.709175	36705	22	5.87e-05	0.31664	0	1	0	610	0	NA	0	0	NA	NA	0	0	NA	NA	NA	0	NA	NA	NA	NA	NA	0	0	NA	NA	NA	NA
ZFAND2B	ENSG00000158552	protein_coding	0.709072	36711	22	0.0006124	0.367855	0	1	0	345	0.494165	0.969	2	2	0.346037	NA	0	0	NA	NA	NA	0	NA	NA	NA	NA	NA	0	0	NA	NA	NA	NA
UFL1-AS1	ENSG00000233797	lncRNA	0.709002	36717	22	0.0001309	0.504854	0	1	0	1270	0	NA	3	1	0.441	NA	0	0	NA	NA	NA	0	NA	NA	NA	NA	NA	0	0	NA	NA	NA	NA
NA	ENSG00000246316	lncRNA	0.708987	36718	22	0.0001942	0.607877	0	1	0	1447	0	NA	0	0	NA	NA	0	0	NA	NA	NA	0	NA	NA	NA	NA	NA	0	0	NA	NA	NA	NA
PSMD7-DT	ENSG00000261404	lncRNA	0.708958	36720	22	0.0002209	0.640129	0	1	0	1171	0	NA	0	0	NA	NA	0	0	NA	NA	NA	0	NA	NA	NA	NA	NA	0	0	NA	NA	NA	NA
NA	ENSG00000263674	lncRNA	0.708956	36721	20	0.000100804	0.521686	0	1	0	388	0	NA	0	0	NA	NA	0	0	NA	NA	NA	0	NA	NA	NA	NA	NA	0	0	NA	NA	NA	NA
NA	ENSG00000227681	lncRNA	0.708926	36727	22	0.0002114	0.628942	0	1	0	1488	0	NA	0	0	NA	NA	0	0	NA	NA	NA	0	NA	NA	NA	NA	NA	0	0	NA	NA	NA	NA
TEX53	ENSG00000230054	protein_coding	0.708858	36734	20	7.433e-05	0.44727	0	1	0	544	0	NA	0	0	NA	NA	0	0	NA	NA	NA	0	NA	NA	NA	NA	NA	0	0	NA	NA	NA	NA
RPL39P29	ENSG00000236860	processed_pseudogene	0.708755	36743	22	0.0001909	0.601821	0	1	0	545	0	NA	0	0	NA	NA	0	0	NA	NA	NA	0	NA	NA	NA	NA	NA	0	0	NA	NA	NA	NA
CTAGE7P	ENSG00000233122	processed_pseudogene	0.708748	36744	21	0.0001185	0.519961	0	1	0	510	0	NA	0	0	NA	NA	0	0	NA	NA	NA	0	NA	NA	NA	NA	NA	0	0	NA	NA	NA	NA
FOXN3-AS1	ENSG00000258920	lncRNA	0.708735	36747	20	0.0001175	0.55968	0	1	0	500	0	NA	1	0	NA	NA	0	0	NA	NA	NA	0	NA	NA	NA	NA	NA	0	0	NA	NA	NA	NA
TMEM220-AS1	ENSG00000263400	lncRNA	0.70873	36749	22	0.0001381	0.516477	0	1	0	612	0	NA	1	1	0.157571	0.007	0	0	NA	NA	NA	0	NA	NA	NA	NA	NA	0	0	NA	NA	NA	NA
SETP21	ENSG00000214244	processed_pseudogene	0.708691	36751	22	0.0001716	0.575674	0	1	0	557	0	NA	0	0	NA	NA	0	0	NA	NA	NA	0	NA	NA	NA	NA	NA	0	0	NA	NA	NA	NA
TMCO1-AS1	ENSG00000224358	lncRNA	0.708673	36752	21	8.37e-05	0.432104	0	1	0	469	0	NA	1	0	NA	NA	0	0	NA	NA	NA	0	NA	NA	NA	NA	NA	0	0	NA	NA	NA	NA
PARM1-AS1	ENSG00000249717	lncRNA	0.708624	36758	20	6.12e-05	0.406269	0	1	0	245	0	NA	3	1	0.136815	NA	0	0	NA	NA	NA	0	NA	NA	NA	NA	NA	0	0	NA	NA	NA	NA
CACYBP	ENSG00000116161	protein_coding	0.708605	36760	20	0.0001588	0.430404	0	1	0	416	0	0.38	0	0	NA	NA	0	0	NA	NA	NA	0	NA	NA	NA	NA	NA	0	0.207426	NA	NA	2	Cardiomegaly|Hypoplasia of the thymus
NA	ENSG00000234860	lncRNA	0.708553	36766	20	7.142e-05	0.437957	0	1	0	290	0	NA	0	0	NA	NA	0	0	NA	NA	NA	0	NA	NA	NA	NA	NA	0	0	NA	NA	NA	NA
NA	ENSG00000285871	lncRNA	0.708459	36772	22	9.151e-05	0.411832	0	1	0	529	0	NA	0	0	NA	NA	0	0	NA	NA	NA	0	NA	NA	NA	NA	NA	0	0	NA	NA	NA	NA
NA	ENSG00000258811	lncRNA	0.708434	36775	22	0.000181085	0.588604	0	1	0	536	0	NA	0	0	NA	NA	0	0	NA	NA	NA	0	NA	NA	NA	NA	NA	0	0	NA	NA	NA	NA
DIRC3	ENSG00000231672	lncRNA	0.708416	36779	22	0.000260614	0.684118	0	1	0	1455	0	1.95	0	0	NA	NA	0	0	NA	NA	NA	0	NA	NA	NA	NA	NA	0	0	NA	NA	NA	NA
NA	ENSG00000261502	lncRNA	0.70837	36781	21	9.706e-05	0.468038	0	1	0	722	0	NA	0	0	NA	NA	0	0	NA	NA	NA	0	NA	NA	NA	NA	NA	0	0	NA	NA	NA	NA
DUTP7	ENSG00000250473	processed_pseudogene	0.708333	36786	18	2.221e-05	0.337699	0	1	0	269	0	NA	0	0	NA	NA	0	0	NA	NA	NA	0	NA	NA	NA	NA	NA	0	0	NA	NA	NA	NA
SARNP	ENSG00000205323	protein_coding	0.708316	36787	20	8.756e-05	0.457765	0	1	0	398	0	0.185	0	0	NA	NA	0	0	NA	NA	NA	0	NA	NA	NA	NA	NA	0	0.0257681	NA	NA	1	Cataract
NA	ENSG00000253297	lncRNA	0.708183	36801	22	6.141e-05	0.322245	0	1	0	376	0	NA	0	0	NA	NA	0	0	NA	NA	NA	0	NA	NA	NA	NA	NA	0	0	NA	NA	NA	NA
ASS1P2	ENSG00000223922	processed_pseudogene	0.708174	36802	19	5.02612e-05	0.410855	0	1	0	257	0	NA	0	0	NA	NA	0	0	NA	NA	NA	0	NA	NA	NA	NA	NA	0	0	NA	NA	NA	NA
NA	ENSG00000270071	lncRNA	0.708163	36803	21	8.873e-05	0.445446	0	1	0	497	0	NA	0	0	NA	NA	0	0	NA	NA	NA	0	NA	NA	NA	NA	NA	0	0	NA	NA	NA	NA
RPS27AP12	ENSG00000225224	processed_pseudogene	0.708107	36806	19	9.518e-05	0.545269	0	1	0	606	0	NA	0	0	NA	NA	0	0	NA	NA	NA	0	NA	NA	NA	NA	NA	0	0	NA	NA	NA	NA
NA	ENSG00000286904	lncRNA	0.708084	36809	21	9.016e-05	0.448773	0	1	0	641	0	NA	0	0	NA	NA	0	0	NA	NA	NA	0	NA	NA	NA	NA	NA	0	0	NA	NA	NA	NA
NA	ENSG00000235389	lncRNA	0.708082	36810	22	0.0001367	0.511606	0	1	0	710	0	NA	0	0	NA	NA	0	0	NA	NA	NA	0	NA	NA	NA	NA	NA	0	0	NA	NA	NA	NA
C6orf141	ENSG00000197261	protein_coding	0.708071	36811	22	0.0001304	0.501362	0	1	0	541	0	NA	0	0	NA	NA	0	0	NA	NA	NA	0	NA	NA	NA	NA	NA	0	0	NA	NA	NA	NA
CARMIL2	ENSG00000159753	protein_coding	0.708022	36816	15	0.0003477	0.395782	0	1	0	215	0.415021	0.552	4	2	0.58	NA	0	0	NA	NA	NA	0.233423	1	Dysphagia	15	Bronchiectasis|Chronic diarrhea|Cutaneous photosensitivity|Decreased circulating antibody level|Dysphagia|Failure to thrive|Fatigue|Ichthyosis|Muscle spasm|Myopia|Recurrent pneumonia|Recurrent respiratory infections|Recurrent upper respiratory tract infections|Scaling skin|Short stature	IMMUNODEFICIENCY 58; IMD58	0	0	NA	NA	NA	NA
NA	ENSG00000272037	lncRNA	0.707921	36823	20	5.95869e-05	0.399773	0	1	0	401	0	NA	0	0	NA	NA	0	0	NA	NA	NA	0	NA	NA	NA	NA	NA	0	0	NA	NA	NA	NA
CNTNAP3B	ENSG00000154529	protein_coding	0.707861	36829	3	0.01032	0.051896	1	3.58307e-09	0.290908	45	0	1.666	0	0	NA	NA	0.351177	37	2b	0.208151	0.810307	0	NA	NA	NA	NA	NA	0	0	NA	NA	NA	NA
NA	ENSG00000280422	TEC	0.707797	36834	20	8.34371e-05	0.470839	0	1	0	330	0	NA	0	0	NA	NA	0	0	NA	NA	NA	0	NA	NA	NA	NA	NA	0	0	NA	NA	NA	NA
P3H2-AS1	ENSG00000225764	lncRNA	0.707795	36835	22	0.0001553	0.545077	0	1	0	974	0	NA	0	0	NA	NA	0	0	NA	NA	NA	0	NA	NA	NA	NA	NA	0	0	NA	NA	NA	NA
GPRC5D-AS1	ENSG00000247498	lncRNA	0.707755	36841	22	0.0001316	0.502829	0	1	0	510	0	NA	2	1	0.418963	NA	0	0	NA	NA	NA	0	NA	NA	NA	NA	NA	0	0	NA	NA	NA	NA
NA	ENSG00000285569	lncRNA	0.707662	36847	20	0.0001169	0.555484	0	1	0	579	0	NA	0	0	NA	NA	0	0	NA	NA	NA	0	NA	NA	NA	NA	NA	0	0	NA	NA	NA	NA
NA	ENSG00000228577	lncRNA	0.707601	36854	21	8.98e-05	0.446423	0	1	0	444	0	NA	0	0	NA	NA	0	0	NA	NA	NA	0	NA	NA	NA	NA	NA	0	0	NA	NA	NA	NA
RNA5SP44	ENSG00000222378	rRNA_pseudogene	0.707551	36856	21	0.000106682	0.491566	0	1	0	376	0	NA	0	0	NA	NA	0	0	NA	NA	NA	0	NA	NA	NA	NA	NA	0	0	NA	NA	NA	NA
NA	ENSG00000260115	lncRNA	0.707546	36857	22	0.000116	0.470053	0	1	0	367	0	NA	0	0	NA	NA	0	0	NA	NA	NA	0	NA	NA	NA	NA	NA	0	0	NA	NA	NA	NA
RAB19	ENSG00000146955	protein_coding	0.707396	36868	22	0.000846	0.541032	0	1	0	691	0.354023	1.873	3	2	0.253517	NA	0	0	NA	NA	NA	0	NA	NA	NA	NA	NA	0	0	NA	NA	NA	NA
FRMPD2B	ENSG00000150175	unprocessed_pseudogene	0.707253	36884	7	7.147e-05	0.269895	1	0.0255437	0.0332205	57	0	NA	0	0	NA	NA	0.24089	1	5	0.13454	0.951813	0	NA	NA	NA	NA	NA	0	0	NA	NA	NA	NA
NA	ENSG00000287609	lncRNA	0.707078	36896	22	0.0002098	0.621229	0	1	0	391	0	NA	0	0	NA	NA	0	0	NA	NA	NA	0	NA	NA	NA	NA	NA	0	0	NA	NA	NA	NA
LRFN4	ENSG00000173621	protein_coding	0.707023	36901	20	0.000795	0.417993	0	1	0	229	0.552299	0.387	2	2	0.344846	NA	0	0	NA	NA	NA	0	NA	NA	NA	NA	NA	0	0	NA	NA	NA	NA
DNAJB7	ENSG00000172404	protein_coding	0.706934	36910	19	7.296e-05	0.4801	0	1	0	256	0	1.867	0	0	NA	NA	0	0	NA	NA	NA	0	NA	NA	NA	NA	NA	0	0	NA	NA	NA	NA
NA	ENSG00000254536	protein_coding	0.706861	36916	22	0.0001681	0.564996	0	1	0	615	0	0.789	0	0	NA	NA	0	0	NA	NA	NA	0	NA	NA	NA	NA	NA	0	0	NA	NA	NA	NA
GPC5-AS1	ENSG00000235984	lncRNA	0.706855	36918	22	0.000158314	0.54904	0	1	0	635	0	NA	0	0	NA	NA	0	0	NA	NA	NA	0	NA	NA	NA	NA	NA	0	0	NA	NA	NA	NA
AXDND1	ENSG00000162779	protein_coding	0.706818	36920	22	0.0005701	0.535918	0	1	0	1556	0.308585	0.991	4	2	0.226296	0.07935	0	0	NA	NA	NA	0	NA	NA	NA	NA	NA	0	0	NA	NA	NA	NA
NA	ENSG00000273284	lncRNA	0.7068	36922	21	8.63e-05	0.434051	0	1	0	555	0	NA	0	0	NA	NA	0	0	NA	NA	NA	0	NA	NA	NA	NA	NA	0	0	NA	NA	NA	NA
SLED1	ENSG00000249138	transcribed_processed_pseudogene	0.706774	36925	22	0.0001888	0.594105	0	1	0	607	0	NA	0	0	NA	NA	0	0	NA	NA	NA	0	NA	NA	NA	NA	NA	0	0	NA	NA	NA	NA
NA	ENSG00000251139	lncRNA	0.706774	36925	22	0.0001888	0.594105	0	1	0	662	0	1.361	0	0	NA	NA	0	0	NA	NA	NA	0	NA	NA	NA	NA	NA	0	0	NA	NA	NA	NA
NLGN1-AS1	ENSG00000228213	lncRNA	0.706704	36932	22	8.634e-05	0.392288	0	1	0	408	0	NA	0	0	NA	NA	0	0	NA	NA	NA	0	NA	NA	NA	NA	NA	0	0	NA	NA	NA	NA
SUMO4	ENSG00000177688	protein_coding	0.706646	36936	22	0.0006119	0.41345	0	1	0	584	0.44198	NA	2	2	0.321409	NA	0	0	NA	NA	NA	0	NA	NA	NA	NA	TYPE 1 DIABETES MELLITUS 5; T1D5	0	0	NA	NA	NA	NA
NA	ENSG00000255458	lncRNA	0.706641	36938	21	0.0001273	0.531176	0	1	0	547	0	NA	0	0	NA	NA	0	0	NA	NA	NA	0	NA	NA	NA	NA	NA	0	0	NA	NA	NA	NA
EDC4	ENSG00000038358	protein_coding	0.706631	36940	17	0.0001557	0.52911	0	1	0	214	0.221898	0.36	3	1	0.336103	NA	0	0	NA	NA	NA	0	NA	NA	NA	NA	NA	0	0	NA	NA	NA	NA
MIR641	ENSG00000207631	miRNA	0.706297	36963	22	0.000128059	0.491388	0	1	0	437	0	NA	0	0	NA	NA	0	0	NA	NA	NA	0	NA	NA	NA	NA	NA	0	0	NA	NA	NA	NA
NA	ENSG00000286129	lncRNA	0.706177	36972	20	0.0001335	0.584812	0	1	0	701	0	NA	0	0	NA	NA	0	0	NA	NA	NA	0	NA	NA	NA	NA	NA	0	0	NA	NA	NA	NA
NA	ENSG00000257890	lncRNA	0.706172	36973	22	7.835e-05	0.368668	0	1	0	526	0	NA	0	0	NA	NA	0	0	NA	NA	NA	0	NA	NA	NA	NA	NA	0	0	NA	NA	NA	NA
NA	ENSG00000277152	lncRNA	0.70617	36974	22	0.0002039	0.612628	0	1	0	638	0	NA	0	0	NA	NA	0	0	NA	NA	NA	0	NA	NA	NA	NA	NA	0	0	NA	NA	NA	NA
CLUHP3	ENSG00000131797	transcribed_unprocessed_pseudogene	0.706163	36975	20	7.419e-05	0.439851	0	1	0	497	0	NA	0	0	NA	NA	0	0	NA	NA	NA	0	NA	NA	NA	NA	NA	0	0	NA	NA	NA	NA
NA	ENSG00000286534	lncRNA	0.706138	36977	21	0.0002161	0.669106	0	1	0	726	0	NA	0	0	NA	NA	0	0	NA	NA	NA	0	NA	NA	NA	NA	NA	0	0	NA	NA	NA	NA
CCDC175	ENSG00000151838	protein_coding	0.705972	36989	22	0.000548	0.44364	0	1	0	810	0.392215	0.753	8	4	0.206833	NA	0	0	NA	NA	NA	0	NA	NA	NA	NA	NA	0	0	NA	NA	NA	NA
STARD13-AS	ENSG00000236581	lncRNA	0.70594	36990	22	0.000162907	0.554883	0	1	0	705	0	NA	9	4	0.7969	NA	0	0	NA	NA	NA	0	NA	NA	NA	NA	NA	0	0	NA	NA	NA	NA
NA	ENSG00000232762	lncRNA	0.705763	37004	22	0.0001064	0.444606	0	1	0	333	0	NA	0	0	NA	NA	0	0	NA	NA	NA	0	NA	NA	NA	NA	NA	0	0	NA	NA	NA	NA
DNMBP-AS1	ENSG00000227695	lncRNA	0.705572	37020	22	9.305e-05	0.40871	0	1	0	635	0	NA	10	1	0.197259	5e-05	0	0	NA	NA	NA	0	NA	NA	NA	NA	NA	0	0	NA	NA	NA	NA
NA	ENSG00000262691	lncRNA	0.705553	37022	20	4.801e-05	0.352359	0	1	0	229	0	NA	0	0	NA	NA	0	0	NA	NA	NA	0	NA	NA	NA	NA	NA	0	0	NA	NA	NA	NA
NA	ENSG00000278668	lncRNA	0.705424	37035	19	8.084e-05	0.498138	0	1	0	365	0	NA	0	0	NA	NA	0	0	NA	NA	NA	0	NA	NA	NA	NA	NA	0	0	NA	NA	NA	NA
NA	ENSG00000236526	lncRNA	0.705419	37036	20	9.909e-05	0.507805	0	1	0	621	0	NA	0	0	NA	NA	0	0	NA	NA	NA	0	NA	NA	NA	NA	NA	0	0	NA	NA	NA	NA
HSD3B2	ENSG00000203859	protein_coding	0.705395	37040	22	0.0002396	0.402632	0	1	0	524	0	1.619	0	0	NA	NA	0	0	NA	NA	NA	0.250938	NA	NA	20	Ambiguous genitalia|Cryptorchidism|Decreased circulating cortisol level|Decreased testicular size|Delayed puberty|Delayed skeletal maturation|Feeding difficulties|Generalized hyperpigmentation|Glucose intolerance|Gynecomastia|Hirsutism|Hyponatremia|Hypospadias|Hypotension|Increased circulating ACTH level|Micropenis|Osteoporosis|Polycystic ovaries|Primary adrenal insufficiency|Vomiting	ADRENAL HYPERPLASIA, CONGENITAL, DUE TO 3-BETA-HYDROXYSTEROID DEHYDROGENASE 2 DEFICIENCY	0	0	NA	NA	NA	NA
NA	ENSG00000235279	lncRNA	0.705358	37047	22	0.0001262	0.483699	0	1	0	465	0	NA	0	0	NA	NA	0	0	NA	NA	NA	0	NA	NA	NA	NA	NA	0	0	NA	NA	NA	NA
NA	ENSG00000223774	lncRNA	0.705334	37049	22	0.000174	0.570168	0	1	0	513	0	NA	0	0	NA	NA	0	0	NA	NA	NA	0	NA	NA	NA	NA	NA	0	0	NA	NA	NA	NA
RN7SKP203	ENSG00000200488	misc_RNA	0.705242	37053	22	0.0001789	0.577058	0	1	0	656	0	NA	0	0	NA	NA	0	0	NA	NA	NA	0	NA	NA	NA	NA	NA	0	0	NA	NA	NA	NA
POU5F1P4	ENSG00000237872	processed_pseudogene	0.70518	37057	20	0.000103915	0.518384	0	1	0	245	0	NA	0	0	NA	NA	0	0	NA	NA	NA	0	NA	NA	NA	NA	NA	0	0	NA	NA	NA	NA
RNU6-608P	ENSG00000206654	snRNA	0.705067	37064	21	0.000106682	0.485032	0	1	0	463	0	NA	0	0	NA	NA	0	0	NA	NA	NA	0	NA	NA	NA	NA	NA	0	0	NA	NA	NA	NA
NA	ENSG00000267160	lncRNA	0.704967	37073	21	8.024e-05	0.412142	0	1	0	495	0	NA	0	0	NA	NA	0	0	NA	NA	NA	0	NA	NA	NA	NA	NA	0	0	NA	NA	NA	NA
IL1B	ENSG00000125538	protein_coding	0.704829	37085	21	9.83387e-05	0.462641	0	1	0	526	0	0.648	0	0	NA	NA	0	0	NA	NA	NA	0	NA	NA	NA	NA	DIFFUSE GASTRIC AND LOBULAR BREAST CANCER SYNDROME; DGLBC	0	0	NA	NA	NA	NA
LINC00601	ENSG00000235180	lncRNA	0.704789	37091	22	0.0002151	0.622344	0	1	0	399	0	NA	0	0	NA	NA	0	0	NA	NA	NA	0	NA	NA	NA	NA	NA	0	0	NA	NA	NA	NA
METTL14-DT	ENSG00000281731	lncRNA	0.704609	37116	21	0.0001018	0.471282	0	1	0	465	0	NA	1	0	NA	NA	0	0	NA	NA	NA	0	NA	NA	NA	NA	NA	0	0	NA	NA	NA	NA
DDX10P1	ENSG00000237135	processed_pseudogene	0.704588	37117	22	0.0001419	0.512873	0	1	0	597	0	NA	0	0	NA	NA	0	0	NA	NA	NA	0	NA	NA	NA	NA	NA	0	0	NA	NA	NA	NA
IFT22	ENSG00000128581	protein_coding	0.704463	37128	21	0.0001132	0.496756	0	1	0	867	0	0.732	0	0	NA	NA	0	0	NA	NA	NA	0	NA	NA	NA	NA	NA	0	0	NA	NA	NA	NA
NA	ENSG00000233517	lncRNA	0.704357	37137	21	0.000157897	0.582503	0	1	0	698	0	NA	0	0	NA	NA	0	0	NA	NA	NA	0	NA	NA	NA	NA	NA	0	0	NA	NA	NA	NA
NA	ENSG00000255929	lncRNA	0.704204	37151	22	0.0001438	0.51616	0	1	0	896	0	NA	0	0	NA	NA	0	0	NA	NA	NA	0	NA	NA	NA	NA	NA	0	0	NA	NA	NA	NA
LINC00649	ENSG00000237945	lncRNA	0.704194	37153	22	0.0002076	0.61206	0	1	0	631	0	NA	0	0	NA	NA	0	0	NA	NA	NA	0	NA	NA	NA	NA	NA	0	0	NA	NA	NA	NA
DUXB	ENSG00000282757	protein_coding	0.704157	37160	20	0.00018126	0.554318	0	1	0	612	0.106614	NA	2	1	0.112615	NA	0	0	NA	NA	NA	0	NA	NA	NA	NA	NA	0	0	NA	NA	NA	NA
BMI1	ENSG00000168283	protein_coding	0.704146	37161	20	0.0004639	0.43411	0	1	0	278	0	0.352	0	0	NA	NA	0	0	NA	NA	NA	0	NA	NA	NA	NA	NA	0	0.451531	1	Ataxia	13	Abnormality of the spleen|Abnormal vertebral morphology|Anemia|Ataxia|Cerebellar hypoplasia|Decreased circulating total IgM|Dysplastic corpus callosum|Failure to thrive|Gliosis|Lymphopenia|Pneumonia|T lymphocytopenia|Tremor
NA	ENSG00000252473	NA	0.704123	37163	20	0.000100348	0.507929	0	1	0	506	0	NA	0	0	NA	NA	0	0	NA	NA	NA	0	NA	NA	NA	NA	NA	0	0	NA	NA	NA	NA
PTCSC3	ENSG00000259104	lncRNA	0.704012	37175	22	0.000147	0.520911	0	1	0	777	0	NA	0	0	NA	NA	0	0	NA	NA	NA	0	NA	NA	NA	NA	NA	0	0	NA	NA	NA	NA
NA	ENSG00000282692	lncRNA	0.703956	37179	22	0.0001398	0.50773	0	1	0	675	0	NA	0	0	NA	NA	0	0	NA	NA	NA	0	NA	NA	NA	NA	NA	0	0	NA	NA	NA	NA
NA	ENSG00000286439	lncRNA	0.703819	37187	22	0.000104	0.431626	0	1	0	516	0	NA	0	0	NA	NA	0	0	NA	NA	NA	0	NA	NA	NA	NA	NA	0	0	NA	NA	NA	NA
NTAN1P1	ENSG00000270965	processed_pseudogene	0.703814	37188	17	5.774e-05	0.507255	0	1	0	516	0	NA	0	0	NA	NA	0	0	NA	NA	NA	0	NA	NA	NA	NA	NA	0	0	NA	NA	NA	NA
ANO7L1	ENSG00000237276	transcribed_unprocessed_pseudogene	0.703805	37190	22	8.36598e-05	0.377495	0	1	0	317	0	NA	0	0	NA	NA	0	0	NA	NA	NA	0	NA	NA	NA	NA	NA	0	0	NA	NA	NA	NA
HNRNPF	ENSG00000169813	protein_coding	0.703745	37195	22	0.0003258	0.5477	0	1	0	543	0	0.289	0	0	NA	NA	0	0	NA	NA	NA	0	NA	NA	NA	NA	NA	0	0.17703	NA	NA	2	Hypertension|Tubulointerstitial fibrosis
NA	ENSG00000229203	lncRNA	0.703735	37196	19	6.003e-05	0.4317	0	1	0	500	0	NA	0	0	NA	NA	0	0	NA	NA	NA	0	NA	NA	NA	NA	NA	0	0	NA	NA	NA	NA
NA	ENSG00000286372	lncRNA	0.703666	37203	22	8.92e-05	0.393154	0	1	0	382	0	NA	0	0	NA	NA	0	0	NA	NA	NA	0	NA	NA	NA	NA	NA	0	0	NA	NA	NA	NA
NA	ENSG00000270893	processed_pseudogene	0.703638	37206	22	0.0001219	0.470301	0	1	0	530	0	NA	0	0	NA	NA	0	0	NA	NA	NA	0	NA	NA	NA	NA	NA	0	0	NA	NA	NA	NA
YTHDF2	ENSG00000198492	protein_coding	0.703509	37221	22	0.0001341	0.496306	0	1	0	460	0	0.139	0	0	NA	NA	0	0	NA	NA	NA	0	NA	NA	NA	NA	NA	0	0	NA	NA	NA	NA
ERVFRD-1	ENSG00000244476	protein_coding	0.703404	37230	21	0.0002711	0.429113	0	1	0	600	0	1.363	2	0	NA	NA	0	0	NA	NA	NA	0	NA	NA	NA	NA	NA	0	0.293269	NA	NA	3	Decreased body weight|Failure to thrive|Pallor
DIO3	ENSG00000197406	protein_coding	0.703328	37240	22	0.0001707	0.552618	0	1	0	525	0	0.645	0	0	NA	NA	0	0	NA	NA	NA	0	NA	NA	NA	NA	NA	0	0.00701846	NA	NA	1	Failure to thrive
SCARNA3	ENSG00000252906	scaRNA	0.70326	37246	22	9.479e-05	0.406857	0	1	0	327	0	NA	0	0	NA	NA	0	0	NA	NA	NA	0	NA	NA	NA	NA	NA	0	0	NA	NA	NA	NA
LMO7-AS1	ENSG00000261105	lncRNA	0.703245	37248	21	9.86387e-05	0.459013	0	1	0	548	0	NA	1	1	0.294083	NA	0	0	NA	NA	NA	0	NA	NA	NA	NA	NA	0	0	NA	NA	NA	NA
NA	ENSG00000228444	lncRNA	0.703245	37248	21	9.86387e-05	0.459013	0	1	0	451	0	NA	0	0	NA	NA	0	0	NA	NA	NA	0	NA	NA	NA	NA	NA	0	0	NA	NA	NA	NA
TSPAN2	ENSG00000134198	protein_coding	0.703225	37250	21	0.0005188	0.427047	0	1	0	672	0.412358	1.165	1	1	0.499393	NA	0	0	NA	NA	NA	0	NA	NA	NA	NA	NA	0	0.021706	NA	NA	1	Astrocytosis
CHRM3-AS1	ENSG00000234601	lncRNA	0.703096	37267	22	0.0001954	0.593912	0	1	0	604	0	NA	0	0	NA	NA	0	0	NA	NA	NA	0	NA	NA	NA	NA	NA	0	0	NA	NA	NA	NA
SMLR1	ENSG00000256162	protein_coding	0.703032	37269	22	0.0004333	0.395536	0	1	0	542	0.390809	1.541	1	1	0.484556	NA	0	0	NA	NA	NA	0	NA	NA	NA	NA	NA	0	0	NA	NA	NA	NA
LINC00298	ENSG00000235665	lncRNA	0.70302	37271	22	0.0002431	0.651273	0	1	0	1454	0	NA	0	0	NA	NA	0	0	NA	NA	NA	0	NA	NA	NA	NA	NA	0	0	NA	NA	NA	NA
KLHL14	ENSG00000197705	protein_coding	0.702991	37277	22	0.0001589	0.540254	0	1	0	649	0	0.495	2	0	NA	NA	0	0	NA	NA	NA	0	NA	NA	NA	NA	NA	0	0	NA	NA	NA	NA
HECW1-IT1	ENSG00000181211	lncRNA	0.702956	37280	21	0.0001603	0.584561	0	1	0	565	0	NA	0	0	NA	NA	0	0	NA	NA	NA	0	NA	NA	NA	NA	NA	0	0	NA	NA	NA	NA
EPB42	ENSG00000166947	protein_coding	0.702833	37294	19	0.0004698	0.363251	0	1	0	339	0	0.773	0	0	NA	NA	0	0	NA	NA	NA	0.277645	1	Ataxia	14	Abdominal distention|Abdominal pain|Anemia|Ataxia|Cholelithiasis|Fever|Growth delay|Hepatomegaly|Hyperbilirubinemia|Muscle weakness|Myalgia|Pallor|Reticulocytosis|Splenomegaly	SPHEROCYTOSIS, TYPE 5; SPH5	0	0.285622	NA	NA	3	Abnormal erythrocyte morphology|Anemia|Reticulocytosis
NA	ENSG00000247193	lncRNA	0.702766	37298	21	0.0001448	0.556063	0	1	0	548	0	NA	0	0	NA	NA	0	0	NA	NA	NA	0	NA	NA	NA	NA	NA	0	0	NA	NA	NA	NA
GUSBP2	ENSG00000241549	transcribed_unprocessed_pseudogene	0.702739	37303	22	7.899e-05	0.360891	0	1	0	625	0	NA	0	0	NA	NA	0	0	NA	NA	NA	0	NA	NA	NA	NA	NA	0	0	NA	NA	NA	NA
NA	ENSG00000268279	protein_coding	0.702687	37307	22	0.0002404	0.647124	0	1	0	573	0	NA	0	0	NA	NA	0	0	NA	NA	NA	0	NA	NA	NA	NA	NA	0	0	NA	NA	NA	NA
NA	ENSG00000262652	lncRNA	0.702649	37311	22	0.0001733	0.562357	0	1	0	591	0	NA	0	0	NA	NA	0	0	NA	NA	NA	0	NA	NA	NA	NA	NA	0	0	NA	NA	NA	NA
CDK15	ENSG00000138395	protein_coding	0.702617	37313	22	0.0001538	0.52876	0	1	0	724	0	1.351	1	0	NA	NA	0	0	NA	NA	NA	0	NA	NA	NA	NA	NA	0	0	NA	NA	NA	NA
PCDHB1	ENSG00000171815	protein_coding	0.702595	37315	20	0.0003146	0.406871	0	1	0	422	0.38997	1.311	3	2	0.306	NA	0	0	NA	NA	NA	0	NA	NA	NA	NA	NA	0	0	NA	NA	NA	NA
WASHC5-AS1	ENSG00000253167	lncRNA	0.702572	37318	20	7.937e-05	0.44497	0	1	0	426	0	NA	1	0	NA	NA	0	0	NA	NA	NA	0	NA	NA	NA	NA	NA	0	0	NA	NA	NA	NA
RN7SL827P	ENSG00000271986	misc_RNA	0.702567	37322	20	6.92e-05	0.414611	0	1	0	413	0	NA	0	0	NA	NA	0	0	NA	NA	NA	0	NA	NA	NA	NA	NA	0	0	NA	NA	NA	NA
ESRP2	ENSG00000103067	protein_coding	0.702494	37325	16	0.000159885	0.318695	0	1	0	232	0.186508	0.715	3	1	0.315	0.054	0	0	NA	NA	NA	0	NA	NA	NA	NA	NA	0	0.285622	NA	NA	3	Abnormality of the liver|Cardiomegaly|Hypoalbuminemia
ZRANB2	ENSG00000132485	protein_coding	0.702469	37328	20	0.0002422	0.526088	0	1	0	509	0	0.181	2	0	NA	NA	0	0	NA	NA	NA	0	NA	NA	NA	NA	NA	0	0.205851	NA	NA	1	Behavioral abnormality
ETV5-AS1	ENSG00000234197	lncRNA	0.702375	37334	20	6.014e-05	0.386683	0	1	0	392	0	NA	1	0	NA	NA	0	0	NA	NA	NA	0	NA	NA	NA	NA	NA	0	0	NA	NA	NA	NA
NXT1	ENSG00000132661	protein_coding	0.702355	37338	22	0.0001566	0.533621	0	1	0	393	0	0.888	1	0	NA	NA	0	0	NA	NA	NA	0	NA	NA	NA	NA	NA	0	0	NA	NA	NA	NA
RC3H1-IT1	ENSG00000236535	lncRNA	0.70235	37339	22	0.000117	0.458439	0	1	0	405	0	NA	2	2	0.299037	NA	0	0	NA	NA	NA	0	NA	NA	NA	NA	NA	0	0	NA	NA	NA	NA
NA	ENSG00000259294	lncRNA	0.702326	37341	22	9.567e-05	0.406489	0	1	0	401	0	NA	0	0	NA	NA	0	0	NA	NA	NA	0	NA	NA	NA	NA	NA	0	0	NA	NA	NA	NA
NA	ENSG00000225078	processed_pseudogene	0.702306	37345	20	1.89e-05	0.22308	0	1	0	271	0	NA	0	0	NA	NA	0	0	NA	NA	NA	0	NA	NA	NA	NA	NA	0	0	NA	NA	NA	NA
NA	ENSG00000279221	TEC	0.702286	37347	22	0.0001477	0.517572	0	1	0	564	0	NA	0	0	NA	NA	0	0	NA	NA	NA	0	NA	NA	NA	NA	NA	0	0	NA	NA	NA	NA
H2BC6	ENSG00000274290	protein_coding	0.702162	37353	21	0.0001425	0.549603	0	1	0	627	0	NA	0	0	NA	NA	0	0	NA	NA	NA	0	NA	NA	NA	NA	NA	0	0	NA	NA	NA	NA
NA	ENSG00000271277	processed_pseudogene	0.702126	37355	22	0.0001425	0.507841	0	1	0	628	0	NA	0	0	NA	NA	0	0	NA	NA	NA	0	NA	NA	NA	NA	NA	0	0	NA	NA	NA	NA
TCF4-AS1	ENSG00000267028	lncRNA	0.702103	37358	21	9.178e-05	0.4384	0	1	0	390	0	NA	1	1	0.273905	NA	0	0	NA	NA	NA	0	NA	NA	NA	NA	NA	0	0	NA	NA	NA	NA
PTPRK-AS1	ENSG00000227945	lncRNA	0.701903	37380	22	0.000153	0.525195	0	1	0	568	0	NA	3	0	NA	NA	0	0	NA	NA	NA	0	NA	NA	NA	NA	NA	0	0	NA	NA	NA	NA
NA	ENSG00000266369	lncRNA	0.701836	37383	20	7.52986e-05	0.43195	0	1	0	407	0	NA	0	0	NA	NA	0	0	NA	NA	NA	0	NA	NA	NA	NA	NA	0	0	NA	NA	NA	NA
RN7SL543P	ENSG00000265918	misc_RNA	0.701834	37384	20	5.773e-05	0.376995	0	1	0	249	0	NA	0	0	NA	NA	0	0	NA	NA	NA	0	NA	NA	NA	NA	NA	0	0	NA	NA	NA	NA
NA	ENSG00000269950	lncRNA	0.701834	37385	19	6.871e-05	0.453287	0	1	0	346	0	NA	0	0	NA	NA	0	0	NA	NA	NA	0	NA	NA	NA	NA	NA	0	0	NA	NA	NA	NA
THCAT155	ENSG00000287243	lncRNA	0.70166	37393	22	0.0002224	0.622848	0	1	0	484	0	NA	0	0	NA	NA	0	0	NA	NA	NA	0	NA	NA	NA	NA	NA	0	0	NA	NA	NA	NA
NA	ENSG00000287209	lncRNA	0.701492	37404	22	0.0001007	0.418477	0	1	0	631	0	NA	0	0	NA	NA	0	0	NA	NA	NA	0	NA	NA	NA	NA	NA	0	0	NA	NA	NA	NA
C6orf118	ENSG00000112539	protein_coding	0.701436	37407	22	0.000354	0.501621	0	1	0	576	0.237184	1.67	5	2	0.165538	0.0542	0	0	NA	NA	NA	0	NA	NA	NA	NA	NA	0	0	NA	NA	NA	NA
NA	ENSG00000254361	lncRNA	0.701334	37413	22	0.0001854	0.575428	0	1	0	1176	0	NA	0	0	NA	NA	0	0	NA	NA	NA	0	NA	NA	NA	NA	NA	0	0	NA	NA	NA	NA
LPP-AS2	ENSG00000270959	lncRNA	0.70124	37418	22	0.000211244	0.608519	0	1	0	569	0	NA	0	0	NA	NA	0	0	NA	NA	NA	0	NA	NA	NA	NA	NA	0	0	NA	NA	NA	NA
NA	ENSG00000260578	lncRNA	0.70117	37427	21	0.000181837	0.612262	0	1	0	522	0	NA	0	0	NA	NA	0	0	NA	NA	NA	0	NA	NA	NA	NA	NA	0	0	NA	NA	NA	NA
NA	ENSG00000255087	lncRNA	0.701144	37431	22	0.0002345	0.635864	0	1	0	885	0	NA	0	0	NA	NA	0	0	NA	NA	NA	0	NA	NA	NA	NA	NA	0	0	NA	NA	NA	NA
METTL9	ENSG00000197006	protein_coding	0.701076	37437	19	7.79e-05	0.479152	0	1	0	282	0	0.445	0	0	NA	NA	0	0	NA	NA	NA	0	NA	NA	NA	NA	NA	0	0	NA	NA	NA	NA
NA	ENSG00000286496	lncRNA	0.701052	37442	22	0.0001122	0.443926	0	1	0	508	0	NA	0	0	NA	NA	0	0	NA	NA	NA	0	NA	NA	NA	NA	NA	0	0	NA	NA	NA	NA
NA	ENSG00000219445	lncRNA	0.700889	37459	22	9.83e-05	0.410243	0	1	0	536	0	NA	0	0	NA	NA	0	0	NA	NA	NA	0	NA	NA	NA	NA	NA	0	0	NA	NA	NA	NA
LNCSRLR	ENSG00000240032	lncRNA	0.700779	37469	19	6.202e-05	0.429598	0	1	0	696	0	NA	0	0	NA	NA	0	0	NA	NA	NA	0	NA	NA	NA	NA	NA	0	0	NA	NA	NA	NA
NA	ENSG00000229337	lncRNA	0.700688	37471	22	0.0001276	0.47481	0	1	0	616	0	NA	0	0	NA	NA	0	0	NA	NA	NA	0	NA	NA	NA	NA	NA	0	0	NA	NA	NA	NA
LRRC38	ENSG00000162494	protein_coding	0.700679	37472	22	0.0001225	0.463877	0	1	0	601	0	1.076	1	0	NA	NA	0	0	NA	NA	NA	0	NA	NA	NA	NA	NA	0	0	NA	NA	NA	NA
NA	ENSG00000259367	lncRNA	0.700652	37476	21	0.0001751	0.600945	0	1	0	688	0	NA	0	0	NA	NA	0	0	NA	NA	NA	0	NA	NA	NA	NA	NA	0	0	NA	NA	NA	NA
FOXD1	ENSG00000251493	protein_coding	0.700627	37478	21	0.000443	0.435863	0	1	0	557	0.154836	0.781	3	1	0.265688	NA	0	0	NA	NA	NA	0	NA	NA	NA	NA	NA	0	0.236261	NA	NA	3	Horseshoe kidney|Retinal dysplasia|Tachypnea
NA	ENSG00000274353	unprocessed_pseudogene	0.700614	37480	18	6.003e-05	0.465158	0	1	0	503	0	NA	0	0	NA	NA	0	0	NA	NA	NA	0	NA	NA	NA	NA	NA	0	0	NA	NA	NA	NA
TBC1D22A-AS1	ENSG00000280080	lncRNA	0.700527	37488	22	0.000145	0.509063	0	1	0	680	0	NA	0	0	NA	NA	0	0	NA	NA	NA	0	NA	NA	NA	NA	NA	0	0	NA	NA	NA	NA
RPL5P11	ENSG00000242882	processed_pseudogene	0.700506	37490	19	0.000116788	0.577963	0	1	0	377	0	NA	0	0	NA	NA	0	0	NA	NA	NA	0	NA	NA	NA	NA	NA	0	0	NA	NA	NA	NA
LINC00426	ENSG00000238121	lncRNA	0.70044	37494	22	0.0002404	0.641215	0	1	0	619	0	NA	0	0	NA	NA	0	0	NA	NA	NA	0	NA	NA	NA	NA	NA	0	0	NA	NA	NA	NA
NA	ENSG00000286975	lncRNA	0.700397	37498	22	0.0001895	0.578444	0	1	0	694	0	NA	0	0	NA	NA	0	0	NA	NA	NA	0	NA	NA	NA	NA	NA	0	0	NA	NA	NA	NA
IGFBP6	ENSG00000167779	protein_coding	0.700376	37499	21	0.0003264	0.464681	0	1	0	471	0.293202	0.921	2	1	0.574567	0.08285	0	0	NA	NA	NA	0	NA	NA	NA	NA	NA	0	0	NA	NA	NA	NA
NA	ENSG00000287580	lncRNA	0.700321	37503	22	0.000156372	0.527644	0	1	0	584	0	NA	0	0	NA	NA	0	0	NA	NA	NA	0	NA	NA	NA	NA	NA	0	0	NA	NA	NA	NA
NA	ENSG00000249593	lncRNA	0.70023	37513	18	0.0001008	0.581945	0	1	0	456	0	NA	0	0	NA	NA	0	0	NA	NA	NA	0	NA	NA	NA	NA	NA	0	0	NA	NA	NA	NA
NA	ENSG00000239828	lncRNA	0.700211	37515	21	0.0001559	0.568309	0	1	0	725	0	NA	0	0	NA	NA	0	0	NA	NA	NA	0	NA	NA	NA	NA	NA	0	0	NA	NA	NA	NA
NA	ENSG00000288029	lncRNA	0.700152	37517	22	0.0001203	0.458487	0	1	0	613	0	NA	0	0	NA	NA	0	0	NA	NA	NA	0	NA	NA	NA	NA	NA	0	0	NA	NA	NA	NA
DZIP3	ENSG00000198919	protein_coding	0.700084	37522	21	0.0001684	0.373332	0	1	0	475	0.215835	0.645	2	1	0.254571	0.0061	0	0	NA	NA	NA	0	NA	NA	NA	NA	NA	0	0	NA	NA	NA	NA
VPS25	ENSG00000131475	protein_coding	0.699841	37541	20	0.0001997	0.384561	0	1	0	195	0	0.727	0	0	NA	NA	0	0	NA	NA	NA	0	NA	NA	NA	NA	NA	0	0.28924	NA	NA	4	Abnormal bleeding|Polydactyly|Preaxial polydactyly|Short nose
NA	ENSG00000287966	lncRNA	0.699823	37542	22	7.899e-05	0.353221	0	1	0	568	0	NA	0	0	NA	NA	0	0	NA	NA	NA	0	NA	NA	NA	NA	NA	0	0	NA	NA	NA	NA
C12orf56	ENSG00000185306	protein_coding	0.69977	37543	22	0.0002616	0.477377	0	1	0	498	0.184678	1.579	2	1	0.363148	NA	0	0	NA	NA	NA	0	NA	NA	NA	NA	NA	0	0	NA	NA	NA	NA
NA	ENSG00000272848	lncRNA	0.699734	37545	17	4.93e-05	0.468458	0	1	0	413	0	NA	0	0	NA	NA	0	0	NA	NA	NA	0	NA	NA	NA	NA	NA	0	0	NA	NA	NA	NA
VENTX	ENSG00000151650	protein_coding	0.699636	37564	22	0.0002993	0.694294	0	1	0	690	0	1.916	0	0	NA	NA	0	0	NA	NA	NA	0	NA	NA	NA	NA	NA	0	0	NA	NA	NA	NA
NA	ENSG00000280384	lncRNA	0.699502	37572	22	9.966e-05	0.410338	0	1	0	473	0	NA	0	0	NA	NA	0	0	NA	NA	NA	0	NA	NA	NA	NA	NA	0	0	NA	NA	NA	NA
PRDX3P1	ENSG00000229598	processed_pseudogene	0.699457	37575	21	7.83555e-05	0.392742	0	1	0	515	0	NA	0	0	NA	NA	0	0	NA	NA	NA	0	NA	NA	NA	NA	NA	0	0	NA	NA	NA	NA
RPL5P27	ENSG00000228195	processed_pseudogene	0.699439	37576	21	0.0001081	0.473329	0	1	0	421	0	NA	0	0	NA	NA	0	0	NA	NA	NA	0	NA	NA	NA	NA	NA	0	0	NA	NA	NA	NA
NA	ENSG00000223642	lncRNA	0.699415	37579	22	0.0001219	0.459194	0	1	0	567	0	NA	0	0	NA	NA	0	0	NA	NA	NA	0	NA	NA	NA	NA	NA	0	0	NA	NA	NA	NA
MAST4-AS1	ENSG00000229666	lncRNA	0.69933	37586	20	7.259e-05	0.417598	0	1	0	408	0	NA	0	0	NA	NA	0	0	NA	NA	NA	0	NA	NA	NA	NA	NA	0	0	NA	NA	NA	NA
CSNK1G2P1	ENSG00000234534	processed_pseudogene	0.699315	37589	20	0.0001246	0.547955	0	1	0	597	0	NA	0	0	NA	NA	0	0	NA	NA	NA	0	NA	NA	NA	NA	NA	0	0	NA	NA	NA	NA
NA	ENSG00000285973	lncRNA	0.699314	37590	22	0.0001824	0.566495	0	1	0	568	0	NA	0	0	NA	NA	0	0	NA	NA	NA	0	NA	NA	NA	NA	NA	0	0	NA	NA	NA	NA
FLJ42393	ENSG00000279891	TEC	0.699236	37598	22	0.000211244	0.603249	0	1	0	539	0	NA	0	0	NA	NA	0	0	NA	NA	NA	0	NA	NA	NA	NA	NA	0	0	NA	NA	NA	NA
LINC00354	ENSG00000226903	lncRNA	0.699021	37619	21	0.0001424	0.540697	0	1	0	454	0	NA	0	0	NA	NA	0	0	NA	NA	NA	0	NA	NA	NA	NA	NA	0	0	NA	NA	NA	NA
RPS15AP16	ENSG00000239483	processed_pseudogene	0.699008	37621	21	0.00012905	0.516859	0	1	0	477	0	NA	0	0	NA	NA	0	0	NA	NA	NA	0	NA	NA	NA	NA	NA	0	0	NA	NA	NA	NA
NA	ENSG00000261630	lncRNA	0.699004	37622	21	0.0001275	0.511856	0	1	0	453	0	NA	0	0	NA	NA	0	0	NA	NA	NA	0	NA	NA	NA	NA	NA	0	0	NA	NA	NA	NA
PWRN2	ENSG00000260551	lncRNA	0.698924	37627	22	0.0001629	0.536326	0	1	0	1432	0	NA	0	0	NA	NA	0	0	NA	NA	NA	0	NA	NA	NA	NA	NA	0	0	NA	NA	NA	NA
RN7SL617P	ENSG00000241162	misc_RNA	0.698872	37631	22	0.0001256	0.465508	0	1	0	517	0	NA	0	0	NA	NA	0	0	NA	NA	NA	0	NA	NA	NA	NA	NA	0	0	NA	NA	NA	NA
NA	ENSG00000258983	lncRNA	0.698752	37641	19	9.501e-05	0.520401	0	1	0	777	0	NA	0	0	NA	NA	0	0	NA	NA	NA	0	NA	NA	NA	NA	NA	0	0	NA	NA	NA	NA
NA	ENSG00000258111	processed_pseudogene	0.698732	37643	22	0.0002086	0.598442	0	1	0	617	0	NA	0	0	NA	NA	0	0	NA	NA	NA	0	NA	NA	NA	NA	NA	0	0	NA	NA	NA	NA
NA	ENSG00000266003	processed_pseudogene	0.698707	37646	22	0.0001004	0.410369	0	1	0	325	0	NA	0	0	NA	NA	0	0	NA	NA	NA	0	NA	NA	NA	NA	NA	0	0	NA	NA	NA	NA
NA	ENSG00000223838	lncRNA	0.698679	37652	22	0.000247088	0.643857	0	1	0	1608	0	NA	0	0	NA	NA	0	0	NA	NA	NA	0	NA	NA	NA	NA	NA	0	0	NA	NA	NA	NA
NA	ENSG00000285980	lncRNA	0.698642	37656	22	0.0001902	0.574855	0	1	0	753	0	NA	0	0	NA	NA	0	0	NA	NA	NA	0	NA	NA	NA	NA	NA	0	0	NA	NA	NA	NA
EFCAB6-DT	ENSG00000261251	lncRNA	0.698536	37668	21	9.90705e-05	0.447898	0	1	0	690	0	NA	5	2	0.319	NA	0	0	NA	NA	NA	0	NA	NA	NA	NA	NA	0	0	NA	NA	NA	NA
PITPNM1	ENSG00000110697	protein_coding	0.698453	37675	20	0.000416	0.497309	0	1	0	443	0.175971	0.433	4	1	0.268	NA	0	0	NA	NA	NA	0	NA	NA	NA	NA	NA	0	0.17703	NA	NA	2	Hypocholesterolemia|Leukopenia
NA	ENSG00000229976	lncRNA	0.698448	37676	21	0.0001199	0.494959	0	1	0	464	0	NA	0	0	NA	NA	0	0	NA	NA	NA	0	NA	NA	NA	NA	NA	0	0	NA	NA	NA	NA
BZW1P2	ENSG00000198406	processed_pseudogene	0.698444	37678	20	0.0001551	0.603344	0	1	0	587	0	NA	0	0	NA	NA	0	0	NA	NA	NA	0	NA	NA	NA	NA	NA	0	0	NA	NA	NA	NA
ZNF492	ENSG00000229676	protein_coding	0.698438	37680	21	0.0005888	0.38138	0	1	0	777	0.488158	1.578	2	2	0.445333	NA	0	0	NA	NA	NA	0	NA	NA	NA	NA	NA	0	0	NA	NA	NA	NA
NA	ENSG00000224525	lncRNA	0.698408	37681	22	0.0001483	0.508643	0	1	0	671	0	NA	0	0	NA	NA	0	0	NA	NA	NA	0	NA	NA	NA	NA	NA	0	0	NA	NA	NA	NA
NA	ENSG00000281008	TEC	0.698355	37689	22	0.00012923	0.473632	0	1	0	693	0	NA	0	0	NA	NA	0	0	NA	NA	NA	0	NA	NA	NA	NA	NA	0	0	NA	NA	NA	NA
NA	ENSG00000253762	lncRNA	0.698351	37690	22	0.0001119	0.436246	0	1	0	536	0	NA	0	0	NA	NA	0	0	NA	NA	NA	0	NA	NA	NA	NA	NA	0	0	NA	NA	NA	NA
NA	ENSG00000279251	TEC	0.69815	37710	20	0.000149781	0.594201	0	1	0	412	0	NA	0	0	NA	NA	0	0	NA	NA	NA	0	NA	NA	NA	NA	NA	0	0	NA	NA	NA	NA
NA	ENSG00000270139	lncRNA	0.698053	37718	21	8.873e-05	0.418856	0	1	0	391	0	NA	0	0	NA	NA	0	0	NA	NA	NA	0	NA	NA	NA	NA	NA	0	0	NA	NA	NA	NA
DNAJA1P5	ENSG00000162699	processed_pseudogene	0.698037	37719	22	0.0001425	0.497087	0	1	0	638	0	NA	0	0	NA	NA	0	0	NA	NA	NA	0	NA	NA	NA	NA	NA	0	0	NA	NA	NA	NA
LINC01115	ENSG00000237667	lncRNA	0.698002	37723	22	0.0001695	0.543766	0	1	0	1123	0	NA	0	0	NA	NA	0	0	NA	NA	NA	0	NA	NA	NA	NA	NA	0	0	NA	NA	NA	NA
NA	ENSG00000283236	transcribed_unprocessed_pseudogene	0.697978	37725	21	0.0001335	0.521579	0	1	0	705	0	NA	0	0	NA	NA	0	0	NA	NA	NA	0	NA	NA	NA	NA	NA	0	0	NA	NA	NA	NA
NA	ENSG00000279716	TEC	0.697939	37726	21	0.000128	0.5109	0	1	0	222	0	NA	0	0	NA	NA	0	0	NA	NA	NA	0	NA	NA	NA	NA	NA	0	0	NA	NA	NA	NA
NA	ENSG00000256943	lncRNA	0.697914	37730	21	0.0001716	0.588995	0	1	0	623	0	NA	0	0	NA	NA	0	0	NA	NA	NA	0	NA	NA	NA	NA	NA	0	0	NA	NA	NA	NA
NA	ENSG00000278872	TEC	0.697914	37730	21	0.0001716	0.588995	0	1	0	620	0	NA	0	0	NA	NA	0	0	NA	NA	NA	0	NA	NA	NA	NA	NA	0	0	NA	NA	NA	NA
NA	ENSG00000287727	lncRNA	0.697493	37756	21	0.0001114	0.474403	0	1	0	452	0	NA	0	0	NA	NA	0	0	NA	NA	NA	0	NA	NA	NA	NA	NA	0	0	NA	NA	NA	NA
FCGR1A	ENSG00000150337	protein_coding	0.697373	37769	16	2.035e-06	0.259025	0	1	0	87	0	1.083	0	0	NA	NA	0	0	NA	NA	NA	0	NA	NA	NA	NA	NA	0	0	NA	NA	NA	NA
NA	ENSG00000233030	lncRNA	0.697373	37769	16	2.035e-06	0.259025	0	1	0	88	0	NA	0	0	NA	NA	0	0	NA	NA	NA	0	NA	NA	NA	NA	NA	0	0	NA	NA	NA	NA
NA	ENSG00000262712	lncRNA	0.697352	37771	22	0.0001423	0.494311	0	1	0	451	0	NA	0	0	NA	NA	0	0	NA	NA	NA	0	NA	NA	NA	NA	NA	0	0	NA	NA	NA	NA
NA	ENSG00000287159	lncRNA	0.697313	37774	22	0.0001974	0.580965	0	1	0	716	0	NA	0	0	NA	NA	0	0	NA	NA	NA	0	NA	NA	NA	NA	NA	0	0	NA	NA	NA	NA
SLIT1-AS1	ENSG00000234855	lncRNA	0.697305	37778	22	0.0001234	0.457054	0	1	0	512	0	NA	4	1	0.574407	5e-05	0	0	NA	NA	NA	0	NA	NA	NA	NA	NA	0	0	NA	NA	NA	NA
ZNF540	ENSG00000171817	protein_coding	0.697298	37779	18	0.000518027	0.427345	0	1	0	344	0	0.958	1	0	NA	NA	0	0	NA	NA	NA	0	NA	NA	NA	NA	NA	0	0.542811	NA	NA	4	Decreased HDL cholesterol concentration|Decreased LDL cholesterol concentration|Hypocholesterolemia|Neutropenia
NAV2-AS5	ENSG00000255043	lncRNA	0.697206	37786	22	0.0001561	0.519156	0	1	0	608	0	NA	0	0	NA	NA	0	0	NA	NA	NA	0	NA	NA	NA	NA	NA	0	0	NA	NA	NA	NA
PRMT9	ENSG00000164169	protein_coding	0.697138	37791	21	0.0009991	0.432489	1	0.0408412	0.00925087	442	0	0.928	1	0	NA	NA	0.118658	1	NA	NA	0.546397	0	NA	NA	NA	NA	NA	0	0	NA	NA	NA	NA
NA	ENSG00000275454	lncRNA	0.697101	37794	22	0.000114	0.437745	0	1	0	365	0	NA	0	0	NA	NA	0	0	NA	NA	NA	0	NA	NA	NA	NA	NA	0	0	NA	NA	NA	NA
NA	ENSG00000225111	lncRNA	0.697082	37800	21	6.984e-05	0.360639	0	1	0	320	0	NA	0	0	NA	NA	0	0	NA	NA	NA	0	NA	NA	NA	NA	NA	0	0	NA	NA	NA	NA
LINC00870	ENSG00000243083	lncRNA	0.696997	37806	22	0.0002244	0.613715	0	1	0	776	0	NA	0	0	NA	NA	0	0	NA	NA	NA	0	NA	NA	NA	NA	NA	0	0	NA	NA	NA	NA
NA	ENSG00000286340	lncRNA	0.696942	37812	19	6.133e-05	0.417575	0	1	0	412	0	NA	0	0	NA	NA	0	0	NA	NA	NA	0	NA	NA	NA	NA	NA	0	0	NA	NA	NA	NA
C9orf147	ENSG00000230185	lncRNA	0.69691	37814	19	6.57153e-05	0.429305	0	1	0	741	0	0.89	0	0	NA	NA	0	0	NA	NA	NA	0	NA	NA	NA	NA	NA	0	0	NA	NA	NA	NA
NA	ENSG00000274598	lncRNA	0.696868	37822	22	0.0001235	0.456271	0	1	0	406	0	NA	0	0	NA	NA	0	0	NA	NA	NA	0	NA	NA	NA	NA	NA	0	0	NA	NA	NA	NA
RNU6-1200P	ENSG00000206889	snRNA	0.696821	37828	21	7.776e-05	0.384329	0	1	0	581	0	NA	0	0	NA	NA	0	0	NA	NA	NA	0	NA	NA	NA	NA	NA	0	0	NA	NA	NA	NA
PRKAG3	ENSG00000115592	protein_coding	0.696756	37832	21	0.0003435	0.337675	0	1	0	327	0.422292	1.19	1	1	0.544148	NA	0	0	NA	NA	NA	0	NA	NA	NA	NA	NA	0	0	NA	NA	NA	NA
NA	ENSG00000258215	processed_pseudogene	0.696689	37839	22	0.0001346	0.479482	0	1	0	576	0	NA	0	0	NA	NA	0	0	NA	NA	NA	0	NA	NA	NA	NA	NA	0	0	NA	NA	NA	NA
RIPPLY3	ENSG00000183145	protein_coding	0.696643	37841	21	0.0001686	0.565618	0	1	0	654	0	1.383	0	0	NA	NA	0	0	NA	NA	NA	0	NA	NA	NA	NA	NA	0	0.0147425	NA	NA	1	Ventricular septal defect
LINC01619	ENSG00000257242	lncRNA	0.696461	37852	22	0.0002236	0.611175	0	1	0	1047	0	1.631	0	0	NA	NA	0	0	NA	NA	NA	0	NA	NA	NA	NA	NA	0	0	NA	NA	NA	NA
NA	ENSG00000279838	TEC	0.696242	37871	19	2.208e-05	0.263395	0	1	0	254	0	NA	0	0	NA	NA	0	0	NA	NA	NA	0	NA	NA	NA	NA	NA	0	0	NA	NA	NA	NA
CD209	ENSG00000090659	protein_coding	0.696205	37874	22	0.0002265	0.50035	0	1	0	700	0.113179	1.375	3	1	0.21725	0.02605	0	0	NA	NA	NA	0	NA	NA	NA	NA	MYCOBACTERIUM TUBERCULOSIS, SUSCEPTIBILITY TO | HUMAN IMMUNODEFICIENCY VIRUS TYPE 1, SUSCEPTIBILITY TO | DENGUE VIRUS, SUSCEPTIBILITY TO	0	0	NA	NA	NA	NA
NA	ENSG00000236449	lncRNA	0.696159	37885	22	0.0002988	0.684886	0	1	0	936	0	NA	0	0	NA	NA	0	0	NA	NA	NA	0	NA	NA	NA	NA	NA	0	0	NA	NA	NA	NA
CYCSP24	ENSG00000227666	processed_pseudogene	0.696092	37893	19	4.77415e-05	0.368114	0	1	0	338	0	NA	0	0	NA	NA	0	0	NA	NA	NA	0	NA	NA	NA	NA	NA	0	0	NA	NA	NA	NA
NA	ENSG00000260007	protein_coding	0.69606	37896	21	0.0001456	0.539747	0	1	0	739	0	1.807	0	0	NA	NA	0	0	NA	NA	NA	0	NA	NA	NA	NA	NA	0	0	NA	NA	NA	NA
NA	ENSG00000280276	TEC	0.695983	37902	21	0.0001579	0.56053	0	1	0	702	0	NA	0	0	NA	NA	0	0	NA	NA	NA	0	NA	NA	NA	NA	NA	0	0	NA	NA	NA	NA
NA	ENSG00000286625	lncRNA	0.69593	37907	22	0.0001795	0.553263	0	1	0	925	0	NA	0	0	NA	NA	0	0	NA	NA	NA	0	NA	NA	NA	NA	NA	0	0	NA	NA	NA	NA
NA	ENSG00000286760	lncRNA	0.695892	37915	21	0.0001259	0.500051	0	1	0	536	0	NA	0	0	NA	NA	0	0	NA	NA	NA	0	NA	NA	NA	NA	NA	0	0	NA	NA	NA	NA
GLIS2-AS1	ENSG00000262686	lncRNA	0.695833	37916	22	0.0001423	0.490314	0	1	0	458	0	NA	4	1	0.140962	NA	0	0	NA	NA	NA	0	NA	NA	NA	NA	NA	0	0	NA	NA	NA	NA
LNCAROD	ENSG00000231131	lncRNA	0.695792	37918	22	0.0002473	0.636578	0	1	0	1431	0	NA	0	0	NA	NA	0	0	NA	NA	NA	0	NA	NA	NA	NA	NA	0	0	NA	NA	NA	NA
HEXD-IT1	ENSG00000279066	lncRNA	0.695754	37923	22	0.000169	0.537158	0	1	0	521	0	NA	3	1	0.480692	0.002	0	0	NA	NA	NA	0	NA	NA	NA	NA	NA	0	0	NA	NA	NA	NA
NA	ENSG00000275056	lncRNA	0.695653	37929	22	0.000215171	0.59861	0	1	0	672	0	NA	0	0	NA	NA	0	0	NA	NA	NA	0	NA	NA	NA	NA	NA	0	0	NA	NA	NA	NA
UNGP3	ENSG00000270343	processed_pseudogene	0.69562	37930	22	0.000134	0.475347	0	1	0	440	0	NA	0	0	NA	NA	0	0	NA	NA	NA	0	NA	NA	NA	NA	NA	0	0	NA	NA	NA	NA
TCF4-AS2	ENSG00000267402	lncRNA	0.6956	37932	21	9.178e-05	0.421295	0	1	0	330	0	NA	2	1	0.273905	0.01605	0	0	NA	NA	NA	0	NA	NA	NA	NA	NA	0	0	NA	NA	NA	NA
NA	ENSG00000229368	lncRNA	0.695597	37934	22	0.0001919	0.568482	0	1	0	518	0	NA	0	0	NA	NA	0	0	NA	NA	NA	0	NA	NA	NA	NA	NA	0	0	NA	NA	NA	NA
NA	ENSG00000250243	lncRNA	0.695588	37936	22	0.0001161	0.438861	0	1	0	474	0	NA	0	0	NA	NA	0	0	NA	NA	NA	0	NA	NA	NA	NA	NA	0	0	NA	NA	NA	NA
NA	ENSG00000273297	lncRNA	0.695485	37947	22	0.0001268	0.45914	0	1	0	889	0	NA	0	0	NA	NA	0	0	NA	NA	NA	0	NA	NA	NA	NA	NA	0	0	NA	NA	NA	NA
RPS6P25	ENSG00000240616	processed_pseudogene	0.695362	37958	20	5.306e-05	0.344398	0	1	0	372	0	NA	0	0	NA	NA	0	0	NA	NA	NA	0	NA	NA	NA	NA	NA	0	0	NA	NA	NA	NA
RAB11FIP2	ENSG00000107560	protein_coding	0.695211	37979	21	0.0003908	0.346601	0	1	0	343	0.439108	0.351	1	1	0.254633	0.04795	0	0	NA	NA	NA	0	NA	NA	NA	NA	NA	0	0	NA	NA	NA	NA
SAA1	ENSG00000173432	protein_coding	0.695118	37984	22	0.000266332	0.531317	0	1	0	581	0.12322	1.613	3	1	0.323423	NA	0	0	NA	NA	NA	0	NA	NA	NA	NA	NA	0	0	NA	NA	NA	NA
UQCRC1	ENSG00000010256	protein_coding	0.695041	37992	21	0.000220997	0.48818	0	1	0	304	0	0.546	0	0	NA	NA	0	0	NA	NA	NA	0	NA	NA	NA	NA	NA	0	0.157167	NA	NA	2	Behavioral abnormality|Failure to thrive
TUBA1B	ENSG00000123416	protein_coding	0.694958	37999	19	0.0001598	0.495057	0	1	0	333	0	0.315	0	0	NA	NA	0	0	NA	NA	NA	0	NA	NA	NA	NA	NA	0	0.150634	NA	NA	2	Failure to thrive|gonad morphology variant
RPS12P3	ENSG00000232713	processed_pseudogene	0.69495	38002	22	8.78e-05	0.366244	0	1	0	341	0	NA	0	0	NA	NA	0	0	NA	NA	NA	0	NA	NA	NA	NA	NA	0	0	NA	NA	NA	NA
RPS2P16	ENSG00000230799	processed_pseudogene	0.694923	38004	21	0.0001124	0.469784	0	1	0	511	0	NA	0	0	NA	NA	0	0	NA	NA	NA	0	NA	NA	NA	NA	NA	0	0	NA	NA	NA	NA
NA	ENSG00000278238	lncRNA	0.694904	38007	19	0.0001211	0.571111	0	1	0	635	0	NA	0	0	NA	NA	0	0	NA	NA	NA	0	NA	NA	NA	NA	NA	0	0	NA	NA	NA	NA
ALG1L	ENSG00000189366	transcribed_unprocessed_pseudogene	0.694868	38010	21	0.000139931	0.525667	0	1	0	1168	0	1.944	0	0	NA	NA	0	0	NA	NA	NA	0	NA	NA	NA	NA	NA	0	0	NA	NA	NA	NA
NA	ENSG00000280291	TEC	0.69485	38011	22	0.0001417	0.487015	0	1	0	501	0	NA	0	0	NA	NA	0	0	NA	NA	NA	0	NA	NA	NA	NA	NA	0	0	NA	NA	NA	NA
NA	ENSG00000234773	transcribed_unprocessed_pseudogene	0.694839	38012	19	7.02e-05	0.43936	0	1	0	494	0	NA	0	0	NA	NA	0	0	NA	NA	NA	0	NA	NA	NA	NA	NA	0	0	NA	NA	NA	NA
NA	ENSG00000287949	lncRNA	0.694801	38014	22	0.000218	0.599865	0	1	0	816	0	NA	0	0	NA	NA	0	0	NA	NA	NA	0	NA	NA	NA	NA	NA	0	0	NA	NA	NA	NA
NA	ENSG00000286681	lncRNA	0.694775	38018	21	7.605e-05	0.374339	0	1	0	596	0	NA	0	0	NA	NA	0	0	NA	NA	NA	0	NA	NA	NA	NA	NA	0	0	NA	NA	NA	NA
GOLPH3-DT	ENSG00000272086	lncRNA	0.694636	38026	20	0.000143936	0.574589	0	1	0	389	0	NA	0	0	NA	NA	0	0	NA	NA	NA	0	NA	NA	NA	NA	NA	0	0	NA	NA	NA	NA
ACTG2	ENSG00000163017	protein_coding	0.69454	38033	21	0.0007401	0.370674	0	1	0	484	0	0.628	1	0	NA	NA	0	0	NA	NA	NA	0.365351	1	Dysphagia	28	Abdominal distention|Abdominal pain|Abnormality of cardiovascular system morphology|Aganglionic megacolon|Anteverted nares|Arachnodactyly|Broad forehead|Camptodactyly of finger|Cleft palate|Constipation|Cryptorchidism|Diarrhea|Dysphagia|Hydronephrosis|Joint stiffness|Low-set, posteriorly rotated ears|Microcephaly|Micrognathia|Multicystic kidney dysplasia|Narrow chest|Pancreatitis|Polyhydramnios|Prominent nasal bridge|Round face|Sepsis|Umbilical hernia|Urinary retention|Vomiting	VISCERAL MYOPATHY 1; VSCM1	0	0.151867	NA	NA	2	Cataract|Failure to thrive
FBXW4P1	ENSG00000230701	processed_pseudogene	0.694344	38053	22	0.0001909	0.563915	0	1	0	561	0	NA	0	0	NA	NA	0	0	NA	NA	NA	0	NA	NA	NA	NA	NA	0	0	NA	NA	NA	NA
NA	ENSG00000287011	lncRNA	0.694313	38057	21	0.0001206	0.485545	0	1	0	445	0	NA	0	0	NA	NA	0	0	NA	NA	NA	0	NA	NA	NA	NA	NA	0	0	NA	NA	NA	NA
MUC15	ENSG00000169550	protein_coding	0.694222	38067	22	0.0003505	0.536253	0	1	0	913	0.181455	1.268	2	1	0.289889	0.0051	0	0	NA	NA	NA	0	NA	NA	NA	NA	NA	0	0	NA	NA	NA	NA
LINC01289	ENSG00000253734	lncRNA	0.694162	38074	22	0.0001119	0.425228	0	1	0	538	0	NA	0	0	NA	NA	0	0	NA	NA	NA	0	NA	NA	NA	NA	NA	0	0	NA	NA	NA	NA
NA	ENSG00000223429	processed_pseudogene	0.694045	38087	19	7.873e-05	0.462258	0	1	0	412	0	NA	0	0	NA	NA	0	0	NA	NA	NA	0	NA	NA	NA	NA	NA	0	0	NA	NA	NA	NA
NA	ENSG00000287901	lncRNA	0.693974	38095	22	0.000197586	0.572669	0	1	0	908	0	NA	0	0	NA	NA	0	0	NA	NA	NA	0	NA	NA	NA	NA	NA	0	0	NA	NA	NA	NA
RN7SL680P	ENSG00000275337	misc_RNA	0.69395	38098	21	5.171e-05	0.295433	0	1	0	400	0	NA	0	0	NA	NA	0	0	NA	NA	NA	0	NA	NA	NA	NA	NA	0	0	NA	NA	NA	NA
COX7C	ENSG00000127184	protein_coding	0.693841	38105	21	0.0001059	0.288664	0	1	0	221	0	1.141	0	0	NA	NA	0	0	NA	NA	NA	0	NA	NA	NA	NA	NA	0	0.164179	NA	NA	2	Failure to thrive|Hypercholesterolemia
WNT16	ENSG00000002745	protein_coding	0.693783	38108	20	0.0005616	0.465402	0	1	0	531	0.41977	1.172	1	1	0.5303	NA	0	0	NA	NA	NA	0	NA	NA	NA	NA	NA	0	0.00568048	NA	NA	1	Abnormal mitochondrial morphology
NA	ENSG00000286159	lncRNA	0.69366	38122	21	7.368e-05	0.364045	0	1	0	569	0	NA	0	0	NA	NA	0	0	NA	NA	NA	0	NA	NA	NA	NA	NA	0	0	NA	NA	NA	NA
NA	ENSG00000234750	processed_pseudogene	0.693606	38133	20	7.02e-05	0.394451	0	1	0	508	0	NA	0	0	NA	NA	0	0	NA	NA	NA	0	NA	NA	NA	NA	NA	0	0	NA	NA	NA	NA
NA	ENSG00000227741	lncRNA	0.693595	38135	22	0.0001752	0.541048	0	1	0	621	0	NA	0	0	NA	NA	0	0	NA	NA	NA	0	NA	NA	NA	NA	NA	0	0	NA	NA	NA	NA
NA	ENSG00000253420	lncRNA	0.693558	38136	22	0.000167657	0.529119	0	1	0	487	0	NA	0	0	NA	NA	0	0	NA	NA	NA	0	NA	NA	NA	NA	NA	0	0	NA	NA	NA	NA
NA	ENSG00000280348	TEC	0.693495	38142	22	0.0001792	0.546614	0	1	0	521	0	NA	0	0	NA	NA	0	0	NA	NA	NA	0	NA	NA	NA	NA	NA	0	0	NA	NA	NA	NA
NA	ENSG00000257083	lncRNA	0.693366	38147	22	0.0001964	0.56947	0	1	0	860	0	NA	0	0	NA	NA	0	0	NA	NA	NA	0	NA	NA	NA	NA	NA	0	0	NA	NA	NA	NA
MPRIP-AS1	ENSG00000225442	lncRNA	0.693323	38149	22	0.0001267	0.453245	0	1	0	444	0	NA	7	2	0.253143	NA	0	0	NA	NA	NA	0	NA	NA	NA	NA	NA	0	0	NA	NA	NA	NA
NA	ENSG00000254587	lncRNA	0.693308	38150	22	0.000262315	0.645982	0	1	0	1504	0	NA	0	0	NA	NA	0	0	NA	NA	NA	0	NA	NA	NA	NA	NA	0	0	NA	NA	NA	NA
NUDT16L2P	ENSG00000246082	transcribed_unitary_pseudogene	0.693304	38151	22	8.87e-05	0.364509	0	1	0	345	0	NA	0	0	NA	NA	0	0	NA	NA	NA	0	NA	NA	NA	NA	NA	0	0	NA	NA	NA	NA
NA	ENSG00000259828	lncRNA	0.693269	38155	21	8.876e-05	0.406396	0	1	0	477	0	NA	0	0	NA	NA	0	0	NA	NA	NA	0	NA	NA	NA	NA	NA	0	0	NA	NA	NA	NA
NA	ENSG00000287807	lncRNA	0.693065	38167	20	8.04e-05	0.423061	0	1	0	384	0	NA	0	0	NA	NA	0	0	NA	NA	NA	0	NA	NA	NA	NA	NA	0	0	NA	NA	NA	NA
NA	ENSG00000279663	TEC	0.693003	38173	22	0.0001676	0.527382	0	1	0	690	0	NA	0	0	NA	NA	0	0	NA	NA	NA	0	NA	NA	NA	NA	NA	0	0	NA	NA	NA	NA
RN7SL359P	ENSG00000244384	misc_RNA	0.692978	38177	22	0.0001248	0.448213	0	1	0	454	0	NA	0	0	NA	NA	0	0	NA	NA	NA	0	NA	NA	NA	NA	NA	0	0	NA	NA	NA	NA
SYT10	ENSG00000110975	protein_coding	0.692952	38178	22	0.00025082	0.422361	0	1	0	745	0.211252	0.753	5	1	0.573448	NA	0	0	NA	NA	NA	0	NA	NA	NA	NA	NA	0	0	NA	NA	NA	NA
SLC28A2	ENSG00000137860	protein_coding	0.692929	38179	19	0.000375	0.397588	0	1	0	401	0.456109	1.531	4	3	0.209759	NA	0	0	NA	NA	NA	0	NA	NA	NA	NA	NA	0	0	NA	NA	NA	NA
NA	ENSG00000229116	lncRNA	0.692871	38184	22	0.000197586	0.569769	0	1	0	942	0	NA	0	0	NA	NA	0	0	NA	NA	NA	0	NA	NA	NA	NA	NA	0	0	NA	NA	NA	NA
NA	ENSG00000259172	lncRNA	0.692864	38186	22	0.000160753	0.516905	0	1	0	640	0	NA	0	0	NA	NA	0	0	NA	NA	NA	0	NA	NA	NA	NA	NA	0	0	NA	NA	NA	NA
NA	ENSG00000279970	TEC	0.692864	38186	22	0.000160753	0.516905	0	1	0	624	0	NA	0	0	NA	NA	0	0	NA	NA	NA	0	NA	NA	NA	NA	NA	0	0	NA	NA	NA	NA
NA	ENSG00000259768	lncRNA	0.692827	38189	21	0.00023933	0.661831	0	1	0	547	0	NA	0	0	NA	NA	0	0	NA	NA	NA	0	NA	NA	NA	NA	NA	0	0	NA	NA	NA	NA
NA	ENSG00000266977	lncRNA	0.692799	38190	22	0.0001666	0.525608	0	1	0	422	0	NA	0	0	NA	NA	0	0	NA	NA	NA	0	NA	NA	NA	NA	NA	0	0	NA	NA	NA	NA
NA	ENSG00000288095	lncRNA	0.692738	38198	22	0.0001394	0.476815	0	1	0	486	0	NA	0	0	NA	NA	0	0	NA	NA	NA	0	NA	NA	NA	NA	NA	0	0	NA	NA	NA	NA
NA	ENSG00000272070	lncRNA	0.692738	38198	22	0.0001394	0.476815	0	1	0	481	0	NA	0	0	NA	NA	0	0	NA	NA	NA	0	NA	NA	NA	NA	NA	0	0	NA	NA	NA	NA
NA	ENSG00000288025	lncRNA	0.692737	38199	20	0.000116788	0.515863	0	1	0	378	0	NA	0	0	NA	NA	0	0	NA	NA	NA	0	NA	NA	NA	NA	NA	0	0	NA	NA	NA	NA
COX18	ENSG00000163626	protein_coding	0.692677	38208	20	6.539e-05	0.375373	0	1	0	300	0	1.697	0	0	NA	NA	0	0	NA	NA	NA	0	NA	NA	NA	NA	NA	0	0	NA	NA	NA	NA
LRRC53	ENSG00000162621	protein_coding	0.692664	38209	21	0.0006841	0.370632	0	1	0	388	0.50448	1.387	3	3	0.24	NA	0	0	NA	NA	NA	0	NA	NA	NA	NA	NA	0	0	NA	NA	NA	NA
NA	ENSG00000288021	lncRNA	0.692655	38210	21	8.357e-05	0.38959	0	1	0	595	0	NA	0	0	NA	NA	0	0	NA	NA	NA	0	NA	NA	NA	NA	NA	0	0	NA	NA	NA	NA
RPS2P5	ENSG00000240342	processed_pseudogene	0.692654	38211	21	7.31e-05	0.359869	0	1	0	390	0	NA	0	0	NA	NA	0	0	NA	NA	NA	0	NA	NA	NA	NA	NA	0	0	NA	NA	NA	NA
H2BC7	ENSG00000277224	protein_coding	0.692549	38224	21	0.0001425	0.524318	0	1	0	619	0	NA	2	0	NA	NA	0	0	NA	NA	NA	0	NA	NA	NA	NA	NA	0	0	NA	NA	NA	NA
NA	ENSG00000267724	lncRNA	0.692479	38231	16	3.061e-05	0.417997	0	1	0	468	0	NA	0	0	NA	NA	0	0	NA	NA	NA	0	NA	NA	NA	NA	NA	0	0	NA	NA	NA	NA
NA	ENSG00000267655	lncRNA	0.692448	38233	20	5.29e-05	0.335951	0	1	0	564	0	NA	0	0	NA	NA	0	0	NA	NA	NA	0	NA	NA	NA	NA	NA	0	0	NA	NA	NA	NA
CPLX3	ENSG00000213578	protein_coding	0.692445	38235	22	0.0001273	0.45217	0	1	0	453	0	0.851	0	0	NA	NA	0	0	NA	NA	NA	0	NA	NA	NA	NA	NA	0	0	NA	NA	NA	NA
LINC02881	ENSG00000277288	lncRNA	0.692396	38239	22	0.000197586	0.56852	0	1	0	874	0	NA	0	0	NA	NA	0	0	NA	NA	NA	0	NA	NA	NA	NA	NA	0	0	NA	NA	NA	NA
NA	ENSG00000276593	lncRNA	0.692363	38242	18	9.806e-05	0.553999	0	1	0	380	0	NA	0	0	NA	NA	0	0	NA	NA	NA	0	NA	NA	NA	NA	NA	0	0	NA	NA	NA	NA
NA	ENSG00000286642	lncRNA	0.692319	38244	22	0.0001397	0.476654	0	1	0	504	0	NA	0	0	NA	NA	0	0	NA	NA	NA	0	NA	NA	NA	NA	NA	0	0	NA	NA	NA	NA
NA	ENSG00000257390	protein_coding	0.692302	38247	20	8.756e-05	0.441412	0	1	0	400	0	0.087	0	0	NA	NA	0	0	NA	NA	NA	0	NA	NA	NA	NA	NA	0	0	NA	NA	NA	NA
NA	ENSG00000261582	protein_coding	0.692279	38249	21	8.212e-05	0.384389	0	1	0	411	0	NA	0	0	NA	NA	0	0	NA	NA	NA	0	NA	NA	NA	NA	NA	0	0	NA	NA	NA	NA
NA	ENSG00000286634	lncRNA	0.692256	38252	18	8.563e-05	0.519232	0	1	0	529	0	NA	0	0	NA	NA	0	0	NA	NA	NA	0	NA	NA	NA	NA	NA	0	0	NA	NA	NA	NA
NA	ENSG00000240729	processed_pseudogene	0.692256	38252	18	8.563e-05	0.519232	0	1	0	519	0	NA	0	0	NA	NA	0	0	NA	NA	NA	0	NA	NA	NA	NA	NA	0	0	NA	NA	NA	NA
NA	ENSG00000262732	lncRNA	0.692246	38254	22	0.0001561	0.50611	0	1	0	678	0	NA	0	0	NA	NA	0	0	NA	NA	NA	0	NA	NA	NA	NA	NA	0	0	NA	NA	NA	NA
IL18BP	ENSG00000137496	protein_coding	0.692203	38260	19	0.0008157	0.253124	0	1	0	298	0.338409	1.819	1	1	0.31863	NA	0	0	NA	NA	NA	0	NA	NA	NA	NA	HEPATITIS, FULMINANT VIRAL, SUSCEPTIBILITY TO; FVH	0	0.385135	NA	NA	5	Abnormality of the spleen|Hepatomegaly|Pancytopenia|Splenomegaly|Weight loss
IFRD2	ENSG00000214706	protein_coding	0.69217	38262	21	0.0002405	0.454727	0	1	0	194	0.206629	1.106	3	1	0.558929	NA	0	0	NA	NA	NA	0	NA	NA	NA	NA	NA	0	0	NA	NA	NA	NA
C6orf223	ENSG00000181577	lncRNA	0.692157	38265	22	0.0001818	0.546731	0	1	0	569	0	1.757	0	0	NA	NA	0	0	NA	NA	NA	0	NA	NA	NA	NA	NA	0	0	NA	NA	NA	NA
GRM8-AS1	ENSG00000236340	lncRNA	0.692079	38270	22	0.0001195	0.435774	0	1	0	389	0	NA	1	0	NA	NA	0	0	NA	NA	NA	0	NA	NA	NA	NA	NA	0	0	NA	NA	NA	NA
RPL41P5	ENSG00000256393	processed_pseudogene	0.692069	38272	22	0.0001657	0.522158	0	1	0	431	0	NA	0	0	NA	NA	0	0	NA	NA	NA	0	NA	NA	NA	NA	NA	0	0	NA	NA	NA	NA
NA	ENSG00000225963	lncRNA	0.69201	38277	22	0.000227983	0.604913	0	1	0	783	0	NA	0	0	NA	NA	0	0	NA	NA	NA	0	NA	NA	NA	NA	NA	0	0	NA	NA	NA	NA
NA	ENSG00000279711	TEC	0.691918	38285	22	0.0001926	0.559745	0	1	0	526	0	NA	0	0	NA	NA	0	0	NA	NA	NA	0	NA	NA	NA	NA	NA	0	0	NA	NA	NA	NA
REC8	ENSG00000100918	protein_coding	0.691774	38296	22	0.000526	0.466332	0	1	0	354	0	0.654	1	0	NA	NA	0	0	NA	NA	NA	0	NA	NA	NA	NA	NA	0	0.324941	NA	NA	5	Azoospermia|Decreased testicular size|Failure to thrive|Infertility|Male infertility
NA	ENSG00000249806	lncRNA	0.691736	38301	20	0.0001489	0.575452	0	1	0	651	0	NA	0	0	NA	NA	0	0	NA	NA	NA	0	NA	NA	NA	NA	NA	0	0	NA	NA	NA	NA
EEF1A1P10	ENSG00000243746	processed_pseudogene	0.69163	38307	21	9.476e-05	0.41783	0	1	0	532	0	NA	0	0	NA	NA	0	0	NA	NA	NA	0	NA	NA	NA	NA	NA	0	0	NA	NA	NA	NA
NA	ENSG00000224790	lncRNA	0.691559	38315	21	0.0001686	0.566991	0	1	0	644	0	NA	0	0	NA	NA	0	0	NA	NA	NA	0	NA	NA	NA	NA	NA	0	0	NA	NA	NA	NA
NA	ENSG00000239381	lncRNA	0.691556	38316	22	0.0001864	0.550893	0	1	0	589	0	NA	0	0	NA	NA	0	0	NA	NA	NA	0	NA	NA	NA	NA	NA	0	0	NA	NA	NA	NA
PTP4A1P3	ENSG00000226254	processed_pseudogene	0.691515	38318	22	0.0001782	0.539875	0	1	0	389	0	NA	0	0	NA	NA	0	0	NA	NA	NA	0	NA	NA	NA	NA	NA	0	0	NA	NA	NA	NA
H2AC8	ENSG00000277075	protein_coding	0.691414	38326	20	0.0001425	0.563	0	1	0	640	0	NA	0	0	NA	NA	0	0	NA	NA	NA	0	NA	NA	NA	NA	NA	0	0	NA	NA	NA	NA
PPIAP52	ENSG00000270606	processed_pseudogene	0.691411	38328	18	4.556e-05	0.389152	0	1	0	350	0	NA	0	0	NA	NA	0	0	NA	NA	NA	0	NA	NA	NA	NA	NA	0	0	NA	NA	NA	NA
NA	ENSG00000244604	processed_pseudogene	0.691411	38328	18	4.556e-05	0.389152	0	1	0	351	0	NA	0	0	NA	NA	0	0	NA	NA	NA	0	NA	NA	NA	NA	NA	0	0	NA	NA	NA	NA
TCEA1P4	ENSG00000236184	processed_pseudogene	0.691394	38329	21	0.0001335	0.504264	0	1	0	740	0	NA	0	0	NA	NA	0	0	NA	NA	NA	0	NA	NA	NA	NA	NA	0	0	NA	NA	NA	NA
NA	ENSG00000286649	lncRNA	0.691211	38337	22	0.0001062	0.405897	0	1	0	515	0	NA	0	0	NA	NA	0	0	NA	NA	NA	0	NA	NA	NA	NA	NA	0	0	NA	NA	NA	NA
NA	ENSG00000229587	lncRNA	0.691177	38340	21	9.153e-05	0.408253	0	1	0	368	0	NA	0	0	NA	NA	0	0	NA	NA	NA	0	NA	NA	NA	NA	NA	0	0	NA	NA	NA	NA
PLD5P1	ENSG00000283930	protein_coding	0.691165	38341	21	0.0001369	0.509229	0	1	0	1353	0	NA	0	0	NA	NA	0	0	NA	NA	NA	0	NA	NA	NA	NA	NA	0	0	NA	NA	NA	NA
NMI	ENSG00000123609	protein_coding	0.691137	38344	21	0.00115275	0.270875	1	0.0148063	0.0594388	292	0	1.119	1	0	NA	NA	0.072421	1	6	0.01156	0.14761	0	NA	NA	NA	NA	NA	0	0	NA	NA	NA	NA
C3orf52	ENSG00000114529	protein_coding	0.691115	38345	22	0.000790128	0.427632	0	1	0	712	0.417049	1.795	2	2	0.19587	NA	0	0	NA	NA	NA	0	NA	NA	NA	NA	NA	0	0	NA	NA	NA	NA
CHMP4B	ENSG00000101421	protein_coding	0.691101	38347	22	0.0003001	0.519198	0	1	0	556	0	0.302	0	0	NA	NA	0	0	NA	NA	NA	0.1474	1	Dysphagia	1	Dysphagia	CATARACT 31, MULTIPLE TYPES; CTRCT31	0	0.00583932	NA	NA	1	Failure to thrive
CYB561D2	ENSG00000114395	protein_coding	0.691039	38352	21	0.0002405	0.452531	0	1	0	214	0	1.344	0	0	NA	NA	0	0	NA	NA	NA	0	NA	NA	NA	NA	NA	0	0.205851	NA	NA	1	Abnormality of the spleen
SNX7	ENSG00000162627	protein_coding	0.690989	38354	19	0.0004994	0.297892	1	0.0283809	0.028033	638	0	0.917	1	0	NA	NA	0.165551	3	5	0.0916933	0.390825	0	NA	NA	NA	NA	NA	0	0	NA	NA	NA	NA
NA	ENSG00000253706	lncRNA	0.690982	38355	22	0.0001572	0.504753	0	1	0	521	0	NA	0	0	NA	NA	0	0	NA	NA	NA	0	NA	NA	NA	NA	NA	0	0	NA	NA	NA	NA
DDIT4	ENSG00000168209	protein_coding	0.690975	38357	20	6.039e-05	0.333365	0	1	0	486	0	1.278	0	0	NA	NA	0	0	NA	NA	NA	0	NA	NA	NA	NA	NA	0	0.0242548	NA	NA	1	abnormal retinal vasculature morphology
NA	ENSG00000287932	lncRNA	0.690829	38371	22	0.0001443	0.482042	0	1	0	349	0	NA	0	0	NA	NA	0	0	NA	NA	NA	0	NA	NA	NA	NA	NA	0	0	NA	NA	NA	NA
NA	ENSG00000232034	lncRNA	0.690814	38374	22	0.0001257	0.444767	0	1	0	587	0	NA	0	0	NA	NA	0	0	NA	NA	NA	0	NA	NA	NA	NA	NA	0	0	NA	NA	NA	NA
NA	ENSG00000258637	lncRNA	0.690789	38378	22	0.000155	0.499808	0	1	0	789	0	NA	0	0	NA	NA	0	0	NA	NA	NA	0	NA	NA	NA	NA	NA	0	0	NA	NA	NA	NA
NA	ENSG00000256064	lncRNA	0.690778	38382	22	0.000177653	0.537363	0	1	0	734	0	NA	0	0	NA	NA	0	0	NA	NA	NA	0	NA	NA	NA	NA	NA	0	0	NA	NA	NA	NA
ELOVL2-AS1	ENSG00000230314	lncRNA	0.690741	38384	21	0.000115008	0.465866	0	1	0	605	0	NA	2	0	NA	NA	0	0	NA	NA	NA	0	NA	NA	NA	NA	NA	0	0	NA	NA	NA	NA
NA	ENSG00000238273	lncRNA	0.690635	38390	22	0.0001496	0.490337	0	1	0	635	0	NA	0	0	NA	NA	0	0	NA	NA	NA	0	NA	NA	NA	NA	NA	0	0	NA	NA	NA	NA
ALAS1	ENSG00000023330	protein_coding	0.690543	38403	16	0.000656208	0.311578	1	0.0459869	0.00403786	264	0	0.49	0	0	NA	NA	0.413104	1	4	0.60906	0.403141	0	NA	NA	NA	NA	NA	0	0	NA	NA	NA	NA
FKBP4P1	ENSG00000251463	processed_pseudogene	0.690499	38409	21	8.397e-05	0.385538	0	1	0	580	0	NA	0	0	NA	NA	0	0	NA	NA	NA	0	NA	NA	NA	NA	NA	0	0	NA	NA	NA	NA
NA	ENSG00000276523	lncRNA	0.690478	38415	21	0.00018126	0.583286	0	1	0	678	0	NA	0	0	NA	NA	0	0	NA	NA	NA	0	NA	NA	NA	NA	NA	0	0	NA	NA	NA	NA
API5	ENSG00000166181	protein_coding	0.690423	38419	21	0.0001666	0.561026	0	1	0	538	0	0.144	0	0	NA	NA	0	0	NA	NA	NA	0	NA	NA	NA	NA	NA	0	0	NA	NA	NA	NA
NA	ENSG00000249335	lncRNA	0.690355	38427	22	0.0001371	0.466163	0	1	0	842	0	NA	0	0	NA	NA	0	0	NA	NA	NA	0	NA	NA	NA	NA	NA	0	0	NA	NA	NA	NA
WDR89	ENSG00000140006	protein_coding	0.69034	38429	18	0.00106573	0.274361	1	0.0338675	0.0189358	541	0	1.189	0	0	NA	NA	0.350293	3	2b	0.43867	0.439118	0	NA	NA	NA	NA	NA	0	0	NA	NA	NA	NA
NA	ENSG00000286511	lncRNA	0.690303	38430	21	0.0001665	0.560468	0	1	0	637	0	NA	0	0	NA	NA	0	0	NA	NA	NA	0	NA	NA	NA	NA	NA	0	0	NA	NA	NA	NA
LINC00638	ENSG00000258701	lncRNA	0.690284	38431	22	0.000181085	0.540865	0	1	0	543	0	NA	0	0	NA	NA	0	0	NA	NA	NA	0	NA	NA	NA	NA	NA	0	0	NA	NA	NA	NA
NA	ENSG00000267640	transcribed_unprocessed_pseudogene	0.690228	38435	19	0.0006237	0.359497	1	0.0476932	0.00597259	295	0	NA	0	0	NA	NA	0.23533	1	5	0.13454	0.909325	0	NA	NA	NA	NA	NA	0	0	NA	NA	NA	NA
ZNF581	ENSG00000171425	protein_coding	0.690098	38441	21	0.0001178	0.469638	0	1	0	474	0	1.309	0	0	NA	NA	0	0	NA	NA	NA	0	NA	NA	NA	NA	NA	0	0	NA	NA	NA	NA
NA	ENSG00000234156	lncRNA	0.689942	38450	22	0.000215	0.583223	0	1	0	1229	0	NA	0	0	NA	NA	0	0	NA	NA	NA	0	NA	NA	NA	NA	NA	0	0	NA	NA	NA	NA
IMPDH1P11	ENSG00000261647	processed_pseudogene	0.689933	38451	21	0.0001271	0.486708	0	1	0	865	0	NA	0	0	NA	NA	0	0	NA	NA	NA	0	NA	NA	NA	NA	NA	0	0	NA	NA	NA	NA
TMSB4XP8	ENSG00000187653	processed_pseudogene	0.689601	38480	22	0.0001062	0.401661	0	1	0	671	0	NA	0	0	NA	NA	0	0	NA	NA	NA	0	NA	NA	NA	NA	NA	0	0	NA	NA	NA	NA
RPL12P29	ENSG00000233189	processed_pseudogene	0.689575	38485	21	0.000132066	0.497322	0	1	0	359	0	NA	0	0	NA	NA	0	0	NA	NA	NA	0	NA	NA	NA	NA	NA	0	0	NA	NA	NA	NA
TNPO1P1	ENSG00000225423	processed_pseudogene	0.689575	38485	21	0.000132066	0.497322	0	1	0	365	0	NA	0	0	NA	NA	0	0	NA	NA	NA	0	NA	NA	NA	NA	NA	0	0	NA	NA	NA	NA
H4C4	ENSG00000277157	protein_coding	0.689549	38490	21	0.0001425	0.516428	0	1	0	605	0	NA	0	0	NA	NA	0	0	NA	NA	NA	0	NA	NA	NA	NA	NA	0	0	NA	NA	NA	NA
NA	ENSG00000288069	lncRNA	0.689335	38509	22	0.0001941	0.5561	0	1	0	641	0	NA	0	0	NA	NA	0	0	NA	NA	NA	0	NA	NA	NA	NA	NA	0	0	NA	NA	NA	NA
SECTM1	ENSG00000141574	protein_coding	0.689283	38514	21	0.000189157	0.590495	0	1	0	476	0	1.032	1	0	NA	NA	0	0	NA	NA	NA	0	NA	NA	NA	NA	NA	0	0	NA	NA	NA	NA
LUCAT1	ENSG00000248323	lncRNA	0.689256	38517	22	0.0002133	0.578913	0	1	0	911	0	NA	0	0	NA	NA	0	0	NA	NA	NA	0	NA	NA	NA	NA	NA	0	0	NA	NA	NA	NA
NA	ENSG00000286579	lncRNA	0.689229	38519	22	0.0002101	0.574682	0	1	0	743	0	NA	0	0	NA	NA	0	0	NA	NA	NA	0	NA	NA	NA	NA	NA	0	0	NA	NA	NA	NA
NA	ENSG00000219133	processed_pseudogene	0.689043	38527	22	9.89786e-05	0.380948	0	1	0	512	0	NA	0	0	NA	NA	0	0	NA	NA	NA	0	NA	NA	NA	NA	NA	0	0	NA	NA	NA	NA
NA	ENSG00000222012	lncRNA	0.689039	38529	22	0.0001696	0.520364	0	1	0	632	0	1.626	0	0	NA	NA	0	0	NA	NA	NA	0	NA	NA	NA	NA	NA	0	0	NA	NA	NA	NA
USP17L7	ENSG00000226430	protein_coding	0.689006	38531	13	0.0002055	0.48811	0	1	0	195	0.455819	NA	3	3	0.1388	NA	0	0	NA	NA	NA	0	NA	NA	NA	NA	NA	0	0	NA	NA	NA	NA
ZBTB20-AS5	ENSG00000242290	lncRNA	0.688947	38537	21	0.000107596	0.444636	0	1	0	438	0	NA	0	0	NA	NA	0	0	NA	NA	NA	0	NA	NA	NA	NA	NA	0	0	NA	NA	NA	NA
ROPN1L	ENSG00000145491	protein_coding	0.688905	38543	21	0.0001157	0.436505	0	1	0	408	0	1.551	0	0	NA	NA	0	0	NA	NA	NA	0	NA	NA	NA	NA	NA	0	0.0257681	NA	NA	1	Kyphosis
TMEM134	ENSG00000172663	protein_coding	0.688802	38548	20	0.000416	0.425867	0	1	0	386	0.399058	1.877	1	1	0.567069	NA	0	0	NA	NA	NA	0	NA	NA	NA	NA	NA	0	0	NA	NA	NA	NA
CD8B2	ENSG00000254126	protein_coding	0.68878	38553	22	0.0005249	0.569512	0	1	0	675	0.0302911	NA	3	0	0.120125	NA	0	0	NA	NA	NA	0	NA	NA	NA	NA	NA	0	0.183302	NA	NA	2	Abnormal enzyme/coenzyme activity|T lymphocytopenia
NA	ENSG00000280105	TEC	0.688764	38555	20	4.107e-05	0.28189	0	1	0	351	0	NA	0	0	NA	NA	0	0	NA	NA	NA	0	NA	NA	NA	NA	NA	0	0	NA	NA	NA	NA
NA	ENSG00000251031	lncRNA	0.688757	38557	22	0.000223841	0.591503	0	1	0	1432	0	NA	0	0	NA	NA	0	0	NA	NA	NA	0	NA	NA	NA	NA	NA	0	0	NA	NA	NA	NA
NA	ENSG00000261167	lncRNA	0.688642	38565	22	8.87e-05	0.352245	0	1	0	333	0	NA	0	0	NA	NA	0	0	NA	NA	NA	0	NA	NA	NA	NA	NA	0	0	NA	NA	NA	NA
NA	ENSG00000271889	lncRNA	0.688526	38581	22	0.0001204	0.428153	0	1	0	366	0	NA	0	0	NA	NA	0	0	NA	NA	NA	0	NA	NA	NA	NA	NA	0	0	NA	NA	NA	NA
GJA1P1	ENSG00000176857	processed_pseudogene	0.688451	38588	20	6.714e-05	0.371585	0	1	0	572	0	NA	0	0	NA	NA	0	0	NA	NA	NA	0	NA	NA	NA	NA	NA	0	0	NA	NA	NA	NA
NA	ENSG00000229839	lncRNA	0.688412	38592	21	0.000111	0.449874	0	1	0	444	0	NA	0	0	NA	NA	0	0	NA	NA	NA	0	NA	NA	NA	NA	NA	0	0	NA	NA	NA	NA
ZNF827	ENSG00000151612	protein_coding	0.688392	38594	22	0.0002125	0.575648	0	1	0	741	0	0.234	3	0	NA	NA	0	0	NA	NA	NA	0	NA	NA	NA	NA	NA	0	0	NA	NA	NA	NA
OAZ3	ENSG00000143450	protein_coding	0.688319	38604	22	0.000458817	0.546464	0	1	0	440	0	1.432	0	0	NA	NA	0	0	NA	NA	NA	0	NA	NA	NA	NA	NA	0	0.212703	NA	NA	2	Failure to thrive|Male infertility
H2BU1	ENSG00000196890	protein_coding	0.68826	38611	21	0.0001457	0.512154	0	1	0	372	0	1.959	0	0	NA	NA	0	0	NA	NA	NA	0	NA	NA	NA	NA	NA	0	0.00739221	NA	NA	1	Failure to thrive
NA	ENSG00000287330	lncRNA	0.688218	38614	20	0.000111	0.49103	0	1	0	391	0	NA	0	0	NA	NA	0	0	NA	NA	NA	0	NA	NA	NA	NA	NA	0	0	NA	NA	NA	NA
UBBP4	ENSG00000263563	transcribed_unprocessed_pseudogene	0.688215	38615	20	9.479e-05	0.450621	0	1	0	409	0	1.93	0	0	NA	NA	0	0	NA	NA	NA	0	NA	NA	NA	NA	NA	0	0	NA	NA	NA	NA
NA	ENSG00000251621	lncRNA	0.688111	38620	20	4.107e-05	0.280175	0	1	0	346	0	NA	0	0	NA	NA	0	0	NA	NA	NA	0	NA	NA	NA	NA	NA	0	0	NA	NA	NA	NA
PSMA8	ENSG00000154611	protein_coding	0.68811	38621	20	0.0004091	0.451395	0	1	0	541	0	1.026	0	0	NA	NA	0	0	NA	NA	NA	0	NA	NA	NA	NA	NA	0	0.368213	NA	NA	6	Abnormal spermatogenesis|Azoospermia|Cataract|Decreased testicular size|Failure to thrive|Male infertility
BRD7	ENSG00000166164	protein_coding	0.6881	38623	22	0.0008838	0.401301	0	1	0	467	0	0.258	1	0	NA	NA	0	0	NA	NA	NA	0	NA	NA	NA	NA	NA	0	0.44617	1	Abnormal social behavior	7	Abnormal hair morphology|Abnormal social behavior|Behavioral abnormality|Decreased body weight|Decreased LDL cholesterol concentration|Failure to thrive|Tremor
PARP6	ENSG00000137817	protein_coding	0.688085	38626	19	0.001045	0.285714	1	0.0404842	0.00953196	219	0	0.186	0	0	NA	NA	0.178995	2	5	0.15933	0.28854	0.1474	1	Cognitive impairment	1	Cognitive impairment	NA	0	0	NA	NA	NA	NA
RAET1E-AS1	ENSG00000268592	lncRNA	0.68805	38629	22	0.0001963	0.55533	0	1	0	817	0	NA	5	5	0.163885	NA	0	0	NA	NA	NA	0	NA	NA	NA	NA	NA	0	0	NA	NA	NA	NA
NA	ENSG00000287397	lncRNA	0.68802	38640	22	0.0001538	0.490368	0	1	0	469	0	NA	0	0	NA	NA	0	0	NA	NA	NA	0	NA	NA	NA	NA	NA	0	0	NA	NA	NA	NA
RASSF10	ENSG00000189431	protein_coding	0.687953	38641	22	0.0001702	0.518465	0	1	0	590	0	NA	4	0	NA	NA	0	0	NA	NA	NA	0	NA	NA	NA	NA	NA	0	0	NA	NA	NA	NA
NA	ENSG00000279176	TEC	0.687778	38653	22	0.0002086	0.569631	0	1	0	584	0	NA	0	0	NA	NA	0	0	NA	NA	NA	0	NA	NA	NA	NA	NA	0	0	NA	NA	NA	NA
NA	ENSG00000268170	lncRNA	0.687684	38660	18	6.18852e-05	0.436162	0	1	0	261	0	NA	0	0	NA	NA	0	0	NA	NA	NA	0	NA	NA	NA	NA	NA	0	0	NA	NA	NA	NA
ACSL3-AS1	ENSG00000234193	lncRNA	0.68746	38689	22	0.0001565	0.494253	0	1	0	430	0	NA	1	0	NA	NA	0	0	NA	NA	NA	0	NA	NA	NA	NA	NA	0	0	NA	NA	NA	NA
KIF2B	ENSG00000141200	protein_coding	0.687418	38692	21	0.0006898	0.391405	0	1	0	420	0.471039	1.38	6	4	0.279321	NA	0	0	NA	NA	NA	0	NA	NA	NA	NA	NA	0	0	NA	NA	NA	NA
AMOTL2	ENSG00000114019	protein_coding	0.687409	38695	22	0.0007642	0.40104	0	1	0	441	0.387939	0.428	1	1	0.149741	NA	0	0	NA	NA	NA	0.0421271	NA	NA	1	Myopia	NA	0	0	NA	NA	NA	NA
H4C6	ENSG00000274618	protein_coding	0.687366	38697	19	0.0001425	0.59402	0	1	0	658	0	NA	1	0	NA	NA	0	0	NA	NA	NA	0	NA	NA	NA	NA	NA	0	0	NA	NA	NA	NA
NA	ENSG00000287085	lncRNA	0.687214	38708	21	0.0001269	0.479331	0	1	0	403	0	NA	0	0	NA	NA	0	0	NA	NA	NA	0	NA	NA	NA	NA	NA	0	0	NA	NA	NA	NA
NA	ENSG00000279149	TEC	0.687211	38709	22	0.0002404	0.606421	0	1	0	542	0	NA	0	0	NA	NA	0	0	NA	NA	NA	0	NA	NA	NA	NA	NA	0	0	NA	NA	NA	NA
NA	ENSG00000254556	lncRNA	0.687148	38716	21	0.0001314	0.490068	0	1	0	610	0	NA	0	0	NA	NA	0	0	NA	NA	NA	0	NA	NA	NA	NA	NA	0	0	NA	NA	NA	NA
SPESP1	ENSG00000258484	protein_coding	0.687109	38720	20	0.0004385	0.472979	0	1	0	599	0.358213	1.718	1	1	0.382741	NA	0	0	NA	NA	NA	0	NA	NA	NA	NA	NA	0	0	NA	NA	NA	NA
SPATA4	ENSG00000150628	protein_coding	0.687018	38723	21	0.0001066	0.43742	0	1	0	534	0	1.508	3	0	NA	NA	0	0	NA	NA	NA	0	NA	NA	NA	NA	NA	0	0	NA	NA	NA	NA
SNORD115	ENSG00000212428	snoRNA	0.686998	38725	22	0.0001583	0.496117	0	1	0	540	0	NA	0	0	NA	NA	0	0	NA	NA	NA	0	NA	NA	NA	NA	NA	0	0	NA	NA	NA	NA
COX6CP10	ENSG00000238008	processed_pseudogene	0.686933	38728	18	7.354e-05	0.471004	0	1	0	368	0	NA	0	0	NA	NA	0	0	NA	NA	NA	0	NA	NA	NA	NA	NA	0	0	NA	NA	NA	NA
DSTNP1	ENSG00000230982	processed_pseudogene	0.686852	38731	22	0.0001271	0.436938	0	1	0	466	0	NA	0	0	NA	NA	0	0	NA	NA	NA	0	NA	NA	NA	NA	NA	0	0	NA	NA	NA	NA
C6orf201	ENSG00000185689	transcribed_unitary_pseudogene	0.686783	38742	22	0.0001287	0.441631	0	1	0	723	0	1.406	0	0	NA	NA	0	0	NA	NA	NA	0	NA	NA	NA	NA	NA	0	0	NA	NA	NA	NA
NA	ENSG00000256481	lncRNA	0.686753	38744	22	0.000144156	0.471079	0	1	0	401	0	NA	0	0	NA	NA	0	0	NA	NA	NA	0	NA	NA	NA	NA	NA	0	0	NA	NA	NA	NA
NA	ENSG00000263089	lncRNA	0.686654	38751	22	0.0002659	0.631961	0	1	0	567	0	NA	0	0	NA	NA	0	0	NA	NA	NA	0	NA	NA	NA	NA	NA	0	0	NA	NA	NA	NA
TTC16	ENSG00000167094	protein_coding	0.686478	38765	20	0.0008054	0.32827	0	1	0	395	0.590367	1.146	5	4	0.454172	0.0193	0	0	NA	NA	NA	0	NA	NA	NA	NA	NA	0	0	NA	NA	NA	NA
NA	ENSG00000277011	lncRNA	0.68644	38766	21	0.0001716	0.558815	0	1	0	613	0	NA	0	0	NA	NA	0	0	NA	NA	NA	0	NA	NA	NA	NA	NA	0	0	NA	NA	NA	NA
LINC00402	ENSG00000235532	lncRNA	0.686435	38768	22	0.0002145	0.573094	0	1	0	758	0	NA	0	0	NA	NA	0	0	NA	NA	NA	0	NA	NA	NA	NA	NA	0	0	NA	NA	NA	NA
DNAJC1	ENSG00000136770	protein_coding	0.686402	38772	21	0.000126	0.475335	0	1	0	720	0	0.822	1	0	NA	NA	0	0	NA	NA	NA	0	NA	NA	NA	NA	NA	0	0	NA	NA	NA	NA
ZNF446	ENSG00000083838	protein_coding	0.686298	38779	22	0.0006991	0.377679	0	1	0	523	0.440865	1.107	2	2	0.16828	NA	0	0	NA	NA	NA	0	NA	NA	NA	NA	NA	0	0	NA	NA	NA	NA
NA	ENSG00000286227	lncRNA	0.686274	38780	22	0.0001905	0.542413	0	1	0	714	0	NA	0	0	NA	NA	0	0	NA	NA	NA	0	NA	NA	NA	NA	NA	0	0	NA	NA	NA	NA
SFN	ENSG00000175793	protein_coding	0.686216	38784	22	0.0005579	0.317633	0	1	0	205	0	0.704	1	0	NA	NA	0	0	NA	NA	NA	0	NA	NA	NA	NA	NA	0	0.468925	NA	NA	25	Abnormal eyelid morphology|Abnormality of the liver|Abnormality of the spleen|abnormal keratinocyte differentiation|abnormal mandible morphology|abnormal nasopharynx morphology|abnormal phalanx morphology|abnormal pharynx morphology|Anal atresia|Decreased circulating IgG level|Decreased circulating total IgM|Failure to thrive|Flat face|Hyperkeratosis|Kyphosis|Microcephaly|Microphthalmia|Respiratory distress|Respiratory insufficiency|Short nose|Sparse hair|Squamous cell carcinoma|Syndactyly|Thin skin|Thin vermilion border
NA	ENSG00000285582	lncRNA	0.686138	38792	21	0.000112636	0.446835	0	1	0	583	0	NA	0	0	NA	NA	0	0	NA	NA	NA	0	NA	NA	NA	NA	NA	0	0	NA	NA	NA	NA
NA	ENSG00000249605	lncRNA	0.685961	38806	19	5.993e-05	0.384499	0	1	0	405	0	NA	0	0	NA	NA	0	0	NA	NA	NA	0	NA	NA	NA	NA	NA	0	0	NA	NA	NA	NA
NA	ENSG00000251405	lncRNA	0.685916	38810	20	9.652e-05	0.449706	0	1	0	445	0	NA	0	0	NA	NA	0	0	NA	NA	NA	0	NA	NA	NA	NA	NA	0	0	NA	NA	NA	NA
THAP12P7	ENSG00000253919	processed_pseudogene	0.685838	38818	21	0.0001186	0.460156	0	1	0	445	0	NA	0	0	NA	NA	0	0	NA	NA	NA	0	NA	NA	NA	NA	NA	0	0	NA	NA	NA	NA
FGGY-DT	ENSG00000224609	lncRNA	0.685825	38819	21	0.0001891	0.581122	0	1	0	782	0	NA	2	1	0.118889	NA	0	0	NA	NA	NA	0	NA	NA	NA	NA	NA	0	0	NA	NA	NA	NA
NAV2-AS4	ENSG00000254622	lncRNA	0.685809	38821	22	0.0001561	0.489181	0	1	0	607	0	NA	0	0	NA	NA	0	0	NA	NA	NA	0	NA	NA	NA	NA	NA	0	0	NA	NA	NA	NA
NA	ENSG00000231628	lncRNA	0.685808	38823	21	0.0001255	0.472397	0	1	0	438	0	NA	0	0	NA	NA	0	0	NA	NA	NA	0	NA	NA	NA	NA	NA	0	0	NA	NA	NA	NA
NA	ENSG00000216639	processed_pseudogene	0.685808	38823	21	0.0001255	0.472397	0	1	0	436	0	NA	0	0	NA	NA	0	0	NA	NA	NA	0	NA	NA	NA	NA	NA	0	0	NA	NA	NA	NA
CDK5R2	ENSG00000171450	protein_coding	0.685755	38828	20	6.41e-05	0.354158	0	1	0	325	0	0.601	0	0	NA	NA	0	0	NA	NA	NA	0	NA	NA	NA	NA	NA	0	0	NA	NA	NA	NA
DHX15	ENSG00000109606	protein_coding	0.685752	38829	22	0.0002866	0.487468	0	1	0	612	0	0.105	1	0	NA	NA	0	0	NA	NA	NA	0	NA	NA	NA	NA	NA	0	0.159345	NA	NA	2	Failure to thrive|gonad morphology variant
NA	ENSG00000217648	processed_pseudogene	0.685742	38830	19	0.0001273	0.559542	0	1	0	498	0	NA	0	0	NA	NA	0	0	NA	NA	NA	0	NA	NA	NA	NA	NA	0	0	NA	NA	NA	NA
DCK	ENSG00000156136	protein_coding	0.685739	38831	20	0.0002554	0.299668	0	1	0	431	0	1.035	0	0	NA	NA	0	0	NA	NA	NA	0	NA	NA	NA	NA	NA	0	0.401891	NA	NA	6	Abnormality of the spleen|Decreased circulating IgG level|Hypoplasia of the thymus|Reticulocytosis|Splenomegaly|T lymphocytopenia
TPRG1	ENSG00000188001	protein_coding	0.685597	38840	22	0.0002843	0.644406	0	1	0	1214	0	1.72	0	0	NA	NA	0	0	NA	NA	NA	0	NA	NA	NA	NA	NA	0	0	NA	NA	NA	NA
TAS2R46	ENSG00000226761	protein_coding	0.685591	38842	22	0.0001089	0.313474	0	1	0	528	0.0836954	NA	1	0	0.331909	NA	0	0	NA	NA	NA	0	NA	NA	NA	NA	NA	0	0	NA	NA	NA	NA
IFNW1	ENSG00000177047	protein_coding	0.685507	38852	22	0.0002071	0.562145	0	1	0	693	0	NA	1	0	NA	NA	0	0	NA	NA	NA	0	NA	NA	NA	NA	NA	0	0	NA	NA	NA	NA
ODCP	ENSG00000244556	processed_pseudogene	0.685474	38855	21	0.000136862	0.494069	0	1	0	499	0	NA	0	0	NA	NA	0	0	NA	NA	NA	0	NA	NA	NA	NA	NA	0	0	NA	NA	NA	NA
USP4	ENSG00000114316	protein_coding	0.685398	38860	20	0.0009435	0.399354	0	1	0	499	0.521321	0.634	8	5	0.225767	0	0	0	NA	NA	NA	0	NA	NA	NA	NA	NA	0	0.00780826	NA	NA	1	gonad morphology variant
RNU4-2	ENSG00000202538	snRNA	0.685396	38862	19	9.10448e-05	0.474919	0	1	0	335	0	NA	0	0	NA	NA	0	0	NA	NA	NA	0	NA	NA	NA	NA	NA	0	0	NA	NA	NA	NA
RNU4-1	ENSG00000200795	snRNA	0.685396	38862	19	9.10448e-05	0.474919	0	1	0	336	0	NA	0	0	NA	NA	0	0	NA	NA	NA	0	NA	NA	NA	NA	NA	0	0	NA	NA	NA	NA
LRRC9	ENSG00000131951	protein_coding	0.685373	38866	20	0.0001435	0.460868	0	1	0	763	0.0886956	1.157	6	1	0.2055	NA	0	0	NA	NA	NA	0	NA	NA	NA	NA	NA	0	0	NA	NA	NA	NA
NA	ENSG00000259562	transcribed_processed_pseudogene	0.685199	38893	22	0.0001308	0.441797	0	1	0	499	0	NA	0	0	NA	NA	0	0	NA	NA	NA	0	NA	NA	NA	NA	NA	0	0	NA	NA	NA	NA
NA	ENSG00000259322	lncRNA	0.685199	38893	22	0.0001308	0.441797	0	1	0	511	0	NA	0	0	NA	NA	0	0	NA	NA	NA	0	NA	NA	NA	NA	NA	0	0	NA	NA	NA	NA
RN7SL582P	ENSG00000241156	misc_RNA	0.685173	38895	20	0.0001551	0.568439	0	1	0	663	0	NA	0	0	NA	NA	0	0	NA	NA	NA	0	NA	NA	NA	NA	NA	0	0	NA	NA	NA	NA
RN7SL451P	ENSG00000265141	misc_RNA	0.685019	38908	21	0.0002238	0.623024	0	1	0	635	0	NA	0	0	NA	NA	0	0	NA	NA	NA	0	NA	NA	NA	NA	NA	0	0	NA	NA	NA	NA
NA	ENSG00000285704	lncRNA	0.685003	38912	21	0.0001029	0.422031	0	1	0	417	0	NA	0	0	NA	NA	0	0	NA	NA	NA	0	NA	NA	NA	NA	NA	0	0	NA	NA	NA	NA
NA	ENSG00000287684	lncRNA	0.684858	38923	20	8.883e-05	0.426079	0	1	0	483	0	NA	0	0	NA	NA	0	0	NA	NA	NA	0	NA	NA	NA	NA	NA	0	0	NA	NA	NA	NA
RHCE	ENSG00000188672	protein_coding	0.684832	38929	16	0.0002945	0.384199	0	1	0	201	0.516876	0.768	4	3	0.27656	0	0	0	NA	NA	NA	0	NA	NA	NA	NA	RH-NULL, AMORPH TYPE; RHNA	0	0	NA	NA	NA	NA
NA	ENSG00000286885	lncRNA	0.684828	38930	21	0.0001763	0.560803	0	1	0	654	0	NA	0	0	NA	NA	0	0	NA	NA	NA	0	NA	NA	NA	NA	NA	0	0	NA	NA	NA	NA
NA	ENSG00000231515	lncRNA	0.684811	38932	22	0.000266779	0.627792	0	1	0	731	0	NA	0	0	NA	NA	0	0	NA	NA	NA	0	NA	NA	NA	NA	NA	0	0	NA	NA	NA	NA
PAICSP4	ENSG00000254244	processed_pseudogene	0.684671	38942	22	0.0002364	0.595739	0	1	0	927	0	NA	0	0	NA	NA	0	0	NA	NA	NA	0	NA	NA	NA	NA	NA	0	0	NA	NA	NA	NA
NA	ENSG00000237734	lncRNA	0.68466	38944	22	0.0001782	0.521844	0	1	0	531	0	NA	0	0	NA	NA	0	0	NA	NA	NA	0	NA	NA	NA	NA	NA	0	0	NA	NA	NA	NA
NA	ENSG00000287762	lncRNA	0.684652	38946	22	0.0001229	0.423166	0	1	0	487	0	NA	0	0	NA	NA	0	0	NA	NA	NA	0	NA	NA	NA	NA	NA	0	0	NA	NA	NA	NA
NA	ENSG00000249604	lncRNA	0.68459	38951	20	0.000108171	0.476007	0	1	0	195	0	NA	0	0	NA	NA	0	0	NA	NA	NA	0	NA	NA	NA	NA	NA	0	0	NA	NA	NA	NA
MIR381HG	ENSG00000258861	lncRNA	0.68441	38969	21	0.000127717	0.474063	0	1	0	592	0	NA	0	0	NA	NA	0	0	NA	NA	NA	0	NA	NA	NA	NA	NA	0	0	NA	NA	NA	NA
PBX1-AS1	ENSG00000233693	lncRNA	0.684387	38971	22	0.0002019	0.552779	0	1	0	482	0	NA	0	0	NA	NA	0	0	NA	NA	NA	0	NA	NA	NA	NA	NA	0	0	NA	NA	NA	NA
FAR2P3	ENSG00000240253	transcribed_unprocessed_pseudogene	0.684361	38972	19	7.498e-05	0.42633	0	1	0	232	0	NA	0	0	NA	NA	0	0	NA	NA	NA	0	NA	NA	NA	NA	NA	0	0	NA	NA	NA	NA
AMMECR1LP1	ENSG00000233273	processed_pseudogene	0.684223	38975	21	8.533e-05	0.372335	0	1	0	386	0	NA	0	0	NA	NA	0	0	NA	NA	NA	0	NA	NA	NA	NA	NA	0	0	NA	NA	NA	NA
NA	ENSG00000287087	lncRNA	0.684042	38989	22	0.000199822	0.549469	0	1	0	485	0	NA	0	0	NA	NA	0	0	NA	NA	NA	0	NA	NA	NA	NA	NA	0	0	NA	NA	NA	NA
NA	ENSG00000224149	lncRNA	0.683962	38994	21	8.436e-05	0.369231	0	1	0	477	0	NA	0	0	NA	NA	0	0	NA	NA	NA	0	NA	NA	NA	NA	NA	0	0	NA	NA	NA	NA
H3C6	ENSG00000274750	protein_coding	0.683811	39004	20	0.0001425	0.543004	0	1	0	663	0	NA	0	0	NA	NA	0	0	NA	NA	NA	0	NA	NA	NA	NA	NA	0	0	NA	NA	NA	NA
ATP5MJ	ENSG00000156411	protein_coding	0.683809	39005	20	0.00047731	0.452666	0	1	0	680	0.384705	0.553	1	1	0.201609	NA	0	0	NA	NA	NA	0	NA	NA	NA	NA	NA	0	0	NA	NA	NA	NA
HCG25	ENSG00000232940	lncRNA	0.683786	39008	22	0.0001783	0.519633	0	1	0	617	0	NA	0	0	NA	NA	0	0	NA	NA	NA	0	NA	NA	NA	NA	NA	0	0	NA	NA	NA	NA
CDC14A	ENSG00000079335	protein_coding	0.683774	39010	22	0.0006896	0.508233	0	1	0	791	0	0.765	2	0	NA	NA	0	0	NA	NA	NA	0.144802	NA	NA	2	Hearing impairment|Infertility	DEAFNESS, AUTOSOMAL RECESSIVE 32, WITH OR WITHOUT IMMOTILE SPERM; DFNB32	0	0.158053	NA	NA	2	Cataract|Failure to thrive
TUBAP14	ENSG00000247763	processed_pseudogene	0.68375	39012	19	0.0001383	0.576382	0	1	0	483	0	NA	0	0	NA	NA	0	0	NA	NA	NA	0	NA	NA	NA	NA	NA	0	0	NA	NA	NA	NA
NA	ENSG00000284664	lncRNA	0.683645	39022	21	0.000172114	0.55235	0	1	0	423	0	NA	0	0	NA	NA	0	0	NA	NA	NA	0	NA	NA	NA	NA	NA	0	0	NA	NA	NA	NA
TTLL7-IT1	ENSG00000233061	lncRNA	0.683554	39030	20	0.000139802	0.537523	0	1	0	468	0	NA	1	1	0.590633	NA	0	0	NA	NA	NA	0	NA	NA	NA	NA	NA	0	0	NA	NA	NA	NA
RN7SL230P	ENSG00000264916	misc_RNA	0.683519	39034	22	0.0001548	0.480025	0	1	0	515	0	NA	0	0	NA	NA	0	0	NA	NA	NA	0	NA	NA	NA	NA	NA	0	0	NA	NA	NA	NA
RNF139	ENSG00000170881	protein_coding	0.683516	39035	22	0.0003159	0.612615	0	1	0	767	0	0.438	2	0	NA	NA	0	0	NA	NA	NA	0	NA	NA	NA	NA	RENAL CELL CARCINOMA, NONPAPILLARY; RCC	0	0.0514943	NA	NA	1	Hepatic fibrosis
PPP1R14BP5	ENSG00000213133	processed_pseudogene	0.683442	39042	18	5.318e-05	0.396955	0	1	0	227	0	NA	0	0	NA	NA	0	0	NA	NA	NA	0	NA	NA	NA	NA	NA	0	0	NA	NA	NA	NA
NA	ENSG00000260599	lncRNA	0.683429	39045	22	0.0001771	0.516937	0	1	0	803	0	NA	0	0	NA	NA	0	0	NA	NA	NA	0	NA	NA	NA	NA	NA	0	0	NA	NA	NA	NA
PCDHGB8P	ENSG00000248449	transcribed_unitary_pseudogene	0.683412	39050	21	0.0001394	0.493953	0	1	0	407	0	NA	0	0	NA	NA	0	0	NA	NA	NA	0	NA	NA	NA	NA	NA	0	0	NA	NA	NA	NA
KRT18P61	ENSG00000267083	processed_pseudogene	0.683331	39055	17	1.325e-05	0.269983	0	1	0	311	0	NA	0	0	NA	NA	0	0	NA	NA	NA	0	NA	NA	NA	NA	NA	0	0	NA	NA	NA	NA
RN7SKP255	ENSG00000200312	misc_RNA	0.683285	39059	22	0.0001845	0.527278	0	1	0	395	0	NA	0	0	NA	NA	0	0	NA	NA	NA	0	NA	NA	NA	NA	NA	0	0	NA	NA	NA	NA
RACGAP1P1	ENSG00000257331	processed_pseudogene	0.683157	39071	19	6.278e-05	0.385615	0	1	0	443	0	NA	0	0	NA	NA	0	0	NA	NA	NA	0	NA	NA	NA	NA	NA	0	0	NA	NA	NA	NA
NA	ENSG00000260990	lncRNA	0.683153	39072	21	0.0001196	0.454087	0	1	0	592	0	NA	0	0	NA	NA	0	0	NA	NA	NA	0	NA	NA	NA	NA	NA	0	0	NA	NA	NA	NA
NAA11	ENSG00000156269	protein_coding	0.683133	39073	21	0.000156979	0.525513	0	1	0	506	0	1.226	0	0	NA	NA	0	0	NA	NA	NA	0	NA	NA	NA	NA	NA	0	0	NA	NA	NA	NA
LINC00342	ENSG00000232931	lncRNA	0.683068	39075	19	3.491e-05	0.286027	0	1	0	152	0	NA	0	0	NA	NA	0	0	NA	NA	NA	0	NA	NA	NA	NA	NA	0	0	NA	NA	NA	NA
CDH18-AS1	ENSG00000249854	lncRNA	0.682896	39086	21	0.0001057	0.423396	0	1	0	760	0	NA	0	0	NA	NA	0	0	NA	NA	NA	0	NA	NA	NA	NA	NA	0	0	NA	NA	NA	NA
LRRC57P1	ENSG00000238065	processed_pseudogene	0.682862	39089	22	0.0001746	0.511636	0	1	0	632	0	NA	0	0	NA	NA	0	0	NA	NA	NA	0	NA	NA	NA	NA	NA	0	0	NA	NA	NA	NA
NA	ENSG00000257896	transcribed_unprocessed_pseudogene	0.68267	39111	19	0.0001064	0.508867	0	1	0	531	0	NA	0	0	NA	NA	0	0	NA	NA	NA	0	NA	NA	NA	NA	NA	0	0	NA	NA	NA	NA
NA	ENSG00000267623	transcribed_unprocessed_pseudogene	0.682628	39114	22	0.0001666	0.498857	0	1	0	522	0	NA	0	0	NA	NA	0	0	NA	NA	NA	0	NA	NA	NA	NA	NA	0	0	NA	NA	NA	NA
ZNF791	ENSG00000173875	protein_coding	0.682616	39115	22	0.0001141	0.400377	0	1	0	301	0	0.515	0	0	NA	NA	0	0	NA	NA	NA	0	NA	NA	NA	NA	NA	0	0	NA	NA	NA	NA
NA	ENSG00000287783	lncRNA	0.682603	39120	22	0.0001866	0.527502	0	1	0	533	0	NA	0	0	NA	NA	0	0	NA	NA	NA	0	NA	NA	NA	NA	NA	0	0	NA	NA	NA	NA
CREB3L3	ENSG00000060566	protein_coding	0.682565	39125	22	0.0003099	0.538536	0	1	0	551	0.106859	1.469	3	1	0.234931	NA	0	0	NA	NA	NA	0	NA	NA	NA	NA	NA	0	0.0111667	NA	NA	1	Failure to thrive
NA	ENSG00000255372	lncRNA	0.682542	39126	19	6.64e-05	0.395167	0	1	0	430	0	NA	0	0	NA	NA	0	0	NA	NA	NA	0	NA	NA	NA	NA	NA	0	0	NA	NA	NA	NA
POLHP1	ENSG00000232970	processed_pseudogene	0.68253	39128	21	0.0001436	0.500559	0	1	0	321	0	NA	0	0	NA	NA	0	0	NA	NA	NA	0	NA	NA	NA	NA	NA	0	0	NA	NA	NA	NA
NA	ENSG00000284624	lncRNA	0.682335	39144	22	0.0002278	0.578598	0	1	0	1612	0	NA	0	0	NA	NA	0	0	NA	NA	NA	0	NA	NA	NA	NA	NA	0	0	NA	NA	NA	NA
NA	ENSG00000248544	lncRNA	0.682334	39145	20	9.652e-05	0.440285	0	1	0	469	0	NA	0	0	NA	NA	0	0	NA	NA	NA	0	NA	NA	NA	NA	NA	0	0	NA	NA	NA	NA
RPL19	ENSG00000108298	protein_coding	0.682166	39160	22	0.0002288	0.57984	0	1	0	548	0	0.244	1	0	NA	NA	0	0	NA	NA	NA	0	NA	NA	NA	NA	NA	0	0	NA	NA	NA	NA
CXCR6	ENSG00000172215	protein_coding	0.682137	39165	21	6.582e-05	0.308004	0	1	0	469	0	1.555	0	0	NA	NA	0	0	NA	NA	NA	0	NA	NA	NA	NA	NA	0	0	NA	NA	NA	NA
NARF-IT1	ENSG00000266236	lncRNA	0.682129	39166	22	0.000169	0.50132	0	1	0	575	0	NA	3	2	0.149368	0.01325	0	0	NA	NA	NA	0	NA	NA	NA	NA	NA	0	0	NA	NA	NA	NA
BSDC1	ENSG00000160058	protein_coding	0.682113	39168	17	0.000183947	0.365992	0	1	0	263	0.365492	0.584	1	1	0.139185	NA	0	0	NA	NA	NA	0	NA	NA	NA	NA	NA	0	0	NA	NA	NA	NA
RPL21P5	ENSG00000258640	processed_pseudogene	0.6821	39169	20	6.39e-05	0.343864	0	1	0	382	0	NA	0	0	NA	NA	0	0	NA	NA	NA	0	NA	NA	NA	NA	NA	0	0	NA	NA	NA	NA
NA	ENSG00000285095	lncRNA	0.682043	39176	22	0.0002638	0.617344	0	1	0	1099	0	NA	0	0	NA	NA	0	0	NA	NA	NA	0	NA	NA	NA	NA	NA	0	0	NA	NA	NA	NA
TAS2R10	ENSG00000121318	protein_coding	0.6819	39186	21	0.0003709	0.369038	0	1	0	404	0.369898	NA	1	1	0.466821	NA	0	0	NA	NA	NA	0	NA	NA	NA	NA	NA	0	0	NA	NA	NA	NA
NA	ENSG00000253197	lncRNA	0.68182	39196	22	0.0001257	0.421112	0	1	0	392	0	NA	0	0	NA	NA	0	0	NA	NA	NA	0	NA	NA	NA	NA	NA	0	0	NA	NA	NA	NA
TBCAP2	ENSG00000235829	processed_pseudogene	0.681815	39197	21	7e-05	0.320988	0	1	0	444	0	NA	0	0	NA	NA	0	0	NA	NA	NA	0	NA	NA	NA	NA	NA	0	0	NA	NA	NA	NA
WDR86-AS1	ENSG00000243836	lncRNA	0.681798	39201	22	0.0001935	0.534798	0	1	0	480	0	NA	4	4	0.636964	NA	0	0	NA	NA	NA	0	NA	NA	NA	NA	NA	0	0	NA	NA	NA	NA
GNG10	ENSG00000242616	protein_coding	0.68176	39203	21	0.0004079	0.336266	0	1	0	441	0.424208	1.959	2	2	0.246333	NA	0	0	NA	NA	NA	0	NA	NA	NA	NA	NA	0	0	NA	NA	NA	NA
NA	ENSG00000285852	lncRNA	0.681701	39209	22	0.0001872	0.52612	0	1	0	505	0	NA	0	0	NA	NA	0	0	NA	NA	NA	0	NA	NA	NA	NA	NA	0	0	NA	NA	NA	NA
PTGFR	ENSG00000122420	protein_coding	0.681669	39211	22	0.0003753	0.566013	0	1	0	981	0.133242	0.754	3	1	0.171172	NA	0	0	NA	NA	NA	0	NA	NA	NA	NA	NA	0	0	NA	NA	NA	NA
NA	ENSG00000213862	processed_pseudogene	0.681445	39238	21	0.000115851	0.442966	0	1	0	365	0	NA	0	0	NA	NA	0	0	NA	NA	NA	0	NA	NA	NA	NA	NA	0	0	NA	NA	NA	NA
NA	ENSG00000279113	TEC	0.681337	39244	20	0.0001716	0.587061	0	1	0	680	0	NA	0	0	NA	NA	0	0	NA	NA	NA	0	NA	NA	NA	NA	NA	0	0	NA	NA	NA	NA
NA	ENSG00000254907	lncRNA	0.681287	39250	21	0.0001666	0.536998	0	1	0	510	0	NA	0	0	NA	NA	0	0	NA	NA	NA	0	NA	NA	NA	NA	NA	0	0	NA	NA	NA	NA
HMGB3P4	ENSG00000228808	processed_pseudogene	0.681237	39257	22	0.0002106	0.554499	0	1	0	446	0	NA	0	0	NA	NA	0	0	NA	NA	NA	0	NA	NA	NA	NA	NA	0	0	NA	NA	NA	NA
YIPF7	ENSG00000177752	protein_coding	0.681123	39264	21	0.000865601	0.444867	0	1	0	548	0.424337	1.351	1	1	0.584296	NA	0	0	NA	NA	NA	0	NA	NA	NA	NA	NA	0	0	NA	NA	NA	NA
RPS27AP16	ENSG00000224631	transcribed_processed_pseudogene	0.681044	39277	21	0.0005008	0.340144	1	0.0486591	0.0036445	515	0	NA	0	0	NA	NA	0.117031	1	NA	NA	0.533966	0	NA	NA	NA	NA	NA	0	0	NA	NA	NA	NA
PIGFP2	ENSG00000234881	processed_pseudogene	0.680993	39279	20	0.0001053	0.458613	0	1	0	338	0	NA	0	0	NA	NA	0	0	NA	NA	NA	0	NA	NA	NA	NA	NA	0	0	NA	NA	NA	NA
MARCKS	ENSG00000277443	protein_coding	0.680961	39281	22	0.000321894	0.328367	0	1	0	530	0	NA	0	0	NA	NA	0	0	NA	NA	NA	0	NA	NA	NA	NA	NA	0	0.333529	NA	NA	5	Dysplastic corpus callosum|ectopic neuron|Microcephaly|Retinal dysplasia|Ventriculomegaly
UQCC3	ENSG00000204922	protein_coding	0.680956	39282	19	0.0006122	0.478813	0	1	0	381	0.434099	1.825	2	2	0.267667	NA	0	0	NA	NA	NA	0	NA	NA	NA	NA	MITOCHONDRIAL COMPLEX III DEFICIENCY, NUCLEAR TYPE 9; MC3DN9	0	0	NA	NA	NA	NA
RERE-AS1	ENSG00000232912	lncRNA	0.680919	39285	21	0.0001655	0.534394	0	1	0	463	0	NA	8	2	0.669867	NA	0	0	NA	NA	NA	0	NA	NA	NA	NA	NA	0	0	NA	NA	NA	NA
TAGLN2P1	ENSG00000253676	processed_pseudogene	0.680913	39286	21	0.0001268	0.46248	0	1	0	439	0	NA	0	0	NA	NA	0	0	NA	NA	NA	0	NA	NA	NA	NA	NA	0	0	NA	NA	NA	NA
NA	ENSG00000286994	lncRNA	0.680861	39289	22	0.0001446	0.456348	0	1	0	325	0	NA	0	0	NA	NA	0	0	NA	NA	NA	0	NA	NA	NA	NA	NA	0	0	NA	NA	NA	NA
NA	ENSG00000259668	lncRNA	0.680843	39294	20	0.000105663	0.459558	0	1	0	525	0	NA	0	0	NA	NA	0	0	NA	NA	NA	0	NA	NA	NA	NA	NA	0	0	NA	NA	NA	NA
NA	ENSG00000287676	lncRNA	0.680817	39296	20	0.0001112	0.471949	0	1	0	375	0	NA	0	0	NA	NA	0	0	NA	NA	NA	0	NA	NA	NA	NA	NA	0	0	NA	NA	NA	NA
EDF1	ENSG00000107223	protein_coding	0.680706	39307	22	0.0002205	0.565594	0	1	0	480	0	0.509	0	0	NA	NA	0	0	NA	NA	NA	0	NA	NA	NA	NA	NA	0	0	NA	NA	NA	NA
NA	ENSG00000225938	lncRNA	0.680656	39310	21	0.00017984	0.555208	0	1	0	577	0	NA	0	0	NA	NA	0	0	NA	NA	NA	0	NA	NA	NA	NA	NA	0	0	NA	NA	NA	NA
SH3RF3-AS1	ENSG00000259863	lncRNA	0.680614	39311	20	0.000130727	0.513001	0	1	0	451	0	NA	2	1	0.344	NA	0	0	NA	NA	NA	0	NA	NA	NA	NA	NA	0	0	NA	NA	NA	NA
NA	ENSG00000267834	lncRNA	0.680613	39312	19	0.0001496	0.588978	0	1	0	317	0	NA	0	0	NA	NA	0	0	NA	NA	NA	0	NA	NA	NA	NA	NA	0	0	NA	NA	NA	NA
NA	ENSG00000287972	lncRNA	0.680576	39316	15	7.93e-05	0.595292	0	1	0	822	0	NA	0	0	NA	NA	0	0	NA	NA	NA	0	NA	NA	NA	NA	NA	0	0	NA	NA	NA	NA
NA	ENSG00000247199	lncRNA	0.680518	39321	21	0.0001715	0.542751	0	1	0	1472	0	NA	0	0	NA	NA	0	0	NA	NA	NA	0	NA	NA	NA	NA	NA	0	0	NA	NA	NA	NA
NA	ENSG00000286310	lncRNA	0.680517	39322	22	0.0001509	0.466057	0	1	0	368	0	NA	0	0	NA	NA	0	0	NA	NA	NA	0	NA	NA	NA	NA	NA	0	0	NA	NA	NA	NA
NA	ENSG00000285888	lncRNA	0.6805	39324	22	0.0002089	0.550697	0	1	0	595	0	NA	0	0	NA	NA	0	0	NA	NA	NA	0	NA	NA	NA	NA	NA	0	0	NA	NA	NA	NA
NA	ENSG00000226622	lncRNA	0.680424	39334	22	0.000168	0.49515	0	1	0	757	0	NA	0	0	NA	NA	0	0	NA	NA	NA	0	NA	NA	NA	NA	NA	0	0	NA	NA	NA	NA
NA	ENSG00000286067	lncRNA	0.68038	39339	20	9.10448e-05	0.42006	0	1	0	303	0	NA	0	0	NA	NA	0	0	NA	NA	NA	0	NA	NA	NA	NA	NA	0	0	NA	NA	NA	NA
FRY-AS1	ENSG00000237637	lncRNA	0.680306	39341	22	0.0002354	0.583004	0	1	0	563	0	NA	1	0	NA	NA	0	0	NA	NA	NA	0	NA	NA	NA	NA	NA	0	0	NA	NA	NA	NA
HTR1B	ENSG00000135312	protein_coding	0.680187	39349	22	0.000245	0.580215	0	1	0	800	0	0.71	2	0	NA	NA	0	0	NA	NA	NA	0	NA	NA	NA	NA	NA	0	0.0125152	NA	NA	1	Decreased testicular size
NA	ENSG00000286742	lncRNA	0.680019	39363	22	0.0001443	0.453611	0	1	0	358	0	NA	0	0	NA	NA	0	0	NA	NA	NA	0	NA	NA	NA	NA	NA	0	0	NA	NA	NA	NA
NA	ENSG00000274414	lncRNA	0.679885	39375	22	0.0002198	0.562114	0	1	0	422	0	NA	0	0	NA	NA	0	0	NA	NA	NA	0	NA	NA	NA	NA	NA	0	0	NA	NA	NA	NA
SLFNL1-AS1	ENSG00000281207	lncRNA	0.679839	39376	22	0.0001482	0.459278	0	1	0	747	0	NA	6	5	0.47137	NA	0	0	NA	NA	NA	0	NA	NA	NA	NA	NA	0	0	NA	NA	NA	NA
KCNH7-AS1	ENSG00000237750	lncRNA	0.679784	39379	21	0.0001294	0.46654	0	1	0	575	0	NA	0	0	NA	NA	0	0	NA	NA	NA	0	NA	NA	NA	NA	NA	0	0	NA	NA	NA	NA
LAMP5-AS1	ENSG00000225988	lncRNA	0.679758	39384	21	0.0001587	0.5201	0	1	0	649	0	NA	1	1	0.320467	NA	0	0	NA	NA	NA	0	NA	NA	NA	NA	NA	0	0	NA	NA	NA	NA
C14orf180	ENSG00000184601	protein_coding	0.679705	39390	22	0.0001779	0.508553	0	1	0	567	0	1.553	0	0	NA	NA	0	0	NA	NA	NA	0	NA	NA	NA	NA	NA	0	0	NA	NA	NA	NA
NA	ENSG00000259037	lncRNA	0.679705	39390	22	0.0001779	0.508553	0	1	0	545	0	NA	0	0	NA	NA	0	0	NA	NA	NA	0	NA	NA	NA	NA	NA	0	0	NA	NA	NA	NA
NA	ENSG00000225726	processed_pseudogene	0.679682	39396	20	0.0001175	0.483265	0	1	0	316	0	NA	0	0	NA	NA	0	0	NA	NA	NA	0	NA	NA	NA	NA	NA	0	0	NA	NA	NA	NA
CLK3P2	ENSG00000226191	processed_pseudogene	0.679612	39408	22	0.0002697	0.616519	0	1	0	738	0	NA	0	0	NA	NA	0	0	NA	NA	NA	0	NA	NA	NA	NA	NA	0	0	NA	NA	NA	NA
OR2X1P	ENSG00000224830	unprocessed_pseudogene	0.679612	39408	22	0.0002697	0.616519	0	1	0	734	0	NA	0	0	NA	NA	0	0	NA	NA	NA	0	NA	NA	NA	NA	NA	0	0	NA	NA	NA	NA
PPM1AP1	ENSG00000250483	processed_pseudogene	0.679506	39418	22	0.0001573	0.474672	0	1	0	969	0	NA	0	0	NA	NA	0	0	NA	NA	NA	0	NA	NA	NA	NA	NA	0	0	NA	NA	NA	NA
NA	ENSG00000286544	lncRNA	0.679496	39419	22	0.0001778	0.507933	0	1	0	560	0	NA	0	0	NA	NA	0	0	NA	NA	NA	0	NA	NA	NA	NA	NA	0	0	NA	NA	NA	NA
NA	ENSG00000276269	lncRNA	0.679422	39422	21	0.0001463	0.497308	0	1	0	532	0	NA	0	0	NA	NA	0	0	NA	NA	NA	0	NA	NA	NA	NA	NA	0	0	NA	NA	NA	NA
OR2L9P	ENSG00000237492	unprocessed_pseudogene	0.679295	39426	22	0.0002697	0.615684	0	1	0	731	0	NA	0	0	NA	NA	0	0	NA	NA	NA	0	NA	NA	NA	NA	NA	0	0	NA	NA	NA	NA
ACTBP7	ENSG00000185607	processed_pseudogene	0.679127	39440	19	0.0001112	0.50917	0	1	0	237	0	NA	0	0	NA	NA	0	0	NA	NA	NA	0	NA	NA	NA	NA	NA	0	0	NA	NA	NA	NA
PXN-AS1	ENSG00000255857	lncRNA	0.679107	39442	20	9.10448e-05	0.416711	0	1	0	329	0	NA	3	2	0.5328	NA	0	0	NA	NA	NA	0	NA	NA	NA	NA	NA	0	0	NA	NA	NA	NA
NFIA-AS2	ENSG00000237928	lncRNA	0.679103	39443	22	0.0002348	0.578952	0	1	0	563	0	NA	0	0	NA	NA	0	0	NA	NA	NA	0	NA	NA	NA	NA	NA	0	0	NA	NA	NA	NA
NA	ENSG00000255730	protein_coding	0.67908	39444	20	0.000133	0.512775	0	1	0	638	0	1.096	0	0	NA	NA	0	0	NA	NA	NA	0	NA	NA	NA	NA	NA	0	0	NA	NA	NA	NA
DCP1A	ENSG00000272886	protein_coding	0.679015	39452	22	0.0005668	0.368528	0	1	0	536	0.386412	NA	3	2	0.397895	NA	0	0	NA	NA	NA	0	NA	NA	NA	NA	NA	0	0.015287	NA	NA	1	Failure to thrive
RPS4XP16	ENSG00000224892	transcribed_processed_pseudogene	0.678904	39458	22	0.000114077	0.390439	0	1	0	315	0	NA	0	0	NA	NA	0	0	NA	NA	NA	0	NA	NA	NA	NA	NA	0	0	NA	NA	NA	NA
ITGB7	ENSG00000139626	protein_coding	0.678821	39463	21	0.0003828	0.585643	0	1	0	562	0	0.649	1	0	NA	NA	0	0	NA	NA	NA	0	NA	NA	NA	NA	NA	0	0.152416	NA	NA	2	Abnormality of the immune system|Abnormal mitochondrial morphology
POTEI	ENSG00000196834	protein_coding	0.678738	39471	16	8.266e-05	0.280036	0	1	0	126	0.278899	1.912	1	1	0.0952174	NA	0	0	NA	NA	NA	0	NA	NA	NA	NA	NA	0	0	NA	NA	NA	NA
NA	ENSG00000247416	lncRNA	0.678622	39479	18	6.00186e-05	0.407262	0	1	0	546	0	NA	0	0	NA	NA	0	0	NA	NA	NA	0	NA	NA	NA	NA	NA	0	0	NA	NA	NA	NA
NA	ENSG00000254566	lncRNA	0.678597	39480	22	0.0002331	0.575237	0	1	0	794	0	NA	0	0	NA	NA	0	0	NA	NA	NA	0	NA	NA	NA	NA	NA	0	0	NA	NA	NA	NA
NA	ENSG00000287679	lncRNA	0.678459	39493	22	0.000210012	0.54634	0	1	0	740	0	NA	0	0	NA	NA	0	0	NA	NA	NA	0	NA	NA	NA	NA	NA	0	0	NA	NA	NA	NA
PCDHGB9P	ENSG00000276545	unprocessed_pseudogene	0.678429	39498	21	0.0001394	0.480847	0	1	0	410	0	NA	0	0	NA	NA	0	0	NA	NA	NA	0	NA	NA	NA	NA	NA	0	0	NA	NA	NA	NA
NA	ENSG00000231829	lncRNA	0.67834	39502	22	0.00010516	0.367779	0	1	0	507	0	NA	0	0	NA	NA	0	0	NA	NA	NA	0	NA	NA	NA	NA	NA	0	0	NA	NA	NA	NA
FOXN3-AS2	ENSG00000259073	lncRNA	0.678319	39504	22	0.0001845	0.514215	0	1	0	407	0	NA	0	0	NA	NA	0	0	NA	NA	NA	0	NA	NA	NA	NA	NA	0	0	NA	NA	NA	NA
NA	ENSG00000273797	lncRNA	0.678302	39505	20	6.948e-05	0.351623	0	1	0	209	0	NA	0	0	NA	NA	0	0	NA	NA	NA	0	NA	NA	NA	NA	NA	0	0	NA	NA	NA	NA
NA	ENSG00000250012	lncRNA	0.678255	39509	22	0.000139931	0.440305	0	1	0	796	0	NA	0	0	NA	NA	0	0	NA	NA	NA	0	NA	NA	NA	NA	NA	0	0	NA	NA	NA	NA
RPS20P4	ENSG00000241907	processed_pseudogene	0.678195	39511	22	0.0001308	0.423374	0	1	0	447	0	NA	0	0	NA	NA	0	0	NA	NA	NA	0	NA	NA	NA	NA	NA	0	0	NA	NA	NA	NA
NA	ENSG00000266993	lncRNA	0.677976	39523	21	0.0001099	0.420391	0	1	0	346	0	NA	0	0	NA	NA	0	0	NA	NA	NA	0	NA	NA	NA	NA	NA	0	0	NA	NA	NA	NA
NRIR	ENSG00000225964	lncRNA	0.67795	39526	22	0.0002123	0.547994	0	1	0	526	0	NA	0	0	NA	NA	0	0	NA	NA	NA	0	NA	NA	NA	NA	NA	0	0	NA	NA	NA	NA
SEZ6	ENSG00000063015	protein_coding	0.677913	39531	20	0.0004161	0.312665	0	1	0	295	0.420311	0.587	4	2	0.6165	NA	0	0	NA	NA	NA	0	NA	NA	NA	NA	NA	0	0.063693	1	Ataxia	1	Ataxia
OTUD7B	ENSG00000264522	protein_coding	0.677869	39533	22	0.0002556	0.41244	0	1	0	427	0	NA	2	0	NA	NA	0	0	NA	NA	NA	0	NA	NA	NA	NA	NA	0	0.185262	NA	NA	2	Decreased body weight|Hypocholesterolemia
MIS18BP1	ENSG00000129534	protein_coding	0.677824	39537	21	0.0006295	0.380551	0	1	0	384	0.445488	0.79	5	3	0.220444	0.00505	0	0	NA	NA	NA	0	NA	NA	NA	NA	NA	0	0	NA	NA	NA	NA
ATP6V0D2	ENSG00000147614	protein_coding	0.677672	39546	22	0.0001701	0.487344	0	1	0	1048	0	1.404	0	0	NA	NA	0	0	NA	NA	NA	0	NA	NA	NA	NA	NA	0	0.00388877	NA	NA	1	Osteolysis
NA	ENSG00000266865	transcribed_unprocessed_pseudogene	0.677577	39554	20	0.000105288	0.449385	0	1	0	363	0	NA	0	0	NA	NA	0	0	NA	NA	NA	0	NA	NA	NA	NA	NA	0	0	NA	NA	NA	NA
NA	ENSG00000259481	lncRNA	0.677112	39582	22	0.0002274	0.564424	0	1	0	410	0	NA	0	0	NA	NA	0	0	NA	NA	NA	0	NA	NA	NA	NA	NA	0	0	NA	NA	NA	NA
H3-4	ENSG00000168148	protein_coding	0.677017	39585	21	0.0001457	0.468267	0	1	0	394	0	1.94	0	0	NA	NA	0	0	NA	NA	NA	0	NA	NA	NA	NA	NA	0	0.021706	NA	NA	1	Failure to thrive
NCKAP5-AS1	ENSG00000233729	lncRNA	0.67695	39588	21	0.0001974	0.569071	0	1	0	490	0	NA	1	1	0.292107	NA	0	0	NA	NA	NA	0	NA	NA	NA	NA	NA	0	0	NA	NA	NA	NA
NA	ENSG00000213542	processed_pseudogene	0.676945	39589	20	0.0001175	0.476067	0	1	0	332	0	NA	0	0	NA	NA	0	0	NA	NA	NA	0	NA	NA	NA	NA	NA	0	0	NA	NA	NA	NA
NA	ENSG00000278971	TEC	0.676917	39590	22	0.0001397	0.436142	0	1	0	396	0	NA	0	0	NA	NA	0	0	NA	NA	NA	0	NA	NA	NA	NA	NA	0	0	NA	NA	NA	NA
NA	ENSG00000235538	lncRNA	0.676871	39591	22	0.0001771	0.499811	0	1	0	870	0	NA	0	0	NA	NA	0	0	NA	NA	NA	0	NA	NA	NA	NA	NA	0	0	NA	NA	NA	NA
FABP4	ENSG00000170323	protein_coding	0.676847	39595	19	0.000171	0.432241	0	1	0	602	0	1.864	0	0	NA	NA	0	0	NA	NA	NA	0	NA	NA	NA	NA	NA	0	0.183302	NA	NA	2	Hypoglycemia|Hypotriglyceridemia
HSPD1P12	ENSG00000255964	processed_pseudogene	0.676758	39603	22	0.0002069	0.53889	0	1	0	457	0	NA	0	0	NA	NA	0	0	NA	NA	NA	0	NA	NA	NA	NA	NA	0	0	NA	NA	NA	NA
NA	ENSG00000279673	TEC	0.676683	39609	22	0.0001882	0.51414	0	1	0	596	0	NA	0	0	NA	NA	0	0	NA	NA	NA	0	NA	NA	NA	NA	NA	0	0	NA	NA	NA	NA
LINC01103	ENSG00000234781	lncRNA	0.676669	39610	22	0.0002063	0.53801	0	1	0	456	0	NA	0	0	NA	NA	0	0	NA	NA	NA	0	NA	NA	NA	NA	NA	0	0	NA	NA	NA	NA
NA	ENSG00000279199	TEC	0.676628	39612	22	0.0001975	0.526629	0	1	0	359	0	NA	0	0	NA	NA	0	0	NA	NA	NA	0	NA	NA	NA	NA	NA	0	0	NA	NA	NA	NA
NA	ENSG00000278040	NA	0.67654	39623	20	9.153e-05	0.411421	0	1	0	343	0	NA	0	0	NA	NA	0	0	NA	NA	NA	0	NA	NA	NA	NA	NA	0	0	NA	NA	NA	NA
NA	ENSG00000237324	lncRNA	0.676471	39632	20	5.113e-05	0.289387	0	1	0	423	0	NA	0	0	NA	NA	0	0	NA	NA	NA	0	NA	NA	NA	NA	NA	0	0	NA	NA	NA	NA
NA	ENSG00000251294	lncRNA	0.676448	39633	21	0.000149	0.493645	0	1	0	681	0	NA	0	0	NA	NA	0	0	NA	NA	NA	0	NA	NA	NA	NA	NA	0	0	NA	NA	NA	NA
LINC00958	ENSG00000251381	lncRNA	0.676408	39635	22	0.0001702	0.4881	0	1	0	639	0	NA	0	0	NA	NA	0	0	NA	NA	NA	0	NA	NA	NA	NA	NA	0	0	NA	NA	NA	NA
SLC38A2	ENSG00000134294	protein_coding	0.676236	39646	18	0.0003006	0.425332	0	1	0	498	0	0.242	1	0	NA	NA	0	0	NA	NA	NA	0	NA	NA	NA	NA	NA	0	0.374987	NA	NA	3	Decreased HDL cholesterol concentration|Hypocholesterolemia|Hypotriglyceridemia
NA	ENSG00000283761	protein_coding	0.676109	39659	20	0.0001227	0.483612	0	1	0	542	0	NA	0	0	NA	NA	0	0	NA	NA	NA	0	NA	NA	NA	NA	NA	0	0	NA	NA	NA	NA
CCDC24	ENSG00000159214	protein_coding	0.675829	39677	21	0.000496862	0.429468	0	1	0	417	0.352243	1.461	1	1	0.318154	NA	0	0	NA	NA	NA	0	NA	NA	NA	NA	NA	0	0	NA	NA	NA	NA
NA	ENSG00000271730	lncRNA	0.6757	39689	20	0.0001665	0.563724	0	1	0	505	0	NA	0	0	NA	NA	0	0	NA	NA	NA	0	NA	NA	NA	NA	NA	0	0	NA	NA	NA	NA
CBX3P2	ENSG00000266405	transcribed_processed_pseudogene	0.675685	39693	21	0.0001525	0.49738	0	1	0	696	0	NA	0	0	NA	NA	0	0	NA	NA	NA	0	NA	NA	NA	NA	NA	0	0	NA	NA	NA	NA
SNORA53	ENSG00000212443	snoRNA	0.675539	39709	20	9.711e-05	0.423388	0	1	0	445	0	NA	0	0	NA	NA	0	0	NA	NA	NA	0	NA	NA	NA	NA	NA	0	0	NA	NA	NA	NA
MXD1	ENSG00000059728	protein_coding	0.675531	39710	21	0.0001552	0.460366	0	1	0	454	0	0.669	1	0	NA	NA	0	0	NA	NA	NA	0	NA	NA	NA	NA	NA	0	0.0412038	NA	NA	1	Failure to thrive
PRELID1P4	ENSG00000259592	processed_pseudogene	0.675483	39716	21	0.0001525	0.496848	0	1	0	458	0	NA	0	0	NA	NA	0	0	NA	NA	NA	0	NA	NA	NA	NA	NA	0	0	NA	NA	NA	NA
NA	ENSG00000287985	lncRNA	0.675394	39722	21	0.0001343	0.464634	0	1	0	880	0	NA	0	0	NA	NA	0	0	NA	NA	NA	0	NA	NA	NA	NA	NA	0	0	NA	NA	NA	NA
IGLV1-51	ENSG00000211644	IG_V_gene	0.675303	39731	20	0.0001335	0.503607	0	1	0	568	0	NA	6	0	NA	NA	0	0	NA	NA	NA	0	NA	NA	NA	NA	NA	0	0	NA	NA	NA	NA
NA	ENSG00000286913	lncRNA	0.675275	39735	20	0.0001045	0.441417	0	1	0	374	0	NA	0	0	NA	NA	0	0	NA	NA	NA	0	NA	NA	NA	NA	NA	0	0	NA	NA	NA	NA
NA	ENSG00000279996	TEC	0.675224	39736	22	0.000229	0.561876	0	1	0	462	0	NA	0	0	NA	NA	0	0	NA	NA	NA	0	NA	NA	NA	NA	NA	0	0	NA	NA	NA	NA
CYP1D1P	ENSG00000228024	unprocessed_pseudogene	0.675154	39741	21	0.000152668	0.496263	0	1	0	395	0	NA	0	0	NA	NA	0	0	NA	NA	NA	0	NA	NA	NA	NA	NA	0	0	NA	NA	NA	NA
RPL7P26	ENSG00000184612	processed_pseudogene	0.675138	39744	21	0.0001763	0.535318	0	1	0	543	0	NA	0	0	NA	NA	0	0	NA	NA	NA	0	NA	NA	NA	NA	NA	0	0	NA	NA	NA	NA
ACP3	ENSG00000014257	protein_coding	0.675063	39746	21	0.0001588	0.495038	0	1	0	871	0	1.403	3	0	NA	NA	0	0	NA	NA	NA	0	NA	NA	NA	NA	NA	0	0.012905	NA	NA	1	Failure to thrive
IGLC7	ENSG00000211685	IG_C_gene	0.675014	39754	21	0.0001147	0.423389	0	1	0	428	0	NA	2	0	NA	NA	0	0	NA	NA	NA	0	NA	NA	NA	NA	NA	0	0	NA	NA	NA	NA
NA	ENSG00000283415	lncRNA	0.67501	39755	22	0.0002701	0.605336	0	1	0	1104	0	NA	0	0	NA	NA	0	0	NA	NA	NA	0	NA	NA	NA	NA	NA	0	0	NA	NA	NA	NA
GAPT	ENSG00000175857	protein_coding	0.675008	39756	22	0.0001702	0.484419	0	1	0	751	0	1.873	0	0	NA	NA	0	0	NA	NA	NA	0	NA	NA	NA	NA	NA	0	0	NA	NA	NA	NA
NA	ENSG00000278193	unprocessed_pseudogene	0.674983	39760	20	0.0001316	0.499965	0	1	0	433	0	NA	0	0	NA	NA	0	0	NA	NA	NA	0	NA	NA	NA	NA	NA	0	0	NA	NA	NA	NA
SHLD2P2	ENSG00000259096	processed_pseudogene	0.674953	39762	21	0.000137117	0.467684	0	1	0	764	0	NA	0	0	NA	NA	0	0	NA	NA	NA	0	NA	NA	NA	NA	NA	0	0	NA	NA	NA	NA
MORC2-AS1	ENSG00000235989	lncRNA	0.674858	39769	20	7.95e-05	0.372475	0	1	0	317	0	NA	4	0	NA	NA	0	0	NA	NA	NA	0	NA	NA	NA	NA	NA	0	0	NA	NA	NA	NA
NA	ENSG00000256947	lncRNA	0.67466	39781	22	0.0003418	0.658826	0	1	0	774	0	NA	0	0	NA	NA	0	0	NA	NA	NA	0	NA	NA	NA	NA	NA	0	0	NA	NA	NA	NA
ZNF383	ENSG00000188283	protein_coding	0.674654	39782	21	0.00014083	0.474553	0	1	0	220	0	1.25	1	0	NA	NA	0	0	NA	NA	NA	0	NA	NA	NA	NA	NA	0	0	NA	NA	NA	NA
NA	ENSG00000249216	lncRNA	0.674532	39794	21	0.0001229	0.438216	0	1	0	451	0	NA	0	0	NA	NA	0	0	NA	NA	NA	0	NA	NA	NA	NA	NA	0	0	NA	NA	NA	NA
NA	ENSG00000287555	lncRNA	0.674479	39800	20	0.000100048	0.428952	0	1	0	297	0	NA	0	0	NA	NA	0	0	NA	NA	NA	0	NA	NA	NA	NA	NA	0	0	NA	NA	NA	NA
AKR7A2P1	ENSG00000229020	processed_pseudogene	0.674435	39805	20	8.04e-05	0.374059	0	1	0	264	0	NA	0	0	NA	NA	0	0	NA	NA	NA	0	NA	NA	NA	NA	NA	0	0	NA	NA	NA	NA
RCN1P2	ENSG00000214455	processed_pseudogene	0.674331	39811	22	0.0002058	0.531218	0	1	0	564	0	NA	0	0	NA	NA	0	0	NA	NA	NA	0	NA	NA	NA	NA	NA	0	0	NA	NA	NA	NA
NA	ENSG00000267672	lncRNA	0.674173	39822	21	0.0001256	0.442213	0	1	0	282	0	NA	0	0	NA	NA	0	0	NA	NA	NA	0	NA	NA	NA	NA	NA	0	0	NA	NA	NA	NA
HYPK	ENSG00000242028	protein_coding	0.674171	39823	21	0.000347688	0.330901	0	1	0	380	0.374029	1.207	1	1	0.356333	NA	0	0	NA	NA	NA	0	NA	NA	NA	NA	NA	0	0	NA	NA	NA	NA
NSUN5P2	ENSG00000106133	transcribed_unprocessed_pseudogene	0.674092	39829	14	3.346e-05	0.295982	0	1	0	135	0	NA	0	0	NA	NA	0	0	NA	NA	NA	0	NA	NA	NA	NA	NA	0	0.168313	NA	NA	2	Decreased body weight|Thrombocytopenia
DPYD-AS1	ENSG00000232878	lncRNA	0.674047	39831	22	0.0002126	0.53837	0	1	0	900	0	NA	0	0	NA	NA	0	0	NA	NA	NA	0	NA	NA	NA	NA	NA	0	0	NA	NA	NA	NA
NA	ENSG00000280257	TEC	0.673974	39833	22	0.0001796	0.495602	0	1	0	570	0	NA	0	0	NA	NA	0	0	NA	NA	NA	0	NA	NA	NA	NA	NA	0	0	NA	NA	NA	NA
AATF	ENSG00000275700	protein_coding	0.673956	39837	22	0.000389	0.512579	0	1	0	688	0.174081	NA	3	1	0.578783	NA	0	0	NA	NA	NA	0	NA	NA	NA	NA	NA	0	0	NA	NA	NA	NA
NA	ENSG00000267146	lncRNA	0.673825	39846	21	0.0001095	0.408601	0	1	0	403	0	NA	0	0	NA	NA	0	0	NA	NA	NA	0	NA	NA	NA	NA	NA	0	0	NA	NA	NA	NA
FABP1	ENSG00000163586	protein_coding	0.673785	39849	22	0.0002467	0.566039	0	1	0	447	0	1.907	0	0	NA	NA	0	0	NA	NA	NA	0	NA	NA	NA	NA	NA	0	0.0118024	NA	NA	1	Hyperbilirubinemia
TPT1P5	ENSG00000214108	processed_pseudogene	0.673583	39862	22	0.0002199	0.545816	0	1	0	578	0	NA	0	0	NA	NA	0	0	NA	NA	NA	0	NA	NA	NA	NA	NA	0	0	NA	NA	NA	NA
JTB	ENSG00000143543	protein_coding	0.673484	39870	17	0.002571	0.183342	1	0.0168577	0.0531015	216	0	0.657	0	0	NA	NA	0.325368	2	2b	0.34851	0.663721	0	NA	NA	NA	NA	NA	0	0	NA	NA	NA	NA
FMC1	ENSG00000164898	protein_coding	0.673452	39873	16	0.000235989	0.370484	0	1	0	526	0.15599	1.68	2	1	0.265036	NA	0	0	NA	NA	NA	0	NA	NA	NA	NA	NA	0	0.289233	NA	NA	3	Abnormality of the orbital region|abnormal retinal vasculature morphology|Pallor
NA	ENSG00000233170	processed_pseudogene	0.673376	39878	21	0.000152193	0.490995	0	1	0	222	0	NA	0	0	NA	NA	0	0	NA	NA	NA	0	NA	NA	NA	NA	NA	0	0	NA	NA	NA	NA
DCDC2B	ENSG00000222046	protein_coding	0.673273	39884	18	0.000298	0.370635	0	1	0	291	0.419734	1.208	1	1	0.537793	NA	0	0	NA	NA	NA	0	NA	NA	NA	NA	NA	0	0	NA	NA	NA	NA
NA	ENSG00000236478	processed_pseudogene	0.673104	39900	21	0.0001436	0.475768	0	1	0	329	0	NA	0	0	NA	NA	0	0	NA	NA	NA	0	NA	NA	NA	NA	NA	0	0	NA	NA	NA	NA
NA	ENSG00000224247	lncRNA	0.673096	39902	21	9.827e-05	0.378601	0	1	0	468	0	NA	0	0	NA	NA	0	0	NA	NA	NA	0	NA	NA	NA	NA	NA	0	0	NA	NA	NA	NA
NA	ENSG00000287356	lncRNA	0.673079	39903	22	0.0001943	0.513483	0	1	0	482	0	NA	0	0	NA	NA	0	0	NA	NA	NA	0	NA	NA	NA	NA	NA	0	0	NA	NA	NA	NA
NA	ENSG00000224733	lncRNA	0.673021	39909	21	8.802e-05	0.350912	0	1	0	428	0	NA	0	0	NA	NA	0	0	NA	NA	NA	0	NA	NA	NA	NA	NA	0	0	NA	NA	NA	NA
NA	ENSG00000223528	lncRNA	0.673019	39910	22	0.0002249	0.551118	0	1	0	800	0	NA	0	0	NA	NA	0	0	NA	NA	NA	0	NA	NA	NA	NA	NA	0	0	NA	NA	NA	NA
NA	ENSG00000280958	TEC	0.672969	39913	22	0.00012923	0.406861	0	1	0	579	0	NA	0	0	NA	NA	0	0	NA	NA	NA	0	NA	NA	NA	NA	NA	0	0	NA	NA	NA	NA
MIR137HG	ENSG00000225206	lncRNA	0.672869	39918	21	0.0001369	0.461107	0	1	0	631	0	NA	0	0	NA	NA	0	0	NA	NA	NA	0	NA	NA	NA	NA	NA	0	0	NA	NA	NA	NA
RPS12P26	ENSG00000225193	transcribed_processed_pseudogene	0.67283	39920	22	0.0001615	0.465379	0	1	0	685	0	NA	0	0	NA	NA	0	0	NA	NA	NA	0	NA	NA	NA	NA	NA	0	0	NA	NA	NA	NA
FOXS1	ENSG00000179772	protein_coding	0.672791	39923	20	0.0006166	0.331921	0	1	0	349	0.519712	0.863	1	1	0.849367	NA	0	0	NA	NA	NA	0	NA	NA	NA	NA	NA	0	0	NA	NA	NA	NA
IGLV4-69	ENSG00000211637	IG_V_gene	0.672787	39932	22	0.000195118	0.513689	0	1	0	634	0	NA	1	0	NA	NA	0	0	NA	NA	NA	0	NA	NA	NA	NA	NA	0	0	NA	NA	NA	NA
NA	ENSG00000286675	lncRNA	0.672692	39940	22	0.0001931	0.509994	0	1	0	528	0	NA	0	0	NA	NA	0	0	NA	NA	NA	0	NA	NA	NA	NA	NA	0	0	NA	NA	NA	NA
NA	ENSG00000286069	lncRNA	0.672644	39945	22	0.0002886	0.614217	0	1	0	835	0	NA	0	0	NA	NA	0	0	NA	NA	NA	0	NA	NA	NA	NA	NA	0	0	NA	NA	NA	NA
MIMT1	ENSG00000268654	lncRNA	0.672437	39958	21	0.0001233	0.433036	0	1	0	341	0	NA	0	0	NA	NA	0	0	NA	NA	NA	0	NA	NA	NA	NA	NA	0	0	NA	NA	NA	NA
NA	ENSG00000261717	protein_coding	0.672363	39963	22	0.0002574	0.585567	0	1	0	943	0	1.833	0	0	NA	NA	0	0	NA	NA	NA	0	NA	NA	NA	NA	NA	0	0	NA	NA	NA	NA
NA	ENSG00000287884	lncRNA	0.672324	39967	22	0.0002358	0.562583	0	1	0	620	0	NA	0	0	NA	NA	0	0	NA	NA	NA	0	NA	NA	NA	NA	NA	0	0	NA	NA	NA	NA
NA	ENSG00000288107	lncRNA	0.672247	39970	21	0.0001681	0.515622	0	1	0	411	0	NA	0	0	NA	NA	0	0	NA	NA	NA	0	NA	NA	NA	NA	NA	0	0	NA	NA	NA	NA
NA	ENSG00000258752	lncRNA	0.672245	39971	21	0.000198702	0.558438	0	1	0	526	0	NA	0	0	NA	NA	0	0	NA	NA	NA	0	NA	NA	NA	NA	NA	0	0	NA	NA	NA	NA
BLID	ENSG00000259571	protein_coding	0.672209	39977	22	0.0001722	0.480657	0	1	0	427	0	NA	0	0	NA	NA	0	0	NA	NA	NA	0	NA	NA	NA	NA	NA	0	0	NA	NA	NA	NA
NA	ENSG00000250284	lncRNA	0.672019	39997	22	0.000119097	0.382457	0	1	0	420	0	NA	0	0	NA	NA	0	0	NA	NA	NA	0	NA	NA	NA	NA	NA	0	0	NA	NA	NA	NA
NA	ENSG00000243116	processed_pseudogene	0.672015	39998	20	0.0001045	0.432842	0	1	0	326	0	NA	0	0	NA	NA	0	0	NA	NA	NA	0	NA	NA	NA	NA	NA	0	0	NA	NA	NA	NA
LINC01361	ENSG00000236268	lncRNA	0.671987	40000	20	0.000173018	0.564782	0	1	0	386	0	NA	0	0	NA	NA	0	0	NA	NA	NA	0	NA	NA	NA	NA	NA	0	0	NA	NA	NA	NA
PGK2	ENSG00000170950	protein_coding	0.671948	40004	20	0.0001598	0.531354	0	1	0	451	0	1.608	0	0	NA	NA	0	0	NA	NA	NA	0	NA	NA	NA	NA	NA	0	0.0121483	NA	NA	1	Male infertility
NA	ENSG00000265798	transcribed_unprocessed_pseudogene	0.671936	40006	20	0.000105288	0.434548	0	1	0	255	0	NA	0	0	NA	NA	0	0	NA	NA	NA	0	NA	NA	NA	NA	NA	0	0	NA	NA	NA	NA
TMEM256-PLSCR3	ENSG00000262481	protein_coding	0.671849	40010	22	0.0001727	0.480494	0	1	0	543	0	NA	1	0	NA	NA	0	0	NA	NA	NA	0	NA	NA	NA	NA	NA	0	0	NA	NA	NA	NA
RFESD	ENSG00000175449	protein_coding	0.67184	40012	21	0.0001023	0.386244	0	1	0	445	0	1.387	0	0	NA	NA	0	0	NA	NA	NA	0	NA	NA	NA	NA	NA	0	0	NA	NA	NA	NA
ZNF136	ENSG00000196646	protein_coding	0.671792	40018	19	6.997e-05	0.377752	0	1	0	430	0	1.375	0	0	NA	NA	0	0	NA	NA	NA	0	NA	NA	NA	NA	NA	0	0	NA	NA	NA	NA
ZNF341	ENSG00000131061	protein_coding	0.671785	40019	21	0.0003001	0.446688	0	1	0	449	0	0.648	1	0	NA	NA	0	0	NA	NA	NA	0.208654	NA	NA	8	Abnormality of the dentition|Alopecia|Bronchiectasis|High palate|Micrognathia|Recurrent infections|Recurrent respiratory infections|Wide nose	HYPER-IgE RECURRENT INFECTION SYNDROME 3, AUTOSOMAL RECESSIVE; HIES3	0	0.00795762	NA	NA	1	Increased bone mineral density
CRTC3-AS1	ENSG00000259736	lncRNA	0.671755	40021	22	0.0001933	0.508088	0	1	0	741	0	NA	5	3	0.658414	NA	0	0	NA	NA	NA	0	NA	NA	NA	NA	NA	0	0	NA	NA	NA	NA
ZNF559-ZNF177	ENSG00000270011	protein_coding	0.671749	40022	20	0.0005671	0.398437	0	1	0	558	0.436117	1.084	3	2	0.416852	0.02415	0	0	NA	NA	NA	0	NA	NA	NA	NA	NA	0	0	NA	NA	NA	NA
ADH1A	ENSG00000187758	protein_coding	0.671722	40024	22	0.0001965	0.494811	0	1	0	627	0	1.604	1	0	NA	NA	0	0	NA	NA	NA	0	NA	NA	NA	NA	NA	0	0.0179384	NA	NA	1	Weight loss
SOX5-AS1	ENSG00000256120	lncRNA	0.671684	40028	22	0.000232	0.555593	0	1	0	610	0	NA	0	0	NA	NA	0	0	NA	NA	NA	0	NA	NA	NA	NA	NA	0	0	NA	NA	NA	NA
NSA2P5	ENSG00000227176	processed_pseudogene	0.67164	40034	21	9.965e-05	0.378669	0	1	0	535	0	NA	0	0	NA	NA	0	0	NA	NA	NA	0	NA	NA	NA	NA	NA	0	0	NA	NA	NA	NA
CNTN4-AS1	ENSG00000237990	lncRNA	0.671635	40035	22	0.0003517	0.659083	0	1	0	725	0	NA	4	1	0.444448	NA	0	0	NA	NA	NA	0	NA	NA	NA	NA	NA	0	0	NA	NA	NA	NA
NA	ENSG00000260848	lncRNA	0.671492	40045	21	0.000198963	0.556719	0	1	0	526	0	NA	0	0	NA	NA	0	0	NA	NA	NA	0	NA	NA	NA	NA	NA	0	0	NA	NA	NA	NA
NA	ENSG00000226851	lncRNA	0.671488	40046	22	0.0001733	0.480396	0	1	0	596	0	NA	0	0	NA	NA	0	0	NA	NA	NA	0	NA	NA	NA	NA	NA	0	0	NA	NA	NA	NA
NA	ENSG00000207955	lncRNA	0.671428	40052	18	0.0001041	0.513603	0	1	0	375	0	NA	0	0	NA	NA	0	0	NA	NA	NA	0	NA	NA	NA	NA	NA	0	0	NA	NA	NA	NA
ZNF727	ENSG00000214652	protein_coding	0.671407	40055	21	0.0007059	0.527415	0	1	0	707	0.294762	NA	4	2	0.42748	NA	0	0	NA	NA	NA	0	NA	NA	NA	NA	NA	0	0	NA	NA	NA	NA
NA	ENSG00000226409	lncRNA	0.671292	40065	22	0.0002387	0.562881	0	1	0	569	0	NA	0	0	NA	NA	0	0	NA	NA	NA	0	NA	NA	NA	NA	NA	0	0	NA	NA	NA	NA
NA	ENSG00000287789	lncRNA	0.671257	40066	21	0.00017873	0.529287	0	1	0	383	0	NA	0	0	NA	NA	0	0	NA	NA	NA	0	NA	NA	NA	NA	NA	0	0	NA	NA	NA	NA
MANEAL	ENSG00000185090	protein_coding	0.671253	40068	19	7.14e-05	0.38124	0	1	0	407	0	0.853	0	0	NA	NA	0	0	NA	NA	NA	0	NA	NA	NA	NA	NA	0	0	NA	NA	NA	NA
LINC01504	ENSG00000225434	lncRNA	0.671159	40077	22	0.0001549	0.448054	0	1	0	630	0	NA	0	0	NA	NA	0	0	NA	NA	NA	0	NA	NA	NA	NA	NA	0	0	NA	NA	NA	NA
NACA2	ENSG00000253506	protein_coding	0.671127	40078	21	0.0001986	0.405275	0	1	0	416	0	1.824	0	0	NA	NA	0	0	NA	NA	NA	0	NA	NA	NA	NA	NA	0	0.150066	NA	NA	2	Decreased body weight|Failure to thrive
CEACAMP5	ENSG00000231561	unprocessed_pseudogene	0.671021	40082	17	4.054e-05	0.358728	0	1	0	401	0	NA	0	0	NA	NA	0	0	NA	NA	NA	0	NA	NA	NA	NA	NA	0	0	NA	NA	NA	NA
ORMDL2	ENSG00000123353	protein_coding	0.670954	40087	19	8.756e-05	0.42693	0	1	0	261	0	0.938	0	0	NA	NA	0	0	NA	NA	NA	0	NA	NA	NA	NA	NA	0	0	NA	NA	NA	NA
NA	ENSG00000228886	lncRNA	0.670906	40089	21	0.0002058	0.563877	0	1	0	542	0	NA	0	0	NA	NA	0	0	NA	NA	NA	0	NA	NA	NA	NA	NA	0	0	NA	NA	NA	NA
NA	ENSG00000261916	lncRNA	0.670884	40092	22	0.000250767	0.575258	0	1	0	602	0	NA	0	0	NA	NA	0	0	NA	NA	NA	0	NA	NA	NA	NA	NA	0	0	NA	NA	NA	NA
LHFPL3-AS1	ENSG00000226869	lncRNA	0.670882	40093	21	0.0001432	0.46954	0	1	0	549	0	NA	0	0	NA	NA	0	0	NA	NA	NA	0	NA	NA	NA	NA	NA	0	0	NA	NA	NA	NA
NA	ENSG00000258796	processed_pseudogene	0.670568	40107	20	8.593e-05	0.379722	0	1	0	499	0	NA	0	0	NA	NA	0	0	NA	NA	NA	0	NA	NA	NA	NA	NA	0	0	NA	NA	NA	NA
HNRNPA1P49	ENSG00000233231	processed_pseudogene	0.670524	40112	21	0.0001259	0.433327	0	1	0	502	0	NA	0	0	NA	NA	0	0	NA	NA	NA	0	NA	NA	NA	NA	NA	0	0	NA	NA	NA	NA
NA	ENSG00000287887	lncRNA	0.670423	40124	22	0.000155112	0.446398	0	1	0	647	0	NA	0	0	NA	NA	0	0	NA	NA	NA	0	NA	NA	NA	NA	NA	0	0	NA	NA	NA	NA
PRR19	ENSG00000188368	protein_coding	0.670416	40125	18	6.272e-05	0.352289	0	1	0	283	0	0.48	0	0	NA	NA	0	0	NA	NA	NA	0	NA	NA	NA	NA	NA	0	0.0412038	NA	NA	1	Male infertility
NA	ENSG00000266998	lncRNA	0.670163	40138	22	0.00021	0.52438	0	1	0	632	0	NA	0	0	NA	NA	0	0	NA	NA	NA	0	NA	NA	NA	NA	NA	0	0	NA	NA	NA	NA
RALGAPA1P1	ENSG00000229419	processed_pseudogene	0.670119	40142	22	0.0001997	0.512293	0	1	0	405	0	NA	0	0	NA	NA	0	0	NA	NA	NA	0	NA	NA	NA	NA	NA	0	0	NA	NA	NA	NA
NA	ENSG00000229808	transcribed_processed_pseudogene	0.670028	40146	21	0.0001536	0.484241	0	1	0	561	0	NA	0	0	NA	NA	0	0	NA	NA	NA	0	NA	NA	NA	NA	NA	0	0	NA	NA	NA	NA
LINC00222	ENSG00000203801	lncRNA	0.669958	40151	21	0.0002201	0.578244	0	1	0	538	0	NA	0	0	NA	NA	0	0	NA	NA	NA	0	NA	NA	NA	NA	NA	0	0	NA	NA	NA	NA
ATG12P2	ENSG00000224121	processed_pseudogene	0.669957	40152	21	0.0001565	0.489884	0	1	0	366	0	NA	0	0	NA	NA	0	0	NA	NA	NA	0	NA	NA	NA	NA	NA	0	0	NA	NA	NA	NA
NA	ENSG00000217512	processed_pseudogene	0.669846	40156	18	6.133e-05	0.387974	0	1	0	409	0	NA	0	0	NA	NA	0	0	NA	NA	NA	0	NA	NA	NA	NA	NA	0	0	NA	NA	NA	NA
FAM111A-DT	ENSG00000245571	lncRNA	0.669844	40158	21	0.0001839	0.532321	0	1	0	326	0	NA	0	0	NA	NA	0	0	NA	NA	NA	0	NA	NA	NA	NA	NA	0	0	NA	NA	NA	NA
FAM124B	ENSG00000124019	protein_coding	0.66982	40162	21	0.0003312	0.475716	0	1	0	768	0	1.302	0	0	NA	NA	0	0	NA	NA	NA	0	NA	NA	NA	NA	NA	0	0.205851	NA	NA	1	Behavioral abnormality
NA	ENSG00000256609	lncRNA	0.669763	40167	22	0.000264887	0.586282	0	1	0	607	0	NA	0	0	NA	NA	0	0	NA	NA	NA	0	NA	NA	NA	NA	NA	0	0	NA	NA	NA	NA
NA	ENSG00000285650	lncRNA	0.669708	40170	22	0.000190962	0.499449	0	1	0	512	0	NA	0	0	NA	NA	0	0	NA	NA	NA	0	NA	NA	NA	NA	NA	0	0	NA	NA	NA	NA
OR2L1P	ENSG00000224227	transcribed_unprocessed_pseudogene	0.6695	40192	22	0.0002697	0.589923	0	1	0	757	0	NA	0	0	NA	NA	0	0	NA	NA	NA	0	NA	NA	NA	NA	NA	0	0	NA	NA	NA	NA
IGLL5	ENSG00000254709	protein_coding	0.669486	40205	21	0.0001147	0.408848	0	1	0	425	0	1.968	0	0	NA	NA	0	0	NA	NA	NA	0	NA	NA	NA	NA	NA	0	0	NA	NA	NA	NA
IGLC2	ENSG00000211677	IG_C_gene	0.669486	40205	21	0.0001147	0.408848	0	1	0	405	0	NA	0	0	NA	NA	0	0	NA	NA	NA	0	NA	NA	NA	NA	NA	0	0	NA	NA	NA	NA
IGLC3	ENSG00000211679	IG_C_gene	0.669486	40205	21	0.0001147	0.408848	0	1	0	411	0	NA	0	0	NA	NA	0	0	NA	NA	NA	0	NA	NA	NA	NA	NA	0	0	NA	NA	NA	NA
GPR151	ENSG00000173250	protein_coding	0.669486	40206	19	0.000999	0.443584	0	1	0	513	0.488994	1.502	2	2	0.436185	NA	0	0	NA	NA	NA	0	NA	NA	NA	NA	NA	0	0	NA	NA	NA	NA
RNU6-1016P	ENSG00000252498	snRNA	0.669402	40208	20	7.228e-05	0.337889	0	1	0	430	0	NA	0	0	NA	NA	0	0	NA	NA	NA	0	NA	NA	NA	NA	NA	0	0	NA	NA	NA	NA
TMPO-AS1	ENSG00000257167	lncRNA	0.669345	40217	19	9.711e-05	0.448761	0	1	0	496	0	NA	1	0	NA	NA	0	0	NA	NA	NA	0	NA	NA	NA	NA	NA	0	0	NA	NA	NA	NA
NA	ENSG00000272970	lncRNA	0.66919	40231	22	0.0003192	0.628883	0	1	0	574	0	NA	0	0	NA	NA	0	0	NA	NA	NA	0	NA	NA	NA	NA	NA	0	0	NA	NA	NA	NA
NA	ENSG00000285728	lncRNA	0.669114	40242	21	0.000180177	0.525372	0	1	0	490	0	NA	0	0	NA	NA	0	0	NA	NA	NA	0	NA	NA	NA	NA	NA	0	0	NA	NA	NA	NA
SAMD12-AS1	ENSG00000281641	lncRNA	0.669092	40244	22	0.0003154	0.625807	0	1	0	1194	0	NA	0	0	NA	NA	0	0	NA	NA	NA	0	NA	NA	NA	NA	NA	0	0	NA	NA	NA	NA
DEPDC1P2	ENSG00000232486	processed_pseudogene	0.669068	40247	18	7.66272e-05	0.433237	0	1	0	471	0	NA	0	0	NA	NA	0	0	NA	NA	NA	0	NA	NA	NA	NA	NA	0	0	NA	NA	NA	NA
PSG10P	ENSG00000248257	transcribed_unprocessed_pseudogene	0.669011	40254	20	9.092e-05	0.389913	0	1	0	911	0	NA	0	0	NA	NA	0	0	NA	NA	NA	0	NA	NA	NA	NA	NA	0	0	NA	NA	NA	NA
KHDRBS1	ENSG00000121774	protein_coding	0.668957	40258	20	0.0002863	0.30638	0	1	0	403	0	0.24	0	0	NA	NA	0	0	NA	NA	NA	0	NA	NA	NA	NA	NA	0	0.379037	NA	NA	5	abnormal skeleton physiology|Decreased body weight|Increased bone mineral density|Male infertility|Neoplasm
RABGAP1L-DT	ENSG00000227373	lncRNA	0.668906	40269	21	0.000117	0.412143	0	1	0	508	0	NA	0	0	NA	NA	0	0	NA	NA	NA	0	NA	NA	NA	NA	NA	0	0	NA	NA	NA	NA
NA	ENSG00000280392	TEC	0.668889	40271	20	0.000147989	0.513342	0	1	0	482	0	NA	0	0	NA	NA	0	0	NA	NA	NA	0	NA	NA	NA	NA	NA	0	0	NA	NA	NA	NA
NA	ENSG00000224404	lncRNA	0.668883	40272	22	0.0002367	0.554665	0	1	0	741	0	NA	0	0	NA	NA	0	0	NA	NA	NA	0	NA	NA	NA	NA	NA	0	0	NA	NA	NA	NA
NA	ENSG00000236390	lncRNA	0.668849	40274	20	0.0001585	0.532916	0	1	0	557	0	NA	0	0	NA	NA	0	0	NA	NA	NA	0	NA	NA	NA	NA	NA	0	0	NA	NA	NA	NA
NA	ENSG00000285763	lncRNA	0.668789	40277	20	0.0001372	0.493399	0	1	0	448	0	NA	0	0	NA	NA	0	0	NA	NA	NA	0	NA	NA	NA	NA	NA	0	0	NA	NA	NA	NA
FBXW2	ENSG00000119402	protein_coding	0.668743	40281	20	7.9761e-05	0.357192	0	1	0	437	0	0.153	0	0	NA	NA	0	0	NA	NA	NA	0	NA	NA	NA	NA	NA	0	0	NA	NA	NA	NA
PARP11-AS1	ENSG00000256862	lncRNA	0.66871	40284	22	0.0002124	0.523725	0	1	0	618	0	NA	0	0	NA	NA	0	0	NA	NA	NA	0	NA	NA	NA	NA	NA	0	0	NA	NA	NA	NA
NA	ENSG00000230322	lncRNA	0.668683	40286	22	0.0002433	0.561081	0	1	0	569	0	NA	0	0	NA	NA	0	0	NA	NA	NA	0	NA	NA	NA	NA	NA	0	0	NA	NA	NA	NA
NA	ENSG00000273416	lncRNA	0.668663	40290	21	0.0001457	0.467861	0	1	0	365	0	NA	0	0	NA	NA	0	0	NA	NA	NA	0	NA	NA	NA	NA	NA	0	0	NA	NA	NA	NA
FGF14-IT1	ENSG00000243319	lncRNA	0.668657	40291	22	0.000317	0.626247	0	1	0	795	0	NA	0	0	NA	NA	0	0	NA	NA	NA	0	NA	NA	NA	NA	NA	0	0	NA	NA	NA	NA
C11orf45	ENSG00000174370	protein_coding	0.668643	40293	22	0.0002654	0.583806	0	1	0	563	0	1.701	1	0	NA	NA	0	0	NA	NA	NA	0	NA	NA	NA	NA	NA	0	0	NA	NA	NA	NA
NA	ENSG00000286299	lncRNA	0.668629	40294	22	0.0002387	0.555876	0	1	0	466	0	NA	0	0	NA	NA	0	0	NA	NA	NA	0	NA	NA	NA	NA	NA	0	0	NA	NA	NA	NA
NA	ENSG00000274331	lncRNA	0.668621	40295	22	0.0001463	0.427233	0	1	0	578	0	NA	0	0	NA	NA	0	0	NA	NA	NA	0	NA	NA	NA	NA	NA	0	0	NA	NA	NA	NA
NA	ENSG00000228192	lncRNA	0.668602	40298	21	0.0002561	0.615445	0	1	0	491	0	NA	0	0	NA	NA	0	0	NA	NA	NA	0	NA	NA	NA	NA	NA	0	0	NA	NA	NA	NA
NA	ENSG00000203335	lncRNA	0.668584	40299	20	0.0001572	0.529175	0	1	0	421	0	NA	0	0	NA	NA	0	0	NA	NA	NA	0	NA	NA	NA	NA	NA	0	0	NA	NA	NA	NA
LINC00384	ENSG00000232117	lncRNA	0.668583	40301	22	0.0002007	0.509766	0	1	0	724	0	NA	0	0	NA	NA	0	0	NA	NA	NA	0	NA	NA	NA	NA	NA	0	0	NA	NA	NA	NA
ZDHHC1	ENSG00000159714	protein_coding	0.668574	40302	20	9.475e-05	0.398457	0	1	0	251	0	1.168	0	0	NA	NA	0	0	NA	NA	NA	0	NA	NA	NA	NA	NA	0	0	NA	NA	NA	NA
CISH	ENSG00000114737	protein_coding	0.668554	40306	22	0.00035129	0.397557	0	1	0	293	0	1.343	0	0	NA	NA	0	0	NA	NA	NA	0	NA	NA	NA	NA	MYCOBACTERIUM TUBERCULOSIS, SUSCEPTIBILITY TO | MALARIA, SUSCEPTIBILITY TO | BACTEREMIA, SUSCEPTIBILITY TO, 2; BACTS2	0	0.253126	NA	NA	3	Abnormality of the immune system|Pneumonia|Pulmonary fibrosis
NA	ENSG00000229569	lncRNA	0.6684	40314	22	0.0002076	0.517915	0	1	0	501	0	NA	0	0	NA	NA	0	0	NA	NA	NA	0	NA	NA	NA	NA	NA	0	0	NA	NA	NA	NA
NA	ENSG00000286472	lncRNA	0.668337	40320	22	0.0002928	0.606123	0	1	0	496	0	NA	0	0	NA	NA	0	0	NA	NA	NA	0	NA	NA	NA	NA	NA	0	0	NA	NA	NA	NA
CBX3P4	ENSG00000256030	transcribed_processed_pseudogene	0.668218	40327	21	0.0001602	0.492983	0	1	0	361	0	NA	0	0	NA	NA	0	0	NA	NA	NA	0	NA	NA	NA	NA	NA	0	0	NA	NA	NA	NA
NA	ENSG00000285646	lncRNA	0.668132	40331	20	0.0001507	0.516379	0	1	0	587	0	NA	0	0	NA	NA	0	0	NA	NA	NA	0	NA	NA	NA	NA	NA	0	0	NA	NA	NA	NA
LYPLAL1-DT	ENSG00000228063	lncRNA	0.668127	40332	20	0.0001765	0.559014	0	1	0	741	0	NA	0	0	NA	NA	0	0	NA	NA	NA	0	NA	NA	NA	NA	NA	0	0	NA	NA	NA	NA
NA	ENSG00000240710	lncRNA	0.668051	40338	22	0.0001749	0.473322	0	1	0	558	0	NA	0	0	NA	NA	0	0	NA	NA	NA	0	NA	NA	NA	NA	NA	0	0	NA	NA	NA	NA
LINC01709	ENSG00000226715	lncRNA	0.668026	40339	22	0.0001425	0.418151	0	1	0	1024	0	NA	0	0	NA	NA	0	0	NA	NA	NA	0	NA	NA	NA	NA	NA	0	0	NA	NA	NA	NA
NA	ENSG00000278972	TEC	0.667996	40342	22	0.0001141	0.361923	0	1	0	415	0	NA	0	0	NA	NA	0	0	NA	NA	NA	0	NA	NA	NA	NA	NA	0	0	NA	NA	NA	NA
AKAP1-DT	ENSG00000263004	lncRNA	0.667974	40348	22	0.0002989	0.610876	0	1	0	557	0	NA	4	2	0.798414	0	0	0	NA	NA	NA	0	NA	NA	NA	NA	NA	0	0	NA	NA	NA	NA
NA	ENSG00000258829	lncRNA	0.667961	40349	20	9.373e-05	0.394182	0	1	0	421	0	NA	0	0	NA	NA	0	0	NA	NA	NA	0	NA	NA	NA	NA	NA	0	0	NA	NA	NA	NA
EEF1A1P25	ENSG00000241429	processed_pseudogene	0.667931	40352	19	9.352e-05	0.435422	0	1	0	384	0	NA	0	0	NA	NA	0	0	NA	NA	NA	0	NA	NA	NA	NA	NA	0	0	NA	NA	NA	NA
SPTBN1-AS1	ENSG00000228108	lncRNA	0.667917	40356	22	0.000214	0.523831	0	1	0	529	0	NA	6	1	0.787767	NA	0	0	NA	NA	NA	0	NA	NA	NA	NA	NA	0	0	NA	NA	NA	NA
NA	ENSG00000230882	processed_pseudogene	0.667807	40359	19	6.668e-05	0.357142	0	1	0	243	0	NA	0	0	NA	NA	0	0	NA	NA	NA	0	NA	NA	NA	NA	NA	0	0	NA	NA	NA	NA
RN7SL813P	ENSG00000241074	misc_RNA	0.66777	40360	22	0.000253353	0.56973	0	1	0	531	0	NA	0	0	NA	NA	0	0	NA	NA	NA	0	NA	NA	NA	NA	NA	0	0	NA	NA	NA	NA
SEMA3D	ENSG00000153993	protein_coding	0.667738	40367	21	0.0002246	0.439464	0	1	0	658	0.131795	0.657	3	1	0.130667	NA	0	0	NA	NA	NA	0	NA	NA	NA	NA	NA	0	0.00739221	NA	NA	1	Atrial septal defect
NA	ENSG00000270403	lncRNA	0.667732	40368	22	0.0001114	0.354459	0	1	0	469	0	NA	0	0	NA	NA	0	0	NA	NA	NA	0	NA	NA	NA	NA	NA	0	0	NA	NA	NA	NA
NA	ENSG00000249258	lncRNA	0.667642	40373	22	0.0002312	0.544319	0	1	0	597	0	NA	0	0	NA	NA	0	0	NA	NA	NA	0	NA	NA	NA	NA	NA	0	0	NA	NA	NA	NA
NA	ENSG00000284902	lncRNA	0.667562	40379	17	5.52e-05	0.404405	0	1	0	265	0	NA	0	0	NA	NA	0	0	NA	NA	NA	0	NA	NA	NA	NA	NA	0	0	NA	NA	NA	NA
DDN-AS1	ENSG00000257913	lncRNA	0.667534	40383	21	0.0001598	0.490228	0	1	0	414	0	NA	2	2	0.3873	0.00305	0	0	NA	NA	NA	0	NA	NA	NA	NA	NA	0	0	NA	NA	NA	NA
ALMS1-IT1	ENSG00000230002	lncRNA	0.667478	40392	17	5.52e-05	0.404183	0	1	0	261	0	NA	9	6	0.38615	NA	0	0	NA	NA	NA	0	NA	NA	NA	NA	NA	0	0	NA	NA	NA	NA
NA	ENSG00000255167	lncRNA	0.667437	40399	21	0.0002224	0.5745	0	1	0	571	0	NA	0	0	NA	NA	0	0	NA	NA	NA	0	NA	NA	NA	NA	NA	0	0	NA	NA	NA	NA
NA	ENSG00000259079	processed_pseudogene	0.667436	40400	20	0.000105771	0.424522	0	1	0	276	0	NA	0	0	NA	NA	0	0	NA	NA	NA	0	NA	NA	NA	NA	NA	0	0	NA	NA	NA	NA
RPS20P5	ENSG00000236888	processed_pseudogene	0.66738	40407	21	0.0001553	0.480443	0	1	0	510	0	NA	0	0	NA	NA	0	0	NA	NA	NA	0	NA	NA	NA	NA	NA	0	0	NA	NA	NA	NA
ITGA10	ENSG00000143127	protein_coding	0.667308	40414	19	0.0002128	0.442771	0	1	0	252	0.195621	0.785	2	1	0.2301	NA	0	0	NA	NA	NA	0	NA	NA	NA	NA	NA	0	0.00739221	NA	NA	1	Abnormal mitochondrial morphology
NA	ENSG00000271964	lncRNA	0.66716	40421	22	0.0003682	0.656952	0	1	0	668	0	NA	0	0	NA	NA	0	0	NA	NA	NA	0	NA	NA	NA	NA	NA	0	0	NA	NA	NA	NA
G3BP1P1	ENSG00000235651	processed_pseudogene	0.66693	40436	17	3.95077e-05	0.343356	0	1	0	346	0	NA	0	0	NA	NA	0	0	NA	NA	NA	0	NA	NA	NA	NA	NA	0	0	NA	NA	NA	NA
NA	ENSG00000251456	lncRNA	0.666853	40439	21	0.0002768	0.630995	0	1	0	518	0	NA	0	0	NA	NA	0	0	NA	NA	NA	0	NA	NA	NA	NA	NA	0	0	NA	NA	NA	NA
NA	ENSG00000249562	processed_pseudogene	0.666791	40445	21	0.000149	0.468244	0	1	0	573	0	NA	0	0	NA	NA	0	0	NA	NA	NA	0	NA	NA	NA	NA	NA	0	0	NA	NA	NA	NA
NA	ENSG00000286403	lncRNA	0.666707	40451	20	0.0001467	0.505724	0	1	0	320	0	NA	0	0	NA	NA	0	0	NA	NA	NA	0	NA	NA	NA	NA	NA	0	0	NA	NA	NA	NA
SLC35A4	ENSG00000176087	protein_coding	0.66657	40466	19	0.000201303	0.543734	0	1	0	390	0.0864861	1.45	3	1	0.150852	NA	0	0	NA	NA	NA	0	NA	NA	NA	NA	NA	0	0	NA	NA	NA	NA
TUBBP5	ENSG00000159247	transcribed_unprocessed_pseudogene	0.66632	40484	20	0.0001234	0.458893	0	1	0	344	0	NA	0	0	NA	NA	0	0	NA	NA	NA	0	NA	NA	NA	NA	NA	0	0	NA	NA	NA	NA
QTRT1	ENSG00000213339	protein_coding	0.666291	40485	20	0.0001431	0.498853	0	1	0	536	0	1.082	1	0	NA	NA	0	0	NA	NA	NA	0	NA	NA	NA	NA	NA	0	0	NA	NA	NA	NA
NA	ENSG00000287655	lncRNA	0.666226	40491	22	0.0001251	0.378356	0	1	0	301	0	NA	0	0	NA	NA	0	0	NA	NA	NA	0	NA	NA	NA	NA	NA	0	0	NA	NA	NA	NA
RPS3AP14	ENSG00000242229	processed_pseudogene	0.666224	40493	22	0.0002278	0.536221	0	1	0	1098	0	NA	0	0	NA	NA	0	0	NA	NA	NA	0	NA	NA	NA	NA	NA	0	0	NA	NA	NA	NA
NA	ENSG00000232334	processed_pseudogene	0.66589	40518	22	0.0002301	0.538423	0	1	0	626	0	NA	0	0	NA	NA	0	0	NA	NA	NA	0	NA	NA	NA	NA	NA	0	0	NA	NA	NA	NA
CPHXL	ENSG00000283755	protein_coding	0.66579	40521	20	0.00018126	0.548229	0	1	0	628	0.0117886	NA	5	0	0.04675	NA	0	0	NA	NA	NA	0	NA	NA	NA	NA	NA	0	0	NA	NA	NA	NA
NA	ENSG00000281969	TEC	0.665785	40522	22	0.000154618	0.433295	0	1	0	495	0	NA	0	0	NA	NA	0	0	NA	NA	NA	0	NA	NA	NA	NA	NA	0	0	NA	NA	NA	NA
DLG5-AS1	ENSG00000233871	lncRNA	0.665774	40524	22	0.0001397	0.406835	0	1	0	477	0	NA	3	2	0.595552	NA	0	0	NA	NA	NA	0	NA	NA	NA	NA	NA	0	0	NA	NA	NA	NA
ACRV1	ENSG00000134940	protein_coding	0.665716	40528	21	0.0001442	0.45743	0	1	0	663	0	1.427	0	0	NA	NA	0	0	NA	NA	NA	0	NA	NA	NA	NA	NA	0	0	NA	NA	NA	NA
NA	ENSG00000286411	lncRNA	0.665664	40530	22	0.000193095	0.491493	0	1	0	433	0	NA	0	0	NA	NA	0	0	NA	NA	NA	0	NA	NA	NA	NA	NA	0	0	NA	NA	NA	NA
NA	ENSG00000276952	lncRNA	0.665623	40535	21	0.0002198	0.566267	0	1	0	345	0	NA	0	0	NA	NA	0	0	NA	NA	NA	0	NA	NA	NA	NA	NA	0	0	NA	NA	NA	NA
NA	ENSG00000206028	lncRNA	0.665583	40538	22	0.0002381	0.546958	0	1	0	555	0	NA	0	0	NA	NA	0	0	NA	NA	NA	0	NA	NA	NA	NA	NA	0	0	NA	NA	NA	NA
CMTM1	ENSG00000089505	protein_coding	0.665582	40539	20	0.0003027	0.28913	0	1	0	300	0.366639	1.315	2	1	0.152357	0.8862	0	0	NA	NA	NA	0	NA	NA	NA	NA	NA	0	0.0343435	NA	NA	1	motor neuron morphology variant
NA	ENSG00000286176	lncRNA	0.665569	40540	22	0.0001837	0.479237	0	1	0	667	0	NA	0	0	NA	NA	0	0	NA	NA	NA	0	NA	NA	NA	NA	NA	0	0	NA	NA	NA	NA
NCOA4	ENSG00000266412	protein_coding	0.665418	40549	19	0.0001085	0.459046	0	1	0	245	0.0089518	NA	1	0	0.0355	NA	0	0	NA	NA	NA	0	NA	NA	NA	NA	NA	0	0	NA	NA	NA	NA
NA	ENSG00000254672	processed_pseudogene	0.665367	40554	22	0.000209172	0.510983	0	1	0	477	0	NA	0	0	NA	NA	0	0	NA	NA	NA	0	NA	NA	NA	NA	NA	0	0	NA	NA	NA	NA
LPAR6	ENSG00000139679	protein_coding	0.665344	40557	21	0.0001635	0.325788	0	1	0	432	0	1.267	1	0	NA	NA	0	0	NA	NA	NA	0.164821	NA	NA	7	Abnormal retinal morphology|Alopecia|Cataract|Fine hair|Hypopigmentation of hair|Sparse hair|Strabismus	HYPOTRICHOSIS 8; HYPT8	0	0	NA	NA	NA	NA
NA	ENSG00000246792	lncRNA	0.665136	40571	19	8.728e-05	0.411122	0	1	0	603	0	NA	0	0	NA	NA	0	0	NA	NA	NA	0	NA	NA	NA	NA	NA	0	0	NA	NA	NA	NA
FLNB-AS1	ENSG00000244161	lncRNA	0.665067	40574	21	0.0001196	0.406518	0	1	0	505	0	NA	11	7	0.865759	0.0274	0	0	NA	NA	NA	0	NA	NA	NA	NA	NA	0	0	NA	NA	NA	NA
FAM186A	ENSG00000185958	protein_coding	0.66497	40581	18	0.00110427	0.336167	0	1	0	423	0.633228	0.796	7	7	0.338731	0	0	0	NA	NA	NA	0	NA	NA	NA	NA	NA	0	0	NA	NA	NA	NA
LINC00702	ENSG00000233117	lncRNA	0.664909	40586	22	0.00022	0.523228	0	1	0	640	0	NA	0	0	NA	NA	0	0	NA	NA	NA	0	NA	NA	NA	NA	NA	0	0	NA	NA	NA	NA
NA	ENSG00000260194	lncRNA	0.664903	40587	20	0.000147989	0.502859	0	1	0	496	0	NA	0	0	NA	NA	0	0	NA	NA	NA	0	NA	NA	NA	NA	NA	0	0	NA	NA	NA	NA
THOC1-DT	ENSG00000263884	lncRNA	0.664812	40591	22	0.0002316	0.537223	0	1	0	528	0	NA	1	1	0.126333	0.009	0	0	NA	NA	NA	0	NA	NA	NA	NA	NA	0	0	NA	NA	NA	NA
ETV7	ENSG00000010030	protein_coding	0.664737	40594	22	0.0001924	0.487992	0	1	0	578	0	1.528	1	0	NA	NA	0	0	NA	NA	NA	0	NA	NA	NA	NA	NA	0	0	NA	NA	NA	NA
LINC00906	ENSG00000267339	lncRNA	0.664727	40596	22	0.0002501	0.558663	0	1	0	1001	0	NA	0	0	NA	NA	0	0	NA	NA	NA	0	NA	NA	NA	NA	NA	0	0	NA	NA	NA	NA
NA	ENSG00000279499	TEC	0.664697	40600	22	0.0002007	0.499547	0	1	0	620	0	NA	0	0	NA	NA	0	0	NA	NA	NA	0	NA	NA	NA	NA	NA	0	0	NA	NA	NA	NA
NA	ENSG00000225299	lncRNA	0.664644	40605	21	8.333e-05	0.31515	0	1	0	547	0	NA	0	0	NA	NA	0	0	NA	NA	NA	0	NA	NA	NA	NA	NA	0	0	NA	NA	NA	NA
NA	ENSG00000286931	lncRNA	0.66461	40608	22	0.0001535	0.42801	0	1	0	589	0	NA	0	0	NA	NA	0	0	NA	NA	NA	0	NA	NA	NA	NA	NA	0	0	NA	NA	NA	NA
NA	ENSG00000287617	lncRNA	0.6646	40609	22	0.0002278	0.531951	0	1	0	1094	0	NA	0	0	NA	NA	0	0	NA	NA	NA	0	NA	NA	NA	NA	NA	0	0	NA	NA	NA	NA
RPS3AP34	ENSG00000242607	processed_pseudogene	0.664574	40613	18	8.839e-05	0.455139	0	1	0	302	0	NA	0	0	NA	NA	0	0	NA	NA	NA	0	NA	NA	NA	NA	NA	0	0	NA	NA	NA	NA
NA	ENSG00000287319	lncRNA	0.664524	40616	20	0.0001353	0.478945	0	1	0	486	0	NA	0	0	NA	NA	0	0	NA	NA	NA	0	NA	NA	NA	NA	NA	0	0	NA	NA	NA	NA
ANKRD26P4	ENSG00000229427	processed_pseudogene	0.664429	40625	20	0.0001761	0.548523	0	1	0	601	0	NA	0	0	NA	NA	0	0	NA	NA	NA	0	NA	NA	NA	NA	NA	0	0	NA	NA	NA	NA
NADK2-AS1	ENSG00000245711	lncRNA	0.664373	40631	21	0.0001818	0.515321	0	1	0	382	0	NA	2	1	0.328889	0.024	0	0	NA	NA	NA	0	NA	NA	NA	NA	NA	0	0	NA	NA	NA	NA
LARGE-AS1	ENSG00000224973	lncRNA	0.664369	40632	22	0.0002107	0.510706	0	1	0	574	0	NA	1	0	NA	NA	0	0	NA	NA	NA	0	NA	NA	NA	NA	NA	0	0	NA	NA	NA	NA
NA	ENSG00000257759	lncRNA	0.664365	40634	22	0.000205781	0.504868	0	1	0	861	0	NA	0	0	NA	NA	0	0	NA	NA	NA	0	NA	NA	NA	NA	NA	0	0	NA	NA	NA	NA
NA	ENSG00000258413	lncRNA	0.664355	40635	20	0.0001251	0.456768	0	1	0	409	0	NA	0	0	NA	NA	0	0	NA	NA	NA	0	NA	NA	NA	NA	NA	0	0	NA	NA	NA	NA
KRR1P1	ENSG00000237672	processed_pseudogene	0.664306	40638	21	0.0002398	0.58739	0	1	0	552	0	NA	0	0	NA	NA	0	0	NA	NA	NA	0	NA	NA	NA	NA	NA	0	0	NA	NA	NA	NA
NA	ENSG00000231362	processed_pseudogene	0.664154	40649	22	0.000260015	0.567405	0	1	0	541	0	NA	0	0	NA	NA	0	0	NA	NA	NA	0	NA	NA	NA	NA	NA	0	0	NA	NA	NA	NA
FAM186B	ENSG00000135436	protein_coding	0.664147	40650	16	0.0002067	0.312745	0	1	0	259	0.442714	1.242	2	2	0.204667	NA	0	0	NA	NA	NA	0	NA	NA	NA	NA	NA	0	0	NA	NA	NA	NA
ZNF209P	ENSG00000269138	unprocessed_pseudogene	0.664134	40652	22	0.0001771	0.466188	0	1	0	645	0	NA	0	0	NA	NA	0	0	NA	NA	NA	0	NA	NA	NA	NA	NA	0	0	NA	NA	NA	NA
ALG10	ENSG00000139133	protein_coding	0.664071	40659	18	0.0003081	0.37998	0	1	0	671	0.148634	1.203	2	1	0.151545	NA	0	0	NA	NA	NA	0	NA	NA	NA	NA	NA	0	0.244843	NA	NA	3	Abnormal heart morphology|Cardiomegaly|deafness
NA	ENSG00000239686	processed_pseudogene	0.664017	40665	20	0.0001251	0.455879	0	1	0	409	0	NA	0	0	NA	NA	0	0	NA	NA	NA	0	NA	NA	NA	NA	NA	0	0	NA	NA	NA	NA
Metazoa_SRP	ENSG00000278818	misc_RNA	0.664017	40665	20	0.0001251	0.455879	0	1	0	417	0	NA	0	0	NA	NA	0	0	NA	NA	NA	0	NA	NA	NA	NA	NA	0	0	NA	NA	NA	NA
H3C1	ENSG00000275714	protein_coding	0.663986	40670	21	0.0003553	0.434271	0	1	0	518	0.230282	NA	2	1	0.603042	NA	0	0	NA	NA	NA	0	NA	NA	NA	NA	NA	0	0.0179384	NA	NA	1	Failure to thrive
NA	ENSG00000280432	TEC	0.663957	40672	17	6.871e-05	0.436997	0	1	0	311	0	NA	0	0	NA	NA	0	0	NA	NA	NA	0	NA	NA	NA	NA	NA	0	0	NA	NA	NA	NA
LEXM	ENSG00000162398	protein_coding	0.663929	40678	21	0.0004051	0.476574	0	1	0	848	0.160527	1.284	3	1	0.413778	NA	0	0	NA	NA	NA	0.0736732	NA	NA	1	Ischemic stroke	NA	0	0	NA	NA	NA	NA
DRAIC	ENSG00000245750	lncRNA	0.663925	40679	22	0.000342	0.630747	0	1	0	1083	0	NA	0	0	NA	NA	0	0	NA	NA	NA	0	NA	NA	NA	NA	NA	0	0	NA	NA	NA	NA
SYT15	ENSG00000204176	protein_coding	0.663898	40683	9	0.00113	0.249742	1	0.0214641	0.0935722	85	0	1.777	1	0	NA	NA	0.54149	42	1a	0.472869	1.19163	0	NA	NA	NA	NA	NA	0	0	NA	NA	NA	NA
NA	ENSG00000279275	TEC	0.663872	40684	22	0.0002093	0.507136	0	1	0	566	0	NA	0	0	NA	NA	0	0	NA	NA	NA	0	NA	NA	NA	NA	NA	0	0	NA	NA	NA	NA
NA	ENSG00000264456	lncRNA	0.663851	40687	19	0.000105288	0.454948	0	1	0	281	0	NA	0	0	NA	NA	0	0	NA	NA	NA	0	NA	NA	NA	NA	NA	0	0	NA	NA	NA	NA
EEF1A1P26	ENSG00000233167	processed_pseudogene	0.663804	40694	22	0.0002184	0.518686	0	1	0	554	0	NA	0	0	NA	NA	0	0	NA	NA	NA	0	NA	NA	NA	NA	NA	0	0	NA	NA	NA	NA
NA	ENSG00000285553	lncRNA	0.663801	40695	21	0.0002021	0.540734	0	1	0	517	0	NA	0	0	NA	NA	0	0	NA	NA	NA	0	NA	NA	NA	NA	NA	0	0	NA	NA	NA	NA
ZNF680P1	ENSG00000228014	processed_pseudogene	0.663714	40704	22	0.0001343	0.392247	0	1	0	643	0	NA	0	0	NA	NA	0	0	NA	NA	NA	0	NA	NA	NA	NA	NA	0	0	NA	NA	NA	NA
NA	ENSG00000285696	lncRNA	0.663529	40717	19	0.0001021	0.447246	0	1	0	390	0	NA	0	0	NA	NA	0	0	NA	NA	NA	0	NA	NA	NA	NA	NA	0	0	NA	NA	NA	NA
RCC2P4	ENSG00000249558	processed_pseudogene	0.663511	40719	21	9.529e-05	0.344777	0	1	0	432	0	NA	0	0	NA	NA	0	0	NA	NA	NA	0	NA	NA	NA	NA	NA	0	0	NA	NA	NA	NA
NA	ENSG00000279554	TEC	0.663485	40723	22	0.000213589	0.511616	0	1	0	520	0	NA	0	0	NA	NA	0	0	NA	NA	NA	0	NA	NA	NA	NA	NA	0	0	NA	NA	NA	NA
NBPF12	ENSG00000268043	protein_coding	0.66339	40728	19	0.0001543	0.551508	0	1	0	516	0	NA	0	0	NA	NA	0	0	NA	NA	NA	0	NA	NA	NA	NA	NA	0	0	NA	NA	NA	NA
KIAA1191	ENSG00000122203	protein_coding	0.663387	40731	21	0.0001138	0.390439	0	1	0	250	0	1.052	0	0	NA	NA	0	0	NA	NA	NA	0	NA	NA	NA	NA	NA	0	0	NA	NA	NA	NA
NA	ENSG00000251414	lncRNA	0.663387	40731	21	0.0001138	0.390439	0	1	0	238	0	NA	0	0	NA	NA	0	0	NA	NA	NA	0	NA	NA	NA	NA	NA	0	0	NA	NA	NA	NA
NA	ENSG00000216360	processed_pseudogene	0.663365	40732	22	0.000174896	0.460929	0	1	0	517	0	NA	0	0	NA	NA	0	0	NA	NA	NA	0	NA	NA	NA	NA	NA	0	0	NA	NA	NA	NA
NA	ENSG00000226454	lncRNA	0.66324	40740	22	0.0001935	0.485986	0	1	0	567	0	NA	0	0	NA	NA	0	0	NA	NA	NA	0	NA	NA	NA	NA	NA	0	0	NA	NA	NA	NA
RNF133	ENSG00000188050	protein_coding	0.663105	40750	20	0.0005339	0.392192	0	1	0	506	0.40995	0.866	1	1	0.414963	NA	0	0	NA	NA	NA	0	NA	NA	NA	NA	NA	0	0	NA	NA	NA	NA
TMEM75	ENSG00000280055	lncRNA	0.662998	40758	22	0.0001889	0.479226	0	1	0	479	0	NA	0	0	NA	NA	0	0	NA	NA	NA	0	NA	NA	NA	NA	NA	0	0	NA	NA	NA	NA
CCDC196	ENSG00000196553	protein_coding	0.66296	40760	21	9.088e-05	0.332158	0	1	0	732	0	NA	0	0	NA	NA	0	0	NA	NA	NA	0	NA	NA	NA	NA	NA	0	0	NA	NA	NA	NA
NA	ENSG00000261476	lncRNA	0.662919	40768	22	0.0002574	0.560728	0	1	0	769	0	NA	0	0	NA	NA	0	0	NA	NA	NA	0	NA	NA	NA	NA	NA	0	0	NA	NA	NA	NA
SNRPG	ENSG00000143977	protein_coding	0.662881	40770	21	0.0002163	0.394568	0	1	0	387	0	0.555	0	0	NA	NA	0	0	NA	NA	NA	0	NA	NA	NA	NA	NA	0	0.161251	NA	NA	2	Failure to thrive|gonad morphology variant
NA	ENSG00000253503	lncRNA	0.662746	40784	22	0.000250732	0.553834	0	1	0	985	0	NA	0	0	NA	NA	0	0	NA	NA	NA	0	NA	NA	NA	NA	NA	0	0	NA	NA	NA	NA
NA	ENSG00000279834	TEC	0.662745	40785	20	0.000194	0.569166	0	1	0	594	0	NA	0	0	NA	NA	0	0	NA	NA	NA	0	NA	NA	NA	NA	NA	0	0	NA	NA	NA	NA
NA	ENSG00000215380	processed_pseudogene	0.662644	40795	19	8.77753e-05	0.406186	0	1	0	503	0	NA	0	0	NA	NA	0	0	NA	NA	NA	0	NA	NA	NA	NA	NA	0	0	NA	NA	NA	NA
NA	ENSG00000224593	transcribed_processed_pseudogene	0.662565	40802	21	0.0001606	0.478758	0	1	0	849	0	NA	0	0	NA	NA	0	0	NA	NA	NA	0	NA	NA	NA	NA	NA	0	0	NA	NA	NA	NA
RPL12P20	ENSG00000239627	processed_pseudogene	0.662543	40804	22	0.0001857	0.47394	0	1	0	479	0	NA	0	0	NA	NA	0	0	NA	NA	NA	0	NA	NA	NA	NA	NA	0	0	NA	NA	NA	NA
TAS2R63P	ENSG00000256019	unprocessed_pseudogene	0.662445	40814	22	0.0001089	0.33629	0	1	0	590	0	NA	0	0	NA	NA	0	0	NA	NA	NA	0	NA	NA	NA	NA	NA	0	0	NA	NA	NA	NA
NA	ENSG00000284484	protein_coding	0.662195	40844	20	0.00018126	0.550564	0	1	0	650	0	NA	0	0	NA	NA	0	0	NA	NA	NA	0	NA	NA	NA	NA	NA	0	0	NA	NA	NA	NA
NA	ENSG00000280332	TEC	0.662063	40851	21	0.0001779	0.503817	0	1	0	494	0	NA	0	0	NA	NA	0	0	NA	NA	NA	0	NA	NA	NA	NA	NA	0	0	NA	NA	NA	NA
ERICD	ENSG00000280303	lncRNA	0.662019	40854	22	0.0001953	0.485803	0	1	0	489	0	NA	0	0	NA	NA	0	0	NA	NA	NA	0	NA	NA	NA	NA	NA	0	0	NA	NA	NA	NA
PCBP2	ENSG00000197111	protein_coding	0.66197	40858	20	0.0002697	0.488769	0	1	0	405	0	0.228	0	0	NA	NA	0	0	NA	NA	NA	0	NA	NA	NA	NA	NA	0	0.164681	NA	NA	2	Abnormal bleeding|Decreased body weight
LINC01107	ENSG00000225493	lncRNA	0.661866	40867	22	0.000244	0.543934	0	1	0	719	0	NA	0	0	NA	NA	0	0	NA	NA	NA	0	NA	NA	NA	NA	NA	0	0	NA	NA	NA	NA
NA	ENSG00000237742	lncRNA	0.661765	40876	22	0.0001799	0.463942	0	1	0	711	0	NA	0	0	NA	NA	0	0	NA	NA	NA	0	NA	NA	NA	NA	NA	0	0	NA	NA	NA	NA
LINC00326	ENSG00000231023	lncRNA	0.661719	40879	22	0.0002414	0.541007	0	1	0	894	0	NA	0	0	NA	NA	0	0	NA	NA	NA	0	NA	NA	NA	NA	NA	0	0	NA	NA	NA	NA
NA	ENSG00000240751	processed_pseudogene	0.661718	40880	20	0.0001058	0.409498	0	1	0	223	0	NA	0	0	NA	NA	0	0	NA	NA	NA	0	NA	NA	NA	NA	NA	0	0	NA	NA	NA	NA
NA	ENSG00000283897	lncRNA	0.661687	40884	22	0.0001969	0.48674	0	1	0	556	0	NA	0	0	NA	NA	0	0	NA	NA	NA	0	NA	NA	NA	NA	NA	0	0	NA	NA	NA	NA
OR2L6P	ENSG00000232215	unprocessed_pseudogene	0.661649	40888	22	0.0002697	0.569273	0	1	0	715	0	NA	0	0	NA	NA	0	0	NA	NA	NA	0	NA	NA	NA	NA	NA	0	0	NA	NA	NA	NA
NA	ENSG00000275286	lncRNA	0.661632	40890	19	0.0001213	0.483947	0	1	0	429	0	NA	0	0	NA	NA	0	0	NA	NA	NA	0	NA	NA	NA	NA	NA	0	0	NA	NA	NA	NA
NA	ENSG00000278834	lncRNA	0.661604	40894	19	9.731e-05	0.428804	0	1	0	345	0	NA	0	0	NA	NA	0	0	NA	NA	NA	0	NA	NA	NA	NA	NA	0	0	NA	NA	NA	NA
LINC00412	ENSG00000234772	lncRNA	0.661595	40895	22	0.000106833	0.32934	0	1	0	627	0	NA	0	0	NA	NA	0	0	NA	NA	NA	0	NA	NA	NA	NA	NA	0	0	NA	NA	NA	NA
MAFG	ENSG00000197063	protein_coding	0.661546	40900	19	0.0004056	0.29296	0	1	0	353	0	0.688	0	0	NA	NA	0	0	NA	NA	NA	0	NA	NA	NA	NA	NA	0	0.495368	1	Ataxia	3	Ataxia|Decreased body weight|Thrombocytopenia
SLIT2-IT1	ENSG00000248228	lncRNA	0.66149	40903	22	0.0001503	0.415298	0	1	0	430	0	NA	0	0	NA	NA	0	0	NA	NA	NA	0	NA	NA	NA	NA	NA	0	0	NA	NA	NA	NA
HSP90AB2P	ENSG00000205940	transcribed_processed_pseudogene	0.661489	40904	19	0.0001178	0.474116	0	1	0	434	0	NA	0	0	NA	NA	0	0	NA	NA	NA	0	NA	NA	NA	NA	NA	0	0.00385315	NA	NA	1	Failure to thrive
NA	ENSG00000259920	lncRNA	0.661392	40911	22	0.0002302	0.526645	0	1	0	346	0	NA	0	0	NA	NA	0	0	NA	NA	NA	0	NA	NA	NA	NA	NA	0	0	NA	NA	NA	NA
NA	ENSG00000243574	lncRNA	0.661289	40916	20	0.0001111	0.420463	0	1	0	646	0	NA	0	0	NA	NA	0	0	NA	NA	NA	0	NA	NA	NA	NA	NA	0	0	NA	NA	NA	NA
PLP1	ENSG00000123560	protein_coding	0.661239	40921	0	1	0	0	1	0	NA	0	NA	NA	NA	NA	NA	0	NA	NA	NA	NA	0.846296	14	Abnormality of extrapyramidal motor function | Ataxia | Babinski sign | Cerebral cortical atrophy | Cognitive impairment | Dysarthria | Dysphagia | Dystonia | Gait disturbance | Intellectual disability | Neurological speech impairment | Seizure | Spasticity | Spastic tetraparesis	100	Abnormal cerebellum morphology|Abnormal CNS myelination|Abnormal corpus callosum morphology|Abnormality of extrapyramidal motor function|Abnormality of movement|Abnormality of peripheral nerve conduction|Abnormality of somatosensory evoked potentials|Abnormality of visual evoked potentials|Abnormal pyramidal sign|Absent speech|Anomia|Ataxia|Athetosis|Babinski sign|Behavioral abnormality|Bowel incontinence|Cachexia|Cerebellar hypoplasia|Cerebral cortical atrophy|Choreoathetosis|CNS hypomyelination|Cognitive impairment|Decreased nerve conduction velocity|Deeply set eye|Degeneration of the lateral corticospinal tracts|Delayed ability to sit|Delayed ability to walk|Delayed speech and language development|Demyelinating peripheral neuropathy|Developmental regression|Difficulty walking|Dysarthria|Dysmetria|Dysphagia|Dystonia|Failure to thrive|Flexion contracture|Functional motor deficit|Gait disturbance|Generalized hypotonia|Generalized-onset seizure|Gliosis|Global developmental delay|Growth delay|Head titubation|Head tremor|Hearing impairment|Horizontal nystagmus|Hyperintensity of cerebral white matter on MRI|Hyperreflexia|Hypertelorism|Hyporeflexia|Hypotonia|Inability to walk|Intellectual disability|Intellectual disability, mild|Intellectual disability, moderate|Intellectual disability, severe|Joint stiffness|Kyphosis|Lower limb muscle weakness|Lower limb spasticity|Mental deterioration|Microcephaly|Mild global developmental delay|Muscle weakness|Muscular hypotonia of the trunk|Nasogastric tube feeding|Neurodevelopmental delay|Neurogenic bladder|Neurological speech impairment|Nystagmus|Optic atrophy|Orofacial dyskinesia|Pendular nystagmus|Peripheral demyelination|Peripheral neuropathy|Pes cavus|Poor head control|Progressive spastic paraplegia|Progressive spastic quadriplegia|Psychomotor deterioration|Recurrent respiratory infections|Respiratory insufficiency|Rotary nystagmus|Scanning speech|Scoliosis|Seizure|Sensory neuropathy|Short stature|Skeletal muscle atrophy|Spastic gait|Spasticity|Spastic paraparesis|Spastic paraplegia|Spastic tetraparesis|Spinocerebellar tract degeneration|Titubation|Tremor|Visual impairment	PELIZAEUS-MERZBACHER DISEASE; PMD | SPASTIC PARAPLEGIA 2, X-LINKED; SPG2	0	0.89605	3	Ataxia | Gait disturbance | Seizure	18	Abnormality of peripheral nerve conduction|Astrocytosis|Ataxia|Axonal degeneration|Bilateral tonic-clonic seizure|Cerebellar dysplasia|CNS hypomyelination|Decreased body weight|Decreased nerve conduction velocity|Gait disturbance|Gliosis|Kyphosis|Neurodegeneration|Paraparesis|Peripheral demyelination|Seizure|Tremor|Weight loss
NA	ENSG00000249207	lncRNA	0.661198	40923	22	0.0002473	0.545535	0	1	0	703	0	NA	0	0	NA	NA	0	0	NA	NA	NA	0	NA	NA	NA	NA	NA	0	0	NA	NA	NA	NA
RN7SL711P	ENSG00000276047	misc_RNA	0.661069	40935	21	0.0001695	0.488293	0	1	0	563	0	NA	0	0	NA	NA	0	0	NA	NA	NA	0	NA	NA	NA	NA	NA	0	0	NA	NA	NA	NA
DKFZP434A062	ENSG00000262075	lncRNA	0.661017	40942	22	0.0002366	0.533784	0	1	0	546	0	NA	0	0	NA	NA	0	0	NA	NA	NA	0	NA	NA	NA	NA	NA	0	0	NA	NA	NA	NA
GAPDHP39	ENSG00000239207	processed_pseudogene	0.660958	40946	18	9.352e-05	0.458748	0	1	0	342	0	NA	0	0	NA	NA	0	0	NA	NA	NA	0	NA	NA	NA	NA	NA	0	0	NA	NA	NA	NA
RN7SL606P	ENSG00000239932	misc_RNA	0.660942	40949	16	1.325e-05	0.252763	0	1	0	178	0	NA	0	0	NA	NA	0	0	NA	NA	NA	0	NA	NA	NA	NA	NA	0	0	NA	NA	NA	NA
CKLF	ENSG00000217555	protein_coding	0.660893	40953	20	0.0002406	0.275758	0	1	0	320	0.307836	1.508	3	1	0.152357	0.8862	0	0	NA	NA	NA	0	NA	NA	NA	NA	NA	0	0.0374618	NA	NA	1	motor neuron morphology variant
MIR125B1	ENSG00000207971	miRNA	0.660859	40957	22	0.0001722	0.450805	0	1	0	421	0	NA	0	0	NA	NA	0	0	NA	NA	NA	0	NA	NA	NA	NA	NA	0	0	NA	NA	NA	NA
LINC01908	ENSG00000265374	lncRNA	0.660804	40961	21	0.000186168	0.511536	0	1	0	379	0	NA	0	0	NA	NA	0	0	NA	NA	NA	0	NA	NA	NA	NA	NA	0	0	NA	NA	NA	NA
NA	ENSG00000231401	lncRNA	0.660735	40967	22	0.0001818	0.464086	0	1	0	456	0	NA	0	0	NA	NA	0	0	NA	NA	NA	0	NA	NA	NA	NA	NA	0	0	NA	NA	NA	NA
GOLGA8H	ENSG00000261794	protein_coding	0.660595	40982	16	0.003748	0.164974	0	1	0	126	0.498052	1.977	1	1	0.16375	0.809	0	0	NA	NA	NA	0	NA	NA	NA	NA	NA	0	0.403201	1	Ataxia	6	Abnormality of the liver|Ataxia|Decreased body weight|Failure to thrive|Hepatic fibrosis|Pulmonary fibrosis
HSF2BP	ENSG00000160207	protein_coding	0.66057	40984	21	0.0009203	0.380496	0	1	0	511	0	1.812	1	0	NA	NA	0	0	NA	NA	NA	0	NA	NA	NA	NA	NA	0	0.439311	NA	NA	6	Azoospermia|Behavioral abnormality|Decreased testicular size|Male infertility|Polydactyly|Thrombocytopenia
NA	ENSG00000287377	lncRNA	0.660548	40985	22	0.0003335	0.617133	0	1	0	662	0	NA	0	0	NA	NA	0	0	NA	NA	NA	0	NA	NA	NA	NA	NA	0	0	NA	NA	NA	NA
NA	ENSG00000278863	TEC	0.660503	40990	22	0.0001841	0.466817	0	1	0	386	0	NA	0	0	NA	NA	0	0	NA	NA	NA	0	NA	NA	NA	NA	NA	0	0	NA	NA	NA	NA
C9orf163	ENSG00000196366	lncRNA	0.66039	41005	22	0.0002366	0.532135	0	1	0	667	0	NA	0	0	NA	NA	0	0	NA	NA	NA	0	NA	NA	NA	NA	NA	0	0	NA	NA	NA	NA
PABPC4-AS1	ENSG00000228060	lncRNA	0.66036	41008	22	0.0003083	0.597393	0	1	0	469	0	NA	2	0	NA	NA	0	0	NA	NA	NA	0	NA	NA	NA	NA	NA	0	0	NA	NA	NA	NA
COX4I2	ENSG00000131055	protein_coding	0.660341	41009	19	0.000499	0.32139	0	1	0	304	0	1.341	0	0	NA	NA	0	0	NA	NA	NA	0.266695	NA	NA	10	Anemia|Calvarial hyperostosis|Delayed skeletal maturation|Failure to thrive|Global developmental delay|Hepatomegaly|Osteopenia|Skin rash|Splenomegaly|Steatorrhea	EXOCRINE PANCREATIC INSUFFICIENCY, DYSERYTHROPOIETIC ANEMIA, AND CALVARIAL HYPEROSTOSIS	0	0.237546	NA	NA	3	Failure to thrive|Pneumonia|Pulmonary fibrosis
NA	ENSG00000287875	lncRNA	0.66032	41010	21	7.586e-05	0.282758	0	1	0	296	0	NA	0	0	NA	NA	0	0	NA	NA	NA	0	NA	NA	NA	NA	NA	0	0	NA	NA	NA	NA
NA	ENSG00000284024	protein_coding	0.66031	41012	22	0.0001854	0.467528	0	1	0	484	0	NA	0	0	NA	NA	0	0	NA	NA	NA	0	NA	NA	NA	NA	NA	0	0	NA	NA	NA	NA
NA	ENSG00000279462	TEC	0.660243	41017	22	0.0002292	0.522544	0	1	0	508	0	NA	0	0	NA	NA	0	0	NA	NA	NA	0	NA	NA	NA	NA	NA	0	0	NA	NA	NA	NA
RN7SKP271	ENSG00000222460	misc_RNA	0.66023	41018	18	7.557e-05	0.406755	0	1	0	430	0	NA	0	0	NA	NA	0	0	NA	NA	NA	0	NA	NA	NA	NA	NA	0	0	NA	NA	NA	NA
IGLV8-61	ENSG00000211638	IG_V_gene	0.660153	41025	22	0.000195118	0.480459	0	1	0	838	0	NA	2	0	NA	NA	0	0	NA	NA	NA	0	NA	NA	NA	NA	NA	0	0	NA	NA	NA	NA
RN7SL18P	ENSG00000241625	misc_RNA	0.660136	41027	22	0.000168	0.441786	0	1	0	513	0	NA	0	0	NA	NA	0	0	NA	NA	NA	0	NA	NA	NA	NA	NA	0	0	NA	NA	NA	NA
CHMP5	ENSG00000086065	protein_coding	0.660123	41030	21	0.0002863	0.620515	0	1	0	484	0	0.807	0	0	NA	NA	0	0	NA	NA	NA	0	NA	NA	NA	NA	NA	0	0	NA	NA	NA	NA
NA	ENSG00000280374	lncRNA	0.659974	41039	20	0.0001276	0.451057	0	1	0	413	0	NA	0	0	NA	NA	0	0	NA	NA	NA	0	NA	NA	NA	NA	NA	0	0	NA	NA	NA	NA
NA	ENSG00000223522	lncRNA	0.659912	41044	21	0.0001116	0.376028	0	1	0	400	0	NA	0	0	NA	NA	0	0	NA	NA	NA	0	NA	NA	NA	NA	NA	0	0	NA	NA	NA	NA
NA	ENSG00000279474	TEC	0.659857	41053	17	5.29e-05	0.375232	0	1	0	657	0	NA	0	0	NA	NA	0	0	NA	NA	NA	0	NA	NA	NA	NA	NA	0	0	NA	NA	NA	NA
CENPW	ENSG00000203760	protein_coding	0.659772	41060	18	5.318e-05	0.334698	0	1	0	221	0	0.929	0	0	NA	NA	0	0	NA	NA	NA	0	NA	NA	NA	NA	NA	0	0	NA	NA	NA	NA
NA	ENSG00000267389	unprocessed_pseudogene	0.659647	41077	22	0.0001666	0.438413	0	1	0	377	0	NA	0	0	NA	NA	0	0	NA	NA	NA	0	NA	NA	NA	NA	NA	0	0	NA	NA	NA	NA
OR3A2	ENSG00000221882	protein_coding	0.659528	41093	22	0.000615013	0.479425	0	1	0	1127	0.253415	1.58	4	2	0.20463	NA	0	0	NA	NA	NA	0	NA	NA	NA	NA	NA	0	0	NA	NA	NA	NA
NA	ENSG00000224819	lncRNA	0.659424	41099	21	0.0001584	0.46632	0	1	0	492	0	NA	0	0	NA	NA	0	0	NA	NA	NA	0	NA	NA	NA	NA	NA	0	0	NA	NA	NA	NA
NA	ENSG00000286272	lncRNA	0.659424	41099	21	0.0001584	0.46632	0	1	0	426	0	NA	0	0	NA	NA	0	0	NA	NA	NA	0	NA	NA	NA	NA	NA	0	0	NA	NA	NA	NA
NA	ENSG00000287191	lncRNA	0.659379	41103	22	0.000157977	0.423144	0	1	0	423	0	NA	0	0	NA	NA	0	0	NA	NA	NA	0	NA	NA	NA	NA	NA	0	0	NA	NA	NA	NA
ZFAND5	ENSG00000107372	protein_coding	0.659278	41114	22	0.00090629	0.418627	0	1	0	516	0	0.451	0	0	NA	NA	0	0	NA	NA	NA	0	NA	NA	NA	NA	NA	0	0.355055	NA	NA	4	Abnormal bleeding|Abnormality of skeletal morphology|Decreased body weight|Respiratory distress
NA	ENSG00000229519	processed_pseudogene	0.659226	41117	21	0.000144239	0.440517	0	1	0	381	0	NA	0	0	NA	NA	0	0	NA	NA	NA	0	NA	NA	NA	NA	NA	0	0	NA	NA	NA	NA
RPL23AP34	ENSG00000225991	processed_pseudogene	0.659162	41125	21	0.0001116	0.374054	0	1	0	396	0	NA	0	0	NA	NA	0	0	NA	NA	NA	0	NA	NA	NA	NA	NA	0	0	NA	NA	NA	NA
HNRNPMP1	ENSG00000259335	processed_pseudogene	0.659132	41129	20	7.658e-05	0.323405	0	1	0	198	0	NA	0	0	NA	NA	0	0	NA	NA	NA	0	NA	NA	NA	NA	NA	0	0	NA	NA	NA	NA
LINC01721	ENSG00000230133	lncRNA	0.65905	41130	22	0.0001783	0.454573	0	1	0	1208	0	NA	0	0	NA	NA	0	0	NA	NA	NA	0	NA	NA	NA	NA	NA	0	0	NA	NA	NA	NA
NA	ENSG00000258919	lncRNA	0.659011	41133	21	0.0001707	0.484739	0	1	0	552	0	NA	0	0	NA	NA	0	0	NA	NA	NA	0	NA	NA	NA	NA	NA	0	0	NA	NA	NA	NA
PRECSIT	ENSG00000255874	lncRNA	0.658959	41137	21	0.0002709	0.605308	0	1	0	594	0	NA	0	0	NA	NA	0	0	NA	NA	NA	0	NA	NA	NA	NA	NA	0	0	NA	NA	NA	NA
NA	ENSG00000228606	lncRNA	0.658914	41145	22	0.0001855	0.464133	0	1	0	582	0	NA	0	0	NA	NA	0	0	NA	NA	NA	0	NA	NA	NA	NA	NA	0	0	NA	NA	NA	NA
NA	ENSG00000287274	lncRNA	0.658773	41152	22	0.000162907	0.430824	0	1	0	421	0	NA	0	0	NA	NA	0	0	NA	NA	NA	0	NA	NA	NA	NA	NA	0	0	NA	NA	NA	NA
NA	ENSG00000286715	lncRNA	0.658751	41154	20	0.000146	0.484049	0	1	0	405	0	NA	0	0	NA	NA	0	0	NA	NA	NA	0	NA	NA	NA	NA	NA	0	0	NA	NA	NA	NA
PTP4A2	ENSG00000184007	protein_coding	0.658726	41158	20	0.0003098	0.360231	0	1	0	400	0	0.284	0	0	NA	NA	0	0	NA	NA	NA	0	NA	NA	NA	NA	NA	0	0.316824	NA	NA	4	Abnormal testis morphology|Decreased body weight|Decreased testicular size|Failure to thrive
NA	ENSG00000273454	lncRNA	0.658716	41161	21	0.0001404	0.431191	0	1	0	543	0	NA	0	0	NA	NA	0	0	NA	NA	NA	0	NA	NA	NA	NA	NA	0	0	NA	NA	NA	NA
ATF7-NPFF	ENSG00000267281	protein_coding	0.658675	41167	22	0.0002697	0.561449	0	1	0	600	0	0.372	1	0	NA	NA	0	0	NA	NA	NA	0	NA	NA	NA	NA	NA	0	0	NA	NA	NA	NA
NA	ENSG00000226849	lncRNA	0.658652	41170	20	0.0001109	0.41311	0	1	0	503	0	NA	0	0	NA	NA	0	0	NA	NA	NA	0	NA	NA	NA	NA	NA	0	0	NA	NA	NA	NA
NA	ENSG00000285928	lncRNA	0.658409	41188	20	0.0001096	0.409879	0	1	0	398	0	NA	0	0	NA	NA	0	0	NA	NA	NA	0	NA	NA	NA	NA	NA	0	0	NA	NA	NA	NA
NA	ENSG00000273521	lncRNA	0.658325	41194	22	0.0002115	0.495922	0	1	0	416	0	NA	0	0	NA	NA	0	0	NA	NA	NA	0	NA	NA	NA	NA	NA	0	0	NA	NA	NA	NA
AARD	ENSG00000205002	protein_coding	0.658196	41198	19	0.000216167	0.462026	0	1	0	425	0.164629	1.103	2	1	0.193067	NA	0	0	NA	NA	NA	0	NA	NA	NA	NA	NA	0	0	NA	NA	NA	NA
NA	ENSG00000270174	lncRNA	0.658148	41200	22	0.0003415	0.615293	0	1	0	581	0	NA	0	0	NA	NA	0	0	NA	NA	NA	0	NA	NA	NA	NA	NA	0	0	NA	NA	NA	NA
NTRK3-AS1	ENSG00000260305	lncRNA	0.65813	41202	22	0.0002347	0.523284	0	1	0	486	0	NA	0	0	NA	NA	0	0	NA	NA	NA	0	NA	NA	NA	NA	NA	0	0	NA	NA	NA	NA
NA	ENSG00000256682	transcribed_processed_pseudogene	0.658111	41203	22	0.0001089	0.324891	0	1	0	511	0	NA	0	0	NA	NA	0	0	NA	NA	NA	0	NA	NA	NA	NA	NA	0	0	NA	NA	NA	NA
NA	ENSG00000259269	lncRNA	0.657906	41218	20	0.000170494	0.523343	0	1	0	318	0	NA	0	0	NA	NA	0	0	NA	NA	NA	0	NA	NA	NA	NA	NA	0	0	NA	NA	NA	NA
NA	ENSG00000275055	lncRNA	0.65782	41222	18	0.0001352	0.54435	0	1	0	471	0	NA	0	0	NA	NA	0	0	NA	NA	NA	0	NA	NA	NA	NA	NA	0	0	NA	NA	NA	NA
NA	ENSG00000285269	protein_coding	0.657818	41223	22	0.0002982	0.583365	0	1	0	794	0	NA	0	0	NA	NA	0	0	NA	NA	NA	0	NA	NA	NA	NA	NA	0	0	NA	NA	NA	NA
NA	ENSG00000287498	lncRNA	0.657812	41224	22	0.0001868	0.462695	0	1	0	552	0	NA	0	0	NA	NA	0	0	NA	NA	NA	0	NA	NA	NA	NA	NA	0	0	NA	NA	NA	NA
NA	ENSG00000250377	lncRNA	0.657805	41227	21	0.0001795	0.494653	0	1	0	363	0	NA	0	0	NA	NA	0	0	NA	NA	NA	0	NA	NA	NA	NA	NA	0	0	NA	NA	NA	NA
NA	ENSG00000286369	lncRNA	0.657758	41232	21	0.0001157	0.38035	0	1	0	389	0	NA	0	0	NA	NA	0	0	NA	NA	NA	0	NA	NA	NA	NA	NA	0	0	NA	NA	NA	NA
NA	ENSG00000259221	lncRNA	0.657718	41236	21	0.00020047	0.522699	0	1	0	707	0	NA	0	0	NA	NA	0	0	NA	NA	NA	0	NA	NA	NA	NA	NA	0	0	NA	NA	NA	NA
NA	ENSG00000280205	TEC	0.657696	41239	21	0.0001786	0.493304	0	1	0	346	0	NA	0	0	NA	NA	0	0	NA	NA	NA	0	NA	NA	NA	NA	NA	0	0	NA	NA	NA	NA
MECP2	ENSG00000169057	protein_coding	0.657658	41243	0	1	0	0	1	0	NA	0	NA	NA	NA	NA	NA	0	NA	NA	NA	NA	0.831587	16	Agitation | Apraxia | Ataxia | Babinski sign | Cerebral cortical atrophy | Dementia | Dysphagia | Dystonia | Gait disturbance | Intellectual disability | Lower limb hyperreflexia | Myoclonus | Neurological speech impairment | Parkinsonism | Seizure | Spasticity	142	2-3 toe syndactyly|Abnormal autonomic nervous system physiology|Abnormality of metabolism/homeostasis|Abnormality of movement|Abnormality of the dentition|Abnormal pattern of respiration|Abnormal T-wave|Absent speech|Aggressive behavior|Agitation|Anorexia|Anxiety|Apnea|Apraxia|Ataxia|Attention deficit hyperactivity disorder|Autistic behavior|Babinski sign|Bilateral tonic-clonic seizure|Bipolar affective disorder|Brachycephaly|Bradykinesia|Broad-based gait|Broad nasal tip|Bruxism|Cachexia|Cerebral cortical atrophy|Cholecystitis|Chorea|Choreoathetosis|Congestive heart failure|Constipation|Cryptorchidism|Delayed eruption of teeth|Delayed gross motor development|Delayed skeletal maturation|Delayed speech and language development|Dementia|Depressed nasal bridge|Depressivity|Developmental regression|Difficulty walking|Downslanted palpebral fissures|Drooling|Dysphagia|Dystonia|EEG abnormality|Encephalopathy|Epicanthus|Episodic tachypnea|Facial palsy|Failure to thrive|Feeding difficulties|Feeding difficulties in infancy|Functional motor deficit|Gait ataxia|Gait disturbance|Gastroesophageal reflux|Generalized myoclonic seizure|Global developmental delay|Growth delay|High palate|Hyperactive deep tendon reflexes|Hyperactivity|Hyperreflexia|Hypospadias|Hypotonia|Impaired pain sensation|Inability to walk|Inappropriate laughter|Increased CSF lactate|Increased serum lactate|Increased serum pyruvate|Infantile muscular hypotonia|Intellectual disability|Intellectual disability, mild|Intellectual disability, moderate|Intellectual disability, profound|Intellectual disability, progressive|Intellectual disability, severe|Involuntary movements|Irritability|Joint stiffness|Kyphoscoliosis|Kyphosis|Limb apraxia|Limb myoclonus|Long philtrum|Loss of ability to walk|Loss of speech|Lower limb hyperreflexia|Lower limb spasticity|Low-set ears|Macrocephaly|Malar flattening|Microcephaly|Micrognathia|Motor deterioration|Muscular hypotonia of the trunk|Mutism|Myoclonus|Narrow mouth|Neonatal hypotonia|Neurological speech impairment|Obesity|Parkinsonism|Pes cavus|Pes planus|Polymicrogyria|Poor eye contact|Poor speech|Postnatal microcephaly|Progressive microcephaly|Progressive spasticity|Psychomotor retardation|Psychosis|Ptosis|Recurrent respiratory infections|Respiratory insufficiency|Resting tremor|Restrictive behavior|Rigidity|Scoliosis|Seizure|Severe global developmental delay|Short foot|Short neck|Short stature|Shuffling gait|Skeletal muscle atrophy|Sleep disturbance|Small hand|Spastic gait|Spasticity|Stereotypy|Stooped posture|Stroke|Tented upper lip vermilion|Thick lower lip vermilion|Tremor|Truncal ataxia|Urinary incontinence	INTELLECTUAL DEVELOPMENTAL DISORDER, X-LINKED, SYNDROMIC 13; MRXS13 | INTELLECTUAL DEVELOPMENTAL DISORDER, X-LINKED, SYNDROMIC, LUBS TYPE; MRXSL | AUTISM, SUSCEPTIBILITY TO, X-LINKED 3; AUTSX3 | ENCEPHALOPATHY, NEONATAL SEVERE, DUE TO MECP2 MUTATIONS | RETT SYNDROME; RTT	0	0.901342	4	abnormal hippocampus physiology | Ataxia | Gait disturbance | Seizure	34	abnormal hearing physiology|Abnormal hippocampus morphology|abnormal hippocampus physiology|Abnormal nervous system electrophysiology|Abnormal neuron morphology|Akinesia|Apnea|Arrhythmia|Ataxia|Behavioral abnormality|Bilateral tonic-clonic seizure|Cachexia|Cerebellar dysplasia|Cryptorchidism|Decreased body weight|decreased neuron number|Failure to thrive|Gait disturbance|Hyperactivity|Hypercholesterolemia|Hypertriglyceridemia|Impaired proprioception|increased anxiety-related response|Increased LDL cholesterol concentration|Kyphosis|Lethargy|Male infertility|Obesity|Respiratory distress|Seizure|Stereotypy|Tachypnea|Tremor|Weight loss
NA	ENSG00000228997	processed_pseudogene	0.657657	41245	21	0.000193696	0.51363	0	1	0	669	0	NA	0	0	NA	NA	0	0	NA	NA	NA	0	NA	NA	NA	NA	NA	0	0	NA	NA	NA	NA
SFTA1P	ENSG00000225383	lncRNA	0.657657	41245	21	0.000193696	0.51363	0	1	0	670	0	NA	0	0	NA	NA	0	0	NA	NA	NA	0	NA	NA	NA	NA	NA	0	0	NA	NA	NA	NA
LINC02809	ENSG00000276255	lncRNA	0.657611	41251	21	0.0001653	0.472863	0	1	0	612	0	NA	0	0	NA	NA	0	0	NA	NA	NA	0	NA	NA	NA	NA	NA	0	0	NA	NA	NA	NA
NA	ENSG00000278013	lncRNA	0.657591	41253	21	0.0001556	0.455045	0	1	0	374	0	NA	0	0	NA	NA	0	0	NA	NA	NA	0	NA	NA	NA	NA	NA	0	0	NA	NA	NA	NA
GTF2IP7	ENSG00000227038	transcribed_unprocessed_pseudogene	0.657581	41255	19	6.668e-05	0.330246	0	1	0	251	0	NA	0	0	NA	NA	0	0	NA	NA	NA	0	NA	NA	NA	NA	NA	0	0	NA	NA	NA	NA
STARD13-IT1	ENSG00000230300	lncRNA	0.657555	41259	22	0.000218626	0.502459	0	1	0	520	0	NA	8	3	0.7969	NA	0	0	NA	NA	NA	0	NA	NA	NA	NA	NA	0	0	NA	NA	NA	NA
NA	ENSG00000279853	TEC	0.657551	41260	21	0.0001113	0.369208	0	1	0	430	0	NA	0	0	NA	NA	0	0	NA	NA	NA	0	NA	NA	NA	NA	NA	0	0	NA	NA	NA	NA
ACOXL-AS1	ENSG00000204581	lncRNA	0.65755	41261	22	0.0002432	0.531696	0	1	0	393	0	NA	1	1	0.369741	NA	0	0	NA	NA	NA	0	NA	NA	NA	NA	NA	0	0	NA	NA	NA	NA
NA	ENSG00000286961	lncRNA	0.657526	41266	21	0.000197247	0.517861	0	1	0	574	0	NA	0	0	NA	NA	0	0	NA	NA	NA	0	NA	NA	NA	NA	NA	0	0	NA	NA	NA	NA
NA	ENSG00000286482	lncRNA	0.657446	41274	18	0.0001156	0.504268	0	1	0	379	0	NA	0	0	NA	NA	0	0	NA	NA	NA	0	NA	NA	NA	NA	NA	0	0	NA	NA	NA	NA
GOLGA2P8	ENSG00000214433	transcribed_unprocessed_pseudogene	0.657383	41277	21	0.0001615	0.466417	0	1	0	764	0	NA	0	0	NA	NA	0	0	NA	NA	NA	0	NA	NA	NA	NA	NA	0	0	NA	NA	NA	NA
RN7SL736P	ENSG00000275803	misc_RNA	0.657383	41277	21	0.0001615	0.466417	0	1	0	751	0	NA	0	0	NA	NA	0	0	NA	NA	NA	0	NA	NA	NA	NA	NA	0	0	NA	NA	NA	NA
NA	ENSG00000287066	lncRNA	0.657228	41286	17	6.871e-05	0.419297	0	1	0	306	0	NA	0	0	NA	NA	0	0	NA	NA	NA	0	NA	NA	NA	NA	NA	0	0	NA	NA	NA	NA
AIDAP1	ENSG00000230154	processed_pseudogene	0.65721	41288	20	0.0001098	0.407231	0	1	0	588	0	NA	0	0	NA	NA	0	0	NA	NA	NA	0	NA	NA	NA	NA	NA	0	0	NA	NA	NA	NA
NA	ENSG00000287690	lncRNA	0.656988	41303	22	0.00015899	0.419359	0	1	0	573	0	NA	0	0	NA	NA	0	0	NA	NA	NA	0	NA	NA	NA	NA	NA	0	0	NA	NA	NA	NA
PPP1CC	ENSG00000186298	protein_coding	0.656964	41306	20	0.0004713	0.481427	0	1	0	534	0	0.336	3	0	NA	NA	0	0	NA	NA	NA	0	NA	NA	NA	NA	NA	0	0.283231	NA	NA	4	Azoospermia|Decreased testicular size|Failure to thrive|Male infertility
NA	ENSG00000216906	processed_pseudogene	0.656925	41308	21	0.0001963	0.515132	0	1	0	653	0	NA	0	0	NA	NA	0	0	NA	NA	NA	0	NA	NA	NA	NA	NA	0	0	NA	NA	NA	NA
NA	ENSG00000267560	lncRNA	0.656899	41310	21	0.000184	0.49869	0	1	0	576	0	NA	0	0	NA	NA	0	0	NA	NA	NA	0	NA	NA	NA	NA	NA	0	0	NA	NA	NA	NA
NA	ENSG00000250075	lncRNA	0.656853	41315	21	0.00017892	0.491609	0	1	0	702	0	NA	0	0	NA	NA	0	0	NA	NA	NA	0	NA	NA	NA	NA	NA	0	0	NA	NA	NA	NA
NA	ENSG00000254676	lncRNA	0.656694	41338	21	0.0001939	0.511497	0	1	0	508	0	NA	0	0	NA	NA	0	0	NA	NA	NA	0	NA	NA	NA	NA	NA	0	0	NA	NA	NA	NA
NA	ENSG00000277795	processed_pseudogene	0.656582	41345	22	0.0002329	0.516535	0	1	0	554	0	NA	0	0	NA	NA	0	0	NA	NA	NA	0	NA	NA	NA	NA	NA	0	0	NA	NA	NA	NA
NA	ENSG00000286695	lncRNA	0.656562	41348	22	0.0002902	0.573519	0	1	0	703	0	NA	0	0	NA	NA	0	0	NA	NA	NA	0	NA	NA	NA	NA	NA	0	0	NA	NA	NA	NA
NA	ENSG00000287372	lncRNA	0.656403	41363	22	0.0001288	0.362438	0	1	0	479	0	NA	0	0	NA	NA	0	0	NA	NA	NA	0	NA	NA	NA	NA	NA	0	0	NA	NA	NA	NA
LINC01364	ENSG00000227290	lncRNA	0.656389	41365	22	0.0001933	0.467672	0	1	0	552	0	NA	0	0	NA	NA	0	0	NA	NA	NA	0	NA	NA	NA	NA	NA	0	0	NA	NA	NA	NA
CKS1B	ENSG00000173207	protein_coding	0.656341	41369	22	0.0002108	0.475074	0	1	0	374	0	0.884	0	0	NA	NA	0	0	NA	NA	NA	0	NA	NA	NA	NA	NA	0	0.0147425	NA	NA	1	Decreased body weight
LDHAP2	ENSG00000235674	processed_pseudogene	0.656288	41371	19	7.48e-05	0.352058	0	1	0	326	0	NA	0	0	NA	NA	0	0	NA	NA	NA	0	NA	NA	NA	NA	NA	0	0	NA	NA	NA	NA
NA	ENSG00000231985	lncRNA	0.656243	41377	22	0.0002171	0.497599	0	1	0	324	0	NA	0	0	NA	NA	0	0	NA	NA	NA	0	NA	NA	NA	NA	NA	0	0	NA	NA	NA	NA
NA	ENSG00000286427	lncRNA	0.656087	41386	21	0.0002045	0.523352	0	1	0	498	0	NA	0	0	NA	NA	0	0	NA	NA	NA	0	NA	NA	NA	NA	NA	0	0	NA	NA	NA	NA
NA	ENSG00000247137	lncRNA	0.656027	41395	21	0.0001939	0.509742	0	1	0	513	0	NA	0	0	NA	NA	0	0	NA	NA	NA	0	NA	NA	NA	NA	NA	0	0	NA	NA	NA	NA
SUV39H2-DT	ENSG00000272853	lncRNA	0.655919	41403	22	0.0001854	0.455977	0	1	0	575	0	NA	1	0	NA	NA	0	0	NA	NA	NA	0	NA	NA	NA	NA	NA	0	0	NA	NA	NA	NA
IFNK	ENSG00000147896	protein_coding	0.655818	41412	22	0.0003795	0.463274	0	1	0	557	0.170563	1.896	2	1	0.353364	NA	0	0	NA	NA	NA	0	NA	NA	NA	NA	NA	0	0	NA	NA	NA	NA
TAS2R13	ENSG00000212128	protein_coding	0.655816	41413	22	0.0001089	0.318856	0	1	0	527	0	NA	0	0	NA	NA	0	0	NA	NA	NA	0	NA	NA	NA	NA	NA	0	0	NA	NA	NA	NA
GRSF1	ENSG00000132463	protein_coding	0.655577	41435	20	0.001077	0.255379	1	0.0408406	0.026373	331	0	1.231	0	0	NA	NA	0.215595	5	5	0.121042	0.569204	0	NA	NA	NA	NA	NA	0	0	NA	NA	NA	NA
NA	ENSG00000250138	unprocessed_pseudogene	0.655537	41438	6	0.0007095	0.234318	1	0.00409875	0.105692	28	0	NA	0	0	NA	NA	0.406396	6	4	0.464623	0.642974	0	NA	NA	NA	NA	NA	0	0	NA	NA	NA	NA
NA	ENSG00000279259	TEC	0.655512	41441	22	0.0001892	0.460059	0	1	0	627	0	NA	0	0	NA	NA	0	0	NA	NA	NA	0	NA	NA	NA	NA	NA	0	0	NA	NA	NA	NA
KRT13	ENSG00000171401	protein_coding	0.655379	41455	22	0.0002696	0.552538	0	1	0	638	0	0.838	1	0	NA	NA	0	0	NA	NA	NA	0	NA	NA	NA	NA	WHITE SPONGE NEVUS 2; WSN2	0	0	NA	NA	NA	NA
NA	ENSG00000281530	lncRNA	0.655373	41456	22	0.000158338	0.413652	0	1	0	656	0	NA	0	0	NA	NA	0	0	NA	NA	NA	0	NA	NA	NA	NA	NA	0	0	NA	NA	NA	NA
RN7SL683P	ENSG00000242330	misc_RNA	0.655133	41477	20	0.0001156	0.414852	0	1	0	272	0	NA	0	0	NA	NA	0	0	NA	NA	NA	0	NA	NA	NA	NA	NA	0	0	NA	NA	NA	NA
NA	ENSG00000272263	lncRNA	0.655058	41484	22	0.0001615	0.418635	0	1	0	564	0	NA	0	0	NA	NA	0	0	NA	NA	NA	0	NA	NA	NA	NA	NA	0	0	NA	NA	NA	NA
NPM1P29	ENSG00000239351	processed_pseudogene	0.654952	41489	18	8.232e-05	0.41184	0	1	0	452	0	NA	0	0	NA	NA	0	0	NA	NA	NA	0	NA	NA	NA	NA	NA	0	0	NA	NA	NA	NA
NA	ENSG00000257509	lncRNA	0.654931	41490	19	8.756e-05	0.384787	0	1	0	283	0	NA	0	0	NA	NA	0	0	NA	NA	NA	0	NA	NA	NA	NA	NA	0	0	NA	NA	NA	NA
TMPRSS11CP	ENSG00000232398	unprocessed_pseudogene	0.654898	41492	22	0.0002724	0.554021	0	1	0	492	0	NA	0	0	NA	NA	0	0	NA	NA	NA	0	NA	NA	NA	NA	NA	0	0	NA	NA	NA	NA
FAM246C	ENSG00000286025	polymorphic_pseudogene	0.654846	41500	21	0.000158338	0.453932	0	1	0	657	0	NA	1	0	NA	NA	0	0	NA	NA	NA	0	NA	NA	NA	NA	NA	0	0	NA	NA	NA	NA
NA	ENSG00000287104	lncRNA	0.654805	41502	22	0.00027109	0.552836	0	1	0	681	0	NA	0	0	NA	NA	0	0	NA	NA	NA	0	NA	NA	NA	NA	NA	0	0	NA	NA	NA	NA
LINC02827	ENSG00000236908	lncRNA	0.654773	41504	22	0.0003046	0.58007	0	1	0	601	0	NA	0	0	NA	NA	0	0	NA	NA	NA	0	NA	NA	NA	NA	NA	0	0	NA	NA	NA	NA
ATP5PBP7	ENSG00000261424	processed_pseudogene	0.654761	41506	20	0.00018126	0.53101	0	1	0	598	0	NA	0	0	NA	NA	0	0	NA	NA	NA	0	NA	NA	NA	NA	NA	0	0	NA	NA	NA	NA
LINC01291	ENSG00000204792	lncRNA	0.654718	41509	22	0.000176022	0.439578	0	1	0	466	0	NA	0	0	NA	NA	0	0	NA	NA	NA	0	NA	NA	NA	NA	NA	0	0	NA	NA	NA	NA
NA	ENSG00000274751	lncRNA	0.654652	41521	22	0.0002271	0.504951	0	1	0	679	0	NA	0	0	NA	NA	0	0	NA	NA	NA	0	NA	NA	NA	NA	NA	0	0	NA	NA	NA	NA
NA	ENSG00000230684	lncRNA	0.654633	41526	22	0.0002187	0.494861	0	1	0	677	0	NA	0	0	NA	NA	0	0	NA	NA	NA	0	NA	NA	NA	NA	NA	0	0	NA	NA	NA	NA
NA	ENSG00000285560	lncRNA	0.654548	41531	22	0.0001933	0.462829	0	1	0	566	0	NA	0	0	NA	NA	0	0	NA	NA	NA	0	NA	NA	NA	NA	NA	0	0	NA	NA	NA	NA
NA	ENSG00000255790	lncRNA	0.654479	41532	22	0.0004234	0.655407	0	1	0	671	0	NA	0	0	NA	NA	0	0	NA	NA	NA	0	NA	NA	NA	NA	NA	0	0	NA	NA	NA	NA
ELF3-AS1	ENSG00000234678	lncRNA	0.654463	41534	22	0.0002571	0.53821	0	1	0	534	0	NA	2	0	NA	NA	0	0	NA	NA	NA	0	NA	NA	NA	NA	NA	0	0	NA	NA	NA	NA
TIMM9	ENSG00000100575	protein_coding	0.654452	41537	18	6.956e-05	0.359393	0	1	0	253	0	1.464	0	0	NA	NA	0	0	NA	NA	NA	0	NA	NA	NA	NA	NA	0	0.0133199	NA	NA	1	Failure to thrive
CARNS1	ENSG00000172508	protein_coding	0.654432	41539	20	0.000416	0.365106	0	1	0	362	0.369421	0.865	8	3	0.351222	NA	0	0	NA	NA	NA	0	NA	NA	NA	NA	NA	0	0	NA	NA	NA	NA
GNA13P1	ENSG00000230237	processed_pseudogene	0.654423	41540	22	0.0002087	0.481955	0	1	0	428	0	NA	0	0	NA	NA	0	0	NA	NA	NA	0	NA	NA	NA	NA	NA	0	0	NA	NA	NA	NA
C18orf15	ENSG00000279020	TEC	0.654395	41541	22	0.0002093	0.482212	0	1	0	519	0	NA	0	0	NA	NA	0	0	NA	NA	NA	0	NA	NA	NA	NA	NA	0	0	NA	NA	NA	NA
NA	ENSG00000286654	lncRNA	0.654255	41550	20	0.000104	0.384598	0	1	0	303	0	NA	0	0	NA	NA	0	0	NA	NA	NA	0	NA	NA	NA	NA	NA	0	0	NA	NA	NA	NA
LINC01116	ENSG00000163364	lncRNA	0.654192	41554	22	0.0002071	0.479781	0	1	0	462	0	NA	0	0	NA	NA	0	0	NA	NA	NA	0	NA	NA	NA	NA	NA	0	0	NA	NA	NA	NA
SNORA73B	ENSG00000200087	snoRNA	0.653942	41573	22	0.0002483	0.528383	0	1	0	555	0	NA	0	0	NA	NA	0	0	NA	NA	NA	0	NA	NA	NA	NA	NA	0	0	NA	NA	NA	NA
NA	ENSG00000288105	lncRNA	0.653866	41582	21	0.0001088	0.355377	0	1	0	656	0	NA	0	0	NA	NA	0	0	NA	NA	NA	0	NA	NA	NA	NA	NA	0	0	NA	NA	NA	NA
SEZ6L-AS1	ENSG00000224192	lncRNA	0.653819	41586	22	0.0002353	0.513078	0	1	0	590	0	NA	8	6	0.671207	NA	0	0	NA	NA	NA	0	NA	NA	NA	NA	NA	0	0	NA	NA	NA	NA
NA	ENSG00000271933	lncRNA	0.653811	41587	22	0.0002529	0.532736	0	1	0	648	0	NA	0	0	NA	NA	0	0	NA	NA	NA	0	NA	NA	NA	NA	NA	0	0	NA	NA	NA	NA
CNOT6LP1	ENSG00000230183	processed_pseudogene	0.653804	41588	22	0.0001777	0.4402	0	1	0	692	0	NA	0	0	NA	NA	0	0	NA	NA	NA	0	NA	NA	NA	NA	NA	0	0	NA	NA	NA	NA
PTPRN2-AS1	ENSG00000233038	lncRNA	0.653612	41603	22	0.000266779	0.545732	0	1	0	685	0	NA	0	0	NA	NA	0	0	NA	NA	NA	0	NA	NA	NA	NA	NA	0	0	NA	NA	NA	NA
TBRG1	ENSG00000154144	protein_coding	0.653418	41616	22	0.0001915	0.419663	0	1	0	418	0	0.865	0	0	NA	NA	0	0	NA	NA	NA	0	NA	NA	NA	NA	NA	0	0.0374618	NA	NA	1	Splenomegaly
NA	ENSG00000287815	lncRNA	0.653393	41618	20	0.0001139	0.406012	0	1	0	455	0	NA	0	0	NA	NA	0	0	NA	NA	NA	0	NA	NA	NA	NA	NA	0	0	NA	NA	NA	NA
AMD1	ENSG00000123505	protein_coding	0.653387	41619	21	0.00132726	0.285492	1	0.0489114	0.00112471	517	0	0.284	0	0	NA	NA	0.184359	1	5	0.13454	0.519784	0	NA	NA	NA	NA	NA	0	0.0147425	NA	NA	1	axon fasciculation variant
PCF11-AS1	ENSG00000269939	lncRNA	0.653338	41624	21	0.0001939	0.502671	0	1	0	496	0	NA	9	3	0.464571	NA	0	0	NA	NA	NA	0	NA	NA	NA	NA	NA	0	0	NA	NA	NA	NA
H2BC3	ENSG00000276410	protein_coding	0.653315	41626	21	0.0001751	0.469047	0	1	0	556	0	NA	0	0	NA	NA	0	0	NA	NA	NA	0	NA	NA	NA	NA	NA	0	0.00739221	NA	NA	1	Failure to thrive
KCNS2	ENSG00000156486	protein_coding	0.653216	41633	22	0.0004358	0.492936	0	1	0	350	0	0.774	0	0	NA	NA	0	0	NA	NA	NA	0	NA	NA	NA	NA	NA	0	0.164681	NA	NA	2	muscle system physiology variant|pharyngeal pumping increased
MESTIT1	ENSG00000272701	lncRNA	0.652945	41648	22	0.0002302	0.504429	0	1	0	356	0	NA	0	0	NA	NA	0	0	NA	NA	NA	0	NA	NA	NA	NA	NA	0	0	NA	NA	NA	NA
NA	ENSG00000261732	protein_coding	0.652945	41649	21	0.0001474	0.428642	0	1	0	631	0	NA	0	0	NA	NA	0	0	NA	NA	NA	0	NA	NA	NA	NA	NA	0	0	NA	NA	NA	NA
CDKL5	ENSG00000008086	protein_coding	0.652931	41650	0	1	0	0	1	0	NA	0	NA	NA	NA	NA	NA	0	NA	NA	NA	NA	0.801079	9	Agitation | Apraxia | Dystonia | Gait disturbance | Intellectual disability | Myoclonus | Seizure | Sleep-wake cycle disturbance | Spasticity	96	Abnormality of movement|Abnormality of the nervous system|Abnormal pattern of respiration|Agitation|Anteverted nares|Apraxia|Autistic behavior|Bilateral tonic-clonic seizure|Broad forehead|Bruxism|Cerebellar atrophy|Cerebral visual impairment|Choreoathetosis|Cleft palate|Constipation|Deeply set eye|Deep philtrum|Delayed gross motor development|Depressed nasal bridge|Developmental regression|Difficulty walking|Diffuse cerebral atrophy|Diffuse white matter abnormalities|Dyskinesia|Dystonia|EEG abnormality|EEG with generalized slow activity|Epileptic encephalopathy|Episodic ataxia|Episodic tachypnea|Failure to thrive|Febrile seizure (within the age range of 3 months to 6 years)|Feeding difficulties|Focal-onset seizure|Functional motor deficit|Gait ataxia|Gait disturbance|Gastroesophageal reflux|Generalized hypotonia|Generalized myoclonic seizure|Generalized-onset seizure|Global developmental delay|Growth delay|High forehead|Hyperactivity|Hyperventilation|Hypoplasia of the corpus callosum|Hypotonia|Hypsarrhythmia|Impaired pain sensation|Inability to walk|Inappropriate laughter|Infantile muscular hypotonia|Intellectual disability|Intellectual disability, mild|Intellectual disability, profound|Involuntary movements|Kyphosis|Limb myoclonus|Loss of ability to walk|Loss of speech|Microcephaly|Micropenis|Mutism|Myoclonus|Narrow forehead|Neonatal hypotonia|Pachygyria|Poor eye contact|Poor head control|Postnatal microcephaly|Progressive microcephaly|Prominent forehead|Renal dysplasia|Restrictive behavior|Scoliosis|Seizure|Self-injurious behavior|Severe global developmental delay|Short foot|Short palm|Sleep disturbance|Sleep-wake cycle disturbance|Sloping forehead|Small hand|Spasticity|Stereotypy|Strabismus|Synophrys|Tapered finger|Thick lower lip vermilion|Thick vermilion border|Tremor|Umbilical hernia|Ureterocele|Ventricular septal defect	DEVELOPMENTAL AND EPILEPTIC ENCEPHALOPATHY 2; DEE2	0	0.919417	3	Ataxia | Seizure | thin cerebral cortex	7	Abnormality of visual evoked potentials|Abnormal nervous system electrophysiology|Ataxia|Behavioral abnormality|Hyperactivity|Seizure|thin cerebral cortex
NA	ENSG00000275894	lncRNA	0.652926	41651	20	0.0001084	0.393231	0	1	0	509	0	NA	0	0	NA	NA	0	0	NA	NA	NA	0	NA	NA	NA	NA	NA	0	0	NA	NA	NA	NA
NPIPB5	ENSG00000243716	protein_coding	0.652918	41653	17	0.0001787	0.351059	0	1	0	96	0.296433	NA	1	1	0.175481	NA	0	0	NA	NA	NA	0	NA	NA	NA	NA	NA	0	0	NA	NA	NA	NA
IGHV3-30	ENSG00000270550	IG_V_gene	0.652708	41679	12	9.06217e-05	0.428365	0	1	0	237	0	NA	0	0	NA	NA	0	0	NA	NA	NA	0	NA	NA	NA	NA	NA	0	0.250748	NA	NA	3	Decreased circulating IgG level|Decreased circulating total IgM|T lymphocytopenia
C22orf24	ENSG00000128254	lncRNA	0.65269	41682	22	0.000159026	0.408213	0	1	0	716	0	1.734	0	0	NA	NA	0	0	NA	NA	NA	0	NA	NA	NA	NA	NA	0	0	NA	NA	NA	NA
NA	ENSG00000287176	lncRNA	0.65268	41684	22	0.0002419	0.51751	0	1	0	816	0	NA	0	0	NA	NA	0	0	NA	NA	NA	0	NA	NA	NA	NA	NA	0	0	NA	NA	NA	NA
RPL13P12	ENSG00000215030	processed_pseudogene	0.652346	41703	22	0.000179665	0.43875	0	1	0	365	0	NA	0	0	NA	NA	0	0	NA	NA	NA	0	NA	NA	NA	NA	NA	0	0	NA	NA	NA	NA
GOLGA8R	ENSG00000186399	protein_coding	0.652341	41704	7	7.795e-05	0.170108	0	1	0	56	0.278163	1.981	1	1	0.10125	NA	0	0	NA	NA	NA	0	NA	NA	NA	NA	NA	0	0.403201	1	Ataxia	6	Abnormality of the liver|Ataxia|Decreased body weight|Failure to thrive|Hepatic fibrosis|Pulmonary fibrosis
NA	ENSG00000287110	lncRNA	0.652242	41712	20	0.000143	0.46157	0	1	0	508	0	NA	0	0	NA	NA	0	0	NA	NA	NA	0	NA	NA	NA	NA	NA	0	0	NA	NA	NA	NA
RESP18	ENSG00000182698	protein_coding	0.652203	41717	22	0.0005615	0.3337	0	1	0	328	0.282056	1.747	1	1	0.0849524	NA	0	0	NA	NA	NA	0	NA	NA	NA	NA	NA	0	0.0823657	NA	NA	1	Proteinuria
NA	ENSG00000271380	lncRNA	0.652026	41722	22	0.0002108	0.478467	0	1	0	381	0	NA	0	0	NA	NA	0	0	NA	NA	NA	0	NA	NA	NA	NA	NA	0	0	NA	NA	NA	NA
ARX	ENSG00000004848	protein_coding	0.651984	41725	0	1	0	0	1	0	NA	0	NA	NA	NA	NA	NA	0	NA	NA	NA	NA	0.815804	10	Babinski sign | Cerebral cortical atrophy | Dysarthria | Dysphagia | Dystonia | Gait disturbance | Intellectual disability | Myoclonus | Seizure | Spasticity	125	2-3 toe syndactyly|Abnormality of the nervous system|Aganglionic megacolon|Agenesis of corpus callosum|Ambiguous genitalia|Anteverted nares|Attention deficit hyperactivity disorder|Autistic behavior|Babinski sign|Behavioral abnormality|Bilateral tonic-clonic seizure|Broad nasal tip|Camptodactyly|Cerebellar atrophy|Cerebral cortical atrophy|Choreoathetosis|Cleft palate|Coarse facial features|Cryptorchidism|Decreased testicular size|Delayed eruption of teeth|Delayed speech and language development|Depressed nasal bridge|Developmental regression|Diarrhea|Diffuse cerebral atrophy|Diffuse white matter abnormalities|Downslanted palpebral fissures|Drooling|Duane anomaly|Dysarthria|Dyskinesia|Dysphagia|Dyspnea|Dystonia|EEG abnormality|Epileptic encephalopathy|Episodic ataxia|Facial palsy|Facial telangiectasia|Failure to thrive|Febrile seizure (within the age range of 3 months to 6 years)|Feeding difficulties in infancy|Flexion contracture|Focal dystonia|Focal-onset seizure|Gait disturbance|Generalized hypotonia|Generalized myoclonic seizure|Gliosis|Global developmental delay|Hemiplegia|High forehead|High palate|Hirsutism|Hyperactivity|Hyperreflexia|Hypohidrosis|Hypoplasia of penis|Hypoplasia of the corpus callosum|Hypospadias|Hypotonia|Hypsarrhythmia|Infantile muscular hypotonia|Inguinal hernia|Intellectual disability|Intellectual disability, mild|Intellectual disability, moderate|Intellectual disability, profound|Intellectual disability, progressive|Intellectual disability, severe|Limb dystonia|Limb joint contracture|Long philtrum|Lower limb spasticity|Low-set ears|Macrocephaly|Malabsorption|Microcephaly|Micrognathia|Micropenis|Muscle stiffness|Muscular hypotonia of the trunk|Myoclonus|Neonatal hypotonia|Nystagmus|Obesity|Optic atrophy|Pachygyria|Patent ductus arteriosus|Pes planus|Poor head control|Poor speech|Prominent forehead|Prominent nasal bridge|Protruding ear|Renal dysplasia|Renal hypoplasia/aplasia|Rigidity|Scoliosis|Seizure|Self-injurious behavior|Severe global developmental delay|Short stature|Sleep disturbance|Sloping forehead|Spasticity|Spastic tetraplegia|Specific learning disability|Status epilepticus|Strabismus|Synophrys|Tapered finger|Tetraplegia|Thick lower lip vermilion|Tremor|Triangular face|Umbilical hernia|Ureterocele|Urinary incontinence|Ventricular septal defect|Ventriculomegaly|Visual impairment|Wide anterior fontanel|Wide nasal bridge	CORPUS CALLOSUM, AGENESIS OF, WITH ABNORMAL GENITALIA | LISSENCEPHALY, X-LINKED, 2; LISX2 | INTELLECTUAL DEVELOPMENTAL DISORDER, X-LINKED 29; XLID29 | DEVELOPMENTAL AND EPILEPTIC ENCEPHALOPATHY 1; DEE1 | PARTINGTON SYNDROME; PRTS	0	0.902202	4	Ataxia | Gait disturbance | Myoclonus | Seizure	21	abnormal brain internal capsule morphology|Abnormal corpus striatum morphology|Abnormality of neuronal migration|Abnormality of thalamus morphology|Abnormal nervous system electrophysiology|abnormal postnatal subventricular zone morphology|abnormal telencephalon morphology|Ataxia|Bilateral tonic-clonic seizure|Decreased body weight|decreased neuron number|Decreased testicular size|Dysplastic corpus callosum|Failure to thrive|Gait disturbance|Hyperactivity|Hyperkinetic movements|Hypoglycemia|increased anxiety-related response|Myoclonus|Seizure
LDHAL6EP	ENSG00000270098	processed_pseudogene	0.651959	41727	17	0.0001004	0.495746	0	1	0	306	0	NA	0	0	NA	NA	0	0	NA	NA	NA	0	NA	NA	NA	NA	NA	0	0	NA	NA	NA	NA
LINC01727	ENSG00000279082	lncRNA	0.651941	41729	21	0.0001614	0.451773	0	1	0	357	0	NA	0	0	NA	NA	0	0	NA	NA	NA	0	NA	NA	NA	NA	NA	0	0	NA	NA	NA	NA
RAB10	ENSG00000084733	protein_coding	0.651894	41736	22	0.0004961	0.520694	0	1	0	623	0	0.271	0	0	NA	NA	0	0	NA	NA	NA	0	NA	NA	NA	NA	NA	0	0.156031	NA	NA	2	Abnormal mitochondrial morphology|Hyperinsulinemia
SLC6A1-AS1	ENSG00000232287	lncRNA	0.651884	41737	22	0.0001998	0.464852	0	1	0	501	0	NA	7	1	0.185357	0.04515	0	0	NA	NA	NA	0	NA	NA	NA	NA	NA	0	0	NA	NA	NA	NA
NA	ENSG00000233461	lncRNA	0.651851	41740	19	0.0001364	0.488394	0	1	0	486	0	NA	0	0	NA	NA	0	0	NA	NA	NA	0	NA	NA	NA	NA	NA	0	0	NA	NA	NA	NA
NA	ENSG00000262966	lncRNA	0.651842	41741	22	0.0003834	0.625659	0	1	0	687	0	NA	0	0	NA	NA	0	0	NA	NA	NA	0	NA	NA	NA	NA	NA	0	0	NA	NA	NA	NA
APOBEC4	ENSG00000173627	protein_coding	0.651784	41744	18	0.000634	0.319141	0	1	0	742	0.564383	1.47	7	5	0.443778	NA	0	0	NA	NA	NA	0	NA	NA	NA	NA	NA	0	0	NA	NA	NA	NA
NA	ENSG00000237212	lncRNA	0.65173	41750	22	0.0002982	0.567351	0	1	0	528	0	NA	0	0	NA	NA	0	0	NA	NA	NA	0	NA	NA	NA	NA	NA	0	0	NA	NA	NA	NA
PIAS3	ENSG00000131788	protein_coding	0.651712	41752	19	0.001076	0.395433	0	1	0	274	0.488183	0.301	1	1	0.4584	NA	0	0	NA	NA	NA	0	NA	NA	NA	NA	NA	0	0.00678972	NA	NA	1	Failure to thrive
CYP26A1	ENSG00000095596	protein_coding	0.651707	41753	20	0.001673	0.402668	0	1	0	429	0.172136	1.191	2	1	0.242214	NA	0	0	NA	NA	NA	0	NA	NA	NA	NA	NA	0	0.29226	NA	NA	4	Abnormal heart morphology|abnormal kidney morphology|Abnormal vertebral morphology|Horseshoe kidney
LINC02680	ENSG00000285737	lncRNA	0.651684	41755	22	0.0001894	0.450198	0	1	0	607	0	NA	0	0	NA	NA	0	0	NA	NA	NA	0	NA	NA	NA	NA	NA	0	0	NA	NA	NA	NA
TPTE2P5	ENSG00000168852	transcribed_unprocessed_pseudogene	0.651675	41756	22	0.0001703	0.423256	0	1	0	741	0	NA	0	0	NA	NA	0	0	NA	NA	NA	0	NA	NA	NA	NA	NA	0	0	NA	NA	NA	NA
NA	ENSG00000286017	lncRNA	0.651671	41757	22	0.0004152	0.643357	0	1	0	471	0	NA	0	0	NA	NA	0	0	NA	NA	NA	0	NA	NA	NA	NA	NA	0	0	NA	NA	NA	NA
NA	ENSG00000280295	TEC	0.651648	41760	21	0.0001828	0.482844	0	1	0	314	0	NA	0	0	NA	NA	0	0	NA	NA	NA	0	NA	NA	NA	NA	NA	0	0	NA	NA	NA	NA
NA	ENSG00000230470	lncRNA	0.651484	41774	20	0.000137	0.446789	0	1	0	545	0	NA	0	0	NA	NA	0	0	NA	NA	NA	0	NA	NA	NA	NA	NA	0	0	NA	NA	NA	NA
YWHAQP4	ENSG00000177803	processed_pseudogene	0.65145	41775	22	0.0002253	0.494841	0	1	0	381	0	NA	0	0	NA	NA	0	0	NA	NA	NA	0	NA	NA	NA	NA	NA	0	0	NA	NA	NA	NA
DIAPH1-AS1	ENSG00000246422	lncRNA	0.651439	41777	21	0.0001736	0.469835	0	1	0	357	0	NA	1	0	NA	NA	0	0	NA	NA	NA	0	NA	NA	NA	NA	NA	0	0	NA	NA	NA	NA
RARA-AS1	ENSG00000265666	lncRNA	0.651377	41783	19	9.25887e-05	0.389915	0	1	0	368	0	NA	1	1	0.291821	NA	0	0	NA	NA	NA	0	NA	NA	NA	NA	NA	0	0	NA	NA	NA	NA
RPL13A	ENSG00000142541	protein_coding	0.651362	41785	20	0.000434	0.573439	0	1	0	455	0	0.429	0	0	NA	NA	0	0	NA	NA	NA	0	NA	NA	NA	NA	NA	0	0.160565	NA	NA	2	Failure to thrive|Tachypnea
CLIP1-AS1	ENSG00000257097	lncRNA	0.65128	41788	21	0.0001644	0.45522	0	1	0	451	0	NA	1	1	0.182889	NA	0	0	NA	NA	NA	0	NA	NA	NA	NA	NA	0	0	NA	NA	NA	NA
RPL18AP2	ENSG00000225043	processed_pseudogene	0.651199	41796	22	0.0001932	0.453724	0	1	0	725	0	NA	0	0	NA	NA	0	0	NA	NA	NA	0	NA	NA	NA	NA	NA	0	0	NA	NA	NA	NA
NA	ENSG00000254471	processed_pseudogene	0.651179	41797	22	0.0002646	0.537087	0	1	0	515	0	NA	0	0	NA	NA	0	0	NA	NA	NA	0	NA	NA	NA	NA	NA	0	0	NA	NA	NA	NA
NA	ENSG00000233363	lncRNA	0.65116	41805	20	0.0001572	0.483346	0	1	0	410	0	NA	0	0	NA	NA	0	0	NA	NA	NA	0	NA	NA	NA	NA	NA	0	0	NA	NA	NA	NA
NA	ENSG00000263648	processed_pseudogene	0.651072	41815	22	0.0001338	0.357447	0	1	0	548	0	NA	0	0	NA	NA	0	0	NA	NA	NA	0	NA	NA	NA	NA	NA	0	0	NA	NA	NA	NA
TAS2R15P	ENSG00000212125	unprocessed_pseudogene	0.65105	41817	22	0.0001089	0.306319	0	1	0	521	0	NA	0	0	NA	NA	0	0	NA	NA	NA	0	NA	NA	NA	NA	NA	0	0	NA	NA	NA	NA
NA	ENSG00000233478	lncRNA	0.651026	41818	21	0.000141689	0.413277	0	1	0	334	0	NA	0	0	NA	NA	0	0	NA	NA	NA	0	NA	NA	NA	NA	NA	0	0	NA	NA	NA	NA
RAB1C	ENSG00000233111	processed_pseudogene	0.651021	41819	22	0.000277	0.542292	0	1	0	606	0	NA	0	0	NA	NA	0	0	NA	NA	NA	0	NA	NA	NA	NA	NA	0	0.00560429	NA	NA	1	Failure to thrive
ACTG1P18	ENSG00000218475	processed_pseudogene	0.650979	41823	22	0.0001538	0.392941	0	1	0	437	0	NA	0	0	NA	NA	0	0	NA	NA	NA	0	NA	NA	NA	NA	NA	0	0	NA	NA	NA	NA
RNU6-879P	ENSG00000201198	snRNA	0.650971	41824	20	0.000181	0.520469	0	1	0	339	0	NA	0	0	NA	NA	0	0	NA	NA	NA	0	NA	NA	NA	NA	NA	0	0	NA	NA	NA	NA
NA	ENSG00000234268	processed_pseudogene	0.650908	41832	22	0.000277636	0.547823	0	1	0	742	0	NA	0	0	NA	NA	0	0	NA	NA	NA	0	NA	NA	NA	NA	NA	0	0	NA	NA	NA	NA
NA	ENSG00000272654	lncRNA	0.650793	41843	16	0.002571	0.186769	1	0.0341824	0.0472865	216	0	NA	0	0	NA	NA	0.414956	7	2c	0.253115	1.51076	0	NA	NA	NA	NA	NA	0	0	NA	NA	NA	NA
LINC01335	ENSG00000248942	lncRNA	0.650781	41845	22	0.0003119	0.574738	0	1	0	641	0	NA	0	0	NA	NA	0	0	NA	NA	NA	0	NA	NA	NA	NA	NA	0	0	NA	NA	NA	NA
NA	ENSG00000275465	lncRNA	0.65074	41850	22	0.0002982	0.564749	0	1	0	491	0	NA	0	0	NA	NA	0	0	NA	NA	NA	0	NA	NA	NA	NA	NA	0	0	NA	NA	NA	NA
NA	ENSG00000230506	lncRNA	0.650736	41852	22	0.0002781	0.547704	0	1	0	514	0	NA	0	0	NA	NA	0	0	NA	NA	NA	0	NA	NA	NA	NA	NA	0	0	NA	NA	NA	NA
NA	ENSG00000232448	lncRNA	0.650736	41852	22	0.0002781	0.547704	0	1	0	490	0	NA	0	0	NA	NA	0	0	NA	NA	NA	0	NA	NA	NA	NA	NA	0	0	NA	NA	NA	NA
NA	ENSG00000279166	TEC	0.650655	41859	21	0.000156485	0.438959	0	1	0	279	0	NA	0	0	NA	NA	0	0	NA	NA	NA	0	NA	NA	NA	NA	NA	0	0	NA	NA	NA	NA
NA	ENSG00000242615	transcribed_processed_pseudogene	0.650651	41861	19	6.997e-05	0.322145	0	1	0	374	0	NA	0	0	NA	NA	0	0	NA	NA	NA	0	NA	NA	NA	NA	NA	0	0	NA	NA	NA	NA
TREH	ENSG00000118094	protein_coding	0.650646	41862	20	0.0006246	0.356983	0	1	0	574	0.264914	1.02	5	2	0.205231	NA	0	0	NA	NA	NA	0.16443	NA	NA	2	Abdominal pain|Diarrhea	TREHALASE DEFICIENCY	0	0.00879972	NA	NA	1	Failure to thrive
RN7SL760P	ENSG00000272469	misc_RNA	0.650518	41870	22	0.000157	0.398097	0	1	0	356	0	NA	0	0	NA	NA	0	0	NA	NA	NA	0	NA	NA	NA	NA	NA	0	0	NA	NA	NA	NA
H3C3	ENSG00000287080	protein_coding	0.650504	41872	21	0.0001751	0.469047	0	1	0	560	0	NA	3	0	NA	NA	0	0	NA	NA	NA	0	NA	NA	NA	NA	NA	0	0	NA	NA	NA	NA
KRT18P7	ENSG00000258951	processed_pseudogene	0.650495	41873	22	0.000297	0.562554	0	1	0	599	0	NA	0	0	NA	NA	0	0	NA	NA	NA	0	NA	NA	NA	NA	NA	0	0	NA	NA	NA	NA
MIR7978	ENSG00000283281	miRNA	0.650442	41877	22	0.0002438	0.513834	0	1	0	644	0	NA	0	0	NA	NA	0	0	NA	NA	NA	0	NA	NA	NA	NA	NA	0	0	NA	NA	NA	NA
NA	ENSG00000234982	processed_pseudogene	0.650425	41879	22	0.0002519	0.523064	0	1	0	460	0	NA	0	0	NA	NA	0	0	NA	NA	NA	0	NA	NA	NA	NA	NA	0	0	NA	NA	NA	NA
OTX1	ENSG00000115507	protein_coding	0.650415	41880	21	0.0005519	0.342204	0	1	0	215	0	0.443	1	0	NA	NA	0	0	NA	NA	NA	0	NA	NA	NA	NA	NA	0	0.390116	1	Seizure	8	Abnormality of midbrain morphology|Abnormality of the orbital region|Decreased body weight|Decreased serum testosterone level|Decreased testicular size|Failure to thrive|Seizure|small hippocampus
PPIAP41	ENSG00000254463	processed_pseudogene	0.650302	41887	22	0.0001778	0.431147	0	1	0	386	0	NA	0	0	NA	NA	0	0	NA	NA	NA	0	NA	NA	NA	NA	NA	0	0	NA	NA	NA	NA
NA	ENSG00000229312	lncRNA	0.650246	41889	21	0.0001611	0.446878	0	1	0	483	0	NA	0	0	NA	NA	0	0	NA	NA	NA	0	NA	NA	NA	NA	NA	0	0	NA	NA	NA	NA
NA	ENSG00000286671	lncRNA	0.650221	41891	19	0.0001213	0.453933	0	1	0	440	0	NA	0	0	NA	NA	0	0	NA	NA	NA	0	NA	NA	NA	NA	NA	0	0	NA	NA	NA	NA
MORF4L1P3	ENSG00000255040	processed_pseudogene	0.650098	41899	17	9.516e-05	0.475991	0	1	0	234	0	NA	0	0	NA	NA	0	0	NA	NA	NA	0	NA	NA	NA	NA	NA	0	0	NA	NA	NA	NA
LINC02872	ENSG00000204446	lncRNA	0.650063	41901	21	0.0001587	0.441996	0	1	0	463	0	1.962	0	0	NA	NA	0	0	NA	NA	NA	0	NA	NA	NA	NA	NA	0	0	NA	NA	NA	NA
ZNF259P1	ENSG00000219565	transcribed_processed_pseudogene	0.650049	41903	21	0.0002428	0.553423	0	1	0	514	0	NA	0	0	NA	NA	0	0	NA	NA	NA	0	NA	NA	NA	NA	NA	0	0	NA	NA	NA	NA
NA	ENSG00000274383	lncRNA	0.65002	41906	18	9.704e-05	0.43941	0	1	0	485	0	NA	0	0	NA	NA	0	0	NA	NA	NA	0	NA	NA	NA	NA	NA	0	0	NA	NA	NA	NA
LINC01885	ENSG00000237880	lncRNA	0.649916	41916	22	0.000282431	0.549217	0	1	0	1280	0	NA	0	0	NA	NA	0	0	NA	NA	NA	0	NA	NA	NA	NA	NA	0	0	NA	NA	NA	NA
GPR183	ENSG00000169508	protein_coding	0.649899	41917	22	0.0004535	0.410052	0	1	0	418	0.245591	1.061	2	1	0.504333	NA	0	0	NA	NA	NA	0	NA	NA	NA	NA	NA	0	0	NA	NA	NA	NA
SREK1	ENSG00000153914	protein_coding	0.64988	41919	20	0.0001728	0.506184	0	1	0	531	0	0.351	0	0	NA	NA	0	0	NA	NA	NA	0	NA	NA	NA	NA	NA	0	0	NA	NA	NA	NA
SPINT1	ENSG00000166145	protein_coding	0.649837	41924	21	0.0003335	0.474932	0	1	0	398	0	0.818	4	0	NA	NA	0	0	NA	NA	NA	0	NA	NA	NA	NA	NA	0	0.155695	NA	NA	2	abnormal intestine physiology|Diarrhea
NA	ENSG00000271996	lncRNA	0.649823	41928	20	0.0001276	0.424357	0	1	0	405	0	NA	0	0	NA	NA	0	0	NA	NA	NA	0	NA	NA	NA	NA	NA	0	0	NA	NA	NA	NA
MIR548F2	ENSG00000221782	miRNA	0.649731	41935	21	0.000189704	0.487163	0	1	0	497	0	NA	0	0	NA	NA	0	0	NA	NA	NA	0	NA	NA	NA	NA	NA	0	0	NA	NA	NA	NA
MRPL22	ENSG00000082515	protein_coding	0.64972	41937	20	0.000469	0.552537	0	1	0	377	0.183453	1.196	4	1	0.554185	NA	0	0	NA	NA	NA	0	NA	NA	NA	NA	NA	0	0.00899011	NA	NA	1	Behavioral abnormality
NA	ENSG00000259296	lncRNA	0.649715	41938	20	0.0001398	0.4484	0	1	0	598	0	NA	0	0	NA	NA	0	0	NA	NA	NA	0	NA	NA	NA	NA	NA	0	0	NA	NA	NA	NA
RPSAP16	ENSG00000235145	processed_pseudogene	0.64962	41944	19	0.0001548	0.515863	0	1	0	389	0	NA	0	0	NA	NA	0	0	NA	NA	NA	0	NA	NA	NA	NA	NA	0	0	NA	NA	NA	NA
TMEM167B-DT	ENSG00000273382	lncRNA	0.649608	41945	22	0.0002675	0.535653	0	1	0	575	0	NA	0	0	NA	NA	0	0	NA	NA	NA	0	NA	NA	NA	NA	NA	0	0	NA	NA	NA	NA
NA	ENSG00000234943	lncRNA	0.649486	41954	22	0.000214	0.475355	0	1	0	462	0	NA	0	0	NA	NA	0	0	NA	NA	NA	0	NA	NA	NA	NA	NA	0	0	NA	NA	NA	NA
LINC02613	ENSG00000231367	lncRNA	0.649473	41955	21	0.0002103	0.512341	0	1	0	932	0	NA	0	0	NA	NA	0	0	NA	NA	NA	0	NA	NA	NA	NA	NA	0	0	NA	NA	NA	NA
NA	ENSG00000287965	lncRNA	0.649459	41957	22	0.000165261	0.409633	0	1	0	376	0	NA	0	0	NA	NA	0	0	NA	NA	NA	0	NA	NA	NA	NA	NA	0	0	NA	NA	NA	NA
RBM39	ENSG00000131051	protein_coding	0.649384	41963	17	7.557e-05	0.419895	0	1	0	505	0	0.205	0	0	NA	NA	0	0	NA	NA	NA	0	NA	NA	NA	NA	NA	0	0	NA	NA	NA	NA
NA	ENSG00000276148	lncRNA	0.649374	41965	22	0.000311342	0.570552	0	1	0	823	0	NA	0	0	NA	NA	0	0	NA	NA	NA	0	NA	NA	NA	NA	NA	0	0	NA	NA	NA	NA
NA	ENSG00000274105	lncRNA	0.649374	41965	22	0.000311342	0.570552	0	1	0	804	0	NA	0	0	NA	NA	0	0	NA	NA	NA	0	NA	NA	NA	NA	NA	0	0	NA	NA	NA	NA
IMPDH2	ENSG00000178035	protein_coding	0.649352	41970	19	8.765e-05	0.370565	0	1	0	245	0	0.798	0	0	NA	NA	0	0	NA	NA	NA	0	NA	NA	NA	NA	IMPDH2 ENZYME ACTIVITY, VARIATION IN; IMPDH2V	0	0	NA	NA	NA	NA
NA	ENSG00000254352	processed_pseudogene	0.649252	41984	21	0.0001931	0.490009	0	1	0	453	0	NA	0	0	NA	NA	0	0	NA	NA	NA	0	NA	NA	NA	NA	NA	0	0	NA	NA	NA	NA
NA	ENSG00000270739	processed_pseudogene	0.649246	41986	22	0.0003682	0.609834	0	1	0	612	0	NA	0	0	NA	NA	0	0	NA	NA	NA	0	NA	NA	NA	NA	NA	0	0	NA	NA	NA	NA
CCNJP2	ENSG00000223896	processed_pseudogene	0.649083	42004	19	7.09126e-05	0.321762	0	1	0	430	0	NA	0	0	NA	NA	0	0	NA	NA	NA	0	NA	NA	NA	NA	NA	0	0	NA	NA	NA	NA
NA	ENSG00000261426	lncRNA	0.648965	42013	22	0.0002752	0.540591	0	1	0	513	0	NA	0	0	NA	NA	0	0	NA	NA	NA	0	NA	NA	NA	NA	NA	0	0	NA	NA	NA	NA
MARCOL	ENSG00000248109	protein_coding	0.648941	42017	20	0.0001715	0.461233	0	1	0	771	0.040132	NA	4	1	0.115	NA	0	0	NA	NA	NA	0	NA	NA	NA	NA	NA	0	0	NA	NA	NA	NA
NA	ENSG00000269944	lncRNA	0.6489	42026	20	0.000112	0.389671	0	1	0	306	0	NA	0	0	NA	NA	0	0	NA	NA	NA	0	NA	NA	NA	NA	NA	0	0	NA	NA	NA	NA
LINC01476	ENSG00000265313	lncRNA	0.648825	42032	22	0.0001841	0.436102	0	1	0	531	0	NA	0	0	NA	NA	0	0	NA	NA	NA	0	NA	NA	NA	NA	NA	0	0	NA	NA	NA	NA
H2AC4	ENSG00000278463	protein_coding	0.648767	42042	21	0.0001751	0.464478	0	1	0	553	0	NA	2	0	NA	NA	0	0	NA	NA	NA	0	NA	NA	NA	NA	NA	0	0	NA	NA	NA	NA
NA	ENSG00000259212	lncRNA	0.648485	42054	21	0.0001933	0.488548	0	1	0	692	0	NA	0	0	NA	NA	0	0	NA	NA	NA	0	NA	NA	NA	NA	NA	0	0	NA	NA	NA	NA
NA	ENSG00000259314	lncRNA	0.648485	42054	21	0.0001933	0.488548	0	1	0	680	0	NA	0	0	NA	NA	0	0	NA	NA	NA	0	NA	NA	NA	NA	NA	0	0	NA	NA	NA	NA
PCDHB19P	ENSG00000262096	transcribed_unprocessed_pseudogene	0.648414	42064	22	0.0002329	0.495051	0	1	0	560	0	NA	0	0	NA	NA	0	0	NA	NA	NA	0	NA	NA	NA	NA	NA	0	0	NA	NA	NA	NA
CDC73	ENSG00000134371	protein_coding	0.64838	42069	21	0.001354	0.290244	0	1	0	270	0	0.188	0	0	NA	NA	0	0	NA	NA	NA	0.234882	1	Dysphagia	16	Abdominal symptom|Bone pain|Constipation|Dysphagia|Episodic abdominal pain|Fatigue|Headache|Muscle weakness|Nephrolithiasis|Osteopenia|Osteoporosis|Pancreatitis|Polycystic kidney dysplasia|Renal cyst|Renal insufficiency|Weight loss	HYPERPARATHYROIDISM 1; HRPT1 | HYPERPARATHYROIDISM 2 WITH JAW TUMORS; HRPT2 | PARATHYROID CARCINOMA	0	0.28423	NA	NA	4	Ascites|Decreased testicular size|Intrauterine growth retardation|Weight loss
PCDHB18P	ENSG00000146001	transcribed_unprocessed_pseudogene	0.648349	42075	22	0.0002329	0.494879	0	1	0	566	0	NA	0	0	NA	NA	0	0	NA	NA	NA	0	NA	NA	NA	NA	NA	0	0	NA	NA	NA	NA
TEC	ENSG00000135605	protein_coding	0.648272	42082	22	0.000255584	0.519821	0	1	0	763	0	0.687	2	0	NA	NA	0	0	NA	NA	NA	0	NA	NA	NA	NA	NA	0	0	NA	NA	NA	NA
GCHFR	ENSG00000137880	protein_coding	0.648187	42088	21	0.000149967	0.421296	0	1	0	459	0	1.686	0	0	NA	NA	0	0	NA	NA	NA	0	NA	NA	NA	NA	NA	0	0	NA	NA	NA	NA
LINC02256	ENSG00000261064	lncRNA	0.647987	42102	21	0.0002012	0.497887	0	1	0	274	0	NA	0	0	NA	NA	0	0	NA	NA	NA	0	NA	NA	NA	NA	NA	0	0	NA	NA	NA	NA
PGM5	ENSG00000154330	protein_coding	0.647861	42109	20	0.000174137	0.502475	0	1	0	666	0	0.658	0	0	NA	NA	0	0	NA	NA	NA	0	NA	NA	NA	NA	NA	0	0	NA	NA	NA	NA
NA	ENSG00000259103	lncRNA	0.647689	42127	20	0.0001087	0.380551	0	1	0	505	0	NA	0	0	NA	NA	0	0	NA	NA	NA	0	NA	NA	NA	NA	NA	0	0	NA	NA	NA	NA
NA	ENSG00000286086	lncRNA	0.647649	42135	22	0.0001628	0.401236	0	1	0	344	0	NA	0	0	NA	NA	0	0	NA	NA	NA	0	NA	NA	NA	NA	NA	0	0	NA	NA	NA	NA
PRDX6-AS1	ENSG00000203739	lncRNA	0.647641	42139	22	0.000298	0.556197	0	1	0	897	0	NA	0	0	NA	NA	0	0	NA	NA	NA	0	NA	NA	NA	NA	NA	0	0	NA	NA	NA	NA
AOC2	ENSG00000131480	protein_coding	0.647504	42152	19	0.0001997	0.438024	0	1	0	219	0.139787	1.255	2	1	0.127143	NA	0	0	NA	NA	NA	0	NA	NA	NA	NA	NA	0	0	NA	NA	NA	NA
PPIAP19	ENSG00000228169	processed_pseudogene	0.647425	42159	21	0.0001253	0.370954	0	1	0	470	0	NA	0	0	NA	NA	0	0	NA	NA	NA	0	NA	NA	NA	NA	NA	0	0	NA	NA	NA	NA
CHP1P2	ENSG00000213073	transcribed_processed_pseudogene	0.647416	42160	22	0.0001644	0.403388	0	1	0	422	0	NA	0	0	NA	NA	0	0	NA	NA	NA	0	NA	NA	NA	NA	NA	0	0	NA	NA	NA	NA
NA	ENSG00000278275	transcribed_processed_pseudogene	0.647398	42164	21	0.0001889	0.479862	0	1	0	523	0	NA	0	0	NA	NA	0	0	NA	NA	NA	0	NA	NA	NA	NA	NA	0	0	NA	NA	NA	NA
ANXA7	ENSG00000138279	protein_coding	0.647385	42165	15	0.0003322	0.343017	0	1	0	538	0.177318	0.936	3	1	0.400552	NA	0	0	NA	NA	NA	0	NA	NA	NA	NA	NA	0	0.353009	NA	NA	5	Abnormal erythrocyte morphology|Chromosome breakage|increased growth rate|Intraventricular hemorrhage|Pancreatitis
NA	ENSG00000214770	lncRNA	0.647353	42167	21	0.000172114	0.456897	0	1	0	429	0	NA	0	0	NA	NA	0	0	NA	NA	NA	0	NA	NA	NA	NA	NA	0	0	NA	NA	NA	NA
RN7SL674P	ENSG00000239899	misc_RNA	0.647242	42176	21	0.0001837	0.472699	0	1	0	499	0	NA	0	0	NA	NA	0	0	NA	NA	NA	0	NA	NA	NA	NA	NA	0	0	NA	NA	NA	NA
NA	ENSG00000277020	lncRNA	0.647214	42178	20	0.0001513	0.462458	0	1	0	493	0	NA	0	0	NA	NA	0	0	NA	NA	NA	0	NA	NA	NA	NA	NA	0	0	NA	NA	NA	NA
SIX1	ENSG00000126778	protein_coding	0.647144	42182	18	0.0007871	0.265093	0	1	0	212	0	0.522	0	0	NA	NA	0	0	NA	NA	NA	0.224919	NA	NA	12	Cleft palate|Conductive hearing impairment|Facial asymmetry|Facial palsy|Hearing impairment|Hydronephrosis|Micrognathia|Multicystic kidney dysplasia|Preauricular skin tag|Renal hypoplasia/aplasia|Renal insufficiency|Sensorineural hearing impairment	BRANCHIOOTORENAL SYNDROME 1; BOR1 | DEAFNESS, AUTOSOMAL DOMINANT 23; DFNA23 | BRANCHIOOTIC SYNDROME 3; BOS3	0	0.405214	NA	NA	11	abnormal external nares morphology|abnormal kidney morphology|abnormal myogenesis|Apnea|Bradykinesia|Decreased body weight|Epistaxis|Micrognathia|Renal agenesis|Renal hypoplasia|Retinal dysplasia
NA	ENSG00000270480	processed_pseudogene	0.647109	42185	22	0.0002595	0.521407	0	1	0	786	0	NA	0	0	NA	NA	0	0	NA	NA	NA	0	NA	NA	NA	NA	NA	0	0	NA	NA	NA	NA
NA	ENSG00000261270	lncRNA	0.647044	42192	21	0.0002609	0.564452	0	1	0	599	0	NA	0	0	NA	NA	0	0	NA	NA	NA	0	NA	NA	NA	NA	NA	0	0	NA	NA	NA	NA
NA	ENSG00000261114	lncRNA	0.647044	42192	21	0.0002609	0.564452	0	1	0	596	0	NA	0	0	NA	NA	0	0	NA	NA	NA	0	NA	NA	NA	NA	NA	0	0	NA	NA	NA	NA
NA	ENSG00000287578	lncRNA	0.646979	42198	22	0.000252875	0.51475	0	1	0	710	0	NA	0	0	NA	NA	0	0	NA	NA	NA	0	NA	NA	NA	NA	NA	0	0	NA	NA	NA	NA
NA	ENSG00000284966	lncRNA	0.64695	42202	22	0.0003331	0.580985	0	1	0	547	0	NA	0	0	NA	NA	0	0	NA	NA	NA	0	NA	NA	NA	NA	NA	0	0	NA	NA	NA	NA
NA	ENSG00000225505	processed_pseudogene	0.646852	42207	19	7.09126e-05	0.315895	0	1	0	453	0	NA	0	0	NA	NA	0	0	NA	NA	NA	0	NA	NA	NA	NA	NA	0	0	NA	NA	NA	NA
NA	ENSG00000253273	unprocessed_pseudogene	0.646746	42213	22	0.000157	0.388177	0	1	0	356	0	NA	0	0	NA	NA	0	0	NA	NA	NA	0	NA	NA	NA	NA	NA	0	0	NA	NA	NA	NA
NA	ENSG00000273765	lncRNA	0.646623	42223	21	0.0001563	0.428007	0	1	0	448	0	NA	0	0	NA	NA	0	0	NA	NA	NA	0	NA	NA	NA	NA	NA	0	0	NA	NA	NA	NA
NA	ENSG00000249019	processed_pseudogene	0.646613	42225	22	0.0002232	0.479438	0	1	0	519	0	NA	0	0	NA	NA	0	0	NA	NA	NA	0	NA	NA	NA	NA	NA	0	0	NA	NA	NA	NA
PWWP2A	ENSG00000170234	protein_coding	0.646575	42227	19	0.0001106	0.42235	0	1	0	656	0	0.297	1	0	NA	NA	0	0	NA	NA	NA	0	NA	NA	NA	NA	NA	0	0	NA	NA	NA	NA
NA	ENSG00000272839	lncRNA	0.646565	42229	22	0.0002797	0.537898	0	1	0	677	0	NA	0	0	NA	NA	0	0	NA	NA	NA	0	NA	NA	NA	NA	NA	0	0	NA	NA	NA	NA
NA	ENSG00000261596	lncRNA	0.646535	42231	18	7.79e-05	0.377366	0	1	0	213	0	NA	0	0	NA	NA	0	0	NA	NA	NA	0	NA	NA	NA	NA	NA	0	0	NA	NA	NA	NA
NA	ENSG00000284685	lncRNA	0.646473	42238	21	0.0002149	0.510139	0	1	0	836	0	NA	0	0	NA	NA	0	0	NA	NA	NA	0	NA	NA	NA	NA	NA	0	0	NA	NA	NA	NA
PDSS1P1	ENSG00000182347	processed_pseudogene	0.646325	42251	21	0.0001517	0.418974	0	1	0	657	0	NA	0	0	NA	NA	0	0	NA	NA	NA	0	NA	NA	NA	NA	NA	0	0	NA	NA	NA	NA
NA	ENSG00000283583	unprocessed_pseudogene	0.646311	42252	20	0.000158338	0.47315	0	1	0	572	0	NA	0	0	NA	NA	0	0	NA	NA	NA	0	NA	NA	NA	NA	NA	0	0	NA	NA	NA	NA
BET1-AS1	ENSG00000236861	lncRNA	0.646287	42254	22	0.0002397	0.49826	0	1	0	537	0	NA	0	0	NA	NA	0	0	NA	NA	NA	0	NA	NA	NA	NA	NA	0	0	NA	NA	NA	NA
NA	ENSG00000258731	lncRNA	0.646224	42259	22	0.0002024	0.453393	0	1	0	414	0	NA	0	0	NA	NA	0	0	NA	NA	NA	0	NA	NA	NA	NA	NA	0	0	NA	NA	NA	NA
KRT8P29	ENSG00000236430	processed_pseudogene	0.646088	42266	19	8.74e-05	0.361197	0	1	0	487	0	NA	0	0	NA	NA	0	0	NA	NA	NA	0	NA	NA	NA	NA	NA	0	0	NA	NA	NA	NA
NA	ENSG00000260255	processed_pseudogene	0.646071	42270	22	0.0002496	0.509193	0	1	0	612	0	NA	0	0	NA	NA	0	0	NA	NA	NA	0	NA	NA	NA	NA	NA	0	0	NA	NA	NA	NA
NA	ENSG00000270823	lncRNA	0.646007	42279	22	0.0002302	0.48618	0	1	0	348	0	NA	0	0	NA	NA	0	0	NA	NA	NA	0	NA	NA	NA	NA	NA	0	0	NA	NA	NA	NA
FAM85B	ENSG00000253893	lncRNA	0.645896	42290	21	9.763e-05	0.305441	0	1	0	608	0	NA	0	0	NA	NA	0	0	NA	NA	NA	0	NA	NA	NA	NA	NA	0	0	NA	NA	NA	NA
SEC24AP1	ENSG00000267361	processed_pseudogene	0.645888	42291	20	0.000115	0.389388	0	1	0	344	0	NA	0	0	NA	NA	0	0	NA	NA	NA	0	NA	NA	NA	NA	NA	0	0	NA	NA	NA	NA
ARHGEF35-AS1	ENSG00000244198	lncRNA	0.645783	42297	17	6.35687e-05	0.372562	0	1	0	181	0	NA	1	1	0.142036	NA	0	0	NA	NA	NA	0	NA	NA	NA	NA	NA	0	0	NA	NA	NA	NA
MCOLN3	ENSG00000055732	protein_coding	0.645779	42298	21	0.0008216	0.431753	0	1	0	553	0	0.942	1	0	NA	NA	0	0	NA	NA	NA	0	NA	NA	NA	NA	NA	0	0.339998	1	Ataxia	5	Ataxia|deafness|Hyperactivity|neuron degeneration|Stereotypy
MTND2P28	ENSG00000225630	unprocessed_pseudogene	0.645678	42306	6	0.006068	0.0456124	1	0.00411182	0.105589	60	0	NA	0	0	NA	NA	0.635286	36	1f	0.64018	1.29296	0	NA	NA	NA	NA	NA	0	0	NA	NA	NA	NA
TRAFD1	ENSG00000135148	protein_coding	0.645664	42308	19	0.0002834	0.34773	0	1	0	203	0.274918	0.876	2	1	0.572259	NA	0	0	NA	NA	NA	0	NA	NA	NA	NA	NA	0	0.0412038	NA	NA	1	Decreased body weight
LINC01878	ENSG00000234308	lncRNA	0.645662	42309	22	0.0002318	0.487012	0	1	0	416	0	NA	0	0	NA	NA	0	0	NA	NA	NA	0	NA	NA	NA	NA	NA	0	0	NA	NA	NA	NA
ZNF564	ENSG00000249709	protein_coding	0.645623	42312	21	0.0001141	0.328238	0	1	0	290	0	1.032	0	0	NA	NA	0	0	NA	NA	NA	0	NA	NA	NA	NA	NA	0	0.0165066	NA	NA	1	Failure to thrive
LINC01694	ENSG00000233922	lncRNA	0.645577	42313	22	0.0002328	0.48745	0	1	0	500	0	NA	0	0	NA	NA	0	0	NA	NA	NA	0	NA	NA	NA	NA	NA	0	0	NA	NA	NA	NA
CHRFAM7A	ENSG00000166664	protein_coding	0.645567	42314	10	7.795e-05	0.325551	0	1	0	56	0	1.223	0	0	NA	NA	0	0	NA	NA	NA	0	NA	NA	NA	NA	NA	0	0.383105	NA	NA	8	Abnormal synaptic transmission|acetylcholine synaptic transmission variant|Decreased circulating antibody level|Decreased circulating IgG level|Failure to thrive|Hypercholesterolemia|Neutropenia|Tremor
NA	ENSG00000287786	lncRNA	0.64555	42316	22	0.0002441	0.501282	0	1	0	639	0	NA	0	0	NA	NA	0	0	NA	NA	NA	0	NA	NA	NA	NA	NA	0	0	NA	NA	NA	NA
RBM4B	ENSG00000173914	protein_coding	0.645483	42320	20	0.0002347	0.389094	0	1	0	206	0	0.769	0	0	NA	NA	0	0	NA	NA	NA	0	NA	NA	NA	NA	NA	0	0.184259	1	abnormal sleep behavior	2	abnormal sleep behavior|Hyperactivity
LINC00390	ENSG00000226519	lncRNA	0.645466	42325	22	0.0002261	0.479605	0	1	0	500	0	NA	0	0	NA	NA	0	0	NA	NA	NA	0	NA	NA	NA	NA	NA	0	0	NA	NA	NA	NA
NA	ENSG00000234459	lncRNA	0.645436	42326	22	0.0001131	0.299106	0	1	0	531	0	NA	0	0	NA	NA	0	0	NA	NA	NA	0	NA	NA	NA	NA	NA	0	0	NA	NA	NA	NA
NA	ENSG00000253642	lncRNA	0.645402	42330	22	0.0004016	0.618655	0	1	0	1138	0	NA	0	0	NA	NA	0	0	NA	NA	NA	0	NA	NA	NA	NA	NA	0	0	NA	NA	NA	NA
CYCSP34	ENSG00000176268	processed_pseudogene	0.645332	42335	22	0.0001703	0.406573	0	1	0	543	0	NA	0	0	NA	NA	0	0	NA	NA	NA	0	NA	NA	NA	NA	NA	0	0	NA	NA	NA	NA
NA	ENSG00000283118	lncRNA	0.645325	42336	21	0.000156485	0.424941	0	1	0	258	0	NA	0	0	NA	NA	0	0	NA	NA	NA	0	NA	NA	NA	NA	NA	0	0	NA	NA	NA	NA
SNORA14B	ENSG00000207181	snoRNA	0.645313	42338	19	0.0001457	0.48978	0	1	0	366	0	NA	0	0	NA	NA	0	0	NA	NA	NA	0	NA	NA	NA	NA	NA	0	0	NA	NA	NA	NA
NA	ENSG00000228772	lncRNA	0.645311	42339	22	0.000227125	0.48066	0	1	0	690	0	NA	0	0	NA	NA	0	0	NA	NA	NA	0	NA	NA	NA	NA	NA	0	0	NA	NA	NA	NA
ZEB2-AS1	ENSG00000238057	lncRNA	0.645294	42342	21	0.000156485	0.424859	0	1	0	307	0	NA	0	0	NA	NA	0	0	NA	NA	NA	0	NA	NA	NA	NA	NA	0	0	NA	NA	NA	NA
NA	ENSG00000230638	processed_pseudogene	0.645288	42343	22	0.0002684	0.525196	0	1	0	615	0	NA	0	0	NA	NA	0	0	NA	NA	NA	0	NA	NA	NA	NA	NA	0	0	NA	NA	NA	NA
NA	ENSG00000276250	lncRNA	0.645286	42344	20	0.0001079	0.372075	0	1	0	714	0	NA	0	0	NA	NA	0	0	NA	NA	NA	0	NA	NA	NA	NA	NA	0	0	NA	NA	NA	NA
NA	ENSG00000253116	lncRNA	0.645183	42350	21	0.000200436	0.489696	0	1	0	559	0	NA	0	0	NA	NA	0	0	NA	NA	NA	0	NA	NA	NA	NA	NA	0	0	NA	NA	NA	NA
ELL3	ENSG00000128886	protein_coding	0.645154	42354	21	0.000347688	0.2733	0	1	0	336	0.337373	1.163	1	1	0.201593	NA	0	0	NA	NA	NA	0	NA	NA	NA	NA	NA	0	0.0179384	NA	NA	1	Failure to thrive
Y_RNA	ENSG00000201563	misc_RNA	0.644981	42369	22	0.000311342	0.558996	0	1	0	824	0	NA	0	0	NA	NA	0	0	NA	NA	NA	0	NA	NA	NA	NA	NA	0	0	NA	NA	NA	NA
GUSBP11	ENSG00000228315	lncRNA	0.644901	42378	22	0.0002926	0.544258	0	1	0	831	0	NA	0	0	NA	NA	0	0	NA	NA	NA	0	NA	NA	NA	NA	NA	0	0	NA	NA	NA	NA
TMEM269	ENSG00000274386	protein_coding	0.644805	42388	21	0.0002561	0.552856	0	1	0	491	0	NA	0	0	NA	NA	0	0	NA	NA	NA	0	NA	NA	NA	NA	NA	0	0	NA	NA	NA	NA
BLACAT1	ENSG00000281406	protein_coding	0.644772	42392	22	0.0002391	0.493457	0	1	0	462	0	NA	0	0	NA	NA	0	0	NA	NA	NA	0	NA	NA	NA	NA	NA	0	0	NA	NA	NA	NA
GVINP2	ENSG00000254781	processed_pseudogene	0.644723	42399	22	0.0002701	0.525675	0	1	0	738	0	NA	0	0	NA	NA	0	0	NA	NA	NA	0	NA	NA	NA	NA	NA	0	0	NA	NA	NA	NA
TATDN1P1	ENSG00000234369	processed_pseudogene	0.644684	42405	18	0.0001004	0.434944	0	1	0	430	0	NA	0	0	NA	NA	0	0	NA	NA	NA	0	NA	NA	NA	NA	NA	0	0	NA	NA	NA	NA
RPS19P3	ENSG00000240463	processed_pseudogene	0.64468	42406	21	0.000210205	0.499492	0	1	0	435	0	NA	0	0	NA	NA	0	0	NA	NA	NA	0	NA	NA	NA	NA	NA	0	0	NA	NA	NA	NA
NA	ENSG00000279356	TEC	0.644554	42414	22	0.0001548	0.377539	0	1	0	479	0	NA	0	0	NA	NA	0	0	NA	NA	NA	0	NA	NA	NA	NA	NA	0	0	NA	NA	NA	NA
AGAP2	ENSG00000135439	protein_coding	0.644554	42415	20	0.0002865	0.370674	0	1	0	326	0	0.267	1	0	NA	NA	0	0	NA	NA	NA	0	NA	NA	NA	NA	NA	0	0.250748	NA	NA	3	Congestive heart failure|Hyperinsulinemia|Hypotriglyceridemia
EIF4BP3	ENSG00000224546	processed_pseudogene	0.644548	42416	22	0.0002982	0.548461	0	1	0	483	0	NA	0	0	NA	NA	0	0	NA	NA	NA	0	NA	NA	NA	NA	NA	0	0	NA	NA	NA	NA
PLCXD2	ENSG00000240891	protein_coding	0.644436	42429	22	0.0002928	0.543259	0	1	0	709	0	1.453	0	0	NA	NA	0	0	NA	NA	NA	0	NA	NA	NA	NA	NA	0	0	NA	NA	NA	NA
NA	ENSG00000262660	protein_coding	0.64425	42438	20	0.0001176	0.390386	0	1	0	478	0	1.055	0	0	NA	NA	0	0	NA	NA	NA	0	NA	NA	NA	NA	NA	0	0	NA	NA	NA	NA
PLA2G4F	ENSG00000168907	protein_coding	0.644108	42449	21	0.000887	0.339093	0	1	0	564	0.434579	1.167	5	3	0.280739	NA	0	0	NA	NA	NA	0	NA	NA	NA	NA	NA	0	0	NA	NA	NA	NA
RN7SL3	ENSG00000278771	misc_RNA	0.644087	42454	20	0.0001224	0.398082	0	1	0	258	0	NA	0	0	NA	NA	0	0	NA	NA	NA	0	NA	NA	NA	NA	NA	0	0	NA	NA	NA	NA
NA	ENSG00000227006	lncRNA	0.644023	42463	22	0.000303	0.550283	0	1	0	614	0	NA	0	0	NA	NA	0	0	NA	NA	NA	0	NA	NA	NA	NA	NA	0	0	NA	NA	NA	NA
H4C2	ENSG00000278705	protein_coding	0.643933	42471	21	0.0001751	0.451765	0	1	0	545	0	NA	1	0	NA	NA	0	0	NA	NA	NA	0	NA	NA	NA	NA	NA	0	0	NA	NA	NA	NA
VWCE	ENSG00000167992	protein_coding	0.643919	42472	16	3.485e-05	0.307603	0	1	0	225	0	0.796	1	0	NA	NA	0	0	NA	NA	NA	0	NA	NA	NA	NA	NA	0	0	NA	NA	NA	NA
NA	ENSG00000277829	lncRNA	0.643915	42475	22	0.0002321	0.482592	0	1	0	549	0	NA	0	0	NA	NA	0	0	NA	NA	NA	0	NA	NA	NA	NA	NA	0	0	NA	NA	NA	NA
NA	ENSG00000260835	lncRNA	0.643896	42479	22	0.0002886	0.538604	0	1	0	796	0	NA	0	0	NA	NA	0	0	NA	NA	NA	0	NA	NA	NA	NA	NA	0	0	NA	NA	NA	NA
NA	ENSG00000287672	lncRNA	0.643834	42482	20	0.0001217	0.396042	0	1	0	493	0	NA	0	0	NA	NA	0	0	NA	NA	NA	0	NA	NA	NA	NA	NA	0	0	NA	NA	NA	NA
NA	ENSG00000287813	lncRNA	0.643811	42483	22	0.000302	0.549307	0	1	0	492	0	NA	0	0	NA	NA	0	0	NA	NA	NA	0	NA	NA	NA	NA	NA	0	0	NA	NA	NA	NA
NA	ENSG00000248787	lncRNA	0.643705	42493	21	0.0002278	0.518659	0	1	0	987	0	NA	0	0	NA	NA	0	0	NA	NA	NA	0	NA	NA	NA	NA	NA	0	0	NA	NA	NA	NA
CTNNA2-AS1	ENSG00000229385	lncRNA	0.643698	42494	21	0.0002087	0.49541	0	1	0	445	0	NA	0	0	NA	NA	0	0	NA	NA	NA	0	NA	NA	NA	NA	NA	0	0	NA	NA	NA	NA
MTCO1P11	ENSG00000224083	unprocessed_pseudogene	0.643667	42501	21	0.0001517	0.411983	0	1	0	656	0	NA	0	0	NA	NA	0	0	NA	NA	NA	0	NA	NA	NA	NA	NA	0	0	NA	NA	NA	NA
NA	ENSG00000205682	lncRNA	0.643602	42508	21	0.0001155	0.342579	0	1	0	283	0	NA	0	0	NA	NA	0	0	NA	NA	NA	0	NA	NA	NA	NA	NA	0	0	NA	NA	NA	NA
TP53TG1	ENSG00000182165	lncRNA	0.643597	42509	22	0.0002097	0.454071	0	1	0	503	0	NA	0	0	NA	NA	0	0	NA	NA	NA	0	NA	NA	NA	NA	NA	0	0	NA	NA	NA	NA
ZBTB12BP	ENSG00000180610	processed_pseudogene	0.643539	42513	22	0.0002232	0.471353	0	1	0	529	0	NA	0	0	NA	NA	0	0	NA	NA	NA	0	NA	NA	NA	NA	NA	0	0	NA	NA	NA	NA
SOCS2-AS1	ENSG00000246985	lncRNA	0.643467	42516	22	0.000304549	0.550264	0	1	0	547	0	NA	1	1	0.441857	NA	0	0	NA	NA	NA	0	NA	NA	NA	NA	NA	0	0	NA	NA	NA	NA
PPFIA2-AS1	ENSG00000257467	lncRNA	0.643425	42519	22	0.0002345	0.484052	0	1	0	600	0	NA	2	1	0.488929	NA	0	0	NA	NA	NA	0	NA	NA	NA	NA	NA	0	0	NA	NA	NA	NA
CYP39A1	ENSG00000146233	protein_coding	0.6434	42521	22	0.0002697	0.521275	0	1	0	579	0	1.376	0	0	NA	NA	0	0	NA	NA	NA	0	NA	NA	NA	NA	NA	0	0	NA	NA	NA	NA
NDUFB2-AS1	ENSG00000240889	lncRNA	0.64331	42529	19	0.0001262	0.445501	0	1	0	359	0	NA	0	0	NA	NA	0	0	NA	NA	NA	0	NA	NA	NA	NA	NA	0	0	NA	NA	NA	NA
FGF14-AS1	ENSG00000234445	lncRNA	0.643255	42536	22	0.000317	0.559433	0	1	0	476	0	NA	0	0	NA	NA	0	0	NA	NA	NA	0	NA	NA	NA	NA	NA	0	0	NA	NA	NA	NA
EEF1B2P7	ENSG00000213055	processed_pseudogene	0.643218	42539	22	0.0001248	0.317337	0	1	0	413	0	NA	0	0	NA	NA	0	0	NA	NA	NA	0	NA	NA	NA	NA	NA	0	0	NA	NA	NA	NA
ZSCAN22	ENSG00000182318	protein_coding	0.643199	42541	21	0.0002345	0.438922	0	1	0	768	0.0862013	1.208	4	1	0.171036	NA	0	0	NA	NA	NA	0	NA	NA	NA	NA	NA	0	0	NA	NA	NA	NA
NA	ENSG00000235008	processed_pseudogene	0.643181	42546	22	0.0001975	0.438655	0	1	0	627	0	NA	0	0	NA	NA	0	0	NA	NA	NA	0	NA	NA	NA	NA	NA	0	0	NA	NA	NA	NA
NA	ENSG00000274944	protein_coding	0.643169	42548	22	0.000241008	0.491729	0	1	0	451	0	NA	0	0	NA	NA	0	0	NA	NA	NA	0	NA	NA	NA	NA	NA	0	0	NA	NA	NA	NA
NA	ENSG00000265136	processed_pseudogene	0.643063	42556	22	0.0002872	0.535211	0	1	0	588	0	NA	0	0	NA	NA	0	0	NA	NA	NA	0	NA	NA	NA	NA	NA	0	0	NA	NA	NA	NA
L1CAM	ENSG00000198910	protein_coding	0.642965	42568	0	1	0	0	1	0	NA	0	NA	NA	NA	NA	NA	0	NA	NA	NA	NA	0.794229	7	Aphasia | Ataxia | Cognitive impairment | Gait disturbance | Intellectual disability | Seizure | Spasticity	44	Abnormal facial shape|Absent septum pellucidum|Adducted thumb|Aganglionic megacolon|Agenesis of corpus callosum|Aphasia|Ataxia|Camptodactyly of finger|Cerebellar hypoplasia|Clinodactyly of the 5th finger|Coarse facial features|Cognitive impairment|Delayed speech and language development|Gait disturbance|Hand clenching|Hemiplegia/hemiparesis|Hydrocephalus|Hyperlordosis|Hyperreflexia|Increased intracranial pressure|Inferior vermis hypoplasia|Intellectual disability|Intellectual disability, mild|Intellectual disability, moderate|Intellectual disability, severe|Joint stiffness|Kyphosis|Lower limb muscle weakness|Lower limb spasticity|Macrocephaly|Mental deterioration|Microcephaly|Muscle weakness|Nystagmus|Pes cavus|Seizure|Short stature|Shuffling gait|Spasticity|Spastic paraplegia|Strabismus|Talipes equinovarus|Upper motor neuron dysfunction|Ventriculomegaly	MASA SYNDROME | CORPUS CALLOSUM, PARTIAL AGENESIS OF, X-LINKED | HYDROCEPHALUS DUE TO CONGENITAL STENOSIS OF AQUEDUCT OF SYLVIUS; HSAS	0	0.900053	3	Abnormal social behavior | Ataxia | thin cerebral cortex	18	Abnormal hippocampus morphology|Abnormal neuron morphology|Abnormal social behavior|Ataxia|Cerebellar atrophy|Cerebellar dysplasia|Cerebellar vermis hypoplasia|Decreased body weight|Deeply set eye|Dilation of lateral ventricles|Dysplastic corpus callosum|Failure to thrive|Hydrocephalus|Hyperactivity|Male infertility|Morphological abnormality of the pyramidal tract|thin cerebral cortex|Ventriculomegaly
NA	ENSG00000270292	processed_pseudogene	0.642951	42573	22	0.0002724	0.522599	0	1	0	484	0	NA	0	0	NA	NA	0	0	NA	NA	NA	0	NA	NA	NA	NA	NA	0	0	NA	NA	NA	NA
ACTG1P17	ENSG00000259315	transcribed_processed_pseudogene	0.642946	42575	21	0.0002151	0.501351	0	1	0	463	0	NA	0	0	NA	NA	0	0	NA	NA	NA	0	NA	NA	NA	NA	NA	0	0	NA	NA	NA	NA
NA	ENSG00000287115	lncRNA	0.642815	42582	21	0.000156485	0.418339	0	1	0	311	0	NA	0	0	NA	NA	0	0	NA	NA	NA	0	NA	NA	NA	NA	NA	0	0	NA	NA	NA	NA
RNY1P16	ENSG00000199933	misc_RNA	0.64279	42587	21	0.0001772	0.452028	0	1	0	424	0	NA	0	0	NA	NA	0	0	NA	NA	NA	0	NA	NA	NA	NA	NA	0	0	NA	NA	NA	NA
RPL11	ENSG00000142676	protein_coding	0.642626	42604	21	0.0007473	0.384933	0	1	0	395	0	0.296	0	0	NA	NA	0	0	NA	NA	NA	0.364453	NA	NA	38	Abnormal heart morphology|Atrial septal defect|Cleft lip|Cleft palate|Depressed nasal bridge|Developmental cataract|Epicanthus|Growth delay|Hearing impairment|High palate|Horseshoe kidney|Hypertelorism|Hypospadias|Intrauterine growth retardation|Lethargy|Leukopenia|Low levels of vitamin D|Low-set ears|Microcephaly|Micrognathia|Neurodevelopmental delay|Neutropenia|Osteopenia|Osteoporosis|Pallor|Patent ductus arteriosus|Polyhydramnios|Ptosis|Recurrent infections|Renal agenesis|Scoliosis|Short neck|Short stature|Strabismus|Thrombocytopenia|Triphalangeal thumb|Ventricular septal defect|Wide nasal bridge	DIAMOND-BLACKFAN ANEMIA 7; DBA7	0	0.00302461	NA	NA	1	Failure to thrive
OST4	ENSG00000228474	protein_coding	0.642552	42609	20	0.0001497	0.447499	0	1	0	259	0	1.738	0	0	NA	NA	0	0	NA	NA	NA	0	NA	NA	NA	NA	NA	0	0	NA	NA	NA	NA
NUDT9P1	ENSG00000234043	processed_pseudogene	0.642504	42614	22	0.0002889	0.535622	0	1	0	425	0	NA	0	0	NA	NA	0	0	NA	NA	NA	0	NA	NA	NA	NA	NA	0	0	NA	NA	NA	NA
BRCC3P1	ENSG00000251667	processed_pseudogene	0.642492	42615	20	0.0001138	0.37715	0	1	0	217	0	NA	0	0	NA	NA	0	0	NA	NA	NA	0	NA	NA	NA	NA	NA	0	0	NA	NA	NA	NA
NA	ENSG00000274080	lncRNA	0.642478	42616	21	0.0001553	0.414945	0	1	0	454	0	NA	0	0	NA	NA	0	0	NA	NA	NA	0	NA	NA	NA	NA	NA	0	0	NA	NA	NA	NA
DEPDC1B	ENSG00000035499	protein_coding	0.642448	42620	22	0.0002454	0.493888	0	1	0	750	0	0.984	0	0	NA	NA	0	0	NA	NA	NA	0	NA	NA	NA	NA	NA	0	0	NA	NA	NA	NA
NA	ENSG00000279392	processed_pseudogene	0.642424	42624	19	0.0001251	0.440751	0	1	0	349	0	NA	0	0	NA	NA	0	0	NA	NA	NA	0	NA	NA	NA	NA	NA	0	0	NA	NA	NA	NA
NA	ENSG00000288077	lncRNA	0.642403	42627	21	0.0002079	0.491431	0	1	0	599	0	NA	0	0	NA	NA	0	0	NA	NA	NA	0	NA	NA	NA	NA	NA	0	0	NA	NA	NA	NA
TAS2R43	ENSG00000255374	protein_coding	0.642352	42633	22	0.00202	0.315189	0	1	0	508	0.447069	NA	3	3	0.1041	NA	0	0	NA	NA	NA	0	NA	NA	NA	NA	NA	0	0	NA	NA	NA	NA
NA	ENSG00000277595	lncRNA	0.642336	42635	21	0.000176461	0.449407	0	1	0	431	0	NA	0	0	NA	NA	0	0	NA	NA	NA	0	NA	NA	NA	NA	NA	0	0	NA	NA	NA	NA
ATP5PBP1	ENSG00000224451	processed_pseudogene	0.642272	42645	21	0.0001473	0.400362	0	1	0	237	0	NA	0	0	NA	NA	0	0	NA	NA	NA	0	NA	NA	NA	NA	NA	0	0	NA	NA	NA	NA
NA	ENSG00000236498	lncRNA	0.64226	42647	22	0.0002024	0.442969	0	1	0	505	0	NA	0	0	NA	NA	0	0	NA	NA	NA	0	NA	NA	NA	NA	NA	0	0	NA	NA	NA	NA
NA	ENSG00000231272	lncRNA	0.642164	42659	22	0.0003988	0.608973	0	1	0	500	0	NA	0	0	NA	NA	0	0	NA	NA	NA	0	NA	NA	NA	NA	NA	0	0	NA	NA	NA	NA
SLC35F3-AS1	ENSG00000236244	lncRNA	0.642164	42659	22	0.0003988	0.608973	0	1	0	485	0	NA	2	1	0.38525	NA	0	0	NA	NA	NA	0	NA	NA	NA	NA	NA	0	0	NA	NA	NA	NA
NA	ENSG00000232166	processed_pseudogene	0.642164	42659	22	0.0003988	0.608973	0	1	0	509	0	NA	0	0	NA	NA	0	0	NA	NA	NA	0	NA	NA	NA	NA	NA	0	0	NA	NA	NA	NA
NA	ENSG00000285879	lncRNA	0.642026	42671	22	0.0002908	0.535617	0	1	0	393	0	NA	0	0	NA	NA	0	0	NA	NA	NA	0	NA	NA	NA	NA	NA	0	0	NA	NA	NA	NA
NA	ENSG00000288033	lncRNA	0.642022	42673	22	0.0004104	0.615699	0	1	0	811	0	NA	0	0	NA	NA	0	0	NA	NA	NA	0	NA	NA	NA	NA	NA	0	0	NA	NA	NA	NA
MYT1L-AS1	ENSG00000225619	lncRNA	0.641986	42679	22	0.000285961	0.531092	0	1	0	488	0	NA	0	0	NA	NA	0	0	NA	NA	NA	0	NA	NA	NA	NA	NA	0	0	NA	NA	NA	NA
SFR1	ENSG00000156384	protein_coding	0.641975	42680	21	0.0003834	0.329254	0	1	0	321	0.312119	1.811	1	1	0.213259	NA	0	0	NA	NA	NA	0	NA	NA	NA	NA	NA	0	0	NA	NA	NA	NA
NA	ENSG00000272788	lncRNA	0.641887	42691	22	0.000447	0.632222	0	1	0	686	0	NA	0	0	NA	NA	0	0	NA	NA	NA	0	NA	NA	NA	NA	NA	0	0	NA	NA	NA	NA
NEDD8	ENSG00000129559	protein_coding	0.641846	42693	22	0.000526	0.501901	0	1	0	400	0	0.481	0	0	NA	NA	0	0	NA	NA	NA	0	NA	NA	NA	NA	NA	0	0.158053	NA	NA	2	Failure to thrive|gonad morphology variant
ENKD1	ENSG00000124074	protein_coding	0.641816	42697	15	0.0003477	0.414169	0	1	0	202	0.455923	1.339	2	2	0.276034	NA	0	0	NA	NA	NA	0	NA	NA	NA	NA	NA	0	0	NA	NA	NA	NA
LINC02795	ENSG00000285210	lncRNA	0.641536	42717	21	0.000166235	0.431782	0	1	0	594	0	NA	0	0	NA	NA	0	0	NA	NA	NA	0	NA	NA	NA	NA	NA	0	0	NA	NA	NA	NA
RPSAP19	ENSG00000183298	processed_pseudogene	0.641529	42718	22	0.0001425	0.34846	0	1	0	493	0	NA	0	0	NA	NA	0	0	NA	NA	NA	0	NA	NA	NA	NA	NA	0	0	NA	NA	NA	NA
AFM	ENSG00000079557	protein_coding	0.641523	42719	18	0.0003961	0.455258	0	1	0	403	0.317321	1.304	1	1	0.150966	NA	0	0	NA	NA	NA	0	NA	NA	NA	NA	NA	0	0	NA	NA	NA	NA
TCF3P1	ENSG00000236567	processed_pseudogene	0.641483	42728	21	0.0001517	0.40624	0	1	0	648	0	NA	0	0	NA	NA	0	0	NA	NA	NA	0	NA	NA	NA	NA	NA	0	0	NA	NA	NA	NA
NA	ENSG00000280474	lncRNA	0.641392	42735	18	0.0001121	0.453464	0	1	0	285	0	NA	0	0	NA	NA	0	0	NA	NA	NA	0	NA	NA	NA	NA	NA	0	0	NA	NA	NA	NA
ERVMER34-1	ENSG00000226887	protein_coding	0.641271	42742	21	0.0001829	0.342742	0	1	0	412	0.113	NA	2	1	0.137937	NA	0	0	NA	NA	NA	0	NA	NA	NA	NA	NA	0	0	NA	NA	NA	NA
SNX20	ENSG00000167208	protein_coding	0.641131	42750	19	0.0009023	0.410793	0	1	0	255	0.439829	1.552	1	1	0.6367	0.04405	0	0	NA	NA	NA	0	NA	NA	NA	NA	NA	0	0	NA	NA	NA	NA
H2BC4	ENSG00000180596	protein_coding	0.641067	42755	21	0.0001751	0.444226	0	1	0	600	0	1.918	0	0	NA	NA	0	0	NA	NA	NA	0	NA	NA	NA	NA	NA	0	0	NA	NA	NA	NA
DHRS9	ENSG00000073737	protein_coding	0.64088	42766	22	0.0003743	0.433759	0	1	0	453	0.144162	1.618	2	1	0.208636	NA	0	0	NA	NA	NA	0	NA	NA	NA	NA	NA	0	0.0133199	NA	NA	1	Congestive heart failure
NA	ENSG00000259619	processed_pseudogene	0.640845	42772	22	0.000310464	0.547595	0	1	0	753	0	NA	0	0	NA	NA	0	0	NA	NA	NA	0	NA	NA	NA	NA	NA	0	0	NA	NA	NA	NA
EHBP1	ENSG00000115504	protein_coding	0.640842	42773	21	0.0002803	0.56526	0	1	0	832	0	0.348	1	0	NA	NA	0	0	NA	NA	NA	0	NA	NA	NA	NA	PROSTATE CANCER, HEREDITARY, 12; HPC12	0	0	NA	NA	NA	NA
EXOSC3P1	ENSG00000229007	processed_pseudogene	0.640822	42776	21	0.000194	0.469838	0	1	0	492	0	NA	0	0	NA	NA	0	0	NA	NA	NA	0	NA	NA	NA	NA	NA	0	0	NA	NA	NA	NA
NA	ENSG00000285652	lncRNA	0.640652	42790	22	0.0002199	0.459201	0	1	0	600	0	NA	0	0	NA	NA	0	0	NA	NA	NA	0	NA	NA	NA	NA	NA	0	0	NA	NA	NA	NA
RAP1B	ENSG00000127314	protein_coding	0.640609	42797	21	0.0001872	0.453522	0	1	0	444	0	0.39	0	0	NA	NA	0	0	NA	NA	NA	0	NA	NA	NA	NA	NA	0	0.00618543	NA	NA	1	Abnormal bleeding
NA	ENSG00000258230	transcribed_processed_pseudogene	0.640498	42809	20	0.0001772	0.487666	0	1	0	402	0	NA	0	0	NA	NA	0	0	NA	NA	NA	0	NA	NA	NA	NA	NA	0	0	NA	NA	NA	NA
NA	ENSG00000259241	lncRNA	0.640401	42819	20	0.0001398	0.423901	0	1	0	617	0	NA	0	0	NA	NA	0	0	NA	NA	NA	0	NA	NA	NA	NA	NA	0	0	NA	NA	NA	NA
NA	ENSG00000284610	transcribed_unprocessed_pseudogene	0.640319	42826	22	0.0002055	0.440873	0	1	0	761	0	NA	0	0	NA	NA	0	0	NA	NA	NA	0	NA	NA	NA	NA	NA	0	0	NA	NA	NA	NA
NA	ENSG00000227863	lncRNA	0.640182	42839	21	0.000199187	0.474629	0	1	0	553	0	NA	0	0	NA	NA	0	0	NA	NA	NA	0	NA	NA	NA	NA	NA	0	0	NA	NA	NA	NA
NA	ENSG00000250990	lncRNA	0.640142	42842	22	0.000167164	0.387928	0	1	0	520	0	NA	0	0	NA	NA	0	0	NA	NA	NA	0	NA	NA	NA	NA	NA	0	0	NA	NA	NA	NA
NA	ENSG00000215068	lncRNA	0.64014	42843	20	0.0001383	0.420013	0	1	0	595	0	NA	0	0	NA	NA	0	0	NA	NA	NA	0	NA	NA	NA	NA	NA	0	0	NA	NA	NA	NA
NA	ENSG00000233862	lncRNA	0.640126	42845	22	0.000300721	0.538798	0	1	0	700	0	NA	0	0	NA	NA	0	0	NA	NA	NA	0	NA	NA	NA	NA	NA	0	0	NA	NA	NA	NA
NA	ENSG00000231114	lncRNA	0.640125	42846	21	0.000284	0.566315	0	1	0	432	0	NA	0	0	NA	NA	0	0	NA	NA	NA	0	NA	NA	NA	NA	NA	0	0	NA	NA	NA	NA
EAF1	ENSG00000144597	protein_coding	0.639723	42884	22	0.00022979	0.457518	0	1	0	692	0	0.766	2	0	NA	NA	0	0	NA	NA	NA	0	NA	NA	NA	NA	NA	0	0.0118024	NA	NA	1	Tremor
NA	ENSG00000275381	processed_pseudogene	0.639676	42890	20	0.0001552	0.448929	0	1	0	500	0	NA	0	0	NA	NA	0	0	NA	NA	NA	0	NA	NA	NA	NA	NA	0	0	NA	NA	NA	NA
NA	ENSG00000279410	TEC	0.639667	42891	22	0.0003317	0.560941	0	1	0	575	0	NA	0	0	NA	NA	0	0	NA	NA	NA	0	NA	NA	NA	NA	NA	0	0	NA	NA	NA	NA
NA	ENSG00000286956	lncRNA	0.639555	42900	21	0.0001071	0.313682	0	1	0	534	0	NA	0	0	NA	NA	0	0	NA	NA	NA	0	NA	NA	NA	NA	NA	0	0	NA	NA	NA	NA
SCOC	ENSG00000153130	protein_coding	0.639312	42918	20	0.0001436	0.428554	0	1	0	596	0	1.202	0	0	NA	NA	0	0	NA	NA	NA	0	NA	NA	NA	NA	NA	0	0	NA	NA	NA	NA
NA	ENSG00000287837	lncRNA	0.639266	42925	22	0.0001703	0.39062	0	1	0	533	0	NA	0	0	NA	NA	0	0	NA	NA	NA	0	NA	NA	NA	NA	NA	0	0	NA	NA	NA	NA
NA	ENSG00000237031	lncRNA	0.639262	42927	21	0.0002681	0.550664	0	1	0	707	0	NA	0	0	NA	NA	0	0	NA	NA	NA	0	NA	NA	NA	NA	NA	0	0	NA	NA	NA	NA
NA	ENSG00000286965	lncRNA	0.639242	42928	21	0.0002318	0.511793	0	1	0	402	0	NA	0	0	NA	NA	0	0	NA	NA	NA	0	NA	NA	NA	NA	NA	0	0	NA	NA	NA	NA
PRELID2	ENSG00000186314	protein_coding	0.639224	42931	22	0.0004322	0.598685	0	1	0	1104	0	1.497	0	0	NA	NA	0	0	NA	NA	NA	0	NA	NA	NA	NA	NA	0	0.0196428	NA	NA	1	Cardiomegaly
NR4A3	ENSG00000119508	protein_coding	0.639216	42932	21	0.0005638	0.462363	0	1	0	236	0	0.36	1	0	NA	NA	0	0	NA	NA	NA	0	NA	NA	NA	NA	CHONDROSARCOMA, EXTRASKELETAL MYXOID	0	0.243929	NA	NA	3	Bilateral tonic-clonic seizure|Hyperactivity|Intrauterine growth retardation
CORT	ENSG00000241563	protein_coding	0.639152	42934	21	0.0001141	0.29602	0	1	0	324	0	1.941	2	0	NA	NA	0	0	NA	NA	NA	0	NA	NA	NA	NA	NA	0	0.0317049	NA	NA	1	Increased circulating ACTH level
NA	ENSG00000287180	lncRNA	0.639121	42937	21	0.0001659	0.424977	0	1	0	328	0	NA	0	0	NA	NA	0	0	NA	NA	NA	0	NA	NA	NA	NA	NA	0	0	NA	NA	NA	NA
NA	ENSG00000257752	processed_pseudogene	0.639101	42938	20	0.0001821	0.491232	0	1	0	235	0	NA	0	0	NA	NA	0	0	NA	NA	NA	0	NA	NA	NA	NA	NA	0	0	NA	NA	NA	NA
QTRT2	ENSG00000151576	protein_coding	0.638914	42951	21	0.00021464	0.489893	0	1	0	561	0	1.168	0	0	NA	NA	0	0	NA	NA	NA	0	NA	NA	NA	NA	NA	0	0	NA	NA	NA	NA
NA	ENSG00000250899	lncRNA	0.638894	42952	22	0.0003909	0.595986	0	1	0	551	0	NA	0	0	NA	NA	0	0	NA	NA	NA	0	NA	NA	NA	NA	NA	0	0	NA	NA	NA	NA
NA	ENSG00000279375	lncRNA	0.63888	42955	22	0.0002329	0.469975	0	1	0	537	0	NA	0	0	NA	NA	0	0	NA	NA	NA	0	NA	NA	NA	NA	NA	0	0	NA	NA	NA	NA
NA	ENSG00000234206	lncRNA	0.638861	42958	21	0.0001578	0.409993	0	1	0	388	0	NA	0	0	NA	NA	0	0	NA	NA	NA	0	NA	NA	NA	NA	NA	0	0	NA	NA	NA	NA
PRORSD1P	ENSG00000162997	transcribed_unitary_pseudogene	0.638859	42960	22	0.0002575	0.497741	0	1	0	526	0	NA	0	0	NA	NA	0	0	NA	NA	NA	0	NA	NA	NA	NA	NA	0	0	NA	NA	NA	NA
IQCC	ENSG00000160051	protein_coding	0.638761	42966	18	0.000298	0.368136	0	1	0	292	0.33146	1.227	1	1	0.191667	NA	0	0	NA	NA	NA	0	NA	NA	NA	NA	NA	0	0	NA	NA	NA	NA
TAS2R8	ENSG00000121314	protein_coding	0.638619	42974	21	0.0003709	0.370844	0	1	0	419	0.254256	NA	4	2	0.266846	NA	0	0	NA	NA	NA	0	NA	NA	NA	NA	NA	0	0	NA	NA	NA	NA
RNA5SP305	ENSG00000199535	rRNA_pseudogene	0.63861	42978	20	0.000245202	0.567074	0	1	0	364	0	NA	0	0	NA	NA	0	0	NA	NA	NA	0	NA	NA	NA	NA	NA	0	0	NA	NA	NA	NA
NA	ENSG00000217488	transcribed_processed_pseudogene	0.638504	42989	19	7.228e-05	0.298289	0	1	0	430	0	NA	0	0	NA	NA	0	0	NA	NA	NA	0	NA	NA	NA	NA	NA	0	0	NA	NA	NA	NA
NA	ENSG00000286198	lncRNA	0.638453	42992	22	0.0002586	0.498065	0	1	0	451	0	NA	0	0	NA	NA	0	0	NA	NA	NA	0	NA	NA	NA	NA	NA	0	0	NA	NA	NA	NA
NA	ENSG00000225084	lncRNA	0.638431	42994	21	0.000197322	0.467691	0	1	0	488	0	NA	0	0	NA	NA	0	0	NA	NA	NA	0	NA	NA	NA	NA	NA	0	0	NA	NA	NA	NA
RPL21P8	ENSG00000180662	processed_pseudogene	0.638404	42995	19	0.0001283	0.438531	0	1	0	463	0	NA	0	0	NA	NA	0	0	NA	NA	NA	0	NA	NA	NA	NA	NA	0	0	NA	NA	NA	NA
NA	ENSG00000272084	lncRNA	0.638402	42996	22	0.0002394	0.477069	0	1	0	533	0	NA	0	0	NA	NA	0	0	NA	NA	NA	0	NA	NA	NA	NA	NA	0	0	NA	NA	NA	NA
MACROD2-IT1	ENSG00000227927	lncRNA	0.638372	43003	22	0.0003033	0.535593	0	1	0	679	0	NA	0	0	NA	NA	0	0	NA	NA	NA	0	NA	NA	NA	NA	NA	0	0	NA	NA	NA	NA
RN7SL141P	ENSG00000243398	misc_RNA	0.63836	43005	22	0.000252604	0.492026	0	1	0	400	0	NA	0	0	NA	NA	0	0	NA	NA	NA	0	NA	NA	NA	NA	NA	0	0	NA	NA	NA	NA
PDC-AS1	ENSG00000229739	lncRNA	0.638347	43007	21	0.0002153	0.489637	0	1	0	592	0	NA	1	1	0.34	NA	0	0	NA	NA	NA	0	NA	NA	NA	NA	NA	0	0	NA	NA	NA	NA
SLC26A5	ENSG00000170615	protein_coding	0.638236	43018	22	0.0007539	0.437291	0	1	0	661	0	0.724	0	0	NA	NA	0	0	NA	NA	NA	0	NA	NA	NA	NA	DEAFNESS, AUTOSOMAL RECESSIVE 61; DFNB61	0	0.263211	NA	NA	3	deafness|Decreased body weight|Hearing impairment
FCF1P5	ENSG00000220392	processed_pseudogene	0.638205	43021	21	0.000193683	0.46238	0	1	0	364	0	NA	0	0	NA	NA	0	0	NA	NA	NA	0	NA	NA	NA	NA	NA	0	0	NA	NA	NA	NA
LINC00612	ENSG00000214851	lncRNA	0.638159	43024	19	0.0001414	0.46256	0	1	0	407	0	NA	0	0	NA	NA	0	0	NA	NA	NA	0	NA	NA	NA	NA	NA	0	0	NA	NA	NA	NA
NA	ENSG00000271554	lncRNA	0.638119	43029	20	0.0001394	0.416333	0	1	0	271	0	NA	0	0	NA	NA	0	0	NA	NA	NA	0	NA	NA	NA	NA	NA	0	0	NA	NA	NA	NA
BCLAF1	ENSG00000029363	protein_coding	0.638093	43030	16	0.0009771	0.284191	0	1	0	336	0.499797	0.929	3	2	0.654577	NA	0	0	NA	NA	NA	0	NA	NA	NA	NA	NA	0	0.189836	NA	NA	2	Abnormal facial shape|Polydactyly
NUDCP1	ENSG00000213197	processed_pseudogene	0.638051	43037	21	0.0001549	0.402642	0	1	0	315	0	NA	0	0	NA	NA	0	0	NA	NA	NA	0	NA	NA	NA	NA	NA	0	0	NA	NA	NA	NA
NA	ENSG00000223450	processed_pseudogene	0.63796	43039	20	0.0001548	0.443529	0	1	0	325	0	NA	0	0	NA	NA	0	0	NA	NA	NA	0	NA	NA	NA	NA	NA	0	0	NA	NA	NA	NA
SLC25A52	ENSG00000141437	protein_coding	0.637947	43041	21	0.0003177	0.587401	0	1	0	499	0	1.76	0	0	NA	NA	0	0	NA	NA	NA	0	NA	NA	NA	NA	NA	0	0	NA	NA	NA	NA
NASP	ENSG00000132780	protein_coding	0.63792	43044	20	0.0001517	0.411051	0	1	0	539	0	0.276	5	0	NA	NA	0	0	NA	NA	NA	0	NA	NA	NA	NA	NA	0	0.0274831	NA	NA	1	Failure to thrive
EFCAB6-AS1	ENSG00000223843	lncRNA	0.6379	43047	22	0.0003638	0.577714	0	1	0	722	0	NA	4	4	0.2687	NA	0	0	NA	NA	NA	0	NA	NA	NA	NA	NA	0	0	NA	NA	NA	NA
NA	ENSG00000229042	lncRNA	0.637844	43051	21	0.0002807	0.557566	0	1	0	748	0	NA	0	0	NA	NA	0	0	NA	NA	NA	0	NA	NA	NA	NA	NA	0	0	NA	NA	NA	NA
NA	ENSG00000279702	TEC	0.637837	43052	22	0.000317	0.545182	0	1	0	471	0	NA	0	0	NA	NA	0	0	NA	NA	NA	0	NA	NA	NA	NA	NA	0	0	NA	NA	NA	NA
NA	ENSG00000261728	lncRNA	0.637745	43060	22	0.0002042	0.433129	0	1	0	442	0	NA	0	0	NA	NA	0	0	NA	NA	NA	0	NA	NA	NA	NA	NA	0	0	NA	NA	NA	NA
SHOX2	ENSG00000168779	protein_coding	0.637733	43061	21	0.0005069	0.442606	0	1	0	546	0	0.831	0	0	NA	NA	0	0	NA	NA	NA	0	NA	NA	NA	NA	NA	0	0.242681	NA	NA	3	Abnormal heart morphology|Arrhythmia|Congestive heart failure
TBC1D10B	ENSG00000169221	protein_coding	0.637662	43069	20	0.0002867	0.401036	0	1	0	222	0.202713	0.213	3	1	0.127519	NA	0	0	NA	NA	NA	0	NA	NA	NA	NA	NA	0	0	NA	NA	NA	NA
NA	ENSG00000285492	lncRNA	0.63751	43078	21	0.0001787	0.440403	0	1	0	643	0	NA	0	0	NA	NA	0	0	NA	NA	NA	0	NA	NA	NA	NA	NA	0	0	NA	NA	NA	NA
LINC02304	ENSG00000259110	lncRNA	0.637509	43079	22	0.0003154	0.542737	0	1	0	526	0	NA	0	0	NA	NA	0	0	NA	NA	NA	0	NA	NA	NA	NA	NA	0	0	NA	NA	NA	NA
NA	ENSG00000264727	lncRNA	0.637453	43086	22	0.0001893	0.412697	0	1	0	463	0	NA	0	0	NA	NA	0	0	NA	NA	NA	0	NA	NA	NA	NA	NA	0	0	NA	NA	NA	NA
Y_RNA	ENSG00000252975	misc_RNA	0.637421	43089	22	0.0002232	0.455263	0	1	0	510	0	NA	0	0	NA	NA	0	0	NA	NA	NA	0	NA	NA	NA	NA	NA	0	0	NA	NA	NA	NA
LCAL1	ENSG00000286042	lncRNA	0.637405	43091	21	0.0001665	0.421335	0	1	0	600	0	NA	0	0	NA	NA	0	0	NA	NA	NA	0	NA	NA	NA	NA	NA	0	0	NA	NA	NA	NA
NCOA7-AS1	ENSG00000232131	lncRNA	0.637323	43096	22	0.0001799	0.399653	0	1	0	439	0	NA	1	1	0.0881852	NA	0	0	NA	NA	NA	0	NA	NA	NA	NA	NA	0	0	NA	NA	NA	NA
NA	ENSG00000287202	lncRNA	0.637313	43098	22	0.00024678	0.482052	0	1	0	576	0	NA	0	0	NA	NA	0	0	NA	NA	NA	0	NA	NA	NA	NA	NA	0	0	NA	NA	NA	NA
POTEE	ENSG00000188219	protein_coding	0.637205	43110	16	0.0001281	0.397002	0	1	0	432	0.162854	0.905	2	1	0.136071	NA	0	0	NA	NA	NA	0	NA	NA	NA	NA	NA	0	0	NA	NA	NA	NA
LINC01333	ENSG00000249343	lncRNA	0.636951	43127	22	0.0003119	0.538364	0	1	0	564	0	NA	0	0	NA	NA	0	0	NA	NA	NA	0	NA	NA	NA	NA	NA	0	0	NA	NA	NA	NA
NA	ENSG00000272913	lncRNA	0.636927	43130	19	5.585e-05	0.242672	0	1	0	104	0	NA	0	0	NA	NA	0	0	NA	NA	NA	0	NA	NA	NA	NA	NA	0	0	NA	NA	NA	NA
NA	ENSG00000267219	lncRNA	0.636916	43131	20	7.365e-05	0.256307	0	1	0	359	0	NA	0	0	NA	NA	0	0	NA	NA	NA	0	NA	NA	NA	NA	NA	0	0	NA	NA	NA	NA
MFAP1	ENSG00000140259	protein_coding	0.636851	43135	21	0.000347688	0.333972	0	1	0	393	0.261323	0.374	2	1	0.303464	NA	0	0	NA	NA	NA	0	NA	NA	NA	NA	NA	0	0.0114757	NA	NA	1	Failure to thrive
NA	ENSG00000227512	lncRNA	0.636816	43138	22	0.0002995	0.529274	0	1	0	543	0	NA	0	0	NA	NA	0	0	NA	NA	NA	0	NA	NA	NA	NA	NA	0	0	NA	NA	NA	NA
NA	ENSG00000257835	lncRNA	0.636806	43140	22	0.0003869	0.588041	0	1	0	551	0	NA	0	0	NA	NA	0	0	NA	NA	NA	0	NA	NA	NA	NA	NA	0	0	NA	NA	NA	NA
RN7SL396P	ENSG00000244642	misc_RNA	0.636647	43149	21	0.000133	0.359502	0	1	0	568	0	NA	0	0	NA	NA	0	0	NA	NA	NA	0	NA	NA	NA	NA	NA	0	0	NA	NA	NA	NA
NA	ENSG00000268455	unprocessed_pseudogene	0.636599	43166	22	0.00023649	0.469335	0	1	0	620	0	NA	0	0	NA	NA	0	0	NA	NA	NA	0	NA	NA	NA	NA	NA	0	0	NA	NA	NA	NA
NA	ENSG00000287232	lncRNA	0.636585	43167	22	0.0002812	0.512936	0	1	0	830	0	NA	0	0	NA	NA	0	0	NA	NA	NA	0	NA	NA	NA	NA	NA	0	0	NA	NA	NA	NA
NA	ENSG00000260558	lncRNA	0.636484	43171	22	0.000165261	0.375506	0	1	0	358	0	NA	0	0	NA	NA	0	0	NA	NA	NA	0	NA	NA	NA	NA	NA	0	0	NA	NA	NA	NA
C12orf66	ENSG00000174206	protein_coding	0.636479	43173	21	0.0004141	0.397418	0	1	0	282	0	0.548	0	0	NA	NA	0	0	NA	NA	NA	0	NA	NA	NA	NA	NA	0	0.247005	NA	NA	2	Decreased HDL cholesterol concentration|Hypocholesterolemia
TRGC1	ENSG00000211689	TR_C_gene	0.636451	43175	22	0.0003782	0.581837	0	1	0	833	0	NA	3	0	NA	NA	0	0	NA	NA	NA	0	NA	NA	NA	NA	NA	0	0	NA	NA	NA	NA
NA	ENSG00000269560	lncRNA	0.63643	43179	21	0.0001141	0.320564	0	1	0	265	0	NA	0	0	NA	NA	0	0	NA	NA	NA	0	NA	NA	NA	NA	NA	0	0	NA	NA	NA	NA
NA	ENSG00000285774	lncRNA	0.636418	43181	21	0.0002185	0.48846	0	1	0	471	0	NA	0	0	NA	NA	0	0	NA	NA	NA	0	NA	NA	NA	NA	NA	0	0	NA	NA	NA	NA
MARCKSL1P1	ENSG00000213277	processed_pseudogene	0.63639	43186	21	0.0002634	0.53876	0	1	0	409	0	NA	0	0	NA	NA	0	0	NA	NA	NA	0	NA	NA	NA	NA	NA	0	0	NA	NA	NA	NA
SPINK7	ENSG00000145879	protein_coding	0.636356	43189	21	0.0001715	0.426598	0	1	0	459	0	1.421	0	0	NA	NA	0	0	NA	NA	NA	0	NA	NA	NA	NA	NA	0	0	NA	NA	NA	NA
NA	ENSG00000256863	unprocessed_pseudogene	0.636276	43199	21	0.0001745	0.430686	0	1	0	637	0	NA	0	0	NA	NA	0	0	NA	NA	NA	0	NA	NA	NA	NA	NA	0	0	NA	NA	NA	NA
LINC02082	ENSG00000242268	lncRNA	0.636275	43200	22	0.0002953	0.524057	0	1	0	534	0	NA	0	0	NA	NA	0	0	NA	NA	NA	0	NA	NA	NA	NA	NA	0	0	NA	NA	NA	NA
SCARNA21	ENSG00000252835	scaRNA	0.636094	43212	22	0.0001914	0.411317	0	1	0	411	0	NA	0	0	NA	NA	0	0	NA	NA	NA	0	NA	NA	NA	NA	NA	0	0	NA	NA	NA	NA
NA	ENSG00000285804	lncRNA	0.635987	43218	22	0.0002999	0.527459	0	1	0	450	0	NA	0	0	NA	NA	0	0	NA	NA	NA	0	NA	NA	NA	NA	NA	0	0	NA	NA	NA	NA
RNU6-1258P	ENSG00000252720	snRNA	0.635978	43220	19	0.0001344	0.444643	0	1	0	512	0	NA	0	0	NA	NA	0	0	NA	NA	NA	0	NA	NA	NA	NA	NA	0	0	NA	NA	NA	NA
RNU6-116P	ENSG00000206769	snRNA	0.635914	43226	22	0.0002762	0.507029	0	1	0	469	0	NA	0	0	NA	NA	0	0	NA	NA	NA	0	NA	NA	NA	NA	NA	0	0	NA	NA	NA	NA
NA	ENSG00000286861	lncRNA	0.635784	43240	22	0.0003915	0.588067	0	1	0	484	0	NA	0	0	NA	NA	0	0	NA	NA	NA	0	NA	NA	NA	NA	NA	0	0	NA	NA	NA	NA
NA	ENSG00000257953	lncRNA	0.635764	43241	21	0.0001309	0.353891	0	1	0	388	0	NA	0	0	NA	NA	0	0	NA	NA	NA	0	NA	NA	NA	NA	NA	0	0	NA	NA	NA	NA
NA	ENSG00000259563	lncRNA	0.635762	43242	19	7.658e-05	0.303603	0	1	0	208	0	NA	0	0	NA	NA	0	0	NA	NA	NA	0	NA	NA	NA	NA	NA	0	0	NA	NA	NA	NA
NA	ENSG00000277171	unprocessed_pseudogene	0.635705	43246	21	0.0002087	0.474389	0	1	0	397	0	NA	0	0	NA	NA	0	0	NA	NA	NA	0	NA	NA	NA	NA	NA	0	0	NA	NA	NA	NA
NA	ENSG00000236212	lncRNA	0.635626	43249	21	0.0001659	0.415785	0	1	0	593	0	NA	0	0	NA	NA	0	0	NA	NA	NA	0	NA	NA	NA	NA	NA	0	0	NA	NA	NA	NA
HDAC1P2	ENSG00000233012	transcribed_processed_pseudogene	0.635614	43250	21	0.0002399	0.512065	0	1	0	642	0	NA	0	0	NA	NA	0	0	NA	NA	NA	0	NA	NA	NA	NA	NA	0	0	NA	NA	NA	NA
NA	ENSG00000270402	processed_pseudogene	0.635577	43253	21	0.000252243	0.525853	0	1	0	463	0	NA	0	0	NA	NA	0	0	NA	NA	NA	0	NA	NA	NA	NA	NA	0	0	NA	NA	NA	NA
ATP1A1-AS1	ENSG00000203865	lncRNA	0.635469	43257	21	0.0001452	0.380051	0	1	0	427	0	NA	4	1	0.212111	0	0	0	NA	NA	NA	0	NA	NA	NA	NA	NA	0	0	NA	NA	NA	NA
NA	ENSG00000253704	lncRNA	0.635215	43272	22	0.0002893	0.516625	0	1	0	590	0	NA	0	0	NA	NA	0	0	NA	NA	NA	0	NA	NA	NA	NA	NA	0	0	NA	NA	NA	NA
NA	ENSG00000269925	lncRNA	0.635203	43273	21	0.0002139	0.479124	0	1	0	480	0	NA	0	0	NA	NA	0	0	NA	NA	NA	0	NA	NA	NA	NA	NA	0	0	NA	NA	NA	NA
HAPLN4	ENSG00000187664	protein_coding	0.635101	43281	21	0.000406414	0.354706	0	1	0	464	0	0.743	0	0	NA	NA	0	0	NA	NA	NA	0	NA	NA	NA	NA	NA	0	0.281307	NA	NA	2	Abnormal neuron morphology|Leukopenia
LINC01277	ENSG00000229017	lncRNA	0.634999	43285	21	0.0002485	0.520643	0	1	0	520	0	NA	0	0	NA	NA	0	0	NA	NA	NA	0	NA	NA	NA	NA	NA	0	0	NA	NA	NA	NA
NA	ENSG00000287707	lncRNA	0.634978	43287	19	0.000149333	0.468688	0	1	0	327	0	NA	0	0	NA	NA	0	0	NA	NA	NA	0	NA	NA	NA	NA	NA	0	0	NA	NA	NA	NA
NA	ENSG00000287899	lncRNA	0.634787	43299	21	0.0002476	0.518885	0	1	0	602	0	NA	0	0	NA	NA	0	0	NA	NA	NA	0	NA	NA	NA	NA	NA	0	0	NA	NA	NA	NA
NA	ENSG00000274204	lncRNA	0.634746	43303	22	0.0003331	0.548885	0	1	0	454	0	NA	0	0	NA	NA	0	0	NA	NA	NA	0	NA	NA	NA	NA	NA	0	0	NA	NA	NA	NA
CAP2P1	ENSG00000259151	transcribed_processed_pseudogene	0.634637	43314	20	0.000198702	0.501187	0	1	0	457	0	NA	0	0	NA	NA	0	0	NA	NA	NA	0	NA	NA	NA	NA	NA	0	0	NA	NA	NA	NA
SEMA3F-AS1	ENSG00000235016	lncRNA	0.634628	43319	20	0.000248462	0.561124	0	1	0	409	0	NA	2	1	0.145667	5e-05	0	0	NA	NA	NA	0	NA	NA	NA	NA	NA	0	0	NA	NA	NA	NA
SPA17	ENSG00000064199	protein_coding	0.634511	43329	22	0.0001915	0.407396	0	1	0	324	0	1.395	0	0	NA	NA	0	0	NA	NA	NA	0	NA	NA	NA	NA	NA	0	0	NA	NA	NA	NA
NA	ENSG00000267714	lncRNA	0.634426	43340	22	0.0003219	0.53957	0	1	0	618	0	NA	0	0	NA	NA	0	0	NA	NA	NA	0	NA	NA	NA	NA	NA	0	0	NA	NA	NA	NA
PABIR1	ENSG00000187866	protein_coding	0.634356	43342	20	0.0007496	0.385862	0	1	0	380	0.386741	0.791	1	1	0.30005	NA	0	0	NA	NA	NA	0	NA	NA	NA	NA	NA	0	0	NA	NA	NA	NA
CAVIN2-AS1	ENSG00000233766	lncRNA	0.63435	43346	22	0.0003758	0.574987	0	1	0	711	0	NA	1	0	NA	NA	0	0	NA	NA	NA	0	NA	NA	NA	NA	NA	0	0	NA	NA	NA	NA
NA	ENSG00000270421	processed_pseudogene	0.634146	43359	17	0.0001004	0.448895	0	1	0	458	0	NA	0	0	NA	NA	0	0	NA	NA	NA	0	NA	NA	NA	NA	NA	0	0	NA	NA	NA	NA
NA	ENSG00000259377	lncRNA	0.63411	43366	20	0.0001398	0.407354	0	1	0	581	0	NA	0	0	NA	NA	0	0	NA	NA	NA	0	NA	NA	NA	NA	NA	0	0	NA	NA	NA	NA
DPY19L1P2	ENSG00000231952	unprocessed_pseudogene	0.634104	43367	21	0.0002397	0.507884	0	1	0	661	0	NA	0	0	NA	NA	0	0	NA	NA	NA	0	NA	NA	NA	NA	NA	0	0	NA	NA	NA	NA
NA	ENSG00000287315	lncRNA	0.634059	43372	21	0.0001457	0.376986	0	1	0	495	0	NA	0	0	NA	NA	0	0	NA	NA	NA	0	NA	NA	NA	NA	NA	0	0	NA	NA	NA	NA
CDC23	ENSG00000094880	protein_coding	0.633809	43386	21	0.0001797	0.431697	0	1	0	328	0	0.289	0	0	NA	NA	0	0	NA	NA	NA	0	NA	NA	NA	NA	NA	0	0	NA	NA	NA	NA
LINC02293	ENSG00000257185	lncRNA	0.633788	43388	21	0.0001761	0.426263	0	1	0	394	0	NA	0	0	NA	NA	0	0	NA	NA	NA	0	NA	NA	NA	NA	NA	0	0	NA	NA	NA	NA
DEPDC4	ENSG00000166153	protein_coding	0.633761	43389	21	0.0001718	0.420797	0	1	0	414	0	1.731	1	0	NA	NA	0	0	NA	NA	NA	0	NA	NA	NA	NA	NA	0	0	NA	NA	NA	NA
NA	ENSG00000279977	TEC	0.633738	43391	20	0.000131296	0.390996	0	1	0	431	0	NA	0	0	NA	NA	0	0	NA	NA	NA	0	NA	NA	NA	NA	NA	0	0	NA	NA	NA	NA
PECAM1	ENSG00000261371	protein_coding	0.633662	43395	20	0.0001741	0.465076	0	1	0	386	0	NA	0	0	NA	NA	0	0	NA	NA	NA	0	NA	NA	NA	NA	NA	0	0	NA	NA	NA	NA
NA	ENSG00000235683	processed_pseudogene	0.633646	43396	21	0.0002086	0.468921	0	1	0	296	0	NA	0	0	NA	NA	0	0	NA	NA	NA	0	NA	NA	NA	NA	NA	0	0	NA	NA	NA	NA
RASAL2-AS1	ENSG00000224687	lncRNA	0.633612	43402	22	0.0001829	0.393929	0	1	0	367	0	NA	0	0	NA	NA	0	0	NA	NA	NA	0	NA	NA	NA	NA	NA	0	0	NA	NA	NA	NA
SNHG26	ENSG00000228649	lncRNA	0.633339	43420	22	0.000313171	0.529647	0	1	0	641	0	NA	0	0	NA	NA	0	0	NA	NA	NA	0	NA	NA	NA	NA	NA	0	0	NA	NA	NA	NA
MRPL17	ENSG00000158042	protein_coding	0.633336	43422	22	0.0002701	0.485395	0	1	0	618	0	1.323	0	0	NA	NA	0	0	NA	NA	NA	0	NA	NA	NA	NA	NA	0	0.0103323	NA	NA	1	Failure to thrive
LCMT1-AS1	ENSG00000260448	lncRNA	0.633312	43424	22	0.0002177	0.437843	0	1	0	508	0	NA	0	0	NA	NA	0	0	NA	NA	NA	0	NA	NA	NA	NA	NA	0	0	NA	NA	NA	NA
SEC63P1	ENSG00000228057	processed_pseudogene	0.633181	43438	22	0.0002696	0.494151	0	1	0	497	0	NA	0	0	NA	NA	0	0	NA	NA	NA	0	NA	NA	NA	NA	NA	0	0	NA	NA	NA	NA
NA	ENSG00000223343	lncRNA	0.633168	43441	19	9.125e-05	0.338159	0	1	0	253	0	NA	0	0	NA	NA	0	0	NA	NA	NA	0	NA	NA	NA	NA	NA	0	0	NA	NA	NA	NA
NA	ENSG00000273211	lncRNA	0.633168	43441	19	9.125e-05	0.338159	0	1	0	247	0	NA	0	0	NA	NA	0	0	NA	NA	NA	0	NA	NA	NA	NA	NA	0	0	NA	NA	NA	NA
NA	ENSG00000285416	unitary_pseudogene	0.633168	43441	19	9.125e-05	0.338159	0	1	0	253	0	NA	0	0	NA	NA	0	0	NA	NA	NA	0	NA	NA	NA	NA	NA	0	0	NA	NA	NA	NA
NA	ENSG00000238832	NA	0.63296	43458	22	0.0001898	0.401438	0	1	0	336	0	NA	0	0	NA	NA	0	0	NA	NA	NA	0	NA	NA	NA	NA	NA	0	0	NA	NA	NA	NA
NA	ENSG00000250371	lncRNA	0.632954	43459	21	0.0002674	0.533498	0	1	0	675	0	NA	0	0	NA	NA	0	0	NA	NA	NA	0	NA	NA	NA	NA	NA	0	0	NA	NA	NA	NA
HMSD	ENSG00000221887	protein_coding	0.632904	43464	19	0.0001372	0.440681	0	1	0	498	0	1.673	0	0	NA	NA	0	0	NA	NA	NA	0	NA	NA	NA	NA	NA	0	0	NA	NA	NA	NA
MRS2P2	ENSG00000257802	processed_pseudogene	0.6329	43465	19	9.95244e-05	0.359952	0	1	0	494	0	NA	0	0	NA	NA	0	0	NA	NA	NA	0	NA	NA	NA	NA	NA	0	0	NA	NA	NA	NA
LINC00460	ENSG00000233532	lncRNA	0.632885	43466	21	0.0003208	0.57614	0	1	0	498	0	NA	0	0	NA	NA	0	0	NA	NA	NA	0	NA	NA	NA	NA	NA	0	0	NA	NA	NA	NA
NA	ENSG00000231132	lncRNA	0.632885	43467	22	0.0002346	0.456868	0	1	0	511	0	NA	0	0	NA	NA	0	0	NA	NA	NA	0	NA	NA	NA	NA	NA	0	0	NA	NA	NA	NA
KCND3-IT1	ENSG00000232558	lncRNA	0.632873	43469	22	0.0003148	0.530231	0	1	0	565	0	NA	1	0	NA	NA	0	0	NA	NA	NA	0	NA	NA	NA	NA	NA	0	0	NA	NA	NA	NA
NA	ENSG00000272498	lncRNA	0.632861	43471	22	0.000574	0.651043	0	1	0	658	0	NA	0	0	NA	NA	0	0	NA	NA	NA	0	NA	NA	NA	NA	NA	0	0	NA	NA	NA	NA
NA	ENSG00000279512	TEC	0.632838	43474	21	0.0002457	0.510435	0	1	0	465	0	NA	0	0	NA	NA	0	0	NA	NA	NA	0	NA	NA	NA	NA	NA	0	0	NA	NA	NA	NA
NA	ENSG00000224613	lncRNA	0.632837	43475	19	0.0001519	0.467268	0	1	0	316	0	NA	0	0	NA	NA	0	0	NA	NA	NA	0	NA	NA	NA	NA	NA	0	0	NA	NA	NA	NA
MLANA	ENSG00000120215	protein_coding	0.632705	43489	20	0.0003001	0.499231	0	1	0	559	0	1.952	1	0	NA	NA	0	0	NA	NA	NA	0	NA	NA	NA	NA	NA	0	0.102947	NA	NA	1	Abnormal hair morphology
NA	ENSG00000279620	TEC	0.632528	43505	22	0.0003317	0.542163	0	1	0	547	0	NA	0	0	NA	NA	0	0	NA	NA	NA	0	NA	NA	NA	NA	NA	0	0	NA	NA	NA	NA
NA	ENSG00000286360	lncRNA	0.632517	43508	21	0.0002024	0.459007	0	1	0	461	0	NA	0	0	NA	NA	0	0	NA	NA	NA	0	NA	NA	NA	NA	NA	0	0	NA	NA	NA	NA
EMC6	ENSG00000127774	protein_coding	0.632283	43530	22	0.0004851	0.456582	0	1	0	586	0	1.289	0	0	NA	NA	0	0	NA	NA	NA	0	NA	NA	NA	NA	NA	0	0.164681	NA	NA	2	Abnormality of the orbital region|Failure to thrive
NA	ENSG00000271580	processed_pseudogene	0.632263	43531	22	0.0002208	0.438338	0	1	0	568	0	NA	0	0	NA	NA	0	0	NA	NA	NA	0	NA	NA	NA	NA	NA	0	0	NA	NA	NA	NA
C3orf38	ENSG00000179021	protein_coding	0.632165	43536	21	0.0004176	0.41696	0	1	0	509	0.181054	1.02	2	1	0.23845	NA	0	0	NA	NA	NA	0	NA	NA	NA	NA	NA	0	0.0374618	NA	NA	1	Failure to thrive
NA	ENSG00000279295	TEC	0.631943	43552	22	0.0002646	0.486494	0	1	0	477	0	NA	0	0	NA	NA	0	0	NA	NA	NA	0	NA	NA	NA	NA	NA	0	0	NA	NA	NA	NA
NA	ENSG00000287263	lncRNA	0.631938	43553	20	0.0001931	0.486137	0	1	0	595	0	NA	0	0	NA	NA	0	0	NA	NA	NA	0	NA	NA	NA	NA	NA	0	0	NA	NA	NA	NA
KRT8P19	ENSG00000257528	processed_pseudogene	0.631929	43555	22	0.0003002	0.516977	0	1	0	589	0	NA	0	0	NA	NA	0	0	NA	NA	NA	0	NA	NA	NA	NA	NA	0	0	NA	NA	NA	NA
NA	ENSG00000259663	lncRNA	0.631925	43558	21	0.0001479	0.374349	0	1	0	360	0	NA	0	0	NA	NA	0	0	NA	NA	NA	0	NA	NA	NA	NA	NA	0	0	NA	NA	NA	NA
GPR6	ENSG00000146360	protein_coding	0.631884	43561	21	0.0003015	0.422094	0	1	0	433	0	0.976	0	0	NA	NA	0	0	NA	NA	NA	0	NA	NA	NA	NA	NA	0	0.137248	NA	NA	1	Abnormal corpus striatum morphology
NA	ENSG00000261386	lncRNA	0.63157	43586	16	9.475e-05	0.467796	0	1	0	230	0	NA	0	0	NA	NA	0	0	NA	NA	NA	0	NA	NA	NA	NA	NA	0	0	NA	NA	NA	NA
NA	ENSG00000281468	lncRNA	0.631536	43592	20	0.0001997	0.494144	0	1	0	320	0	NA	0	0	NA	NA	0	0	NA	NA	NA	0	NA	NA	NA	NA	NA	0	0	NA	NA	NA	NA
NA	ENSG00000267264	processed_pseudogene	0.631536	43592	20	0.0001997	0.494144	0	1	0	320	0	NA	0	0	NA	NA	0	0	NA	NA	NA	0	NA	NA	NA	NA	NA	0	0	NA	NA	NA	NA
NA	ENSG00000254614	lncRNA	0.631498	43594	20	0.0001752	0.461054	0	1	0	338	0	1.953	0	0	NA	NA	0	0	NA	NA	NA	0	NA	NA	NA	NA	NA	0	0	NA	NA	NA	NA
RABGAP1L-AS1	ENSG00000229531	lncRNA	0.63141	43601	20	0.0001588	0.434792	0	1	0	459	0	NA	1	0	NA	NA	0	0	NA	NA	NA	0	NA	NA	NA	NA	NA	0	0	NA	NA	NA	NA
PCDHAC2	ENSG00000243232	protein_coding	0.631353	43611	20	0.000183238	0.471896	0	1	0	533	0	0.344	5	0	NA	NA	0	0	NA	NA	NA	0	NA	NA	NA	NA	NA	0	0	NA	NA	NA	NA
LNCTAM34A	ENSG00000234546	lncRNA	0.631334	43612	22	0.0003496	0.551918	0	1	0	525	0	NA	0	0	NA	NA	0	0	NA	NA	NA	0	NA	NA	NA	NA	NA	0	0	NA	NA	NA	NA
RPL12P11	ENSG00000232493	processed_pseudogene	0.631311	43616	21	0.0001797	0.425127	0	1	0	389	0	NA	0	0	NA	NA	0	0	NA	NA	NA	0	NA	NA	NA	NA	NA	0	0	NA	NA	NA	NA
LIMD1-AS1	ENSG00000230530	lncRNA	0.631267	43620	21	0.0001984	0.450344	0	1	0	713	0	NA	3	0	NA	NA	0	0	NA	NA	NA	0	NA	NA	NA	NA	NA	0	0	NA	NA	NA	NA
CCT7P1	ENSG00000217733	processed_pseudogene	0.631265	43621	20	0.0001963	0.489308	0	1	0	628	0	NA	0	0	NA	NA	0	0	NA	NA	NA	0	NA	NA	NA	NA	NA	0	0	NA	NA	NA	NA
NA	ENSG00000287840	lncRNA	0.631178	43626	20	0.0002671	0.570251	0	1	0	573	0	NA	0	0	NA	NA	0	0	NA	NA	NA	0	NA	NA	NA	NA	NA	0	0	NA	NA	NA	NA
NA	ENSG00000259505	processed_pseudogene	0.631178	43626	20	0.0002671	0.570251	0	1	0	567	0	NA	0	0	NA	NA	0	0	NA	NA	NA	0	NA	NA	NA	NA	NA	0	0	NA	NA	NA	NA
NA	ENSG00000279497	TEC	0.631168	43627	22	0.0003174	0.527763	0	1	0	527	0	NA	0	0	NA	NA	0	0	NA	NA	NA	0	NA	NA	NA	NA	NA	0	0	NA	NA	NA	NA
OXSM	ENSG00000151093	protein_coding	0.630893	43651	19	0.0003842	0.28523	0	1	0	347	0.41085	1.156	1	1	0.491455	NA	0	0	NA	NA	NA	0	NA	NA	NA	NA	NA	0	0	NA	NA	NA	NA
AGBL5-IT1	ENSG00000229122	lncRNA	0.630871	43656	20	0.0001497	0.416774	0	1	0	259	0	NA	1	0	NA	NA	0	0	NA	NA	NA	0	NA	NA	NA	NA	NA	0	0	NA	NA	NA	NA
NA	ENSG00000280214	TEC	0.63086	43657	16	9.475e-05	0.465928	0	1	0	215	0	NA	0	0	NA	NA	0	0	NA	NA	NA	0	NA	NA	NA	NA	NA	0	0	NA	NA	NA	NA
RN7SL60P	ENSG00000243366	misc_RNA	0.630838	43659	22	0.0003008	0.514386	0	1	0	679	0	NA	0	0	NA	NA	0	0	NA	NA	NA	0	NA	NA	NA	NA	NA	0	0	NA	NA	NA	NA
NA	ENSG00000286401	lncRNA	0.630766	43665	21	0.0001728	0.414244	0	1	0	443	0	NA	0	0	NA	NA	0	0	NA	NA	NA	0	NA	NA	NA	NA	NA	0	0	NA	NA	NA	NA
NA	ENSG00000279863	TEC	0.630766	43665	21	0.0001728	0.414244	0	1	0	415	0	NA	0	0	NA	NA	0	0	NA	NA	NA	0	NA	NA	NA	NA	NA	0	0	NA	NA	NA	NA
NA	ENSG00000285701	lncRNA	0.630697	43672	20	0.0001059	0.328429	0	1	0	377	0	NA	0	0	NA	NA	0	0	NA	NA	NA	0	NA	NA	NA	NA	NA	0	0	NA	NA	NA	NA
RPS25P3	ENSG00000233416	processed_pseudogene	0.630437	43684	22	0.000249312	0.46762	0	1	0	630	0	NA	0	0	NA	NA	0	0	NA	NA	NA	0	NA	NA	NA	NA	NA	0	0	NA	NA	NA	NA
WNT6	ENSG00000115596	protein_coding	0.63036	43694	21	0.0003435	0.382558	0	1	0	284	0.202775	0.827	2	1	0.27163	NA	0	0	NA	NA	NA	0	NA	NA	NA	NA	NA	0	0	NA	NA	NA	NA
ZEB2P1	ENSG00000249506	transcribed_processed_pseudogene	0.630272	43702	22	0.000239197	0.455476	0	1	0	665	0	NA	0	0	NA	NA	0	0	NA	NA	NA	0	NA	NA	NA	NA	NA	0	0	NA	NA	NA	NA
NA	ENSG00000251131	lncRNA	0.630175	43715	20	0.0001931	0.481499	0	1	0	564	0	NA	0	0	NA	NA	0	0	NA	NA	NA	0	NA	NA	NA	NA	NA	0	0	NA	NA	NA	NA
NA	ENSG00000278467	lncRNA	0.629891	43737	20	0.0001807	0.464362	0	1	0	195	0	NA	0	0	NA	NA	0	0	NA	NA	NA	0	NA	NA	NA	NA	NA	0	0	NA	NA	NA	NA
CCND2P1	ENSG00000256847	processed_pseudogene	0.629879	43739	21	0.0001745	0.413861	0	1	0	634	0	NA	0	0	NA	NA	0	0	NA	NA	NA	0	NA	NA	NA	NA	NA	0	0	NA	NA	NA	NA
NA	ENSG00000258871	lncRNA	0.62979	43746	22	0.0004797	0.612618	0	1	0	622	0	NA	0	0	NA	NA	0	0	NA	NA	NA	0	NA	NA	NA	NA	NA	0	0	NA	NA	NA	NA
NA	ENSG00000279735	TEC	0.629735	43753	22	0.0001583	0.345505	0	1	0	421	0	NA	0	0	NA	NA	0	0	NA	NA	NA	0	NA	NA	NA	NA	NA	0	0	NA	NA	NA	NA
NA	ENSG00000286944	lncRNA	0.629707	43755	22	0.0003269	0.530916	0	1	0	390	0	NA	0	0	NA	NA	0	0	NA	NA	NA	0	NA	NA	NA	NA	NA	0	0	NA	NA	NA	NA
NA	ENSG00000231965	processed_pseudogene	0.629387	43777	22	0.0002175	0.427448	0	1	0	651	0	NA	0	0	NA	NA	0	0	NA	NA	NA	0	NA	NA	NA	NA	NA	0	0	NA	NA	NA	NA
NA	ENSG00000286333	lncRNA	0.629147	43794	22	0.0004797	0.610927	0	1	0	646	0	NA	0	0	NA	NA	0	0	NA	NA	NA	0	NA	NA	NA	NA	NA	0	0	NA	NA	NA	NA
NA	ENSG00000264000	lncRNA	0.62905	43803	22	0.00027648	0.489533	0	1	0	506	0	NA	0	0	NA	NA	0	0	NA	NA	NA	0	NA	NA	NA	NA	NA	0	0	NA	NA	NA	NA
NA	ENSG00000236358	lncRNA	0.629047	43804	22	0.0003988	0.574473	0	1	0	664	0	NA	0	0	NA	NA	0	0	NA	NA	NA	0	NA	NA	NA	NA	NA	0	0	NA	NA	NA	NA
LINC00237	ENSG00000225127	lncRNA	0.628927	43815	20	0.0001623	0.434577	0	1	0	544	0	NA	0	0	NA	NA	0	0	NA	NA	NA	0	NA	NA	NA	NA	NA	0	0	NA	NA	NA	NA
FAM168B	ENSG00000152102	protein_coding	0.628886	43819	20	0.0001281	0.371308	0	1	0	345	0	1.091	0	0	NA	NA	0	0	NA	NA	NA	0	NA	NA	NA	NA	NA	0	0	NA	NA	NA	NA
NA	ENSG00000286246	lncRNA	0.628846	43822	22	0.000345714	0.541459	0	1	0	691	0	NA	0	0	NA	NA	0	0	NA	NA	NA	0	NA	NA	NA	NA	NA	0	0	NA	NA	NA	NA
NA	ENSG00000272905	lncRNA	0.628744	43831	21	0.0002397	0.493785	0	1	0	606	0	NA	0	0	NA	NA	0	0	NA	NA	NA	0	NA	NA	NA	NA	NA	0	0	NA	NA	NA	NA
NA	ENSG00000272693	transcribed_unprocessed_pseudogene	0.628738	43832	20	0.0002196	0.510729	0	1	0	477	0	NA	0	0	NA	NA	0	0	NA	NA	NA	0	NA	NA	NA	NA	NA	0	0	NA	NA	NA	NA
RPS10P2	ENSG00000213950	processed_pseudogene	0.628724	43837	21	0.0002619	0.517484	0	1	0	517	0	NA	0	0	NA	NA	0	0	NA	NA	NA	0	NA	NA	NA	NA	NA	0	0	NA	NA	NA	NA
CCDC142	ENSG00000135637	protein_coding	0.628625	43845	18	0.0003297	0.281867	0	1	0	260	0.414783	0.948	3	2	0.322552	NA	0	0	NA	NA	NA	0	NA	NA	NA	NA	NA	0	0	NA	NA	NA	NA
NA	ENSG00000286863	lncRNA	0.628582	43848	22	0.0003493	0.544523	0	1	0	1237	0	NA	0	0	NA	NA	0	0	NA	NA	NA	0	NA	NA	NA	NA	NA	0	0	NA	NA	NA	NA
NA	ENSG00000280336	lncRNA	0.628461	43866	21	0.0002329	0.484238	0	1	0	518	0	NA	0	0	NA	NA	0	0	NA	NA	NA	0	NA	NA	NA	NA	NA	0	0	NA	NA	NA	NA
NA	ENSG00000260653	lncRNA	0.628218	43885	22	0.000204624	0.408454	0	1	0	533	0	NA	0	0	NA	NA	0	0	NA	NA	NA	0	NA	NA	NA	NA	NA	0	0	NA	NA	NA	NA
NA	ENSG00000271795	lncRNA	0.628109	43894	22	0.0002617	0.473939	0	1	0	626	0	NA	0	0	NA	NA	0	0	NA	NA	NA	0	NA	NA	NA	NA	NA	0	0	NA	NA	NA	NA
NA	ENSG00000285548	lncRNA	0.628095	43895	21	0.0001945	0.437408	0	1	0	465	0	NA	0	0	NA	NA	0	0	NA	NA	NA	0	NA	NA	NA	NA	NA	0	0	NA	NA	NA	NA
CIDEB	ENSG00000136305	protein_coding	0.628064	43897	22	0.0005995	0.468564	0	1	0	432	0	1.923	0	0	NA	NA	0	0	NA	NA	NA	0	NA	NA	NA	NA	NA	0	0.17703	NA	NA	2	Decreased body weight|Hypotriglyceridemia
NA	ENSG00000235605	processed_pseudogene	0.628053	43898	22	0.0003988	0.571858	0	1	0	626	0	NA	0	0	NA	NA	0	0	NA	NA	NA	0	NA	NA	NA	NA	NA	0	0	NA	NA	NA	NA
NA	ENSG00000279623	lncRNA	0.627949	43906	20	0.000126	0.363259	0	1	0	369	0	NA	0	0	NA	NA	0	0	NA	NA	NA	0	NA	NA	NA	NA	NA	0	0	NA	NA	NA	NA
NA	ENSG00000259209	lncRNA	0.627897	43909	20	0.00023933	0.53272	0	1	0	312	0	NA	0	0	NA	NA	0	0	NA	NA	NA	0	NA	NA	NA	NA	NA	0	0	NA	NA	NA	NA
KRT17P8	ENSG00000256937	processed_pseudogene	0.627854	43912	20	0.0001414	0.39379	0	1	0	370	0	NA	0	0	NA	NA	0	0	NA	NA	NA	0	NA	NA	NA	NA	NA	0	0	NA	NA	NA	NA
SLC22A4	ENSG00000197208	protein_coding	0.627822	43917	22	0.000639706	0.355792	0	1	0	521	0.299204	0.978	4	2	0.265111	NA	0	0	NA	NA	NA	0	NA	NA	NA	NA	RHEUMATOID ARTHRITIS; RA	0	0	NA	NA	NA	NA
NA	ENSG00000259381	processed_pseudogene	0.627747	43920	22	0.0003457	0.538377	0	1	0	656	0	NA	0	0	NA	NA	0	0	NA	NA	NA	0	NA	NA	NA	NA	NA	0	0	NA	NA	NA	NA
NA	ENSG00000272033	lncRNA	0.627695	43922	21	0.0001674	0.397084	0	1	0	372	0	NA	0	0	NA	NA	0	0	NA	NA	NA	0	NA	NA	NA	NA	NA	0	0	NA	NA	NA	NA
ZNF8-ERVK3-1	ENSG00000267216	lncRNA	0.627613	43928	21	0.0002177	0.464519	0	1	0	805	0	NA	7	2	0.120037	NA	0	0	NA	NA	NA	0	NA	NA	NA	NA	NA	0	0	NA	NA	NA	NA
NA	ENSG00000287649	lncRNA	0.627488	43935	22	0.0002184	0.423168	0	1	0	463	0	NA	0	0	NA	NA	0	0	NA	NA	NA	0	NA	NA	NA	NA	NA	0	0	NA	NA	NA	NA
PSD	ENSG00000059915	protein_coding	0.62747	43937	21	0.001314	0.332498	0	1	0	362	0.237619	0.337	2	1	0.133759	0.0494	0	0	NA	NA	NA	0	NA	NA	NA	NA	NA	0	0.183302	NA	NA	2	Abnormality of the orbital region|Abnormality of the spleen
PGAM1P8	ENSG00000255200	transcribed_processed_pseudogene	0.62732	43944	20	0.0001752	0.450066	0	1	0	343	0	NA	0	0	NA	NA	0	0	NA	NA	NA	0	NA	NA	NA	NA	NA	0	0	NA	NA	NA	NA
NA	ENSG00000224431	processed_pseudogene	0.627311	43945	19	0.0001324	0.417184	0	1	0	391	0	NA	0	0	NA	NA	0	0	NA	NA	NA	0	NA	NA	NA	NA	NA	0	0	NA	NA	NA	NA
NA	ENSG00000274002	lncRNA	0.627241	43951	19	0.0001291	0.411467	0	1	0	452	0	NA	0	0	NA	NA	0	0	NA	NA	NA	0	NA	NA	NA	NA	NA	0	0	NA	NA	NA	NA
RNF122	ENSG00000133874	protein_coding	0.627234	43952	21	0.0004016	0.452287	0	1	0	639	0.160249	0.776	3	1	0.285536	NA	0	0	NA	NA	NA	0	NA	NA	NA	NA	NA	0	0	NA	NA	NA	NA
PABPC1P11	ENSG00000228810	processed_pseudogene	0.627118	43963	22	0.0003228	0.521149	0	1	0	627	0	NA	0	0	NA	NA	0	0	NA	NA	NA	0	NA	NA	NA	NA	NA	0	0	NA	NA	NA	NA
NA	ENSG00000250761	lncRNA	0.627004	43972	21	0.000204652	0.446979	0	1	0	488	0	NA	0	0	NA	NA	0	0	NA	NA	NA	0	NA	NA	NA	NA	NA	0	0	NA	NA	NA	NA
NA	ENSG00000232949	lncRNA	0.626968	43974	22	0.0003943	0.566412	0	1	0	479	0	NA	0	0	NA	NA	0	0	NA	NA	NA	0	NA	NA	NA	NA	NA	0	0	NA	NA	NA	NA
NA	ENSG00000284976	protein_coding	0.626902	43977	20	0.0002732	0.564033	0	1	0	408	0	NA	0	0	NA	NA	0	0	NA	NA	NA	0	NA	NA	NA	NA	NA	0	0	NA	NA	NA	NA
NA	ENSG00000232618	lncRNA	0.626869	43980	21	0.0002485	0.499259	0	1	0	468	0	NA	0	0	NA	NA	0	0	NA	NA	NA	0	NA	NA	NA	NA	NA	0	0	NA	NA	NA	NA
NA	ENSG00000280367	TEC	0.626723	43993	21	0.0001672	0.394337	0	1	0	520	0	NA	0	0	NA	NA	0	0	NA	NA	NA	0	NA	NA	NA	NA	NA	0	0	NA	NA	NA	NA
NA	ENSG00000266111	lncRNA	0.626557	44002	20	0.0001225	0.352253	0	1	0	423	0	NA	0	0	NA	NA	0	0	NA	NA	NA	0	NA	NA	NA	NA	NA	0	0	NA	NA	NA	NA
CHTOP	ENSG00000160679	protein_coding	0.626499	44006	21	0.0009548	0.381422	0	1	0	295	0	0.433	0	0	NA	NA	0	0	NA	NA	NA	0	NA	NA	NA	NA	NA	0	0.351504	NA	NA	6	abnormal abdominal muscle morphology|abnormal choroid plexus morphology|Abnormality of the orbital region|Anal atresia|Congenital diaphragmatic hernia|Scoliosis
SLC2A3P4	ENSG00000254088	processed_pseudogene	0.626425	44009	22	0.0002666	0.474119	0	1	0	473	0	NA	0	0	NA	NA	0	0	NA	NA	NA	0	NA	NA	NA	NA	NA	0	0	NA	NA	NA	NA
NA	ENSG00000273035	lncRNA	0.626374	44012	20	0.000180725	0.455563	0	1	0	482	0	NA	0	0	NA	NA	0	0	NA	NA	NA	0	NA	NA	NA	NA	NA	0	0	NA	NA	NA	NA
NA	ENSG00000273305	lncRNA	0.626369	44015	19	5.585e-05	0.214902	0	1	0	92	0	NA	0	0	NA	NA	0	0	NA	NA	NA	0	NA	NA	NA	NA	NA	0	0	NA	NA	NA	NA
RPS15AP29	ENSG00000237827	processed_pseudogene	0.626107	44042	22	0.0002634	0.470048	0	1	0	421	0	NA	0	0	NA	NA	0	0	NA	NA	NA	0	NA	NA	NA	NA	NA	0	0	NA	NA	NA	NA
P3H4	ENSG00000141696	protein_coding	0.626099	44043	21	0.0001482	0.359599	0	1	0	551	0	1.256	2	0	NA	NA	0	0	NA	NA	NA	0	NA	NA	NA	NA	NA	0	0	NA	NA	NA	NA
EIF2S2P6	ENSG00000254441	processed_pseudogene	0.62601	44052	19	0.0001802	0.495404	0	1	0	530	0	NA	0	0	NA	NA	0	0	NA	NA	NA	0	NA	NA	NA	NA	NA	0	0	NA	NA	NA	NA
RPL7L1P2	ENSG00000231490	processed_pseudogene	0.626001	44054	22	0.0002122	0.411321	0	1	0	532	0	NA	0	0	NA	NA	0	0	NA	NA	NA	0	NA	NA	NA	NA	NA	0	0	NA	NA	NA	NA
NA	ENSG00000232729	lncRNA	0.625936	44061	22	0.0002021	0.399475	0	1	0	232	0	NA	0	0	NA	NA	0	0	NA	NA	NA	0	NA	NA	NA	NA	NA	0	0	NA	NA	NA	NA
OGA	ENSG00000198408	protein_coding	0.625824	44070	21	0.0002633	0.338309	0	1	0	281	0	0.316	2	0	NA	NA	0	0	NA	NA	NA	0	NA	NA	NA	NA	NA	0	0.172488	NA	NA	2	Intrauterine growth retardation|Respiratory insufficiency
TRIR	ENSG00000123144	protein_coding	0.625812	44072	20	0.0001671	0.433467	0	1	0	281	0	0.819	0	0	NA	NA	0	0	NA	NA	NA	0	NA	NA	NA	NA	NA	0	0	NA	NA	NA	NA
GET3	ENSG00000198356	protein_coding	0.625812	44072	20	0.0001671	0.433467	0	1	0	289	0	0.352	0	0	NA	NA	0	0	NA	NA	NA	0	NA	NA	NA	NA	NA	0	0	NA	NA	NA	NA
RN7SL502P	ENSG00000240733	misc_RNA	0.625736	44077	21	0.0001924	0.42708	0	1	0	514	0	NA	0	0	NA	NA	0	0	NA	NA	NA	0	NA	NA	NA	NA	NA	0	0	NA	NA	NA	NA
NA	ENSG00000219951	processed_pseudogene	0.625644	44082	21	0.0001148	0.294057	0	1	0	415	0	NA	0	0	NA	NA	0	0	NA	NA	NA	0	NA	NA	NA	NA	NA	0	0	NA	NA	NA	NA
NA	ENSG00000236466	lncRNA	0.625612	44084	22	0.0003114	0.508349	0	1	0	609	0	NA	0	0	NA	NA	0	0	NA	NA	NA	0	NA	NA	NA	NA	NA	0	0	NA	NA	NA	NA
LINC02150	ENSG00000248150	lncRNA	0.625292	44120	22	0.00023916	0.442326	0	1	0	625	0	NA	0	0	NA	NA	0	0	NA	NA	NA	0	NA	NA	NA	NA	NA	0	0	NA	NA	NA	NA
PANK2-AS1	ENSG00000229539	lncRNA	0.625276	44122	21	0.0003128	0.549513	0	1	0	508	0	NA	1	1	0.424233	NA	0	0	NA	NA	NA	0	NA	NA	NA	NA	NA	0	0	NA	NA	NA	NA
NA	ENSG00000263990	lncRNA	0.625247	44125	21	0.0002381	0.482534	0	1	0	432	0	NA	0	0	NA	NA	0	0	NA	NA	NA	0	NA	NA	NA	NA	NA	0	0	NA	NA	NA	NA
NA	ENSG00000283103	lncRNA	0.625133	44133	21	0.0002345	0.477606	0	1	0	771	0	NA	0	0	NA	NA	0	0	NA	NA	NA	0	NA	NA	NA	NA	NA	0	0	NA	NA	NA	NA
NA	ENSG00000272529	lncRNA	0.625085	44139	22	0.000574	0.630591	0	1	0	655	0	NA	0	0	NA	NA	0	0	NA	NA	NA	0	NA	NA	NA	NA	NA	0	0	NA	NA	NA	NA
NA	ENSG00000285796	lncRNA	0.625003	44146	21	0.0001898	0.422176	0	1	0	554	0	NA	0	0	NA	NA	0	0	NA	NA	NA	0	NA	NA	NA	NA	NA	0	0	NA	NA	NA	NA
NA	ENSG00000253854	lncRNA	0.624903	44149	22	0.0002578	0.461382	0	1	0	323	0	NA	0	0	NA	NA	0	0	NA	NA	NA	0	NA	NA	NA	NA	NA	0	0	NA	NA	NA	NA
IGF2BP3	ENSG00000136231	protein_coding	0.6249	44150	22	0.0004344	0.581712	0	1	0	833	0	0.095	2	0	NA	NA	0	0	NA	NA	NA	0	NA	NA	NA	NA	NA	0	0	NA	NA	NA	NA
NA	ENSG00000261003	lncRNA	0.624634	44166	21	0.000225959	0.46634	0	1	0	546	0	NA	0	0	NA	NA	0	0	NA	NA	NA	0	NA	NA	NA	NA	NA	0	0	NA	NA	NA	NA
NA	ENSG00000230953	processed_pseudogene	0.624616	44168	22	0.00026712	0.469781	0	1	0	488	0	NA	0	0	NA	NA	0	0	NA	NA	NA	0	NA	NA	NA	NA	NA	0	0	NA	NA	NA	NA
ERICH3-AS1	ENSG00000234497	lncRNA	0.624526	44173	22	0.000284412	0.484091	0	1	0	489	0	NA	4	4	0.154731	0.10955	0	0	NA	NA	NA	0	NA	NA	NA	NA	NA	0	0	NA	NA	NA	NA
H3P33	ENSG00000255492	processed_pseudogene	0.624514	44176	21	0.0002039	0.439525	0	1	0	506	0	NA	0	0	NA	NA	0	0	NA	NA	NA	0	NA	NA	NA	NA	NA	0	0	NA	NA	NA	NA
PDLIM1P4	ENSG00000249274	processed_pseudogene	0.624461	44181	21	0.0002236	0.463468	0	1	0	521	0	NA	0	0	NA	NA	0	0	NA	NA	NA	0	NA	NA	NA	NA	NA	0	0	NA	NA	NA	NA
ADIRF	ENSG00000148671	protein_coding	0.6244	44189	21	0.0002173	0.455722	0	1	0	446	0	1.791	1	0	NA	NA	0	0	NA	NA	NA	0	NA	NA	NA	NA	NA	0	0	NA	NA	NA	NA
NA	ENSG00000267733	transcribed_processed_pseudogene	0.624367	44192	22	0.0003526	0.535612	0	1	0	729	0	NA	0	0	NA	NA	0	0	NA	NA	NA	0	NA	NA	NA	NA	NA	0	0	NA	NA	NA	NA
NA	ENSG00000270130	lncRNA	0.624268	44200	21	0.000221694	0.460245	0	1	0	466	0	NA	0	0	NA	NA	0	0	NA	NA	NA	0	NA	NA	NA	NA	NA	0	0	NA	NA	NA	NA
NA	ENSG00000270048	lncRNA	0.624268	44200	21	0.000221694	0.460245	0	1	0	464	0	NA	0	0	NA	NA	0	0	NA	NA	NA	0	NA	NA	NA	NA	NA	0	0	NA	NA	NA	NA
NA	ENSG00000279189	TEC	0.624224	44204	22	0.0003325	0.52107	0	1	0	443	0	NA	0	0	NA	NA	0	0	NA	NA	NA	0	NA	NA	NA	NA	NA	0	0	NA	NA	NA	NA
NA	ENSG00000285979	lncRNA	0.62404	44216	21	0.000431	0.61943	0	1	0	366	0	NA	0	0	NA	NA	0	0	NA	NA	NA	0	NA	NA	NA	NA	NA	0	0	NA	NA	NA	NA
ZNF593	ENSG00000142684	protein_coding	0.624012	44218	20	0.000154861	0.395734	0	1	0	560	0	1.693	1	0	NA	NA	0	0	NA	NA	NA	0	NA	NA	NA	NA	NA	0	0.0114757	NA	NA	1	Failure to thrive
PHC1P1	ENSG00000179899	processed_pseudogene	0.623982	44221	22	0.0002125	0.406238	0	1	0	499	0	NA	0	0	NA	NA	0	0	NA	NA	NA	0	NA	NA	NA	NA	NA	0	0	NA	NA	NA	NA
STMN1P1	ENSG00000276058	processed_pseudogene	0.623824	44230	22	0.0003602	0.537629	0	1	0	632	0	NA	0	0	NA	NA	0	0	NA	NA	NA	0	NA	NA	NA	NA	NA	0	0	NA	NA	NA	NA
NEBL-AS1	ENSG00000231920	lncRNA	0.623758	44234	19	0.0001583	0.454733	0	1	0	431	0	NA	0	0	NA	NA	0	0	NA	NA	NA	0	NA	NA	NA	NA	NA	0	0	NA	NA	NA	NA
MAPK6P3	ENSG00000237263	processed_pseudogene	0.623706	44238	22	0.000250851	0.451604	0	1	0	586	0	NA	0	0	NA	NA	0	0	NA	NA	NA	0	NA	NA	NA	NA	NA	0	0	NA	NA	NA	NA
NA	ENSG00000256651	unprocessed_pseudogene	0.623327	44261	21	0.0001644	0.381696	0	1	0	403	0	NA	0	0	NA	NA	0	0	NA	NA	NA	0	NA	NA	NA	NA	NA	0	0	NA	NA	NA	NA
NA	ENSG00000232063	lncRNA	0.623275	44268	22	0.000318211	0.507631	0	1	0	556	0	NA	0	0	NA	NA	0	0	NA	NA	NA	0	NA	NA	NA	NA	NA	0	0	NA	NA	NA	NA
NA	ENSG00000269997	lncRNA	0.623207	44274	21	0.000221694	0.457456	0	1	0	467	0	NA	0	0	NA	NA	0	0	NA	NA	NA	0	NA	NA	NA	NA	NA	0	0	NA	NA	NA	NA
NA	ENSG00000270095	lncRNA	0.623207	44274	21	0.000221694	0.457456	0	1	0	466	0	NA	0	0	NA	NA	0	0	NA	NA	NA	0	NA	NA	NA	NA	NA	0	0	NA	NA	NA	NA
ZNF497-AS1	ENSG00000269054	lncRNA	0.623094	44286	21	0.0002345	0.472242	0	1	0	704	0	NA	2	2	0.448967	NA	0	0	NA	NA	NA	0	NA	NA	NA	NA	NA	0	0	NA	NA	NA	NA
LINC02857	ENSG00000230852	lncRNA	0.623048	44288	22	0.000301	0.494174	0	1	0	425	0	NA	0	0	NA	NA	0	0	NA	NA	NA	0	NA	NA	NA	NA	NA	0	0	NA	NA	NA	NA
INTS4P2	ENSG00000273024	transcribed_unprocessed_pseudogene	0.623019	44291	20	0.0002196	0.495687	0	1	0	363	0	NA	0	0	NA	NA	0	0	NA	NA	NA	0	NA	NA	NA	NA	NA	0	0	NA	NA	NA	NA
NA	ENSG00000275092	lncRNA	0.623012	44292	20	0.0001474	0.39158	0	1	0	433	0	NA	0	0	NA	NA	0	0	NA	NA	NA	0	NA	NA	NA	NA	NA	0	0	NA	NA	NA	NA
CFLAR-AS1	ENSG00000226312	lncRNA	0.623004	44293	22	0.0001877	0.372414	0	1	0	370	0	NA	2	0	0.1096	0	0	0	NA	NA	NA	0	NA	NA	NA	NA	NA	0	0	NA	NA	NA	NA
ST13P20	ENSG00000215875	processed_pseudogene	0.622971	44295	22	0.000274	0.471232	0	1	0	508	0	NA	0	0	NA	NA	0	0	NA	NA	NA	0	NA	NA	NA	NA	NA	0	0	NA	NA	NA	NA
NA	ENSG00000239922	lncRNA	0.622971	44296	20	0.0002733	0.554059	0	1	0	604	0	NA	0	0	NA	NA	0	0	NA	NA	NA	0	NA	NA	NA	NA	NA	0	0	NA	NA	NA	NA
PCDH11X	ENSG00000102290	protein_coding	0.622971	44298	1	2e-07	0.639142	0	1	0	1	0	0.56	0	0	NA	NA	0	0	NA	NA	NA	0	NA	NA	NA	NA	NA	0	0	NA	NA	NA	NA
NECTIN3-AS1	ENSG00000242242	lncRNA	0.622962	44299	17	7.891e-05	0.359205	0	1	0	630	0	NA	0	0	NA	NA	0	0	NA	NA	NA	0	NA	NA	NA	NA	NA	0	0	NA	NA	NA	NA
ARHGEF34P	ENSG00000204959	unprocessed_pseudogene	0.622889	44303	18	6.35687e-05	0.270678	0	1	0	78	0	NA	0	0	NA	NA	0	0	NA	NA	NA	0	NA	NA	NA	NA	NA	0	0	NA	NA	NA	NA
NA	ENSG00000224505	lncRNA	0.622846	44307	22	0.0003583	0.534412	0	1	0	422	0	NA	0	0	NA	NA	0	0	NA	NA	NA	0	NA	NA	NA	NA	NA	0	0	NA	NA	NA	NA
MAPRE3	ENSG00000084764	protein_coding	0.622802	44309	18	0.0001497	0.469044	0	1	0	388	0	0.49	1	0	NA	NA	0	0	NA	NA	NA	0	NA	NA	NA	NA	NA	0	0.00984232	NA	NA	1	Behavioral abnormality
LRTOMT	ENSG00000184154	protein_coding	0.6228	44310	21	0.0003699	0.308372	0	1	0	425	0	1.202	0	0	NA	NA	0	0	NA	NA	NA	0	NA	NA	NA	NA	DEAFNESS, AUTOSOMAL RECESSIVE 63; DFNB63	0	0.274319	NA	NA	3	deafness|Decreased body weight|Hyperactivity
FAM166B	ENSG00000215187	protein_coding	0.622795	44311	21	0.000691679	0.482208	0	1	0	488	0.210439	1.753	2	1	0.491704	NA	0	0	NA	NA	NA	0	NA	NA	NA	NA	NA	0	0	NA	NA	NA	NA
ARHGEF2-AS2	ENSG00000273002	lncRNA	0.622771	44314	21	0.000222042	0.456726	0	1	0	230	0	NA	0	0	NA	NA	0	0	NA	NA	NA	0	NA	NA	NA	NA	NA	0	0	NA	NA	NA	NA
NA	ENSG00000224675	lncRNA	0.622753	44316	22	0.000226	0.419762	0	1	0	555	0	NA	0	0	NA	NA	0	0	NA	NA	NA	0	NA	NA	NA	NA	NA	0	0	NA	NA	NA	NA
NA	ENSG00000259275	lncRNA	0.62271	44319	22	0.0002508	0.44862	0	1	0	509	0	NA	0	0	NA	NA	0	0	NA	NA	NA	0	NA	NA	NA	NA	NA	0	0	NA	NA	NA	NA
NA	ENSG00000285841	lncRNA	0.622588	44333	22	0.0003276	0.512976	0	1	0	410	0	NA	0	0	NA	NA	0	0	NA	NA	NA	0	NA	NA	NA	NA	NA	0	0	NA	NA	NA	NA
ZBTB8B	ENSG00000273274	protein_coding	0.622501	44341	21	0.000183947	0.408026	0	1	0	477	0	0.898	0	0	NA	NA	0	0	NA	NA	NA	0	NA	NA	NA	NA	NA	0	0	NA	NA	NA	NA
ATP5PDP4	ENSG00000234925	processed_pseudogene	0.622487	44342	20	0.0001872	0.453709	0	1	0	326	0	NA	0	0	NA	NA	0	0	NA	NA	NA	0	NA	NA	NA	NA	NA	0	0	NA	NA	NA	NA
BOLL	ENSG00000152430	protein_coding	0.622378	44346	17	0.000418218	0.380563	0	1	0	279	0	0.576	0	0	NA	NA	0	0	NA	NA	NA	0	NA	NA	NA	NA	NA	0	0.396361	NA	NA	5	Abnormal spermatogenesis|Azoospermia|Decreased testicular size|gonad morphology variant|Male infertility
NA	ENSG00000286558	lncRNA	0.622326	44352	20	0.0002016	0.472566	0	1	0	509	0	NA	0	0	NA	NA	0	0	NA	NA	NA	0	NA	NA	NA	NA	NA	0	0	NA	NA	NA	NA
SEPTIN14	ENSG00000154997	protein_coding	0.622231	44355	22	0.0002463	0.435802	0	1	0	626	0	0.983	0	0	NA	NA	0	0	NA	NA	NA	0	NA	NA	NA	NA	NA	0	0.00609509	NA	NA	1	Abnormal mitochondrial morphology
DNAJC19P5	ENSG00000225808	processed_pseudogene	0.622157	44361	19	0.0001276	0.393256	0	1	0	352	0	NA	0	0	NA	NA	0	0	NA	NA	NA	0	NA	NA	NA	NA	NA	0	0	NA	NA	NA	NA
POU6F2-AS2	ENSG00000233854	lncRNA	0.622106	44366	21	0.0002062	0.436027	0	1	0	573	0	NA	0	0	NA	NA	0	0	NA	NA	NA	0	NA	NA	NA	NA	NA	0	0	NA	NA	NA	NA
NA	ENSG00000287671	lncRNA	0.622055	44368	21	0.0002718	0.508783	0	1	0	315	0	NA	0	0	NA	NA	0	0	NA	NA	NA	0	NA	NA	NA	NA	NA	0	0	NA	NA	NA	NA
LDHAL6DP	ENSG00000250257	unprocessed_pseudogene	0.621985	44376	22	0.000313096	0.499732	0	1	0	658	0	NA	0	0	NA	NA	0	0	NA	NA	NA	0	NA	NA	NA	NA	NA	0	0	NA	NA	NA	NA
NA	ENSG00000231615	processed_pseudogene	0.621912	44386	21	0.000298	0.530192	0	1	0	534	0	NA	0	0	NA	NA	0	0	NA	NA	NA	0	NA	NA	NA	NA	NA	0	0	NA	NA	NA	NA
NA	ENSG00000266900	lncRNA	0.621852	44391	20	0.000184	0.448177	0	1	0	624	0	NA	0	0	NA	NA	0	0	NA	NA	NA	0	NA	NA	NA	NA	NA	0	0	NA	NA	NA	NA
CBX5P1	ENSG00000241535	processed_pseudogene	0.621741	44395	20	0.000155223	0.401932	0	1	0	509	0	NA	0	0	NA	NA	0	0	NA	NA	NA	0	NA	NA	NA	NA	NA	0	0	NA	NA	NA	NA
NA	ENSG00000225386	lncRNA	0.621676	44399	22	0.0003233	0.50727	0	1	0	528	0	NA	0	0	NA	NA	0	0	NA	NA	NA	0	NA	NA	NA	NA	NA	0	0	NA	NA	NA	NA
RN7SL546P	ENSG00000239224	misc_RNA	0.621643	44403	21	0.0002038	0.431851	0	1	0	630	0	NA	0	0	NA	NA	0	0	NA	NA	NA	0	NA	NA	NA	NA	NA	0	0	NA	NA	NA	NA
TUBA3E	ENSG00000152086	protein_coding	0.621601	44410	20	0.000422624	0.320931	0	1	0	300	0.331002	1.364	4	2	0.4752	NA	0	0	NA	NA	NA	0	NA	NA	NA	NA	NA	0	0	NA	NA	NA	NA
UBA52P8	ENSG00000240793	processed_pseudogene	0.621576	44413	17	8.483e-05	0.372593	0	1	0	302	0	NA	0	0	NA	NA	0	0	NA	NA	NA	0	NA	NA	NA	NA	NA	0	0	NA	NA	NA	NA
NA	ENSG00000287591	lncRNA	0.621427	44422	21	0.000195839	0.421435	0	1	0	753	0	NA	0	0	NA	NA	0	0	NA	NA	NA	0	NA	NA	NA	NA	NA	0	0	NA	NA	NA	NA
SGSM3	ENSG00000100359	protein_coding	0.621384	44427	19	0.000592026	0.32844	0	1	0	335	0.42246	0.902	1	1	0.474857	NA	0	0	NA	NA	NA	0	NA	NA	NA	NA	NA	0	0	NA	NA	NA	NA
NA	ENSG00000262700	processed_pseudogene	0.621146	44438	22	0.0002177	0.405843	0	1	0	464	0	NA	0	0	NA	NA	0	0	NA	NA	NA	0	NA	NA	NA	NA	NA	0	0	NA	NA	NA	NA
NA	ENSG00000258858	lncRNA	0.621131	44439	22	0.0003809	0.543648	0	1	0	576	0	NA	0	0	NA	NA	0	0	NA	NA	NA	0	NA	NA	NA	NA	NA	0	0	NA	NA	NA	NA
NA	ENSG00000259163	lncRNA	0.621121	44440	22	0.0004066	0.557908	0	1	0	451	0	NA	0	0	NA	NA	0	0	NA	NA	NA	0	NA	NA	NA	NA	NA	0	0	NA	NA	NA	NA
PCDHB17P	ENSG00000255622	transcribed_unprocessed_pseudogene	0.62106	44445	20	0.0002329	0.506438	0	1	0	507	0	1.165	0	0	NA	NA	0	0	NA	NA	NA	0	NA	NA	NA	NA	NA	0	0	NA	NA	NA	NA
NA	ENSG00000262884	lncRNA	0.62104	44447	22	0.000528022	0.606432	0	1	0	649	0	NA	0	0	NA	NA	0	0	NA	NA	NA	0	NA	NA	NA	NA	NA	0	0	NA	NA	NA	NA
NA	ENSG00000275638	lncRNA	0.620929	44454	19	0.0001199	0.374402	0	1	0	361	0	NA	0	0	NA	NA	0	0	NA	NA	NA	0	NA	NA	NA	NA	NA	0	0	NA	NA	NA	NA
HMGB1P19	ENSG00000253463	processed_pseudogene	0.62083	44466	22	0.00023929	0.430763	0	1	0	658	0	NA	0	0	NA	NA	0	0	NA	NA	NA	0	NA	NA	NA	NA	NA	0	0	NA	NA	NA	NA
NA	ENSG00000274397	unprocessed_pseudogene	0.620501	44486	22	0.000297	0.483666	0	1	0	631	0	NA	0	0	NA	NA	0	0	NA	NA	NA	0	NA	NA	NA	NA	NA	0	0	NA	NA	NA	NA
NA	ENSG00000279602	TEC	0.620334	44499	21	0.0002226	0.451011	0	1	0	420	0	NA	0	0	NA	NA	0	0	NA	NA	NA	0	NA	NA	NA	NA	NA	0	0	NA	NA	NA	NA
PPP1R8P1	ENSG00000224986	processed_pseudogene	0.620327	44501	20	0.0001703	0.424138	0	1	0	469	0	NA	0	0	NA	NA	0	0	NA	NA	NA	0	NA	NA	NA	NA	NA	0	0	NA	NA	NA	NA
IQCJ-SCHIP1-AS1	ENSG00000241211	lncRNA	0.620314	44502	20	0.0001431	0.377924	0	1	0	340	0	NA	1	1	0.193556	NA	0	0	NA	NA	NA	0	NA	NA	NA	NA	NA	0	0	NA	NA	NA	NA
POTEF	ENSG00000196604	protein_coding	0.620172	44511	20	0.000210602	0.477463	0	1	0	365	0	1.012	0	0	NA	NA	0	0	NA	NA	NA	0	NA	NA	NA	NA	NA	0	0	NA	NA	NA	NA
NA	ENSG00000272056	lncRNA	0.620115	44519	19	0.0001497	0.430151	0	1	0	279	0	NA	0	0	NA	NA	0	0	NA	NA	NA	0	NA	NA	NA	NA	NA	0	0	NA	NA	NA	NA
ZBTB17	ENSG00000116809	protein_coding	0.619979	44527	22	0.0004026	0.552692	0	1	0	785	0	0.309	1	0	NA	NA	0	0	NA	NA	NA	0	NA	NA	NA	NA	NA	0	0	NA	NA	NA	NA
NA	ENSG00000258274	lncRNA	0.619978	44528	22	0.0001869	0.36343	0	1	0	425	0	NA	0	0	NA	NA	0	0	NA	NA	NA	0	NA	NA	NA	NA	NA	0	0	NA	NA	NA	NA
NA	ENSG00000226465	lncRNA	0.619922	44534	21	0.0002308	0.459969	0	1	0	328	0	NA	0	0	NA	NA	0	0	NA	NA	NA	0	NA	NA	NA	NA	NA	0	0	NA	NA	NA	NA
NA	ENSG00000247877	lncRNA	0.619889	44538	21	0.0002388	0.469503	0	1	0	610	0	NA	0	0	NA	NA	0	0	NA	NA	NA	0	NA	NA	NA	NA	NA	0	0	NA	NA	NA	NA
NTAN1P2	ENSG00000250569	processed_pseudogene	0.619886	44539	22	0.0002666	0.456922	0	1	0	443	0	NA	0	0	NA	NA	0	0	NA	NA	NA	0	NA	NA	NA	NA	NA	0	0	NA	NA	NA	NA
GPR1	ENSG00000183671	protein_coding	0.619852	44545	22	0.0006563	0.301897	0	1	0	365	0.320644	1.481	1	1	0.196276	NA	0	0	NA	NA	NA	0	NA	NA	NA	NA	NA	0	0.015287	NA	NA	1	Increased LDL cholesterol concentration
LINC00645	ENSG00000258548	lncRNA	0.619776	44556	20	0.0001743	0.428849	0	1	0	624	0	NA	0	0	NA	NA	0	0	NA	NA	NA	0	NA	NA	NA	NA	NA	0	0	NA	NA	NA	NA
NA	ENSG00000287569	lncRNA	0.619738	44560	22	0.0002623	0.45234	0	1	0	364	0	NA	0	0	NA	NA	0	0	NA	NA	NA	0	NA	NA	NA	NA	NA	0	0	NA	NA	NA	NA
ZNF593OS	ENSG00000236782	protein_coding	0.619649	44563	20	0.000154861	0.395734	0	1	0	565	0	NA	0	0	NA	NA	0	0	NA	NA	NA	0	NA	NA	NA	NA	NA	0	0	NA	NA	NA	NA
ZNF740	ENSG00000139651	protein_coding	0.619632	44565	21	0.0003828	0.568618	0	1	0	568	0	0.709	0	0	NA	NA	0	0	NA	NA	NA	0	NA	NA	NA	NA	NA	0	0.0137625	NA	NA	1	Failure to thrive
NA	ENSG00000249234	lncRNA	0.619624	44566	22	0.000239197	0.427471	0	1	0	561	0	NA	0	0	NA	NA	0	0	NA	NA	NA	0	NA	NA	NA	NA	NA	0	0	NA	NA	NA	NA
NA	ENSG00000259946	lncRNA	0.619589	44568	19	0.0001369	0.404304	0	1	0	423	0	NA	0	0	NA	NA	0	0	NA	NA	NA	0	NA	NA	NA	NA	NA	0	0	NA	NA	NA	NA
NA	ENSG00000287047	lncRNA	0.619511	44575	20	0.0001956	0.457559	0	1	0	610	0	NA	0	0	NA	NA	0	0	NA	NA	NA	0	NA	NA	NA	NA	NA	0	0	NA	NA	NA	NA
SLA2	ENSG00000101082	protein_coding	0.619502	44576	20	0.0001384	0.365993	0	1	0	284	0	0.729	1	0	NA	NA	0	0	NA	NA	NA	0	NA	NA	NA	NA	NA	0	0	NA	NA	NA	NA
NA	ENSG00000285836	lncRNA	0.619494	44577	20	0.00021464	0.48048	0	1	0	404	0	NA	0	0	NA	NA	0	0	NA	NA	NA	0	NA	NA	NA	NA	NA	0	0	NA	NA	NA	NA
IPO4	ENSG00000196497	protein_coding	0.619419	44579	22	0.000526	0.466332	0	1	0	354	0.134635	0.852	4	1	0.274962	NA	0	0	NA	NA	NA	0	NA	NA	NA	NA	NA	0	0	NA	NA	NA	NA
NA	ENSG00000265043	lncRNA	0.619323	44585	21	0.0002718	0.501597	0	1	0	301	0	NA	0	0	NA	NA	0	0	NA	NA	NA	0	NA	NA	NA	NA	NA	0	0	NA	NA	NA	NA
NA	ENSG00000257398	lncRNA	0.619286	44590	22	0.0002894	0.474884	0	1	0	750	0	NA	0	0	NA	NA	0	0	NA	NA	NA	0	NA	NA	NA	NA	NA	0	0	NA	NA	NA	NA
NA	ENSG00000270911	processed_pseudogene	0.619275	44591	19	0.0001369	0.403479	0	1	0	295	0	NA	0	0	NA	NA	0	0	NA	NA	NA	0	NA	NA	NA	NA	NA	0	0	NA	NA	NA	NA
NA	ENSG00000259570	unprocessed_pseudogene	0.619215	44600	18	0.0001493	0.468667	0	1	0	163	0	NA	0	0	NA	NA	0	0	NA	NA	NA	0	NA	NA	NA	NA	NA	0	0	NA	NA	NA	NA
NA	ENSG00000287536	lncRNA	0.619152	44604	20	0.000219093	0.485202	0	1	0	393	0	NA	0	0	NA	NA	0	0	NA	NA	NA	0	NA	NA	NA	NA	NA	0	0	NA	NA	NA	NA
NA	ENSG00000214719	lncRNA	0.619079	44608	19	0.0001935	0.494833	0	1	0	723	0	NA	0	0	NA	NA	0	0	NA	NA	NA	0	NA	NA	NA	NA	NA	0	0	NA	NA	NA	NA
NA	ENSG00000251229	processed_pseudogene	0.619024	44613	21	0.0001777	0.390391	0	1	0	631	0	NA	0	0	NA	NA	0	0	NA	NA	NA	0	NA	NA	NA	NA	NA	0	0	NA	NA	NA	NA
LINC01990	ENSG00000273125	lncRNA	0.618978	44617	21	0.0002689	0.498219	0	1	0	498	0	NA	0	0	NA	NA	0	0	NA	NA	NA	0	NA	NA	NA	NA	NA	0	0	NA	NA	NA	NA
NA	ENSG00000242318	processed_pseudogene	0.618892	44619	22	0.0002373	0.423475	0	1	0	464	0	NA	0	0	NA	NA	0	0	NA	NA	NA	0	NA	NA	NA	NA	NA	0	0	NA	NA	NA	NA
NA	ENSG00000286214	lncRNA	0.618854	44624	20	0.0002302	0.498096	0	1	0	370	0	NA	0	0	NA	NA	0	0	NA	NA	NA	0	NA	NA	NA	NA	NA	0	0	NA	NA	NA	NA
NA	ENSG00000256181	unprocessed_pseudogene	0.618754	44632	20	0.0001745	0.426265	0	1	0	624	0	NA	0	0	NA	NA	0	0	NA	NA	NA	0	NA	NA	NA	NA	NA	0	0	NA	NA	NA	NA
FER1L5	ENSG00000249715	protein_coding	0.61873	44634	21	0.0002558	0.312608	0	1	0	271	0	NA	1	0	NA	NA	0	0	NA	NA	NA	0	NA	NA	NA	NA	NA	0	0.171541	NA	NA	2	Congestive heart failure|spermatozoa retro location defective
NA	ENSG00000279900	TEC	0.618704	44638	21	0.000213925	0.43585	0	1	0	466	0	NA	0	0	NA	NA	0	0	NA	NA	NA	0	NA	NA	NA	NA	NA	0	0	NA	NA	NA	NA
NA	ENSG00000260536	lncRNA	0.618676	44641	20	0.0001533	0.390338	0	1	0	549	0	NA	0	0	NA	NA	0	0	NA	NA	NA	0	NA	NA	NA	NA	NA	0	0	NA	NA	NA	NA
NA	ENSG00000252690	lncRNA	0.618664	44643	20	0.0002151	0.479151	0	1	0	426	0	NA	0	0	NA	NA	0	0	NA	NA	NA	0	NA	NA	NA	NA	NA	0	0	NA	NA	NA	NA
NA	ENSG00000227712	lncRNA	0.618645	44644	22	0.000264	0.450768	0	1	0	663	0	NA	0	0	NA	NA	0	0	NA	NA	NA	0	NA	NA	NA	NA	NA	0	0	NA	NA	NA	NA
NA	ENSG00000287454	lncRNA	0.618578	44651	22	0.000409	0.553271	0	1	0	463	0	NA	0	0	NA	NA	0	0	NA	NA	NA	0	NA	NA	NA	NA	NA	0	0	NA	NA	NA	NA
NA	ENSG00000287574	lncRNA	0.618551	44652	19	9.008e-05	0.296197	0	1	0	418	0	NA	0	0	NA	NA	0	0	NA	NA	NA	0	NA	NA	NA	NA	NA	0	0	NA	NA	NA	NA
NA	ENSG00000286853	lncRNA	0.61847	44659	22	0.0002232	0.405416	0	1	0	524	0	NA	0	0	NA	NA	0	0	NA	NA	NA	0	NA	NA	NA	NA	NA	0	0	NA	NA	NA	NA
CDC20P1	ENSG00000231007	processed_pseudogene	0.618169	44681	22	0.0002474	0.433353	0	1	0	418	0	NA	0	0	NA	NA	0	0	NA	NA	NA	0	NA	NA	NA	NA	NA	0	0	NA	NA	NA	NA
NA	ENSG00000259855	lncRNA	0.618059	44692	22	0.0001868	0.35814	0	1	0	524	0	NA	0	0	NA	NA	0	0	NA	NA	NA	0	NA	NA	NA	NA	NA	0	0	NA	NA	NA	NA
RPL23AP42	ENSG00000234851	processed_pseudogene	0.617989	44702	19	0.000124934	0.376099	0	1	0	446	0	NA	0	0	NA	NA	0	0	NA	NA	NA	0	NA	NA	NA	NA	NA	0	0	NA	NA	NA	NA
NA	ENSG00000286888	lncRNA	0.617955	44705	21	0.000239197	0.464747	0	1	0	609	0	NA	0	0	NA	NA	0	0	NA	NA	NA	0	NA	NA	NA	NA	NA	0	0	NA	NA	NA	NA
NA	ENSG00000254141	lncRNA	0.61795	44706	22	0.0003522	0.518332	0	1	0	461	0	NA	0	0	NA	NA	0	0	NA	NA	NA	0	NA	NA	NA	NA	NA	0	0	NA	NA	NA	NA
NA	ENSG00000249244	unprocessed_pseudogene	0.61794	44707	22	0.0002154	0.394469	0	1	0	859	0	NA	0	0	NA	NA	0	0	NA	NA	NA	0	NA	NA	NA	NA	NA	0	0	NA	NA	NA	NA
HNRNPA1P11	ENSG00000264315	processed_pseudogene	0.617893	44711	22	0.000421615	0.558271	0	1	0	737	0	NA	0	0	NA	NA	0	0	NA	NA	NA	0	NA	NA	NA	NA	NA	0	0	NA	NA	NA	NA
NA	ENSG00000257272	lncRNA	0.617886	44712	22	0.000234	0.41639	0	1	0	349	0	NA	0	0	NA	NA	0	0	NA	NA	NA	0	NA	NA	NA	NA	NA	0	0	NA	NA	NA	NA
MIR186	ENSG00000207721	miRNA	0.617851	44713	20	0.0002422	0.509378	0	1	0	480	0	NA	0	0	NA	NA	0	0	NA	NA	NA	0	NA	NA	NA	NA	NA	0	0	NA	NA	NA	NA
NA	ENSG00000279069	TEC	0.617707	44723	21	0.000276666	0.501506	0	1	0	319	0	NA	0	0	NA	NA	0	0	NA	NA	NA	0	NA	NA	NA	NA	NA	0	0	NA	NA	NA	NA
NA	ENSG00000230725	lncRNA	0.617703	44724	22	0.0004381	0.565184	0	1	0	536	0	NA	0	0	NA	NA	0	0	NA	NA	NA	0	NA	NA	NA	NA	NA	0	0	NA	NA	NA	NA
MED28P6	ENSG00000259183	processed_pseudogene	0.617658	44727	21	0.0002347	0.458503	0	1	0	545	0	NA	0	0	NA	NA	0	0	NA	NA	NA	0	NA	NA	NA	NA	NA	0	0	NA	NA	NA	NA
NA	ENSG00000275854	lncRNA	0.617629	44729	22	0.000311342	0.487056	0	1	0	783	0	NA	0	0	NA	NA	0	0	NA	NA	NA	0	NA	NA	NA	NA	NA	0	0	NA	NA	NA	NA
LINC02280	ENSG00000260792	lncRNA	0.617454	44744	22	0.0003809	0.533977	0	1	0	555	0	NA	0	0	NA	NA	0	0	NA	NA	NA	0	NA	NA	NA	NA	NA	0	0	NA	NA	NA	NA
NA	ENSG00000204990	lncRNA	0.617421	44748	22	0.0003276	0.499385	0	1	0	404	0	NA	0	0	NA	NA	0	0	NA	NA	NA	0	NA	NA	NA	NA	NA	0	0	NA	NA	NA	NA
NEK4P2	ENSG00000264359	processed_pseudogene	0.617385	44751	20	0.000126991	0.337405	0	1	0	224	0	NA	0	0	NA	NA	0	0	NA	NA	NA	0	NA	NA	NA	NA	NA	0	0	NA	NA	NA	NA
NA	ENSG00000260517	lncRNA	0.617378	44754	20	0.0002149	0.475282	0	1	0	686	0	NA	0	0	NA	NA	0	0	NA	NA	NA	0	NA	NA	NA	NA	NA	0	0	NA	NA	NA	NA
PRSS22	ENSG00000005001	protein_coding	0.617245	44762	21	0.0001696	0.373199	0	1	0	461	0	0.94	0	0	NA	NA	0	0	NA	NA	NA	0	NA	NA	NA	NA	NA	0	0	NA	NA	NA	NA
PPIAP67	ENSG00000237260	processed_pseudogene	0.617205	44763	22	0.0002753	0.457073	0	1	0	424	0	NA	0	0	NA	NA	0	0	NA	NA	NA	0	NA	NA	NA	NA	NA	0	0	NA	NA	NA	NA
LRRC70	ENSG00000186105	protein_coding	0.617186	44766	20	0.000166137	0.409281	0	1	0	358	0	1.112	0	0	NA	NA	0	0	NA	NA	NA	0	NA	NA	NA	NA	NA	0	0	NA	NA	NA	NA
NPHP3-AS1	ENSG00000248724	lncRNA	0.616937	44788	22	0.0004403	0.564336	0	1	0	918	0	NA	5	1	0.445107	0.0163	0	0	NA	NA	NA	0	NA	NA	NA	NA	NA	0	0	NA	NA	NA	NA
GOLT1A	ENSG00000174567	protein_coding	0.616883	44790	21	0.000319878	0.533424	0	1	0	549	0	0.857	2	0	NA	NA	0	0	NA	NA	NA	0	NA	NA	NA	NA	NA	0	0	NA	NA	NA	NA
NA	ENSG00000231201	lncRNA	0.616864	44793	21	0.000245	0.394172	0	1	0	457	0	NA	0	0	NA	NA	0	0	NA	NA	NA	0.0736732	NA	NA	1	Myopia	NA	0	0	NA	NA	NA	NA
NA	ENSG00000278192	lncRNA	0.616863	44794	22	0.000362974	0.521599	0	1	0	638	0	NA	0	0	NA	NA	0	0	NA	NA	NA	0	NA	NA	NA	NA	NA	0	0	NA	NA	NA	NA
NA	ENSG00000287630	lncRNA	0.616763	44803	22	0.0002514	0.433901	0	1	0	512	0	NA	0	0	NA	NA	0	0	NA	NA	NA	0	NA	NA	NA	NA	NA	0	0	NA	NA	NA	NA
SF1	ENSG00000168066	protein_coding	0.616648	44815	19	0.0001968	0.485297	0	1	0	384	0	0.183	0	0	NA	NA	0	0	NA	NA	NA	0	NA	NA	NA	NA	NA	0	0.00780826	NA	NA	1	Failure to thrive
THAP11	ENSG00000168286	protein_coding	0.616642	44818	17	0.0001557	0.514322	0	1	0	171	0	0.468	0	0	NA	NA	0	0	NA	NA	NA	0	NA	NA	NA	NA	NA	0	0	NA	NA	NA	NA
NA	ENSG00000279885	TEC	0.616462	44839	22	0.000345	0.50845	0	1	0	611	0	NA	0	0	NA	NA	0	0	NA	NA	NA	0	NA	NA	NA	NA	NA	0	0	NA	NA	NA	NA
NA	ENSG00000229060	processed_pseudogene	0.616415	44842	22	0.0003907	0.536759	0	1	0	561	0	NA	0	0	NA	NA	0	0	NA	NA	NA	0	NA	NA	NA	NA	NA	0	0	NA	NA	NA	NA
SLPI	ENSG00000124107	protein_coding	0.616403	44844	19	0.0001084	0.338835	0	1	0	554	0	1.609	0	0	NA	NA	0	0	NA	NA	NA	0	NA	NA	NA	NA	NA	0	0	NA	NA	NA	NA
NA	ENSG00000259807	lncRNA	0.616307	44851	20	0.0002149	0.472465	0	1	0	632	0	NA	0	0	NA	NA	0	0	NA	NA	NA	0	NA	NA	NA	NA	NA	0	0	NA	NA	NA	NA
NA	ENSG00000279822	TEC	0.616268	44855	22	0.0003079	0.480814	0	1	0	433	0	NA	0	0	NA	NA	0	0	NA	NA	NA	0	NA	NA	NA	NA	NA	0	0	NA	NA	NA	NA
IGKC	ENSG00000211592	IG_C_gene	0.616241	44858	20	0.0004069	0.385669	0	1	0	353	0	NA	0	0	NA	NA	0	0	NA	NA	NA	0.242945	NA	NA	2	Diarrhea|Recurrent infections	IMMUNOGLOBULIN KAPPA LIGHT CHAIN DEFICIENCY; IGKCD	0	0	NA	NA	NA	NA
LINC02777	ENSG00000232453	lncRNA	0.616067	44865	22	0.0003225	0.491892	0	1	0	540	0	NA	0	0	NA	NA	0	0	NA	NA	NA	0	NA	NA	NA	NA	NA	0	0	NA	NA	NA	NA
GTF2IP4	ENSG00000233369	transcribed_processed_pseudogene	0.615998	44868	9	0.0002426	0.335219	1	0.024678	0.0350604	123	0	NA	0	0	NA	NA	0.15518	2	5	0.09845	0.345787	0	NA	NA	NA	NA	NA	0	0	NA	NA	NA	NA
LRRC42	ENSG00000116212	protein_coding	0.615973	44872	20	0.0002437	0.506142	0	1	0	451	0	1.119	1	0	NA	NA	0	0	NA	NA	NA	0	NA	NA	NA	NA	NA	0	0	NA	NA	NA	NA
RPL7P17	ENSG00000214062	processed_pseudogene	0.615909	44883	22	0.0003668	0.521213	0	1	0	324	0	NA	0	0	NA	NA	0	0	NA	NA	NA	0	NA	NA	NA	NA	NA	0	0	NA	NA	NA	NA
HEIH	ENSG00000278970	lncRNA	0.615876	44886	21	0.0002751	0.494948	0	1	0	542	0	NA	0	0	NA	NA	0	0	NA	NA	NA	0	NA	NA	NA	NA	NA	0	0	NA	NA	NA	NA
NA	ENSG00000258437	lncRNA	0.615838	44889	22	0.0004066	0.544011	0	1	0	475	0	NA	0	0	NA	NA	0	0	NA	NA	NA	0	NA	NA	NA	NA	NA	0	0	NA	NA	NA	NA
TMEM200A	ENSG00000164484	protein_coding	0.615746	44902	22	0.0003929	0.53634	0	1	0	852	0	0.447	4	0	NA	NA	0	0	NA	NA	NA	0	NA	NA	NA	NA	NA	0	0	NA	NA	NA	NA
RAB6D	ENSG00000233087	protein_coding	0.615558	44918	19	0.0001772	0.458207	0	1	0	397	0	NA	0	0	NA	NA	0	0	NA	NA	NA	0	NA	NA	NA	NA	NA	0	0.00553012	NA	NA	1	gonad morphology variant
LINC00508	ENSG00000256971	lncRNA	0.61554	44920	22	0.0003465	0.507437	0	1	0	820	0	NA	0	0	NA	NA	0	0	NA	NA	NA	0	NA	NA	NA	NA	NA	0	0	NA	NA	NA	NA
NA	ENSG00000269794	processed_pseudogene	0.615495	44925	21	0.0002345	0.452256	0	1	0	716	0	NA	0	0	NA	NA	0	0	NA	NA	NA	0	NA	NA	NA	NA	NA	0	0	NA	NA	NA	NA
RBM12B-AS1	ENSG00000279331	TEC	0.615094	44955	22	0.0002578	0.435582	0	1	0	306	0	NA	1	0	NA	NA	0	0	NA	NA	NA	0	NA	NA	NA	NA	NA	0	0	NA	NA	NA	NA
NA	ENSG00000255445	processed_pseudogene	0.614886	44963	21	0.0001981	0.406772	0	1	0	465	0	NA	0	0	NA	NA	0	0	NA	NA	NA	0	NA	NA	NA	NA	NA	0	0	NA	NA	NA	NA
MND1	ENSG00000121211	protein_coding	0.614844	44965	22	0.0004324	0.508479	0	1	0	600	0	1.395	0	0	NA	NA	0	0	NA	NA	NA	0	NA	NA	NA	NA	NA	0	0.0457773	NA	NA	1	Abnormal spermatogenesis
CSPG4P10	ENSG00000276710	transcribed_unprocessed_pseudogene	0.614841	44966	20	0.0001556	0.38427	0	1	0	217	0	NA	0	0	NA	NA	0	0	NA	NA	NA	0	NA	NA	NA	NA	NA	0	0	NA	NA	NA	NA
LDHAL6FP	ENSG00000217783	processed_pseudogene	0.614795	44970	17	0.0001156	0.433755	0	1	0	404	0	NA	0	0	NA	NA	0	0	NA	NA	NA	0	NA	NA	NA	NA	NA	0	0	NA	NA	NA	NA
NA	ENSG00000283529	transcribed_unprocessed_pseudogene	0.614657	44985	22	0.0003607	0.51383	0	1	0	884	0	NA	0	0	NA	NA	0	0	NA	NA	NA	0	NA	NA	NA	NA	NA	0	0	NA	NA	NA	NA
Y_RNA	ENSG00000200502	misc_RNA	0.614331	45012	14	4.063e-05	0.334988	0	1	0	466	0	NA	0	0	NA	NA	0	0	NA	NA	NA	0	NA	NA	NA	NA	NA	0	0	NA	NA	NA	NA
MIR17HG	ENSG00000215417	lncRNA	0.614265	45022	20	0.0001628	0.396762	0	1	0	446	0	NA	0	0	NA	NA	0	0	NA	NA	NA	0	NA	NA	NA	NA	FEINGOLD SYNDROME 2; FGLDS2	0	0	NA	NA	NA	NA
PPIHP1	ENSG00000230911	processed_pseudogene	0.614252	45025	18	0.0001536	0.462539	0	1	0	314	0	NA	0	0	NA	NA	0	0	NA	NA	NA	0	NA	NA	NA	NA	NA	0	0	NA	NA	NA	NA
NA	ENSG00000273472	lncRNA	0.614208	45028	21	0.000239663	0.4555	0	1	0	500	0	NA	0	0	NA	NA	0	0	NA	NA	NA	0	NA	NA	NA	NA	NA	0	0	NA	NA	NA	NA
TSHZ3-AS1	ENSG00000267662	lncRNA	0.614032	45045	22	0.0005862	0.55546	0	1	0	798	0	NA	2	0	NA	NA	0	0	NA	NA	NA	0.0491374	NA	NA	1	Postural instability	NA	0	0	NA	NA	NA	NA
NA	ENSG00000218521	processed_pseudogene	0.613969	45053	21	0.000190634	0.394043	0	1	0	651	0	NA	0	0	NA	NA	0	0	NA	NA	NA	0	NA	NA	NA	NA	NA	0	0	NA	NA	NA	NA
USP46-DT	ENSG00000248866	lncRNA	0.613966	45054	20	0.0001829	0.42559	0	1	0	422	0	NA	3	0	NA	NA	0	0	NA	NA	NA	0	NA	NA	NA	NA	NA	0	0	NA	NA	NA	NA
PPP2R2B-IT1	ENSG00000249553	lncRNA	0.613954	45056	21	0.0001439	0.320504	0	1	0	409	0	NA	0	0	NA	NA	0	0	NA	NA	NA	0	NA	NA	NA	NA	NA	0	0	NA	NA	NA	NA
RPL10P12	ENSG00000234040	processed_pseudogene	0.61387	45063	19	0.0001872	0.472713	0	1	0	334	0	NA	0	0	NA	NA	0	0	NA	NA	NA	0	NA	NA	NA	NA	NA	0	0	NA	NA	NA	NA
OPCML-IT1	ENSG00000254896	lncRNA	0.613546	45083	22	0.0003762	0.520825	0	1	0	581	0	NA	0	0	NA	NA	0	0	NA	NA	NA	0	NA	NA	NA	NA	NA	0	0	NA	NA	NA	NA
DSCAM-AS1	ENSG00000235123	lncRNA	0.613534	45084	20	0.000219864	0.471193	0	1	0	465	0	NA	3	2	0.316296	NA	0	0	NA	NA	NA	0	NA	NA	NA	NA	NA	0	0	NA	NA	NA	NA
GPR18	ENSG00000125245	protein_coding	0.613353	45094	22	0.0004535	0.421107	0	1	0	419	0.138413	1.798	5	1	0.504333	NA	0	0	NA	NA	NA	0	NA	NA	NA	NA	NA	0	0	NA	NA	NA	NA
HIPK1-AS1	ENSG00000235527	lncRNA	0.613302	45101	22	0.0002071	0.372231	0	1	0	327	0	NA	1	0	NA	NA	0	0	NA	NA	NA	0	NA	NA	NA	NA	NA	0	0	NA	NA	NA	NA
PIN1P1	ENSG00000229359	transcribed_processed_pseudogene	0.61318	45111	19	0.0001527	0.416644	0	1	0	441	0	NA	0	0	NA	NA	0	0	NA	NA	NA	0	NA	NA	NA	NA	NA	0	0	NA	NA	NA	NA
NA	ENSG00000285621	lncRNA	0.613116	45115	20	0.000162907	0.394071	0	1	0	393	0	NA	0	0	NA	NA	0	0	NA	NA	NA	0	NA	NA	NA	NA	NA	0	0	NA	NA	NA	NA
NA	ENSG00000274525	unprocessed_pseudogene	0.612848	45142	21	0.0002062	0.411678	0	1	0	324	0	NA	0	0	NA	NA	0	0	NA	NA	NA	0	NA	NA	NA	NA	NA	0	0	NA	NA	NA	NA
LINC00271	ENSG00000231028	lncRNA	0.612807	45144	21	0.0002985	0.50694	0	1	0	868	0	NA	0	0	NA	NA	0	0	NA	NA	NA	0	NA	NA	NA	NA	NA	0	0	NA	NA	NA	NA
NA	ENSG00000279570	TEC	0.612771	45150	22	0.0003729	0.51663	0	1	0	573	0	NA	0	0	NA	NA	0	0	NA	NA	NA	0	NA	NA	NA	NA	NA	0	0	NA	NA	NA	NA
NA	ENSG00000230026	processed_pseudogene	0.612684	45162	22	0.000249141	0.420737	0	1	0	525	0	NA	0	0	NA	NA	0	0	NA	NA	NA	0	NA	NA	NA	NA	NA	0	0	NA	NA	NA	NA
NA	ENSG00000224307	lncRNA	0.612574	45171	22	0.0003028	0.467409	0	1	0	576	0	NA	0	0	NA	NA	0	0	NA	NA	NA	0	NA	NA	NA	NA	NA	0	0	NA	NA	NA	NA
NA	ENSG00000278905	TEC	0.612412	45181	20	0.0001659	0.396395	0	1	0	243	0	NA	0	0	NA	NA	0	0	NA	NA	NA	0	NA	NA	NA	NA	NA	0	0	NA	NA	NA	NA
CACNA2D1-AS1	ENSG00000223770	lncRNA	0.612349	45184	22	0.0004616	0.560291	0	1	0	674	0	NA	1	0	NA	NA	0	0	NA	NA	NA	0	NA	NA	NA	NA	NA	0	0	NA	NA	NA	NA
NA	ENSG00000276728	lncRNA	0.612273	45188	22	0.0003583	0.506603	0	1	0	393	0	NA	0	0	NA	NA	0	0	NA	NA	NA	0	NA	NA	NA	NA	NA	0	0	NA	NA	NA	NA
NA	ENSG00000258240	lncRNA	0.612186	45192	22	0.0001798	0.333312	0	1	0	371	0	NA	0	0	NA	NA	0	0	NA	NA	NA	0	NA	NA	NA	NA	NA	0	0	NA	NA	NA	NA
NA	ENSG00000272518	lncRNA	0.612083	45198	19	0.0002023	0.488371	0	1	0	316	0	NA	0	0	NA	NA	0	0	NA	NA	NA	0	NA	NA	NA	NA	NA	0	0	NA	NA	NA	NA
NA	ENSG00000272144	lncRNA	0.612037	45201	18	0.0001383	0.429432	0	1	0	560	0	NA	0	0	NA	NA	0	0	NA	NA	NA	0	NA	NA	NA	NA	NA	0	0	NA	NA	NA	NA
NCKAP5-AS2	ENSG00000226953	lncRNA	0.612004	45205	22	0.0002457	0.413972	0	1	0	437	0	NA	0	0	NA	NA	0	0	NA	NA	NA	0	NA	NA	NA	NA	NA	0	0	NA	NA	NA	NA
NA	ENSG00000280219	TEC	0.611967	45214	22	0.0003079	0.469502	0	1	0	559	0	NA	0	0	NA	NA	0	0	NA	NA	NA	0	NA	NA	NA	NA	NA	0	0	NA	NA	NA	NA
NA	ENSG00000244738	lncRNA	0.61191	45217	21	0.000323	0.522867	0	1	0	577	0	NA	0	0	NA	NA	0	0	NA	NA	NA	0	NA	NA	NA	NA	NA	0	0	NA	NA	NA	NA
RPL7AP51	ENSG00000226448	processed_pseudogene	0.611622	45236	22	0.0002496	0.418587	0	1	0	463	0	NA	0	0	NA	NA	0	0	NA	NA	NA	0	NA	NA	NA	NA	NA	0	0	NA	NA	NA	NA
PSME3	ENSG00000131467	protein_coding	0.611601	45237	19	0.0001997	0.442174	0	1	0	242	0	0.174	1	0	NA	NA	0	0	NA	NA	NA	0	NA	NA	NA	NA	NA	0	0.0412038	NA	NA	1	Failure to thrive
NA	ENSG00000266466	lncRNA	0.611577	45242	20	0.0001633	0.390544	0	1	0	293	0	NA	0	0	NA	NA	0	0	NA	NA	NA	0	NA	NA	NA	NA	NA	0	0	NA	NA	NA	NA
RPS27	ENSG00000177954	protein_coding	0.61148	45247	16	0.002571	0.214759	1	0.0451057	0.00506002	207	0	0.64	1	0	NA	NA	0.357849	1	2b	0.5129	0.358759	0	NA	NA	NA	NA	DIAMOND-BLACKFAN ANEMIA 17; DBA17	0	0.00795762	NA	NA	1	Failure to thrive
DDX28	ENSG00000182810	protein_coding	0.61142	45251	16	0.001091	0.371843	1	0.0286492	0.0274964	206	0	1.414	0	0	NA	NA	0.0973105	1	NA	NA	0.383252	0	NA	NA	NA	NA	NA	0	0	NA	NA	NA	NA
NA	ENSG00000250131	lncRNA	0.611365	45255	22	0.0004295	0.543956	0	1	0	1137	0	NA	0	0	NA	NA	0	0	NA	NA	NA	0	NA	NA	NA	NA	NA	0	0	NA	NA	NA	NA
NA	ENSG00000279342	lncRNA	0.611275	45260	22	0.0004031	0.530233	0	1	0	445	0	NA	0	0	NA	NA	0	0	NA	NA	NA	0	NA	NA	NA	NA	NA	0	0	NA	NA	NA	NA
NA	ENSG00000285725	lncRNA	0.611263	45262	22	0.0002584	0.426097	0	1	0	432	0	NA	0	0	NA	NA	0	0	NA	NA	NA	0	NA	NA	NA	NA	NA	0	0	NA	NA	NA	NA
UPK3B	ENSG00000243566	protein_coding	0.611233	45263	19	0.001108	0.307192	0	1	0	352	0.479338	1.221	2	2	0.3456	NA	0	0	NA	NA	NA	0	NA	NA	NA	NA	NA	0	0	NA	NA	NA	NA
NA	ENSG00000250424	protein_coding	0.611091	45272	22	0.0003261	0.481256	0	1	0	648	0	1.083	0	0	NA	NA	0	0	NA	NA	NA	0	NA	NA	NA	NA	NA	0	0	NA	NA	NA	NA
TLX2	ENSG00000115297	protein_coding	0.611053	45273	18	0.000159913	0.292725	0	1	0	221	0	0.829	0	0	NA	NA	0	0	NA	NA	NA	0	NA	NA	NA	NA	NA	0	0.174591	NA	NA	2	Abdominal distention|Failure to thrive
NA	ENSG00000228172	lncRNA	0.611053	45275	19	0.000141689	0.391473	0	1	0	414	0	NA	0	0	NA	NA	0	0	NA	NA	NA	0	NA	NA	NA	NA	NA	0	0	NA	NA	NA	NA
NA	ENSG00000258716	lncRNA	0.611019	45276	22	0.0004066	0.531337	0	1	0	542	0	NA	0	0	NA	NA	0	0	NA	NA	NA	0	NA	NA	NA	NA	NA	0	0	NA	NA	NA	NA
MEIS3P2	ENSG00000188013	processed_pseudogene	0.610998	45279	18	0.000121165	0.388235	0	1	0	191	0	NA	0	0	NA	NA	0	0	NA	NA	NA	0	NA	NA	NA	NA	NA	0	0.00388877	NA	NA	1	Abnormal mitochondrial morphology
RNU7-87P	ENSG00000238500	snRNA	0.610764	45294	22	0.0002433	0.408742	0	1	0	452	0	NA	0	0	NA	NA	0	0	NA	NA	NA	0	NA	NA	NA	NA	NA	0	0	NA	NA	NA	NA
PDCD6IP-DT	ENSG00000271643	lncRNA	0.610722	45299	21	0.0002239	0.427958	0	1	0	409	0	NA	7	4	0.352741	NA	0	0	NA	NA	NA	0	NA	NA	NA	NA	NA	0	0	NA	NA	NA	NA
NA	ENSG00000253857	lncRNA	0.610509	45312	20	0.0001753	0.406057	0	1	0	565	0	1.823	0	0	NA	NA	0	0	NA	NA	NA	0	NA	NA	NA	NA	NA	0	0	NA	NA	NA	NA
RPS2P45	ENSG00000244378	transcribed_processed_pseudogene	0.610492	45314	21	0.0002617	0.46927	0	1	0	379	0	NA	0	0	NA	NA	0	0	NA	NA	NA	0	NA	NA	NA	NA	NA	0	0	NA	NA	NA	NA
NA	ENSG00000286174	lncRNA	0.610466	45318	22	0.0003295	0.481893	0	1	0	610	0	NA	0	0	NA	NA	0	0	NA	NA	NA	0	NA	NA	NA	NA	NA	0	0	NA	NA	NA	NA
NA	ENSG00000268743	lncRNA	0.610432	45322	22	0.0002427	0.407209	0	1	0	366	0	NA	0	0	NA	NA	0	0	NA	NA	NA	0	NA	NA	NA	NA	NA	0	0	NA	NA	NA	NA
NA	ENSG00000279611	TEC	0.610425	45324	21	0.0002345	0.438922	0	1	0	702	0	NA	0	0	NA	NA	0	0	NA	NA	NA	0	NA	NA	NA	NA	NA	0	0	NA	NA	NA	NA
NA	ENSG00000280379	TEC	0.610319	45331	21	0.0001981	0.39476	0	1	0	495	0	NA	0	0	NA	NA	0	0	NA	NA	NA	0	NA	NA	NA	NA	NA	0	0	NA	NA	NA	NA
NA	ENSG00000257221	lncRNA	0.610273	45338	21	0.00024678	0.452599	0	1	0	419	0	NA	0	0	NA	NA	0	0	NA	NA	NA	0	NA	NA	NA	NA	NA	0	0	NA	NA	NA	NA
MRPS21	ENSG00000266472	protein_coding	0.610252	45343	19	0.001134	0.318045	0	1	0	535	0.421309	NA	2	2	0.239435	NA	0	0	NA	NA	NA	0	NA	NA	NA	NA	NA	0	0.0457773	NA	NA	1	Failure to thrive
AGO4	ENSG00000134698	protein_coding	0.610246	45344	17	0.0003724	0.339094	0	1	0	348	0.374917	0.218	2	1	0.617667	NA	0	0	NA	NA	NA	0	NA	NA	NA	NA	NA	0	0.00396205	NA	NA	1	Failure to thrive
NA	ENSG00000213579	processed_pseudogene	0.610142	45352	22	0.0002012	0.356682	0	1	0	571	0	NA	0	0	NA	NA	0	0	NA	NA	NA	0	NA	NA	NA	NA	NA	0	0	NA	NA	NA	NA
COQ10A	ENSG00000135469	protein_coding	0.610112	45354	21	0.001014	0.319111	0	1	0	249	0.374995	1.126	1	1	0.342625	0	0	0	NA	NA	NA	0	NA	NA	NA	NA	NA	0	0	NA	NA	NA	NA
KLHL11	ENSG00000178502	protein_coding	0.610021	45364	20	0.0001482	0.358978	0	1	0	511	0	0.487	1	0	NA	NA	0	0	NA	NA	NA	0	NA	NA	NA	NA	NA	0	0	NA	NA	NA	NA
NA	ENSG00000271119	lncRNA	0.609949	45369	22	0.0003435	0.489982	0	1	0	749	0	NA	0	0	NA	NA	0	0	NA	NA	NA	0	NA	NA	NA	NA	NA	0	0	NA	NA	NA	NA
NA	ENSG00000284606	lncRNA	0.609726	45388	19	9.763e-05	0.29364	0	1	0	552	0	NA	0	0	NA	NA	0	0	NA	NA	NA	0	NA	NA	NA	NA	NA	0	0	NA	NA	NA	NA
NA	ENSG00000270001	lncRNA	0.609665	45390	22	0.0002965	0.45459	0	1	0	693	0	NA	0	0	NA	NA	0	0	NA	NA	NA	0	NA	NA	NA	NA	NA	0	0	NA	NA	NA	NA
DDX18P1	ENSG00000259165	processed_pseudogene	0.609633	45394	22	0.0002982	0.456628	0	1	0	416	0	NA	0	0	NA	NA	0	0	NA	NA	NA	0	NA	NA	NA	NA	NA	0	0	NA	NA	NA	NA
DGUOK-AS1	ENSG00000237883	lncRNA	0.609488	45403	22	0.0002557	0.418089	0	1	0	536	0	NA	1	1	0.680519	NA	0	0	NA	NA	NA	0	NA	NA	NA	NA	NA	0	0	NA	NA	NA	NA
NA	ENSG00000231992	lncRNA	0.609402	45414	21	0.0003263	0.518534	0	1	0	531	0	NA	0	0	NA	NA	0	0	NA	NA	NA	0	NA	NA	NA	NA	NA	0	0	NA	NA	NA	NA
RBM5-AS1	ENSG00000281691	lncRNA	0.609334	45419	21	0.000248462	0.45293	0	1	0	380	0	NA	2	0	NA	NA	0	0	NA	NA	NA	0	NA	NA	NA	NA	NA	0	0	NA	NA	NA	NA
SLC9A9-AS1	ENSG00000240012	lncRNA	0.6092	45427	22	0.000409432	0.528901	0	1	0	522	0	NA	0	0	NA	NA	0	0	NA	NA	NA	0	NA	NA	NA	NA	NA	0	0	NA	NA	NA	NA
NA	ENSG00000279878	TEC	0.609114	45434	21	0.0001337	0.288372	0	1	0	232	0	NA	0	0	NA	NA	0	0	NA	NA	NA	0	NA	NA	NA	NA	NA	0	0	NA	NA	NA	NA
MNAT1	ENSG00000020426	protein_coding	0.609068	45438	21	0.0006346	0.361996	0	1	0	531	0	1.52	1	0	NA	NA	0	0	NA	NA	NA	0	NA	NA	NA	NA	NA	0	0.284281	1	Gait disturbance	3	Abnormal spermatogenesis|Gait disturbance|Peripheral demyelination
ITPRIP-AS1	ENSG00000228261	lncRNA	0.608983	45448	21	0.0001807	0.367702	0	1	0	415	0	NA	0	0	NA	NA	0	0	NA	NA	NA	0	NA	NA	NA	NA	NA	0	0	NA	NA	NA	NA
ARHGAP27P1-BPTFP1-KPNA2P3	ENSG00000215769	lncRNA	0.608905	45459	17	6.696e-05	0.286302	0	1	0	198	0	NA	0	0	NA	NA	0	0	NA	NA	NA	0	NA	NA	NA	NA	NA	0	0	NA	NA	NA	NA
RN7SL7P	ENSG00000266794	misc_RNA	0.608878	45461	22	0.000374	0.506914	0	1	0	389	0	NA	0	0	NA	NA	0	0	NA	NA	NA	0	NA	NA	NA	NA	NA	0	0	NA	NA	NA	NA
CCDC51	ENSG00000164051	protein_coding	0.60887	45462	18	0.000220997	0.406454	0	1	0	397	0	1.167	2	0	NA	NA	0	0	NA	NA	NA	0	NA	NA	NA	NA	NA	0	0.137248	NA	NA	1	abnormal mitochondrial physiology
NA	ENSG00000220920	unprocessed_pseudogene	0.608789	45467	22	0.000351596	0.493732	0	1	0	526	0	NA	0	0	NA	NA	0	0	NA	NA	NA	0	NA	NA	NA	NA	NA	0	0	NA	NA	NA	NA
NA	ENSG00000212695	processed_pseudogene	0.608688	45472	22	0.0003457	0.488248	0	1	0	731	0	NA	0	0	NA	NA	0	0	NA	NA	NA	0	NA	NA	NA	NA	NA	0	0	NA	NA	NA	NA
LPAL2	ENSG00000213071	transcribed_unprocessed_pseudogene	0.608686	45473	19	0.000212793	0.49158	0	1	0	562	0	NA	0	0	NA	NA	0	0	NA	NA	NA	0	NA	NA	NA	NA	NA	0	0	NA	NA	NA	NA
CSPG4P11	ENSG00000259726	transcribed_unprocessed_pseudogene	0.608647	45477	18	0.0001783	0.48867	0	1	0	258	0	NA	0	0	NA	NA	0	0	NA	NA	NA	0	NA	NA	NA	NA	NA	0	0	NA	NA	NA	NA
TNFSF18	ENSG00000120337	protein_coding	0.608589	45482	22	0.000559423	0.561163	0	1	0	450	0	1.627	0	0	NA	NA	0	0	NA	NA	NA	0	NA	NA	NA	NA	NA	0	0.021706	NA	NA	1	Osteopenia
NA	ENSG00000279481	TEC	0.60855	45488	19	0.0002125	0.490648	0	1	0	356	0	NA	0	0	NA	NA	0	0	NA	NA	NA	0	NA	NA	NA	NA	NA	0	0	NA	NA	NA	NA
NA	ENSG00000244346	processed_pseudogene	0.608388	45498	20	0.0001652	0.38475	0	1	0	377	0	NA	0	0	NA	NA	0	0	NA	NA	NA	0	NA	NA	NA	NA	NA	0	0	NA	NA	NA	NA
NA	ENSG00000285816	protein_coding	0.60836	45503	21	0.0002947	0.491814	0	1	0	373	0	NA	0	0	NA	NA	0	0	NA	NA	NA	0	NA	NA	NA	NA	NA	0	0	NA	NA	NA	NA
NA	ENSG00000275964	lncRNA	0.608221	45520	19	0.0002476	0.532344	0	1	0	621	0	NA	0	0	NA	NA	0	0	NA	NA	NA	0	NA	NA	NA	NA	NA	0	0	NA	NA	NA	NA
NA	ENSG00000230454	lncRNA	0.608205	45522	21	0.000248462	0.449961	0	1	0	220	0	NA	0	0	NA	NA	0	0	NA	NA	NA	0	NA	NA	NA	NA	NA	0	0	NA	NA	NA	NA
NA	ENSG00000204055	lncRNA	0.608197	45525	22	0.0003028	0.455897	0	1	0	534	0	NA	0	0	NA	NA	0	0	NA	NA	NA	0	NA	NA	NA	NA	NA	0	0	NA	NA	NA	NA
ARIH2OS	ENSG00000221883	lncRNA	0.608183	45526	19	0.0001107	0.321685	0	1	0	236	0	NA	0	0	NA	NA	0	0	NA	NA	NA	0	NA	NA	NA	NA	NA	0	0	NA	NA	NA	NA
MAP3K14-AS1	ENSG00000267278	lncRNA	0.608088	45533	21	0.0003242	0.513737	0	1	0	429	0	NA	1	0	NA	NA	0	0	NA	NA	NA	0	NA	NA	NA	NA	NA	0	0	NA	NA	NA	NA
LSMEM2	ENSG00000179564	protein_coding	0.607941	45543	21	0.0002405	0.439818	0	1	0	199	0	1.767	0	0	NA	NA	0	0	NA	NA	NA	0	NA	NA	NA	NA	NA	0	0	NA	NA	NA	NA
EDRF1-DT	ENSG00000224023	lncRNA	0.607892	45546	22	0.0004161	0.529167	0	1	0	407	0	NA	2	1	0.419077	NA	0	0	NA	NA	NA	0	NA	NA	NA	NA	NA	0	0	NA	NA	NA	NA
AIFM1	ENSG00000156709	protein_coding	0.607889	45548	0	1	0	0	1	0	NA	0	NA	NA	NA	NA	NA	0	NA	NA	NA	NA	0.733656	6	Ataxia | Babinski sign | Cognitive impairment | Gait disturbance | Intellectual disability | Seizure	77	Abnormal corpus striatum morphology|Abnormality of the basal ganglia|Anteverted nares|Areflexia|Ataxia|Babinski sign|Brachydactyly|Bradykinesia|Broad nasal tip|Cerebral atrophy|Coarse facial features|Cognitive impairment|Decreased nerve conduction velocity|Delayed skeletal maturation|Delayed speech and language development|Depressed nasal bridge|Developmental regression|Distal muscle weakness|Distal sensory impairment|Elevated serum creatine kinase|Fasciculations|Feeding difficulties in infancy|Flexion contracture|Gait disturbance|Generalized hypotonia|Generalized muscle weakness|Global developmental delay|Hearing impairment|High palate|Horizontal nystagmus|Hyperreflexia|Hypertelorism|Hypoplasia of the corpus callosum|Hyporeflexia|Hypotonia|Impaired pain sensation|Increased CSF lactate|Increased serum lactate|Increased serum pyruvate|Increased variability in muscle fiber diameter|Intellectual disability|Intellectual disability, progressive|Involuntary movements|Irritability|Kyphosis|Leukoencephalopathy|Low-set ears|Malar flattening|Morphological abnormality of the pyramidal tract|Motor axonal neuropathy|Muscle weakness|Optic disc pallor|Peripheral neuropathy|Pes cavus|Polyneuropathy|Psychomotor retardation|Respiratory distress|Respiratory insufficiency|Respiratory insufficiency due to muscle weakness|Scoliosis|Seizure|Sensorimotor neuropathy|Sensorineural hearing impairment|Sensory axonal neuropathy|Sensory neuropathy|Short neck|Short stature|Skeletal muscle atrophy|Sleep disturbance|Spastic paraplegia|Tetraplegia|Thoracic kyphosis|Toe walking|Tongue fasciculations|Tremor|Unsteady gait|Visual impairment	SPONDYLOEPIMETAPHYSEAL DYSPLASIA, X-LINKED, WITH HYPOMYELINATING LEUKODYSTROPHY; SEMDHL | DEAFNESS, X-LINKED 5, WITH PERIPHERAL NEUROPATHY; DFNX5 | COMBINED OXIDATIVE PHOSPHORYLATION DEFICIENCY 6; COXPD6 | CHARCOT-MARIE-TOOTH DISEASE, X-LINKED RECESSIVE, 4, WITH OR WITHOUT CEREBELLAR ATAXIA; CMTX4	0	0.868369	3	Ataxia | Gait disturbance | thin cerebral cortex	17	Abnormality of cardiovascular system morphology|Abnormal mitochondrial morphology|abnormal mitochondrial physiology|Alopecia|Ataxia|Cardiomegaly|Decreased body weight|Dilated cardiomyopathy|Failure to thrive|Gait disturbance|Lethargy|muscular atrophy|Retinal degeneration|Sparse hair|thin cerebral cortex|Tremor|Weight loss
NA	ENSG00000257376	processed_pseudogene	0.607872	45549	21	0.0002023	0.393962	0	1	0	550	0	NA	0	0	NA	NA	0	0	NA	NA	NA	0	NA	NA	NA	NA	NA	0	0	NA	NA	NA	NA
HPRT1	ENSG00000165704	protein_coding	0.607766	45555	0	1	0	0	1	0	NA	0	NA	NA	NA	NA	NA	0	NA	NA	NA	NA	0.71711	7	Abnormality of extrapyramidal motor function | Dysarthria | Dysphagia | Dystonia | Intellectual disability | Seizure | Spasticity	28	Abnormality of extrapyramidal motor function|Abnormality of movement|Abnormality of the nervous system|Anemia|Behavioral abnormality|Choreoathetosis|Dysarthria|Dysphagia|Dystonia|Generalized hypotonia|Global developmental delay|Hematuria|Hemiplegia/hemiparesis|Hyperreflexia|Intellectual disability|Intellectual disability, mild|Intellectual disability, moderate|Motor delay|Nephrolithiasis|Nephropathy|Opisthotonus|Renal insufficiency|Seizure|Self-injurious behavior|Short stature|Spasticity|Testicular atrophy|Vomiting	LESCH-NYHAN SYNDROME; LNS | HYPERURICEMIA, HPRT-RELATED; HRH	0	0.884592	3	Ataxia | Gait disturbance | Seizure	18	Abnormal heart morphology|Abnormal heart valve morphology|abnormal mitochondrial physiology|Ataxia|Cardiomegaly|Chorea|Congestive heart failure|Gait disturbance|Hepatic steatosis|Impaired proprioception|Intracranial hemorrhage|ketoacidosis|Pericardial effusion|Seizure|Testicular atrophy|Tremor|Ventricular septal defect|Weight loss
CFHR2	ENSG00000080910	protein_coding	0.607749	45557	22	0.000238	0.388402	0	1	0	446	0.00630409	1.818	3	0	0.025	NA	0	0	NA	NA	NA	0	NA	NA	NA	NA	NA	0	0	NA	NA	NA	NA
NA	ENSG00000275236	lncRNA	0.607618	45570	21	0.0002209	0.415252	0	1	0	346	0	NA	0	0	NA	NA	0	0	NA	NA	NA	0	NA	NA	NA	NA	NA	0	0	NA	NA	NA	NA
NA	ENSG00000286220	transcribed_unprocessed_pseudogene	0.607604	45572	21	0.0002547	0.454156	0	1	0	478	0	NA	0	0	NA	NA	0	0	NA	NA	NA	0	NA	NA	NA	NA	NA	0	0	NA	NA	NA	NA
POLH-AS1	ENSG00000203362	lncRNA	0.607588	45573	18	0.0001219	0.384337	0	1	0	336	0	NA	3	3	0.736655	NA	0	0	NA	NA	NA	0	NA	NA	NA	NA	NA	0	0	NA	NA	NA	NA
NPM1P30	ENSG00000228219	processed_pseudogene	0.607391	45588	22	0.0002779	0.433437	0	1	0	477	0	NA	0	0	NA	NA	0	0	NA	NA	NA	0	NA	NA	NA	NA	NA	0	0	NA	NA	NA	NA
NA	ENSG00000233178	lncRNA	0.607363	45592	20	0.000174137	0.395957	0	1	0	376	0	NA	0	0	NA	NA	0	0	NA	NA	NA	0	NA	NA	NA	NA	NA	0	0	NA	NA	NA	NA
LINC02344	ENSG00000227911	lncRNA	0.607303	45598	20	0.000162907	0.378781	0	1	0	376	0	NA	0	0	NA	NA	0	0	NA	NA	NA	0	NA	NA	NA	NA	NA	0	0	NA	NA	NA	NA
NA	ENSG00000213600	lncRNA	0.60711	45614	21	0.000248462	0.447081	0	1	0	244	0	NA	0	0	NA	NA	0	0	NA	NA	NA	0	NA	NA	NA	NA	NA	0	0	NA	NA	NA	NA
HES5	ENSG00000197921	protein_coding	0.607078	45616	21	0.0006372	0.409428	0	1	0	496	0	1.344	1	0	NA	NA	0	0	NA	NA	NA	0	NA	NA	NA	NA	NA	0	0.232171	NA	NA	3	Abnormal neuron morphology|gonad morphology variant|head morphology variant
LINC00901	ENSG00000242385	lncRNA	0.60705	45620	22	0.0003033	0.453211	0	1	0	493	0	NA	0	0	NA	NA	0	0	NA	NA	NA	0	NA	NA	NA	NA	NA	0	0	NA	NA	NA	NA
NA	ENSG00000234329	processed_pseudogene	0.607001	45622	21	0.0001517	0.315544	0	1	0	474	0	NA	0	0	NA	NA	0	0	NA	NA	NA	0	NA	NA	NA	NA	NA	0	0	NA	NA	NA	NA
DQX1	ENSG00000144045	protein_coding	0.606996	45623	18	0.000159913	0.294647	0	1	0	217	0	1.143	1	0	NA	NA	0	0	NA	NA	NA	0	NA	NA	NA	NA	NA	0	0.161997	NA	NA	2	Failure to thrive|gonad morphology variant
NDUFB10P2	ENSG00000261624	processed_pseudogene	0.606986	45625	22	0.0003276	0.471939	0	1	0	427	0	NA	0	0	NA	NA	0	0	NA	NA	NA	0	NA	NA	NA	NA	NA	0	0	NA	NA	NA	NA
NA	ENSG00000277687	lncRNA	0.606977	45626	20	0.0001734	0.394246	0	1	0	520	0	NA	0	0	NA	NA	0	0	NA	NA	NA	0	NA	NA	NA	NA	NA	0	0	NA	NA	NA	NA
NA	ENSG00000227081	processed_pseudogene	0.60682	45637	22	0.000349525	0.487337	0	1	0	611	0	NA	0	0	NA	NA	0	0	NA	NA	NA	0	NA	NA	NA	NA	NA	0	0	NA	NA	NA	NA
SNX5P2	ENSG00000258033	unprocessed_pseudogene	0.606583	45658	21	0.0003134	0.501027	0	1	0	558	0	NA	0	0	NA	NA	0	0	NA	NA	NA	0	NA	NA	NA	NA	NA	0	0	NA	NA	NA	NA
COL8A1	ENSG00000144810	protein_coding	0.606515	45661	21	0.0003857	0.51256	0	1	0	797	0	0.504	2	0	NA	NA	0	0	NA	NA	NA	0.0368695	NA	NA	1	Cleft palate	NA	0	0	NA	NA	NA	NA
TGIF2	ENSG00000118707	protein_coding	0.606509	45662	19	0.0001384	0.360969	0	1	0	270	0	1.104	0	0	NA	NA	0	0	NA	NA	NA	0	NA	NA	NA	NA	NA	0	0.0125152	NA	NA	1	Increased bone mineral density
RNU6ATAC42P	ENSG00000221564	snRNA	0.606332	45674	22	0.0003164	0.46171	0	1	0	338	0	NA	0	0	NA	NA	0	0	NA	NA	NA	0	NA	NA	NA	NA	NA	0	0	NA	NA	NA	NA
ADPGK-AS1	ENSG00000260898	lncRNA	0.606206	45683	21	0.0002387	0.433358	0	1	0	388	0	NA	3	2	0.433222	NA	0	0	NA	NA	NA	0	NA	NA	NA	NA	NA	0	0	NA	NA	NA	NA
SEC13P1	ENSG00000223899	processed_pseudogene	0.606143	45691	22	0.0002584	0.412632	0	1	0	534	0	NA	0	0	NA	NA	0	0	NA	NA	NA	0	NA	NA	NA	NA	NA	0	0	NA	NA	NA	NA
NA	ENSG00000250030	processed_pseudogene	0.606113	45693	20	0.0002372	0.473145	0	1	0	569	0	NA	0	0	NA	NA	0	0	NA	NA	NA	0	NA	NA	NA	NA	NA	0	0	NA	NA	NA	NA
MYLK2	ENSG00000101306	protein_coding	0.6061	45694	19	0.0006166	0.318243	0	1	0	381	0.290301	0.477	2	1	0.4798	NA	0	0	NA	NA	NA	0.109344	NA	NA	3	Abnormality of metabolism/homeostasis|Arrhythmia|Congestive heart failure	CARDIOMYOPATHY, FAMILIAL HYPERTROPHIC, 1; CMH1	0	0	NA	NA	NA	NA
NA	ENSG00000287062	lncRNA	0.606084	45696	21	0.0003033	0.492337	0	1	0	510	0	NA	0	0	NA	NA	0	0	NA	NA	NA	0	NA	NA	NA	NA	NA	0	0	NA	NA	NA	NA
ZNRF3-IT1	ENSG00000235786	lncRNA	0.605949	45706	21	0.000204	0.390991	0	1	0	470	0	NA	1	0	NA	NA	0	0	NA	NA	NA	0	NA	NA	NA	NA	NA	0	0	NA	NA	NA	NA
NA	ENSG00000282864	TEC	0.605462	45749	22	0.000239	0.389978	0	1	0	543	0	NA	0	0	NA	NA	0	0	NA	NA	NA	0	NA	NA	NA	NA	NA	0	0	NA	NA	NA	NA
CLCA4-AS1	ENSG00000261737	lncRNA	0.605428	45752	20	0.0002657	0.501548	0	1	0	441	0	NA	0	0	NA	NA	0	0	NA	NA	NA	0	NA	NA	NA	NA	NA	0	0	NA	NA	NA	NA
ZNF821	ENSG00000102984	protein_coding	0.605425	45753	22	0.0003016	0.431594	0	1	0	667	0	0.684	2	0	NA	NA	0	0	NA	NA	NA	0	NA	NA	NA	NA	NA	0	0.0165066	NA	NA	1	Failure to thrive
SLC26A7	ENSG00000147606	protein_coding	0.605289	45762	22	0.000334574	0.472625	0	1	0	680	0	0.805	1	0	NA	NA	0	0	NA	NA	NA	0	NA	NA	NA	NA	NA	0	0	NA	NA	NA	NA
ZNRF3-AS1	ENSG00000177993	lncRNA	0.605054	45780	21	0.000204	0.388636	0	1	0	434	0	NA	1	0	NA	NA	0	0	NA	NA	NA	0	NA	NA	NA	NA	NA	0	0	NA	NA	NA	NA
AGK-DT	ENSG00000261570	lncRNA	0.604989	45789	22	0.000403	0.513667	0	1	0	550	0	NA	0	0	NA	NA	0	0	NA	NA	NA	0	NA	NA	NA	NA	NA	0	0	NA	NA	NA	NA
HIGD2A	ENSG00000146066	protein_coding	0.604873	45796	22	0.000488	0.368921	0	1	0	268	0	1.574	1	0	NA	NA	0	0	NA	NA	NA	0	NA	NA	NA	NA	NA	0	0.18152	NA	NA	2	Abnormal heart morphology|Cardiomegaly
NA	ENSG00000228076	processed_pseudogene	0.60475	45812	21	0.0003443	0.518824	0	1	0	519	0	NA	0	0	NA	NA	0	0	NA	NA	NA	0	NA	NA	NA	NA	NA	0	0	NA	NA	NA	NA
NA	ENSG00000277007	lncRNA	0.604707	45818	19	0.000178368	0.436989	0	1	0	355	0	NA	0	0	NA	NA	0	0	NA	NA	NA	0	NA	NA	NA	NA	NA	0	0	NA	NA	NA	NA
ZNF367	ENSG00000165244	protein_coding	0.604705	45819	22	0.0003458	0.478014	0	1	0	503	0	0.395	0	0	NA	NA	0	0	NA	NA	NA	0	NA	NA	NA	NA	NA	0	0	NA	NA	NA	NA
SYPL1P2	ENSG00000265683	processed_pseudogene	0.604648	45825	20	0.0002629	0.496573	0	1	0	512	0	NA	0	0	NA	NA	0	0	NA	NA	NA	0	NA	NA	NA	NA	NA	0	0	NA	NA	NA	NA
MYOZ1	ENSG00000177791	protein_coding	0.60462	45829	19	0.0004918	0.40176	0	1	0	373	0	1.212	1	0	NA	NA	0	0	NA	NA	NA	0	NA	NA	NA	NA	NA	0	0.274319	NA	NA	3	Decreased body weight|Polycystic kidney dysplasia|Polydactyly
ZBTB37	ENSG00000185278	protein_coding	0.604484	45837	21	0.0002819	0.470868	0	1	0	442	0	0.339	2	0	NA	NA	0	0	NA	NA	NA	0	NA	NA	NA	NA	NA	0	0	NA	NA	NA	NA
NA	ENSG00000272477	lncRNA	0.604458	45838	20	0.000252352	0.486035	0	1	0	419	0	NA	0	0	NA	NA	0	0	NA	NA	NA	0	NA	NA	NA	NA	NA	0	0	NA	NA	NA	NA
NA	ENSG00000207147	NA	0.604455	45839	22	0.0003462	0.477861	0	1	0	643	0	NA	0	0	NA	NA	0	0	NA	NA	NA	0	NA	NA	NA	NA	NA	0	0	NA	NA	NA	NA
TSSC2	ENSG00000223756	transcribed_unprocessed_pseudogene	0.60429	45855	19	0.0002508	0.525173	0	1	0	500	0	NA	0	0	NA	NA	0	0	NA	NA	NA	0	NA	NA	NA	NA	NA	0	0	NA	NA	NA	NA
NA	ENSG00000243384	lncRNA	0.604262	45859	22	0.000347193	0.478451	0	1	0	490	0	NA	0	0	NA	NA	0	0	NA	NA	NA	0	NA	NA	NA	NA	NA	0	0	NA	NA	NA	NA
KCNQ5-AS1	ENSG00000229154	lncRNA	0.604169	45868	22	0.0003204	0.458597	0	1	0	544	0	NA	3	1	0.459	NA	0	0	NA	NA	NA	0	NA	NA	NA	NA	NA	0	0	NA	NA	NA	NA
GOLGA2P7	ENSG00000225151	transcribed_unprocessed_pseudogene	0.604099	45872	18	0.0001783	0.476708	0	1	0	221	0	NA	0	0	NA	NA	0	0	NA	NA	NA	0	NA	NA	NA	NA	NA	0	0	NA	NA	NA	NA
TXN2P1	ENSG00000213540	processed_pseudogene	0.604033	45875	19	0.0002281	0.498622	0	1	0	368	0	NA	0	0	NA	NA	0	0	NA	NA	NA	0	NA	NA	NA	NA	NA	0	0	NA	NA	NA	NA
RABGAP1L-IT1	ENSG00000223525	lncRNA	0.604008	45877	20	0.0001588	0.36272	0	1	0	428	0	NA	1	0	NA	NA	0	0	NA	NA	NA	0	NA	NA	NA	NA	NA	0	0	NA	NA	NA	NA
DNAJA2	ENSG00000069345	protein_coding	0.603737	45902	17	0.0001356	0.444377	0	1	0	219	0	0.211	0	0	NA	NA	0	0	NA	NA	NA	0	NA	NA	NA	NA	NA	0	0	NA	NA	NA	NA
SEMA3B-AS1	ENSG00000232352	lncRNA	0.603711	45907	21	0.000248462	0.438141	0	1	0	208	0	NA	0	0	NA	NA	0	0	NA	NA	NA	0	NA	NA	NA	NA	NA	0	0	NA	NA	NA	NA
NA	ENSG00000237249	processed_pseudogene	0.603658	45911	20	0.0001588	0.361799	0	1	0	428	0	NA	0	0	NA	NA	0	0	NA	NA	NA	0	NA	NA	NA	NA	NA	0	0	NA	NA	NA	NA
RN7SL210P	ENSG00000275961	misc_RNA	0.603505	45918	19	0.0001691	0.419976	0	1	0	157	0	NA	0	0	NA	NA	0	0	NA	NA	NA	0	NA	NA	NA	NA	NA	0	0	NA	NA	NA	NA
RPL5P23	ENSG00000240395	processed_pseudogene	0.603458	45922	21	0.0001819	0.355345	0	1	0	453	0	NA	0	0	NA	NA	0	0	NA	NA	NA	0	NA	NA	NA	NA	NA	0	0	NA	NA	NA	NA
NA	ENSG00000225330	lncRNA	0.603415	45925	22	0.0003812	0.497346	0	1	0	973	0	NA	0	0	NA	NA	0	0	NA	NA	NA	0	NA	NA	NA	NA	NA	0	0	NA	NA	NA	NA
NA	ENSG00000267587	processed_pseudogene	0.603242	45938	19	0.00018895	0.447212	0	1	0	614	0	NA	0	0	NA	NA	0	0	NA	NA	NA	0	NA	NA	NA	NA	NA	0	0	NA	NA	NA	NA
CELF3	ENSG00000159409	protein_coding	0.603053	45952	22	0.000458817	0.534901	0	1	0	455	0	0.392	0	0	NA	NA	0	0	NA	NA	NA	0	NA	NA	NA	NA	NA	0	0	NA	NA	NA	NA
RN7SL692P	ENSG00000239710	misc_RNA	0.602964	45961	21	0.0002225	0.405134	0	1	0	460	0	NA	0	0	NA	NA	0	0	NA	NA	NA	0	NA	NA	NA	NA	NA	0	0	NA	NA	NA	NA
HNRNPA1P14	ENSG00000227638	processed_pseudogene	0.602797	45972	21	0.0001715	0.33833	0	1	0	474	0	NA	0	0	NA	NA	0	0	NA	NA	NA	0	NA	NA	NA	NA	NA	0	0	NA	NA	NA	NA
NA	ENSG00000246214	lncRNA	0.60278	45973	22	0.0004167	0.51619	0	1	0	614	0	NA	0	0	NA	NA	0	0	NA	NA	NA	0	NA	NA	NA	NA	NA	0	0	NA	NA	NA	NA
NA	ENSG00000217702	lncRNA	0.602761	45975	21	0.0001964	0.372828	0	1	0	460	0	NA	0	0	NA	NA	0	0	NA	NA	NA	0	NA	NA	NA	NA	NA	0	0	NA	NA	NA	NA
NA	ENSG00000285692	lncRNA	0.602726	45978	22	0.0004102	0.51222	0	1	0	540	0	NA	0	0	NA	NA	0	0	NA	NA	NA	0	NA	NA	NA	NA	NA	0	0	NA	NA	NA	NA
NA	ENSG00000249319	protein_coding	0.602686	45983	22	0.0002016	0.337576	0	1	0	673	0	1.299	0	0	NA	NA	0	0	NA	NA	NA	0	NA	NA	NA	NA	NA	0	0	NA	NA	NA	NA
C10orf82	ENSG00000165863	protein_coding	0.602636	45989	22	0.0003422	0.469737	0	1	0	538	0	1.196	0	0	NA	NA	0	0	NA	NA	NA	0	NA	NA	NA	NA	NA	0	0	NA	NA	NA	NA
NA	ENSG00000286305	lncRNA	0.602483	46001	20	0.0001888	0.403132	0	1	0	370	0	NA	0	0	NA	NA	0	0	NA	NA	NA	0	NA	NA	NA	NA	NA	0	0	NA	NA	NA	NA
NA	ENSG00000285865	lncRNA	0.602454	46003	21	0.0003442	0.512751	0	1	0	517	0	NA	0	0	NA	NA	0	0	NA	NA	NA	0	NA	NA	NA	NA	NA	0	0	NA	NA	NA	NA
NA	ENSG00000286682	lncRNA	0.602445	46006	22	0.0003164	0.451487	0	1	0	330	0	NA	0	0	NA	NA	0	0	NA	NA	NA	0	NA	NA	NA	NA	NA	0	0	NA	NA	NA	NA
NA	ENSG00000285669	lncRNA	0.602398	46009	20	0.0002307	0.455318	0	1	0	508	0	NA	0	0	NA	NA	0	0	NA	NA	NA	0	NA	NA	NA	NA	NA	0	0	NA	NA	NA	NA
NA	ENSG00000276174	lncRNA	0.602205	46020	21	0.0001996	0.375246	0	1	0	340	0	NA	0	0	NA	NA	0	0	NA	NA	NA	0	NA	NA	NA	NA	NA	0	0	NA	NA	NA	NA
NA	ENSG00000258400	lncRNA	0.602195	46022	16	0.0001224	0.454567	0	1	0	275	0	NA	0	0	NA	NA	0	0	NA	NA	NA	0	NA	NA	NA	NA	NA	0	0	NA	NA	NA	NA
SMIM18	ENSG00000253457	protein_coding	0.602146	46024	22	0.0002543	0.397648	0	1	0	509	0	1.662	0	0	NA	NA	0	0	NA	NA	NA	0	NA	NA	NA	NA	NA	0	0	NA	NA	NA	NA
NA	ENSG00000285561	lncRNA	0.60208	46029	22	0.000281	0.421973	0	1	0	702	0	NA	0	0	NA	NA	0	0	NA	NA	NA	0	NA	NA	NA	NA	NA	0	0	NA	NA	NA	NA
NA	ENSG00000286689	lncRNA	0.601835	46051	21	0.0002341	0.416085	0	1	0	701	0	NA	0	0	NA	NA	0	0	NA	NA	NA	0	NA	NA	NA	NA	NA	0	0	NA	NA	NA	NA
NA	ENSG00000256981	unprocessed_pseudogene	0.601623	46065	22	0.0002031	0.336641	0	1	0	373	0	NA	0	0	NA	NA	0	0	NA	NA	NA	0	NA	NA	NA	NA	NA	0	0	NA	NA	NA	NA
NA	ENSG00000256712	lncRNA	0.601623	46065	22	0.0002031	0.336641	0	1	0	373	0	NA	0	0	NA	NA	0	0	NA	NA	NA	0	NA	NA	NA	NA	NA	0	0	NA	NA	NA	NA
NA	ENSG00000278969	TEC	0.601613	46067	22	0.0004281	0.517888	0	1	0	565	0	NA	0	0	NA	NA	0	0	NA	NA	NA	0	NA	NA	NA	NA	NA	0	0	NA	NA	NA	NA
RN7SKP56	ENSG00000222445	misc_RNA	0.601533	46074	22	0.0002295	0.368508	0	1	0	377	0	NA	0	0	NA	NA	0	0	NA	NA	NA	0	NA	NA	NA	NA	NA	0	0	NA	NA	NA	NA
NA	ENSG00000214254	processed_pseudogene	0.601232	46092	22	0.0003682	0.483549	0	1	0	452	0	NA	0	0	NA	NA	0	0	NA	NA	NA	0	NA	NA	NA	NA	NA	0	0	NA	NA	NA	NA
MARVELD2	ENSG00000152939	protein_coding	0.601129	46099	18	0.0003381	0.333148	0	1	0	230	0	1.18	0	0	NA	NA	0	0	NA	NA	NA	0	NA	NA	NA	NA	DEAFNESS, AUTOSOMAL RECESSIVE 49; DFNB49	0	0.296786	NA	NA	4	abnormal ear morphology|Cardiomegaly|deafness|Failure to thrive
NA	ENSG00000285691	lncRNA	0.600987	46110	21	0.0003155	0.4885	0	1	0	774	0	NA	0	0	NA	NA	0	0	NA	NA	NA	0	NA	NA	NA	NA	NA	0	0	NA	NA	NA	NA
NA	ENSG00000235066	lncRNA	0.600971	46111	22	0.0003079	0.44058	0	1	0	754	0	NA	0	0	NA	NA	0	0	NA	NA	NA	0	NA	NA	NA	NA	NA	0	0	NA	NA	NA	NA
NA	ENSG00000281469	TEC	0.600884	46123	19	0.0002607	0.526305	0	1	0	436	0	NA	0	0	NA	NA	0	0	NA	NA	NA	0	NA	NA	NA	NA	NA	0	0	NA	NA	NA	NA
RARRES1	ENSG00000118849	protein_coding	0.600736	46136	21	0.0003111	0.484187	0	1	0	501	0	1.611	0	0	NA	NA	0	0	NA	NA	NA	0	NA	NA	NA	NA	NA	0	0	NA	NA	NA	NA
NA	ENSG00000285633	lncRNA	0.600712	46139	22	0.0004756	0.53492	0	1	0	688	0	NA	0	0	NA	NA	0	0	NA	NA	NA	0	NA	NA	NA	NA	NA	0	0	NA	NA	NA	NA
NA	ENSG00000285936	lncRNA	0.600708	46140	21	0.0002688	0.450131	0	1	0	404	0	NA	0	0	NA	NA	0	0	NA	NA	NA	0	NA	NA	NA	NA	NA	0	0	NA	NA	NA	NA
NA	ENSG00000272542	lncRNA	0.600441	46158	22	0.0002605	0.399897	0	1	0	531	0	NA	0	0	NA	NA	0	0	NA	NA	NA	0	NA	NA	NA	NA	NA	0	0	NA	NA	NA	NA
NA	ENSG00000257228	lncRNA	0.600354	46162	21	0.0002044	0.376709	0	1	0	542	0	NA	0	0	NA	NA	0	0	NA	NA	NA	0	NA	NA	NA	NA	NA	0	0	NA	NA	NA	NA
H2BC1	ENSG00000146047	protein_coding	0.600141	46177	21	0.0002817	0.451774	0	1	0	461	0	1.869	0	0	NA	NA	0	0	NA	NA	NA	0	NA	NA	NA	NA	NA	0	0.00739221	NA	NA	1	Failure to thrive
UBE2R2-AS1	ENSG00000235481	lncRNA	0.60007	46180	20	0.0002033	0.416341	0	1	0	592	0	NA	1	0	NA	NA	0	0	NA	NA	NA	0	NA	NA	NA	NA	NA	0	0	NA	NA	NA	NA
NA	ENSG00000287769	lncRNA	0.600031	46184	21	0.0001715	0.331055	0	1	0	514	0	NA	0	0	NA	NA	0	0	NA	NA	NA	0	NA	NA	NA	NA	NA	0	0	NA	NA	NA	NA
PRPF38A	ENSG00000134748	protein_coding	0.600028	46186	20	0.0004323	0.349907	0	1	0	327	0	0.408	1	0	NA	NA	0	0	NA	NA	NA	0	NA	NA	NA	NA	NA	0	0.248695	NA	NA	3	Failure to thrive|gonad morphology variant|Intrauterine growth retardation
FBXW7-AS1	ENSG00000270751	lncRNA	0.600008	46188	20	0.0002162	0.432014	0	1	0	253	0	NA	0	0	NA	NA	0	0	NA	NA	NA	0	NA	NA	NA	NA	NA	0	0	NA	NA	NA	NA
NA	ENSG00000287917	lncRNA	0.599991	46191	21	0.0002947	0.469803	0	1	0	286	0	NA	0	0	NA	NA	0	0	NA	NA	NA	0	NA	NA	NA	NA	NA	0	0	NA	NA	NA	NA
HMGCS1	ENSG00000112972	protein_coding	0.599947	46198	20	0.0002893	0.502954	0	1	0	408	0	0.207	1	0	NA	NA	0	0	NA	NA	NA	0	NA	NA	NA	NA	NA	0	0.00424206	NA	NA	1	Failure to thrive
CYB561D2	ENSG00000271858	lncRNA	0.599849	46206	21	0.0002405	0.418534	0	1	0	209	0	NA	0	0	NA	NA	0	0	NA	NA	NA	0	NA	NA	NA	NA	NA	0	0	NA	NA	NA	NA
NA	ENSG00000255081	lncRNA	0.599662	46220	18	0.0001325	0.386441	0	1	0	327	0	NA	0	0	NA	NA	0	0	NA	NA	NA	0	NA	NA	NA	NA	NA	0	0	NA	NA	NA	NA
NSMCE1-DT	ENSG00000245888	lncRNA	0.599652	46221	21	0.000345	0.505905	0	1	0	441	0	1.867	1	1	0.202593	NA	0	0	NA	NA	NA	0	NA	NA	NA	NA	NA	0	0	NA	NA	NA	NA
RN7SL329P	ENSG00000242170	misc_RNA	0.59961	46225	21	0.0002286	0.404143	0	1	0	377	0	NA	0	0	NA	NA	0	0	NA	NA	NA	0	NA	NA	NA	NA	NA	0	0	NA	NA	NA	NA
PAQR9	ENSG00000188582	protein_coding	0.599526	46234	21	0.000314137	0.483388	0	1	0	422	0	0.783	3	0	NA	NA	0	0	NA	NA	NA	0	NA	NA	NA	NA	NA	0	0	NA	NA	NA	NA
NA	ENSG00000241592	processed_pseudogene	0.599526	46234	21	0.000314137	0.483388	0	1	0	416	0	NA	0	0	NA	NA	0	0	NA	NA	NA	0	NA	NA	NA	NA	NA	0	0	NA	NA	NA	NA
RPL17P25	ENSG00000219547	processed_pseudogene	0.599502	46238	20	0.0001762	0.377909	0	1	0	602	0	NA	0	0	NA	NA	0	0	NA	NA	NA	0	NA	NA	NA	NA	NA	0	0	NA	NA	NA	NA
LGALS9C	ENSG00000171916	protein_coding	0.599468	46244	17	0.0002645	0.310302	0	1	0	189	0.298831	1.506	1	1	0.114	NA	0	0	NA	NA	NA	0	NA	NA	NA	NA	NA	0	0	NA	NA	NA	NA
NA	ENSG00000275582	lncRNA	0.599466	46245	20	0.0003128	0.523295	0	1	0	461	0	NA	0	0	NA	NA	0	0	NA	NA	NA	0	NA	NA	NA	NA	NA	0	0	NA	NA	NA	NA
NA	ENSG00000255931	lncRNA	0.599462	46246	20	0.0001337	0.304652	0	1	0	223	0	NA	0	0	NA	NA	0	0	NA	NA	NA	0	NA	NA	NA	NA	NA	0	0	NA	NA	NA	NA
HSPA8P4	ENSG00000248610	processed_pseudogene	0.59935	46255	22	0.0002975	0.42852	0	1	0	375	0	NA	0	0	NA	NA	0	0	NA	NA	NA	0	NA	NA	NA	NA	NA	0	0	NA	NA	NA	NA
ZNF678	ENSG00000181450	protein_coding	0.599336	46257	22	0.0003142	0.441343	0	1	0	808	0	1.929	0	0	NA	NA	0	0	NA	NA	NA	0	NA	NA	NA	NA	NA	0	0	NA	NA	NA	NA
NA	ENSG00000253976	lncRNA	0.599301	46263	19	0.0001753	0.418246	0	1	0	610	0	1.886	0	0	NA	NA	0	0	NA	NA	NA	0	NA	NA	NA	NA	NA	0	0	NA	NA	NA	NA
RPL35AP2	ENSG00000227383	processed_pseudogene	0.599268	46266	21	0.0003158	0.484032	0	1	0	531	0	NA	0	0	NA	NA	0	0	NA	NA	NA	0	NA	NA	NA	NA	NA	0	0	NA	NA	NA	NA
NA	ENSG00000285734	lncRNA	0.599229	46269	22	0.0004147	0.505215	0	1	0	496	0	NA	0	0	NA	NA	0	0	NA	NA	NA	0	NA	NA	NA	NA	NA	0	0	NA	NA	NA	NA
CHRNA6	ENSG00000147434	protein_coding	0.599198	46273	21	0.0001684	0.319576	0	1	0	505	0	1.153	0	0	NA	NA	0	0	NA	NA	NA	0	NA	NA	NA	NA	NA	0	0.00424206	NA	NA	1	acetylcholine synaptic transmission variant
NA	ENSG00000286984	lncRNA	0.599184	46275	20	0.0002021	0.412447	0	1	0	453	0	NA	0	0	NA	NA	0	0	NA	NA	NA	0	NA	NA	NA	NA	NA	0	0	NA	NA	NA	NA
NA	ENSG00000275017	processed_pseudogene	0.599154	46281	21	0.0001715	0.328748	0	1	0	496	0	NA	0	0	NA	NA	0	0	NA	NA	NA	0	NA	NA	NA	NA	NA	0	0	NA	NA	NA	NA
NA	ENSG00000235869	processed_pseudogene	0.598992	46297	20	0.0001588	0.349527	0	1	0	422	0	NA	0	0	NA	NA	0	0	NA	NA	NA	0	NA	NA	NA	NA	NA	0	0	NA	NA	NA	NA
NA	ENSG00000286480	lncRNA	0.598921	46302	20	0.0002108	0.422125	0	1	0	388	0	NA	0	0	NA	NA	0	0	NA	NA	NA	0	NA	NA	NA	NA	NA	0	0	NA	NA	NA	NA
NA	ENSG00000231119	lncRNA	0.598914	46304	22	0.0003615	0.472963	0	1	0	378	0	NA	0	0	NA	NA	0	0	NA	NA	NA	0	NA	NA	NA	NA	NA	0	0	NA	NA	NA	NA
STIMATE	ENSG00000213533	protein_coding	0.598687	46320	20	0.0006197	0.241969	0	1	0	433	0.415276	0.598	1	1	0.342593	NA	0	0	NA	NA	NA	0	NA	NA	NA	NA	NA	0	0	NA	NA	NA	NA
RPL23AP23	ENSG00000236863	processed_pseudogene	0.598523	46327	20	0.000249141	0.466821	0	1	0	524	0	NA	0	0	NA	NA	0	0	NA	NA	NA	0	NA	NA	NA	NA	NA	0	0	NA	NA	NA	NA
NA	ENSG00000287749	lncRNA	0.598481	46328	22	0.00046741	0.526268	0	1	0	970	0	NA	0	0	NA	NA	0	0	NA	NA	NA	0	NA	NA	NA	NA	NA	0	0	NA	NA	NA	NA
NA	ENSG00000236075	lncRNA	0.598403	46333	22	0.0003642	0.474055	0	1	0	520	0	NA	0	0	NA	NA	0	0	NA	NA	NA	0	NA	NA	NA	NA	NA	0	0	NA	NA	NA	NA
NA	ENSG00000286488	lncRNA	0.598356	46337	21	0.0004776	0.571016	0	1	0	460	0	NA	0	0	NA	NA	0	0	NA	NA	NA	0	NA	NA	NA	NA	NA	0	0	NA	NA	NA	NA
NA	ENSG00000228604	lncRNA	0.598315	46341	20	0.0001623	0.354062	0	1	0	461	0	NA	0	0	NA	NA	0	0	NA	NA	NA	0	NA	NA	NA	NA	NA	0	0	NA	NA	NA	NA
NA	ENSG00000262050	lncRNA	0.598263	46344	22	0.0004839	0.531297	0	1	0	467	0	NA	0	0	NA	NA	0	0	NA	NA	NA	0	NA	NA	NA	NA	NA	0	0	NA	NA	NA	NA
PTCHD3P2	ENSG00000231550	processed_pseudogene	0.598252	46346	21	0.0002816	0.45397	0	1	0	708	0	NA	0	0	NA	NA	0	0	NA	NA	NA	0	NA	NA	NA	NA	NA	0	0	NA	NA	NA	NA
NA	ENSG00000279041	TEC	0.598196	46349	21	0.0001226	0.236481	0	1	0	405	0	NA	0	0	NA	NA	0	0	NA	NA	NA	0	NA	NA	NA	NA	NA	0	0	NA	NA	NA	NA
NA	ENSG00000288044	lncRNA	0.598098	46356	22	0.000526	0.544889	0	1	0	476	0	NA	0	0	NA	NA	0	0	NA	NA	NA	0	NA	NA	NA	NA	NA	0	0	NA	NA	NA	NA
NA	ENSG00000232615	processed_pseudogene	0.598007	46364	22	0.0003435	0.45857	0	1	0	690	0	NA	0	0	NA	NA	0	0	NA	NA	NA	0	NA	NA	NA	NA	NA	0	0	NA	NA	NA	NA
COX4I1P1	ENSG00000258956	processed_pseudogene	0.597982	46369	21	0.00031	0.476004	0	1	0	412	0	NA	0	0	NA	NA	0	0	NA	NA	NA	0	NA	NA	NA	NA	NA	0	0	NA	NA	NA	NA
NA	ENSG00000267734	lncRNA	0.597894	46377	17	0.0001089	0.374842	0	1	0	366	0	NA	0	0	NA	NA	0	0	NA	NA	NA	0	NA	NA	NA	NA	NA	0	0	NA	NA	NA	NA
NA	ENSG00000248774	lncRNA	0.597756	46383	19	0.0001997	0.446965	0	1	0	304	0	NA	0	0	NA	NA	0	0	NA	NA	NA	0	NA	NA	NA	NA	NA	0	0	NA	NA	NA	NA
GABARAPL1	ENSG00000139112	protein_coding	0.597547	46392	22	0.0003484	0.457751	0	1	0	663	0	0.504	0	0	NA	NA	0	0	NA	NA	NA	0	NA	NA	NA	NA	NA	0	0.00451599	NA	NA	1	neuron degeneration
CNIH3-AS2	ENSG00000233384	lncRNA	0.597415	46398	22	0.0002774	0.407092	0	1	0	721	0	NA	0	0	NA	NA	0	0	NA	NA	NA	0	NA	NA	NA	NA	NA	0	0	NA	NA	NA	NA
LIX1L-AS1	ENSG00000234222	lncRNA	0.597414	46401	19	0.0002055	0.453024	0	1	0	275	0	NA	0	0	NA	NA	0	0	NA	NA	NA	0	NA	NA	NA	NA	NA	0	0	NA	NA	NA	NA
LIX1L	ENSG00000271601	protein_coding	0.597414	46401	19	0.0002055	0.453024	0	1	0	269	0	NA	0	0	NA	NA	0	0	NA	NA	NA	0	NA	NA	NA	NA	NA	0	0	NA	NA	NA	NA
MAGI2-AS1	ENSG00000251276	lncRNA	0.597311	46414	19	0.0002258	0.477722	0	1	0	446	0	NA	0	0	NA	NA	0	0	NA	NA	NA	0	NA	NA	NA	NA	NA	0	0	NA	NA	NA	NA
NA	ENSG00000271971	lncRNA	0.597285	46415	22	0.0002578	0.388742	0	1	0	331	0	NA	0	0	NA	NA	0	0	NA	NA	NA	0	NA	NA	NA	NA	NA	0	0	NA	NA	NA	NA
NA	ENSG00000277130	lncRNA	0.597207	46421	21	0.000189149	0.348232	0	1	0	206	0	NA	0	0	NA	NA	0	0	NA	NA	NA	0	NA	NA	NA	NA	NA	0	0	NA	NA	NA	NA
NA	ENSG00000279633	TEC	0.597128	46425	21	0.00031	0.473757	0	1	0	359	0	NA	0	0	NA	NA	0	0	NA	NA	NA	0	NA	NA	NA	NA	NA	0	0	NA	NA	NA	NA
NA	ENSG00000287447	lncRNA	0.596887	46437	21	0.00019	0.348781	0	1	0	275	0	NA	0	0	NA	NA	0	0	NA	NA	NA	0	NA	NA	NA	NA	NA	0	0	NA	NA	NA	NA
TMEM151A	ENSG00000179292	protein_coding	0.596858	46439	20	0.0002699	0.482905	0	1	0	318	0	0.943	1	0	NA	NA	0	0	NA	NA	NA	0	NA	NA	NA	NA	NA	0	0	NA	NA	NA	NA
THSD4-AS1	ENSG00000259964	lncRNA	0.59671	46451	22	0.0003667	0.470679	0	1	0	396	0	NA	2	0	NA	NA	0	0	NA	NA	NA	0	NA	NA	NA	NA	NA	0	0	NA	NA	NA	NA
ATP11A-AS1	ENSG00000232684	lncRNA	0.596672	46456	22	0.0004409	0.511174	0	1	0	500	0	NA	6	2	0.435767	5e-05	0	0	NA	NA	NA	0	NA	NA	NA	NA	NA	0	0	NA	NA	NA	NA
NA	ENSG00000232098	lncRNA	0.59659	46463	20	0.0002345	0.444199	0	1	0	626	0	NA	0	0	NA	NA	0	0	NA	NA	NA	0	NA	NA	NA	NA	NA	0	0	NA	NA	NA	NA
NA	ENSG00000285999	lncRNA	0.596461	46470	20	0.000238564	0.449305	0	1	0	381	0	NA	0	0	NA	NA	0	0	NA	NA	NA	0	NA	NA	NA	NA	NA	0	0	NA	NA	NA	NA
NA	ENSG00000231329	lncRNA	0.596375	46478	22	0.0003936	0.485494	0	1	0	740	0	NA	0	0	NA	NA	0	0	NA	NA	NA	0	NA	NA	NA	NA	NA	0	0	NA	NA	NA	NA
MMADHC-DT	ENSG00000231969	lncRNA	0.596324	46481	22	0.0004521	0.514139	0	1	0	1312	0	NA	4	3	0.62069	NA	0	0	NA	NA	NA	0	NA	NA	NA	NA	NA	0	0	NA	NA	NA	NA
NA	ENSG00000278383	lncRNA	0.596303	46482	21	0.0002308	0.397846	0	1	0	308	0	NA	0	0	NA	NA	0	0	NA	NA	NA	0	NA	NA	NA	NA	NA	0	0	NA	NA	NA	NA
LINC00551	ENSG00000272274	lncRNA	0.59627	46483	22	0.0004825	0.525551	0	1	0	622	0	NA	0	0	NA	NA	0	0	NA	NA	NA	0	NA	NA	NA	NA	NA	0	0	NA	NA	NA	NA
NA	ENSG00000229673	lncRNA	0.596147	46488	22	0.0003231	0.439862	0	1	0	412	0	NA	0	0	NA	NA	0	0	NA	NA	NA	0	NA	NA	NA	NA	NA	0	0	NA	NA	NA	NA
NA	ENSG00000248125	lncRNA	0.596113	46491	22	0.0004805	0.524634	0	1	0	480	0	NA	0	0	NA	NA	0	0	NA	NA	NA	0	NA	NA	NA	NA	NA	0	0	NA	NA	NA	NA
LRP3	ENSG00000130881	protein_coding	0.595922	46502	22	0.0005202	0.537704	0	1	0	698	0	0.767	3	0	NA	NA	0	0	NA	NA	NA	0	NA	NA	NA	NA	NA	0	0	NA	NA	NA	NA
NA	ENSG00000248779	lncRNA	0.595906	46503	20	0.0001601	0.344402	0	1	0	412	0	NA	0	0	NA	NA	0	0	NA	NA	NA	0	NA	NA	NA	NA	NA	0	0	NA	NA	NA	NA
NA	ENSG00000268659	lncRNA	0.595794	46514	19	0.0002275	0.475664	0	1	0	352	0	NA	0	0	NA	NA	0	0	NA	NA	NA	0	NA	NA	NA	NA	NA	0	0	NA	NA	NA	NA
AP4B1-AS1	ENSG00000226167	lncRNA	0.595706	46524	21	0.0002071	0.367616	0	1	0	347	0	NA	1	0	NA	NA	0	0	NA	NA	NA	0	NA	NA	NA	NA	NA	0	0	NA	NA	NA	NA
HAO2	ENSG00000116882	protein_coding	0.595703	46525	22	0.000264	0.390426	0	1	0	512	0	1.265	0	0	NA	NA	0	0	NA	NA	NA	0	NA	NA	NA	NA	NA	0	0	NA	NA	NA	NA
NA	ENSG00000250950	lncRNA	0.595518	46536	21	0.0002154	0.377163	0	1	0	706	0	NA	0	0	NA	NA	0	0	NA	NA	NA	0	NA	NA	NA	NA	NA	0	0	NA	NA	NA	NA
NA	ENSG00000233967	lncRNA	0.595294	46550	19	0.0001762	0.408506	0	1	0	700	0	NA	0	0	NA	NA	0	0	NA	NA	NA	0	NA	NA	NA	NA	NA	0	0	NA	NA	NA	NA
CNFN	ENSG00000105427	protein_coding	0.595155	46564	17	0.0001155	0.38182	0	1	0	245	0	1.36	2	0	NA	NA	0	0	NA	NA	NA	0	NA	NA	NA	NA	NA	0	0	NA	NA	NA	NA
EDRF1-AS1	ENSG00000236991	lncRNA	0.595076	46570	22	0.0004161	0.495459	0	1	0	404	0	NA	2	1	0.419077	NA	0	0	NA	NA	NA	0	NA	NA	NA	NA	NA	0	0	NA	NA	NA	NA
IL12A	ENSG00000168811	protein_coding	0.595019	46574	21	0.001348	0.276914	0	1	0	402	0.391954	0.815	1	1	0.328269	NA	0	0	NA	NA	NA	0	NA	NA	NA	NA	NA	0	0	NA	NA	NA	NA
NA	ENSG00000283156	transcribed_unprocessed_pseudogene	0.594986	46577	20	0.0002127	0.413844	0	1	0	487	0	NA	0	0	NA	NA	0	0	NA	NA	NA	0	NA	NA	NA	NA	NA	0	0	NA	NA	NA	NA
NA	ENSG00000279526	TEC	0.594887	46584	22	0.000459204	0.513876	0	1	0	578	0	NA	0	0	NA	NA	0	0	NA	NA	NA	0	NA	NA	NA	NA	NA	0	0	NA	NA	NA	NA
LDHC	ENSG00000166796	protein_coding	0.594844	46592	22	0.000266332	0.390795	0	1	0	642	0	1.329	0	0	NA	NA	0	0	NA	NA	NA	0	NA	NA	NA	NA	NA	0	0	NA	NA	NA	NA
NA	ENSG00000242973	lncRNA	0.594675	46605	22	0.0002697	0.393118	0	1	0	287	0	NA	0	0	NA	NA	0	0	NA	NA	NA	0	NA	NA	NA	NA	NA	0	0	NA	NA	NA	NA
NA	ENSG00000288065	lncRNA	0.59465	46609	21	0.0004833	0.563131	0	1	0	648	0	NA	0	0	NA	NA	0	0	NA	NA	NA	0	NA	NA	NA	NA	NA	0	0	NA	NA	NA	NA
NA	ENSG00000286196	lncRNA	0.59462	46612	20	0.0002122	0.412117	0	1	0	363	0	NA	0	0	NA	NA	0	0	NA	NA	NA	0	NA	NA	NA	NA	NA	0	0	NA	NA	NA	NA
NA	ENSG00000286447	lncRNA	0.594441	46621	21	0.0001827	0.332344	0	1	0	199	0	NA	0	0	NA	NA	0	0	NA	NA	NA	0	NA	NA	NA	NA	NA	0	0	NA	NA	NA	NA
NA	ENSG00000232377	lncRNA	0.594295	46630	22	0.0003457	0.450392	0	1	0	432	0	NA	0	0	NA	NA	0	0	NA	NA	NA	0	NA	NA	NA	NA	NA	0	0	NA	NA	NA	NA
RN7SL30P	ENSG00000243845	misc_RNA	0.594263	46639	21	0.0003166	0.471858	0	1	0	392	0	NA	0	0	NA	NA	0	0	NA	NA	NA	0	NA	NA	NA	NA	NA	0	0	NA	NA	NA	NA
DHDDS-AS1	ENSG00000225891	lncRNA	0.594186	46644	21	0.0002514	0.416186	0	1	0	428	0	NA	0	0	NA	NA	0	0	NA	NA	NA	0	NA	NA	NA	NA	NA	0	0	NA	NA	NA	NA
NA	ENSG00000259804	lncRNA	0.594171	46648	14	9.475e-05	0.452762	0	1	0	215	0	NA	0	0	NA	NA	0	0	NA	NA	NA	0	NA	NA	NA	NA	NA	0	0	NA	NA	NA	NA
NA	ENSG00000283399	unprocessed_pseudogene	0.594126	46652	17	0.0001558	0.455708	0	1	0	462	0	NA	0	0	NA	NA	0	0	NA	NA	NA	0	NA	NA	NA	NA	NA	0	0	NA	NA	NA	NA
OR1M1	ENSG00000170929	protein_coding	0.594071	46657	20	0.0004291	0.581648	0	1	0	631	0	NA	2	0	NA	NA	0	0	NA	NA	NA	0	NA	NA	NA	NA	NA	0	0	NA	NA	NA	NA
NA	ENSG00000287822	lncRNA	0.59407	46658	20	0.0002016	0.398247	0	1	0	435	0	NA	0	0	NA	NA	0	0	NA	NA	NA	0	NA	NA	NA	NA	NA	0	0	NA	NA	NA	NA
STIMATE-MUSTN1	ENSG00000248592	protein_coding	0.594059	46661	20	0.0006197	0.241969	0	1	0	438	0.403103	0.724	1	1	0.342593	NA	0	0	NA	NA	NA	0	NA	NA	NA	NA	NA	0	0	NA	NA	NA	NA
HIF1A-AS3	ENSG00000258667	lncRNA	0.594017	46662	22	0.00031	0.423909	0	1	0	403	0	NA	0	0	NA	NA	0	0	NA	NA	NA	0	NA	NA	NA	NA	NA	0	0	NA	NA	NA	NA
NA	ENSG00000283031	lncRNA	0.593745	46675	21	0.000400445	0.524227	0	1	0	589	0	NA	0	0	NA	NA	0	0	NA	NA	NA	0	NA	NA	NA	NA	NA	0	0	NA	NA	NA	NA
NA	ENSG00000237704	processed_pseudogene	0.593673	46678	20	0.0002986	0.498489	0	1	0	328	0	NA	0	0	NA	NA	0	0	NA	NA	NA	0	NA	NA	NA	NA	NA	0	0	NA	NA	NA	NA
NA	ENSG00000253582	lncRNA	0.59357	46687	21	0.00036421	0.503025	0	1	0	701	0	NA	0	0	NA	NA	0	0	NA	NA	NA	0	NA	NA	NA	NA	NA	0	0	NA	NA	NA	NA
ZNF567	ENSG00000189042	protein_coding	0.593565	46689	18	0.00014254	0.373109	0	1	0	305	0	1.041	2	0	NA	NA	0	0	NA	NA	NA	0	NA	NA	NA	NA	NA	0	0.0165066	NA	NA	1	Failure to thrive
NA	ENSG00000250326	lncRNA	0.593366	46708	21	0.0002281	0.387232	0	1	0	1089	0	NA	0	0	NA	NA	0	0	NA	NA	NA	0	NA	NA	NA	NA	NA	0	0	NA	NA	NA	NA
NA	ENSG00000259463	lncRNA	0.593187	46715	21	0.0003335	0.481626	0	1	0	353	0	NA	0	0	NA	NA	0	0	NA	NA	NA	0	NA	NA	NA	NA	NA	0	0	NA	NA	NA	NA
NA	ENSG00000256085	lncRNA	0.593126	46720	22	0.0005474	0.539016	0	1	0	659	0	NA	0	0	NA	NA	0	0	NA	NA	NA	0	NA	NA	NA	NA	NA	0	0	NA	NA	NA	NA
RPL7P29	ENSG00000214457	processed_pseudogene	0.59302	46725	22	0.000327	0.434736	0	1	0	524	0	NA	0	0	NA	NA	0	0	NA	NA	NA	0	NA	NA	NA	NA	NA	0	0	NA	NA	NA	NA
NA	ENSG00000256616	transcribed_processed_pseudogene	0.592997	46727	22	0.0003434	0.445149	0	1	0	694	0	NA	0	0	NA	NA	0	0	NA	NA	NA	0	NA	NA	NA	NA	NA	0	0	NA	NA	NA	NA
NA	ENSG00000286954	lncRNA	0.592979	46728	22	0.0006101	0.556131	0	1	0	620	0	NA	0	0	NA	NA	0	0	NA	NA	NA	0	NA	NA	NA	NA	NA	0	0	NA	NA	NA	NA
NA	ENSG00000287670	lncRNA	0.592972	46729	21	0.0002672	0.428269	0	1	0	327	0	NA	0	0	NA	NA	0	0	NA	NA	NA	0	NA	NA	NA	NA	NA	0	0	NA	NA	NA	NA
NA	ENSG00000271916	lncRNA	0.592961	46731	22	0.0004934	0.521111	0	1	0	446	0	NA	0	0	NA	NA	0	0	NA	NA	NA	0	NA	NA	NA	NA	NA	0	0	NA	NA	NA	NA
NA	ENSG00000253154	lncRNA	0.592734	46749	19	0.0001701	0.392831	0	1	0	431	0	NA	0	0	NA	NA	0	0	NA	NA	NA	0	NA	NA	NA	NA	NA	0	0	NA	NA	NA	NA
LUARIS	ENSG00000231638	lncRNA	0.592685	46755	22	0.0003137	0.423206	0	1	0	456	0	NA	0	0	NA	NA	0	0	NA	NA	NA	0	NA	NA	NA	NA	NA	0	0	NA	NA	NA	NA
NA	ENSG00000258204	processed_pseudogene	0.592623	46761	21	0.0003325	0.47962	0	1	0	379	0	NA	0	0	NA	NA	0	0	NA	NA	NA	0	NA	NA	NA	NA	NA	0	0	NA	NA	NA	NA
NA	ENSG00000258744	lncRNA	0.592544	46764	22	0.0005711	0.544113	0	1	0	1035	0	1.841	0	0	NA	NA	0	0	NA	NA	NA	0	NA	NA	NA	NA	NA	0	0	NA	NA	NA	NA
SMARCE1P1	ENSG00000225215	processed_pseudogene	0.59254	46765	21	0.0003462	0.488207	0	1	0	529	0	NA	0	0	NA	NA	0	0	NA	NA	NA	0	NA	NA	NA	NA	NA	0	0	NA	NA	NA	NA
RNF25	ENSG00000163481	protein_coding	0.592513	46767	17	6.451e-05	0.197362	0	1	0	358	0	0.515	0	0	NA	NA	0	0	NA	NA	NA	0	NA	NA	NA	NA	NA	0	0.0377869	1	abnormal sleep behavior	1	abnormal sleep behavior
VN1R76P	ENSG00000273762	unprocessed_pseudogene	0.592448	46771	22	0.0004258	0.493018	0	1	0	595	0	NA	0	0	NA	NA	0	0	NA	NA	NA	0	NA	NA	NA	NA	NA	0	0	NA	NA	NA	NA
BRD7P4	ENSG00000218676	processed_pseudogene	0.592384	46779	19	0.000193683	0.425195	0	1	0	352	0	NA	0	0	NA	NA	0	0	NA	NA	NA	0	NA	NA	NA	NA	NA	0	0	NA	NA	NA	NA
NA	ENSG00000233406	processed_pseudogene	0.592329	46781	19	0.0001883	0.41736	0	1	0	495	0	NA	0	0	NA	NA	0	0	NA	NA	NA	0	NA	NA	NA	NA	NA	0	0	NA	NA	NA	NA
LINC01237	ENSG00000233806	lncRNA	0.592163	46790	19	0.0003853	0.545616	0	1	0	828	0	NA	0	0	NA	NA	0	0	NA	NA	NA	0.0491374	NA	NA	1	Myopia	NA	0	0	NA	NA	NA	NA
NA	ENSG00000266371	lncRNA	0.592128	46793	19	0.000105288	0.266304	0	1	0	286	0	NA	0	0	NA	NA	0	0	NA	NA	NA	0	NA	NA	NA	NA	NA	0	0	NA	NA	NA	NA
TMEM200B	ENSG00000253304	protein_coding	0.591924	46803	22	0.000356631	0.451847	0	1	0	337	0	1.379	1	0	NA	NA	0	0	NA	NA	NA	0	NA	NA	NA	NA	NA	0	0	NA	NA	NA	NA
NA	ENSG00000286410	lncRNA	0.591745	46816	21	0.0002576	0.415664	0	1	0	588	0	NA	0	0	NA	NA	0	0	NA	NA	NA	0	NA	NA	NA	NA	NA	0	0	NA	NA	NA	NA
RPL13AP6	ENSG00000234118	processed_pseudogene	0.591739	46818	22	0.0003187	0.424999	0	1	0	403	0	NA	0	0	NA	NA	0	0	NA	NA	NA	0	NA	NA	NA	NA	NA	0	0	NA	NA	NA	NA
NUTM2B	ENSG00000188199	protein_coding	0.591647	46822	17	0.001124	0.407348	0	1	0	239	0	1.472	0	0	NA	NA	0	0	NA	NA	NA	0	NA	NA	NA	NA	NA	0	0.411661	NA	NA	1	Male infertility
PEX5L-AS2	ENSG00000244302	lncRNA	0.591632	46823	21	0.000348667	0.488568	0	1	0	482	0	NA	1	1	0.789533	NA	0	0	NA	NA	NA	0	NA	NA	NA	NA	NA	0	0	NA	NA	NA	NA
NA	ENSG00000285844	lncRNA	0.591621	46824	22	0.0005245	0.527471	0	1	0	501	0	NA	0	0	NA	NA	0	0	NA	NA	NA	0	NA	NA	NA	NA	NA	0	0	NA	NA	NA	NA
TBC1D8-AS1	ENSG00000272902	lncRNA	0.591532	46831	21	0.0003778	0.505149	0	1	0	399	0	NA	2	0	NA	NA	0	0	NA	NA	NA	0	NA	NA	NA	NA	NA	0	0	NA	NA	NA	NA
NA	ENSG00000251293	lncRNA	0.591526	46832	22	0.0004248	0.490315	0	1	0	835	0	NA	0	0	NA	NA	0	0	NA	NA	NA	0	NA	NA	NA	NA	NA	0	0	NA	NA	NA	NA
SKIDA1	ENSG00000180592	protein_coding	0.591501	46834	21	0.000297271	0.419927	0	1	0	345	0	0.252	2	0	NA	NA	0	0	NA	NA	NA	0	NA	NA	NA	NA	NA	0	0.0294432	NA	NA	1	Hypercholesterolemia
GNRHR2	ENSG00000211451	transcribed_unitary_pseudogene	0.591444	46837	19	0.0002055	0.437323	0	1	0	221	0	NA	0	0	NA	NA	0	0	NA	NA	NA	0	NA	NA	NA	NA	NA	0	0	NA	NA	NA	NA
NA	ENSG00000231691	lncRNA	0.591344	46843	21	0.000319878	0.466253	0	1	0	567	0	NA	0	0	NA	NA	0	0	NA	NA	NA	0	NA	NA	NA	NA	NA	0	0	NA	NA	NA	NA
NA	ENSG00000266498	lncRNA	0.591342	46844	22	0.0002353	0.348751	0	1	0	405	0	NA	0	0	NA	NA	0	0	NA	NA	NA	0	NA	NA	NA	NA	NA	0	0	NA	NA	NA	NA
THBS4-AS1	ENSG00000249825	lncRNA	0.59132	46846	21	0.0002993	0.451069	0	1	0	485	0	NA	3	2	0.428704	0.001	0	0	NA	NA	NA	0	NA	NA	NA	NA	NA	0	0	NA	NA	NA	NA
HMGB1P14	ENSG00000180189	processed_pseudogene	0.591263	46853	17	0.0001208	0.38131	0	1	0	314	0	NA	0	0	NA	NA	0	0	NA	NA	NA	0	NA	NA	NA	NA	NA	0	0	NA	NA	NA	NA
LINC00216	ENSG00000279636	lncRNA	0.591263	46853	17	0.0001208	0.38131	0	1	0	316	0	NA	0	0	NA	NA	0	0	NA	NA	NA	0	NA	NA	NA	NA	NA	0	0	NA	NA	NA	NA
NA	ENSG00000281120	lncRNA	0.591146	46864	20	0.0002758	0.472372	0	1	0	466	0	NA	0	0	NA	NA	0	0	NA	NA	NA	0	NA	NA	NA	NA	NA	0	0	NA	NA	NA	NA
LINC00869	ENSG00000277147	transcribed_unprocessed_pseudogene	0.591129	46865	9	2.035e-06	0.271249	0	1	0	127	0	NA	0	0	NA	NA	0	0	NA	NA	NA	0	NA	NA	NA	NA	NA	0	0	NA	NA	NA	NA
NA	ENSG00000280062	TEC	0.591087	46870	22	0.0003674	0.456187	0	1	0	708	0	NA	0	0	NA	NA	0	0	NA	NA	NA	0	NA	NA	NA	NA	NA	0	0	NA	NA	NA	NA
RNU6-1034P	ENSG00000202205	snRNA	0.591052	46871	18	0.0001225	0.342202	0	1	0	369	0	NA	0	0	NA	NA	0	0	NA	NA	NA	0	NA	NA	NA	NA	NA	0	0	NA	NA	NA	NA
NA	ENSG00000227554	lncRNA	0.591049	46872	22	0.000264	0.378186	0	1	0	599	0	NA	0	0	NA	NA	0	0	NA	NA	NA	0	NA	NA	NA	NA	NA	0	0	NA	NA	NA	NA
NA	ENSG00000279022	TEC	0.591009	46875	19	0.0001762	0.397237	0	1	0	670	0	NA	0	0	NA	NA	0	0	NA	NA	NA	0	NA	NA	NA	NA	NA	0	0	NA	NA	NA	NA
RN7SL220P	ENSG00000266467	misc_RNA	0.590995	46879	19	0.0002028	0.433462	0	1	0	382	0	NA	0	0	NA	NA	0	0	NA	NA	NA	0	NA	NA	NA	NA	NA	0	0	NA	NA	NA	NA
POU5F1P5	ENSG00000236375	processed_pseudogene	0.590995	46879	19	0.0002028	0.433462	0	1	0	384	0	NA	0	0	NA	NA	0	0	NA	NA	NA	0	NA	NA	NA	NA	NA	0	0	NA	NA	NA	NA
NA	ENSG00000270571	lncRNA	0.590986	46881	22	0.000378373	0.462567	0	1	0	574	0	NA	0	0	NA	NA	0	0	NA	NA	NA	0	NA	NA	NA	NA	NA	0	0	NA	NA	NA	NA
ATF1	ENSG00000123268	protein_coding	0.590646	46908	18	0.001127	0.295875	0	1	0	420	0.479009	0.477	1	1	0.538259	NA	0	0	NA	NA	NA	0	NA	NA	NA	NA	NA	0	0	NA	NA	NA	NA
BNIP3P42	ENSG00000223974	processed_pseudogene	0.590621	46909	20	0.0001699	0.345466	0	1	0	491	0	NA	0	0	NA	NA	0	0	NA	NA	NA	0	NA	NA	NA	NA	NA	0	0	NA	NA	NA	NA
NA	ENSG00000263624	lncRNA	0.590504	46916	19	0.0002353	0.471547	0	1	0	464	0	NA	0	0	NA	NA	0	0	NA	NA	NA	0	NA	NA	NA	NA	NA	0	0	NA	NA	NA	NA
NA	ENSG00000254461	lncRNA	0.590435	46923	20	0.0002699	0.466013	0	1	0	315	0	NA	0	0	NA	NA	0	0	NA	NA	NA	0	NA	NA	NA	NA	NA	0	0	NA	NA	NA	NA
NA	ENSG00000245156	lncRNA	0.590435	46923	20	0.0002699	0.466013	0	1	0	326	0	NA	0	0	NA	NA	0	0	NA	NA	NA	0	NA	NA	NA	NA	NA	0	0	NA	NA	NA	NA
NA	ENSG00000278911	lncRNA	0.5904	46932	22	0.0004643	0.503638	0	1	0	491	0	NA	0	0	NA	NA	0	0	NA	NA	NA	0	NA	NA	NA	NA	NA	0	0	NA	NA	NA	NA
SCYL2P1	ENSG00000213090	processed_pseudogene	0.590396	46933	20	0.000164224	0.336384	0	1	0	387	0	NA	0	0	NA	NA	0	0	NA	NA	NA	0	NA	NA	NA	NA	NA	0	0	NA	NA	NA	NA
NA	ENSG00000287488	lncRNA	0.590113	46950	22	0.0003282	0.427977	0	1	0	518	0	NA	0	0	NA	NA	0	0	NA	NA	NA	0	NA	NA	NA	NA	NA	0	0	NA	NA	NA	NA
NA	ENSG00000229846	lncRNA	0.590112	46951	21	0.0002414	0.394334	0	1	0	446	0	NA	0	0	NA	NA	0	0	NA	NA	NA	0	NA	NA	NA	NA	NA	0	0	NA	NA	NA	NA
NA	ENSG00000267882	lncRNA	0.590073	46956	22	0.0003615	0.449709	0	1	0	381	0	1.807	0	0	NA	NA	0	0	NA	NA	NA	0	NA	NA	NA	NA	NA	0	0	NA	NA	NA	NA
NSRP1P1	ENSG00000235613	processed_pseudogene	0.589908	46963	21	0.0002611	0.414258	0	1	0	270	0	NA	0	0	NA	NA	0	0	NA	NA	NA	0	NA	NA	NA	NA	NA	0	0	NA	NA	NA	NA
BCAN-AS1	ENSG00000272068	lncRNA	0.589875	46966	22	0.0003077	0.411238	0	1	0	384	0	NA	0	0	NA	NA	0	0	NA	NA	NA	0	NA	NA	NA	NA	NA	0	0	NA	NA	NA	NA
IGKV1D-12	ENSG00000278857	IG_V_gene	0.589822	46969	17	0.0002019	0.512386	0	1	0	317	0	NA	6	0	NA	NA	0	0	NA	NA	NA	0	NA	NA	NA	NA	NA	0	0	NA	NA	NA	NA
ERMN	ENSG00000136541	protein_coding	0.589774	46972	20	0.000137	0.284478	0	1	0	321	0	1.285	0	0	NA	NA	0	0	NA	NA	NA	0	NA	NA	NA	NA	NA	0	0	NA	NA	NA	NA
ZNF805	ENSG00000204524	protein_coding	0.589684	46984	22	0.0005052	0.516945	0	1	0	708	0	0.47	0	0	NA	NA	0	0	NA	NA	NA	0	NA	NA	NA	NA	NA	0	0	NA	NA	NA	NA
NA	ENSG00000281021	lncRNA	0.589408	47008	22	0.000201525	0.302548	0	1	0	420	0	NA	0	0	NA	NA	0	0	NA	NA	NA	0	NA	NA	NA	NA	NA	0	0	NA	NA	NA	NA
SNORD15B	ENSG00000207445	snoRNA	0.589234	47027	21	0.0002941	0.440935	0	1	0	365	0	NA	0	0	NA	NA	0	0	NA	NA	NA	0	NA	NA	NA	NA	NA	0	0	NA	NA	NA	NA
ANKRD34A	ENSG00000272031	protein_coding	0.589146	47031	18	0.0002055	0.472943	0	1	0	246	0	NA	0	0	NA	NA	0	0	NA	NA	NA	0	NA	NA	NA	NA	NA	0	0	NA	NA	NA	NA
NA	ENSG00000285672	lncRNA	0.589118	47036	21	0.0002408	0.390953	0	1	0	595	0	NA	0	0	NA	NA	0	0	NA	NA	NA	0	NA	NA	NA	NA	NA	0	0	NA	NA	NA	NA
TP53INP2	ENSG00000078804	protein_coding	0.589094	47038	19	0.0001643	0.374695	0	1	0	335	0	0.542	0	0	NA	NA	0	0	NA	NA	NA	0	NA	NA	NA	NA	NA	0	0	NA	NA	NA	NA
NA	ENSG00000224414	processed_pseudogene	0.589094	47039	21	0.000321709	0.461795	0	1	0	439	0	NA	0	0	NA	NA	0	0	NA	NA	NA	0	NA	NA	NA	NA	NA	0	0	NA	NA	NA	NA
NA	ENSG00000254538	lncRNA	0.588902	47050	21	0.000157	0.277701	0	1	0	441	0	NA	0	0	NA	NA	0	0	NA	NA	NA	0	NA	NA	NA	NA	NA	0	0	NA	NA	NA	NA
NA	ENSG00000242539	lncRNA	0.588785	47057	21	0.0003065	0.449272	0	1	0	401	0	NA	0	0	NA	NA	0	0	NA	NA	NA	0	NA	NA	NA	NA	NA	0	0	NA	NA	NA	NA
NA	ENSG00000278875	TEC	0.5886	47068	22	0.0005862	0.537707	0	1	0	582	0	NA	0	0	NA	NA	0	0	NA	NA	NA	0	NA	NA	NA	NA	NA	0	0	NA	NA	NA	NA
MTCO3P12	ENSG00000198744	unprocessed_pseudogene	0.58858	47072	6	0.006068	0.0456124	1	0.00944103	0.0784765	48	0	NA	0	0	NA	NA	0.598768	23	2b	0.584475	1.3537	0	NA	NA	NA	NA	NA	0	0	NA	NA	NA	NA
OFD1P17	ENSG00000228212	processed_pseudogene	0.588524	47077	19	0.0001511	0.34941	0	1	0	265	0	NA	0	0	NA	NA	0	0	NA	NA	NA	0	NA	NA	NA	NA	NA	0	0	NA	NA	NA	NA
NA	ENSG00000285700	lncRNA	0.588509	47079	22	0.0005014	0.512621	0	1	0	530	0	NA	0	0	NA	NA	0	0	NA	NA	NA	0	NA	NA	NA	NA	NA	0	0	NA	NA	NA	NA
CYP4A22-AS1	ENSG00000225506	lncRNA	0.588416	47088	20	0.000235536	0.424841	0	1	0	766	0	NA	5	4	0.131444	NA	0	0	NA	NA	NA	0	NA	NA	NA	NA	NA	0	0	NA	NA	NA	NA
NA	ENSG00000276663	lncRNA	0.588325	47097	19	0.0002965	0.523462	0	1	0	351	0	NA	0	0	NA	NA	0	0	NA	NA	NA	0	NA	NA	NA	NA	NA	0	0	NA	NA	NA	NA
GPX8	ENSG00000164294	protein_coding	0.588176	47105	20	0.00136086	0.334097	0	1	0	632	0.340051	1.061	1	1	0.189037	NA	0	0	NA	NA	NA	0	NA	NA	NA	NA	NA	0	0.0187518	NA	NA	1	Hyperkeratosis
NA	ENSG00000270116	lncRNA	0.588063	47114	21	0.0002762	0.42284	0	1	0	550	0	NA	0	0	NA	NA	0	0	NA	NA	NA	0	NA	NA	NA	NA	NA	0	0	NA	NA	NA	NA
TCERG1	ENSG00000113649	protein_coding	0.588058	47116	21	0.0003345	0.451761	0	1	0	662	0	0.227	2	0	NA	NA	0	0	NA	NA	NA	0	NA	NA	NA	NA	NA	0	0.0171927	NA	NA	1	gonad morphology variant
NA	ENSG00000287032	lncRNA	0.588048	47117	22	0.0003941	0.463837	0	1	0	689	0	NA	0	0	NA	NA	0	0	NA	NA	NA	0	NA	NA	NA	NA	NA	0	0	NA	NA	NA	NA
NA	ENSG00000273451	lncRNA	0.588034	47118	22	0.0003615	0.444346	0	1	0	377	0	NA	0	0	NA	NA	0	0	NA	NA	NA	0	NA	NA	NA	NA	NA	0	0	NA	NA	NA	NA
LUM	ENSG00000139329	protein_coding	0.588031	47119	21	0.000874	0.321031	0	1	0	544	0	0.937	1	0	NA	NA	0	0	NA	NA	NA	0	NA	NA	NA	NA	NA	0	0.304191	NA	NA	4	Abnormality of the orbital region|Corneal opacity|Decreased body weight|Neutropenia
NA	ENSG00000250073	lncRNA	0.587998	47123	22	0.0004847	0.504594	0	1	0	399	0	NA	0	0	NA	NA	0	0	NA	NA	NA	0	NA	NA	NA	NA	NA	0	0	NA	NA	NA	NA
MTOR-AS1	ENSG00000225602	lncRNA	0.587926	47127	21	0.000245	0.391733	0	1	0	491	0	NA	5	1	0.259345	NA	0	0	NA	NA	NA	0	NA	NA	NA	NA	NA	0	0	NA	NA	NA	NA
Metazoa_SRP	ENSG00000277233	misc_RNA	0.587829	47134	21	0.0001635	0.286728	0	1	0	318	0	NA	0	0	NA	NA	0	0	NA	NA	NA	0	NA	NA	NA	NA	NA	0	0	NA	NA	NA	NA
LINC02525	ENSG00000230269	lncRNA	0.587802	47138	20	0.000274888	0.462446	0	1	0	558	0	NA	0	0	NA	NA	0	0	NA	NA	NA	0	NA	NA	NA	NA	NA	0	0	NA	NA	NA	NA
NA	ENSG00000285940	lncRNA	0.587662	47153	22	0.0008168	0.576843	0	1	0	911	0	NA	0	0	NA	NA	0	0	NA	NA	NA	0	NA	NA	NA	NA	NA	0	0	NA	NA	NA	NA
C17orf113	ENSG00000267221	protein_coding	0.58763	47160	21	0.000337	0.469186	0	1	0	314	0	NA	0	0	NA	NA	0	0	NA	NA	NA	0	NA	NA	NA	NA	NA	0	0	NA	NA	NA	NA
NA	ENSG00000286627	lncRNA	0.587621	47161	22	0.000321	0.415819	0	1	0	348	0	NA	0	0	NA	NA	0	0	NA	NA	NA	0	NA	NA	NA	NA	NA	0	0	NA	NA	NA	NA
NA	ENSG00000280304	TEC	0.58753	47169	22	0.0005014	0.510044	0	1	0	533	0	NA	0	0	NA	NA	0	0	NA	NA	NA	0	NA	NA	NA	NA	NA	0	0	NA	NA	NA	NA
NRGN	ENSG00000154146	protein_coding	0.587454	47178	22	0.0004847	0.503163	0	1	0	371	0	1.442	0	0	NA	NA	0	0	NA	NA	NA	0	NA	NA	NA	NA	NA	0	0	NA	NA	NA	NA
SUGT1P1	ENSG00000226823	unprocessed_pseudogene	0.587384	47182	20	0.0004056	0.551599	0	1	0	552	0	NA	0	0	NA	NA	0	0	NA	NA	NA	0	NA	NA	NA	NA	NA	0	0	NA	NA	NA	NA
NA	ENSG00000271904	lncRNA	0.587202	47196	21	0.0002769	0.421532	0	1	0	443	0	NA	0	0	NA	NA	0	0	NA	NA	NA	0	NA	NA	NA	NA	NA	0	0	NA	NA	NA	NA
ZFAS1	ENSG00000177410	lncRNA	0.586974	47215	21	0.0003607	0.482685	0	1	0	591	0	NA	0	0	NA	NA	0	0	NA	NA	NA	0	NA	NA	NA	NA	NA	0	0	NA	NA	NA	NA
NA	ENSG00000235036	processed_pseudogene	0.586943	47217	20	0.000229271	0.413189	0	1	0	352	0	NA	0	0	NA	NA	0	0	NA	NA	NA	0	NA	NA	NA	NA	NA	0	0	NA	NA	NA	NA
NA	ENSG00000251161	lncRNA	0.586938	47218	21	0.0003335	0.46519	0	1	0	405	0	NA	0	0	NA	NA	0	0	NA	NA	NA	0	NA	NA	NA	NA	NA	0	0	NA	NA	NA	NA
DUSP14	ENSG00000276023	protein_coding	0.586865	47221	21	0.0002832	0.410388	0	1	0	416	0	NA	0	0	NA	NA	0	0	NA	NA	NA	0	NA	NA	NA	NA	NA	0	0.015287	NA	NA	1	Cardiomegaly
PARK7P2	ENSG00000237631	processed_pseudogene	0.586851	47222	20	0.000252492	0.439794	0	1	0	384	0	NA	0	0	NA	NA	0	0	NA	NA	NA	0	NA	NA	NA	NA	NA	0	0	NA	NA	NA	NA
ZNF252P-AS1	ENSG00000255559	lncRNA	0.586784	47230	20	0.000216788	0.39784	0	1	0	522	0	NA	0	0	NA	NA	0	0	NA	NA	NA	0	NA	NA	NA	NA	NA	0	0	NA	NA	NA	NA
BRF2	ENSG00000104221	protein_coding	0.586684	47234	21	0.0003162	0.451298	0	1	0	276	0	1.203	1	0	NA	NA	0	0	NA	NA	NA	0	NA	NA	NA	NA	NA	0	0	NA	NA	NA	NA
PIMREGP4	ENSG00000248340	processed_pseudogene	0.58661	47243	21	0.0002617	0.406454	0	1	0	264	0	NA	0	0	NA	NA	0	0	NA	NA	NA	0	NA	NA	NA	NA	NA	0	0	NA	NA	NA	NA
RN7SL269P	ENSG00000243051	misc_RNA	0.586593	47245	20	0.0002386	0.42337	0	1	0	291	0	NA	0	0	NA	NA	0	0	NA	NA	NA	0	NA	NA	NA	NA	NA	0	0	NA	NA	NA	NA
NA	ENSG00000281160	lncRNA	0.586552	47251	21	0.000359	0.480774	0	1	0	493	0	NA	0	0	NA	NA	0	0	NA	NA	NA	0	NA	NA	NA	NA	NA	0	0	NA	NA	NA	NA
DNAI3	ENSG00000162643	protein_coding	0.586521	47252	21	0.0004255	0.518973	0	1	0	810	0	0.757	1	0	NA	NA	0	0	NA	NA	NA	0	NA	NA	NA	NA	NA	0	0	NA	NA	NA	NA
C1orf146	ENSG00000203910	protein_coding	0.586498	47254	19	0.0005878	0.324966	0	1	0	198	0	1.25	0	0	NA	NA	0	0	NA	NA	NA	0	NA	NA	NA	NA	NA	0	0.33289	NA	NA	3	Azoospermia|Decreased testicular size|Male infertility
ZNF699	ENSG00000196110	protein_coding	0.586466	47257	21	0.0005671	0.380827	0	1	0	478	0.187747	0.872	2	1	0.224414	0.001	0	0	NA	NA	NA	0	NA	NA	NA	NA	NA	0	0	NA	NA	NA	NA
FAM21EP	ENSG00000235618	transcribed_unprocessed_pseudogene	0.586422	47258	22	0.000313	0.406124	0	1	0	334	0	NA	0	0	NA	NA	0	0	NA	NA	NA	0	NA	NA	NA	NA	NA	0	0	NA	NA	NA	NA
NA	ENSG00000272156	lncRNA	0.586416	47261	20	0.0001977	0.373225	0	1	0	354	0	NA	0	0	NA	NA	0	0	NA	NA	NA	0	NA	NA	NA	NA	NA	0	0	NA	NA	NA	NA
NA	ENSG00000225087	lncRNA	0.586349	47266	21	0.0003493	0.475107	0	1	0	856	0	NA	0	0	NA	NA	0	0	NA	NA	NA	0	NA	NA	NA	NA	NA	0	0	NA	NA	NA	NA
FAM167A-AS1	ENSG00000184608	lncRNA	0.586327	47270	22	0.0003426	0.42712	0	1	0	911	0	1.784	3	2	0.237852	NA	0	0	NA	NA	NA	0	NA	NA	NA	NA	NA	0	0	NA	NA	NA	NA
HSP90AA4P	ENSG00000205100	transcribed_processed_pseudogene	0.586307	47271	21	0.0002413	0.384031	0	1	0	618	0	NA	0	0	NA	NA	0	0	NA	NA	NA	0	NA	NA	NA	NA	NA	0	0	NA	NA	NA	NA
NA	ENSG00000282816	lncRNA	0.586278	47272	22	0.000553	0.522133	0	1	0	471	0	NA	0	0	NA	NA	0	0	NA	NA	NA	0	NA	NA	NA	NA	NA	0	0	NA	NA	NA	NA
NA	ENSG00000258957	lncRNA	0.586114	47282	22	0.0003547	0.435886	0	1	0	487	0	NA	0	0	NA	NA	0	0	NA	NA	NA	0	NA	NA	NA	NA	NA	0	0	NA	NA	NA	NA
NA	ENSG00000285581	lncRNA	0.58594	47293	22	0.0006286	0.542629	0	1	0	673	0	NA	0	0	NA	NA	0	0	NA	NA	NA	0	NA	NA	NA	NA	NA	0	0	NA	NA	NA	NA
NA	ENSG00000233332	lncRNA	0.585917	47298	21	0.0005449	0.561042	0	1	0	503	0	NA	0	0	NA	NA	0	0	NA	NA	NA	0	NA	NA	NA	NA	NA	0	0	NA	NA	NA	NA
RNA5SP88	ENSG00000202430	rRNA_pseudogene	0.585887	47300	21	0.0002879	0.426861	0	1	0	413	0	NA	0	0	NA	NA	0	0	NA	NA	NA	0	NA	NA	NA	NA	NA	0	0	NA	NA	NA	NA
VGLL3	ENSG00000206538	protein_coding	0.585785	47309	22	0.0004167	0.471492	0	1	0	681	0	0.745	0	0	NA	NA	0	0	NA	NA	NA	0	NA	NA	NA	NA	NA	0	0	NA	NA	NA	NA
NA	ENSG00000220506	processed_pseudogene	0.585759	47311	20	0.000193683	0.366104	0	1	0	344	0	NA	0	0	NA	NA	0	0	NA	NA	NA	0	NA	NA	NA	NA	NA	0	0	NA	NA	NA	NA
NA	ENSG00000273398	protein_coding	0.585265	47335	21	0.000382	0.491623	0	1	0	740	0	NA	0	0	NA	NA	0	0	NA	NA	NA	0	NA	NA	NA	NA	NA	0	0	NA	NA	NA	NA
NA	ENSG00000288054	lncRNA	0.585226	47339	21	0.0004625	0.530809	0	1	0	377	0	NA	0	0	NA	NA	0	0	NA	NA	NA	0	NA	NA	NA	NA	NA	0	0	NA	NA	NA	NA
NA	ENSG00000258012	processed_pseudogene	0.585035	47355	21	0.0003419	0.464815	0	1	0	458	0	NA	0	0	NA	NA	0	0	NA	NA	NA	0	NA	NA	NA	NA	NA	0	0	NA	NA	NA	NA
GYPE	ENSG00000197465	protein_coding	0.585015	47357	17	0.0007442	0.355295	0	1	0	376	0	1.616	0	0	NA	NA	0	0	NA	NA	NA	0	NA	NA	NA	NA	NA	0	0.411661	NA	NA	1	Abnormal erythrocyte morphology
GAS5-AS1	ENSG00000270084	lncRNA	0.584873	47365	21	0.0002819	0.419285	0	1	0	385	0	NA	0	0	NA	NA	0	0	NA	NA	NA	0	NA	NA	NA	NA	NA	0	0	NA	NA	NA	NA
AFDN-DT	ENSG00000198221	lncRNA	0.584828	47368	21	0.0003219	0.450784	0	1	0	697	0	NA	5	2	0.627148	0.00905	0	0	NA	NA	NA	0	NA	NA	NA	NA	NA	0	0	NA	NA	NA	NA
PRKXP1	ENSG00000259205	processed_pseudogene	0.584786	47373	22	0.0003457	0.42538	0	1	0	686	0	NA	0	0	NA	NA	0	0	NA	NA	NA	0	NA	NA	NA	NA	NA	0	0	NA	NA	NA	NA
NA	ENSG00000260953	lncRNA	0.584671	47385	20	0.0002149	0.389255	0	1	0	531	0	NA	0	0	NA	NA	0	0	NA	NA	NA	0	NA	NA	NA	NA	NA	0	0	NA	NA	NA	NA
NA	ENSG00000276261	lncRNA	0.584445	47394	22	0.0003743	0.442805	0	1	0	456	0	NA	0	0	NA	NA	0	0	NA	NA	NA	0	NA	NA	NA	NA	NA	0	0	NA	NA	NA	NA
RTCA-AS1	ENSG00000224616	lncRNA	0.584331	47398	21	0.0003403	0.462039	0	1	0	406	0	NA	0	0	NA	NA	0	0	NA	NA	NA	0	NA	NA	NA	NA	NA	0	0	NA	NA	NA	NA
RN7SKP16	ENSG00000222112	misc_RNA	0.584307	47400	19	0.000143	0.324555	0	1	0	270	0	NA	0	0	NA	NA	0	0	NA	NA	NA	0	NA	NA	NA	NA	NA	0	0	NA	NA	NA	NA
CELF2-AS2	ENSG00000237986	lncRNA	0.58421	47405	22	0.000482	0.493813	0	1	0	531	0	NA	0	0	NA	NA	0	0	NA	NA	NA	0	NA	NA	NA	NA	NA	0	0	NA	NA	NA	NA
VWFP1	ENSG00000241717	transcribed_unprocessed_pseudogene	0.584189	47411	21	0.0003469	0.466729	0	1	0	381	0	NA	0	0	NA	NA	0	0	NA	NA	NA	0	NA	NA	NA	NA	NA	0	0	NA	NA	NA	NA
NA	ENSG00000258982	lncRNA	0.583866	47428	21	0.0003473	0.466628	0	1	0	433	0	NA	0	0	NA	NA	0	0	NA	NA	NA	0	NA	NA	NA	NA	NA	0	0	NA	NA	NA	NA
NA	ENSG00000279349	TEC	0.583844	47431	20	0.000316	0.48534	0	1	0	423	0	NA	0	0	NA	NA	0	0	NA	NA	NA	0	NA	NA	NA	NA	NA	0	0	NA	NA	NA	NA
NA	ENSG00000255652	lncRNA	0.583785	47435	19	0.0001944	0.403832	0	1	0	708	0	NA	0	0	NA	NA	0	0	NA	NA	NA	0	NA	NA	NA	NA	NA	0	0	NA	NA	NA	NA
DUX4L27	ENSG00000258794	processed_pseudogene	0.583778	47436	19	0.0001944	0.403814	0	1	0	604	0	NA	0	0	NA	NA	0	0	NA	NA	NA	0	NA	NA	NA	NA	NA	0	0	NA	NA	NA	NA
NA	ENSG00000286449	lncRNA	0.583763	47439	21	0.0001643	0.277341	0	1	0	193	0	NA	0	0	NA	NA	0	0	NA	NA	NA	0	NA	NA	NA	NA	NA	0	0	NA	NA	NA	NA
IP6K1	ENSG00000176095	protein_coding	0.583672	47446	20	0.000584894	0.365419	0	1	0	374	0	0.367	1	0	NA	NA	0	0	NA	NA	NA	0	NA	NA	NA	NA	NA	0	0.242294	NA	NA	3	Azoospermia|Failure to thrive|Male infertility
NA	ENSG00000227417	processed_pseudogene	0.583614	47450	20	0.0001833	0.346473	0	1	0	402	0	NA	0	0	NA	NA	0	0	NA	NA	NA	0	NA	NA	NA	NA	NA	0	0	NA	NA	NA	NA
YWHAQP5	ENSG00000236564	processed_pseudogene	0.583405	47468	20	0.0003448	0.504646	0	1	0	468	0	NA	0	0	NA	NA	0	0	NA	NA	NA	0	NA	NA	NA	NA	NA	0	0	NA	NA	NA	NA
OR7E7P	ENSG00000238228	unprocessed_pseudogene	0.583348	47469	21	0.0002584	0.394343	0	1	0	366	0	NA	0	0	NA	NA	0	0	NA	NA	NA	0	NA	NA	NA	NA	NA	0	0	NA	NA	NA	NA
DBIP1	ENSG00000218748	processed_pseudogene	0.583255	47475	22	0.0003777	0.441695	0	1	0	523	0	NA	0	0	NA	NA	0	0	NA	NA	NA	0	NA	NA	NA	NA	NA	0	0	NA	NA	NA	NA
NA	ENSG00000277879	lncRNA	0.583198	47481	21	0.0003526	0.468994	0	1	0	411	0	NA	0	0	NA	NA	0	0	NA	NA	NA	0	NA	NA	NA	NA	NA	0	0	NA	NA	NA	NA
NA	ENSG00000286932	lncRNA	0.583176	47482	22	0.0005521	0.513852	0	1	0	765	0	NA	0	0	NA	NA	0	0	NA	NA	NA	0	NA	NA	NA	NA	NA	0	0	NA	NA	NA	NA
LRRK2-DT	ENSG00000225342	lncRNA	0.583148	47485	22	0.0003724	0.438367	0	1	0	624	0	NA	3	2	0.151556	NA	0	0	NA	NA	NA	0	NA	NA	NA	NA	NA	0	0	NA	NA	NA	NA
NA	ENSG00000226919	lncRNA	0.583066	47492	22	0.0003056	0.392181	0	1	0	374	0	NA	0	0	NA	NA	0	0	NA	NA	NA	0	NA	NA	NA	NA	NA	0	0	NA	NA	NA	NA
NA	ENSG00000273711	lncRNA	0.582941	47503	22	0.000363356	0.432709	0	1	0	458	0	NA	0	0	NA	NA	0	0	NA	NA	NA	0	NA	NA	NA	NA	NA	0	0	NA	NA	NA	NA
RN7SL37P	ENSG00000242493	misc_RNA	0.582879	47506	19	0.0001511	0.334564	0	1	0	277	0	NA	0	0	NA	NA	0	0	NA	NA	NA	0	NA	NA	NA	NA	NA	0	0	NA	NA	NA	NA
NA	ENSG00000286193	lncRNA	0.582879	47506	19	0.0001511	0.334564	0	1	0	282	0	NA	0	0	NA	NA	0	0	NA	NA	NA	0	NA	NA	NA	NA	NA	0	0	NA	NA	NA	NA
RPL12P24	ENSG00000243601	processed_pseudogene	0.582867	47507	22	0.0003522	0.426058	0	1	0	430	0	NA	0	0	NA	NA	0	0	NA	NA	NA	0	NA	NA	NA	NA	NA	0	0	NA	NA	NA	NA
NANP	ENSG00000170191	protein_coding	0.582779	47511	20	0.0002308	0.403941	0	1	0	323	0	1.528	0	0	NA	NA	0	0	NA	NA	NA	0	NA	NA	NA	NA	NA	0	0	NA	NA	NA	NA
RN7SL151P	ENSG00000244230	misc_RNA	0.582739	47513	21	0.0004421	0.516631	0	1	0	860	0	NA	0	0	NA	NA	0	0	NA	NA	NA	0	NA	NA	NA	NA	NA	0	0	NA	NA	NA	NA
SMURF2P1	ENSG00000248121	transcribed_unprocessed_pseudogene	0.582631	47519	19	0.0001936	0.399421	0	1	0	456	0	NA	0	0	NA	NA	0	0	NA	NA	NA	0	NA	NA	NA	NA	NA	0	0	NA	NA	NA	NA
RFKP1	ENSG00000215802	transcribed_processed_pseudogene	0.582479	47529	22	0.0003056	0.390638	0	1	0	407	0	NA	0	0	NA	NA	0	0	NA	NA	NA	0	NA	NA	NA	NA	NA	0	0	NA	NA	NA	NA
ANP32C	ENSG00000248546	processed_pseudogene	0.582376	47541	20	0.001437	0.385013	0	1	0	623	0	NA	0	0	NA	NA	0	0	NA	NA	NA	0.294495	NA	NA	1	Ischemic stroke	NA	0	0	NA	NA	NA	NA
JCADP1	ENSG00000235012	processed_pseudogene	0.582267	47555	22	0.0004384	0.472034	0	1	0	713	0	NA	0	0	NA	NA	0	0	NA	NA	NA	0	NA	NA	NA	NA	NA	0	0	NA	NA	NA	NA
PPIP5K1	ENSG00000168781	protein_coding	0.582089	47572	20	0.00017349	0.328856	0	1	0	388	0	0.687	0	0	NA	NA	0	0	NA	NA	NA	0	NA	NA	NA	NA	NA	0	0	NA	NA	NA	NA
NA	ENSG00000287021	lncRNA	0.581955	47590	18	0.0002643	0.521229	0	1	0	467	0	NA	0	0	NA	NA	0	0	NA	NA	NA	0	NA	NA	NA	NA	NA	0	0	NA	NA	NA	NA
LINC00184	ENSG00000224939	lncRNA	0.581917	47595	21	0.0004353	0.511127	0	1	0	552	0	NA	0	0	NA	NA	0	0	NA	NA	NA	0	NA	NA	NA	NA	NA	0	0	NA	NA	NA	NA
C8orf34-AS1	ENSG00000248801	lncRNA	0.581903	47596	22	0.0004276	0.465927	0	1	0	453	0	1.848	1	1	0.18236	NA	0	0	NA	NA	NA	0	NA	NA	NA	NA	NA	0	0	NA	NA	NA	NA
ARF1P2	ENSG00000213137	processed_pseudogene	0.581879	47608	22	0.0002546	0.344654	0	1	0	508	0	NA	0	0	NA	NA	0	0	NA	NA	NA	0	NA	NA	NA	NA	NA	0	0	NA	NA	NA	NA
SH3GL1P2	ENSG00000264943	processed_pseudogene	0.581821	47617	19	0.0001936	0.397292	0	1	0	414	0	NA	0	0	NA	NA	0	0	NA	NA	NA	0	NA	NA	NA	NA	NA	0	0	NA	NA	NA	NA
IGSF11-AS1	ENSG00000239877	lncRNA	0.58179	47621	22	0.0002968	0.381779	0	1	0	531	0	NA	2	2	0.563767	0.15555	0	0	NA	NA	NA	0	NA	NA	NA	NA	NA	0	0	NA	NA	NA	NA
NEDD8-MDP1	ENSG00000255526	protein_coding	0.581754	47624	22	0.000526	0.501901	0	1	0	403	0	0.973	0	0	NA	NA	0	0	NA	NA	NA	0	NA	NA	NA	NA	NA	0	0	NA	NA	NA	NA
NA	ENSG00000267585	processed_pseudogene	0.58169	47628	21	0.000384411	0.483544	0	1	0	417	0	NA	0	0	NA	NA	0	0	NA	NA	NA	0	NA	NA	NA	NA	NA	0	0	NA	NA	NA	NA
NA	ENSG00000248115	lncRNA	0.581665	47632	21	0.0003426	0.456524	0	1	0	436	0	NA	0	0	NA	NA	0	0	NA	NA	NA	0	NA	NA	NA	NA	NA	0	0	NA	NA	NA	NA
ALG1L6P	ENSG00000238278	unprocessed_pseudogene	0.581639	47635	20	0.0002407	0.412774	0	1	0	615	0	NA	0	0	NA	NA	0	0	NA	NA	NA	0	NA	NA	NA	NA	NA	0	0	NA	NA	NA	NA
NA	ENSG00000269887	lncRNA	0.581588	47643	22	0.0005287	0.502961	0	1	0	456	0	NA	0	0	NA	NA	0	0	NA	NA	NA	0	NA	NA	NA	NA	NA	0	0	NA	NA	NA	NA
NA	ENSG00000277351	lncRNA	0.58134	47661	19	0.0002338	0.445061	0	1	0	360	0	NA	0	0	NA	NA	0	0	NA	NA	NA	0	NA	NA	NA	NA	NA	0	0	NA	NA	NA	NA
NA	ENSG00000262663	lncRNA	0.58128	47664	22	0.0005755	0.515512	0	1	0	693	0	NA	0	0	NA	NA	0	0	NA	NA	NA	0	NA	NA	NA	NA	NA	0	0	NA	NA	NA	NA
NA	ENSG00000279227	TEC	0.58125	47670	21	0.0003079	0.430377	0	1	0	584	0	NA	0	0	NA	NA	0	0	NA	NA	NA	0	NA	NA	NA	NA	NA	0	0	NA	NA	NA	NA
DPY19L3-DT	ENSG00000267213	lncRNA	0.581077	47686	22	0.0003579	0.423926	0	1	0	419	0	NA	1	0	NA	NA	0	0	NA	NA	NA	0	NA	NA	NA	NA	NA	0	0	NA	NA	NA	NA
NA	ENSG00000259707	processed_pseudogene	0.581055	47688	21	0.0003463	0.45826	0	1	0	483	0	NA	0	0	NA	NA	0	0	NA	NA	NA	0	NA	NA	NA	NA	NA	0	0	NA	NA	NA	NA
EIF1AXP2	ENSG00000258980	processed_pseudogene	0.581024	47690	19	0.0001283	0.28761	0	1	0	401	0	NA	0	0	NA	NA	0	0	NA	NA	NA	0	NA	NA	NA	NA	NA	0	0	NA	NA	NA	NA
NA	ENSG00000278881	TEC	0.580823	47706	22	0.0003289	0.403735	0	1	0	626	0	NA	0	0	NA	NA	0	0	NA	NA	NA	0	NA	NA	NA	NA	NA	0	0	NA	NA	NA	NA
LINC00960	ENSG00000242516	lncRNA	0.580725	47709	19	0.0002427	0.454074	0	1	0	723	0	NA	0	0	NA	NA	0	0	NA	NA	NA	0	NA	NA	NA	NA	NA	0	0	NA	NA	NA	NA
IGKV3D-20	ENSG00000211625	IG_V_gene	0.580698	47714	16	0.0002019	0.530056	0	1	0	252	0	NA	3	0	NA	NA	0	0	NA	NA	NA	0	NA	NA	NA	NA	NA	0	0	NA	NA	NA	NA
SLC22A13	ENSG00000172940	protein_coding	0.580548	47722	21	0.0003276	0.444068	0	1	0	556	0	1.376	1	0	NA	NA	0	0	NA	NA	NA	0	NA	NA	NA	NA	NA	0	0	NA	NA	NA	NA
NA	ENSG00000225017	processed_pseudogene	0.580539	47723	20	0.0002986	0.463945	0	1	0	329	0	NA	0	0	NA	NA	0	0	NA	NA	NA	0	NA	NA	NA	NA	NA	0	0	NA	NA	NA	NA
NA	ENSG00000286313	lncRNA	0.580498	47724	21	0.0004625	0.518374	0	1	0	468	0	NA	0	0	NA	NA	0	0	NA	NA	NA	0	NA	NA	NA	NA	NA	0	0	NA	NA	NA	NA
NA	ENSG00000227748	lncRNA	0.580495	47725	21	0.000438	0.508918	0	1	0	574	0	NA	0	0	NA	NA	0	0	NA	NA	NA	0	NA	NA	NA	NA	NA	0	0	NA	NA	NA	NA
RN7SL127P	ENSG00000242175	misc_RNA	0.58036	47731	22	0.000371	0.430321	0	1	0	409	0	NA	0	0	NA	NA	0	0	NA	NA	NA	0	NA	NA	NA	NA	NA	0	0	NA	NA	NA	NA
SERBP1P6	ENSG00000248873	processed_pseudogene	0.580359	47733	22	0.0002228	0.304846	0	1	0	410	0	NA	0	0	NA	NA	0	0	NA	NA	NA	0	NA	NA	NA	NA	NA	0	0	NA	NA	NA	NA
NA	ENSG00000250860	processed_pseudogene	0.580359	47733	22	0.0002228	0.304846	0	1	0	404	0	NA	0	0	NA	NA	0	0	NA	NA	NA	0	NA	NA	NA	NA	NA	0	0	NA	NA	NA	NA
NA	ENSG00000286307	lncRNA	0.580347	47734	22	0.00048765	0.485812	0	1	0	639	0	NA	0	0	NA	NA	0	0	NA	NA	NA	0	NA	NA	NA	NA	NA	0	0	NA	NA	NA	NA
MMEL1	ENSG00000142606	protein_coding	0.580294	47737	19	0.001304	0.349896	0	1	0	470	0.347211	0.997	6	2	0.656966	0.002	0	0	NA	NA	NA	0	NA	NA	NA	NA	NA	0	0.015287	NA	NA	1	Male infertility
NA	ENSG00000287009	lncRNA	0.579995	47761	22	0.000389055	0.439767	0	1	0	493	0	NA	0	0	NA	NA	0	0	NA	NA	NA	0	NA	NA	NA	NA	NA	0	0	NA	NA	NA	NA
NA	ENSG00000279500	TEC	0.579842	47767	22	0.0005547	0.505675	0	1	0	634	0	NA	0	0	NA	NA	0	0	NA	NA	NA	0	NA	NA	NA	NA	NA	0	0	NA	NA	NA	NA
CCDC13-AS1	ENSG00000173811	lncRNA	0.579836	47768	22	0.0003749	0.431065	0	1	0	493	0	NA	8	4	0.39831	NA	0	0	NA	NA	NA	0	NA	NA	NA	NA	NA	0	0	NA	NA	NA	NA
TYMSOS	ENSG00000176912	lncRNA	0.579769	47774	22	0.000583	0.513401	0	1	0	605	0	1.705	0	0	NA	NA	0	0	NA	NA	NA	0	NA	NA	NA	NA	NA	0	0	NA	NA	NA	NA
RPS3AP38	ENSG00000226318	processed_pseudogene	0.579738	47776	20	0.0002028	0.362188	0	1	0	441	0	NA	0	0	NA	NA	0	0	NA	NA	NA	0	NA	NA	NA	NA	NA	0	0	NA	NA	NA	NA
ACTR3	ENSG00000115091	protein_coding	0.579725	47778	20	0.0003082	0.468484	0	1	0	607	0	0.118	0	0	NA	NA	0	0	NA	NA	NA	0	NA	NA	NA	NA	NA	0	0	NA	NA	NA	NA
NA	ENSG00000228222	lncRNA	0.579682	47779	22	0.0003539	0.418394	0	1	0	703	0	NA	0	0	NA	NA	0	0	NA	NA	NA	0	NA	NA	NA	NA	NA	0	0	NA	NA	NA	NA
NA	ENSG00000280193	TEC	0.579642	47781	21	0.0003422	0.450926	0	1	0	540	0	NA	0	0	NA	NA	0	0	NA	NA	NA	0	NA	NA	NA	NA	NA	0	0	NA	NA	NA	NA
NA	ENSG00000272397	lncRNA	0.579634	47782	22	0.000438	0.464987	0	1	0	493	0	NA	0	0	NA	NA	0	0	NA	NA	NA	0	NA	NA	NA	NA	NA	0	0	NA	NA	NA	NA
NA	ENSG00000257875	processed_pseudogene	0.57963	47783	21	0.000188	0.300331	0	1	0	393	0	NA	0	0	NA	NA	0	0	NA	NA	NA	0	NA	NA	NA	NA	NA	0	0	NA	NA	NA	NA
CACNA1C-AS4	ENSG00000256025	lncRNA	0.579475	47792	22	0.0004272	0.459314	0	1	0	446	0	NA	0	0	NA	NA	0	0	NA	NA	NA	0	NA	NA	NA	NA	NA	0	0	NA	NA	NA	NA
NA	ENSG00000253558	transcribed_processed_pseudogene	0.579442	47800	22	0.000362472	0.422529	0	1	0	396	0	NA	0	0	NA	NA	0	0	NA	NA	NA	0	NA	NA	NA	NA	NA	0	0	NA	NA	NA	NA
SLC25A48-AS1	ENSG00000251045	lncRNA	0.579417	47804	22	0.0004058	0.447609	0	1	0	592	0	NA	0	0	NA	NA	0	0	NA	NA	NA	0	NA	NA	NA	NA	NA	0	0	NA	NA	NA	NA
CCDC190	ENSG00000185860	protein_coding	0.579406	47805	21	0.0004992	0.529631	0	1	0	699	0	1.577	0	0	NA	NA	0	0	NA	NA	NA	0	NA	NA	NA	NA	NA	0	0	NA	NA	NA	NA
PGAM1P10	ENSG00000220515	processed_pseudogene	0.579397	47806	22	0.0003436	0.40997	0	1	0	433	0	NA	0	0	NA	NA	0	0	NA	NA	NA	0	NA	NA	NA	NA	NA	0	0	NA	NA	NA	NA
RPS3AP29	ENSG00000237818	processed_pseudogene	0.579362	47810	22	0.0002584	0.342192	0	1	0	400	0	NA	0	0	NA	NA	0	0	NA	NA	NA	0	NA	NA	NA	NA	NA	0	0	NA	NA	NA	NA
NA	ENSG00000249478	lncRNA	0.579333	47812	22	0.000541	0.500145	0	1	0	477	0	NA	0	0	NA	NA	0	0	NA	NA	NA	0	NA	NA	NA	NA	NA	0	0	NA	NA	NA	NA
NA	ENSG00000228686	lncRNA	0.579162	47830	21	0.0002202	0.339885	0	1	0	241	0	NA	0	0	NA	NA	0	0	NA	NA	NA	0	NA	NA	NA	NA	NA	0	0	NA	NA	NA	NA
NA	ENSG00000228251	lncRNA	0.579156	47834	22	0.0003997	0.443579	0	1	0	408	0	NA	0	0	NA	NA	0	0	NA	NA	NA	0	NA	NA	NA	NA	NA	0	0	NA	NA	NA	NA
NA	ENSG00000260038	lncRNA	0.579142	47835	18	0.0002965	0.540974	0	1	0	354	0	NA	0	0	NA	NA	0	0	NA	NA	NA	0	NA	NA	NA	NA	NA	0	0	NA	NA	NA	NA
DLSTP1	ENSG00000181227	processed_pseudogene	0.579131	47836	22	0.0002682	0.350928	0	1	0	669	0	NA	0	0	NA	NA	0	0	NA	NA	NA	0	NA	NA	NA	NA	NA	0	0	NA	NA	NA	NA
NA	ENSG00000276071	lncRNA	0.578977	47847	17	0.00014254	0.392912	0	1	0	264	0	NA	0	0	NA	NA	0	0	NA	NA	NA	0	NA	NA	NA	NA	NA	0	0	NA	NA	NA	NA
NA	ENSG00000286446	lncRNA	0.578878	47856	19	0.0001926	0.387428	0	1	0	406	0	NA	0	0	NA	NA	0	0	NA	NA	NA	0	NA	NA	NA	NA	NA	0	0	NA	NA	NA	NA
NA	ENSG00000287626	lncRNA	0.578845	47859	19	0.000233374	0.438079	0	1	0	461	0	NA	0	0	NA	NA	0	0	NA	NA	NA	0	NA	NA	NA	NA	NA	0	0	NA	NA	NA	NA
RN7SL314P	ENSG00000244402	misc_RNA	0.578828	47861	20	0.0002585	0.424416	0	1	0	582	0	NA	0	0	NA	NA	0	0	NA	NA	NA	0	NA	NA	NA	NA	NA	0	0	NA	NA	NA	NA
NA	ENSG00000226252	lncRNA	0.578782	47863	19	0.000235536	0.441167	0	1	0	536	0	NA	0	0	NA	NA	0	0	NA	NA	NA	0	NA	NA	NA	NA	NA	0	0	NA	NA	NA	NA
ERICH2	ENSG00000204334	protein_coding	0.578718	47870	21	0.0006014	0.454802	0	1	0	602	0	1.409	1	0	NA	NA	0	0	NA	NA	NA	0	NA	NA	NA	NA	NA	0	0.102947	NA	NA	1	Male infertility
ZBTB20-AS4	ENSG00000242767	lncRNA	0.578666	47876	17	0.0001304	0.369317	0	1	0	255	0	NA	0	0	NA	NA	0	0	NA	NA	NA	0	NA	NA	NA	NA	NA	0	0	NA	NA	NA	NA
NEXN-AS1	ENSG00000235927	lncRNA	0.578641	47879	21	0.0002964	0.414623	0	1	0	309	0	NA	2	1	0.660741	NA	0	0	NA	NA	NA	0	NA	NA	NA	NA	NA	0	0	NA	NA	NA	NA
NA	ENSG00000286672	lncRNA	0.578599	47880	20	0.0002827	0.445131	0	1	0	460	0	NA	0	0	NA	NA	0	0	NA	NA	NA	0	NA	NA	NA	NA	NA	0	0	NA	NA	NA	NA
BNIP3P10	ENSG00000270270	processed_pseudogene	0.578599	47881	21	0.0002784	0.399808	0	1	0	401	0	NA	0	0	NA	NA	0	0	NA	NA	NA	0	NA	NA	NA	NA	NA	0	0	NA	NA	NA	NA
NA	ENSG00000285184	lncRNA	0.578568	47884	19	0.0002556	0.461519	0	1	0	414	0	NA	0	0	NA	NA	0	0	NA	NA	NA	0	NA	NA	NA	NA	NA	0	0	NA	NA	NA	NA
BVES-AS1	ENSG00000203808	lncRNA	0.578557	47886	21	0.000298425	0.416838	0	1	0	508	0	NA	2	2	0.236815	NA	0	0	NA	NA	NA	0	NA	NA	NA	NA	NA	0	0	NA	NA	NA	NA
NMBR	ENSG00000135577	protein_coding	0.578417	47895	20	0.001307	0.433095	0	1	0	625	0.181286	1.789	2	1	0.381222	NA	0	0	NA	NA	NA	0	NA	NA	NA	NA	NA	0	0.0514943	NA	NA	1	Abnormality of temperature regulation
NA	ENSG00000279390	TEC	0.578219	47904	20	0.000245	0.40787	0	1	0	480	0	NA	0	0	NA	NA	0	0	NA	NA	NA	0	NA	NA	NA	NA	NA	0	0	NA	NA	NA	NA
NA	ENSG00000287936	lncRNA	0.578097	47914	22	0.0003298	0.397365	0	1	0	689	0	NA	0	0	NA	NA	0	0	NA	NA	NA	0	NA	NA	NA	NA	NA	0	0	NA	NA	NA	NA
GRK6P1	ENSG00000215571	processed_pseudogene	0.578063	47917	22	0.000351179	0.412552	0	1	0	736	0	NA	0	0	NA	NA	0	0	NA	NA	NA	0	NA	NA	NA	NA	NA	0	0	NA	NA	NA	NA
SMIM27	ENSG00000235453	protein_coding	0.578026	47920	22	0.0004712	0.32071	0	1	0	368	0.152889	NA	2	1	0.296125	NA	0	0	NA	NA	NA	0	NA	NA	NA	NA	NA	0	0	NA	NA	NA	NA
NA	ENSG00000287629	lncRNA	0.577954	47926	22	0.0003749	0.426116	0	1	0	546	0	NA	0	0	NA	NA	0	0	NA	NA	NA	0	NA	NA	NA	NA	NA	0	0	NA	NA	NA	NA
NA	ENSG00000239344	processed_pseudogene	0.577878	47931	20	0.0001776	0.323659	0	1	0	535	0	NA	0	0	NA	NA	0	0	NA	NA	NA	0	NA	NA	NA	NA	NA	0	0	NA	NA	NA	NA
Metazoa_SRP	ENSG00000276359	misc_RNA	0.577845	47932	22	0.0005287	0.493115	0	1	0	445	0	NA	0	0	NA	NA	0	0	NA	NA	NA	0	NA	NA	NA	NA	NA	0	0	NA	NA	NA	NA
NA	ENSG00000273919	lncRNA	0.577837	47933	21	0.0005276	0.534379	0	1	0	583	0	NA	0	0	NA	NA	0	0	NA	NA	NA	0	NA	NA	NA	NA	NA	0	0	NA	NA	NA	NA
NA	ENSG00000235151	lncRNA	0.577806	47936	19	0.0003853	0.556992	0	1	0	634	0	NA	0	0	NA	NA	0	0	NA	NA	NA	0	NA	NA	NA	NA	NA	0	0	NA	NA	NA	NA
PLBD1-AS1	ENSG00000256751	lncRNA	0.577765	47940	21	0.000415114	0.490619	0	1	0	523	0	NA	3	2	0.580259	NA	0	0	NA	NA	NA	0	NA	NA	NA	NA	NA	0	0	NA	NA	NA	NA
NA	ENSG00000232097	processed_pseudogene	0.577734	47949	21	0.0002584	0.379578	0	1	0	367	0	NA	0	0	NA	NA	0	0	NA	NA	NA	0	NA	NA	NA	NA	NA	0	0	NA	NA	NA	NA
GAPDHP55	ENSG00000224055	processed_pseudogene	0.577698	47951	18	0.0002149	0.45425	0	1	0	197	0	NA	0	0	NA	NA	0	0	NA	NA	NA	0	NA	NA	NA	NA	NA	0	0	NA	NA	NA	NA
CAMP	ENSG00000164047	protein_coding	0.57756	47959	20	0.0001868	0.334952	0	1	0	361	0	1.553	0	0	NA	NA	0	0	NA	NA	NA	0	NA	NA	NA	NA	NA	0	0	NA	NA	NA	NA
RLIMP1	ENSG00000229456	processed_pseudogene	0.577548	47960	20	0.0002021	0.35554	0	1	0	491	0	NA	0	0	NA	NA	0	0	NA	NA	NA	0	NA	NA	NA	NA	NA	0	0	NA	NA	NA	NA
NA	ENSG00000267801	lncRNA	0.577398	47970	19	0.0003399	0.526685	0	1	0	543	0	NA	0	0	NA	NA	0	0	NA	NA	NA	0	NA	NA	NA	NA	NA	0	0	NA	NA	NA	NA
SNORD94	ENSG00000208772	snoRNA	0.577242	47977	20	0.00020048	0.352734	0	1	0	493	0	NA	0	0	NA	NA	0	0	NA	NA	NA	0	NA	NA	NA	NA	NA	0	0	NA	NA	NA	NA
TIGD4	ENSG00000169989	protein_coding	0.577225	47979	20	0.000249401	0.411274	0	1	0	378	0	1.256	0	0	NA	NA	0	0	NA	NA	NA	0	NA	NA	NA	NA	NA	0	0	NA	NA	NA	NA
GTF2IP14	ENSG00000226002	unprocessed_pseudogene	0.577175	47985	20	0.0002684	0.429378	0	1	0	489	0	NA	0	0	NA	NA	0	0	NA	NA	NA	0	NA	NA	NA	NA	NA	0	0	NA	NA	NA	NA
HMGB3P9	ENSG00000229992	processed_pseudogene	0.577113	47988	21	0.000194849	0.303383	0	1	0	455	0	NA	0	0	NA	NA	0	0	NA	NA	NA	0	NA	NA	NA	NA	NA	0	0	NA	NA	NA	NA
ALDH7A1P1	ENSG00000251400	processed_pseudogene	0.577079	47992	22	0.0004336	0.455134	0	1	0	397	0	NA	0	0	NA	NA	0	0	NA	NA	NA	0	NA	NA	NA	NA	NA	0	0	NA	NA	NA	NA
CHAC2	ENSG00000143942	protein_coding	0.577	47996	19	0.0002309	0.430652	0	1	0	498	0	1.837	0	0	NA	NA	0	0	NA	NA	NA	0	NA	NA	NA	NA	NA	0	0	NA	NA	NA	NA
NA	ENSG00000241169	lncRNA	0.576934	47998	17	0.0001329	0.369024	0	1	0	176	0	NA	0	0	NA	NA	0	0	NA	NA	NA	0	NA	NA	NA	NA	NA	0	0	NA	NA	NA	NA
PTPN2P1	ENSG00000228196	processed_pseudogene	0.576817	48004	21	0.0002906	0.405615	0	1	0	564	0	NA	0	0	NA	NA	0	0	NA	NA	NA	0	NA	NA	NA	NA	NA	0	0	NA	NA	NA	NA
TMEM108-AS1	ENSG00000251011	lncRNA	0.576756	48007	20	0.0002895	0.44653	0	1	0	375	0	NA	0	0	NA	NA	0	0	NA	NA	NA	0	NA	NA	NA	NA	NA	0	0	NA	NA	NA	NA
NA	ENSG00000229052	transcribed_processed_pseudogene	0.576423	48038	20	0.0002225	0.376994	0	1	0	415	0	NA	0	0	NA	NA	0	0	NA	NA	NA	0	NA	NA	NA	NA	NA	0	0	NA	NA	NA	NA
NA	ENSG00000280042	TEC	0.576391	48043	22	0.0004542	0.462722	0	1	0	545	0	NA	0	0	NA	NA	0	0	NA	NA	NA	0	NA	NA	NA	NA	NA	0	0	NA	NA	NA	NA
LINC02060	ENSG00000250156	lncRNA	0.576184	48055	21	0.0002769	0.392552	0	1	0	405	0	NA	0	0	NA	NA	0	0	NA	NA	NA	0	NA	NA	NA	NA	NA	0	0	NA	NA	NA	NA
SLC35E1P1	ENSG00000238286	processed_pseudogene	0.576128	48058	18	0.0001513	0.358821	0	1	0	430	0	NA	0	0	NA	NA	0	0	NA	NA	NA	0	NA	NA	NA	NA	NA	0	0	NA	NA	NA	NA
LRRC7-AS1	ENSG00000237919	lncRNA	0.576048	48060	20	0.0002467	0.404107	0	1	0	482	0	NA	2	0	NA	NA	0	0	NA	NA	NA	0	NA	NA	NA	NA	NA	0	0	NA	NA	NA	NA
NA	ENSG00000237321	lncRNA	0.575991	48063	22	0.000470245	0.468108	0	1	0	491	0	NA	0	0	NA	NA	0	0	NA	NA	NA	0	NA	NA	NA	NA	NA	0	0	NA	NA	NA	NA
NA	ENSG00000250407	lncRNA	0.57598	48065	21	0.0004978	0.519505	0	1	0	592	0	NA	0	0	NA	NA	0	0	NA	NA	NA	0	NA	NA	NA	NA	NA	0	0	NA	NA	NA	NA
LINC01534	ENSG00000225975	lncRNA	0.575952	48068	18	0.00014254	0.34329	0	1	0	270	0	NA	0	0	NA	NA	0	0	NA	NA	NA	0	NA	NA	NA	NA	NA	0	0	NA	NA	NA	NA
HECW2-AS1	ENSG00000229056	lncRNA	0.575879	48070	22	0.0004538	0.461148	0	1	0	612	0	NA	4	0	NA	NA	0	0	NA	NA	NA	0	NA	NA	NA	NA	NA	0	0	NA	NA	NA	NA
NA	ENSG00000279249	lncRNA	0.575842	48071	22	0.0003403	0.398046	0	1	0	664	0	NA	0	0	NA	NA	0	0	NA	NA	NA	0	NA	NA	NA	NA	NA	0	0	NA	NA	NA	NA
NA	ENSG00000255041	lncRNA	0.575816	48076	21	0.0005168	0.525165	0	1	0	877	0	NA	0	0	NA	NA	0	0	NA	NA	NA	0	NA	NA	NA	NA	NA	0	0	NA	NA	NA	NA
NA	ENSG00000285530	lncRNA	0.575796	48078	21	0.0003403	0.439591	0	1	0	414	0	NA	0	0	NA	NA	0	0	NA	NA	NA	0	NA	NA	NA	NA	NA	0	0	NA	NA	NA	NA
RNU6-142P	ENSG00000206746	snRNA	0.57578	48079	21	0.0002547	0.370454	0	1	0	369	0	NA	0	0	NA	NA	0	0	NA	NA	NA	0	NA	NA	NA	NA	NA	0	0	NA	NA	NA	NA
PEX5L-AS1	ENSG00000243799	lncRNA	0.575594	48096	21	0.000348667	0.446385	0	1	0	436	0	NA	1	1	0.789533	NA	0	0	NA	NA	NA	0	NA	NA	NA	NA	NA	0	0	NA	NA	NA	NA
NA	ENSG00000248161	lncRNA	0.575571	48098	22	0.0003597	0.410488	0	1	0	467	0	NA	0	0	NA	NA	0	0	NA	NA	NA	0	NA	NA	NA	NA	NA	0	0	NA	NA	NA	NA
GNAO1-AS1	ENSG00000261439	lncRNA	0.575558	48099	19	0.0001159	0.24783	0	1	0	347	0	NA	0	0	NA	NA	0	0	NA	NA	NA	0	NA	NA	NA	NA	NA	0	0	NA	NA	NA	NA
NA	ENSG00000229110	processed_pseudogene	0.575429	48110	19	0.0002813	0.477155	0	1	0	460	0	NA	0	0	NA	NA	0	0	NA	NA	NA	0	NA	NA	NA	NA	NA	0	0	NA	NA	NA	NA
RBM14-RBM4	ENSG00000248643	protein_coding	0.575339	48115	20	0.0002347	0.388863	0	1	0	255	0	0.237	1	0	NA	NA	0	0	NA	NA	NA	0	NA	NA	NA	NA	NA	0	0	NA	NA	NA	NA
NA	ENSG00000286015	protein_coding	0.575338	48116	21	0.0004341	0.492814	0	1	0	719	0	NA	0	0	NA	NA	0	0	NA	NA	NA	0	NA	NA	NA	NA	NA	0	0	NA	NA	NA	NA
MRPS24	ENSG00000062582	protein_coding	0.57526	48118	17	0.000278805	0.381497	0	1	0	440	0.176598	1.146	2	1	0.250185	NA	0	0	NA	NA	NA	0	NA	NA	NA	NA	NA	0	0	NA	NA	NA	NA
NA	ENSG00000278255	lncRNA	0.57525	48119	22	0.0004272	0.448202	0	1	0	432	0	NA	0	0	NA	NA	0	0	NA	NA	NA	0	NA	NA	NA	NA	NA	0	0	NA	NA	NA	NA
NA	ENSG00000286412	lncRNA	0.575125	48129	21	0.0004312	0.490843	0	1	0	475	0	NA	0	0	NA	NA	0	0	NA	NA	NA	0	NA	NA	NA	NA	NA	0	0	NA	NA	NA	NA
NA	ENSG00000269967	lncRNA	0.574955	48140	21	0.0003098	0.415053	0	1	0	459	0	NA	0	0	NA	NA	0	0	NA	NA	NA	0	NA	NA	NA	NA	NA	0	0	NA	NA	NA	NA
NA	ENSG00000272699	lncRNA	0.574952	48141	20	0.0003065	0.454556	0	1	0	361	0	NA	0	0	NA	NA	0	0	NA	NA	NA	0	NA	NA	NA	NA	NA	0	0	NA	NA	NA	NA
CACYBPP1	ENSG00000225928	processed_pseudogene	0.574926	48144	20	0.000300701	0.450606	0	1	0	365	0	NA	0	0	NA	NA	0	0	NA	NA	NA	0	NA	NA	NA	NA	NA	0	0	NA	NA	NA	NA
ST13P4	ENSG00000232150	processed_pseudogene	0.574833	48151	20	0.0002598	0.415266	0	1	0	338	0	NA	0	0	NA	NA	0	0	NA	NA	NA	0	NA	NA	NA	NA	NA	0	0	NA	NA	NA	NA
NA	ENSG00000219384	processed_pseudogene	0.574743	48162	20	0.000244	0.398117	0	1	0	524	0	NA	0	0	NA	NA	0	0	NA	NA	NA	0	NA	NA	NA	NA	NA	0	0	NA	NA	NA	NA
NA	ENSG00000275389	lncRNA	0.574633	48166	21	0.000316139	0.419584	0	1	0	508	0	NA	0	0	NA	NA	0	0	NA	NA	NA	0	NA	NA	NA	NA	NA	0	0	NA	NA	NA	NA
NA	ENSG00000287925	lncRNA	0.574536	48170	21	0.0003065	0.411794	0	1	0	600	0	NA	0	0	NA	NA	0	0	NA	NA	NA	0	NA	NA	NA	NA	NA	0	0	NA	NA	NA	NA
RYKP1	ENSG00000263219	processed_pseudogene	0.574262	48188	20	0.0003046	0.451646	0	1	0	566	0	NA	0	0	NA	NA	0	0	NA	NA	NA	0	NA	NA	NA	NA	NA	0	0	NA	NA	NA	NA
NA	ENSG00000280406	TEC	0.574249	48190	22	0.000406	0.434085	0	1	0	356	0	NA	0	0	NA	NA	0	0	NA	NA	NA	0	NA	NA	NA	NA	NA	0	0	NA	NA	NA	NA
NA	ENSG00000267746	lncRNA	0.574249	48190	22	0.000406	0.434085	0	1	0	361	0	NA	0	0	NA	NA	0	0	NA	NA	NA	0	NA	NA	NA	NA	NA	0	0	NA	NA	NA	NA
SRRM2-AS1	ENSG00000205913	lncRNA	0.574235	48192	21	0.0002433	0.354332	0	1	0	307	0	NA	6	4	0.510185	0.003	0	0	NA	NA	NA	0	NA	NA	NA	NA	NA	0	0	NA	NA	NA	NA
HNRNPA1P42	ENSG00000233615	processed_pseudogene	0.574062	48203	22	0.0003056	0.3685	0	1	0	469	0	NA	0	0	NA	NA	0	0	NA	NA	NA	0	NA	NA	NA	NA	NA	0	0	NA	NA	NA	NA
NA	ENSG00000256533	processed_pseudogene	0.574011	48209	21	0.0004452	0.494631	0	1	0	472	0	NA	0	0	NA	NA	0	0	NA	NA	NA	0	NA	NA	NA	NA	NA	0	0	NA	NA	NA	NA
DNM3-IT1	ENSG00000233540	lncRNA	0.573916	48216	20	0.000233	0.383048	0	1	0	507	0	NA	0	0	NA	NA	0	0	NA	NA	NA	0	NA	NA	NA	NA	NA	0	0	NA	NA	NA	NA
RNF14P3	ENSG00000238109	processed_pseudogene	0.573844	48219	20	0.0001888	0.327805	0	1	0	367	0	NA	0	0	NA	NA	0	0	NA	NA	NA	0	NA	NA	NA	NA	NA	0	0	NA	NA	NA	NA
LINC00324	ENSG00000178977	lncRNA	0.573839	48220	21	0.0002754	0.384748	0	1	0	393	0	NA	0	0	NA	NA	0	0	NA	NA	NA	0	NA	NA	NA	NA	NA	0	0	NA	NA	NA	NA
NA	ENSG00000258938	lncRNA	0.573816	48221	21	0.000234	0.342147	0	1	0	293	0	NA	0	0	NA	NA	0	0	NA	NA	NA	0	NA	NA	NA	NA	NA	0	0	NA	NA	NA	NA
OR5BK1P	ENSG00000257763	unprocessed_pseudogene	0.573785	48223	20	0.0002759	0.426812	0	1	0	447	0	NA	0	0	NA	NA	0	0	NA	NA	NA	0	NA	NA	NA	NA	NA	0	0	NA	NA	NA	NA
NA	ENSG00000248249	processed_pseudogene	0.573571	48238	21	0.000344	0.436646	0	1	0	498	0	NA	0	0	NA	NA	0	0	NA	NA	NA	0	NA	NA	NA	NA	NA	0	0	NA	NA	NA	NA
NA	ENSG00000233968	lncRNA	0.573515	48240	21	0.0002857	0.392527	0	1	0	545	0	NA	0	0	NA	NA	0	0	NA	NA	NA	0	NA	NA	NA	NA	NA	0	0	NA	NA	NA	NA
NA	ENSG00000269506	lncRNA	0.573392	48246	21	0.0003099	0.411082	0	1	0	362	0	NA	0	0	NA	NA	0	0	NA	NA	NA	0	NA	NA	NA	NA	NA	0	0	NA	NA	NA	NA
NA	ENSG00000255326	lncRNA	0.573193	48255	21	0.000584847	0.538416	0	1	0	438	0	NA	0	0	NA	NA	0	0	NA	NA	NA	0	NA	NA	NA	NA	NA	0	0	NA	NA	NA	NA
NA	ENSG00000255434	lncRNA	0.573193	48255	21	0.000584847	0.538416	0	1	0	426	0	NA	0	0	NA	NA	0	0	NA	NA	NA	0	NA	NA	NA	NA	NA	0	0	NA	NA	NA	NA
NA	ENSG00000270804	transcribed_processed_pseudogene	0.573046	48266	22	0.0007021	0.521175	0	1	0	497	0	NA	0	0	NA	NA	0	0	NA	NA	NA	0	NA	NA	NA	NA	NA	0	0	NA	NA	NA	NA
THAP12P2	ENSG00000243915	processed_pseudogene	0.572999	48268	18	0.0002849	0.515423	0	1	0	356	0	NA	0	0	NA	NA	0	0	NA	NA	NA	0	NA	NA	NA	NA	NA	0	0	NA	NA	NA	NA
NA	ENSG00000232454	processed_pseudogene	0.572959	48272	20	0.0002518	0.402508	0	1	0	434	0	NA	0	0	NA	NA	0	0	NA	NA	NA	0	NA	NA	NA	NA	NA	0	0	NA	NA	NA	NA
NA	ENSG00000278390	lncRNA	0.572888	48276	22	0.0004372	0.446878	0	1	0	502	0	NA	0	0	NA	NA	0	0	NA	NA	NA	0	NA	NA	NA	NA	NA	0	0	NA	NA	NA	NA
NA	ENSG00000258162	lncRNA	0.572778	48286	22	0.0005793	0.494299	0	1	0	805	0	NA	0	0	NA	NA	0	0	NA	NA	NA	0	NA	NA	NA	NA	NA	0	0	NA	NA	NA	NA
NA	ENSG00000279288	TEC	0.572664	48295	20	0.0004371	0.529501	0	1	0	509	0	NA	0	0	NA	NA	0	0	NA	NA	NA	0	NA	NA	NA	NA	NA	0	0	NA	NA	NA	NA
NA	ENSG00000255537	lncRNA	0.572567	48301	22	0.0005055	0.471959	0	1	0	525	0	1.819	0	0	NA	NA	0	0	NA	NA	NA	0	NA	NA	NA	NA	NA	0	0	NA	NA	NA	NA
RPS29P22	ENSG00000240873	processed_pseudogene	0.57251	48309	18	0.0001928	0.412571	0	1	0	132	0	NA	0	0	NA	NA	0	0	NA	NA	NA	0	NA	NA	NA	NA	NA	0	0	NA	NA	NA	NA
NA	ENSG00000250092	lncRNA	0.572305	48317	22	0.0004809	0.462171	0	1	0	593	0	NA	0	0	NA	NA	0	0	NA	NA	NA	0	NA	NA	NA	NA	NA	0	0	NA	NA	NA	NA
MDP1	ENSG00000213920	protein_coding	0.572216	48326	22	0.000526	0.476815	0	1	0	349	0	1.467	0	0	NA	NA	0	0	NA	NA	NA	0	NA	NA	NA	NA	NA	0	0	NA	NA	NA	NA
C9orf153	ENSG00000187753	protein_coding	0.572014	48339	21	0.0005578	0.479903	0	1	0	477	0.0478072	1.826	3	1	0.055625	5e-05	0	0	NA	NA	NA	0	NA	NA	NA	NA	NA	0	0	NA	NA	NA	NA
RANGRF	ENSG00000108961	protein_coding	0.571585	48373	19	0.0002754	0.449248	0	1	0	370	0	1.417	0	0	NA	NA	0	0	NA	NA	NA	0	NA	NA	NA	NA	NA	0	0.012905	NA	NA	1	Congestive heart failure
NA	ENSG00000280036	lncRNA	0.571541	48378	20	0.0003335	0.466361	0	1	0	354	0	NA	0	0	NA	NA	0	0	NA	NA	NA	0	NA	NA	NA	NA	NA	0	0	NA	NA	NA	NA
CYP4Z1	ENSG00000186160	protein_coding	0.57142	48387	20	0.0004939	0.38704	0	1	0	649	0.155031	1.464	3	1	0.425103	NA	0	0	NA	NA	NA	0	NA	NA	NA	NA	NA	0	0.00583932	NA	NA	1	Hypertension
NA	ENSG00000250979	unprocessed_pseudogene	0.571401	48388	21	0.0004155	0.47421	0	1	0	732	0	NA	0	0	NA	NA	0	0	NA	NA	NA	0	NA	NA	NA	NA	NA	0	0	NA	NA	NA	NA
NA	ENSG00000223911	lncRNA	0.571391	48389	19	0.0002257	0.409461	0	1	0	377	0	NA	0	0	NA	NA	0	0	NA	NA	NA	0	NA	NA	NA	NA	NA	0	0	NA	NA	NA	NA
NA	ENSG00000249098	processed_pseudogene	0.571172	48400	21	0.000347423	0.433798	0	1	0	300	0	NA	0	0	NA	NA	0	0	NA	NA	NA	0	NA	NA	NA	NA	NA	0	0	NA	NA	NA	NA
NA	ENSG00000258458	lncRNA	0.571146	48403	22	0.0008342	0.534709	0	1	0	707	0	NA	0	0	NA	NA	0	0	NA	NA	NA	0	NA	NA	NA	NA	NA	0	0	NA	NA	NA	NA
HVCN1	ENSG00000122986	protein_coding	0.570921	48414	20	0.0004312	0.521453	0	1	0	621	0	0.535	0	0	NA	NA	0	0	NA	NA	NA	0	NA	NA	NA	NA	NA	0	0	NA	NA	NA	NA
SNORD115-1	ENSG00000201831	snoRNA	0.570816	48420	22	0.0005921	0.492985	0	1	0	529	0	NA	0	0	NA	NA	0	0	NA	NA	NA	0	NA	NA	NA	NA	PRADER-WILLI SYNDROME; PWS	0	0	NA	NA	NA	NA
ASS1P10	ENSG00000215325	processed_pseudogene	0.570763	48425	22	0.0006555	0.508297	0	1	0	465	0	NA	0	0	NA	NA	0	0	NA	NA	NA	0	NA	NA	NA	NA	NA	0	0	NA	NA	NA	NA
H4C1	ENSG00000278637	protein_coding	0.570646	48435	21	0.0003553	0.43699	0	1	0	519	0	NA	0	0	NA	NA	0	0	NA	NA	NA	0	NA	NA	NA	NA	NA	0	0	NA	NA	NA	NA
NA	ENSG00000275769	lncRNA	0.570554	48441	20	0.0003474	0.473681	0	1	0	492	0	NA	0	0	NA	NA	0	0	NA	NA	NA	0	NA	NA	NA	NA	NA	0	0	NA	NA	NA	NA
NA	ENSG00000286946	lncRNA	0.570351	48451	22	0.0003863	0.413149	0	1	0	429	0	NA	0	0	NA	NA	0	0	NA	NA	NA	0	NA	NA	NA	NA	NA	0	0	NA	NA	NA	NA
IGHV4-34	ENSG00000211956	IG_V_gene	0.570305	48455	14	9.06217e-05	0.379046	0	1	0	231	0	NA	3	0	NA	NA	0	0	NA	NA	NA	0	NA	NA	NA	NA	NA	0	0	NA	NA	NA	NA
IGHV3-35	ENSG00000211957	IG_V_gene	0.570305	48455	14	9.06217e-05	0.379046	0	1	0	242	0	NA	1	0	NA	NA	0	0	NA	NA	NA	0	NA	NA	NA	NA	NA	0	0	NA	NA	NA	NA
THBS1-IT1	ENSG00000276107	lncRNA	0.570219	48464	20	0.0002793	0.420184	0	1	0	413	0	NA	7	2	0.633704	NA	0	0	NA	NA	NA	0	NA	NA	NA	NA	NA	0	0	NA	NA	NA	NA
DAP3	ENSG00000132676	protein_coding	0.570158	48471	21	0.00077484	0.317756	0	1	0	351	0	1.105	1	0	NA	NA	0	0	NA	NA	NA	0	NA	NA	NA	NA	NA	0	0.248695	NA	NA	3	Abnormal mitochondrial morphology|Anemia|Intrauterine growth retardation
NA	ENSG00000287355	lncRNA	0.570091	48478	22	0.0003795	0.408359	0	1	0	572	0	NA	0	0	NA	NA	0	0	NA	NA	NA	0	NA	NA	NA	NA	NA	0	0	NA	NA	NA	NA
NTN3	ENSG00000162068	protein_coding	0.57002	48481	18	0.002393	0.215537	0	1	0	222	0.371813	1.209	1	1	0.347964	NA	0	0	NA	NA	NA	0	NA	NA	NA	NA	NA	0	0.153048	NA	NA	2	Abnormality of neuronal migration|large
HSPA8P15	ENSG00000219395	processed_pseudogene	0.570016	48482	21	0.000305	0.39902	0	1	0	395	0	NA	0	0	NA	NA	0	0	NA	NA	NA	0	NA	NA	NA	NA	NA	0	0	NA	NA	NA	NA
NA	ENSG00000261996	lncRNA	0.569886	48492	21	0.000616308	0.539235	0	1	0	535	0	NA	0	0	NA	NA	0	0	NA	NA	NA	0	NA	NA	NA	NA	NA	0	0	NA	NA	NA	NA
MCFD2P1	ENSG00000237154	processed_pseudogene	0.569839	48497	21	0.0003052	0.398727	0	1	0	845	0	NA	0	0	NA	NA	0	0	NA	NA	NA	0	NA	NA	NA	NA	NA	0	0	NA	NA	NA	NA
SNORD113-1	ENSG00000202191	snoRNA	0.569776	48505	22	0.0005395	0.474346	0	1	0	344	0	NA	0	0	NA	NA	0	0	NA	NA	NA	0	NA	NA	NA	NA	NA	0	0	NA	NA	NA	NA
SNORD113-2	ENSG00000212384	snoRNA	0.569776	48505	22	0.0005395	0.474346	0	1	0	345	0	NA	0	0	NA	NA	0	0	NA	NA	NA	0	NA	NA	NA	NA	NA	0	0	NA	NA	NA	NA
SNORD113-3	ENSG00000201700	snoRNA	0.569776	48505	22	0.0005395	0.474346	0	1	0	349	0	NA	0	0	NA	NA	0	0	NA	NA	NA	0	NA	NA	NA	NA	NA	0	0	NA	NA	NA	NA
NA	ENSG00000241449	lncRNA	0.569405	48536	19	0.0003726	0.527516	0	1	0	438	0	NA	0	0	NA	NA	0	0	NA	NA	NA	0	NA	NA	NA	NA	NA	0	0	NA	NA	NA	NA
H1-9P	ENSG00000188662	transcribed_unitary_pseudogene	0.56906	48564	22	0.0004074	0.422106	0	1	0	450	0	NA	0	0	NA	NA	0	0	NA	NA	NA	0	NA	NA	NA	NA	NA	0	0	NA	NA	NA	NA
NA	ENSG00000267260	lncRNA	0.56902	48567	18	0.00014254	0.325056	0	1	0	260	0	NA	0	0	NA	NA	0	0	NA	NA	NA	0	NA	NA	NA	NA	NA	0	0	NA	NA	NA	NA
CACNA1C-IT3	ENSG00000256721	lncRNA	0.568999	48569	21	0.0004147	0.467372	0	1	0	516	0	NA	0	0	NA	NA	0	0	NA	NA	NA	0	NA	NA	NA	NA	NA	0	0	NA	NA	NA	NA
CYP51A1P2	ENSG00000233588	processed_pseudogene	0.568973	48571	22	0.0007982	0.525147	0	1	0	551	0	NA	0	0	NA	NA	0	0	NA	NA	NA	0	NA	NA	NA	NA	NA	0	0	NA	NA	NA	NA
RNY3P13	ENSG00000202412	misc_RNA	0.568835	48587	19	0.0001716	0.332826	0	1	0	280	0	NA	0	0	NA	NA	0	0	NA	NA	NA	0	NA	NA	NA	NA	NA	0	0	NA	NA	NA	NA
NA	ENSG00000286804	lncRNA	0.568833	48589	22	0.000509	0.462783	0	1	0	444	0	NA	0	0	NA	NA	0	0	NA	NA	NA	0	NA	NA	NA	NA	NA	0	0	NA	NA	NA	NA
PCNPP1	ENSG00000258359	processed_pseudogene	0.568587	48613	18	0.000155896	0.347009	0	1	0	165	0	NA	0	0	NA	NA	0	0	NA	NA	NA	0	NA	NA	NA	NA	NA	0	0	NA	NA	NA	NA
SEPTIN7P6	ENSG00000241007	processed_pseudogene	0.568466	48620	18	0.0001234	0.284851	0	1	0	234	0	NA	0	0	NA	NA	0	0	NA	NA	NA	0	NA	NA	NA	NA	NA	0	0	NA	NA	NA	NA
MACROD2-AS1	ENSG00000235914	lncRNA	0.56843	48625	22	0.0005564	0.476321	0	1	0	604	0	NA	0	0	NA	NA	0	0	NA	NA	NA	0	NA	NA	NA	NA	NA	0	0	NA	NA	NA	NA
NA	ENSG00000286153	lncRNA	0.568371	48630	22	0.0006492	0.501431	0	1	0	525	0	NA	0	0	NA	NA	0	0	NA	NA	NA	0	NA	NA	NA	NA	NA	0	0	NA	NA	NA	NA
NA	ENSG00000264057	transcribed_unprocessed_pseudogene	0.568215	48645	17	9.535e-05	0.260867	0	1	0	121	0	NA	0	0	NA	NA	0	0	NA	NA	NA	0	NA	NA	NA	NA	NA	0	0	NA	NA	NA	NA
MTFR2P1	ENSG00000233716	processed_pseudogene	0.568195	48647	20	0.0002108	0.341311	0	1	0	367	0	NA	0	0	NA	NA	0	0	NA	NA	NA	0	NA	NA	NA	NA	NA	0	0	NA	NA	NA	NA
NA	ENSG00000287945	lncRNA	0.568147	48649	21	0.0003227	0.407692	0	1	0	301	0	NA	0	0	NA	NA	0	0	NA	NA	NA	0	NA	NA	NA	NA	NA	0	0	NA	NA	NA	NA
IER5L	ENSG00000188483	protein_coding	0.567981	48662	21	0.0003028	0.391787	0	1	0	346	0	0.718	0	0	NA	NA	0	0	NA	NA	NA	0	NA	NA	NA	NA	NA	0	0	NA	NA	NA	NA
TRPC7	ENSG00000069018	protein_coding	0.567914	48665	21	0.000311374	0.39812	0	1	0	608	0	0.541	0	0	NA	NA	0	0	NA	NA	NA	0	NA	NA	NA	NA	NA	0	0	NA	NA	NA	NA
GAPDHP74	ENSG00000232780	transcribed_processed_pseudogene	0.567841	48670	20	0.0002396	0.375109	0	1	0	480	0	NA	0	0	NA	NA	0	0	NA	NA	NA	0	NA	NA	NA	NA	NA	0	0	NA	NA	NA	NA
NA	ENSG00000284052	lncRNA	0.567833	48671	21	0.000303796	0.39213	0	1	0	371	0	NA	0	0	NA	NA	0	0	NA	NA	NA	0	NA	NA	NA	NA	NA	0	0	NA	NA	NA	NA
HTR1DP1	ENSG00000275811	processed_pseudogene	0.567821	48673	20	0.0003742	0.482398	0	1	0	515	0	NA	0	0	NA	NA	0	0	NA	NA	NA	0	NA	NA	NA	NA	NA	0	0	NA	NA	NA	NA
PTPRT-AS1	ENSG00000227599	lncRNA	0.567571	48689	21	0.000337534	0.416652	0	1	0	413	0	NA	0	0	NA	NA	0	0	NA	NA	NA	0	NA	NA	NA	NA	NA	0	0	NA	NA	NA	NA
LINC02440	ENSG00000255618	lncRNA	0.567454	48696	21	0.0005315	0.508268	0	1	0	549	0	NA	0	0	NA	NA	0	0	NA	NA	NA	0	NA	NA	NA	NA	NA	0	0	NA	NA	NA	NA
DNAJB6P7	ENSG00000243508	processed_pseudogene	0.567391	48702	20	0.0002268	0.358283	0	1	0	217	0	NA	0	0	NA	NA	0	0	NA	NA	NA	0	NA	NA	NA	NA	NA	0	0	NA	NA	NA	NA
EIF4BP2	ENSG00000228753	processed_pseudogene	0.567252	48710	22	0.0007167	0.507761	0	1	0	532	0	NA	0	0	NA	NA	0	0	NA	NA	NA	0	NA	NA	NA	NA	NA	0	0	NA	NA	NA	NA
NA	ENSG00000242888	processed_pseudogene	0.567106	48723	22	0.0004177	0.42283	0	1	0	462	0	NA	0	0	NA	NA	0	0	NA	NA	NA	0	NA	NA	NA	NA	NA	0	0	NA	NA	NA	NA
FRRS1	ENSG00000156869	protein_coding	0.567019	48730	22	0.000918	0.490602	0	1	0	512	0	0.848	0	0	NA	NA	0	0	NA	NA	NA	0	NA	NA	NA	NA	NA	0	0.0412038	NA	NA	1	Decreased LDL cholesterol concentration
NA	ENSG00000259499	lncRNA	0.567011	48731	19	0.000193	0.356859	0	1	0	186	0	NA	0	0	NA	NA	0	0	NA	NA	NA	0	NA	NA	NA	NA	NA	0	0	NA	NA	NA	NA
HSD3BP2	ENSG00000203858	unprocessed_pseudogene	0.56699	48733	20	0.0002396	0.372871	0	1	0	488	0	NA	0	0	NA	NA	0	0	NA	NA	NA	0	NA	NA	NA	NA	NA	0	0	NA	NA	NA	NA
GCNT1P2	ENSG00000249206	processed_pseudogene	0.566781	48748	21	0.0003644	0.432584	0	1	0	570	0	NA	0	0	NA	NA	0	0	NA	NA	NA	0	NA	NA	NA	NA	NA	0	0	NA	NA	NA	NA
NA	ENSG00000280053	TEC	0.566661	48758	22	0.0006406	0.49455	0	1	0	710	0	NA	0	0	NA	NA	0	0	NA	NA	NA	0	NA	NA	NA	NA	NA	0	0	NA	NA	NA	NA
NA	ENSG00000257434	lncRNA	0.566532	48764	20	0.0001621	0.270397	0	1	0	451	0	NA	0	0	NA	NA	0	0	NA	NA	NA	0	NA	NA	NA	NA	NA	0	0	NA	NA	NA	NA
NA	ENSG00000253475	lncRNA	0.566517	48765	20	0.000287	0.416884	0	1	0	591	0	NA	0	0	NA	NA	0	0	NA	NA	NA	0	NA	NA	NA	NA	NA	0	0	NA	NA	NA	NA
PSMD6-AS2	ENSG00000239653	lncRNA	0.566444	48771	22	0.0003404	0.37357	0	1	0	397	0	NA	2	2	0.350655	NA	0	0	NA	NA	NA	0	NA	NA	NA	NA	NA	0	0	NA	NA	NA	NA
KRT8P33	ENSG00000250539	processed_pseudogene	0.56644	48772	21	0.000401159	0.452515	0	1	0	563	0	NA	0	0	NA	NA	0	0	NA	NA	NA	0	NA	NA	NA	NA	NA	0	0	NA	NA	NA	NA
USP17L2	ENSG00000223443	protein_coding	0.56642	48773	11	0.0002055	0.554247	0	1	0	162	0.150592	NA	3	1	0.485633	NA	0	0	NA	NA	NA	0	NA	NA	NA	NA	NA	0	0	NA	NA	NA	NA
NA	ENSG00000254988	lncRNA	0.5664	48775	19	0.000233	0.404946	0	1	0	658	0	NA	0	0	NA	NA	0	0	NA	NA	NA	0	NA	NA	NA	NA	NA	0	0	NA	NA	NA	NA
NA	ENSG00000261072	processed_pseudogene	0.566254	48786	18	0.0002033	0.410733	0	1	0	445	0	NA	0	0	NA	NA	0	0	NA	NA	NA	0	NA	NA	NA	NA	NA	0	0	NA	NA	NA	NA
NA	ENSG00000287645	lncRNA	0.566175	48792	20	0.000348667	0.463278	0	1	0	543	0	NA	0	0	NA	NA	0	0	NA	NA	NA	0	NA	NA	NA	NA	NA	0	0	NA	NA	NA	NA
HSP90AA2P	ENSG00000224411	processed_pseudogene	0.566146	48794	21	0.000335267	0.411669	0	1	0	267	0	NA	0	0	NA	NA	0	0	NA	NA	NA	0	NA	NA	NA	NA	NA	0	0	NA	NA	NA	NA
NA	ENSG00000226754	lncRNA	0.566129	48797	22	0.0004678	0.441282	0	1	0	371	0	NA	0	0	NA	NA	0	0	NA	NA	NA	0	NA	NA	NA	NA	NA	0	0	NA	NA	NA	NA
NA	ENSG00000258891	lncRNA	0.566091	48816	21	0.000363356	0.430056	0	1	0	617	0	NA	0	0	NA	NA	0	0	NA	NA	NA	0	NA	NA	NA	NA	NA	0	0	NA	NA	NA	NA
DBIL5P2	ENSG00000242412	transcribed_processed_pseudogene	0.566032	48818	20	0.0002108	0.33562	0	1	0	238	0	NA	0	0	NA	NA	0	0	NA	NA	NA	0	NA	NA	NA	NA	NA	0	0	NA	NA	NA	NA
EIPR1-IT1	ENSG00000224885	lncRNA	0.56595	48826	22	0.0005815	0.476603	0	1	0	717	0	NA	2	2	0.151783	NA	0	0	NA	NA	NA	0	NA	NA	NA	NA	NA	0	0	NA	NA	NA	NA
LARP4P	ENSG00000261315	transcribed_processed_pseudogene	0.565885	48830	20	0.0003733	0.476835	0	1	0	474	0	NA	0	0	NA	NA	0	0	NA	NA	NA	0	NA	NA	NA	NA	NA	0	0	NA	NA	NA	NA
SUCLA2P3	ENSG00000229593	processed_pseudogene	0.565869	48833	21	0.0002882	0.374731	0	1	0	324	0	NA	0	0	NA	NA	0	0	NA	NA	NA	0	NA	NA	NA	NA	NA	0	0	NA	NA	NA	NA
SNTA1	ENSG00000101400	protein_coding	0.565841	48834	21	0.000607127	0.369164	0	1	0	398	0	0.707	1	0	NA	NA	0	0	NA	NA	NA	0.143344	1	Seizure	4	Abnormal autonomic nervous system physiology|Abnormal T-wave|Seizure|Syncope	LONG QT SYNDROME 12; LQT12	0	0.0133199	NA	NA	1	Failure to thrive
LINC01649	ENSG00000228127	lncRNA	0.565764	48842	20	0.0003167	0.438636	0	1	0	611	0	NA	0	0	NA	NA	0	0	NA	NA	NA	0	NA	NA	NA	NA	NA	0	0	NA	NA	NA	NA
NA	ENSG00000258007	lncRNA	0.56573	48847	21	0.000397454	0.448647	0	1	0	548	0	NA	0	0	NA	NA	0	0	NA	NA	NA	0	NA	NA	NA	NA	NA	0	0	NA	NA	NA	NA
PPP2CA-DT	ENSG00000270177	lncRNA	0.565634	48851	21	0.0003851	0.441399	0	1	0	477	0	NA	0	0	NA	NA	0	0	NA	NA	NA	0	NA	NA	NA	NA	NA	0	0	NA	NA	NA	NA
RWDD4P1	ENSG00000244490	processed_pseudogene	0.565513	48857	20	0.0002997	0.425224	0	1	0	500	0	NA	0	0	NA	NA	0	0	NA	NA	NA	0	NA	NA	NA	NA	NA	0	0	NA	NA	NA	NA
NA	ENSG00000242154	lncRNA	0.565513	48857	20	0.0002997	0.425224	0	1	0	502	0	NA	0	0	NA	NA	0	0	NA	NA	NA	0	NA	NA	NA	NA	NA	0	0	NA	NA	NA	NA
NA	ENSG00000286318	lncRNA	0.565474	48860	22	0.0004809	0.444203	0	1	0	668	0	NA	0	0	NA	NA	0	0	NA	NA	NA	0	NA	NA	NA	NA	NA	0	0	NA	NA	NA	NA
NA	ENSG00000285878	lncRNA	0.565454	48861	22	0.000528933	0.460559	0	1	0	892	0	NA	0	0	NA	NA	0	0	NA	NA	NA	0	NA	NA	NA	NA	NA	0	0	NA	NA	NA	NA
NA	ENSG00000231794	lncRNA	0.565383	48864	22	0.0005319	0.461313	0	1	0	631	0	NA	0	0	NA	NA	0	0	NA	NA	NA	0	NA	NA	NA	NA	NA	0	0	NA	NA	NA	NA
AMMECR1L	ENSG00000144233	protein_coding	0.565295	48871	22	0.0003916	0.402826	0	1	0	464	0	0.255	0	0	NA	NA	0	0	NA	NA	NA	0	NA	NA	NA	NA	NA	0	0	NA	NA	NA	NA
NA	ENSG00000279640	TEC	0.565236	48876	21	0.0004636	0.47844	0	1	0	443	0	NA	0	0	NA	NA	0	0	NA	NA	NA	0	NA	NA	NA	NA	NA	0	0	NA	NA	NA	NA
ARHGEF7-IT1	ENSG00000233644	lncRNA	0.565149	48880	21	0.0004423	0.470469	0	1	0	545	0	NA	1	0	NA	NA	0	0	NA	NA	NA	0	NA	NA	NA	NA	NA	0	0	NA	NA	NA	NA
AGAP1-IT1	ENSG00000235529	lncRNA	0.564952	48894	21	0.0003208	0.397463	0	1	0	543	0	NA	1	0	NA	NA	0	0	NA	NA	NA	0	NA	NA	NA	NA	NA	0	0	NA	NA	NA	NA
OTUD4P1	ENSG00000118976	processed_pseudogene	0.56464	48915	22	0.0005005	0.449648	0	1	0	554	0	NA	0	0	NA	NA	0	0	NA	NA	NA	0	NA	NA	NA	NA	NA	0	0	NA	NA	NA	NA
PPP1R26P1	ENSG00000238086	processed_pseudogene	0.564581	48919	21	0.0002246	0.307329	0	1	0	348	0	NA	0	0	NA	NA	0	0	NA	NA	NA	0	NA	NA	NA	NA	NA	0	0	NA	NA	NA	NA
IGKV2D-24	ENSG00000241566	IG_V_gene	0.564561	48921	16	0.0002019	0.487613	0	1	0	181	0	NA	2	0	0.01	NA	0	0	NA	NA	NA	0	NA	NA	NA	NA	NA	0	0	NA	NA	NA	NA
NA	ENSG00000279384	TEC	0.564537	48923	22	0.00034	0.368014	0	1	0	362	0	NA	0	0	NA	NA	0	0	NA	NA	NA	0	NA	NA	NA	NA	NA	0	0	NA	NA	NA	NA
PSME2	ENSG00000100911	protein_coding	0.564338	48942	22	0.000526	0.456093	0	1	0	325	0	0.697	2	0	NA	NA	0	0	NA	NA	NA	0	NA	NA	NA	NA	NA	0	0	NA	NA	NA	NA
SNORA7B	ENSG00000207088	snoRNA	0.564316	48947	21	0.0004572	0.474141	0	1	0	694	0	NA	0	0	NA	NA	0	0	NA	NA	NA	0	NA	NA	NA	NA	NA	0	0	NA	NA	NA	NA
KRT8P1	ENSG00000258948	processed_pseudogene	0.564265	48954	20	0.0003905	0.482892	0	1	0	531	0	NA	0	0	NA	NA	0	0	NA	NA	NA	0	NA	NA	NA	NA	NA	0	0	NA	NA	NA	NA
RN7SL709P	ENSG00000241032	misc_RNA	0.564224	48956	21	0.0003162	0.392224	0	1	0	259	0	NA	0	0	NA	NA	0	0	NA	NA	NA	0	NA	NA	NA	NA	NA	0	0	NA	NA	NA	NA
NA	ENSG00000271843	lncRNA	0.563939	48971	22	0.0003404	0.366982	0	1	0	383	0	NA	0	0	NA	NA	0	0	NA	NA	NA	0	NA	NA	NA	NA	NA	0	0	NA	NA	NA	NA
NA	ENSG00000235286	processed_pseudogene	0.563866	48976	20	0.000276349	0.401229	0	1	0	217	0	NA	0	0	NA	NA	0	0	NA	NA	NA	0	NA	NA	NA	NA	NA	0	0	NA	NA	NA	NA
EPB41L4A-DT	ENSG00000278921	lncRNA	0.563792	48982	21	0.00037	0.427836	0	1	0	523	0	NA	0	0	NA	NA	0	0	NA	NA	NA	0	NA	NA	NA	NA	NA	0	0	NA	NA	NA	NA
FUT8-AS1	ENSG00000276116	lncRNA	0.563775	48986	19	0.000254089	0.421584	0	1	0	480	0	NA	0	0	NA	NA	0	0	NA	NA	NA	0	NA	NA	NA	NA	NA	0	0	NA	NA	NA	NA
CAMKV	ENSG00000164076	protein_coding	0.563746	48989	21	0.000349	0.415396	0	1	0	347	0	0.221	2	0	NA	NA	0	0	NA	NA	NA	0	NA	NA	NA	NA	NA	0	0	NA	NA	NA	NA
LYPD9P	ENSG00000229703	transcribed_unitary_pseudogene	0.56359	48998	21	0.0004341	0.461916	0	1	0	649	0	NA	0	0	NA	NA	0	0	NA	NA	NA	0	NA	NA	NA	NA	NA	0	0	NA	NA	NA	NA
NA	ENSG00000253975	processed_pseudogene	0.563548	48999	21	0.000456372	0.471617	0	1	0	521	0	NA	0	0	NA	NA	0	0	NA	NA	NA	0	NA	NA	NA	NA	NA	0	0	NA	NA	NA	NA
NA	ENSG00000260392	lncRNA	0.563531	49002	20	0.0004129	0.493578	0	1	0	638	0	NA	0	0	NA	NA	0	0	NA	NA	NA	0	NA	NA	NA	NA	NA	0	0	NA	NA	NA	NA
SUGT1P2	ENSG00000213842	processed_pseudogene	0.563531	49003	22	0.0004398	0.423625	0	1	0	605	0	NA	0	0	NA	NA	0	0	NA	NA	NA	0	NA	NA	NA	NA	NA	0	0	NA	NA	NA	NA
RPL17P35	ENSG00000233900	processed_pseudogene	0.563473	49004	20	0.0004302	0.501517	0	1	0	555	0	NA	0	0	NA	NA	0	0	NA	NA	NA	0	NA	NA	NA	NA	NA	0	0	NA	NA	NA	NA
NA	ENSG00000257897	processed_pseudogene	0.56335	49011	20	0.000234	0.356284	0	1	0	533	0	NA	0	0	NA	NA	0	0	NA	NA	NA	0	NA	NA	NA	NA	NA	0	0	NA	NA	NA	NA
RPL23AP49	ENSG00000243422	transcribed_processed_pseudogene	0.563316	49012	19	0.0002427	0.408283	0	1	0	638	0	NA	0	0	NA	NA	0	0	NA	NA	NA	0	NA	NA	NA	NA	NA	0	0	NA	NA	NA	NA
OGFRP1	ENSG00000182057	lncRNA	0.563299	49014	21	0.000360907	0.420782	0	1	0	434	0	NA	0	0	NA	NA	0	0	NA	NA	NA	0	NA	NA	NA	NA	NA	0	0	NA	NA	NA	NA
ORC6	ENSG00000091651	protein_coding	0.563292	49017	16	0.001084	0.384949	0	1	0	166	0	1.393	1	0	NA	NA	0	0	NA	NA	NA	0.398623	1	Intellectual disability	42	Abnormality of epiphysis morphology|Aplastic clavicle|Camptodactyly of finger|Cleft palate|Clinodactyly of the 5th finger|Cryptorchidism|Delayed skeletal maturation|Delayed speech and language development|Downslanted palpebral fissures|Dyspnea|Failure to thrive|Feeding difficulties|Gastroesophageal reflux|Global developmental delay|Growth delay|Hearing impairment|High, narrow palate|Hypoplasia of penis|Hypospadias|Intellectual disability|Intrauterine growth retardation|Low-set ears|Microcephaly|Micrognathia|Micropenis|Microretrognathia|Motor delay|Narrow chest|Narrow mouth|Posteriorly rotated ears|Prominent nasal bridge|Recurrent pneumonia|Respiratory distress|Respiratory insufficiency|Severe short stature|Short ribs|Short stature|Specific learning disability|Talipes equinovarus|Thick lower lip vermilion|Thick vermilion border|Triangular face	MEIER-GORLIN SYNDROME 3; MGORS3	0	0	NA	NA	NA	NA
NA	ENSG00000274614	unprocessed_pseudogene	0.563203	49025	22	0.0004423	0.423685	0	1	0	424	0	NA	0	0	NA	NA	0	0	NA	NA	NA	0	NA	NA	NA	NA	NA	0	0	NA	NA	NA	NA
NA	ENSG00000286833	lncRNA	0.563166	49027	20	0.0003921	0.481047	0	1	0	502	0	NA	0	0	NA	NA	0	0	NA	NA	NA	0	NA	NA	NA	NA	NA	0	0	NA	NA	NA	NA
TSSK3	ENSG00000162526	protein_coding	0.563119	49029	17	0.000183947	0.418507	0	1	0	252	0	1.036	0	0	NA	NA	0	0	NA	NA	NA	0	NA	NA	NA	NA	NA	0	0	NA	NA	NA	NA
RBM22P4	ENSG00000277769	processed_pseudogene	0.563041	49034	20	0.0002605	0.384861	0	1	0	468	0	NA	0	0	NA	NA	0	0	NA	NA	NA	0	NA	NA	NA	NA	NA	0	0	NA	NA	NA	NA
FAM153B	ENSG00000251623	transcribed_processed_pseudogene	0.563031	49035	19	0.0001694	0.313662	0	1	0	244	0	NA	0	0	NA	NA	0	0	NA	NA	NA	0	NA	NA	NA	NA	NA	0	0	NA	NA	NA	NA
KDM4A-AS1	ENSG00000236200	lncRNA	0.563022	49036	18	0.000159	0.338895	0	1	0	490	0	NA	4	3	0.734759	0.9417	0	0	NA	NA	NA	0	NA	NA	NA	NA	NA	0	0	NA	NA	NA	NA
PPP1R12A-AS1	ENSG00000257557	lncRNA	0.562795	49050	20	0.000189149	0.299388	0	1	0	252	0	NA	1	1	0.531897	NA	0	0	NA	NA	NA	0	NA	NA	NA	NA	NA	0	0	NA	NA	NA	NA
NA	ENSG00000248359	lncRNA	0.562474	49069	21	0.000317697	0.388873	0	1	0	558	0	NA	0	0	NA	NA	0	0	NA	NA	NA	0	NA	NA	NA	NA	NA	0	0	NA	NA	NA	NA
LINC01138	ENSG00000274020	lncRNA	0.562414	49080	20	0.000177	0.281559	0	1	0	211	0	NA	0	0	NA	NA	0	0	NA	NA	NA	0	NA	NA	NA	NA	NA	0	0	NA	NA	NA	NA
NA	ENSG00000224481	lncRNA	0.562414	49080	20	0.000177	0.281559	0	1	0	199	0	NA	0	0	NA	NA	0	0	NA	NA	NA	0	NA	NA	NA	NA	NA	0	0	NA	NA	NA	NA
PIPSL	ENSG00000180764	transcribed_processed_pseudogene	0.562299	49087	22	0.000397514	0.392973	0	1	0	454	0	NA	0	0	NA	NA	0	0	NA	NA	NA	0	NA	NA	NA	NA	NA	0	0.00500113	NA	NA	1	gonad morphology variant
NA	ENSG00000286584	lncRNA	0.56223	49093	21	0.0003303	0.397732	0	1	0	516	0	NA	0	0	NA	NA	0	0	NA	NA	NA	0	NA	NA	NA	NA	NA	0	0	NA	NA	NA	NA
ELAVL3	ENSG00000196361	protein_coding	0.562208	49098	22	0.0007503	0.478099	0	1	0	406	0	0.462	1	0	NA	NA	0	0	NA	NA	NA	0	NA	NA	NA	NA	NA	0	0.0214757	1	Ataxia	1	Ataxia
LINC01816	ENSG00000231327	lncRNA	0.562198	49099	19	0.0002163	0.374337	0	1	0	264	0	NA	0	0	NA	NA	0	0	NA	NA	NA	0	NA	NA	NA	NA	NA	0	0	NA	NA	NA	NA
NA	ENSG00000236723	lncRNA	0.562144	49103	21	0.0004678	0.472465	0	1	0	390	0	NA	0	0	NA	NA	0	0	NA	NA	NA	0	NA	NA	NA	NA	NA	0	0	NA	NA	NA	NA
NA	ENSG00000279513	TEC	0.562043	49112	21	0.0002737	0.352436	0	1	0	475	0	NA	0	0	NA	NA	0	0	NA	NA	NA	0	NA	NA	NA	NA	NA	0	0	NA	NA	NA	NA
LINC02611	ENSG00000226791	lncRNA	0.562041	49113	19	0.0003448	0.490121	0	1	0	509	0	NA	0	0	NA	NA	0	0	NA	NA	NA	0	NA	NA	NA	NA	NA	0	0	NA	NA	NA	NA
NA	ENSG00000283175	lncRNA	0.561878	49128	22	0.0009177	0.518232	0	1	0	601	0	NA	0	0	NA	NA	0	0	NA	NA	NA	0	NA	NA	NA	NA	NA	0	0	NA	NA	NA	NA
GRB7	ENSG00000141738	protein_coding	0.561796	49131	17	0.0001887	0.420786	0	1	0	242	0	0.731	0	0	NA	NA	0	0	NA	NA	NA	0	NA	NA	NA	NA	NA	0	0	NA	NA	NA	NA
SLC25A39P1	ENSG00000226148	processed_pseudogene	0.561748	49135	19	0.000271301	0.433287	0	1	0	442	0	NA	0	0	NA	NA	0	0	NA	NA	NA	0	NA	NA	NA	NA	NA	0	0	NA	NA	NA	NA
UBE2V1P1	ENSG00000226632	processed_pseudogene	0.561665	49141	20	0.000291431	0.408001	0	1	0	648	0	NA	0	0	NA	NA	0	0	NA	NA	NA	0	NA	NA	NA	NA	NA	0	0	NA	NA	NA	NA
PNPP1	ENSG00000228209	processed_pseudogene	0.561451	49154	21	0.0004872	0.477551	0	1	0	666	0	NA	0	0	NA	NA	0	0	NA	NA	NA	0	NA	NA	NA	NA	NA	0	0	NA	NA	NA	NA
NA	ENSG00000285856	lncRNA	0.561409	49156	21	0.0004423	0.460632	0	1	0	496	0	NA	0	0	NA	NA	0	0	NA	NA	NA	0	NA	NA	NA	NA	NA	0	0	NA	NA	NA	NA
NA	ENSG00000285331	lncRNA	0.561263	49168	21	0.0002734	0.350106	0	1	0	619	0	NA	0	0	NA	NA	0	0	NA	NA	NA	0	NA	NA	NA	NA	NA	0	0	NA	NA	NA	NA
C15orf54	ENSG00000175746	lncRNA	0.561045	49178	21	0.000559224	0.499381	0	1	0	600	0	1.874	0	0	NA	NA	0	0	NA	NA	NA	0	NA	NA	NA	NA	NA	0	0	NA	NA	NA	NA
NA	ENSG00000271833	lncRNA	0.560975	49183	19	0.000248214	0.408686	0	1	0	369	0	NA	0	0	NA	NA	0	0	NA	NA	NA	0	NA	NA	NA	NA	NA	0	0	NA	NA	NA	NA
RN7SL764P	ENSG00000240317	misc_RNA	0.560958	49184	20	0.000357	0.453889	0	1	0	402	0	NA	0	0	NA	NA	0	0	NA	NA	NA	0	NA	NA	NA	NA	NA	0	0	NA	NA	NA	NA
NA	ENSG00000231703	lncRNA	0.560915	49188	21	0.0004921	0.478195	0	1	0	478	0	NA	0	0	NA	NA	0	0	NA	NA	NA	0	NA	NA	NA	NA	NA	0	0	NA	NA	NA	NA
CRYZP1	ENSG00000233025	processed_pseudogene	0.56083	49192	21	0.0002917	0.364244	0	1	0	280	0	NA	0	0	NA	NA	0	0	NA	NA	NA	0	NA	NA	NA	NA	NA	0	0	NA	NA	NA	NA
FGF12-AS3	ENSG00000226709	lncRNA	0.560746	49197	21	0.0004317	0.453285	0	1	0	471	0	NA	0	0	NA	NA	0	0	NA	NA	NA	0	NA	NA	NA	NA	NA	0	0	NA	NA	NA	NA
NA	ENSG00000266696	lncRNA	0.560707	49200	19	0.0002191	0.373165	0	1	0	288	0	NA	0	0	NA	NA	0	0	NA	NA	NA	0	NA	NA	NA	NA	NA	0	0	NA	NA	NA	NA
TBL1XR1-AS1	ENSG00000231310	lncRNA	0.560555	49206	22	0.0005979	0.467598	0	1	0	486	0	NA	0	0	NA	NA	0	0	NA	NA	NA	0	NA	NA	NA	NA	NA	0	0	NA	NA	NA	NA
NA	ENSG00000226744	processed_pseudogene	0.560386	49213	21	0.0002584	0.333949	0	1	0	371	0	NA	0	0	NA	NA	0	0	NA	NA	NA	0	NA	NA	NA	NA	NA	0	0	NA	NA	NA	NA
NA	ENSG00000285555	lncRNA	0.560264	49221	22	0.0004147	0.402731	0	1	0	497	0	NA	0	0	NA	NA	0	0	NA	NA	NA	0	NA	NA	NA	NA	NA	0	0	NA	NA	NA	NA
LINC02348	ENSG00000286733	lncRNA	0.560257	49224	22	0.000789099	0.500292	0	1	0	557	0	NA	0	0	NA	NA	0	0	NA	NA	NA	0	NA	NA	NA	NA	NA	0	0	NA	NA	NA	NA
NA	ENSG00000227309	processed_pseudogene	0.559699	49247	18	0.000171728	0.350983	0	1	0	356	0	NA	0	0	NA	NA	0	0	NA	NA	NA	0	NA	NA	NA	NA	NA	0	0	NA	NA	NA	NA
FKBP1AP1	ENSG00000269304	processed_pseudogene	0.559656	49250	22	0.0007021	0.485956	0	1	0	444	0	NA	0	0	NA	NA	0	0	NA	NA	NA	0	NA	NA	NA	NA	NA	0	0	NA	NA	NA	NA
SEPTIN7P9	ENSG00000120555	transcribed_unprocessed_pseudogene	0.559634	49251	19	0.000294	0.446242	0	1	0	675	0	NA	0	0	NA	NA	0	0	NA	NA	NA	0	NA	NA	NA	NA	NA	0	0	NA	NA	NA	NA
RN7SL664P	ENSG00000265078	misc_RNA	0.55958	49256	18	0.0001868	0.370994	0	1	0	224	0	NA	0	0	NA	NA	0	0	NA	NA	NA	0	NA	NA	NA	NA	NA	0	0	NA	NA	NA	NA
NA	ENSG00000250538	lncRNA	0.559539	49259	22	0.0005224	0.442461	0	1	0	636	0	NA	0	0	NA	NA	0	0	NA	NA	NA	0	NA	NA	NA	NA	NA	0	0	NA	NA	NA	NA
SMAD1-AS2	ENSG00000250582	lncRNA	0.559443	49267	21	0.0006204	0.512482	0	1	0	334	0	NA	1	0	NA	NA	0	0	NA	NA	NA	0	NA	NA	NA	NA	NA	0	0	NA	NA	NA	NA
NA	ENSG00000269947	lncRNA	0.559065	49284	19	0.0002754	0.429223	0	1	0	364	0	NA	0	0	NA	NA	0	0	NA	NA	NA	0	NA	NA	NA	NA	NA	0	0	NA	NA	NA	NA
NA	ENSG00000254629	processed_pseudogene	0.558965	49289	22	0.0007037	0.484348	0	1	0	524	0	NA	0	0	NA	NA	0	0	NA	NA	NA	0	NA	NA	NA	NA	NA	0	0	NA	NA	NA	NA
NA	ENSG00000253720	lncRNA	0.558905	49295	21	0.000548536	0.490953	0	1	0	445	0	NA	0	0	NA	NA	0	0	NA	NA	NA	0	NA	NA	NA	NA	NA	0	0	NA	NA	NA	NA
NA	ENSG00000285476	protein_coding	0.558775	49301	18	0.0001694	0.344134	0	1	0	244	0	NA	0	0	NA	NA	0	0	NA	NA	NA	0	NA	NA	NA	NA	NA	0	0	NA	NA	NA	NA
NA	ENSG00000272046	lncRNA	0.558768	49302	21	0.0002977	0.363483	0	1	0	305	0	NA	0	0	NA	NA	0	0	NA	NA	NA	0	NA	NA	NA	NA	NA	0	0	NA	NA	NA	NA
NA	ENSG00000259797	lncRNA	0.558742	49304	18	0.000159885	0.329397	0	1	0	334	0	NA	0	0	NA	NA	0	0	NA	NA	NA	0	NA	NA	NA	NA	NA	0	0	NA	NA	NA	NA
NA	ENSG00000250863	lncRNA	0.558563	49314	21	0.0002726	0.342465	0	1	0	612	0	NA	0	0	NA	NA	0	0	NA	NA	NA	0	NA	NA	NA	NA	NA	0	0	NA	NA	NA	NA
NA	ENSG00000271781	lncRNA	0.558487	49319	22	0.0005975	0.462089	0	1	0	677	0	NA	0	0	NA	NA	0	0	NA	NA	NA	0	NA	NA	NA	NA	NA	0	0	NA	NA	NA	NA
NA	ENSG00000280099	TEC	0.558447	49327	20	0.0004255	0.486799	0	1	0	523	0	NA	0	0	NA	NA	0	0	NA	NA	NA	0	NA	NA	NA	NA	NA	0	0	NA	NA	NA	NA
KRT18P5	ENSG00000236670	processed_pseudogene	0.558429	49331	22	0.0004358	0.408361	0	1	0	541	0	NA	0	0	NA	NA	0	0	NA	NA	NA	0	NA	NA	NA	NA	NA	0	0	NA	NA	NA	NA
NA	ENSG00000254314	lncRNA	0.55839	49335	22	0.0005919	0.460179	0	1	0	423	0	NA	0	0	NA	NA	0	0	NA	NA	NA	0	NA	NA	NA	NA	NA	0	0	NA	NA	NA	NA
RSF1-IT2	ENSG00000254985	lncRNA	0.558329	49337	19	0.0001834	0.32181	0	1	0	442	0	NA	6	2	0.359	NA	0	0	NA	NA	NA	0	NA	NA	NA	NA	NA	0	0	NA	NA	NA	NA
RN7SL174P	ENSG00000243333	misc_RNA	0.558192	49342	21	0.0004519	0.455477	0	1	0	430	0	NA	0	0	NA	NA	0	0	NA	NA	NA	0	NA	NA	NA	NA	NA	0	0	NA	NA	NA	NA
NA	ENSG00000265912	lncRNA	0.558082	49350	16	9.535e-05	0.275882	0	1	0	133	0	NA	0	0	NA	NA	0	0	NA	NA	NA	0	NA	NA	NA	NA	NA	0	0	NA	NA	NA	NA
NA	ENSG00000236364	lncRNA	0.557976	49358	22	0.0006485	0.473934	0	1	0	369	0	NA	0	0	NA	NA	0	0	NA	NA	NA	0	NA	NA	NA	NA	NA	0	0	NA	NA	NA	NA
NANOGP5	ENSG00000231697	transcribed_processed_pseudogene	0.557814	49368	18	0.0002352	0.427197	0	1	0	463	0	NA	0	0	NA	NA	0	0	NA	NA	NA	0	NA	NA	NA	NA	NA	0	0	NA	NA	NA	NA
KRT8P31	ENSG00000250148	processed_pseudogene	0.557731	49375	22	0.000508	0.433373	0	1	0	512	0	NA	0	0	NA	NA	0	0	NA	NA	NA	0	NA	NA	NA	NA	NA	0	0	NA	NA	NA	NA
SRGAP2B	ENSG00000196369	protein_coding	0.557626	49384	4	0.001092	0.230755	1	0.0256536	0.0781831	19	0	NA	0	0	NA	NA	0.529104	3	3a	0.727077	0.67226	0	NA	NA	NA	NA	NA	0	0	NA	NA	NA	NA
EIF2S2P5	ENSG00000225650	processed_pseudogene	0.557589	49386	20	0.0002348	0.342682	0	1	0	511	0	NA	0	0	NA	NA	0	0	NA	NA	NA	0	NA	NA	NA	NA	NA	0	0	NA	NA	NA	NA
RGS18	ENSG00000150681	protein_coding	0.557544	49387	21	0.000353449	0.389615	0	1	0	478	0	1.084	0	0	NA	NA	0	0	NA	NA	NA	0	NA	NA	NA	NA	NA	0	0.0121483	NA	NA	1	Thrombocytopenia
ATP5F1E	ENSG00000124172	protein_coding	0.557542	49388	22	0.0004601	0.409178	0	1	0	417	0	1.79	0	0	NA	NA	0	0	NA	NA	NA	0	NA	NA	NA	NA	MITOCHONDRIAL COMPLEX V (ATP SYNTHASE) DEFICIENCY, NUCLEAR TYPE 3; MC5DN3	0	0.00668088	NA	NA	1	Failure to thrive
NA	ENSG00000272564	lncRNA	0.557383	49404	22	0.0004348	0.404827	0	1	0	558	0	NA	0	0	NA	NA	0	0	NA	NA	NA	0	NA	NA	NA	NA	NA	0	0	NA	NA	NA	NA
NA	ENSG00000272824	lncRNA	0.557375	49406	20	0.000177	0.268306	0	1	0	193	0	NA	0	0	NA	NA	0	0	NA	NA	NA	0	NA	NA	NA	NA	NA	0	0	NA	NA	NA	NA
VN1R20P	ENSG00000233121	unitary_pseudogene	0.557341	49416	22	0.0008976	0.504786	0	1	0	427	0	NA	0	0	NA	NA	0	0	NA	NA	NA	0	NA	NA	NA	NA	NA	0	0	NA	NA	NA	NA
IGHV4-28	ENSG00000211952	IG_V_gene	0.55733	49420	12	9.06217e-05	0.428252	0	1	0	224	0	NA	3	0	NA	NA	0	0	NA	NA	NA	0	NA	NA	NA	NA	NA	0	0	NA	NA	NA	NA
NA	ENSG00000258044	lncRNA	0.557259	49429	20	0.000189149	0.284827	0	1	0	203	0	NA	0	0	NA	NA	0	0	NA	NA	NA	0	NA	NA	NA	NA	NA	0	0	NA	NA	NA	NA
MOB1B	ENSG00000173542	protein_coding	0.557061	49437	21	0.0002554	0.321445	0	1	0	541	0	0.879	0	0	NA	NA	0	0	NA	NA	NA	0	NA	NA	NA	NA	NA	0	0	NA	NA	NA	NA
RPL30P14	ENSG00000243256	processed_pseudogene	0.556643	49459	22	0.0007729	0.488993	0	1	0	455	0	NA	0	0	NA	NA	0	0	NA	NA	NA	0	NA	NA	NA	NA	NA	0	0	NA	NA	NA	NA
CST7	ENSG00000077984	protein_coding	0.556603	49461	21	0.0003839	0.417038	0	1	0	697	0	1.923	1	0	NA	NA	0	0	NA	NA	NA	0	NA	NA	NA	NA	NA	0	0	NA	NA	NA	NA
NA	ENSG00000261349	unprocessed_pseudogene	0.55655	49464	19	0.0002945	0.438668	0	1	0	180	0	NA	0	0	NA	NA	0	0	NA	NA	NA	0	NA	NA	NA	NA	NA	0	0	NA	NA	NA	NA
RALY-AS1	ENSG00000285230	lncRNA	0.556431	49475	21	0.0004051	0.428034	0	1	0	521	0	NA	0	0	NA	NA	0	0	NA	NA	NA	0	NA	NA	NA	NA	NA	0	0	NA	NA	NA	NA
R3HDM2P1	ENSG00000248735	processed_pseudogene	0.556406	49477	18	0.0002193	0.403658	0	1	0	342	0	NA	0	0	NA	NA	0	0	NA	NA	NA	0	NA	NA	NA	NA	NA	0	0	NA	NA	NA	NA
DPEP3	ENSG00000141096	protein_coding	0.556209	49494	17	0.0003203	0.40679	0	1	0	212	0.13396	1.276	2	1	0.108227	NA	0	0	NA	NA	NA	0	NA	NA	NA	NA	NA	0	0	NA	NA	NA	NA
NA	ENSG00000286648	lncRNA	0.556152	49497	17	0.0001178	0.284244	0	1	0	413	0	NA	0	0	NA	NA	0	0	NA	NA	NA	0	NA	NA	NA	NA	NA	0	0	NA	NA	NA	NA
P4HA1	ENSG00000122884	protein_coding	0.556082	49503	19	0.0002394	0.362641	0	1	0	590	0	0.344	0	0	NA	NA	0	0	NA	NA	NA	0	NA	NA	NA	NA	NA	0	0.0229096	NA	NA	1	Pallor
NA	ENSG00000255159	lncRNA	0.556074	49504	22	0.000472244	0.416383	0	1	0	429	0	NA	0	0	NA	NA	0	0	NA	NA	NA	0	NA	NA	NA	NA	NA	0	0	NA	NA	NA	NA
NA	ENSG00000285732	lncRNA	0.556015	49510	21	0.0004933	0.465533	0	1	0	494	0	NA	0	0	NA	NA	0	0	NA	NA	NA	0	NA	NA	NA	NA	NA	0	0	NA	NA	NA	NA
CCNYL2	ENSG00000182632	transcribed_unprocessed_pseudogene	0.555991	49514	22	0.0004796	0.399709	0	1	0	808	0	NA	0	0	NA	NA	0	0	NA	NA	NA	0	NA	NA	NA	NA	NA	0	0.0187518	NA	NA	1	Male infertility
NA	ENSG00000286289	lncRNA	0.555982	49516	22	0.000372231	0.366865	0	1	0	545	0	NA	0	0	NA	NA	0	0	NA	NA	NA	0	NA	NA	NA	NA	NA	0	0	NA	NA	NA	NA
RPS15A	ENSG00000134419	protein_coding	0.555952	49517	20	0.001347	0.271685	0	1	0	254	0	0.559	0	0	NA	NA	0	0	NA	NA	NA	0.330707	NA	NA	28	Abnormal heart morphology|Atrial septal defect|Cleft lip|Depressed nasal bridge|Developmental cataract|Epicanthus|Growth delay|High palate|Horseshoe kidney|Hypertelorism|Hypospadias|Lethargy|Leukopenia|Low-set ears|Microcephaly|Micrognathia|Neurodevelopmental delay|Neutropenia|Pallor|Ptosis|Renal agenesis|Short neck|Short stature|Strabismus|Thrombocytopenia|Triphalangeal thumb|Ventricular septal defect|Wide nasal bridge	DIAMOND-BLACKFAN ANEMIA 20; DBA20	0	0.00531903	NA	NA	1	Failure to thrive
SLC9A6	ENSG00000198689	protein_coding	0.55574	49525	0	1	0	0	1	0	NA	0	NA	NA	NA	NA	NA	0	NA	NA	NA	NA	0.700339	5	Ataxia | Cerebral cortical atrophy | Dysphagia | Dystonia | Seizure	46	Abnormal foot morphology|Absent speech|Adducted thumb|Aplasia/Hypoplasia of the cerebellum|Aplasia/Hypoplasia of the corpus callosum|Ataxia|Bowel incontinence|Cachexia|Cerebellar atrophy|Cerebral cortical atrophy|Decreased body weight|Decreased muscle mass|Deeply set eye|Developmental regression|Drooling|Dysphagia|Dystonia|Feeding difficulties in infancy|Flexion contracture|Gait ataxia|Gastroesophageal reflux|Generalized hypotonia|Generalized-onset seizure|Hyperkinetic movements|Inappropriate laughter|Intellectual disability, profound|Intellectual disability, progressive|Intellectual disability, severe|Long face|Mandibular prognathia|Microcephaly|Mutism|Narrow chest|Neuronal loss in central nervous system|Nystagmus|Open mouth|Ophthalmoplegia|Seizure|Severe global developmental delay|Skeletal muscle atrophy|Sleep disturbance|Stereotypy|Strabismus|Truncal ataxia|Urinary incontinence|Ventriculomegaly	INTELLECTUAL DEVELOPMENTAL DISORDER, X-LINKED, SYNDROMIC, CHRISTIANSON TYPE; MRXSCH	0	0.764526	2	Ataxia | thin cerebral cortex	10	abnormal amygdala morphology|Abnormal enzyme/coenzyme activity|Abnormal hippocampus morphology|Abnormal neuron morphology|Astrocytosis|Ataxia|Cerebellar dysplasia|Gliosis|Hyperactivity|thin cerebral cortex
NA	ENSG00000259523	lncRNA	0.555613	49527	21	0.0004482	0.447405	0	1	0	440	0	NA	0	0	NA	NA	0	0	NA	NA	NA	0	NA	NA	NA	NA	NA	0	0	NA	NA	NA	NA
NXNL2	ENSG00000130045	protein_coding	0.555511	49532	21	0.0006065	0.498468	0	1	0	670	0	0.808	0	0	NA	NA	0	0	NA	NA	NA	0	NA	NA	NA	NA	NA	0	0	NA	NA	NA	NA
PPIAL4C	ENSG00000263464	protein_coding	0.555347	49541	4	6.518e-05	0.432363	0	1	0	97	0	NA	0	0	NA	NA	0	0	NA	NA	NA	0	NA	NA	NA	NA	NA	0	0.248071	NA	NA	3	Blepharitis|Increased circulating antibody level|Pancreatitis
NA	ENSG00000274403	lncRNA	0.555115	49553	21	0.0003269	0.376393	0	1	0	322	0	NA	0	0	NA	NA	0	0	NA	NA	NA	0	NA	NA	NA	NA	NA	0	0	NA	NA	NA	NA
NA	ENSG00000286877	lncRNA	0.555063	49557	21	0.0003269	0.376255	0	1	0	295	0	NA	0	0	NA	NA	0	0	NA	NA	NA	0	NA	NA	NA	NA	NA	0	0	NA	NA	NA	NA
OS9	ENSG00000135506	protein_coding	0.554913	49568	22	0.0002865	0.302316	0	1	0	315	0	0.782	1	0	NA	NA	0	0	NA	NA	NA	0	NA	NA	NA	NA	NA	0	0	NA	NA	NA	NA
NA	ENSG00000250068	unprocessed_pseudogene	0.554906	49569	22	0.0003408	0.343501	0	1	0	413	0	NA	0	0	NA	NA	0	0	NA	NA	NA	0	NA	NA	NA	NA	NA	0	0	NA	NA	NA	NA
LSAMP-AS1	ENSG00000240922	lncRNA	0.554765	49577	22	0.0004474	0.403282	0	1	0	433	0	NA	0	0	NA	NA	0	0	NA	NA	NA	0	NA	NA	NA	NA	NA	0	0	NA	NA	NA	NA
SNORD115-5	ENSG00000200503	snoRNA	0.554367	49610	21	0.0005921	0.491389	0	1	0	530	0	NA	0	0	NA	NA	0	0	NA	NA	NA	0	NA	NA	NA	NA	NA	0	0	NA	NA	NA	NA
SNORD115-6	ENSG00000200812	snoRNA	0.554367	49610	21	0.0005921	0.491389	0	1	0	526	0	NA	0	0	NA	NA	0	0	NA	NA	NA	0	NA	NA	NA	NA	NA	0	0	NA	NA	NA	NA
IGLV3-9	ENSG00000211670	IG_V_gene	0.554328	49614	19	0.0002882	0.42771	0	1	0	379	0	NA	7	0	NA	NA	0	0	NA	NA	NA	0	NA	NA	NA	NA	NA	0	0	NA	NA	NA	NA
NA	ENSG00000261642	lncRNA	0.554316	49617	21	0.000451597	0.445143	0	1	0	489	0	NA	0	0	NA	NA	0	0	NA	NA	NA	0	NA	NA	NA	NA	NA	0	0	NA	NA	NA	NA
SNORD115-4	ENSG00000200680	snoRNA	0.554252	49623	21	0.0005921	0.491085	0	1	0	526	0	NA	0	0	NA	NA	0	0	NA	NA	NA	0	NA	NA	NA	NA	NA	0	0	NA	NA	NA	NA
USP21P2	ENSG00000271356	processed_pseudogene	0.55388	49643	20	0.0004872	0.499306	0	1	0	663	0	NA	0	0	NA	NA	0	0	NA	NA	NA	0	NA	NA	NA	NA	NA	0	0	NA	NA	NA	NA
RPL14P1	ENSG00000139239	processed_pseudogene	0.553863	49644	21	0.000322125	0.369792	0	1	0	474	0	NA	0	0	NA	NA	0	0	NA	NA	NA	0	NA	NA	NA	NA	NA	0	0	NA	NA	NA	NA
SMG7-AS1	ENSG00000232860	lncRNA	0.553565	49655	19	0.000249	0.390014	0	1	0	305	0	NA	1	1	0.368852	NA	0	0	NA	NA	NA	0	NA	NA	NA	NA	NA	0	0	NA	NA	NA	NA
NA	ENSG00000270019	lncRNA	0.553548	49656	20	0.0003082	0.399633	0	1	0	475	0	NA	0	0	NA	NA	0	0	NA	NA	NA	0	NA	NA	NA	NA	NA	0	0	NA	NA	NA	NA
NA	ENSG00000287195	lncRNA	0.553535	49658	21	0.000548536	0.476827	0	1	0	456	0	NA	0	0	NA	NA	0	0	NA	NA	NA	0	NA	NA	NA	NA	NA	0	0	NA	NA	NA	NA
NA	ENSG00000270554	processed_pseudogene	0.553318	49666	20	0.0003054	0.397062	0	1	0	409	0	NA	0	0	NA	NA	0	0	NA	NA	NA	0	NA	NA	NA	NA	NA	0	0	NA	NA	NA	NA
RN7SL597P	ENSG00000244264	misc_RNA	0.553286	49667	22	0.0004525	0.401098	0	1	0	287	0	NA	0	0	NA	NA	0	0	NA	NA	NA	0	NA	NA	NA	NA	NA	0	0	NA	NA	NA	NA
TPM3P7	ENSG00000187536	processed_pseudogene	0.553192	49669	20	0.000398105	0.457909	0	1	0	586	0	NA	0	0	NA	NA	0	0	NA	NA	NA	0	NA	NA	NA	NA	NA	0	0	NA	NA	NA	NA
NA	ENSG00000223842	lncRNA	0.553172	49671	18	0.000250775	0.432354	0	1	0	332	0	NA	0	0	NA	NA	0	0	NA	NA	NA	0	NA	NA	NA	NA	NA	0	0	NA	NA	NA	NA
C16orf87	ENSG00000155330	protein_coding	0.553146	49674	18	0.0001873	0.355116	0	1	0	243	0	1.109	0	0	NA	NA	0	0	NA	NA	NA	0	NA	NA	NA	NA	NA	0	0	NA	NA	NA	NA
DIRC3-AS1	ENSG00000233143	lncRNA	0.552804	49693	22	0.000495	0.415961	0	1	0	589	0	NA	0	0	NA	NA	0	0	NA	NA	NA	0	NA	NA	NA	NA	NA	0	0	NA	NA	NA	NA
MFSD1P1	ENSG00000261868	processed_pseudogene	0.552672	49702	20	0.0003046	0.39486	0	1	0	375	0	NA	0	0	NA	NA	0	0	NA	NA	NA	0	NA	NA	NA	NA	NA	0	0	NA	NA	NA	NA
NA	ENSG00000261959	lncRNA	0.552351	49721	21	0.0004074	0.419825	0	1	0	416	0	NA	0	0	NA	NA	0	0	NA	NA	NA	0	NA	NA	NA	NA	NA	0	0	NA	NA	NA	NA
NA	ENSG00000286269	lncRNA	0.552323	49723	22	0.0004393	0.393711	0	1	0	485	0	NA	0	0	NA	NA	0	0	NA	NA	NA	0	NA	NA	NA	NA	NA	0	0	NA	NA	NA	NA
HAUS1P3	ENSG00000253226	processed_pseudogene	0.552194	49727	20	0.0003267	0.410201	0	1	0	426	0	NA	0	0	NA	NA	0	0	NA	NA	NA	0	NA	NA	NA	NA	NA	0	0	NA	NA	NA	NA
PTGES3P2	ENSG00000217643	processed_pseudogene	0.552003	49738	20	0.000398105	0.454784	0	1	0	586	0	NA	0	0	NA	NA	0	0	NA	NA	NA	0	NA	NA	NA	NA	NA	0	0	NA	NA	NA	NA
NA	ENSG00000241493	processed_pseudogene	0.551975	49740	22	0.0004662	0.403095	0	1	0	591	0	NA	0	0	NA	NA	0	0	NA	NA	NA	0	NA	NA	NA	NA	NA	0	0	NA	NA	NA	NA
NA	ENSG00000232811	lncRNA	0.551865	49749	21	0.000389	0.407202	0	1	0	570	0	NA	0	0	NA	NA	0	0	NA	NA	NA	0	NA	NA	NA	NA	NA	0	0	NA	NA	NA	NA
NCF1B	ENSG00000182487	transcribed_unprocessed_pseudogene	0.551857	49750	10	0.0002426	0.355118	0	1	0	141	0	NA	0	0	NA	NA	0	0	NA	NA	NA	0	NA	NA	NA	NA	NA	0	0.397766	NA	NA	8	Abnormal heart morphology|Abnormality of the orbital region|Abnormality of the spleen|abnormal kidney morphology|Hypotriglyceridemia|Osteopenia|Recurrent infections|Splenomegaly
NA	ENSG00000259488	lncRNA	0.551687	49759	19	0.0001902	0.313264	0	1	0	297	0	NA	0	0	NA	NA	0	0	NA	NA	NA	0	NA	NA	NA	NA	NA	0	0	NA	NA	NA	NA
RN7SL564P	ENSG00000240606	misc_RNA	0.551599	49762	22	0.0004696	0.403674	0	1	0	482	0	NA	0	0	NA	NA	0	0	NA	NA	NA	0	NA	NA	NA	NA	NA	0	0	NA	NA	NA	NA
NA	ENSG00000253112	lncRNA	0.551576	49765	22	0.000342	0.33537	0	1	0	435	0	NA	0	0	NA	NA	0	0	NA	NA	NA	0	NA	NA	NA	NA	NA	0	0	NA	NA	NA	NA
RPS7P1	ENSG00000263266	processed_pseudogene	0.551199	49789	19	0.0002249	0.355709	0	1	0	283	0	NA	0	0	NA	NA	0	0	NA	NA	NA	0	NA	NA	NA	NA	NA	0	0	NA	NA	NA	NA
NA	ENSG00000253894	lncRNA	0.551191	49790	22	0.0004995	0.413909	0	1	0	446	0	NA	0	0	NA	NA	0	0	NA	NA	NA	0	NA	NA	NA	NA	NA	0	0	NA	NA	NA	NA
LINC00928	ENSG00000259218	lncRNA	0.551153	49793	22	0.0004275	0.384945	0	1	0	443	0	NA	0	0	NA	NA	0	0	NA	NA	NA	0	NA	NA	NA	NA	NA	0	0	NA	NA	NA	NA
NA	ENSG00000272768	lncRNA	0.55106	49797	21	0.0004937	0.452622	0	1	0	419	0	NA	0	0	NA	NA	0	0	NA	NA	NA	0	NA	NA	NA	NA	NA	0	0	NA	NA	NA	NA
MRPL11	ENSG00000174547	protein_coding	0.551027	49801	22	0.0003717	0.336239	0	1	0	335	0	1.875	1	0	NA	NA	0	0	NA	NA	NA	0	NA	NA	NA	NA	NA	0	0.0171927	NA	NA	1	Failure to thrive
NA	ENSG00000270842	processed_pseudogene	0.551011	49804	22	0.000531959	0.423547	0	1	0	521	0	NA	0	0	NA	NA	0	0	NA	NA	NA	0	NA	NA	NA	NA	NA	0	0	NA	NA	NA	NA
NA	ENSG00000279883	TEC	0.550925	49809	20	0.0002799	0.370098	0	1	0	563	0	NA	0	0	NA	NA	0	0	NA	NA	NA	0	NA	NA	NA	NA	NA	0	0	NA	NA	NA	NA
NA	ENSG00000203437	processed_pseudogene	0.550675	49820	20	0.0003474	0.421396	0	1	0	503	0	NA	0	0	NA	NA	0	0	NA	NA	NA	0	NA	NA	NA	NA	NA	0	0	NA	NA	NA	NA
NA	ENSG00000279039	TEC	0.550377	49840	17	0.0002213	0.4322	0	1	0	378	0	NA	0	0	NA	NA	0	0	NA	NA	NA	0	NA	NA	NA	NA	NA	0	0	NA	NA	NA	NA
NA	ENSG00000272944	lncRNA	0.550288	49852	21	0.0006039	0.483598	0	1	0	366	0	NA	0	0	NA	NA	0	0	NA	NA	NA	0	NA	NA	NA	NA	NA	0	0	NA	NA	NA	NA
NA	ENSG00000236841	lncRNA	0.550213	49858	22	0.0005564	0.428408	0	1	0	329	0	NA	0	0	NA	NA	0	0	NA	NA	NA	0	NA	NA	NA	NA	NA	0	0	NA	NA	NA	NA
NPM1P43	ENSG00000259440	processed_pseudogene	0.550208	49859	21	0.0003207	0.358631	0	1	0	457	0	NA	0	0	NA	NA	0	0	NA	NA	NA	0	NA	NA	NA	NA	NA	0	0	NA	NA	NA	NA
KCNMB3	ENSG00000171121	protein_coding	0.550004	49875	22	0.0007436	0.466399	0	1	0	559	0	1.869	1	0	NA	NA	0	0	NA	NA	NA	0	NA	NA	NA	NA	NA	0	0	NA	NA	NA	NA
ENOX1-AS2	ENSG00000238189	lncRNA	0.549938	49883	16	0.000212987	0.46234	0	1	0	444	0	NA	0	0	NA	NA	0	0	NA	NA	NA	0	NA	NA	NA	NA	NA	0	0	NA	NA	NA	NA
NA	ENSG00000223945	processed_pseudogene	0.549844	49890	19	0.0002556	0.385971	0	1	0	368	0	NA	0	0	NA	NA	0	0	NA	NA	NA	0	NA	NA	NA	NA	NA	0	0	NA	NA	NA	NA
Y_RNA	ENSG00000199938	misc_RNA	0.549839	49891	21	0.0005059	0.453901	0	1	0	405	0	NA	0	0	NA	NA	0	0	NA	NA	NA	0	NA	NA	NA	NA	NA	0	0	NA	NA	NA	NA
NBPF10	ENSG00000271425	protein_coding	0.549823	49894	17	0.0002055	0.411185	0	1	0	145	0	NA	0	0	NA	NA	0	0	NA	NA	NA	0	NA	NA	NA	NA	NA	0	0	NA	NA	NA	NA
NA	ENSG00000273133	lncRNA	0.549788	49895	20	0.000417929	0.460859	0	1	0	371	0	NA	0	0	NA	NA	0	0	NA	NA	NA	0	NA	NA	NA	NA	NA	0	0	NA	NA	NA	NA
LINC00443	ENSG00000230156	lncRNA	0.549587	49904	22	0.0004825	0.402766	0	1	0	335	0	NA	0	0	NA	NA	0	0	NA	NA	NA	0	NA	NA	NA	NA	NA	0	0	NA	NA	NA	NA
NA	ENSG00000279344	TEC	0.54955	49910	20	0.0003758	0.43528	0	1	0	506	0	NA	0	0	NA	NA	0	0	NA	NA	NA	0	NA	NA	NA	NA	NA	0	0	NA	NA	NA	NA
TFDP1	ENSG00000198176	protein_coding	0.549369	49919	22	0.0004555	0.382633	0	1	0	657	0	0.318	1	0	NA	NA	0	0	NA	NA	NA	0	NA	NA	NA	NA	NA	0	0.00939685	NA	NA	1	Neoplasm
FAM86JP	ENSG00000171084	transcribed_unprocessed_pseudogene	0.549341	49921	21	0.000692008	0.499483	0	1	0	994	0	NA	0	0	NA	NA	0	0	NA	NA	NA	0	NA	NA	NA	NA	NA	0	0	NA	NA	NA	NA
KRT8P48	ENSG00000248568	processed_pseudogene	0.549235	49929	22	0.0004978	0.407496	0	1	0	359	0	NA	0	0	NA	NA	0	0	NA	NA	NA	0	NA	NA	NA	NA	NA	0	0	NA	NA	NA	NA
NA	ENSG00000241345	lncRNA	0.549213	49933	20	0.0004791	0.483812	0	1	0	504	0	NA	0	0	NA	NA	0	0	NA	NA	NA	0	NA	NA	NA	NA	NA	0	0	NA	NA	NA	NA
NA	ENSG00000273312	lncRNA	0.549212	49934	22	0.0007192	0.460713	0	1	0	358	0	NA	0	0	NA	NA	0	0	NA	NA	NA	0	NA	NA	NA	NA	NA	0	0	NA	NA	NA	NA
NA	ENSG00000249492	lncRNA	0.549079	49939	20	0.0003936	0.44443	0	1	0	307	0	NA	0	0	NA	NA	0	0	NA	NA	NA	0	NA	NA	NA	NA	NA	0	0	NA	NA	NA	NA
NA	ENSG00000287268	lncRNA	0.54894	49949	22	0.000427	0.378844	0	1	0	531	0	NA	0	0	NA	NA	0	0	NA	NA	NA	0	NA	NA	NA	NA	NA	0	0	NA	NA	NA	NA
NA	ENSG00000261478	lncRNA	0.548763	49966	22	0.0004275	0.378657	0	1	0	415	0	NA	0	0	NA	NA	0	0	NA	NA	NA	0	NA	NA	NA	NA	NA	0	0	NA	NA	NA	NA
ANXA2P3	ENSG00000216740	processed_pseudogene	0.548726	49967	22	0.0007344	0.462236	0	1	0	692	0	NA	0	0	NA	NA	0	0	NA	NA	NA	0	NA	NA	NA	NA	NA	0	0	NA	NA	NA	NA
Y_RNA	ENSG00000206728	misc_RNA	0.548645	49971	20	0.000311838	0.389417	0	1	0	389	0	NA	0	0	NA	NA	0	0	NA	NA	NA	0	NA	NA	NA	NA	NA	0	0	NA	NA	NA	NA
NA	ENSG00000231609	lncRNA	0.548611	49975	21	0.0004529	0.430713	0	1	0	301	0	NA	0	0	NA	NA	0	0	NA	NA	NA	0	NA	NA	NA	NA	NA	0	0	NA	NA	NA	NA
LTB4R2	ENSG00000213906	protein_coding	0.548605	49976	22	0.0005995	0.436601	0	1	0	428	0	1.4	0	0	NA	NA	0	0	NA	NA	NA	0	NA	NA	NA	NA	NA	0	0	NA	NA	NA	NA
NA	ENSG00000286524	lncRNA	0.548573	49978	17	0.0002803	0.489241	0	1	0	237	0	NA	0	0	NA	NA	0	0	NA	NA	NA	0	NA	NA	NA	NA	NA	0	0	NA	NA	NA	NA
MROCKI	ENSG00000227502	lncRNA	0.548554	49983	22	0.000321894	0.31364	0	1	0	514	0	NA	0	0	NA	NA	0	0	NA	NA	NA	0	NA	NA	NA	NA	NA	0	0	NA	NA	NA	NA
PYURF	ENSG00000145337	protein_coding	0.548485	49988	21	0.000412849	0.412249	0	1	0	235	0	1.69	0	0	NA	NA	0	0	NA	NA	NA	0	NA	NA	NA	NA	NA	0	0	NA	NA	NA	NA
RNU5A-1	ENSG00000199568	snRNA	0.548336	49994	20	0.0003904	0.44091	0	1	0	393	0	NA	0	0	NA	NA	0	0	NA	NA	NA	0	NA	NA	NA	NA	NA	0	0	NA	NA	NA	NA
NA	ENSG00000251410	lncRNA	0.548114	50004	21	0.0004315	0.420044	0	1	0	566	0	NA	0	0	NA	NA	0	0	NA	NA	NA	0	NA	NA	NA	NA	NA	0	0	NA	NA	NA	NA
GORAB-AS1	ENSG00000231407	lncRNA	0.547805	50025	21	0.0003246	0.355459	0	1	0	668	0	NA	2	1	0.647818	NA	0	0	NA	NA	NA	0	NA	NA	NA	NA	NA	0	0	NA	NA	NA	NA
NA	ENSG00000218426	processed_pseudogene	0.547734	50028	22	0.0008042	0.47005	0	1	0	560	0	NA	0	0	NA	NA	0	0	NA	NA	NA	0	NA	NA	NA	NA	NA	0	0	NA	NA	NA	NA
NA	ENSG00000284691	protein_coding	0.547612	50034	19	0.0003269	0.439991	0	1	0	581	0	NA	0	0	NA	NA	0	0	NA	NA	NA	0	NA	NA	NA	NA	NA	0	0	NA	NA	NA	NA
NA	ENSG00000261267	lncRNA	0.547609	50035	21	0.0005286	0.45515	0	1	0	634	0	NA	0	0	NA	NA	0	0	NA	NA	NA	0	NA	NA	NA	NA	NA	0	0	NA	NA	NA	NA
NA	ENSG00000263278	lncRNA	0.547535	50041	19	0.00030985	0.426339	0	1	0	256	0	NA	0	0	NA	NA	0	0	NA	NA	NA	0	NA	NA	NA	NA	NA	0	0	NA	NA	NA	NA
FGD5P1	ENSG00000275340	transcribed_unprocessed_pseudogene	0.547477	50044	22	0.0008976	0.47884	0	1	0	426	0	NA	0	0	NA	NA	0	0	NA	NA	NA	0	NA	NA	NA	NA	NA	0	0	NA	NA	NA	NA
RPL9P32	ENSG00000242100	processed_pseudogene	0.547439	50051	21	0.0005511	0.461298	0	1	0	487	0	NA	0	0	NA	NA	0	0	NA	NA	NA	0	NA	NA	NA	NA	NA	0	0	NA	NA	NA	NA
COX20P1	ENSG00000213025	processed_pseudogene	0.547413	50054	22	0.0006513	0.446481	0	1	0	449	0	NA	0	0	NA	NA	0	0	NA	NA	NA	0	NA	NA	NA	NA	NA	0	0	NA	NA	NA	NA
RORB-AS1	ENSG00000224825	lncRNA	0.547341	50061	19	0.0002456	0.368772	0	1	0	381	0	NA	0	0	NA	NA	0	0	NA	NA	NA	0	NA	NA	NA	NA	NA	0	0	NA	NA	NA	NA
NA	ENSG00000254758	unprocessed_pseudogene	0.547336	50062	20	0.0004718	0.476561	0	1	0	500	0	NA	0	0	NA	NA	0	0	NA	NA	NA	0	NA	NA	NA	NA	NA	0	0	NA	NA	NA	NA
NA	ENSG00000233340	lncRNA	0.54723	50067	22	0.000407851	0.36495	0	1	0	381	0	NA	0	0	NA	NA	0	0	NA	NA	NA	0	NA	NA	NA	NA	NA	0	0	NA	NA	NA	NA
NA	ENSG00000279586	TEC	0.547121	50070	21	0.0003418	0.365039	0	1	0	483	0	NA	0	0	NA	NA	0	0	NA	NA	NA	0	NA	NA	NA	NA	NA	0	0	NA	NA	NA	NA
RPS2P44	ENSG00000243609	processed_pseudogene	0.547107	50071	21	0.0005286	0.453831	0	1	0	582	0	NA	0	0	NA	NA	0	0	NA	NA	NA	0	NA	NA	NA	NA	NA	0	0	NA	NA	NA	NA
NA	ENSG00000254746	lncRNA	0.547062	50075	20	0.0005168	0.491202	0	1	0	632	0	NA	0	0	NA	NA	0	0	NA	NA	NA	0	NA	NA	NA	NA	NA	0	0	NA	NA	NA	NA
NA	ENSG00000249502	lncRNA	0.547036	50076	21	0.00036744	0.382286	0	1	0	408	0	NA	0	0	NA	NA	0	0	NA	NA	NA	0	NA	NA	NA	NA	NA	0	0	NA	NA	NA	NA
UPF3AP3	ENSG00000234709	transcribed_processed_pseudogene	0.547026	50078	20	0.000343	0.407224	0	1	0	283	0	NA	0	0	NA	NA	0	0	NA	NA	NA	0	NA	NA	NA	NA	NA	0	0	NA	NA	NA	NA
NA	ENSG00000235251	processed_pseudogene	0.546849	50089	17	0.000265646	0.47244	0	1	0	322	0	NA	0	0	NA	NA	0	0	NA	NA	NA	0	NA	NA	NA	NA	NA	0	0	NA	NA	NA	NA
NA	ENSG00000236021	lncRNA	0.546802	50092	22	0.000524	0.40943	0	1	0	614	0	NA	0	0	NA	NA	0	0	NA	NA	NA	0	NA	NA	NA	NA	NA	0	0	NA	NA	NA	NA
NA	ENSG00000262803	processed_pseudogene	0.546722	50098	20	0.0005207	0.491874	0	1	0	317	0	NA	0	0	NA	NA	0	0	NA	NA	NA	0	NA	NA	NA	NA	NA	0	0	NA	NA	NA	NA
RN7SL769P	ENSG00000276956	misc_RNA	0.546691	50100	19	0.0003902	0.47799	0	1	0	531	0	NA	0	0	NA	NA	0	0	NA	NA	NA	0	NA	NA	NA	NA	NA	0	0	NA	NA	NA	NA
NA	ENSG00000255692	lncRNA	0.54661	50107	19	0.0002107	0.325976	0	1	0	439	0	1.84	0	0	NA	NA	0	0	NA	NA	NA	0	NA	NA	NA	NA	NA	0	0	NA	NA	NA	NA
EIF2AP4	ENSG00000227395	processed_pseudogene	0.546543	50114	21	0.000401508	0.400269	0	1	0	417	0	NA	0	0	NA	NA	0	0	NA	NA	NA	0	NA	NA	NA	NA	NA	0	0	NA	NA	NA	NA
KLHL7-DT	ENSG00000230658	lncRNA	0.546331	50122	22	0.0005296	0.410594	0	1	0	593	0	NA	2	1	0.191435	0.0232	0	0	NA	NA	NA	0	NA	NA	NA	NA	NA	0	0	NA	NA	NA	NA
NA	ENSG00000285680	lncRNA	0.54625	50124	22	0.0007302	0.454977	0	1	0	660	0	NA	0	0	NA	NA	0	0	NA	NA	NA	0	NA	NA	NA	NA	NA	0	0	NA	NA	NA	NA
NA	ENSG00000255085	transcribed_unprocessed_pseudogene	0.546053	50137	21	0.0004866	0.436912	0	1	0	368	0	NA	0	0	NA	NA	0	0	NA	NA	NA	0	NA	NA	NA	NA	NA	0	0	NA	NA	NA	NA
FAP	ENSG00000078098	protein_coding	0.545838	50153	22	0.0005564	0.416901	0	1	0	342	0	1.1	0	0	NA	NA	0	0	NA	NA	NA	0	NA	NA	NA	NA	NA	0	0	NA	NA	NA	NA
EEF1A1P3	ENSG00000232587	processed_pseudogene	0.54578	50155	19	0.0002409	0.360526	0	1	0	229	0	NA	0	0	NA	NA	0	0	NA	NA	NA	0	NA	NA	NA	NA	NA	0	0	NA	NA	NA	NA
RN7SL124P	ENSG00000242113	misc_RNA	0.545735	50156	20	0.0002499	0.328816	0	1	0	320	0	NA	0	0	NA	NA	0	0	NA	NA	NA	0	NA	NA	NA	NA	NA	0	0	NA	NA	NA	NA
HMGB1P8	ENSG00000259699	processed_pseudogene	0.545729	50157	21	0.0003078	0.336844	0	1	0	497	0	NA	0	0	NA	NA	0	0	NA	NA	NA	0	NA	NA	NA	NA	NA	0	0	NA	NA	NA	NA
DCAF13P2	ENSG00000250816	processed_pseudogene	0.545689	50158	22	0.001047	0.485011	0	1	0	452	0	NA	0	0	NA	NA	0	0	NA	NA	NA	0	NA	NA	NA	NA	NA	0	0	NA	NA	NA	NA
Metazoa_SRP	ENSG00000283438	misc_RNA	0.545638	50163	18	0.0002199	0.375962	0	1	0	455	0	NA	0	0	NA	NA	0	0	NA	NA	NA	0	NA	NA	NA	NA	NA	0	0	NA	NA	NA	NA
NA	ENSG00000275481	lncRNA	0.545236	50186	19	0.0003006	0.414096	0	1	0	478	0	NA	0	0	NA	NA	0	0	NA	NA	NA	0	NA	NA	NA	NA	NA	0	0	NA	NA	NA	NA
EEF1A1P19	ENSG00000249855	processed_pseudogene	0.54518	50192	20	0.0003936	0.434176	0	1	0	268	0	NA	0	0	NA	NA	0	0	NA	NA	NA	0	NA	NA	NA	NA	NA	0	0	NA	NA	NA	NA
NA	ENSG00000286899	lncRNA	0.54513	50195	14	0.0001394	0.421755	0	1	0	220	0	NA	0	0	NA	NA	0	0	NA	NA	NA	0	NA	NA	NA	NA	NA	0	0	NA	NA	NA	NA
CXCL2	ENSG00000081041	protein_coding	0.545031	50202	17	0.001326	0.343718	0	1	0	198	0	1.948	0	0	NA	NA	0	0	NA	NA	NA	0	NA	NA	NA	NA	NA	0	0.359869	NA	NA	4	Abnormality of the orbital region|Hyperactivity|Hypotriglyceridemia|Neutropenia
NA	ENSG00000286355	lncRNA	0.545007	50204	21	0.0003878	0.388694	0	1	0	332	0	NA	0	0	NA	NA	0	0	NA	NA	NA	0	NA	NA	NA	NA	NA	0	0	NA	NA	NA	NA
GAPDHP46	ENSG00000224678	processed_pseudogene	0.544999	50205	21	0.0003074	0.334542	0	1	0	298	0	NA	0	0	NA	NA	0	0	NA	NA	NA	0	NA	NA	NA	NA	NA	0	0	NA	NA	NA	NA
IDI2-AS1	ENSG00000232656	lncRNA	0.544907	50208	22	0.0007572	0.455464	0	1	0	558	0	NA	4	2	0.611091	NA	0	0	NA	NA	NA	0	NA	NA	NA	NA	NA	0	0	NA	NA	NA	NA
RPL7P15	ENSG00000240622	processed_pseudogene	0.544898	50209	20	0.0002908	0.363485	0	1	0	315	0	NA	0	0	NA	NA	0	0	NA	NA	NA	0	NA	NA	NA	NA	NA	0	0	NA	NA	NA	NA
NA	ENSG00000285971	lncRNA	0.544755	50222	22	0.000427	0.367838	0	1	0	698	0	NA	0	0	NA	NA	0	0	NA	NA	NA	0	NA	NA	NA	NA	NA	0	0	NA	NA	NA	NA
ZRSR2P1	ENSG00000212643	transcribed_processed_pseudogene	0.544438	50239	18	0.0005641	0.499781	0	1	0	684	0	1.298	0	0	NA	NA	0	0	NA	NA	NA	0	NA	NA	NA	NA	NA	0	0.0823657	NA	NA	1	Retinal dysplasia
CCNYL6	ENSG00000269845	transcribed_processed_pseudogene	0.544298	50252	22	0.0004672	0.383583	0	1	0	637	0	NA	0	0	NA	NA	0	0	NA	NA	NA	0	NA	NA	NA	NA	NA	0	0	NA	NA	NA	NA
HERC2P10	ENSG00000259845	unprocessed_pseudogene	0.544272	50255	21	0.0003956	0.391285	0	1	0	494	0	NA	0	0	NA	NA	0	0	NA	NA	NA	0	NA	NA	NA	NA	NA	0	0	NA	NA	NA	NA
PAIP1	ENSG00000172239	protein_coding	0.544027	50269	19	0.0003936	0.472807	0	1	0	304	0	0.198	0	0	NA	NA	0	0	NA	NA	NA	0	NA	NA	NA	NA	NA	0	0	NA	NA	NA	NA
NOXRED1	ENSG00000165555	protein_coding	0.543922	50274	21	0.000681803	0.483646	0	1	0	665	0	0.761	1	0	NA	NA	0	0	NA	NA	NA	0	NA	NA	NA	NA	NA	0	0	NA	NA	NA	NA
NA	ENSG00000286808	lncRNA	0.54383	50283	20	0.0002473	0.320219	0	1	0	182	0	NA	0	0	NA	NA	0	0	NA	NA	NA	0	NA	NA	NA	NA	NA	0	0	NA	NA	NA	NA
NA	ENSG00000287550	lncRNA	0.543754	50290	21	0.000478	0.42749	0	1	0	750	0	NA	0	0	NA	NA	0	0	NA	NA	NA	0	NA	NA	NA	NA	NA	0	0	NA	NA	NA	NA
MALAT1	ENSG00000251562	lncRNA	0.543671	50296	21	0.0003296	0.347962	0	1	0	373	0	NA	0	0	NA	NA	0	0	NA	NA	NA	0	NA	NA	NA	NA	NA	0	0	NA	NA	NA	NA
CBX3P3	ENSG00000250045	processed_pseudogene	0.543441	50310	17	0.000230509	0.425093	0	1	0	670	0	NA	0	0	NA	NA	0	0	NA	NA	NA	0	NA	NA	NA	NA	NA	0	0	NA	NA	NA	NA
NA	ENSG00000235586	lncRNA	0.543406	50314	22	0.0007991	0.458024	0	1	0	658	0	NA	0	0	NA	NA	0	0	NA	NA	NA	0	NA	NA	NA	NA	NA	0	0	NA	NA	NA	NA
IGLV3-10	ENSG00000211669	IG_V_gene	0.543355	50320	19	0.0002882	0.398847	0	1	0	358	0	NA	8	0	NA	NA	0	0	NA	NA	NA	0	NA	NA	NA	NA	NA	0	0	NA	NA	NA	NA
NA	ENSG00000287405	lncRNA	0.543342	50321	22	0.0006025	0.423349	0	1	0	636	0	NA	0	0	NA	NA	0	0	NA	NA	NA	0	NA	NA	NA	NA	NA	0	0	NA	NA	NA	NA
NA	ENSG00000279649	TEC	0.543315	50322	17	0.000159885	0.330487	0	1	0	309	0	NA	0	0	NA	NA	0	0	NA	NA	NA	0	NA	NA	NA	NA	NA	0	0	NA	NA	NA	NA
FGF12-AS2	ENSG00000230126	lncRNA	0.543262	50324	20	0.0004317	0.448966	0	1	0	459	0	NA	0	0	NA	NA	0	0	NA	NA	NA	0	NA	NA	NA	NA	NA	0	0	NA	NA	NA	NA
FCF1P3	ENSG00000239997	processed_pseudogene	0.543155	50328	20	0.000376533	0.419036	0	1	0	463	0	NA	0	0	NA	NA	0	0	NA	NA	NA	0	NA	NA	NA	NA	NA	0	0	NA	NA	NA	NA
NA	ENSG00000287705	lncRNA	0.543051	50333	20	0.000313857	0.376026	0	1	0	392	0	NA	0	0	NA	NA	0	0	NA	NA	NA	0	NA	NA	NA	NA	NA	0	0	NA	NA	NA	NA
ANKRD49P2	ENSG00000225349	processed_pseudogene	0.543033	50335	20	0.0003474	0.401296	0	1	0	542	0	NA	0	0	NA	NA	0	0	NA	NA	NA	0	NA	NA	NA	NA	NA	0	0	NA	NA	NA	NA
NA	ENSG00000254604	lncRNA	0.542722	50351	21	0.0005114	0.436555	0	1	0	606	0	NA	0	0	NA	NA	0	0	NA	NA	NA	0	NA	NA	NA	NA	NA	0	0	NA	NA	NA	NA
NA	ENSG00000256159	processed_pseudogene	0.542495	50364	20	0.0003474	0.399882	0	1	0	497	0	NA	0	0	NA	NA	0	0	NA	NA	NA	0	NA	NA	NA	NA	NA	0	0	NA	NA	NA	NA
ZNF33CP	ENSG00000235197	processed_pseudogene	0.542353	50374	20	0.000363	0.408991	0	1	0	651	0	NA	0	0	NA	NA	0	0	NA	NA	NA	0	NA	NA	NA	NA	NA	0	0	NA	NA	NA	NA
ZBTB20-AS3	ENSG00000239946	lncRNA	0.542321	50376	21	0.000492911	0.429428	0	1	0	299	0	NA	0	0	NA	NA	0	0	NA	NA	NA	0	NA	NA	NA	NA	NA	0	0	NA	NA	NA	NA
NA	ENSG00000226541	processed_pseudogene	0.542283	50380	21	0.0004965	0.430267	0	1	0	463	0	NA	0	0	NA	NA	0	0	NA	NA	NA	0	NA	NA	NA	NA	NA	0	0	NA	NA	NA	NA
RAD23BP1	ENSG00000236570	processed_pseudogene	0.542263	50381	22	0.0007133	0.4416	0	1	0	427	0	NA	0	0	NA	NA	0	0	NA	NA	NA	0	NA	NA	NA	NA	NA	0	0	NA	NA	NA	NA
NA	ENSG00000242768	processed_pseudogene	0.54225	50384	22	0.000686	0.438469	0	1	0	544	0	NA	0	0	NA	NA	0	0	NA	NA	NA	0	NA	NA	NA	NA	NA	0	0	NA	NA	NA	NA
NA	ENSG00000254330	lncRNA	0.542193	50389	18	0.0002098	0.354218	0	1	0	396	0	NA	0	0	NA	NA	0	0	NA	NA	NA	0	NA	NA	NA	NA	NA	0	0	NA	NA	NA	NA
AK3P3	ENSG00000230042	processed_pseudogene	0.541993	50400	22	0.0005296	0.399184	0	1	0	579	0	NA	0	0	NA	NA	0	0	NA	NA	NA	0	NA	NA	NA	NA	NA	0	0	NA	NA	NA	NA
LINC02475	ENSG00000251350	lncRNA	0.541891	50406	21	0.0002726	0.298615	0	1	0	492	0	NA	0	0	NA	NA	0	0	NA	NA	NA	0	NA	NA	NA	NA	NA	0	0	NA	NA	NA	NA
MIR3609	ENSG00000266019	miRNA	0.54183	50413	21	0.0006181	0.465667	0	1	0	420	0	NA	0	0	NA	NA	0	0	NA	NA	NA	0	NA	NA	NA	NA	NA	0	0	NA	NA	NA	NA
RN7SL234P	ENSG00000241391	misc_RNA	0.54172	50420	22	0.0006119	0.421642	0	1	0	498	0	NA	0	0	NA	NA	0	0	NA	NA	NA	0	NA	NA	NA	NA	NA	0	0	NA	NA	NA	NA
RNU6-8	ENSG00000202337	snRNA	0.541634	50429	21	0.0004982	0.429275	0	1	0	282	0	NA	0	0	NA	NA	0	0	NA	NA	NA	0	NA	NA	NA	NA	NA	0	0	NA	NA	NA	NA
NA	ENSG00000286855	lncRNA	0.541573	50434	21	0.0002758	0.300319	0	1	0	633	0	NA	0	0	NA	NA	0	0	NA	NA	NA	0	NA	NA	NA	NA	NA	0	0	NA	NA	NA	NA
NA	ENSG00000280365	TEC	0.541567	50435	22	0.0004851	0.382664	0	1	0	382	0	NA	0	0	NA	NA	0	0	NA	NA	NA	0	NA	NA	NA	NA	NA	0	0	NA	NA	NA	NA
NA	ENSG00000235934	lncRNA	0.541548	50437	22	0.0006014	0.418319	0	1	0	571	0	NA	0	0	NA	NA	0	0	NA	NA	NA	0	NA	NA	NA	NA	NA	0	0	NA	NA	NA	NA
NA	ENSG00000286873	lncRNA	0.541537	50438	21	0.0003916	0.382004	0	1	0	433	0	NA	0	0	NA	NA	0	0	NA	NA	NA	0	NA	NA	NA	NA	NA	0	0	NA	NA	NA	NA
NA	ENSG00000249412	lncRNA	0.541536	50439	21	0.00065542	0.473072	0	1	0	488	0	NA	0	0	NA	NA	0	0	NA	NA	NA	0	NA	NA	NA	NA	NA	0	0	NA	NA	NA	NA
PELI3	ENSG00000174516	protein_coding	0.541534	50440	22	0.0003717	0.328462	0	1	0	300	0	0.658	1	0	NA	NA	0	0	NA	NA	NA	0	NA	NA	NA	NA	NA	0	0	NA	NA	NA	NA
GTF3C2-AS1	ENSG00000234945	lncRNA	0.541424	50448	21	0.0002977	0.317866	0	1	0	235	0	NA	0	0	NA	NA	0	0	NA	NA	NA	0	NA	NA	NA	NA	NA	0	0	NA	NA	NA	NA
NA	ENSG00000242816	lncRNA	0.541383	50449	21	0.0006053	0.461012	0	1	0	654	0	NA	0	0	NA	NA	0	0	NA	NA	NA	0	NA	NA	NA	NA	NA	0	0	NA	NA	NA	NA
FAM201B	ENSG00000230992	processed_pseudogene	0.541206	50462	20	0.0003921	0.423288	0	1	0	471	0	NA	0	0	NA	NA	0	0	NA	NA	NA	0	NA	NA	NA	NA	NA	0	0	NA	NA	NA	NA
NA	ENSG00000238142	lncRNA	0.541205	50466	21	0.0007337	0.483966	0	1	0	294	0	NA	0	0	NA	NA	0	0	NA	NA	NA	0	NA	NA	NA	NA	NA	0	0	NA	NA	NA	NA
NA	ENSG00000275488	processed_pseudogene	0.54117	50467	19	0.0004102	0.475317	0	1	0	381	0	NA	0	0	NA	NA	0	0	NA	NA	NA	0	NA	NA	NA	NA	NA	0	0	NA	NA	NA	NA
LINC01931	ENSG00000162947	lncRNA	0.541126	50472	22	0.0004521	0.368959	0	1	0	544	0	NA	0	0	NA	NA	0	0	NA	NA	NA	0	NA	NA	NA	NA	NA	0	0	NA	NA	NA	NA
PSPC1-AS2	ENSG00000226352	lncRNA	0.541043	50476	16	0.0002459	0.477609	0	1	0	413	0	NA	0	0	NA	NA	0	0	NA	NA	NA	0	NA	NA	NA	NA	NA	0	0	NA	NA	NA	NA
IGLV3-25	ENSG00000211659	IG_V_gene	0.540841	50493	17	0.0003628	0.529545	0	1	0	366	0	NA	7	0	NA	NA	0	0	NA	NA	NA	0	NA	NA	NA	NA	NA	0	0	NA	NA	NA	NA
NA	ENSG00000255517	lncRNA	0.540826	50494	22	0.0003717	0.326601	0	1	0	290	0	NA	0	0	NA	NA	0	0	NA	NA	NA	0	NA	NA	NA	NA	NA	0	0	NA	NA	NA	NA
VDAC2P1	ENSG00000214976	processed_pseudogene	0.5408	50496	21	0.000365957	0.364876	0	1	0	379	0	NA	0	0	NA	NA	0	0	NA	NA	NA	0	NA	NA	NA	NA	NA	0	0	NA	NA	NA	NA
RPL30P13	ENSG00000229014	processed_pseudogene	0.540776	50499	22	0.0004949	0.384308	0	1	0	509	0	NA	0	0	NA	NA	0	0	NA	NA	NA	0	NA	NA	NA	NA	NA	0	0	NA	NA	NA	NA
LINC02395	ENSG00000257771	lncRNA	0.54077	50501	22	0.0007155	0.4379	0	1	0	530	0	NA	0	0	NA	NA	0	0	NA	NA	NA	0	NA	NA	NA	NA	NA	0	0	NA	NA	NA	NA
NA	ENSG00000227455	lncRNA	0.540734	50504	21	0.000478	0.419547	0	1	0	671	0	NA	0	0	NA	NA	0	0	NA	NA	NA	0	NA	NA	NA	NA	NA	0	0	NA	NA	NA	NA
H2BC21	ENSG00000184678	protein_coding	0.540728	50507	20	0.0002714	0.32896	0	1	0	214	0	1.207	0	0	NA	NA	0	0	NA	NA	NA	0	NA	NA	NA	NA	NA	0	0.00739221	NA	NA	1	Failure to thrive
NA	ENSG00000253551	lncRNA	0.540494	50517	22	0.0005919	0.413109	0	1	0	353	0	NA	0	0	NA	NA	0	0	NA	NA	NA	0	NA	NA	NA	NA	NA	0	0	NA	NA	NA	NA
BTF3P3	ENSG00000254272	processed_pseudogene	0.540475	50520	20	0.000316396	0.371739	0	1	0	360	0	NA	0	0	NA	NA	0	0	NA	NA	NA	0	NA	NA	NA	NA	NA	0	0	NA	NA	NA	NA
HNRNPRP1	ENSG00000223984	processed_pseudogene	0.540413	50522	20	0.0003394	0.387445	0	1	0	224	0	NA	0	0	NA	NA	0	0	NA	NA	NA	0	NA	NA	NA	NA	NA	0	0	NA	NA	NA	NA
HNRNPA1P35	ENSG00000225695	processed_pseudogene	0.540335	50528	18	0.0002001	0.338368	0	1	0	298	0	NA	0	0	NA	NA	0	0	NA	NA	NA	0	NA	NA	NA	NA	NA	0	0	NA	NA	NA	NA
NA	ENSG00000274251	lncRNA	0.540236	50533	20	0.000416	0.43417	0	1	0	325	0	NA	0	0	NA	NA	0	0	NA	NA	NA	0	NA	NA	NA	NA	NA	0	0	NA	NA	NA	NA
NA	ENSG00000259520	lncRNA	0.540216	50535	21	0.000375	0.368697	0	1	0	435	0	NA	0	0	NA	NA	0	0	NA	NA	NA	0	NA	NA	NA	NA	NA	0	0	NA	NA	NA	NA
PITHD1	ENSG00000057757	protein_coding	0.540086	50541	20	0.001404	0.332287	0	1	0	442	0	0.965	0	0	NA	NA	0	0	NA	NA	NA	0	NA	NA	NA	NA	NA	0	0.235571	NA	NA	2	abnormal testis physiology|Male infertility
NEMP2	ENSG00000189362	protein_coding	0.540024	50550	20	0.000277247	0.339389	0	1	0	416	0	0.995	1	0	NA	NA	0	0	NA	NA	NA	0	NA	NA	NA	NA	NA	0	0	NA	NA	NA	NA
NA	ENSG00000223942	lncRNA	0.539867	50555	22	0.0009574	0.4638	0	1	0	498	0	NA	0	0	NA	NA	0	0	NA	NA	NA	0	NA	NA	NA	NA	NA	0	0	NA	NA	NA	NA
NA	ENSG00000255893	lncRNA	0.539788	50560	19	0.0002613	0.365995	0	1	0	441	0	NA	0	0	NA	NA	0	0	NA	NA	NA	0	NA	NA	NA	NA	NA	0	0	NA	NA	NA	NA
DUTP1	ENSG00000229048	processed_pseudogene	0.53975	50562	19	0.0002268	0.327249	0	1	0	220	0	NA	0	0	NA	NA	0	0	NA	NA	NA	0	NA	NA	NA	NA	NA	0	0	NA	NA	NA	NA
NA	ENSG00000272971	lncRNA	0.539537	50572	22	0.0005827	0.407496	0	1	0	391	0	NA	0	0	NA	NA	0	0	NA	NA	NA	0	NA	NA	NA	NA	NA	0	0	NA	NA	NA	NA
TBC1D3L	ENSG00000274512	protein_coding	0.539479	50576	13	0.000129499	0.430878	0	1	0	83	0	NA	0	0	NA	NA	0	0	NA	NA	NA	0	NA	NA	NA	NA	NA	0	0	NA	NA	NA	NA
NA	ENSG00000271468	processed_pseudogene	0.539375	50581	21	0.0004723	0.414216	0	1	0	391	0	NA	0	0	NA	NA	0	0	NA	NA	NA	0	NA	NA	NA	NA	NA	0	0	NA	NA	NA	NA
TTC3-AS1	ENSG00000228677	lncRNA	0.539348	50582	21	0.000424	0.394482	0	1	0	518	0	NA	9	5	0.532444	0.53375	0	0	NA	NA	NA	0	NA	NA	NA	NA	NA	0	0	NA	NA	NA	NA
NA	ENSG00000259257	processed_pseudogene	0.539301	50583	20	0.0005936	0.493759	0	1	0	541	0	NA	0	0	NA	NA	0	0	NA	NA	NA	0	NA	NA	NA	NA	NA	0	0	NA	NA	NA	NA
OLA1P1	ENSG00000213790	processed_pseudogene	0.539285	50584	20	0.0003627	0.400278	0	1	0	374	0	NA	0	0	NA	NA	0	0	NA	NA	NA	0	NA	NA	NA	NA	NA	0	0	NA	NA	NA	NA
ZNF595	ENSG00000272602	protein_coding	0.53915	50589	17	0.000376107	0.486418	0	1	0	268	0.0470299	NA	5	1	0.168187	NA	0	0	NA	NA	NA	0	NA	NA	NA	NA	NA	0	0	NA	NA	NA	NA
PPP1CA	ENSG00000172531	protein_coding	0.539044	50593	21	0.000416	0.38418	0	1	0	386	0	0.274	1	0	NA	NA	0	0	NA	NA	NA	0	NA	NA	NA	NA	NA	0	0.0051871	NA	NA	1	Failure to thrive
LCMT1-AS2	ENSG00000260034	lncRNA	0.538951	50599	22	0.000492	0.378707	0	1	0	415	0	NA	0	0	NA	NA	0	0	NA	NA	NA	0	NA	NA	NA	NA	NA	0	0	NA	NA	NA	NA
SRP72P2	ENSG00000188451	processed_pseudogene	0.538822	50612	21	0.000581	0.446865	0	1	0	664	0	NA	0	0	NA	NA	0	0	NA	NA	NA	0	NA	NA	NA	NA	NA	0	0	NA	NA	NA	NA
KRT8P13	ENSG00000241416	processed_pseudogene	0.538813	50614	20	0.000323	0.372275	0	1	0	386	0	NA	0	0	NA	NA	0	0	NA	NA	NA	0	NA	NA	NA	NA	NA	0	0	NA	NA	NA	NA
NFE2L1-DT	ENSG00000263412	lncRNA	0.53881	50615	21	0.0004141	0.387534	0	1	0	483	0	NA	3	1	0.279261	NA	0	0	NA	NA	NA	0	NA	NA	NA	NA	NA	0	0	NA	NA	NA	NA
APOF	ENSG00000175336	protein_coding	0.538716	50619	22	0.001043	0.384046	0	1	0	328	0	1.23	1	0	NA	NA	0	0	NA	NA	NA	0	NA	NA	NA	NA	NA	0	0.0823657	NA	NA	1	Hypotriglyceridemia
RPL23AP30	ENSG00000226658	processed_pseudogene	0.538482	50626	18	0.0002001	0.333495	0	1	0	306	0	NA	0	0	NA	NA	0	0	NA	NA	NA	0	NA	NA	NA	NA	NA	0	0	NA	NA	NA	NA
RPS3AP22	ENSG00000240083	processed_pseudogene	0.538479	50629	20	0.0002769	0.335048	0	1	0	371	0	NA	0	0	NA	NA	0	0	NA	NA	NA	0	NA	NA	NA	NA	NA	0	0	NA	NA	NA	NA
IGLV3-27	ENSG00000211658	IG_V_gene	0.538424	50633	17	0.0003628	0.523188	0	1	0	334	0	NA	4	0	NA	NA	0	0	NA	NA	NA	0	NA	NA	NA	NA	NA	0	0	NA	NA	NA	NA
NA	ENSG00000278206	lncRNA	0.538306	50635	22	0.0009049	0.455381	0	1	0	396	0	NA	0	0	NA	NA	0	0	NA	NA	NA	0	NA	NA	NA	NA	NA	0	0	NA	NA	NA	NA
NA	ENSG00000287287	lncRNA	0.538236	50640	21	0.0006549	0.464306	0	1	0	375	0	NA	0	0	NA	NA	0	0	NA	NA	NA	0	NA	NA	NA	NA	NA	0	0	NA	NA	NA	NA
ZNF90P1	ENSG00000241738	processed_pseudogene	0.53822	50641	18	0.0002461	0.387231	0	1	0	366	0	NA	0	0	NA	NA	0	0	NA	NA	NA	0	NA	NA	NA	NA	NA	0	0	NA	NA	NA	NA
ITPKA	ENSG00000137825	protein_coding	0.538177	50643	22	0.0009198	0.456154	0	1	0	448	0	0.472	0	0	NA	NA	0	0	NA	NA	NA	0	NA	NA	NA	NA	NA	0	0	NA	NA	NA	NA
DHX9	ENSG00000135829	protein_coding	0.538117	50649	21	0.000309	0.317885	0	1	0	500	0	0.105	3	0	NA	NA	0	0	NA	NA	NA	0	NA	NA	NA	NA	NA	0	0	NA	NA	NA	NA
NA	ENSG00000286623	lncRNA	0.538097	50651	19	0.0001764	0.258329	0	1	0	300	0	NA	0	0	NA	NA	0	0	NA	NA	NA	0	NA	NA	NA	NA	NA	0	0	NA	NA	NA	NA
ETF1P2	ENSG00000240132	processed_pseudogene	0.538088	50652	21	0.0005774	0.444221	0	1	0	501	0	NA	0	0	NA	NA	0	0	NA	NA	NA	0	NA	NA	NA	NA	NA	0	0	NA	NA	NA	NA
COPS8P2	ENSG00000214552	processed_pseudogene	0.537988	50654	20	0.0003627	0.396866	0	1	0	515	0	NA	0	0	NA	NA	0	0	NA	NA	NA	0	NA	NA	NA	NA	NA	0	0	NA	NA	NA	NA
H2AC20	ENSG00000184260	protein_coding	0.537918	50662	20	0.0002714	0.32896	0	1	0	214	0	1.589	0	0	NA	NA	0	0	NA	NA	NA	0	NA	NA	NA	NA	NA	0	0	NA	NA	NA	NA
H2AC21	ENSG00000184270	protein_coding	0.537918	50662	20	0.0002714	0.32896	0	1	0	214	0	0.976	0	0	NA	NA	0	0	NA	NA	NA	0	NA	NA	NA	NA	NA	0	0	NA	NA	NA	NA
RPL7AP60	ENSG00000213152	processed_pseudogene	0.537761	50673	20	0.000231	0.285882	0	1	0	174	0	NA	0	0	NA	NA	0	0	NA	NA	NA	0	NA	NA	NA	NA	NA	0	0	NA	NA	NA	NA
NA	ENSG00000229766	lncRNA	0.537725	50675	21	0.0005407	0.432269	0	1	0	557	0	NA	0	0	NA	NA	0	0	NA	NA	NA	0	NA	NA	NA	NA	NA	0	0	NA	NA	NA	NA
NA	ENSG00000272076	lncRNA	0.53763	50681	19	0.0003561	0.433834	0	1	0	492	0	NA	0	0	NA	NA	0	0	NA	NA	NA	0	NA	NA	NA	NA	NA	0	0	NA	NA	NA	NA
SNRPGP4	ENSG00000267203	processed_pseudogene	0.537193	50708	21	0.000376013	0.361546	0	1	0	522	0	NA	0	0	NA	NA	0	0	NA	NA	NA	0	NA	NA	NA	NA	NA	0	0	NA	NA	NA	NA
MUSTN1	ENSG00000272573	protein_coding	0.537131	50715	18	0.0006197	0.234466	0	1	0	332	0.344207	1.826	1	1	0.342593	NA	0	0	NA	NA	NA	0	NA	NA	NA	NA	NA	0	0	NA	NA	NA	NA
CXCL8	ENSG00000169429	protein_coding	0.537035	50721	18	0.00037922	0.340418	0	1	0	338	0	1.861	0	0	NA	NA	0	0	NA	NA	NA	0.147281	NA	NA	1	Ischemic stroke	NA	0	0	NA	NA	NA	NA
OPCML-IT2	ENSG00000255371	lncRNA	0.536832	50731	21	0.0006403	0.457657	0	1	0	533	0	NA	0	0	NA	NA	0	0	NA	NA	NA	0	NA	NA	NA	NA	NA	0	0	NA	NA	NA	NA
NA	ENSG00000214999	lncRNA	0.536806	50732	22	0.0008044	0.441342	0	1	0	571	0	NA	0	0	NA	NA	0	0	NA	NA	NA	0	NA	NA	NA	NA	NA	0	0	NA	NA	NA	NA
NA	ENSG00000255519	processed_pseudogene	0.536746	50736	20	0.0005168	0.464071	0	1	0	479	0	NA	0	0	NA	NA	0	0	NA	NA	NA	0	NA	NA	NA	NA	NA	0	0	NA	NA	NA	NA
NA	ENSG00000256001	lncRNA	0.536511	50741	21	0.0007464	0.473099	0	1	0	557	0	NA	0	0	NA	NA	0	0	NA	NA	NA	0	NA	NA	NA	NA	NA	0	0	NA	NA	NA	NA
NA	ENSG00000278266	lncRNA	0.536511	50741	21	0.0007464	0.473099	0	1	0	572	0	NA	0	0	NA	NA	0	0	NA	NA	NA	0	NA	NA	NA	NA	NA	0	0	NA	NA	NA	NA
UTP3	ENSG00000132467	protein_coding	0.536342	50755	21	0.0003798	0.35286	0	1	0	369	0	1.003	0	0	NA	NA	0	0	NA	NA	NA	0	NA	NA	NA	NA	NA	0	0.00879972	NA	NA	1	Failure to thrive
ST13P14	ENSG00000240959	processed_pseudogene	0.536191	50759	20	0.000352488	0.386989	0	1	0	495	0	NA	0	0	NA	NA	0	0	NA	NA	NA	0	NA	NA	NA	NA	NA	0	0	NA	NA	NA	NA
NA	ENSG00000233654	lncRNA	0.535964	50765	20	0.000303796	0.349975	0	1	0	381	0	NA	0	0	NA	NA	0	0	NA	NA	NA	0	NA	NA	NA	NA	NA	0	0	NA	NA	NA	NA
NA	ENSG00000286285	lncRNA	0.535844	50772	21	0.0006496	0.457563	0	1	0	331	0	NA	0	0	NA	NA	0	0	NA	NA	NA	0	NA	NA	NA	NA	NA	0	0	NA	NA	NA	NA
NA	ENSG00000276627	lncRNA	0.535824	50775	21	0.0004742	0.405448	0	1	0	615	0	NA	0	0	NA	NA	0	0	NA	NA	NA	0	NA	NA	NA	NA	NA	0	0	NA	NA	NA	NA
NA	ENSG00000259258	processed_pseudogene	0.535814	50776	18	0.0003255	0.44967	0	1	0	259	0	NA	0	0	NA	NA	0	0	NA	NA	NA	0	NA	NA	NA	NA	NA	0	0	NA	NA	NA	NA
PRKAR1AP1	ENSG00000233401	processed_pseudogene	0.53579	50778	20	0.0003074	0.351987	0	1	0	273	0	NA	0	0	NA	NA	0	0	NA	NA	NA	0	NA	NA	NA	NA	NA	0	0	NA	NA	NA	NA
NA	ENSG00000256538	lncRNA	0.53577	50781	19	0.0003081	0.394333	0	1	0	715	0	NA	0	0	NA	NA	0	0	NA	NA	NA	0	NA	NA	NA	NA	NA	0	0	NA	NA	NA	NA
NA	ENSG00000237479	lncRNA	0.535702	50788	21	0.000706737	0.465333	0	1	0	445	0	NA	0	0	NA	NA	0	0	NA	NA	NA	0	NA	NA	NA	NA	NA	0	0	NA	NA	NA	NA
NA	ENSG00000227021	lncRNA	0.535702	50788	21	0.000706737	0.465333	0	1	0	441	0	NA	0	0	NA	NA	0	0	NA	NA	NA	0	NA	NA	NA	NA	NA	0	0	NA	NA	NA	NA
NA	ENSG00000253586	lncRNA	0.535651	50790	22	0.0008098	0.439175	0	1	0	372	0	NA	0	0	NA	NA	0	0	NA	NA	NA	0	NA	NA	NA	NA	NA	0	0	NA	NA	NA	NA
ELOA-AS1	ENSG00000236810	lncRNA	0.535585	50796	22	0.0007473	0.429205	0	1	0	572	0	NA	3	2	0.336185	0.06705	0	0	NA	NA	NA	0	NA	NA	NA	NA	NA	0	0	NA	NA	NA	NA
GMFB	ENSG00000197045	protein_coding	0.535243	50818	20	0.0003439	0.377413	0	1	0	414	0	1.064	0	0	NA	NA	0	0	NA	NA	NA	0	NA	NA	NA	NA	NA	0	0	NA	NA	NA	NA
NA	ENSG00000286716	lncRNA	0.535059	50824	21	0.0003431	0.334288	0	1	0	462	0	NA	0	0	NA	NA	0	0	NA	NA	NA	0	NA	NA	NA	NA	NA	0	0	NA	NA	NA	NA
COMMD3-BMI1	ENSG00000269897	protein_coding	0.534914	50830	20	0.0004639	0.440529	0	1	0	282	0	0.6	0	0	NA	NA	0	0	NA	NA	NA	0	NA	NA	NA	NA	NA	0	0	NA	NA	NA	NA
AGAP2-AS1	ENSG00000255737	lncRNA	0.534894	50832	20	0.0002865	0.332996	0	1	0	293	0	0.935	1	0	NA	NA	0	0	NA	NA	NA	0	NA	NA	NA	NA	NA	0	0	NA	NA	NA	NA
RPL7AP22	ENSG00000227331	processed_pseudogene	0.534872	50834	20	0.000406427	0.414283	0	1	0	484	0	NA	0	0	NA	NA	0	0	NA	NA	NA	0	NA	NA	NA	NA	NA	0	0	NA	NA	NA	NA
FAM238C	ENSG00000283709	transcribed_unprocessed_pseudogene	0.534784	50839	20	0.0003953	0.407805	0	1	0	420	0	NA	0	0	NA	NA	0	0	NA	NA	NA	0	NA	NA	NA	NA	NA	0	0	NA	NA	NA	NA
GPR52	ENSG00000203737	protein_coding	0.53477	50840	20	0.000303896	0.347061	0	1	0	445	0	0.93	0	0	NA	NA	0	0	NA	NA	NA	0	NA	NA	NA	NA	NA	0	0	NA	NA	NA	NA
HSPA8P19	ENSG00000251614	processed_pseudogene	0.534588	50856	20	0.0004723	0.443292	0	1	0	361	0	NA	0	0	NA	NA	0	0	NA	NA	NA	0	NA	NA	NA	NA	NA	0	0	NA	NA	NA	NA
TLK2P2	ENSG00000228828	processed_pseudogene	0.534585	50857	19	0.000363	0.430227	0	1	0	700	0	NA	0	0	NA	NA	0	0	NA	NA	NA	0	NA	NA	NA	NA	NA	0	0	NA	NA	NA	NA
NA	ENSG00000231754	lncRNA	0.534541	50858	19	0.000327	0.405925	0	1	0	292	0	NA	0	0	NA	NA	0	0	NA	NA	NA	0	NA	NA	NA	NA	NA	0	0	NA	NA	NA	NA
INTS9-AS1	ENSG00000254034	lncRNA	0.534386	50868	21	0.000644028	0.452214	0	1	0	334	0	NA	0	0	NA	NA	0	0	NA	NA	NA	0	NA	NA	NA	NA	NA	0	0	NA	NA	NA	NA
PLAGL2	ENSG00000126003	protein_coding	0.534263	50871	18	0.0007666	0.338245	0	1	0	313	0	0.243	0	0	NA	NA	0	0	NA	NA	NA	0	NA	NA	NA	NA	NA	0	0.256949	NA	NA	3	Decreased body weight|Hypercholesterolemia|Hypertriglyceridemia
GPR89A	ENSG00000117262	protein_coding	0.534258	50872	17	0.001445	0.252317	0	1	0	147	0	1.485	0	0	NA	NA	0	0	NA	NA	NA	0	NA	NA	NA	NA	NA	0	0.42584	NA	NA	6	Alopecia|Decreased body weight|Failure to thrive|Hyperkeratosis|Hypopigmentation of the skin|Scaling skin
CCNL2P1	ENSG00000248283	processed_pseudogene	0.534228	50873	22	0.0005514	0.384919	0	1	0	504	0	NA	0	0	NA	NA	0	0	NA	NA	NA	0	NA	NA	NA	NA	NA	0	0	NA	NA	NA	NA
COX6CP1	ENSG00000260318	processed_pseudogene	0.5342	50878	21	0.0003332	0.326185	0	1	0	342	0	NA	0	0	NA	NA	0	0	NA	NA	NA	0	NA	NA	NA	NA	NA	0	0	NA	NA	NA	NA
RTF1	ENSG00000137815	protein_coding	0.534151	50883	21	0.0009198	0.481627	0	1	0	596	0	0.122	1	0	NA	NA	0	0	NA	NA	NA	0	NA	NA	NA	NA	NA	0	0.00560429	NA	NA	1	Failure to thrive
PLCE1-AS1	ENSG00000268894	lncRNA	0.534144	50884	20	0.0003164	0.355175	0	1	0	348	0	NA	2	2	0.191517	5e-05	0	0	NA	NA	NA	0	NA	NA	NA	NA	NA	0	0	NA	NA	NA	NA
NA	ENSG00000287094	lncRNA	0.534012	50889	22	0.0004242	0.338814	0	1	0	292	0	NA	0	0	NA	NA	0	0	NA	NA	NA	0	NA	NA	NA	NA	NA	0	0	NA	NA	NA	NA
NA	ENSG00000280079	TEC	0.533988	50892	17	0.0002213	0.389093	0	1	0	364	0	NA	0	0	NA	NA	0	0	NA	NA	NA	0	NA	NA	NA	NA	NA	0	0	NA	NA	NA	NA
NA	ENSG00000228171	unprocessed_pseudogene	0.533721	50905	19	0.00029	0.375387	0	1	0	432	0	NA	0	0	NA	NA	0	0	NA	NA	NA	0	NA	NA	NA	NA	NA	0	0	NA	NA	NA	NA
NA	ENSG00000266302	protein_coding	0.533647	50913	20	0.0004513	0.432236	0	1	0	495	0	NA	0	0	NA	NA	0	0	NA	NA	NA	0	NA	NA	NA	NA	NA	0	0	NA	NA	NA	NA
NA	ENSG00000232295	lncRNA	0.533524	50917	22	0.0007047	0.417642	0	1	0	808	0	NA	0	0	NA	NA	0	0	NA	NA	NA	0	NA	NA	NA	NA	NA	0	0	NA	NA	NA	NA
NA	ENSG00000285867	lncRNA	0.533501	50921	21	0.0004312	0.381366	0	1	0	316	0	NA	0	0	NA	NA	0	0	NA	NA	NA	0	NA	NA	NA	NA	NA	0	0	NA	NA	NA	NA
NA	ENSG00000227017	lncRNA	0.533213	50923	21	0.0003186	0.31247	0	1	0	383	0	NA	0	0	NA	NA	0	0	NA	NA	NA	0	NA	NA	NA	NA	NA	0	0	NA	NA	NA	NA
ZNF652P1	ENSG00000235278	processed_pseudogene	0.533181	50924	21	0.000352488	0.337405	0	1	0	454	0	NA	0	0	NA	NA	0	0	NA	NA	NA	0	NA	NA	NA	NA	NA	0	0	NA	NA	NA	NA
NA	ENSG00000222024	processed_pseudogene	0.533013	50932	21	0.0002758	0.277804	0	1	0	587	0	NA	0	0	NA	NA	0	0	NA	NA	NA	0	NA	NA	NA	NA	NA	0	0	NA	NA	NA	NA
NA	ENSG00000226439	processed_pseudogene	0.532838	50939	22	0.0004255	0.336111	0	1	0	323	0	NA	0	0	NA	NA	0	0	NA	NA	NA	0	NA	NA	NA	NA	NA	0	0	NA	NA	NA	NA
RPL18P10	ENSG00000214359	processed_pseudogene	0.532793	50942	20	0.0002598	0.304694	0	1	0	382	0	NA	0	0	NA	NA	0	0	NA	NA	NA	0	NA	NA	NA	NA	NA	0	0	NA	NA	NA	NA
ZNF569	ENSG00000196437	protein_coding	0.532739	50947	18	0.0002798	0.405424	0	1	0	274	0	0.97	0	0	NA	NA	0	0	NA	NA	NA	0	NA	NA	NA	NA	NA	0	0	NA	NA	NA	NA
ZNF570	ENSG00000171827	protein_coding	0.532739	50947	18	0.0002798	0.405424	0	1	0	232	0	0.75	0	0	NA	NA	0	0	NA	NA	NA	0	NA	NA	NA	NA	NA	0	0	NA	NA	NA	NA
RNU6-143P	ENSG00000252751	snRNA	0.532698	50949	21	0.0006432	0.447444	0	1	0	458	0	NA	0	0	NA	NA	0	0	NA	NA	NA	0	NA	NA	NA	NA	NA	0	0	NA	NA	NA	NA
NA	ENSG00000287650	lncRNA	0.532587	50954	22	0.0006122	0.397672	0	1	0	487	0	NA	0	0	NA	NA	0	0	NA	NA	NA	0	NA	NA	NA	NA	NA	0	0	NA	NA	NA	NA
NA	ENSG00000278765	lncRNA	0.532575	50956	21	0.0004141	0.371134	0	1	0	452	0	NA	0	0	NA	NA	0	0	NA	NA	NA	0	NA	NA	NA	NA	NA	0	0	NA	NA	NA	NA
MTND4P16	ENSG00000241787	unprocessed_pseudogene	0.532529	50962	20	0.000376533	0.391086	0	1	0	565	0	NA	0	0	NA	NA	0	0	NA	NA	NA	0	NA	NA	NA	NA	NA	0	0	NA	NA	NA	NA
MTCO3P35	ENSG00000242836	unprocessed_pseudogene	0.532529	50962	20	0.000376533	0.391086	0	1	0	566	0	NA	0	0	NA	NA	0	0	NA	NA	NA	0	NA	NA	NA	NA	NA	0	0	NA	NA	NA	NA
TIMM23B-AGAP6	ENSG00000178440	protein_coding	0.5325	50967	22	0.0007196	0.416792	0	1	0	376	0	NA	0	0	NA	NA	0	0	NA	NA	NA	0	NA	NA	NA	NA	NA	0	0	NA	NA	NA	NA
SNORD115-12	ENSG00000199453	snoRNA	0.532433	50980	21	0.0007959	0.469558	0	1	0	504	0	NA	0	0	NA	NA	0	0	NA	NA	NA	0	NA	NA	NA	NA	NA	0	0	NA	NA	NA	NA
SNORD115-14	ENSG00000199960	snoRNA	0.532433	50980	21	0.0007959	0.469558	0	1	0	506	0	NA	0	0	NA	NA	0	0	NA	NA	NA	0	NA	NA	NA	NA	NA	0	0	NA	NA	NA	NA
RBP2	ENSG00000114113	protein_coding	0.532298	50989	22	0.0004221	0.333367	0	1	0	508	0	0.884	0	0	NA	NA	0	0	NA	NA	NA	0	NA	NA	NA	NA	NA	0	0	NA	NA	NA	NA
NA	ENSG00000236295	lncRNA	0.53227	50993	21	0.000706737	0.456305	0	1	0	442	0	NA	0	0	NA	NA	0	0	NA	NA	NA	0	NA	NA	NA	NA	NA	0	0	NA	NA	NA	NA
SNORD114-2	ENSG00000200823	snoRNA	0.532003	51006	22	0.0007688	0.423054	0	1	0	340	0	NA	0	0	NA	NA	0	0	NA	NA	NA	0	NA	NA	NA	NA	NA	0	0	NA	NA	NA	NA
NA	ENSG00000229740	lncRNA	0.531995	51007	21	0.000572371	0.426926	0	1	0	433	0	NA	0	0	NA	NA	0	0	NA	NA	NA	0	NA	NA	NA	NA	NA	0	0	NA	NA	NA	NA
SERF2	ENSG00000140264	protein_coding	0.531965	51010	21	0.000347688	0.330901	0	1	0	383	0	1.414	0	0	NA	NA	0	0	NA	NA	NA	0	NA	NA	NA	NA	NA	0	0	NA	NA	NA	NA
NA	ENSG00000261227	lncRNA	0.531927	51011	22	0.0008491	0.433624	0	1	0	543	0	NA	0	0	NA	NA	0	0	NA	NA	NA	0	NA	NA	NA	NA	NA	0	0	NA	NA	NA	NA
LINC02019	ENSG00000273356	lncRNA	0.531767	51018	21	0.00035129	0.332573	0	1	0	313	0	NA	0	0	NA	NA	0	0	NA	NA	NA	0	NA	NA	NA	NA	NA	0	0	NA	NA	NA	NA
ACTG1P1	ENSG00000178631	processed_pseudogene	0.531403	51039	22	0.0004221	0.331015	0	1	0	444	0	NA	0	0	NA	NA	0	0	NA	NA	NA	0	NA	NA	NA	NA	NA	0	0	NA	NA	NA	NA
NA	ENSG00000229447	processed_pseudogene	0.531371	51044	20	0.0004744	0.435489	0	1	0	674	0	NA	0	0	NA	NA	0	0	NA	NA	NA	0	NA	NA	NA	NA	NA	0	0	NA	NA	NA	NA
PPIAP69	ENSG00000228337	processed_pseudogene	0.531271	51053	21	0.00035129	0.331269	0	1	0	321	0	NA	0	0	NA	NA	0	0	NA	NA	NA	0	NA	NA	NA	NA	NA	0	0	NA	NA	NA	NA
RGPD1	ENSG00000187627	protein_coding	0.531259	51054	20	0.0004122	0.408209	0	1	0	281	0	1.373	0	0	NA	NA	0	0	NA	NA	NA	0	NA	NA	NA	NA	NA	0	0	NA	NA	NA	NA
NA	ENSG00000288068	lncRNA	0.53125	51056	20	0.0004385	0.421252	0	1	0	364	0	NA	0	0	NA	NA	0	0	NA	NA	NA	0	NA	NA	NA	NA	NA	0	0	NA	NA	NA	NA
DPH2	ENSG00000132768	protein_coding	0.531181	51062	21	0.000496862	0.401258	0	1	0	373	0	0.948	0	0	NA	NA	0	0	NA	NA	NA	0	NA	NA	NA	NA	NA	0	0	NA	NA	NA	NA
NA	ENSG00000226578	lncRNA	0.531116	51065	19	0.000363	0.421103	0	1	0	712	0	NA	0	0	NA	NA	0	0	NA	NA	NA	0	NA	NA	NA	NA	NA	0	0	NA	NA	NA	NA
RN7SL166P	ENSG00000275014	misc_RNA	0.531082	51069	18	0.0003539	0.457233	0	1	0	465	0	NA	0	0	NA	NA	0	0	NA	NA	NA	0	NA	NA	NA	NA	NA	0	0	NA	NA	NA	NA
NA	ENSG00000236494	lncRNA	0.530755	51082	22	0.0005978	0.389182	0	1	0	459	0	NA	0	0	NA	NA	0	0	NA	NA	NA	0	NA	NA	NA	NA	NA	0	0	NA	NA	NA	NA
NA	ENSG00000227141	processed_pseudogene	0.530515	51094	21	0.0005701	0.422458	0	1	0	566	0	NA	0	0	NA	NA	0	0	NA	NA	NA	0	NA	NA	NA	NA	NA	0	0	NA	NA	NA	NA
NA	ENSG00000272688	lncRNA	0.530044	51129	22	0.001157	0.449934	0	1	0	556	0	NA	0	0	NA	NA	0	0	NA	NA	NA	0	NA	NA	NA	NA	NA	0	0	NA	NA	NA	NA
NA	ENSG00000279521	TEC	0.530027	51130	22	0.0007066	0.408704	0	1	0	374	0	NA	0	0	NA	NA	0	0	NA	NA	NA	0	NA	NA	NA	NA	NA	0	0	NA	NA	NA	NA
NA	ENSG00000260033	processed_pseudogene	0.529935	51134	21	0.0005286	0.408666	0	1	0	564	0	NA	0	0	NA	NA	0	0	NA	NA	NA	0	NA	NA	NA	NA	NA	0	0	NA	NA	NA	NA
NA	ENSG00000278896	TEC	0.529679	51146	19	0.0003006	0.37318	0	1	0	471	0	NA	0	0	NA	NA	0	0	NA	NA	NA	0	NA	NA	NA	NA	NA	0	0	NA	NA	NA	NA
NA	ENSG00000261216	lncRNA	0.529551	51156	20	0.0003332	0.355623	0	1	0	338	0	NA	0	0	NA	NA	0	0	NA	NA	NA	0	NA	NA	NA	NA	NA	0	0	NA	NA	NA	NA
RBBP4P2	ENSG00000242457	processed_pseudogene	0.529388	51163	18	0.000234	0.350292	0	1	0	281	0	NA	0	0	NA	NA	0	0	NA	NA	NA	0	NA	NA	NA	NA	NA	0	0	NA	NA	NA	NA
ZNF33BP1	ENSG00000225192	processed_pseudogene	0.529224	51172	19	0.000363	0.416125	0	1	0	713	0	NA	0	0	NA	NA	0	0	NA	NA	NA	0	NA	NA	NA	NA	NA	0	0	NA	NA	NA	NA
LINC00310	ENSG00000227456	lncRNA	0.5291	51180	21	0.0004402	0.374888	0	1	0	460	0	NA	0	0	NA	NA	0	0	NA	NA	NA	0	NA	NA	NA	NA	NA	0	0	NA	NA	NA	NA
FAM167B	ENSG00000183615	protein_coding	0.529029	51191	18	0.000298	0.410978	0	1	0	247	0	1.652	1	0	NA	NA	0	0	NA	NA	NA	0	NA	NA	NA	NA	NA	0	0	NA	NA	NA	NA
NA	ENSG00000286416	lncRNA	0.528903	51199	20	0.0004563	0.421848	0	1	0	347	0	NA	0	0	NA	NA	0	0	NA	NA	NA	0	NA	NA	NA	NA	NA	0	0	NA	NA	NA	NA
FAM66D	ENSG00000255052	lncRNA	0.528619	51215	15	0.0002055	0.438747	0	1	0	247	0	NA	0	0	NA	NA	0	0	NA	NA	NA	0	NA	NA	NA	NA	NA	0	0	NA	NA	NA	NA
RNU6-530P	ENSG00000212482	snRNA	0.528552	51219	21	0.0002758	0.266071	0	1	0	595	0	NA	0	0	NA	NA	0	0	NA	NA	NA	0	NA	NA	NA	NA	NA	0	0	NA	NA	NA	NA
NA	ENSG00000227294	lncRNA	0.528289	51236	19	0.0003914	0.430248	0	1	0	451	0	NA	0	0	NA	NA	0	0	NA	NA	NA	0	NA	NA	NA	NA	NA	0	0	NA	NA	NA	NA
NA	ENSG00000224713	lncRNA	0.528248	51240	21	0.0002865	0.27385	0	1	0	227	0	NA	0	0	NA	NA	0	0	NA	NA	NA	0	NA	NA	NA	NA	NA	0	0	NA	NA	NA	NA
NA	ENSG00000254035	lncRNA	0.528118	51251	22	0.0006684	0.398359	0	1	0	781	0	NA	0	0	NA	NA	0	0	NA	NA	NA	0	NA	NA	NA	NA	NA	0	0	NA	NA	NA	NA
NA	ENSG00000288066	lncRNA	0.528074	51256	21	0.0004853	0.389136	0	1	0	468	0	NA	0	0	NA	NA	0	0	NA	NA	NA	0	NA	NA	NA	NA	NA	0	0	NA	NA	NA	NA
NA	ENSG00000225727	transcribed_processed_pseudogene	0.528062	51258	20	0.000238205	0.269177	0	1	0	314	0	NA	0	0	NA	NA	0	0	NA	NA	NA	0	NA	NA	NA	NA	NA	0	0	NA	NA	NA	NA
NA	ENSG00000258510	processed_pseudogene	0.528019	51261	21	0.0007162	0.446169	0	1	0	577	0	NA	0	0	NA	NA	0	0	NA	NA	NA	0	NA	NA	NA	NA	NA	0	0	NA	NA	NA	NA
TXNP6	ENSG00000234036	processed_pseudogene	0.527928	51266	21	0.00061	0.426684	0	1	0	393	0	NA	0	0	NA	NA	0	0	NA	NA	NA	0	NA	NA	NA	NA	NA	0	0	NA	NA	NA	NA
NA	ENSG00000280033	TEC	0.527891	51268	21	0.000366429	0.331115	0	1	0	340	0	NA	0	0	NA	NA	0	0	NA	NA	NA	0	NA	NA	NA	NA	NA	0	0	NA	NA	NA	NA
NA	ENSG00000279391	TEC	0.52785	51271	22	0.000639783	0.392086	0	1	0	535	0	NA	0	0	NA	NA	0	0	NA	NA	NA	0	NA	NA	NA	NA	NA	0	0	NA	NA	NA	NA
NA	ENSG00000243402	processed_pseudogene	0.527838	51272	22	0.000548536	0.367572	0	1	0	428	0	NA	0	0	NA	NA	0	0	NA	NA	NA	0	NA	NA	NA	NA	NA	0	0	NA	NA	NA	NA
NA	ENSG00000257568	lncRNA	0.527838	51273	20	0.0004356	0.410937	0	1	0	528	0	NA	0	0	NA	NA	0	0	NA	NA	NA	0	NA	NA	NA	NA	NA	0	0	NA	NA	NA	NA
NA	ENSG00000254577	lncRNA	0.527819	51277	21	0.0004731	0.384187	0	1	0	397	0	NA	0	0	NA	NA	0	0	NA	NA	NA	0	NA	NA	NA	NA	NA	0	0	NA	NA	NA	NA
ZNF271P	ENSG00000257267	transcribed_unitary_pseudogene	0.527714	51284	22	0.0005093	0.354805	0	1	0	363	0	NA	0	0	NA	NA	0	0	NA	NA	NA	0	NA	NA	NA	NA	NA	0	0	NA	NA	NA	NA
NA	ENSG00000239254	processed_pseudogene	0.527683	51289	19	0.000305172	0.371112	0	1	0	355	0	NA	0	0	NA	NA	0	0	NA	NA	NA	0	NA	NA	NA	NA	NA	0	0	NA	NA	NA	NA
TEX52	ENSG00000283297	protein_coding	0.527663	51292	22	0.0007413	0.407411	0	1	0	298	0	NA	1	0	NA	NA	0	0	NA	NA	NA	0	NA	NA	NA	NA	NA	0	0	NA	NA	NA	NA
HNRNPA1P62	ENSG00000259228	processed_pseudogene	0.527558	51299	20	0.0005936	0.462871	0	1	0	456	0	NA	0	0	NA	NA	0	0	NA	NA	NA	0	NA	NA	NA	NA	NA	0	0	NA	NA	NA	NA
SMPD4P1	ENSG00000223553	transcribed_unprocessed_pseudogene	0.527549	51300	22	0.0005966	0.380351	0	1	0	733	0	NA	0	0	NA	NA	0	0	NA	NA	NA	0	NA	NA	NA	NA	NA	0	0	NA	NA	NA	NA
NA	ENSG00000232346	processed_pseudogene	0.527543	51301	22	0.0006544	0.394445	0	1	0	652	0	NA	0	0	NA	NA	0	0	NA	NA	NA	0	NA	NA	NA	NA	NA	0	0	NA	NA	NA	NA
IMMP1L	ENSG00000148950	protein_coding	0.527492	51306	20	0.0003979	0.390087	0	1	0	413	0	1.415	0	0	NA	NA	0	0	NA	NA	NA	0	NA	NA	NA	NA	NA	0	0	NA	NA	NA	NA
NA	ENSG00000230498	lncRNA	0.527402	51312	21	0.0009	0.468106	0	1	0	494	0	NA	0	0	NA	NA	0	0	NA	NA	NA	0	NA	NA	NA	NA	NA	0	0	NA	NA	NA	NA
NA	ENSG00000268945	lncRNA	0.527386	51315	20	0.000720036	0.486936	0	1	0	218	0	NA	0	0	NA	NA	0	0	NA	NA	NA	0	NA	NA	NA	NA	NA	0	0	NA	NA	NA	NA
SNORD114-6	ENSG00000201263	snoRNA	0.527378	51316	21	0.0007688	0.452557	0	1	0	346	0	NA	0	0	NA	NA	0	0	NA	NA	NA	0	NA	NA	NA	NA	NA	0	0	NA	NA	NA	NA
MTATP6P22	ENSG00000249580	unprocessed_pseudogene	0.527362	51323	20	0.000376533	0.377496	0	1	0	566	0	NA	0	0	NA	NA	0	0	NA	NA	NA	0	NA	NA	NA	NA	NA	0	0	NA	NA	NA	NA
MTND5P16	ENSG00000243658	unprocessed_pseudogene	0.527362	51323	20	0.000376533	0.377496	0	1	0	570	0	NA	0	0	NA	NA	0	0	NA	NA	NA	0	NA	NA	NA	NA	NA	0	0	NA	NA	NA	NA
MTND1P16	ENSG00000239586	unprocessed_pseudogene	0.527362	51323	20	0.000376533	0.377496	0	1	0	576	0	NA	0	0	NA	NA	0	0	NA	NA	NA	0	NA	NA	NA	NA	NA	0	0	NA	NA	NA	NA
SNORD113-9	ENSG00000201950	snoRNA	0.527233	51330	22	0.0007688	0.410509	0	1	0	330	0	NA	0	0	NA	NA	0	0	NA	NA	NA	0	NA	NA	NA	NA	NA	0	0	NA	NA	NA	NA
NA	ENSG00000288009	lncRNA	0.527116	51336	22	0.000818474	0.417735	0	1	0	463	0	NA	0	0	NA	NA	0	0	NA	NA	NA	0	NA	NA	NA	NA	NA	0	0	NA	NA	NA	NA
NA	ENSG00000213587	processed_pseudogene	0.526854	51354	21	0.00035129	0.319652	0	1	0	365	0	NA	0	0	NA	NA	0	0	NA	NA	NA	0	NA	NA	NA	NA	NA	0	0	NA	NA	NA	NA
NA	ENSG00000259926	lncRNA	0.526842	51355	20	0.0003758	0.375555	0	1	0	489	0	NA	0	0	NA	NA	0	0	NA	NA	NA	0	NA	NA	NA	NA	NA	0	0	NA	NA	NA	NA
RPS15AP3	ENSG00000214903	processed_pseudogene	0.526774	51360	21	0.000614	0.425077	0	1	0	568	0	NA	0	0	NA	NA	0	0	NA	NA	NA	0	NA	NA	NA	NA	NA	0	0	NA	NA	NA	NA
OR2AT4	ENSG00000171561	protein_coding	0.526747	51362	21	0.0005787	0.414532	0	1	0	411	0	1.618	0	0	NA	NA	0	0	NA	NA	NA	0	NA	NA	NA	NA	NA	0	0	NA	NA	NA	NA
NA	ENSG00000281538	lncRNA	0.526693	51365	20	0.0003927	0.385358	0	1	0	382	0	NA	0	0	NA	NA	0	0	NA	NA	NA	0	NA	NA	NA	NA	NA	0	0	NA	NA	NA	NA
RN7SL615P	ENSG00000263989	misc_RNA	0.526526	51377	22	0.0005597	0.36715	0	1	0	388	0	NA	0	0	NA	NA	0	0	NA	NA	NA	0	NA	NA	NA	NA	NA	0	0	NA	NA	NA	NA
RPL7L1P12	ENSG00000231981	processed_pseudogene	0.526496	51379	21	0.0004646	0.377296	0	1	0	476	0	NA	0	0	NA	NA	0	0	NA	NA	NA	0	NA	NA	NA	NA	NA	0	0	NA	NA	NA	NA
NA	ENSG00000272941	lncRNA	0.526402	51383	22	0.0006148	0.382552	0	1	0	581	0	NA	0	0	NA	NA	0	0	NA	NA	NA	0	NA	NA	NA	NA	NA	0	0	NA	NA	NA	NA
SNORD115-22	ENSG00000201326	snoRNA	0.526038	51410	21	0.0007959	0.452739	0	1	0	487	0	NA	0	0	NA	NA	0	0	NA	NA	NA	0	NA	NA	NA	NA	NA	0	0	NA	NA	NA	NA
SNORD115-25	ENSG00000199489	snoRNA	0.526038	51410	21	0.0007959	0.452739	0	1	0	487	0	NA	0	0	NA	NA	0	0	NA	NA	NA	0	NA	NA	NA	NA	NA	0	0	NA	NA	NA	NA
MTCO2P12	ENSG00000229344	unprocessed_pseudogene	0.525973	51414	6	0.006068	0.0456124	1	0.034985	0.0172748	45	0	NA	0	0	NA	NA	0.683563	20	1d	0.652782	1.76561	0	NA	NA	NA	NA	NA	0	0	NA	NA	NA	NA
NA	ENSG00000240731	lncRNA	0.525827	51420	20	0.00056193	0.449359	0	1	0	501	0	NA	0	0	NA	NA	0	0	NA	NA	NA	0	NA	NA	NA	NA	NA	0	0	NA	NA	NA	NA
NA	ENSG00000253452	lncRNA	0.525552	51427	21	0.0006014	0.417912	0	1	0	574	0	NA	0	0	NA	NA	0	0	NA	NA	NA	0	NA	NA	NA	NA	NA	0	0	NA	NA	NA	NA
SETP10	ENSG00000231905	processed_pseudogene	0.525481	51430	21	0.0007109	0.438989	0	1	0	490	0	NA	0	0	NA	NA	0	0	NA	NA	NA	0	NA	NA	NA	NA	NA	0	0	NA	NA	NA	NA
NA	ENSG00000286379	lncRNA	0.525409	51437	21	0.0006625	0.431979	0	1	0	483	0	NA	0	0	NA	NA	0	0	NA	NA	NA	0	NA	NA	NA	NA	NA	0	0	NA	NA	NA	NA
NANOGP11	ENSG00000233464	lncRNA	0.525358	51442	22	0.0007058	0.396356	0	1	0	598	0	NA	0	0	NA	NA	0	0	NA	NA	NA	0	NA	NA	NA	NA	NA	0	0	NA	NA	NA	NA
CAP1P1	ENSG00000240809	processed_pseudogene	0.52535	51444	22	0.0006168	0.380586	0	1	0	470	0	NA	0	0	NA	NA	0	0	NA	NA	NA	0	NA	NA	NA	NA	NA	0	0	NA	NA	NA	NA
NA	ENSG00000287733	lncRNA	0.525341	51445	22	0.0006148	0.379762	0	1	0	589	0	NA	0	0	NA	NA	0	0	NA	NA	NA	0	NA	NA	NA	NA	NA	0	0	NA	NA	NA	NA
NA	ENSG00000254433	lncRNA	0.525281	51451	19	0.0002959	0.357383	0	1	0	465	0	NA	0	0	NA	NA	0	0	NA	NA	NA	0	NA	NA	NA	NA	NA	0	0	NA	NA	NA	NA
FNDC10	ENSG00000228594	protein_coding	0.525177	51461	19	0.0004356	0.445606	0	1	0	283	0	1.828	0	0	NA	NA	0	0	NA	NA	NA	0	NA	NA	NA	NA	NA	0	0	NA	NA	NA	NA
NA	ENSG00000286989	lncRNA	0.525177	51461	19	0.0004356	0.445606	0	1	0	280	0	NA	0	0	NA	NA	0	0	NA	NA	NA	0	NA	NA	NA	NA	NA	0	0	NA	NA	NA	NA
NA	ENSG00000246477	lncRNA	0.525163	51463	20	0.0004851	0.422851	0	1	0	672	0	NA	0	0	NA	NA	0	0	NA	NA	NA	0	NA	NA	NA	NA	NA	0	0	NA	NA	NA	NA
NA	ENSG00000286535	lncRNA	0.525126	51466	21	0.0005387	0.398365	0	1	0	492	0	NA	0	0	NA	NA	0	0	NA	NA	NA	0	NA	NA	NA	NA	NA	0	0	NA	NA	NA	NA
NA	ENSG00000286334	lncRNA	0.524986	51477	21	0.0005774	0.409759	0	1	0	324	0	NA	0	0	NA	NA	0	0	NA	NA	NA	0	NA	NA	NA	NA	NA	0	0	NA	NA	NA	NA
CRPPA-AS1	ENSG00000229688	lncRNA	0.524958	51479	19	0.0003819	0.416301	0	1	0	582	0	NA	1	1	0.522621	NA	0	0	NA	NA	NA	0	NA	NA	NA	NA	NA	0	0	NA	NA	NA	NA
NA	ENSG00000239835	processed_pseudogene	0.524695	51490	21	0.0004762	0.376751	0	1	0	413	0	NA	0	0	NA	NA	0	0	NA	NA	NA	0	NA	NA	NA	NA	NA	0	0	NA	NA	NA	NA
NA	ENSG00000224500	lncRNA	0.524472	51499	22	0.001178	0.435853	0	1	0	552	0	NA	0	0	NA	NA	0	0	NA	NA	NA	0	NA	NA	NA	NA	NA	0	0	NA	NA	NA	NA
NPL	ENSG00000135838	protein_coding	0.524397	51501	20	0.0005204	0.405568	0	1	0	450	0	1.137	0	0	NA	NA	0	0	NA	NA	NA	0	NA	NA	NA	NA	NA	0	0.0274831	NA	NA	1	Hypercholesterolemia
C9orf106	ENSG00000179082	lncRNA	0.524384	51503	22	0.0006229	0.379056	0	1	0	535	0	NA	0	0	NA	NA	0	0	NA	NA	NA	0	NA	NA	NA	NA	NA	0	0	NA	NA	NA	NA
NA	ENSG00000285667	lncRNA	0.524255	51509	20	0.000368	0.364296	0	1	0	360	0	NA	0	0	NA	NA	0	0	NA	NA	NA	0	NA	NA	NA	NA	NA	0	0	NA	NA	NA	NA
CUTC	ENSG00000119929	protein_coding	0.524238	51510	21	0.0004907	0.381082	0	1	0	468	0	0.844	1	0	NA	NA	0	0	NA	NA	NA	0	NA	NA	NA	NA	NA	0	0	NA	NA	NA	NA
SNORD114-7	ENSG00000199390	snoRNA	0.524201	51515	21	0.0007688	0.4442	0	1	0	350	0	NA	0	0	NA	NA	0	0	NA	NA	NA	0	NA	NA	NA	NA	NA	0	0	NA	NA	NA	NA
NA	ENSG00000205740	lncRNA	0.524191	51516	22	0.0007572	0.400977	0	1	0	509	0	NA	0	0	NA	NA	0	0	NA	NA	NA	0	NA	NA	NA	NA	NA	0	0	NA	NA	NA	NA
C17orf78	ENSG00000278505	protein_coding	0.52419	51518	21	0.0009758	0.354562	0	1	0	393	0.111202	NA	2	1	0.13081	NA	0	0	NA	NA	NA	0	NA	NA	NA	NA	NA	0	0	NA	NA	NA	NA
APEH	ENSG00000164062	protein_coding	0.524147	51524	21	0.000584894	0.409483	0	1	0	310	0	0.829	1	0	NA	NA	0	0	NA	NA	NA	0	NA	NA	NA	NA	NA	0	0	NA	NA	NA	NA
NA	ENSG00000201500	NA	0.524101	51527	21	0.0007688	0.443938	0	1	0	383	0	NA	0	0	NA	NA	0	0	NA	NA	NA	0	NA	NA	NA	NA	NA	0	0	NA	NA	NA	NA
NA	ENSG00000201036	NA	0.524101	51527	21	0.0007688	0.443938	0	1	0	391	0	NA	0	0	NA	NA	0	0	NA	NA	NA	0	NA	NA	NA	NA	NA	0	0	NA	NA	NA	NA
NA	ENSG00000257298	lncRNA	0.52407	51530	20	0.000297738	0.314183	0	1	0	312	0	NA	0	0	NA	NA	0	0	NA	NA	NA	0	NA	NA	NA	NA	NA	0	0	NA	NA	NA	NA
NA	ENSG00000286550	lncRNA	0.524038	51534	17	0.00037111	0.490551	0	1	0	426	0	NA	0	0	NA	NA	0	0	NA	NA	NA	0	NA	NA	NA	NA	NA	0	0	NA	NA	NA	NA
SNORD114-11	ENSG00000200608	snoRNA	0.523981	51546	21	0.0007688	0.443622	0	1	0	363	0	NA	0	0	NA	NA	0	0	NA	NA	NA	0	NA	NA	NA	NA	NA	0	0	NA	NA	NA	NA
NA	ENSG00000285803	lncRNA	0.523716	51563	22	0.0007196	0.39369	0	1	0	349	0	NA	0	0	NA	NA	0	0	NA	NA	NA	0	NA	NA	NA	NA	NA	0	0	NA	NA	NA	NA
SNORD114-3	ENSG00000201839	snoRNA	0.523475	51581	21	0.0007688	0.442291	0	1	0	342	0	NA	0	0	NA	NA	0	0	NA	NA	NA	0	NA	NA	NA	NA	NA	0	0	NA	NA	NA	NA
NA	ENSG00000287380	lncRNA	0.523234	51599	22	0.000768	0.399782	0	1	0	601	0	NA	0	0	NA	NA	0	0	NA	NA	NA	0	NA	NA	NA	NA	NA	0	0	NA	NA	NA	NA
ZNF724	ENSG00000196081	protein_coding	0.523177	51609	20	0.0005202	0.429668	0	1	0	521	0	1.235	0	0	NA	NA	0	0	NA	NA	NA	0	NA	NA	NA	NA	NA	0	0	NA	NA	NA	NA
LINC01945	ENSG00000236485	lncRNA	0.523164	51611	19	0.0003219	0.371928	0	1	0	433	0	NA	0	0	NA	NA	0	0	NA	NA	NA	0	NA	NA	NA	NA	NA	0	0	NA	NA	NA	NA
NA	ENSG00000231104	lncRNA	0.522771	51643	21	0.0003908	0.332159	0	1	0	322	0	NA	0	0	NA	NA	0	0	NA	NA	NA	0	NA	NA	NA	NA	NA	0	0	NA	NA	NA	NA
NA	ENSG00000266598	lncRNA	0.522703	51647	21	0.0005244	0.387798	0	1	0	338	0	NA	0	0	NA	NA	0	0	NA	NA	NA	0	NA	NA	NA	NA	NA	0	0	NA	NA	NA	NA
NA	ENSG00000273851	transcribed_processed_pseudogene	0.522684	51648	21	0.000494873	0.378353	0	1	0	402	0	NA	0	0	NA	NA	0	0	NA	NA	NA	0	NA	NA	NA	NA	NA	0	0	NA	NA	NA	NA
RASA2-IT1	ENSG00000250170	lncRNA	0.522601	51656	22	0.000478019	0.330221	0	1	0	414	0	NA	2	1	0.30075	0.0312	0	0	NA	NA	NA	0	NA	NA	NA	NA	NA	0	0	NA	NA	NA	NA
CDC42EP3P1	ENSG00000268992	processed_pseudogene	0.522507	51660	21	0.000569984	0.401342	0	1	0	669	0	NA	0	0	NA	NA	0	0	NA	NA	NA	0	NA	NA	NA	NA	NA	0	0	NA	NA	NA	NA
ZNF806	ENSG00000018607	transcribed_unprocessed_pseudogene	0.522428	51663	20	0.0003921	0.373896	0	1	0	443	0	NA	0	0	NA	NA	0	0	NA	NA	NA	0	NA	NA	NA	NA	NA	0	0	NA	NA	NA	NA
NA	ENSG00000286348	lncRNA	0.522393	51665	22	0.000461	0.323602	0	1	0	657	0	NA	0	0	NA	NA	0	0	NA	NA	NA	0	NA	NA	NA	NA	NA	0	0	NA	NA	NA	NA
H2AZP4	ENSG00000255329	processed_pseudogene	0.52237	51667	20	0.0005114	0.424693	0	1	0	446	0	NA	0	0	NA	NA	0	0	NA	NA	NA	0	NA	NA	NA	NA	NA	0	0	NA	NA	NA	NA
NA	ENSG00000259175	lncRNA	0.52236	51668	21	0.0006393	0.419225	0	1	0	441	0	NA	0	0	NA	NA	0	0	NA	NA	NA	0	NA	NA	NA	NA	NA	0	0	NA	NA	NA	NA
AGBL4-IT1	ENSG00000225623	lncRNA	0.522335	51670	21	0.0004603	0.365028	0	1	0	361	0	NA	0	0	NA	NA	0	0	NA	NA	NA	0	NA	NA	NA	NA	NA	0	0	NA	NA	NA	NA
NA	ENSG00000267526	processed_pseudogene	0.522278	51679	19	0.0003101	0.360343	0	1	0	389	0	NA	0	0	NA	NA	0	0	NA	NA	NA	0	NA	NA	NA	NA	NA	0	0	NA	NA	NA	NA
NA	ENSG00000266965	lncRNA	0.522181	51689	19	0.000361509	0.396193	0	1	0	404	0	NA	0	0	NA	NA	0	0	NA	NA	NA	0	NA	NA	NA	NA	NA	0	0	NA	NA	NA	NA
GPR158-AS1	ENSG00000233642	lncRNA	0.522094	51693	19	0.0005017	0.463075	0	1	0	450	0	NA	0	0	NA	NA	0	0	NA	NA	NA	0	NA	NA	NA	NA	NA	0	0	NA	NA	NA	NA
NA	ENSG00000270002	lncRNA	0.521992	51696	20	0.000489882	0.416616	0	1	0	462	0	NA	0	0	NA	NA	0	0	NA	NA	NA	0	NA	NA	NA	NA	NA	0	0	NA	NA	NA	NA
SNORD115-29	ENSG00000199704	snoRNA	0.521946	51710	21	0.0007959	0.441976	0	1	0	476	0	NA	0	0	NA	NA	0	0	NA	NA	NA	0	NA	NA	NA	NA	NA	0	0	NA	NA	NA	NA
SNORD115-32	ENSG00000200949	snoRNA	0.521946	51710	21	0.0007959	0.441976	0	1	0	475	0	NA	0	0	NA	NA	0	0	NA	NA	NA	0	NA	NA	NA	NA	NA	0	0	NA	NA	NA	NA
NA	ENSG00000254921	lncRNA	0.521905	51711	22	0.000639783	0.376449	0	1	0	491	0	NA	0	0	NA	NA	0	0	NA	NA	NA	0	NA	NA	NA	NA	NA	0	0	NA	NA	NA	NA
ATP7A	ENSG00000165240	protein_coding	0.52181	51715	0	1	0	0	1	0	NA	0	NA	NA	NA	NA	NA	0	NA	NA	NA	NA	0.622846	4	Dysphagia | Intellectual disability | Seizure | Spasticity	76	Abnormality of the face|Aplastic clavicle|Arterial stenosis|Avascular necrosis of the capital femoral epiphysis|Behavioral abnormality|Brachycephaly|Brachydactyly|Bruising susceptibility|Cerebral calcification|Cholestasis|Chorea|Chronic diarrhea|Coxa valga|Developmental regression|Distal amyotrophy|Distal muscle weakness|Distal sensory impairment|Downslanted palpebral fissures|Dry skin|Dysphagia|EMG: neuropathic changes|Fatigue|Feeding difficulties in infancy|Full cheeks|Gastroesophageal reflux|Generalized hypotonia|Global developmental delay|High forehead|High, narrow palate|High palate|Hip dislocation|Hip dysplasia|Hydronephrosis|Hypoglycemia|Hypopigmentation of hair|Hypopigmentation of the skin|Hyporeflexia|Hypotonia|Inguinal hernia|Intellectual disability|Intracranial hemorrhage|Intrauterine growth retardation|Joint laxity|Kyphosis|Long face|Long philtrum|Malabsorption|Mask-like facies|Microcephaly|Micrognathia|Muscle weakness|Narrow chest|Orthostatic hypotension|Osteolysis|Osteomyelitis|Osteopenia|Osteoporosis|Pectus carinatum|Pes cavus|Pes planus|Prolonged neonatal jaundice|Prominent occiput|Recurrent urinary tract infections|Scoliosis|Seizure|Sepsis|Short palm|Short stature|Sparse hair|Spasticity|Specific learning disability|Spinal muscular atrophy|Thickened skin|Umbilical hernia|Unsteady gait|Vascular dilatation	SPINAL MUSCULAR ATROPHY, DISTAL, X-LINKED 3; SMAX3 | OCCIPITAL HORN SYNDROME; OHS | MENKES DISEASE; MNK	0	0.752775	2	Ataxia | Gait disturbance	25	abnormal Ammon gyrus morphology|Abnormal bleeding|Abnormal enzyme/coenzyme activity|Abnormal hair morphology|Abnormality of pelvic girdle bone morphology|Abnormality of skeletal morphology|abnormal mitochondrial physiology|abnormal pectoral girdle bone morphology|Abnormal vertebral morphology|Ataxia|axon fasciculation variant|Cachexia|Degeneration of anterior horn cells|Failure to thrive|Gait disturbance|Hypopigmentation of the skin|Lethargy|Male infertility|muscular atrophy|Osteoarthritis|Pallor|Talipes equinovarus|Tremor|Vascular dilatation|Weight loss
NA	ENSG00000286154	lncRNA	0.521807	51716	20	0.0003435	0.341483	0	1	0	334	0	NA	0	0	NA	NA	0	0	NA	NA	NA	0	NA	NA	NA	NA	NA	0	0	NA	NA	NA	NA
STK17B	ENSG00000081320	protein_coding	0.521738	51721	20	0.0006464	0.446005	0	1	0	705	0	0.715	2	0	NA	NA	0	0	NA	NA	NA	0	NA	NA	NA	NA	NA	0	0.015287	NA	NA	1	Splenomegaly
TMEM246-AS1	ENSG00000225376	lncRNA	0.521694	51724	21	0.000519	0.383718	0	1	0	452	0	NA	0	0	NA	NA	0	0	NA	NA	NA	0	NA	NA	NA	NA	NA	0	0	NA	NA	NA	NA
HSPD1P5	ENSG00000249193	processed_pseudogene	0.521609	51727	19	0.0004933	0.458373	0	1	0	229	0	NA	0	0	NA	NA	0	0	NA	NA	NA	0	NA	NA	NA	NA	NA	0	0	NA	NA	NA	NA
C1QBPP2	ENSG00000213409	processed_pseudogene	0.521544	51728	21	0.000511111	0.380748	0	1	0	188	0	NA	0	0	NA	NA	0	0	NA	NA	NA	0	NA	NA	NA	NA	NA	0	0	NA	NA	NA	NA
NA	ENSG00000287299	lncRNA	0.521411	51737	21	0.0007308	0.431678	0	1	0	394	0	NA	0	0	NA	NA	0	0	NA	NA	NA	0	NA	NA	NA	NA	NA	0	0	NA	NA	NA	NA
NA	ENSG00000259802	lncRNA	0.521283	51747	20	0.00033	0.331511	0	1	0	369	0	NA	0	0	NA	NA	0	0	NA	NA	NA	0	NA	NA	NA	NA	NA	0	0	NA	NA	NA	NA
TSPAN19	ENSG00000231738	protein_coding	0.52126	51749	20	0.0003942	0.371625	0	1	0	291	0	1.819	0	0	NA	NA	0	0	NA	NA	NA	0	NA	NA	NA	NA	NA	0	0	NA	NA	NA	NA
NA	ENSG00000255856	lncRNA	0.52106	51757	20	0.0005489	0.433219	0	1	0	426	0	NA	0	0	NA	NA	0	0	NA	NA	NA	0	NA	NA	NA	NA	NA	0	0	NA	NA	NA	NA
IGLV3-21	ENSG00000211662	IG_V_gene	0.520996	51759	16	0.0003628	0.519015	0	1	0	371	0	NA	8	0	NA	NA	0	0	NA	NA	NA	0	NA	NA	NA	NA	NA	0	0	NA	NA	NA	NA
NA	ENSG00000257191	lncRNA	0.520833	51766	20	0.0007921	0.480226	0	1	0	707	0	NA	0	0	NA	NA	0	0	NA	NA	NA	0	NA	NA	NA	NA	NA	0	0	NA	NA	NA	NA
NA	ENSG00000267682	lncRNA	0.520811	51768	20	0.0002798	0.290718	0	1	0	186	0	NA	0	0	NA	NA	0	0	NA	NA	NA	0	NA	NA	NA	NA	NA	0	0	NA	NA	NA	NA
SNORD115-35	ENSG00000201992	snoRNA	0.520687	51771	21	0.0007959	0.438664	0	1	0	475	0	NA	0	0	NA	NA	0	0	NA	NA	NA	0	NA	NA	NA	NA	NA	0	0	NA	NA	NA	NA
NA	ENSG00000254231	lncRNA	0.520624	51776	18	0.0004828	0.493342	0	1	0	413	0	NA	0	0	NA	NA	0	0	NA	NA	NA	0	NA	NA	NA	NA	NA	0	0	NA	NA	NA	NA
SRSF11	ENSG00000116754	protein_coding	0.520561	51779	20	0.0005234	0.423552	0	1	0	416	0	0.233	1	0	NA	NA	0	0	NA	NA	NA	0	NA	NA	NA	NA	NA	0	0	NA	NA	NA	NA
SNORD115-38	ENSG00000201907	snoRNA	0.520515	51788	21	0.0007959	0.438211	0	1	0	475	0	NA	0	0	NA	NA	0	0	NA	NA	NA	0	NA	NA	NA	NA	NA	0	0	NA	NA	NA	NA
SNORD115-39	ENSG00000200564	snoRNA	0.520515	51788	21	0.0007959	0.438211	0	1	0	473	0	NA	0	0	NA	NA	0	0	NA	NA	NA	0	NA	NA	NA	NA	NA	0	0	NA	NA	NA	NA
EEF1A1P32	ENSG00000213046	unprocessed_pseudogene	0.520406	51798	19	0.0003766	0.401057	0	1	0	283	0	NA	0	0	NA	NA	0	0	NA	NA	NA	0	NA	NA	NA	NA	NA	0	0	NA	NA	NA	NA
NA	ENSG00000250345	processed_pseudogene	0.520193	51809	18	0.0002326	0.324088	0	1	0	276	0	NA	0	0	NA	NA	0	0	NA	NA	NA	0	NA	NA	NA	NA	NA	0	0	NA	NA	NA	NA
TUB-AS1	ENSG00000248332	lncRNA	0.520189	51811	22	0.000639783	0.371937	0	1	0	529	0	NA	2	0	NA	NA	0	0	NA	NA	NA	0	NA	NA	NA	NA	NA	0	0	NA	NA	NA	NA
SNORD114-20	ENSG00000202048	snoRNA	0.520182	51814	21	0.0007688	0.43363	0	1	0	389	0	NA	0	0	NA	NA	0	0	NA	NA	NA	0	NA	NA	NA	NA	NA	0	0	NA	NA	NA	NA
SNORD114-21	ENSG00000272344	snoRNA	0.520182	51814	21	0.0007688	0.43363	0	1	0	396	0	NA	0	0	NA	NA	0	0	NA	NA	NA	0	NA	NA	NA	NA	NA	0	0	NA	NA	NA	NA
NA	ENSG00000256625	unprocessed_pseudogene	0.520147	51815	18	0.0002856	0.376949	0	1	0	748	0	NA	0	0	NA	NA	0	0	NA	NA	NA	0	NA	NA	NA	NA	NA	0	0	NA	NA	NA	NA
ST6GAL2-IT1	ENSG00000238250	lncRNA	0.520135	51819	19	0.0003914	0.408802	0	1	0	441	0	NA	9	4	0.408321	5e-05	0	0	NA	NA	NA	0	NA	NA	NA	NA	NA	0	0	NA	NA	NA	NA
HERC2P3	ENSG00000180229	transcribed_unprocessed_pseudogene	0.519789	51843	4	0.002052	0.274875	1	0.00983629	0.0769944	168	0	NA	0	0	NA	NA	0.27048	16	3a	0.303751	0.0326525	0	NA	NA	NA	NA	NA	0	0	NA	NA	NA	NA
RNA5SP321	ENSG00000199592	rRNA_pseudogene	0.519726	51849	20	0.0006306	0.452296	0	1	0	501	0	NA	0	0	NA	NA	0	0	NA	NA	NA	0	NA	NA	NA	NA	NA	0	0	NA	NA	NA	NA
CDR2-DT	ENSG00000260790	lncRNA	0.519669	51852	19	0.0002473	0.298339	0	1	0	150	0	NA	0	0	NA	NA	0	0	NA	NA	NA	0	NA	NA	NA	NA	NA	0	0	NA	NA	NA	NA
RN7SL480P	ENSG00000266187	misc_RNA	0.519511	51865	19	0.0004157	0.421134	0	1	0	422	0	NA	0	0	NA	NA	0	0	NA	NA	NA	0	NA	NA	NA	NA	NA	0	0	NA	NA	NA	NA
NA	ENSG00000263276	lncRNA	0.519459	51873	16	0.000159885	0.309408	0	1	0	214	0	NA	0	0	NA	NA	0	0	NA	NA	NA	0	NA	NA	NA	NA	NA	0	0	NA	NA	NA	NA
OR13C1P	ENSG00000235248	transcribed_unprocessed_pseudogene	0.519428	51875	20	0.000751236	0.470476	0	1	0	383	0	NA	0	0	NA	NA	0	0	NA	NA	NA	0	NA	NA	NA	NA	NA	0	0	NA	NA	NA	NA
NA	ENSG00000272650	lncRNA	0.519295	51882	20	0.0003693	0.351858	0	1	0	372	0	NA	0	0	NA	NA	0	0	NA	NA	NA	0	NA	NA	NA	NA	NA	0	0	NA	NA	NA	NA
NA	ENSG00000279616	TEC	0.51929	51884	21	0.0005015	0.372298	0	1	0	677	0	NA	0	0	NA	NA	0	0	NA	NA	NA	0	NA	NA	NA	NA	NA	0	0	NA	NA	NA	NA
LINC01311	ENSG00000260924	lncRNA	0.519274	51885	22	0.0008424	0.399442	0	1	0	533	0	NA	0	0	NA	NA	0	0	NA	NA	NA	0	NA	NA	NA	NA	NA	0	0	NA	NA	NA	NA
NAMA	ENSG00000271086	lncRNA	0.51925	51888	21	0.000476898	0.362656	0	1	0	488	0	NA	0	0	NA	NA	0	0	NA	NA	NA	0	NA	NA	NA	NA	NA	0	0	NA	NA	NA	NA
KCNRG	ENSG00000198553	protein_coding	0.519116	51893	20	0.0002598	0.268721	0	1	0	409	0	1.63	0	0	NA	NA	0	0	NA	NA	NA	0	NA	NA	NA	NA	NA	0	0	NA	NA	NA	NA
NA	ENSG00000241962	protein_coding	0.519077	51894	20	0.0004124	0.376359	0	1	0	857	0	1.063	0	0	NA	NA	0	0	NA	NA	NA	0	NA	NA	NA	NA	NA	0	0	NA	NA	NA	NA
NA	ENSG00000187951	lncRNA	0.518973	51900	21	0.0003956	0.324744	0	1	0	473	0	1.559	0	0	NA	NA	0	0	NA	NA	NA	0	NA	NA	NA	NA	NA	0	0	NA	NA	NA	NA
NA	ENSG00000227627	lncRNA	0.51881	51919	22	0.001036	0.413792	0	1	0	711	0	NA	0	0	NA	NA	0	0	NA	NA	NA	0	NA	NA	NA	NA	NA	0	0	NA	NA	NA	NA
KCNIP2-AS1	ENSG00000226009	lncRNA	0.51875	51923	20	0.0003349	0.328467	0	1	0	244	0	NA	0	0	NA	NA	0	0	NA	NA	NA	0	NA	NA	NA	NA	NA	0	0	NA	NA	NA	NA
C1orf220	ENSG00000213057	lncRNA	0.518652	51934	21	0.000894757	0.444431	0	1	0	347	0	1.394	0	0	NA	NA	0	0	NA	NA	NA	0	NA	NA	NA	NA	NA	0	0	NA	NA	NA	NA
NA	ENSG00000124835	lncRNA	0.518622	51935	21	0.0006228	0.405551	0	1	0	446	0	NA	0	0	NA	NA	0	0	NA	NA	NA	0	NA	NA	NA	NA	NA	0	0	NA	NA	NA	NA
NA	ENSG00000259644	lncRNA	0.518575	51937	21	0.0006059	0.401127	0	1	0	526	0	NA	0	0	NA	NA	0	0	NA	NA	NA	0	NA	NA	NA	NA	NA	0	0	NA	NA	NA	NA
NA	ENSG00000271590	lncRNA	0.518539	51941	21	0.000787559	0.43204	0	1	0	316	0	NA	0	0	NA	NA	0	0	NA	NA	NA	0	NA	NA	NA	NA	NA	0	0	NA	NA	NA	NA
CD58	ENSG00000116815	protein_coding	0.518536	51942	22	0.000708344	0.378776	0	1	0	341	0	0.653	0	0	NA	NA	0	0	NA	NA	NA	0	NA	NA	NA	NA	NA	0	0	NA	NA	NA	NA
FTLP6	ENSG00000254984	processed_pseudogene	0.518456	51948	21	0.000511111	0.372627	0	1	0	188	0	NA	0	0	NA	NA	0	0	NA	NA	NA	0	NA	NA	NA	NA	NA	0	0	NA	NA	NA	NA
RIMKLBP2	ENSG00000225920	processed_pseudogene	0.518448	51949	16	0.00027	0.44353	0	1	0	295	0	NA	0	0	NA	NA	0	0	NA	NA	NA	0	NA	NA	NA	NA	NA	0	0	NA	NA	NA	NA
TMEM39B	ENSG00000121775	protein_coding	0.51833	51958	18	0.0002863	0.313727	0	1	0	370	0	0.617	1	0	NA	NA	0	0	NA	NA	NA	0	NA	NA	NA	NA	NA	0	0.0588446	NA	NA	1	Failure to thrive
NA	ENSG00000254923	processed_pseudogene	0.518082	51976	13	0.0002055	0.494366	0	1	0	207	0	NA	0	0	NA	NA	0	0	NA	NA	NA	0	NA	NA	NA	NA	NA	0	0	NA	NA	NA	NA
NA	ENSG00000259528	lncRNA	0.517969	51983	21	0.0005765	0.390921	0	1	0	481	0	NA	0	0	NA	NA	0	0	NA	NA	NA	0	NA	NA	NA	NA	NA	0	0	NA	NA	NA	NA
NA	ENSG00000270321	lncRNA	0.517956	51984	22	0.0009188	0.402918	0	1	0	413	0	NA	0	0	NA	NA	0	0	NA	NA	NA	0	NA	NA	NA	NA	NA	0	0	NA	NA	NA	NA
AGGF1P3	ENSG00000241532	processed_pseudogene	0.517886	51989	19	0.0002427	0.288796	0	1	0	504	0	NA	0	0	NA	NA	0	0	NA	NA	NA	0	NA	NA	NA	NA	NA	0	0	NA	NA	NA	NA
RPS27P16	ENSG00000225907	processed_pseudogene	0.517793	51996	20	0.0003186	0.313578	0	1	0	375	0	NA	0	0	NA	NA	0	0	NA	NA	NA	0	NA	NA	NA	NA	NA	0	0	NA	NA	NA	NA
NA	ENSG00000203325	lncRNA	0.517758	51999	20	0.0002863	0.287734	0	1	0	360	0	NA	0	0	NA	NA	0	0	NA	NA	NA	0	NA	NA	NA	NA	NA	0	0	NA	NA	NA	NA
LINC00456	ENSG00000233124	lncRNA	0.517706	52003	21	0.0004561	0.350713	0	1	0	421	0	NA	0	0	NA	NA	0	0	NA	NA	NA	0	NA	NA	NA	NA	NA	0	0	NA	NA	NA	NA
NPAS2-AS1	ENSG00000230140	lncRNA	0.517638	52006	22	0.001242	0.420158	0	1	0	525	0	NA	6	4	0.301679	0.00105	0	0	NA	NA	NA	0	NA	NA	NA	NA	NA	0	0	NA	NA	NA	NA
PHYHIPL	ENSG00000165443	protein_coding	0.517163	52030	22	0.0004667	0.311934	0	1	0	377	0	0.436	0	0	NA	NA	0	0	NA	NA	NA	0	NA	NA	NA	NA	NA	0	0	NA	NA	NA	NA
RN7SKP71	ENSG00000201428	misc_RNA	0.517156	52031	18	0.000231	0.315021	0	1	0	181	0	NA	0	0	NA	NA	0	0	NA	NA	NA	0	NA	NA	NA	NA	NA	0	0	NA	NA	NA	NA
ZKSCAN2-DT	ENSG00000274925	lncRNA	0.517088	52033	22	0.0007468	0.380468	0	1	0	506	0	NA	2	2	0.291148	NA	0	0	NA	NA	NA	0	NA	NA	NA	NA	NA	0	0	NA	NA	NA	NA
NA	ENSG00000213252	processed_pseudogene	0.51706	52035	19	0.0003417	0.369236	0	1	0	610	0	NA	0	0	NA	NA	0	0	NA	NA	NA	0	NA	NA	NA	NA	NA	0	0	NA	NA	NA	NA
XBP1P1	ENSG00000249947	processed_pseudogene	0.516281	52089	18	0.0005641	0.508089	0	1	0	679	0	NA	0	0	NA	NA	0	0	NA	NA	NA	0	NA	NA	NA	NA	NA	0	0	NA	NA	NA	NA
BMS1P4	ENSG00000242338	transcribed_unprocessed_pseudogene	0.516165	52096	19	0.0004918	0.443428	0	1	0	314	0	NA	0	0	NA	NA	0	0	NA	NA	NA	0	NA	NA	NA	NA	NA	0	0	NA	NA	NA	NA
RPL39P5	ENSG00000214289	transcribed_processed_pseudogene	0.51616	52097	22	0.0007642	0.373786	0	1	0	416	0	NA	0	0	NA	NA	0	0	NA	NA	NA	0	NA	NA	NA	NA	NA	0	0.00690218	NA	NA	1	Failure to thrive
NA	ENSG00000272140	lncRNA	0.516087	52099	19	0.0004918	0.443221	0	1	0	318	0	NA	0	0	NA	NA	0	0	NA	NA	NA	0	NA	NA	NA	NA	NA	0	0	NA	NA	NA	NA
CIR1P2	ENSG00000250215	processed_pseudogene	0.515823	52116	22	0.0004485	0.301292	0	1	0	340	0	NA	0	0	NA	NA	0	0	NA	NA	NA	0	NA	NA	NA	NA	NA	0	0	NA	NA	NA	NA
NA	ENSG00000228634	lncRNA	0.515822	52117	20	0.0003098	0.301191	0	1	0	332	0	NA	0	0	NA	NA	0	0	NA	NA	NA	0	NA	NA	NA	NA	NA	0	0	NA	NA	NA	NA
SNORD115-40	ENSG00000272460	snoRNA	0.515788	52122	21	0.0007959	0.425778	0	1	0	471	0	NA	0	0	NA	NA	0	0	NA	NA	NA	0	NA	NA	NA	NA	NA	0	0	NA	NA	NA	NA
LINC02432	ENSG00000248810	lncRNA	0.515769	52124	20	0.000486547	0.398856	0	1	0	577	0	NA	0	0	NA	NA	0	0	NA	NA	NA	0	NA	NA	NA	NA	NA	0	0	NA	NA	NA	NA
NA	ENSG00000249028	lncRNA	0.515731	52127	21	0.0005901	0.389314	0	1	0	667	0	NA	0	0	NA	NA	0	0	NA	NA	NA	0	NA	NA	NA	NA	NA	0	0	NA	NA	NA	NA
NA	ENSG00000278959	TEC	0.515725	52130	21	0.000889115	0.43633	0	1	0	430	0	NA	0	0	NA	NA	0	0	NA	NA	NA	0	NA	NA	NA	NA	NA	0	0	NA	NA	NA	NA
NA	ENSG00000226239	lncRNA	0.515648	52135	22	0.000663974	0.365125	0	1	0	353	0	NA	0	0	NA	NA	0	0	NA	NA	NA	0	NA	NA	NA	NA	NA	0	0	NA	NA	NA	NA
SNORD115-42	ENSG00000201143	snoRNA	0.515534	52145	21	0.0007959	0.42511	0	1	0	474	0	NA	0	0	NA	NA	0	0	NA	NA	NA	0	NA	NA	NA	NA	NA	0	0	NA	NA	NA	NA
NA	ENSG00000236772	lncRNA	0.515373	52151	21	0.0004816	0.354252	0	1	0	339	0	NA	0	0	NA	NA	0	0	NA	NA	NA	0	NA	NA	NA	NA	NA	0	0	NA	NA	NA	NA
ITIH1	ENSG00000055957	protein_coding	0.515252	52156	18	0.0005437	0.252284	0	1	0	309	0.247199	1.23	3	1	0.380393	0.36625	0	0	NA	NA	NA	0	NA	NA	NA	NA	NA	0	0	NA	NA	NA	NA
NA	ENSG00000267510	lncRNA	0.515084	52167	21	0.0005671	0.380827	0	1	0	452	0	NA	0	0	NA	NA	0	0	NA	NA	NA	0	NA	NA	NA	NA	NA	0	0	NA	NA	NA	NA
NA	ENSG00000273064	lncRNA	0.514751	52182	20	0.000382	0.347825	0	1	0	519	0	NA	0	0	NA	NA	0	0	NA	NA	NA	0	NA	NA	NA	NA	NA	0	0	NA	NA	NA	NA
LRRC37A5P	ENSG00000204173	transcribed_unprocessed_pseudogene	0.514497	52198	21	0.0004079	0.32054	0	1	0	486	0	NA	0	0	NA	NA	0	0	NA	NA	NA	0	NA	NA	NA	NA	NA	0	0	NA	NA	NA	NA
NA	ENSG00000279589	TEC	0.514493	52199	20	0.0003758	0.343073	0	1	0	492	0	NA	0	0	NA	NA	0	0	NA	NA	NA	0	NA	NA	NA	NA	NA	0	0	NA	NA	NA	NA
NA	ENSG00000272211	lncRNA	0.514493	52200	20	0.0006464	0.442236	0	1	0	595	0	NA	0	0	NA	NA	0	0	NA	NA	NA	0	NA	NA	NA	NA	NA	0	0	NA	NA	NA	NA
LINC00472	ENSG00000233237	lncRNA	0.514203	52222	21	0.0008303	0.426377	0	1	0	582	0	NA	0	0	NA	NA	0	0	NA	NA	NA	0	NA	NA	NA	NA	NA	0	0	NA	NA	NA	NA
NA	ENSG00000287969	lncRNA	0.514136	52225	22	0.0004385	0.292906	0	1	0	383	0	NA	0	0	NA	NA	0	0	NA	NA	NA	0	NA	NA	NA	NA	NA	0	0	NA	NA	NA	NA
WDR87BP	ENSG00000225868	transcribed_unprocessed_pseudogene	0.514086	52229	19	0.0006237	0.47716	0	1	0	320	0	NA	0	0	NA	NA	0	0	NA	NA	NA	0	NA	NA	NA	NA	NA	0	0	NA	NA	NA	NA
PRO1804	ENSG00000278873	TEC	0.513892	52242	19	0.000376013	0.383594	0	1	0	454	0	NA	0	0	NA	NA	0	0	NA	NA	NA	0	NA	NA	NA	NA	NA	0	0	NA	NA	NA	NA
NA	ENSG00000285931	lncRNA	0.513892	52242	19	0.000376013	0.383594	0	1	0	464	0	NA	0	0	NA	NA	0	0	NA	NA	NA	0	NA	NA	NA	NA	NA	0	0	NA	NA	NA	NA
NA	ENSG00000280173	TEC	0.5136	52257	19	0.0003717	0.379992	0	1	0	247	0	NA	0	0	NA	NA	0	0	NA	NA	NA	0	NA	NA	NA	NA	NA	0	0	NA	NA	NA	NA
NA	ENSG00000254198	processed_pseudogene	0.51357	52260	19	0.0003298	0.35249	0	1	0	240	0	NA	0	0	NA	NA	0	0	NA	NA	NA	0	NA	NA	NA	NA	NA	0	0	NA	NA	NA	NA
NA	ENSG00000268903	processed_pseudogene	0.513494	52263	2	0.006925	0.107002	1	0.0146928	0.0598477	48	0	NA	0	0	NA	NA	0.585162	33	2b	0.550721	1.28767	0	NA	NA	NA	NA	NA	0	0	NA	NA	NA	NA
ACVR2B-AS1	ENSG00000229589	lncRNA	0.513226	52281	20	0.0005534	0.41343	0	1	0	494	0	NA	2	0	NA	NA	0	0	NA	NA	NA	0	NA	NA	NA	NA	NA	0	0	NA	NA	NA	NA
NA	ENSG00000287939	lncRNA	0.513093	52288	22	0.0007047	0.363904	0	1	0	656	0	NA	0	0	NA	NA	0	0	NA	NA	NA	0	NA	NA	NA	NA	NA	0	0	NA	NA	NA	NA
ANKRD49P1	ENSG00000228446	processed_pseudogene	0.512877	52300	22	0.001108	0.402835	0	1	0	550	0	NA	0	0	NA	NA	0	0	NA	NA	NA	0	NA	NA	NA	NA	NA	0	0	NA	NA	NA	NA
NA	ENSG00000284740	transcribed_unprocessed_pseudogene	0.512872	52301	20	0.0007997	0.461097	0	1	0	399	0	NA	0	0	NA	NA	0	0	NA	NA	NA	0	NA	NA	NA	NA	NA	0	0	NA	NA	NA	NA
LINC00506	ENSG00000281392	lncRNA	0.512847	52305	19	0.0004167	0.404649	0	1	0	673	0	NA	0	0	NA	NA	0	0	NA	NA	NA	0	NA	NA	NA	NA	NA	0	0	NA	NA	NA	NA
CCDC28B	ENSG00000160050	protein_coding	0.51274	52315	18	0.000298	0.368136	0	1	0	297	0	1.923	0	0	NA	NA	0	0	NA	NA	NA	0	NA	NA	NA	NA	BARDET-BIEDL SYNDROME 1; BBS1	0	0	NA	NA	NA	NA
NA	ENSG00000224066	lncRNA	0.51274	52315	18	0.000298	0.368136	0	1	0	293	0	NA	0	0	NA	NA	0	0	NA	NA	NA	0	NA	NA	NA	NA	NA	0	0	NA	NA	NA	NA
NA	ENSG00000258375	processed_pseudogene	0.512655	52319	22	0.0005793	0.336166	0	1	0	394	0	NA	0	0	NA	NA	0	0	NA	NA	NA	0	NA	NA	NA	NA	NA	0	0	NA	NA	NA	NA
RNF14P4	ENSG00000223500	processed_pseudogene	0.51252	52324	21	0.0006148	0.387707	0	1	0	554	0	NA	0	0	NA	NA	0	0	NA	NA	NA	0	NA	NA	NA	NA	NA	0	0	NA	NA	NA	NA
NA	ENSG00000261056	transcribed_processed_pseudogene	0.512451	52331	20	0.0003758	0.337704	0	1	0	494	0	NA	0	0	NA	NA	0	0	NA	NA	NA	0	NA	NA	NA	NA	NA	0	0	NA	NA	NA	NA
ARGFXP2	ENSG00000265293	processed_pseudogene	0.512383	52337	20	0.000366429	0.33199	0	1	0	339	0	NA	0	0	NA	NA	0	0	NA	NA	NA	0	NA	NA	NA	NA	NA	0	0	NA	NA	NA	NA
DTD1-AS1	ENSG00000233993	lncRNA	0.512327	52341	21	0.000909	0.428977	0	1	0	678	0	NA	0	0	NA	NA	0	0	NA	NA	NA	0	NA	NA	NA	NA	NA	0	0	NA	NA	NA	NA
TMEM26	ENSG00000196932	protein_coding	0.512153	52347	21	0.0007199	0.405186	0	1	0	507	0	1.362	2	0	NA	NA	0	0	NA	NA	NA	0	NA	NA	NA	NA	NA	0	0	NA	NA	NA	NA
NA	ENSG00000286311	lncRNA	0.512115	52348	21	0.0006654	0.397725	0	1	0	364	0	NA	0	0	NA	NA	0	0	NA	NA	NA	0	NA	NA	NA	NA	NA	0	0	NA	NA	NA	NA
NA	ENSG00000250500	processed_pseudogene	0.512042	52353	21	0.0007037	0.402598	0	1	0	350	0	NA	0	0	NA	NA	0	0	NA	NA	NA	0	NA	NA	NA	NA	NA	0	0	NA	NA	NA	NA
NA	ENSG00000248837	lncRNA	0.511971	52358	22	0.000876	0.383677	0	1	0	687	0	NA	0	0	NA	NA	0	0	NA	NA	NA	0	NA	NA	NA	NA	NA	0	0	NA	NA	NA	NA
C2CD4D	ENSG00000225556	protein_coding	0.511883	52368	21	0.0007538	0.409783	0	1	0	394	0	1.798	0	0	NA	NA	0	0	NA	NA	NA	0	NA	NA	NA	NA	NA	0	0	NA	NA	NA	NA
NA	ENSG00000214067	processed_pseudogene	0.511833	52369	18	0.0004065	0.437038	0	1	0	567	0	NA	0	0	NA	NA	0	0	NA	NA	NA	0	NA	NA	NA	NA	NA	0	0	NA	NA	NA	NA
NA	ENSG00000225208	lncRNA	0.511682	52378	22	0.001145	0.401258	0	1	0	442	0	NA	0	0	NA	NA	0	0	NA	NA	NA	0	NA	NA	NA	NA	NA	0	0	NA	NA	NA	NA
CILP2	ENSG00000160161	protein_coding	0.511659	52379	17	0.001301	0.315138	0	1	0	426	0.300012	0.717	2	1	0.621207	NA	0	0	NA	NA	NA	0	NA	NA	NA	NA	NA	0	0	NA	NA	NA	NA
NDUFAF4P4	ENSG00000231378	processed_pseudogene	0.511531	52385	20	0.0003066	0.287903	0	1	0	478	0	NA	0	0	NA	NA	0	0	NA	NA	NA	0	NA	NA	NA	NA	NA	0	0	NA	NA	NA	NA
NAT8	ENSG00000144035	protein_coding	0.511495	52386	17	0.001515	0.285386	0	1	0	431	0	NA	2	0	NA	NA	0	0	NA	NA	NA	0	NA	NA	NA	NA	NA	0	0.334257	NA	NA	4	Dextrocardia|Hydrops fetalis|Hypercholesterolemia|Tremor
NA	ENSG00000285596	lncRNA	0.511453	52388	21	0.000395662	0.305122	0	1	0	343	0	NA	0	0	NA	NA	0	0	NA	NA	NA	0	NA	NA	NA	NA	NA	0	0	NA	NA	NA	NA
SYNPO2L-AS1	ENSG00000271848	lncRNA	0.511442	52389	19	0.0004918	0.431005	0	1	0	379	0	NA	6	5	0.647567	NA	0	0	NA	NA	NA	0	NA	NA	NA	NA	NA	0	0	NA	NA	NA	NA
NA	ENSG00000213755	processed_pseudogene	0.511352	52396	22	0.0008516	0.379787	0	1	0	406	0	NA	0	0	NA	NA	0	0	NA	NA	NA	0	NA	NA	NA	NA	NA	0	0	NA	NA	NA	NA
NA	ENSG00000274400	lncRNA	0.511349	52397	20	0.0005093	0.395097	0	1	0	399	0	NA	0	0	NA	NA	0	0	NA	NA	NA	0	NA	NA	NA	NA	NA	0	0	NA	NA	NA	NA
NA	ENSG00000250017	processed_pseudogene	0.511251	52400	18	0.0002281	0.296254	0	1	0	299	0	NA	0	0	NA	NA	0	0	NA	NA	NA	0	NA	NA	NA	NA	NA	0	0	NA	NA	NA	NA
NA	ENSG00000279989	TEC	0.511221	52404	21	0.0005093	0.353092	0	1	0	344	0	NA	0	0	NA	NA	0	0	NA	NA	NA	0	NA	NA	NA	NA	NA	0	0	NA	NA	NA	NA
NA	ENSG00000251126	lncRNA	0.511205	52408	22	0.0007037	0.35873	0	1	0	350	0	NA	0	0	NA	NA	0	0	NA	NA	NA	0	NA	NA	NA	NA	NA	0	0	NA	NA	NA	NA
NA	ENSG00000285739	lncRNA	0.510967	52420	22	0.00106	0.3944	0	1	0	496	0	NA	0	0	NA	NA	0	0	NA	NA	NA	0	NA	NA	NA	NA	NA	0	0	NA	NA	NA	NA
NA	ENSG00000225303	lncRNA	0.510929	52425	19	0.0003186	0.33719	0	1	0	443	0	NA	0	0	NA	NA	0	0	NA	NA	NA	0	NA	NA	NA	NA	NA	0	0	NA	NA	NA	NA
IGLV3-19	ENSG00000211663	IG_V_gene	0.510846	52428	16	0.0003628	0.492318	0	1	0	354	0	NA	8	0	NA	NA	0	0	NA	NA	NA	0	NA	NA	NA	NA	NA	0	0	NA	NA	NA	NA
CA1	ENSG00000133742	protein_coding	0.510593	52439	21	0.0005873	0.374651	0	1	0	418	0	1.682	2	0	NA	NA	0	0	NA	NA	NA	0	NA	NA	NA	NA	NA	0	0	NA	NA	NA	NA
NA	ENSG00000274460	lncRNA	0.510526	52447	20	0.0006042	0.420841	0	1	0	144	0	NA	0	0	NA	NA	0	0	NA	NA	NA	0	NA	NA	NA	NA	NA	0	0	NA	NA	NA	NA
FXNP2	ENSG00000177736	processed_pseudogene	0.510172	52469	20	0.0006248	0.426104	0	1	0	181	0	NA	0	0	NA	NA	0	0	NA	NA	NA	0	NA	NA	NA	NA	NA	0	0	NA	NA	NA	NA
NA	ENSG00000254644	processed_pseudogene	0.510132	52473	20	0.0005167	0.394052	0	1	0	574	0	NA	0	0	NA	NA	0	0	NA	NA	NA	0	NA	NA	NA	NA	NA	0	0	NA	NA	NA	NA
NA	ENSG00000183889	protein_coding	0.509587	52494	11	6.415e-05	0.266149	0	1	0	75	0	NA	0	0	NA	NA	0	0	NA	NA	NA	0	NA	NA	NA	NA	NA	0	0	NA	NA	NA	NA
RPL6	ENSG00000089009	protein_coding	0.509552	52496	17	0.000231	0.332267	0	1	0	184	0	0.201	0	0	NA	NA	0	0	NA	NA	NA	0	NA	NA	NA	NA	NA	0	0.00442079	NA	NA	1	Failure to thrive
NA	ENSG00000254579	transcribed_processed_pseudogene	0.509545	52498	17	0.000304021	0.406219	0	1	0	515	0	NA	0	0	NA	NA	0	0	NA	NA	NA	0	NA	NA	NA	NA	NA	0	0	NA	NA	NA	NA
C2CD4D-AS1	ENSG00000234614	lncRNA	0.509037	52513	21	0.0007538	0.402299	0	1	0	388	0	NA	0	0	NA	NA	0	0	NA	NA	NA	0	NA	NA	NA	NA	NA	0	0	NA	NA	NA	NA
NA	ENSG00000279530	TEC	0.509025	52515	20	0.000559	0.404121	0	1	0	656	0	NA	0	0	NA	NA	0	0	NA	NA	NA	0	NA	NA	NA	NA	NA	0	0	NA	NA	NA	NA
PPIAL4A	ENSG00000263353	protein_coding	0.508969	52519	3	0.0008875	0.312329	1	0.0337716	0.0580479	93	0	NA	0	0	NA	NA	0.159297	2	NA	NA	0.76414	0	NA	NA	NA	NA	NA	0	0.248071	NA	NA	3	Blepharitis|Increased circulating antibody level|Pancreatitis
AK6	ENSG00000085231	protein_coding	0.508903	52522	16	0.0003381	0.388329	0	1	0	290	0	1.834	0	0	NA	NA	0	0	NA	NA	NA	0	NA	NA	NA	NA	NA	0	0.0823657	NA	NA	1	Failure to thrive
MIR124-2	ENSG00000207816	miRNA	0.508551	52535	17	0.000258106	0.364123	0	1	0	436	0	NA	0	0	NA	NA	0	0	NA	NA	NA	0	NA	NA	NA	NA	NA	0	0	NA	NA	NA	NA
NA	ENSG00000282997	lncRNA	0.508524	52539	18	0.0003039	0.361379	0	1	0	384	0	NA	0	0	NA	NA	0	0	NA	NA	NA	0	NA	NA	NA	NA	NA	0	0	NA	NA	NA	NA
UBXN1	ENSG00000162191	protein_coding	0.508503	52541	19	0.000674	0.472429	0	1	0	398	0	0.445	0	0	NA	NA	0	0	NA	NA	NA	0	NA	NA	NA	NA	NA	0	0	NA	NA	NA	NA
LRRN4CL	ENSG00000177363	protein_coding	0.508503	52541	19	0.000674	0.472429	0	1	0	419	0	1.931	0	0	NA	NA	0	0	NA	NA	NA	0	NA	NA	NA	NA	NA	0	0	NA	NA	NA	NA
PP12613	ENSG00000226757	lncRNA	0.508503	52542	20	0.0006039	0.415362	0	1	0	473	0	NA	0	0	NA	NA	0	0	NA	NA	NA	0	NA	NA	NA	NA	NA	0	0	NA	NA	NA	NA
NA	ENSG00000287525	lncRNA	0.508437	52548	22	0.0005428	0.314125	0	1	0	682	0	NA	0	0	NA	NA	0	0	NA	NA	NA	0	NA	NA	NA	NA	NA	0	0	NA	NA	NA	NA
NA	ENSG00000286616	lncRNA	0.508367	52549	20	0.00042667	0.355357	0	1	0	326	0	NA	0	0	NA	NA	0	0	NA	NA	NA	0	NA	NA	NA	NA	NA	0	0	NA	NA	NA	NA
LINC02263	ENSG00000228358	lncRNA	0.508326	52552	22	0.0009303	0.378336	0	1	0	602	0	NA	0	0	NA	NA	0	0	NA	NA	NA	0	NA	NA	NA	NA	NA	0	0	NA	NA	NA	NA
IGKV4-1	ENSG00000211598	IG_V_gene	0.508278	52556	19	0.0004069	0.386316	0	1	0	332	0	NA	1	0	NA	NA	0	0	NA	NA	NA	0	NA	NA	NA	NA	NA	0	0	NA	NA	NA	NA
NA	ENSG00000285781	unprocessed_pseudogene	0.508202	52561	16	0.000341277	0.470853	0	1	0	327	0	NA	0	0	NA	NA	0	0	NA	NA	NA	0	NA	NA	NA	NA	NA	0	0	NA	NA	NA	NA
NA	ENSG00000227197	lncRNA	0.508064	52572	21	0.000556957	0.3593	0	1	0	410	0	NA	0	0	NA	NA	0	0	NA	NA	NA	0	NA	NA	NA	NA	NA	0	0	NA	NA	NA	NA
SNHG31	ENSG00000229267	lncRNA	0.507698	52595	22	0.00105064	0.385263	0	1	0	790	0	NA	0	0	NA	NA	0	0	NA	NA	NA	0	NA	NA	NA	NA	NA	0	0	NA	NA	NA	NA
NA	ENSG00000274184	lncRNA	0.507635	52599	21	0.0005093	0.34366	0	1	0	336	0	NA	0	0	NA	NA	0	0	NA	NA	NA	0	NA	NA	NA	NA	NA	0	0	NA	NA	NA	NA
HSP90B2P	ENSG00000259706	processed_pseudogene	0.507509	52610	20	0.0005352	0.393157	0	1	0	461	0	NA	0	0	NA	NA	0	0	NA	NA	NA	0	NA	NA	NA	NA	NA	0	0	NA	NA	NA	NA
PLCB1-IT1	ENSG00000225479	lncRNA	0.507278	52617	21	0.000433	0.313038	0	1	0	422	0	NA	1	0	NA	NA	0	0	NA	NA	NA	0	NA	NA	NA	NA	NA	0	0	NA	NA	NA	NA
NA	ENSG00000223947	lncRNA	0.506966	52630	22	0.001242	0.39209	0	1	0	528	0	NA	0	0	NA	NA	0	0	NA	NA	NA	0	NA	NA	NA	NA	NA	0	0	NA	NA	NA	NA
NA	ENSG00000274712	transcribed_unprocessed_pseudogene	0.506624	52639	22	0.001122	0.38698	0	1	0	647	0	NA	0	0	NA	NA	0	0	NA	NA	NA	0	NA	NA	NA	NA	NA	0	0	NA	NA	NA	NA
DMD	ENSG00000198947	protein_coding	0.506439	52642	0	1	0	0	1	0	NA	0	NA	NA	NA	NA	NA	0	NA	NA	NA	NA	0.601131	3	Babinski sign | Cognitive impairment | Seizure	58	2-3 toe syndactyly|Abnormal EKG|Arrhythmia|Attention deficit hyperactivity disorder|Autistic behavior|Babinski sign|Bilateral tonic-clonic seizure|Broad nasal tip|Cardiomyopathy|Cognitive impairment|Congestive heart failure|Delayed eruption of teeth|Delayed speech and language development|Depressed nasal bridge|Difficulty climbing stairs|Difficulty walking|Dilated cardiomyopathy|Downslanted palpebral fissures|Drooling|Elevated hepatic transaminase|Elevated serum creatine kinase|EMG abnormality|Exercise intolerance|Facial palsy|Falls|Fatigue|Flexion contracture|Generalized hypotonia|Global developmental delay|Hyperlordosis|Hyporeflexia|Intellectual disability, mild|Intellectual disability, moderate|Intellectual disability, profound|Intellectual disability, severe|Long philtrum|Macrocephaly|Motor delay|Muscle spasm|Muscle weakness|Muscular dystrophy|Myalgia|Myopathy|Obesity|Pes planus|Poor speech|Progressive muscle weakness|Proximal muscle weakness|Respiratory insufficiency|Scoliosis|Seizure|Sensorineural hearing impairment|Skeletal muscle atrophy|Specific learning disability|Thick lower lip vermilion|Toe walking|Urinary incontinence|Waddling gait	MUSCULAR DYSTROPHY, BECKER TYPE; BMD | CARDIOMYOPATHY, DILATED, 3B; CMD3B | MUSCULAR DYSTROPHY, DUCHENNE TYPE; DMD	0	0.734061	2	Ataxia | Gait disturbance	19	Abnormality of cardiovascular system morphology|abnormal vertebral column morphology|Ataxia|Cardiomegaly|Cardiomyopathy|Centrally nucleated skeletal muscle fibers|Decreased body weight|Elevated serum creatine kinase|Fatigue|Gait disturbance|Male infertility|Muscle weakness|muscular atrophy|Muscular dystrophy|Myopathy|Myositis|Myotonia|Skeletal muscle atrophy|Tremor
NA	ENSG00000275645	lncRNA	0.506021	52667	19	0.0004067	0.38024	0	1	0	293	0	NA	0	0	NA	NA	0	0	NA	NA	NA	0	NA	NA	NA	NA	NA	0	0	NA	NA	NA	NA
NA	ENSG00000274727	processed_pseudogene	0.505901	52672	20	0.000549	0.393417	0	1	0	142	0	NA	0	0	NA	NA	0	0	NA	NA	NA	0	NA	NA	NA	NA	NA	0	0	NA	NA	NA	NA
NDUFA9P1	ENSG00000237406	processed_pseudogene	0.50573	52682	18	0.000352619	0.390344	0	1	0	304	0	NA	0	0	NA	NA	0	0	NA	NA	NA	0	NA	NA	NA	NA	NA	0	0	NA	NA	NA	NA
NA	ENSG00000204049	lncRNA	0.505578	52693	21	0.000650735	0.37808	0	1	0	562	0	1.905	0	0	NA	NA	0	0	NA	NA	NA	0	NA	NA	NA	NA	NA	0	0	NA	NA	NA	NA
RPS7P15	ENSG00000237170	processed_pseudogene	0.505557	52696	20	0.000554414	0.393452	0	1	0	378	0	NA	0	0	NA	NA	0	0	NA	NA	NA	0	NA	NA	NA	NA	NA	0	0	NA	NA	NA	NA
NA	ENSG00000287135	lncRNA	0.505523	52698	21	0.0006144	0.369217	0	1	0	283	0	NA	0	0	NA	NA	0	0	NA	NA	NA	0	NA	NA	NA	NA	NA	0	0	NA	NA	NA	NA
RPL7P32	ENSG00000231006	processed_pseudogene	0.50544	52702	18	0.000238107	0.292731	0	1	0	460	0	NA	0	0	NA	NA	0	0	NA	NA	NA	0	NA	NA	NA	NA	NA	0	0	NA	NA	NA	NA
S100A12	ENSG00000163221	protein_coding	0.50527	52710	20	0.0005021	0.377246	0	1	0	363	0	1.44	1	0	NA	NA	0	0	NA	NA	NA	0	NA	NA	NA	NA	NA	0	0	NA	NA	NA	NA
NA	ENSG00000253849	lncRNA	0.505189	52712	21	0.0007939	0.397518	0	1	0	591	0	NA	0	0	NA	NA	0	0	NA	NA	NA	0	NA	NA	NA	NA	NA	0	0	NA	NA	NA	NA
BPIFB5P	ENSG00000233146	unitary_pseudogene	0.505134	52715	22	0.0007236	0.345649	0	1	0	445	0	NA	0	0	NA	NA	0	0	NA	NA	NA	0	NA	NA	NA	NA	NA	0	0	NA	NA	NA	NA
NA	ENSG00000287105	lncRNA	0.505102	52716	21	0.00083235	0.402561	0	1	0	741	0	NA	0	0	NA	NA	0	0	NA	NA	NA	0	NA	NA	NA	NA	NA	0	0	NA	NA	NA	NA
NA	ENSG00000271771	lncRNA	0.505097	52717	16	0.0002229	0.356945	0	1	0	196	0	NA	0	0	NA	NA	0	0	NA	NA	NA	0	NA	NA	NA	NA	NA	0	0	NA	NA	NA	NA
GPATCH3	ENSG00000198746	protein_coding	0.505055	52720	21	0.0005579	0.351734	0	1	0	231	0	1.263	0	0	NA	NA	0	0	NA	NA	NA	0	NA	NA	NA	NA	NA	0	0	NA	NA	NA	NA
LINC01770	ENSG00000225285	lncRNA	0.504534	52749	20	0.0007997	0.439169	0	1	0	449	0	NA	0	0	NA	NA	0	0	NA	NA	NA	0	NA	NA	NA	NA	NA	0	0	NA	NA	NA	NA
NA	ENSG00000285813	lncRNA	0.504532	52750	21	0.0003946	0.28617	0	1	0	339	0	NA	0	0	NA	NA	0	0	NA	NA	NA	0	NA	NA	NA	NA	NA	0	0	NA	NA	NA	NA
NA	ENSG00000248750	processed_pseudogene	0.504397	52754	20	0.000606816	0.405835	0	1	0	338	0	NA	0	0	NA	NA	0	0	NA	NA	NA	0	NA	NA	NA	NA	NA	0	0	NA	NA	NA	NA
SLC25A36	ENSG00000114120	protein_coding	0.504396	52755	19	0.000307299	0.310959	0	1	0	417	0	0.718	0	0	NA	NA	0	0	NA	NA	NA	0	NA	NA	NA	NA	NA	0	0	NA	NA	NA	NA
CD24	ENSG00000272398	protein_coding	0.504331	52759	21	0.0006778	0.347307	0	1	0	239	0	NA	0	0	NA	NA	0	0	NA	NA	NA	0	NA	NA	NA	NA	NA	0	0.0317049	NA	NA	1	Abnormality of the spleen
NA	ENSG00000286418	lncRNA	0.504282	52760	21	0.0006454	0.373365	0	1	0	652	0	NA	0	0	NA	NA	0	0	NA	NA	NA	0	NA	NA	NA	NA	NA	0	0	NA	NA	NA	NA
NA	ENSG00000278909	TEC	0.50425	52763	20	0.000609748	0.405952	0	1	0	245	0	NA	0	0	NA	NA	0	0	NA	NA	NA	0	NA	NA	NA	NA	NA	0	0	NA	NA	NA	NA
NA	ENSG00000271410	processed_pseudogene	0.504079	52770	18	0.0002799	0.330218	0	1	0	569	0	NA	0	0	NA	NA	0	0	NA	NA	NA	0	NA	NA	NA	NA	NA	0	0	NA	NA	NA	NA
NA	ENSG00000196656	transcribed_processed_pseudogene	0.503889	52777	22	0.001036	0.374548	0	1	0	501	0	NA	0	0	NA	NA	0	0	NA	NA	NA	0	NA	NA	NA	NA	NA	0	0	NA	NA	NA	NA
NA	ENSG00000287616	lncRNA	0.503858	52778	19	0.0004184	0.381982	0	1	0	434	0	NA	0	0	NA	NA	0	0	NA	NA	NA	0	NA	NA	NA	NA	NA	0	0	NA	NA	NA	NA
NA	ENSG00000258419	lncRNA	0.503832	52780	20	0.0004483	0.353036	0	1	0	377	0	NA	0	0	NA	NA	0	0	NA	NA	NA	0	NA	NA	NA	NA	NA	0	0	NA	NA	NA	NA
RNU6-681P	ENSG00000200882	snRNA	0.503265	52809	22	0.000599478	0.317314	0	1	0	440	0	NA	0	0	NA	NA	0	0	NA	NA	NA	0	NA	NA	NA	NA	NA	0	0	NA	NA	NA	NA
NA	ENSG00000235852	lncRNA	0.503158	52811	19	0.0004052	0.371423	0	1	0	462	0	NA	0	0	NA	NA	0	0	NA	NA	NA	0	NA	NA	NA	NA	NA	0	0	NA	NA	NA	NA
BIRC6-AS2	ENSG00000279897	transcribed_unprocessed_pseudogene	0.503113	52812	19	0.000768174	0.471963	0	1	0	392	0	NA	7	2	0.531261	NA	0	0	NA	NA	NA	0	NA	NA	NA	NA	NA	0	0	NA	NA	NA	NA
MAL	ENSG00000172005	protein_coding	0.502959	52819	19	0.0005141	0.384574	0	1	0	215	0	0.509	0	0	NA	NA	0	0	NA	NA	NA	0	NA	NA	NA	NA	NA	0	0.0317049	NA	NA	1	motor neuron morphology variant
NA	ENSG00000287613	lncRNA	0.502935	52822	22	0.001049	0.372682	0	1	0	657	0	NA	0	0	NA	NA	0	0	NA	NA	NA	0	NA	NA	NA	NA	NA	0	0	NA	NA	NA	NA
KRT8P39	ENSG00000233560	processed_pseudogene	0.50288	52823	21	0.000948	0.407227	0	1	0	348	0	NA	0	0	NA	NA	0	0	NA	NA	NA	0	NA	NA	NA	NA	NA	0	0	NA	NA	NA	NA
AGAP9	ENSG00000204172	protein_coding	0.502786	52833	17	0.00048	0.324997	0	1	0	114	0	1.796	0	0	NA	NA	0	0	NA	NA	NA	0	NA	NA	NA	NA	NA	0	0.161997	NA	NA	2	Cataract|Corneal opacity
DUX4L26	ENSG00000236138	processed_pseudogene	0.502559	52848	18	0.0002427	0.290149	0	1	0	512	0	NA	0	0	NA	NA	0	0	NA	NA	NA	0	NA	NA	NA	NA	NA	0	0	NA	NA	NA	NA
NA	ENSG00000251682	processed_pseudogene	0.502375	52853	21	0.0008138	0.393893	0	1	0	325	0	NA	0	0	NA	NA	0	0	NA	NA	NA	0	NA	NA	NA	NA	NA	0	0	NA	NA	NA	NA
RPL12P40	ENSG00000243516	processed_pseudogene	0.502318	52855	21	0.0008168	0.39404	0	1	0	424	0	NA	0	0	NA	NA	0	0	NA	NA	NA	0	NA	NA	NA	NA	NA	0	0	NA	NA	NA	NA
NA	ENSG00000286588	lncRNA	0.502262	52861	22	0.0007353	0.340062	0	1	0	456	0	NA	0	0	NA	NA	0	0	NA	NA	NA	0	NA	NA	NA	NA	NA	0	0	NA	NA	NA	NA
NA	ENSG00000234742	processed_pseudogene	0.502142	52867	22	0.00154849	0.387668	0	1	0	360	0	NA	0	0	NA	NA	0	0	NA	NA	NA	0	NA	NA	NA	NA	NA	0	0	NA	NA	NA	NA
ST7-AS2	ENSG00000226367	lncRNA	0.502032	52873	22	0.001045	0.370064	0	1	0	316	0	NA	1	1	0.188	0.0031	0	0	NA	NA	NA	0	NA	NA	NA	NA	NA	0	0	NA	NA	NA	NA
NA	ENSG00000144785	protein_coding	0.501968	52878	22	0.001014	0.368	0	1	0	276	0	0.805	0	0	NA	NA	0	0	NA	NA	NA	0	NA	NA	NA	NA	NA	0	0	NA	NA	NA	NA
NA	ENSG00000222007	lncRNA	0.501953	52879	18	0.000367736	0.388867	0	1	0	451	0	1.799	0	0	NA	NA	0	0	NA	NA	NA	0	NA	NA	NA	NA	NA	0	0	NA	NA	NA	NA
Y_RNA	ENSG00000201343	misc_RNA	0.501897	52882	22	0.000599478	0.313716	0	1	0	419	0	NA	0	0	NA	NA	0	0	NA	NA	NA	0	NA	NA	NA	NA	NA	0	0	NA	NA	NA	NA
TWF1P1	ENSG00000178082	processed_pseudogene	0.501789	52889	20	0.000554988	0.383854	0	1	0	420	0	NA	0	0	NA	NA	0	0	NA	NA	NA	0	NA	NA	NA	NA	NA	0	0	NA	NA	NA	NA
NA	ENSG00000279819	TEC	0.501732	52891	22	0.0009184	0.360157	0	1	0	460	0	NA	0	0	NA	NA	0	0	NA	NA	NA	0	NA	NA	NA	NA	NA	0	0	NA	NA	NA	NA
SNRK-AS1	ENSG00000234617	lncRNA	0.501546	52906	21	0.0003522	0.253834	0	1	0	308	0	NA	0	0	NA	NA	0	0	NA	NA	NA	0	NA	NA	NA	NA	NA	0	0	NA	NA	NA	NA
NA	ENSG00000235724	lncRNA	0.501522	52908	21	0.001322	0.422395	0	1	0	409	0	NA	0	0	NA	NA	0	0	NA	NA	NA	0	NA	NA	NA	NA	NA	0	0	NA	NA	NA	NA
NA	ENSG00000238246	lncRNA	0.501505	52909	22	0.001049	0.368921	0	1	0	678	0	NA	0	0	NA	NA	0	0	NA	NA	NA	0	NA	NA	NA	NA	NA	0	0	NA	NA	NA	NA
NA	ENSG00000229458	lncRNA	0.501248	52927	21	0.00106	0.410504	0	1	0	497	0	NA	0	0	NA	NA	0	0	NA	NA	NA	0	NA	NA	NA	NA	NA	0	0	NA	NA	NA	NA
NRG3-AS1	ENSG00000225738	lncRNA	0.501248	52927	21	0.00106	0.410504	0	1	0	493	0	NA	0	0	NA	NA	0	0	NA	NA	NA	0	NA	NA	NA	NA	NA	0	0	NA	NA	NA	NA
ABCD1	ENSG00000101986	protein_coding	0.501227	52928	0	1	0	0	1	0	NA	0	NA	NA	NA	NA	NA	0	NA	NA	NA	NA	0.907897	12	Apraxia | Ataxia | Confusion | Dementia | Dysarthria | Dysphagia | Gait disturbance | Memory impairment | Neurological speech impairment | Oculomotor apraxia | Seizure | Spastic tetraparesis	76	Abnormal circulating fatty-acid concentration|Abnormality of the brainstem white matter|Abnormality of the cerebral white matter|Abnormality of the periventricular white matter|Abnormality of the spinal cord|Alopecia|Ankle clonus|Apraxia|Astereognosia|Ataxia|Attention deficit hyperactivity disorder|Behavioral abnormality|Blindness|Bowel incontinence|Bulbar palsy|CNS demyelination|Confusion|Decreased circulating cortisol level|Dementia|Difficulty walking|Diffuse demyelination of the cerebral white matter|Dysarthria|Dysmetria|Dysphagia|Elevated circulating long chain fatty acid concentration|Facial myokymia|Functional motor deficit|Gait disturbance|Generalized hyperreflexia|Global brain atrophy|Hamstring contractures|Hearing impairment|Hemiparesis|Hoffmann sign|Hyperactivity|Hyperpigmentation of the skin|Hypogonadism|Impaired vibration sensation at ankles|Impaired visuospatial constructive cognition|Impotence|Inability to walk|Incoordination|Limb ataxia|Limb myoclonus|Loss of speech|Lower limb muscle weakness|Lower limb spasticity|Male hypogonadism|Memory impairment|Mental deterioration|Myelopathy|Nasogastric tube feeding|Neurodegeneration|Neurological speech impairment|Oculomotor apraxia|Paraparesis|Peripheral axonal neuropathy|Peripheral neuropathy|Polyneuropathy|Primary adrenal insufficiency|Psychosis|Reduced visual acuity|Seizure|Sensorimotor neuropathy|Short attention span|Slurred speech|Spastic paraplegia|Spastic tetraparesis|Specific learning disability|Truncal ataxia|Urinary bladder sphincter dysfunction|Urinary incontinence|Vegetative state|Very long chain fatty acid accumulation|Visual agnosia|Visual loss	ADRENOLEUKODYSTROPHY; ALD	0	0.413586	1	Ataxia	7	Abnormality of peripheral nerve conduction|Abnormality of the spinal cord|Astrocytosis|Ataxia|Axonal degeneration|Cataract|Impaired proprioception
NA	ENSG00000235296	lncRNA	0.501211	52930	20	0.0004056	0.324947	0	1	0	394	0	NA	0	0	NA	NA	0	0	NA	NA	NA	0	NA	NA	NA	NA	NA	0	0	NA	NA	NA	NA
NA	ENSG00000257303	lncRNA	0.501202	52931	22	0.001014	0.365983	0	1	0	268	0	NA	0	0	NA	NA	0	0	NA	NA	NA	0	NA	NA	NA	NA	NA	0	0	NA	NA	NA	NA
KCNH3	ENSG00000135519	protein_coding	0.501179	52933	16	0.0002067	0.326822	0	1	0	259	0	0.247	3	0	NA	NA	0	0	NA	NA	NA	0	NA	NA	NA	NA	NA	0	0	NA	NA	NA	NA
LINC01159	ENSG00000229743	lncRNA	0.501057	52937	20	0.0006144	0.399138	0	1	0	359	0	NA	0	0	NA	NA	0	0	NA	NA	NA	0	NA	NA	NA	NA	NA	0	0	NA	NA	NA	NA
SPTY2D1OS	ENSG00000247595	protein_coding	0.500971	52940	22	0.0007355	0.336806	0	1	0	557	0	NA	0	0	NA	NA	0	0	NA	NA	NA	0	NA	NA	NA	NA	NA	0	0	NA	NA	NA	NA
NA	ENSG00000284428	lncRNA	0.500841	52943	20	0.000745	0.420649	0	1	0	530	0	NA	0	0	NA	NA	0	0	NA	NA	NA	0	NA	NA	NA	NA	NA	0	0	NA	NA	NA	NA
C10orf88B	ENSG00000255624	transcribed_processed_pseudogene	0.500499	52960	22	0.0007227	0.333233	0	1	0	443	0	NA	0	0	NA	NA	0	0	NA	NA	NA	0	NA	NA	NA	NA	NA	0	0	NA	NA	NA	NA
NA	ENSG00000253357	lncRNA	0.500296	52962	19	0.0006645	0.449903	0	1	0	364	0	NA	0	0	NA	NA	0	0	NA	NA	NA	0	NA	NA	NA	NA	NA	0	0	NA	NA	NA	NA
NA	ENSG00000287451	lncRNA	0.500038	52972	22	0.0007859	0.341468	0	1	0	566	0	NA	0	0	NA	NA	0	0	NA	NA	NA	0	NA	NA	NA	NA	NA	0	0	NA	NA	NA	NA
RGMB-AS1	ENSG00000246763	lncRNA	0.500028	52973	20	0.0005969	0.391471	0	1	0	369	0	NA	3	2	0.26113	NA	0	0	NA	NA	NA	0	NA	NA	NA	NA	NA	0	0	NA	NA	NA	NA
NA	ENSG00000250954	lncRNA	0.499891	52982	16	0.000343	0.449915	0	1	0	747	0	NA	0	0	NA	NA	0	0	NA	NA	NA	0	NA	NA	NA	NA	NA	0	0	NA	NA	NA	NA
NA	ENSG00000259106	lncRNA	0.499749	52995	20	0.0005571	0.37915	0	1	0	456	0	NA	0	0	NA	NA	0	0	NA	NA	NA	0	NA	NA	NA	NA	NA	0	0	NA	NA	NA	NA
HMGN2P38	ENSG00000231726	processed_pseudogene	0.499726	52998	20	0.000888874	0.435882	0	1	0	435	0	NA	0	0	NA	NA	0	0	NA	NA	NA	0	NA	NA	NA	NA	NA	0	0	NA	NA	NA	NA
NA	ENSG00000269374	processed_pseudogene	0.499479	53009	16	0.0002164	0.334532	0	1	0	268	0	NA	0	0	NA	NA	0	0	NA	NA	NA	0	NA	NA	NA	NA	NA	0	0	NA	NA	NA	NA
SHMT1P1	ENSG00000224751	processed_pseudogene	0.499242	53028	19	0.0004101	0.365003	0	1	0	382	0	NA	0	0	NA	NA	0	0	NA	NA	NA	0	NA	NA	NA	NA	NA	0	0	NA	NA	NA	NA
METTL1	ENSG00000037897	protein_coding	0.499155	53035	20	0.0005185	0.365825	0	1	0	306	0	1.023	0	0	NA	NA	0	0	NA	NA	NA	0	NA	NA	NA	NA	NA	0	0	NA	NA	NA	NA
ASH2L	ENSG00000129691	protein_coding	0.498929	53049	17	0.000220199	0.295264	0	1	0	248	0	0.213	0	0	NA	NA	0	0	NA	NA	NA	0	NA	NA	NA	NA	NA	0	0	NA	NA	NA	NA
NA	ENSG00000235945	processed_pseudogene	0.498841	53052	21	0.0004212	0.286479	0	1	0	317	0	NA	0	0	NA	NA	0	0	NA	NA	NA	0	NA	NA	NA	NA	NA	0	0	NA	NA	NA	NA
NA	ENSG00000229591	lncRNA	0.498773	53056	19	0.0002903	0.283589	0	1	0	191	0	NA	0	0	NA	NA	0	0	NA	NA	NA	0	NA	NA	NA	NA	NA	0	0	NA	NA	NA	NA
ST6GALNAC4P1	ENSG00000233469	processed_pseudogene	0.498761	53057	19	0.000535363	0.411832	0	1	0	607	0	NA	0	0	NA	NA	0	0	NA	NA	NA	0	NA	NA	NA	NA	NA	0	0	NA	NA	NA	NA
NA	ENSG00000254263	lncRNA	0.498718	53061	20	0.000548536	0.374316	0	1	0	444	0	NA	0	0	NA	NA	0	0	NA	NA	NA	0	NA	NA	NA	NA	NA	0	0	NA	NA	NA	NA
SNX2P1	ENSG00000270585	processed_pseudogene	0.498601	53066	20	0.0007213	0.411383	0	1	0	379	0	NA	0	0	NA	NA	0	0	NA	NA	NA	0	NA	NA	NA	NA	NA	0	0	NA	NA	NA	NA
NA	ENSG00000260600	lncRNA	0.498449	53073	22	0.0008429	0.344912	0	1	0	433	0	NA	0	0	NA	NA	0	0	NA	NA	NA	0	NA	NA	NA	NA	NA	0	0	NA	NA	NA	NA
TTC21B-AS1	ENSG00000224490	lncRNA	0.498393	53076	21	0.0004801	0.308931	0	1	0	381	0	NA	5	4	0.473034	NA	0	0	NA	NA	NA	0	NA	NA	NA	NA	NA	0	0	NA	NA	NA	NA
RNA5SP118	ENSG00000222317	rRNA_pseudogene	0.498371	53077	22	0.0006859	0.322989	0	1	0	410	0	NA	0	0	NA	NA	0	0	NA	NA	NA	0	NA	NA	NA	NA	NA	0	0	NA	NA	NA	NA
NA	ENSG00000254048	lncRNA	0.498092	53092	21	0.0007395	0.371109	0	1	0	495	0	NA	0	0	NA	NA	0	0	NA	NA	NA	0	NA	NA	NA	NA	NA	0	0	NA	NA	NA	NA
RPL34-DT	ENSG00000234492	lncRNA	0.498074	53093	21	0.0007562	0.373792	0	1	0	617	0	NA	0	0	NA	NA	0	0	NA	NA	NA	0	NA	NA	NA	NA	NA	0	0	NA	NA	NA	NA
BACH1-IT1	ENSG00000248476	lncRNA	0.498063	53095	21	0.000866426	0.387858	0	1	0	226	0	NA	3	2	0.33663	NA	0	0	NA	NA	NA	0	NA	NA	NA	NA	NA	0	0	NA	NA	NA	NA
RPL7AP26	ENSG00000214988	processed_pseudogene	0.498005	53103	21	0.0006859	0.363693	0	1	0	418	0	NA	0	0	NA	NA	0	0	NA	NA	NA	0	NA	NA	NA	NA	NA	0	0	NA	NA	NA	NA
TSPAN1	ENSG00000117472	protein_coding	0.497985	53104	21	0.000554685	0.331904	0	1	0	234	0	1.37	0	0	NA	NA	0	0	NA	NA	NA	0	NA	NA	NA	NA	NA	0	0	NA	NA	NA	NA
NA	ENSG00000279544	TEC	0.497725	53117	19	0.000768174	0.457792	0	1	0	355	0	NA	0	0	NA	NA	0	0	NA	NA	NA	0	NA	NA	NA	NA	NA	0	0	NA	NA	NA	NA
CTSV	ENSG00000136943	protein_coding	0.497705	53118	21	0.0009372	0.38115	0	1	0	592	0	1.251	1	0	NA	NA	0	0	NA	NA	NA	0	NA	NA	NA	NA	NA	0	0.0114757	NA	NA	1	Failure to thrive
NA	ENSG00000236015	processed_pseudogene	0.497645	53122	21	0.0005416	0.327148	0	1	0	418	0	NA	0	0	NA	NA	0	0	NA	NA	NA	0	NA	NA	NA	NA	NA	0	0	NA	NA	NA	NA
FAM90A2P	ENSG00000205879	unprocessed_pseudogene	0.497645	53124	8	0.0002055	0.648946	0	1	0	130	0	NA	0	0	NA	NA	0	0	NA	NA	NA	0	NA	NA	NA	NA	NA	0	0	NA	NA	NA	NA
ALG1L11P	ENSG00000249889	unprocessed_pseudogene	0.497645	53124	8	0.0002055	0.648946	0	1	0	123	0	NA	0	0	NA	NA	0	0	NA	NA	NA	0	NA	NA	NA	NA	NA	0	0	NA	NA	NA	NA
NA	ENSG00000274242	unprocessed_pseudogene	0.497605	53126	20	0.0006815	0.403456	0	1	0	399	0	NA	0	0	NA	NA	0	0	NA	NA	NA	0	NA	NA	NA	NA	NA	0	0	NA	NA	NA	NA
DPP10-AS3	ENSG00000231538	lncRNA	0.497412	53141	22	0.0006134	0.305696	0	1	0	385	0	NA	0	0	NA	NA	0	0	NA	NA	NA	0	NA	NA	NA	NA	NA	0	0	NA	NA	NA	NA
NA	ENSG00000261654	lncRNA	0.497223	53145	21	0.0009044	0.388938	0	1	0	543	0	NA	0	0	NA	NA	0	0	NA	NA	NA	0	NA	NA	NA	NA	NA	0	0	NA	NA	NA	NA
DPP10-AS2	ENSG00000235717	lncRNA	0.497125	53150	22	0.0006134	0.304939	0	1	0	381	0	NA	0	0	NA	NA	0	0	NA	NA	NA	0	NA	NA	NA	NA	NA	0	0	NA	NA	NA	NA
NA	ENSG00000280106	TEC	0.49694	53160	22	0.0009857	0.352861	0	1	0	445	0	NA	0	0	NA	NA	0	0	NA	NA	NA	0	NA	NA	NA	NA	NA	0	0	NA	NA	NA	NA
PEG10	ENSG00000242265	protein_coding	0.496868	53164	22	0.0005263	0.279262	0	1	0	425	0	0.427	2	0	NA	NA	0	0	NA	NA	NA	0	NA	NA	NA	NA	NA	0	0	NA	NA	NA	NA
DLG2-AS2	ENSG00000255311	lncRNA	0.496417	53181	20	0.0007037	0.403166	0	1	0	696	0	NA	0	0	NA	NA	0	0	NA	NA	NA	0	NA	NA	NA	NA	NA	0	0	NA	NA	NA	NA
RPSAP35	ENSG00000237684	processed_pseudogene	0.496215	53187	22	0.0009338	0.346743	0	1	0	518	0	NA	0	0	NA	NA	0	0	NA	NA	NA	0	NA	NA	NA	NA	NA	0	0	NA	NA	NA	NA
NA	ENSG00000248627	lncRNA	0.496138	53190	19	0.000606816	0.425779	0	1	0	303	0	NA	0	0	NA	NA	0	0	NA	NA	NA	0	NA	NA	NA	NA	NA	0	0	NA	NA	NA	NA
NA	ENSG00000283108	lncRNA	0.495921	53196	18	0.0003487	0.361882	0	1	0	467	0	NA	0	0	NA	NA	0	0	NA	NA	NA	0	NA	NA	NA	NA	NA	0	0	NA	NA	NA	NA
NPM1P27	ENSG00000249353	processed_pseudogene	0.49556	53214	21	0.0007392	0.364397	0	1	0	264	0	NA	0	0	NA	NA	0	0	NA	NA	NA	0	NA	NA	NA	NA	NA	0	0	NA	NA	NA	NA
NA	ENSG00000279083	TEC	0.495557	53215	19	0.0005447	0.406623	0	1	0	347	0	NA	0	0	NA	NA	0	0	NA	NA	NA	0	NA	NA	NA	NA	NA	0	0	NA	NA	NA	NA
NA	ENSG00000249239	processed_pseudogene	0.495503	53218	19	0.000606816	0.424108	0	1	0	284	0	NA	0	0	NA	NA	0	0	NA	NA	NA	0	NA	NA	NA	NA	NA	0	0	NA	NA	NA	NA
NA	ENSG00000280273	lncRNA	0.495287	53229	20	0.0004851	0.344271	0	1	0	604	0	NA	0	0	NA	NA	0	0	NA	NA	NA	0	NA	NA	NA	NA	NA	0	0	NA	NA	NA	NA
NA	ENSG00000285589	protein_coding	0.495142	53236	20	0.0008353	0.418483	0	1	0	235	0	NA	0	0	NA	NA	0	0	NA	NA	NA	0	NA	NA	NA	NA	NA	0	0	NA	NA	NA	NA
NA	ENSG00000277511	lncRNA	0.494961	53241	20	0.000366429	0.286169	0	1	0	311	0	NA	0	0	NA	NA	0	0	NA	NA	NA	0	NA	NA	NA	NA	NA	0	0	NA	NA	NA	NA
NA	ENSG00000277450	lncRNA	0.49496	53242	19	0.0003581	0.322439	0	1	0	284	0	NA	0	0	NA	NA	0	0	NA	NA	NA	0	NA	NA	NA	NA	NA	0	0	NA	NA	NA	NA
NA	ENSG00000270614	processed_pseudogene	0.494935	53243	20	0.0005671	0.369499	0	1	0	415	0	NA	0	0	NA	NA	0	0	NA	NA	NA	0	NA	NA	NA	NA	NA	0	0	NA	NA	NA	NA
PDZK1	ENSG00000174827	protein_coding	0.494568	53264	18	0.00202745	0.220495	0	1	0	209	0	1.714	0	0	NA	NA	0	0	NA	NA	NA	0	NA	NA	NA	NA	NA	0	0.319851	NA	NA	4	Abnormality of the liver|Hypercholesterolemia|Increased LDL cholesterol concentration|Polydactyly
PPP1R14BP3	ENSG00000179967	processed_pseudogene	0.494	53283	19	0.0003783	0.332354	0	1	0	361	0	NA	0	0	NA	NA	0	0	NA	NA	NA	0	NA	NA	NA	NA	NA	0	0	NA	NA	NA	NA
NA	ENSG00000286302	lncRNA	0.493795	53293	20	0.00044	0.32366	0	1	0	462	0	NA	0	0	NA	NA	0	0	NA	NA	NA	0	NA	NA	NA	NA	NA	0	0	NA	NA	NA	NA
NA	ENSG00000239556	transcribed_unprocessed_pseudogene	0.493772	53295	19	0.000395662	0.341951	0	1	0	349	0	NA	0	0	NA	NA	0	0	NA	NA	NA	0	NA	NA	NA	NA	NA	0	0	NA	NA	NA	NA
NA	ENSG00000241057	transcribed_unprocessed_pseudogene	0.493383	53311	19	0.000395662	0.340928	0	1	0	364	0	NA	0	0	NA	NA	0	0	NA	NA	NA	0	NA	NA	NA	NA	NA	0	0	NA	NA	NA	NA
ELOCP19	ENSG00000241975	processed_pseudogene	0.493217	53317	18	0.0003299	0.340833	0	1	0	355	0	NA	0	0	NA	NA	0	0	NA	NA	NA	0	NA	NA	NA	NA	NA	0	0	NA	NA	NA	NA
NA	ENSG00000255435	lncRNA	0.493122	53321	20	0.0006246	0.380808	0	1	0	378	0	NA	0	0	NA	NA	0	0	NA	NA	NA	0	NA	NA	NA	NA	NA	0	0	NA	NA	NA	NA
DNM3OS	ENSG00000230630	lncRNA	0.492865	53331	19	0.0006212	0.420911	0	1	0	456	0	NA	0	0	NA	NA	0	0	NA	NA	NA	0	NA	NA	NA	NA	NA	0	0	NA	NA	NA	NA
NA	ENSG00000273901	lncRNA	0.49263	53339	21	0.0006991	0.350828	0	1	0	457	0	NA	0	0	NA	NA	0	0	NA	NA	NA	0	NA	NA	NA	NA	NA	0	0	NA	NA	NA	NA
EIF2AK3-DT	ENSG00000234028	lncRNA	0.492308	53353	21	0.0007601	0.359342	0	1	0	407	0	NA	4	3	0.328296	0.003	0	0	NA	NA	NA	0	NA	NA	NA	NA	NA	0	0	NA	NA	NA	NA
NA	ENSG00000288085	lncRNA	0.492288	53354	21	0.0008107	0.367048	0	1	0	365	0	NA	0	0	NA	NA	0	0	NA	NA	NA	0	NA	NA	NA	NA	NA	0	0	NA	NA	NA	NA
RN7SL496P	ENSG00000242855	misc_RNA	0.492128	53363	19	0.0005035	0.384921	0	1	0	406	0	NA	0	0	NA	NA	0	0	NA	NA	NA	0	NA	NA	NA	NA	NA	0	0	NA	NA	NA	NA
MTCO1P40	ENSG00000262902	processed_pseudogene	0.491967	53371	21	0.00066264	0.344123	0	1	0	228	0	NA	0	0	NA	NA	0	0	NA	NA	NA	0	NA	NA	NA	NA	NA	0	0	NA	NA	NA	NA
MESTP1	ENSG00000220884	processed_pseudogene	0.491927	53372	21	0.0006997	0.349291	0	1	0	536	0	NA	0	0	NA	NA	0	0	NA	NA	NA	0	NA	NA	NA	NA	NA	0	0	NA	NA	NA	NA
NA	ENSG00000258662	lncRNA	0.491914	53373	19	0.0004483	0.363356	0	1	0	338	0	NA	0	0	NA	NA	0	0	NA	NA	NA	0	NA	NA	NA	NA	NA	0	0	NA	NA	NA	NA
NA	ENSG00000216809	processed_pseudogene	0.491903	53374	21	0.0006955	0.348619	0	1	0	362	0	NA	0	0	NA	NA	0	0	NA	NA	NA	0	NA	NA	NA	NA	NA	0	0	NA	NA	NA	NA
RPS7P7	ENSG00000240167	processed_pseudogene	0.491688	53381	21	0.001182	0.39145	0	1	0	537	0	NA	0	0	NA	NA	0	0	NA	NA	NA	0	NA	NA	NA	NA	NA	0	0	NA	NA	NA	NA
NA	ENSG00000259924	processed_pseudogene	0.491678	53382	21	0.001005	0.381869	0	1	0	284	0	NA	0	0	NA	NA	0	0	NA	NA	NA	0	NA	NA	NA	NA	NA	0	0	NA	NA	NA	NA
HMGB1P41	ENSG00000253516	processed_pseudogene	0.491669	53383	18	0.00050651	0.426022	0	1	0	338	0	NA	0	0	NA	NA	0	0	NA	NA	NA	0	NA	NA	NA	NA	NA	0	0	NA	NA	NA	NA
DUXAP7	ENSG00000232136	processed_pseudogene	0.491657	53385	21	0.000909	0.374612	0	1	0	610	0	NA	0	0	NA	NA	0	0	NA	NA	NA	0	NA	NA	NA	NA	NA	0	0	NA	NA	NA	NA
NA	ENSG00000223969	lncRNA	0.491651	53387	21	0.0006324	0.337082	0	1	0	571	0	NA	0	0	NA	NA	0	0	NA	NA	NA	0	NA	NA	NA	NA	NA	0	0	NA	NA	NA	NA
NA	ENSG00000287118	lncRNA	0.491353	53405	20	0.0005571	0.357066	0	1	0	429	0	NA	0	0	NA	NA	0	0	NA	NA	NA	0	NA	NA	NA	NA	NA	0	0	NA	NA	NA	NA
NA	ENSG00000287537	lncRNA	0.491207	53414	15	0.0002067	0.34226	0	1	0	246	0	NA	0	0	NA	NA	0	0	NA	NA	NA	0	NA	NA	NA	NA	NA	0	0	NA	NA	NA	NA
DNAJC2	ENSG00000105821	protein_coding	0.491043	53423	20	0.0007539	0.389164	0	1	0	344	0	0.292	1	0	NA	NA	0	0	NA	NA	NA	0	NA	NA	NA	NA	NA	0	0.00752585	NA	NA	1	Failure to thrive
MAP3K5-AS1	ENSG00000234263	lncRNA	0.490982	53428	20	0.0005032	0.339979	0	1	0	351	0	NA	2	1	0.317929	NA	0	0	NA	NA	NA	0	NA	NA	NA	NA	NA	0	0	NA	NA	NA	NA
CCNDBP1	ENSG00000166946	protein_coding	0.490856	53432	19	0.0004698	0.368976	0	1	0	312	0	0.801	0	0	NA	NA	0	0	NA	NA	NA	0	NA	NA	NA	NA	NA	0	0	NA	NA	NA	NA
NA	ENSG00000248725	processed_pseudogene	0.490715	53437	20	0.0004521	0.319701	0	1	0	704	0	NA	0	0	NA	NA	0	0	NA	NA	NA	0	NA	NA	NA	NA	NA	0	0	NA	NA	NA	NA
GAPDHP60	ENSG00000248180	processed_pseudogene	0.490485	53444	20	0.0004433	0.316	0	1	0	580	0	NA	0	0	NA	NA	0	0	NA	NA	NA	0	NA	NA	NA	NA	NA	0	0	NA	NA	NA	NA
DNM1P47	ENSG00000259660	transcribed_unprocessed_pseudogene	0.490376	53447	20	0.000789099	0.399825	0	1	0	423	0	NA	0	0	NA	NA	0	0	NA	NA	NA	0	NA	NA	NA	NA	NA	0	0	NA	NA	NA	NA
ST7-OT4	ENSG00000214188	lncRNA	0.490248	53453	22	0.001045	0.33907	0	1	0	426	0	1.465	0	0	NA	NA	0	0	NA	NA	NA	0	NA	NA	NA	NA	NA	0	0	NA	NA	NA	NA
NA	ENSG00000261544	lncRNA	0.490053	53461	21	0.001015	0.378676	0	1	0	280	0	NA	0	0	NA	NA	0	0	NA	NA	NA	0	NA	NA	NA	NA	NA	0	0	NA	NA	NA	NA
RPS3AP26	ENSG00000214389	processed_pseudogene	0.489736	53466	22	0.0008113	0.318793	0	1	0	402	0	NA	0	0	NA	NA	0	0	NA	NA	NA	0	NA	NA	NA	NA	NA	0	0	NA	NA	NA	NA
SLC10A4	ENSG00000145248	protein_coding	0.489715	53468	20	0.0008554	0.323817	0	1	0	253	0	0.932	0	0	NA	NA	0	0	NA	NA	NA	0	NA	NA	NA	NA	NA	0	0.0826908	1	Seizure	1	Seizure
NA	ENSG00000279652	lncRNA	0.489688	53472	19	0.000695189	0.426108	0	1	0	418	0	NA	0	0	NA	NA	0	0	NA	NA	NA	0	NA	NA	NA	NA	NA	0	0	NA	NA	NA	NA
NA	ENSG00000257740	lncRNA	0.48966	53475	22	0.001014	0.335626	0	1	0	251	0	NA	0	0	NA	NA	0	0	NA	NA	NA	0	NA	NA	NA	NA	NA	0	0	NA	NA	NA	NA
NA	ENSG00000214942	lncRNA	0.489606	53478	20	0.0004572	0.319308	0	1	0	416	0	NA	0	0	NA	NA	0	0	NA	NA	NA	0	NA	NA	NA	NA	NA	0	0	NA	NA	NA	NA
MIR2681	ENSG00000265164	miRNA	0.489545	53481	20	0.00136138	0.433587	0	1	0	507	0	NA	0	0	NA	NA	0	0	NA	NA	NA	0	NA	NA	NA	NA	NA	0	0	NA	NA	NA	NA
LINC02700	ENSG00000255666	lncRNA	0.489468	53482	20	0.0007152	0.386231	0	1	0	480	0	NA	0	0	NA	NA	0	0	NA	NA	NA	0	NA	NA	NA	NA	NA	0	0	NA	NA	NA	NA
LINC02062	ENSG00000248489	lncRNA	0.489335	53488	20	0.0006476	0.376553	0	1	0	468	0	NA	0	0	NA	NA	0	0	NA	NA	NA	0	NA	NA	NA	NA	NA	0	0	NA	NA	NA	NA
NA	ENSG00000249175	lncRNA	0.489259	53492	22	0.0008424	0.320496	0	1	0	361	0	NA	0	0	NA	NA	0	0	NA	NA	NA	0	NA	NA	NA	NA	NA	0	0	NA	NA	NA	NA
PHF12	ENSG00000109118	protein_coding	0.489251	53494	21	0.0004161	0.258785	0	1	0	213	0	0.135	0	0	NA	NA	0	0	NA	NA	NA	0	NA	NA	NA	NA	NA	0	0	NA	NA	NA	NA
NA	ENSG00000279845	TEC	0.488863	53513	21	0.0007462	0.347705	0	1	0	465	0	NA	0	0	NA	NA	0	0	NA	NA	NA	0	NA	NA	NA	NA	NA	0	0	NA	NA	NA	NA
NA	ENSG00000287467	lncRNA	0.488794	53518	22	0.000845798	0.320021	0	1	0	349	0	NA	0	0	NA	NA	0	0	NA	NA	NA	0	NA	NA	NA	NA	NA	0	0	NA	NA	NA	NA
VDAC1P4	ENSG00000235060	processed_pseudogene	0.488446	53533	18	0.0004084	0.377508	0	1	0	518	0	NA	0	0	NA	NA	0	0	NA	NA	NA	0	NA	NA	NA	NA	NA	0	0	NA	NA	NA	NA
RPS5P2	ENSG00000224598	processed_pseudogene	0.488332	53538	21	0.0007182	0.342236	0	1	0	387	0	NA	0	0	NA	NA	0	0	NA	NA	NA	0	NA	NA	NA	NA	NA	0	0	NA	NA	NA	NA
GPRIN2	ENSG00000204175	protein_coding	0.488146	53544	10	0.00113	0.241097	0	1	0	46	0.597751	1.489	8	6	0.5226	NA	0	0	NA	NA	NA	0	NA	NA	NA	NA	NA	0	0	NA	NA	NA	NA
NA	ENSG00000267039	lncRNA	0.488109	53546	19	0.0004843	0.366797	0	1	0	380	0	NA	0	0	NA	NA	0	0	NA	NA	NA	0	NA	NA	NA	NA	NA	0	0	NA	NA	NA	NA
ZNF859P	ENSG00000215887	unprocessed_pseudogene	0.4878	53555	19	0.0004769	0.36341	0	1	0	208	0	NA	0	0	NA	NA	0	0	NA	NA	NA	0	NA	NA	NA	NA	NA	0	0	NA	NA	NA	NA
NA	ENSG00000243621	processed_pseudogene	0.487745	53557	21	0.0008229	0.3563	0	1	0	374	0	NA	0	0	NA	NA	0	0	NA	NA	NA	0	NA	NA	NA	NA	NA	0	0	NA	NA	NA	NA
NA	ENSG00000287625	lncRNA	0.487625	53565	20	0.0006158	0.364242	0	1	0	450	0	NA	0	0	NA	NA	0	0	NA	NA	NA	0	NA	NA	NA	NA	NA	0	0	NA	NA	NA	NA
HMGB3P14	ENSG00000231845	processed_pseudogene	0.487266	53578	19	0.0003447	0.293413	0	1	0	295	0	NA	0	0	NA	NA	0	0	NA	NA	NA	0	NA	NA	NA	NA	NA	0	0	NA	NA	NA	NA
POU5F2	ENSG00000248483	protein_coding	0.486973	53585	21	0.0007392	0.339404	0	1	0	281	0	1.803	0	0	NA	NA	0	0	NA	NA	NA	0	NA	NA	NA	NA	NA	0	0.00240749	NA	NA	1	Failure to thrive
ACKR4	ENSG00000129048	protein_coding	0.486543	53597	17	0.0004723	0.441923	0	1	0	439	0	1.803	1	0	NA	NA	0	0	NA	NA	NA	0	NA	NA	NA	NA	NA	0	0	NA	NA	NA	NA
NA	ENSG00000287018	lncRNA	0.486453	53600	21	0.0006182	0.320085	0	1	0	484	0	NA	0	0	NA	NA	0	0	NA	NA	NA	0	NA	NA	NA	NA	NA	0	0	NA	NA	NA	NA
NA	ENSG00000236998	processed_pseudogene	0.486372	53602	20	0.0007496	0.383377	0	1	0	382	0	NA	0	0	NA	NA	0	0	NA	NA	NA	0	NA	NA	NA	NA	NA	0	0	NA	NA	NA	NA
IGKV2D-29	ENSG00000243264	IG_V_gene	0.486305	53604	14	0.0003841	0.523875	0	1	0	164	0	NA	4	1	0.3713	NA	0	0	NA	NA	NA	0	NA	NA	NA	NA	NA	0	0	NA	NA	NA	NA
PHBP13	ENSG00000234835	processed_pseudogene	0.486204	53607	19	0.0005484	0.382928	0	1	0	377	0	NA	0	0	NA	NA	0	0	NA	NA	NA	0	NA	NA	NA	NA	NA	0	0	NA	NA	NA	NA
NA	ENSG00000258620	lncRNA	0.485892	53614	20	0.0007958	0.388795	0	1	0	303	0	NA	0	0	NA	NA	0	0	NA	NA	NA	0	NA	NA	NA	NA	NA	0	0	NA	NA	NA	NA
NA	ENSG00000225711	processed_pseudogene	0.485874	53616	20	0.0007974	0.389845	0	1	0	558	0	NA	0	0	NA	NA	0	0	NA	NA	NA	0	NA	NA	NA	NA	NA	0	0	NA	NA	NA	NA
NA	ENSG00000272406	lncRNA	0.485751	53619	21	0.0007392	0.338598	0	1	0	260	0	NA	0	0	NA	NA	0	0	NA	NA	NA	0	NA	NA	NA	NA	NA	0	0	NA	NA	NA	NA
NA	ENSG00000260157	transcribed_unprocessed_pseudogene	0.485468	53628	15	0.0001633	0.267187	0	1	0	141	0	NA	0	0	NA	NA	0	0	NA	NA	NA	0	NA	NA	NA	NA	NA	0	0	NA	NA	NA	NA
NA	ENSG00000174977	processed_pseudogene	0.485048	53645	20	0.0006465	0.364825	0	1	0	319	0	NA	0	0	NA	NA	0	0	NA	NA	NA	0	NA	NA	NA	NA	NA	0	0	NA	NA	NA	NA
IGHV3OR16-9	ENSG00000270472	IG_V_gene	0.484603	53660	15	0.0001264	0.195242	0	1	0	75	0	NA	0	0	NA	NA	0	0	NA	NA	NA	0	NA	NA	NA	NA	NA	0	0	NA	NA	NA	NA
NPB	ENSG00000183979	protein_coding	0.484596	53661	19	0.0004056	0.322913	0	1	0	327	0	1.878	0	0	NA	NA	0	0	NA	NA	NA	0	NA	NA	NA	NA	NA	0	0	NA	NA	NA	NA
RABIF	ENSG00000183155	protein_coding	0.48438	53669	20	0.0007436	0.377129	0	1	0	401	0	1.629	0	0	NA	NA	0	0	NA	NA	NA	0	NA	NA	NA	NA	NA	0	0	NA	NA	NA	NA
TNFRSF14-AS1	ENSG00000238164	lncRNA	0.484306	53672	20	0.0011	0.410376	0	1	0	492	0	NA	1	1	0.239846	NA	0	0	NA	NA	NA	0	NA	NA	NA	NA	NA	0	0	NA	NA	NA	NA
DEFB109D	ENSG00000254866	processed_pseudogene	0.484208	53675	10	0.0002055	0.530271	0	1	0	136	0	NA	0	0	NA	NA	0	0	NA	NA	NA	0	NA	NA	NA	NA	NA	0	0	NA	NA	NA	NA
NA	ENSG00000254469	protein_coding	0.483992	53681	20	0.0006363	0.359283	0	1	0	565	0	1.767	0	0	NA	NA	0	0	NA	NA	NA	0	NA	NA	NA	NA	NA	0	0	NA	NA	NA	NA
FKBP1BP1	ENSG00000258536	processed_pseudogene	0.483946	53683	22	0.000606	0.268449	0	1	0	613	0	NA	0	0	NA	NA	0	0	NA	NA	NA	0	NA	NA	NA	NA	NA	0	0	NA	NA	NA	NA
DNAJB6P1	ENSG00000254612	processed_pseudogene	0.48361	53699	21	0.000595023	0.305945	0	1	0	417	0	NA	0	0	NA	NA	0	0	NA	NA	NA	0	NA	NA	NA	NA	NA	0	0	NA	NA	NA	NA
HSPE1P11	ENSG00000187762	processed_pseudogene	0.483491	53702	17	0.000562485	0.46325	0	1	0	378	0	NA	0	0	NA	NA	0	0	NA	NA	NA	0	NA	NA	NA	NA	NA	0	0	NA	NA	NA	NA
THOC7-AS1	ENSG00000240549	lncRNA	0.483426	53707	20	0.0005971	0.347859	0	1	0	300	0	NA	0	0	NA	NA	0	0	NA	NA	NA	0	NA	NA	NA	NA	NA	0	0	NA	NA	NA	NA
NA	ENSG00000237478	processed_pseudogene	0.48304	53723	18	0.0004769	0.392556	0	1	0	205	0	NA	0	0	NA	NA	0	0	NA	NA	NA	0	NA	NA	NA	NA	NA	0	0	NA	NA	NA	NA
NA	ENSG00000233850	lncRNA	0.482867	53726	18	0.0005141	0.405099	0	1	0	188	0	NA	0	0	NA	NA	0	0	NA	NA	NA	0	NA	NA	NA	NA	NA	0	0	NA	NA	NA	NA
NA	ENSG00000228487	lncRNA	0.482817	53730	19	0.000427	0.329929	0	1	0	294	0	NA	0	0	NA	NA	0	0	NA	NA	NA	0	NA	NA	NA	NA	NA	0	0	NA	NA	NA	NA
REPIN1-AS1	ENSG00000240449	lncRNA	0.482671	53734	18	0.000603816	0.430667	0	1	0	575	0	NA	7	4	0.553967	NA	0	0	NA	NA	NA	0	NA	NA	NA	NA	NA	0	0	NA	NA	NA	NA
ILF2	ENSG00000143621	protein_coding	0.481764	53763	20	0.000642	0.354727	0	1	0	252	0	0.247	0	0	NA	NA	0	0	NA	NA	NA	0	NA	NA	NA	NA	NA	0	0	NA	NA	NA	NA
NA	ENSG00000285651	lncRNA	0.481439	53778	21	0.001649	0.377282	0	1	0	333	0	NA	0	0	NA	NA	0	0	NA	NA	NA	0	NA	NA	NA	NA	NA	0	0	NA	NA	NA	NA
NA	ENSG00000255132	lncRNA	0.481272	53785	20	0.0008109	0.379845	0	1	0	460	0	NA	0	0	NA	NA	0	0	NA	NA	NA	0	NA	NA	NA	NA	NA	0	0	NA	NA	NA	NA
PSPHP1	ENSG00000226278	unprocessed_pseudogene	0.481255	53786	21	0.001026	0.356197	0	1	0	438	0	NA	0	0	NA	NA	0	0	NA	NA	NA	0	NA	NA	NA	NA	NA	0	0	NA	NA	NA	NA
GAPDHP43	ENSG00000250130	processed_pseudogene	0.481214	53789	19	0.0004661	0.341929	0	1	0	189	0	NA	0	0	NA	NA	0	0	NA	NA	NA	0	NA	NA	NA	NA	NA	0	0	NA	NA	NA	NA
NA	ENSG00000264050	processed_pseudogene	0.48111	53793	19	0.000554988	0.371132	0	1	0	424	0	NA	0	0	NA	NA	0	0	NA	NA	NA	0	NA	NA	NA	NA	NA	0	0	NA	NA	NA	NA
NA	ENSG00000270409	transcribed_unprocessed_pseudogene	0.480846	53800	21	0.0009473	0.349186	0	1	0	565	0	NA	0	0	NA	NA	0	0	NA	NA	NA	0	NA	NA	NA	NA	NA	0	0	NA	NA	NA	NA
TRBV25-1	ENSG00000282499	TR_V_gene	0.480819	53803	19	0.000543	0.366502	0	1	0	339	0	NA	0	0	NA	NA	0	0	NA	NA	NA	0	NA	NA	NA	NA	NA	0	0	NA	NA	NA	NA
NA	ENSG00000287005	lncRNA	0.480785	53806	19	0.001049	0.439425	0	1	0	343	0	NA	0	0	NA	NA	0	0	NA	NA	NA	0	NA	NA	NA	NA	NA	0	0	NA	NA	NA	NA
ERI3-IT1	ENSG00000233602	lncRNA	0.480688	53808	16	0.0003814	0.424638	0	1	0	314	0	NA	0	0	NA	NA	0	0	NA	NA	NA	0	NA	NA	NA	NA	NA	0	0	NA	NA	NA	NA
NA	ENSG00000259826	lncRNA	0.480167	53829	18	0.0005035	0.395126	0	1	0	433	0	NA	0	0	NA	NA	0	0	NA	NA	NA	0	NA	NA	NA	NA	NA	0	0	NA	NA	NA	NA
NA	ENSG00000286653	lncRNA	0.480149	53830	20	0.0008429	0.380112	0	1	0	529	0	NA	0	0	NA	NA	0	0	NA	NA	NA	0	NA	NA	NA	NA	NA	0	0	NA	NA	NA	NA
CCT8P1	ENSG00000226015	processed_pseudogene	0.480104	53833	21	0.0008222	0.336065	0	1	0	847	0	NA	0	0	NA	NA	0	0	NA	NA	NA	0	NA	NA	NA	NA	NA	0	0	NA	NA	NA	NA
OR7E128P	ENSG00000228915	unprocessed_pseudogene	0.479651	53844	20	0.0006363	0.347863	0	1	0	386	0	NA	0	0	NA	NA	0	0	NA	NA	NA	0	NA	NA	NA	NA	NA	0	0	NA	NA	NA	NA
GJB1	ENSG00000169562	protein_coding	0.479402	53852	0	1	0	0	1	0	NA	0	NA	NA	NA	NA	NA	0	NA	NA	NA	NA	0.840205	7	Ataxia | Babinski sign | Dysarthria | Dysphagia | Gait disturbance | Language impairment | Lower limb hyperreflexia	61	Abnormality of peripheral nerve conduction|Abnormality of the cerebral white matter|Action tremor|Areflexia|Ataxia|Axonal degeneration|Babinski sign|Cerebellar atrophy|Cerebellar vermis atrophy|Clumsiness|Decreased/absent ankle reflexes|Decreased motor nerve conduction velocity|Decreased number of peripheral myelinated nerve fibers|Difficulty standing|Difficulty walking|Distal amyotrophy|Distal lower limb amyotrophy|Distal muscle weakness|Distal sensory impairment|Dysarthria|Dysdiadochokinesis|Dysmetria|Dysphagia|EMG: neuropathic changes|Excessive daytime somnolence|Foot dorsiflexor weakness|Frequent falls|Gait disturbance|Hearing impairment|Hyperreflexia|Hyporeflexia|Impaired pain sensation|Incoordination|Intention tremor|Kyphosis|Language impairment|Limb ataxia|Lower limb hyperreflexia|Motor aphasia|Motor delay|Neonatal hypotonia|Nystagmus|Onion bulb formation|Paraparesis|Peripheral axonal degeneration|Peripheral neuropathy|Pes cavus|Progressive cerebellar ataxia|Progressive gait ataxia|Saccadic smooth pursuit|Scoliosis|Sensorimotor neuropathy|Sensorineural hearing impairment|Sensory neuropathy|Slow saccadic eye movements|Spastic dysarthria|Spinocerebellar tract degeneration|Strabismus|Toe walking|Tremor|Unsteady gait	CHARCOT-MARIE-TOOTH DISEASE, X-LINKED DOMINANT, 1; CMTX1	0	0.423876	NA	NA	5	Abnormality of peripheral nerve conduction|Abnormality of the liver|Decreased body weight|Elevated hepatic transaminase|Peripheral demyelination
HMGB1P31	ENSG00000233266	processed_pseudogene	0.479373	53855	21	0.001004	0.349453	0	1	0	341	0	NA	0	0	NA	NA	0	0	NA	NA	NA	0	NA	NA	NA	NA	NA	0	0	NA	NA	NA	NA
NA	ENSG00000226636	processed_pseudogene	0.479337	53856	20	0.0005402	0.320155	0	1	0	458	0	NA	0	0	NA	NA	0	0	NA	NA	NA	0	NA	NA	NA	NA	NA	0	0	NA	NA	NA	NA
NA	ENSG00000272305	protein_coding	0.478867	53867	20	0.0005947	0.334997	0	1	0	645	0	NA	0	0	NA	NA	0	0	NA	NA	NA	0	NA	NA	NA	NA	NA	0	0	NA	NA	NA	NA
NA	ENSG00000230383	processed_pseudogene	0.478852	53868	18	0.0003572	0.321407	0	1	0	343	0	NA	0	0	NA	NA	0	0	NA	NA	NA	0	NA	NA	NA	NA	NA	0	0	NA	NA	NA	NA
APPBP2	ENSG00000062725	protein_coding	0.478808	53872	20	0.000678958	0.302138	0	1	0	268	0	0.271	0	0	NA	NA	0	0	NA	NA	NA	0	NA	NA	NA	NA	NA	0	0.0514943	NA	NA	1	increased aggression
RPL17P50	ENSG00000213700	processed_pseudogene	0.478772	53875	17	0.0002394	0.265544	0	1	0	358	0	NA	0	0	NA	NA	0	0	NA	NA	NA	0	NA	NA	NA	NA	NA	0	0	NA	NA	NA	NA
NA	ENSG00000258039	lncRNA	0.478266	53894	21	0.0009578	0.343566	0	1	0	389	0	NA	0	0	NA	NA	0	0	NA	NA	NA	0	NA	NA	NA	NA	NA	0	0	NA	NA	NA	NA
TAS2R30	ENSG00000256188	protein_coding	0.477381	53921	22	0.00202	0.328352	0	1	0	383	0	NA	1	0	NA	NA	0	0	NA	NA	NA	0	NA	NA	NA	NA	NA	0	0	NA	NA	NA	NA
PARGP1	ENSG00000239883	transcribed_unprocessed_pseudogene	0.477275	53923	18	0.0004577	0.370295	0	1	0	253	0	NA	0	0	NA	NA	0	0	NA	NA	NA	0	NA	NA	NA	NA	NA	0	0	NA	NA	NA	NA
IL5	ENSG00000113525	protein_coding	0.477178	53924	20	0.001161	0.39436	0	1	0	473	0	1.456	0	0	NA	NA	0	0	NA	NA	NA	0	NA	NA	NA	NA	NA	0	0	NA	NA	NA	NA
NA	ENSG00000286722	lncRNA	0.477067	53927	20	0.000542408	0.314862	0	1	0	437	0	NA	0	0	NA	NA	0	0	NA	NA	NA	0	NA	NA	NA	NA	NA	0	0	NA	NA	NA	NA
STX19	ENSG00000178750	protein_coding	0.477055	53928	19	0.0006161	0.356578	0	1	0	317	0	1.677	0	0	NA	NA	0	0	NA	NA	NA	0	NA	NA	NA	NA	NA	0	0.021706	NA	NA	1	Impaired proprioception
TPX2	ENSG00000088325	protein_coding	0.476892	53936	18	0.000499	0.38479	0	1	0	435	0	0.217	4	0	NA	NA	0	0	NA	NA	NA	0	NA	NA	NA	NA	NA	0	0	NA	NA	NA	NA
C20orf144	ENSG00000149609	protein_coding	0.476374	53946	19	0.0007715	0.33407	0	1	0	274	0	1.949	0	0	NA	NA	0	0	NA	NA	NA	0	NA	NA	NA	NA	NA	0	0.0686451	NA	NA	1	Abnormal heart morphology
NA	ENSG00000241597	processed_pseudogene	0.475633	53972	19	0.0006476	0.382181	0	1	0	354	0	NA	0	0	NA	NA	0	0	NA	NA	NA	0	NA	NA	NA	NA	NA	0	0	NA	NA	NA	NA
NA	ENSG00000286943	lncRNA	0.475613	53974	18	0.000512	0.385289	0	1	0	357	0	NA	0	0	NA	NA	0	0	NA	NA	NA	0	NA	NA	NA	NA	NA	0	0	NA	NA	NA	NA
CENPK	ENSG00000123219	protein_coding	0.475554	53977	19	0.0006849	0.387576	0	1	0	677	0	1.542	1	0	NA	NA	0	0	NA	NA	NA	0	NA	NA	NA	NA	NA	0	0	NA	NA	NA	NA
SMG1P6	ENSG00000254634	unprocessed_pseudogene	0.475547	53978	17	0.000354	0.353006	0	1	0	136	0	NA	0	0	NA	NA	0	0	NA	NA	NA	0	NA	NA	NA	NA	NA	0	0	NA	NA	NA	NA
NA	ENSG00000287336	lncRNA	0.475234	53986	19	0.0006212	0.374537	0	1	0	439	0	NA	0	0	NA	NA	0	0	NA	NA	NA	0	NA	NA	NA	NA	NA	0	0	NA	NA	NA	NA
NA	ENSG00000248978	unprocessed_pseudogene	0.47517	53990	20	0.00109116	0.385685	0	1	0	319	0	NA	0	0	NA	NA	0	0	NA	NA	NA	0	NA	NA	NA	NA	NA	0	0	NA	NA	NA	NA
NA	ENSG00000242103	processed_pseudogene	0.475019	53995	20	0.0008289	0.364827	0	1	0	373	0	NA	0	0	NA	NA	0	0	NA	NA	NA	0	NA	NA	NA	NA	NA	0	0	NA	NA	NA	NA
RNF138P1	ENSG00000250853	processed_pseudogene	0.4749	53997	20	0.001052	0.382523	0	1	0	662	0	NA	0	0	NA	NA	0	0	NA	NA	NA	0	NA	NA	NA	NA	NA	0	0	NA	NA	NA	NA
BRD7P3	ENSG00000169075	processed_pseudogene	0.474839	54003	20	0.0006955	0.345404	0	1	0	371	0	NA	0	0	NA	NA	0	0	NA	NA	NA	0	NA	NA	NA	NA	NA	0	0	NA	NA	NA	NA
NA	ENSG00000256282	transcribed_processed_pseudogene	0.474795	54004	22	0.00149836	0.314433	0	1	0	523	0	NA	0	0	NA	NA	0	0	NA	NA	NA	0	NA	NA	NA	NA	NA	0	0	NA	NA	NA	NA
SNORA74B	ENSG00000212402	snoRNA	0.474637	54008	22	0.002353	0.322752	0	1	0	309	0	NA	0	0	NA	NA	0	0	NA	NA	NA	0	NA	NA	NA	NA	NA	0	0	NA	NA	NA	NA
NA	ENSG00000180458	lncRNA	0.474083	54024	18	0.000518027	0.383057	0	1	0	243	0	NA	0	0	NA	NA	0	0	NA	NA	NA	0	NA	NA	NA	NA	NA	0	0	NA	NA	NA	NA
BCL2L1-AS1	ENSG00000236559	lncRNA	0.474037	54028	19	0.000499	0.335614	0	1	0	343	0	NA	0	0	NA	NA	0	0	NA	NA	NA	0	NA	NA	NA	NA	NA	0	0	NA	NA	NA	NA
PGBD2	ENSG00000185220	protein_coding	0.47395	54031	21	0.000967	0.332666	0	1	0	244	0	1.585	2	0	NA	NA	0	0	NA	NA	NA	0	NA	NA	NA	NA	NA	0	0	NA	NA	NA	NA
SNRPGP18	ENSG00000257979	processed_pseudogene	0.473826	54040	20	0.000590359	0.32085	0	1	0	263	0	NA	0	0	NA	NA	0	0	NA	NA	NA	0	NA	NA	NA	NA	NA	0	0	NA	NA	NA	NA
NA	ENSG00000258337	lncRNA	0.473612	54050	20	0.000590359	0.320288	0	1	0	263	0	NA	0	0	NA	NA	0	0	NA	NA	NA	0	NA	NA	NA	NA	NA	0	0	NA	NA	NA	NA
FKBP14-AS1	ENSG00000227014	lncRNA	0.473249	54066	21	0.00112613	0.341036	0	1	0	320	0	NA	1	0	NA	NA	0	0	NA	NA	NA	0	NA	NA	NA	NA	NA	0	0	NA	NA	NA	NA
NA	ENSG00000244676	lncRNA	0.472393	54089	21	0.0007435	0.303863	0	1	0	457	0	NA	0	0	NA	NA	0	0	NA	NA	NA	0	NA	NA	NA	NA	NA	0	0	NA	NA	NA	NA
NA	ENSG00000229010	processed_pseudogene	0.472204	54098	16	0.000250039	0.302238	0	1	0	211	0	NA	0	0	NA	NA	0	0	NA	NA	NA	0	NA	NA	NA	NA	NA	0	0	NA	NA	NA	NA
NA	ENSG00000244730	processed_pseudogene	0.47185	54104	19	0.000584894	0.355266	0	1	0	303	0	NA	0	0	NA	NA	0	0	NA	NA	NA	0	NA	NA	NA	NA	NA	0	0	NA	NA	NA	NA
PMCHL1	ENSG00000168967	transcribed_unprocessed_pseudogene	0.471833	54105	21	0.0008032	0.312014	0	1	0	406	0	NA	0	0	NA	NA	0	0	NA	NA	NA	0	NA	NA	NA	NA	NA	0	0	NA	NA	NA	NA
ZNF330	ENSG00000109445	protein_coding	0.471621	54111	19	0.000523138	0.336481	0	1	0	509	0	0.59	0	0	NA	NA	0	0	NA	NA	NA	0	NA	NA	NA	NA	NA	0	0	NA	NA	NA	NA
RPS2P15	ENSG00000235440	processed_pseudogene	0.471543	54113	18	0.0007053	0.421391	0	1	0	405	0	NA	0	0	NA	NA	0	0	NA	NA	NA	0	NA	NA	NA	NA	NA	0	0	NA	NA	NA	NA
RPL32P11	ENSG00000213872	processed_pseudogene	0.471405	54117	18	0.0003842	0.318264	0	1	0	304	0	NA	0	0	NA	NA	0	0	NA	NA	NA	0	NA	NA	NA	NA	NA	0	0	NA	NA	NA	NA
NA	ENSG00000286244	lncRNA	0.471161	54121	21	0.001014	0.328639	0	1	0	426	0	NA	0	0	NA	NA	0	0	NA	NA	NA	0	NA	NA	NA	NA	NA	0	0	NA	NA	NA	NA
HSPE1-MOB4	ENSG00000270757	protein_coding	0.471045	54124	20	0.0005129	0.290203	0	1	0	231	0	0.309	0	0	NA	NA	0	0	NA	NA	NA	0	NA	NA	NA	NA	NA	0	0	NA	NA	NA	NA
NA	ENSG00000231125	lncRNA	0.470915	54127	21	0.000619	0.279288	0	1	0	377	0	NA	0	0	NA	NA	0	0	NA	NA	NA	0	NA	NA	NA	NA	NA	0	0	NA	NA	NA	NA
NA	ENSG00000287022	lncRNA	0.470726	54131	20	0.0008289	0.353534	0	1	0	423	0	NA	0	0	NA	NA	0	0	NA	NA	NA	0	NA	NA	NA	NA	NA	0	0	NA	NA	NA	NA
PIMREGP3	ENSG00000217653	processed_pseudogene	0.470374	54139	22	0.001891	0.309487	0	1	0	375	0	NA	0	0	NA	NA	0	0	NA	NA	NA	0	NA	NA	NA	NA	NA	0	0	NA	NA	NA	NA
NA	ENSG00000261512	lncRNA	0.469774	54155	17	0.0003853	0.356006	0	1	0	137	0	NA	0	0	NA	NA	0	0	NA	NA	NA	0	NA	NA	NA	NA	NA	0	0	NA	NA	NA	NA
FAM161B	ENSG00000156050	protein_coding	0.469615	54159	20	0.0007956	0.345966	0	1	0	545	0	1.088	2	0	NA	NA	0	0	NA	NA	NA	0	NA	NA	NA	NA	NA	0	0	NA	NA	NA	NA
NA	ENSG00000226833	lncRNA	0.469496	54164	21	0.001365	0.339205	0	1	0	628	0	NA	0	0	NA	NA	0	0	NA	NA	NA	0	NA	NA	NA	NA	NA	0	0	NA	NA	NA	NA
NA	ENSG00000285807	lncRNA	0.469174	54173	16	0.000210231	0.2464	0	1	0	470	0	NA	0	0	NA	NA	0	0	NA	NA	NA	0	NA	NA	NA	NA	NA	0	0	NA	NA	NA	NA
HSPD1P13	ENSG00000255403	processed_pseudogene	0.469129	54176	20	0.000533209	0.291826	0	1	0	376	0	NA	0	0	NA	NA	0	0	NA	NA	NA	0	NA	NA	NA	NA	NA	0	0	NA	NA	NA	NA
NA	ENSG00000233757	protein_coding	0.469	54184	18	0.0006109	0.396866	0	1	0	275	0	NA	0	0	NA	NA	0	0	NA	NA	NA	0	NA	NA	NA	NA	NA	0	0	NA	NA	NA	NA
NA	ENSG00000287808	lncRNA	0.468874	54187	19	0.0005204	0.328682	0	1	0	354	0	NA	0	0	NA	NA	0	0	NA	NA	NA	0	NA	NA	NA	NA	NA	0	0	NA	NA	NA	NA
NA	ENSG00000256588	lncRNA	0.468873	54188	22	0.0009472	0.275993	0	1	0	587	0	NA	0	0	NA	NA	0	0	NA	NA	NA	0	NA	NA	NA	NA	NA	0	0	NA	NA	NA	NA
NA	ENSG00000287158	lncRNA	0.468858	54190	21	0.001062	0.325398	0	1	0	432	0	NA	0	0	NA	NA	0	0	NA	NA	NA	0	NA	NA	NA	NA	NA	0	0	NA	NA	NA	NA
NA	ENSG00000287829	lncRNA	0.468654	54195	21	0.001045	0.323941	0	1	0	236	0	NA	0	0	NA	NA	0	0	NA	NA	NA	0	NA	NA	NA	NA	NA	0	0	NA	NA	NA	NA
GLUD1P2	ENSG00000265366	transcribed_unprocessed_pseudogene	0.468351	54204	9	7.147e-05	0.264618	0	1	0	62	0	NA	0	0	NA	NA	0	0	NA	NA	NA	0	NA	NA	NA	NA	NA	0	0	NA	NA	NA	NA
NA	ENSG00000270994	processed_pseudogene	0.468173	54208	20	0.0005869	0.304608	0	1	0	716	0	NA	0	0	NA	NA	0	0	NA	NA	NA	0	NA	NA	NA	NA	NA	0	0	NA	NA	NA	NA
NA	ENSG00000287819	lncRNA	0.468137	54210	21	0.000813	0.303701	0	1	0	482	0	NA	0	0	NA	NA	0	0	NA	NA	NA	0	NA	NA	NA	NA	NA	0	0	NA	NA	NA	NA
EIF4A2P2	ENSG00000227382	processed_pseudogene	0.467987	54218	17	0.0004019	0.360701	0	1	0	552	0	NA	0	0	NA	NA	0	0	NA	NA	NA	0	NA	NA	NA	NA	NA	0	0	NA	NA	NA	NA
NA	ENSG00000275672	lncRNA	0.467968	54220	20	0.0004186	0.245933	0	1	0	339	0	NA	0	0	NA	NA	0	0	NA	NA	NA	0	NA	NA	NA	NA	NA	0	0	NA	NA	NA	NA
HMGA1P2	ENSG00000248641	processed_pseudogene	0.46672	54247	15	0.0002791	0.356277	0	1	0	168	0	NA	0	0	NA	NA	0	0	NA	NA	NA	0	NA	NA	NA	NA	NA	0	0	NA	NA	NA	NA
ABALON	ENSG00000281376	lncRNA	0.466702	54248	18	0.000499	0.35799	0	1	0	314	0	NA	0	0	NA	NA	0	0	NA	NA	NA	0	NA	NA	NA	NA	NA	0	0	NA	NA	NA	NA
VN1R51P	ENSG00000228038	processed_pseudogene	0.466635	54255	20	0.0009372	0.352572	0	1	0	403	0	NA	0	0	NA	NA	0	0	NA	NA	NA	0	NA	NA	NA	NA	NA	0	0	NA	NA	NA	NA
NA	ENSG00000236556	lncRNA	0.466483	54260	22	0.001635	0.296068	0	1	0	272	0	NA	0	0	NA	NA	0	0	NA	NA	NA	0	NA	NA	NA	NA	NA	0	0	NA	NA	NA	NA
NA	ENSG00000235100	lncRNA	0.466171	54272	18	0.0004629	0.342743	0	1	0	488	0	NA	0	0	NA	NA	0	0	NA	NA	NA	0	NA	NA	NA	NA	NA	0	0	NA	NA	NA	NA
L3MBTL4-AS1	ENSG00000264707	lncRNA	0.466101	54276	19	0.0006355	0.353856	0	1	0	479	0	NA	0	0	NA	NA	0	0	NA	NA	NA	0	NA	NA	NA	NA	NA	0	0	NA	NA	NA	NA
SULT1A4	ENSG00000213648	protein_coding	0.466089	54277	14	0.000354	0.370763	0	1	0	75	0	1.742	0	0	NA	NA	0	0	NA	NA	NA	0	NA	NA	NA	NA	NA	0	0.0823657	NA	NA	1	Elevated hepatic transaminase
GULP1	ENSG00000144366	protein_coding	0.465949	54283	21	0.0007156	0.282791	0	1	0	697	0	0.459	0	0	NA	NA	0	0	NA	NA	NA	0	NA	NA	NA	NA	NA	0	0	NA	NA	NA	NA
SF3A3P1	ENSG00000230568	processed_pseudogene	0.465857	54287	21	0.0009662	0.311313	0	1	0	310	0	NA	0	0	NA	NA	0	0	NA	NA	NA	0	NA	NA	NA	NA	NA	0	0	NA	NA	NA	NA
NA	ENSG00000227948	processed_pseudogene	0.465606	54294	20	0.0008229	0.339739	0	1	0	351	0	NA	0	0	NA	NA	0	0	NA	NA	NA	0	NA	NA	NA	NA	NA	0	0	NA	NA	NA	NA
NA	ENSG00000250723	lncRNA	0.465497	54297	16	0.000343	0.359452	0	1	0	498	0	NA	0	0	NA	NA	0	0	NA	NA	NA	0	NA	NA	NA	NA	NA	0	0	NA	NA	NA	NA
NA	ENSG00000260729	protein_coding	0.465275	54302	20	0.0009127	0.347062	0	1	0	321	0	NA	0	0	NA	NA	0	0	NA	NA	NA	0	NA	NA	NA	NA	NA	0	0	NA	NA	NA	NA
NA	ENSG00000273369	lncRNA	0.465039	54310	19	0.000865601	0.384193	0	1	0	358	0	NA	0	0	NA	NA	0	0	NA	NA	NA	0	NA	NA	NA	NA	NA	0	0	NA	NA	NA	NA
NA	ENSG00000279148	TEC	0.464901	54312	20	0.001023	0.354413	0	1	0	404	0	NA	0	0	NA	NA	0	0	NA	NA	NA	0	NA	NA	NA	NA	NA	0	0	NA	NA	NA	NA
NA	ENSG00000280088	TEC	0.464901	54312	20	0.001023	0.354413	0	1	0	389	0	NA	0	0	NA	NA	0	0	NA	NA	NA	0	NA	NA	NA	NA	NA	0	0	NA	NA	NA	NA
NA	ENSG00000254865	lncRNA	0.464878	54314	20	0.0004765	0.261157	0	1	0	582	0	NA	0	0	NA	NA	0	0	NA	NA	NA	0	NA	NA	NA	NA	NA	0	0	NA	NA	NA	NA
NA	ENSG00000287042	lncRNA	0.464712	54320	21	0.001312	0.325283	0	1	0	627	0	NA	0	0	NA	NA	0	0	NA	NA	NA	0	NA	NA	NA	NA	NA	0	0	NA	NA	NA	NA
TAS2R64P	ENSG00000256274	transcribed_unprocessed_pseudogene	0.464651	54322	22	0.00202	0.29487	0	1	0	539	0	NA	0	0	NA	NA	0	0	NA	NA	NA	0	NA	NA	NA	NA	NA	0	0	NA	NA	NA	NA
NA	ENSG00000286596	lncRNA	0.464621	54324	22	0.0007662	0.245219	0	1	0	343	0	NA	0	0	NA	NA	0	0	NA	NA	NA	0	NA	NA	NA	NA	NA	0	0	NA	NA	NA	NA
NA	ENSG00000276704	lncRNA	0.464495	54335	18	0.0004563	0.335774	0	1	0	310	0	NA	0	0	NA	NA	0	0	NA	NA	NA	0	NA	NA	NA	NA	NA	0	0	NA	NA	NA	NA
NA	ENSG00000277103	processed_pseudogene	0.464312	54346	21	0.00115688	0.318697	0	1	0	357	0	NA	0	0	NA	NA	0	0	NA	NA	NA	0	NA	NA	NA	NA	NA	0	0	NA	NA	NA	NA
FBXL15	ENSG00000107872	protein_coding	0.464239	54347	21	0.001314	0.324092	0	1	0	341	0	1.118	0	0	NA	NA	0	0	NA	NA	NA	0	NA	NA	NA	NA	NA	0	0	NA	NA	NA	NA
GOLGA8IP	ENSG00000277561	transcribed_unprocessed_pseudogene	0.464183	54349	11	0.0005617	0.25897	0	1	0	67	0	NA	0	0	NA	NA	0	0	NA	NA	NA	0	NA	NA	NA	NA	NA	0	0.403201	1	Ataxia	6	Abnormality of the liver|Ataxia|Decreased body weight|Failure to thrive|Hepatic fibrosis|Pulmonary fibrosis
NA	ENSG00000226816	lncRNA	0.464138	54351	20	0.0005296	0.277742	0	1	0	508	0	NA	0	0	NA	NA	0	0	NA	NA	NA	0	NA	NA	NA	NA	NA	0	0	NA	NA	NA	NA
NA	ENSG00000272936	lncRNA	0.463709	54366	19	0.000865601	0.380694	0	1	0	347	0	NA	0	0	NA	NA	0	0	NA	NA	NA	0	NA	NA	NA	NA	NA	0	0	NA	NA	NA	NA
NA	ENSG00000261460	lncRNA	0.463655	54371	20	0.0009127	0.342802	0	1	0	294	0	NA	0	0	NA	NA	0	0	NA	NA	NA	0	NA	NA	NA	NA	NA	0	0	NA	NA	NA	NA
NA	ENSG00000229832	lncRNA	0.463544	54373	19	0.000709	0.359243	0	1	0	479	0	NA	0	0	NA	NA	0	0	NA	NA	NA	0	NA	NA	NA	NA	NA	0	0	NA	NA	NA	NA
RNU11-2P	ENSG00000252707	snRNA	0.463425	54377	21	0.001281	0.320697	0	1	0	421	0	NA	0	0	NA	NA	0	0	NA	NA	NA	0	NA	NA	NA	NA	NA	0	0	NA	NA	NA	NA
FMR1	ENSG00000102081	protein_coding	0.463296	54381	0	1	0	0	1	0	NA	0	NA	NA	NA	NA	NA	0	NA	NA	NA	NA	0.839939	11	Ataxia | Cerebral cortical atrophy | Dementia | Disinhibition | Dysarthria | Dysphagia | Gait disturbance | Memory impairment | Neurological speech impairment | Parkinsonism | Seizure	72	Abnormal autonomic nervous system physiology|Abnormal brainstem morphology|Abnormal head movements|Abnormality of metabolism/homeostasis|Action tremor|Anxiety|Ataxia|Attention deficit hyperactivity disorder|Bowel incontinence|Bradykinesia|Cerebellar atrophy|Cerebral cortical atrophy|Coarse facial features|Dementia|Depressivity|Diffuse cerebellar atrophy|Diffuse cerebral atrophy|Disinhibition|Dysarthria|Dysdiadochokinesis|Dysmetria|Dysphagia|Frontal bossing|Gait ataxia|Gait disturbance|Gastroesophageal reflux|Hearing impairment|Hyperactivity|Hypertension|Hyporeflexia|Hypotension|Hypothyroidism|Hypotonia|Impaired distal vibration sensation|Impotence|Inertia|Intellectual disability, moderate|Intention tremor|Joint laxity|Large forehead|Long face|Macrocephaly|Mandibular prognathia|Mask-like facies|Memory impairment|Mental deterioration|Mitral valve prolapse|Muscle weakness|Myalgia|Neurological speech impairment|Nystagmus|Obsessive-compulsive behavior|Obsessive-compulsive trait|Otitis media|Parkinsonism|Peripheral neuropathy|Pes planus|Poor eye contact|Poor fine motor coordination|Postural tremor|Premature ovarian insufficiency|Protruding ear|Resting tremor|Rigidity|Saccadic smooth pursuit|Scoliosis|Seizure|Self-injurious behavior|Sinusitis|Strabismus|Urinary bladder sphincter dysfunction|Urinary incontinence	FRAGILE X TREMOR/ATAXIA SYNDROME; FXTAS | FRAGILE X SYNDROME; FXS | PREMATURE OVARIAN FAILURE 1; POF1	0	0.381779	1	Ataxia	8	Abnormality of visual evoked potentials|Ataxia|Behavioral abnormality|Bilateral tonic-clonic seizure|Hyperactivity|increased anxiety-related response|Retinal dysplasia|Stereotypy
NA	ENSG00000225871	processed_pseudogene	0.463291	54382	15	0.000177	0.22918	0	1	0	115	0	NA	0	0	NA	NA	0	0	NA	NA	NA	0	NA	NA	NA	NA	NA	0	0	NA	NA	NA	NA
NA	ENSG00000279099	TEC	0.463265	54383	18	0.0005547	0.365722	0	1	0	441	0	NA	0	0	NA	NA	0	0	NA	NA	NA	0	NA	NA	NA	NA	NA	0	0	NA	NA	NA	NA
NA	ENSG00000251288	processed_pseudogene	0.463178	54384	19	0.000746	0.363378	0	1	0	568	0	NA	0	0	NA	NA	0	0	NA	NA	NA	0	NA	NA	NA	NA	NA	0	0	NA	NA	NA	NA
NA	ENSG00000237645	processed_pseudogene	0.463146	54387	20	0.001377	0.364744	0	1	0	367	0	NA	0	0	NA	NA	0	0	NA	NA	NA	0	NA	NA	NA	NA	NA	0	0	NA	NA	NA	NA
NA	ENSG00000286242	lncRNA	0.462714	54406	18	0.0005106	0.350789	0	1	0	508	0	NA	0	0	NA	NA	0	0	NA	NA	NA	0	NA	NA	NA	NA	NA	0	0	NA	NA	NA	NA
NA	ENSG00000286018	lncRNA	0.462707	54407	21	0.000619	0.257698	0	1	0	382	0	NA	0	0	NA	NA	0	0	NA	NA	NA	0	NA	NA	NA	NA	NA	0	0	NA	NA	NA	NA
NA	ENSG00000227946	lncRNA	0.462684	54409	21	0.0006048	0.253653	0	1	0	298	0	NA	0	0	NA	NA	0	0	NA	NA	NA	0	NA	NA	NA	NA	NA	0	0	NA	NA	NA	NA
NA	ENSG00000287809	lncRNA	0.462602	54411	13	0.000172	0.304143	0	1	0	149	0	NA	0	0	NA	NA	0	0	NA	NA	NA	0	NA	NA	NA	NA	NA	0	0	NA	NA	NA	NA
IMPDH1P8	ENSG00000224728	processed_pseudogene	0.46244	54417	21	0.001312	0.319308	0	1	0	580	0	NA	0	0	NA	NA	0	0	NA	NA	NA	0	NA	NA	NA	NA	NA	0	0	NA	NA	NA	NA
NA	ENSG00000287364	lncRNA	0.462241	54425	19	0.0003671	0.242227	0	1	0	569	0	NA	0	0	NA	NA	0	0	NA	NA	NA	0	NA	NA	NA	NA	NA	0	0	NA	NA	NA	NA
ZNF812P	ENSG00000224689	transcribed_unprocessed_pseudogene	0.462065	54429	19	0.000587	0.330225	0	1	0	218	0	1.947	0	0	NA	NA	0	0	NA	NA	NA	0	NA	NA	NA	NA	NA	0	0	NA	NA	NA	NA
NA	ENSG00000180803	processed_pseudogene	0.462059	54430	21	0.001717	0.32737	0	1	0	352	0	NA	0	0	NA	NA	0	0	NA	NA	NA	0	NA	NA	NA	NA	NA	0	0	NA	NA	NA	NA
TMEM87A	ENSG00000103978	protein_coding	0.461889	54438	21	0.000887	0.294403	0	1	0	477	0	0.433	1	0	NA	NA	0	0	NA	NA	NA	0	NA	NA	NA	NA	NA	0	0	NA	NA	NA	NA
NA	ENSG00000254498	processed_pseudogene	0.461888	54439	18	0.000763757	0.404592	0	1	0	555	0	NA	0	0	NA	NA	0	0	NA	NA	NA	0	NA	NA	NA	NA	NA	0	0	NA	NA	NA	NA
NA	ENSG00000286912	lncRNA	0.461862	54440	17	0.00033	0.30022	0	1	0	380	0	NA	0	0	NA	NA	0	0	NA	NA	NA	0	NA	NA	NA	NA	NA	0	0	NA	NA	NA	NA
NA	ENSG00000274308	processed_pseudogene	0.461837	54442	21	0.001812	0.327691	0	1	0	353	0	NA	0	0	NA	NA	0	0	NA	NA	NA	0	NA	NA	NA	NA	NA	0	0	NA	NA	NA	NA
HMGB1P24	ENSG00000275029	transcribed_processed_pseudogene	0.461837	54442	21	0.001812	0.327691	0	1	0	351	0	NA	0	0	NA	NA	0	0	NA	NA	NA	0	NA	NA	NA	NA	NA	0	0	NA	NA	NA	NA
ATP6AP2	ENSG00000182220	protein_coding	0.461822	54443	0	1	0	0	1	0	NA	0	NA	NA	NA	NA	NA	0	NA	NA	NA	NA	0.797187	7	Apraxia | Babinski sign | Gait disturbance | Intellectual disability | Parkinsonism | Seizure | Spasticity	53	Absent Achilles reflex|Action tremor|Ankle clonus|Apraxia|Ascites|Astereognosia|Babinski sign|Bilateral tonic-clonic seizure|Bradykinesia|Cerebellar atrophy|Cerebral atrophy|Cogwheel rigidity|Decreased circulating antibody level|Decreased liver function|Delayed speech and language development|Diffuse cerebral atrophy|Dilated third ventricle|Dilation of lateral ventricles|Drooling|Dysmetria|Echolalia|Elevated hepatic transaminase|Extrapyramidal muscular rigidity|Frequent falls|Gait disturbance|Hepatic steatosis|Hepatomegaly|Hyperactive deep tendon reflexes|Hyperreflexia|Hypomimic face|Hypoplasia of the corpus callosum|Hyporeflexia|Hyporeflexia of lower limbs|Hyporeflexia of upper limbs|Hypospadias|Inability to walk|Intellectual disability|Low-set ears|Mask-like facies|Micrognathia|Motor delay|Obesity|Parkinsonism|Pes planus|Recurrent infections|Resting tremor|Scoliosis|Seizure|Slurred speech|Spasticity|Spastic paraparesis|Unsteady gait|Weak voice	INTELLECTUAL DEVELOPMENTAL DISORDER, X-LINKED, SYNDROMIC, HEDERA TYPE; MRXSH | PARKINSONISM WITH SPASTICITY, X-LINKED; XPDS | CONGENITAL DISORDER OF GLYCOSYLATION, TYPE IIr; CDG2R	0	0.420654	NA	NA	11	Abnormal heart morphology|Failure to thrive|Hepatomegaly|Hypercholesterolemia|Hypoalbuminemia|kidney medulla cysts|Proteinuria|Renal cortical cysts|Renal cyst|Renal hypoplasia|Retinal dysplasia
NA	ENSG00000261096	lncRNA	0.461779	54445	18	0.000573	0.367347	0	1	0	254	0	NA	0	0	NA	NA	0	0	NA	NA	NA	0	NA	NA	NA	NA	NA	0	0	NA	NA	NA	NA
NA	ENSG00000274578	lncRNA	0.461726	54448	21	0.001645	0.325415	0	1	0	428	0	NA	0	0	NA	NA	0	0	NA	NA	NA	0	NA	NA	NA	NA	NA	0	0	NA	NA	NA	NA
ACTG1P25	ENSG00000234996	transcribed_processed_pseudogene	0.461572	54454	19	0.0007436	0.358806	0	1	0	407	0	NA	0	0	NA	NA	0	0	NA	NA	NA	0	NA	NA	NA	NA	NA	0	0	NA	NA	NA	NA
NA	ENSG00000278967	TEC	0.461233	54464	19	0.0003555	0.232737	0	1	0	440	0	NA	0	0	NA	NA	0	0	NA	NA	NA	0	NA	NA	NA	NA	NA	0	0	NA	NA	NA	NA
TAF9BP1	ENSG00000213871	processed_pseudogene	0.46111	54468	18	0.0003842	0.291184	0	1	0	298	0	NA	0	0	NA	NA	0	0	NA	NA	NA	0	NA	NA	NA	NA	NA	0	0	NA	NA	NA	NA
NA	ENSG00000286055	lncRNA	0.460872	54477	18	0.0007442	0.398771	0	1	0	382	0	NA	0	0	NA	NA	0	0	NA	NA	NA	0	NA	NA	NA	NA	NA	0	0	NA	NA	NA	NA
VPS39-DT	ENSG00000261002	lncRNA	0.460391	54486	21	0.000887	0.290461	0	1	0	372	0	NA	1	1	0.239966	0.016	0	0	NA	NA	NA	0	NA	NA	NA	NA	NA	0	0	NA	NA	NA	NA
VN1R83P	ENSG00000268521	unprocessed_pseudogene	0.460205	54491	19	0.001006	0.382562	0	1	0	504	0	NA	0	0	NA	NA	0	0	NA	NA	NA	0	NA	NA	NA	NA	NA	0	0	NA	NA	NA	NA
APH1A	ENSG00000117362	protein_coding	0.459973	54494	19	0.001134	0.383773	0	1	0	474	0	0.45	0	0	NA	NA	0	0	NA	NA	NA	0	NA	NA	NA	NA	NA	0	0.00609509	NA	NA	1	Hyperactivity
NA	ENSG00000286020	lncRNA	0.459895	54497	17	0.000526	0.389722	0	1	0	289	0	NA	0	0	NA	NA	0	0	NA	NA	NA	0	NA	NA	NA	NA	NA	0	0	NA	NA	NA	NA
MSTO2P	ENSG00000203761	unprocessed_pseudogene	0.459882	54498	21	0.00131	0.312542	0	1	0	306	0	NA	0	0	NA	NA	0	0	NA	NA	NA	0	NA	NA	NA	NA	NA	0	0	NA	NA	NA	NA
NA	ENSG00000240996	lncRNA	0.459758	54499	18	0.0004629	0.325874	0	1	0	423	0	NA	0	0	NA	NA	0	0	NA	NA	NA	0	NA	NA	NA	NA	NA	0	0	NA	NA	NA	NA
LINC01608	ENSG00000253877	lncRNA	0.459677	54503	20	0.0007623	0.315338	0	1	0	507	0	NA	0	0	NA	NA	0	0	NA	NA	NA	0	NA	NA	NA	NA	NA	0	0	NA	NA	NA	NA
FDXACB1	ENSG00000255561	protein_coding	0.45937	54513	19	0.00160147	0.300587	0	1	0	317	0.101061	1.175	3	1	0.155556	NA	0	0	NA	NA	NA	0	NA	NA	NA	NA	NA	0	0	NA	NA	NA	NA
FAM220CP	ENSG00000213612	processed_pseudogene	0.458784	54533	21	0.001047	0.298102	0	1	0	369	0	NA	0	0	NA	NA	0	0	NA	NA	NA	0	NA	NA	NA	NA	NA	0	0	NA	NA	NA	NA
NA	ENSG00000231827	transcribed_unprocessed_pseudogene	0.458558	54538	20	0.000642	0.29369	0	1	0	215	0	NA	0	0	NA	NA	0	0	NA	NA	NA	0	NA	NA	NA	NA	NA	0	0	NA	NA	NA	NA
NA	ENSG00000246203	unprocessed_pseudogene	0.458413	54545	19	0.0005282	0.303708	0	1	0	297	0	NA	0	0	NA	NA	0	0	NA	NA	NA	0	NA	NA	NA	NA	NA	0	0	NA	NA	NA	NA
SDHCP2	ENSG00000214549	processed_pseudogene	0.458327	54551	20	0.000515182	0.257447	0	1	0	316	0	NA	0	0	NA	NA	0	0	NA	NA	NA	0	NA	NA	NA	NA	NA	0	0	NA	NA	NA	NA
NA	ENSG00000258636	lncRNA	0.458214	54554	20	0.000606	0.284103	0	1	0	447	0	NA	0	0	NA	NA	0	0	NA	NA	NA	0	NA	NA	NA	NA	NA	0	0	NA	NA	NA	NA
EIF4BP5	ENSG00000261336	processed_pseudogene	0.457634	54569	18	0.0006419	0.37456	0	1	0	192	0	NA	0	0	NA	NA	0	0	NA	NA	NA	0	NA	NA	NA	NA	NA	0	0	NA	NA	NA	NA
NA	ENSG00000259744	lncRNA	0.457566	54573	21	0.0005876	0.235337	0	1	0	317	0	NA	0	0	NA	NA	0	0	NA	NA	NA	0	NA	NA	NA	NA	NA	0	0	NA	NA	NA	NA
GDI2P2	ENSG00000233994	processed_pseudogene	0.457526	54578	22	0.001034	0.252518	0	1	0	392	0	NA	0	0	NA	NA	0	0	NA	NA	NA	0	NA	NA	NA	NA	NA	0	0	NA	NA	NA	NA
NA	ENSG00000287201	lncRNA	0.457385	54584	19	0.0005863	0.317691	0	1	0	435	0	NA	0	0	NA	NA	0	0	NA	NA	NA	0	NA	NA	NA	NA	NA	0	0	NA	NA	NA	NA
STRA6LP	ENSG00000254876	lncRNA	0.457376	54585	20	0.001079	0.33798	0	1	0	288	0	NA	0	0	NA	NA	0	0	NA	NA	NA	0	NA	NA	NA	NA	NA	0	0	NA	NA	NA	NA
NA	ENSG00000275120	lncRNA	0.45727	54590	20	0.001064	0.336673	0	1	0	321	0	NA	0	0	NA	NA	0	0	NA	NA	NA	0	NA	NA	NA	NA	NA	0	0	NA	NA	NA	NA
NA	ENSG00000276278	lncRNA	0.45727	54590	20	0.001064	0.336673	0	1	0	302	0	NA	0	0	NA	NA	0	0	NA	NA	NA	0	NA	NA	NA	NA	NA	0	0	NA	NA	NA	NA
LINC00517	ENSG00000259091	lncRNA	0.457183	54595	21	0.0008203	0.27562	0	1	0	255	0	NA	0	0	NA	NA	0	0	NA	NA	NA	0	NA	NA	NA	NA	NA	0	0	NA	NA	NA	NA
ATP1B1P1	ENSG00000249212	unprocessed_pseudogene	0.456626	54616	16	0.000398137	0.370677	0	1	0	526	0	NA	0	0	NA	NA	0	0	NA	NA	NA	0	NA	NA	NA	NA	NA	0	0	NA	NA	NA	NA
EIF4BP6	ENSG00000197258	processed_pseudogene	0.456377	54623	20	0.0004998	0.247934	0	1	0	445	0	NA	0	0	NA	NA	0	0	NA	NA	NA	0	NA	NA	NA	NA	NA	0	0	NA	NA	NA	NA
Y_RNA	ENSG00000200351	misc_RNA	0.456196	54634	18	0.0006476	0.372725	0	1	0	350	0	NA	0	0	NA	NA	0	0	NA	NA	NA	0	NA	NA	NA	NA	NA	0	0	NA	NA	NA	NA
NA	ENSG00000250746	processed_pseudogene	0.455915	54640	19	0.001437	0.388559	0	1	0	620	0	NA	0	0	NA	NA	0	0	NA	NA	NA	0	NA	NA	NA	NA	NA	0	0	NA	NA	NA	NA
RN7SL181P	ENSG00000243738	misc_RNA	0.45567	54650	20	0.0007692	0.306365	0	1	0	406	0	NA	0	0	NA	NA	0	0	NA	NA	NA	0	NA	NA	NA	NA	NA	0	0	NA	NA	NA	NA
DNAJC9-AS1	ENSG00000236756	lncRNA	0.455057	54662	16	0.0004019	0.36836	0	1	0	649	0	NA	1	1	0.209897	NA	0	0	NA	NA	NA	0	NA	NA	NA	NA	NA	0	0	NA	NA	NA	NA
RPL4P6	ENSG00000230071	processed_pseudogene	0.455032	54663	19	0.0006226	0.321594	0	1	0	317	0	NA	0	0	NA	NA	0	0	NA	NA	NA	0	NA	NA	NA	NA	NA	0	0	NA	NA	NA	NA
MIR133A1HG	ENSG00000265142	lncRNA	0.454836	54670	20	0.00137321	0.342731	0	1	0	203	0	NA	0	0	NA	NA	0	0	NA	NA	NA	0	NA	NA	NA	NA	NA	0	0	NA	NA	NA	NA
NA	ENSG00000217041	processed_pseudogene	0.454834	54671	17	0.0005269	0.37728	0	1	0	253	0	NA	0	0	NA	NA	0	0	NA	NA	NA	0	NA	NA	NA	NA	NA	0	0	NA	NA	NA	NA
CXCL5	ENSG00000163735	protein_coding	0.454631	54674	19	0.001196	0.356183	0	1	0	261	0	1.914	0	0	NA	NA	0	0	NA	NA	NA	0	NA	NA	NA	NA	NA	0	0.021706	NA	NA	1	Neutropenia
NA	ENSG00000274328	processed_pseudogene	0.454543	54679	19	0.0006043	0.315315	0	1	0	253	0	NA	0	0	NA	NA	0	0	NA	NA	NA	0	NA	NA	NA	NA	NA	0	0	NA	NA	NA	NA
RO60	ENSG00000116747	protein_coding	0.454411	54681	20	0.001354	0.340848	0	1	0	283	0	0.429	0	0	NA	NA	0	0	NA	NA	NA	0	NA	NA	NA	NA	NA	0	0	NA	NA	NA	NA
SEPTIN7P12	ENSG00000275562	unprocessed_pseudogene	0.454204	54685	19	0.0008513	0.354285	0	1	0	211	0	NA	0	0	NA	NA	0	0	NA	NA	NA	0	NA	NA	NA	NA	NA	0	0	NA	NA	NA	NA
RPL7P9	ENSG00000137970	processed_pseudogene	0.454182	54687	22	0.002349	0.268936	0	1	0	266	0	NA	0	0	NA	NA	0	0	NA	NA	NA	0	NA	NA	NA	NA	NA	0	0	NA	NA	NA	NA
EIF4A1P8	ENSG00000213484	processed_pseudogene	0.454181	54688	19	0.000515182	0.28821	0	1	0	320	0	NA	0	0	NA	NA	0	0	NA	NA	NA	0	NA	NA	NA	NA	NA	0	0	NA	NA	NA	NA
H3-3A-DT	ENSG00000272562	lncRNA	0.453933	54695	20	0.000895	0.315892	0	1	0	403	0	NA	0	0	NA	NA	0	0	NA	NA	NA	0	NA	NA	NA	NA	NA	0	0	NA	NA	NA	NA
KRT8P46	ENSG00000248971	processed_pseudogene	0.453845	54700	19	0.000746	0.338829	0	1	0	596	0	NA	0	0	NA	NA	0	0	NA	NA	NA	0	NA	NA	NA	NA	NA	0	0	NA	NA	NA	NA
NA	ENSG00000271064	processed_pseudogene	0.453452	54704	19	0.0005133	0.285682	0	1	0	640	0	NA	0	0	NA	NA	0	0	NA	NA	NA	0	NA	NA	NA	NA	NA	0	0	NA	NA	NA	NA
NA	ENSG00000274093	lncRNA	0.453342	54714	18	0.0006142	0.356955	0	1	0	378	0	NA	0	0	NA	NA	0	0	NA	NA	NA	0	NA	NA	NA	NA	NA	0	0	NA	NA	NA	NA
OPA1-AS1	ENSG00000224855	lncRNA	0.45332	54716	20	0.000912204	0.315584	0	1	0	570	0	NA	2	1	0.539259	NA	0	0	NA	NA	NA	0	NA	NA	NA	NA	NA	0	0	NA	NA	NA	NA
Y_RNA	ENSG00000207370	misc_RNA	0.45332	54716	20	0.000912204	0.315584	0	1	0	552	0	NA	0	0	NA	NA	0	0	NA	NA	NA	0	NA	NA	NA	NA	NA	0	0	NA	NA	NA	NA
C1orf216	ENSG00000142686	protein_coding	0.453281	54718	20	0.000768	0.299091	0	1	0	374	0	1.481	0	0	NA	NA	0	0	NA	NA	NA	0	NA	NA	NA	NA	NA	0	0	NA	NA	NA	NA
NA	ENSG00000236095	lncRNA	0.453242	54720	16	0.000210231	0.204496	0	1	0	450	0	NA	0	0	NA	NA	0	0	NA	NA	NA	0	NA	NA	NA	NA	NA	0	0	NA	NA	NA	NA
NDUFB4P6	ENSG00000235258	processed_pseudogene	0.453217	54721	19	0.0008155	0.348053	0	1	0	241	0	NA	0	0	NA	NA	0	0	NA	NA	NA	0	NA	NA	NA	NA	NA	0	0	NA	NA	NA	NA
NA	ENSG00000276334	lncRNA	0.453189	54723	19	0.0009876	0.363205	0	1	0	359	0	NA	0	0	NA	NA	0	0	NA	NA	NA	0	NA	NA	NA	NA	NA	0	0	NA	NA	NA	NA
RPL7P52	ENSG00000228599	processed_pseudogene	0.453111	54725	21	0.001662	0.302912	0	1	0	350	0	NA	0	0	NA	NA	0	0	NA	NA	NA	0	NA	NA	NA	NA	NA	0	0	NA	NA	NA	NA
NECAB3	ENSG00000125967	protein_coding	0.452938	54729	19	0.0007715	0.341072	0	1	0	301	0	0.827	1	0	NA	NA	0	0	NA	NA	NA	0	NA	NA	NA	NA	NA	0	0	NA	NA	NA	NA
NA	ENSG00000228554	lncRNA	0.452922	54731	19	0.0004804	0.272771	0	1	0	269	0	NA	0	0	NA	NA	0	0	NA	NA	NA	0	NA	NA	NA	NA	NA	0	0	NA	NA	NA	NA
NA	ENSG00000219150	processed_pseudogene	0.452839	54734	17	0.0005269	0.372033	0	1	0	242	0	NA	0	0	NA	NA	0	0	NA	NA	NA	0	NA	NA	NA	NA	NA	0	0	NA	NA	NA	NA
NA	ENSG00000282855	processed_pseudogene	0.452839	54735	19	0.0005467	0.294893	0	1	0	258	0	NA	0	0	NA	NA	0	0	NA	NA	NA	0	NA	NA	NA	NA	NA	0	0	NA	NA	NA	NA
RPL3P6	ENSG00000213891	processed_pseudogene	0.452629	54742	20	0.001385	0.33736	0	1	0	250	0	NA	0	0	NA	NA	0	0	NA	NA	NA	0	NA	NA	NA	NA	NA	0	0	NA	NA	NA	NA
HERC2P4	ENSG00000230267	transcribed_unprocessed_pseudogene	0.452428	54754	14	0.0001264	0.152282	0	1	0	63	0	NA	0	0	NA	NA	0	0	NA	NA	NA	0	NA	NA	NA	NA	NA	0	0	NA	NA	NA	NA
NA	ENSG00000272831	lncRNA	0.452403	54755	19	0.0005133	0.282924	0	1	0	637	0	NA	0	0	NA	NA	0	0	NA	NA	NA	0	NA	NA	NA	NA	NA	0	0	NA	NA	NA	NA
MT-ND6	ENSG00000198695	protein_coding	0.452389	54756	0	1	0	0	1	0	NA	0	NA	NA	NA	NA	NA	0	NA	NA	NA	NA	0.821727	12	Aphasia | Ataxia | Cerebral cortical atrophy | Dementia | Dysphagia | Dystonia | Gait disturbance | Memory impairment | Myoclonus | Personality changes | Seizure | Spasticity	110	Abnormal mitochondria in muscle tissue|Abnormal speech prosody|Agenesis of corpus callosum|Anemia|Anxiety|Aphasia|Apnea|Arrhythmia|Ataxia|Basal ganglia calcification|Bilateral sensorineural hearing impairment|Bilateral tonic-clonic seizure|Bipolar affective disorder|Blurred vision|Brain atrophy|Bulbar signs|Cardiomyopathy|Cerebral cortical atrophy|Cerebral visual impairment|Chorea|Concentric hypertrophic cardiomyopathy|Congestive heart failure|Constipation|Dementia|Demyelinating peripheral neuropathy|Depressivity|Developmental cataract|Developmental regression|Diabetes mellitus|Diarrhea|Dilated cardiomyopathy|Distal peripheral sensory neuropathy|Dyskinesia|Dysphagia|Dyspnea|Dystonia|EEG abnormality|Encephalopathy|Episodic vomiting|Erythema|Exercise intolerance|Failure to thrive|Fever|Fluctuations in consciousness|Focal-onset seizure|Focal T2 hyperintense basal ganglia lesion|Gait ataxia|Gait disturbance|Gastrointestinal dysmotility|Generalized myoclonic seizure|Global developmental delay|Hemiparesis|Hepatic failure|Hepatomegaly|Hyperreflexia|Hypertension|Hypertrichosis|Hypertrophic cardiomyopathy|Hyperventilation|Hypogonadotropic hypogonadism|Hypoplasia of the corpus callosum|Hyporeflexia|Hypothyroidism|Impaired visuospatial constructive cognition|Increased CSF lactate|Increased CSF protein|Increased serum lactate|Infantile muscular hypotonia|Lactic acidosis|Memory impairment|Migraine|Motor delay|Muscle weakness|Myoclonus|Myopathy|Nephropathy|Nystagmus|Ophthalmoparesis|Ophthalmoplegia|Optic atrophy|Optic neuropathy|Peripheral axonal neuropathy|Peripheral neuropathy|Personality changes|Pigmentary retinopathy|Polyneuropathy|Postural tremor|Progressive external ophthalmoplegia|Progressive sensorineural hearing impairment|Proteinuria|Psychosis|Psychotic mentation|Pulmonary arterial hypertension|Retinal telangiectasia|Rod-cone dystrophy|Seizure|Sensorimotor neuropathy|Sensorineural hearing impairment|Severe global developmental delay|Short attention span|Short stature|Slow decrease in visual acuity|Spasticity|Specific learning disability|Stroke-like episode|Stuttering|Type I diabetes mellitus|Type II diabetes mellitus|Visual loss|Vomiting	LEBER OPTIC ATROPHY | MITOCHONDRIAL MYOPATHY, ENCEPHALOPATHY, LACTIC ACIDOSIS, AND STROKE-LIKE EPISODES; MELAS	0	0.371303	NA	NA	4	Abnormal mitochondrial morphology|abnormal mitochondrial physiology|Lactic acidosis|Neoplasm
RNF115	ENSG00000265491	protein_coding	0.452004	54762	20	0.00127494	0.332098	0	1	0	332	0	NA	0	0	NA	NA	0	0	NA	NA	NA	0	NA	NA	NA	NA	NA	0	0	NA	NA	NA	NA
NA	ENSG00000279324	TEC	0.451967	54763	19	0.0005951	0.306066	0	1	0	202	0	NA	0	0	NA	NA	0	0	NA	NA	NA	0	NA	NA	NA	NA	NA	0	0	NA	NA	NA	NA
NA	ENSG00000275223	lncRNA	0.451562	54777	19	0.0007715	0.337455	0	1	0	273	0	NA	0	0	NA	NA	0	0	NA	NA	NA	0	NA	NA	NA	NA	NA	0	0	NA	NA	NA	NA
FOLH1B	ENSG00000134612	transcribed_unprocessed_pseudogene	0.451054	54795	19	0.000562	0.294427	0	1	0	362	0	NA	0	0	NA	NA	0	0	NA	NA	NA	0	NA	NA	NA	NA	NA	0	0	NA	NA	NA	NA
COQ10B	ENSG00000115520	protein_coding	0.450624	54816	18	0.000387238	0.265031	0	1	0	201	0	0.623	0	0	NA	NA	0	0	NA	NA	NA	0	NA	NA	NA	NA	NA	0	0	NA	NA	NA	NA
RNASEH1P2	ENSG00000231458	processed_pseudogene	0.450372	54828	19	0.000576	0.296339	0	1	0	198	0	NA	0	0	NA	NA	0	0	NA	NA	NA	0	NA	NA	NA	NA	NA	0	0	NA	NA	NA	NA
NA	ENSG00000258461	protein_coding	0.450227	54832	18	0.0008556	0.38605	0	1	0	406	0	NA	0	0	NA	NA	0	0	NA	NA	NA	0	NA	NA	NA	NA	NA	0	0	NA	NA	NA	NA
RN7SL218P	ENSG00000244194	misc_RNA	0.450143	54836	19	0.001196	0.366084	0	1	0	232	0	NA	0	0	NA	NA	0	0	NA	NA	NA	0	NA	NA	NA	NA	NA	0	0	NA	NA	NA	NA
MT-CO1	ENSG00000198804	protein_coding	0.449891	54846	0	1	0	0	1	0	NA	0	NA	NA	NA	NA	NA	0	NA	NA	NA	NA	0.81726	10	Aphasia | Ataxia | Cerebral cortical atrophy | Dementia | Gait disturbance | Intellectual disability | Memory impairment | Myoclonus | Personality changes | Seizure	91	Abnormal mitochondria in muscle tissue|Agenesis of corpus callosum|Aminoaciduria|Anemia|Anxiety|Aphasia|Arrhythmia|Ataxia|Basal ganglia calcification|Bilateral sensorineural hearing impairment|Bilateral tonic-clonic seizure|Bipolar affective disorder|Brain atrophy|Cardiomyopathy|Cerebral cortical atrophy|Cerebral visual impairment|Concentric hypertrophic cardiomyopathy|Congestive heart failure|Constipation|Decreased liver function|Dementia|Depressivity|Developmental cataract|Diabetes mellitus|Diarrhea|Dilated cardiomyopathy|Distal peripheral sensory neuropathy|EEG abnormality|Encephalopathy|Episodic vomiting|Erythema|Exercise intolerance|Failure to thrive|Fever|Fluctuations in consciousness|Focal-onset seizure|Gait disturbance|Gastrointestinal dysmotility|Generalized hypotonia|Global developmental delay|Hemiparesis|Hepatomegaly|High palate|Hypertension|Hypertrichosis|Hypertrophic cardiomyopathy|Hypogonadotropic hypogonadism|Hypoplasia of the corpus callosum|Hypothyroidism|Impaired visuospatial constructive cognition|Increased CSF lactate|Increased CSF protein|Increased intramyocellular lipid droplets|Increased serum lactate|Intellectual disability|Lactic acidosis|Leukoencephalopathy|Memory impairment|Migraine|Motor delay|Muscle weakness|Myoclonus|Myopathy|Nephropathy|Ophthalmoplegia|Optic atrophy|Peripheral axonal neuropathy|Peripheral neuropathy|Personality changes|Pigmentary retinopathy|Progressive external ophthalmoplegia|Progressive sensorineural hearing impairment|Proteinuria|Psychosis|Psychotic mentation|Ptosis|Pulmonary arterial hypertension|Respiratory distress|Respiratory insufficiency due to muscle weakness|Seizure|Sensorimotor neuropathy|Sensorineural hearing impairment|Short attention span|Short stature|Specific learning disability|Stroke-like episode|Stuttering|Type I diabetes mellitus|Type II diabetes mellitus|Visual loss|Vomiting	DEAFNESS, NONSYNDROMIC SENSORINEURAL, MITOCHONDRIAL | MITOCHONDRIAL MYOPATHY, ENCEPHALOPATHY, LACTIC ACIDOSIS, AND STROKE-LIKE EPISODES; MELAS	0	0.369202	NA	NA	5	Abnormal heart morphology|Cardiomyopathy|Decreased body weight|Failure to thrive|Myopathy
RN7SL4P	ENSG00000263740	misc_RNA	0.449717	54849	20	0.0009473	0.308978	0	1	0	558	0	NA	0	0	NA	NA	0	0	NA	NA	NA	0	NA	NA	NA	NA	NA	0	0	NA	NA	NA	NA
IGKV1D-33	ENSG00000239975	IG_V_gene	0.449518	54853	13	0.0003841	0.468786	0	1	0	185	0	NA	0	0	NA	NA	0	0	NA	NA	NA	0	NA	NA	NA	NA	NA	0	0	NA	NA	NA	NA
RPL5P3	ENSG00000242276	processed_pseudogene	0.449429	54856	19	0.0004556	0.254204	0	1	0	192	0	NA	0	0	NA	NA	0	0	NA	NA	NA	0	NA	NA	NA	NA	NA	0	0	NA	NA	NA	NA
NA	ENSG00000276809	lncRNA	0.449142	54861	21	0.001356	0.285462	0	1	0	321	0	NA	0	0	NA	NA	0	0	NA	NA	NA	0	NA	NA	NA	NA	NA	0	0	NA	NA	NA	NA
NA	ENSG00000287414	lncRNA	0.449062	54864	19	0.0008696	0.342449	0	1	0	388	0	NA	0	0	NA	NA	0	0	NA	NA	NA	0	NA	NA	NA	NA	NA	0	0	NA	NA	NA	NA
BOLA2	ENSG00000183336	protein_coding	0.449029	54865	15	0.000354	0.347841	0	1	0	89	0	NA	0	0	NA	NA	0	0	NA	NA	NA	0	NA	NA	NA	NA	NA	0	0.0187518	NA	NA	1	decreased circulating iron level
NA	ENSG00000264617	unprocessed_pseudogene	0.448972	54868	12	0.0001633	0.296195	0	1	0	108	0	NA	0	0	NA	NA	0	0	NA	NA	NA	0	NA	NA	NA	NA	NA	0	0	NA	NA	NA	NA
CELF6	ENSG00000140488	protein_coding	0.448938	54871	19	0.0009127	0.34576	0	1	0	255	0	0.645	0	0	NA	NA	0	0	NA	NA	NA	0	NA	NA	NA	NA	NA	0	0	NA	NA	NA	NA
NA	ENSG00000253713	lncRNA	0.448326	54888	20	0.0005047	0.228463	0	1	0	324	0	NA	0	0	NA	NA	0	0	NA	NA	NA	0	NA	NA	NA	NA	NA	0	0	NA	NA	NA	NA
NA	ENSG00000270115	lncRNA	0.446788	54921	20	0.0007949	0.285772	0	1	0	359	0	NA	0	0	NA	NA	0	0	NA	NA	NA	0	NA	NA	NA	NA	NA	0	0	NA	NA	NA	NA
SGSM3-AS1	ENSG00000229999	lncRNA	0.446726	54922	19	0.000592026	0.291518	0	1	0	288	0	NA	1	1	0.474857	NA	0	0	NA	NA	NA	0	NA	NA	NA	NA	NA	0	0	NA	NA	NA	NA
QRSL1P3	ENSG00000257957	processed_pseudogene	0.446569	54926	18	0.0007158	0.356888	0	1	0	277	0	NA	0	0	NA	NA	0	0	NA	NA	NA	0	NA	NA	NA	NA	NA	0	0	NA	NA	NA	NA
LINC00664	ENSG00000268658	lncRNA	0.446378	54933	18	0.0007667	0.36411	0	1	0	386	0	NA	0	0	NA	NA	0	0	NA	NA	NA	0	NA	NA	NA	NA	NA	0	0	NA	NA	NA	NA
NA	ENSG00000265845	lncRNA	0.446239	54939	19	0.0004161	0.228989	0	1	0	186	0	NA	0	0	NA	NA	0	0	NA	NA	NA	0	NA	NA	NA	NA	NA	0	0	NA	NA	NA	NA
NA	ENSG00000286597	lncRNA	0.446202	54940	20	0.001895	0.32926	0	1	0	385	0	NA	0	0	NA	NA	0	0	NA	NA	NA	0	NA	NA	NA	NA	NA	0	0	NA	NA	NA	NA
NA	ENSG00000272182	lncRNA	0.445867	54949	18	0.0006249	0.340338	0	1	0	406	0	NA	0	0	NA	NA	0	0	NA	NA	NA	0	NA	NA	NA	NA	NA	0	0	NA	NA	NA	NA
NA	ENSG00000261668	lncRNA	0.445834	54950	19	0.0007568	0.319829	0	1	0	272	0	NA	0	0	NA	NA	0	0	NA	NA	NA	0	NA	NA	NA	NA	NA	0	0	NA	NA	NA	NA
LINC01703	ENSG00000225518	lncRNA	0.445385	54962	20	0.000895	0.293409	0	1	0	406	0	NA	0	0	NA	NA	0	0	NA	NA	NA	0	NA	NA	NA	NA	NA	0	0	NA	NA	NA	NA
NA	ENSG00000250071	processed_pseudogene	0.445209	54967	20	0.001062	0.304864	0	1	0	290	0	NA	0	0	NA	NA	0	0	NA	NA	NA	0	NA	NA	NA	NA	NA	0	0	NA	NA	NA	NA
BIRC6-AS1	ENSG00000230046	lncRNA	0.445134	54972	19	0.0009876	0.342018	0	1	0	402	0	NA	7	2	0.531261	0.00425	0	0	NA	NA	NA	0	NA	NA	NA	NA	NA	0	0	NA	NA	NA	NA
RPS15AP13	ENSG00000228568	processed_pseudogene	0.445099	54973	18	0.0008317	0.369708	0	1	0	256	0	NA	0	0	NA	NA	0	0	NA	NA	NA	0	NA	NA	NA	NA	NA	0	0	NA	NA	NA	NA
NA	ENSG00000215302	transcribed_unprocessed_pseudogene	0.444737	54977	12	9.503e-05	0.144045	0	1	0	59	0	NA	0	0	NA	NA	0	0	NA	NA	NA	0	NA	NA	NA	NA	NA	0	0	NA	NA	NA	NA
NA	ENSG00000286646	lncRNA	0.444735	54978	18	0.001381	0.399705	0	1	0	380	0	NA	0	0	NA	NA	0	0	NA	NA	NA	0	NA	NA	NA	NA	NA	0	0	NA	NA	NA	NA
NA	ENSG00000286655	lncRNA	0.444596	54980	22	0.001701	0.239303	0	1	0	624	0	NA	0	0	NA	NA	0	0	NA	NA	NA	0	NA	NA	NA	NA	NA	0	0	NA	NA	NA	NA
NA	ENSG00000234584	lncRNA	0.444361	54985	21	0.00125	0.269441	0	1	0	266	0	NA	0	0	NA	NA	0	0	NA	NA	NA	0	NA	NA	NA	NA	NA	0	0	NA	NA	NA	NA
PPBP	ENSG00000163736	protein_coding	0.444181	54992	19	0.001196	0.350405	0	1	0	278	0	1.597	0	0	NA	NA	0	0	NA	NA	NA	0	NA	NA	NA	NA	NA	0	0	NA	NA	NA	NA
PF4	ENSG00000163737	protein_coding	0.444126	54993	19	0.001196	0.350259	0	1	0	285	0	1.733	0	0	NA	NA	0	0	NA	NA	NA	0	NA	NA	NA	NA	NA	0	0	NA	NA	NA	NA
NA	ENSG00000254212	processed_pseudogene	0.444109	54994	18	0.00109116	0.387322	0	1	0	326	0	NA	0	0	NA	NA	0	0	NA	NA	NA	0	NA	NA	NA	NA	NA	0	0	NA	NA	NA	NA
LINC02701	ENSG00000250508	lncRNA	0.443831	54998	18	0.0005739	0.320401	0	1	0	374	0	NA	0	0	NA	NA	0	0	NA	NA	NA	0	NA	NA	NA	NA	NA	0	0	NA	NA	NA	NA
NKX6-1	ENSG00000163623	protein_coding	0.443786	54999	20	0.00156731	0.318017	0	1	0	378	0	1.003	0	0	NA	NA	0	0	NA	NA	NA	0	NA	NA	NA	NA	NA	0	0	NA	NA	NA	NA
NA	ENSG00000227573	processed_pseudogene	0.443686	55002	20	0.001037	0.299624	0	1	0	365	0	NA	0	0	NA	NA	0	0	NA	NA	NA	0	NA	NA	NA	NA	NA	0	0	NA	NA	NA	NA
RN7SL239P	ENSG00000242999	misc_RNA	0.443569	55005	17	0.000512	0.342674	0	1	0	311	0	NA	0	0	NA	NA	0	0	NA	NA	NA	0	NA	NA	NA	NA	NA	0	0	NA	NA	NA	NA
SLC6A8	ENSG00000130821	protein_coding	0.443464	55008	0	1	0	0	1	0	NA	0	NA	NA	NA	NA	NA	0	NA	NA	NA	NA	0.730495	6	Ataxia | Dystonia | Gait disturbance | Intellectual disability | Seizure | Spasticity	41	Abnormality of metabolism/homeostasis|Aganglionic megacolon|Aggressive behavior|Ataxia|Athetosis|Attention deficit hyperactivity disorder|Autistic behavior|Broad forehead|Cachexia|Chorea|Constipation|Delayed speech and language development|Dystonia|Failure to thrive|Feeding difficulties in infancy|Gait disturbance|Generalized hypotonia|Global developmental delay|Hyperactivity|Hypermetropia|Hypoplasia of the corpus callosum|Hypotonia|Intellectual disability|Long face|Malar flattening|Mandibular prognathia|Mask-like facies|Microcephaly|Motor delay|Neonatal hypotonia|Open mouth|Pes cavus|Poor hand-eye coordination|Ptosis|Seizure|Self-mutilation|Short stature|Spasticity|Stereotypy|Tall stature|Vomiting	CEREBRAL CREATINE DEFICIENCY SYNDROME 1; CCDS1	0	0.439061	1	Ataxia	8	Abnormal enzyme/coenzyme activity|Ataxia|Decreased body weight|Hyperactivity|Hypotonia|Kyphoscoliosis|Kyphosis|Muscle weakness
TFAP2E-AS1	ENSG00000239636	lncRNA	0.443425	55009	21	0.001668	0.277523	0	1	0	404	0	NA	2	0	NA	NA	0	0	NA	NA	NA	0	NA	NA	NA	NA	NA	0	0	NA	NA	NA	NA
NA	ENSG00000246851	lncRNA	0.4431	55018	20	0.00109387	0.301544	0	1	0	350	0	NA	0	0	NA	NA	0	0	NA	NA	NA	0	NA	NA	NA	NA	NA	0	0	NA	NA	NA	NA
RBM15B	ENSG00000259956	protein_coding	0.44273	55025	18	0.0007835	0.353554	0	1	0	280	0	NA	2	0	NA	NA	0	0	NA	NA	NA	0	NA	NA	NA	NA	NA	0	0.00350085	NA	NA	1	Failure to thrive
NA	ENSG00000286339	lncRNA	0.442512	55033	19	0.0007777	0.314241	0	1	0	389	0	NA	0	0	NA	NA	0	0	NA	NA	NA	0	NA	NA	NA	NA	NA	0	0	NA	NA	NA	NA
TLR9	ENSG00000239732	protein_coding	0.442245	55041	16	0.000656208	0.299657	0	1	0	250	0.120785	0.737	4	1	0.183429	NA	0	0	NA	NA	NA	0	NA	NA	NA	NA	NA	0	0	NA	NA	NA	NA
NA	ENSG00000286478	lncRNA	0.4421	55044	22	0.001559	0.229972	0	1	0	580	0	NA	0	0	NA	NA	0	0	NA	NA	NA	0	NA	NA	NA	NA	NA	0	0	NA	NA	NA	NA
RPL23P2	ENSG00000176054	processed_pseudogene	0.442029	55045	18	0.000619	0.328311	0	1	0	410	0	NA	0	0	NA	NA	0	0	NA	NA	NA	0	NA	NA	NA	NA	NA	0	0	NA	NA	NA	NA
FNTAP2	ENSG00000230022	processed_pseudogene	0.441838	55052	19	0.0007474	0.307736	0	1	0	447	0	NA	0	0	NA	NA	0	0	NA	NA	NA	0	NA	NA	NA	NA	NA	0	0	NA	NA	NA	NA
NA	ENSG00000264520	lncRNA	0.441601	55055	19	0.0006035	0.280839	0	1	0	398	0	NA	0	0	NA	NA	0	0	NA	NA	NA	0	NA	NA	NA	NA	NA	0	0	NA	NA	NA	NA
CASTOR2	ENSG00000274070	protein_coding	0.441143	55069	14	0.0003652	0.39399	0	1	0	170	0	NA	0	0	NA	NA	0	0	NA	NA	NA	0	NA	NA	NA	NA	NA	0	0	NA	NA	NA	NA
OSTCP8	ENSG00000226801	processed_pseudogene	0.44105	55074	21	0.001612	0.270336	0	1	0	477	0	NA	0	0	NA	NA	0	0	NA	NA	NA	0	NA	NA	NA	NA	NA	0	0	NA	NA	NA	NA
MIR3680-1	ENSG00000265462	miRNA	0.44063	55083	11	0.000172	0.329685	0	1	0	143	0	NA	0	0	NA	NA	0	0	NA	NA	NA	0	NA	NA	NA	NA	NA	0	0	NA	NA	NA	NA
NA	ENSG00000274667	lncRNA	0.440411	55089	19	0.0007087	0.298327	0	1	0	341	0	NA	0	0	NA	NA	0	0	NA	NA	NA	0	NA	NA	NA	NA	NA	0	0	NA	NA	NA	NA
E2F3P2	ENSG00000203435	processed_pseudogene	0.440012	55098	20	0.0005524	0.22069	0	1	0	420	0	NA	0	0	NA	NA	0	0	NA	NA	NA	0	NA	NA	NA	NA	NA	0	0	NA	NA	NA	NA
DNAJC9-AS1	ENSG00000227540	lncRNA	0.439409	55108	15	0.0004019	0.368867	0	1	0	590	0	NA	1	1	0.209897	NA	0	0	NA	NA	NA	0	NA	NA	NA	NA	NA	0	0	NA	NA	NA	NA
NA	ENSG00000272189	lncRNA	0.439326	55110	17	0.0005032	0.329114	0	1	0	276	0	NA	0	0	NA	NA	0	0	NA	NA	NA	0	NA	NA	NA	NA	NA	0	0	NA	NA	NA	NA
NA	ENSG00000242375	lncRNA	0.43908	55117	20	0.001079	0.289856	0	1	0	317	0	NA	0	0	NA	NA	0	0	NA	NA	NA	0	NA	NA	NA	NA	NA	0	0	NA	NA	NA	NA
GLIPR1L1	ENSG00000173401	protein_coding	0.438949	55122	18	0.0005857	0.310641	0	1	0	316	0	1.45	0	0	NA	NA	0	0	NA	NA	NA	0	NA	NA	NA	NA	NA	0	0	NA	NA	NA	NA
NA	ENSG00000273987	lncRNA	0.438824	55126	18	0.0005857	0.310311	0	1	0	280	0	NA	0	0	NA	NA	0	0	NA	NA	NA	0	NA	NA	NA	NA	NA	0	0	NA	NA	NA	NA
NA	ENSG00000228748	lncRNA	0.438676	55132	21	0.00204901	0.268444	0	1	0	516	0	NA	0	0	NA	NA	0	0	NA	NA	NA	0	NA	NA	NA	NA	NA	0	0	NA	NA	NA	NA
DEPDC1P1	ENSG00000259358	processed_pseudogene	0.438427	55135	20	0.001182	0.29303	0	1	0	402	0	NA	0	0	NA	NA	0	0	NA	NA	NA	0	NA	NA	NA	NA	NA	0	0	NA	NA	NA	NA
ZBTB6	ENSG00000186130	protein_coding	0.438109	55142	19	0.0006652	0.286374	0	1	0	262	0	0.641	0	0	NA	NA	0	0	NA	NA	NA	0	NA	NA	NA	NA	NA	0	0	NA	NA	NA	NA
AGGF1P2	ENSG00000233435	processed_pseudogene	0.438089	55144	18	0.0007295	0.33688	0	1	0	227	0	NA	0	0	NA	NA	0	0	NA	NA	NA	0	NA	NA	NA	NA	NA	0	0	NA	NA	NA	NA
SSXP10	ENSG00000217330	processed_pseudogene	0.437875	55150	19	0.0007777	0.302045	0	1	0	394	0	NA	0	0	NA	NA	0	0	NA	NA	NA	0	NA	NA	NA	NA	NA	0	0	NA	NA	NA	NA
OXCT1-AS1	ENSG00000248668	lncRNA	0.437159	55169	18	0.0005956	0.308855	0	1	0	353	0	NA	2	0	NA	NA	0	0	NA	NA	NA	0	NA	NA	NA	NA	NA	0	0	NA	NA	NA	NA
ATP13A4-AS1	ENSG00000225473	lncRNA	0.437156	55170	21	0.00153851	0.257955	0	1	0	496	0	NA	6	3	0.387222	NA	0	0	NA	NA	NA	0	NA	NA	NA	NA	NA	0	0	NA	NA	NA	NA
IGKV1-5	ENSG00000243466	IG_V_gene	0.436959	55171	16	0.0004069	0.323733	0	1	0	297	0	NA	1	0	NA	NA	0	0	NA	NA	NA	0	NA	NA	NA	NA	NA	0	0	NA	NA	NA	NA
KCTD9P1	ENSG00000225014	transcribed_processed_pseudogene	0.436618	55173	18	0.000555827	0.296175	0	1	0	435	0	NA	0	0	NA	NA	0	0	NA	NA	NA	0	NA	NA	NA	NA	NA	0	0	NA	NA	NA	NA
NA	ENSG00000259433	processed_pseudogene	0.436522	55175	17	0.000375	0.26263	0	1	0	389	0	NA	0	0	NA	NA	0	0	NA	NA	NA	0	NA	NA	NA	NA	NA	0	0	NA	NA	NA	NA
NA	ENSG00000287858	lncRNA	0.43621	55180	16	0.000418218	0.328931	0	1	0	182	0	NA	0	0	NA	NA	0	0	NA	NA	NA	0	NA	NA	NA	NA	NA	0	0	NA	NA	NA	NA
MIR1255A	ENSG00000221265	miRNA	0.435934	55187	19	0.0009897	0.317856	0	1	0	378	0	NA	0	0	NA	NA	0	0	NA	NA	NA	0	NA	NA	NA	NA	NA	0	0	NA	NA	NA	NA
NA	ENSG00000287723	lncRNA	0.435367	55196	17	0.0003873	0.266604	0	1	0	221	0	NA	0	0	NA	NA	0	0	NA	NA	NA	0	NA	NA	NA	NA	NA	0	0	NA	NA	NA	NA
NA	ENSG00000230092	transcribed_unprocessed_pseudogene	0.435244	55198	17	0.0005338	0.327754	0	1	0	255	0	NA	0	0	NA	NA	0	0	NA	NA	NA	0	NA	NA	NA	NA	NA	0	0	NA	NA	NA	NA
FAM87B	ENSG00000177757	lncRNA	0.435244	55198	17	0.0005338	0.327754	0	1	0	260	0	NA	0	0	NA	NA	0	0	NA	NA	NA	0	NA	NA	NA	NA	NA	0	0	NA	NA	NA	NA
ZNF322P1	ENSG00000188801	processed_pseudogene	0.435115	55200	20	0.001079	0.279429	0	1	0	311	0	NA	0	0	NA	NA	0	0	NA	NA	NA	0	NA	NA	NA	NA	NA	0	0	NA	NA	NA	NA
NA	ENSG00000203279	lncRNA	0.435115	55200	20	0.001079	0.279429	0	1	0	335	0	NA	0	0	NA	NA	0	0	NA	NA	NA	0	NA	NA	NA	NA	NA	0	0	NA	NA	NA	NA
NA	ENSG00000250869	unprocessed_pseudogene	0.434822	55207	18	0.0007714	0.335038	0	1	0	186	0	NA	0	0	NA	NA	0	0	NA	NA	NA	0	NA	NA	NA	NA	NA	0	0	NA	NA	NA	NA
TRBV24-1	ENSG00000211750	TR_V_gene	0.434724	55211	19	0.001372	0.331394	0	1	0	299	0	NA	1	0	NA	NA	0	0	NA	NA	NA	0	NA	NA	NA	NA	NA	0	0	NA	NA	NA	NA
HSPB2	ENSG00000170276	protein_coding	0.434641	55212	20	0.000917	0.239251	0	1	0	299	0	1.48	1	0	NA	NA	0	0	NA	NA	NA	0	NA	NA	NA	NA	NA	0	0.0274831	NA	NA	1	abnormal mitochondrial physiology
NA	ENSG00000235494	lncRNA	0.434284	55218	20	0.001079	0.277244	0	1	0	257	0	NA	0	0	NA	NA	0	0	NA	NA	NA	0	NA	NA	NA	NA	NA	0	0	NA	NA	NA	NA
NA	ENSG00000277500	unprocessed_pseudogene	0.433422	55232	20	0.001182	0.279866	0	1	0	390	0	NA	0	0	NA	NA	0	0	NA	NA	NA	0	NA	NA	NA	NA	NA	0	0	NA	NA	NA	NA
MIR181A2HG	ENSG00000224020	lncRNA	0.432968	55242	16	0.0005202	0.359104	0	1	0	219	0	NA	0	0	NA	NA	0	0	NA	NA	NA	0	NA	NA	NA	NA	NA	0	0	NA	NA	NA	NA
NA	ENSG00000237429	lncRNA	0.432642	55250	17	0.0004018	0.26772	0	1	0	178	0	NA	0	0	NA	NA	0	0	NA	NA	NA	0	NA	NA	NA	NA	NA	0	0	NA	NA	NA	NA
LINC02863	ENSG00000238160	lncRNA	0.432162	55256	20	0.001161	0.275959	0	1	0	485	0	NA	0	0	NA	NA	0	0	NA	NA	NA	0	NA	NA	NA	NA	NA	0	0	NA	NA	NA	NA
RN7SL300P	ENSG00000265813	misc_RNA	0.432029	55262	20	0.0009523	0.262942	0	1	0	417	0	NA	0	0	NA	NA	0	0	NA	NA	NA	0	NA	NA	NA	NA	NA	0	0	NA	NA	NA	NA
PSMC2P2	ENSG00000253137	processed_pseudogene	0.431417	55272	16	0.0005609	0.367118	0	1	0	315	0	NA	0	0	NA	NA	0	0	NA	NA	NA	0	NA	NA	NA	NA	NA	0	0	NA	NA	NA	NA
SFTPA1	ENSG00000122852	protein_coding	0.43126	55274	18	0.001027	0.322233	0	1	0	347	0	1.45	1	0	NA	NA	0	0	NA	NA	NA	0	NA	NA	NA	NA	NA	0	0.0274831	NA	NA	1	Pneumonia
TSSK6	ENSG00000178093	protein_coding	0.431154	55280	17	0.001081	0.234603	0	1	0	457	0	0.539	1	0	NA	NA	0	0	NA	NA	NA	0	NA	NA	NA	NA	NA	0	0.159633	NA	NA	2	Abnormal spermatogenesis|Male infertility
RPL26P6	ENSG00000229659	processed_pseudogene	0.430977	55284	14	0.0003322	0.345814	0	1	0	391	0	NA	0	0	NA	NA	0	0	NA	NA	NA	0	NA	NA	NA	NA	NA	0	0	NA	NA	NA	NA
NA	ENSG00000259235	lncRNA	0.430954	55286	16	0.0004139	0.311959	0	1	0	141	0	NA	0	0	NA	NA	0	0	NA	NA	NA	0	NA	NA	NA	NA	NA	0	0	NA	NA	NA	NA
NA	ENSG00000287045	lncRNA	0.430477	55296	19	0.0009639	0.301468	0	1	0	422	0	NA	0	0	NA	NA	0	0	NA	NA	NA	0	NA	NA	NA	NA	NA	0	0	NA	NA	NA	NA
UCHL5	ENSG00000116750	protein_coding	0.430196	55301	19	0.001354	0.308743	0	1	0	327	0	0.672	0	0	NA	NA	0	0	NA	NA	NA	0	NA	NA	NA	NA	NA	0	0.0100814	NA	NA	1	Abnormality of midbrain morphology
NA	ENSG00000231519	lncRNA	0.429942	55305	20	0.001614	0.282821	0	1	0	260	0	NA	0	0	NA	NA	0	0	NA	NA	NA	0	NA	NA	NA	NA	NA	0	0	NA	NA	NA	NA
PDHA1	ENSG00000131828	protein_coding	0.429918	55306	0	1	0	0	1	0	NA	0	NA	NA	NA	NA	NA	0	NA	NA	NA	NA	0.752732	6	Ataxia | Dysarthria | Dystonia | Intellectual disability | Seizure | Spasticity	72	Abnormal facial shape|Abnormality of eye movement|Abnormality of movement|Abnormality of the nervous system|Agenesis of corpus callosum|Anemia|Anteverted nares|Apnea|Ataxia|Basal ganglia gliosis|Bilateral tonic-clonic seizure|Blindness|Cerebellar gliosis|Cerebral atrophy|Choreoathetosis|Dilation of lateral ventricles|Dysarthria|Dystonia|Emotional lability|Episodic ataxia|Failure to thrive|Feeding difficulties|Flexion contracture|Focal T2 hyperintense basal ganglia lesion|Frontal bossing|Gastroesophageal reflux|Gastrostomy tube feeding in infancy|Generalized hypotonia|Gliosis|Global developmental delay|Hearing impairment|Hyperreflexia|Hypertrichosis|Hypertrophic cardiomyopathy|Hypoplasia of the corpus callosum|Hypotonia|Hypsarrhythmia|Inability to walk|Increased CSF lactate|Increased serum lactate|Increased serum pyruvate|Intellectual disability|Intellectual disability, profound|Intellectual disability, severe|Intracranial cystic lesion|Intrauterine growth retardation|Lactic acidosis|Lethargy|Leukodystrophy|Long philtrum|Microcephaly|Nystagmus|Ophthalmoplegia|Optic atrophy|Peripheral neuropathy|Periventricular leukomalacia|Pes cavus|Pigmentary retinopathy|Polymicrogyria|Progressive cerebellar ataxia|Progressive spastic paraplegia|Psychomotor retardation|Ptosis|Recurrent aspiration pneumonia|Recurrent infections|Seizure|Single transverse palmar crease|Spasticity|Strabismus|Ventricular septal defect|Ventriculomegaly|Wide nasal bridge	PYRUVATE DEHYDROGENASE E1-ALPHA DEFICIENCY; PDHAD	0	0.381196	NA	NA	7	abnormal cerebellar peduncle morphology|Abnormality of thalamus morphology|Abnormality of the spleen|abnormal olfactory tract morphology|decreased corpus callosum size|Failure to thrive|Hyperinsulinemia
ADAM1B	ENSG00000226469	unitary_pseudogene	0.429859	55307	18	0.00063	0.298911	0	1	0	282	0	NA	0	0	NA	NA	0	0	NA	NA	NA	0	NA	NA	NA	NA	NA	0	0	NA	NA	NA	NA
RPL5P4	ENSG00000229994	processed_pseudogene	0.42976	55310	17	0.0007434	0.358311	0	1	0	394	0	NA	0	0	NA	NA	0	0	NA	NA	NA	0	NA	NA	NA	NA	NA	0	0	NA	NA	NA	NA
NA	ENSG00000232578	processed_pseudogene	0.429559	55315	19	0.001544	0.321725	0	1	0	359	0	NA	0	0	NA	NA	0	0	NA	NA	NA	0	NA	NA	NA	NA	NA	0	0	NA	NA	NA	NA
STAG3L2	ENSG00000277072	transcribed_unprocessed_pseudogene	0.429239	55322	14	0.0003652	0.362681	0	1	0	99	0	NA	0	0	NA	NA	0	0	NA	NA	NA	0	NA	NA	NA	NA	NA	0	0	NA	NA	NA	NA
PMS2P5	ENSG00000123965	unprocessed_pseudogene	0.429239	55322	14	0.0003652	0.362681	0	1	0	92	0	NA	0	0	NA	NA	0	0	NA	NA	NA	0	NA	NA	NA	NA	NA	0	0	NA	NA	NA	NA
HM13-IT1	ENSG00000235313	lncRNA	0.428833	55327	17	0.000499	0.300053	0	1	0	260	0	NA	1	0	NA	NA	0	0	NA	NA	NA	0	NA	NA	NA	NA	NA	0	0	NA	NA	NA	NA
DPEP2	ENSG00000167261	protein_coding	0.428789	55328	17	0.001091	0.388469	0	1	0	208	0	1.318	1	0	NA	NA	0	0	NA	NA	NA	0	NA	NA	NA	NA	NA	0	0	NA	NA	NA	NA
NEXMIF	ENSG00000050030	protein_coding	0.42854	55330	0	1	0	0	1	0	NA	0	NA	NA	NA	NA	NA	0	NA	NA	NA	NA	0.727101	5	Ataxia | Cerebral cortical atrophy | Intellectual disability | Seizure | Spasticity	39	Abnormality of the musculature|Absent speech|Anteverted nares|Ataxia|Autistic behavior|Cerebral cortical atrophy|Esotropia|Failure to thrive|Feeding difficulties|Gastroesophageal reflux|Generalized myoclonic seizure|Generalized-onset seizure|Global developmental delay|Growth delay|Hyperactivity|Hypoplasia of the corpus callosum|Hypsarrhythmia|Intellectual disability|Microcephaly|Muscular hypotonia of the trunk|Narrow forehead|Neonatal hypotonia|Open mouth|Poor eye contact|Postnatal microcephaly|Prominent nasal bridge|Round face|Seizure|Severe global developmental delay|Short nose|Short philtrum|Spasticity|Status epilepticus|Stereotypy|Strabismus|Tented upper lip vermilion|Tetraparesis|Urinary incontinence|Ventriculomegaly	INTELLECTUAL DEVELOPMENTAL DISORDER, X-LINKED 98; XLID98	0	0.403201	1	Seizure	6	Behavioral abnormality|Hyperactivity|increased anxiety-related response|Male infertility|Seizure|Stereotypy
NDUFS5P1	ENSG00000218424	processed_pseudogene	0.428332	55332	18	0.0005032	0.258531	0	1	0	271	0	NA	0	0	NA	NA	0	0	NA	NA	NA	0	NA	NA	NA	NA	NA	0	0	NA	NA	NA	NA
POLR2J3	ENSG00000285437	protein_coding	0.428222	55335	15	0.0007544	0.278385	0	1	0	104	0	NA	0	0	NA	NA	0	0	NA	NA	NA	0	NA	NA	NA	NA	NA	0	0.161616	NA	NA	2	Failure to thrive|gonad morphology variant
NA	ENSG00000260342	protein_coding	0.428195	55336	20	0.001347	0.271685	0	1	0	284	0	0.617	0	0	NA	NA	0	0	NA	NA	NA	0	NA	NA	NA	NA	NA	0	0	NA	NA	NA	NA
RPS3AP20	ENSG00000213757	processed_pseudogene	0.427726	55344	18	0.0008354	0.324658	0	1	0	401	0	NA	0	0	NA	NA	0	0	NA	NA	NA	0	NA	NA	NA	NA	NA	0	0	NA	NA	NA	NA
NA	ENSG00000287338	lncRNA	0.427663	55345	20	0.00159072	0.276481	0	1	0	366	0	NA	0	0	NA	NA	0	0	NA	NA	NA	0	NA	NA	NA	NA	NA	0	0	NA	NA	NA	NA
PKD1P5	ENSG00000254681	transcribed_unprocessed_pseudogene	0.427495	55347	7	0.00186	0.155819	1	0.0298944	0.0254776	12	0	NA	0	0	NA	NA	0.232106	2	6	0.28761	0.190308	0	NA	NA	NA	NA	NA	0	0	NA	NA	NA	NA
HNRNPA1P68	ENSG00000230946	processed_pseudogene	0.427346	55353	15	0.000379979	0.325151	0	1	0	345	0	NA	0	0	NA	NA	0	0	NA	NA	NA	0	NA	NA	NA	NA	NA	0	0	NA	NA	NA	NA
NA	ENSG00000223599	processed_pseudogene	0.427161	55357	19	0.0007402	0.267985	0	1	0	218	0	NA	0	0	NA	NA	0	0	NA	NA	NA	0	NA	NA	NA	NA	NA	0	0	NA	NA	NA	NA
OPHN1	ENSG00000079482	protein_coding	0.426924	55363	0	1	0	0	1	0	NA	0	NA	NA	NA	NA	NA	0	NA	NA	NA	NA	0.708634	5	Ataxia | Intellectual disability | Neurological speech impairment | Seizure | Spasticity	43	Abnormal facial shape|Aplasia/Hypoplasia of the cerebellar vermis|Ataxia|Attention deficit hyperactivity disorder|Autistic behavior|Caudate atrophy|Cerebellar hypoplasia|Cryptorchidism|Deeply set eye|Delayed speech and language development|Enlarged cisterna magna|Focal impaired awareness seizure|Frontal bossing|Frontal cortical atrophy|Gait ataxia|Generalized hypotonia|Generalized myoclonic seizure|Global developmental delay|Hyperactivity|Hypotonia|Intellectual disability|Intellectual disability, moderate|Intellectual disability, severe|Intention tremor|Long face|Macrocephaly|Mandibular prognathia|Micropenis|Neurological speech impairment|Nystagmus|Poor eye contact|Poor speech|Postural instability|Prominent forehead|Prominent nose|Retrocerebellar cyst|Seizure|Short philtrum|Spasticity|Strabismus|Temporal cortical atrophy|Ventriculomegaly|Wide nasal bridge	INTELLECTUAL DEVELOPMENTAL DISORDER, X-LINKED, SYNDROMIC, BILLUART TYPE; MRXSBL	0	0.417418	1	thin cerebral cortex	6	Behavioral abnormality|Dilated third ventricle|Dilation of lateral ventricles|Hydrocephalus|Hyperactivity|thin cerebral cortex
MIR5682	ENSG00000264477	miRNA	0.426401	55375	19	0.0009475	0.289372	0	1	0	550	0	NA	0	0	NA	NA	0	0	NA	NA	NA	0	NA	NA	NA	NA	NA	0	0	NA	NA	NA	NA
NA	ENSG00000253536	processed_pseudogene	0.426391	55376	19	0.000865	0.282403	0	1	0	327	0	NA	0	0	NA	NA	0	0	NA	NA	NA	0	NA	NA	NA	NA	NA	0	0	NA	NA	NA	NA
NA	ENSG00000279067	TEC	0.425164	55396	18	0.0005906	0.276245	0	1	0	280	0	NA	0	0	NA	NA	0	0	NA	NA	NA	0	NA	NA	NA	NA	NA	0	0	NA	NA	NA	NA
LINC02796	ENSG00000227016	lncRNA	0.424782	55406	19	0.001104	0.295883	0	1	0	392	0	NA	0	0	NA	NA	0	0	NA	NA	NA	0	NA	NA	NA	NA	NA	0	0	NA	NA	NA	NA
NA	ENSG00000226874	processed_pseudogene	0.424386	55413	18	0.0006035	0.277228	0	1	0	393	0	NA	0	0	NA	NA	0	0	NA	NA	NA	0	NA	NA	NA	NA	NA	0	0	NA	NA	NA	NA
NA	ENSG00000286245	lncRNA	0.424258	55415	16	0.0005258	0.337586	0	1	0	699	0	NA	0	0	NA	NA	0	0	NA	NA	NA	0	NA	NA	NA	NA	NA	0	0	NA	NA	NA	NA
ZNF2	ENSG00000275111	protein_coding	0.42378	55427	18	0.0005699	0.26648	0	1	0	219	0	NA	0	0	NA	NA	0	0	NA	NA	NA	0	NA	NA	NA	NA	NA	0	0	NA	NA	NA	NA
NA	ENSG00000249363	processed_pseudogene	0.422712	55442	20	0.001345	0.257247	0	1	0	270	0	NA	0	0	NA	NA	0	0	NA	NA	NA	0	NA	NA	NA	NA	NA	0	0	NA	NA	NA	NA
NA	ENSG00000236274	processed_pseudogene	0.42222	55448	19	0.001761	0.306423	0	1	0	373	0	NA	0	0	NA	NA	0	0	NA	NA	NA	0	NA	NA	NA	NA	NA	0	0	NA	NA	NA	NA
NA	ENSG00000261632	lncRNA	0.422062	55450	17	0.001008	0.365695	0	1	0	307	0	NA	0	0	NA	NA	0	0	NA	NA	NA	0	NA	NA	NA	NA	NA	0	0	NA	NA	NA	NA
NAA10	ENSG00000102030	protein_coding	0.421575	55462	0	1	0	0	1	0	NA	0	NA	NA	NA	NA	NA	0	NA	NA	NA	NA	0.687374	4	Intellectual disability | Neurological speech impairment | Seizure | Spasticity	97	Abnormal clavicle morphology|Abnormal eyelid morphology|Abnormal head movements|Abnormality of cardiovascular system morphology|Abnormality of the dentition|Abnormality of the pinna|Abnormal shoulder morphology|Aganglionic megacolon|Aggressive behavior|Anal atresia|Ankyloblepharon|Anophthalmia|Aplasia/Hypoplasia of the corpus callosum|Aplasia/Hypoplasia of the eyebrow|Arrhythmia|Atrial septal defect|Autistic behavior|Behavioral abnormality|Blindness|Camptodactyly|Camptodactyly of finger|Cataract|Cerebral atrophy|Chorioretinal coloboma|Cleft upper lip|Clinodactyly|Clinodactyly of the 5th finger|Coarse facial features|Cryptorchidism|Deep philtrum|Delayed eruption of teeth|Delayed gross motor development|Dental crowding|Depressed nasal bridge|Downslanted palpebral fissures|Epicanthus|Excessive daytime somnolence|Failure to thrive|Fine hair|Finger syndactyly|Frontal bossing|Generalized hypotonia|Glaucoma|Global developmental delay|Growth delay|Hearing impairment|High, narrow palate|High palate|Hydronephrosis|Hyperlordosis|Hypospadias|Inguinal hernia|Intellectual disability|Iris coloboma|Joint contracture of the hand|Kyphoscoliosis|Kyphosis|Lethargy|Long eyelashes|Low-set ears|Low-set, posteriorly rotated ears|Lumbar hyperlordosis|Microcephaly|Microcornea|Microphthalmia|Microretrognathia|Motor delay|Narrow chest|Narrow forehead|Neurological speech impairment|Nystagmus|Optic nerve coloboma|Oral cleft|Overfolded helix|Preauricular skin tag|Prominent forehead|Proptosis|Ptosis|Pulmonary hypoplasia|Radial deviation of finger|Recurrent infections|Renal hypoplasia|Renal hypoplasia/aplasia|Scoliosis|Seizure|Self-injurious behavior|Self-mutilation|Short stature|Shuffling gait|Spasticity|Stereotypy|Syndactyly|Torticollis|Ventricular septal defect|Ventriculomegaly|Visual impairment|Wide nasal bridge	OGDEN SYNDROME; OGDNS | MICROPHTHALMIA, SYNDROMIC 1; MCOPS1	0	0.424609	NA	NA	10	Abnormal heart morphology|Abnormality of the liver|Abnormality of the spleen|abnormal kidney morphology|Abnormal testis morphology|Cardiomegaly|Decreased body weight|Decreased testicular size|Hydrocephalus|Splenomegaly
WDR45	ENSG00000196998	protein_coding	0.421302	55470	0	1	0	0	1	0	NA	0	NA	NA	NA	NA	NA	0	NA	NA	NA	NA	0.799666	7	Abnormality of extrapyramidal motor function | Dementia | Dystonia | Intellectual disability | Myoclonus | Parkinsonism | Seizure	29	Abnormal autonomic nervous system physiology|Abnormality of extrapyramidal motor function|Abnormality of eye movement|Abnormality of the nervous system|Absent speech|Aggressive behavior|Bradykinesia|Cerebellar atrophy|Cerebral atrophy|Dementia|Developmental regression|Dystonia|Frontal release signs|Global developmental delay|Hypsarrhythmia|Intellectual disability|Iron accumulation in brain|Iron accumulation in substantia nigra|Myoclonus|Neurodegeneration|Optic atrophy|Parkinsonism|Poor speech|Progressive encephalopathy|Rigidity|Seizure|Sleep disturbance|Spastic paraparesis|Tremor	NEURODEGENERATION WITH BRAIN IRON ACCUMULATION 5; NBIA5	0	0.3116	1	Ataxia	4	Astrocytosis|Ataxia|Axonal degeneration|Peripheral demyelination
ITIH4	ENSG00000055955	protein_coding	0.421267	55471	18	0.0005437	0.252284	0	1	0	353	0	0.768	3	0	NA	NA	0	0	NA	NA	NA	0	NA	NA	NA	NA	NA	0	0	NA	NA	NA	NA
SCAND3P1	ENSG00000232795	processed_pseudogene	0.4208	55482	18	0.001044	0.322971	0	1	0	353	0	NA	0	0	NA	NA	0	0	NA	NA	NA	0	NA	NA	NA	NA	NA	0	0	NA	NA	NA	NA
HSPE1	ENSG00000115541	protein_coding	0.420375	55489	17	0.0005129	0.28193	0	1	0	186	0	0.556	0	0	NA	NA	0	0	NA	NA	NA	0	NA	NA	NA	NA	NA	0	0	NA	NA	NA	NA
C5orf24	ENSG00000181904	protein_coding	0.420321	55490	20	0.0008383	0.22204	0	1	0	301	0	0.691	1	0	NA	NA	0	0	NA	NA	NA	0	NA	NA	NA	NA	NA	0	0	NA	NA	NA	NA
NA	ENSG00000270133	lncRNA	0.419939	55497	18	0.001544	0.338089	0	1	0	384	0	NA	0	0	NA	NA	0	0	NA	NA	NA	0	NA	NA	NA	NA	NA	0	0	NA	NA	NA	NA
SERPIND1	ENSG00000099937	protein_coding	0.419923	55498	20	0.001414	0.25186	0	1	0	338	0	1.497	0	0	NA	NA	0	0	NA	NA	NA	0	NA	NA	NA	NA	HEPARIN COFACTOR II DEFICIENCY	0	0	NA	NA	NA	NA
RPS3AP27	ENSG00000226205	processed_pseudogene	0.419733	55501	18	0.000974	0.315988	0	1	0	415	0	NA	0	0	NA	NA	0	0	NA	NA	NA	0	NA	NA	NA	NA	NA	0	0	NA	NA	NA	NA
NA	ENSG00000232626	transcribed_processed_pseudogene	0.419526	55506	17	0.000590183	0.30298	0	1	0	274	0	NA	0	0	NA	NA	0	0	NA	NA	NA	0	NA	NA	NA	NA	NA	0	0	NA	NA	NA	NA
ENPP7P12	ENSG00000254527	processed_pseudogene	0.419435	55510	9	0.0003607	0.542026	0	1	0	120	0	NA	0	0	NA	NA	0	0	NA	NA	NA	0	NA	NA	NA	NA	NA	0	0	NA	NA	NA	NA
IKBKG	ENSG00000269335	protein_coding	0.419094	55521	0	1	0	0	1	0	NA	0	NA	NA	NA	NA	NA	0	NA	NA	NA	NA	0.648964	6	Cerebral cortical atrophy | Cognitive impairment | Gait disturbance | Intellectual disability | Seizure | Spasticity	50	Abnormal hair morphology|Abnormality of the skin|Alopecia|Attention deficit hyperactivity disorder|Camptodactyly of finger|Cataract|Cerebral cortical atrophy|Cerebral ischemia|Cognitive impairment|Congestive heart failure|Corneal opacity|Decreased circulating total IgM|Delayed eruption of teeth|Erythema|Fine hair|Finger syndactyly|Frontal bossing|Gait disturbance|Global developmental delay|Hearing abnormality|Hemiplegia/hemiparesis|Hyperhidrosis|Hyperkeratosis|Hypodontia|Hypopigmented skin patches|Hypotonia|Immunodeficiency|Intellectual disability|Keratitis|Kyphoscoliosis|Microcephaly|Microphthalmia|Nail dysplasia|Optic atrophy|Oral cleft|Osteolysis|Pallor|Pulmonary arterial hypertension|Scoliosis|Seizure|Short stature|Skin rash|Sparse hair|Spasticity|Spina bifida occulta|Strabismus|Supernumerary nipple|Telangiectasia of the skin|Umbilical hernia|Visual impairment	ECTODERMAL DYSPLASIA AND IMMUNODEFICIENCY 1; EDAID1 | IMMUNODEFICIENCY 33; IMD33 | INCONTINENTIA PIGMENTI; IP	0	0.456496	NA	NA	14	Abnormal enzyme/coenzyme activity|Abnormality of the liver|Abnormal mitochondrial morphology|Azoospermia|Decreased body weight|Failure to thrive|Hepatic fibrosis|Hepatic steatosis|Hyperkeratosis|Scaling skin|Sparse hair|Splenomegaly|T lymphocytopenia|Tremor
Y_RNA	ENSG00000202141	misc_RNA	0.418978	55525	18	0.0007721	0.293558	0	1	0	346	0	NA	0	0	NA	NA	0	0	NA	NA	NA	0	NA	NA	NA	NA	NA	0	0	NA	NA	NA	NA
RPS6KA3	ENSG00000177189	protein_coding	0.417988	55536	0	1	0	0	1	0	NA	0	NA	NA	NA	NA	NA	0	NA	NA	NA	NA	0.739157	7	Babinski sign | Cerebral cortical atrophy | Gait disturbance | Intellectual disability | Neurological speech impairment | Seizure | Spasticity	86	2-3 toe syndactyly|Abnormal form of the vertebral bodies|Abnormal hair morphology|Abnormality of cardiovascular system morphology|Abnormality of neuronal migration|Abnormality of retinal pigmentation|Anodontia|Anteverted nares|Aplasia/Hypoplasia of the cerebellum|Aplasia/Hypoplasia of the corpus callosum|Attention deficit hyperactivity disorder|Autistic behavior|Babinski sign|Bilateral tonic-clonic seizure|Bipolar affective disorder|Brachydactyly|Broad nasal tip|Cataract|Cerebral cortical atrophy|Coarse facial features|Coxa valga|Craniofacial hyperostosis|Decreased body weight|Delayed eruption of teeth|Delayed skeletal maturation|Delayed speech and language development|Dental crowding|Depressed nasal bridge|Depressivity|Downslanted palpebral fissures|Drooling|Epicanthus|Facial palsy|Feeding difficulties in infancy|Frontal bossing|Gait disturbance|Generalized hypotonia|Global developmental delay|Highly arched eyebrow|High palate|Hypertelorism|Hypodontia|Hypotonia|Inguinal hernia|Intellectual disability|Intellectual disability, moderate|Intellectual disability, profound|Intellectual disability, severe|Kyphoscoliosis|Kyphosis|Long philtrum|Macrocephaly|Mandibular prognathia|Microcephaly|Motor delay|Muscle weakness|Neurological speech impairment|Obesity|Open mouth|Optic atrophy|Pectus carinatum|Pes planus|Poor speech|Progressive spasticity|Prominent forehead|Protruding ear|Psychosis|Scoliosis|Seizure|Self-injurious behavior|Sensorineural hearing impairment|Severe global developmental delay|Short metacarpal|Short stature|Single transverse palmar crease|Skeletal muscle atrophy|Spasticity|Strabismus|Tapered finger|Telecanthus|Thickened calvaria|Thick lower lip vermilion|Urinary incontinence|Ventriculomegaly|Wide mouth|Wide nose	INTELLECTUAL DEVELOPMENTAL DISORDER, X-LINKED 19; XLID19 | COFFIN-LOWRY SYNDROME; CLS	0	0.363393	1	Ataxia	6	Abnormality of long bone morphology|Ataxia|Decreased body weight|Hyperinsulinemia|Infertility|Osteopenia
NA	ENSG00000287584	lncRNA	0.417815	55539	19	0.0009246	0.264998	0	1	0	326	0	NA	0	0	NA	NA	0	0	NA	NA	NA	0	NA	NA	NA	NA	NA	0	0	NA	NA	NA	NA
SRMP2	ENSG00000258485	processed_pseudogene	0.417727	55541	17	0.0006545	0.31396	0	1	0	286	0	NA	0	0	NA	NA	0	0	NA	NA	NA	0	NA	NA	NA	NA	NA	0	0	NA	NA	NA	NA
UBE2M	ENSG00000130725	protein_coding	0.417553	55544	19	0.0012	0.280558	0	1	0	229	0	0.492	0	0	NA	NA	0	0	NA	NA	NA	0	NA	NA	NA	NA	NA	0	0	NA	NA	NA	NA
AP1S2	ENSG00000182287	protein_coding	0.416857	55554	0	1	0	0	1	0	NA	0	NA	NA	NA	NA	NA	0	NA	NA	NA	NA	0.768178	5	Cerebral cortical atrophy | Gait disturbance | Intellectual disability | Seizure | Spasticity	55	Abnormal cerebellum morphology|Abnormal facial shape|Abnormality of the basal ganglia|Aggressive behavior|Aplasia/Hypoplasia of the cerebellum|Autistic behavior|Cerebral calcification|Cerebral cortical atrophy|Choreoathetosis|Coarse facial features|Cryptorchidism|Dandy-Walker malformation|Deeply set eye|EEG abnormality|Feeding difficulties|Flexion contracture|Gait ataxia|Gait disturbance|Generalized hypotonia|Global developmental delay|Hearing impairment|High forehead|High palate|Hydrocephalus|Hyperreflexia|Hypotonia|Inguinal hernia|Intellectual disability|Intellectual disability, moderate|Intellectual disability, profound|Intellectual disability, severe|Long face|Macrocephaly|Mandibular prognathia|Microcephaly|Myopathy|Open mouth|Poor speech|Prominent forehead|Prominent nose|Protruding ear|Scoliosis|Seizure|Self-injurious behavior|Sensorineural hearing impairment|Short philtrum|Short stature|Skeletal muscle atrophy|Spasticity|Strabismus|Thickened calvaria|Thick vermilion border|Triangular face|Ventriculomegaly|Wide mouth	PETTIGREW SYNDROME; PGS	0	0.331396	NA	NA	5	Abnormality of the orbital region|Decreased body weight|gonad morphology variant|Microphthalmia|Retinal dysplasia
NA	ENSG00000243813	processed_pseudogene	0.41675	55557	19	0.0009475	0.263989	0	1	0	477	0	NA	0	0	NA	NA	0	0	NA	NA	NA	0	NA	NA	NA	NA	NA	0	0	NA	NA	NA	NA
PIGA	ENSG00000165195	protein_coding	0.416483	55560	0	1	0	0	1	0	NA	0	NA	NA	NA	NA	NA	0	NA	NA	NA	NA	0.663777	4	Cerebral cortical atrophy | Dysphagia | Myoclonus | Spasticity	62	Abdominal pain|Abnormal bleeding|Abnormality of the cerebral white matter|Abnormality of the nervous system|Abnormality of the pons|Abnormal renal physiology|Absent septum pellucidum|Absent speech|Angina pectoris|Anteverted nares|Atrial septal defect|Cerebellar hypoplasia|Cerebral cortical atrophy|Cerebral visual impairment|Cirrhosis|Coarse facial features|Depressed nasal bridge|Developmental regression|Dysphagia|Elevated alkaline phosphatase|Elevated hepatic iron concentration|Epileptic encephalopathy|Fatigue|Flexion contracture|Generalized myoclonic seizure|Gliosis|Global developmental delay|Hearing impairment|Hepatomegaly|High palate|Hydrops fetalis|Hyperreflexia|Hypertelorism|Hypoplasia of the corpus callosum|Hypotonia|Hypsarrhythmia|Ichthyosis|Large for gestational age|Lower limb spasticity|Macrocephaly|Malar flattening|Microcephaly|Micrognathia|Micropenis|Muscle weakness|Muscular hypotonia of the trunk|Myocardial infarction|Myoclonus|Narrow mouth|Neuronal loss in central nervous system|Overfolded helix|Pallor|Pancytopenia|Polyhydramnios|Postnatal microcephaly|Prominent occiput|Pulmonary arterial hypertension|Short neck|Spasticity|Transient ischemic attack|Triangular mouth|Upslanted palpebral fissure	PAROXYSMAL NOCTURNAL HEMOGLOBINURIA 1; PNH1 | MULTIPLE CONGENITAL ANOMALIES-HYPOTONIA-SEIZURES SYNDROME 2; MCAHS2	0	0.434813	1	Gait disturbance	9	Abnormal erythrocyte morphology|Abnormal facial shape|Cleft palate|Gait disturbance|gonad morphology variant|Hyperkeratosis|Reticulocytosis|Scaling skin|Weight loss
RIMBP3	ENSG00000275793	protein_coding	0.416463	55561	2	0.0006097	0.611156	0	1	0	47	0.279348	NA	1	1	0.107727	NA	0	0	NA	NA	NA	0	NA	NA	NA	NA	NA	0	0.0343435	NA	NA	1	Male infertility
NA	ENSG00000284642	lncRNA	0.416437	55564	20	0.001524	0.244709	0	1	0	348	0	NA	0	0	NA	NA	0	0	NA	NA	NA	0	NA	NA	NA	NA	NA	0	0	NA	NA	NA	NA
NA	ENSG00000272599	lncRNA	0.41337	55598	14	0.0004019	0.342048	0	1	0	489	0	NA	0	0	NA	NA	0	0	NA	NA	NA	0	NA	NA	NA	NA	NA	0	0	NA	NA	NA	NA
NA	ENSG00000275956	processed_pseudogene	0.413282	55601	18	0.0005437	0.231281	0	1	0	205	0	NA	0	0	NA	NA	0	0	NA	NA	NA	0	NA	NA	NA	NA	NA	0	0	NA	NA	NA	NA
NA	ENSG00000286293	lncRNA	0.412923	55603	16	0.0003873	0.24924	0	1	0	179	0	NA	0	0	NA	NA	0	0	NA	NA	NA	0	NA	NA	NA	NA	NA	0	0	NA	NA	NA	NA
MAD2L1P1	ENSG00000258445	processed_pseudogene	0.412736	55610	18	0.0009248	0.293356	0	1	0	192	0	NA	0	0	NA	NA	0	0	NA	NA	NA	0	NA	NA	NA	NA	NA	0	0	NA	NA	NA	NA
NA	ENSG00000236065	lncRNA	0.41257	55615	18	0.0009395	0.29405	0	1	0	408	0	NA	0	0	NA	NA	0	0	NA	NA	NA	0	NA	NA	NA	NA	NA	0	0	NA	NA	NA	NA
DKC1	ENSG00000130826	protein_coding	0.411636	55630	0	1	0	0	1	0	NA	0	NA	NA	NA	NA	NA	0	NA	NA	NA	NA	0.639897	4	Ataxia | Cerebral cortical atrophy | Intellectual disability | Spasticity	62	Abnormality of the dentition|Abnormality of the pharynx|Abnormal testis morphology|Alopecia|Anemia|Aplasia/Hypoplasia of the skin|Ataxia|Avascular necrosis|Blepharitis|Cataract|Cellular immunodeficiency|Cerebellar hypoplasia|Cerebral calcification|Cerebral cortical atrophy|Cirrhosis|Conjunctivitis|Cryptorchidism|Decreased testicular size|Dermal atrophy|Diabetes mellitus|Failure to thrive|Generalized hyperpigmentation|Global developmental delay|Hearing impairment|Hepatic failure|Hepatomegaly|Hodgkin lymphoma|Horseshoe kidney|Hyperhidrosis|Hypermelanotic macule|Hyperpigmentation of the skin|Hypodontia|Hypopigmented skin patches|Hyporeflexia|Hypospadias|Immunodeficiency|Intellectual disability|Intrauterine growth retardation|Leukopenia|Lymphoma|Macule|Malabsorption|Microcephaly|Neoplasm|Optic atrophy|Osteoporosis|Pancytopenia|Premature graying of hair|Pterygium|Pulmonary fibrosis|Recurrent respiratory infections|Restrictive ventilatory defect|Scoliosis|Short stature|Sparse hair|Spasticity|Splenomegaly|Squamous cell carcinoma|Strabismus|Telangiectasia of the skin|Thrombocytopenia|Ventriculomegaly	DYSKERATOSIS CONGENITA, X-LINKED; DKCX	0	0.445946	NA	NA	14	Abnormal erythrocyte morphology|abnormal hematopoietic system morphology/development|Abnormality of the spleen|abnormal kidney morphology|Anemia|Decreased body weight|Failure to thrive|Leukopenia|Lymphopenia|Pneumonia|Renal tubular atrophy|Splenomegaly|Thrombocytopenia|T lymphocytopenia
NA	ENSG00000286473	lncRNA	0.411542	55633	12	0.0001264	0.128076	0	1	0	30	0	NA	0	0	NA	NA	0	0	NA	NA	NA	0	NA	NA	NA	NA	NA	0	0	NA	NA	NA	NA
BNIP3P25	ENSG00000268322	processed_pseudogene	0.411451	55635	18	0.002212	0.322636	0	1	0	488	0	NA	0	0	NA	NA	0	0	NA	NA	NA	0	NA	NA	NA	NA	NA	0	0	NA	NA	NA	NA
NA	ENSG00000224981	processed_pseudogene	0.411229	55637	19	0.0008962	0.245325	0	1	0	287	0	NA	0	0	NA	NA	0	0	NA	NA	NA	0	NA	NA	NA	NA	NA	0	0	NA	NA	NA	NA
ACTR1AP1	ENSG00000233370	processed_pseudogene	0.411107	55639	18	0.000609	0.243989	0	1	0	265	0	NA	0	0	NA	NA	0	0	NA	NA	NA	0	NA	NA	NA	NA	NA	0	0	NA	NA	NA	NA
NA	ENSG00000253754	lncRNA	0.410629	55647	18	0.001503	0.312366	0	1	0	456	0	NA	0	0	NA	NA	0	0	NA	NA	NA	0	NA	NA	NA	NA	NA	0	0	NA	NA	NA	NA
SIX4	ENSG00000100625	protein_coding	0.406982	55684	18	0.0009248	0.278222	0	1	0	218	0	0.428	0	0	NA	NA	0	0	NA	NA	NA	0	NA	NA	NA	NA	NA	0	0	NA	NA	NA	NA
RPAP2P1	ENSG00000270874	processed_pseudogene	0.406827	55686	19	0.001301	0.256088	0	1	0	343	0	NA	0	0	NA	NA	0	0	NA	NA	NA	0	NA	NA	NA	NA	NA	0	0	NA	NA	NA	NA
NA	ENSG00000286947	lncRNA	0.406659	55688	14	0.0003713	0.306875	0	1	0	302	0	NA	0	0	NA	NA	0	0	NA	NA	NA	0	NA	NA	NA	NA	NA	0	0	NA	NA	NA	NA
NA	ENSG00000284735	lncRNA	0.40656	55689	20	0.001524	0.21873	0	1	0	369	0	NA	0	0	NA	NA	0	0	NA	NA	NA	0	NA	NA	NA	NA	NA	0	0	NA	NA	NA	NA
SMS	ENSG00000102172	protein_coding	0.405853	55699	0	1	0	0	1	0	NA	0	NA	NA	NA	NA	NA	0	NA	NA	NA	NA	0.658417	4	Dysarthria | Intellectual disability | Myoclonus | Seizure	54	Abnormal facial shape|Abnormality of the pinna|Absent speech|Anteverted nares|Arachnodactyly|Brachycephaly|Broad-based gait|Bulbous nose|Camptodactyly|Cleft palate|Cryptorchidism|Decreased muscle mass|Delayed speech and language development|Dental crowding|Difficulty standing|Dysarthria|EEG abnormality|Facial asymmetry|Focal motor seizure|Generalized hypotonia|Generalized myoclonic seizure|High, narrow palate|High palate|Hypertelorism|Hypospadias|Inability to walk|Infantile muscular hypotonia|Intellectual disability|Intellectual disability, mild|Intellectual disability, profound|Involuntary movements|Kyphoscoliosis|Kyphosis|Long face|Low-set ears|Mandibular prognathia|Myoclonus|Narrow mouth|Osteoporosis|Pectus carinatum|Prominent nasal bridge|Proptosis|Seizure|Short philtrum|Short stature|Smooth philtrum|Synophrys|Talipes equinovarus|Tall stature|Testicular atrophy|Thick lower lip vermilion|Unsteady gait|Upslanted palpebral fissure|Wide intermamillary distance	INTELLECTUAL DEVELOPMENTAL DISORDER, X-LINKED, SYNDROMIC, SNYDER-ROBINSON TYPE; MRXSSR	0	0.412214	NA	NA	6	Decreased body weight|Failure to thrive|Hyperlordosis|Male infertility|Muscle weakness|Osteopenia
PPP3CB-AS1	ENSG00000221817	lncRNA	0.40467	55712	11	0.0003322	0.401622	0	1	0	421	0	NA	0	0	NA	NA	0	0	NA	NA	NA	0	NA	NA	NA	NA	NA	0	0	NA	NA	NA	NA
SMYD3-IT1	ENSG00000230184	lncRNA	0.404536	55715	19	0.002135	0.26259	0	1	0	388	0	NA	0	0	NA	NA	0	0	NA	NA	NA	0	NA	NA	NA	NA	NA	0	0	NA	NA	NA	NA
CD160	ENSG00000117281	protein_coding	0.404276	55716	18	0.00202745	0.220495	0	1	0	220	0	1.513	0	0	NA	NA	0	0	NA	NA	NA	0	NA	NA	NA	NA	NA	0	0.0823657	NA	NA	1	Hypotriglyceridemia
PRKAR2A-AS1	ENSG00000224424	lncRNA	0.404055	55719	19	0.001909	0.260126	0	1	0	211	0	NA	0	0	NA	NA	0	0	NA	NA	NA	0	NA	NA	NA	NA	NA	0	0	NA	NA	NA	NA
DDX3X	ENSG00000215301	protein_coding	0.403653	55726	0	1	0	0	1	0	NA	0	NA	NA	NA	NA	NA	0	NA	NA	NA	NA	0.689387	4	Abnormality of vision | Intellectual disability | Seizure | Spasticity	56	Abnormal cardiac septum morphology|Abnormal facial shape|Abnormality of cardiovascular system morphology|Abnormality of the pinna|Abnormality of vision|Agenesis of corpus callosum|Aggressive behavior|Anteverted nares|Autistic behavior|Behavioral abnormality|Brachycephaly|Brachydactyly|Broad-based gait|Bulbous nose|Cardiomyopathy|Cerebellar hypoplasia|Cleft palate|Cleft upper lip|Clinodactyly|Cryptorchidism|Decreased body weight|Depressed nasal bridge|Dyskinesia|Full cheeks|Generalized hypotonia|Global developmental delay|Hearing impairment|Hyperactivity|Hypertelorism|Hypoplasia of the corpus callosum|Hypospadias|Intellectual disability|Joint laxity|Long face|Microcephaly|Micrognathia|Narrow chest|Oral cleft|Patent ductus arteriosus|Ptosis|Redundant neck skin|Respiratory distress|Scoliosis|Seizure|Short neck|Short nose|Short palm|Short palpebral fissure|Spasticity|Strabismus|Syndactyly|Telecanthus|Ventriculomegaly|Visual impairment|Wide anterior fontanel|Wide nasal bridge	INTELLECTUAL DEVELOPMENTAL DISORDER, X-LINKED, SYNDROMIC, SNIJDERS BLOK TYPE; MRXSSB	0	0.37546	NA	NA	7	Abnormal bleeding|Decreased testicular size|Failure to thrive|Male infertility|Microcephaly|Pericardial effusion|Ventricular septal defect
NA	ENSG00000270782	processed_pseudogene	0.40359	55727	19	0.001267	0.246147	0	1	0	525	0	NA	0	0	NA	NA	0	0	NA	NA	NA	0	NA	NA	NA	NA	NA	0	0	NA	NA	NA	NA
NA	ENSG00000272489	lncRNA	0.403289	55731	17	0.001171	0.325313	0	1	0	246	0	NA	0	0	NA	NA	0	0	NA	NA	NA	0	NA	NA	NA	NA	NA	0	0	NA	NA	NA	NA
IDS	ENSG00000010404	protein_coding	0.402674	55736	0	1	0	0	1	0	NA	0	NA	NA	NA	NA	NA	0	NA	NA	NA	NA	0.605993	3	Cognitive impairment | Seizure | Sleep-wake cycle disturbance	77	Abnormal corpus callosum morphology|Abnormal enzyme/coenzyme activity|Abnormal heart morphology|Abnormal heart valve morphology|Abnormality of cardiovascular system morphology|Abnormality of retinal pigmentation|Abnormality of the cerebral white matter|Abnormality of the nervous system|Abnormal pulmonary valve morphology|Abnormal vertebral morphology|Aggressive behavior|Arrhythmia|Arthritis|Behavioral abnormality|Camptodactyly of finger|Cardiomyopathy|Chronic diarrhea|Coarse facial features|Cognitive impairment|Conductive hearing impairment|Congestive heart failure|Corneal opacity|Decreased light- and dark-adapted electroretinogram amplitude|Decreased nerve conduction velocity|Delayed eruption of teeth|Developmental regression|Diarrhea|Dolichocephaly|Flexion contracture|Full cheeks|Global developmental delay|Growth delay|Hearing impairment|Hepatomegaly|Hepatosplenomegaly|Hip dysplasia|Hydrocephalus|Hyperactivity|Hypertension|Hypertrichosis|Impulsivity|Inguinal hernia|Intellectual disability, profound|Kyphosis|Macrocephaly|Macroglossia|Mental deterioration|Muscle stiffness|Muscle weakness|Neurodegeneration|Nyctalopia|Optic atrophy|Peripheral visual field loss|Pes cavus|Progressive neurologic deterioration|Ptosis|Recurrent upper respiratory tract infections|Restrictive ventilatory defect|Retinal degeneration|Retinopathy|Seizure|Sensorineural hearing impairment|Severe short stature|Short attention span|Short neck|Short stature|Sleep disturbance|Sleep-wake cycle disturbance|Splenomegaly|Split hand|Stereotypy|Thick lower lip vermilion|Thick vermilion border|Umbilical hernia|Visual impairment|Wide nasal bridge|Wide nose	MUCOPOLYSACCHARIDOSIS, TYPE II; MPS2	0	0.456277	1	Gait disturbance	15	Abnormal brainstem morphology|abnormal clavicle morphology|Abnormal facial shape|Abnormal hair morphology|Abnormality of skeletal morphology|Abnormality of the spinal cord|abnormal mandible morphology|Abnormal neuron morphology|Abnormal vertebral morphology|Alopecia|Coarse facial features|Decreased body weight|Gait disturbance|increased anxiety-related response|Increased bone mineral density
NA	ENSG00000275413	lncRNA	0.402163	55739	19	0.001078	0.234287	0	1	0	346	0	NA	0	0	NA	NA	0	0	NA	NA	NA	0	NA	NA	NA	NA	NA	0	0	NA	NA	NA	NA
RPSAP23	ENSG00000230391	processed_pseudogene	0.402142	55740	19	0.001844	0.25438	0	1	0	362	0	NA	0	0	NA	NA	0	0	NA	NA	NA	0	NA	NA	NA	NA	NA	0	0	NA	NA	NA	NA
NAIPP2	ENSG00000179978	unprocessed_pseudogene	0.40108	55749	3	0.006074	0.100065	1	0.0359497	0.0417227	22	0	NA	0	0	NA	NA	0.406216	1	5	0.58955	0.427175	0	NA	NA	NA	NA	NA	0	0	NA	NA	NA	NA
STAG3L1	ENSG00000205583	transcribed_unprocessed_pseudogene	0.400921	55752	16	0.0005887	0.295171	0	1	0	150	0	NA	0	0	NA	NA	0	0	NA	NA	NA	0	NA	NA	NA	NA	NA	0	0	NA	NA	NA	NA
UPF3B	ENSG00000125351	protein_coding	0.400919	55753	0	1	0	0	1	0	NA	0	NA	NA	NA	NA	NA	0	NA	NA	NA	NA	0.701972	5	Babinski sign | Hallucinations | Intellectual disability | Neurological speech impairment | Seizure	66	2-3 toe syndactyly|Abnormality of the dentition|Abnormality of the musculature|Agenesis of corpus callosum|Aggressive behavior|Aplasia/Hypoplasia of the corpus callosum|Arachnodactyly|Atrial septal defect|Attention deficit hyperactivity disorder|Autistic behavior|Babinski sign|Behavioral abnormality|Bilateral tonic-clonic seizure|Brachycephaly|Brachydactyly|Broad nasal tip|Camptodactyly of finger|Deep philtrum|Delayed eruption of teeth|Delayed speech and language development|Dental crowding|Depressed nasal bridge|Downslanted palpebral fissures|Drooling|Emotional lability|Facial palsy|Flexion contracture|Frontal bossing|Generalized hypotonia|Global developmental delay|Hallucinations|High forehead|High palate|Hyperactivity|Hypotonia|Intellectual disability|Intellectual disability, moderate|Intellectual disability, profound|Intellectual disability, severe|Joint laxity|Kyphosis|Long face|Long philtrum|Low-set ears|Macrocephaly|Mandibular prognathia|Micrognathia|Narrow chest|Neurological speech impairment|Obesity|Obsessive-compulsive behavior|Open mouth|Pectus carinatum|Pes planus|Poor speech|Prominent forehead|Prominent nasal bridge|Protruding ear|Psychosis|Schizophrenia|Scoliosis|Seizure|Short philtrum|Thick lower lip vermilion|Urinary incontinence|Ventricular septal defect	INTELLECTUAL DEVELOPMENTAL DISORDER, X-LINKED, SYNDROMIC 14; MRXS14	0	0.355684	1	abnormal sleep behavior	5	abnormal sleep behavior|Abnormal stomach morphology|Hyperactivity|Leukopenia|Lymphopenia
NA	ENSG00000279168	lncRNA	0.400426	55762	19	0.000886	0.215953	0	1	0	327	0	NA	0	0	NA	NA	0	0	NA	NA	NA	0	NA	NA	NA	NA	NA	0	0	NA	NA	NA	NA
GRIA3	ENSG00000125675	protein_coding	0.40041	55763	0	1	0	0	1	0	NA	0	NA	NA	NA	NA	NA	0	NA	NA	NA	NA	0.75271	6	Babinski sign | Intellectual disability | Myoclonus | Seizure | Sleep-wake cycle disturbance | Spasticity	48	Aggressive behavior|Autistic behavior|Babinski sign|Behavioral abnormality|Bilateral tonic-clonic seizure|Brachycephaly|Cerebellar vermis hypoplasia|Cryptorchidism|Deeply set eye|Delayed speech and language development|Distal muscle weakness|Genu recurvatum|Global developmental delay|Hydronephrosis|Hypoplasia of the corpus callosum|Hyporeflexia|Intellectual disability|Intellectual disability, mild|Intellectual disability, moderate|Intellectual disability, severe|Joint laxity|Kyphosis|Macrocephaly|Malar flattening|Mandibular prognathia|Micropenis|Motor delay|Muscular hypotonia of the trunk|Myoclonus|Open mouth|Pain insensitivity|Pes planus|Poor eye contact|Ptosis|Recurrent infections|Retrocerebellar cyst|Scoliosis|Seizure|Self-injurious behavior|Self-mutilation|Short philtrum|Short stature|Sleep disturbance|Sleep-wake cycle disturbance|Spasticity|Specific learning disability|Status epilepticus|Thick vermilion border	INTELLECTUAL DEVELOPMENTAL DISORDER, X-LINKED, SYNDROMIC, WU TYPE; MRXSW	0	0.303606	1	Ataxia	4	Abnormal mitochondrial morphology|Ataxia|Decreased body weight|Failure to thrive
OFD1	ENSG00000046651	protein_coding	0.399736	55775	0	1	0	0	1	0	NA	0	NA	NA	NA	NA	NA	0	NA	NA	NA	NA	0.719573	5	Ataxia | Dystonia | Gait disturbance | Intellectual disability | Seizure	157	Abnormal cerebellum morphology|Abnormal cortical gyration|Abnormal electroretinogram|Abnormal heart morphology|Abnormality of cardiovascular system morphology|Abnormality of neuronal migration|Abnormality of retinal pigmentation|Abnormality of the dentition|Abnormality of the face|Abnormality of the skeletal system|Abnormality of toe|Abnormal oral frenulum morphology|Abnormal testis morphology|Accessory oral frenulum|Agenesis of corpus callosum|Alopecia|Anteverted nares|Aplasia/Hypoplasia of the corpus callosum|Apnea|Arachnoid cyst|Ataxia|Bilateral cryptorchidism|Biparietal narrowing|Blindness|Brachydactyly|Broad nasal tip|Bronchiectasis|Cataract|Central Y-shaped metacarpal|Cerebellar vermis hypoplasia|Chronic sinusitis|Cleft palate|Cleft upper lip|Clinodactyly|Clinodactyly of the 5th finger|Coarse facial features|Conductive hearing impairment|Cone-shaped epiphysis|Constriction of peripheral visual field|Dandy-Walker malformation|Deep philtrum|Delayed speech and language development|Dolichocephaly|Downslanted palpebral fissures|Dry skin|Dystonia|Elevated hepatic transaminase|Enlarged cisterna magna|Epicanthus|Episodic tachypnea|Esotropia|Facial asymmetry|Failure to thrive|Feeding difficulties in infancy|Finger clinodactyly|Finger syndactyly|Foot polydactyly|Frontal bossing|Gait disturbance|Generalized hypotonia|Glaucoma|Global developmental delay|Gray matter heterotopia|Growth delay|Hamartoma of tongue|Hand polydactyly|Hearing impairment|Hepatic fibrosis|Highly arched eyebrow|High palate|Hirsutism|Hydrocephalus|Hydronephrosis|Hyperactive deep tendon reflexes|Hyperinsulinemia|Hyperreflexia|Hypertelorism|Hypertension|Hypodontia|Hypogonadism|Hypoplasia of olfactory tract|Hypoplasia of penis|Hypothalamic hamartoma|Hypotonia|Inguinal hernia|Intellectual disability|Intellectual disability, profound|Intellectual disability, progressive|Intellectual disability, severe|Lobulated tongue|Long face|Low-set ears|Low-set, posteriorly rotated ears|Macrocephaly|Male infertility|Mesoaxial hand polydactyly|Mesoaxial polydactyly|Microcephaly|Micrognathia|Micropenis|Microretrognathia|Midline notch of upper alveolar ridge|Molar tooth sign on MRI|Morphological central nervous system abnormality|Multicystic kidney dysplasia|Nyctalopia|Nystagmus|Obesity|Ophthalmoplegia|Optic atrophy|Photophobia|Pneumonia|Polycystic kidney dysplasia|Polydactyly|Postaxial hand polydactyly|Postaxial polydactyly|Posteriorly rotated ears|Preaxial foot polydactyly|Preaxial hand polydactyly|Preaxial polydactyly|Prominent nasal bridge|Proteinuria|Radial deviation of finger|Recurrent infections|Recurrent upper respiratory tract infections|Renal agenesis|Renal dysplasia|Renal hypoplasia/aplasia|Renal insufficiency|Respiratory insufficiency|Respiratory tract infection|Rod-cone dystrophy|Seizure|Sensorineural hearing impairment|Short neck|Short nose|Short stature|Single transverse palmar crease|Situs inversus totalis|Sparse hair|Syndactyly|Talipes equinovarus|Tapered finger|Telecanthus|Thickened nuchal skin fold|Thick vermilion border|Toe syndactyly|Tongue nodules|Tremor|Type II diabetes mellitus|Vascular dilatation|Ventriculomegaly|Visual impairment|Wide intermamillary distance|Wide mouth|Wide nasal bridge|Wide nose	SIMPSON-GOLABI-BEHMEL SYNDROME, TYPE 2; SGBS2 | RETINITIS PIGMENTOSA 23; RP23 | JOUBERT SYNDROME 10; JBTS10 | OROFACIODIGITAL SYNDROME I; OFD1	0	0.334969	NA	NA	5	Cleft palate|Polydactyly|Preaxial polydactyly|Renal cortical cysts|Syndactyly
GPC3	ENSG00000147257	protein_coding	0.399652	55778	0	1	0	0	1	0	NA	0	NA	NA	NA	NA	NA	0	NA	NA	NA	NA	0.581089	3	Intellectual disability | Neurological speech impairment | Seizure	62	Abnormality of cardiovascular system morphology|Agenesis of corpus callosum|Anteverted nares|Arrhythmia|Atrial septal defect|Camptodactyly of finger|Cardiomyopathy|Cerebellar vermis hypoplasia|Cleft palate|Cleft upper lip|Clinodactyly of the 5th finger|Coarse facial features|Congenital diaphragmatic hernia|Cryptorchidism|Dandy-Walker malformation|Depressed nasal bridge|Downslanted palpebral fissures|Epicanthus|Finger syndactyly|Generalized hypotonia|Global developmental delay|Hearing impairment|Hepatomegaly|High, narrow palate|Hydrocephalus|Hydronephrosis|Hypertelorism|Hypoglycemia|Hypoplasia of penis|Hypospadias|Hypotonia|Inguinal hernia|Intellectual disability|Low-set, posteriorly rotated ears|Macrocephaly|Macroglossia|Mandibular prognathia|Multicystic kidney dysplasia|Nail dysplasia|Neoplasm|Neurological speech impairment|Patent ductus arteriosus|Polyhydramnios|Postaxial hand polydactyly|Postaxial polydactyly|Preauricular skin tag|Renal cyst|Scoliosis|Seizure|Short foot|Short neck|Short nose|Short palm|Splenomegaly|Supernumerary nipple|Talipes equinovarus|Tall stature|Toe syndactyly|Umbilical hernia|Ventricular septal defect|Wide mouth|Wide nasal bridge	WILMS TUMOR 1; WT1 | SIMPSON-GOLABI-BEHMEL SYNDROME, TYPE 1; SGBS1	0	0.473232	NA	NA	16	Abdominal distention|Abnormal enzyme/coenzyme activity|abnormal kidney morphology|Abnormal renal medulla morphology|Failure to thrive|Hydronephrosis|Hypoglycemia|kidney medulla cysts|Patent ductus arteriosus|Pneumonia|Polydactyly|Renal cortical cysts|Renal corticomedullary cysts|Renal cyst|Umbilical hernia|Ventricular septal defect
NA	ENSG00000280355	TEC	0.399243	55783	17	0.001171	0.314672	0	1	0	228	0	NA	0	0	NA	NA	0	0	NA	NA	NA	0	NA	NA	NA	NA	NA	0	0	NA	NA	NA	NA
BEND3P3	ENSG00000278616	processed_pseudogene	0.399243	55783	17	0.001171	0.314672	0	1	0	228	0	NA	0	0	NA	NA	0	0	NA	NA	NA	0	NA	NA	NA	NA	NA	0	0	NA	NA	NA	NA
NA	ENSG00000224886	transcribed_processed_pseudogene	0.399243	55783	17	0.001171	0.314672	0	1	0	224	0	NA	0	0	NA	NA	0	0	NA	NA	NA	0	NA	NA	NA	NA	NA	0	0	NA	NA	NA	NA
CASK	ENSG00000147044	protein_coding	0.396699	55811	0	1	0	0	1	0	NA	0	NA	NA	NA	NA	NA	0	NA	NA	NA	NA	0.801711	7	Cerebral cortical atrophy | Dystonia | Gait disturbance | Intellectual disability | Myoclonus | Seizure | Spasticity	80	Abnormal cortical gyration|Abnormal facial shape|Absent speech|Anteverted nares|Autistic behavior|Bilateral tonic-clonic seizure|Broad forehead|Broad nasal tip|Cataract|Cerebellar atrophy|Cerebellar hypoplasia|Cerebral cortical atrophy|Choreoathetosis|Chorioretinal coloboma|Cleft palate|Decreased body weight|Depressed nasal bridge|Developmental regression|Diffuse cerebral atrophy|Diffuse white matter abnormalities|Dilated fourth ventricle|Dyskinesia|Dystonia|EEG abnormality|Epicanthus|Episodic ataxia|Failure to thrive|Febrile seizure (within the age range of 3 months to 6 years)|Feeding difficulties in infancy|Focal-onset seizure|Gait disturbance|Generalized hypotonia|Global developmental delay|Hearing impairment|High palate|Hyperactivity|Hyperreflexia|Hypertelorism|Hypohidrosis|Hypoplasia of the corpus callosum|Hypsarrhythmia|Infantile muscular hypotonia|Intellectual disability|Intellectual disability, moderate|Long philtrum|Microcephaly|Micrognathia|Micropenis|Muscle weakness|Muscular hypotonia of the trunk|Myoclonus|Myopia|Neonatal hypotonia|Nystagmus|Optic atrophy|Optic disc pallor|Pachygyria|Poor head control|Progressive microcephaly|Prominent forehead|Prominent nasal bridge|Renal dysplasia|Rigidity|Scoliosis|Seizure|Self-injurious behavior|Sensorineural hearing impairment|Severe global developmental delay|Short nose|Short stature|Sleep disturbance|Sloping forehead|Spasticity|Strabismus|Tremor|Umbilical hernia|Ureterocele|Ventricular septal defect|Visual impairment|Wide nasal bridge	FG SYNDROME 4; FGS4 | INTELLECTUAL DEVELOPMENTAL DISORDER WITH MICROCEPHALY AND PONTINE AND CEREBELLAR HYPOPLASIA; MICPCH | ANEMIA, NONSPHEROCYTIC HEMOLYTIC, DUE TO G6PD DEFICIENCY	0	0.244843	NA	NA	3	Failure to thrive|Microcephaly|Respiratory insufficiency
NA	ENSG00000173366	protein_coding	0.396322	55817	16	0.000656208	0.299657	0	1	0	257	0	0.625	0	0	NA	NA	0	0	NA	NA	NA	0	NA	NA	NA	NA	NA	0	0	NA	NA	NA	NA
ZNF101P2	ENSG00000234473	processed_pseudogene	0.396036	55820	19	0.001796	0.237851	0	1	0	323	0	NA	0	0	NA	NA	0	0	NA	NA	NA	0	NA	NA	NA	NA	NA	0	0	NA	NA	NA	NA
NA	ENSG00000253469	lncRNA	0.395982	55821	19	0.001116	0.220812	0	1	0	253	0	NA	0	0	NA	NA	0	0	NA	NA	NA	0	NA	NA	NA	NA	NA	0	0	NA	NA	NA	NA
TMEM30A-DT	ENSG00000225793	lncRNA	0.395253	55829	20	0.000921	0.163692	0	1	0	478	0	NA	0	0	NA	NA	0	0	NA	NA	NA	0	NA	NA	NA	NA	NA	0	0	NA	NA	NA	NA
RCC1L	ENSG00000274523	protein_coding	0.394667	55836	14	0.0003652	0.271749	0	1	0	136	0	NA	0	0	NA	NA	0	0	NA	NA	NA	0	NA	NA	NA	NA	NA	0	0	NA	NA	NA	NA
NA	ENSG00000227413	processed_pseudogene	0.394249	55839	16	0.00131	0.34825	0	1	0	249	0	NA	0	0	NA	NA	0	0	NA	NA	NA	0	NA	NA	NA	NA	NA	0	0	NA	NA	NA	NA
NSDHL	ENSG00000147383	protein_coding	0.393248	55854	0	1	0	0	1	0	NA	0	NA	NA	NA	NA	NA	0	NA	NA	NA	NA	0.528783	2	Intellectual disability | Seizure	48	Abnormal cardiac septum morphology|Abnormality of cardiovascular system morphology|Aggressive behavior|Alopecia|Aplasia/Hypoplasia involving the central nervous system|Arachnodactyly|Behavioral abnormality|Cleft upper lip|Delayed speech and language development|Dental crowding|Dysphasia|Epicanthus|Erythema|Flexion contracture|Generalized hypotonia|Global developmental delay|Hearing impairment|High palate|Hydronephrosis|Hyperactivity|Hyperkeratosis|Hyperlordosis|Intellectual disability|Intellectual disability, mild|Irritability|Kyphoscoliosis|Kyphosis|Long face|Lumbar hyperlordosis|Malar flattening|Microcephaly|Micrognathia|Microretrognathia|Pachygyria|Polymicrogyria|Posteriorly rotated ears|Prominent nasal bridge|Pulmonary hypoplasia|Renal agenesis|Renal hypoplasia/aplasia|Scoliosis|Seizure|Short ribs|Short stature|Sleep disturbance|Strabismus|Umbilical hernia|Upslanted palpebral fissure	CK SYNDROME; CKS | CONGENITAL HEMIDYSPLASIA WITH ICHTHYOSIFORM ERYTHRODERMA AND LIMB DEFECTS	0	0.508695	1	Ataxia	19	Abnormal bleeding|Abnormal hair morphology|Abnormal hippocampus morphology|Abnormality of skeletal morphology|abnormal vertebral column morphology|Alopecia|Ataxia|Brachydactyly|Cataract|Clinodactyly|Decreased body weight|Failure to thrive|Hyperkeratosis|Kyphosis|Pallor|Pericardial effusion|Retinal degeneration|Retinal dysplasia|small hippocampus
NA	ENSG00000258323	lncRNA	0.393113	55857	17	0.0007536	0.263975	0	1	0	206	0	NA	0	0	NA	NA	0	0	NA	NA	NA	0	NA	NA	NA	NA	NA	0	0	NA	NA	NA	NA
NA	ENSG00000286945	lncRNA	0.392224	55863	2	0.00014	0.521462	0	1	0	3	0	NA	0	0	NA	NA	0	0	NA	NA	NA	0	NA	NA	NA	NA	NA	0	0	NA	NA	NA	NA
ANKRD20A3P	ENSG00000276203	protein_coding	0.392224	55863	2	0.00014	0.521462	0	1	0	3	0	NA	0	0	NA	NA	0	0	NA	NA	NA	0	NA	NA	NA	NA	NA	0	0	NA	NA	NA	NA
ALMS1P1	ENSG00000163016	transcribed_unprocessed_pseudogene	0.391833	55865	17	0.001515	0.304908	0	1	0	499	0	NA	0	0	NA	NA	0	0	NA	NA	NA	0	NA	NA	NA	NA	NA	0	0	NA	NA	NA	NA
NBPF20	ENSG00000162825	protein_coding	0.391736	55866	3	9.932e-05	0.391771	0	1	0	42	0	1.967	0	0	NA	NA	0	0	NA	NA	NA	0	NA	NA	NA	NA	NA	0	0	NA	NA	NA	NA
LINC01145	ENSG00000272419	transcribed_unprocessed_pseudogene	0.391658	55874	3	9.932e-05	0.391565	0	1	0	28	0	NA	0	0	NA	NA	0	0	NA	NA	NA	0	NA	NA	NA	NA	NA	0	0	NA	NA	NA	NA
NA	ENSG00000223612	processed_pseudogene	0.391658	55874	3	9.932e-05	0.391565	0	1	0	28	0	NA	0	0	NA	NA	0	0	NA	NA	NA	0	NA	NA	NA	NA	NA	0	0	NA	NA	NA	NA
HMGN1P8	ENSG00000241120	processed_pseudogene	0.391132	55887	17	0.0007566	0.25927	0	1	0	305	0	NA	0	0	NA	NA	0	0	NA	NA	NA	0	NA	NA	NA	NA	NA	0	0	NA	NA	NA	NA
RPL23AP97	ENSG00000260615	processed_pseudogene	0.390859	55890	19	0.001731	0.223591	0	1	0	361	0	NA	0	0	NA	NA	0	0	NA	NA	NA	0	NA	NA	NA	NA	NA	0	0	NA	NA	NA	NA
RPL35AP13	ENSG00000242602	processed_pseudogene	0.390134	55915	18	0.0007947	0.219953	0	1	0	214	0	NA	0	0	NA	NA	0	0	NA	NA	NA	0	NA	NA	NA	NA	NA	0	0	NA	NA	NA	NA
NA	ENSG00000204745	unprocessed_pseudogene	0.388107	55927	18	0.00133	0.2493	0	1	0	169	0	NA	0	0	NA	NA	0	0	NA	NA	NA	0	NA	NA	NA	NA	NA	0	0	NA	NA	NA	NA
EIF5A2P1	ENSG00000260576	processed_pseudogene	0.388058	55930	17	0.001008	0.276256	0	1	0	228	0	NA	0	0	NA	NA	0	0	NA	NA	NA	0	NA	NA	NA	NA	NA	0	0	NA	NA	NA	NA
HMGN2P35	ENSG00000232875	processed_pseudogene	0.387834	55932	16	0.000865272	0.306113	0	1	0	241	0	NA	0	0	NA	NA	0	0	NA	NA	NA	0	NA	NA	NA	NA	NA	0	0	NA	NA	NA	NA
NA	ENSG00000270575	processed_pseudogene	0.386784	55943	17	0.00139355	0.28956	0	1	0	234	0	NA	0	0	NA	NA	0	0	NA	NA	NA	0	NA	NA	NA	NA	NA	0	0	NA	NA	NA	NA
HUWE1	ENSG00000086758	protein_coding	0.386296	55947	0	1	0	0	1	0	NA	0	NA	NA	NA	NA	NA	0	NA	NA	NA	NA	0.664111	3	Intellectual disability | Seizure | Spasticity	77	Abnormal foot morphology|Absent speech|Agenesis of corpus callosum|Arachnodactyly|Brachycephaly|Brachydactyly|Bulbous nose|Camptodactyly|Cerebral atrophy|Clinodactyly|Coarse facial features|Cryptorchidism|Decreased muscle mass|Deeply set eye|Delayed ability to walk|Delayed gross motor development|Delayed skeletal maturation|Delayed speech and language development|Depressed nasal bridge|Developmental regression|Downslanted palpebral fissures|EEG abnormality|Esotropia|Failure to thrive|Flexion contracture|Generalized hypotonia|Global developmental delay|Growth delay|Hearing impairment|High forehead|High palate|Hyperactivity|Hyperreflexia|Hypospadias|Increased serum lactate|Intellectual disability|Intellectual disability, mild|Intellectual disability, moderate|Intellectual disability, progressive|Intellectual disability, severe|Long face|Long philtrum|Low-set ears|Macrocephaly|Malar flattening|Microcephaly|Micrognathia|Micropenis|Multiple joint contractures|Myopia|Narrow forehead|Narrow mouth|Narrow palpebral fissure|Nystagmus|Obesity|Optic atrophy|Pointed chin|Poor coordination|Posteriorly rotated ears|Prominent nose|Protruding ear|Ptosis|Scoliosis|Seizure|Short foot|Short palpebral fissure|Short philtrum|Short stature|Skeletal muscle atrophy|Small hand|Spasticity|Strabismus|Tapered finger|Tented upper lip vermilion|Triangular face|Upslanted palpebral fissure|Wide mouth	INTELLECTUAL DEVELOPMENTAL DISORDER, X-LINKED, SYNDROMIC, TURNER TYPE; MRXST	0	0.355082	1	thin cerebral cortex	6	Cardiomegaly|Decreased body weight|Decreased circulating IgA level|Decreased circulating total IgM|Microcephaly|thin cerebral cortex
RN7SL302P	ENSG00000241246	misc_RNA	0.385797	55950	16	0.001443	0.329291	0	1	0	172	0	NA	0	0	NA	NA	0	0	NA	NA	NA	0	NA	NA	NA	NA	NA	0	0	NA	NA	NA	NA
EIF2S3	ENSG00000130741	protein_coding	0.385649	55951	0	1	0	0	1	0	NA	0	NA	NA	NA	NA	NA	0	NA	NA	NA	NA	0.773994	6	Agitation | Babinski sign | Intellectual disability | Seizure | Spasticity | Spastic tetraparesis	49	Aggressive behavior|Agitation|Babinski sign|Broad nasal tip|Cleft lip|Cleft palate|Cryptorchidism|Delayed puberty|Delayed speech and language development|Diabetes mellitus|Difficulty walking|Drooling|EEG abnormality|External genital hypoplasia|Full cheeks|Gait ataxia|Generalized hypotonia|Global developmental delay|Growth delay|Hyperreflexia|Hypoglycemia|Hypoplasia of penis|Hypoplasia of the corpus callosum|Hypotonia|Inability to walk|Intellectual disability|Intellectual disability, severe|Long face|Long philtrum|Male hypogonadism|Microcephaly|Micropenis|Muscular hypotonia of the trunk|Myopia|Nystagmus|Obesity|Open mouth|Poor speech|Round face|Seizure|Severe global developmental delay|Sloping forehead|Spasticity|Spastic tetraparesis|Strabismus|Talipes equinovarus|Tapered finger|Thick vermilion border|Ventriculomegaly	MEHMO SYNDROME; MEHMO	0	0.243498	NA	NA	3	Azoospermia|Failure to thrive|Male infertility
FLNA	ENSG00000196924	protein_coding	0.385538	55952	0	1	0	0	1	0	NA	0	NA	NA	NA	NA	NA	0	NA	NA	NA	NA	0.637638	5	Cognitive impairment | Dysarthria | Gait disturbance | Intellectual disability | Seizure	128	Abdominal distention|Abnormal bleeding|Abnormal cardiac septum morphology|Abnormal facial shape|Abnormal heart morphology|Abnormal heart valve morphology|Abnormality of cardiovascular system morphology|Abnormality of metabolism/homeostasis|Abnormality of neuronal migration|Abnormality of the metacarpal bones|Abnormality of the pinna|Abnormal oral frenulum morphology|Anodontia|Arachnodactyly|Areflexia|Astigmatism|Brachydactyly|Broad face|Broad forehead|Bruising susceptibility|Camptodactyly of finger|Cataract|Cerebellar hypoplasia|Cleft palate|Coarse facial features|Cognitive impairment|Conductive hearing impairment|Congenital diaphragmatic hernia|Congestive heart failure|Coxa valga|Craniofacial hyperostosis|Cryptorchidism|Decreased circulating antibody level|Delayed eruption of teeth|Depressed nasal bridge|Downslanted palpebral fissures|Dysarthria|Encephalocele|Epicanthus|Episodic abdominal pain|Facial asymmetry|Failure to thrive|Feeding difficulties in infancy|Flat face|Focal-onset seizure|Frontal bossing|Full cheeks|Gait ataxia|Gait disturbance|Gastroesophageal reflux|Global developmental delay|Gray matter heterotopia|Growth delay|Hearing impairment|High palate|Hip dislocation|Hirsutism|Hydrocephalus|Hydronephrosis|Hypertelorism|Hypospadias|Impaired proprioception|Impaired vibratory sensation|Increased bone mineral density|Inguinal hernia|Intellectual disability|Intellectual disability, mild|Iris coloboma|Joint contracture of the hand|Joint laxity|Joint stiffness|Kyphoscoliosis|Low-set ears|Malabsorption|Malar flattening|Micrognathia|Mitral valve prolapse|Motor delay|Multiple joint contractures|Nail dysplasia|Narrow chest|Narrow mouth|Patent ductus arteriosus|Pes cavus|Pes planus|Pointed chin|Postaxial hand polydactyly|Posteriorly rotated ears|Preaxial polydactyly|Prominent forehead|Prominent occiput|Proptosis|Ptosis|Pulmonary arterial hypertension|Pulmonary hypoplasia|Recurrent infections|Recurrent respiratory infections|Respiratory insufficiency|Scapular winging|Scoliosis|Seizure|Sensorineural hearing impairment|Short metacarpal|Short metatarsal|Short nose|Short palm|Short ribs|Short stature|Single transverse palmar crease|Skeletal dysplasia|Skeletal muscle atrophy|Smooth philtrum|Sparse hair|Spina bifida occulta|Strabismus|Stroke|Syndactyly|Talipes equinovarus|Telecanthus|Thickened calvaria|Thick vermilion border|Thin skin|Thrombocytopenia|Toe syndactyly|Umbilical hernia|Vomiting|Wide anterior fontanel|Wide nasal bridge	INTESTINAL PSEUDOOBSTRUCTION, NEURONAL, CHRONIC IDIOPATHIC, X-LINKED | PERIVENTRICULAR NODULAR HETEROTOPIA 1; PVNH1 | TERMINAL OSSEOUS DYSPLASIA; TOD | FG SYNDROME 2; FGS2 | OTOPALATODIGITAL SYNDROME, TYPE II; OPD2 | FRONTOMETAPHYSEAL DYSPLASIA 1; FMD1 | MELNICK-NEEDLES SYNDROME; MNS | OTOPALATODIGITAL SYNDROME, TYPE I; OPD1 | CARDIAC VALVULAR DYSPLASIA, X-LINKED; CVD1	0	0.379562	NA	NA	7	Abnormal bleeding|Abnormal heart morphology|Abnormality of the orbital region|Atrial septal defect|Failure to thrive|Mydriasis|Ventricular septal defect
SMC3P1	ENSG00000231822	processed_pseudogene	0.385191	55956	17	0.0009376	0.263566	0	1	0	421	0	NA	0	0	NA	NA	0	0	NA	NA	NA	0	NA	NA	NA	NA	NA	0	0	NA	NA	NA	NA
FAM90A20P	ENSG00000233295	unprocessed_pseudogene	0.383485	55972	13	0.000464251	0.334152	0	1	0	102	0	NA	0	0	NA	NA	0	0	NA	NA	NA	0	NA	NA	NA	NA	NA	0	0	NA	NA	NA	NA
RNU6-37P	ENSG00000199562	snRNA	0.383293	55974	19	0.001396	0.19706	0	1	0	486	0	NA	0	0	NA	NA	0	0	NA	NA	NA	0	NA	NA	NA	NA	NA	0	0	NA	NA	NA	NA
NA	ENSG00000278842	processed_pseudogene	0.383138	55975	17	0.00110427	0.269789	0	1	0	258	0	NA	0	0	NA	NA	0	0	NA	NA	NA	0	NA	NA	NA	NA	NA	0	0	NA	NA	NA	NA
PDZK1P1	ENSG00000215859	transcribed_unprocessed_pseudogene	0.382831	55977	16	0.001231	0.315103	0	1	0	124	0	NA	0	0	NA	NA	0	0	NA	NA	NA	0	NA	NA	NA	NA	NA	0	0	NA	NA	NA	NA
NA	ENSG00000216613	processed_pseudogene	0.381406	55988	17	0.0009121	0.251365	0	1	0	252	0	NA	0	0	NA	NA	0	0	NA	NA	NA	0	NA	NA	NA	NA	NA	0	0	NA	NA	NA	NA
SLC16A2	ENSG00000147100	protein_coding	0.381258	55989	0	1	0	0	1	0	NA	0	NA	NA	NA	NA	NA	0	NA	NA	NA	NA	0.72244	5	Aphasia | Ataxia | Babinski sign | Dysarthria | Gait disturbance	45	Abnormal conjugate eye movement|Abnormality of movement|Abnormality of the neck|Absent speech|Aphasia|Ataxia|Athetosis|Babinski sign|Biparietal narrowing|Bowel incontinence|Camptodactyly of finger|Cerebral calcification|Clonus|Drooling|Dysarthria|Feeding difficulties in infancy|Flexion contracture|Gait disturbance|Generalized amyotrophy|Hyperreflexia|Hypothyroidism|Inability to walk|Increased thyroid-stimulating hormone level|Intellectual disability, progressive|Intellectual disability, severe|Irritability|Joint stiffness|Leukodystrophy|Microcephaly|Narrow forehead|Neonatal hypotonia|Open mouth|Pes planus|Proptosis|Protruding ear|Ptosis|Rotary nystagmus|Scoliosis|Severe global developmental delay|Skeletal muscle atrophy|Spastic paraplegia|Spastic tetraplegia|Type I diabetes mellitus|Upslanted palpebral fissure|Urinary incontinence	ALLAN-HERNDON-DUDLEY SYNDROME; AHDS	0	0.283503	NA	NA	4	Abnormal enzyme/coenzyme activity|Decreased HDL cholesterol concentration|Decreased LDL cholesterol concentration|Hypocholesterolemia
OTC	ENSG00000036473	protein_coding	0.378606	56003	0	1	0	0	1	0	NA	0	NA	NA	NA	NA	NA	0	NA	NA	NA	NA	0.499467	3	Ataxia | Intellectual disability | Seizure	15	Aminoaciduria|Ataxia|Coma|Episodic ataxia|Failure to thrive|Global developmental delay|Hepatic failure|Hypoglycemia|Intellectual disability|Irritability|Lethargy|Seizure|Splenomegaly|Stroke|Vomiting	ORNITHINE TRANSCARBAMYLASE DEFICIENCY, HYPERAMMONEMIA DUE TO	0	0.499501	1	abnormal sleep behavior	17	Abnormal enzyme/coenzyme activity|Abnormal head movements|Abnormality of metabolism/homeostasis|Abnormality of temperature regulation|Abnormality of the liver|abnormal kidney morphology|abnormal mitochondrial physiology|abnormal sleep behavior|Abnormal testis morphology|Alopecia|Bilateral tonic-clonic seizure|Hepatomegaly|Hyperactivity|Sparse hair|Tremor|Ventriculomegaly|Weight loss
NA	ENSG00000265015	transcribed_processed_pseudogene	0.378311	56005	13	0.0003873	0.283203	0	1	0	163	0	NA	0	0	NA	NA	0	0	NA	NA	NA	0	NA	NA	NA	NA	NA	0	0	NA	NA	NA	NA
NA	ENSG00000220660	transcribed_processed_pseudogene	0.377565	56011	17	0.0009121	0.241264	0	1	0	249	0	NA	0	0	NA	NA	0	0	NA	NA	NA	0	NA	NA	NA	NA	NA	0	0	NA	NA	NA	NA
ATRX	ENSG00000085224	protein_coding	0.376222	56021	0	1	0	0	1	0	NA	0	NA	NA	NA	NA	NA	0	NA	NA	NA	NA	0.68414	4	Cerebral cortical atrophy | Intellectual disability | Seizure | Spasticity	124	Abnormal bleeding|Abnormal facial shape|Abnormal foot morphology|Abnormality of metabolism/homeostasis|Abnormality of movement|Abnormality of the dentition|Abnormality of the face|Absent speech|Aganglionic megacolon|Agenesis of corpus callosum|Ambiguous genitalia|Anemia|Anteverted nares|Behavioral abnormality|Blindness|Brachycephaly|Brachydactyly|Brisk reflexes|Broad nasal tip|Bruising susceptibility|Cerebral atrophy|Cerebral cortical atrophy|Cleft palate|Clinodactyly|Clinodactyly of the 5th finger|Coarse facial features|Constipation|Coxa valga|Cryptorchidism|Decreased testicular size|Delayed skeletal maturation|Delayed speech and language development|Depressed nasal bridge|Depressed nasal ridge|Depressivity|Difficulty walking|Dolichocephaly|Downslanted palpebral fissures|Drooling|Dysphasia|Dyspnea|Epicanthus|Equinovarus deformity|External genital hypoplasia|Failure to thrive|Fatigue|Feeding difficulties|Feeding difficulties in infancy|Flat face|Flexion contracture|Gastroesophageal reflux|Global developmental delay|Growth delay|High palate|Hydronephrosis|Hyperactivity|Hyperreflexia|Hypertelorism|Hypochromic microcytic anemia|Hypogonadism|Hypoplasia of penis|Hypospadias|Hypotonia|Immunodeficiency|Infantile muscular hypotonia|Inguinal hernia|Intellectual disability|Intellectual disability, moderate|Intellectual disability, progressive|Intellectual disability, severe|Joint stiffness|Kyphoscoliosis|Large forehead|Lower limb hypertonia|Low-set ears|Macroglossia|Malar flattening|Mandibular prognathia|Microcephaly|Micrognathia|Micropenis|Myopia|Narrow forehead|Narrow palpebral fissure|Neutropenia|Obesity|Open mouth|Optic atrophy|Pes planus|Posteriorly rotated ears|Protruding tongue|Ptosis|Radial deviation of finger|Recurrent urinary tract infections|Renal agenesis|Renal hypoplasia|Restlessness|Seizure|Self-injurious behavior|Sensorineural hearing impairment|Severe global developmental delay|Short neck|Short nose|Short stature|Sloping forehead|Spasticity|Spastic paraplegia|Splenomegaly|Stereotypy|Talipes calcaneovalgus|Talipes equinovarus|Tapered finger|Telecanthus|Tented upper lip vermilion|Thick lower lip vermilion|Thoracic scoliosis|Thrombocytopenia|Umbilical hernia|Upslanted palpebral fissure|Ventricular septal defect|Vomiting|Wide anterior fontanel|Wide mouth|Wide nasal bridge	ALPHA-THALASSEMIA MYELODYSPLASIA SYNDROME; ATMDS | ALPHA-THALASSEMIA/MENTAL RETARDATION SYNDROME, X-LINKED; ATRX | INTELLECTUAL DISABILITY-HYPOTONIC FACIES SYNDROME, X-LINKED, 1; MRXHF1	0	0.308556	NA	NA	4	Abnormal heart morphology|Behavioral abnormality|Decreased body weight|Retinal dysplasia
LINC02798	ENSG00000227082	lncRNA	0.376081	56022	15	0.000638	0.284188	0	1	0	228	0	NA	0	0	NA	NA	0	0	NA	NA	NA	0	NA	NA	NA	NA	NA	0	0	NA	NA	NA	NA
NA	ENSG00000273245	lncRNA	0.375669	56027	17	0.001014	0.244141	0	1	0	320	0	NA	0	0	NA	NA	0	0	NA	NA	NA	0	NA	NA	NA	NA	NA	0	0	NA	NA	NA	NA
KDM6A	ENSG00000147050	protein_coding	0.375204	56030	0	1	0	0	1	0	NA	0	NA	NA	NA	NA	NA	0	NA	NA	NA	NA	0.598309	3	Cerebral cortical atrophy | Intellectual disability | Seizure	57	Abnormal cardiac septum morphology|Abnormal form of the vertebral bodies|Abnormality of cardiovascular system morphology|Abnormality of the dentition|Atrial septal defect|Behavioral abnormality|Brachydactyly|Broad nasal tip|Cerebral cortical atrophy|Cleft palate|Coloboma|Conductive hearing impairment|Congenital diaphragmatic hernia|Cryptorchidism|Decreased body weight|EEG abnormality|Epicanthus|Failure to thrive|Feeding difficulties|Feeding difficulties in infancy|Generalized hypotonia|Global developmental delay|Hearing impairment|Highly arched eyebrow|High palate|Hip dislocation|Hirsutism|Hydrocephalus|Hydronephrosis|Hypodontia|Hypoplasia of penis|Hypospadias|Hypotonia|Intellectual disability|Intrauterine growth retardation|Joint laxity|Long eyelashes|Low-set ears|Mask-like facies|Microcephaly|Microcornea|Micrognathia|Nystagmus|Obesity|Oral cleft|Preauricular skin tag|Protruding ear|Ptosis|Recurrent infections|Renal hypoplasia/aplasia|Scoliosis|Seizure|Sensorineural hearing impairment|Short stature|Small hand|Strabismus|Ventriculomegaly	KABUKI SYNDROME 1; KABUK1 | KABUKI SYNDROME 2; KABUK2	0	0.391711	NA	NA	9	Abnormal heart morphology|Anemia|Failure to thrive|gonad morphology variant|Leukopenia|Respiratory distress|Splenomegaly|Thrombocytopenia|Weight loss
SNORD3A	ENSG00000263934	snoRNA	0.372038	56041	11	0.0004072	0.362042	0	1	0	52	0	NA	0	0	NA	NA	0	0	NA	NA	NA	0	NA	NA	NA	NA	NA	0	0	NA	NA	NA	NA
CACNA1F	ENSG00000102001	protein_coding	0.370846	56047	0	1	0	0	1	0	NA	0	NA	NA	NA	NA	NA	0	NA	NA	NA	NA	0.279373	NA	NA	16	Abnormal electroretinogram|Abnormality of metabolism/homeostasis|Abnormality of retinal pigmentation|Astigmatism|Color vision defect|Cone/cone-rod dystrophy|Hypermetropia|Hypopigmentation of the fundus|Myopia|Nyctalopia|Nystagmus|Optic disc pallor|Photophobia|Reduced visual acuity|Strabismus|Visual impairment	NIGHT BLINDNESS, CONGENITAL STATIONARY, TYPE 2A; CSNB2A | CONE-ROD DYSTROPHY, X-LINKED, 3; CORDX3 | ALAND ISLAND EYE DISEASE; AIED	0	0.699184	2	Abnormality of vision | muscle dystrophy	9	Abnormal fundus morphology|Abnormal heart morphology|Abnormality of the orbital region|Abnormality of vision|Blindness|Cardiomegaly|Hyperactivity|muscle dystrophy|Retinal dysplasia
NA	ENSG00000260293	lncRNA	0.370467	56051	18	0.002393	0.215537	0	1	0	220	0	NA	0	0	NA	NA	0	0	NA	NA	NA	0	NA	NA	NA	NA	NA	0	0	NA	NA	NA	NA
RAB39B	ENSG00000155961	protein_coding	0.369608	56055	0	1	0	0	1	0	NA	0	NA	NA	NA	NA	NA	0	NA	NA	NA	NA	0.75636	7	Babinski sign | Dementia | Dysarthria | Intellectual disability | Neurological speech impairment | Parkinsonism | Seizure	43	2-3 toe syndactyly|Abnormality of movement|Attention deficit hyperactivity disorder|Autistic behavior|Babinski sign|Bilateral tonic-clonic seizure|Bradykinesia|Broad nasal tip|Cogwheel rigidity|Delayed eruption of teeth|Delayed speech and language development|Dementia|Depressed nasal bridge|Dolichocephaly|Downslanted palpebral fissures|Drooling|Dysarthria|Dyskinesia|Facial palsy|Frontal bossing|Global developmental delay|Hyperactivity|Intellectual disability|Intellectual disability, moderate|Intellectual disability, profound|Intellectual disability, severe|Lewy bodies|Long face|Long philtrum|Macrocephaly|Neurological speech impairment|Obesity|Parkinsonism|Pes planus|Poor speech|Resting tremor|Rigidity|Seizure|Shuffling gait|Stereotypy|Strabismus|Thick lower lip vermilion|Urinary incontinence	INTELLECTUAL DEVELOPMENTAL DISORDER, X-LINKED 72; XLID72 | CHROMOSOME Xq28 DUPLICATION SYNDROME | WAISMAN SYNDROME; WSMN	0	0.21894	NA	NA	2	Cataract|Corneal opacity
GCATP1	ENSG00000270878	processed_pseudogene	0.369351	56058	15	0.00106573	0.314146	0	1	0	465	0	NA	0	0	NA	NA	0	0	NA	NA	NA	0	NA	NA	NA	NA	NA	0	0	NA	NA	NA	NA
EBP	ENSG00000147155	protein_coding	0.368714	56061	0	1	0	0	1	0	NA	0	NA	NA	NA	NA	NA	0	NA	NA	NA	NA	0.664116	4	Abnormal social behavior | Intellectual disability | Seizure | Spasticity	67	2-3 toe syndactyly|Abnormal heart morphology|Abnormality of epiphysis morphology|Abnormality of pelvic girdle bone morphology|Abnormality of the dentition|Abnormality of the pinna|Abnormal social behavior|Abnormal vertebral morphology|Aggressive behavior|Alopecia|Aplasia/Hypoplasia of the skin|Arachnodactyly|Cataract|Cleft palate|Clinodactyly of the 5th finger|Cryptorchidism|Dandy-Walker malformation|Downslanted palpebral fissures|Epicanthus|Erythema|Failure to thrive|Flat face|Foot polydactyly|Frontal bossing|Generalized hypotonia|Glaucoma|Global developmental delay|Hand polydactyly|Hearing impairment|High palate|Hip dysplasia|Hydrocephalus|Hydronephrosis|Hyperactivity|Hypertelorism|Hypoplasia of the corpus callosum|Ichthyosis|Intellectual disability|Intellectual disability, moderate|Joint dislocation|Kyphosis|Low-set ears|Malar flattening|Microcornea|Micrognathia|Microphthalmia|Microretrognathia|Nystagmus|Optic atrophy|Polydactyly|Polyhydramnios|Postaxial polydactyly|Prominent nasal bridge|Ptosis|Sacral dimple|Scoliosis|Seizure|Sensorineural hearing impairment|Short neck|Short stature|Sparse hair|Spasticity|Talipes equinovarus|Telecanthus|Thickened nuchal skin fold|Upslanted palpebral fissure|Wide anterior fontanel	MEND SYNDROME; MEND | CHONDRODYSPLASIA PUNCTATA 2, X-LINKED DOMINANT; CDPX2	0	0.308834	NA	NA	3	Alopecia|Decreased body weight|Hyperkeratosis
NA	ENSG00000280037	TEC	0.368714	56062	17	0.001014	0.225849	0	1	0	312	0	NA	0	0	NA	NA	0	0	NA	NA	NA	0	NA	NA	NA	NA	NA	0	0	NA	NA	NA	NA
LAMP2	ENSG00000005893	protein_coding	0.368291	56066	0	1	0	0	1	0	NA	0	NA	NA	NA	NA	NA	0	NA	NA	NA	NA	0.557561	3	Cognitive impairment | Gait disturbance | Intellectual disability	17	Arrhythmia|Bradykinesia|Cardiomegaly|Cognitive impairment|Dilated cardiomyopathy|Elevated serum creatine kinase|EMG: myopathic abnormalities|Exercise intolerance|Gait disturbance|Generalized amyotrophy|Global developmental delay|Hypertrophic cardiomyopathy|Intellectual disability|Muscle flaccidity|Pes cavus|Proximal muscle weakness|Visual impairment	DANON DISEASE	0	0.414275	NA	NA	9	Abnormal enzyme/coenzyme activity|Abnormal mitochondrial morphology|Decreased body weight|Decreased liver function|Elevated hepatic transaminase|Hepatic steatosis|Hepatomegaly|Hypercholesterolemia|Weight loss
CUL4B	ENSG00000158290	protein_coding	0.367283	56068	0	1	0	0	1	0	NA	0	NA	NA	NA	NA	NA	0	NA	NA	NA	NA	0.684157	3	Intellectual disability | Neurological speech impairment | Seizure	70	Abnormality of the cerebral white matter|Abnormality of the musculature|Abnormality of the pinna|Absent speech|Aggressive behavior|Biparietal narrowing|Brachydactyly|Broad-based gait|Bulbous nose|Cachexia|Camptodactyly of finger|Cerebellar vermis atrophy|Clinodactyly of the 5th finger|Coarse facial features|Cryptorchidism|Cubitus valgus|Decreased testicular size|Delayed puberty|Delayed speech and language development|Depressed nasal bridge|Distal lower limb amyotrophy|Downslanted palpebral fissures|EEG abnormality|Epicanthus|Gait ataxia|Generalized hypotonia|Gynecomastia|High forehead|High palate|Hyperactivity|Hyperhidrosis|Hypogonadism|Hypoplasia of penis|Hypoplasia of the corpus callosum|Hypospadias|Immunodeficiency|Inguinal hernia|Intellectual disability|Intellectual disability, moderate|Intellectual disability, severe|Joint laxity|Kyphosis|Macrocephaly|Macroglossia|Mandibular prognathia|Microcephaly|Micropenis|Motor delay|Neurological speech impairment|Obesity|Pes cavus|Pes planus|Polymicrogyria|Prominent nose|Relative macrocephaly|Scoliosis|Seizure|Short foot|Short neck|Short palm|Short philtrum|Short stature|Simplified gyral pattern|Small hand|Synophrys|Thick lower lip vermilion|Toe syndactyly|Tremor|Ventriculomegaly|Wide mouth	INTELLECTUAL DEVELOPMENTAL DISORDER, X-LINKED, SYNDROMIC, CABEZAS TYPE; MRXSC	0	0.285029	NA	NA	4	Decreased body weight|decreased neuron number|Failure to thrive|Pallor
TRMT1L	ENSG00000121486	protein_coding	0.366389	56070	17	0.00258056	0.216541	0	1	0	211	0	0.365	0	0	NA	NA	0	0	NA	NA	NA	0	NA	NA	NA	NA	NA	0	0.0308573	1	Ataxia	1	Ataxia
NA	ENSG00000260874	lncRNA	0.365015	56076	18	0.002393	0.201196	0	1	0	229	0	NA	0	0	NA	NA	0	0	NA	NA	NA	0	NA	NA	NA	NA	NA	0	0	NA	NA	NA	NA
AMER1	ENSG00000184675	protein_coding	0.364052	56078	0	1	0	0	1	0	NA	0	NA	NA	NA	NA	NA	0	NA	NA	NA	NA	0.59564	3	Aphasia | Intellectual disability | Seizure	59	Anal atresia|Aphasia|Apnea|Arachnodactyly|Atrial septal defect|Brachycephaly|Camptodactyly|Cataract|Cerebral calcification|Cleft palate|Cleft upper lip|Clinodactyly of the 5th finger|Conductive hearing impairment|Delayed eruption of teeth|Delayed speech and language development|Dental crowding|Dysphasia|Echolalia|Epicanthus|Facial palsy|Failure to thrive|Flat face|Frontal bossing|Gastroesophageal reflux|Generalized hypotonia|Global developmental delay|Headache|High, narrow palate|High palate|Hydrocephalus|Hyperlordosis|Hypertelorism|Increased bone mineral density|Intellectual disability|Intellectual disability, mild|Joint contracture of the hand|Low-set ears|Macrocephaly|Micrognathia|Multicystic kidney dysplasia|Mutism|Narrow forehead|Overfolded helix|Patent ductus arteriosus|Polyhydramnios|Posteriorly rotated ears|Prominent forehead|Scoliosis|Seizure|Severe short stature|Short stature|Specific learning disability|Spina bifida occulta|Talipes equinovarus|Thickened calvaria|Thick lower lip vermilion|Ventricular septal defect|Wide intermamillary distance|Wide nasal bridge	OSTEOPATHIA STRIATA WITH CRANIAL SCLEROSIS; OSCS	0	0.365047	NA	NA	6	Abnormality of long bone morphology|Abnormality of skeletal morphology|abnormal kidney morphology|Cardiomegaly|Increased bone mineral density|Renal agenesis
TAF1	ENSG00000147133	protein_coding	0.363087	56082	0	1	0	0	1	0	NA	0	NA	NA	NA	NA	NA	0	NA	NA	NA	NA	0.800981	9	Ataxia | Dystonia | Gait disturbance | Intellectual disability | Lower limb hyperreflexia | Myoclonus | Seizure | Sleep-wake cycle disturbance | Spasticity	83	Abnormal facial shape|Abnormality of eye movement|Anteverted nares|Anxiety|Aspiration pneumonia|Ataxia|Attention deficit hyperactivity disorder|Autistic behavior|Blepharospasm|Brachydactyly|Bradykinesia|Broad nasal tip|Bulbous nose|Cerebellar atrophy|Cerebellar hypoplasia|Cerebellar vermis hypoplasia|Chorea|Constipation|Deeply set eye|Delayed gross motor development|Delayed speech and language development|Depressed nasal bridge|Difficulty walking|Downslanted palpebral fissures|Dystonia|Epicanthus|Failure to thrive|Focal dystonia|Frequent falls|Gait disturbance|Gait imbalance|Gastroesophageal reflux|Generalized hypotonia|Global developmental delay|Hand tremor|Hearing impairment|High, narrow palate|High palate|Hip dysplasia|Hirsutism|Hypertelorism|Hypoplasia of the corpus callosum|Intellectual disability|Intellectual disability, moderate|Intrauterine growth retardation|Kyphosis|Limb dystonia|Long eyelashes|Long face|Long philtrum|Lower limb hyperreflexia|Low-set ears|Microcephaly|Micrognathia|Microretrognathia|Myoclonus|Myopia|Nystagmus|Obesity|Osteopenia|Parkinsonism with favorable response to dopaminergic medication|Pointed chin|Postural instability|Progressive extrapyramidal muscular rigidity|Prominent forehead|Proptosis|Protruding ear|Protruding tongue|Reduced tendon reflexes|Resting tremor|Sacral dimple|Scoliosis|Seizure|Short neck|Shuffling gait|Sleep-wake cycle disturbance|Sparse hair|Spasticity|Strabismus|Synophrys|Talipes cavus equinovarus|Tremor|Ventriculomegaly	INTELLECTUAL DEVELOPMENTAL DISORDER, X-LINKED, SYNDROMIC 33; MRXS33 | DYSTONIA 3, TORSION, X-LINKED; DYT3	0	0.157167	NA	NA	2	Failure to thrive|Intrauterine growth retardation
NA	ENSG00000260949	lncRNA	0.362323	56086	17	0.001352	0.223587	0	1	0	159	0	NA	0	0	NA	NA	0	0	NA	NA	NA	0	NA	NA	NA	NA	NA	0	0	NA	NA	NA	NA
ZC4H2	ENSG00000126970	protein_coding	0.36123	56090	0	1	0	0	1	0	NA	0	NA	NA	NA	NA	NA	0	NA	NA	NA	NA	0.787502	8	Apraxia | Dysarthria | Dysphagia | Dystonia | Neurological speech impairment | Oculomotor apraxia | Seizure | Spasticity	62	Abnormality of eye movement|Abnormality of movement|Absent speech|Anteverted nares|Apnea|Apraxia|Areflexia|Brachycephaly|Brain atrophy|Camptodactyly|Cerebral atrophy|Cleft palate|Clinodactyly of the 5th finger|Decreased fetal movement|Deeply set eye|Delayed ability to walk|Delayed speech and language development|Distal amyotrophy|Distal muscle weakness|Drooling|Dysarthria|Dysphagia|Dystonia|Facial palsy|Feeding difficulties|Flexion contracture|Generalized hypotonia|Global developmental delay|High forehead|High palate|Hip dislocation|Hyperlordosis|Hypermetropia|Hyperreflexia|Inability to walk|Intellectual disability, mild|Kyphosis|Long philtrum|Low-set ears|Low-set, posteriorly rotated ears|Microcephaly|Micrognathia|Microretrognathia|Muscle weakness|Narrow chest|Neurological speech impairment|Oculomotor apraxia|Polyhydramnios|Posteriorly rotated ears|Ptosis|Scoliosis|Seizure|Short neck|Short stature|Smooth philtrum|Spasticity|Strabismus|Talipes equinovarus|Upslanted palpebral fissure|Urinary incontinence|Ventriculomegaly|Wide intermamillary distance	WIEACKER-WOLFF SYNDROME, FEMALE-RESTRICTED; WRWFFR | WIEACKER-WOLFF SYNDROME; WRWF	0	0.165764	NA	NA	2	Abnormality of the spinal cord|Failure to thrive
SRGAP2D	ENSG00000270872	unprocessed_pseudogene	0.3598	56100	3	0.000216	0.507893	0	1	0	57	0	NA	0	0	NA	NA	0	0	NA	NA	NA	0	NA	NA	NA	NA	NA	0	0	NA	NA	NA	NA
PORCN	ENSG00000102312	protein_coding	0.359368	56103	0	1	0	0	1	0	NA	0	NA	NA	NA	NA	NA	0	NA	NA	NA	NA	0.514484	2	Cognitive impairment | Intellectual disability	68	Abdominal pain|Abnormal cardiac septum morphology|Abnormality of epiphysis morphology|Abnormality of the dentition|Abnormality of the pinna|Acute hepatic failure|Agenesis of corpus callosum|Alopecia|Anophthalmia|Aplasia/Hypoplasia of the skin|Brachydactyly|Broad nasal tip|Camptodactyly of finger|Chorioretinal coloboma|Cleft palate|Cleft upper lip|Cognitive impairment|Congenital diaphragmatic hernia|Corneal opacity|Cryptorchidism|Delayed eruption of teeth|Dermal atrophy|Erythema|Facial asymmetry|Finger syndactyly|Foot polydactyly|Gastroesophageal reflux|Hand polydactyly|Hearing impairment|Horseshoe kidney|Hydrocephalus|Hydronephrosis|Hypodontia|Inguinal hernia|Intellectual disability|Iris coloboma|Joint laxity|Low-set ears|Macule|Microcephaly|Microphthalmia|Multicystic kidney dysplasia|Nail dysplasia|Nystagmus|Optic atrophy|Papilloma|Patent ductus arteriosus|Pointed chin|Postaxial hand polydactyly|Reduced visual acuity|Renal hypoplasia/aplasia|Scoliosis|Short metacarpal|Short metatarsal|Short ribs|Short stature|Sparse hair|Spina bifida occulta|Split hand|Strabismus|Supernumerary nipple|Telangiectasia|Telangiectasia of the skin|Thin skin|Toe syndactyly|Umbilical hernia|Ventricular septal defect|Visual impairment	FOCAL DERMAL HYPOPLASIA; FDH	0	0.433884	NA	NA	13	Abnormality of retinal pigmentation|Alopecia|Brachydactyly|Cleft palate|Cleft upper lip|Coloboma|Decreased testicular size|Failure to thrive|Hydronephrosis|Infertility|Microphthalmia|Syndactyly|Thin skin
AR	ENSG00000169083	protein_coding	0.359039	56109	0	1	0	0	1	0	NA	0	NA	NA	NA	NA	NA	0	NA	NA	NA	NA	0.517161	3	Dysarthria | Dysphagia | Gait disturbance	33	Abnormality of movement|Azoospermia|Bulbar palsy|Cryptorchidism|Delayed puberty|Dysarthria|Dysphagia|Dysphonia|Elevated serum creatine kinase|Erectile dysfunction|Fasciculations|Gait disturbance|Gynecomastia|Hypogonadism|Hyporeflexia|Hypospadias|Hypotonia|Infertility|Inguinal hernia|Limb muscle weakness|Male infertility|Micropenis|Muscle spasm|Neoplasm|Nephrolithiasis|Osteoporosis|Peripheral neuropathy|Primary amenorrhea|Sensory neuropathy|Skeletal muscle atrophy|Testicular atrophy|Tremor|Type II diabetes mellitus	PROSTATE CANCER | ANDROGEN INSENSITIVITY SYNDROME; AIS | HYPOSPADIAS 1, X-LINKED; HYSP1 | ANDROGEN INSENSITIVITY, PARTIAL; PAIS | SPINAL AND BULBAR MUSCULAR ATROPHY, X-LINKED 1; SMAX1	0	0.430341	1	Abnormal social behavior	16	Abnormal social behavior|Abnormal spermatogenesis|Abnormal testis morphology|Azoospermia|Cryptorchidism|Decreased body weight|Decreased serum testosterone level|Decreased testicular size|Failure to thrive|Hyperinsulinemia|Hypertriglyceridemia|Hypospadias|Male infertility|Obesity|small penis|Testicular atrophy
IGLV2-11	ENSG00000211668	IG_V_gene	0.358853	56112	13	0.0009321	0.360263	0	1	0	319	0	NA	3	0	NA	NA	0	0	NA	NA	NA	0	NA	NA	NA	NA	NA	0	0	NA	NA	NA	NA
IGHV1-2	ENSG00000211934	IG_V_gene	0.358701	56115	8	0.0002739	0.359412	0	1	0	340	0	NA	1	0	NA	NA	0	0	NA	NA	NA	0	NA	NA	NA	NA	NA	0	0	NA	NA	NA	NA
ANKRD20A21P	ENSG00000277112	transcribed_unprocessed_pseudogene	0.357338	56131	1	0.0003321	0.693709	0	1	0	44	0	NA	0	0	NA	NA	0	0	NA	NA	NA	0	NA	NA	NA	NA	NA	0	0	NA	NA	NA	NA
LINC01238	ENSG00000261186	lncRNA	0.35733	56132	17	0.001205	0.205755	0	1	0	207	0	NA	0	0	NA	NA	0	0	NA	NA	NA	0	NA	NA	NA	NA	NA	0	0	NA	NA	NA	NA
NA	ENSG00000247728	lncRNA	0.356929	56135	17	0.0009761	0.192607	0	1	0	137	0	NA	0	0	NA	NA	0	0	NA	NA	NA	0	NA	NA	NA	NA	NA	0	0	NA	NA	NA	NA
NA	ENSG00000230815	lncRNA	0.35687	56136	16	0.0006005	0.182424	0	1	0	432	0	NA	0	0	NA	NA	0	0	NA	NA	NA	0	NA	NA	NA	NA	NA	0	0	NA	NA	NA	NA
GLA	ENSG00000102393	protein_coding	0.355911	56142	0	1	0	0	1	0	NA	0	NA	NA	NA	NA	NA	0	NA	NA	NA	NA	0.553273	2	Cognitive impairment | Seizure	54	Abdominal pain|Abnormal autonomic nervous system physiology|Abnormal myocardium morphology|Achalasia|Anemia|Angina pectoris|Anorexia|Anxiety|Arrhythmia|Arthralgia|Arthritis|Behavioral abnormality|Cataract|Coarse facial features|Cognitive impairment|Congestive heart failure|Conjunctival telangiectasia|Corneal dystrophy|Corneal opacity|Delayed puberty|Depressivity|Developmental regression|Diarrhea|Dyspnea|Fasciculations|Fatigue|Fever|Hearing impairment|Hematuria|Hyperkeratosis|Hyperlipidemia|Hypertension|Hypertrophic cardiomyopathy|Hypohidrosis|Malabsorption|Mucosal telangiectasiae|Muscle spasm|Myalgia|Myocardial infarction|Nephropathy|Nephrotic syndrome|Optic atrophy|Paresthesia|Proteinuria|Renal insufficiency|Respiratory insufficiency|Seizure|Sensorineural hearing impairment|Short stature|Telangiectasia of the skin|Thick lower lip vermilion|Transient ischemic attack|Vertigo|Vomiting	FABRY DISEASE	0	0.386004	NA	NA	4	Abnormality of the liver|abnormal kidney morphology|Arrhythmia|Cardiomyopathy
MTM1	ENSG00000171100	protein_coding	0.35584	56144	0	1	0	0	1	0	NA	0	NA	NA	NA	NA	NA	0	NA	NA	NA	NA	0.509243	2	Gait disturbance | Seizure	27	Arachnodactyly|Areflexia|Bradykinesia|Cryptorchidism|Decreased fetal movement|Decreased liver function|EMG abnormality|External ophthalmoplegia|Facial palsy|Flexion contracture|Gait disturbance|Generalized muscle weakness|Head tremor|High palate|Hydrocephalus|Hypotonia|Long face|Macrocephaly|Mask-like facies|Neck muscle weakness|Polyhydramnios|Ptosis|Respiratory failure requiring assisted ventilation|Respiratory insufficiency|Scoliosis|Seizure|Skeletal muscle atrophy	MYOPATHY, CENTRONUCLEAR, X-LINKED; CNMX	0	0.429844	1	Gait disturbance	12	abnormal mitochondrial physiology|Cachexia|Centrally nucleated skeletal muscle fibers|Decreased body weight|Failure to thrive|Gait disturbance|Kyphosis|muscular atrophy|Myopathy|Progressive muscle weakness|Respiratory distress|Skeletal muscle atrophy
FCGR1CP	ENSG00000265531	unprocessed_pseudogene	0.351847	56172	4	0.000216	0.445308	0	1	0	49	0	NA	0	0	NA	NA	0	0	NA	NA	NA	0	NA	NA	NA	NA	NA	0	0	NA	NA	NA	NA
H3-2	ENSG00000273213	protein_coding	0.351847	56172	4	0.000216	0.445308	0	1	0	51	0	NA	1	0	NA	NA	0	0	NA	NA	NA	0	NA	NA	NA	NA	NA	0	0	NA	NA	NA	NA
ABCB7	ENSG00000131269	protein_coding	0.351688	56173	0	1	0	0	1	0	NA	0	NA	NA	NA	NA	NA	0	NA	NA	NA	NA	0.683325	4	Ataxia | Babinski sign | Dysarthria | Neurological speech impairment	20	Abnormality of metabolism/homeostasis|Abnormality of movement|Anemia|Ataxia|Babinski sign|Clonus|Dysarthria|Dysdiadochokinesis|Dysmetria|Global developmental delay|Hyperreflexia|Hypochromic microcytic anemia|Hypotonia|Intention tremor|Intrauterine growth retardation|Neurological speech impairment|Nonprogressive cerebellar ataxia|Nystagmus|Scoliosis|Strabismus	ANEMIA, SIDEROBLASTIC, AND SPINOCEREBELLAR ATAXIA; ASAT	0	0.244843	NA	NA	3	Abnormal bleeding|Abnormal enzyme/coenzyme activity|Abnormality of the liver
NBPF9	ENSG00000269713	protein_coding	0.350864	56174	7	0.001091	0.244204	0	1	0	67	0.355973	NA	1	1	0.4116	NA	0	0	NA	NA	NA	0	NA	NA	NA	NA	NA	0	0	NA	NA	NA	NA
IGKV3-11	ENSG00000241351	IG_V_gene	0.349496	56178	12	0.0004268	0.270847	0	1	0	263	0	NA	0	0	NA	NA	0	0	NA	NA	NA	0	NA	NA	NA	NA	NA	0	0	NA	NA	NA	NA
NDP	ENSG00000124479	protein_coding	0.346792	56189	0	1	0	0	1	0	NA	0	NA	NA	NA	NA	NA	0	NA	NA	NA	NA	0.657241	5	Cerebral cortical atrophy | Dementia | Hallucinations | Seizure | Spasticity	47	Aggressive behavior|Anxiety|Aplasia/Hypoplasia of the cerebellum|Attention deficit hyperactivity disorder|Behavioral abnormality|Blindness|Cachexia|Cataract|Cerebral cortical atrophy|Clonus|Corneal opacity|Cryptorchidism|Deeply set eye|Delayed puberty|Dementia|Developmental regression|Diabetes mellitus|EEG abnormality|Erectile dysfunction|Failure to thrive|Glaucoma|Hallucinations|Hyperreflexia|Hypotonia|Intellectual disability, progressive|Irritability|Malar flattening|Microcephaly|Microphthalmia|Migraine|Muscle weakness|Neoplasm of the eye|Nystagmus|Opacification of the corneal stroma|Optic atrophy|Protruding ear|Psychosis|Reduced visual acuity|Retinal dysplasia|Scoliosis|Seizure|Self-injurious behavior|Sensorineural hearing impairment|Sleep disturbance|Spasticity|Stereotypy|Thin vermilion border	EXUDATIVE VITREORETINOPATHY 2, X-LINKED; EVR2 | NORRIE DISEASE; ND	0	0.25805	NA	NA	3	Abnormality of retinal pigmentation|abnormal retinal vasculature morphology|deafness
NA	ENSG00000279179	TEC	0.346286	56191	16	0.001144	0.21618	0	1	0	377	0	NA	0	0	NA	NA	0	0	NA	NA	NA	0	NA	NA	NA	NA	NA	0	0	NA	NA	NA	NA
PQBP1	ENSG00000102103	protein_coding	0.34624	56192	0	1	0	0	1	0	NA	0	NA	NA	NA	NA	NA	0	NA	NA	NA	NA	0.618045	3	Intellectual disability | Seizure | Spasticity	61	Alopecia|Anal atresia|Anxiety|Arachnodactyly|Atrial septal defect|Blindness|Brachycephaly|Bulbous nose|Cachexia|Camptodactyly|Cataract|Cerebral atrophy|Cleft palate|Clinodactyly of the 5th finger|Coloboma|Decreased body weight|Decreased testicular size|Diabetes mellitus|Epicanthus|Global developmental delay|Growth delay|Hearing impairment|High, narrow palate|High palate|Hypermetropia|Hyperreflexia|Hypospadias|Intellectual disability|Intellectual disability, mild|Intellectual disability, severe|Iris coloboma|Joint contracture of the hand|Joint stiffness|Long face|Macroglossia|Malar flattening|Mandibular prognathia|Microcephaly|Micrognathia|Microphthalmia|Narrow mouth|Pes cavus|Prominent nose|Protruding ear|Renal hypoplasia|Scoliosis|Seizure|Sensorineural hearing impairment|Severe short stature|Short philtrum|Short stature|Situs inversus totalis|Skeletal muscle atrophy|Sparse hair|Spasticity|Strabismus|Telecanthus|Triangular face|Upslanted palpebral fissure|Ventricular septal defect|Wide nasal bridge	RENPENNING SYNDROME 1; RENS1	0	0.295795	1	thin cerebral cortex	3	Abnormal neuron morphology|Microcephaly|thin cerebral cortex
NA	ENSG00000284738	lncRNA	0.345658	56195	17	0.002571	0.192473	0	1	0	239	0	NA	0	0	NA	NA	0	0	NA	NA	NA	0	NA	NA	NA	NA	NA	0	0	NA	NA	NA	NA
NA	ENSG00000235833	processed_pseudogene	0.343342	56204	16	0.003706	0.231754	0	1	0	157	0	NA	0	0	NA	NA	0	0	NA	NA	NA	0	NA	NA	NA	NA	NA	0	0	NA	NA	NA	NA
FAM66A	ENSG00000227888	lncRNA	0.342816	56213	6	0.000214291	0.335715	0	1	0	119	0	NA	0	0	NA	NA	0	0	NA	NA	NA	0	NA	NA	NA	NA	NA	0	0	NA	NA	NA	NA
NA	ENSG00000254423	processed_pseudogene	0.342816	56213	6	0.000214291	0.335715	0	1	0	119	0	NA	0	0	NA	NA	0	0	NA	NA	NA	0	NA	NA	NA	NA	NA	0	0	NA	NA	NA	NA
NA	ENSG00000255556	processed_pseudogene	0.342816	56213	6	0.000214291	0.335715	0	1	0	119	0	NA	0	0	NA	NA	0	0	NA	NA	NA	0	NA	NA	NA	NA	NA	0	0	NA	NA	NA	NA
DEFB109A	ENSG00000242296	unprocessed_pseudogene	0.342816	56213	6	0.000214291	0.335715	0	1	0	119	0	NA	0	0	NA	NA	0	0	NA	NA	NA	0	NA	NA	NA	NA	NA	0	0	NA	NA	NA	NA
FAM90A25P	ENSG00000251402	unprocessed_pseudogene	0.342737	56216	6	0.000214291	0.335506	0	1	0	116	0	NA	0	0	NA	NA	0	0	NA	NA	NA	0	NA	NA	NA	NA	NA	0	0	NA	NA	NA	NA
ALG1L12P	ENSG00000250794	unprocessed_pseudogene	0.342737	56216	6	0.000214291	0.335506	0	1	0	115	0	NA	0	0	NA	NA	0	0	NA	NA	NA	0	NA	NA	NA	NA	NA	0	0	NA	NA	NA	NA
RLIM	ENSG00000131263	protein_coding	0.342499	56222	0	1	0	0	1	0	NA	0	NA	NA	NA	NA	NA	0	NA	NA	NA	NA	0.635874	3	Dysphagia | Intellectual disability | Spasticity	37	Abnormal heart morphology|Aggressive behavior|Anxiety|Behavioral abnormality|Brachydactyly|Broad-based gait|Broad forehead|Congenital diaphragmatic hernia|Cryptorchidism|Decreased testicular size|Delayed speech and language development|Downslanted palpebral fissures|Dysphagia|Feeding difficulties|Fine hair|Generalized hypotonia|Global developmental delay|Growth delay|Hyperreflexia|Hypertelorism|Hypospadias|Intellectual disability|Malar flattening|Microcephaly|Micrognathia|Micropenis|Narrow mouth|Pes planus|Poor speech|Prominent nasal bridge|Prominent nose|Pulmonary hypoplasia|Self-injurious behavior|Short stature|Spasticity|Tremor|Wide nasal bridge	TONNE-KALSCHEUER SYNDROME; TOKAS	0	0.268124	NA	NA	3	Abnormal heart morphology|Cardiomegaly|Decreased body weight
HDAC8	ENSG00000147099	protein_coding	0.341293	56230	0	1	0	0	1	0	NA	0	NA	NA	NA	NA	NA	0	NA	NA	NA	NA	0.719307	5	Cerebral cortical atrophy | Intellectual disability | Neurological speech impairment | Seizure | Spasticity	94	Abnormal facial shape|Abnormality of cardiovascular system morphology|Absent speech|Anteverted nares|Anxiety|Aplasia/Hypoplasia of the cerebellum|Atrial septal defect|Attention deficit hyperactivity disorder|Behavioral abnormality|Blepharitis|Brachycephaly|Broad nasal tip|Cataract|Cerebral cortical atrophy|Cleft palate|Clinodactyly of the 5th finger|Conductive hearing impairment|Congenital diaphragmatic hernia|Cryptorchidism|Decreased muscle mass|Decreased testicular size|Deeply set eye|Delayed eruption of teeth|Delayed puberty|Delayed skeletal maturation|Delayed speech and language development|Depressed nasal bridge|Emotional lability|Failure to thrive|Feeding difficulties in infancy|Gastroesophageal reflux|Generalized hypotonia|Glaucoma|Global developmental delay|Gynecomastia|Hearing impairment|Highly arched eyebrow|High palate|Hip dislocation|Hip dysplasia|Hirsutism|Hypertelorism|Hypogonadism|Hypogonadotropic hypogonadism|Hypoplasia of penis|Hypospadias|Hypotonia|Intellectual disability|Intellectual disability, severe|Intrauterine growth retardation|Joint stiffness|Kyphosis|Long eyelashes|Long philtrum|Low-set, posteriorly rotated ears|Malar prominence|Microcephaly|Microcornea|Micrognathia|Micromelia|Micropenis|Multicystic kidney dysplasia|Myopia|Neurological speech impairment|Nystagmus|Obesity|Obsessive-compulsive behavior|Peripheral neuropathy|Pes cavus|Pes planus|Poor speech|Primary amenorrhea|Prominent nasal bridge|Ptosis|Renal insufficiency|Seizure|Sensorineural hearing impairment|Short ear|Short foot|Short neck|Short nose|Short stature|Sleep disturbance|Small hand|Spasticity|Specific learning disability|Strabismus|Synophrys|Tapered finger|Telecanthus|Thin vermilion border|Toe syndactyly|Ventricular septal defect|Ventriculomegaly	CORNELIA DE LANGE SYNDROME 5; CDLS5	0	0.18152	NA	NA	2	Intracranial hemorrhage|Osteopenia
ZDHHC9	ENSG00000188706	protein_coding	0.341244	56231	0	1	0	0	1	0	NA	0	NA	NA	NA	NA	NA	0	NA	NA	NA	NA	0.643748	4	Hallucinations | Intellectual disability | Neurological speech impairment | Seizure	43	Abnormality of the dentition|Agenesis of corpus callosum|Aggressive behavior|Aplasia/Hypoplasia of the corpus callosum|Arachnodactyly|Atrial septal defect|Attention deficit hyperactivity disorder|Behavioral abnormality|Brachycephaly|Brachydactyly|Camptodactyly of finger|Deep philtrum|Dental crowding|Emotional lability|Flexion contracture|Frontal bossing|Generalized hypotonia|Hallucinations|High forehead|High palate|Hyperactivity|Hypotonia|Intellectual disability|Joint laxity|Long face|Low-set ears|Macrocephaly|Micrognathia|Neurological speech impairment|Obsessive-compulsive behavior|Open mouth|Pectus carinatum|Pes planus|Prominent forehead|Prominent nasal bridge|Protruding ear|Psychosis|Schizophrenia|Scoliosis|Seizure|Short philtrum|Strabismus|Ventricular septal defect	INTELLECTUAL DEVELOPMENTAL DISORDER, X-LINKED, SYNDROMIC, RAYMOND TYPE; MRXSR	0	0.256949	NA	NA	3	Decreased body weight|Dysplastic corpus callosum|Hypotonia
NBPF25P	ENSG00000272150	transcribed_unprocessed_pseudogene	0.339887	56238	17	0.001445	0.166924	0	1	0	55	0	NA	0	0	NA	NA	0	0	NA	NA	NA	0	NA	NA	NA	NA	NA	0	0	NA	NA	NA	NA
NA	ENSG00000278997	TEC	0.339837	56239	16	0.00159495	0.212166	0	1	0	399	0	NA	0	0	NA	NA	0	0	NA	NA	NA	0	NA	NA	NA	NA	NA	0	0	NA	NA	NA	NA
NA	ENSG00000264546	lncRNA	0.339377	56243	17	0.00303	0.178266	0	1	0	258	0	NA	0	0	NA	NA	0	0	NA	NA	NA	0	NA	NA	NA	NA	NA	0	0	NA	NA	NA	NA
PDE4DIP	ENSG00000178104	protein_coding	0.336922	56259	8	0.001091	0.279766	0	1	0	83	0.227332	0.824	2	1	0.3681	NA	0	0	NA	NA	NA	0	NA	NA	NA	NA	NA	0	0.0147425	NA	NA	1	Hyperactivity
IQSEC2	ENSG00000124313	protein_coding	0.33572	56266	0	1	0	0	1	0	NA	0	NA	NA	NA	NA	NA	0	NA	NA	NA	NA	0.58274	3	Babinski sign | Intellectual disability | Seizure	39	2-3 toe syndactyly|Absent speech|Attention deficit hyperactivity disorder|Autistic behavior|Babinski sign|Behavioral abnormality|Bilateral tonic-clonic seizure|Brachycephaly|Broad nasal tip|Delayed eruption of teeth|Delayed speech and language development|Depressed nasal bridge|Developmental regression|Downslanted palpebral fissures|Drooling|Facial palsy|Generalized hypotonia|Global developmental delay|Horizontal nystagmus|Hyperkinetic movements|Hypermetropia|Hypotonia|Intellectual disability|Intellectual disability, moderate|Intellectual disability, profound|Intellectual disability, severe|Long philtrum|Macrocephaly|Micrognathia|Obesity|Pes planus|Poor speech|Postnatal microcephaly|Progressive microcephaly|Seizure|Self-injurious behavior|Strabismus|Thick lower lip vermilion|Urinary incontinence	INTELLECTUAL DEVELOPMENTAL DISORDER, X-LINKED 1; XLID1	0	0.30343	NA	NA	4	Astrocytosis|Failure to thrive|Hyperactivity|increased anxiety-related response
IGHV3-7	ENSG00000211938	IG_V_gene	0.334521	56270	8	0.0005035	0.177969	0	1	0	118	0	NA	1	0	NA	NA	0	0	NA	NA	NA	0	NA	NA	NA	NA	NA	0	0.250748	NA	NA	3	Decreased circulating IgG level|Decreased circulating total IgM|T lymphocytopenia
NA	ENSG00000262514	lncRNA	0.334219	56274	14	0.001224	0.270317	0	1	0	184	0	NA	0	0	NA	NA	0	0	NA	NA	NA	0	NA	NA	NA	NA	NA	0	0	NA	NA	NA	NA
STAG2	ENSG00000101972	protein_coding	0.331211	56298	0	1	0	0	1	0	NA	0	NA	NA	NA	NA	NA	0	NA	NA	NA	NA	0.712694	5	Dysphagia | Intellectual disability | Seizure | Sleep-wake cycle disturbance | Spasticity	85	Abnormal brainstem morphology|Abnormal cardiac septum morphology|Abnormal facial shape|Abnormal heart morphology|Abnormality of the autonomic nervous system|Abnormality of the orbital region|Abnormality of the skeletal system|Abnormal pattern of respiration|Absent speech|Agenesis of corpus callosum|Anxiety|Apathy|Aspiration pneumonia|Attention deficit hyperactivity disorder|Behavioral abnormality|Bulbous nose|Central apnea|Central hypothyroidism|Cerebral visual impairment|Chronic lung disease|Cleft lip|Cleft palate|Clinodactyly of the 5th finger|Colpocephaly|Congenital diaphragmatic hernia|Constipation|Decreased response to growth hormone stimuation test|Delayed ability to walk|Delayed speech and language development|Depressed nasal bridge|Depressed nasal ridge|Depressivity|Dysphagia|Failure to thrive|Feeding difficulties|Flexion contracture|Frontal bossing|Full cheeks|Gastroesophageal reflux|Gastrostomy tube feeding in infancy|Generalized hypotonia|Global developmental delay|Growth delay|Hearing impairment|High palate|Hip dislocation|Hydrocephalus|Inability to walk|Infantile axial hypotonia|Infantile muscular hypotonia|Intellectual disability|Irritability|Lethargy|Limb dystonia|Long philtrum|Low-set ears|Macrocephaly|Microcephaly|Micrognathia|Oromotor apraxia|Panhypopituitarism|Patent ductus arteriosus|Pes planus|Polydactyly|Poor speech|Preauricular skin tag|Prominent nose|Proptosis|Scoliosis|Seizure|Sensorineural hearing impairment|Short philtrum|Short stature|Single naris|Sleep-wake cycle disturbance|Sloping forehead|Smooth philtrum|Spasticity|Specific learning disability|Temperature instability|Triangular face|Unsteady gait|Ventricular septal defect|Vomiting|Wide nasal bridge	MULLEGAMA-KLEIN-MARTINEZ SYNDROME; MKMS | HOLOPROSENCEPHALY 13, X-LINKED; HPE13	0	0.161616	NA	NA	2	Decreased body weight|Neoplasm
NA	ENSG00000228327	transcribed_unprocessed_pseudogene	0.327438	56317	15	0.001986	0.225482	0	1	0	177	0	NA	0	0	NA	NA	0	0	NA	NA	NA	0	NA	NA	NA	NA	NA	0	0	NA	NA	NA	NA
POU3F4	ENSG00000196767	protein_coding	0.326923	56320	0	1	0	0	1	0	NA	0	NA	NA	NA	NA	NA	0	NA	NA	NA	NA	0.573307	3	Ataxia | Intellectual disability | Seizure	30	Abnormality of the Achilles tendon|Ankle clonus|Ataxia|Bilateral sensorineural hearing impairment|Conductive hearing impairment|Constriction of peripheral visual field|Decreased response to growth hormone stimuation test|Delayed skeletal maturation|Dysdiadochokinesis|Failure to thrive|Gait ataxia|Global developmental delay|Growth delay|Hearing impairment|Hyperreflexia|Hypertension|Intellectual disability|Intellectual disability, mild|Nyctalopia|Nystagmus|Obesity|Optic atrophy|Peripheral visual field loss|Progressive sensorineural hearing impairment|Progressive visual loss|Reduced visual acuity|Seizure|Sensorineural hearing impairment|Strabismus|Upper limb muscle weakness	DEAFNESS, X-LINKED 2; DFNX2	0	0.289724	1	Gait disturbance	4	deafness|Failure to thrive|Gait disturbance|Hearing impairment
NDUFA1	ENSG00000125356	protein_coding	0.325193	56335	0	1	0	0	1	0	NA	0	NA	NA	NA	NA	NA	0	NA	NA	NA	NA	0.588456	2	Abnormality of extrapyramidal motor function | Ataxia	40	Abnormality of extrapyramidal motor function|Abnormal mitochondria in muscle tissue|Ataxia|Blindness|Cerebellar atrophy|Choreoathetosis|Delayed ability to walk|Diabetes mellitus|Encephalopathy|Failure to thrive|Feeding difficulties|Generalized myoclonic seizure|Global developmental delay|Hepatomegaly|Hypertrophic cardiomyopathy|Hypoglycemia|Hyporeflexia|Hypotonia|Increased CSF lactate|Increased serum lactate|Increased serum pyruvate|Intrauterine growth retardation|Lactic acidosis|Lethargy|Leukodystrophy|Leukoencephalopathy|Microcephaly|Muscle weakness|Muscular hypotonia of the trunk|Nystagmus|Optic disc pallor|Optic neuropathy|Paroxysmal involuntary eye movements|Poor eye contact|Poor head control|Ptosis|Respiratory insufficiency|Sensorineural hearing impairment|Strabismus|Vomiting	MITOCHONDRIAL COMPLEX I DEFICIENCY, NUCLEAR TYPE 12; MC1DN12	0	0.270024	NA	NA	3	Abnormality of amino acid metabolism|Abnormality of metabolism/homeostasis|decreased circulating iron level
HCCS	ENSG00000004961	protein_coding	0.324658	56342	0	1	0	0	1	0	NA	0	NA	NA	NA	NA	NA	0	NA	NA	NA	NA	0.618014	3	Aphasia | Intellectual disability | Seizure	63	Abnormal cardiac septum morphology|Abnormal eyelid morphology|Abnormal facial shape|Abnormality of metabolism/homeostasis|Abnormality of retinal pigmentation|Abnormal testis morphology|Absent septum pellucidum|Agenesis of corpus callosum|Ambiguous genitalia|Anal atresia|Anophthalmia|Aphasia|Aplasia/Hypoplasia of the skin|Arrhythmia|Atrial septal defect|Blindness|Cataract|Colpocephaly|Congenital diaphragmatic hernia|Corneal opacity|Dermal atrophy|Dilated cardiomyopathy|Dysphasia|Dyspnea|Echolalia|Erythema|Failure to thrive|Feeding difficulties|Functional motor deficit|Glaucoma|Global developmental delay|Growth delay|Hearing impairment|Hydrocephalus|Hyperpigmentation of the skin|Hypertrophic cardiomyopathy|Hypopigmented skin patches|Hypoplasia of the uterus|Hypospadias|Intellectual disability|Intellectual disability, progressive|Iris coloboma|Microcephaly|Micrognathia|Micropenis|Microphthalmia|Mitral valve prolapse|Mutism|Pigmentary retinopathy|Respiratory distress|Respiratory insufficiency|Retinal dysplasia|Retinal dystrophy|Sacral dimple|Seizure|Severe short stature|Short stature|Specific learning disability|Status epilepticus|Ventricular septal defect|Visual loss|Wide nasal bridge|Wide nose	LINEAR SKIN DEFECTS WITH MULTIPLE CONGENITAL ANOMALIES 1; LSDMCA1	0	0.239061	NA	NA	3	Cardiomegaly|Dilated cardiomyopathy|Failure to thrive
FRMPD4	ENSG00000169933	protein_coding	0.324479	56344	0	1	0	0	1	0	NA	0	NA	NA	NA	NA	NA	0	NA	NA	NA	NA	0.719356	6	Ataxia | Babinski sign | Cerebral cortical atrophy | Intellectual disability | Seizure | Spasticity	43	2-3 toe syndactyly|Abnormality of the pinna|Absent speech|Aggressive behavior|Ataxia|Attention deficit hyperactivity disorder|Autistic behavior|Babinski sign|Bilateral tonic-clonic seizure|Broad nasal tip|Cerebral cortical atrophy|Delayed ability to walk|Delayed eruption of teeth|Delayed speech and language development|Depressed nasal bridge|Downslanted palpebral fissures|Drooling|Facial palsy|Global developmental delay|High forehead|High palate|Hyperactivity|Hyperreflexia|Hypoplasia of the corpus callosum|Intellectual disability|Intellectual disability, moderate|Intellectual disability, profound|Intellectual disability, severe|Long philtrum|Macrocephaly|Nystagmus|Obesity|Optic atrophy|Pes planus|Poor eye contact|Poor speech|Seizure|Spasticity|Strabismus|Thick lower lip vermilion|Tremor|Urinary incontinence|Wide nasal bridge	INTELLECTUAL DEVELOPMENTAL DISORDER, X-LINKED 104; XLID104	0	0.137248	NA	NA	1	Abnormal neuron morphology
MAOA	ENSG00000189221	protein_coding	0.32238	56350	0	1	0	0	1	0	NA	0	NA	NA	NA	NA	NA	0	NA	NA	NA	NA	0.459741	2	Cognitive impairment | Intellectual disability	10	Aggressive behavior|Behavioral abnormality|Cognitive impairment|Diarrhea|Headache|Impulsivity|Intellectual disability|Kinetic tremor|Motor delay|Self-injurious behavior	BRUNNER SYNDROME; BRNRS	0	0.391341	1	Abnormal social behavior	5	Abnormal motor neuron morphology|Abnormal nervous system electrophysiology|Abnormal social behavior|Behavioral abnormality|Impaired proprioception
HSD17B10	ENSG00000072506	protein_coding	0.322364	56351	0	1	0	0	1	0	NA	0	NA	NA	NA	NA	NA	0	NA	NA	NA	NA	0.85104	13	Abnormal social behavior | Agitation | Ataxia | Cerebral cortical atrophy | Dysarthria | Dysphagia | Dystonia | Gait disturbance | Intellectual disability | Myoclonus | Seizure | Spasticity | Spastic tetraparesis	72	Abnormal enzyme/coenzyme activity|Abnormal facial shape|Abnormality of mitochondrial metabolism|Abnormality of movement|Abnormality of the basal ganglia|Abnormality of the liver|Abnormal mitochondrial morphology|Abnormal social behavior|Absent speech|Aggressive behavior|Agitation|Ataxia|Autistic behavior|Behavioral abnormality|Blindness|Cardiomegaly|Cerebral atrophy|Cerebral cortical atrophy|Choreoathetosis|Delayed speech and language development|Developmental regression|Diffuse cerebral atrophy|Drooling|Dysarthria|Dysphagia|Dystonia|Failure to thrive|Frontotemporal cerebral atrophy|Gait disturbance|Gastrointestinal dysmotility|Generalized hypotonia|Global developmental delay|Hearing impairment|Hyperkinetic movements|Hyperreflexia|Hypertrophic cardiomyopathy|Hypoglycemia|Hypotonia|Increased CSF lactate|Increased serum lactate|Infantile muscular hypotonia|Intellectual disability|Intellectual disability, moderate|Intellectual disability, severe|Lactic acidosis|Loss of ability to walk|Microcephaly|Myoclonus|Neurodegeneration|Nystagmus|Optic atrophy|Poor coordination|Poor head control|Progressive neurologic deterioration|Progressive visual loss|Psychomotor retardation|Restlessness|Retinal degeneration|Rigidity|Rod-cone dystrophy|Seizure|Sensorineural hearing impairment|Short attention span|Spasticity|Spastic paraparesis|Spastic tetraparesis|Spastic tetraplegia|Specific learning disability|Spoken Word Recognition Deficit|Tremor|Ventriculomegaly|Visual loss	HSD10 MITOCHONDRIAL DISEASE; HSD10MD	0	0	NA	NA	NA	NA
SNORD3B-2	ENSG00000262074	snoRNA	0.31934	56366	16	0.001535	0.156236	0	1	0	124	0	NA	0	0	NA	NA	0	0	NA	NA	NA	0	NA	NA	NA	NA	NA	0	0	NA	NA	NA	NA
CEP95	ENSG00000258890	protein_coding	0.318766	56370	14	0.001577	0.180555	0	1	0	189	0	0.99	0	0	NA	NA	0	0	NA	NA	NA	0	NA	NA	NA	NA	NA	0	0.0588446	NA	NA	1	Behavioral abnormality
MBTPS2	ENSG00000012174	protein_coding	0.31768	56371	0	1	0	0	1	0	NA	0	NA	NA	NA	NA	NA	0	NA	NA	NA	NA	0.643168	4	Cerebral cortical atrophy | Dementia | Intellectual disability | Seizure	91	Abnormal eyelid morphology|Abnormal hair morphology|Abnormality of pelvic girdle bone morphology|Abnormality of temperature regulation|Abnormality of the dentition|Abnormality of the tongue|Abnormality of the vertebral column|Abnormal vertebral morphology|Absent septum pellucidum|Aganglionic megacolon|Agenesis of corpus callosum|Alopecia|Astigmatism|Blepharitis|Brain atrophy|Camptodactyly of finger|Cerebellar hypoplasia|Cerebral cortical atrophy|Cleft palate|Conjunctivitis|Corneal dystrophy|Corneal opacity|Cryptorchidism|Decreased testicular size|Delayed skeletal maturation|Dementia|Developmental regression|Dry skin|Ectropion|Erythema|Failure to thrive|Feeding difficulties|Flexion contracture|Frontal bossing|Global developmental delay|Growth delay|Hearing impairment|Hip dislocation|Hydrocephalus|Hydronephrosis|Hyperhidrosis|Hyperkeratosis|Hypodontia|Hypohidrosis|Hypoplasia of the corpus callosum|Hypotonia|Ichthyosis|Immunodeficiency|Inguinal hernia|Intellectual disability|Intellectual disability, severe|Intrauterine growth retardation|Iris coloboma|Keratitis|Kyphosis|Low-set ears|Melanoma|Mental deterioration|Microcephaly|Microphthalmia|Multicystic kidney dysplasia|Myopia|Nail dysplasia|Neoplasm of the skin|Nystagmus|Olivopontocerebellar atrophy|Opacification of the corneal stroma|Osteolysis|Osteopenia|Papule|Pectus carinatum|Photophobia|Plagiocephaly|Postaxial hand polydactyly|Protruding ear|Recurrent infections|Recurrent respiratory infections|Renal dysplasia|Renal hypoplasia|Scaling skin|Scoliosis|Seizure|Sensorineural hearing impairment|Severe short stature|Short stature|Sparse hair|Specific learning disability|Thickened skin|Umbilical hernia|Urticaria|Ventriculomegaly	OLMSTED SYNDROME, X-LINKED; OLMSX | OSTEOGENESIS IMPERFECTA, TYPE XIX; OI19 | IFAP SYNDROME 1, WITH OR WITHOUT BRESHECK SYNDROME; IFAP1 | KERATOSIS FOLLICULARIS SPINULOSA DECALVANS, X-LINKED; KFSDX	0	0.195553	NA	NA	2	axon fasciculation variant|Failure to thrive
RNF113A	ENSG00000125352	protein_coding	0.317273	56377	0	1	0	0	1	0	NA	0	NA	NA	NA	NA	NA	0	NA	NA	NA	NA	0.672968	4	Cerebral cortical atrophy | Dysarthria | Intellectual disability | Spasticity	75	Abnormal pyramidal sign|Anemia|Astigmatism|Bilateral sensorineural hearing impairment|Broad-based gait|Cardiomyopathy|Cerebellar hypoplasia|Cerebral cortical atrophy|Chronic diarrhea|Coarse facial features|Conjunctivitis|Cryptorchidism|Cutaneous photosensitivity|Dandy-Walker malformation|Decreased circulating antibody level|Defective DNA repair after ultraviolet radiation damage|Delayed skeletal maturation|Developmental cataract|Diffuse cerebellar atrophy|Dry skin|Dysarthria|Dysphonia|Ectropion|Epicanthus|Esotropia|Gait ataxia|Generalized hyperreflexia|Generalized hypotonia|Generalized-onset seizure|Global brain atrophy|Global developmental delay|High forehead|High, narrow palate|Hypertelorism|Hyporeflexia|Ichthyosis|Increased bone mineral density|Intellectual disability|Intellectual disability, profound|Intention tremor|Intrauterine growth retardation|Joint dislocation|Keratoconjunctivitis sicca|Macular degeneration|Mandibular prognathia|Microcephaly|Microcornea|Micropenis|Multiple joint contractures|Myopia|Neutropenia|Numerous pigmented freckles|Nystagmus|Osteopenia|Peripheral neuropathy|Periventricular leukomalacia|Photophobia|Prematurely aged appearance|Progeroid facial appearance|Progressive microcephaly|Protruding ear|Psychomotor retardation|Recurrent infections|Retinal degeneration|Retinal dystrophy|Short stature|Sparse hair|Spasticity|Squamous cell carcinoma|Strabismus|Thoracic kyphosis|Umbilical hernia|Ventricular septal defect|Ventriculomegaly|Wide mouth	TRICHOTHIODYSTROPHY 5, NONPHOTOSENSITIVE; TTD5	0	0.164681	NA	NA	2	abnormal retinal vasculature morphology|Intrauterine growth retardation
MT-ATP6	ENSG00000198899	protein_coding	0.317233	56378	0	1	0	0	1	0	NA	0	NA	NA	NA	NA	NA	0	NA	NA	NA	NA	0.837545	15	Ataxia | Babinski sign | Cerebral cortical atrophy | Cognitive impairment | Dementia | Dysarthria | Dysphagia | Dystonia | Gait disturbance | Intellectual disability | Myoclonus | Neurological speech impairment | Seizure | Spasticity | Spastic tetraparesis	116	Abnormal cerebellum morphology|Abnormality of movement|Abnormal pattern of respiration|Abnormal pyramidal sign|Abnormal speech prosody|Apnea|Arrhythmia|Astrocytosis|Ataxia|Babinski sign|Basal ganglia gliosis|Bilateral tonic-clonic seizure|Blindness|Blurred vision|Bulbar signs|Cardiomyopathy|Cerebral cortical atrophy|Chorea|Choreoathetosis|CNS demyelination|Cognitive impairment|Cogwheel rigidity|Constriction of peripheral visual field|Delayed speech and language development|Dementia|Demyelinating peripheral neuropathy|Developmental regression|Diabetes mellitus|Difficulty walking|Dilated cardiomyopathy|Distal lower limb muscle weakness|Dysarthria|Dyskinesia|Dysphagia|Dyspnea|Dystonia|Emotional lability|Episodic vomiting|Failure to thrive|Fever|Focal T2 hyperintense basal ganglia lesion|Frequent falls|Gait ataxia|Gait disturbance|Gastroesophageal reflux|Generalized hypotonia|Generalized myoclonic seizure|Gliosis|Global developmental delay|Headache|Hearing impairment|Hemiplegia/hemiparesis|Hepatic failure|Hepatomegaly|Hyperreflexia|Hypertrichosis|Hypertrophic cardiomyopathy|Hyperventilation|Hyporeflexia|Hypotonia|Impaired vibration sensation in the lower limbs|Increased CSF lactate|Increased serum lactate|Infantile muscular hypotonia|Intellectual disability|Intellectual disability, mild|Intellectual disability, severe|Irritability|Lactic acidosis|Leg muscle stiffness|Loss of ability to walk|Lower limb muscle weakness|Lower limb spasticity|Muscle spasm|Muscle weakness|Myoclonus|Myopathy|Neurodevelopmental delay|Neurological speech impairment|Nystagmus|Ophthalmoparesis|Ophthalmoplegia|Optic atrophy|Optic disc pallor|Optic neuropathy|Pendular nystagmus|Peripheral axonal neuropathy|Peripheral neuropathy|Pigmentary retinopathy|Polyneuropathy|Postural tremor|Progressive gait ataxia|Progressive spastic paraplegia|Proximal muscle weakness|Psychomotor retardation|Ptosis|Respiratory insufficiency|Retinal telangiectasia|Retinopathy|Rigidity|Rod-cone dystrophy|Seizure|Sensorimotor neuropathy|Sensorineural hearing impairment|Sensory neuropathy|Severe global developmental delay|Short stature|Slow decrease in visual acuity|Small basal ganglia|Spasticity|Spastic tetraparesis|Strabismus|Tetraparesis|Upper limb muscle weakness|Ventriculomegaly|Visual loss	LEBER OPTIC ATROPHY | NEUROPATHY, ATAXIA, AND RETINITIS PIGMENTOSA	0	0	NA	NA	NA	NA
MT-TF	ENSG00000210049	Mt_tRNA	0.31643	56383	0	1	0	0	1	0	NA	0	NA	NA	NA	NA	NA	0	NA	NA	NA	NA	0.835433	11	Aphasia | Ataxia | Cerebral cortical atrophy | Cognitive impairment | Dementia | Gait disturbance | Memory impairment | Myoclonus | Personality changes | Seizure | Spasticity	86	Abnormality of movement|Abnormal mitochondria in muscle tissue|Agenesis of corpus callosum|Anemia|Anxiety|Aphasia|Arrhythmia|Ataxia|Basal ganglia calcification|Bilateral sensorineural hearing impairment|Bilateral tonic-clonic seizure|Bipolar affective disorder|Brain atrophy|Cardiomyopathy|Cerebral cortical atrophy|Cerebral visual impairment|Cognitive impairment|Concentric hypertrophic cardiomyopathy|Congestive heart failure|Constipation|Dementia|Depressivity|Developmental cataract|Diabetes mellitus|Diarrhea|Dilated cardiomyopathy|Distal peripheral sensory neuropathy|EEG abnormality|EMG abnormality|Encephalopathy|Episodic vomiting|Erythema|Exercise intolerance|Failure to thrive|Fever|Fluctuations in consciousness|Focal-onset seizure|Gait disturbance|Gastrointestinal dysmotility|Generalized myoclonic seizure|Global developmental delay|Hemiparesis|Hypertension|Hypertrichosis|Hypertrophic cardiomyopathy|Hypogonadotropic hypogonadism|Hypoplasia of the corpus callosum|Hypothyroidism|Impaired visuospatial constructive cognition|Increased CSF lactate|Increased CSF protein|Increased serum lactate|Increased serum pyruvate|Lactic acidosis|Memory impairment|Migraine|Motor delay|Muscle weakness|Myoclonus|Myopathy|Nephropathy|Ophthalmoplegia|Optic atrophy|Peripheral axonal neuropathy|Peripheral neuropathy|Personality changes|Pigmentary retinopathy|Progressive external ophthalmoplegia|Progressive sensorineural hearing impairment|Proteinuria|Psychosis|Psychotic mentation|Pulmonary arterial hypertension|Seizure|Sensorimotor neuropathy|Sensorineural hearing impairment|Short attention span|Short stature|Spasticity|Specific learning disability|Stroke-like episode|Stuttering|Type I diabetes mellitus|Type II diabetes mellitus|Visual loss|Vomiting	NA	0	0	NA	NA	NA	NA
MT-TW	ENSG00000210117	Mt_tRNA	0.31468	56398	0	1	0	0	1	0	NA	0	NA	NA	NA	NA	NA	0	NA	NA	NA	NA	0.830828	12	Aphasia | Ataxia | Cerebral cortical atrophy | Dementia | Dysphagia | Dystonia | Gait disturbance | Memory impairment | Myoclonus | Personality changes | Seizure | Spasticity	104	Abnormal mitochondria in muscle tissue|Abnormal speech prosody|Agenesis of corpus callosum|Anemia|Anxiety|Aphasia|Apnea|Arrhythmia|Ataxia|Basal ganglia calcification|Bilateral sensorineural hearing impairment|Bilateral tonic-clonic seizure|Bipolar affective disorder|Brain atrophy|Bulbar signs|Cardiomyopathy|Cerebral cortical atrophy|Cerebral visual impairment|Chorea|Concentric hypertrophic cardiomyopathy|Congestive heart failure|Constipation|Dementia|Demyelinating peripheral neuropathy|Depressivity|Developmental cataract|Developmental regression|Diabetes mellitus|Diarrhea|Dilated cardiomyopathy|Distal peripheral sensory neuropathy|Dyskinesia|Dysphagia|Dyspnea|Dystonia|EEG abnormality|Encephalopathy|Episodic vomiting|Erythema|Exercise intolerance|Failure to thrive|Fever|Fluctuations in consciousness|Focal-onset seizure|Focal T2 hyperintense basal ganglia lesion|Gait ataxia|Gait disturbance|Gastrointestinal dysmotility|Generalized myoclonic seizure|Global developmental delay|Hemiparesis|Hepatic failure|Hepatomegaly|Hyperreflexia|Hypertension|Hypertrichosis|Hypertrophic cardiomyopathy|Hyperventilation|Hypogonadotropic hypogonadism|Hypoplasia of the corpus callosum|Hyporeflexia|Hypothyroidism|Impaired visuospatial constructive cognition|Increased CSF lactate|Increased CSF protein|Increased serum lactate|Infantile muscular hypotonia|Lactic acidosis|Memory impairment|Migraine|Motor delay|Muscle weakness|Myoclonus|Myopathy|Nephropathy|Nystagmus|Ophthalmoparesis|Ophthalmoplegia|Optic atrophy|Peripheral axonal neuropathy|Peripheral neuropathy|Personality changes|Pigmentary retinopathy|Progressive external ophthalmoplegia|Progressive sensorineural hearing impairment|Proteinuria|Psychosis|Psychotic mentation|Pulmonary arterial hypertension|Rod-cone dystrophy|Seizure|Sensorimotor neuropathy|Sensorineural hearing impairment|Severe global developmental delay|Short attention span|Short stature|Spasticity|Specific learning disability|Stroke-like episode|Stuttering|Type I diabetes mellitus|Type II diabetes mellitus|Visual loss|Vomiting	NA	0	0	NA	NA	NA	NA
FANCB	ENSG00000181544	protein_coding	0.314524	56399	0	1	0	0	1	0	NA	0	NA	NA	NA	NA	NA	0	NA	NA	NA	NA	0.541186	2	Abnormality of vision | Intellectual disability	81	Abnormal cardiac septum morphology|Abnormal eyelid morphology|Abnormal foot morphology|Abnormal form of the vertebral bodies|Abnormal heart morphology|Abnormality of cardiovascular system morphology|Abnormality of chromosome stability|Abnormality of the hypothalamus-pituitary axis|Abnormality of the liver|Abnormality of the orbital region|Abnormality of the vertebral column|Abnormality of vision|Abnormal testis morphology|Abnormal vertebral morphology|Aganglionic megacolon|Anal atresia|Anemia|Anophthalmia|Astigmatism|Atrial septal defect|Azoospermia|Cataract|Cleft palate|Clinodactyly of the 5th finger|Cryptorchidism|Dolichocephaly|Epicanthus|Facial asymmetry|Finger syndactyly|Frontal bossing|Global developmental delay|Growth delay|Hearing abnormality|Hearing impairment|High palate|Hip dislocation|Hydrocephalus|Hypergonadotropic hypogonadism|Hyperreflexia|Hypertelorism|Hypertrophic cardiomyopathy|Hypogonadism|Hypopigmented skin patches|Hypospadias|Inguinal hernia|Intellectual disability|Intrauterine growth retardation|Leukopenia|Low-set ears|Microcephaly|Microcornea|Micrognathia|Microphthalmia|Multiple cafe-au-lait spots|Neoplasm|Nystagmus|Patent ductus arteriosus|Pes planus|Polyhydramnios|Proptosis|Ptosis|Pulmonary hypoplasia|Recurrent urinary tract infections|Renal agenesis|Renal hypoplasia|Renal hypoplasia/aplasia|Renal insufficiency|Respiratory insufficiency|Scoliosis|Short palpebral fissure|Short stature|Sloping forehead|Strabismus|Thrombocytopenia|Toe syndactyly|Triphalangeal thumb|Umbilical hernia|Upslanted palpebral fissure|Ventriculomegaly|Visual impairment|Weight loss	FANCONI ANEMIA, COMPLEMENTATION GROUP B; FANCB | VACTERL ASSOCIATION, X-LINKED, WITH OR WITHOUT HYDROCEPHALUS; VACTERLX	0	0.289233	NA	NA	3	Decreased testicular size|Failure to thrive|Male infertility
MT-TS1	ENSG00000210151	Mt_tRNA	0.313805	56403	0	1	0	0	1	0	NA	0	NA	NA	NA	NA	NA	0	NA	NA	NA	NA	0.828528	11	Aphasia | Ataxia | Cerebral cortical atrophy | Cognitive impairment | Dementia | Gait disturbance | Memory impairment | Myoclonus | Personality changes | Seizure | Spasticity	94	Abnormality of movement|Abnormal mitochondria in muscle tissue|Agenesis of corpus callosum|Anemia|Anxiety|Aphasia|Arrhythmia|Ataxia|Basal ganglia calcification|Bilateral sensorineural hearing impairment|Bilateral tonic-clonic seizure|Bipolar affective disorder|Brain atrophy|Brisk reflexes|Cardiomyopathy|Cerebral cortical atrophy|Cerebral visual impairment|Cognitive impairment|Concentric hypertrophic cardiomyopathy|Congestive heart failure|Constipation|Dementia|Depressivity|Developmental cataract|Diabetes mellitus|Diarrhea|Dilated cardiomyopathy|Distal peripheral sensory neuropathy|EEG abnormality|EMG abnormality|Encephalopathy|Episodic vomiting|Erythema|Exercise intolerance|Failure to thrive|Fever|Fluctuations in consciousness|Focal-onset seizure|Gait disturbance|Gastrointestinal dysmotility|Generalized myoclonic seizure|Global developmental delay|Hearing impairment|Hemiparesis|Hyperkeratosis|Hypertension|Hypertrichosis|Hypertrophic cardiomyopathy|Hypogonadotropic hypogonadism|Hypoplasia of the corpus callosum|Hypothyroidism|Impaired visuospatial constructive cognition|Increased CSF lactate|Increased CSF protein|Increased serum lactate|Increased serum pyruvate|Intellectual disability, mild|Lactic acidosis|Memory impairment|Migraine|Mildly elevated creatine kinase|Motor delay|Muscle weakness|Myoclonus|Myopathy|Nephropathy|Ophthalmoplegia|Optic atrophy|Peripheral axonal neuropathy|Peripheral neuropathy|Personality changes|Pigmentary retinopathy|Progressive external ophthalmoplegia|Progressive sensorineural hearing impairment|Proteinuria|Psychosis|Psychotic mentation|Ptosis|Pulmonary arterial hypertension|Respiratory insufficiency due to muscle weakness|Restrictive ventilatory defect|Seizure|Sensorimotor neuropathy|Sensorineural hearing impairment|Short attention span|Short stature|Spasticity|Specific learning disability|Stroke-like episode|Stuttering|Type I diabetes mellitus|Type II diabetes mellitus|Visual loss|Vomiting	NA	0	0	NA	NA	NA	NA
MT-ND5	ENSG00000198786	protein_coding	0.312887	56408	0	1	0	0	1	0	NA	0	NA	NA	NA	NA	NA	0	NA	NA	NA	NA	0.826114	13	Aphasia | Ataxia | Cerebral cortical atrophy | Cognitive impairment | Dementia | Dysphagia | Dystonia | Gait disturbance | Memory impairment | Myoclonus | Personality changes | Seizure | Spasticity	114	Abnormality of movement|Abnormal mitochondria in muscle tissue|Abnormal speech prosody|Agenesis of corpus callosum|Anemia|Anxiety|Aphasia|Apnea|Arrhythmia|Ataxia|Basal ganglia calcification|Bilateral sensorineural hearing impairment|Bilateral tonic-clonic seizure|Bipolar affective disorder|Blurred vision|Brain atrophy|Bulbar signs|Cardiomyopathy|Cerebral cortical atrophy|Cerebral visual impairment|Chorea|Cognitive impairment|Concentric hypertrophic cardiomyopathy|Congestive heart failure|Constipation|Dementia|Demyelinating peripheral neuropathy|Depressivity|Developmental cataract|Developmental regression|Diabetes mellitus|Diarrhea|Dilated cardiomyopathy|Distal peripheral sensory neuropathy|Dyskinesia|Dysphagia|Dyspnea|Dystonia|EEG abnormality|EMG abnormality|Encephalopathy|Episodic vomiting|Erythema|Exercise intolerance|Failure to thrive|Fever|Fluctuations in consciousness|Focal-onset seizure|Focal T2 hyperintense basal ganglia lesion|Gait ataxia|Gait disturbance|Gastrointestinal dysmotility|Generalized myoclonic seizure|Global developmental delay|Hemiparesis|Hepatic failure|Hepatomegaly|Hyperreflexia|Hypertension|Hypertrichosis|Hypertrophic cardiomyopathy|Hyperventilation|Hypogonadotropic hypogonadism|Hypoplasia of the corpus callosum|Hyporeflexia|Hypothyroidism|Impaired visuospatial constructive cognition|Increased CSF lactate|Increased CSF protein|Increased serum lactate|Increased serum pyruvate|Infantile muscular hypotonia|Lactic acidosis|Memory impairment|Migraine|Motor delay|Muscle weakness|Myoclonus|Myopathy|Nephropathy|Nystagmus|Ophthalmoparesis|Ophthalmoplegia|Optic atrophy|Optic neuropathy|Peripheral axonal neuropathy|Peripheral neuropathy|Personality changes|Pigmentary retinopathy|Polyneuropathy|Postural tremor|Progressive external ophthalmoplegia|Progressive sensorineural hearing impairment|Proteinuria|Psychosis|Psychotic mentation|Pulmonary arterial hypertension|Retinal telangiectasia|Rod-cone dystrophy|Seizure|Sensorimotor neuropathy|Sensorineural hearing impairment|Severe global developmental delay|Short attention span|Short stature|Slow decrease in visual acuity|Spasticity|Specific learning disability|Stroke-like episode|Stuttering|Type I diabetes mellitus|Type II diabetes mellitus|Visual loss|Vomiting	LEBER OPTIC ATROPHY | MITOCHONDRIAL MYOPATHY, ENCEPHALOPATHY, LACTIC ACIDOSIS, AND STROKE-LIKE EPISODES; MELAS	0	0	NA	NA	NA	NA
MT-ND1	ENSG00000198888	protein_coding	0.312637	56410	0	1	0	0	1	0	NA	0	NA	NA	NA	NA	NA	0	NA	NA	NA	NA	0.825457	12	Aphasia | Ataxia | Cerebral cortical atrophy | Dementia | Dysphagia | Dystonia | Gait disturbance | Memory impairment | Myoclonus | Personality changes | Seizure | Spasticity	127	Abnormal mitochondria in muscle tissue|Abnormal speech prosody|Agenesis of corpus callosum|Anemia|Anxiety|Aphasia|Apnea|Arrhythmia|Ataxia|Basal ganglia calcification|Bilateral sensorineural hearing impairment|Bilateral tonic-clonic seizure|Bipolar affective disorder|Blindness|Blurred vision|Brain atrophy|Bulbar signs|Cardiomyopathy|Cerebral cortical atrophy|Cerebral visual impairment|Chorea|Concentric hypertrophic cardiomyopathy|Congestive heart failure|Constipation|Dementia|Demyelinating peripheral neuropathy|Depressivity|Developmental cataract|Developmental regression|Diabetes mellitus|Diarrhea|Dilated cardiomyopathy|Distal peripheral sensory neuropathy|Dyskinesia|Dysphagia|Dyspnea|Dystonia|EEG abnormality|Encephalopathy|Episodic vomiting|Erythema|Exercise intolerance|Failure to thrive|Feeding difficulties|Fever|Fluctuations in consciousness|Focal-onset seizure|Focal T2 hyperintense basal ganglia lesion|Gait ataxia|Gait disturbance|Gastrointestinal dysmotility|Generalized myoclonic seizure|Global developmental delay|Hemiparesis|Hepatic failure|Hepatomegaly|Hyperreflexia|Hypertension|Hypertrichosis|Hypertrophic cardiomyopathy|Hyperventilation|Hypoglycemia|Hypogonadotropic hypogonadism|Hypoplasia of the corpus callosum|Hyporeflexia|Hypothyroidism|Hypotonia|Impaired visuospatial constructive cognition|Increased CSF lactate|Increased CSF protein|Increased serum lactate|Increased serum pyruvate|Infantile muscular hypotonia|Intrauterine growth retardation|Lactic acidosis|Lethargy|Leukodystrophy|Leukoencephalopathy|Memory impairment|Microcephaly|Migraine|Motor delay|Muscle weakness|Myoclonus|Myopathy|Nephropathy|Nystagmus|Ophthalmoparesis|Ophthalmoplegia|Optic atrophy|Optic disc pallor|Optic neuropathy|Paroxysmal involuntary eye movements|Peripheral axonal neuropathy|Peripheral neuropathy|Personality changes|Pigmentary retinopathy|Polyneuropathy|Poor eye contact|Poor head control|Postural tremor|Progressive external ophthalmoplegia|Progressive sensorineural hearing impairment|Proteinuria|Psychosis|Psychotic mentation|Ptosis|Pulmonary arterial hypertension|Respiratory insufficiency|Retinal telangiectasia|Rod-cone dystrophy|Seizure|Sensorimotor neuropathy|Sensorineural hearing impairment|Severe global developmental delay|Short attention span|Short stature|Slow decrease in visual acuity|Spasticity|Specific learning disability|Strabismus|Stroke-like episode|Stuttering|Type I diabetes mellitus|Type II diabetes mellitus|Visual loss|Vomiting	LEBER OPTIC ATROPHY | MITOCHONDRIAL MYOPATHY, ENCEPHALOPATHY, LACTIC ACIDOSIS, AND STROKE-LIKE EPISODES; MELAS	0	0	NA	NA	NA	NA
DNASE1L1	ENSG00000013563	protein_coding	0.311933	56412	0	1	0	0	1	0	NA	0	NA	NA	NA	NA	NA	0	NA	NA	NA	NA	0	NA	NA	NA	NA	NA	0	0.823605	1	Ataxia	1	Ataxia
ALG13	ENSG00000101901	protein_coding	0.311747	56415	0	1	0	0	1	0	NA	0	NA	NA	NA	NA	NA	0	NA	NA	NA	NA	0.654801	4	Abnormality of extrapyramidal motor function | Babinski sign | Cognitive impairment | Seizure	48	2-3 toe syndactyly|Abnormal facial shape|Abnormality of extrapyramidal motor function|Abnormal pyramidal sign|Adducted thumb|Anteverted nares|Attention deficit hyperactivity disorder|Autistic behavior|Babinski sign|Bilateral tonic-clonic seizure|Broad nasal tip|Cerebral atrophy|Clumsiness|Cognitive impairment|Decreased body weight|Delayed eruption of teeth|Delayed speech and language development|Depressed nasal bridge|Downslanted palpebral fissures|Drooling|Facial palsy|Flexion contracture|Generalized hypotonia|Global brain atrophy|Global developmental delay|Hepatomegaly|Horizontal nystagmus|Hydrocephalus|Hypertelorism|Hypsarrhythmia|Intellectual disability, moderate|Intellectual disability, profound|Intellectual disability, severe|Long philtrum|Low-set ears|Macrocephaly|Microcephaly|Nystagmus|Obesity|Optic atrophy|Pes planus|Poor eye contact|Poor head control|Poor speech|Recurrent infections|Seizure|Thick lower lip vermilion|Urinary incontinence	DEVELOPMENTAL AND EPILEPTIC ENCEPHALOPATHY 36; DEE36	0	0.168313	NA	NA	2	Astrocytosis|Osteopenia
MT-ND4	ENSG00000198886	protein_coding	0.311219	56416	0	1	0	0	1	0	NA	0	NA	NA	NA	NA	NA	0	NA	NA	NA	NA	0.821727	12	Aphasia | Ataxia | Cerebral cortical atrophy | Dementia | Dysphagia | Dystonia | Gait disturbance | Memory impairment | Myoclonus | Personality changes | Seizure | Spasticity	110	Abnormal mitochondria in muscle tissue|Abnormal speech prosody|Agenesis of corpus callosum|Anemia|Anxiety|Aphasia|Apnea|Arrhythmia|Ataxia|Basal ganglia calcification|Bilateral sensorineural hearing impairment|Bilateral tonic-clonic seizure|Bipolar affective disorder|Blurred vision|Brain atrophy|Bulbar signs|Cardiomyopathy|Cerebral cortical atrophy|Cerebral visual impairment|Chorea|Concentric hypertrophic cardiomyopathy|Congestive heart failure|Constipation|Dementia|Demyelinating peripheral neuropathy|Depressivity|Developmental cataract|Developmental regression|Diabetes mellitus|Diarrhea|Dilated cardiomyopathy|Distal peripheral sensory neuropathy|Dyskinesia|Dysphagia|Dyspnea|Dystonia|EEG abnormality|Encephalopathy|Episodic vomiting|Erythema|Exercise intolerance|Failure to thrive|Fever|Fluctuations in consciousness|Focal-onset seizure|Focal T2 hyperintense basal ganglia lesion|Gait ataxia|Gait disturbance|Gastrointestinal dysmotility|Generalized myoclonic seizure|Global developmental delay|Hemiparesis|Hepatic failure|Hepatomegaly|Hyperreflexia|Hypertension|Hypertrichosis|Hypertrophic cardiomyopathy|Hyperventilation|Hypogonadotropic hypogonadism|Hypoplasia of the corpus callosum|Hyporeflexia|Hypothyroidism|Impaired visuospatial constructive cognition|Increased CSF lactate|Increased CSF protein|Increased serum lactate|Infantile muscular hypotonia|Lactic acidosis|Memory impairment|Migraine|Motor delay|Muscle weakness|Myoclonus|Myopathy|Nephropathy|Nystagmus|Ophthalmoparesis|Ophthalmoplegia|Optic atrophy|Optic neuropathy|Peripheral axonal neuropathy|Peripheral neuropathy|Personality changes|Pigmentary retinopathy|Polyneuropathy|Postural tremor|Progressive external ophthalmoplegia|Progressive sensorineural hearing impairment|Proteinuria|Psychosis|Psychotic mentation|Pulmonary arterial hypertension|Retinal telangiectasia|Rod-cone dystrophy|Seizure|Sensorimotor neuropathy|Sensorineural hearing impairment|Severe global developmental delay|Short attention span|Short stature|Slow decrease in visual acuity|Spasticity|Specific learning disability|Stroke-like episode|Stuttering|Type I diabetes mellitus|Type II diabetes mellitus|Visual loss|Vomiting	LEBER OPTIC ATROPHY	0	0	NA	NA	NA	NA
HERC2P7	ENSG00000274471	transcribed_unprocessed_pseudogene	0.310893	56418	12	0.0004874	0.193571	0	1	0	43	0	NA	0	0	NA	NA	0	0	NA	NA	NA	0	NA	NA	NA	NA	NA	0	0	NA	NA	NA	NA
KDM5C	ENSG00000126012	protein_coding	0.310871	56419	0	1	0	0	1	0	NA	0	NA	NA	NA	NA	NA	0	NA	NA	NA	NA	0.66478	4	Babinski sign | Lower limb hyperreflexia | Seizure | Spasticity	41	Aggressive behavior|Babinski sign|Brachydactyly|Camptodactyly of finger|Clinodactyly|Cryptorchidism|Decreased testicular size|Deeply set eye|Delayed speech and language development|Distal lower limb amyotrophy|High, narrow palate|High palate|Hypermetropia|Hyperreflexia|Intellectual disability, progressive|Intellectual disability, severe|Lower limb hyperreflexia|Lower limb hypertonia|Macrocephaly|Mandibular prognathia|Microcephaly|Micrognathia|Micropenis|Multiple cafe-au-lait spots|Myopia|Progressive spastic paraplegia|Prominent nasal bridge|Protruding ear|Restlessness|Seizure|Short foot|Short palm|Short stature|Shuffling gait|Small forehead|Smooth philtrum|Spasticity|Strabismus|Talipes equinovarus|Tapered finger|Upslanted palpebral fissure	INTELLECTUAL DEVELOPMENTAL DISORDER, X-LINKED, SYNDROMIC, CLAES-JENSEN TYPE; MRXSCJ	0	0.156031	NA	NA	2	Abnormal heart morphology|Decreased body weight
GK	ENSG00000198814	protein_coding	0.310154	56420	0	1	0	0	1	0	NA	0	NA	NA	NA	NA	NA	0	NA	NA	NA	NA	0.509365	2	Intellectual disability | Seizure	23	Abnormal facial shape|Adrenal insufficiency|Coma|Cryptorchidism|Episodic vomiting|Frontal bossing|Global developmental delay|Growth delay|Hypertelorism|Hypertriglyceridemia|Hypoglycemia|Intellectual disability|Lethargy|Loss of consciousness|Low-set ears|Muscular dystrophy|Myopathy|Osteoporosis|Pathologic fracture|Psychomotor retardation|Seizure|Short stature|Strabismus	GLYCEROL KINASE DEFICIENCY; GKD	0	0.30956	NA	NA	4	Failure to thrive|Hepatic steatosis|Hypoglycemia|Male infertility
TIMM8A	ENSG00000126953	protein_coding	0.309696	56425	0	1	0	0	1	0	NA	0	NA	NA	NA	NA	NA	0	NA	NA	NA	NA	0.817721	8	Apraxia | Babinski sign | Dementia | Dysarthria | Dysphagia | Dystonia | Personality changes | Spasticity	45	Abnormal electroretinogram|Abnormality of somatosensory evoked potentials|Abnormality of visual evoked potentials|Abnormal posturing|Abnormal pyramidal sign|Ankle clonus|Apraxia|Aspiration pneumonia|Attention deficit hyperactivity disorder|Babinski sign|Behavioral abnormality|Caudate atrophy|Cerebral visual impairment|Color vision defect|Constriction of peripheral visual field|Dementia|Dysarthria|Dysphagia|Dystonia|Focal dystonia|Generalized dystonia|Global brain atrophy|Hyperactive deep tendon reflexes|Hyperreflexia|Inability to walk|Increased susceptibility to fractures|Mental deterioration|Myopia|Optic atrophy|Oromandibular dystonia|Paranoia|Peripheral neuropathy|Personality changes|Photophobia|Postural instability|Progressive sensorineural hearing impairment|Reduced visual acuity|Sensorineural hearing impairment|Sensory neuropathy|Shuffling gait|Spasticity|Tremor|Vestibular dysfunction|Visual impairment|Visual loss	MOHR-TRANEBJAERG SYNDROME; MTS	0	0	NA	NA	NA	NA
MT-CO2	ENSG00000198712	protein_coding	0.309521	56427	0	1	0	0	1	0	NA	0	NA	NA	NA	NA	NA	0	NA	NA	NA	NA	0.81726	10	Aphasia | Ataxia | Cerebral cortical atrophy | Dementia | Gait disturbance | Intellectual disability | Memory impairment | Myoclonus | Personality changes | Seizure	91	Abnormal mitochondria in muscle tissue|Agenesis of corpus callosum|Aminoaciduria|Anemia|Anxiety|Aphasia|Arrhythmia|Ataxia|Basal ganglia calcification|Bilateral sensorineural hearing impairment|Bilateral tonic-clonic seizure|Bipolar affective disorder|Brain atrophy|Cardiomyopathy|Cerebral cortical atrophy|Cerebral visual impairment|Concentric hypertrophic cardiomyopathy|Congestive heart failure|Constipation|Decreased liver function|Dementia|Depressivity|Developmental cataract|Diabetes mellitus|Diarrhea|Dilated cardiomyopathy|Distal peripheral sensory neuropathy|EEG abnormality|Encephalopathy|Episodic vomiting|Erythema|Exercise intolerance|Failure to thrive|Fever|Fluctuations in consciousness|Focal-onset seizure|Gait disturbance|Gastrointestinal dysmotility|Generalized hypotonia|Global developmental delay|Hemiparesis|Hepatomegaly|High palate|Hypertension|Hypertrichosis|Hypertrophic cardiomyopathy|Hypogonadotropic hypogonadism|Hypoplasia of the corpus callosum|Hypothyroidism|Impaired visuospatial constructive cognition|Increased CSF lactate|Increased CSF protein|Increased intramyocellular lipid droplets|Increased serum lactate|Intellectual disability|Lactic acidosis|Leukoencephalopathy|Memory impairment|Migraine|Motor delay|Muscle weakness|Myoclonus|Myopathy|Nephropathy|Ophthalmoplegia|Optic atrophy|Peripheral axonal neuropathy|Peripheral neuropathy|Personality changes|Pigmentary retinopathy|Progressive external ophthalmoplegia|Progressive sensorineural hearing impairment|Proteinuria|Psychosis|Psychotic mentation|Ptosis|Pulmonary arterial hypertension|Respiratory distress|Respiratory insufficiency due to muscle weakness|Seizure|Sensorimotor neuropathy|Sensorineural hearing impairment|Short attention span|Short stature|Specific learning disability|Stroke-like episode|Stuttering|Type I diabetes mellitus|Type II diabetes mellitus|Visual loss|Vomiting	MITOCHONDRIAL MYOPATHY, ENCEPHALOPATHY, LACTIC ACIDOSIS, AND STROKE-LIKE EPISODES; MELAS	0	0	NA	NA	NA	NA
HYDIN2	ENSG00000276975	transcribed_unprocessed_pseudogene	0.309178	56429	9	0.0005712	0.340665	0	1	0	131	0	NA	0	0	NA	NA	0	0	NA	NA	NA	0	NA	NA	NA	NA	NA	0	0	NA	NA	NA	NA
PRPS1	ENSG00000147224	protein_coding	0.307735	56432	0	1	0	0	1	0	NA	0	NA	NA	NA	NA	NA	0	NA	NA	NA	NA	0.812562	11	Ataxia | Babinski sign | Dysarthria | Dysphagia | Gait disturbance | Intellectual disability | Language impairment | Neurodevelopmental abnormality | Neurological speech impairment | Seizure | Spastic tetraparesis	91	Abnormal erythrocyte enzyme level|Abnormality of eye movement|Abnormality of peripheral nerve conduction|Abnormality of somatosensory evoked potentials|Abnormality of the musculature|Abnormality of the nervous system|Absent speech|Areflexia|Areflexia of lower limbs|Arrhythmia|Arthritis|Ataxia|Babinski sign|Bilateral tonic-clonic seizure|Blindness|Cardiomyopathy|Clonus|Decreased motor nerve conduction velocity|Deeply set eye|Distal amyotrophy|Distal muscle weakness|Distal sensory impairment|Dolichocephaly|Drooling|Dysarthria|Dysphagia|EMG: chronic denervation signs|Excessive daytime somnolence|Gait disturbance|Gastrostomy tube feeding in infancy|Generalized hypotonia|Glaucoma|Global developmental delay|Growth delay|Hearing impairment|Hyperactive deep tendon reflexes|Hyperreflexia|Hypertelorism|Hypertension|Hypoplasia of the corpus callosum|Hypotonia|Immunodeficiency|Impaired pain sensation|Intellectual disability|Intellectual disability, mild|Intellectual disability, moderate|Intellectual disability, profound|Intrauterine growth retardation|Kyphosis|Language impairment|Low-set ears|Motor delay|Motor polyneuropathy|Muscle weakness|Muscular hypotonia of the trunk|Mutism|Myopia|Neck muscle weakness|Neonatal hypotonia|Neurodevelopmental abnormality|Neurological speech impairment|Nystagmus|Onion bulb formation|Optic atrophy|Optic disc pallor|Paraparesis|Peripheral neuropathy|Pes cavus|Polyneuropathy|Progressive muscle weakness|Progressive visual loss|Prolonged neonatal jaundice|Recurrent infections|Recurrent respiratory infections|Recurrent upper respiratory tract infections|Renal insufficiency|Respiratory failure requiring assisted ventilation|Retinal dystrophy|Rod-cone dystrophy|Scoliosis|Seizure|Sensorineural hearing impairment|Sensory neuropathy|Short stature|Spastic tetraparesis|Spinal cord posterior columns myelin loss|Strabismus|Tetraplegia|Tremor|Visual impairment|Visual loss	PHOSPHORIBOSYLPYROPHOSPHATE SYNTHETASE SUPERACTIVITY | ARTS SYNDROME; ARTS | DEAFNESS, X-LINKED 1; DFNX1 | CHARCOT-MARIE-TOOTH DISEASE, X-LINKED RECESSIVE, 5; CMTX5	0	0	NA	NA	NA	NA
DCX	ENSG00000077279	protein_coding	0.307411	56437	0	1	0	0	1	0	NA	0	NA	NA	NA	NA	NA	0	NA	NA	NA	NA	0.81171	9	Agitation | Ataxia | Cognitive impairment | Dysarthria | Dysphagia | Intellectual disability | Language impairment | Seizure | Spasticity	36	Abnormal caudate nucleus morphology|Agenesis of corpus callosum|Agitation|Akinetic mutism|Aspiration|Ataxia|Autistic behavior|Behavioral abnormality|Cerebral palsy|Cerebral white matter atrophy|Cognitive impairment|Dilation of lateral ventricles|Dysarthria|Dysphagia|Epileptic encephalopathy|Failure to thrive|Feeding difficulties in infancy|Flexion contracture|Focal-onset seizure|Generalized-onset seizure|Gray matter heterotopia|Hypoplasia of the corpus callosum|Hypsarrhythmia|Intellectual disability|Irritability|Language impairment|Micropenis|Motor delay|Muscular hypotonia of the trunk|Nystagmus|Pachygyria|Perivascular spaces|Postnatal microcephaly|Scoliosis|Seizure|Spasticity	LISSENCEPHALY, X-LINKED, 1; LISX1	0	0	NA	NA	NA	NA
CBWD5	ENSG00000147996	protein_coding	0.304564	56446	3	0.01472	0.0550982	1	0.0437909	0.0178104	5	0	1.946	0	0	NA	NA	0.252268	1	5	0.39056	0.0326525	0	NA	NA	NA	NA	NA	0	0	NA	NA	NA	NA
CNKSR2	ENSG00000149970	protein_coding	0.301837	56452	0	1	0	0	1	0	NA	0	NA	NA	NA	NA	NA	0	NA	NA	NA	NA	0.779856	7	Abnormality of vision | Ataxia | Babinski sign | Intellectual disability | Myoclonus | Seizure | Spasticity	64	2-3 toe syndactyly|Abnormal corpus callosum morphology|Abnormal involuntary eye movements|Abnormality of vision|Absent speech|Ataxia|Attention deficit hyperactivity disorder|Autistic behavior|Babinski sign|Behavioral abnormality|Bilateral tonic-clonic seizure|Brain atrophy|Broad nasal tip|Cerebral atrophy|Decreased fetal movement|Delayed eruption of teeth|Delayed speech and language development|Depressed nasal bridge|Developmental regression|Difficulty walking|Downslanted palpebral fissures|Drooling|Dyskinesia|Encephalopathy|Facial palsy|Failure to thrive|Feeding difficulties|Gastroesophageal reflux|Generalized hypotonia|Global developmental delay|High forehead|Hyperactivity|Hypodontia|Hyporeflexia|Hypsarrhythmia|Impulsivity|Intellectual disability|Intellectual disability, moderate|Intellectual disability, profound|Intellectual disability, severe|Involuntary movements|Long philtrum|Macrocephaly|Mental deterioration|Microcephaly|Myoclonus|Nystagmus|Obesity|Optic atrophy|Pes planus|Poor head control|Poor speech|Ptosis|Reduced tendon reflexes|Retinal degeneration|Rigidity|Seizure|Short stature|Spasticity|Status epilepticus|Thick lower lip vermilion|Tremor|Unsteady gait|Urinary incontinence	INTELLECTUAL DEVELOPMENTAL DISORDER, X-LINKED, SYNDROMIC, HOUGE TYPE; MRXSHG	0	0.0171927	NA	NA	1	Behavioral abnormality
DUXAP10	ENSG00000244306	transcribed_processed_pseudogene	0.301073	56458	3	0.0003008	0.438707	0	1	0	31	0	NA	0	0	NA	NA	0	0	NA	NA	NA	0	NA	NA	NA	NA	NA	0	0	NA	NA	NA	NA
NONO	ENSG00000147140	protein_coding	0.299687	56462	0	1	0	0	1	0	NA	0	NA	NA	NA	NA	NA	0	NA	NA	NA	NA	0.635189	3	Ataxia | Intellectual disability | Seizure	65	Abnormal facial shape|Aggressive behavior|Anxiety|Ataxia|Atrial septal defect|Bilateral cryptorchidism|Cerebellar hypoplasia|Clinodactyly of the 5th finger|Cryptorchidism|Delayed gross motor development|Delayed puberty|Delayed speech and language development|Dental crowding|Downslanted palpebral fissures|Dysplastic corpus callosum|Epicanthus|Failure to thrive|Feeding difficulties|Frontal bossing|Gastroesophageal reflux|Generalized hypotonia|Global developmental delay|High, narrow palate|Hyperactive patellar reflex|Hypertelorism|Hypoplasia of the corpus callosum|Intellectual disability|Intellectual disability, mild|Intention tremor|Joint laxity|Kyphoscoliosis|Kyphosis|Long face|Macrocephaly|Malar flattening|Mild global developmental delay|Motor delay|Myopia|Narrow mouth|Nasogastric tube feeding|Neonatal hypotonia|Open mouth|Patent ductus arteriosus|Perseveration|Pes planus|Plagiocephaly|Poor head control|Poor speech|Prominent nasal bridge|Prominent nose|Pseudobulbar paralysis|Relative macrocephaly|Scoliosis|Seizure|Short philtrum|Speech apraxia|Strabismus|Supernumerary nipple|Thickened calvaria|Thick vermilion border|Tremor|Triangular face|Upslanted palpebral fissure|Ventricular septal defect|Wide mouth	INTELLECTUAL DEVELOPMENTAL DISORDER, X-LINKED, SYNDROMIC 34; MRXS34	0	0.156207	NA	NA	2	Decreased body weight|Elevated hepatic transaminase
TMEM191B	ENSG00000278558	protein_coding	0.297198	56476	2	0.0006097	0.611156	0	1	0	50	0	NA	1	0	NA	NA	0	0	NA	NA	NA	0	NA	NA	NA	NA	NA	0	0	NA	NA	NA	NA
PI4KAP1	ENSG00000274602	transcribed_unprocessed_pseudogene	0.297198	56476	2	0.0006097	0.611156	0	1	0	52	0	NA	0	0	NA	NA	0	0	NA	NA	NA	0	NA	NA	NA	NA	NA	0	0	NA	NA	NA	NA
SMC1A	ENSG00000072501	protein_coding	0.296655	56478	0	1	0	0	1	0	NA	0	NA	NA	NA	NA	NA	0	NA	NA	NA	NA	0.77909	9	Cerebral cortical atrophy | Cognitive impairment | Dysphagia | Intellectual disability | Neurological speech impairment | Seizure | Sleep-wake cycle disturbance | Spasticity | Spastic tetraparesis	161	Abnormal brainstem morphology|Abnormal corpus callosum morphology|Abnormal heart morphology|Abnormality of cardiovascular system morphology|Abnormality of the autonomic nervous system|Abnormality of the dentition|Abnormality of the orbital region|Abnormality of the skeletal system|Abnormal pattern of respiration|Absent speech|Agenesis of corpus callosum|Aggressive behavior|Anteverted nares|Anxiety|Apathy|Aplasia/Hypoplasia of the cerebellum|Aspiration pneumonia|Atrial septal defect|Attention deficit hyperactivity disorder|Autistic behavior|Behavioral abnormality|Bilateral tonic-clonic seizure|Blepharitis|Brachycephaly|Brachydactyly|Broad-based gait|Camptodactyly|Cataract|Central apnea|Central hypothyroidism|Cerebral cortical atrophy|Cerebral visual impairment|Chronic lung disease|Cleft palate|Clinodactyly|Clinodactyly of the 5th finger|Cognitive impairment|Conductive hearing impairment|Congenital diaphragmatic hernia|Constipation|Cryptorchidism|Decreased response to growth hormone stimuation test|Deeply set eye|Delayed ability to walk|Delayed eruption of teeth|Delayed gross motor development|Delayed puberty|Delayed skeletal maturation|Delayed speech and language development|Dental crowding|Depressed nasal bridge|Depressed nasal ridge|Depressivity|Dolichocephaly|Downslanted palpebral fissures|Dysphagia|EEG abnormality|Epicanthus|Facial asymmetry|Failure to thrive|Feeding difficulties|Feeding difficulties in infancy|Flat face|Flexion contracture|Focal-onset seizure|Gastroesophageal reflux|Gastrostomy tube feeding in infancy|Generalized hypotonia|Glaucoma|Global developmental delay|Growth delay|High forehead|Highly arched eyebrow|High palate|Hip dislocation|Hip dysplasia|Hirsutism|Hydrocephalus|Hyperactivity|Hypertelorism|Hypertrophic cardiomyopathy|Hypoplasia of penis|Hypoplasia of the corpus callosum|Hypospadias|Hypotonia|Hypsarrhythmia|Inability to walk|Infantile axial hypotonia|Infantile muscular hypotonia|Intellectual disability|Intellectual disability, severe|Intrauterine growth retardation|Irritability|Joint stiffness|Lethargy|Limb dystonia|Long eyelashes|Long philtrum|Low-set ears|Low-set, posteriorly rotated ears|Macrocephaly|Microcephaly|Microcornea|Micrognathia|Micromelia|Multicystic kidney dysplasia|Muscular hypotonia of the trunk|Myopia|Narrow forehead|Narrow palpebral fissure|Neurological speech impairment|Nystagmus|Obsessive-compulsive behavior|Oromotor apraxia|Overfolded helix|Panhypopituitarism|Peripheral neuropathy|Poor eye contact|Poor speech|Posteriorly rotated ears|Primary amenorrhea|Prominent nasal bridge|Psychomotor deterioration|Ptosis|Renal insufficiency|Round face|Sacral dimple|Scoliosis|Seizure|Sensorineural hearing impairment|Severe global developmental delay|Short attention span|Short foot|Short neck|Short nose|Short palpebral fissure|Short philtrum|Short stature|Single naris|Sleep disturbance|Sleep-wake cycle disturbance|Small hand|Smooth philtrum|Spasticity|Spastic tetraparesis|Specific learning disability|Stereotypy|Strabismus|Synophrys|Tapered finger|Telecanthus|Temperature instability|Thin vermilion border|Toe syndactyly|Triangular face|Upslanted palpebral fissure|Ventricular septal defect|Ventriculomegaly|Vomiting|Wide nasal bridge|Wide nose	CORNELIA DE LANGE SYNDROME 2; CDLS2 | DEVELOPMENTAL AND EPILEPTIC ENCEPHALOPATHY 85 WITH OR WITHOUT MIDLINE BRAIN DEFECTS; DEE85	0	0.00432956	NA	NA	1	Chromosome breakage
IGKV1-17	ENSG00000240382	IG_V_gene	0.291594	56499	12	0.00149	0.248933	0	1	0	229	0	NA	4	0	NA	NA	0	0	NA	NA	NA	0	NA	NA	NA	NA	NA	0	0	NA	NA	NA	NA
IGKV3-15	ENSG00000244437	IG_V_gene	0.291541	56501	12	0.00149	0.248793	0	1	0	226	0	NA	0	0	NA	NA	0	0	NA	NA	NA	0	NA	NA	NA	NA	NA	0	0	NA	NA	NA	NA
IGKV1-16	ENSG00000240864	IG_V_gene	0.291541	56501	12	0.00149	0.248793	0	1	0	232	0	NA	3	0	NA	NA	0	0	NA	NA	NA	0	NA	NA	NA	NA	NA	0	0	NA	NA	NA	NA
RPGR	ENSG00000156313	protein_coding	0.291484	56502	0	1	0	0	1	0	NA	0	NA	NA	NA	NA	NA	0	NA	NA	NA	NA	0.395273	1	Intellectual disability	45	Abnormal electroretinogram|Abnormal heart morphology|Abnormality of cardiovascular system morphology|Abnormality of retinal pigmentation|Abnormality of the skeletal system|Abnormal testis morphology|Anteverted nares|Blindness|Bronchiectasis|Cataract|Chronic sinusitis|Color vision defect|Conductive hearing impairment|Constriction of peripheral visual field|Delayed speech and language development|Glaucoma|Hearing impairment|Hydrocephalus|Hyperinsulinemia|Hyperreflexia|Hypogonadism|Hypoplasia of penis|Intellectual disability|Macular degeneration|Male infertility|Morphological central nervous system abnormality|Myopia|Nyctalopia|Nystagmus|Obesity|Ophthalmoplegia|Optic atrophy|Otitis media|Photophobia|Recurrent bronchitis|Reduced visual acuity|Respiratory insufficiency|Respiratory tract infection|Rod-cone dystrophy|Sensorineural hearing impairment|Situs inversus totalis|Type II diabetes mellitus|Ventriculomegaly|Visual impairment|Wide nasal bridge	RETINITIS PIGMENTOSA 3; RP3 | RETINITIS PIGMENTOSA, X-LINKED, AND SINORESPIRATORY INFECTIONS, WITH OR WITHOUT DEAFNESS | MACULAR DEGENERATION, X-LINKED ATROPHIC | CONE-ROD DYSTROPHY, X-LINKED, 1; CORDX1	0	0.374546	NA	NA	6	Abnormal fundus morphology|Abnormality of retinal pigmentation|abnormal retinal vasculature morphology|Retinal degeneration|Retinal dysplasia|Telangiectasia
ACSL4	ENSG00000068366	protein_coding	0.291194	56503	0	1	0	0	1	0	NA	0	NA	NA	NA	NA	NA	0	NA	NA	NA	NA	0.609711	4	Babinski sign | Intellectual disability | Language impairment | Seizure	29	2-3 toe syndactyly|Anxiety|Attention deficit hyperactivity disorder|Autistic behavior|Babinski sign|Bilateral tonic-clonic seizure|Broad nasal tip|Delayed eruption of teeth|Delayed speech and language development|Depressed nasal bridge|Downslanted palpebral fissures|Drooling|Facial palsy|Global developmental delay|Hyperreflexia|Intellectual disability|Intellectual disability, moderate|Intellectual disability, profound|Intellectual disability, severe|Language impairment|Long philtrum|Macrocephaly|Microcephaly|Obesity|Pes planus|Poor speech|Seizure|Thick lower lip vermilion|Urinary incontinence	INTELLECTUAL DEVELOPMENTAL DISORDER, X-LINKED 63; XLID63	0	0.159345	NA	NA	2	Decreased body weight|Thrombocytopenia
HNRNPH2	ENSG00000126945	protein_coding	0.290868	56506	0	1	0	0	1	0	NA	0	NA	NA	NA	NA	NA	0	NA	NA	NA	NA	0.748555	5	Ataxia | Gait disturbance | Intellectual disability | Seizure | Spasticity	33	Abnormal cerebellum morphology|Absent speech|Aggressive behavior|Anxiety|Ataxia|Autistic behavior|Constipation|Developmental regression|Epicanthus|Failure to thrive|Feeding difficulties|Gait disturbance|Gastroesophageal reflux|Generalized hypotonia|Global developmental delay|High palate|Hyperlordosis|Hypertelorism|Intellectual disability|Joint laxity|Micrognathia|Obsessive-compulsive behavior|Pectus carinatum|Pes planus|Postnatal microcephaly|Scoliosis|Seizure|Short palpebral fissure|Short philtrum|Short stature|Spasticity|Thick vermilion border|Wide mouth	INTELLECTUAL DEVELOPMENTAL DISORDER, X-LINKED, SYNDROMIC, BAIN TYPE; MRXSB	0	0.0196428	NA	NA	1	Abnormal hair morphology
MT-TE	ENSG00000210194	Mt_tRNA	0.288933	56513	0	1	0	0	1	0	NA	0	NA	NA	NA	NA	NA	0	NA	NA	NA	NA	0.763111	6	Ataxia | Babinski sign | Dementia | Dysarthria | Lower limb hyperreflexia | Seizure	77	Abnormality of the liver|Abnormality of the nervous system|Aplasia/Hypoplasia of the cerebellum|Areflexia|Arrhythmia|Ataxia|Babinski sign|Cardiomyopathy|Cataract|Congestive heart failure|Constipation|Constriction of peripheral visual field|Delayed gross motor development|Delirium|Dementia|Difficulty climbing stairs|Difficulty running|Distal lower limb amyotrophy|Dysarthria|Elevated serum creatine kinase|EMG: myopathic abnormalities|Exercise intolerance|External ophthalmoplegia|Facial palsy|Failure to thrive|Feeding difficulties|Frequent falls|Generalized hypotonia|Hepatomegaly|High palate|Hypertension|Hypertrophic cardiomyopathy|Hyporeflexia|Hyporeflexia of upper limbs|Impaired vibratory sensation|Inability to walk|Increased muscle lipid content|Increased serum lactate|Increased serum pyruvate|Intellectual disability, moderate|Lactic acidosis|Lower limb hyperreflexia|Macroglossia|Macular dystrophy|Malabsorption|Mildly elevated creatine kinase|Motor delay|Muscle weakness|Myalgia|Myopathy|Neck muscle weakness|Neonatal hypotonia|Pelvic girdle muscle weakness|Peripheral axonal neuropathy|Pigmentary retinopathy|Progressive cerebellar ataxia|Proteinuria|Proximal amyotrophy|Proximal muscle weakness|Ptosis|Renal insufficiency|Respiratory distress|Respiratory failure requiring assisted ventilation|Respiratory insufficiency due to muscle weakness|Retinal degeneration|Retinopathy|Schizophrenia|Seizure|Sensorineural hearing impairment|Shoulder girdle muscle weakness|Tip-toe gait|Type I diabetes mellitus|Type II diabetes mellitus|Unsteady gait|Vertigo|Vestibular dysfunction|Visual impairment	NA	0	0	NA	NA	NA	NA
HTR2C	ENSG00000147246	protein_coding	0.28654	56521	0	1	0	0	1	0	NA	0	NA	NA	NA	NA	NA	0	NA	NA	NA	NA	0	NA	NA	NA	NA	NA	0	0.756816	2	Ataxia | Seizure	12	Abnormality of metabolism/homeostasis|Ataxia|Bilateral tonic-clonic seizure|Decreased body weight|Failure to thrive|Hyperactivity|Hyperinsulinemia|Hypocholesterolemia|Hypotonia|Hypotriglyceridemia|Polyphagia|Seizure
EFNB1	ENSG00000090776	protein_coding	0.286325	56523	0	1	0	0	1	0	NA	0	NA	NA	NA	NA	NA	0	NA	NA	NA	NA	0.398709	1	Intellectual disability	39	Abnormal clavicle morphology|Abnormality of the dentition|Agenesis of corpus callosum|Brachycephaly|Brachydactyly|Camptodactyly of finger|Cleft palate|Cleft upper lip|Clinodactyly of the 5th finger|Congenital diaphragmatic hernia|Cryptorchidism|Depressed nasal ridge|Downslanted palpebral fissures|Facial asymmetry|Finger syndactyly|Frontal bossing|Generalized hypotonia|Global developmental delay|Hand polydactyly|High palate|Hypertelorism|Hypoplasia of the corpus callosum|Hypospadias|Hypotonia|Intellectual disability|Joint laxity|Microcephaly|Nystagmus|Oral cleft|Plagiocephaly|Scoliosis|Sensorineural hearing impairment|Short neck|Short stature|Telecanthus|Thickened nuchal skin fold|Toe syndactyly|Umbilical hernia|Wide nasal bridge	CRANIOFRONTONASAL SYNDROME; CFNS	0	0.357542	NA	NA	6	Agenesis of corpus callosum|Cleft palate|Dysplastic corpus callosum|head morphology variant|Polydactyly|Preaxial polydactyly
IGKV3-20	ENSG00000239951	IG_V_gene	0.284374	56535	12	0.001938	0.237077	0	1	0	238	0	NA	0	0	NA	NA	0	0	NA	NA	NA	0	NA	NA	NA	NA	NA	0	0	NA	NA	NA	NA
LINC02802	ENSG00000232527	lncRNA	0.284008	56537	1	0.02488	0.0634668	1	0.0258216	0.0325816	2	0	NA	0	0	NA	NA	0.181338	1	5	0.13454	0.496694	0	NA	NA	NA	NA	NA	0	0	NA	NA	NA	NA
NAIPP4	ENSG00000251634	unprocessed_pseudogene	0.283662	56538	10	0.00110321	0.299693	0	1	0	22	0	NA	0	0	NA	NA	0	0	NA	NA	NA	0	NA	NA	NA	NA	NA	0	0	NA	NA	NA	NA
ATP6AP1	ENSG00000071553	protein_coding	0.283294	56542	0	1	0	0	1	0	NA	0	NA	NA	NA	NA	NA	0	NA	NA	NA	NA	0.516423	2	Intellectual disability | Seizure	12	Cirrhosis|Decreased circulating antibody level|Elevated hepatic transaminase|Hepatic steatosis|Hepatomegaly|Hypermetropia|Intellectual disability|Leukopenia|Prolonged neonatal jaundice|Seizure|Sensorineural hearing impairment|Splenomegaly	IMMUNODEFICIENCY 47; IMD47	0	0.231856	NA	NA	3	Failure to thrive|gonad morphology variant|Ventriculomegaly
IGHV3-11	ENSG00000211941	IG_V_gene	0.280618	56555	7	0.00154	0.17885	0	1	0	93	0	NA	1	0	NA	NA	0	0	NA	NA	NA	0	NA	NA	NA	NA	NA	0	0.250748	NA	NA	3	Decreased circulating IgG level|Decreased circulating total IgM|T lymphocytopenia
MT-ND3	ENSG00000198840	protein_coding	0.279456	56564	0	1	0	0	1	0	NA	0	NA	NA	NA	NA	NA	0	NA	NA	NA	NA	0.738185	5	Ataxia | Dysphagia | Dystonia | Seizure | Spasticity	63	Abnormal mitochondria in muscle tissue|Abnormal speech prosody|Apnea|Ataxia|Bilateral tonic-clonic seizure|Blindness|Bulbar signs|Chorea|Demyelinating peripheral neuropathy|Developmental regression|Diabetes mellitus|Dilated cardiomyopathy|Dyskinesia|Dysphagia|Dyspnea|Dystonia|Encephalopathy|Episodic vomiting|Failure to thrive|Feeding difficulties|Fever|Focal T2 hyperintense basal ganglia lesion|Gait ataxia|Generalized myoclonic seizure|Global developmental delay|Hepatic failure|Hepatomegaly|Hyperreflexia|Hypertrophic cardiomyopathy|Hyperventilation|Hypoglycemia|Hyporeflexia|Hypotonia|Increased CSF lactate|Increased serum lactate|Increased serum pyruvate|Infantile muscular hypotonia|Intrauterine growth retardation|Lactic acidosis|Lethargy|Leukodystrophy|Leukoencephalopathy|Microcephaly|Muscle weakness|Nystagmus|Ophthalmoparesis|Optic atrophy|Optic disc pallor|Optic neuropathy|Paroxysmal involuntary eye movements|Pigmentary retinopathy|Poor eye contact|Poor head control|Ptosis|Respiratory insufficiency|Rod-cone dystrophy|Seizure|Sensorimotor neuropathy|Sensorineural hearing impairment|Severe global developmental delay|Spasticity|Strabismus|Vomiting	NA	0	0	NA	NA	NA	NA
MT-ND2	ENSG00000198763	protein_coding	0.27707	56573	0	1	0	0	1	0	NA	0	NA	NA	NA	NA	NA	0	NA	NA	NA	NA	0.731908	5	Ataxia | Dysphagia | Dystonia | Seizure | Spasticity	72	Abnormal mitochondria in muscle tissue|Abnormal speech prosody|Apnea|Arrhythmia|Ataxia|Bilateral tonic-clonic seizure|Blindness|Blurred vision|Bulbar signs|Chorea|Demyelinating peripheral neuropathy|Developmental regression|Diabetes mellitus|Dilated cardiomyopathy|Dyskinesia|Dysphagia|Dyspnea|Dystonia|Encephalopathy|Episodic vomiting|Failure to thrive|Feeding difficulties|Fever|Focal T2 hyperintense basal ganglia lesion|Gait ataxia|Generalized myoclonic seizure|Global developmental delay|Hepatic failure|Hepatomegaly|Hyperreflexia|Hypertrophic cardiomyopathy|Hyperventilation|Hypoglycemia|Hyporeflexia|Hypotonia|Increased CSF lactate|Increased serum lactate|Increased serum pyruvate|Infantile muscular hypotonia|Intrauterine growth retardation|Lactic acidosis|Lethargy|Leukodystrophy|Leukoencephalopathy|Microcephaly|Muscle weakness|Myopathy|Nystagmus|Ophthalmoparesis|Optic atrophy|Optic disc pallor|Optic neuropathy|Paroxysmal involuntary eye movements|Peripheral neuropathy|Pigmentary retinopathy|Polyneuropathy|Poor eye contact|Poor head control|Postural tremor|Ptosis|Respiratory insufficiency|Retinal telangiectasia|Rod-cone dystrophy|Seizure|Sensorimotor neuropathy|Sensorineural hearing impairment|Severe global developmental delay|Slow decrease in visual acuity|Spasticity|Strabismus|Visual loss|Vomiting	LEBER OPTIC ATROPHY	0	0	NA	NA	NA	NA
ZIC3	ENSG00000156925	protein_coding	0.275152	56575	0	1	0	0	1	0	NA	0	NA	NA	NA	NA	NA	0	NA	NA	NA	NA	0.279576	NA	NA	18	Abnormality of cardiovascular system morphology|Abnormality of the vertebral column|Abnormal vertebral morphology|Anal atresia|Atrial septal defect|Cardiomegaly|Dextrocardia|Failure to thrive|Hand polydactyly|Horseshoe kidney|Hydrocephalus|Hydronephrosis|Hypertelorism|Low-set ears|Patent ductus arteriosus|Renal agenesis|Respiratory distress|Ventricular septal defect	HETEROTAXY, VISCERAL, 1, X-LINKED; HTX1 | VACTERL ASSOCIATION, X-LINKED, WITH OR WITHOUT HYDROCEPHALUS; VACTERLX	0	0.447287	NA	NA	19	Abnormal heart morphology|Abnormal hippocampus morphology|Abnormality of cardiovascular system morphology|Abnormality of midbrain morphology|Abnormality of the liver|Abnormality of the orbital region|abnormal mandible morphology|Abnormal vertebral morphology|Anencephaly|Atrial septal defect|Cataract|Cleft palate|Dextrocardia|Failure to thrive|Kyphosis|Low-set ears|neuron number variant|Scoliosis|Ventricular septal defect
COL4A5	ENSG00000188153	protein_coding	0.274917	56576	0	1	0	0	1	0	NA	0	NA	NA	NA	NA	NA	0	NA	NA	NA	NA	0.266695	NA	NA	10	Developmental cataract|Hypertension|Ichthyosis|Myopia|Nephrotic syndrome|Proteinuria|Renal insufficiency|Sensorineural hearing impairment|Stage 5 chronic kidney disease|Thrombocytopenia	ALPORT SYNDROME 1, X-LINKED; ATS1	0	0.459551	1	Abnormality of vision	11	Abnormality of vision|abnormal kidney morphology|Decreased body weight|Hematuria|Hypercholesterolemia|Hypertriglyceridemia|Hypoalbuminemia|Lymphopenia|Proteinuria|Renal tubular atrophy|Tubulointerstitial fibrosis
MID2	ENSG00000080561	protein_coding	0.273788	56580	0	1	0	0	1	0	NA	0	NA	NA	NA	NA	NA	0	NA	NA	NA	NA	0.466325	2	Babinski sign | Seizure	24	2-3 toe syndactyly|Attention deficit hyperactivity disorder|Autistic behavior|Babinski sign|Bilateral tonic-clonic seizure|Broad nasal tip|Delayed eruption of teeth|Delayed speech and language development|Depressed nasal bridge|Downslanted palpebral fissures|Drooling|Facial palsy|Global developmental delay|Intellectual disability, moderate|Intellectual disability, profound|Intellectual disability, severe|Long philtrum|Macrocephaly|Obesity|Pes planus|Poor speech|Seizure|Thick lower lip vermilion|Urinary incontinence	INTELLECTUAL DEVELOPMENTAL DISORDER, X-LINKED 101; XLID101	0	0.256949	NA	NA	3	Abnormality of the spleen|Scaling skin|Splenomegaly
LINC02805	ENSG00000232265	lncRNA	0.271307	56585	13	0.001291	0.149245	0	1	0	57	0	NA	0	0	NA	NA	0	0	NA	NA	NA	0	NA	NA	NA	NA	NA	0	0	NA	NA	NA	NA
TAZ	ENSG00000102125	protein_coding	0.271059	56588	0	1	0	0	1	0	NA	0	NA	NA	NA	NA	NA	0	NA	NA	NA	NA	0.366513	1	Gait disturbance	22	Abnormal mitochondrial morphology|Arrhythmia|Broad forehead|Congestive heart failure|Deeply set eye|Dilated cardiomyopathy|Elevated serum creatine kinase|EMG abnormality|Exercise intolerance|Failure to thrive|Fatigue|Full cheeks|Gait disturbance|Growth delay|Hypertrophic cardiomyopathy|Mandibular prognathia|Motor delay|Myopathy|Neutropenia|Round face|Sensorineural hearing impairment|Talipes equinovarus	BARTH SYNDROME; BTHS	0	0.349586	NA	NA	5	Abnormal testis morphology|Azoospermia|Congestive heart failure|Decreased testicular size|Male infertility
MED12	ENSG00000184634	protein_coding	0.267196	56602	0	1	0	0	1	0	NA	0	NA	NA	NA	NA	NA	0	NA	NA	NA	NA	0.703917	5	Abnormal social behavior | Hallucinations | Intellectual disability | Neurological speech impairment | Seizure	109	Abnormal cerebellum morphology|Abnormal heart morphology|Abnormality of the dentition|Abnormal social behavior|Agenesis of corpus callosum|Aggressive behavior|Anal atresia|Aplasia/Hypoplasia of the corpus callosum|Arachnodactyly|Atrial septal defect|Attention deficit hyperactivity disorder|Behavioral abnormality|Brachycephaly|Brachydactyly|Broad-based gait|Bulbous nose|Cafe-au-lait spot|Camptodactyly|Camptodactyly of finger|Cleft palate|Cleft upper lip|Clinodactyly|Coarse facial features|Constipation|Cryptorchidism|Decreased body weight|Deep philtrum|Delayed speech and language development|Dental crowding|Depressed nasal bridge|Downslanted palpebral fissures|Drooling|Emotional lability|Epicanthus|Feeding difficulties|Fine hair|Finger syndactyly|Flexion contracture|Frontal bossing|Gastroesophageal reflux|Generalized hypotonia|Global developmental delay|Gray matter heterotopia|Hallucinations|Hearing impairment|High forehead|High palate|High pitched voice|Hydrocephalus|Hyperactivity|Hypertelorism|Hypospadias|Hypotonia|Infantile muscular hypotonia|Inguinal hernia|Intellectual disability|Intellectual disability, moderate|Joint contracture of the hand|Joint laxity|Long face|Long philtrum|Low-set ears|Lumbar hyperlordosis|Macrocephaly|Malar flattening|Micrognathia|Mitral valve prolapse|Motor delay|Multiple joint contractures|Narrow mouth|Neonatal hypotonia|Neurological speech impairment|Obsessive-compulsive behavior|Open mouth|Pes planus|Plagiocephaly|Prominent forehead|Prominent nasal bridge|Prominent nose|Prominent occiput|Protruding ear|Psychosis|Ptosis|Pulmonary arterial hypertension|Radial deviation of finger|Sacral dimple|Schizophrenia|Scoliosis|Seizure|Sensorineural hearing impairment|Short neck|Short philtrum|Short stature|Single transverse palmar crease|Smooth philtrum|Sparse hair|Split hand|Strabismus|Syndactyly|Thick lower lip vermilion|Thick vermilion border|Thin vermilion border|Triangular face|Umbilical hernia|Ventricular septal defect|Ventriculomegaly|Wide anterior fontanel|Wide mouth|Wide nasal bridge	OHDO SYNDROME, X-LINKED; OHDOX | OPITZ-KAVEGGIA SYNDROME; OKS | INTELLECTUAL DEVELOPMENTAL DISORDER, X-LINKED, SYNDROMIC, LUJAN-FRYNS TYPE; MRXSLF	0	0.0020208	NA	NA	1	Failure to thrive
IGHV3OR16-12	ENSG00000270467	IG_V_gene	0.266698	56603	11	0.001576	0.227363	0	1	0	83	0	NA	0	0	NA	NA	0	0	NA	NA	NA	0	NA	NA	NA	NA	NA	0	0	NA	NA	NA	NA
SEC22B	ENSG00000265808	protein_coding	0.265325	56609	8	0.0007152	0.296691	0	1	0	106	0	NA	0	0	NA	NA	0	0	NA	NA	NA	0	NA	NA	NA	NA	NA	0	0	NA	NA	NA	NA
HNRNPCL3	ENSG00000277058	protein_coding	0.265047	56615	10	0.000944	0.239682	0	1	0	77	0	NA	0	0	NA	NA	0	0	NA	NA	NA	0	NA	NA	NA	NA	NA	0	0	NA	NA	NA	NA
BCAP31	ENSG00000185825	protein_coding	0.264128	56621	0	1	0	0	1	0	NA	0	NA	NA	NA	NA	NA	0	NA	NA	NA	NA	0.697867	4	Cerebral cortical atrophy | Dystonia | Intellectual disability | Seizure	26	Abnormal facial shape|Abnormality of eye movement|Abnormal pyramidal sign|Aggressive behavior|Brain atrophy|Cerebellar atrophy|Cerebral atrophy|Cerebral cortical atrophy|Cerebral white matter atrophy|CNS hypomyelination|Corpus callosum atrophy|Dystonia|Failure to thrive|Global developmental delay|Hearing impairment|Hyperactivity|Intellectual disability|Intellectual disability, severe|Intrauterine growth retardation|Microcephaly|Optic atrophy|Recurrent fever|Seizure|Sensorineural hearing impairment|Strabismus|Tetraplegia	DEAFNESS, DYSTONIA, AND CEREBRAL HYPOMYELINATION; DDCH	0	0	NA	NA	NA	NA
MT-TP	ENSG00000210196	Mt_tRNA	0.263934	56628	0	1	0	0	1	0	NA	0	NA	NA	NA	NA	NA	0	NA	NA	NA	NA	0.697359	5	Ataxia | Cognitive impairment | Myoclonus | Seizure | Spasticity	15	Abnormality of movement|Ataxia|Cognitive impairment|EMG abnormality|Generalized myoclonic seizure|Increased serum lactate|Increased serum pyruvate|Muscle weakness|Myoclonus|Myopathy|Optic atrophy|Seizure|Sensorineural hearing impairment|Short stature|Spasticity	NA	0	0	NA	NA	NA	NA
CLCN4	ENSG00000073464	protein_coding	0.263278	56634	0	1	0	0	1	0	NA	0	NA	NA	NA	NA	NA	0	NA	NA	NA	NA	0.695631	4	Babinski sign | Cerebral cortical atrophy | Myoclonus | Seizure	61	2-3 toe syndactyly|Abnormality of the cerebral white matter|Absent speech|Aggressive behavior|Anxiety|Attention deficit hyperactivity disorder|Autistic behavior|Babinski sign|Behavioral abnormality|Bilateral tonic-clonic seizure|Bipolar affective disorder|Broad nasal tip|Cerebral atrophy|Cerebral cortical atrophy|Cerebral visual impairment|Chorea|Coarse facial features|Cryptorchidism|Delayed eruption of teeth|Delayed speech and language development|Depressed nasal bridge|Depressivity|Downslanted palpebral fissures|Drooling|Epileptic encephalopathy|Facial palsy|Feeding difficulties|Focal impaired awareness seizure|Gastroesophageal reflux|Generalized hypotonia|Global developmental delay|Hyperactivity|Hypoplasia of the corpus callosum|Infantile muscular hypotonia|Inguinal hernia|Intellectual disability, mild|Intellectual disability, moderate|Intellectual disability, profound|Intellectual disability, severe|Long face|Long philtrum|Lower limb spasticity|Macrocephaly|Mandibular prognathia|Microcephaly|Myoclonus|Obesity|Obsessive-compulsive behavior|Periventricular leukomalacia|Pes planus|Pointed chin|Poor speech|Progressive cerebellar ataxia|Scoliosis|Seizure|Self-injurious behavior|Strabismus|Thick lower lip vermilion|Unsteady gait|Urinary incontinence|Ventriculomegaly	RAYNAUD-CLAES SYNDROME; MRXSRC	0	0	NA	NA	NA	NA
PCDH19	ENSG00000165194	protein_coding	0.262721	56636	0	1	0	0	1	0	NA	0	NA	NA	NA	NA	NA	0	NA	NA	NA	NA	0.679931	5	Abnormal social behavior | Cognitive impairment | Intellectual disability | Myoclonus | Parkinsonism	44	Abnormal social behavior|Action tremor|Aggressive behavior|Anxiety|Autistic behavior|Behavioral abnormality|Bilateral tonic-clonic seizure|Bradykinesia|Cognitive impairment|Cogwheel rigidity|Delayed speech and language development|Developmental regression|Drooling|EEG with generalized epileptiform discharges|Epilepsia partialis continua|Facial tics|Febrile seizure (within the age range of 3 months to 6 years)|Focal impaired awareness seizure|Focal-onset seizure|Generalized myoclonic seizure|Global brain atrophy|Global developmental delay|Hyperactivity|Impulsivity|Incoordination|Infantile muscular hypotonia|Intellectual disability|Intellectual disability, mild|Intellectual disability, moderate|Intellectual disability, profound|Intellectual disability, severe|Motor delay|Myoclonus|Obsessive-compulsive behavior|Obsessive-compulsive trait|Pallor|Parkinsonism|Pes planus|Poor fine motor coordination|Progressive gait ataxia|Psychosis|Rigidity|Short attention span|Status epilepticus	DEVELOPMENTAL AND EPILEPTIC ENCEPHALOPATHY 9; DEE9	0	0.0142356	NA	NA	1	Abnormality of neuronal migration
EDA	ENSG00000158813	protein_coding	0.260628	56654	0	1	0	0	1	0	NA	0	NA	NA	NA	NA	NA	0	NA	NA	NA	NA	0.252398	NA	NA	20	Abnormality of the face|Anodontia|Aplasia/Hypoplasia of the eyebrow|Delayed eruption of teeth|Depressed nasal bridge|Depressed nasal ridge|Dry skin|Dysphonia|Fever|Frontal bossing|Hypertension|Hypodontia|Hypohidrosis|Micrognathia|Respiratory distress|Short nose|Sparse hair|Thick vermilion border|Thin skin|Type I diabetes mellitus	ECTODERMAL DYSPLASIA 1, HYPOHIDROTIC, X-LINKED; XHED | TOOTH AGENESIS, SELECTIVE, X-LINKED, 1; STHAGX1	0	0.436264	NA	NA	13	Abnormal eyelid morphology|Abnormal hair morphology|Abnormality of skeletal morphology|Abnormality of the orbital region|Blepharitis|Blindness|Conjunctivitis|Corneal neovascularization|Corneal opacity|Decreased body weight|Narrow palpebral fissure|Sparse hair|Thin skin
RPS26P41	ENSG00000237139	processed_pseudogene	0.260426	56655	11	0.00224377	0.217235	0	1	0	377	0	NA	0	0	NA	NA	0	0	NA	NA	NA	0	NA	NA	NA	NA	NA	0	0	NA	NA	NA	NA
PTCHD1	ENSG00000165186	protein_coding	0.260002	56657	0	1	0	0	1	0	NA	0	NA	NA	NA	NA	NA	0	NA	NA	NA	NA	0	NA	NA	NA	NA	AUTISM, SUSCEPTIBILITY TO, X-LINKED 4; AUTSX4	0	0.687015	2	Cognitive impairment | Gait disturbance	7	Abnormality of the spleen|Cognitive impairment|Failure to thrive|Gait disturbance|Hyperactivity|Hypotonia|increased aggression
RP2	ENSG00000102218	protein_coding	0.259998	56658	0	1	0	0	1	0	NA	0	NA	NA	NA	NA	NA	0	NA	NA	NA	NA	0.437165	1	Intellectual disability	27	Abnormal electroretinogram|Abnormality of retinal pigmentation|Abnormal testis morphology|Anteverted nares|Blindness|Cataract|Conductive hearing impairment|Constriction of peripheral visual field|Glaucoma|Hyperinsulinemia|Hyperreflexia|Hypogonadism|Hypoplasia of penis|Intellectual disability|Myopia|Nyctalopia|Nystagmus|Obesity|Ophthalmoplegia|Optic atrophy|Photophobia|Pigmentary retinopathy|Rod-cone dystrophy|Sensorineural hearing impairment|Type II diabetes mellitus|Visual impairment|Wide nasal bridge	RETINITIS PIGMENTOSA 2; RP2	0	0.249841	1	Abnormality of vision	3	Abnormality of vision|Retinal degeneration|Visual impairment
NA	ENSG00000270154	lncRNA	0.258124	56669	4	0.000686	0.441162	0	1	0	96	0	NA	0	0	NA	NA	0	0	NA	NA	NA	0	NA	NA	NA	NA	NA	0	0	NA	NA	NA	NA
THOC2	ENSG00000125676	protein_coding	0.258022	56670	0	1	0	0	1	0	NA	0	NA	NA	NA	NA	NA	0	NA	NA	NA	NA	0.676127	4	Gait disturbance | Intellectual disability | Seizure | Spasticity	45	Abnormal cerebellum morphology|Abnormality of neuronal migration|Abnormality of the cerebral white matter|Anxiety|Autistic behavior|Behavioral abnormality|Bilateral tonic-clonic seizure|Broad forehead|Cerebellar dysplasia|Cerebellar vermis hypoplasia|Cryptorchidism|Decreased response to growth hormone stimuation test|Decreased testicular size|Delayed speech and language development|Depressivity|Feeding difficulties|Gait disturbance|Gliosis|High forehead|High palate|Hip dysplasia|Hyperkinetic movements|Hypertelorism|Hypotonia|Intellectual disability|Intellectual disability, mild|Intellectual disability, moderate|Intellectual disability, severe|Joint laxity|Microcephaly|Micropenis|Myocardial infarction|Nystagmus|Pulmonary fibrosis|Seizure|Self-mutilation|Sensorineural hearing impairment|Short stature|Single transverse palmar crease|Spasticity|Stereotypy|Strabismus|Tremor|Ventriculomegaly|Visual impairment	INTELLECTUAL DEVELOPMENTAL DISORDER, X-LINKED 12; XLID12	0	0.00568048	NA	NA	1	gonad morphology variant
NA	ENSG00000280649	TEC	0.25302	56686	8	0.0005158	0.217641	0	1	0	70	0	NA	0	0	NA	NA	0	0	NA	NA	NA	0	NA	NA	NA	NA	NA	0	0	NA	NA	NA	NA
PHF6	ENSG00000156531	protein_coding	0.252775	56687	0	1	0	0	1	0	NA	0	NA	NA	NA	NA	NA	0	NA	NA	NA	NA	0.509465	2	Intellectual disability | Seizure	35	Cataract|Cervical spinal canal stenosis|Coarse facial features|Cryptorchidism|Decreased testicular size|Deeply set eye|Delayed puberty|EEG abnormality|Feeding difficulties in infancy|Generalized hypotonia|Gynecomastia|Hearing impairment|Hypogonadism|Hypoplasia of penis|Hypotonia|Intellectual disability|Intellectual disability, severe|Kyphosis|Macrocephaly|Microcephaly|Micropenis|Narrow palpebral fissure|Nystagmus|Obesity|Oral cleft|Peripheral neuropathy|Ptosis|Scoliosis|Seizure|Short stature|Skeletal muscle atrophy|Sparse hair|Tapered finger|Thickened calvaria|Visual impairment	BORJESON-FORSSMAN-LEHMANN SYNDROME; BFLS	0	0.158543	NA	NA	2	Decreased body weight|Leukemia
MID1	ENSG00000101871	protein_coding	0.251835	56689	0	1	0	0	1	0	NA	0	NA	NA	NA	NA	NA	0	NA	NA	NA	NA	0.416674	1	Dysphagia	20	Abnormal heart morphology|Abnormality of cardiovascular system morphology|Agenesis of corpus callosum|Anal atresia|Anteverted nares|Aspiration|Cleft palate|Cleft upper lip|Cryptorchidism|Dysphagia|Frontal bossing|Gastroesophageal reflux|Global developmental delay|High palate|Hypertelorism|Hypospadias|Prominent forehead|Smooth philtrum|Telecanthus|Wide nasal bridge	NA	0	0.248861	1	Ataxia	3	Ataxia|Dysplastic corpus callosum|Hyperactivity
TEKT4P2	ENSG00000188681	transcribed_unprocessed_pseudogene	0.251781	56690	2	0.0004721	0.44928	0	1	0	20	0	NA	0	0	NA	NA	0	0	NA	NA	NA	0	NA	NA	NA	NA	NA	0	0	NA	NA	NA	NA
BTK	ENSG00000010671	protein_coding	0.250566	56698	0	1	0	0	1	0	NA	0	NA	NA	NA	NA	NA	0	NA	NA	NA	NA	0.360196	NA	NA	30	Alopecia|Anemia|Arthritis|Chronic diarrhea|Conjunctivitis|Delayed skeletal maturation|Delayed speech and language development|Diarrhea|Failure to thrive|Fatigue|Fever|Hearing impairment|Hypopigmented skin patches|Immunodeficiency|Malabsorption|Neoplasm|Neutropenia|Osteomyelitis|Otitis media|Pneumonia|Recurrent infections|Recurrent pneumonia|Recurrent urinary tract infections|Sensorineural hearing impairment|Sepsis|Short stature|Sinusitis|Skin rash|Thrombocytopenia|Weight loss	AGAMMAGLOBULINEMIA, X-LINKED; XLA | ISOLATED GROWTH HORMONE DEFICIENCY, TYPE III, WITH AGAMMAGLOBULINEMIA; IGHD3	0	0.302	NA	NA	4	Decreased body weight|Decreased circulating antibody level|Decreased circulating total IgM|Neutropenia
RPL10	ENSG00000147403	protein_coding	0.249261	56705	0	1	0	0	1	0	NA	0	NA	NA	NA	NA	NA	0	NA	NA	NA	NA	0.648923	3	Ataxia | Intellectual disability | Seizure	64	Abnormal cardiac septum morphology|Abnormal facial shape|Absent speech|Anteverted ears|Ataxia|Atrial septal defect|Bilateral tonic-clonic seizure|Brachydactyly|Broad forehead|Camptodactyly|Cerebellar hypoplasia|Clinodactyly|Clinodactyly of the 5th finger|Cryptorchidism|Decreased testicular size|Delayed puberty|Delayed speech and language development|Dental crowding|Dolichocephaly|Epicanthus|Febrile seizure (within the age range of 3 months to 6 years)|Finger syndactyly|Focal-onset seizure|Gastroesophageal reflux|Generalized hypotonia|Global developmental delay|Growth delay|Hearing impairment|Hirsutism|Hypospadias|Hypotonia|Inability to walk|Infantile muscular hypotonia|Inguinal hernia|Intellectual disability|Intellectual disability, severe|Intrauterine growth retardation|Long face|Long philtrum|Low-set ears|Mandibular prognathia|Microcephaly|Microretrognathia|Myopia|Narrow mouth|Narrow palpebral fissure|Osteoporosis|Polyhydramnios|Progressive microcephaly|Protruding ear|Recurrent infections|Rod-cone dystrophy|Sacral dimple|Scoliosis|Seizure|Self-injurious behavior|Sensorineural hearing impairment|Short stature|Single transverse palmar crease|Smooth philtrum|Tapered finger|Toe syndactyly|Ventricular septal defect|Wide nasal bridge	AUTISM, SUSCEPTIBILITY TO, X-LINKED 5; AUTSX5 | INTELLECTUAL DEVELOPMENTAL DISORDER, X-LINKED, SYNDROMIC, 35; MRXS35	0	0.00984232	NA	NA	1	Failure to thrive
LAGE3	ENSG00000196976	protein_coding	0.249049	56706	0	1	0	0	1	0	NA	0	NA	NA	NA	NA	NA	0	NA	NA	NA	NA	0.658207	4	Cognitive impairment | Intellectual disability | Seizure | Spasticity	35	Abnormality of neuronal migration|Abnormality of the dentition|Adducted thumb|Arachnodactyly|Camptodactyly of finger|Cerebellar atrophy|Cerebral atrophy|Cognitive impairment|Delayed speech and language development|Dysmetria|EEG abnormality|Esotropia|Feeding difficulties|Generalized hypotonia|Global developmental delay|Hemiplegia/hemiparesis|High palate|Hypertelorism|Hypotonia|Intellectual disability|Intrauterine growth retardation|Microcephaly|Micrognathia|Narrow forehead|Nephropathy|Nephrotic syndrome|Nystagmus|Pachygyria|Polymicrogyria|Proteinuria|Scoliosis|Seizure|Short stature|Spasticity|Stage 5 chronic kidney disease	GALLOWAY-MOWAT SYNDROME 2, X-LINKED; GAMOS2	0	0	NA	NA	NA	NA
NA	ENSG00000274642	unprocessed_pseudogene	0.248516	56708	7	0.0008253	0.310607	0	1	0	116	0	NA	0	0	NA	NA	0	0	NA	NA	NA	0	NA	NA	NA	NA	NA	0	0	NA	NA	NA	NA
NA	ENSG00000231187	lncRNA	0.248326	56709	9	0.00113	0.249742	0	1	0	43	0	NA	0	0	NA	NA	0	0	NA	NA	NA	0	NA	NA	NA	NA	NA	0	0	NA	NA	NA	NA
UBQLN2	ENSG00000188021	protein_coding	0.246797	56719	0	1	0	0	1	0	NA	0	NA	NA	NA	NA	NA	0	NA	NA	NA	NA	0.652284	5	Agitation | Dysarthria | Dysphagia | Dystonia | Spasticity	22	Agitation|Amyotrophic lateral sclerosis|Anxiety|Athetosis|Degeneration of anterior horn cells|Depressivity|Dysarthria|Dysphagia|Dyspnea|Dystonia|Emotional lability|Fatigue|Frontotemporal dementia|Generalized muscle weakness|Gliosis|Muscle spasm|Neurodegeneration|Pain|Paralysis|Respiratory insufficiency|Skeletal muscle atrophy|Spasticity	AMYOTROPHIC LATERAL SCLEROSIS 15 WITH OR WITHOUT FRONTOTEMPORAL DEMENTIA; ALS15	0	0	NA	NA	NA	NA
PAK3	ENSG00000077264	protein_coding	0.246757	56720	0	1	0	0	1	0	NA	0	NA	NA	NA	NA	NA	0	NA	NA	NA	NA	0.652178	4	Agitation | Babinski sign | Intellectual disability | Seizure	39	2-3 toe syndactyly|Aggressive behavior|Agitation|Anteverted nares|Anxiety|Attention deficit hyperactivity disorder|Autistic behavior|Babinski sign|Bilateral tonic-clonic seizure|Broad nasal tip|Delayed eruption of teeth|Delayed gross motor development|Delayed speech and language development|Depressed nasal bridge|Downslanted palpebral fissures|Drooling|Facial palsy|Flat face|Global developmental delay|High palate|Hyperactivity|Intellectual disability|Intellectual disability, moderate|Intellectual disability, profound|Intellectual disability, severe|Long philtrum|Macrocephaly|Microcephaly|Obesity|Open mouth|Pes planus|Poor speech|Psychosis|Restlessness|Seizure|Short attention span|Short nose|Thick lower lip vermilion|Urinary incontinence	INTELLECTUAL DEVELOPMENTAL DISORDER, X-LINKED 30; XLID30	0	0	NA	NA	NA	NA
IGKV1-27	ENSG00000244575	IG_V_gene	0.246018	56724	10	0.001565	0.214273	0	1	0	215	0	NA	2	0	NA	NA	0	0	NA	NA	NA	0	NA	NA	NA	NA	NA	0	0	NA	NA	NA	NA
IGKV2-30	ENSG00000243238	IG_V_gene	0.246018	56724	10	0.001565	0.214273	0	1	0	219	0	NA	0	0	NA	NA	0	0	NA	NA	NA	0	NA	NA	NA	NA	NA	0	0	NA	NA	NA	NA
MSN	ENSG00000147065	protein_coding	0.245143	56725	0	1	0	0	1	0	NA	0	NA	NA	NA	NA	NA	0	NA	NA	NA	NA	0.317682	NA	NA	5	Decreased circulating antibody level|Lymphopenia|Neutropenia|Recurrent respiratory infections|Recurrent urinary tract infections	IMMUNODEFICIENCY 50; IMD50	0	0.330253	NA	NA	5	Failure to thrive|gonad morphology variant|Hyperactivity|Lymphopenia|Neutropenia
ANKRD20A4P	ENSG00000172014	protein_coding	0.24437	56740	1	0.001241	0.576273	0	1	0	19	0	1.944	0	0	NA	NA	0	0	NA	NA	NA	0	NA	NA	NA	NA	NA	0	0	NA	NA	NA	NA
SNX18P9	ENSG00000224185	processed_pseudogene	0.24437	56740	1	0.001241	0.576273	0	1	0	19	0	NA	0	0	NA	NA	0	0	NA	NA	NA	0	NA	NA	NA	NA	NA	0	0	NA	NA	NA	NA
GXYLT1P6	ENSG00000235310	processed_pseudogene	0.24437	56740	1	0.001241	0.576273	0	1	0	24	0	NA	0	0	NA	NA	0	0	NA	NA	NA	0	NA	NA	NA	NA	NA	0	0	NA	NA	NA	NA
NA	ENSG00000261600	lncRNA	0.243802	56742	4	0.0007563	0.413377	0	1	0	79	0	NA	0	0	NA	NA	0	0	NA	NA	NA	0	NA	NA	NA	NA	NA	0	0	NA	NA	NA	NA
MT-CO3	ENSG00000198938	protein_coding	0.242321	56748	0	1	0	0	1	0	NA	0	NA	NA	NA	NA	NA	0	NA	NA	NA	NA	0.640512	4	Ataxia | Dystonia | Intellectual disability | Seizure	37	Aminoaciduria|Anemia|Arrhythmia|Ataxia|Blurred vision|Decreased liver function|Dystonia|Exercise intolerance|Failure to thrive|Generalized hypotonia|Global developmental delay|Hepatomegaly|High palate|Hypertrophic cardiomyopathy|Increased CSF lactate|Increased intramyocellular lipid droplets|Increased serum lactate|Intellectual disability|Lactic acidosis|Leukoencephalopathy|Motor delay|Myopathy|Optic atrophy|Optic neuropathy|Peripheral neuropathy|Pigmentary retinopathy|Polyneuropathy|Postural tremor|Proteinuria|Ptosis|Respiratory distress|Respiratory insufficiency due to muscle weakness|Retinal telangiectasia|Seizure|Sensorineural hearing impairment|Slow decrease in visual acuity|Visual loss	LEBER OPTIC ATROPHY | MITOCHONDRIAL MYOPATHY, ENCEPHALOPATHY, LACTIC ACIDOSIS, AND STROKE-LIKE EPISODES; MELAS	0	0	NA	NA	NA	NA
NBPF15	ENSG00000266338	protein_coding	0.241766	56758	3	0.0004322	0.364447	0	1	0	32	0	NA	0	0	NA	NA	0	0	NA	NA	NA	0	NA	NA	NA	NA	NA	0	0	NA	NA	NA	NA
FTSJ1	ENSG00000068438	protein_coding	0.241154	56760	0	1	0	0	1	0	NA	0	NA	NA	NA	NA	NA	0	NA	NA	NA	NA	0.463941	2	Babinski sign | Seizure	26	2-3 toe syndactyly|Attention deficit hyperactivity disorder|Autistic behavior|Babinski sign|Bilateral tonic-clonic seizure|Broad nasal tip|Delayed eruption of teeth|Delayed gross motor development|Delayed speech and language development|Depressed nasal bridge|Downslanted palpebral fissures|Drooling|Facial palsy|Global developmental delay|Intellectual disability, mild|Intellectual disability, moderate|Intellectual disability, profound|Intellectual disability, severe|Long philtrum|Macrocephaly|Obesity|Pes planus|Poor speech|Seizure|Thick lower lip vermilion|Urinary incontinence	INTELLECTUAL DEVELOPMENTAL DISORDER, X-LINKED 9; XLID9	0	0.173502	NA	NA	2	abnormal retinal vasculature morphology|Hyperactivity
USP9X	ENSG00000124486	protein_coding	0.240821	56764	0	1	0	0	1	0	NA	0	NA	NA	NA	NA	NA	0	NA	NA	NA	NA	0.636567	3	Babinski sign | Intellectual disability | Seizure	89	2-3 toe syndactyly|Abnormal cortical gyration|Abnormality of the dentition|Abnormality of the orbital region|Aggressive behavior|Anal atresia|Aplasia/Hypoplasia of the cerebellum|Astigmatism|Atrial septal defect|Attention deficit hyperactivity disorder|Autistic behavior|Babinski sign|Bilateral tonic-clonic seizure|Brachycephaly|Brain atrophy|Broad nasal tip|Bulbous nose|Cardiomyopathy|Cataract|Cerebellar hypoplasia|Cerebellar vermis hypoplasia|Cleft palate|Dandy-Walker malformation|Delayed eruption of teeth|Delayed puberty|Delayed speech and language development|Depressed nasal bridge|Difficulty walking|Dilated fourth ventricle|Downslanted palpebral fissures|Drooling|Facial asymmetry|Facial palsy|Feeding difficulties|Generalized hypotonia|Global developmental delay|Hearing impairment|High palate|Hip dislocation|Hip dysplasia|Hydronephrosis|Hypermetropia|Hypertrichosis|Hypoplasia of the brainstem|Hypoplasia of the corpus callosum|Infantile muscular hypotonia|Intellectual disability|Intellectual disability, moderate|Intellectual disability, profound|Intellectual disability, severe|Joint laxity|Long philtrum|Low-set ears|Low-set, posteriorly rotated ears|Macrocephaly|Myopia|Narrow forehead|Neoplasm|Obesity|Osteopenia|Patent ductus arteriosus|Pes cavus|Pes planus|Poor speech|Postaxial polydactyly|Posteriorly rotated ears|Prominent forehead|Prominent nose|Recurrent respiratory infections|Renal dysplasia|Respiratory distress|Sacral dimple|Scoliosis|Seizure|Short foot|Short palpebral fissure|Short stature|Small hand|Smooth philtrum|Strabismus|Tapered finger|Telecanthus|Thick lower lip vermilion|Thick vermilion border|Upslanted palpebral fissure|Urinary incontinence|Ventriculomegaly|Wide nasal base|Wide nasal bridge	INTELLECTUAL DEVELOPMENTAL DISORDER, X-LINKED 99; XLID99 | INTELLECTUAL DEVELOPMENTAL DISORDER, X-LINKED 99, SYNDROMIC, FEMALE-RESTRICTED; MRXS99F	0	0	NA	NA	NA	NA
ANOS1	ENSG00000011201	protein_coding	0.240554	56766	0	1	0	0	1	0	NA	0	NA	NA	NA	NA	NA	0	NA	NA	NA	NA	0.635864	4	Ataxia | Dysarthria | Gait disturbance | Seizure	50	Abnormality of cardiovascular system morphology|Abnormality of the dentition|Anosmia|Anxiety|Ataxia|Azoospermia|Camptodactyly|Cleft palate|Color vision defect|Cryptorchidism|Decreased serum testosterone level|Decreased testicular size|Delayed puberty|Delayed skeletal maturation|Depressed nasal bridge|Depressivity|Dysarthria|Erectile dysfunction|Facial asymmetry|Female hypogonadism|Gait disturbance|Gynecomastia|High palate|Hypertelorism|Hypogonadotropic hypogonadism|Hypoplasia of penis|Hypoplasia of the uterus|Hyposmia|Hypotonia|Ichthyosis|Impotence|Male hypogonadism|Micropenis|Muscle weakness|Nystagmus|Obesity|Osteopenia|Osteoporosis|Pes cavus|Pes planus|Primary amenorrhea|Ptosis|Renal agenesis|Seizure|Sensorineural hearing impairment|Skeletal dysplasia|Testicular atrophy|Tremor|Visual impairment|Wide intermamillary distance	HYPOGONADOTROPIC HYPOGONADISM 1 WITH OR WITHOUT ANOSMIA; HH1	0	0	NA	NA	NA	NA
BGN	ENSG00000182492	protein_coding	0.240489	56767	0	1	0	0	1	0	NA	0	NA	NA	NA	NA	NA	0	NA	NA	NA	NA	0.250557	NA	NA	19	Brachydactyly|Camptodactyly|Coxa valga|Downslanted palpebral fissures|Flexion contracture|Frontal bossing|Hypertelorism|Joint dislocation|Kyphosis|Lumbar hyperlordosis|Malar flattening|Pectus carinatum|Pes planus|Proptosis|Relative macrocephaly|Short foot|Short metacarpal|Short palm|Ventriculomegaly	SPONDYLOEPIMETAPHYSEAL DYSPLASIA, X-LINKED; SEMDX | MEESTER-LOEYS SYNDROME; MRLS	0	0.385135	NA	NA	5	Abnormality of epiphysis morphology|Decreased body weight|decreased circulating iron level|Osteoarthritis|Osteoporosis
BCOR	ENSG00000183337	protein_coding	0.238589	56777	0	1	0	0	1	0	NA	0	NA	NA	NA	NA	NA	0	NA	NA	NA	NA	0.608989	3	Intellectual disability | Neurological speech impairment | Seizure	72	2-3 toe syndactyly|Abnormal cardiac septum morphology|Abnormal clavicle morphology|Abnormality of cardiovascular system morphology|Abnormality of the dentition|Abnormal shoulder morphology|Adrenal insufficiency|Ankyloblepharon|Anophthalmia|Anteverted ears|Aplasia/Hypoplasia of the corpus callosum|Atrial septal defect|Broad nasal tip|Camptodactyly of finger|Cataract|Chorioretinal coloboma|Cleft palate|Clinodactyly of the 5th finger|Cryptorchidism|Cubitus valgus|Dandy-Walker malformation|Decreased body weight|Delayed eruption of teeth|Developmental cataract|Dextrocardia|Feeding difficulties in infancy|Finger syndactyly|Flexion contracture|Glaucoma|Global developmental delay|Hammertoe|Hand clenching|Hearing impairment|Highly arched eyebrow|Hydronephrosis|Hyperlordosis|Hypoplasia of the corpus callosum|Hypospadias|Hypothyroidism|Intellectual disability|Intellectual disability, mild|Iris coloboma|Kyphosis|Long face|Long philtrum|Low-set, posteriorly rotated ears|Microcephaly|Microcornea|Microphthalmia|Mitral valve prolapse|Motor delay|Neurological speech impairment|Nystagmus|Optic nerve coloboma|Oral cleft|Patent ductus arteriosus|Posteriorly rotated ears|Preauricular skin tag|Prominent nasal bridge|Ptosis|Renal hypoplasia/aplasia|Scoliosis|Seizure|Self-injurious behavior|Sensorineural hearing impairment|Short stature|Spastic paraparesis|Talipes equinovarus|Umbilical hernia|Ventricular septal defect|Visual impairment|Visual loss	MICROPHTHALMIA, SYNDROMIC 2; MCOPS2 | MICROPHTHALMIA, SYNDROMIC 1; MCOPS1	0	0.021706	NA	NA	1	Microcephaly
COX7B	ENSG00000131174	protein_coding	0.236468	56778	0	1	0	0	1	0	NA	0	NA	NA	NA	NA	NA	0	NA	NA	NA	NA	0.625116	3	Aphasia | Intellectual disability | Seizure	67	Abnormal cardiac septum morphology|Abnormal eyelid morphology|Abnormal facial shape|Abnormality of retinal pigmentation|Abnormality of the skin|Abnormal testis morphology|Absent septum pellucidum|Agenesis of corpus callosum|Ambiguous genitalia|Anophthalmia|Aphasia|Aplasia/Hypoplasia of the skin|Arrhythmia|Atrial septal defect|Blindness|Congenital diaphragmatic hernia|Corneal opacity|Dermal atrophy|Dilated cardiomyopathy|Dysphasia|Dyspnea|Echolalia|Erythema|Failure to thrive|Feeding difficulties|Functional motor deficit|Glaucoma|Global developmental delay|Growth delay|Hearing impairment|High forehead|Highly arched eyebrow|Hydrocephalus|Hyperpigmentation of the skin|Hypertelorism|Hypertrophic cardiomyopathy|Hypopigmented skin patches|Hypoplasia of the corpus callosum|Hypospadias|Intellectual disability|Long philtrum|Microcephaly|Micrognathia|Microphthalmia|Mitral valve prolapse|Mutism|Myopia|Optic disc pallor|Posteriorly rotated ears|Psychomotor retardation|Pulmonary arterial hypertension|Respiratory distress|Respiratory insufficiency|Retinal dysplasia|Retinal dystrophy|Sacral dimple|Seizure|Severe short stature|Short nose|Short stature|Specific learning disability|Status epilepticus|Visual impairment|Visual loss|Wide intermamillary distance|Wide nasal bridge|Wide nose	LINEAR SKIN DEFECTS WITH MULTIPLE CONGENITAL ANOMALIES 2; LSDMCA2 | LINEAR SKIN DEFECTS WITH MULTIPLE CONGENITAL ANOMALIES 1; LSDMCA1	0	0	NA	NA	NA	NA
BMS1P7	ENSG00000270025	transcribed_unprocessed_pseudogene	0.236194	56782	13	0.003354	0.0743435	0	1	0	47	0	NA	0	0	NA	NA	0	0	NA	NA	NA	0	NA	NA	NA	NA	NA	0	0	NA	NA	NA	NA
HERC2P2	ENSG00000276550	transcribed_unprocessed_pseudogene	0.234778	56788	11	0.004345	0.155431	0	1	0	55	0	NA	0	0	NA	NA	0	0	NA	NA	NA	0	NA	NA	NA	NA	NA	0	0	NA	NA	NA	NA
SLC35A2	ENSG00000102100	protein_coding	0.234106	56792	0	1	0	0	1	0	NA	0	NA	NA	NA	NA	NA	0	NA	NA	NA	NA	0.618905	3	Intellectual disability | Seizure | Spastic tetraparesis	58	Abnormal facial shape|Abnormal heart morphology|Abnormality of long bone morphology|Abnormality of midbrain morphology|Abnormality of the cerebral white matter|Abnormality of the immune system|Abnormality of the nervous system|Abnormality of the orbital region|Abnormality of the respiratory system|Abnormality of the skeletal system|Abnormality of the skin|Atrophy/Degeneration affecting the brainstem|Camptodactyly of finger|Cerebellar atrophy|Cerebellar hypoplasia|Cerebral atrophy|Cerebral visual impairment|Cerebral white matter atrophy|Coarse facial features|Coxa valga|Dandy-Walker malformation|Dilation of lateral ventricles|Elevated hepatic transaminase|Epileptic encephalopathy|Feeding difficulties|Gastroesophageal reflux|Generalized hypotonia|Global developmental delay|Hypopigmentation of the skin|Hypoplasia of the corpus callosum|Hypoplastic hippocampus|Hypsarrhythmia|Inability to walk|Increased thyroid-stimulating hormone level|Infantile muscular hypotonia|Intellectual disability|Intellectual disability, severe|Intrauterine growth retardation|Limb joint contracture|Microcephaly|Muscular hypotonia of the trunk|Nasogastric tube feeding|Nystagmus|Open mouth|Osteopenia|Paroxysmal involuntary eye movements|Recurrent infections|Rod-cone dystrophy|Scoliosis|Seizure|Sensorineural hearing impairment|Short stature|Spastic tetraparesis|Strabismus|Talipes equinovarus|Thickened nuchal skin fold|Thick vermilion border|Wide nasal bridge	CONGENITAL DISORDER OF GLYCOSYLATION, TYPE IIm; CDG2M	0	0	NA	NA	NA	NA
PHF8	ENSG00000172943	protein_coding	0.233866	56793	0	1	0	0	1	0	NA	0	NA	NA	NA	NA	NA	0	NA	NA	NA	NA	0.362362	1	Intellectual disability	18	Broad nasal tip|Cleft lip|Cleft palate|Cleft upper lip|Cryptorchidism|Decreased testicular size|Delayed speech and language development|Intellectual disability|Intellectual disability, mild|Long face|Oral cleft|Pes planus|Preaxial hand polydactyly|Scoliosis|Sloping forehead|Synophrys|Thoracic kyphosis|Upslanted palpebral fissure	INTELLECTUAL DEVELOPMENTAL DISORDER, X-LINKED, SYNDROMIC, SIDERIUS TYPE; MRXSSD	0	0.255912	NA	NA	3	Abnormal corpus striatum morphology|Abnormal synaptic transmission|Hyperactivity
BMS1P23	ENSG00000286156	transcribed_unprocessed_pseudogene	0.230418	56809	1	0.0007221	0.497762	0	1	0	18	0	NA	0	0	NA	NA	0	0	NA	NA	NA	0	NA	NA	NA	NA	NA	0	0	NA	NA	NA	NA
NDUFB11	ENSG00000147123	protein_coding	0.230379	56810	0	1	0	0	1	0	NA	0	NA	NA	NA	NA	NA	0	NA	NA	NA	NA	0.609102	3	Aphasia | Intellectual disability | Seizure	57	Abnormal cardiac septum morphology|Abnormal eyelid morphology|Abnormal facial shape|Abnormality of retinal pigmentation|Abnormal testis morphology|Absent septum pellucidum|Agenesis of corpus callosum|Ambiguous genitalia|Anophthalmia|Aphasia|Aplasia/Hypoplasia of the skin|Arrhythmia|Blindness|Cardiac arrest|Congenital diaphragmatic hernia|Corneal opacity|Dermal atrophy|Dilated cardiomyopathy|Dilation of lateral ventricles|Dysphasia|Dyspnea|Echolalia|Erythema|Failure to thrive|Feeding difficulties|Functional motor deficit|Glaucoma|Global developmental delay|Growth delay|Hearing impairment|Hydrocephalus|Hyperpigmentation of the skin|Hypertrophic cardiomyopathy|Hypopigmented skin patches|Hypospadias|Intellectual disability|Microcephaly|Micrognathia|Microphthalmia|Mitral valve prolapse|Muscular hypotonia of the trunk|Mutism|Myopia|Nystagmus|Respiratory distress|Respiratory insufficiency|Retinal dysplasia|Retinal dystrophy|Sacral dimple|Seizure|Severe short stature|Specific learning disability|Status epilepticus|Strabismus|Visual loss|Wide nasal bridge|Wide nose	LINEAR SKIN DEFECTS WITH MULTIPLE CONGENITAL ANOMALIES 3; LSDMCA3 | MITOCHONDRIAL COMPLEX I DEFICIENCY, NUCLEAR TYPE 30; MC1DN30 | LINEAR SKIN DEFECTS WITH MULTIPLE CONGENITAL ANOMALIES 1; LSDMCA1	0	0	NA	NA	NA	NA
MSL3	ENSG00000005302	protein_coding	0.228823	56815	0	1	0	0	1	0	NA	0	NA	NA	NA	NA	NA	0	NA	NA	NA	NA	0.605009	3	Intellectual disability | Lower limb hyperreflexia | Seizure	32	Abnormality of movement|Abnormality of the pinna|Absent speech|Adducted thumb|Anteverted nares|Behavioral abnormality|Camptodactyly|Deeply set eye|Delayed ability to walk|Delayed speech and language development|Dolichocephaly|Downslanted palpebral fissures|Epicanthus|Feeding difficulties|Gastroesophageal reflux|Generalized hypotonia|Global developmental delay|Hearing impairment|Intellectual disability|Lower limb hyperreflexia|Low-set ears|Preauricular skin tag|Progressive spasticity|Seizure|Short foot|Short neck|Short palm|Single transverse palmar crease|Smooth philtrum|Telecanthus|Tented upper lip vermilion|Ventriculomegaly	BASILICATA-AKHTAR SYNDROME; MRXSBA	0	0	NA	NA	NA	NA
CYBB	ENSG00000165168	protein_coding	0.227663	56818	0	1	0	0	1	0	NA	0	NA	NA	NA	NA	NA	0	NA	NA	NA	NA	0.216835	NA	NA	14	Cutaneous photosensitivity|Fever|Hepatomegaly|Hypermelanotic macule|Immunodeficiency|Macule|Malabsorption|Osteomyelitis|Otitis media|Recurrent pneumonia|Recurrent respiratory infections|Sepsis|Sinusitis|Splenomegaly	IMMUNODEFICIENCY 34; IMD34 | GRANULOMATOUS DISEASE, CHRONIC, X-LINKED; CGDX	0	0.385124	1	Ataxia	7	abnormal kidney morphology|Ataxia|Decreased body weight|Decreased LDL cholesterol concentration|Proteinuria|Recurrent infections|Splenomegaly
PHEX	ENSG00000102174	protein_coding	0.227647	56819	0	1	0	0	1	0	NA	0	NA	NA	NA	NA	NA	0	NA	NA	NA	NA	0.173394	NA	NA	12	Abnormality of epiphysis morphology|Abnormality of pelvic girdle bone morphology|Arthralgia|Arthritis|Bone pain|Delayed ability to walk|Elevated alkaline phosphatase|Frontal bossing|Growth delay|Osteoarthritis|Sensorineural hearing impairment|Short stature	HYPOPHOSPHATEMIC RICKETS, X-LINKED DOMINANT; XLHR	0	0.428521	1	Gait disturbance	13	Abnormality of long bone morphology|Abnormality of pelvic girdle bone morphology|Abnormality of skeletal morphology|Abnormal vertebral morphology|Decreased body weight|ear inflammation|Failure to thrive|Gait disturbance|Hearing impairment|Hypotriglyceridemia|Low levels of vitamin D|Osteolysis|Osteopenia
ARHGEF9	ENSG00000131089	protein_coding	0.226199	56827	0	1	0	0	1	0	NA	0	NA	NA	NA	NA	NA	0	NA	NA	NA	NA	0.421078	2	Seizure | Spasticity	8	Developmental regression|Epileptic encephalopathy|Exaggerated startle response|Focal impaired awareness seizure|Intellectual disability, progressive|Intellectual disability, severe|Seizure|Spasticity	DEVELOPMENTAL AND EPILEPTIC ENCEPHALOPATHY 8; DEE8	0	0.17703	NA	NA	2	Abnormal neuron morphology|increased anxiety-related response
UBA1	ENSG00000130985	protein_coding	0.22582	56832	0	1	0	0	1	0	NA	0	NA	NA	NA	NA	NA	0	NA	NA	NA	NA	0.59205	3	Cognitive impairment | Gait disturbance | Seizure	45	Abnormality of metabolism/homeostasis|Adducted thumb|Areflexia|Arthralgia|Arthritis|Camptodactyly of finger|Cognitive impairment|Cryptorchidism|Decreased fetal movement|Degeneration of anterior horn cells|Dolichocephaly|Facial palsy|Fatigue|Flexion contracture|Gait disturbance|Hypoplasia of penis|Hypospadias|Hypotonia|Inguinal hernia|Joint stiffness|Kyphosis|Long philtrum|Micrognathia|Micropenis|Multiple joint contractures|Myopathy|Narrow chest|Open mouth|Ptosis|Pulmonary infiltrates|Recurrent fever|Respiratory insufficiency|Respiratory insufficiency due to muscle weakness|Scoliosis|Seizure|Sensorineural hearing impairment|Short neck|Short nose|Spinal muscular atrophy|Strabismus|Thickened nuchal skin fold|Thrombocytopenia|Tongue fasciculations|Wide intermamillary distance|Wide nasal bridge	SPINAL MUSCULAR ATROPHY, X-LINKED 2; SMAX2	0	0.00506161	NA	NA	1	Failure to thrive
GTF2IP1	ENSG00000277053	transcribed_unprocessed_pseudogene	0.225048	56836	10	0.003828	0.170915	0	1	0	53	0	NA	0	0	NA	NA	0	0	NA	NA	NA	0	NA	NA	NA	NA	NA	0	0	NA	NA	NA	NA
OCRL	ENSG00000122126	protein_coding	0.222943	56840	0	1	0	0	1	0	NA	0	NA	NA	NA	NA	NA	0	NA	NA	NA	NA	0.589544	3	Cognitive impairment | Intellectual disability | Seizure	78	Abnormality of epiphysis morphology|Abnormality of the dentition|Aggressive behavior|Aminoaciduria|Anemia|Anxiety|Areflexia|Arthritis|Attention deficit hyperactivity disorder|Azoospermia|Camptodactyly of finger|Cataract|Clonus|Cognitive impairment|Constipation|Corneal opacity|Cryptorchidism|Deeply set eye|Deep philtrum|Delayed eruption of teeth|Delayed puberty|Dental crowding|Depressivity|Developmental cataract|Dysphasia|EEG abnormality|Elevated serum creatine kinase|Failure to thrive|Feeding difficulties in infancy|Fine hair|Frontal bossing|Full cheeks|Gastroesophageal reflux|Glaucoma|Global developmental delay|Hematuria|Hip dislocation|Hypercholesterolemia|Hyponatremia|Increased serum lactate|Inguinal hernia|Intellectual disability|Joint contracture of the hand|Joint stiffness|Kyphosis|Long face|Long philtrum|Low levels of vitamin D|Low-set, posteriorly rotated ears|Malabsorption|Mandibular prognathia|Micrognathia|Microphthalmia|Neonatal hypotonia|Neoplasm of the skin|Nephrolithiasis|Nystagmus|Obsessive-compulsive behavior|Oligosacchariduria|Open mouth|Pathologic fracture|Proteinuria|Protruding ear|Recurrent respiratory infections|Reduced visual acuity|Renal insufficiency|Respiratory insufficiency|Scoliosis|Seizure|Self-injurious behavior|Short stature|Stereotypy|Strabismus|Thrombocytopenia|Umbilical hernia|Upslanted palpebral fissure|Ventriculomegaly|Visual impairment	DENT DISEASE 2; DENT2 | LOWE OCULOCEREBRORENAL SYNDROME; OCRL	0	0	NA	NA	NA	NA
FAM50A	ENSG00000071859	protein_coding	0.218815	56849	0	1	0	0	1	0	NA	0	NA	NA	NA	NA	NA	0	NA	NA	NA	NA	0.578687	3	Cerebral cortical atrophy | Intellectual disability | Seizure	30	Abnormal cardiac septum morphology|Aminoaciduria|Brachycephaly|Broad forehead|Cataract|Cerebral cortical atrophy|Cleft palate|Cryptorchidism|Depressed nasal bridge|Downslanted palpebral fissures|Epicanthus|Glaucoma|Global developmental delay|Inguinal hernia|Intellectual disability|Intellectual disability, moderate|Intellectual disability, severe|Macrocephaly|Malar flattening|Mandibular prognathia|Micrognathia|Patent ductus arteriosus|Prominent forehead|Seizure|Short foot|Short philtrum|Short stature|Small hand|Strabismus|Wide mouth	INTELLECTUAL DEVELOPMENTAL DISORDER, X-LINKED, SYNDROMIC, ARMFIELD TYPE; MRXSA	0	0	NA	NA	NA	NA
DLG3	ENSG00000082458	protein_coding	0.217002	56852	0	1	0	0	1	0	NA	0	NA	NA	NA	NA	NA	0	NA	NA	NA	NA	0.568459	3	Babinski sign | Intellectual disability | Seizure	31	2-3 toe syndactyly|Attention deficit hyperactivity disorder|Autistic behavior|Babinski sign|Behavioral abnormality|Bilateral tonic-clonic seizure|Broad nasal tip|Delayed eruption of teeth|Delayed speech and language development|Depressed nasal bridge|Downslanted palpebral fissures|Drooling|Facial palsy|Generalized hypotonia|Global developmental delay|High palate|Intellectual disability|Intellectual disability, moderate|Intellectual disability, profound|Intellectual disability, severe|Long philtrum|Macrocephaly|Narrow chest|Obesity|Pes planus|Poor speech|Seizure|Strabismus|Thick lower lip vermilion|Upslanted palpebral fissure|Urinary incontinence	INTELLECTUAL DEVELOPMENTAL DISORDER, X-LINKED 90; XLID90	0	0.00545791	NA	NA	1	Increased bone mineral density
EMD	ENSG00000102119	protein_coding	0.216948	56853	0	1	0	0	1	0	NA	0	NA	NA	NA	NA	NA	0	NA	NA	NA	NA	0.370546	1	Gait disturbance	27	Abnormality of the neck|Back pain|Elevated serum creatine kinase|EMG: myopathic abnormalities|Gait disturbance|Hyperlordosis|Hypertriglyceridemia|Hypertrophic cardiomyopathy|Hypotonia|Ichthyosis|Increased LDL cholesterol concentration|Joint stiffness|Kyphosis|Limb-girdle muscular dystrophy|Myopathy|Myotonia|Obesity|Ptosis|Reduced tendon reflexes|Respiratory insufficiency due to muscle weakness|Rimmed vacuoles|Scapular winging|Scoliosis|Short neck|Toe walking|Vocal cord paralysis|Waddling gait	EMERY-DREIFUSS MUSCULAR DYSTROPHY 1, X-LINKED; EDMD1	0	0.203228	1	Ataxia	2	Ataxia|Hypocholesterolemia
IGBP1	ENSG00000089289	protein_coding	0.216737	56855	0	1	0	0	1	0	NA	0	NA	NA	NA	NA	NA	0	NA	NA	NA	NA	0.412655	1	Intellectual disability	21	Abnormality of the pinna|Agenesis of corpus callosum|Cleft palate|Downslanted palpebral fissures|Hearing impairment|High forehead|High palate|Intellectual disability|Iris coloboma|Low-set ears|Macrocephaly|Nystagmus|Optic nerve coloboma|Patent ductus arteriosus|Prominent nasal bridge|Scoliosis|Sensorineural hearing impairment|Short neck|Short stature|Ventricular septal defect|Visual impairment	CORPUS CALLOSUM, AGENESIS OF, WITH IMPAIRED INTELLECTUAL DEVELOPMENT, OCULAR COLOBOMA, AND MICROGNATHIA	0	0.160565	NA	NA	2	Decreased circulating antibody level|T lymphocytopenia
HCFC1	ENSG00000172534	protein_coding	0.216607	56856	0	1	0	0	1	0	NA	0	NA	NA	NA	NA	NA	0	NA	NA	NA	NA	0.572878	3	Babinski sign | Intellectual disability | Seizure	33	2-3 toe syndactyly|Athetosis|Attention deficit hyperactivity disorder|Autistic behavior|Babinski sign|Bilateral tonic-clonic seizure|Brachycephaly|Broad nasal tip|Chorea|Delayed eruption of teeth|Delayed speech and language development|Depressed nasal bridge|Downslanted palpebral fissures|Drooling|Facial palsy|Failure to thrive|Generalized hypotonia|Global developmental delay|Hypsarrhythmia|Intellectual disability|Intellectual disability, moderate|Intellectual disability, profound|Intellectual disability, severe|Long philtrum|Macrocephaly|Microcephaly|Obesity|Pes planus|Poor speech|Seizure|Short stature|Thick lower lip vermilion|Urinary incontinence	METHYLMALONIC ACIDURIA AND HOMOCYSTINURIA, cblX TYPE; MAHCX	0	0	NA	NA	NA	NA
HDAC6	ENSG00000094631	protein_coding	0.215547	56862	0	1	0	0	1	0	NA	0	NA	NA	NA	NA	NA	0	NA	NA	NA	NA	0.32202	1	Intellectual disability	18	Cerebellar hypoplasia|Depressed nasal ridge|Frontal bossing|Hydrocephalus|Hyperkeratosis|Intellectual disability|Intellectual disability, mild|Intrauterine growth retardation|Low-set ears|Macrocephaly|Micrognathia|Microphthalmia|Short foot|Short nose|Short palm|Short philtrum|Short stature|Wide mouth	CHONDRODYSPLASIA WITH PLATYSPONDYLY, DISTINCTIVE BRACHYDACTYLY, HYDROCEPHALY, AND MICROPHTHALMIA	0	0.248071	NA	NA	3	Decreased circulating IgG level|Decreased circulating total IgM|Increased bone mineral density
CCDC22	ENSG00000101997	protein_coding	0.213706	56869	0	1	0	0	1	0	NA	0	NA	NA	NA	NA	NA	0	NA	NA	NA	NA	0.565248	2	Intellectual disability | Neurological speech impairment	58	Abnormality of neuronal migration|Anal atresia|Aplasia/Hypoplasia of the cerebellum|Atrial septal defect|Brachydactyly|Broad forehead|Camptodactyly|Cerebellar hypoplasia|Chorioretinal coloboma|Cleft palate|Clinodactyly|Cryptorchidism|Dandy-Walker malformation|Depressed nasal bridge|Downslanted palpebral fissures|Failure to thrive|Feeding difficulties in infancy|Finger syndactyly|Frontal bossing|Gastroesophageal reflux|Generalized hypotonia|Glaucoma|Global developmental delay|Growth delay|Hand polydactyly|High, narrow palate|Hydrocephalus|Hydronephrosis|Hypertelorism|Hypoplasia of penis|Hypospadias|Hypotonia|Inguinal hernia|Intellectual disability|Iris coloboma|Kyphosis|Low-set ears|Macrocephaly|Micrognathia|Neurological speech impairment|Optic atrophy|Oral cleft|Patent ductus arteriosus|Poor speech|Preauricular skin tag|Prominent occiput|Protruding tongue|Recurrent respiratory infections|Scoliosis|Short neck|Short nose|Short philtrum|Short stature|Syndactyly|Upslanted palpebral fissure|Ventricular septal defect|Ventriculomegaly|Wide nasal bridge	RITSCHER-SCHINZEL SYNDROME 2; RTSC2	0	0	NA	NA	NA	NA
ZNF711	ENSG00000147180	protein_coding	0.21274	56870	0	1	0	0	1	0	NA	0	NA	NA	NA	NA	NA	0	NA	NA	NA	NA	0.562709	3	Babinski sign | Intellectual disability | Seizure	29	2-3 toe syndactyly|Attention deficit hyperactivity disorder|Autistic behavior|Babinski sign|Bilateral tonic-clonic seizure|Broad face|Broad nasal tip|Delayed eruption of teeth|Delayed speech and language development|Depressed nasal bridge|Downslanted palpebral fissures|Drooling|Facial palsy|Global developmental delay|Intellectual disability|Intellectual disability, moderate|Intellectual disability, profound|Intellectual disability, severe|Long face|Long philtrum|Macrocephaly|Motor delay|Obesity|Pes planus|Poor speech|Seizure|Synophrys|Thick lower lip vermilion|Urinary incontinence	INTELLECTUAL DEVELOPMENTAL DISORDER, X-LINKED 97; XLID97	0	0	NA	NA	NA	NA
LAS1L	ENSG00000001497	protein_coding	0.211692	56873	0	1	0	0	1	0	NA	0	NA	NA	NA	NA	NA	0	NA	NA	NA	NA	0.547436	2	Intellectual disability | Seizure	32	Abnormal facial shape|Absent speech|Brachycephaly|Broad nasal tip|Cryptorchidism|Decreased muscle mass|Decreased testicular size|Deeply set eye|Delayed puberty|Delayed speech and language development|Emotional lability|Global developmental delay|Gynecomastia|Hypogonadism|Hypogonadotropic hypogonadism|Intellectual disability|Kyphosis|Malar prominence|Microcephaly|Micrognathia|Micropenis|Obesity|Pes cavus|Pes planus|Poor speech|Seizure|Short ear|Short foot|Short stature|Small hand|Specific learning disability|Tapered finger	INTELLECTUAL DEVELOPMENTAL DISORDER, X-LINKED, SYNDROMIC, WILSON-TURNER TYPE; WTS	0	0.0125152	NA	NA	1	Failure to thrive
GDI1	ENSG00000203879	protein_coding	0.211213	56874	0	1	0	0	1	0	NA	0	NA	NA	NA	NA	NA	0	NA	NA	NA	NA	0.549503	3	Babinski sign | Intellectual disability | Seizure	26	2-3 toe syndactyly|Attention deficit hyperactivity disorder|Autistic behavior|Babinski sign|Bilateral tonic-clonic seizure|Broad nasal tip|Delayed eruption of teeth|Delayed speech and language development|Depressed nasal bridge|Downslanted palpebral fissures|Drooling|Facial palsy|Generalized hypotonia|Global developmental delay|Intellectual disability|Intellectual disability, moderate|Intellectual disability, profound|Intellectual disability, severe|Long philtrum|Macrocephaly|Obesity|Pes planus|Poor speech|Seizure|Thick lower lip vermilion|Urinary incontinence	INTELLECTUAL DEVELOPMENTAL DISORDER, X-LINKED 41; XLID41	0	0.00918896	NA	NA	1	gonad morphology variant
POLA1	ENSG00000101868	protein_coding	0.210303	56877	0	1	0	0	1	0	NA	0	NA	NA	NA	NA	NA	0	NA	NA	NA	NA	0.556297	3	Intellectual disability | Seizure | Spasticity	38	Atrial septal defect|Attention deficit hyperactivity disorder|Autistic behavior|Bronchiectasis|Cerebellar hypoplasia|Cerebral atrophy|Chronic diarrhea|Clinodactyly of the 5th finger|Cryptorchidism|Decreased serum testosterone level|Decreased testicular size|Delayed skeletal maturation|Failure to thrive|Feeding difficulties|Global developmental delay|Growth delay|Hypergonadotropic hypogonadism|Hyperkeratosis|Hypohidrosis|Intellectual disability|Intellectual disability, mild|Intrauterine growth retardation|Long face|Male hypogonadism|Microcephaly|Photophobia|Recurrent infections|Recurrent pneumonia|Scoliosis|Seizure|Short stature|Spasticity|Spina bifida occulta|Type II diabetes mellitus|Upslanted palpebral fissure|Ventricular septal defect|Visual impairment|Visual loss	VAN ESCH-O'DRISCOLL SYNDROME; VEODS | PIGMENTARY DISORDER, RETICULATE, WITH SYSTEMIC MANIFESTATIONS, X-LINKED; PDR	0	0	NA	NA	NA	NA
USP27X	ENSG00000273820	protein_coding	0.210114	56880	0	1	0	0	1	0	NA	0	NA	NA	NA	NA	NA	0	NA	NA	NA	NA	0.555799	3	Babinski sign | Intellectual disability | Seizure	27	2-3 toe syndactyly|Absent speech|Attention deficit hyperactivity disorder|Autistic behavior|Babinski sign|Behavioral abnormality|Bilateral tonic-clonic seizure|Broad nasal tip|Delayed eruption of teeth|Delayed speech and language development|Depressed nasal bridge|Downslanted palpebral fissures|Drooling|Facial palsy|Global developmental delay|Intellectual disability|Intellectual disability, moderate|Intellectual disability, profound|Intellectual disability, severe|Long philtrum|Macrocephaly|Obesity|Pes planus|Poor speech|Seizure|Thick lower lip vermilion|Urinary incontinence	INTELLECTUAL DEVELOPMENTAL DISORDER, X-LINKED 105; XLID105	0	0	NA	NA	NA	NA
CHM	ENSG00000188419	protein_coding	0.209094	56885	0	1	0	0	1	0	NA	0	NA	NA	NA	NA	NA	0	NA	NA	NA	NA	0.323408	1	Abnormality of vision	9	Abnormal electroretinogram|Abnormality of retinal pigmentation|Abnormality of the orbital region|Abnormality of vision|Constriction of peripheral visual field|Myopia|Nyctalopia|Progressive visual loss|Visual impairment	CHOROIDEREMIA; CHM	0	0.22971	NA	NA	3	Abnormality of retinal pigmentation|Impaired proprioception|Retinal dysplasia
ATP2B3	ENSG00000067842	protein_coding	0.207394	56887	0	1	0	0	1	0	NA	0	NA	NA	NA	NA	NA	0	NA	NA	NA	NA	0.537772	2	Ataxia | Dysarthria	17	Action tremor|Ataxia|Cerebellar hypoplasia|Cerebellar vermis hypoplasia|Clumsiness|Dysarthria|Frequent falls|Intention tremor|Motor delay|Neonatal hypotonia|Nonprogressive cerebellar ataxia|Nystagmus|Saccadic smooth pursuit|Spastic dysarthria|Strabismus|Truncal ataxia|Unsteady gait	SPINOCEREBELLAR ATAXIA, X-LINKED 1; SCAX1	0	0.0108739	NA	NA	1	Failure to thrive
SYP	ENSG00000102003	protein_coding	0.205538	56890	0	1	0	0	1	0	NA	0	NA	NA	NA	NA	NA	0	NA	NA	NA	NA	0.543765	3	Babinski sign | Intellectual disability | Seizure	25	2-3 toe syndactyly|Attention deficit hyperactivity disorder|Autistic behavior|Babinski sign|Bilateral tonic-clonic seizure|Broad nasal tip|Delayed eruption of teeth|Delayed speech and language development|Depressed nasal bridge|Downslanted palpebral fissures|Drooling|Facial palsy|Global developmental delay|Intellectual disability|Intellectual disability, moderate|Intellectual disability, profound|Intellectual disability, severe|Long philtrum|Macrocephaly|Obesity|Pes planus|Poor speech|Seizure|Thick lower lip vermilion|Urinary incontinence	INTELLECTUAL DEVELOPMENTAL DISORDER, X-LINKED 96; XLID96	0	0	NA	NA	NA	NA
KLHL15	ENSG00000174010	protein_coding	0.204758	56895	0	1	0	0	1	0	NA	0	NA	NA	NA	NA	NA	0	NA	NA	NA	NA	0.541713	2	Intellectual disability | Seizure	11	Absent speech|Anteverted nares|Coarse facial features|Cryptorchidism|Global developmental delay|Intellectual disability|Micropenis|Polymicrogyria|Seizure|Ventriculomegaly|Wide mouth	INTELLECTUAL DEVELOPMENTAL DISORDER, X-LINKED 103; XLID103	0	0	NA	NA	NA	NA
NBPF26	ENSG00000273136	protein_coding	0.203105	56903	2	0.0008875	0.405504	0	1	0	39	0	NA	0	0	NA	NA	0	0	NA	NA	NA	0	NA	NA	NA	NA	NA	0	0	NA	NA	NA	NA
CHRDL1	ENSG00000101938	protein_coding	0.199435	56909	0	1	0	0	1	0	NA	0	NA	NA	NA	NA	NA	0	NA	NA	NA	NA	0.177477	NA	NA	5	Astigmatism|Cataract|Glaucoma|Miosis|Reduced visual acuity	MEGALOCORNEA; MGC1	0	0.350235	1	Gait disturbance	2	Gait disturbance|Hypocholesterolemia
PGK1	ENSG00000102144	protein_coding	0.197843	56916	0	1	0	0	1	0	NA	0	NA	NA	NA	NA	NA	0	NA	NA	NA	NA	0.523525	3	Ataxia | Intellectual disability | Seizure	19	Ataxia|Blindness|Delayed speech and language development|Emotional lability|Exercise intolerance|Global developmental delay|Hyperbilirubinemia|Intellectual disability|Migraine|Muscle spasm|Muscle weakness|Myopathy|Renal insufficiency|Reticulocytosis|Retinal dystrophy|Rhabdomyolysis|Seizure|Tremor|Visual loss	PHOSPHOGLYCERATE KINASE 1 DEFICIENCY	0	0	NA	NA	NA	NA
SRPX2	ENSG00000102359	protein_coding	0.194928	56937	0	1	0	0	1	0	NA	0	NA	NA	NA	NA	NA	0	NA	NA	NA	NA	0.515859	3	Dysarthria | Intellectual disability | Seizure	13	Abnormal speech prosody|Delayed speech and language development|Drooling|Dysarthria|EEG with generalized epileptiform discharges|Focal-onset seizure|Hypoplasia of the corpus callosum|Incomprehensible speech|Intellectual disability|Seizure|Short attention span|Specific learning disability|Speech apraxia	ROLANDIC EPILEPSY, IMPAIRED INTELLECTUAL DEVELOPMENT, AND SPEECH DYSPRAXIA, X-LINKED; RESDX	0	0	NA	NA	NA	NA
ALAS2	ENSG00000158578	protein_coding	0.194829	56938	0	1	0	0	1	0	NA	0	NA	NA	NA	NA	NA	0	NA	NA	NA	NA	0.268123	NA	NA	12	Anemia|Cholelithiasis|Cutaneous photosensitivity|Dyspnea|Elevated hepatic transaminase|Fatigue|Glucose intolerance|Hyperpigmentation of the skin|Hypochromic microcytic anemia|Muscle weakness|Pallor|Splenomegaly	ANEMIA, SIDEROBLASTIC, 1; SIDBA1 | PROTOPORPHYRIA, ERYTHROPOIETIC, X-LINKED; XLEPP	0	0.247475	NA	NA	3	Anemia|Pallor|Pancytopenia
LINC01410	ENSG00000238113	lncRNA	0.194769	56950	1	0.001865	0.459263	0	1	0	3	0	NA	0	0	NA	NA	0	0	NA	NA	NA	0	NA	NA	NA	NA	NA	0	0	NA	NA	NA	NA
NA	ENSG00000287168	lncRNA	0.194769	56950	1	0.001865	0.459263	0	1	0	2	0	NA	0	0	NA	NA	0	0	NA	NA	NA	0	NA	NA	NA	NA	NA	0	0	NA	NA	NA	NA
NA	ENSG00000229422	lncRNA	0.194769	56950	1	0.001865	0.459263	0	1	0	3	0	NA	0	0	NA	NA	0	0	NA	NA	NA	0	NA	NA	NA	NA	NA	0	0	NA	NA	NA	NA
LERFS	ENSG00000234665	lncRNA	0.194769	56950	1	0.001865	0.459263	0	1	0	3	0	NA	0	0	NA	NA	0	0	NA	NA	NA	0	NA	NA	NA	NA	NA	0	0	NA	NA	NA	NA
ADGRF5P1	ENSG00000227582	transcribed_processed_pseudogene	0.194769	56950	1	0.001865	0.459263	0	1	0	3	0	NA	0	0	NA	NA	0	0	NA	NA	NA	0	NA	NA	NA	NA	NA	0	0	NA	NA	NA	NA
NA	ENSG00000170161	lncRNA	0.194769	56950	1	0.001865	0.459263	0	1	0	3	0	NA	0	0	NA	NA	0	0	NA	NA	NA	0	NA	NA	NA	NA	NA	0	0	NA	NA	NA	NA
NA	ENSG00000279561	TEC	0.193467	56960	3	0.0007534	0.322045	0	1	0	12	0	NA	0	0	NA	NA	0	0	NA	NA	NA	0	NA	NA	NA	NA	NA	0	0	NA	NA	NA	NA
CDRT15P6	ENSG00000276832	transcribed_unprocessed_pseudogene	0.193467	56960	3	0.0007534	0.322045	0	1	0	18	0	NA	0	0	NA	NA	0	0	NA	NA	NA	0	NA	NA	NA	NA	NA	0	0	NA	NA	NA	NA
AGAP12P	ENSG00000265018	transcribed_unprocessed_pseudogene	0.19309	56961	10	0.003354	0.0859717	0	1	0	41	0	NA	0	0	NA	NA	0	0	NA	NA	NA	0	NA	NA	NA	NA	NA	0	0	NA	NA	NA	NA
NKAP	ENSG00000101882	protein_coding	0.19296	56962	0	1	0	0	1	0	NA	0	NA	NA	NA	NA	NA	0	NA	NA	NA	NA	0.35075	NA	NA	16	Aggressive behavior|Arachnodactyly|Atrial septal defect|Attention deficit hyperactivity disorder|Camptodactyly|Cryptorchidism|Global developmental delay|Joint laxity|Long face|Open mouth|Pectus carinatum|Protruding ear|Scoliosis|Short philtrum|Talipes equinovarus|Ventricular septal defect	INTELLECTUAL DEVELOPMENTAL DISORDER, X-LINKED, SYNDROMIC, HACKMANN-DI DONATO TYPE; MRXSHD	0	0.159932	NA	NA	2	Failure to thrive|Hypoplasia of the thymus
RBM10	ENSG00000182872	protein_coding	0.191512	56965	0	1	0	0	1	0	NA	0	NA	NA	NA	NA	NA	0	NA	NA	NA	NA	0.506875	2	Intellectual disability | Seizure	40	Abnormal corpus callosum morphology|Abnormal duodenum morphology|Abnormality of cardiovascular system morphology|Anteverted nares|Apnea|Atrial septal defect|Broad-based gait|Cerebellar hypoplasia|Cerebellar vermis hypoplasia|Cleft palate|Clinodactyly|Cryptorchidism|Failure to thrive|Finger syndactyly|Generalized hypotonia|Global developmental delay|Hand polydactyly|Hearing impairment|High palate|Horseshoe kidney|Hydronephrosis|Hypertelorism|Intellectual disability|Intrauterine growth retardation|Low-set ears|Low-set, posteriorly rotated ears|Micrognathia|Myopia|Optic atrophy|Postaxial polydactyly|Posteriorly rotated ears|Pulmonary hypoplasia|Scoliosis|Seizure|Short palpebral fissure|Single transverse palmar crease|Sloping forehead|Talipes equinovarus|Tongue nodules|Wide nasal bridge	TARP SYNDROME; TARPS	0	0	NA	NA	NA	NA
SSR4	ENSG00000180879	protein_coding	0.190724	56975	0	1	0	0	1	0	NA	0	NA	NA	NA	NA	NA	0	NA	NA	NA	NA	0.504801	2	Intellectual disability | Seizure	25	Abnormal facial shape|Abnormality of the periventricular white matter|Abnormality of the skeletal system|Absent septum pellucidum|Clinodactyly|Deeply set eye|Failure to thrive|Feeding difficulties|Gastroesophageal reflux|Generalized hypotonia|Global developmental delay|Horseshoe kidney|Hypoplasia of the corpus callosum|Hypospadias|Intellectual disability|Joint dislocation|Microcephaly|Micrognathia|Patent ductus arteriosus|Respiratory distress|Scoliosis|Seizure|Strabismus|Vomiting|Wide mouth	CONGENITAL DISORDER OF GLYCOSYLATION, TYPE Iy; CDG1Y	0	0	NA	NA	NA	NA
NA	ENSG00000223804	transcribed_unprocessed_pseudogene	0.189543	56977	5	0.0009122	0.246764	0	1	0	69	0	NA	0	0	NA	NA	0	0	NA	NA	NA	0	NA	NA	NA	NA	NA	0	0	NA	NA	NA	NA
IGHV3-23	ENSG00000211949	IG_V_gene	0.189538	56978	7	0.003506	0.201975	0	1	0	114	0	NA	0	0	NA	NA	0	0	NA	NA	NA	0	NA	NA	NA	NA	NA	0	0	NA	NA	NA	NA
PDE4DIPP5	ENSG00000275064	unprocessed_pseudogene	0.188202	56981	8	0.001445	0.142963	0	1	0	35	0	NA	0	0	NA	NA	0	0	NA	NA	NA	0	NA	NA	NA	NA	NA	0	0	NA	NA	NA	NA
XK	ENSG00000047597	protein_coding	0.188002	56983	0	1	0	0	1	0	NA	0	NA	NA	NA	NA	NA	0	NA	NA	NA	NA	0.468199	1	Dysarthria	20	Abnormal erythrocyte morphology|Abnormality of the nervous system|Acanthocytosis|Anxiety|Areflexia|Atrial fibrillation|Cardiomyopathy|Depressivity|Dilated cardiomyopathy|Dysarthria|Dyskinesia|Elevated serum creatine kinase|Generalized-onset seizure|Hepatosplenomegaly|Motor axonal neuropathy|Muscle weakness|Myopathy|Obsessive-compulsive behavior|Personality disorder|Rhabdomyolysis	MCLEOD SYNDROME; MCLDS	0	0.0294432	NA	NA	1	Centrally nucleated skeletal muscle fibers
GPRASP2	ENSG00000158301	protein_coding	0.187697	56984	0	1	0	0	1	0	NA	0	NA	NA	NA	NA	NA	0	NA	NA	NA	NA	0.301287	NA	NA	4	Hearing impairment|Ptosis|Telecanthus|Wide nasal bridge	DEAFNESS, X-LINKED 7; DFNX7	0	0.195553	NA	NA	2	Hyperactivity|Stereotypy
BMS1P2	ENSG00000251079	transcribed_unprocessed_pseudogene	0.187423	56985	6	0.002346	0.23387	0	1	0	53	0	NA	0	0	NA	NA	0	0	NA	NA	NA	0	NA	NA	NA	NA	NA	0	0	NA	NA	NA	NA
NBPF11	ENSG00000263956	protein_coding	0.187195	56990	7	0.001291	0.178013	0	1	0	49	0	NA	0	0	NA	NA	0	0	NA	NA	NA	0	NA	NA	NA	NA	NA	0	0	NA	NA	NA	NA
GPR143	ENSG00000101850	protein_coding	0.186487	56999	0	1	0	0	1	0	NA	0	NA	NA	NA	NA	NA	0	NA	NA	NA	NA	0.258086	NA	NA	10	Astigmatism|Freckling|Horizontal nystagmus|Iris hypopigmentation|Myopia|Neoplasm of the skin|Nystagmus|Photophobia|Strabismus|Visual impairment	ALBINISM, OCULAR, TYPE I; OA1 | NYSTAGMUS 6, CONGENITAL, X-LINKED; NYS6	0	0.235571	NA	NA	2	Abnormal fundus morphology|Abnormality of retinal pigmentation
IGHV3-13	ENSG00000211942	IG_V_gene	0.185283	57007	7	0.00154	0.17885	0	1	0	96	0	NA	1	0	NA	NA	0	0	NA	NA	NA	0	NA	NA	NA	NA	NA	0	0	NA	NA	NA	NA
RTL5	ENSG00000242732	protein_coding	0.185063	57009	0	1	0	0	1	0	NA	0	NA	NA	NA	NA	NA	0	NA	NA	NA	NA	0	NA	NA	NA	NA	NA	0	0.489911	NA	NA	5	Abnormal heart morphology|Abnormality of the orbital region|abnormal kidney morphology|Cardiomegaly|Microphthalmia
IGHV3-15	ENSG00000211943	IG_V_gene	0.184771	57012	7	0.00154	0.1775	0	1	0	93	0	NA	1	0	NA	NA	0	0	NA	NA	NA	0	NA	NA	NA	NA	NA	0	0	NA	NA	NA	NA
UBE2A	ENSG00000077721	protein_coding	0.18462	57013	0	1	0	0	1	0	NA	0	NA	NA	NA	NA	NA	0	NA	NA	NA	NA	0.482906	2	Intellectual disability | Seizure	42	Abnormality of the cerebral white matter|Aggressive behavior|Broad face|Cryptorchidism|Deeply set eye|Deep philtrum|Delayed gross motor development|Depressed nasal bridge|Developmental cataract|Dry skin|Echolalia|Hearing impairment|High forehead|Hirsutism|Hypertelorism|Hypoplasia of the pons|Hypospadias|Intellectual disability|Intellectual disability, moderate|Intellectual disability, severe|Macrocephaly|Malar flattening|Micropenis|Nail dysplasia|Neutropenia|Obsessive-compulsive behavior|Patent ductus arteriosus|Pes cavus|Pes planus|Poor speech|Pulmonary arterial hypertension|Recurrent respiratory infections|Seizure|Short foot|Short neck|Strabismus|Synophrys|Thin vermilion border|Upslanted palpebral fissure|Ventricular septal defect|Wide intermamillary distance|Wide mouth	INTELLECTUAL DEVELOPMENTAL DISORDER, X-LINKED, SYNDROMIC, NASCIMENTO TYPE; MRXSN	0	0.00583932	NA	NA	1	Decreased body weight
G6PD	ENSG00000160211	protein_coding	0.182643	57028	0	1	0	0	1	0	NA	0	NA	NA	NA	NA	NA	0	NA	NA	NA	NA	0.159072	NA	NA	6	Abdominal pain|Fever|Pallor|Prolonged neonatal jaundice|Reticulocytosis|Splenomegaly	ANEMIA, NONSPHEROCYTIC HEMOLYTIC, DUE TO G6PD DEFICIENCY | MALARIA, SUSCEPTIBILITY TO	0	0.324476	NA	NA	5	Abnormal bleeding|Abnormal erythrocyte morphology|Abnormal heart morphology|Anemia|Failure to thrive
POTEB	ENSG00000233917	protein_coding	0.182111	57031	1	0.003236	0.431955	0	1	0	1	0	1.807	0	0	NA	NA	0	0	NA	NA	NA	0	NA	NA	NA	NA	NA	0	0	NA	NA	NA	NA
ARHGEF6	ENSG00000129675	protein_coding	0.181701	57034	0	1	0	0	1	0	NA	0	NA	NA	NA	NA	NA	0	NA	NA	NA	NA	0.466325	2	Babinski sign | Seizure	24	2-3 toe syndactyly|Attention deficit hyperactivity disorder|Autistic behavior|Babinski sign|Bilateral tonic-clonic seizure|Broad nasal tip|Delayed eruption of teeth|Delayed speech and language development|Depressed nasal bridge|Downslanted palpebral fissures|Drooling|Facial palsy|Global developmental delay|Intellectual disability, moderate|Intellectual disability, profound|Intellectual disability, severe|Long philtrum|Macrocephaly|Obesity|Pes planus|Poor speech|Seizure|Thick lower lip vermilion|Urinary incontinence	NA	0	0.0147425	NA	NA	1	Lymphopenia
FRG1HP	ENSG00000276291	transcribed_unprocessed_pseudogene	0.180931	57035	3	0.0007534	0.289071	0	1	0	13	0	NA	0	0	NA	NA	0	0	NA	NA	NA	0	NA	NA	NA	NA	NA	0	0	NA	NA	NA	NA
SLC9A7	ENSG00000065923	protein_coding	0.1807	57038	0	1	0	0	1	0	NA	0	NA	NA	NA	NA	NA	0	NA	NA	NA	NA	0.478437	2	Babinski sign | Seizure	31	2-3 toe syndactyly|Abnormal facial shape|Attention deficit hyperactivity disorder|Autistic behavior|Babinski sign|Bilateral tonic-clonic seizure|Broad nasal tip|Clinodactyly of the 5th finger|Deeply set eye|Delayed ability to walk|Delayed eruption of teeth|Delayed speech and language development|Depressed nasal bridge|Downslanted palpebral fissures|Drooling|Facial palsy|Generalized hypotonia|Global developmental delay|Intellectual disability, moderate|Intellectual disability, profound|Intellectual disability, severe|Long face|Long philtrum|Macrocephaly|Obesity|Pes planus|Poor speech|Seizure|Strabismus|Thick lower lip vermilion|Urinary incontinence	INTELLECTUAL DEVELOPMENTAL DISORDER, X-LINKED 108; MRX108	0	0	NA	NA	NA	NA
IL1RAPL1	ENSG00000169306	protein_coding	0.17965	57039	0	1	0	0	1	0	NA	0	NA	NA	NA	NA	NA	0	NA	NA	NA	NA	0.475675	2	Babinski sign | Seizure	35	2-3 toe syndactyly|Attention deficit hyperactivity disorder|Autistic behavior|Babinski sign|Bilateral tonic-clonic seizure|Broad nasal tip|Delayed eruption of teeth|Delayed speech and language development|Dental crowding|Depressed nasal bridge|Downslanted palpebral fissures|Drooling|Facial palsy|Global developmental delay|Hyperactivity|Hypertelorism|Impulsivity|Intellectual disability, moderate|Intellectual disability, profound|Intellectual disability, severe|Long philtrum|Macrocephaly|Mandibular prognathia|Obesity|Open mouth|Pes planus|Poor speech|Seizure|Short nose|Strabismus|Synophrys|Tented upper lip vermilion|Thick lower lip vermilion|Upslanted palpebral fissure|Urinary incontinence	INTELLECTUAL DEVELOPMENTAL DISORDER, X-LINKED 21; XLID21	0	0	NA	NA	NA	NA
CLIC2	ENSG00000155962	protein_coding	0.178588	57042	0	1	0	0	1	0	NA	0	NA	NA	NA	NA	NA	0	NA	NA	NA	NA	0.47288	2	Seizure | Spasticity	22	Absent speech|Bulbous nose|Cardiomegaly|Coarse facial features|Congestive heart failure|Depressed nasal bridge|Global developmental delay|Hydrocephalus|Inability to walk|Intellectual disability, profound|Kyphoscoliosis|Mandibular prognathia|Mitral valve prolapse|Overfolded helix|Poor speech|Prominent nasal bridge|Protruding tongue|Seizure|Smooth philtrum|Spasticity|Spastic tetraplegia|Steppage gait	CHROMOSOME Xq28 DUPLICATION SYNDROME | INTELLECTUAL DEVELOPMENTAL DISORDER, X-LINKED, SYNDROMIC 32; MRXS32	0	0	NA	NA	NA	NA
RS1	ENSG00000102104	protein_coding	0.177693	57048	0	1	0	0	1	0	NA	0	NA	NA	NA	NA	NA	0	NA	NA	NA	NA	0.305319	1	Abnormality of vision	11	Abnormal electroretinogram|Abnormality of eye movement|Abnormality of the orbital region|Abnormality of vision|Cataract|Glaucoma|Hypermetropia|Macular atrophy|Progressive visual loss|Retinal atrophy|Retinal degeneration	RETINOSCHISIS 1, X-LINKED, JUVENILE; RS1	0	0.165209	NA	NA	2	Abnormal fundus morphology|Retinal dysplasia
TSPAN7	ENSG00000156298	protein_coding	0.176633	57057	0	1	0	0	1	0	NA	0	NA	NA	NA	NA	NA	0	NA	NA	NA	NA	0.46774	2	Babinski sign | Seizure	25	2-3 toe syndactyly|Attention deficit hyperactivity disorder|Autistic behavior|Babinski sign|Bilateral tonic-clonic seizure|Broad nasal tip|Delayed eruption of teeth|Delayed speech and language development|Depressed nasal bridge|Downslanted palpebral fissures|Drooling|Facial palsy|Global developmental delay|Intellectual disability, mild|Intellectual disability, moderate|Intellectual disability, profound|Intellectual disability, severe|Long philtrum|Macrocephaly|Obesity|Pes planus|Poor speech|Seizure|Thick lower lip vermilion|Urinary incontinence	INTELLECTUAL DEVELOPMENTAL DISORDER, X-LINKED 58; XLID58	0	0	NA	NA	NA	NA
AFF2	ENSG00000155966	protein_coding	0.176528	57058	0	1	0	0	1	0	NA	0	NA	NA	NA	NA	NA	0	NA	NA	NA	NA	0.467464	2	Agitation | Intellectual disability	18	Abnormality of metabolism/homeostasis|Aggressive behavior|Agitation|Autistic behavior|Clinodactyly of the 5th finger|Clumsiness|Delayed speech and language development|Epicanthus|Hyperactivity|Impulsivity|Intellectual disability|Intrauterine growth retardation|Macrocephaly|Obsessive-compulsive behavior|Prominent nasal bridge|Short stature|Specific learning disability|Thick vermilion border	INTELLECTUAL DEVELOPMENTAL DISORDER, X-LINKED 109; XLID109	0	0	NA	NA	NA	NA
ZNF81	ENSG00000197779	protein_coding	0.176095	57066	0	1	0	0	1	0	NA	0	NA	NA	NA	NA	NA	0	NA	NA	NA	NA	0.466325	2	Babinski sign | Seizure	24	2-3 toe syndactyly|Attention deficit hyperactivity disorder|Autistic behavior|Babinski sign|Bilateral tonic-clonic seizure|Broad nasal tip|Delayed eruption of teeth|Delayed speech and language development|Depressed nasal bridge|Downslanted palpebral fissures|Drooling|Facial palsy|Global developmental delay|Intellectual disability, moderate|Intellectual disability, profound|Intellectual disability, severe|Long philtrum|Macrocephaly|Obesity|Pes planus|Poor speech|Seizure|Thick lower lip vermilion|Urinary incontinence	NA	0	0	NA	NA	NA	NA
STEEP1	ENSG00000018610	protein_coding	0.176095	57066	0	1	0	0	1	0	NA	0	NA	NA	NA	NA	NA	0	NA	NA	NA	NA	0.466325	2	Babinski sign | Seizure	24	2-3 toe syndactyly|Attention deficit hyperactivity disorder|Autistic behavior|Babinski sign|Bilateral tonic-clonic seizure|Broad nasal tip|Delayed eruption of teeth|Delayed speech and language development|Depressed nasal bridge|Downslanted palpebral fissures|Drooling|Facial palsy|Global developmental delay|Intellectual disability, moderate|Intellectual disability, profound|Intellectual disability, severe|Long philtrum|Macrocephaly|Obesity|Pes planus|Poor speech|Seizure|Thick lower lip vermilion|Urinary incontinence	INTELLECTUAL DEVELOPMENTAL DISORDER, X-LINKED 107; XLID107	0	0	NA	NA	NA	NA
SHROOM4	ENSG00000158352	protein_coding	0.174783	57071	0	1	0	0	1	0	NA	0	NA	NA	NA	NA	NA	0	NA	NA	NA	NA	0.428529	1	Seizure	24	Absent speech|Bruxism|Cataract|Delayed speech and language development|Depressed nasal bridge|Epicanthus|Gastroesophageal reflux|Global developmental delay|Hip dislocation|Hirsutism|Hyperactivity|Hypertelorism|Intellectual disability, profound|Intellectual disability, severe|Kyphosis|Microcephaly|Recurrent respiratory infections|Scoliosis|Seizure|Short foot|Short stature|Small hand|Strabismus|Talipes equinovarus	INTELLECTUAL DEVELOPMENTAL DISORDER, X-LINKED, SYNDROMIC, STOCCO DOS SANTOS TYPE; SDSX	0	0.0343435	NA	NA	1	Corneal opacity
PHKA2	ENSG00000044446	protein_coding	0.170649	57091	0	1	0	0	1	0	NA	0	NA	NA	NA	NA	NA	0	NA	NA	NA	NA	0.451999	1	Intellectual disability	39	Abnormal enzyme/coenzyme activity|Abnormal erythrocyte enzyme level|Anemia|Cardiomyopathy|Cholestasis|Cirrhosis|Delayed gross motor development|Delayed puberty|Delayed speech and language development|Diarrhea|Elevated hepatic transaminase|Elevated serum creatine kinase|Exercise intolerance|Failure to thrive|Fatigue|Global developmental delay|Growth delay|Hepatic fibrosis|Hepatic steatosis|Hepatomegaly|Hypercholesterolemia|Hypertriglyceridemia|Hypoglycemia|Hypotonia|Intellectual disability|Lactic acidosis|Motor delay|Muscle spasm|Myalgia|Oligomenorrhea|Osteoporosis|Polycystic ovaries|Progressive muscle weakness|Recurrent infections|Short stature|Skeletal muscle atrophy|Sleep disturbance|Splenomegaly|Vomiting	GLYCOGEN STORAGE DISEASE IXa1; GSD9A1	0	0	NA	NA	NA	NA
NA	ENSG00000276868	processed_pseudogene	0.170582	57096	2	0.00137	0.344896	0	1	0	19	0	NA	0	0	NA	NA	0	0	NA	NA	NA	0	NA	NA	NA	NA	NA	0	0	NA	NA	NA	NA
MIR1299	ENSG00000275377	miRNA	0.170582	57096	2	0.00137	0.344896	0	1	0	17	0	NA	0	0	NA	NA	0	0	NA	NA	NA	0	NA	NA	NA	NA	NA	0	0	NA	NA	NA	NA
FGD1	ENSG00000102302	protein_coding	0.168458	57102	0	1	0	0	1	0	NA	0	NA	NA	NA	NA	NA	0	NA	NA	NA	NA	0.446236	1	Cognitive impairment	49	Abnormality of cardiovascular system morphology|Abnormality of the cervical spine|Abnormality of the dentition|Anteverted nares|Attention deficit hyperactivity disorder|Behavioral abnormality|Brachydactyly|Broad forehead|Broad philtrum|Camptodactyly of finger|Cleft palate|Cleft upper lip|Clinodactyly|Clinodactyly of the 5th finger|Cognitive impairment|Congestive heart failure|Cryptorchidism|Delayed eruption of teeth|Delayed puberty|Downslanted palpebral fissures|Epicanthus|Failure to thrive|Finger syndactyly|Genu recurvatum|Global developmental delay|Hypermetropia|Hypertelorism|Hypodontia|Inguinal hernia|Intellectual disability, mild|Long philtrum|Low-set, posteriorly rotated ears|Oral cleft|Pes planus|Ptosis|Radial deviation of finger|Round face|Scoliosis|Short foot|Short neck|Short nose|Short palm|Short stature|Single transverse palmar crease|Small hand|Strabismus|Syndactyly|Umbilical hernia|Wide nasal bridge	AARSKOG-SCOTT SYNDROME; AAS	0	0	NA	NA	NA	NA
FGF13	ENSG00000129682	protein_coding	0.168432	57103	0	1	0	0	1	0	NA	0	NA	NA	NA	NA	NA	0	NA	NA	NA	NA	0	NA	NA	NA	NA	NA	0	0.44617	1	Seizure	7	Abnormal hippocampus morphology|Abnormality of neuronal migration|Abnormal neuron morphology|decreased neuron number|Hyperactivity|increased anxiety-related response|Seizure
AMMECR1	ENSG00000101935	protein_coding	0.165226	57112	0	1	0	0	1	0	NA	0	NA	NA	NA	NA	NA	0	NA	NA	NA	NA	0.437736	1	Intellectual disability	41	Abnormal hair morphology|Anemia|Anteverted nares|Broad forehead|Cataract|Clinodactyly of the 5th finger|Conductive hearing impairment|Delayed eruption of teeth|Delayed speech and language development|Dental crowding|Depressed nasal bridge|Downslanted palpebral fissures|Esotropia|Flat face|Generalized hypotonia|Hearing impairment|Hypotonia|Intellectual disability|Intellectual disability, severe|Large forehead|Malar flattening|Micrognathia|Myopia|Narrow mouth|Overfolded helix|Patent ductus arteriosus|Pes planus|Polyhydramnios|Proteinuria|Renal dysplasia|Renal insufficiency|Sensorineural hearing impairment|Short neck|Short stature|Strabismus|Synophrys|Talipes equinovarus|Tapered finger|Thick vermilion border|Thin vermilion border|Wide intermamillary distance	MIDFACE HYPOPLASIA, HEARING IMPAIRMENT, ELLIPTOCYTOSIS, AND NEPHROCALCINOSIS; MFHIEN	0	0	NA	NA	NA	NA
CLCN5	ENSG00000171365	protein_coding	0.164973	57117	0	1	0	0	1	0	NA	0	NA	NA	NA	NA	NA	0	NA	NA	NA	NA	0.139789	NA	NA	7	Aminoaciduria|Bone pain|Nephrolithiasis|Renal insufficiency|Renal tubular atrophy|Short stature|Tubulointerstitial fibrosis	DENT DISEASE 1; DENT1 | HYPOPHOSPHATEMIC RICKETS, X-LINKED RECESSIVE | PROTEINURIA, LOW MOLECULAR WEIGHT, WITH HYPERCALCIURIA AND NEPHROCALCINOSIS | NEPHROLITHIASIS, X-LINKED RECESSIVE, WITH RENAL FAILURE; XRN	0	0.297284	NA	NA	4	Abnormality of metabolism/homeostasis|Aminoaciduria|Kyphosis|Proteinuria
FHL1	ENSG00000022267	protein_coding	0.164498	57118	0	1	0	0	1	0	NA	0	NA	NA	NA	NA	NA	0	NA	NA	NA	NA	0.426832	1	Gait disturbance	40	Abnormality of the neck|Areflexia|Arrhythmia|Back pain|Dilated cardiomyopathy|Elevated serum creatine kinase|EMG: myopathic abnormalities|Flexion contracture|Foot dorsiflexor weakness|Frequent falls|Gait disturbance|Hyperlordosis|Hypertriglyceridemia|Hypertrophic cardiomyopathy|Hyporeflexia|Hypotonia|Ichthyosis|Increased LDL cholesterol concentration|Increased variability in muscle fiber diameter|Joint stiffness|Kyphosis|Limb-girdle muscular dystrophy|Lower limb muscle weakness|Myopathy|Myotonia|Obesity|Proximal muscle weakness|Ptosis|Reduced tendon reflexes|Respiratory insufficiency|Respiratory insufficiency due to muscle weakness|Rimmed vacuoles|Scapular winging|Scoliosis|Short neck|Skeletal muscle atrophy|Steppage gait|Toe walking|Vocal cord paralysis|Waddling gait	URUGUAY FACIOCARDIOMUSCULOSKELETAL SYNDROME; FCMSU | SCAPULOPERONEAL MYOPATHY, X-LINKED DOMINANT; SPM | MYOPATHY, X-LINKED, WITH POSTURAL MUSCLE ATROPHY; XMPMA | REDUCING BODY MYOPATHY, X-LINKED 1A, SEVERE, WITH INFANTILE OR EARLY CHILDHOOD ONSET; RBMX1A | REDUCING BODY MYOPATHY, X-LINKED 1B, WITH LATE CHILDHOOD OR ADULT ONSET; RBMX1B	0	0.00899011	NA	NA	1	Congestive heart failure
RGN	ENSG00000130988	protein_coding	0.164331	57119	0	1	0	0	1	0	NA	0	NA	NA	NA	NA	NA	0	NA	NA	NA	NA	0	NA	NA	NA	NA	NA	0	0.435382	1	Gait disturbance	7	Abnormal enzyme/coenzyme activity|Alopecia|Decreased body weight|Gait disturbance|Hepatic steatosis|Osteopenia|Weight loss
IGHV1-18	ENSG00000211945	IG_V_gene	0.16394	57128	5	0.00154	0.206045	0	1	0	102	0	NA	0	0	NA	NA	0	0	NA	NA	NA	0	NA	NA	NA	NA	NA	0	0	NA	NA	NA	NA
H3P4	ENSG00000213244	unprocessed_pseudogene	0.162891	57132	6	0.007265	0.177071	0	1	0	26	0	NA	0	0	NA	NA	0	0	NA	NA	NA	0	NA	NA	NA	NA	NA	0	0	NA	NA	NA	NA
BCORL1	ENSG00000085185	protein_coding	0.161477	57139	0	1	0	0	1	0	NA	0	NA	NA	NA	NA	NA	0	NA	NA	NA	NA	0.427875	1	Seizure	20	Arachnodactyly|Attention deficit hyperactivity disorder|Autistic behavior|Broad-based gait|Cerebellar atrophy|Coarse facial features|Delayed speech and language development|Downslanted palpebral fissures|Drooling|Generalized hypotonia|Global developmental delay|High forehead|Hypertelorism|Long face|Seizure|Sparse hair|Stereotypy|Strabismus|Tapered finger|Wide nasal base	SHUKLA-VERNON SYNDROME; SHUVER	0	0	NA	NA	NA	NA
RNVU1-28	ENSG00000277918	snRNA	0.161356	57141	3	0.0008652	0.252062	0	1	0	19	0	NA	0	0	NA	NA	0	0	NA	NA	NA	0	NA	NA	NA	NA	NA	0	0	NA	NA	NA	NA
MT-ND4L	ENSG00000212907	protein_coding	0.160698	57144	0	1	0	0	1	0	NA	0	NA	NA	NA	NA	NA	0	NA	NA	NA	NA	0.425827	2	Ataxia | Dystonia	13	Arrhythmia|Ataxia|Blurred vision|Dystonia|Myopathy|Optic atrophy|Optic neuropathy|Peripheral neuropathy|Polyneuropathy|Postural tremor|Retinal telangiectasia|Slow decrease in visual acuity|Visual loss	LEBER OPTIC ATROPHY	0	0	NA	NA	NA	NA
MT-CYB	ENSG00000198727	protein_coding	0.160698	57144	0	1	0	0	1	0	NA	0	NA	NA	NA	NA	NA	0	NA	NA	NA	NA	0.425827	2	Ataxia | Dystonia	13	Arrhythmia|Ataxia|Blurred vision|Dystonia|Myopathy|Optic atrophy|Optic neuropathy|Peripheral neuropathy|Polyneuropathy|Postural tremor|Retinal telangiectasia|Slow decrease in visual acuity|Visual loss	LEBER OPTIC ATROPHY | MITOCHONDRIAL MYOPATHY, ENCEPHALOPATHY, LACTIC ACIDOSIS, AND STROKE-LIKE EPISODES; MELAS	0	0	NA	NA	NA	NA
FCGR1B	ENSG00000198019	protein_coding	0.160581	57147	5	0.004302	0.210191	0	1	0	30	0	1.902	0	0	NA	NA	0	0	NA	NA	NA	0	NA	NA	NA	NA	NA	0	0	NA	NA	NA	NA
GUSBP9	ENSG00000215630	unprocessed_pseudogene	0.160148	57149	4	0.004415	0.250857	0	1	0	9	0	NA	0	0	NA	NA	0	0	NA	NA	NA	0	NA	NA	NA	NA	NA	0	0	NA	NA	NA	NA
TLR7	ENSG00000196664	protein_coding	0.159978	57150	0	1	0	0	1	0	NA	0	NA	NA	NA	NA	NA	0	NA	NA	NA	NA	0	NA	NA	NA	NA	IMMUNODEFICIENCY 74, COVID19-RELATED, X-LINKED; IMD74	0	0.423932	NA	NA	7	Abnormality of the spleen|Anemia|Decreased circulating IgG level|Decreased circulating total IgM|Pneumonia|Splenomegaly|Thrombocytopenia
SYN1	ENSG00000008056	protein_coding	0.159393	57157	0	1	0	0	1	0	NA	0	NA	NA	NA	NA	NA	0	NA	NA	NA	NA	0.422393	1	Seizure	6	Aggressive behavior|Autistic behavior|Focal-onset seizure|Macrocephaly|Seizure|Specific learning disability	EPILEPSY, X-LINKED, WITH VARIABLE LEARNING DISABILITIES AND BEHAVIOR DISORDERS; EPILX	0	0	NA	NA	NA	NA
CNTNAP3P2	ENSG00000276386	unprocessed_pseudogene	0.159246	57163	4	0.001847	0.240535	0	1	0	34	0	NA	0	0	NA	NA	0	0	NA	NA	NA	0	NA	NA	NA	NA	NA	0	0	NA	NA	NA	NA
GPC4	ENSG00000076716	protein_coding	0.158949	57165	0	1	0	0	1	0	NA	0	NA	NA	NA	NA	NA	0	NA	NA	NA	NA	0.418911	2	Cognitive impairment | Intellectual disability	24	Abnormality of cardiovascular system morphology|Abnormality of the pinna|Behavioral abnormality|Brachydactyly|Broad forehead|Clinodactyly|Clinodactyly of the 5th finger|Cognitive impairment|Depressed nasal bridge|Epicanthus|Frontal bossing|High palate|Hypertelorism|Intellectual disability|Low-set ears|Macrocephaly|Prominent forehead|Prominent nasal bridge|Prominent nose|Ptosis|Sensorineural hearing impairment|Short stature|Tented upper lip vermilion|Wide nose	WILMS TUMOR 1; WT1 | KEIPERT SYNDROME; KPTS | SIMPSON-GOLABI-BEHMEL SYNDROME, TYPE 1; SGBS1	0	0.002316	NA	NA	1	Anemia
DUX4L50	ENSG00000232815	unprocessed_pseudogene	0.158493	57171	7	0.001285	0.102051	0	1	0	52	0	NA	0	0	NA	NA	0	0	NA	NA	NA	0	NA	NA	NA	NA	NA	0	0	NA	NA	NA	NA
MIR4477B	ENSG00000266017	miRNA	0.158493	57171	7	0.001285	0.102051	0	1	0	50	0	NA	0	0	NA	NA	0	0	NA	NA	NA	0	NA	NA	NA	NA	NA	0	0	NA	NA	NA	NA
CBSL	ENSG00000274276	protein_coding	0.158059	57172	0	1	0	0	1	0	NA	0	NA	NA	NA	NA	NA	0	NA	NA	NA	NA	0	NA	NA	NA	NA	NA	0	0.418887	NA	NA	11	Abnormal facial shape|abnormal keratinocyte differentiation|abnormal retinal vasculature morphology|Decreased body weight|Failure to thrive|Hepatic fibrosis|Hepatic steatosis|Hepatomegaly|Hyperkeratosis|Microphthalmia|Retinal dysplasia
PDK3	ENSG00000067992	protein_coding	0.158027	57173	0	1	0	0	1	0	NA	0	NA	NA	NA	NA	NA	0	NA	NA	NA	NA	0.418802	NA	NA	19	Absent Achilles reflex|Decreased nerve conduction velocity|Difficulty walking|Distal lower limb amyotrophy|Distal sensory impairment|Elevated serum creatine kinase|EMG: axonal abnormality|Hand tremor|Hyporeflexia|Impaired vibration sensation in the lower limbs|Lower limb muscle weakness|Motor delay|Peripheral neuropathy|Pes cavus|Polyneuropathy|Sensorimotor neuropathy|Sensorineural hearing impairment|Sensory impairment|Steppage gait	CHARCOT-MARIE-TOOTH DISEASE, X-LINKED DOMINANT, 6; CMTX6	0	0	NA	NA	NA	NA
IRS4	ENSG00000133124	protein_coding	0.157887	57174	0	1	0	0	1	0	NA	0	NA	NA	NA	NA	NA	0	NA	NA	NA	NA	0.16443	NA	NA	2	Central hypothyroidism|Short stature	HYPOTHYROIDISM, CONGENITAL, NONGOITROUS, 9; CHNG9	0	0.254004	NA	NA	3	Decreased body weight|Failure to thrive|Glucose intolerance
ZNF658	ENSG00000274349	protein_coding	0.156765	57178	2	0.001332	0.307614	0	1	0	33	0	NA	0	0	NA	NA	0	0	NA	NA	NA	0	NA	NA	NA	NA	NA	0	0	NA	NA	NA	NA
XIAP	ENSG00000101966	protein_coding	0.156043	57183	0	1	0	0	1	0	NA	0	NA	NA	NA	NA	NA	0	NA	NA	NA	NA	0.250337	NA	NA	10	Decreased circulating antibody level|Fever|Hepatomegaly|Hypertriglyceridemia|Immunodeficiency|Pancytopenia|Recurrent fever|Recurrent infections|Recurrent respiratory infections|Splenomegaly	LYMPHOPROLIFERATIVE SYNDROME, X-LINKED, 2; XLP2 | LYMPHOPROLIFERATIVE SYNDROME, X-LINKED, 1; XLP1	0	0.163245	NA	NA	2	Abnormal bleeding|Congestive heart failure
MT-ATP8	ENSG00000228253	protein_coding	0.155312	57185	0	1	0	0	1	0	NA	0	NA	NA	NA	NA	NA	0	NA	NA	NA	NA	0	NA	NA	NA	NA	NA	0	0.411661	NA	NA	1	increased anxiety-related response
CETN2	ENSG00000147400	protein_coding	0.155111	57186	0	1	0	0	1	0	NA	0	NA	NA	NA	NA	NA	0	NA	NA	NA	NA	0	NA	NA	NA	NA	NA	0	0.411132	NA	NA	5	Decreased body weight|Dilation of lateral ventricles|Hydrocephalus|Ventriculomegaly|Weight loss
F8	ENSG00000185010	protein_coding	0.150597	57198	0	1	0	0	1	0	NA	0	NA	NA	NA	NA	NA	0	NA	NA	NA	NA	0.223497	1	Seizure	14	Abnormal bleeding|Anemia|Arthralgia|Bruising susceptibility|Epistaxis|Gingival bleeding|Headache|Hematuria|Intracranial hemorrhage|Intraventricular hemorrhage|Limb joint contracture|Osteoarthritis|Seizure|Subcutaneous hemorrhage	HEMOPHILIA A; HEMA	0	0.175763	NA	NA	2	Abnormal bleeding|Hypoalbuminemia
NLGN3	ENSG00000196338	protein_coding	0.150588	57199	0	1	0	0	1	0	NA	0	NA	NA	NA	NA	NA	0	NA	NA	NA	NA	0	NA	NA	NA	NA	AUTISM, SUSCEPTIBILITY TO, X-LINKED 1; AUTSX1 | ASPERGER SYNDROME, X-LINKED, SUSCEPTIBILITY TO, 1; ASPGX1	0	0.399236	1	Ataxia	8	Ataxia|Decreased body weight|Failure to thrive|Hyperactivity|Impaired proprioception|Increased bone mineral density|increased growth rate|Stereotypy
FRG1JP	ENSG00000215548	unprocessed_pseudogene	0.148829	57204	6	0.001285	0.118301	0	1	0	43	0	NA	0	0	NA	NA	0	0	NA	NA	NA	0	NA	NA	NA	NA	NA	0	0	NA	NA	NA	NA
ATP11C	ENSG00000101974	protein_coding	0.14672	57212	0	1	0	0	1	0	NA	0	NA	NA	NA	NA	NA	0	NA	NA	NA	NA	0	NA	NA	NA	NA	HEMOLYTIC ANEMIA, CONGENITAL, X-LINKED; HACXL	0	0.389063	NA	NA	7	Anemia|Decreased circulating IgA level|Decreased circulating total IgM|Hyperbilirubinemia|Leukopenia|Lymphopenia|T lymphocytopenia
DDX3Y	ENSG00000067048	protein_coding	0.141548	57218	0	1	0	0	1	0	NA	0	NA	NA	NA	NA	NA	0	NA	NA	NA	NA	0	NA	NA	NA	NA	SPERMATOGENIC FAILURE, Y-LINKED, 2; SPGFY2	0	0.37546	NA	NA	7	Abnormal bleeding|Decreased testicular size|Failure to thrive|Male infertility|Microcephaly|Pericardial effusion|Ventricular septal defect
STS	ENSG00000101846	protein_coding	0.140665	57219	0	1	0	0	1	0	NA	0	NA	NA	NA	NA	NA	0	NA	NA	NA	NA	0.373135	1	Neurological speech impairment	10	Abnormality of metabolism/homeostasis|Attention deficit hyperactivity disorder|Cryptorchidism|Dry skin|Hyperkeratosis|Hypohidrosis|Ichthyosis|Neoplasm|Neurological speech impairment|Opacification of the corneal stroma	ICHTHYOSIS, X-LINKED; XLI	0	0	NA	NA	NA	NA
BRWD3	ENSG00000165288	protein_coding	0.14025	57222	0	1	0	0	1	0	NA	0	NA	NA	NA	NA	NA	0	NA	NA	NA	NA	0.337702	NA	NA	9	Cryptorchidism|Delayed speech and language development|Frontal bossing|Generalized hypotonia|Intellectual disability, mild|Long face|Macrocephaly|Pes planus|Prominent forehead	INTELLECTUAL DEVELOPMENTAL DISORDER, X-LINKED 93; XLID93	0	0.0343435	NA	NA	1	Microcephaly
NBPF14	ENSG00000270629	protein_coding	0.139383	57225	2	0.002241	0.273799	0	1	0	14	0	NA	0	0	NA	NA	0	0	NA	NA	NA	0	NA	NA	NA	NA	NA	0	0	NA	NA	NA	NA
NA	ENSG00000277702	unprocessed_pseudogene	0.139114	57227	2	0.003283	0.277284	0	1	0	13	0	NA	0	0	NA	NA	0	0	NA	NA	NA	0	NA	NA	NA	NA	NA	0	0	NA	NA	NA	NA
NLGN4X	ENSG00000146938	protein_coding	0.138493	57228	0	1	0	0	1	0	NA	0	NA	NA	NA	NA	NA	0	NA	NA	NA	NA	0.359897	2	Intellectual disability | Seizure	6	Delayed speech and language development|EEG abnormality|Intellectual disability|Restrictive behavior|Seizure|Stereotypy	AUTISM, SUSCEPTIBILITY TO, X-LINKED 2; AUTSX2 | ASPERGER SYNDROME, X-LINKED, SUSCEPTIBILITY TO, 2; ASPGX2	0	0.00752585	NA	NA	1	Failure to thrive
NHS	ENSG00000188158	protein_coding	0.136424	57233	0	1	0	0	1	0	NA	0	NA	NA	NA	NA	NA	0	NA	NA	NA	NA	0.320778	1	Intellectual disability	19	Abnormality of the dentition|Behavioral abnormality|Cataract|Developmental cataract|Glaucoma|Intellectual disability|Intellectual disability, moderate|Long face|Mandibular prognathia|Microcornea|Microphthalmia|Nystagmus|Prominent nasal bridge|Prominent nose|Protruding ear|Short metacarpal|Strabismus|Visual impairment|Visual loss	CATARACT 40; CTRCT40 | NANCE-HORAN SYNDROME; NHS	0	0.0412038	NA	NA	1	Cataract
PCSK1N	ENSG00000102109	protein_coding	0.134848	57245	0	1	0	0	1	0	NA	0	NA	NA	NA	NA	NA	0	NA	NA	NA	NA	0	NA	NA	NA	NA	NA	0	0.357836	NA	NA	3	abnormal duodenum morphology|Abnormality of the orbital region|Decreased body weight
NHSL2	ENSG00000204131	protein_coding	0.134848	57245	0	1	0	0	1	0	NA	0	NA	NA	NA	NA	NA	0	NA	NA	NA	NA	0	NA	NA	NA	NA	NA	0	0.357836	NA	NA	3	Abnormality of the orbital region|Abnormality of the spleen|Splenomegaly
MCTS1	ENSG00000232119	protein_coding	0.13379	57253	0	1	0	0	1	0	NA	0	NA	NA	NA	NA	NA	0	NA	NA	NA	NA	0	NA	NA	NA	NA	NA	0	0.355055	NA	NA	4	Abnormality of the orbital region|Cataract|Microphthalmia|Splenomegaly
GOLGA6L6	ENSG00000277322	protein_coding	0.132493	57271	3	0.002052	0.213209	0	1	0	23	0	NA	0	0	NA	NA	0	0	NA	NA	NA	0	NA	NA	NA	NA	NA	0	0	NA	NA	NA	NA
GPKOW	ENSG00000068394	protein_coding	0.132307	57272	0	1	0	0	1	0	NA	0	NA	NA	NA	NA	NA	0	NA	NA	NA	NA	0.319448	1	Cerebral cortical atrophy	15	Adducted thumb|Aplasia/Hypoplasia of the cerebellum|Aplasia/Hypoplasia of the corpus callosum|Camptodactyly of finger|Cerebral cortical atrophy|Decreased fetal movement|Deeply set eye|Intrauterine growth retardation|Low-set ears|Microcephaly|Micrognathia|Multiple joint contractures|Renal hypoplasia/aplasia|Short neck|Sloping forehead	NA	0	0.0317049	NA	NA	1	Failure to thrive
NA	ENSG00000277758	protein_coding	0.132268	57274	6	0.006374	0.0959865	0	1	0	10	0	NA	0	0	NA	NA	0	0	NA	NA	NA	0	NA	NA	NA	NA	NA	0	0	NA	NA	NA	NA
YY2	ENSG00000230797	protein_coding	0.13226	57275	0	1	0	0	1	0	NA	0	NA	NA	NA	NA	NA	0	NA	NA	NA	NA	0	NA	NA	NA	NA	NA	0	0.351029	NA	NA	6	Abnormality of the orbital region|Anophthalmia|Hypopigmentation of the skin|Infertility|Pallor|Respiratory insufficiency
NA	ENSG00000287374	lncRNA	0.132186	57276	3	0.001445	0.203962	0	1	0	26	0	NA	0	0	NA	NA	0	0	NA	NA	NA	0	NA	NA	NA	NA	NA	0	0	NA	NA	NA	NA
PJA1	ENSG00000181191	protein_coding	0.132143	57277	0	1	0	0	1	0	NA	0	NA	NA	NA	NA	NA	0	NA	NA	NA	NA	0	NA	NA	NA	NA	NA	0	0.350722	NA	NA	4	Abnormality of the liver|Abnormality of the orbital region|Cataract|Microphthalmia
ARMCX1	ENSG00000126947	protein_coding	0.131834	57278	0	1	0	0	1	0	NA	0	NA	NA	NA	NA	NA	0	NA	NA	NA	NA	0	NA	NA	NA	NA	NA	0	0.34991	NA	NA	2	Abnormal heart morphology|Cardiomegaly
OGT	ENSG00000147162	protein_coding	0.131603	57279	0	1	0	0	1	0	NA	0	NA	NA	NA	NA	NA	0	NA	NA	NA	NA	0.342282	1	Intellectual disability	9	Cryptorchidism|Decreased testicular size|Global developmental delay|Hypertelorism|Hypospadias|Intellectual disability|Microcephaly|Nystagmus|Open mouth	INTELLECTUAL DEVELOPMENTAL DISORDER, X-LINKED 106; XLID106	0	0.00701846	NA	NA	1	T lymphocytopenia
NBEAP1	ENSG00000258590	transcribed_unprocessed_pseudogene	0.131599	57285	4	0.002052	0.169192	0	1	0	41	0	NA	0	0	NA	NA	0	0	NA	NA	NA	0	NA	NA	NA	NA	NA	0	0	NA	NA	NA	NA
NA	ENSG00000279628	TEC	0.131599	57285	4	0.002052	0.169192	0	1	0	41	0	NA	0	0	NA	NA	0	0	NA	NA	NA	0	NA	NA	NA	NA	NA	0	0	NA	NA	NA	NA
VMA21	ENSG00000160131	protein_coding	0.130744	57289	0	1	0	0	1	0	NA	0	NA	NA	NA	NA	NA	0	NA	NA	NA	NA	0.340251	NA	NA	11	Difficulty climbing stairs|Difficulty running|Elevated serum creatine kinase|Flexion contracture|Motor delay|Myopathy|Myotonia|Neonatal hypotonia|Respiratory insufficiency|Scoliosis|Skeletal muscle atrophy	MYOPATHY, X-LINKED, WITH EXCESSIVE AUTOPHAGY; MEAX	0	0.00678972	NA	NA	1	Failure to thrive
TSC22D3	ENSG00000157514	protein_coding	0.130229	57291	0	1	0	0	1	0	NA	0	NA	NA	NA	NA	NA	0	NA	NA	NA	NA	0	NA	NA	NA	NA	NA	0	0.345688	NA	NA	5	Abnormal spermatogenesis|Azoospermia|Decreased body weight|Hyperinsulinemia|Male infertility
WAS	ENSG00000015285	protein_coding	0.128371	57315	0	1	0	0	1	0	NA	0	NA	NA	NA	NA	NA	0	NA	NA	NA	NA	0.340801	NA	NA	35	Abnormality of the musculature|Abnormality of the skin|Anemia|Arrhythmia|Arthritis|Blepharitis|Bruising susceptibility|Chronic diarrhea|Conjunctivitis|Decreased circulating total IgM|Diarrhea|Dyspnea|Epistaxis|Fatigue|Fever|Gingival bleeding|Hypoplasia of the thymus|Immunodeficiency|Intracranial hemorrhage|Keratitis|Lymphoma|Lymphopenia|Neoplasm|Nephropathy|Neutropenia|Otitis media|Peripheral neuropathy|Pneumonia|Recurrent respiratory infections|Recurrent upper respiratory tract infections|Sepsis|Sinusitis|Specific learning disability|Thrombocytopenia|Urticaria	NEUTROPENIA, SEVERE CONGENITAL, X-LINKED; SCNX | WISKOTT-ALDRICH SYNDROME; WAS | THROMBOCYTOPENIA 1; THC1	0	0	NA	NA	NA	NA
CBWD4P	ENSG00000204778	unprocessed_pseudogene	0.128137	57316	3	0.002605	0.204276	0	1	0	30	0	NA	0	0	NA	NA	0	0	NA	NA	NA	0	NA	NA	NA	NA	NA	0	0	NA	NA	NA	NA
TSR2	ENSG00000158526	protein_coding	0.127395	57319	0	1	0	0	1	0	NA	0	NA	NA	NA	NA	NA	0	NA	NA	NA	NA	0.330707	NA	NA	28	Abnormal heart morphology|Atrial septal defect|Cleft lip|Depressed nasal bridge|Developmental cataract|Epicanthus|Growth delay|High palate|Horseshoe kidney|Hypertelorism|Hypospadias|Lethargy|Leukopenia|Low-set ears|Microcephaly|Micrognathia|Neurodevelopmental delay|Neutropenia|Pallor|Ptosis|Renal agenesis|Short neck|Short stature|Strabismus|Thrombocytopenia|Triphalangeal thumb|Ventricular septal defect|Wide nasal bridge	DIAMOND-BLACKFAN ANEMIA 14 WITH MANDIBULOFACIAL DYSOSTOSIS; DBA14	0	0.00752585	NA	NA	1	Failure to thrive
CCNQ	ENSG00000262919	protein_coding	0.126227	57326	0	1	0	0	1	0	NA	0	NA	NA	NA	NA	NA	0	NA	NA	NA	NA	0.33516	1	Seizure	23	Abnormal cardiac septum morphology|Abnormality of the pinna|Anal atresia|Broad forehead|Broad nasal tip|Bulbous nose|Clinodactyly of the 5th finger|Duane anomaly|Horseshoe kidney|Intrauterine growth retardation|Low-set ears|Macular dystrophy|Myopia|Rectovaginal fistula|Renal agenesis|Renal insufficiency|Retinal dystrophy|Seizure|Short stature|Spina bifida occulta|Telecanthus|Toe syndactyly|Wide nasal bridge	TOE SYNDACTYLY, TELECANTHUS, AND ANOGENITAL AND RENAL MALFORMATIONS; STAR	0	0	NA	NA	NA	NA
NBPF8	ENSG00000270231	transcribed_unprocessed_pseudogene	0.126038	57328	5	0.002991	0.117022	0	1	0	77	0	NA	0	0	NA	NA	0	0	NA	NA	NA	0	NA	NA	NA	NA	NA	0	0	NA	NA	NA	NA
PFN1P2	ENSG00000270392	transcribed_processed_pseudogene	0.126038	57328	5	0.002991	0.117022	0	1	0	70	0	NA	0	0	NA	NA	0	0	NA	NA	NA	0	NA	NA	NA	NA	NA	0	0	NA	NA	NA	NA
NA	ENSG00000275160	processed_pseudogene	0.125371	57330	2	0.002826	0.239746	0	1	0	8	0	NA	0	0	NA	NA	0	0	NA	NA	NA	0	NA	NA	NA	NA	NA	0	0	NA	NA	NA	NA
MAGED2	ENSG00000102316	protein_coding	0.125076	57331	0	1	0	0	1	0	NA	0	NA	NA	NA	NA	NA	0	NA	NA	NA	NA	0.332134	2	Intellectual disability | Seizure	15	Constipation|Diarrhea|Failure to thrive|Fever|Generalized muscle weakness|Global developmental delay|Hyponatremia|Intellectual disability|Muscle spasm|Osteopenia|Paresthesia|Polyhydramnios|Seizure|Short stature|Vomiting	BARTTER SYNDROME, TYPE 5, ANTENATAL, TRANSIENT; BARTS5	0	0	NA	NA	NA	NA
ZNF658B	ENSG00000198416	transcribed_unprocessed_pseudogene	0.122614	57338	3	0.00312	0.191958	0	1	0	28	0	NA	0	0	NA	NA	0	0	NA	NA	NA	0	NA	NA	NA	NA	NA	0	0	NA	NA	NA	NA
ARAF	ENSG00000078061	protein_coding	0.121309	57350	0	1	0	0	1	0	NA	0	NA	NA	NA	NA	NA	0	NA	NA	NA	NA	0	NA	NA	NA	NA	NA	0	0.322227	NA	NA	5	Athetosis|Decreased body weight|gonad morphology variant|Impaired proprioception|Tremor
NA	ENSG00000274265	lncRNA	0.117647	57363	4	0.002646	0.1354	0	1	0	35	0	NA	0	0	NA	NA	0	0	NA	NA	NA	0	NA	NA	NA	NA	NA	0	0	NA	NA	NA	NA
C1GALT1C1	ENSG00000171155	protein_coding	0.117034	57368	0	1	0	0	1	0	NA	0	NA	NA	NA	NA	NA	0	NA	NA	NA	NA	0.147281	NA	NA	1	Abnormal erythrocyte morphology	TN POLYAGGLUTINATION SYNDROME; TNPS	0	0.163701	NA	NA	2	Abnormal bleeding|Failure to thrive
LRCH2	ENSG00000130224	protein_coding	0.116184	57369	0	1	0	0	1	0	NA	0	NA	NA	NA	NA	NA	0	NA	NA	NA	NA	0	NA	NA	NA	NA	NA	0	0.308748	NA	NA	2	Abnormality of the orbital region|Anophthalmia
DUXAP8	ENSG00000206195	lncRNA	0.115827	57375	3	0.002774	0.172697	0	1	0	8	0	NA	0	0	NA	NA	0	0	NA	NA	NA	0	NA	NA	NA	NA	NA	0	0	NA	NA	NA	NA
ANKRD20A7P	ENSG00000236816	transcribed_unprocessed_pseudogene	0.115785	57384	4	0.005648	0.134994	0	1	0	72	0	NA	0	0	NA	NA	0	0	NA	NA	NA	0	NA	NA	NA	NA	NA	0	0	NA	NA	NA	NA
MTND1P23	ENSG00000225972	unprocessed_pseudogene	0.113314	57396	6	0.006068	0.0456124	0	1	0	24	0	NA	0	0	NA	NA	0	0	NA	NA	NA	0	NA	NA	NA	NA	NA	0	0	NA	NA	NA	NA
MTCO1P12	ENSG00000237973	unprocessed_pseudogene	0.113314	57396	6	0.006068	0.0456124	0	1	0	25	0	NA	0	0	NA	NA	0	0	NA	NA	NA	0	NA	NA	NA	NA	NA	0	0	NA	NA	NA	NA
MTATP6P1	ENSG00000248527	unprocessed_pseudogene	0.113314	57396	6	0.006068	0.0456124	0	1	0	25	0	NA	0	0	NA	NA	0	0	NA	NA	NA	0	NA	NA	NA	NA	NA	0	0	NA	NA	NA	NA
ARSL	ENSG00000157399	protein_coding	0.112641	57398	0	1	0	0	1	0	NA	0	NA	NA	NA	NA	NA	0	NA	NA	NA	NA	0.299427	NA	NA	11	Abnormality of the vertebral column|Anosmia|Cataract|Depressed nasal bridge|Global developmental delay|Hearing impairment|Hypogonadism|Ichthyosis|Microcephaly|Short nose|Short stature	CHONDRODYSPLASIA PUNCTATA 1, X-LINKED RECESSIVE; CDPX1	0	0	NA	NA	NA	NA
NA	ENSG00000285215	transcribed_unprocessed_pseudogene	0.111792	57402	3	0.002307	0.159857	0	1	0	79	0	NA	0	0	NA	NA	0	0	NA	NA	NA	0	NA	NA	NA	NA	NA	0	0	NA	NA	NA	NA
UTP14A	ENSG00000156697	protein_coding	0.111636	57404	0	1	0	0	1	0	NA	0	NA	NA	NA	NA	NA	0	NA	NA	NA	NA	0	NA	NA	NA	NA	NA	0	0.296786	NA	NA	4	Abnormal spermatogenesis|Azoospermia|Failure to thrive|Male infertility
USP9Y	ENSG00000114374	protein_coding	0.110766	57407	0	1	0	0	1	0	NA	0	NA	NA	NA	NA	NA	0	NA	NA	NA	NA	0.294495	NA	NA	1	Azoospermia	SPERMATOGENIC FAILURE, Y-LINKED, 2; SPGFY2	0	0	NA	NA	NA	NA
PLS3	ENSG00000102024	protein_coding	0.110187	57408	0	1	0	0	1	0	NA	0	NA	NA	NA	NA	NA	0	NA	NA	NA	NA	0	NA	NA	NA	NA	BONE MINERAL DENSITY QUANTITATIVE TRAIT LOCUS 18; BMND18	0	0.292972	NA	NA	4	abnormal skeleton physiology|Osteolysis|Osteopenia|Osteoporosis
MAOB	ENSG00000069535	protein_coding	0.105751	57419	0	1	0	0	1	0	NA	0	NA	NA	NA	NA	NA	0	NA	NA	NA	NA	0	NA	NA	NA	NA	NA	0	0.281307	NA	NA	2	Hyperactivity|Male infertility
MORC4	ENSG00000133131	protein_coding	0.105751	57419	0	1	0	0	1	0	NA	0	NA	NA	NA	NA	NA	0	NA	NA	NA	NA	0	NA	NA	NA	NA	NA	0	0.281307	NA	NA	2	Abnormality of the orbital region|Microphthalmia
NA	ENSG00000260409	lncRNA	0.104646	57428	4	0.006519	0.106687	0	1	0	39	0	NA	0	0	NA	NA	0	0	NA	NA	NA	0	NA	NA	NA	NA	NA	0	0	NA	NA	NA	NA
APEX2	ENSG00000169188	protein_coding	0.101462	57437	0	1	0	0	1	0	NA	0	NA	NA	NA	NA	NA	0	NA	NA	NA	NA	0	NA	NA	NA	NA	NA	0	0.270024	NA	NA	3	Failure to thrive|Leukopenia|T lymphocytopenia
MAGT1	ENSG00000102158	protein_coding	0.100959	57438	0	1	0	0	1	0	NA	0	NA	NA	NA	NA	NA	0	NA	NA	NA	NA	0.262425	1	Intellectual disability	13	Bronchiectasis|Decreased proportion of CD4-positive helper T cells|Global developmental delay|Hepatomegaly|Hodgkin lymphoma|Immunodeficiency|Intellectual disability|Lymphoma|Recurrent bronchitis|Recurrent respiratory infections|Recurrent sinusitis|Recurrent viral infections|Splenomegaly	IMMUNODEFICIENCY, X-LINKED, WITH MAGNESIUM DEFECT, EPSTEIN-BARR VIRUS INFECTION, AND NEOPLASIA; XMEN | CONGENITAL DISORDER OF GLYCOSYLATION, TYPE Icc; CDG1CC	0	0.00627852	NA	NA	1	T lymphocytopenia
UXT	ENSG00000126756	protein_coding	0.100071	57443	0	1	0	0	1	0	NA	0	NA	NA	NA	NA	NA	0	NA	NA	NA	NA	0	NA	NA	NA	NA	NA	0	0.266365	NA	NA	3	Abnormal spermatogenesis|Azoospermia|Decreased testicular size
SCML2	ENSG00000102098	protein_coding	0.0994496	57446	0	1	0	0	1	0	NA	0	NA	NA	NA	NA	NA	0	NA	NA	NA	NA	0	NA	NA	NA	NA	NA	0	0.264732	NA	NA	3	Azoospermia|Decreased testicular size|Male infertility
PGRMC1	ENSG00000101856	protein_coding	0.0994496	57446	0	1	0	0	1	0	NA	0	NA	NA	NA	NA	NA	0	NA	NA	NA	NA	0	NA	NA	NA	NA	NA	0	0.264732	NA	NA	3	Hepatic fibrosis|Hepatic steatosis|Hypotriglyceridemia
TCEAL1	ENSG00000172465	protein_coding	0.098299	57450	0	1	0	0	1	0	NA	0	NA	NA	NA	NA	NA	0	NA	NA	NA	NA	0	NA	NA	NA	NA	NA	0	0.261706	NA	NA	2	Abnormality of the orbital region|Behavioral abnormality
CNTNAP3C	ENSG00000283378	protein_coding	0.0979981	57452	3	0.003833	0.128467	0	1	0	8	0	NA	0	0	NA	NA	0	0	NA	NA	NA	0	NA	NA	NA	NA	NA	0	0	NA	NA	NA	NA
SERF1B	ENSG00000205572	protein_coding	0.0966488	57456	3	0.006074	0.126954	0	1	0	13	0	1.88	0	0	NA	NA	0	0	NA	NA	NA	0	NA	NA	NA	NA	NA	0	0	NA	NA	NA	NA
FAM27E3	ENSG00000274026	lncRNA	0.096517	57458	2	0.002948	0.164254	0	1	0	10	0	NA	0	0	NA	NA	0	0	NA	NA	NA	0	NA	NA	NA	NA	NA	0	0	NA	NA	NA	NA
TAF9B	ENSG00000187325	protein_coding	0.0964906	57468	0	1	0	0	1	0	NA	0	NA	NA	NA	NA	NA	0	NA	NA	NA	NA	0	NA	NA	NA	NA	NA	0	0.256949	NA	NA	3	Abnormal heart morphology|Cardiomegaly|Failure to thrive
ZFX	ENSG00000005889	protein_coding	0.0957235	57469	0	1	0	0	1	0	NA	0	NA	NA	NA	NA	NA	0	NA	NA	NA	NA	0	NA	NA	NA	NA	NA	0	0.254931	NA	NA	3	Decreased body weight|Lymphopenia|T lymphocytopenia
NA	ENSG00000228463	transcribed_processed_pseudogene	0.0955731	57474	1	0.006925	0.208032	0	1	0	6	0	NA	0	0	NA	NA	0	0	NA	NA	NA	0	NA	NA	NA	NA	NA	0	0	NA	NA	NA	NA
USP11	ENSG00000102226	protein_coding	0.0926712	57480	0	1	0	0	1	0	NA	0	NA	NA	NA	NA	NA	0	NA	NA	NA	NA	0	NA	NA	NA	NA	NA	0	0.246903	NA	NA	3	gonad morphology variant|Hypercholesterolemia|Increased LDL cholesterol concentration
PDE4DIPP2	ENSG00000275131	transcribed_unprocessed_pseudogene	0.0916484	57481	4	0.004576	0.0709171	0	1	0	57	0	NA	0	0	NA	NA	0	0	NA	NA	NA	0	NA	NA	NA	NA	NA	0	0	NA	NA	NA	NA
HEPH	ENSG00000089472	protein_coding	0.0915404	57482	0	1	0	0	1	0	NA	0	NA	NA	NA	NA	NA	0	NA	NA	NA	NA	0	NA	NA	NA	NA	NA	0	0.243929	NA	NA	3	Abnormal erythrocyte morphology|Abnormal hair morphology|Anemia
CDK16	ENSG00000102225	protein_coding	0.0913763	57483	0	1	0	0	1	0	NA	0	NA	NA	NA	NA	NA	0	NA	NA	NA	NA	0	NA	NA	NA	NA	NA	0	0.243498	NA	NA	3	Abnormal spermatogenesis|Abnormal testis morphology|Male infertility
PCYT1B	ENSG00000102230	protein_coding	0.0912182	57484	0	1	0	0	1	0	NA	0	NA	NA	NA	NA	NA	0	NA	NA	NA	NA	0	NA	NA	NA	NA	NA	0	0.243082	NA	NA	3	Abnormal spermatogenesis|Failure to thrive|Testicular atrophy
TIMP1	ENSG00000102265	protein_coding	0.0909187	57486	0	1	0	0	1	0	NA	0	NA	NA	NA	NA	NA	0	NA	NA	NA	NA	0	NA	NA	NA	NA	NA	0	0.242294	NA	NA	3	Neoplasm|Pneumonia|Weight loss
EDA2R	ENSG00000131080	protein_coding	0.0909033	57487	0	1	0	0	1	0	NA	0	NA	NA	NA	NA	NA	0	NA	NA	NA	NA	0.242253	NA	NA	17	Aplasia/Hypoplasia of the eyebrow|Delayed eruption of teeth|Depressed nasal bridge|Depressed nasal ridge|Dry skin|Dysphonia|Fever|Frontal bossing|Hypertension|Hypodontia|Hypohidrosis|Respiratory distress|Short nose|Sparse hair|Thick vermilion border|Thin skin|Type I diabetes mellitus	NA	0	0	NA	NA	NA	NA
WASH7P	ENSG00000227232	unprocessed_pseudogene	0.0901107	57493	1	0.007313	0.1941	0	1	0	13	0	NA	0	0	NA	NA	0	0	NA	NA	NA	0	NA	NA	NA	NA	NA	0	0	NA	NA	NA	NA
U2AF1L5	ENSG00000275895	protein_coding	0.0897955	57494	0	1	0	0	1	0	NA	0	NA	NA	NA	NA	NA	0	NA	NA	NA	NA	0	NA	NA	NA	NA	NA	0	0.23934	NA	NA	3	Failure to thrive|Leukopenia|Neoplasm
DIAPH2	ENSG00000147202	protein_coding	0.0882055	57496	0	1	0	0	1	0	NA	0	NA	NA	NA	NA	NA	0	NA	NA	NA	NA	0	NA	NA	NA	NA	PREMATURE OVARIAN FAILURE 2A; POF2A	0	0.235158	NA	NA	3	Abnormal bleeding|Abnormal heart morphology|gonad morphology variant
SIK1B	ENSG00000275993	protein_coding	0.0875726	57497	0	1	0	0	1	0	NA	0	NA	NA	NA	NA	NA	0	NA	NA	NA	NA	0	NA	NA	NA	NA	NA	0	0.233493	NA	NA	3	Decreased body weight|Failure to thrive|Hyperinsulinemia
PUDP	ENSG00000130021	protein_coding	0.08611	57500	0	1	0	0	1	0	NA	0	NA	NA	NA	NA	NA	0	NA	NA	NA	NA	0.147281	NA	NA	1	Cleft palate	NA	0	0.0823657	NA	NA	1	Cataract
WASH5P	ENSG00000282458	transcribed_processed_pseudogene	0.081202	57525	1	0.008087	0.171034	0	1	0	8	0	NA	0	0	NA	NA	0	0	NA	NA	NA	0	NA	NA	NA	NA	NA	0	0	NA	NA	NA	NA
GUSBP13	ENSG00000198237	unprocessed_pseudogene	0.0805418	57529	3	0.006666	0.0850068	0	1	0	8	0	NA	0	0	NA	NA	0	0	NA	NA	NA	0	NA	NA	NA	NA	NA	0	0	NA	NA	NA	NA
PHKA1	ENSG00000067177	protein_coding	0.0797651	57534	0	1	0	0	1	0	NA	0	NA	NA	NA	NA	NA	0	NA	NA	NA	NA	0.212958	NA	NA	4	Elevated serum creatine kinase|Exercise intolerance|Muscle weakness|Skeletal muscle atrophy	GLYCOGEN STORAGE DISEASE IXd; GSD9D	0	0	NA	NA	NA	NA
BCLAF3	ENSG00000173681	protein_coding	0.0770632	57537	0	1	0	0	1	0	NA	0	NA	NA	NA	NA	NA	0	NA	NA	NA	NA	0	NA	NA	NA	NA	NA	0	0.205851	NA	NA	1	Hypoalbuminemia
FAM104B	ENSG00000182518	protein_coding	0.0770632	57537	0	1	0	0	1	0	NA	0	NA	NA	NA	NA	NA	0	NA	NA	NA	NA	0	NA	NA	NA	NA	NA	0	0.205851	NA	NA	1	Behavioral abnormality
TBC1D8B	ENSG00000133138	protein_coding	0.0765875	57538	0	1	0	0	1	0	NA	0	NA	NA	NA	NA	NA	0	NA	NA	NA	NA	0.2046	NA	NA	3	Nephrotic syndrome|Proteinuria|Stage 5 chronic kidney disease	NEPHROTIC SYNDROME, TYPE 20; NPHS20	0	0	NA	NA	NA	NA
TSPYL2	ENSG00000184205	protein_coding	0.0744518	57544	0	1	0	0	1	0	NA	0	NA	NA	NA	NA	NA	0	NA	NA	NA	NA	0	NA	NA	NA	NA	NA	0	0.198983	NA	NA	2	Hyperactivity|Neoplasm
TRAPPC2	ENSG00000196459	protein_coding	0.074353	57545	0	1	0	0	1	0	NA	0	NA	NA	NA	NA	NA	0	NA	NA	NA	NA	0.198723	NA	NA	9	Abnormality of epiphysis morphology|Arthralgia|Kyphosis|Lumbar hyperlordosis|Opacification of the corneal stroma|Osteoarthritis|Scoliosis|Short neck|Thoracic kyphosis	SPONDYLOEPIPHYSEAL DYSPLASIA TARDA, X-LINKED; SEDT	0	0	NA	NA	NA	NA
VSIG4	ENSG00000155659	protein_coding	0.0741218	57546	0	1	0	0	1	0	NA	0	NA	NA	NA	NA	NA	0	NA	NA	NA	NA	0	NA	NA	NA	NA	NA	0	0.198115	1	abnormal sleep behavior	2	abnormal sleep behavior|Hyperactivity
NA	ENSG00000241860	lncRNA	0.073003	57558	2	0.006925	0.107002	0	1	0	19	0	NA	0	0	NA	NA	0	0	NA	NA	NA	0	NA	NA	NA	NA	NA	0	0	NA	NA	NA	NA
WASH9P	ENSG00000279457	unprocessed_pseudogene	0.073003	57558	2	0.006925	0.107002	0	1	0	15	0	NA	0	0	NA	NA	0	0	NA	NA	NA	0	NA	NA	NA	NA	NA	0	0	NA	NA	NA	NA
TBL1X	ENSG00000101849	protein_coding	0.0729387	57559	0	1	0	0	1	0	NA	0	NA	NA	NA	NA	NA	0	NA	NA	NA	NA	0.195003	NA	NA	5	Attention deficit hyperactivity disorder|Central hypothyroidism|Constipation|Hypercholesterolemia|Macrocephaly	HYPOTHYROIDISM, CONGENITAL, NONGOITROUS, 8; CHNG8	0	0	NA	NA	NA	NA
NA	ENSG00000237094	transcribed_unprocessed_pseudogene	0.0711778	57565	1	0.008986	0.145103	0	1	0	10	0	NA	0	0	NA	NA	0	0	NA	NA	NA	0	NA	NA	NA	NA	NA	0	0	NA	NA	NA	NA
TMEM35A	ENSG00000126950	protein_coding	0.070974	57567	0	1	0	0	1	0	NA	0	NA	NA	NA	NA	NA	0	NA	NA	NA	NA	0	NA	NA	NA	NA	NA	0	0.189836	NA	NA	2	Hyperactivity|increased anxiety-related response
CFP	ENSG00000126759	protein_coding	0.0704602	57568	0	1	0	0	1	0	NA	0	NA	NA	NA	NA	NA	0	NA	NA	NA	NA	0.147281	NA	NA	1	Abnormality of metabolism/homeostasis	PROPERDIN DEFICIENCY, X-LINKED; CFPD	0	0.0412038	NA	NA	1	Sepsis
PGAM4	ENSG00000226784	protein_coding	0.0692352	57572	0	1	0	0	1	0	NA	0	NA	NA	NA	NA	NA	0	NA	NA	NA	NA	0	NA	NA	NA	NA	NA	0	0.185262	NA	NA	2	Abnormality of metabolism/homeostasis|decreased T-helper 2 cell number
GLUD2	ENSG00000182890	protein_coding	0.06849	57574	0	1	0	0	1	0	NA	0	NA	NA	NA	NA	NA	0	NA	NA	NA	NA	0	NA	NA	NA	NA	PARKINSON DISEASE, LATE-ONSET; PD	0	0.183302	NA	NA	2	Abnormal enzyme/coenzyme activity|Failure to thrive
MAMLD1	ENSG00000013619	protein_coding	0.06849	57574	0	1	0	0	1	0	NA	0	NA	NA	NA	NA	NA	0	NA	NA	NA	NA	0	NA	NA	NA	NA	HYPOSPADIAS 2, X-LINKED; HYSP2	0	0.183302	NA	NA	2	Behavioral abnormality|increased anxiety-related response
FUNDC1	ENSG00000069509	protein_coding	0.0666269	57581	0	1	0	0	1	0	NA	0	NA	NA	NA	NA	NA	0	NA	NA	NA	NA	0	NA	NA	NA	NA	NA	0	0.178402	NA	NA	2	mitochondrial DNA copy number variant|Osteopenia
LPAR4	ENSG00000147145	protein_coding	0.0666269	57581	0	1	0	0	1	0	NA	0	NA	NA	NA	NA	NA	0	NA	NA	NA	NA	0	NA	NA	NA	NA	NA	0	0.178402	NA	NA	2	Abnormal bleeding|Pericardial effusion
SASH3	ENSG00000122122	protein_coding	0.0656237	57585	0	1	0	0	1	0	NA	0	NA	NA	NA	NA	NA	0	NA	NA	NA	NA	0	NA	NA	NA	NA	NA	0	0.175763	NA	NA	2	Decreased circulating IgG level|Decreased circulating total IgM
GUSBP14	ENSG00000253816	unprocessed_pseudogene	0.0650483	57586	2	0.008063	0.0868624	0	1	0	17	0	NA	0	0	NA	NA	0	0	NA	NA	NA	0	NA	NA	NA	NA	NA	0	0	NA	NA	NA	NA
APLN	ENSG00000171388	protein_coding	0.0647638	57587	0	1	0	0	1	0	NA	0	NA	NA	NA	NA	NA	0	NA	NA	NA	NA	0	NA	NA	NA	NA	NA	0	0.173502	NA	NA	2	Anophthalmia|Weight loss
ELK1	ENSG00000126767	protein_coding	0.0643784	57591	0	1	0	0	1	0	NA	0	NA	NA	NA	NA	NA	0	NA	NA	NA	NA	0	NA	NA	NA	NA	NA	0	0.172488	NA	NA	2	Hyperinsulinemia|Male infertility
INTS6L	ENSG00000165359	protein_coding	0.0643784	57591	0	1	0	0	1	0	NA	0	NA	NA	NA	NA	NA	0	NA	NA	NA	NA	0	NA	NA	NA	NA	NA	0	0.172488	NA	NA	2	Abnormal mitochondrial morphology|gonad morphology variant
TIMM17B	ENSG00000126768	protein_coding	0.063682	57592	0	1	0	0	1	0	NA	0	NA	NA	NA	NA	NA	0	NA	NA	NA	NA	0	NA	NA	NA	NA	NA	0	0.170656	NA	NA	2	Failure to thrive|Intrauterine growth retardation
RBMX	ENSG00000147274	protein_coding	0.0625281	57596	0	1	0	0	1	0	NA	0	NA	NA	NA	NA	NA	0	NA	NA	NA	NA	0	NA	NA	NA	NA	INTELLECTUAL DEVELOPMENTAL DISORDER, X-LINKED, SYNDROMIC 11; MRXS11	0	0.167621	NA	NA	2	Failure to thrive|Hypocholesterolemia
TAF7L	ENSG00000102387	protein_coding	0.0622797	57598	0	1	0	0	1	0	NA	0	NA	NA	NA	NA	NA	0	NA	NA	NA	NA	0	NA	NA	NA	NA	NA	0	0.166968	NA	NA	2	abnormal mitochondrial physiology|Abnormal testis morphology
SRPK3	ENSG00000184343	protein_coding	0.0622797	57598	0	1	0	0	1	0	NA	0	NA	NA	NA	NA	NA	0	NA	NA	NA	NA	0	NA	NA	NA	NA	NA	0	0.166968	NA	NA	2	Centrally nucleated skeletal muscle fibers|Neutropenia
RNF128	ENSG00000133135	protein_coding	0.0620447	57601	0	1	0	0	1	0	NA	0	NA	NA	NA	NA	NA	0	NA	NA	NA	NA	0	NA	NA	NA	NA	NA	0	0.16635	NA	NA	2	Pneumonia|Splenomegaly
ADGRG2	ENSG00000173698	protein_coding	0.0606723	57610	0	1	0	0	1	0	NA	0	NA	NA	NA	NA	NA	0	NA	NA	NA	NA	0.144802	NA	NA	2	Azoospermia|Male infertility	VAS DEFERENS, CONGENITAL BILATERAL APLASIA OF, X-LINKED; CBAVDX	0	0.0179384	NA	NA	1	Abnormal spermatogenesis
HDX	ENSG00000165259	protein_coding	0.0590766	57613	0	1	0	0	1	0	NA	0	NA	NA	NA	NA	NA	0	NA	NA	NA	NA	0	NA	NA	NA	NA	NA	0	0.158543	NA	NA	2	neuron degeneration|neuron number variant
PLXNA3	ENSG00000130827	protein_coding	0.058802	57614	0	1	0	0	1	0	NA	0	NA	NA	NA	NA	NA	0	NA	NA	NA	NA	0	NA	NA	NA	NA	NA	0	0.157821	NA	NA	2	abnormal Ammon gyrus morphology|Abnormal hippocampus morphology
GSPT2	ENSG00000189369	protein_coding	0.0587165	57615	0	1	0	0	1	0	NA	0	NA	NA	NA	NA	NA	0	NA	NA	NA	NA	0	NA	NA	NA	NA	NA	0	0.157596	NA	NA	2	Failure to thrive|gonad morphology variant
STK26	ENSG00000134602	protein_coding	0.0581883	57619	0	1	0	0	1	0	NA	0	NA	NA	NA	NA	NA	0	NA	NA	NA	NA	0	NA	NA	NA	NA	NA	0	0.156207	NA	NA	2	abnormal kidney morphology|Abnormal pancreas morphology
SEPTIN6	ENSG00000125354	protein_coding	0.0570631	57624	0	1	0	0	1	0	NA	0	NA	NA	NA	NA	NA	0	NA	NA	NA	NA	0	NA	NA	NA	NA	NA	0	0.153247	NA	NA	2	Abnormal mitochondrial morphology|Increased bone mineral density
PABPC5	ENSG00000174740	protein_coding	0.0570249	57625	0	1	0	0	1	0	NA	0	NA	NA	NA	NA	NA	0	NA	NA	NA	NA	0	NA	NA	NA	NA	NA	0	0.153147	NA	NA	2	Failure to thrive|gonad morphology variant
PABPC1L2A	ENSG00000186288	protein_coding	0.0564835	57626	0	1	0	0	1	0	NA	0	NA	NA	NA	NA	NA	0	NA	NA	NA	NA	0	NA	NA	NA	NA	NA	0	0.151723	NA	NA	2	Failure to thrive|gonad morphology variant
FOXO4	ENSG00000184481	protein_coding	0.0562156	57628	0	1	0	0	1	0	NA	0	NA	NA	NA	NA	NA	0	NA	NA	NA	NA	0	NA	NA	NA	NA	NA	0	0.151018	NA	NA	2	Hypercholesterolemia|Male infertility
HMGB3	ENSG00000029993	protein_coding	0.0561096	57630	0	1	0	0	1	0	NA	0	NA	NA	NA	NA	NA	0	NA	NA	NA	NA	0	NA	NA	NA	NA	MICROPHTHALMIA, SYNDROMIC 13; MCOPS13	0	0.150739	NA	NA	2	Failure to thrive|gonad morphology variant
GLRA4	ENSG00000188828	transcribed_unitary_pseudogene	0.0559747	57633	0	1	0	0	1	0	NA	0	NA	NA	NA	NA	NA	0	NA	NA	NA	NA	0	NA	NA	NA	NA	NA	0	0.150384	NA	NA	2	Failure to thrive|Increased LDL cholesterol concentration
GLRA2	ENSG00000101958	protein_coding	0.0558868	57634	0	1	0	0	1	0	NA	0	NA	NA	NA	NA	NA	0	NA	NA	NA	NA	0	NA	NA	NA	NA	NA	0	0.150153	NA	NA	2	Failure to thrive|Neutropenia
SMPX	ENSG00000091482	protein_coding	0.0547946	57637	0	1	0	0	1	0	NA	0	NA	NA	NA	NA	NA	0	NA	NA	NA	NA	0.147281	NA	NA	1	Sensorineural hearing impairment	DEAFNESS, X-LINKED 4; DFNX4	0	0	NA	NA	NA	NA
SEC22B4P	ENSG00000277406	transcribed_unprocessed_pseudogene	0.0522461	57639	3	0.01354	0.0127761	0	1	0	5	0	NA	0	0	NA	NA	0	0	NA	NA	NA	0	NA	NA	NA	NA	NA	0	0	NA	NA	NA	NA
GLIDR	ENSG00000278175	lncRNA	0.0516349	57643	3	0.02055	0.0122299	0	1	0	7	0	NA	0	0	NA	NA	0	0	NA	NA	NA	0	NA	NA	NA	NA	NA	0	0	NA	NA	NA	NA
NA	ENSG00000240240	lncRNA	0.0501875	57652	1	0.007378	0.0892333	0	1	0	11	0	NA	0	0	NA	NA	0	0	NA	NA	NA	0	NA	NA	NA	NA	NA	0	0	NA	NA	NA	NA
FAM95B1	ENSG00000223839	transcribed_unprocessed_pseudogene	0.0501875	57652	1	0.007378	0.0892333	0	1	0	6	0	NA	0	0	NA	NA	0	0	NA	NA	NA	0	NA	NA	NA	NA	NA	0	0	NA	NA	NA	NA
GXYLT1P3	ENSG00000232433	processed_pseudogene	0.0501875	57652	1	0.007378	0.0892333	0	1	0	6	0	NA	0	0	NA	NA	0	0	NA	NA	NA	0	NA	NA	NA	NA	NA	0	0	NA	NA	NA	NA
NA	ENSG00000274893	lncRNA	0.0461917	57665	1	0.02188	0.0813685	0	1	0	1	0	NA	0	0	NA	NA	0	0	NA	NA	NA	0	NA	NA	NA	NA	NA	0	0	NA	NA	NA	NA
GXYLT1P4	ENSG00000275026	transcribed_processed_pseudogene	0.0461917	57665	1	0.02188	0.0813685	0	1	0	1	0	NA	0	0	NA	NA	0	0	NA	NA	NA	0	NA	NA	NA	NA	NA	0	0	NA	NA	NA	NA
CBWD6	ENSG00000215126	protein_coding	0.0456824	57666	2	0.008552	0.036309	0	1	0	4	0	NA	0	0	NA	NA	0	0	NA	NA	NA	0	NA	NA	NA	NA	NA	0	0	NA	NA	NA	NA
FUNDC2	ENSG00000165775	protein_coding	0.0439783	57672	0	1	0	0	1	0	NA	0	NA	NA	NA	NA	NA	0	NA	NA	NA	NA	0.0982089	NA	NA	1	Ischemic stroke	NA	0	0.0206228	NA	NA	1	mitochondrial DNA copy number variant
PGM5P2	ENSG00000277778	transcribed_unprocessed_pseudogene	0.042165	57678	2	0.009691	0.0273185	0	1	0	6	0	NA	0	0	NA	NA	0	0	NA	NA	NA	0	NA	NA	NA	NA	NA	0	0	NA	NA	NA	NA
NA	ENSG00000280077	TEC	0.042165	57678	2	0.009691	0.0273185	0	1	0	6	0	NA	0	0	NA	NA	0	0	NA	NA	NA	0	NA	NA	NA	NA	NA	0	0	NA	NA	NA	NA
NA	ENSG00000279456	TEC	0.042165	57678	2	0.009691	0.0273185	0	1	0	5	0	NA	0	0	NA	NA	0	0	NA	NA	NA	0	NA	NA	NA	NA	NA	0	0	NA	NA	NA	NA
NA	ENSG00000287978	lncRNA	0.0382727	57692	2	0.01354	0.01769	0	1	0	4	0	NA	0	0	NA	NA	0	0	NA	NA	NA	0	NA	NA	NA	NA	NA	0	0	NA	NA	NA	NA
SYAP1	ENSG00000169895	protein_coding	0.0380624	57694	0	1	0	0	1	0	NA	0	NA	NA	NA	NA	NA	0	NA	NA	NA	NA	0	NA	NA	NA	NA	NA	0	0.103272	1	Ataxia	1	Ataxia
BEX4	ENSG00000102409	protein_coding	0.0379388	57697	0	1	0	0	1	0	NA	0	NA	NA	NA	NA	NA	0	NA	NA	NA	NA	0	NA	NA	NA	NA	NA	0	0.102947	NA	NA	1	Hyperactivity
DOCK11	ENSG00000147251	protein_coding	0.0379388	57697	0	1	0	0	1	0	NA	0	NA	NA	NA	NA	NA	0	NA	NA	NA	NA	0	NA	NA	NA	NA	NA	0	0.102947	NA	NA	1	Abnormality of the orbital region
NA	ENSG00000276128	transcribed_processed_pseudogene	0.0350114	57718	2	0.01675	0.00961681	0	1	0	17	0	NA	0	0	NA	NA	0	0	NA	NA	NA	0	NA	NA	NA	NA	NA	0	0	NA	NA	NA	NA
IGSF1	ENSG00000147255	protein_coding	0.0348851	57719	0	1	0	0	1	0	NA	0	NA	NA	NA	NA	NA	0	NA	NA	NA	NA	0.0491374	NA	NA	1	Hypothyroidism	HYPOTHYROIDISM, CENTRAL, WITH TESTICULAR ENLARGEMENT; CHTE	0	0.0457773	NA	NA	1	Hypothyroidism
BMS1P10	ENSG00000237238	transcribed_unprocessed_pseudogene	0.0346334	57723	2	0.01815	0.00876186	0	1	0	5	0	NA	0	0	NA	NA	0	0	NA	NA	NA	0	NA	NA	NA	NA	NA	0	0	NA	NA	NA	NA
ANKRD20A1	ENSG00000260691	protein_coding	0.0339731	57730	2	0.01436	0.00648577	0	1	0	6	0	NA	0	0	NA	NA	0	0	NA	NA	NA	0	NA	NA	NA	NA	NA	0	0	NA	NA	NA	NA
NA	ENSG00000276462	lncRNA	0.0325048	57739	2	0.0198	0.00338943	0	1	0	4	0	NA	0	0	NA	NA	0	0	NA	NA	NA	0	NA	NA	NA	NA	NA	0	0	NA	NA	NA	NA
NA	ENSG00000283443	unprocessed_pseudogene	0.031026	57745	1	0.005143	0.0367296	0	1	0	36	0	NA	0	0	NA	NA	0	0	NA	NA	NA	0	NA	NA	NA	NA	NA	0	0	NA	NA	NA	NA
ZRSR2	ENSG00000169249	protein_coding	0.0301139	57752	0	1	0	0	1	0	NA	0	NA	NA	NA	NA	NA	0	NA	NA	NA	NA	0	NA	NA	NA	NA	NA	0	0.0823657	NA	NA	1	Retinal dysplasia
APOO	ENSG00000184831	protein_coding	0.0301139	57752	0	1	0	0	1	0	NA	0	NA	NA	NA	NA	NA	0	NA	NA	NA	NA	0	NA	NA	NA	NA	NA	0	0.0823657	NA	NA	1	Abnormal mitochondrial morphology
DIPK2B	ENSG00000147113	protein_coding	0.0301139	57752	0	1	0	0	1	0	NA	0	NA	NA	NA	NA	NA	0	NA	NA	NA	NA	0	NA	NA	NA	NA	NA	0	0.0823657	NA	NA	1	Hypocholesterolemia
GPR173	ENSG00000184194	protein_coding	0.0301139	57752	0	1	0	0	1	0	NA	0	NA	NA	NA	NA	NA	0	NA	NA	NA	NA	0	NA	NA	NA	NA	NA	0	0.0823657	NA	NA	1	Hyperactivity
APOOL	ENSG00000155008	protein_coding	0.0301139	57752	0	1	0	0	1	0	NA	0	NA	NA	NA	NA	NA	0	NA	NA	NA	NA	0	NA	NA	NA	NA	NA	0	0.0823657	NA	NA	1	Abnormal mitochondrial morphology
UBL4A	ENSG00000102178	protein_coding	0.0301139	57752	0	1	0	0	1	0	NA	0	NA	NA	NA	NA	NA	0	NA	NA	NA	NA	0	NA	NA	NA	NA	NA	0	0.0823657	NA	NA	1	Decreased body weight
TENM1	ENSG00000009694	protein_coding	0.0299549	57753	0	1	0	0	1	0	NA	0	NA	NA	NA	NA	NA	0	NA	NA	NA	NA	0.0736732	NA	NA	1	Anosmia	NA	0	0.00827425	NA	NA	1	axon fasciculation variant
GDPD2	ENSG00000130055	protein_coding	0.0248974	57761	0	1	0	0	1	0	NA	0	NA	NA	NA	NA	NA	0	NA	NA	NA	NA	0	NA	NA	NA	NA	NA	0	0.0686451	NA	NA	1	Abnormality of the spinal cord
SYTL4	ENSG00000102362	protein_coding	0.0248974	57761	0	1	0	0	1	0	NA	0	NA	NA	NA	NA	NA	0	NA	NA	NA	NA	0	NA	NA	NA	NA	NA	0	0.0686451	NA	NA	1	Decreased body weight
TCEAL6	ENSG00000204071	protein_coding	0.0248974	57761	0	1	0	0	1	0	NA	0	NA	NA	NA	NA	NA	0	NA	NA	NA	NA	0	NA	NA	NA	NA	NA	0	0.0686451	NA	NA	1	Hypercholesterolemia
TCEAL5	ENSG00000204065	protein_coding	0.0248974	57761	0	1	0	0	1	0	NA	0	NA	NA	NA	NA	NA	0	NA	NA	NA	NA	0	NA	NA	NA	NA	NA	0	0.0686451	NA	NA	1	Hypercholesterolemia
TCEAL3	ENSG00000196507	protein_coding	0.0248974	57761	0	1	0	0	1	0	NA	0	NA	NA	NA	NA	NA	0	NA	NA	NA	NA	0	NA	NA	NA	NA	NA	0	0.0686451	NA	NA	1	Hypercholesterolemia
PNMA3	ENSG00000183837	protein_coding	0.0248974	57761	0	1	0	0	1	0	NA	0	NA	NA	NA	NA	NA	0	NA	NA	NA	NA	0	NA	NA	NA	NA	NA	0	0.0686451	NA	NA	1	Neutropenia
DGKK	ENSG00000274588	protein_coding	0.0211712	57769	0	1	0	0	1	0	NA	0	NA	NA	NA	NA	NA	0	NA	NA	NA	NA	0	NA	NA	NA	NA	NA	0	0.0588446	NA	NA	1	Hypercholesterolemia
SRPX	ENSG00000101955	protein_coding	0.0183766	57783	0	1	0	0	1	0	NA	0	NA	NA	NA	NA	NA	0	NA	NA	NA	NA	0	NA	NA	NA	NA	NA	0	0.0514943	NA	NA	1	Splenomegaly
ZNF182	ENSG00000147118	protein_coding	0.0183766	57783	0	1	0	0	1	0	NA	0	NA	NA	NA	NA	NA	0	NA	NA	NA	NA	0	NA	NA	NA	NA	NA	0	0.0514943	NA	NA	1	Cataract
ARHGAP36	ENSG00000147256	protein_coding	0.0183766	57783	0	1	0	0	1	0	NA	0	NA	NA	NA	NA	NA	0	NA	NA	NA	NA	0	NA	NA	NA	NA	NA	0	0.0514943	NA	NA	1	Failure to thrive
FAM27C	ENSG00000231527	lncRNA	0.0182107	57787	1	0.02005	0.00749461	0	1	0	1	0	NA	0	0	NA	NA	0	0	NA	NA	NA	0	NA	NA	NA	NA	NA	0	0	NA	NA	NA	NA
NA	ENSG00000284471	TEC	0.0182107	57787	1	0.02005	0.00749461	0	1	0	1	0	NA	0	0	NA	NA	0	0	NA	NA	NA	0	NA	NA	NA	NA	NA	0	0	NA	NA	NA	NA
LSP1P5	ENSG00000283196	transcribed_unprocessed_pseudogene	0.0165685	57814	1	0.02032	0.00322752	0	1	0	3	0	NA	0	0	NA	NA	0	0	NA	NA	NA	0	NA	NA	NA	NA	NA	0	0	NA	NA	NA	NA
FRG1KP	ENSG00000280286	unprocessed_pseudogene	0.0158604	57820	1	0.02903	0.00233944	0	1	0	2	0	NA	0	0	NA	NA	0	0	NA	NA	NA	0	NA	NA	NA	NA	NA	0	0	NA	NA	NA	NA
FGF7P6	ENSG00000227449	transcribed_unprocessed_pseudogene	0.0155818	57832	1	0.03395	0.00174598	0	1	0	2	0	NA	0	0	NA	NA	0	0	NA	NA	NA	0	NA	NA	NA	NA	NA	0	0	NA	NA	NA	NA
GABRA3	ENSG00000011677	protein_coding	0.0144642	57844	0	1	0	0	1	0	NA	0	NA	NA	NA	NA	NA	0	NA	NA	NA	NA	0	NA	NA	NA	NA	NA	0	0.0412038	NA	NA	1	Hyperactivity
ARHGAP6	ENSG00000047648	protein_coding	0.0130415	57847	0	1	0	0	1	0	NA	0	NA	NA	NA	NA	NA	0	NA	NA	NA	NA	0	NA	NA	NA	NA	NA	0	0.0374618	NA	NA	1	Failure to thrive
GRPR	ENSG00000126010	protein_coding	0.0130415	57847	0	1	0	0	1	0	NA	0	NA	NA	NA	NA	NA	0	NA	NA	NA	NA	0	NA	NA	NA	NA	NA	0	0.0374618	NA	NA	1	Hyperactivity
SLC7A3	ENSG00000165349	protein_coding	0.0108527	57851	0	1	0	0	1	0	NA	0	NA	NA	NA	NA	NA	0	NA	NA	NA	NA	0	NA	NA	NA	NA	NA	0	0.0317049	NA	NA	1	Increased bone mineral density
MMGT1	ENSG00000169446	protein_coding	0.0108527	57851	0	1	0	0	1	0	NA	0	NA	NA	NA	NA	NA	0	NA	NA	NA	NA	0	NA	NA	NA	NA	NA	0	0.0317049	NA	NA	1	Failure to thrive
WDR13	ENSG00000101940	protein_coding	0.00999282	57853	0	1	0	0	1	0	NA	0	NA	NA	NA	NA	NA	0	NA	NA	NA	NA	0	NA	NA	NA	NA	NA	0	0.0294432	NA	NA	1	Hyperinsulinemia
HMGN5	ENSG00000198157	protein_coding	0.00999282	57853	0	1	0	0	1	0	NA	0	NA	NA	NA	NA	NA	0	NA	NA	NA	NA	0	NA	NA	NA	NA	NA	0	0.0294432	NA	NA	1	Glucose intolerance
SHROOM2	ENSG00000146950	protein_coding	0.00924759	57855	0	1	0	0	1	0	NA	0	NA	NA	NA	NA	NA	0	NA	NA	NA	NA	0	NA	NA	NA	NA	NA	0	0.0274831	NA	NA	1	Retinal dysplasia
PLP2	ENSG00000102007	protein_coding	0.00802016	57859	0	1	0	0	1	0	NA	0	NA	NA	NA	NA	NA	0	NA	NA	NA	NA	0	NA	NA	NA	NA	NA	0	0.0242548	NA	NA	1	motor neuron morphology variant
TMSB4X	ENSG00000205542	protein_coding	0.00750873	57861	0	1	0	0	1	0	NA	0	NA	NA	NA	NA	NA	0	NA	NA	NA	NA	0	NA	NA	NA	NA	NA	0	0.0229096	NA	NA	1	Intracranial hemorrhage
TMSB4Y	ENSG00000154620	protein_coding	0.00750873	57861	0	1	0	0	1	0	NA	0	NA	NA	NA	NA	NA	0	NA	NA	NA	NA	0	NA	NA	NA	NA	NA	0	0.0229096	NA	NA	1	Intracranial hemorrhage
GEMIN8	ENSG00000046647	protein_coding	0.00705113	57863	0	1	0	0	1	0	NA	0	NA	NA	NA	NA	NA	0	NA	NA	NA	NA	0	NA	NA	NA	NA	NA	0	0.021706	NA	NA	1	Failure to thrive
VAMP7	ENSG00000124333	protein_coding	0.00663929	57864	0	1	0	0	1	0	NA	0	NA	NA	NA	NA	NA	0	NA	NA	NA	NA	0	NA	NA	NA	NA	NA	0	0.0206228	NA	NA	1	increased anxiety-related response
TLR8	ENSG00000101916	protein_coding	0.00626668	57866	0	1	0	0	1	0	NA	0	NA	NA	NA	NA	NA	0	NA	NA	NA	NA	0	NA	NA	NA	NA	NA	0	0.0196428	NA	NA	1	Splenomegaly
STARD8	ENSG00000130052	protein_coding	0.00626668	57866	0	1	0	0	1	0	NA	0	NA	NA	NA	NA	NA	0	NA	NA	NA	NA	0	NA	NA	NA	NA	NA	0	0.0196428	NA	NA	1	Osteopenia
SH3KBP1	ENSG00000147010	protein_coding	0.00592794	57868	0	1	0	0	1	0	NA	0	NA	NA	NA	NA	NA	0	NA	NA	NA	NA	0	NA	NA	NA	NA	IMMUNODEFICIENCY 61; IMD61	0	0.0187518	NA	NA	1	Hyperactivity
WDR44	ENSG00000131725	protein_coding	0.00561866	57871	0	1	0	0	1	0	NA	0	NA	NA	NA	NA	NA	0	NA	NA	NA	NA	0	NA	NA	NA	NA	NA	0	0.0179384	NA	NA	1	Failure to thrive
TBC1D25	ENSG00000068354	protein_coding	0.00533515	57872	0	1	0	0	1	0	NA	0	NA	NA	NA	NA	NA	0	NA	NA	NA	NA	0	NA	NA	NA	NA	NA	0	0.0171927	NA	NA	1	Cardiomegaly
SAT1	ENSG00000130066	protein_coding	0.00507432	57874	0	1	0	0	1	0	NA	0	NA	NA	NA	NA	NA	0	NA	NA	NA	NA	0	NA	NA	NA	NA	NA	0	0.0165066	NA	NA	1	Elevated hepatic transaminase
RPS6KA6	ENSG00000072133	protein_coding	0.00507432	57874	0	1	0	0	1	0	NA	0	NA	NA	NA	NA	NA	0	NA	NA	NA	NA	0	NA	NA	NA	NA	NA	0	0.0165066	NA	NA	1	Microcephaly
AMOT	ENSG00000126016	protein_coding	0.00483355	57875	0	1	0	0	1	0	NA	0	NA	NA	NA	NA	NA	0	NA	NA	NA	NA	0	NA	NA	NA	NA	NA	0	0.0158734	NA	NA	1	Abnormal bleeding
IDH3G	ENSG00000067829	protein_coding	0.00461062	57876	0	1	0	0	1	0	NA	0	NA	NA	NA	NA	NA	0	NA	NA	NA	NA	0	NA	NA	NA	NA	NA	0	0.015287	NA	NA	1	Abnormality of the spleen
REPS2	ENSG00000169891	protein_coding	0.00440361	57877	0	1	0	0	1	0	NA	0	NA	NA	NA	NA	NA	0	NA	NA	NA	NA	0	NA	NA	NA	NA	NA	0	0.0147425	NA	NA	1	Cataract
WNK3	ENSG00000196632	protein_coding	0.00386272	57878	0	1	0	0	1	0	NA	0	NA	NA	NA	NA	NA	0	NA	NA	NA	NA	0	NA	NA	NA	NA	NA	0	0.0133199	NA	NA	1	Failure to thrive
RBM3	ENSG00000102317	protein_coding	0.00316157	57879	0	1	0	0	1	0	NA	0	NA	NA	NA	NA	NA	0	NA	NA	NA	NA	0	NA	NA	NA	NA	NA	0	0.0114757	NA	NA	1	Failure to thrive
ZC3H12B	ENSG00000102053	protein_coding	0.00282717	57882	0	1	0	0	1	0	NA	0	NA	NA	NA	NA	NA	0	NA	NA	NA	NA	0	NA	NA	NA	NA	NA	0	0.0105962	NA	NA	1	Hyperactivity
TCEANC	ENSG00000176896	protein_coding	0.00263143	57884	0	1	0	0	1	0	NA	0	NA	NA	NA	NA	NA	0	NA	NA	NA	NA	0	NA	NA	NA	NA	NA	0	0.0100814	NA	NA	1	Intrauterine growth retardation
RPA4	ENSG00000204086	protein_coding	0.00263143	57884	0	1	0	0	1	0	NA	0	NA	NA	NA	NA	NA	0	NA	NA	NA	NA	0	NA	NA	NA	NA	NA	0	0.0100814	NA	NA	1	Failure to thrive
EIF1AX	ENSG00000173674	protein_coding	0.00245389	57887	0	1	0	0	1	0	NA	0	NA	NA	NA	NA	NA	0	NA	NA	NA	NA	0	NA	NA	NA	NA	NA	0	0.0096144	NA	NA	1	Failure to thrive
EIF1AY	ENSG00000198692	protein_coding	0.00245389	57887	0	1	0	0	1	0	NA	0	NA	NA	NA	NA	NA	0	NA	NA	NA	NA	0	NA	NA	NA	NA	NA	0	0.0096144	NA	NA	1	Failure to thrive
RBMX2	ENSG00000134597	protein_coding	0.00200824	57889	0	1	0	0	1	0	NA	0	NA	NA	NA	NA	NA	0	NA	NA	NA	NA	0	NA	NA	NA	NA	NA	0	0.00844226	NA	NA	1	gonad morphology variant
PRDX4	ENSG00000123131	protein_coding	0.00194436	57890	0	1	0	0	1	0	NA	0	NA	NA	NA	NA	NA	0	NA	NA	NA	NA	0	NA	NA	NA	NA	NA	0	0.00827425	NA	NA	1	Testicular atrophy
RPS4X	ENSG00000198034	protein_coding	0.00182398	57893	0	1	0	0	1	0	NA	0	NA	NA	NA	NA	NA	0	NA	NA	NA	NA	0	NA	NA	NA	NA	NA	0	0.00795762	NA	NA	1	Failure to thrive
RPS4Y1	ENSG00000129824	protein_coding	0.00182398	57893	0	1	0	0	1	0	NA	0	NA	NA	NA	NA	NA	0	NA	NA	NA	NA	0	NA	NA	NA	NA	NA	0	0.00795762	NA	NA	1	Failure to thrive
NLGN4Y	ENSG00000165246	protein_coding	0.00165982	57894	0	1	0	0	1	0	NA	0	NA	NA	NA	NA	NA	0	NA	NA	NA	NA	0	NA	NA	NA	NA	NA	0	0.00752585	NA	NA	1	Failure to thrive
RPL39	ENSG00000198918	protein_coding	0.00142271	57898	0	1	0	0	1	0	NA	0	NA	NA	NA	NA	NA	0	NA	NA	NA	NA	0	NA	NA	NA	NA	NA	0	0.00690218	NA	NA	1	Failure to thrive
GNL3L	ENSG00000130119	protein_coding	0.00133857	57900	0	1	0	0	1	0	NA	0	NA	NA	NA	NA	NA	0	NA	NA	NA	NA	0	NA	NA	NA	NA	NA	0	0.00668088	NA	NA	1	Failure to thrive
CTPS2	ENSG00000047230	protein_coding	0.00125969	57902	0	1	0	0	1	0	NA	0	NA	NA	NA	NA	NA	0	NA	NA	NA	NA	0	NA	NA	NA	NA	NA	0	0.00647341	NA	NA	1	Failure to thrive
NAP1L3	ENSG00000186310	protein_coding	0.00111585	57903	0	1	0	0	1	0	NA	0	NA	NA	NA	NA	NA	0	NA	NA	NA	NA	0	NA	NA	NA	NA	NA	0	0.00609509	NA	NA	1	Failure to thrive
NAP1L2	ENSG00000186462	protein_coding	0.00108249	57905	0	1	0	0	1	0	NA	0	NA	NA	NA	NA	NA	0	NA	NA	NA	NA	0	NA	NA	NA	NA	NA	0	0.00600736	NA	NA	1	Failure to thrive
RAB41	ENSG00000147127	protein_coding	0.0010186	57906	0	1	0	0	1	0	NA	0	NA	NA	NA	NA	NA	0	NA	NA	NA	NA	0	NA	NA	NA	NA	NA	0	0.00583932	NA	NA	1	gonad morphology variant
KLF8	ENSG00000102349	protein_coding	0.00098799	57907	0	1	0	0	1	0	NA	0	NA	NA	NA	NA	NA	0	NA	NA	NA	NA	0	NA	NA	NA	NA	NA	0	0.0057588	NA	NA	1	Abnormal mitochondrial morphology
RPL36A	ENSG00000241343	protein_coding	0.000929245	57908	0	1	0	0	1	0	NA	0	NA	NA	NA	NA	NA	0	NA	NA	NA	NA	0	NA	NA	NA	NA	NA	0	0.00560429	NA	NA	1	Failure to thrive
SMARCA1	ENSG00000102038	protein_coding	0.000795395	57909	0	1	0	0	1	0	NA	0	NA	NA	NA	NA	NA	0	NA	NA	NA	NA	0	NA	NA	NA	NA	NA	0	0.00525223	NA	NA	1	Failure to thrive
RBBP7	ENSG00000102054	protein_coding	0.000699926	57911	0	1	0	0	1	0	NA	0	NA	NA	NA	NA	NA	0	NA	NA	NA	NA	0	NA	NA	NA	NA	NA	0	0.00500113	NA	NA	1	Intrauterine growth retardation
MED14	ENSG00000180182	protein_coding	0.000699926	57911	0	1	0	0	1	0	NA	0	NA	NA	NA	NA	NA	0	NA	NA	NA	NA	0	NA	NA	NA	NA	NA	0	0.00500113	NA	NA	1	Failure to thrive
UTY	ENSG00000183878	protein_coding	0.000461755	57913	0	1	0	0	1	0	NA	0	NA	NA	NA	NA	NA	0	NA	NA	NA	NA	0	NA	NA	NA	NA	NA	0	0.0043747	NA	NA	1	gonad morphology variant
CCNB3	ENSG00000147082	protein_coding	0	57914	0	1	0	0	1	0	NA	0	NA	NA	NA	NA	NA	0	NA	NA	NA	NA	0	NA	NA	NA	NA	NA	0	0.00316019	NA	NA	1	gonad morphology variant

### Sheet: 5 Genetics Score, GSEA results
ONTOLOGY	ID	pathway	Biodomain	size	ES	NES	pval	padj	qvalues	rank	leading_edge	leadingEdge_genes
CC	GO:0005759	mitochondrial matrix	Mitochondrial Metabolism	456	0.335383	1.98716	3.52e-16	2.83e-12	1.93e-12	6383	tags=53%, list=32%, signal=36%	HIBCH|TXNRD2|NAXD|GFM2|NDUFS2|TRAP1|ALDH5A1|NARS2|ACADS|ACSF3|FXN|EARS2|CARS2|NDUFA10|SARDH|GLRX5|ACOT2|GCDH|WARS2|ACOT11|DARS2|LARS2|MRPL10|ETFDH|ADHFE1|LONP1|TIMM44|MMUT|PITRM1|TRIT1|LRPPRC|NAXE|ACP6|NDUFA9|NAGS|POLG|LYRM4|TBRG4|PDHX|PCCB|PRIMPOL|NDUFAF1|ACADVL|MCCC1|MCAT|MRPS27|CASQ1|MECR|ALDH7A1|TST|SIRT5|TSFM|MTERF4|BCO2|DLD|GSTZ1|SIRT3|HMGCL|MTG2|D2HGDH|ETHE1|TOP3A|MIPEP|MRPL23|FDXR|GPX1|ETFA|GUF1|NDUFS1|MRPL34|LRRK2|LACTB2|SUOX|SUCLG2|ACSF2|DNAJA3|NDUFS7|MMAB|MRPL54|NUDT2|FECH|MRPL28|TOP1MT|MRPL55|GFM1|PTPN1|IDH3B|GRPEL1|C1QBP|DNA2|FASTKD2|DMGDH|METTL15|GCSH|MTRF1L|TRUB2|METTL4|PAM16|TXN2|GOT2|COQ3|COQ5|MRPL19|AUH|HYKK|STYXL1|HADHB|ATXN3|PNPT1|TEFM|TFAM|SUCLA2|OAT|HAGH|DLAT|THEM4|NMNAT3|ALDH4A1|PCK2|FASTKD5|MRPL37|HSPA1L|RPUSD3|MRM3|ERBB4|UQCC2|MCEE|PCCA|ALDH1L2|DGLUCY|DNAJC15|AK3|PPA2|ELAC2|AMT|DBT|MMAA|BTD|NME4|MRPS10|NR3C1|ALDH2|AADAT|MRPL43|CPS1|TFB1M|C12orf65|MLYCD|FAHD1|LIPT1|MRPS22|MRPL18|ME3|MRPS18B|DHTKD1|MRPL14|ACADM|BCKDK|IVD|PPIF|ETFB|ATAD3A|LIAS|GLDC|MRPL50|PTCD1|HIBADH|MRPS7|BCAT2|GARS1|GRPEL2|SMDT1|RNASEL|CBR4|HSPA9|DECR1|NADK2|ACSM5|MRM2|PDSS2|MRPL35|FARS2|PYCR2|PDPR|COASY|IBA57|NDUFS3|TWNK|NUBPL|MDH2|PARK7|ECI1|CCAR2|IDH2|NDUFAF7|MRPL44|MRPL58|MPV17L2|TUFM|MCCC2|KARS1|GLUD1|RIDA|HOGA1|SDHAF4|MTG1|PDHB|PDSS1|PDK4|MRPL39|HSD17B8|BDH1|TRNT1|SOD2|DLST|PARS2|TDRD7|MRPS9|ECHS1|ALKBH7|MTHFD1L|HADH|SCO2|MRPL42|TRMT10C|ABAT|PRDX5|YARS2|MPST|ATP5F1A|PDP1|IDH3A|PDE2A|TARS2|MRPL20|PC|BCKDHB|TRMT61B|ATP5F1D|ACSS2
BP	GO:0044782	cilium organization	none	373	0.332047	1.94785	6.66e-13	1.82e-09	1.24e-09	6275	tags=53%, list=32%, signal=36%	IQCB1|LAMA5|IFT122|DNAH5|DYNC2I1|SPEF2|PCNT|CDK10|TCTN3|DYNLT2B|PCM1|CDK5RAP2|CENPJ|GAS8|CC2D2A|CEP63|TCTN2|CPLANE1|AHI1|BBS9|NPHP4|IFT80|IFT27|RPGRIP1L|IFT140|CFAP410|PIBF1|CEP83|CEP89|WDR11|NPHP3|IFT88|ARL3|CCDC40|HTT|DNAAF1|KIF17|BBS7|DISC1|EHD4|ARMC9|SNAP29|ADAMTS16|CROCC|BBS10|CCDC65|TMEM216|CEP192|FUZ|CLUAP1|HYDIN|TBC1D7|CEP164|BBS12|DRC1|CEP19|CFAP74|CEP131|CEP57|WDR35|C2CD3|SFI1|ABLIM3|CEP43|TMEM231|DNAH17|CEP290|ATMIN|TTC21A|CEP41|TTLL1|ASAP1|CDKL1|IQCG|DYNC2LI1|CFAP46|CFAP43|SDCCAG8|SPATA6|BBS2|HAUS4|MARK4|CCDC66|TTLL3|ALMS1|TMEM80|DNAAF5|DNAH7|KCTD17|TMEM237|RSPH1|MKS1|ABLIM1|CSNK1E|LCA5L|FBF1|NEK1|CPLANE2|ARMC2|IFT74|TRIP11|NINL|ACTR2|FAM161A|HAUS1|B9D2|ABCC4|CCDC13|RAB3IP|PKD2|WWTR1|IFT43|KIF27|SCLT1|JHY|IFT52|BBIP1|DNAL1|TUBA1A|PARVA|CFAP44|BBS1|ATG5|DNAAF2|PAFAH1B1|RFX2|LCA5|ONECUT2|NOTCH1|RILP|NDE1|MAK|LRRC6|GORAB|TMEM17|CCNO|CEP76|CEP135|FHDC1|SEPTIN9|DYNC2H1|RILPL2|CDC14B|NECTIN2|KIF24|IFT172|RAB17|TUBB4A|CFAP65|CEP72|SPAG16|RABEP2|VANGL2|TTC39C|HYLS1|CEP126|ODF2L|CCDC113|WDR90|CFAP298|CNTROB|RABL2B|CELSR2|TCHP|TUBB|WDR19|PLK1|TTBK2|TTC21B|POC1B|FSIP2|TTC8|DZIP1L|IQUB|IFT46|ATXN10|MKKS|RILPL1|HAP1|TAPT1|YWHAE|CEP78|DYNLL2|SEPTIN2|TUB|DCDC2|FOXJ1|B9D1|TPGS1|ATAT1|CEP120|TRAF3IP1|DNAH1|KIAA0586|TTC17|GSN
BP	GO:0060271	cilium assembly	none	354	0.337071	1.97007	6.81e-13	1.82e-09	1.24e-09	6275	tags=53%, list=32%, signal=37%	IQCB1|LAMA5|IFT122|DNAH5|DYNC2I1|SPEF2|PCNT|CDK10|TCTN3|DYNLT2B|PCM1|CDK5RAP2|CENPJ|GAS8|CC2D2A|CEP63|TCTN2|CPLANE1|AHI1|BBS9|NPHP4|IFT80|IFT27|RPGRIP1L|IFT140|CFAP410|PIBF1|CEP83|CEP89|WDR11|NPHP3|IFT88|ARL3|CCDC40|HTT|DNAAF1|KIF17|BBS7|DISC1|EHD4|ARMC9|SNAP29|ADAMTS16|CROCC|BBS10|CCDC65|TMEM216|CEP192|FUZ|CLUAP1|HYDIN|TBC1D7|CEP164|DRC1|CEP19|CFAP74|CEP131|CEP57|WDR35|C2CD3|SFI1|ABLIM3|CEP43|TMEM231|DNAH17|CEP290|ATMIN|CEP41|TTLL1|ASAP1|CDKL1|IQCG|DYNC2LI1|CFAP46|CFAP43|SDCCAG8|SPATA6|BBS2|HAUS4|MARK4|CCDC66|TTLL3|ALMS1|TMEM80|DNAAF5|DNAH7|KCTD17|TMEM237|RSPH1|MKS1|ABLIM1|CSNK1E|FBF1|NEK1|CPLANE2|ARMC2|IFT74|TRIP11|NINL|ACTR2|FAM161A|HAUS1|B9D2|ABCC4|CCDC13|RAB3IP|WWTR1|IFT43|KIF27|SCLT1|JHY|IFT52|BBIP1|DNAL1|TUBA1A|PARVA|CFAP44|BBS1|ATG5|DNAAF2|PAFAH1B1|RFX2|ONECUT2|NOTCH1|RILP|NDE1|MAK|LRRC6|GORAB|TMEM17|CCNO|CEP76|CEP135|FHDC1|SEPTIN9|DYNC2H1|RILPL2|CDC14B|KIF24|IFT172|RAB17|TUBB4A|CFAP65|CEP72|SPAG16|RABEP2|VANGL2|TTC39C|HYLS1|CEP126|ODF2L|CCDC113|WDR90|CFAP298|CNTROB|RABL2B|CELSR2|TCHP|TUBB|WDR19|PLK1|TTBK2|TTC21B|POC1B|FSIP2|TTC8|DZIP1L|IQUB|IFT46|ATXN10|MKKS|RILPL1|HAP1|TAPT1|YWHAE|CEP78|DYNLL2|SEPTIN2|DCDC2|FOXJ1|B9D1|TPGS1|ATAT1|CEP120|TRAF3IP1|DNAH1|KIAA0586|GSN
BP	GO:0006520	cellular amino acid metabolic process	none	324	0.33649	1.95645	1.48e-11	2.98e-08	2.03e-08	5049	tags=46%, list=26%, signal=35%	HIBCH|MTHFR|NOS1|PEPD|VARS2|ALDH5A1|NARS2|EARS2|CARS2|MTRR|SARDH|GCDH|WARS2|COMT|DARS2|LARS2|APIP|ADHFE1|SLC25A12|RARS1|MMUT|ASS1|LARS1|QRSL1|CBS|NAGS|GNMT|GCAT|SHMT1|MTAP|MCCC1|ALDH7A1|PSMD2|TST|PAH|NIT2|DLD|VARS1|GSTZ1|GCLC|HMGCL|HAAO|ASPA|AARS1|MRI1|PSMD13|DDAH2|ALDH18A1|HNMT|PSMB9|GATC|PPA1|PSMD9|CTNS|PSMB5|KYAT3|PFAS|PSMF1|SRR|AARS2|PLOD2|PCYOX1L|FTCD|THNSL2|PSMB8|GCSH|TXN2|GART|GOT2|PCBD1|NQO1|AUH|HYKK|ASRGL1|MTHFD1|PYCR3|AGMAT|BPHL|PLOD3|OAT|ALDH4A1|SCLY|PM20D1|DARS1|FAH|ATCAY|DGLUCY|ATF4|MTR|DDO|PPA2|GFPT2|PSMC3|AMT|DBT|HARS1|ADSS1|AADAT|ALDH8A1|CPS1|PSMC5|TARS1|ACCS|FN3K|ASL|DPYD|TDO2|BCAT1|NOS2|DALRD3|ADO|BCKDK|IVD|FOLH1|PSMB4|SLC7A7|ASNS|GLDC|HIBADH|GATB|BCAT2|CTPS1|GARS1|AFMID|PSPH|SERINC5|ADSS2|FARS2|ASNSD1|RIMKLB|PYCR2|AASDH|PARK7|GCLM|PHGDH|PSMA4|MCCC2|KARS1|GAD1|GLUD1|RIDA|CARS1|IARS1|FARSB|ENOSF1|HMGCLL1|HOGA1|CSAD
BP	GO:0006790	sulfur compound metabolic process	none	334	0.325119	1.89598	1.44e-10	2.11e-07	1.44e-07	6472	tags=52%, list=33%, signal=35%	MTHFR|ARSB|ACSF3|FXN|HEXB|HSD17B12|MTRR|GPX4|GSTM5|ACOT2|GCDH|HLCS|SLC26A1|CSGALNACT1|COMT|ACOT11|GSTT2B|APIP|IDUA|MMUT|CBS|NDST1|GLB1|SLC19A3|CNDP2|ACOT1|SULT1A1|LYRM4|PDHX|PCCB|GNMT|TSTD1|MTAP|HSD17B4|MCCC1|METTL16|GSTM2|GSTM3|TST|GSTM4|PAX8|DLD|GSTZ1|GCLC|HMGCL|TECR|SULT1A2|GSTM1|SLC35D1|ETHE1|MRI1|ELOVL5|GSTP1|GPX1|UST|SUOX|SUCLG2|ACSF2|VCAN|CTNS|CHST12|ACOT4|ELOVL4|PCYOX1L|CHSY1|B3GALT6|TXN2|BCAN|MGST1|CIAO3|ESD|CSGALNACT2|MTHFD1|SUCLA2|MVK|HEXA|PPT2|HAGH|DLAT|THEM4|CHST3|TPST2|MCEE|PCCA|GPAM|MTR|MGST2|CHST8|XYLT2|GSTO2|BTD|AADAT|NUBP2|ACSL5|CPS1|XYLT1|MLYCD|OPLAH|TDO2|DSE|GSTO1|CHST1|ADO|HACD1|PAPSS1|LIAS|DSEL|HACD2|B4GAT1|NFE2L2|SULT4A1|ST3GAL1|ST3GAL4|CBR4|HSPA9|ACSM5|GALNS|CHST9|SULT1C4|CHST5|B4GALT5|UGDH|PDPR|IBA57|ACSL1|NUBPL|PARK7|PPT1|GCLM|PHGDH|MCCC2|SCD|B4GALT4|CSAD|MVD|PDHB|ANGPT1|PDK4|SQOR|GLO1|SLC5A6|GLCE|MMS19|GHR|SLC7A11|HSD17B8|ELOVL2|GLRX3|ACAN|DLST|DBI|HS3ST5|B4GALT1|NFU1|CHSY3|AKR1A1|FAR1|GGCT|CHPF2|MMACHC|ST3GAL6|MSRA|MPST|ACOT7|FASN|PDP1|PC|SP1|DGAT2|ACSS2|B3GNT7|ACSL6|MICAL1
BP	GO:0044282	small molecule catabolic process	none	416	0.310176	1.82768	1.58e-10	2.11e-07	1.44e-07	8288	tags=61%, list=42%, signal=36%	HIBCH|APOE|NOS1|ALDH5A1|ACADS|ACSF3|HEXB|INPP5E|MTRR|SARDH|GCDH|ENO3|ETFDH|IDUA|ADHFE1|SLC25A12|MMUT|CBS|LPIN1|GLB1|SYNJ1|ADA|ADA2|SULT1A1|PCCB|GCAT|SHMT1|ACADVL|INPP5K|HSD17B4|MCCC1|CPT1C|MCAT|FUT2|DECR2|LPIN2|ECI2|MECR|ALDH7A1|TST|GALT|NT5E|PAH|DLD|GSTZ1|HMGCL|HAAO|SULT1A2|ASPA|DDAH2|ETFA|INPP5B|GALM|HNMT|PFKL|PEX7|PGM2|ECH1|PNP|MTOR|TYMP|NUDT19|ACOT4|PCYOX1L|FTCD|IDNK|SRD5A3|THNSL2|GCSH|QPRT|HK1|TXN2|SCARB1|GOT2|SORD|CDA|IMPA1|PCBD1|ESD|AUH|PEX13|HYKK|ALDH3A2|ASRGL1|HADHB|CDADC1|HEXA|OAT|HAGH|ALDH4A1|PCK2|SCARF1|FAH|MCEE|SLC27A2|PCCA|ALDH1L2|DDO|PTEN|PGM2L1|KHK|ENPP4|AMT|DBT|MMAA|FUT10|ALDH2|AADAT|ENTPD7|ALDH8A1|MLYCD|HYAL3|DPYD|ENTPD1|TDO2|PHYH|NAGK|BCAT1|NOS2|FUT1|ADO|CRABP1|ACADM|BCKDK|IVD|UPP2|TYSND1|PFKP|ETFB|PGM1|GLDC|ENTPD3|PLIN5|HIBADH|BCAT2|PCK1|CYP4F3|AFMID|CYP4F11|CBR3|ACOX3|DECR1|MTMR2|FOXK1|IMPA2|ACBD5|PGAM1|HK2|ADTRP|NT5C3A|SULT1C4|TPI1|DCXR|ADAL|PFKM|AMACR|SLC27A4|CPT2|PARK7|PON3|AKT2|ECI1|GALK1|SYNJ2|MCCC2|GAD1|GLUD1|RIDA|ENOSF1|HMGCLL1|HOGA1|LPIN3|CSAD|IRS2|INPP1|APOBEC3G|PPARA|CYP26B1|BDH1|DHDH|PGD|AMDHD1|DLST|ECHDC1|TGFB1|AKR1A1|ABCD4|ECHS1|NUDT5|NTSR1|HADH|MTMR7|ABAT|MPST|ALDH1L1|CPT1B|PPAT|ABCD3|QDPR|ATP2B4|PFKFB2|RPE|ADH5|BCKDHB|ILVBL|ACOX1|NT5C|BDH2|SNX17|CEMIP|LIPE|LRP5|CEL|ECHDC2|HYAL1|DDAH1|PHYKPL|ACACB|FAAH|HADHA|ABHD10|ALDOB|XYLB|PECR|KYAT1|GNPDA2|BAD|LYVE1|ACMSD|ENTPD5|TP53|INPP5A|ABHD1|ACOT8|ALDH3B1|PON1|AKT1|FUT8|GUSB|ENTPD6|ACAT1|NT5M|ACOX2|CNR1|CDO1|GNPDA1|GLUL|AIG1|GAPDH|ENTPD2|CEMIP2|ENO2
BP	GO:0061564	axon development	Synapse	495	0.290942	1.73095	3.01e-10	3.46e-07	2.36e-07	9342	tags=64%, list=47%, signal=35%	APOE|APP|C9orf72|DCC|MAPT|CRPPA|LAMA2|LAMA5|PIK3CD|PLXND1|ALS2|SPTBN4|VLDLR|MATN2|NTN5|GRN|RELN|SPTBN5|GFRA1|ADARB1|RAC1|LLGL1|DAB1|SEMA4D|NFASC|WNT3|SEMA5B|PTPRS|DISC1|EPHA10|ANK3|DHFR|PLXNA2|LRP4|SEMA4B|UST|SEMA3A|PITPNA|PRKCA|TIAM2|GLI2|UCHL1|VCL|PICALM|NTN4|DSCAM|KIAA0319|BMPR1B|SYNGAP1|FGFR2|DRD2|SEMA4A|MAP1B|IFRD1|PSEN1|NIN|BAIAP2|TRPV2|SZT2|CSF1R|JAK2|FEZ2|EPHA3|GOLGA4|SPTBN1|FLOT1|SVBP|MAG|DPYSL5|LINGO1|CTNNA2|EZR|ERBB2|SPAST|ROBO3|SCN1B|SCARF1|SLIT2|CHL1|PLXNA4|CHRNB2|NRP2|NUMB|LRIG2|BOC|RET|MTR|PTEN|PLXNB2|FSTL4|PRKCQ|APBB2|MYH10|NOTCH3|RAC2|MAP2|VSTM2L|SIPA1L1|LAMC2|NCAM1|TOP2B|NGFR|ETV1|ZSWIM5|MAPK3|ZPR1|TIAM1|SHH|NDN|EPHB4|SEMA3F|TRIM32|EFNA1|SEMA3E|BSG|CNTN4|DDR1|NRXN1|RNF6|ACTB|RGMA|TRIO|ZSWIM4|TSKU|PLXNC1|ATP8A2|ZFYVE27|TSPO|JAM3|ABL1|SMO|RNF165|PTCH1|NTRK2|LAMA1|PAFAH1B1|PTPRM|INPP5F|WDR36|NOTCH1|GPC1|EPHA5|SEMA6C|NEXN|NRP1|STK11|VEGFA|NECTIN1|PIK3CB|FEZ1|BRSK2|SEMA6D|B4GALT5|PAK1|CRABP2|SLITRK5|ROBO1|RTN4|CTNNA1|CDH2|SLC25A46|VANGL2|AMIGO1|ULK2|EXT1|DRAXIN|SLIT3|PTK2|CRMP1|PDLIM7|PTPN11|SPTBN2|KIF13B|S100B|STK25|IRS2|NRXN3|FN1|WNT5A|PAX2|DBN1|EPHA7|EFNB3|PTPRF|ROBO2|NTN1|MYCBP2|MAP2K1|IST1|MAPK8IP3|ALCAM|CDH11|TUBB2B|RTN4RL1|MAP1S|LPAR3|NFIB|NEFH|BDNF|DSCAML1|BMP7|SEMA5A|FYN|SPART|TRAK1|CDH4|SPTB|GRB2|UNC5B|ADNP|PTPRA|ULK1|CHN1|ZSWIM6|SOS1|APOD|ARHGAP35|LGR6|KREMEN1|DOCK7|CREB1|AUTS2|ISLR2|NIBAN2|TNC|GDF7|EPHA1|NOG|GRIN1|FZD3|EPHB1|FRS2|EPHA6|GAB1|BCL2|GFRA2|NTNG1|MAPK7|HSP90AA1|CAMSAP2|SPG11|GRB10|EPHA4|EPHA2|GSK3B|CASP3|EPHB2|NTNG2|TNFRSF21|UNC5C|ITGB1|PLCG1|NUMBL|FBXO45|EPHA8|FLRT2|COBL|RAB3A|LAMB2|NCAM2|WNT7A|GAB2|CNTN6|ADGRB1|BCL11B|LRP1|DLX5|DBNL|RAP1GAP|C12orf57|MAPK1|CNR1|KLF7|MARK2|SEMA4F|STXBP1|PAK2|SHANK3|PLPPR4|TAOK2|UNC5D|SEMA3C|B4GALT6|MEGF8|TNR|RAB8A|LMTK2|EFNA3|LIMK1|SRF|COL25A1|MACF1|APBB1|BRSK1|GBX2|LRRC4C|SPP1|TRAK2|NTRK3|FLRT3|NEO1|EFNA5|RHOG|CNTN2|RYK|TUBB3|SRC|SEMA4G|NPTX1|CRTAC1|TRIM46|LAMA3|GAP43|MYOT|BMPR2|DOK4|PIK3CA|SEMA6A|SMAD4
BP	GO:0016054	organic acid catabolic process	none	264	0.340467	1.95319	5.03e-10	4.49e-07	3.06e-07	7325	tags=59%, list=37%, signal=38%	HIBCH|NOS1|ALDH5A1|ACADS|ACSF3|HEXB|MTRR|SARDH|GCDH|ETFDH|IDUA|ADHFE1|MMUT|CBS|LPIN1|PCCB|GCAT|SHMT1|ACADVL|HSD17B4|MCCC1|CPT1C|MCAT|DECR2|LPIN2|ECI2|MECR|ALDH7A1|TST|PAH|DLD|GSTZ1|HMGCL|HAAO|ASPA|DDAH2|ETFA|HNMT|PEX7|ECH1|MTOR|NUDT19|ACOT4|PCYOX1L|FTCD|IDNK|THNSL2|GCSH|QPRT|TXN2|GOT2|SORD|PCBD1|AUH|PEX13|HYKK|ALDH3A2|ASRGL1|HADHB|HEXA|OAT|ALDH4A1|PCK2|FAH|MCEE|SLC27A2|PCCA|ALDH1L2|DDO|AMT|DBT|MMAA|AADAT|ALDH8A1|MLYCD|HYAL3|TDO2|PHYH|NAGK|BCAT1|NOS2|ADO|CRABP1|ACADM|BCKDK|IVD|TYSND1|ETFB|GLDC|PLIN5|HIBADH|BCAT2|PCK1|CYP4F3|AFMID|CYP4F11|ACOX3|DECR1|ACBD5|ADTRP|DCXR|AMACR|SLC27A4|CPT2|PON3|AKT2|ECI1|MCCC2|GAD1|GLUD1|RIDA|ENOSF1|HMGCLL1|HOGA1|LPIN3|CSAD|IRS2|PPARA|CYP26B1|PGD|AMDHD1|DLST|ECHDC1|TGFB1|AKR1A1|ABCD4|ECHS1|HADH|ABAT|MPST|ALDH1L1|CPT1B|PPAT|ABCD3|QDPR|ATP2B4|BCKDHB|ILVBL|ACOX1|BDH2|CEMIP|LIPE|CEL|ECHDC2|HYAL1|DDAH1|PHYKPL|ACACB|FAAH|HADHA|ABHD10|XYLB|PECR|KYAT1|GNPDA2|LYVE1|ACMSD
BP	GO:0046395	carboxylic acid catabolic process	none	264	0.340467	1.95319	5.03e-10	4.49e-07	3.06e-07	7325	tags=59%, list=37%, signal=38%	HIBCH|NOS1|ALDH5A1|ACADS|ACSF3|HEXB|MTRR|SARDH|GCDH|ETFDH|IDUA|ADHFE1|MMUT|CBS|LPIN1|PCCB|GCAT|SHMT1|ACADVL|HSD17B4|MCCC1|CPT1C|MCAT|DECR2|LPIN2|ECI2|MECR|ALDH7A1|TST|PAH|DLD|GSTZ1|HMGCL|HAAO|ASPA|DDAH2|ETFA|HNMT|PEX7|ECH1|MTOR|NUDT19|ACOT4|PCYOX1L|FTCD|IDNK|THNSL2|GCSH|QPRT|TXN2|GOT2|SORD|PCBD1|AUH|PEX13|HYKK|ALDH3A2|ASRGL1|HADHB|HEXA|OAT|ALDH4A1|PCK2|FAH|MCEE|SLC27A2|PCCA|ALDH1L2|DDO|AMT|DBT|MMAA|AADAT|ALDH8A1|MLYCD|HYAL3|TDO2|PHYH|NAGK|BCAT1|NOS2|ADO|CRABP1|ACADM|BCKDK|IVD|TYSND1|ETFB|GLDC|PLIN5|HIBADH|BCAT2|PCK1|CYP4F3|AFMID|CYP4F11|ACOX3|DECR1|ACBD5|ADTRP|DCXR|AMACR|SLC27A4|CPT2|PON3|AKT2|ECI1|MCCC2|GAD1|GLUD1|RIDA|ENOSF1|HMGCLL1|HOGA1|LPIN3|CSAD|IRS2|PPARA|CYP26B1|PGD|AMDHD1|DLST|ECHDC1|TGFB1|AKR1A1|ABCD4|ECHS1|HADH|ABAT|MPST|ALDH1L1|CPT1B|PPAT|ABCD3|QDPR|ATP2B4|BCKDHB|ILVBL|ACOX1|BDH2|CEMIP|LIPE|CEL|ECHDC2|HYAL1|DDAH1|PHYKPL|ACACB|FAAH|HADHA|ABHD10|XYLB|PECR|KYAT1|GNPDA2|LYVE1|ACMSD
CC	GO:0031300	intrinsic component of organelle membrane	none	379	0.308494	1.80972	6.77e-10	5.44e-07	3.71e-07	9002	tags=64%, list=46%, signal=35%	HLA-C|HLA-B|HLA-DQB1|HLA-DRB1|LEMD2|HLA-DRB5|SPG7|HLA-DQA1|P2RX7|GPAA1|PPOX|RYR1|CSGALNACT1|HLA-DRA|ETFDH|EMC1|CANX|DMPK|FKTN|PIGG|HLA-A|TBC1D20|ACER3|PTPRN2|TAP2|CPT1C|STIM1|COX11|HLA-DPA1|HLA-DPB1|PTPRS|VAMP1|TECR|NPC1|MFN2|GABRA2|PISD|ELOVL5|DPM2|SCO1|MICU1|SLC39A13|SPPL2A|PINK1|ESYT2|STING1|P2RX4|PGAP3|CHST12|QSOX1|ATF6B|MFF|ELOVL4|L2HGDH|LARGE1|ATP13A2|PCSK5|BAK1|ZMPSTE24|SFXN3|STX6|WLS|ATF6|TOMM40|TMEM70|CSGALNACT2|PEX13|ALG3|LFNG|SLC66A1|BID|MCUR1|SLC25A4|TVP23C|SLC37A1|LNPK|AMFR|TAPBP|SLC6A17|EIF2AK3|GRAMD1A|SPPL2C|TVP23B|P2RX6|SV2C|PEX16|SGMS1|SLC37A4|TMEM163|SLC27A2|HLA-H|CHCHD10|PEX26|STX16|ATP6V1G2|BNIP1|ECE1|DHCR7|MREG|SGPL1|SLC35A1|RNF180|PKD2|SREBF2|ZFYVE27|SFXN2|PEX11G|QSOX2|HACD1|HLA-F|SFXN4|HACD2|B4GAT1|TMEM177|SMDT1|SUN1|SPPL3|DPAGT1|DERL3|CHST5|RAB3B|PIGBOS1|EMC10|ABCB10|TAP1|A4GALT|SFXN5|B4GALNT1|RTN4|VAMP3|COX16|ADCK1|ANKLE2|EXT1|STEAP2|SCD|TRABD2A|DNAJC5|P2RX5|IMMT|RAB27B|CYP2E1|SLC37A2|MUL1|SLC27A5|CLSTN1|SYT9|MFN1|RRBP1|SYT5|TRAM2|ERGIC3|SPPL2B|VOPP1|ELOVL2|SYPL1|TIMM23B|BET1L|SUN2|SLC25A3|TAPT1|COA1|RTN2|FAR1|HACD4|B2M|INSIG1|WFS1|SCO2|PIGK|GALNT2|LBR|GDAP1|PEX12|HLA-E|SLC38A9|PIGS|SLC17A6|XXYLT1|FITM2|RHOT1|DGAT2|PCSK4|TEX261|SLC6A9|PCSK7|SLC17A7|MCUB|CHCHD6|AGK|MPC1|SYNGR1|TM7SF2|DERL2|HLA-G|RAB4A|EMC3|MICOS10|RFNG|FKBP8|TMEM201|ABHD17A|TMEM43|RHOT2|RAB3A|MPC2|EDEM1|LEMD3|ERN1|KTN1|RAB5B|CALR|ACER2|SFXN1|PIGT|SPAAR|CNR1|HLA-DQB2|FAR2|RHBDD1|DNAJC11|ABCB9|FURIN|SEC61A1|SYT4|TVP23A|TMCO1|SYT1|HSD11B1|ERGIC1|RAB3C|EMC2|ZDHHC20|SLC8B1|GOLGA7|SGMS2|RAB5A|PET100|PEX11A|PEX2|SLC37A3|SYNJ2BP
BP	GO:1901293	nucleoside phosphate biosynthetic process	none	245	0.340781	1.94623	7.64e-10	5.58e-07	3.8e-07	8447	tags=64%, list=43%, signal=37%	TREM2|NAXD|NOS1|PNKP|ACSF3|HSD17B12|AMPD3|GCDH|LHPP|SLC26A1|NAPRT|SLC25A12|DHODH|ATIC|NAXE|ADA|NME7|PDHX|PANK2|SHMT1|PARP10|ADCY3|DLD|GSTZ1|HAAO|TECR|ELOVL5|PRKAG2|ASPDH|PINK1|GUCA1B|NUDT2|UMPS|PNP|PFAS|ADCY10|ELOVL4|NADSYN1|PPARGC1A|QPRT|GART|APRT|AK9|MTHFD1|VPS9D1|PPT2|PRPSAP2|AK8|DLAT|NMNAT3|RCVRN|PRPSAP1|DMAC2L|NME9|AK3|NME4|RRM1|ADSS1|ACSL5|NME2|DNAJC30|DCAKD|MLYCD|PPCDC|NOS2|NME1|NMRK1|HACD1|UPP2|PAPSS1|FLCN|AK5|ATP5MC1|HACD2|CTPS1|GARS1|ADK|AFMID|CBR4|NADK2|CMPK1|ADSS2|PARP9|PDPR|COASY|ACSL1|ATP5PO|IDH2|AMPD2|ATP5MC2|PPT1|SCD|KARS1|DCTD|PDHB|PDK4|STAT3|AK1|ATPSCKMT|HSD17B8|ELOVL2|GUCA1A|RRM2B|TGFB1|PTGIS|ACOT7|FASN|ATP5F1A|PDP1|PPAT|ATP5PD|ADCY2|ATP5F1D|ACSS2|NAMPT|SLC25A13|ADCY9|ACSL6|ATP5F1C|SLC25A1|IMPDH1|NADK|ADORA2B|ADCY8|MPC1|NUDT12|ATP5PF|ACACB|ANTKMT|FCSK|HPCA|ATP5MF|NPR2|PARP1|DTYMK|ADCY4|ATP5F1B|GUK1|ACMSD|ADSL|ME1|RFK|PANK4|MPC2|ACAT1|MAPK1|DGUOK|ACSL3|NME5|ADCY6|PDK1|PPCS|TK2|UCK1|GUCY1A1|ADCY5|PDK2|SPHK2
