## Supplemental Tables for "Genetic and Multi-omic Risk Assessment of Alzheimer’s Disease Implicates Core Associated Biological Domains" (part 9 of 22)

### Sheet: 5 Genetics Score, GSEA results (continued)
ONTOLOGY	ID	pathway	Biodomain	size	ES	NES	pval	padj	qvalues	rank	leading_edge	leadingEdge_genes
BP	GO:0009117	nucleotide metabolic process	none	491	0.287562	1.71091	1.12e-09	7.52e-07	5.12e-07	8889	tags=61%, list=45%, signal=34%	TREM2|APP|NAXD|NOS1|ITPA|PNKP|EFL1|ACSF3|P2RX7|HSD17B12|NUP62|AMPD3|ACOT2|GCDH|SLC26A1|ENO3|ACOT11|NAPRT|SLC25A12|DHODH|NUP88|ATIC|NAXE|ADA|ACOT1|SULT1A1|NUP85|OPA1|NME7|PDHX|PANK2|SHMT1|HSD17B4|PDE4C|PARP10|ADCY3|NT5E|NT5C3B|NUP54|PDE8B|DLD|GSTZ1|HMGCL|HAAO|TECR|SULT1A2|CARD11|ELOVL5|PRKAG2|ASPDH|INSR|GPX1|LRRK2|SUCLG2|EP300|PINK1|ACSF2|GUCA1B|PFKL|NUDT2|UMPS|RNASEH2B|PNP|PDE10A|PFAS|ACOT4|ADCY10|ELOVL4|NADSYN1|RORA|PDE1A|NEIL2|PPARGC1A|QPRT|HK1|GART|TDG|PSEN1|LACC1|POM121|CDA|APRT|AK9|MTHFD1|VPS9D1|SUCLA2|MVK|PPT2|PRPSAP2|NUP50|AK8|DLAT|THEM4|NMNAT3|NUP160|RCVRN|PRPSAP1|TPST2|MCEE|DMAC2L|GPAM|PDE4D|NME9|PGM2L1|PDE8A|AK3|SIRT6|CBFA2T3|NME4|RRM1|PDE9A|ADSS1|AADAT|ACSL5|NME2|DNAJC30|DLG1|DCAKD|MLYCD|TDO2|PPCDC|NOS2|NME1|DHTKD1|NMRK1|HACD1|UPP2|PFKP|PAPSS1|UNG|FLCN|AK5|PGM1|NUP42|ATP5MC1|HACD2|NUP107|ARNT|SULT4A1|CTPS1|GARS1|ADK|AFMID|DLG2|CBR4|SLC4A1|NADK2|ACSM5|FOXK1|CMPK1|ADSS2|PGAM1|HK2|NT5C3A|SULT1C4|TPI1|FHIT|ADAL|PARP9|NUP205|PDPR|COASY|PFKM|ACSL1|ATP5PO|PARK7|IDH2|PRKAA2|AMPD2|ATP5MC2|PPT1|DNPH1|GALK1|MCCC2|SCD|KARS1|DCTD|MVD|PDHB|PDE4B|PDK4|GNAI3|NCOR1|MFN1|PPARA|STAT3|HMGCR|AK1|ATPSCKMT|HSD17B8|ELOVL2|GUCA1A|RRM2B|DLST|DBI|TGFB1|FAR1|ZBTB20|PTGIS|MAGI3|NUDT5|SLC4A4|ACOT7|FASN|ATP5F1A|PDP1|PPAT|NUP93|PDE2A|ATP5PD|RHOQ|PFKFB2|ADCY2|ATP5F1D|DGAT2|ACSS2|NAMPT|SLC25A13|ADCY9|ACSL6|NT5C|ATP5F1C|SAMHD1|PDE5A|SLC25A1|IMPDH1|NADK|ADORA2B|ADCY8|MPC1|NUDT12|ATP5PF|ACACB|ANTKMT|FCSK|SEH1L|MLXIPL|NUP188|HPCA|ATP5MF|ALDOB|NPR2|PARP1|EPHA2|RAB23|DTYMK|NUP133|GDA|ADCY4|BAD|ATP5F1B|GUK1|ACMSD|ADSL|ME1|ENTPD5|RFK|PANK4|MPC2|ACOT8|NUP153|NUP210|SMUG1|ACAT1|NT5M|MAPK1|ACOT13|NUPR1|DGUOK|ACSL3|FAR2|NME5|ADCY6|PDK1|PPCS|GAPDH|TK2|UCK1|ENO2|SARM1|GUCY1A1|ADCY5|PDK2|SPHK2|JMJD8|RAN|NMNAT1|NUP43|NUP98|ACLY|MBD4|NUP155|TIGAR|EIF6|PFKFB3|DGAT1|GMPR2|TJP2|ACSBG1
BP	GO:0006753	nucleoside phosphate metabolic process	none	498	0.288509	1.71706	1.3e-09	8.02e-07	5.46e-07	8889	tags=61%, list=45%, signal=34%	TREM2|APP|NAXD|NOS1|ITPA|PNKP|EFL1|ACSF3|P2RX7|HSD17B12|NUP62|AMPD3|ACOT2|GCDH|LHPP|SLC26A1|ENO3|ACOT11|NAPRT|SLC25A12|DHODH|NUP88|ATIC|NAXE|ADA|ACOT1|SULT1A1|NUP85|OPA1|NME7|PDHX|PANK2|SHMT1|HSD17B4|PDE4C|PARP10|ADCY3|NT5E|NT5C3B|NUP54|PDE8B|DLD|GSTZ1|HMGCL|HAAO|TECR|SULT1A2|CARD11|ELOVL5|PRKAG2|ASPDH|INSR|GPX1|LRRK2|SUCLG2|EP300|PINK1|ACSF2|GUCA1B|PFKL|NUDT2|UMPS|RNASEH2B|PNP|PDE10A|PFAS|ACOT4|ADCY10|ELOVL4|NADSYN1|RORA|PDE1A|NEIL2|PPARGC1A|QPRT|HK1|GART|TDG|PSEN1|LACC1|POM121|CDA|APRT|AK9|MTHFD1|VPS9D1|SUCLA2|MVK|PPT2|PRPSAP2|NUP50|AK8|DLAT|THEM4|NMNAT3|NUP160|RCVRN|PRPSAP1|TPST2|MCEE|DMAC2L|GPAM|PDE4D|NME9|PGM2L1|PDE8A|AK3|SIRT6|CBFA2T3|NME4|RRM1|PDE9A|ADSS1|AADAT|ACSL5|NME2|DNAJC30|DLG1|DCAKD|MLYCD|TDO2|PPCDC|NOS2|NME1|DHTKD1|NMRK1|HACD1|UPP2|PFKP|PAPSS1|UNG|FLCN|AK5|PGM1|NUP42|ATP5MC1|HACD2|ENTPD3|NUP107|ARNT|SULT4A1|CTPS1|GARS1|ADK|AFMID|DLG2|CBR4|SLC4A1|NADK2|ACSM5|FOXK1|CMPK1|ADSS2|PGAM1|HK2|NT5C3A|SULT1C4|TPI1|FHIT|ADAL|PARP9|NUP205|PDPR|COASY|PFKM|ACSL1|ATP5PO|NUDT14|PARK7|IDH2|PRKAA2|AMPD2|ATP5MC2|PPT1|DNPH1|GALK1|MCCC2|SCD|KARS1|DCTD|MVD|PDHB|PDE4B|PDK4|GNAI3|NCOR1|MFN1|PPARA|STAT3|HMGCR|AK1|ATPSCKMT|HSD17B8|ELOVL2|GUCA1A|RRM2B|DLST|DBI|TGFB1|FAR1|ZBTB20|PTGIS|MAGI3|NUDT5|SLC4A4|ACOT7|FASN|ATP5F1A|PDP1|PPAT|NUP93|PDE2A|ATP5PD|RHOQ|PFKFB2|ADCY2|ATP5F1D|DGAT2|ACSS2|NAMPT|SLC25A13|ADCY9|ACSL6|NT5C|ATP5F1C|SAMHD1|PDE5A|SLC25A1|IMPDH1|NADK|ADORA2B|ADCY8|MPC1|NUDT12|SMPDL3A|ATP5PF|ACACB|ANTKMT|FCSK|SEH1L|MLXIPL|NUP188|HPCA|ATP5MF|ALDOB|NPR2|PARP1|EPHA2|RAB23|DTYMK|NUP133|GDA|ADCY4|BAD|ATP5F1B|GUK1|ACMSD|ADSL|ME1|ENTPD5|RFK|PANK4|MPC2|ACOT8|NUP153|NUP210|SMUG1|ACAT1|NT5M|MAPK1|ACOT13|NUPR1|DGUOK|ACSL3|FAR2|NME5|ADCY6|PDK1|PPCS|GAPDH|ENTPD2|TK2|UCK1|ENO2|SARM1|GUCY1A1|ADCY5|PDK2|SPHK2|JMJD8|RAN|NMNAT1|NUP43|NUP98|ACLY|MBD4|NUP155|TIGAR|EIF6|PFKFB3|DGAT1|GMPR2|TJP2|ACSBG1
BP	GO:0007409	axonogenesis	Synapse	453	0.292349	1.73153	1.84e-09	1.06e-06	7.19e-07	9342	tags=64%, list=47%, signal=35%	APOE|APP|C9orf72|DCC|MAPT|CRPPA|LAMA2|LAMA5|PIK3CD|PLXND1|ALS2|SPTBN4|VLDLR|MATN2|NTN5|RELN|SPTBN5|GFRA1|ADARB1|RAC1|LLGL1|DAB1|SEMA4D|NFASC|WNT3|SEMA5B|PTPRS|DISC1|EPHA10|ANK3|PLXNA2|LRP4|SEMA4B|UST|SEMA3A|PITPNA|PRKCA|TIAM2|GLI2|UCHL1|VCL|PICALM|NTN4|DSCAM|KIAA0319|BMPR1B|SYNGAP1|FGFR2|DRD2|SEMA4A|MAP1B|IFRD1|PSEN1|NIN|BAIAP2|TRPV2|SZT2|CSF1R|FEZ2|EPHA3|GOLGA4|SPTBN1|FLOT1|MAG|DPYSL5|LINGO1|CTNNA2|EZR|ERBB2|SPAST|ROBO3|SCN1B|SLIT2|CHL1|PLXNA4|CHRNB2|NRP2|NUMB|BOC|RET|PTEN|PLXNB2|FSTL4|PRKCQ|APBB2|MYH10|NOTCH3|RAC2|MAP2|VSTM2L|SIPA1L1|LAMC2|NCAM1|TOP2B|NGFR|ETV1|ZSWIM5|MAPK3|TIAM1|SHH|NDN|EPHB4|SEMA3F|EFNA1|SEMA3E|BSG|CNTN4|NRXN1|RNF6|ACTB|TRIO|ZSWIM4|TSKU|PLXNC1|ATP8A2|ZFYVE27|ABL1|SMO|RNF165|PTCH1|NTRK2|LAMA1|PAFAH1B1|PTPRM|WDR36|NOTCH1|GPC1|EPHA5|SEMA6C|NEXN|NRP1|STK11|VEGFA|NECTIN1|PIK3CB|FEZ1|BRSK2|SEMA6D|B4GALT5|PAK1|CRABP2|SLITRK5|ROBO1|RTN4|CDH2|SLC25A46|VANGL2|AMIGO1|ULK2|EXT1|DRAXIN|SLIT3|PTK2|CRMP1|PDLIM7|PTPN11|SPTBN2|KIF13B|S100B|STK25|IRS2|NRXN3|FN1|WNT5A|PAX2|DBN1|EPHA7|EFNB3|ROBO2|NTN1|MYCBP2|MAP2K1|IST1|ALCAM|CDH11|TUBB2B|MAP1S|LPAR3|NFIB|NEFH|BDNF|DSCAML1|BMP7|SEMA5A|FYN|SPART|TRAK1|CDH4|SPTB|GRB2|UNC5B|ADNP|PTPRA|ULK1|CHN1|ZSWIM6|SOS1|ARHGAP35|LGR6|DOCK7|CREB1|AUTS2|ISLR2|NIBAN2|GDF7|EPHA1|NOG|GRIN1|FZD3|EPHB1|FRS2|EPHA6|GAB1|BCL2|GFRA2|NTNG1|MAPK7|HSP90AA1|SPG11|GRB10|EPHA4|EPHA2|GSK3B|EPHB2|NTNG2|UNC5C|ITGB1|PLCG1|NUMBL|FBXO45|EPHA8|FLRT2|COBL|RAB3A|LAMB2|WNT7A|GAB2|CNTN6|ADGRB1|BCL11B|LRP1|DLX5|DBNL|RAP1GAP|C12orf57|MAPK1|KLF7|MARK2|SEMA4F|STXBP1|PAK2|SHANK3|PLPPR4|TAOK2|UNC5D|SEMA3C|B4GALT6|MEGF8|TNR|RAB8A|LMTK2|EFNA3|LIMK1|SRF|COL25A1|MACF1|APBB1|BRSK1|GBX2|LRRC4C|SPP1|TRAK2|NTRK3|FLRT3|NEO1|EFNA5|RHOG|CNTN2|RYK|TUBB3|SRC|SEMA4G|NPTX1|TRIM46|LAMA3|GAP43|MYOT|BMPR2|DOK4|PIK3CA|SEMA6A|SMAD4
BP	GO:0010975	regulation of neuron projection development	Synapse	491	0.285466	1.69843	2.06e-09	1.11e-06	7.53e-07	9294	tags=64%, list=47%, signal=35%	APOE|PRKN|ARSB|DCC|MAPT|ULK4|GRID2|MYO9A|AGT|SCARB2|FIG4|PLXND1|VLDLR|FBXO7|GRN|RELN|TSC1|OPA1|DAB1|SEMA4D|KANK1|WNT3|CD38|SEMA5B|GAK|PTPRS|SDK1|ZNF804A|DISC1|UBE3A|TBX6|PLXNA2|CUX1|LRP4|CAPRIN2|SEMA4B|UST|SEMA3A|LRRK2|EZH2|EP300|IQGAP1|TIAM2|TANC2|MTOR|CRK|CUL7|NEGR1|DSCAM|KIAA0319|SYNGAP1|SERPINF1|ABL2|CIB1|ASAP1|SEMA4A|MAP1B|IFRD1|PSEN1|NIN|ITSN2|BAIAP2|DLG5|TRPV2|PLK5|PPFIA2|EEF2K|RIMS2|RNF157|STYXL1|EPHA3|SETX|GOLGA4|MAG|LINGO1|PACSIN1|CTNNA2|RAB29|PTK7|SCN1B|SCARF1|SLIT2|ADAM10|PLXNA4|CHRNB2|MAGI2|DLG4|CNTN1|NEDD4|LRIG2|RET|PTEN|PLXNB2|FSTL4|OBSL1|MAP2|ADGRB3|ACTR2|SIPA1L1|NGFR|ZSWIM5|NME2|ANKRD27|ROR1|TIAM1|CFL1|TENM3|SEMA3F|EFNA1|SEMA3E|PDLIM5|SLC39A12|RNF6|FGFR1|RGMA|LPAR1|ZSWIM4|PLXNC1|ATP8A2|NME1|ZFYVE27|HDAC2|ABL1|CHRNA3|PTK6|NTRK2|ITSN1|SYT2|PAFAH1B1|INPP5F|NCK1|WDR36|PREX1|TMEM106B|PRRX1|NFE2L2|SEMA6C|MAPK6|NCKIPSD|UNC13A|NRP1|STK11|VEGFA|MEF2C|PTK2B|FEZ1|BRSK2|SEMA6D|PAK1|CRABP2|RAB17|ABI2|CAMK1D|ROBO1|RTN4|CDH2|AMIGO1|ULK2|DRAXIN|PLAA|FBXW8|PTK2|CRMP1|RRN3|KIF13B|FES|TNIK|STK25|MUL1|ITGA6|CREB3L2|WASHC5|P3H1|FBXO38|FN1|WNT5A|DBN1|EPHA7|EFNB3|LRRC7|PTPRF|PTPRG|ROBO2|NTN1|SFRP1|KIDINS220|MYCBP2|MAP2K1|TRIM67|LRP8|FOXO6|RAP1GAP2|DENND5A|IST1|B2M|FBXO31|FZD4|TUBB2B|RTN4RL1|PPP3CA|ARHGAP44|LPAR3|BDNF|PTPRD|HECW1|BMP7|SEMA5A|FYN|SPART|TRAK1|CDH4|SHANK2|ADNP|CPNE5|CHN1|ZSWIM6|ALK|ARHGAP35|KREMEN1|SPOCK1|PMP22|ISLR2|NEDD4L|BAG5|CRKL|RETREG3|CCDC88A|DHX36|GRIN1|DVL2|VIM|NTNG1|GRIP1|CAMSAP2|NSMF|LZTS1|SYT17|ITGA3|EPHA4|GPC2|GSK3B|ARHGAP33|EPHB2|ATP1B2|NEURL1|NTNG2|TMEM30A|SERPINI1|DVL3|SHANK1|MOB2|SYT3|NFATC4|ITM2C|KDM1A|COBL|LYN|CUX2|WNT7A|NCS1|KLK6|LRP1|HECW2|AKT1|DBNL|CBFA2T2|MDK|CNR1|MARK2|DGUOK|SEMA4F|PAK2|SHANK3|ADCY6|SEMA3C|RTN4IP1|FZD1|SYT4|NLGN1|SARM1|MEGF8|TNR|PRKD1|LIMK1|HGF|SRF|MACF1|APBB1|BRSK1|RASAL1|LRRC4C|SYT1|SPP1|CRTC1|TRAK2|LGALS1|NTRK3|RAP1A|EFNA5|CNTN2|SRGAP2C|TRPC6|RYK|SS18L2|PPP1R9A|LTK|SEMA4G|CAMK1|TRIM46|CAMK2B|DAB2IP|BMPR2|PPP2R5B|INPP5J|KIF1A
BP	GO:0009165	nucleotide biosynthetic process	none	242	0.344158	1.96435	2.29e-09	1.12e-06	7.64e-07	8447	tags=65%, list=43%, signal=37%	TREM2|NAXD|NOS1|PNKP|ACSF3|HSD17B12|AMPD3|GCDH|SLC26A1|NAPRT|SLC25A12|DHODH|ATIC|NAXE|ADA|NME7|PDHX|PANK2|SHMT1|PARP10|ADCY3|DLD|GSTZ1|HAAO|TECR|ELOVL5|PRKAG2|ASPDH|PINK1|GUCA1B|NUDT2|UMPS|PNP|PFAS|ADCY10|ELOVL4|NADSYN1|PPARGC1A|QPRT|GART|APRT|AK9|MTHFD1|VPS9D1|PPT2|PRPSAP2|AK8|DLAT|NMNAT3|RCVRN|PRPSAP1|DMAC2L|NME9|AK3|NME4|RRM1|ADSS1|ACSL5|NME2|DNAJC30|DCAKD|MLYCD|PPCDC|NOS2|NME1|NMRK1|HACD1|UPP2|PAPSS1|FLCN|AK5|ATP5MC1|HACD2|CTPS1|GARS1|ADK|AFMID|CBR4|NADK2|CMPK1|ADSS2|PARP9|PDPR|COASY|ACSL1|ATP5PO|IDH2|AMPD2|ATP5MC2|PPT1|SCD|KARS1|DCTD|PDHB|PDK4|STAT3|AK1|ATPSCKMT|HSD17B8|ELOVL2|GUCA1A|RRM2B|TGFB1|PTGIS|ACOT7|FASN|ATP5F1A|PDP1|PPAT|ATP5PD|ADCY2|ATP5F1D|ACSS2|NAMPT|SLC25A13|ADCY9|ACSL6|ATP5F1C|SLC25A1|IMPDH1|NADK|ADORA2B|ADCY8|MPC1|NUDT12|ATP5PF|ACACB|ANTKMT|FCSK|HPCA|ATP5MF|NPR2|PARP1|DTYMK|ADCY4|ATP5F1B|GUK1|ACMSD|ADSL|ME1|RFK|PANK4|MPC2|ACAT1|MAPK1|DGUOK|ACSL3|NME5|ADCY6|PDK1|PPCS|TK2|UCK1|GUCY1A1|ADCY5|PDK2|SPHK2
BP	GO:1901605	alpha-amino acid metabolic process	none	189	0.368599	2.05851	2.48e-09	1.12e-06	7.64e-07	5049	tags=49%, list=26%, signal=37%	HIBCH|MTHFR|NOS1|ALDH5A1|MTRR|SARDH|GCDH|COMT|APIP|ADHFE1|SLC25A12|MMUT|ASS1|CBS|NAGS|GNMT|GCAT|SHMT1|MTAP|MCCC1|ALDH7A1|TST|PAH|NIT2|DLD|GSTZ1|GCLC|HMGCL|HAAO|ASPA|MRI1|DDAH2|ALDH18A1|HNMT|KYAT3|PFAS|SRR|PLOD2|FTCD|THNSL2|GCSH|GART|GOT2|PCBD1|AUH|HYKK|ASRGL1|MTHFD1|PYCR3|AGMAT|PLOD3|OAT|ALDH4A1|FAH|ATCAY|DGLUCY|ATF4|MTR|DDO|GFPT2|AMT|ADSS1|AADAT|ALDH8A1|CPS1|ACCS|ASL|TDO2|BCAT1|NOS2|IVD|SLC7A7|ASNS|GLDC|HIBADH|BCAT2|CTPS1|AFMID|PSPH|SERINC5|ADSS2|ASNSD1|PYCR2|PARK7|GCLM|PHGDH|MCCC2|GAD1|GLUD1|RIDA|HMGCLL1|HOGA1|CSAD
BP	GO:0050808	synapse organization	Synapse	415	0.298512	1.75851	2.51e-09	1.12e-06	7.64e-07	10091	tags=69%, list=51%, signal=34%	APOE|TREM2|APP|MYO5A|MAPT|CAST|GRID2|GRIN2B|AGRN|PRNP|PLXND1|ALS2|DMPK|RELN|TSC1|OPA1|SEMA4D|NFASC|COL4A1|CHRNB1|CRIPT|DOK7|PTPRS|SDK1|ZNF804A|DISC1|UBE3A|GABRA2|ANK3|LRP4|INSR|CAPRIN2|OXTR|LRRK2|DNAJA3|SLC8A3|CDH1|IGF1R|TANC2|SETD5|FARP1|DSCAM|LGMN|THBS2|GET1|SYNGAP1|DRD1|ARHGAP22|DRD2|SEMA4A|MAP1B|ERC2|PSEN1|BCAN|BAIAP2|DLG5|PPFIA2|ARF4|EEF2K|CNTN5|KIRREL3|GABRB3|PPFIBP2|NOS1AP|CLSTN2|CTNNB1|GABRB2|CTNNA2|SNCA|ERBB2|RAB29|PFN1|ADAM10|CACNG2|CHRNB2|ERBB4|MAGI2|DLG4|CHCHD10|NRP2|NEDD4|PTEN|PLXNB2|ADGRL3|OBSL1|MYH10|GABRA1|ASIC2|DGKB|ADGRB3|ACTR2|SIPA1L1|PCDHB2|DNER|COLQ|TIAM1|CFL1|GPC6|SEMA3F|DLG1|EFNA1|SEMA3E|PDLIM5|YWHAZ|CDC42|NRXN1|ACTB|MDGA1|PCDHB9|CTBP2|INA|TUBA1A|ABL1|NTRK2|SNCG|ITSN1|PCDHB10|ACHE|PAFAH1B1|PCDHB11|PPFIA1|SPARCL1|LRFN2|DLG2|EGLN1|UNC13A|IL1RAP|NRP1|MTMR2|SPARC|NECTIN1|MEF2C|IGSF21|PPFIBP1|RAB17|SLITRK5|NRXN2|ABI2|ABHD17C|WASF3|TLR2|CDH2|SLC25A46|AMIGO1|NDRG1|CX3CR1|PTK2|SLC6A1|CTNND2|NRG1|MESD|CACNB2|ACTN1|MAPK14|SPTBN2|UTRN|TUBB|CLSTN1|GABRG2|WNT5A|REST|SLC7A11|DBN1|EPHA7|VSTM5|PTPRF|ROBO2|GLRB|NTN1|LRP8|CACNB4|BSN|SEPTIN11|ARHGAP44|NEFH|CDH8|LINGO2|BDNF|PTPRD|FYN|C3|SDK2|SHANK2|TPBG|PICK1|ADNP|GNPAT|SYNDIG1|NEUROD2|WASF1|ADD2|CRKL|TNC|DHX36|CEL|GRIN1|EPHB1|NTNG1|WASF2|LRRTM1|PCDH8|NFIA|ITGA3|EPHA4|UNC13C|ARHGAP33|GPHN|EPHB2|NEURL1|LGI2|NTNG2|ABHD17A|CACNB3|SHANK1|ZDHHC2|FBXO45|NFATC4|FLRT2|RAB3A|LAMB2|MUSK|CUX2|WNT7A|F2R|ADGRB1|EIF4G1|CDH9|WNT7B|DBNL|LRRTM2|SHANK3|FZD1|NLGN1|TNR|PPFIA4|LRRC4B|LRRN1|IGSF9B|PCLO|ARHGEF15|LRRC4C|DLGAP3|STAU1|RAPSN|C5AR1|SHISA6|TANC1|NTRK3|ITGAM|FLRT3|LRFN3|EFNA5|CTTNBP2|CNTN2|RYK|PPP1R9A|IGFN1|ACTG1|CAMK1|CAMK2B|ETV5|PCDHB3|GRM5|DAB2IP|GAP43|MYOT|KIF1A|SEZ6L|C1QA|IL10RA|FZD9|SYNPO|EPHB3|TMEM108|CDK5R1|PCDHB14|FZD5|CLN3|AMIGO2|PDZRN3|PTPRO|HOMER1|CACNA2D2|CX3CL1|ZNF365|VCP|NGEF
BP	GO:0006839	mitochondrial transport	Mitochondrial Metabolism	251	0.336724	1.92723	2.83e-09	1.2e-06	8.16e-07	7913	tags=63%, list=40%, signal=38%	PRKN|SPG7|SLC25A24|SLC25A12|TIMM44|PITRM1|FBXO7|UCP2|VPS11|OPA1|FLVCR1|CASP8|TST|MTERF4|GCLC|PSEN2|MFN2|PPP3CC|PRKAG2|MIPEP|LRRK2|MICU1|PINK1|USP36|SLC25A37|MFF|ABLIM3|GRPEL1|MRS2|SLC25A32|RTL10|TIMM21|BAK1|SFXN3|TIMM13|PAM16|PSEN1|TOMM40|KIFBP|BID|MCUR1|PNPT1|THEM4|LEPROT|HSPA1L|DMAC2L|CHCHD10|DNAJC15|SLC25A22|RAC2|SREBF1|TIMM10|DNAJC30|HPS4|YWHAZ|BLOC1S2|SLC25A16|SLC25A15|MRPL18|NPEPPS|SREBF2|SFXN2|TSPO|SLC35F6|YWHAB|PPIF|SFXN4|BCL2L11|HIP1R|SAMM50|ATP5MC1|GRPEL2|SMDT1|HSPA4|CHCHD4|HAX1|TOMM70|HK2|ATG13|PDCD5|ABCB10|SLC25A23|ATP5IF1|SFXN5|STPG1|ATP5PO|CPT2|SLC25A46|PRKAA2|PARL|ATP5MC2|TOMM7|MICALL2|TP53BP2|MUL1|ARIH2|DNLZ|STAT3|ATPSCKMT|TIMM23B|MAPK8|YWHAE|TIMM10B|BBC3|ALKBH7|PMPCA|SLC25A30|CAMK2A|GDAP1|ATP5F1A|CPT1B|ATP5PD|BNIP3L|SIAH3|E2F1|RHOT1|ATP5F1D|SLC25A13|BAG3|MCUB|SIRT4|ATP5F1C|BOK|BCL2L2|SLC25A1|YWHAQ|AGK|MPC1|ATP5PF|BCL2|ACACB|ANTKMT|HSP90AA1|SAE1|LETM1|SLC39A8|ATP5MF|NMT1|GSK3B|MICU3|BAD|ATP5F1B|TIMM22|UCP3|RHOT2|TP53|UBE2J2|MPC2|STARD3|MAIP1|PRKAB2|IMMP2L|MICU2|SLC25A38|DNAJC19|NDUFA13|SFXN1
CC	GO:0031301	integral component of organelle membrane	none	349	0.308815	1.80253	4.08e-09	1.64e-06	1.12e-06	8309	tags=60%, list=42%, signal=35%	HLA-C|HLA-B|HLA-DQB1|HLA-DRB1|LEMD2|HLA-DRB5|SPG7|HLA-DQA1|P2RX7|GPAA1|PPOX|RYR1|CSGALNACT1|HLA-DRA|ETFDH|EMC1|CANX|DMPK|FKTN|PIGG|HLA-A|TBC1D20|ACER3|PTPRN2|TAP2|CPT1C|STIM1|COX11|HLA-DPA1|HLA-DPB1|PTPRS|VAMP1|TECR|NPC1|GABRA2|PISD|ELOVL5|DPM2|SCO1|MICU1|SLC39A13|SPPL2A|PINK1|STING1|P2RX4|CHST12|QSOX1|ATF6B|MFF|ELOVL4|L2HGDH|LARGE1|ATP13A2|PCSK5|BAK1|ZMPSTE24|SFXN3|STX6|WLS|ATF6|TOMM40|TMEM70|CSGALNACT2|PEX13|ALG3|LFNG|SLC66A1|BID|MCUR1|SLC25A4|TVP23C|SLC37A1|LNPK|AMFR|TAPBP|SLC6A17|EIF2AK3|SPPL2C|TVP23B|P2RX6|SV2C|PEX16|SGMS1|SLC37A4|TMEM163|SLC27A2|HLA-H|CHCHD10|PEX26|STX16|ATP6V1G2|BNIP1|DHCR7|SGPL1|SLC35A1|PKD2|SREBF2|ZFYVE27|SFXN2|PEX11G|QSOX2|HACD1|HLA-F|SFXN4|HACD2|B4GAT1|TMEM177|SMDT1|SUN1|SPPL3|DPAGT1|DERL3|PIGBOS1|EMC10|ABCB10|TAP1|A4GALT|SFXN5|B4GALNT1|RTN4|VAMP3|COX16|ADCK1|ANKLE2|EXT1|STEAP2|SCD|TRABD2A|P2RX5|IMMT|SLC37A2|MUL1|SLC27A5|CLSTN1|SYT9|MFN1|RRBP1|SYT5|TRAM2|ERGIC3|SPPL2B|VOPP1|ELOVL2|SYPL1|TIMM23B|BET1L|SUN2|SLC25A3|TAPT1|COA1|RTN2|FAR1|HACD4|B2M|INSIG1|WFS1|SCO2|PIGK|GALNT2|LBR|GDAP1|PEX12|HLA-E|SLC38A9|PIGS|SLC17A6|XXYLT1|FITM2|RHOT1|DGAT2|PCSK4|TEX261|SLC6A9|PCSK7|SLC17A7|MCUB|CHCHD6|AGK|MPC1|SYNGR1|TM7SF2|DERL2|HLA-G|EMC3|MICOS10|RFNG|FKBP8|TMEM201|TMEM43|RHOT2|MPC2|EDEM1|LEMD3|ERN1|KTN1|CALR|ACER2|SFXN1|PIGT|SPAAR|CNR1|HLA-DQB2|FAR2|RHBDD1|DNAJC11|ABCB9|FURIN|SEC61A1|SYT4|TVP23A
CC	GO:0035869	ciliary transition zone	none	66	0.486784	2.42654	5.62e-09	2.15e-06	1.47e-06	4019	tags=58%, list=20%, signal=46%	IQCB1|IFT122|PCM1|WHRN|CC2D2A|TCTN2|CPLANE1|AHI1|BBS9|SPTBN5|SPATA7|NPHP4|RPGRIP1L|IFT140|CFAP410|ARL3|KIF17|TMEM216|PDZD7|CEP131|TMEM231|CEP290|CDKL1|DYNC2LI1|KIAA1549|TMEM80|TMEM237|MKS1|FAM161A|B9D2|USH2A|IFT52|CFAP36|USH1C|LCA5|MYO7A|MAK|TMEM17
CC	GO:0031252	cell leading edge	none	413	0.29224	1.72092	8.72e-09	3.19e-06	2.17e-06	8003	tags=57%, list=41%, signal=35%	APP|MYO5A|ABCA7|DOCK8|MAPT|INPP5E|APC2|FAT1|PLXND1|ALS2|CNTNAP2|DST|ITGA8|PIEZO1|CD2AP|TSC1|PARVB|ITGAV|INPP5K|RAC1|RAPGEF3|KANK1|KNSTRN|CAPG|ITGB4|SCIMP|PTPRJ|PHACTR4|GABRA2|WIPF1|KCNJ11|STX2|TESC|INSR|FGD4|RINL|AIF1|TRPM7|ARHGAP45|SPATA13|PDLIM4|PLEKHH2|IQGAP1|KCNB1|ADGRE2|CDH1|EPS8L2|TIAM2|ABLIM3|PLCE1|TLR4|PLEKHG5|MYO6|CIB1|ADAM17|BSPRY|WLS|BAIAP2|DUOX1|ADGRV1|ARF4|IFIT5|SPTBN1|FLOT1|TRPV1|MKLN1|ANTXR1|DYSF|FGD3|SNX1|CTNNB1|THEM4|PACSIN1|ABLIM1|FER|CTNNA2|EZR|KCNC4|SNX5|EPB41L3|MYH9|PACSIN2|BCAR1|ATF4|ACAP2|SH3BP1|TLN2|EPB41L5|APBB2|PSTPIP1|MYO1C|PTPN13|MYH10|GABRA1|RAC2|AIF1L|DPP4|PDE9A|ACTR2|PABPC1|ANK1|SWAP70|NME2|SH3RF1|DIAPH1|LAYN|TIAM1|MPP2|PSD3|CFL1|CTNNA3|CLIP1|CDC42|RAB3IP|USH2A|PKD2|RIPOR2|ACTB|SRA1|STX3|ABI3|DLC1|NME1|PARVA|SORBS2|APPL1|ABL1|SLK|PTK6|MTSS1|HIP1R|ITSN1|PODXL|PAFAH1B1|PTPRM|CARMIL1|ACTC1|CLASP2|ATP6V1B2|PIP5K1C|PSD4|ARHGEF7|HAX1|MTMR6|PTK2B|AMPH|NF2|PAK1|KCNA2|SCRIB|SCYL3|KSR1|SH3YL1|ABI2|ARHGAP18|PDPN|CTNNA1|WASF3|GABRG3|SNTG1|CDH2|AKT2|SLC1A2|PTK2|STX4|PDLIM7|ACTN1|WWC1|FERMT2|RASA1|PLEK|S100B|PXN|TPM1|APC|ARHGAP31|GABRG2|DBN1|SNX9|ROBO2|ABITRAM|GPER1|CDC42BPA|APPL2|FSCN1|MCC|AAK1|SGCE|ARHGAP44|DDX58|FERMT1|C2CD5|KCNC3|OCLN|GSN|LCP1|VEZT|KCNH1|WASF1|CCDC88A|MYO1D|FGD5|MYLK|DPP9|EXOC8|ITGB1BP1|VIM|WASF2|HPCA|EPHA2|ACTA1|PTPRK|SPRY4|RAB22A|MTMR14|PLEKHA1|SHISA9|UNC5C|MTSS2|ITGB1|PLCG1|JMY|PSD2|COBL|ARPIN|FGD2|JCAD|ASAP3|NEDD9|DBNL|FLOT2|APBB1IP|SHISA8|KLHL2|PHLDB2|SLC9A3R1
CC	GO:0010008	endosome membrane	Endolysosome	473	0.281105	1.67024	1.54e-08	5.4e-06	3.68e-06	8785	tags=60%, list=45%, signal=34%	HLA-C|HLA-B|HLA-DQB1|ABCA7|HLA-DRB1|HLA-DRB5|HLA-DQA1|WDR81|EGFR|VPS53|HLA-DRA|SCARB2|FIG4|CTSD|HLA-DMA|HLA-A|VPS11|RAB27A|SLC39A4|HLA-DMB|CFTR|RAC1|LLGL1|AP3D1|BAIAP3|USP8|HLA-DPA1|VAC14|ABCA5|AP2A2|SORL1|HLA-DPB1|TMEM175|STEAP3|GALNTL5|RABEP1|EHD4|NPC1|INSR|INPP5B|CUBN|PDLIM4|MAP3K7|SPPL2A|KIF16B|DTNBP1|SNX19|VPS37A|SORCS2|SPG21|PLIN3|TLR4|WIPI1|TPCN2|KIAA0319|VPS13A|ATP13A2|STOML1|ZDHHC11|CAV1|ATP6V0A2|CHMP1A|VPS33B|ATP9A|PLA2G4B|WLS|SLC29A3|PSEN1|HLA-DOA|APH1B|MICALL1|TSPAN15|OCA2|ATP6V0E2|CDIP1|ANTXR1|SNX1|IGF2R|GOSR2|IRAK2|ERBB2|LEPROT|SNX5|ACAP1|LAMTOR3|PLPP2|MVB12A|SBF2|SNX25|UBXN6|TMEM163|HLA-H|PACSIN2|RET|ACAP2|GPNMB|WDR91|CMTM6|VPS41|SNX14|KIF13A|ECE1|FFAR4|LZTR1|CHMP3|PLEKHM1|ABCC5|LDLRAD4|IFITM3|TICAM1|MTMR4|MREG|TFRC|SPHK1|DNAJC13|SLC39A14|VPS36|ZFYVE27|ABCA2|LAPTM4B|APPL1|RUFY1|HLA-F|NTRK2|SNF8|TF|SLC1A1|INPP5F|OPTN|RILP|KREMEN2|MARCHF1|TMEM106B|SCAMP2|PIP5K1C|RFFL|MARCHF2|SNX16|ZFYVE28|LRP6|MTMR2|ARHGAP1|SNX18|CD164|RNF144A|AP2B1|CHMP4A|PLD1|PML|RAB11FIP4|RAB17|ABHD17C|NCF4|VAMP3|BACE1|CHMP6|SCAMP4|NDRG1|STEAP2|PLEKHF2|PCSK9|ABHD6|OSBPL6|ANXA6|ELAPOR1|MR1|SNX8|TMEM165|RAB27B|MCOLN1|HSD17B6|WASHC2A|MARCHF8|FCGRT|SYT5|VTA1|STX8|SPPL2B|SNX27|PMEPA1|ANKFY1|RBSN|SUN2|VPS33A|UBC|UBAP1|VPS26A|MITD1|APPL2|RABGEF1|B2M|LAMTOR4|MARCHF3|CLTA|RAB5C|CLCN6|HLA-E|VPS4A|SLC38A9|LITAF|OSBPL11|GRB14|SYNDIG1|CLEC16A|WASHC1|RHOV|KCNH1|VPS37C|RHOD|VPS28|SNX17|BOK|VTI1B|AP2S1|ZFYVE16|YIPF1|RAB15|TRAF6|GPR135|EPHB1|VPS52|TMEM9|HLA-G|RAB4A|EPHA4|TPCN1|RAB23|OSBPL9|GNPNAT1|SNX10|RAB8B|RIPK1|CD14|RAB22A|TOM1L1|ABHD17A|MVB12B|ZDHHC2|EPHA8|RAB31|STARD3NL|VPS37B|FGD2|CHMP7|STARD3|ARL8B|VPS16|SPNS2|NDFIP2|TCIRG1|VPS29|GGA2|RAB5B|TM9SF2|ARHGAP32|TAB2|SPAAR|UBA52|PLEKHM2|HLA-DQB2|WASHC2C|GGA3|FURIN|TBC1D5|ARL8A|TYRP1|TAB1|RAB7A|RAB8A|ANXA2|PIKFYVE|STX7|IRF7|SNX13|SORT1|APOB|HGS|AP5S1|NDFIP1|CD320|RCC2|LDLR|SCYL2
BP	GO:0043648	dicarboxylic acid metabolic process	none	90	0.431941	2.23683	1.62e-08	5.44e-06	3.7e-06	5535	tags=60%, list=28%, signal=43%	MTHFR|ALDH5A1|ACSF3|MTRR|ADHFE1|SLC25A12|ASS1|ATIC|NAGS|SHMT1|NIT2|DLD|GCLC|HAAO|ASPA|D2HGDH|DHFR|ALDH18A1|SUCLG2|SLC19A1|KYAT3|ACOT4|SLC25A32|L2HGDH|FTCD|GRHPR|QPRT|GOT2|MTHFD1|SDHA|SUCLA2|OAT|ALDH4A1|ATCAY|ALDH1L2|DGLUCY|DDO|MDH1B|ADSS1|AADAT|PHYH|ME3|PCK1|SDHB|ADSS2|MDH2|IDH2|GCLM|GAD1|GLUD1|HOGA1|SLC7A11|AMDHD1|DLST
BP	GO:0072521	purine-containing compound metabolic process	Cell Cycle	429	0.286804	1.69423	1.91e-08	5.92e-06	4.03e-06	8889	tags=61%, list=45%, signal=34%	TREM2|APP|NOS1|ITPA|EFL1|ACSF3|P2RX7|HSD17B12|NUP62|AMPD3|ACOT2|GCDH|SLC26A1|ENO3|ACOT11|SLC25A12|NUP88|ATIC|ADA|ADA2|ACOT1|SULT1A1|NUP85|OPA1|NME7|PDHX|GNMT|PANK2|SHMT1|MTAP|HSD17B4|PDE4C|ADCY3|NT5E|NUP54|PDE8B|DLD|GSTZ1|HMGCL|TECR|SULT1A2|CARD11|ELOVL5|PRKAG2|INSR|GPX1|LRRK2|SUCLG2|EP300|PINK1|ACSF2|GUCA1B|PFKL|NUDT2|PNP|PDE10A|PFAS|ACOT4|ADCY10|ELOVL4|RORA|PDE1A|PPARGC1A|HK1|GART|PSEN1|LACC1|POM121|PRTFDC1|APRT|AK9|MTHFD1|VPS9D1|SUCLA2|MVK|PPT2|PRPSAP2|NUP50|AK8|DLAT|THEM4|NUP160|RCVRN|PRPSAP1|TPST2|MCEE|DMAC2L|GPAM|PDE4D|NME9|PGM2L1|PDE8A|AK3|ENPP4|SIRT6|CBFA2T3|NME4|PDE9A|ADSS1|AADAT|ACSL5|NME2|DNAJC30|DLG1|DCAKD|MLYCD|DPYD|TDO2|PPCDC|NOS2|NME1|DHTKD1|HACD1|PFKP|PAPSS1|FLCN|AK5|PGM1|NUP42|SLC16A9|ATP5MC1|HACD2|CARMIL1|NUP107|ARNT|SULT4A1|ADK|DLG2|CBR4|SLC4A1|ACSM5|FOXK1|CMPK1|ADSS2|PGAM1|HK2|SULT1C4|MACROD2|TPI1|FHIT|ADAL|NUP205|PDPR|COASY|PFKM|ACSL1|ATP5PO|PRKAA2|AMPD2|ATP5MC2|PPT1|DNPH1|GALK1|MCCC2|SCD|MVD|PDHB|PDE4B|PDK4|GNAI3|NCOR1|MFN1|PPARA|STAT3|HMGCR|AK1|ATPSCKMT|HSD17B8|ELOVL2|GUCA1A|DLST|DBI|TGFB1|FAR1|ZBTB20|MAGI3|SLC4A4|ACOT7|FASN|ATP5F1A|PDP1|PPAT|NUP93|PDE2A|ATP5PD|RHOQ|PFKFB2|ADCY2|ATP5F1D|DGAT2|ACSS2|SLC25A13|ADCY9|ACSL6|NT5C|ATP5F1C|SAMHD1|PDE5A|SLC25A1|IMPDH1|ADORA2B|ADCY8|MPC1|ATP5PF|ACACB|ANTKMT|SEH1L|MLXIPL|NUP188|HPCA|ATP5MF|ALDOB|NPR2|PARP1|EPHA2|RAB23|NUP133|GDA|ADCY4|BAD|ATP5F1B|GUK1|ADSL|ENTPD5|KDM1A|PANK4|MPC2|ACOT8|OARD1|NUP153|NUP210|ACAT1|ACOT13|NUPR1|DGUOK|ACSL3|FAR2|NME5|PEMT|ADCY6|PDK1|PPCS|GAPDH|ENO2|GUCY1A1|ADCY5|PDK2|SPHK2|JMJD8|RAN|NUP43|NUP98|ACLY|NUP155|TIGAR|EIF6|PFKFB3|DGAT1|GMPR2|TJP2|ACSBG1
BP	GO:0006631	fatty acid metabolic process	Lipid Metabolism	352	0.304754	1.78035	1.99e-08	5.92e-06	4.03e-06	9332	tags=66%, list=47%, signal=36%	EPHX2|MYO5A|ACADS|ACSF3|HSD17B12|GPX4|ACOT2|GCDH|NR1H3|ACOT11|ETFDH|MMUT|LPIN1|CYP2D6|ACOT1|PCCB|PIBF1|PANK2|ACADVL|HSD17B4|CPT1C|MCAT|DECR2|LPIN2|ECI2|MECR|GSTM2|GSTM4|DLD|GSTZ1|TECR|GSTM1|ELOVL5|PRKAG2|TRIB3|GSTP1|GPX1|ALOX12|PLA2G4C|ETFA|NAAA|ACSF2|PEX7|ECH1|APOC1|MTOR|CYP4V2|MORC2|SLC27A1|NUDT19|ACOT4|ELOVL4|CAV1|THNSL2|ZADH2|PPARGC1A|PLA2G4B|ERLIN1|SCAP|AUH|PEX13|ALDH3A2|HADHB|CBR1|THEM4|PCK2|MCEE|SLC27A2|PCCA|GPAM|PRKAB1|PLA2G5|EPHX1|MMAA|PTGR2|MGLL|SREBF1|AKR1C2|ACSL5|ECHDC3|MAPK3|PTGR1|POR|MLYCD|SGPL1|PHYH|LIPG|GPAT2|ACADM|AACS|IVD|HACD1|TYSND1|ETFB|AKR1C1|LIAS|HACD2|PLIN5|FA2H|PCK1|CYP4F3|CYP4F11|CBR4|CYP2C8|ASAH2B|ACOX3|DECR1|ACSM5|ACBD5|ADTRP|TBXAS1|PDPR|AASDH|AMACR|ACSL1|SLC27A4|CPT2|FADS1|PON3|CYP2D7|AKT2|CYP2U1|ECI1|PRKAA2|PLAA|SCD|SOX9|MAPK14|CYP2E1|CYP2A6|FADS6|LPIN3|SLC27A5|IRS2|PDK4|ALOX5AP|AOAH|NCOR1|PPARA|HSD17B8|ELOVL2|APPL2|ECHDC1|ALOX5|ABCD4|HACD4|ACAD9|PTGIS|ECHS1|DEGS1|INSIG1|ALKBH7|HADH|DAGLB|CYP1B1|ACOT7|C3|FASN|PDP1|CPT1B|ABCD3|GNPAT|ADH5|LPL|CYP2J2|ADIPOR1|DGAT2|ACSS2|ILVBL|ACOX1|ACSL6|SIRT4|LIPH|BDH2|LIPE|CEL|ECHDC2|TNFRSF1A|MSMO1|ACACB|FAAH|GGT1|HADHA|MLXIPL|PECR|XBP1|ERFE|PNPLA3|UCP3|PTGES3|ALOX15B|ABHD1|ACOT8|CYGB|PRKAB2|PON1|AKT1|PTGES2|ACAT1|ACOX2|CNR1|ACSL3|NDUFS6|WDTC1|AIG1|PDK1|TYRP1|FABP3|APOC2|PAM|ALOX12B|PDK2|ABHD5|FADS3|ETFBKMT|ACLY|ACADSB|EIF6|QKI|CREM|PEDS1|ACSBG1|PEX2|PPARG|LTA4H|ALOXE3|ABHD2|TH|ACAT2|EDN1|CROT|PER2|PON2|ELOVL6
CC	GO:0043025	neuronal cell body	none	493	0.277673	1.65207	1.96e-08	5.92e-06	4.03e-06	11266	tags=74%, list=57%, signal=32%	APOE|APP|C9orf72|MYO5A|PMM2|MAPT|P2RX7|GLRX5|GRIN3B|CANX|ALS2|SPTBN4|CNTNAP2|WHRN|DHODH|ASS1|ITGA8|ADA|CACNA1B|DAB1|FLNB|CRIPT|KCNN4|PDYN|PTPRS|EFHC1|ZNF804A|PSEN2|ELOVL5|CD40|KCNJ11|LRP4|INSR|AIF1|ROGDI|LRRK2|KCNN3|SNPH|KCNB1|SLC8A3|NDUFS7|TIAM2|SCN1A|P2RX4|C4A|MTOR|CHRNA4|PDE10A|UCHL1|SLC1A4|GRK4|SORCS2|SRR|PICALM|TTLL7|ADCY10|DSCAM|PDE1A|ATP13A2|KCNA1|BMPR1B|SERPINF1|NRSN1|PPARGC1A|CIB1|DRD2|RPTOR|TMPRSS5|MAP1B|TXN2|GOT2|PSEN1|BMPR1A|PCSK2|BAIAP2|SLC12A5|NQO1|STRN3|TRPM2|CCN3|TRPV1|DPYSL5|AMFR|PDE1C|SNAP47|AKAP12|ASTN1|SNCA|KCNC4|ENDOG|RCVRN|SCN1B|CYBA|ADAM10|P2RX6|LRIG2|RET|MYH10|CPLX1|MAP2|SLC38A7|RRM1|MAPK10|ASIC2|PDE9A|DNER|NGFR|ZPR1|TIAM1|ITPR3|NDN|SKOR1|CACNA1C|ATP1A3|SH3GL2|PDPK1|RIC3|CDC42|USH2A|NRXN1|SRD5A1|LPAR1|SLC4A8|SLC6A3|ITGA1|SIRT2|SLC12A2|ABL1|CHRNA3|SLC25A27|SNCG|HIP1R|ITSN1|SLC1A1|PAFAH1B1|CACNA1A|INPP5F|CYP17A1|SLC31A1|SLC6A6|SNCAIP|EPHA5|ARHGEF7|DLG2|HTR5A|NRP1|LRP6|KCNB2|SLC8A1|ATP1A2|PTK2B|FEZ1|KCNA2|ACVRL1|FXR2|RAB17|ASTN2|TUBB4A|RTN4|BACE1|AMIGO1|INHA|PRKAA2|CX3CR1|PPT1|KLHL24|SLC6A1|ERCC8|CTNND2|CRMP1|HOMER2|GIGYF2|SPTBN2|S100B|MUL1|IL6ST|WASHC5|TRPM4|MBP|SYT5|EPHA7|KLHL17|ATXN10|PTPRF|BRINP1|LRP8|TMEM50A|ANXA3|PMM1|ALCAM|FBXO31|TMPRSS3|RTN4RL1|PLXDC1|NTSR1|MAP1S|GLRA1|MAPK8IP2|GNRH1|POLR2M|GRIK2|SHANK2|KCNC3|ADNP|CPNE5|SLC24A1|SOS1|APOD|KCNH1|EEF1A2|PPP5C|KREMEN1|TMEM266|VTI1B|KCNAB1|KCNJ2|MYO1D|DHX36|ADCY8|SLC38A1|FZD3|PDE1B|GRIP1|HSP90AA1|BRD1|HPCA|NSMF|GDPD5|MAGOHB|EPHA4|CASP3|PTPRK|EPHB2|NEURL1|UNC5C|SERPINI1|PSD2|DNAJB1|COBL|KCNJ14|KCND3|PLK3|VPS16|CYGB|G3BP1|LRP1|TNFRSF1B|KCNK1|DBNL|FCHSD1|KCNN2|MAPK1|SEMA4F|CNN3|GLUL|RBFOX3|KLHL1|GABRA5|SYT4|ENO2|SLC2A3|RAB8A|KCNE3|PAM|LMTK2|PURA|DENND1A|CST3|MPP5|IGSF9B|GLRA3|APBB1|SORT1|APOB|HPN|TIMP2|KCNC2|STAU1|CRTC1|TRAK2|TGFB2|CPLX2|PTBP2|TANC1|PPP1R1B|EIF4A3|RAB5A|CNTN2|KCNN1|CNNM1|FUS|PPP1R9A|HCN3|DGKI|PENK|DMWD|TH|DAB2IP|GAP43|MYOT|BMPR2|KIF1A|SEZ6L|MME|SLC4A10|GLRX2|VIP|SYNPO|AKAP9|CDK5R1|XRN1|FZD5|RACK1|RAC3|CHRM2|KIF5A|SLC5A7|NRSN2|CX3CL1|OPRM1|CACNG7|TTBK1|SMURF1|HTR2A|KNDC1|ELAVL4|NGB|ENC1|ADCYAP1|FBXW11|LAMP1|WDFY3|DYNLT1|GRIA2|OLFM1|YKT6|UNC5A|MPL|FLRT1|STRN|PYCARD|SOD1|GRIN3A|AZIN2|KCNC1|HSP90AB1|CRHBP|GPM6A|ASCL1|NDEL1|PARD3|ROR2|CD22|MYO10|BRINP3|GABRD|MAP2K4|GRIA1|PNOC|RIN1|RGS10|DDC|STMN2|VTI1A|PVALB
MF	GO:0140098	catalytic activity, acting on RNA	none	373	0.296485	1.73923	2.06e-08	5.93e-06	4.04e-06	10932	tags=76%, list=56%, signal=34%	NSUN2|VARS2|NARS2|EARS2|CARS2|SKIV2L|WARS2|DARS2|LARS2|RARS1|TRIT1|LARS1|QRSL1|TSEN34|YTHDC2|FTSJ3|METTL2B|PRIMPOL|POLR2E|IGHMBP2|METTL16|POLR1G|FTO|VARS1|AARS1|NSUN6|TDP2|MEPCE|DDX55|DHX34|FBLL1|TRMO|LACTB2|DHX33|GATC|DUS3L|RNASEH2B|AZGP1|DHX37|AARS2|TYW1|POLR1A|MOV10L1|METTL15|NOB1|METTL4|POLR1H|ENDOV|TDRD9|CDKAL1|PUS3|YBEY|DDX25|PIF1|PNPT1|POLR2L|DHX16|POLR1D|RNASET2|DDX42|ENDOG|AGO2|DARS1|MRM3|POLR2F|DDX6|DDX51|ELAC2|TGS1|DIS3L|HARS1|ERI1|WDR4|DDX59|DDX18|CNOT7|TFB1M|RPP21|TARS1|TRPT1|SMG6|POLR3H|TUT4|MED20|POLR1B|DTWD2|RPAP1|DALRD3|THUMPD3|POLR2B|MTFMT|TRMT9B|RPP40|TYW3|SLFN11|TSEN2|GATB|GARS1|RNASEL|EXOSC5|ALKBH5|LRRC47|DHX35|RPP38|DDX39B|MRM2|TRMT44|KHNYN|DHX58|DDX31|FARS2|NT5C3A|RCL1|DHX8|TYW5|CNOT3|FANCM|METTL14|DDX49|POLR2D|SLU7|MRPL44|MRPL58|TRMT10A|NYNRIN|ISG20L2|KARS1|EXOSC3|RIDA|CARS1|IARS1|FARSB|POP1|POLR3K|DDX10|CNOT1|PNLDC1|ANGEL1|SND1|AQR|ALKBH3|POP5|TRNT1|DTWD1|DHX38|POLR3D|TARBP1|DIS3L2|TRMT61A|PARS2|POLR2A|CRCP|DTD1|PIWIL2|EXOSC7|EXOSC9|DTD2|ZCCHC4|DDX58|ERI2|TRMT10C|MED21|DCPS|POLR2M|YARS2|CNOT6L|POLR3E|POLR2J3|DDX60L|TARS2|TRMT112|DGCR8|ALKBH1|DDX24|POLR2C|TRMT61B|ZC3H12A|HELZ2|DHX57|POLR1E|TRDMT1|NSUN4|ZC3H12D|RARS2|SAMHD1|BUD23|DHX36|PUS10|POLRMT|DROSHA|RNMT|RNASEH1|PUS1|POLR2I|FEN1|POLR3B|SUPV3L1|TRMT11|DDX19B|LCMT2|POLR3A|EPRS1|PARN|CNOT8|RPP30|ERN1|DIMT1|G3BP1|POLR2J|EXOG|CMTR1|HARS2|EMG1|SARS1|EXOSC2|TRMT12|METTL3|TARS3|DDX41|TRMT10B|POLR3F|PTRH2|CMTR2|EXOSC4|EIF4A3|TRMT2A|RAMAC|FBL|ALKBH8|CNOT6|CPSF3|TRMT1|PRORP|RTCA|DDX17|EXOSC10|TENT2|ZC3H12C|PRIM1|DCP2|IFIH1|EDC3|RRNAD1|POLR2H|PSTK|FARSA|XRN1|WARS1|POLR3G|DDX21|DDX23|BCDIN3D|USB1|ISG20|POLR1C|MTREX|RNASEK|APEX1|PAN2|TRMT6|RPP25|POLR2J2|PAN3|IARS2|METTL6|YARS1|DDX50|POLR1F|ENDOU|DDX20|DHX29|POP4|TUT7|RPP14|DDX39A|POP7|DICER1|TUT1|TDRD12|MARS2|DDX56|METTL8
BP	GO:0044272	sulfur compound biosynthetic process	none	175	0.357487	1.98294	2.27e-08	6.3e-06	4.29e-06	8272	tags=66%, list=42%, signal=39%	MTHFR|ACSF3|HSD17B12|MTRR|GSTM5|GCDH|SLC26A1|CSGALNACT1|GSTT2B|APIP|CBS|NDST1|CNDP2|PDHX|MTAP|METTL16|GSTM2|GSTM3|GSTM4|DLD|GSTZ1|GCLC|TECR|GSTM1|SLC35D1|MRI1|ELOVL5|GSTP1|UST|VCAN|CHST12|ELOVL4|CHSY1|B3GALT6|BCAN|MGST1|ESD|CSGALNACT2|MTHFD1|PPT2|HAGH|DLAT|CHST3|MTR|MGST2|XYLT2|GSTO2|ACSL5|XYLT1|MLYCD|OPLAH|DSE|GSTO1|CHST1|HACD1|PAPSS1|LIAS|DSEL|HACD2|B4GAT1|NFE2L2|ST3GAL1|ST3GAL4|CBR4|CHST9|CHST5|B4GALT5|UGDH|PDPR|ACSL1|PPT1|GCLM|SCD|B4GALT4|CSAD|PDHB|ANGPT1|PDK4|GLCE|SLC7A11|HSD17B8|ELOVL2|ACAN|B4GALT1|CHSY3|AKR1A1|GGCT|CHPF2|ST3GAL6|MPST|FASN|PDP1|SP1|ACSS2|B3GNT7|ACSL6|MGST3|BHMT2|SLC25A1|MPC1|ACACB|GGT1|ADI1|NDST3|MPC2|GSTK1|B3GNT4|ACAT1|TPK1|ACSL3|CDO1|B4GALT2|PDK1|PPCS|B4GALT6|GGT7
BP	GO:0044242	cellular lipid catabolic process	Lipid Metabolism	215	0.338724	1.9149	2.84e-08	7.62e-06	5.19e-06	7970	tags=63%, list=41%, signal=38%	PLCG2|PNPLA2|ASAH1|GALC|ACADS|HEXB|PLA2G6|GCDH|PNPLA7|ETFDH|MMUT|LPIN1|ACER3|PCCB|NEU1|ACADVL|HSD17B4|CPT1C|MCAT|DECR2|LPIN2|ECI2|MECR|PNPLA6|BCO2|SORL1|ABHD12|PNPLA5|PLA2G4C|ETFA|PEX7|ECH1|APOC1|SMPD1|PDXDC2P-NPIPB14P|MTOR|NUDT19|SRD5A3|SMPD3|PLA2G4B|SCARB1|GPLD1|AUH|PEX13|ALDH3A2|HADHB|NAGA|HEXA|PCK2|MCEE|SLC27A2|PCCA|MGST2|PLA2G5|GDPD1|MMAA|MGLL|CPS1|MLYCD|SGPL1|SMPD4|PHYH|LIPG|SPHK1|GBA|SIRT2|CRABP1|ACADM|IVD|PDXDC1|TYSND1|ETFB|INPP5F|PLIN5|PCK1|CYP4F3|CYP4F11|ASAH2B|ACOX3|DECR1|ACBD5|ADTRP|PLA2G7|AMACR|GBA2|SLC27A4|CPT2|BCO1|AKT2|ECI1|PPT1|DDHD2|FUCA1|ABHD6|LPIN3|IRS2|ENPP6|AOAH|PPARA|CYP26B1|NEU3|ECHDC1|ABCD4|ECHS1|HADH|DAGLB|CYP1B1|CPT1B|ABCD3|LPL|ILVBL|ACOX1|LIPH|BDH2|LIPE|CEL|SMPD2|ECHDC2|GM2A|GDPD3|ACACB|FAAH|HADHA|PECR|PNPLA3|PLCG1|ABHD1|ACOT8|LRP1|AKT1|PRKCD|ACER2|ACAT1|ACOX2|CNR1
MF	GO:0005085	guanyl-nucleotide exchange factor activity	none	208	0.34226	1.92814	3.05e-08	7.92e-06	5.39e-06	9239	tags=69%, list=47%, signal=37%	MADD|C9orf72|DOCK8|CCDC88C|HPS1|RAPGEF6|FARP2|ALS2|EIF2B3|BCR|GDPGP1|RAPGEF3|WDR41|ARHGEF10|EIF2B5|ARHGEF16|DOCK4|RIN3|EIF2B2|FGD4|ARHGEF19|RINL|ARHGEF40|SPATA13|AKAP13|RASGRP3|DENND3|SOS2|EPS8L2|TIAM2|VAV2|CCZ1|FARP1|ARFGEF2|PLCE1|RIC8A|RASGEF1C|PLEKHG5|ARHGEF37|HERC1|ECT2L|ITSN2|OBSCN|ARF4|RAB3GAP1|SBF1|RASGEF1B|FGD3|DOCK1|DNMBP|LAMTOR3|MCF2L|SBF2|VAV3|DENND6B|ARHGEF3|IQSEC1|RAPGEF5|RIC1|ANKRD27|TIAM1|PSD3|HPS4|NUCB1|EIF2B1|RAB3IP|TRIO|RGL2|PLEKHG2|FLCN|ITSN1|PREX1|RAPGEFL1|PSD4|ARHGEF7|DENND2A|SMCR8|RGL3|P2RY12|RASGRF1|HERC2|DENND5B|CYTH2|MCF2L2|ARHGEF28|SERGEF|ABR|DENND1C|IQSEC3|RAPGEF4|RAB3IL1|DENND4C|PLCD4|ELMO1|DENND10|RALGDS|MYCBP2|DENND5A|RABGEF1|LAMTOR4|ARHGEF33|RIN2|VAV1|PLEKHG1|DENND2B|DOCK2|SOS1|DOCK7|DENND4A|RCC1|CCDC88A|FGD5|DENND6A|RASGRP1|PREX2|DOCK5|RALGPS2|RIC8B|PSD2|FGD2|PLEKHG3|RASGRF2|EEF1D|EIF2B4|RASGRP4|FBXO8|ARHGEF26|PLEKHG4|ARHGEF11|DENND1A|FGD6|ARHGEF15|RCC2|TBXA2R|RAP1A|NUCB2|SH3BP5L|ARHGEF12|RALGPS1|RAB3GAP2|ARFGEF3|DOCK6|ARHGEF39|TBC1D10A
BP	GO:0006163	purine nucleotide metabolic process	Cell Cycle	405	0.287268	1.68978	3.94e-08	9.6e-06	6.54e-06	8889	tags=61%, list=45%, signal=34%	TREM2|APP|NOS1|ITPA|EFL1|ACSF3|P2RX7|HSD17B12|NUP62|AMPD3|ACOT2|GCDH|SLC26A1|ENO3|ACOT11|SLC25A12|NUP88|ATIC|ADA|ACOT1|SULT1A1|NUP85|OPA1|NME7|PDHX|PANK2|HSD17B4|PDE4C|ADCY3|NT5E|NUP54|PDE8B|DLD|GSTZ1|HMGCL|TECR|SULT1A2|CARD11|ELOVL5|PRKAG2|INSR|GPX1|LRRK2|SUCLG2|EP300|PINK1|ACSF2|GUCA1B|PFKL|NUDT2|PNP|PDE10A|PFAS|ACOT4|ADCY10|ELOVL4|RORA|PDE1A|PPARGC1A|HK1|GART|PSEN1|LACC1|POM121|APRT|AK9|MTHFD1|VPS9D1|SUCLA2|MVK|PPT2|PRPSAP2|NUP50|AK8|DLAT|THEM4|NUP160|RCVRN|PRPSAP1|TPST2|MCEE|DMAC2L|GPAM|PDE4D|NME9|PGM2L1|PDE8A|AK3|SIRT6|CBFA2T3|NME4|PDE9A|ADSS1|AADAT|ACSL5|NME2|DNAJC30|DLG1|DCAKD|MLYCD|TDO2|PPCDC|NOS2|NME1|DHTKD1|HACD1|PFKP|PAPSS1|FLCN|AK5|PGM1|NUP42|ATP5MC1|HACD2|NUP107|ARNT|SULT4A1|ADK|DLG2|CBR4|SLC4A1|ACSM5|FOXK1|CMPK1|ADSS2|PGAM1|HK2|SULT1C4|TPI1|FHIT|NUP205|PDPR|COASY|PFKM|ACSL1|ATP5PO|PRKAA2|AMPD2|ATP5MC2|PPT1|DNPH1|GALK1|MCCC2|SCD|MVD|PDHB|PDE4B|PDK4|GNAI3|NCOR1|MFN1|PPARA|STAT3|HMGCR|AK1|ATPSCKMT|HSD17B8|ELOVL2|GUCA1A|DLST|DBI|TGFB1|FAR1|ZBTB20|MAGI3|SLC4A4|ACOT7|FASN|ATP5F1A|PDP1|PPAT|NUP93|PDE2A|ATP5PD|RHOQ|PFKFB2|ADCY2|ATP5F1D|DGAT2|ACSS2|SLC25A13|ADCY9|ACSL6|NT5C|ATP5F1C|SAMHD1|PDE5A|SLC25A1|IMPDH1|ADORA2B|ADCY8|MPC1|ATP5PF|ACACB|ANTKMT|SEH1L|MLXIPL|NUP188|HPCA|ATP5MF|ALDOB|NPR2|PARP1|EPHA2|RAB23|NUP133|GDA|ADCY4|BAD|ATP5F1B|GUK1|ADSL|ENTPD5|PANK4|MPC2|ACOT8|NUP153|NUP210|ACAT1|ACOT13|NUPR1|DGUOK|ACSL3|FAR2|NME5|ADCY6|PDK1|PPCS|GAPDH|ENO2|GUCY1A1|ADCY5|PDK2|SPHK2|JMJD8|RAN|NUP43|NUP98|ACLY|NUP155|TIGAR|EIF6|PFKFB3|DGAT1|GMPR2|TJP2|ACSBG1
BP	GO:0043087	regulation of GTPase activity	none	423	0.286036	1.68757	3.83e-08	9.6e-06	6.54e-06	11557	tags=76%, list=59%, signal=32%	TSC2|DOCK8|PRKG1|TBC1D9B|AGRN|APC2|MYO9A|TBCD|RAPGEF6|USP6|PLXND1|ALS2|MMUT|LARS1|TBC1D20|TBC1D2|TSC1|BCR|NPRL3|PTPRN2|SEC23B|RAPGEF3|LLGL1|SEMA4D|HRAS|ARHGEF10|ARHGEF16|DOCK4|GNB5|ARHGAP25|RABEP1|TBC1D1|RIN3|TBC1D22A|CD40|PLXNA2|FGD4|ARHGEF19|GNAQ|RINL|ARHGAP45|LRRK2|EZH2|CHN2|TBC1D7|IQGAP1|RASGRP3|ARHGAP27|TIAM2|ADAP1|VAV2|MTOR|CRK|PICALM|RIC8A|SYNGAP1|ARHGAP22|ASAP1|RGS11|ARFGAP3|ARAP1|NF1|RAB3GAP1|CAV2|EPHA3|VPS9D1|SBF1|RSU1|FGD3|DOCK1|ERBB2|ALS2CL|SLIT2|ACAP1|TBC1D4|PLXNA4|SBF2|VAV3|ACAP2|SH3BP1|PLXNB2|GDI2|SIPA1L3|TRAPPC6A|ARHGAP42|SEC23A|ARHGAP28|RASA3|RGS9|IQSEC1|SGSM2|TBC1D17|ADGRB3|SIPA1L1|RIC1|ANKRD27|TIAM1|MLST8|RASIP1|LLGL2|RGS14|TBCK|TNK2|RALGAPA1|PLXNC1|DLC1|DEPDC5|RANBP3|NTRK2|FLCN|AFDN|PAFAH1B1|PREX1|MYO9B|SIPA1L2|EPHA5|ARHGEF7|SRGAP3|PGAM5|PROM2|NRP1|ARHGAP1|SNX18|PTK2B|WNK1|GRTP1|RGL3|STXBP5|SCRIB|RASGRF1|EVI5|ARHGAP18|GPSM1|TRAPPC6B|ARHGAP26|ARHGAP21|TBC1D9|RABEP2|RGS12|AKT2|GPR137B|ARHGAP11A|ABR|PTK2|ASAP2|RASA1|RGS3|ITGA6|ARHGAP31|ICAM1|ARHGAP19|SGSM1|WNT5A|FAM13A|SNX9|MKKS|USP6NL|SFRP1|SMAP1|ARHGAP24|RAP1GAP2|ELMOD2|SIPA1|ARHGAP44|FOXJ1|RIN2|VAV1|DOCK2|RGPD8|F11R|TBC1D8|CHML|CHN1|SOS1|ADPRH|ARHGAP35|DOCK7|ARFGAP1|CRKL|FGD5|EPHA1|RGS6|PRTN3|RASGRP1|DVL2|ITGB1BP1|PREX2|ARHGAP17|ARAP2|SMAP2|DOCK5|RABGAP1|PLCB1|ARHGAP9|EPHA4|EPHA2|GSK3B|STXBP5L|ARHGAP33|LIMS1|ARHGAP30|RIC8B|MTSS2|DVL3|ITGB1|BCL6|ARRB2|FGD2|F2R|AGAP4|ARHGAP20|ASAP3|S1PR1|NEDD9|CCDC125|RAP1GAP|ARHGAP32|MAP4K4|IQGAP3|RASA4|BVES|RABGAP1L|ARFGAP2|SPRY1|TBC1D19|ARHGEF26|ELMOD3|TBC1D5|ARHGAP15|RGS5|ARAP3|RANBP1|AGAP3|PLEKHG4|ARHGEF11|DENND1A|RASA2|FGD6|SNX13|EVI5L|RGS7|PKP4|ARHGAP5|ARHGEF15|RALBP1|RASAL1|ARHGAP29|STARD13|RCC2|NTRK3|RAP1A|BBS4|RASAL2|EFNA5|ERRFI1|RHOG|ARHGEF12|CDC42EP2|RAB3GAP2|NCKAP1L|DGKI|TBC1D10A|DAB2IP|ELMOD1|SH3BP4|EPHB3|CPEB2|S100A10|ARHGDIG|PIP5K1A|STMN3|ARRB1|RASA4B|SYDE1|ARHGDIB|SRGAP1|RACK1|AGAP1|TBC1D2B|ARFGEF1|CX3CL1|TBC1D16|NGEF|CCL2|ADCYAP1|GPS1|RANBP2|DYNLT1|ACAP3|TBC1D15|TBC1D14|PLXNA1|GMIP|ARHGEF10L|PYCARD|SOD1|RGS4|LRCH1|ARHGEF1|RRP1B|TBC1D22B|SPRY2|TMED2|NDEL1|CDC42SE1|TBC1D24|RANBP3L|DOCK9|RIN1|RGS10|RGS17|CORO1C|SYDE2|TBC1D13|BCAR3|MAPRE2|IQGAP2|GARNL3|AGAP6|KALRN|AGFG1|JUN|DOCK10
BP	GO:0072522	purine-containing compound biosynthetic process	Cell Cycle	189	0.351716	1.96422	4.2e-08	9.94e-06	6.77e-06	8447	tags=66%, list=43%, signal=38%	TREM2|NOS1|ACSF3|HSD17B12|AMPD3|GCDH|SLC26A1|SLC25A12|ATIC|ADA|ADA2|NME7|PDHX|PANK2|SHMT1|MTAP|ADCY3|NT5E|DLD|GSTZ1|TECR|ELOVL5|PRKAG2|PINK1|GUCA1B|NUDT2|PNP|PFAS|ADCY10|ELOVL4|PPARGC1A|GART|PRTFDC1|APRT|AK9|MTHFD1|VPS9D1|PPT2|PRPSAP2|DLAT|RCVRN|PRPSAP1|DMAC2L|NME9|AK3|NME4|ADSS1|ACSL5|NME2|DNAJC30|DCAKD|MLYCD|PPCDC|NOS2|NME1|HACD1|PAPSS1|FLCN|AK5|ATP5MC1|HACD2|ADK|CBR4|ADSS2|ADAL|PDPR|COASY|ACSL1|ATP5PO|AMPD2|ATP5MC2|PPT1|SCD|PDHB|PDK4|STAT3|AK1|ATPSCKMT|HSD17B8|ELOVL2|GUCA1A|TGFB1|ACOT7|FASN|ATP5F1A|PDP1|PPAT|ATP5PD|ADCY2|ATP5F1D|ACSS2|SLC25A13|ADCY9|ACSL6|ATP5F1C|SLC25A1|IMPDH1|ADORA2B|ADCY8|MPC1|ATP5PF|ACACB|ANTKMT|HPCA|ATP5MF|NPR2|PARP1|ADCY4|ATP5F1B|GUK1|ADSL|PANK4|MPC2|ACAT1|DGUOK|ACSL3|NME5|ADCY6|PDK1|PPCS|GUCY1A1|ADCY5|PDK2|SPHK2
MF	GO:0017137	Rab GTPase binding	none	156	0.366244	2.01154	4.46e-08	1.03e-05	6.98e-06	7315	tags=61%, list=37%, signal=39%	MADD|C9orf72|MYO5A|TBC1D9B|USP6|ALS2|GAS8|TBC1D20|TBC1D2|RAC1|LLGL1|WDR41|HACE1|TBC1D1|RIN3|TBC1D22A|KIF16B|TBC1D7|DENND3|PICALM|MICALL1|RIMS2|RAB3GAP1|MICAL3|SBF1|RAB29|UNC13D|TBC1D4|SBF2|AP1G1|ACAP2|GDI2|DENND6B|SYTL2|VPS41|SGSM2|TBC1D17|NGFR|RIC1|ANKRD27|HPS4|LLGL2|NSF|RAB3IP|BICD2|TBCK|OPTN|RILP|DENND2A|SMCR8|ARHGAP1|GRTP1|STXBP5|EXPH5|EVI5|RAB11FIP4|DENND5B|TBC1D9|NDRG1|DENND1C|MOBP|MICALL2|RAB3IL1|ERC1|DENND4C|MYRIP|BICD1|SGSM1|ANKFY1|RBSN|USP6NL|RPH3AL|DENND5A|RHOBTB3|RABGEF1|RIN2|MYO5B|DENND2B|TBC1D8|ULK1|CHML|BICDL1|CLEC16A|ADPRH|MICAL1|DENND4A|YIPF1|DENND6A|ANXA9|VPS52|DMXL2|RIMS3|RABGAP1|STXBP5L|RABGGTB
BP	GO:0006164	purine nucleotide biosynthetic process	Cell Cycle	178	0.352213	1.95636	5.14e-08	1.15e-05	7.82e-06	8447	tags=66%, list=43%, signal=38%	TREM2|NOS1|ACSF3|HSD17B12|AMPD3|GCDH|SLC26A1|SLC25A12|ATIC|ADA|NME7|PDHX|PANK2|ADCY3|DLD|GSTZ1|TECR|ELOVL5|PRKAG2|PINK1|GUCA1B|NUDT2|PFAS|ADCY10|ELOVL4|PPARGC1A|GART|APRT|AK9|MTHFD1|VPS9D1|PPT2|PRPSAP2|DLAT|RCVRN|PRPSAP1|DMAC2L|NME9|AK3|NME4|ADSS1|ACSL5|NME2|DNAJC30|DCAKD|MLYCD|PPCDC|NOS2|NME1|HACD1|PAPSS1|FLCN|AK5|ATP5MC1|HACD2|ADK|CBR4|ADSS2|PDPR|COASY|ACSL1|ATP5PO|AMPD2|ATP5MC2|PPT1|SCD|PDHB|PDK4|STAT3|AK1|ATPSCKMT|HSD17B8|ELOVL2|GUCA1A|TGFB1|ACOT7|FASN|ATP5F1A|PDP1|PPAT|ATP5PD|ADCY2|ATP5F1D|ACSS2|SLC25A13|ADCY9|ACSL6|ATP5F1C|SLC25A1|IMPDH1|ADORA2B|ADCY8|MPC1|ATP5PF|ACACB|ANTKMT|HPCA|ATP5MF|NPR2|PARP1|ADCY4|ATP5F1B|GUK1|ADSL|PANK4|MPC2|ACAT1|DGUOK|ACSL3|NME5|ADCY6|PDK1|PPCS|GUCY1A1|ADCY5|PDK2|SPHK2
BP	GO:0006399	tRNA metabolic process	none	182	0.349983	1.94653	5.61e-08	1.22e-05	8.31e-06	6794	tags=58%, list=35%, signal=38%	NSUN2|VARS2|NARS2|EARS2|CARS2|WARS2|DARS2|LARS2|RARS1|TRIT1|LARS1|QRSL1|ELP1|TSEN34|METTL2B|OSGEP|VARS1|AARS1|NSUN6|TRMO|CTU2|GATC|ANKRD16|DUS3L|PPA1|GTPBP3|AARS2|TYW1|TRMU|THG1L|ELP3|ADAT1|CDKAL1|PUS3|ELP5|DARS1|TSEN54|CPSF1|PPA2|TSEN15|ELAC2|MTO1|HARS1|WDR4|C9orf64|RPP21|TARS1|THADA|TRPT1|DTWD2|DALRD3|THUMPD3|MTFMT|TRMT9B|RPP40|TYW3|SLFN11|PTCD1|TSEN2|GATB|GARS1|RPP38|TRMT44|FARS2|CTU1|EXOSC8|CLP1|TYW5|FAM98B|TRMT10A|KARS1|EXOSC3|CARS1|IARS1|FARSB|POP1|POLR3K|PUS7|POP5|TRNT1|DTWD1|TARBP1|TRMT61A|PARS2|AIMP2|TPRKB|DTD1|EXOSC7|EXOSC9|DTD2|NAT10|THUMPD1|TRMT10C|YARS2|RPP25L|LSM6|TARS2|TRMT112|ALKBH1|TRMT61B|TRDMT1|RARS2|CPSF4|ADAT2|PUS10
MF	GO:0016887	ATPase activity	none	408	0.289553	1.70403	5.93e-08	1.24e-05	8.47e-06	7348	tags=54%, list=37%, signal=34%	KIF21B|MYO5A|ABCA7|ABCA8|PMS2|PEX6|DNAH5|SKIV2L|ERCC2|MRE11|LONP1|ERCC3|MSH2|KIF6|DDX11|MYO15A|YTHDC2|POLQ|ERCC6|TAP2|CFTR|FIGNL1|IGHMBP2|NAV2|MSH6|MLH3|MSH3|ABCC8|ABCA5|RAD51C|KIF17|TOR1A|CHTF18|DDX55|RUVBL2|DHX34|MYH14|ABCG1|ABCA1|DHX33|VWA8|MYH3|KIF16B|ABCB8|DHX37|MORC2|ABCC6|ABCA6|DNAH17|DNAH2|DNA2|MOV10L1|ATP13A2|MCM4|MCM8|MYO6|HELB|MYO7B|DYNC2LI1|RNF213|TDRD9|ABCC3|KIF15|DNAH11|AFG1L|DSCC1|OLA1|DDX25|CHD7|PMS2P1|ABCC9|DNAH9|SETX|PIF1|HFM1|DHX16|HELZ|SMARCAL1|DNAH10|KIF12|DNAH7|DDX42|KIF1C|CHD2|KIF1B|KIF25|SPAST|WRNIP1|HSPA1L|MYH9|HLTF|DDX6|ERCC6L2|DDX51|ATP6V1G2|MYO1C|PSMC3|MYH10|RAD51B|WRN|ATP2C2|KIF13A|BLM|DDX59|DDX18|SPATA5|MCM6|TOP2B|KIF7|TOR3A|ABCC5|RECQL5|PSMC5|ATP6V1H|HSPA1B|ABCC4|NSF|MCM9|NBN|RFC4|KIF27|SPATA5L1|DNAH6|ASCC3|ABCF3|ABCA2|SHOC1|SLFN11|ACTC1|MYO7A|MYO9B|ATP2A3|ABCA9|DHX35|DDX39B|DNAH14|HSPA9|ATAD5|DHX58|ATP1A2|DDX31|MYO1F|XRCC5|DHX8|ABCB10|TTF2|DNHD1|DYNC2H1|TAP1|KATNAL2|KIF20B|TWNK|FANCM|DDX49|ABCC1|MCM7|KIF13B|DDX10|MCM3|SMARCA2|XRCC3|BPTF|PMS2P3|AQR|TOR1B|CLPB|SMCHD1|RUVBL1|DHX38|ATP13A5|RHOBTB3|RAD54L|ABCD4|RECQL4|SMARCA4|KATNAL1|DDX58|RFC1|MYO5B|VPS4A|HELLS|ATP5F1A|ABCF2|ABCD3|DDX60L|PEX1|PTPA|DNAH1|MYH7|DDX24|ATP5F1D|HELZ2|DHX57|MYO1E|GINS2|ATP5F1C|EP400|ABCG4|MDN1|KIF19|MYO1D|DHX36|XRCC2|ATAD1|KIF2C|CHD8|ATP5PF|HSP90AA1|ATP1B1|RFC3|CCT8|FBH1|SUPV3L1|KIFC2|DDX19B|PMS1|ABCA3|ATP5F1B|PSMC1
CC	GO:0019898	extrinsic component of membrane	none	287	0.310548	1.79218	6.03e-08	1.24e-05	8.47e-06	9704	tags=69%, list=49%, signal=35%	CDH13|CDHR3|WDR81|PIK3CD|CDH23|APC2|PRNP|GFRA1|OPA1|CDH3|TAMM41|DCHS1|USP8|VAC14|GNB5|JUP|GOLGA3|TOR1A|GNB3|ATP23|GNAQ|CUBN|NAAA|WDR45B|VPS13C|ESYT2|DNAJA3|IQGAP1|CDH1|KRAS|GNA15|TNK1|VPS13D|GNAL|FARP1|PICALM|COQ8A|WIPI1|VPS13A|PAM16|PIK3C3|COQ3|COQ5|MICALL1|CAV2|ATG14|GNA12|CTNNB1|FER|CTNNA2|EZR|DOC2A|DTNA|NDUFAF5|GRAMD1A|SNX5|UBXN6|DLG4|COQ4|PACSIN2|CDH18|NUMB|WDR91|SEC23A|COQ7|SYTL2|MGLL|COQ8B|MFGE8|OLFM2|PLEKHA4|HID1|TIAM1|ST14|MTMR3|EFCAB7|ZAP70|NUCB1|SYK|TNK2|GNAO1|ZFYVE1|GBA|PTK6|TF|BCL2L11|KPNA2|AP4B1|PLAUR|JAKMIP1|SNX16|SNX18|PIK3CB|PTK2B|ATG13|SGTA|STXBP5|SCRIB|PML|STAC3|GBA2|CTNNA1|WIPI2|CDH2|PTK2|PCSK9|GNG7|FERMT2|FES|SCUBE1|GNAZ|APC|GNAI3|GNAS|SNX9|NOA1|MITD1|GNG4|EPN3|AAK1|CDH11|PPP3CA|CDH8|FYN|FKBP1A|CDH4|PIK3R4|YES1|GNA11|ULK1|ZC3H12A|SLA|CRKL|KCNAB1|RGS6|CDH26|NMT2|GFRA2|RNF40|HPCA|PIK3C2B|KCNAB2|NMT1|NRBF2|SNX10|GNA14|SNX33|SNAP91|CDH20|ALOX15B|LYN|OTULINL|MYZAP|CDH9|CDH24|SHANK3|FRK|CDH6|KCNIP1|SARM1|RAB7A|ANXA2|GNG12|PIK3R5|OSBPL2|AZU1|GNB1|HIP1|SOCS6|ERRFI1|TEPSIN|GNAI2|GNA13|ATG2A|SRC|DGKI|CDH7|SOX10|PIK3C2G|BLOC1S6|ATG2B|STYK1|INPP5J|KIF1A|BECN1|PIK3CA|ESYT3|EEA1|SYT6|GNB4|AKAP9|GNG8|SOCS5|S100A10|PIK3R1|ESYT1|CDH5
BP	GO:0019693	ribose phosphate metabolic process	none	394	0.288269	1.69368	6.45e-08	1.3e-05	8.83e-06	8889	tags=61%, list=45%, signal=34%	TREM2|APP|ITPA|EFL1|ACSF3|P2RX7|HSD17B12|NUP62|AMPD3|ACOT2|GCDH|SLC26A1|ENO3|ACOT11|PYGL|SLC25A12|DHODH|NUP88|ATIC|ACOT1|SULT1A1|NUP85|OPA1|NME7|PDHX|PANK2|HSD17B4|PDE4C|ADCY3|NT5E|NUP54|PDE8B|DLD|GSTZ1|HMGCL|TECR|SULT1A2|CARD11|ELOVL5|PRKAG2|INSR|LRRK2|SUCLG2|EP300|PINK1|ACSF2|PFKL|NUDT2|UMPS|RNASEH2B|PDE10A|PFAS|ACOT4|ADCY10|ELOVL4|RORA|PDE1A|PPARGC1A|HK1|GART|PSEN1|POM121|APRT|AK9|VPS9D1|SUCLA2|MVK|PPT2|PRPSAP2|NUP50|DLAT|THEM4|NUP160|PRPSAP1|TPST2|MCEE|DMAC2L|GPAM|PDE4D|NME9|PGM2L1|PDE8A|AK3|SIRT6|CBFA2T3|NME4|PDE9A|ADSS1|AADAT|ACSL5|NME2|DNAJC30|DLG1|DCAKD|MLYCD|TDO2|PPCDC|NME1|DHTKD1|HACD1|UPP2|PFKP|PAPSS1|FLCN|AK5|PGM1|NUP42|ATP5MC1|HACD2|NUP107|ARNT|SULT4A1|CTPS1|ADK|DLG2|CBR4|SLC4A1|ACSM5|FOXK1|CMPK1|ADSS2|PGAM1|HK2|SULT1C4|TPI1|NUP205|PDPR|COASY|PFKM|ACSL1|ATP5PO|NUDT14|PRKAA2|AMPD2|ATP5MC2|PPT1|GALK1|MCCC2|SCD|MVD|PDHB|PDE4B|PDK4|GNAI3|NCOR1|MFN1|PPARA|STAT3|HMGCR|AK1|ATPSCKMT|HSD17B8|ELOVL2|DLST|DBI|TGFB1|FAR1|ZBTB20|MAGI3|NUDT5|SLC4A4|ACOT7|FASN|ATP5F1A|PDP1|PPAT|NUP93|PDE2A|ATP5PD|RHOQ|PFKFB2|ADCY2|ATP5F1D|DGAT2|ACSS2|SLC25A13|ADCY9|ACSL6|ATP5F1C|PDE5A|SLC25A1|IMPDH1|ADCY8|MPC1|ATP5PF|ACACB|ANTKMT|SEH1L|MLXIPL|NUP188|ATP5MF|ALDOB|TKT|NPR2|PARP1|EPHA2|RAB23|NUP133|ADCY4|BAD|ATP5F1B|GUK1|ADSL|ENTPD5|RFK|PANK4|MPC2|ACOT8|NUP153|NUP210|ACAT1|ACOT13|NUPR1|ACSL3|FAR2|NME5|ADCY6|PDK1|PPCS|GAPDH|UCK1|ENO2|RPIA|GUCY1A1|ADCY5|PDK2|SPHK2|JMJD8|RAN|NUP43|NUP98|ACLY|NUP155|TIGAR|EIF6|PFKFB3|DGAT1|GMPR2|TJP2|ACSBG1
BP	GO:0022604	regulation of cell morphogenesis	none	479	0.275247	1.6368	7.71e-08	1.51e-05	1.03e-05	9553	tags=64%, list=49%, signal=34%	APOE|PRKN|DCC|MAPT|HEXB|MYO9A|PLXND1|TRIOBP|RELN|PARVB|OPA1|CFAP410|RAC1|DAB1|SEMA4D|KANK1|WNT3|SEMA5B|FAM171A1|PTPRS|DISC1|UBE3A|PLXNA2|CUX1|LRP4|FGD4|CAPRIN2|SEMA4B|MYH14|UST|SEMA3A|LRRK2|TIAM2|TANC2|BRWD1|CRK|CUL7|DSCAM|C1QBP|KIAA0319|PHIP|ITGA7|SYNGAP1|ZMPSTE24|CIB1|SEMA4A|LST1|MAP1B|IFRD1|PSEN1|NIN|ITSN2|BAIAP2|TRPV2|FBLN1|CSF1R|PPFIA2|CAPZB|EEF2K|ARAP1|RIMS2|RNF157|GOLGA4|MAG|DMTN|MKLN1|FGD3|GNA12|LINGO1|DOCK1|EZR|DNMBP|SLIT2|UNC13D|ADAM10|PLXNA4|CHRNB2|EPB41L3|DLG4|MYH9|NEDD4|RET|PTEN|PLXNB2|FSTL4|RREB1|OBSL1|MYH10|RAC2|MAP2|ADGRB3|ACTR2|S100A13|SIPA1L1|NGFR|ZSWIM5|DIAPH1|ANKRD27|TIAM1|ZNF135|CFL1|SEMA3F|DLG1|EFNA1|SEMA3E|PDLIM5|CDC42|RNF6|LPAR1|ZSWIM4|PLXNC1|DLC1|ZFYVE27|PARVA|ABL1|CHRNA3|NTRK2|SYT2|PAFAH1B1|WDR36|CARMIL1|PREX1|CFDP1|SEMA6C|ARHGEF7|UNC13A|NRP1|SPARC|STK11|VEGFA|PTK2B|BRSK2|SEMA6D|PAK1|CRABP2|LIMD1|ABI2|ROBO1|ARHGAP18|PDPN|RTN4|WASF3|CDH2|AMIGO1|ULK2|PRKDC|DRAXIN|PLAA|FBXW8|PTK2|PDZD8|LIMS2|FERMT2|RASA1|KIF13B|S100B|FES|CDC42SE2|ATP10A|TNIK|STK25|MUL1|TPM1|ICAM1|RHOBTB2|EPB41|FN1|GAS2|WNT5A|ITGB2|DBN1|EPHA7|EFNB3|ROBO2|NTN1|MYCBP2|MAP2K1|LRP8|RHOBTB3|IST1|FBXO31|FZD4|TUBB2B|PPP3CA|ARHGAP44|LPAR3|BDNF|PTPRD|CLDN4|HECW1|SEMA5A|FYN|SPART|TRAK1|CDH4|RHOQ|F11R|ADNP|CDC42EP3|CPNE5|FITM2|CHN1|ZSWIM6|STRIP1|ARHGAP35|SYNE3|RHOD|ISLR2|NEDD4L|CRKL|DHX36|FGD5|GRIN1|SHROOM3|DVL2|ITGB1BP1|NTNG1|GRIP1|DOCK5|NSMF|LZTS1|SYT17|EPHA4|SH3D19|GSK3B|ARHGAP33|LIMS1|EPHB2|ACTN4|NTNG2|DVL3|CASS4|SYT3|NFATC4|STRIP2|ARPIN|FGD2|CUX2|WNT7A|LRP1|HECW2|NEDD9|DBNL|CALR|BVES|MDK|MARK2|SLC9A3R1|SEMA4F|PAK2|SHANK3|WASHC2C|TAOK2|SEMA3C|RHOF|P4HB|SYT4|ARHGAP15|NLGN1|CORO1A|SARM1|MEGF8|TNR|RHOBTB1|LIMK1|FGD6|SRF|BAMBI|MACF1|BRSK1|HPN|RASAL1|LRRC4C|SYT1|SPP1|CDC42EP4|MELTF|RND3|RCC2|TRAK2|CSPG5|NTRK3|RHOU|EFNA5|CD44|RHOG|CNTN2|TRPC6|RYK|SS18L2|PPP1R9A|CDC42EP2|MYADM|GNA13|SRC|SEMA4G|TRIM46|CAMK2B|BMPR2|KIF1A|SEMA6A|DAPK3|RHOJ|FMNL1|KDR|WTIP|EPHB3|MAP3K13
BP	GO:0046390	ribose phosphate biosynthetic process	none	179	0.347255	1.93	8.76e-08	1.68e-05	1.14e-05	8447	tags=65%, list=43%, signal=37%	TREM2|ACSF3|HSD17B12|AMPD3|GCDH|SLC26A1|PYGL|SLC25A12|DHODH|ATIC|NME7|PDHX|PANK2|ADCY3|DLD|GSTZ1|TECR|ELOVL5|PRKAG2|PINK1|NUDT2|UMPS|PFAS|ADCY10|ELOVL4|PPARGC1A|GART|APRT|AK9|VPS9D1|PPT2|PRPSAP2|DLAT|PRPSAP1|DMAC2L|NME9|AK3|NME4|ADSS1|ACSL5|NME2|DNAJC30|DCAKD|MLYCD|PPCDC|NME1|HACD1|UPP2|PAPSS1|FLCN|AK5|ATP5MC1|HACD2|CTPS1|ADK|CBR4|CMPK1|ADSS2|PDPR|COASY|ACSL1|ATP5PO|AMPD2|ATP5MC2|PPT1|SCD|PDHB|PDK4|STAT3|AK1|ATPSCKMT|HSD17B8|ELOVL2|TGFB1|ACOT7|FASN|ATP5F1A|PDP1|PPAT|ATP5PD|ADCY2|ATP5F1D|ACSS2|SLC25A13|ADCY9|ACSL6|ATP5F1C|SLC25A1|IMPDH1|ADCY8|MPC1|ATP5PF|ACACB|ANTKMT|ATP5MF|TKT|NPR2|PARP1|ADCY4|ATP5F1B|GUK1|ADSL|RFK|PANK4|MPC2|ACAT1|ACSL3|NME5|ADCY6|PDK1|PPCS|UCK1|GUCY1A1|ADCY5|PDK2|SPHK2
BP	GO:0009650	UV protection	none	13	0.785324	2.78545	1.17e-07	2.19e-05	1.49e-05	2130	tags=85%, list=11%, signal=76%	ERCC1|ERCC2|ERCC3|MC1R|SCARA3|ERCC4|XPA|CAT|GPX1|SDF4|ERCC5
BP	GO:0007626	locomotory behavior	none	180	0.343749	1.91112	1.25e-07	2.29e-05	1.56e-05	7159	tags=58%, list=36%, signal=37%	GAA|APOE|PRKN|APP|MYO5A|FXN|HEXB|CDH23|FIG4|ALS2|SPTBN4|RELN|MYO15A|TSC1|CACNA1B|DAB1|NAV2|DBH|CELSR1|GRM1|NPC1|ABHD12|LRRK2|SCN1A|CTNS|LGI4|MTOR|CHRNA4|UCHL1|ANKH|CLN6|NEGR1|DSCAM|UBA6|VPS13A|DRD1|ZMPSTE24|DRD2|DRD4|APH1B|ADAM22|CHD7|PEX13|CSTB|ZIC1|ASTN1|CHL1|CHRNB2|DLG4|RASD2|PTEN|ADGRL3|PBX3|KCNJ10|DPP4|OLFM2|BTBD9|ALDH1A3|ZFHX3|GRIN2D|SLC6A3|GNAO1|NAGLU|ABCA2|ARCN1|CHRNA3|SNCG|MEIS1|PAFAH1B1|INPP5F|OXR1|ATP1A2|HIPK2|PUM1|SLC25A46|PARK7|PPT1|DDHD2|NRG1|GIGYF2|GAD1|SOBP|NCOR1|GPR37|EFNB3|GLRB|ESPN|FZD4|NTSR1|PRKCE|GLRA1|ABAT|TAL1|ALK|CEND1|PAK5|ADCY8|GRIN1|PDE1B|PREX2|SPG11|LRRTM1|NCOA2|EPHA4|FGF12
BP	GO:1901615	organic hydroxy compound metabolic process	none	494	0.274164	1.63101	1.34e-07	2.33e-05	1.58e-05	7714	tags=53%, list=39%, signal=33%	PLCG2|APOE|PRKN|APP|EPHX2|PNPLA2|MYO5A|LSS|ASAH1|LMF1|INPP5E|CLN8|COMT|SLC25A12|VLDLR|SYNJ1|H6PD|CYP2D6|LEPR|GRIN2A|MC1R|SULT1A1|DGKQ|CTSB|ACER3|CDH3|PANK2|CFTR|ACADVL|INPP5K|HSD17B4|PNPO|DBH|MBTPS1|ARV1|PAH|PAX8|GCH1|SPTLC1|SULT1A2|INPP5D|FDFT1|NPC1|PRKAG2|DHFR|CAT|FDXR|GNB3|DPM2|ALOX12|INPP5B|CUBN|ABCG1|ABCA1|LDLRAP1|NAAA|CYB5R3|LRP2|MYOF|PLCB4|APOC1|SMPD1|CTNS|CYP4V2|IDH3B|CLN6|PLCE1|MRS2|LGMN|FGFR4|IP6K3|SRD5A3|DRD1|DRD2|APOL2|ERLIN1|SCARB1|PLCH1|SCAP|COQ3|DUOX1|SORD|EBPL|DRD4|IMPA1|PCBD1|RDH10|DISP3|OCA2|ALDH3A2|RETSAT|PLPP6|MVK|DYSF|HAGH|EPAS1|SNCA|PCK2|ITPKC|SCARF1|PLPP2|FAH|OSBPL5|CHRNB2|PIAS4|SLC27A2|GPAM|PLB1|PTEN|ITPK1|HDLBP|GDPD1|HSD3B7|LIPA|SREBF1|NPC2|ALDH2|AKR1C2|DHCR7|FDPS|ATP8B1|BTBD9|POR|ALDH1A3|CLCN2|DHCR24|RDH13|SPHK1|RNF180|FGFR1|SRD5A1|DHRS4|SLC6A3|GBA|SREBF2|ABCA2|TTC39B|APPL1|NFYC|NUS1|AKR1C1|SNCAIP|PCK1|CYP4F3|CYP4F11|CBR4|CYP2C8|ASAH2B|DPAGT1|MTMR2|PLD4|IMPA2|SLCO1C1|MFSD12|PTK2B|SULT1C4|TPI1|GCNT4|LPCAT3|PLTP|DKK3|AMACR|SPTLC2|HRH1|GBA2|GIPC1|BCO1|PARK7|FMO5|IDH2|PRKAA2|SGPP2|GALK1|PCSK9|PLCB3|SYNJ2|OSBPL6|SCD|PLEK|CYP2E1|SLC27A5|MVD|RBP4|INPP1|PLCD4|IPMK|KPNB1|DCT|GPR37|HMGCR|WNT5A|CYP26B1|ITGB2|REST|SLC7A11|OSBPL7|PGP|GPER1|SPR|OSBPL3|AKR1A1|INSIG1|NTSR1|GGPS1|CYP7B1|CYP1B1|MTMR7|LRAT|LBR|INSM1|SEC14L2|ABAT|CACNA1H|FASN|IDH3A|CTSK|DDT|QDPR|PFKFB2|SP1|ADH5|DGAT2|ACSS2|ITPKB|DEGS2|SNX17|LIPE|LRP5|PDXK|CEL|SLC16A10|AGK|PLPP3|NFYA|IPPK|PDE1B|BCL2|MSMO1|GDPD3|ACACB|CYP2R1|TM7SF2|STARD4|CPQ|PLCB1|FGF1|OSBPL9|PECR|SC5D|RXRA|APOL1|RDH11|PLCG1|TP53|ALOX15B|HSD17B3|INPP5A|PTH1R|ACOT8|STARD3|SLC5A3|ALDH3B1|DHRS3
BP	GO:0006066	alcohol metabolic process	none	336	0.294591	1.71882	1.36e-07	2.33e-05	1.58e-05	7902	tags=57%, list=40%, signal=34%	PLCG2|APOE|APP|EPHX2|PNPLA2|LSS|ASAH1|LMF1|INPP5E|CLN8|VLDLR|SYNJ1|H6PD|CYP2D6|LEPR|SULT1A1|DGKQ|ACER3|CFTR|ACADVL|INPP5K|DBH|MBTPS1|ARV1|GCH1|SPTLC1|SULT1A2|INPP5D|FDFT1|NPC1|DHFR|CAT|FDXR|GNB3|DPM2|INPP5B|CUBN|ABCG1|ABCA1|LDLRAP1|NAAA|CYB5R3|MYOF|PLCB4|APOC1|SMPD1|IDH3B|CLN6|PLCE1|IP6K3|SRD5A3|APOL2|ERLIN1|SCARB1|PLCH1|SCAP|COQ3|SORD|IMPA1|PCBD1|RDH10|DISP3|ALDH3A2|RETSAT|PLPP6|MVK|DYSF|SNCA|PCK2|ITPKC|SCARF1|PLPP2|OSBPL5|GPAM|PLB1|PTEN|ITPK1|HDLBP|GDPD1|SREBF1|NPC2|ALDH2|AKR1C2|DHCR7|FDPS|POR|ALDH1A3|CLCN2|DHCR24|RDH13|SPHK1|FGFR1|DHRS4|GBA|SREBF2|ABCA2|TTC39B|NFYC|NUS1|AKR1C1|PCK1|CBR4|CYP2C8|ASAH2B|DPAGT1|MTMR2|PLD4|IMPA2|PTK2B|SULT1C4|TPI1|LPCAT3|DKK3|SPTLC2|HRH1|GBA2|BCO1|PARK7|FMO5|IDH2|PRKAA2|SGPP2|GALK1|PCSK9|PLCB3|SYNJ2|SCD|PLEK|MVD|RBP4|INPP1|PLCD4|IPMK|KPNB1|HMGCR|REST|PGP|GPER1|SPR|AKR1A1|INSIG1|NTSR1|GGPS1|CYP7B1|CYP1B1|MTMR7|LRAT|LBR|SEC14L2|CACNA1H|FASN|IDH3A|QDPR|SP1|ADH5|DGAT2|ACSS2|ITPKB|DEGS2|SNX17|LIPE|LRP5|CEL|AGK|PLPP3|NFYA|IPPK|MSMO1|GDPD3|ACACB|CYP2R1|TM7SF2|PLCB1|FGF1|PECR|SC5D|RXRA|APOL1|RDH11|PLCG1|INPP5A|PTH1R|STARD3|SLC5A3|ALDH3B1|DHRS3|PON1|NFKB1|IP6K2|ACER2
BP	GO:0034329	cell junction assembly	Structural Stabilization	404	0.281313	1.65478	1.36e-07	2.33e-05	1.58e-05	9761	tags=66%, list=50%, signal=34%	APP|PLEC|CDHR3|GRID2|AGRN|MYO9A|TBCD|AGT|PLXND1|DST|ACE|NPHP4|TSC1|BCR|COL16A1|RAC1|SEMA4D|NFASC|DCHS1|PEAK1|CD151|PKP1|ITGB4|PTPRS|JUP|SDK1|PTPRJ|GABRA2|LRP4|OXTR|IQGAP1|CDH1|PRKCA|PATJ|GREM1|SETD5|VCL|FARP1|DSCAM|THBS2|CAV1|DRD1|DRD2|SEMA4A|MAP1B|DLG5|TRIP6|FRMPD2|EEF2K|ARVCF|CNTN5|KIRREL3|CLDN9|EPHA3|GABRB3|FLOT1|DMTN|CLSTN2|CTNNB1|GABRB2|SNCA|FBF1|RAB29|LAMB3|CHRNB2|EPB41L3|ACTN2|ERBB4|MAGI2|CDH18|SH3BP1|PTEN|PLXNB2|ADGRL3|TLN2|EPB41L5|OBSL1|MPP7|MYO1C|GABRA1|MTDH|ASIC2|ADGRB3|FMN1|LAMC2|PCDHB2|FLNC|DNER|COLQ|GPC6|DLG1|PDLIM5|PDPK1|CDC42|NRXN1|ACTB|MDGA1|PCDHB9|DLC1|CLDN15|JAM3|ABL1|SLK|NTRK2|FLCN|AFDN|PCDHB10|ACHE|TEK|CLASP2|PIP5K1C|ITGA2|PCDHB11|RUNX1|ARHGEF7|CNTNAP1|IL1RAP|NRP1|GJA1|VEGFA|NECTIN1|MEF2C|PTK2B|TESK2|CAPZA1|ACVRL1|PKP3|RAB17|SLITRK5|NRXN2|CTNNA1|TLR2|CDH2|SLC25A46|AMIGO1|SDC4|PTK2|CTNND2|NRG1|LSR|MICALL2|ACTN1|LIMS2|FERMT2|SPTBN2|ITGA6|SMAD3|APC|CLSTN1|GABRG2|FN1|WNT5A|EPHA7|VSTM5|ROBO2|NTN1|SFRP1|FSCN1|BSN|CDH11|MMP14|CDH8|LINGO2|BDNF|PTPRD|CLDN4|SDK2|SHANK2|TPBG|CLDN5|OCLN|F11R|ADNP|GNPAT|PDCD6IP|GJB2|SYNDIG1|IKBKB|APOD|RHOD|ADD2|WHAMM|CRKL|CEL|GRIN1|EPHB1|ITGB1BP1|BCL2|CLDN18|LRRTM1|CLASP1|EPHA2|PTPRK|LIMS1|EPHB2|ACTN4|LGI2|NTNG2|SHANK1|CDH20|FBXO45|TNS1|FLRT2|MUSK|CUX2|WNT7A|HDAC7|ADGRB1|LRP1|EIF4G1|CDH9|DBNL|MAP4K4|PHLDB2|CDH24|LRRTM2|PAK2|SHANK3|TAOK2|CDH6|FZD1|CD9|ROCK2|NLGN1|GJB6|DUSP3|LRRC4B|LRRN1|MPP5|SRF|LIMCH1|MACF1|PKP4|PCLO|DUSP22|GJC1|RCC2|NTRK3|RAP1A|PKP2|FLRT3|LRFN3|EFNA5|RYK|PPP1R9A|IGFN1|SRC|ACTG1|CDH7|PCDHB3|CORO2B|LAMA3|GAP43|ITGA5|DAPK3|LAMC1|KDR|EPHB3|S100A10|PIP5K1A|GJA4|NPHP1|PCDHB14|CDH5|FZD5|AMIGO2
BP	GO:0009150	purine ribonucleotide metabolic process	Cell Cycle	370	0.285848	1.67474	1.44e-07	2.42e-05	1.65e-05	8889	tags=61%, list=45%, signal=34%	TREM2|APP|ITPA|EFL1|ACSF3|P2RX7|HSD17B12|NUP62|AMPD3|ACOT2|GCDH|SLC26A1|ENO3|ACOT11|SLC25A12|NUP88|ATIC|ACOT1|SULT1A1|NUP85|OPA1|NME7|PDHX|PANK2|HSD17B4|PDE4C|ADCY3|NT5E|NUP54|PDE8B|DLD|GSTZ1|HMGCL|TECR|SULT1A2|CARD11|ELOVL5|PRKAG2|INSR|LRRK2|SUCLG2|EP300|PINK1|ACSF2|PFKL|NUDT2|PDE10A|PFAS|ACOT4|ADCY10|ELOVL4|RORA|PDE1A|PPARGC1A|HK1|GART|PSEN1|POM121|APRT|AK9|VPS9D1|SUCLA2|MVK|PPT2|NUP50|DLAT|THEM4|NUP160|TPST2|MCEE|DMAC2L|GPAM|PDE4D|NME9|PGM2L1|PDE8A|AK3|SIRT6|CBFA2T3|NME4|PDE9A|ADSS1|AADAT|ACSL5|NME2|DNAJC30|DLG1|DCAKD|MLYCD|TDO2|PPCDC|NME1|DHTKD1|HACD1|PFKP|PAPSS1|FLCN|AK5|PGM1|NUP42|ATP5MC1|HACD2|NUP107|ARNT|SULT4A1|ADK|DLG2|CBR4|SLC4A1|ACSM5|FOXK1|ADSS2|PGAM1|HK2|SULT1C4|TPI1|NUP205|PDPR|COASY|PFKM|ACSL1|ATP5PO|PRKAA2|AMPD2|ATP5MC2|PPT1|GALK1|MCCC2|SCD|MVD|PDHB|PDE4B|PDK4|GNAI3|NCOR1|MFN1|PPARA|STAT3|HMGCR|AK1|ATPSCKMT|HSD17B8|ELOVL2|DLST|DBI|TGFB1|FAR1|ZBTB20|MAGI3|SLC4A4|ACOT7|FASN|ATP5F1A|PDP1|PPAT|NUP93|PDE2A|ATP5PD|RHOQ|PFKFB2|ADCY2|ATP5F1D|DGAT2|ACSS2|SLC25A13|ADCY9|ACSL6|ATP5F1C|PDE5A|SLC25A1|IMPDH1|ADCY8|MPC1|ATP5PF|ACACB|ANTKMT|SEH1L|MLXIPL|NUP188|ATP5MF|ALDOB|NPR2|PARP1|EPHA2|RAB23|NUP133|ADCY4|BAD|ATP5F1B|GUK1|ADSL|ENTPD5|PANK4|MPC2|ACOT8|NUP153|NUP210|ACAT1|ACOT13|NUPR1|ACSL3|FAR2|NME5|ADCY6|PDK1|PPCS|GAPDH|ENO2|GUCY1A1|ADCY5|PDK2|SPHK2|JMJD8|RAN|NUP43|NUP98|ACLY|NUP155|TIGAR|EIF6|PFKFB3|DGAT1|GMPR2|TJP2|ACSBG1
CC	GO:0005743	mitochondrial inner membrane	Mitochondrial Metabolism	449	0.27841	1.64792	1.61e-07	2.59e-05	1.77e-05	9152	tags=60%, list=47%, signal=33%	NDUFS2|TRAP1|SPG7|NDUFA10|PPOX|SDHC|SLC25A24|MRPL10|ETFDH|SLC25A12|TIMM44|DHODH|UCP2|NDUFA11|CPOX|NDUFA9|OPA1|NDUFS4|SURF1|NDUFAF1|GCAT|TAMM41|ACADVL|MRPS27|COX11|SIRT5|NDUFA6|NDUFAF6|COX6B1|MTG2|PSEN2|PISD|MRPL23|FDXR|ATP23|ALDH18A1|GUF1|NDUFS1|MRPL34|LRRK2|SCO1|MICU1|COX10|MTCH2|SLC25A39|PINK1|FOXRED1|COA8|ABCB8|NDUFS7|MRPL54|FECH|MRPL28|HIGD1A|MRPL55|SLC27A1|PTPN1|SLC25A37|COQ8A|C12orf73|GRPEL1|MRS2|COX6A1|SLC25A32|L2HGDH|TIMM21|PGS1|SFXN3|PLA2G4B|TIMM13|PAM16|NDUFA12|GOT2|PSEN1|TOMM40|TIMMDC1|COQ3|TMEM70|CDS2|COQ5|UQCRFS1|MRPL19|MCUR1|HADHB|SDHA|SLC25A4|TMEM126B|NDUFV3|THEM4|SLC25A26|ENDOG|NDUFAF5|STMP1|MRPL37|NDUFB9|UQCC2|DMAC2L|COQ4|CHCHD10|COQ9|DNAJC15|NDUFAF4|SLC25A22|NDUFAF2|COQ7|NME4|MRPS10|TIMM10|COQ8B|MRPL43|SLC25A41|DNAJC30|CPS1|RDH13|SLC25A16|SLC25A15|NDUFS5|MRPS22|MRPL18|SFXN2|MRPS18B|MRPL14|NDUFB10|PPIF|SLC25A27|SFXN4|ATAD3A|ATP5MC1|MRPL50|TMEM177|MRPS7|GRPEL2|SMDT1|UQCR10|OMA1|NDUFV1|CLU|NNT|SDHB|NDUFA2|SLC25A48|COX4I1|MRPL35|EFHD1|NDUFB7|ABCB10|SLC25A23|SFXN5|NDUFS3|ATP5PO|COX16|COX7A1|CPT2|ADCK1|CYP2U1|PARL|ATP5MC2|MRPL44|MRPL58|MPV17L2|IMMT|SDHAF4|CYP2E1|MTG1|SQOR|MRPL39|COX20|STAT3|SMIM20|CRLS1|ATPSCKMT|BDH1|SLC25A34|TIMM23B|NOA1|SLC25A3|COA1|NDUFA3|ACAD9|NDUFB5|TIMM10B|MRPS9|PMPCA|SLC25A30|LETM2|SCO2|MRPL42|ATP5F1A|NDUFA4|PDE2A|ATP5PD|MRPL20|ATP5F1D|SLC25A51|SLC25A13|UQCRHL|MCUB|SIRT4|ATP5F1C|BOK|SLC25A1|CHCHD6|MRPL21|WDR93|AGK|MPC1|COX7A2L|COX6C|ATP5PF|HADHA|LETM1|MRPL48|ATP5MF|MICOS10|MRPL40|MRPL51|MICU3|MRPL52|ATP5F1B|TIMM22|PTCD3|MRPL41|NDUFB8|UCP3|MRPL1|PHB2|PHB|MPC2|LYN|MRPL4|TMEM65|MPV17|MAIP1|IMMP2L|MICU2|SLC25A38|DNAJC19|COX5A|NDUFS8|NDUFA13|SFXN1|MRPL3|EXOG|NDUFS6|DNAJC11|MRPL24|MRPS2|DMAC2|BCS1L|SLC25A42|DELE1|TIMM50|SPHK2|MRPS34|CYP27A1|SLC25A11|LGALS3|TMEM126A|YME1L1|SLC8B1|CYP11A1|GPD2|PET100|UQCRB|SLC25A18|SLC25A29|SLC25A10|SRC|NDUFB1|MRPL2|MRPL47
BP	GO:0006605	protein targeting	none	429	0.279059	1.64849	1.61e-07	2.59e-05	1.77e-05	9264	tags=61%, list=47%, signal=33%	PRKN|EPHX2|PMM2|PEX6|ACOT2|SCARB2|PRNP|TIMM44|PITRM1|FBXO7|VPS11|RAB27A|INPP5K|HSD17B4|DECR2|AP3D1|HRAS|ECI2|RPS9|AP4E1|NUP54|MTERF4|SORL1|HMGCL|RPS26|MFN2|PEX5|RPL13|ANK3|MIPEP|CAT|LRRK2|PINK1|VPS13C|KCNB1|PEX7|ECH1|VPS37A|USP36|VPS13D|AP4M1|NUDT19|MFF|ABLIM3|ACOT4|GRPEL1|MON1B|VPS13A|TIMM21|GET1|ZDHHC11|EXOC4|CIB1|TIMM13|PAM16|ZDHHC21|RPS28|TOMM40|MICALL1|SRPRB|GCC2|PEX13|MTCL1|BID|AP1S3|ZDHHC4|GNPTAB|SEC61G|DMTN|AKAP12|RPS10|GOSR2|ERBB2|LEPROT|ZDHHC24|STXBP4|CACNG2|RPL28|HSPA1L|PEX16|SLC27A2|PEX26|RPS7|RNF215|NEDD4|DNAJC15|DDO|SGTB|MYO1C|AQP11|RPL10A|RAC2|VPS41|SREBF1|RPS18|FUT10|TIMM10|RPS23|RPS14|SRP72|RPL9|HPS4|MLYCD|PHYH|NUCB1|YWHAZ|RAB3IP|ZDHHC7|NPEPPS|DHRS4|NOS2|SREBF2|LTBP2|TSPO|NAGPA|YWHAB|TYSND1|AP3B1|SAMM50|AP4B1|RPL12|RPS20|SSR3|GRPEL2|CLU|HSPA4|ZDHHC14|PAOX|ACOX3|SNX16|CHCHD4|HAX1|TOMM70|ATG13|RPL8|PDCD5|CHMP4A|PAK1|SGTA|MIEF2|ATP5IF1|AMACR|GIPC1|AKT2|PARL|SSR1|ZFAND6|TOMM7|MICALL2|KIF13B|ARIH2|MIEF1|DNLZ|TRAM2|ITGB2|TIMM23B|ZDHHC3|HAP1|UBC|YWHAE|NACAD|PEX10|RABGEF1|PMM1|TIMM10B|RPL23|ZDHHC6|PMPCA|SEC61A2|RPS24|RPS25|SEC63|GDAP1|FYN|TRAK1|PEX12|VPS4A|AKAP6|C2CD5|PIK3R4|PEX1|BNIP3L|ERBIN|SIAH3|GNPAT|RPS5|RPS17|BAG3|ACOX1|SIRT4|VPS37C|RHOD|GABARAP|CEMIP|VTI1B|ZFYVE16|PEX14|YWHAQ|AGK|SYNGR1|ICMT|TCAF1|ITGB1BP1|RPL14|HSP90AA1|SAE1|HPCA|PECR|RPSA|RAB8B|TIMM22|RPS19|SRP14|RPS8|CACNB3|ZDHHC2|RPLP2|UBE2J2|VPS37B|ACOT8|MPV17|SRP54|GSTK1|IMMP2L|DNAJC19|NDUFA13|ACOX2|UBA52|RPL30|RPS12|TAOK2|LMAN1|SEC61A1|NLGN1|RTP1|TOMM22|RAB7A|HOMER3|TIMM50|UBE2D1|RPL18|AGPS|SORT1|HGS|TRAK2|ARL6|ZDHHC20|IDE|GOLGA7|ITGAM|RHOU|PEX2|SYNJ2BP|RPL38|RPL37|SNAP25-AS1|RPL3|RPS15|RPL36|RPS2|CROT
BP	GO:0010976	positive regulation of neuron projection development	Synapse	273	0.308782	1.77649	1.65e-07	2.59e-05	1.77e-05	9292	tags=67%, list=47%, signal=36%	APOE|PRKN|ARSB|MAPT|AGT|SCARB2|FIG4|PLXND1|VLDLR|GRN|RELN|OPA1|SEMA4D|WNT3|ZNF804A|DISC1|PLXNA2|CUX1|CAPRIN2|EZH2|EP300|IQGAP1|TIAM2|MTOR|CUL7|NEGR1|DSCAM|SERPINF1|ABL2|MAP1B|PSEN1|NIN|ITSN2|BAIAP2|DLG5|TRPV2|PLK5|EEF2K|RIMS2|RNF157|STYXL1|EPHA3|SETX|GOLGA4|PACSIN1|PTK7|SCN1B|SCARF1|SLIT2|PLXNA4|MAGI2|DLG4|CNTN1|RET|PLXNB2|OBSL1|ACTR2|NGFR|NME2|ANKRD27|ROR1|TIAM1|TENM3|FGFR1|LPAR1|PLXNC1|ATP8A2|NME1|ZFYVE27|PTK6|NTRK2|ITSN1|SYT2|PAFAH1B1|NCK1|TMEM106B|NFE2L2|MAPK6|NCKIPSD|UNC13A|NRP1|STK11|VEGFA|PTK2B|FEZ1|PAK1|CRABP2|CAMK1D|ROBO1|AMIGO1|PLAA|FBXW8|RRN3|FES|STK25|MUL1|ITGA6|CREB3L2|WASHC5|P3H1|FBXO38|FN1|WNT5A|DBN1|LRRC7|ROBO2|NTN1|KIDINS220|MAP2K1|TRIM67|LRP8|FOXO6|IST1|FBXO31|FZD4|TUBB2B|LPAR3|BDNF|PTPRD|BMP7|SEMA5A|FYN|TRAK1|CDH4|SHANK2|ADNP|CPNE5|ALK|ARHGAP35|ISLR2|NEDD4L|RETREG3|DHX36|DVL2|GRIP1|SYT17|ITGA3|EPHA4|GPC2|ATP1B2|NEURL1|TMEM30A|SERPINI1|DVL3|SHANK1|MOB2|SYT3|KDM1A|COBL|LYN|CUX2|LRP1|DBNL|CBFA2T2|MDK|CNR1|MARK2|SHANK3|FZD1|SYT4|NLGN1|MEGF8|PRKD1|LIMK1|HGF|SRF|MACF1|APBB1|RASAL1|SYT1|CRTC1|NTRK3|RAP1A|EFNA5|SS18L2|PPP1R9A|LTK|CAMK1|CAMK2B|DAB2IP|BMPR2|PPP2R5B
CC	GO:0098984	neuron to neuron synapse	Synapse	363	0.290689	1.70143	1.68e-07	2.59e-05	1.77e-05	10024	tags=68%, list=51%, signal=34%	TSC2|NOS1|DCC|GRID2|GRIN2B|PRNP|ALS2|ITGA8|GRIN2A|TSC1|ITPR1|BCR|DNM1|DAB1|USP8|CRIPT|PTPRS|GRM1|DISC1|LRP4|DNAJC6|DLGAP2|SLC8A3|PLCB4|DTNBP1|P2RX4|SORCS2|ARFGEF2|SYNGAP1|DRD2|PRRT2|MAP1B|BAIAP2|DLG5|SHARPIN|ADAM22|EEF2K|SYN3|SPTBN1|GRM7|DMTN|CLSTN2|SNAP47|CTNNB1|CTNNA2|ADAM10|CACNG2|P2RX6|EPB41L3|ACTN2|ERBB4|MAGI2|DLG4|MPDZ|CHRM3|RPL10A|MAP2|IGSF11|RGS9|IQSEC1|RPS18|PRKAR1B|ACTR2|SIPA1L1|NGFR|RPS14|TIAM1|MPP2|PSD3|DLG1|CACNA1C|ATP1A3|PDLIM5|SH3GL2|PDPK1|NSF|YWHAZ|RGS14|SLC4A8|GRIN2D|ATP2B2|CHRNA3|GOPC|PTCH1|NTRK2|HIP1R|SLC1A1|RPL12|LRFN2|DLG2|EGLN1|MTMR2|CPEB1|PLEKHA5|SLC8A1|NECTIN1|PTK2B|RPL8|NCK2|SCRIB|FXR2|ANKS1B|ABHD17C|RTN4|BACE1|MX1|CDH2|ABR|CTNND2|GRID1|IQSEC3|HOMER2|RAPGEF4|NETO2|TNIK|MINK1|PDE4B|CLSTN1|SYT9|EPB41|STAT3|DBN1|EPHA7|EFNB3|LRRC7|KLHL17|GSG1L|NECTIN3|CAP2|GPER1|LRP8|BSN|DYNLL2|SEPTIN11|RPL23|SYN2|NTSR1|ARHGAP44|CAMK2A|MAPK8IP2|RPS25|NEFH|FYN|GRIK2|SHANK2|PICK1|BAALC|KPNA1|SYNDIG1|SLC6A9|SOS1|KCNH1|ADD2|SPOCK1|ARFGAP1|PRR12|ADCY8|GRIN1|DROSHA|RPL14|GRIP1|GRIP2|LIN7B|KCNAB2|NSMF|LZTS1|EPHA4|GPHN|ATP1B2|NEURL1|SORCS3|RPS19|SHISA9|ABHD17A|SHANK1|ZDHHC2|FBXO45|PHB2|ARRB2|DNAJB1|LYN|KCND3|NCS1|INSYN1|AKAP7|DLGAP1|INSYN2A|ADGRB1|MX2|DBNL|ARHGAP32|SHISA8|MAPK1|SEMA4F|RPL30|LRRTM2|PAK2|CNN3|SHANK3|PLPPR4|GRM3|GRIN2C|NLGN1|GRIK4|RAB8A|HOMER3|LRRC4B|IGSF9B|PKP4|SLC30A1|RNF19A|PCLO|PRKCG|LRRC4C|SYT1|DLGAP3|CRTC1|SHISA6|TANC1|LRFN3|SYNJ2BP|PPP1R9A|BCAS1|SRC|RPL38|DGKI|CAMK1|PENK|GRM5|GAP43|BMPR2|SYNPO|MAP4|AKAP9|TMEM108|RHEB|CDK5R1|SIGMAR1|SLC16A3|ARRB1|CABP1|PTPRO|CHRM2|HOMER1|ADD3|STX1A|MIB1|CACNG7
BP	GO:0031589	cell-substrate adhesion	Structural Stabilization	336	0.29339	1.71181	1.82e-07	2.77e-05	1.88e-05	10066	tags=70%, list=51%, signal=35%	CDH13|LAMA5|HSD17B12|TBCD|FREM1|TRIOBP|ITGA8|TSC1|PARVB|ITGAV|ADAMTS13|BCR|COL16A1|RAC1|KANK1|ADAM15|MUC4|MERTK|LAMB1|PEAK1|RADIL|NINJ1|ITGB4|EPDR1|JUP|MADCAM1|PTPRJ|DISC1|FAT2|TRPM7|IQGAP1|GREM1|CRK|VCL|NTN4|MSLNL|C1QBP|ITGA7|SMOC2|CIB1|FBLN1|TRIP6|PPFIA2|SNED1|JAK2|NF1|THBS3|TMEM8B|EPHA3|ATXN3|RSU1|ADAMTS9|DMTN|MKLN1|ANTXR1|SERPINE1|CTNNB1|DOCK1|FER|ATRN|LAMB3|UNC13D|ACTN2|PTEN|RREB1|EPB41L5|STRC|CDKN2A|LYPD5|COL5A3|RAC2|FMN1|ECM2|TIAM1|EFNA1|SEMA3E|PDPK1|DDR1|CDC42|USH2A|CSF1|STK4|FUT1|DLC1|ITGA1|PARVA|JAM3|ABL1|SLK|BCL2L11|FBLN2|ONECUT2|CARMIL1|NOTCH1|TEK|CLASP2|COL26A1|PREX1|ITGA2|PPFIA1|ARHGEF7|JAG1|NRP1|VEGFA|PIK3CB|PTK2B|TTYH1|TESK2|NF2|ACVRL1|ITGA2B|PDPN|COL13A1|VAMP3|FBLN5|SDC4|PTK2|EMP2|MICALL2|PARVG|ACTN1|LIMS2|SORBS3|FERMT2|RASA1|UTRN|PXN|MINK1|LAMC3|NID2|ITGA6|ANGPT1|SMAD3|FOXF1|FN1|ITGB2|SFRP1|FERMT3|TIMM10B|FZD4|SGCE|MMP14|BCAM|PRKCE|GFUS|RIN2|FERMT1|VIT|APOD|RHOD|AKIP1|SPOCK1|WHAMM|CRKL|EPHA1|EPHB1|ITGB1BP1|MEN1|BCL2|NTNG1|ITGA11|DOCK5|CLASP1|ITGA3|GSK3B|PTPRK|LIMS1|ACTN4|ATP1B2|LYVE1|NTNG2|ITGB1|CASS4|BCL6|RELL2|LAMB2|LRP1|NEDD9|PKD1|CALR|MAP4K4|ACER2|BVES|MDK|PHLDB2|WASHC2C|TAOK2|ROCK2|P4HB|CORO1A|ANGPT2|ATRNL1|DUSP3|AJAP1|SRF|GCNT2|LIMCH1|MACF1|VWC2|DUSP22|VWA2|MELTF|RCC2|CSPG5|LGALS1|VTN|EFNA5|CD44|MYADM|ABI3BP|SRC|ACTG1|RAB1A|CORO2B|ITGA5|DAPK3|LAMC1|NPY2R|KDR|EPHB3|S100A10|COL1A1|PIP5K1A|ADAM9|RRAS|PIK3R1|AXL|PTPRO|RAC3|GAS6|PPM1F|CX3CL1|TECTA|PPARD|NPNT|CCN1
BP	GO:0009259	ribonucleotide metabolic process	none	384	0.284392	1.67077	1.87e-07	2.78e-05	1.89e-05	8889	tags=61%, list=45%, signal=34%	TREM2|APP|ITPA|EFL1|ACSF3|P2RX7|HSD17B12|NUP62|AMPD3|ACOT2|GCDH|SLC26A1|ENO3|ACOT11|SLC25A12|DHODH|NUP88|ATIC|ACOT1|SULT1A1|NUP85|OPA1|NME7|PDHX|PANK2|HSD17B4|PDE4C|ADCY3|NT5E|NUP54|PDE8B|DLD|GSTZ1|HMGCL|TECR|SULT1A2|CARD11|ELOVL5|PRKAG2|INSR|LRRK2|SUCLG2|EP300|PINK1|ACSF2|PFKL|NUDT2|UMPS|RNASEH2B|PDE10A|PFAS|ACOT4|ADCY10|ELOVL4|RORA|PDE1A|PPARGC1A|HK1|GART|PSEN1|POM121|APRT|AK9|VPS9D1|SUCLA2|MVK|PPT2|NUP50|DLAT|THEM4|NUP160|TPST2|MCEE|DMAC2L|GPAM|PDE4D|NME9|PGM2L1|PDE8A|AK3|SIRT6|CBFA2T3|NME4|PDE9A|ADSS1|AADAT|ACSL5|NME2|DNAJC30|DLG1|DCAKD|MLYCD|TDO2|PPCDC|NME1|DHTKD1|HACD1|UPP2|PFKP|PAPSS1|FLCN|AK5|PGM1|NUP42|ATP5MC1|HACD2|NUP107|ARNT|SULT4A1|CTPS1|ADK|DLG2|CBR4|SLC4A1|ACSM5|FOXK1|CMPK1|ADSS2|PGAM1|HK2|SULT1C4|TPI1|NUP205|PDPR|COASY|PFKM|ACSL1|ATP5PO|PRKAA2|AMPD2|ATP5MC2|PPT1|GALK1|MCCC2|SCD|MVD|PDHB|PDE4B|PDK4|GNAI3|NCOR1|MFN1|PPARA|STAT3|HMGCR|AK1|ATPSCKMT|HSD17B8|ELOVL2|DLST|DBI|TGFB1|FAR1|ZBTB20|MAGI3|SLC4A4|ACOT7|FASN|ATP5F1A|PDP1|PPAT|NUP93|PDE2A|ATP5PD|RHOQ|PFKFB2|ADCY2|ATP5F1D|DGAT2|ACSS2|SLC25A13|ADCY9|ACSL6|ATP5F1C|PDE5A|SLC25A1|IMPDH1|ADCY8|MPC1|ATP5PF|ACACB|ANTKMT|SEH1L|MLXIPL|NUP188|ATP5MF|ALDOB|NPR2|PARP1|EPHA2|RAB23|NUP133|ADCY4|BAD|ATP5F1B|GUK1|ADSL|ENTPD5|RFK|PANK4|MPC2|ACOT8|NUP153|NUP210|ACAT1|ACOT13|NUPR1|ACSL3|FAR2|NME5|ADCY6|PDK1|PPCS|GAPDH|UCK1|ENO2|GUCY1A1|ADCY5|PDK2|SPHK2|JMJD8|RAN|NUP43|NUP98|ACLY|NUP155|TIGAR|EIF6|PFKFB3|DGAT1|GMPR2|TJP2|ACSBG1
BP	GO:0007224	smoothened signaling pathway	none	140	0.36752	1.99738	2.06e-07	3.01e-05	2.05e-05	6238	tags=55%, list=32%, signal=38%	CDON|IFT122|TCTN3|MGRN1|CENPJ|GAS8|CC2D2A|NDST1|RUNX2|TCTN2|HHAT|IFT80|IFT27|RPGRIP1L|IFT140|WDR11|ARL3|GPR161|BBS7|ARMC9|FUZ|PKD2L1|GLI2|C2CD3|PTCH2|TMEM231|TEDC1|RORA|FGFR2|CHSY1|DLG5|TULP3|DISP3|EVC|MKS1|ZIC1|SCUBE3|BOC|CREBBP|KIF7|SHH|POR|WNT10B|DISP2|ULK3|SUFU|IFT52|SMO|PTCH1|RB1|STIL|PRRX1|TGFBR2|GORAB|TMEM17|HIPK2|DYNC2H1|IFT172|CTNNA1|TTC23|FBXL17|SCUBE1|WDR19|TTBK2|TTC21B|GAS1|DZIP1L|FOXF1|IQUB|IFT46|SFRP1|SEPTIN2|DCDC2|B9D1|KCTD21|TRAF3IP1|KIAA0586
BP	GO:0098661	inorganic anion transmembrane transport	none	105	0.399222	2.10886	2.1e-07	3.01e-05	2.05e-05	9214	tags=75%, list=47%, signal=40%	ANO5|SLC26A1|PRNP|CFTR|ANO7|SLC12A9|GABRA2|SLC26A8|FXYD1|SLC20A2|SLC12A8|CLCN7|BEST1|SLC12A6|MTOR|SLC1A4|ANKH|SLC13A4|ADAMTS8|SLC12A5|GABRB3|SLC37A1|CLCC1|SLC4A11|GABRB2|SLC37A4|CLIC1|GABRA1|SLC26A4|ANO8|CLCN2|ANO2|SLC4A8|ANO10|SLC12A2|SLC1A1|CLIC5|SLC4A1|XPR1|TTYH1|CLCNKB|BEST3|CLCNKA|GABRG3|SLC6A1|TTYH2|SLC37A2|FXYD3|GABRG2|GLRB|SLC25A3|SLC25A30|GLRA1|CLDN4|CLCN6|SLC20A1|BSND|CLCN1|SLC17A7|BEST4|SLC26A9|PACC1|TTYH3|APOL1|SLC26A11|SLC26A10|GABRB1|CLCA4|ANO4|ANO3|GABRA5|CLIC4|GLRA3|SLC25A11|ANO1|CLCN3|SLC25A10|SLC12A7|GRM5
CC	GO:0097730	non-motile cilium	none	147	0.36014	1.96942	2.65e-07	3.71e-05	2.53e-05	3893	tags=43%, list=20%, signal=35%	MYO5A|IQCB1|IFT122|PEX6|CDHR1|PKD1L1|PCDH15|WHRN|PRPH2|AHI1|SPTBN5|SPATA7|RAB27A|NPHP4|IFT80|PROM1|RPGRIP1L|IFT140|CFAP410|CEP89|RGR|MERTK|IFT88|ARL3|PDE6B|CIB2|KIF17|OPN4|BBS7|GNAQ|PDZD7|PKD2L1|GUCA1B|VCAN|GRK4|CEP290|DRD1|DRD2|MAP1B|SDCCAG8|TULP3|KIAA1549|CCDC66|TMEM237|RCVRN|STRC|C4orf47|FAM161A|PHYH|USH2A|PKD2|ANO2|CNGB1|IFT52|ATP8A2|TTLL6|SMO|USH1C|LCA5|MCHR1|MYO7A|PHLPP2|MAK
MF	GO:0016874	ligase activity	none	156	0.354358	1.94625	2.69e-07	3.71e-05	2.53e-05	7317	tags=60%, list=37%, signal=38%	VARS2|NARS2|ACSF3|EARS2|CARS2|WARS2|HLCS|NAPRT|DARS2|LARS2|RARS1|ASS1|LARS1|QRSL1|LIG3|PCCB|LIG4|MCCC1|TTLL5|VARS1|GCLC|AARS1|SUCLG2|ACSF2|GATC|PFAS|UCHL1|SLC27A1|AARS2|TTLL7|NADSYN1|UBA6|TTLL1|GART|LIG1|ATG7|MTHFD1|TTLL3|SUCLA2|TRIM25|DARS1|SLC27A2|PCCA|HARS1|ADSS1|ACSL5|CPS1|TARS1|LIPT1|DALRD3|TTLL6|AACS|ATP5MC1|ASNS|GATB|CTPS1|GARS1|LRRC47|ACSM5|ADSS2|FARS2|ASNSD1|RIMKLB|AASDH|ACSL1|ATP5PO|SLC27A4|ATP5MC2|GCLM|MCCC2|KARS1|CARS1|IARS1|FARSB|SLC27A5|PARS2|MTHFD1L|TPGS1|YARS2|ATP5F1A|TARS2|ATP5PD|PC|ATP5F1D|ACSS2|ACSL6|ATP5F1C|RARS2|ATP5PF|ACACB|SAE1|ATP5MF|EPRS1|ATP5F1B
CC	GO:0097731	9+0 non-motile cilium	none	120	0.380199	2.03745	2.77e-07	3.71e-05	2.53e-05	3893	tags=44%, list=20%, signal=36%	MYO5A|IQCB1|IFT122|PEX6|CDHR1|PCDH15|WHRN|PRPH2|SPTBN5|SPATA7|RAB27A|IFT80|PROM1|RPGRIP1L|IFT140|CFAP410|RGR|MERTK|ARL3|PDE6B|CIB2|KIF17|OPN4|BBS7|GNAQ|PDZD7|GUCA1B|VCAN|GRK4|CEP290|DRD1|MAP1B|SDCCAG8|TULP3|KIAA1549|CCDC66|TMEM237|RCVRN|C4orf47|FAM161A|PHYH|USH2A|CNGB1|IFT52|ATP8A2|TTLL6|SMO|USH1C|LCA5|MCHR1|MYO7A|PHLPP2|MAK
BP	GO:0010256	endomembrane system organization	none	430	0.278218	1.6441	2.82e-07	3.71e-05	2.53e-05	10922	tags=73%, list=56%, signal=33%	PRKN|MYO5A|ABCA7|LEMD2|SQSTM1|P2RX7|SCARB2|ALS2|DMPK|LPIN1|BAG6|SH3TC2|SYNJ1|SPTBN5|VPS11|TBC1D20|RAB27A|DNM1|TANGO2|VAPB|AP3D1|BAIAP3|REEP1|CASQ1|HACE1|USP8|ARV1|GAK|HTT|ANO7|TRIM72|LMNA|TOR1A|TLCD2|ANK3|STX2|BLOC1S3|TMED9|ABCA1|LRRK2|VRK1|ESYT2|SYNE1|PRKCA|MYOF|DTNBP1|BIN3|COG2|SNX19|VPS37A|SEC31B|BIN1|CUL7|ARFGEF2|GET1|COG1|CAV1|CHMP1A|MAP2K2|ZMPSTE24|ATP8B4|VPS33B|TRAPPC12|ASAP1|COG4|STX6|PIK3C3|COL5A1|BAIAP2|PLK5|MICALL1|GCC2|RAB3GAP1|CAV2|ZNF501|SPTBN1|FLOT1|LNPK|DYSF|PACSIN1|EIF2AK3|WASHC4|TRDN|SPAST|FAT4|RAB29|ALS2CL|MVB12A|EPB41L3|MYH9|PACSIN2|STX16|PTEN|TRIP11|OBSL1|MYH10|AQP11|BNIP1|JAGN1|GOLGA8N|DYM|PACSIN3|PLSCR4|CHMP3|MAPK3|ATP8B1|DNAJC28|DOP1B|SMPD4|SH3GL2|YWHAZ|CDC42|BLOC1S2|DNAJC13|REEP3|VPS36|ZFYVE27|LAPTM4B|NPLOC4|SNF8|AP3B1|MTSS1|XKR6|PAFAH1B1|RFX2|UBXN2B|REEP4|OPTN|RILP|CLASP2|LYST|FA2H|TMEM38B|OTOF|SUN1|ARHGEF7|CLU|SEC23IP|SLC4A1|ATL3|FHDC1|CHMP4A|SGTA|REEP2|LPCAT3|DYNC2H1|A4GALT|NECTIN2|CTDNEP1|RTN4|ARHGAP21|ANKLE2|CHMP6|AKT2|NDRG1|AKTIP|MIA3|FBXW8|FAM160A2|STX4|ANXA6|STK25|PLK1|BIN2|TRAM2|RAB18|VTA1|PRMT5|SNX9|TOR1B|RBSN|SUN2|GPER1|USP6NL|HIKESHI|MAP2K1|FAM174B|NSFL1C|IST1|PRKCB|PDCD10|DEGS1|GOLGA2|TMED5|POLR2M|GOLGA2P5|VPS4A|DMKN|NUP93|MYRF|GSN|PDCD6IP|VPS37C|TMCC1|ATL2|VPS28|CREB1|TMEM38A|WHAMM|BAG5|PLSCR1|SERP1|CSNK1A1|GOLGA8B|SYNGR1|EXOC8|CAMSAP2|CLASP1|CSNK1D|SNX10|SYPL2|PPP2R1A|ARL1|RAB22A|TRAPPC11|MTSS2|GOLGB1|TMEM43|BAIAP2L2|COG7|SNX33|KIFC3|RAB3A|VPS37B|CHMP7|LEMD3|PLK3|F2R|SEC16A|GOLGA8A|PARP11|AKT1|PRKCD|RAB5B|ANO4|COG3|ANO3|MAPK1|PLEKHM2|SLC9A3R1|LMAN1|SEC61A1|SYT4|CRB1|RAB7A|NEK6|PPP2R2A|MPP5|PRKD1|TMEM170A|HGS|NUP155|OSBPL2|TOR1AIP1|TGFB2|SPAG4|CNEP1R1|CLCN3|LMAN2|RAB3GAP2|RAB38|SPTSSB|FER1L4|RAB1A|STAM2|PI4K2B|PLEKHJ1|ZW10|LMAN2L|MAPK15|ESYT3|TRAM1|AKAP9|LYSMD3|UBXN2A|ESYT1|STAM|CLN3|TLCD1|ZFP69B|ARFGEF1|CAV3|CHMP1B|VPS4B|HOOK1|GOLGA5|TARDBP|UGCG|PTPRC|PRX|EHD3|PSAP|TMEM127|HOOK2|GET4|CAMSAP3|SPTA1|XKR4|TOR1AIP2|BLOC1S1|SOD1|TMF1|VPS51|STX17|SURF4|VAMP4|DNM2|TBPL1|TRAPPC8|ANK2|BANF1|TMED2|NDEL1|EHD2
CC	GO:0031253	cell projection membrane	none	316	0.301735	1.75162	2.82e-07	3.71e-05	2.53e-05	8003	tags=59%, list=41%, signal=35%	ABCA7|DOCK8|MAPT|APC2|TCTN3|CDHR1|PKD1L1|PLXND1|CNTNAP2|SLC9A3|TCTN2|ITGA8|BBS9|PIEZO1|PROM1|ITGAV|INPP5K|RAC1|KANK1|PDE6B|GPR161|SCIMP|BBS7|PTPRJ|SNAP29|GABRA2|KCNJ11|TESC|INSR|AIF1|CUBN|ARHGAP45|SPATA13|PKD2L1|LRP2|KCNB1|MUC20|ADGRE2|EPS8L2|CYBRD1|SLC19A1|TAS2R4|TMEM231|MYO6|SLC7A9|DRD1|CIB1|DRD2|ADAM17|ASAP1|SCARB1|WLS|ADGRV1|BBS2|ARF4|IFIT5|EVC|SPTBN1|TRPV1|DMTN|ANTXR1|GNA12|CTNNB1|THEM4|PACSIN1|EZR|KCNC4|EPB41L3|PACSIN2|PLB1|ATF4|EPB41L5|MYO1C|GABRA1|AIF1L|DPP4|PDE9A|SLC26A4|ANK1|FFAR4|DIAPH1|TIAM1|MPP2|ATP8B1|PSD3|CFL1|DLG1|EFCAB7|CDHR5|USH2A|PKD2|RIPOR2|IQCE|CNGB1|DLC1|NME1|SLC12A2|SMO|PTCH1|BBS1|HIP1R|PODXL|MCHR1|CLASP2|PHLPP2|PLAUR|SLC6A6|PIP5K1C|PSD4|CDHR2|PROM2|TMEM17|MTMR6|TTYH1|NF2|PAK1|KCNA2|P2RY12|KSR1|SH3YL1|SLC7A8|PDPN|SLC27A4|GABRG3|SNTG1|AKT2|SLC1A2|PRCD|WWC1|FERMT2|PLEK|UTRN|TPM1|APC|SLC5A6|TTC8|GABRG2|AQP1|SLC7A11|GPR157|ROBO2|GPER1|APPL2|SLC7A5|FSCN1|B4GALT1|SEPTIN2|SGCE|DDX58|PTPRH|FERMT1|C2CD5|SHANK2|KCNC3|LCP1|VEZT|KCNH1|MYO1D|FGD5|HLA-G|HPCA|ITGA3|EPHA2|ATP1B2|ARL13B|SPRY4|SLC3A1|PLEKHA1|SHISA9|MTSS2|ITGB1|TMEM67|PSD2|PTH1R|FGD2|MXRA8|DHRS3|JCAD|BBS5|PKD1|KCNK1|BVES|SHISA8|SLC22A5|SLC9A3R1
BP	GO:0043062	extracellular structure organization	Structural Stabilization	359	0.28647	1.67535	2.94e-07	3.82e-05	2.6e-05	8774	tags=61%, list=45%, signal=34%	APP|HSPG2|LAMA2|LAMA5|HSD17B12|COL18A1|AGRN|ADAMTS14|AGT|ERCC2|CSGALNACT1|COL6A1|ITGA8|SERPINF2|ADAMTS2|ITGAV|ADAMTS13|COL16A1|COL11A2|TNXB|ADAM15|COL4A1|COL28A1|COL27A1|LAMB1|COL6A2|ITGB4|MADCAM1|ADAMTS18|ADAMTS16|CRTAP|SH3PXD2B|SMOC1|AEBP1|JAM2|COL24A1|ERO1B|COL12A1|VCAN|ADAMTSL2|CDH1|ADAMTS17|ADAMTS1|GREM1|COL5A2|ADAMTS3|QSOX1|NTN4|RIC8A|HAS1|FGFR4|ITGA7|SMOC2|ITGA9|CAV1|CRISPLD2|SMPD3|COL9A1|COL5A1|ADAMTS8|BCAN|FBLN1|COL4A2|ADAM19|NF1|CAV2|FLOT1|ADAMTS9|PLOD3|ANTXR1|SERPINE1|EFEMP2|HTRA1|TEX14|SCUBE3|MMP2|LAMB3|ADAM10|HPSE2|APBB2|KLKB1|COL5A3|DPP4|CHADL|ADAMTS7|CTSS|LAMC2|ECM2|COLQ|COL11A1|RIC1|COL4A3|PXDN|BSG|DDR1|COL23A1|ITGA1|JAM3|ABL1|PAPLN|LAMA1|RB1|FBLN2|THSD4|NOTCH1|CLASP2|SERAC1|OLFML2A|TMEM38B|ITGA2|COL9A3|TLL2|ADAMTS19|POMT1|SPARC|PDGFB|ADTRP|LTBP3|TNFRSF11B|ADAMTS5|ITGA2B|PDPN|COL13A1|COL1A2|FBLN5|COL4A4|PTK2|SOX9|LAMA4|SCUBE1|LAMC3|NID2|ITGA6|SMAD3|ICAM1|DDR2|ADAMTS4|LOXL2|FOXF1|FN1|GAS2|ITGB2|KLK7|SLC2A10|ACAN|ADAM8|FSCN1|B4GALT1|TGFB1|FBN1|KLK5|BMP1|MMP17|MMP14|CYP1B1|RECK|FERMT1|CTSK|MMP25|F11R|ADAMTS10|VIT|LCP1|FOXF2|ADAMTSL3|FOXC1|WASHC1|SPINT2|MYO1E|VIPAS39|MYH11|ADAMTSL4|COL9A2|SH3PXD2A|BCL3|TNC|EXOC8|TNFRSF1A|NTNG1|ITGA11|CLASP1|SLC39A8|ITGA3|LOXL1|TGFBI|ICAM5|NTNG2|SULF2|ITGB1|ITGB8|FLRT2|LAMB2|MPV17|ITGAX|LRP1|COLGALT1|ERO1A|TNFRSF1B|ELN|ADAM12|PHLDB2|COL7A1|FURIN|KAZALD1|TNR|ATXN1L|ANXA2|CST3|ITGAE|SULF1|HPN|TIMP2|SPP1|MELTF|TGFB2|COL6A3|MMP15|VTN
BP	GO:0009260	ribonucleotide biosynthetic process	none	172	0.345158	1.91138	3.37e-07	4.23e-05	2.88e-05	8447	tags=65%, list=43%, signal=37%	TREM2|ACSF3|HSD17B12|AMPD3|GCDH|SLC26A1|SLC25A12|DHODH|ATIC|NME7|PDHX|PANK2|ADCY3|DLD|GSTZ1|TECR|ELOVL5|PRKAG2|PINK1|NUDT2|UMPS|PFAS|ADCY10|ELOVL4|PPARGC1A|GART|APRT|AK9|VPS9D1|PPT2|DLAT|DMAC2L|NME9|AK3|NME4|ADSS1|ACSL5|NME2|DNAJC30|DCAKD|MLYCD|PPCDC|NME1|HACD1|UPP2|PAPSS1|FLCN|AK5|ATP5MC1|HACD2|CTPS1|ADK|CBR4|CMPK1|ADSS2|PDPR|COASY|ACSL1|ATP5PO|AMPD2|ATP5MC2|PPT1|SCD|PDHB|PDK4|STAT3|AK1|ATPSCKMT|HSD17B8|ELOVL2|TGFB1|ACOT7|FASN|ATP5F1A|PDP1|PPAT|ATP5PD|ADCY2|ATP5F1D|ACSS2|SLC25A13|ADCY9|ACSL6|ATP5F1C|SLC25A1|IMPDH1|ADCY8|MPC1|ATP5PF|ACACB|ANTKMT|ATP5MF|NPR2|PARP1|ADCY4|ATP5F1B|GUK1|ADSL|RFK|PANK4|MPC2|ACAT1|ACSL3|NME5|ADCY6|PDK1|PPCS|UCK1|GUCY1A1|ADCY5|PDK2|SPHK2
BP	GO:0016358	dendrite development	Synapse	240	0.318069	1.81481	3.33e-07	4.23e-05	2.88e-05	8324	tags=61%, list=42%, signal=36%	APOE|APP|DCC|PRKG1|RERE|VLDLR|MATN2|NTN5|TRAPPC4|RELN|OPA1|DAB1|SEMA4D|PTPRS|SDK1|PAK4|DISC1|UBE3A|CUX1|LRP4|CAPRIN2|SEMA3A|LRRK2|EZH2|IQGAP1|DTNBP1|TANC2|MTOR|CRK|CUL7|FARP1|PICALM|DSCAM|KIAA0319|UBA6|SYNGAP1|ASAP1|LST1|MAP1B|PSEN1|BAIAP2|DLG5|SLC12A5|PPFIA2|ARF4|EEF2K|PHACTR1|PACSIN1|CTNNA2|SCARF1|ADAM10|CHRNB2|DLG4|NEDD4|PTEN|ARID1B|FSTL4|OBSL1|MAP2|IQSEC1|ADGRB3|ACTR2|SIPA1L1|LAMC2|ANKRD27|TIAM1|CFL1|EFNA1|PDLIM5|CDC42|LPAR1|HDAC2|CHRNA3|ITSN1|PAFAH1B1|ACTL6B|PREX1|TMEM106B|MAPK6|NRP1|STK11|MEF2C|NCK2|RAB17|SLITRK5|ABI2|CAMK1D|SLC25A46|FBXW8|CTNND2|CELSR2|TNIK|MINK1|RBFOX2|DBN1|ABITRAM|NTN1|KIDINS220|LRP8|FOXO6|BTBD3|FBXO31|PPP3CA|MAP1S|DCDC2|ARHGAP44|CAMK2A|MAPK8IP2|BDNF|PTPRD|HECW1|BMP7|FYN|TRAK1|SHANK2|ALK|NEDD4L|CRKL|DHX36|GRIN1|EPHB1|PREX2|GRIP1|CAMSAP2|NSMF|LZTS1|EPHA4|GSK3B|ARHGAP33|EPHB2|NEURL1|ITGB1|SHANK1|NFATC4|COBL|CUX2|WNT7A|HECW2|DBNL|KLF7|PAK2|SHANK3|TAOK2|KLHL1|RTN4IP1|NLGN1|SARM1
BP	GO:0009152	purine ribonucleotide biosynthetic process	Cell Cycle	160	0.34966	1.9249	3.79e-07	4.62e-05	3.15e-05	8447	tags=66%, list=43%, signal=38%	TREM2|ACSF3|HSD17B12|AMPD3|GCDH|SLC26A1|SLC25A12|ATIC|NME7|PDHX|PANK2|ADCY3|DLD|GSTZ1|TECR|ELOVL5|PRKAG2|PINK1|NUDT2|PFAS|ADCY10|ELOVL4|PPARGC1A|GART|APRT|AK9|VPS9D1|PPT2|DLAT|DMAC2L|NME9|AK3|NME4|ADSS1|ACSL5|NME2|DNAJC30|DCAKD|MLYCD|PPCDC|NME1|HACD1|PAPSS1|FLCN|AK5|ATP5MC1|HACD2|ADK|CBR4|ADSS2|PDPR|COASY|ACSL1|ATP5PO|AMPD2|ATP5MC2|PPT1|SCD|PDHB|PDK4|STAT3|AK1|ATPSCKMT|HSD17B8|ELOVL2|TGFB1|ACOT7|FASN|ATP5F1A|PDP1|PPAT|ATP5PD|ADCY2|ATP5F1D|ACSS2|SLC25A13|ADCY9|ACSL6|ATP5F1C|SLC25A1|IMPDH1|ADCY8|MPC1|ATP5PF|ACACB|ANTKMT|ATP5MF|NPR2|PARP1|ADCY4|ATP5F1B|GUK1|ADSL|PANK4|MPC2|ACAT1|ACSL3|NME5|ADCY6|PDK1|PPCS|GUCY1A1|ADCY5|PDK2|SPHK2
BP	GO:0010769	regulation of cell morphogenesis involved in differentiation	none	301	0.295142	1.70826	3.79e-07	4.62e-05	3.15e-05	9335	tags=65%, list=47%, signal=35%	APOE|DCC|MAPT|PLXND1|TRIOBP|RELN|OPA1|RAC1|DAB1|SEMA4D|KANK1|WNT3|SEMA5B|PTPRS|DISC1|UBE3A|PLXNA2|CUX1|LRP4|CAPRIN2|SEMA4B|UST|SEMA3A|LRRK2|TIAM2|TANC2|CRK|CUL7|DSCAM|C1QBP|KIAA0319|SYNGAP1|CIB1|SEMA4A|MAP1B|IFRD1|PSEN1|NIN|BAIAP2|TRPV2|FBLN1|PPFIA2|EEF2K|GOLGA4|MAG|DMTN|LINGO1|DOCK1|SLIT2|UNC13D|ADAM10|PLXNA4|CHRNB2|NEDD4|RET|PTEN|PLXNB2|FSTL4|RREB1|OBSL1|MAP2|ADGRB3|ACTR2|SIPA1L1|NGFR|ZSWIM5|ANKRD27|TIAM1|CFL1|SEMA3F|EFNA1|SEMA3E|PDLIM5|CDC42|RNF6|ZSWIM4|PLXNC1|ZFYVE27|ABL1|CHRNA3|NTRK2|PAFAH1B1|WDR36|CARMIL1|PREX1|SEMA6C|ARHGEF7|NRP1|STK11|VEGFA|BRSK2|SEMA6D|PAK1|CRABP2|ABI2|ROBO1|PDPN|RTN4|CDH2|AMIGO1|ULK2|PRKDC|DRAXIN|FBXW8|PTK2|LIMS2|KIF13B|TNIK|STK25|FN1|WNT5A|DBN1|EPHA7|EFNB3|ROBO2|NTN1|MYCBP2|MAP2K1|LRP8|IST1|FBXO31|TUBB2B|PPP3CA|ARHGAP44|LPAR3|BDNF|PTPRD|HECW1|SEMA5A|SPART|TRAK1|CDH4|ADNP|CHN1|ZSWIM6|ARHGAP35|ISLR2|NEDD4L|CRKL|DHX36|GRIN1|ITGB1BP1|DOCK5|NSMF|LZTS1|EPHA4|GSK3B|ARHGAP33|LIMS1|EPHB2|ACTN4|CASS4|NFATC4|CUX2|WNT7A|LRP1|HECW2|NEDD9|DBNL|CALR|MDK|MARK2|SEMA4F|PAK2|SHANK3|WASHC2C|SEMA3C|P4HB|NLGN1|SARM1|MEGF8|TNR|LIMK1|SRF|MACF1|BRSK1|LRRC4C|SPP1|MELTF|RCC2|TRAK2|CSPG5|NTRK3|EFNA5|CNTN2|TRPC6|RYK|SS18L2|PPP1R9A|MYADM|SEMA4G|TRIM46|CAMK2B|BMPR2|KIF1A|SEMA6A
MF	GO:0042605	peptide antigen binding	none	22	0.652892	2.61783	3.96e-07	4.75e-05	3.24e-05	4442	tags=82%, list=23%, signal=63%	HLA-C|HLA-B|HLA-DQB1|HLA-DRB1|HLA-DRB5|HLA-DQA1|HLA-DRA|HLA-A|HLA-DPA1|HLA-DPB1|MAML1|SLC7A9|TAPBP|HLA-H|DHCR24|HLA-F|TAP1|SLC7A8
CC	GO:0005765	lysosomal membrane	Endolysosome	359	0.285355	1.66882	4.26e-07	4.87e-05	3.32e-05	10232	tags=68%, list=52%, signal=33%	GAA|HLA-DQB1|HLA-DRB1|HLA-DRB5|CYB561|HLA-DQA1|WDR81|CP|HLA-DRA|SCARB2|VLDLR|COL6A1|CTSD|HLA-DMA|GRN|VPS11|MEAK7|HLA-DMB|NPRL3|NEU1|BORCS7|CFTR|CPNE1|WDR41|WDR11|AP3D1|HLA-DPA1|ABCA5|AP2A2|HLA-DPB1|TMEM175|SNAP29|PSEN2|NPC1|GNAQ|CUBN|LRP2|SPPL2A|CLCN7|CYBRD1|P2RX4|CTNS|MTOR|CCZ1|LMBRD1|ZFYVE26|GLMP|TPCN2|VPS13A|ATP13A2|MYO6|ATP6V0A2|CCZ1B|RPTOR|VPS33B|CLN5|RAB37|SCARB1|SLC29A3|PSEN1|SLC2A8|HLA-DOA|OSTM1|GPLD1|SZT2|MGST1|OCA2|PGAP6|SLC66A1|LPCAT1|AP1S3|FLOT1|TRPM2|SIDT2|CDIP1|SLC17A5|CTSA|IGF2R|BORCS5|SPPL2C|LAMTOR3|UBXN6|AP1G1|HLA-H|ATP6V1E1|CMTM6|NAPG|DPP4|VPS41|SNX14|ECE1|FFAR4|GPR137C|PLEKHM1|IFITM3|ATP6V1H|HPS4|MREG|NSF|VASN|FPR1|BLOC1S2|DNAJC13|DRAM2|TMEM63A|SLC39A14|GBA|ABCA2|DEPDC5|SLC35F6|LAPTM4B|GOPC|HLA-F|AP3B1|ACP2|FLCN|RILP|MARCHF1|MYO7A|TMEM106B|ATP6V1B2|MARCHF2|TECPR1|CD164|MFSD12|AP2B1|PLD1|ATRAID|DDOST|GPR137B|PCSK9|SLC49A4|ABHD6|ATP11A|ANXA6|DNAJC5|ELAPOR1|TMEM165|ATP6V1C1|MANBA|AP1S1|MCOLN1|GNAI3|MARCHF8|STX8|SPPL2B|LNPEP|SLC15A3|ANKFY1|VPS33A|SLC7A5|B4GALT1|ABCD4|LAMTOR4|DAGLB|CLTA|RAB5C|BST2|CPNE3|CLCN6|SLC38A9|LITAF|ATP6V1C2|OCLN|GNA11|CLEC16A|AP5B1|EEF1A2|AHNAK|SLC36A1|VTI1B|AP2S1|IRAG2|VAPA|SYNGR1|FNIP2|SPG11|TMEM9|SEH1L|SLC39A8|TPCN1|TMEM150C|TMEM30A|SLC7A14|WDR59|SLC26A11|TOM1|ITM2C|STARD3NL|SLC44A2|STARD3|ARL8B|VPS16|RRAGA|LRP1|TCIRG1|LAPTM5|SPAAR|UBA52|HLA-DQB2|GPR137|ABCB9|ARL8A|DRAM1|ANPEP|RAB7A|ANXA2|SPHK2|STX7|SORT1|AP5S1|SPAG9|LDLR|AZU1|TFEB|GNB1|SLCO4C1|RMC1|CLCN3|ENPEP|SLC2A6|AP1B1|RAB12|CKAP4|GNB4|EEF1A1|AP2M1|RAB3D|RHEB|KPTN|M6PR|BORCS8|CLN3|ARRB1|RDH14|C3AR1|SEC13|RNF13|PIP4P2|PLD3|HLA-DQA2|MIOS|ITFG2|GNB2|LAMP1
CC	GO:0043202	lysosomal lumen	Endolysosome	91	0.410373	2.12531	4.26e-07	4.87e-05	3.32e-05	5511	tags=54%, list=28%, signal=39%	GAA|ARSA|HSPG2|ARSB|ASAH1|GALC|HEXB|AGRN|SCARB2|IDUA|MAN2B2|CTSD|GLB1|CTSB|NEU1|SGSH|EPDR1|CUBN|NAAA|VCAN|SMPD1|LGMN|ATP13A2|BCAN|HEXA|RNASET2|PPT2|CTSA|CTSF|GPC5|TPP1|LIPA|NPC2|CTSS|GPC6|GBA|NAGLU|ACP2|GPC1|TCN2|GALNS|PPT1|SDC4|FUCA1|SDC3|CHID1|MANBA|ACAN|GYG1
BP	GO:0006644	phospholipid metabolic process	Lipid Metabolism	417	0.279439	1.64714	4.3e-07	4.87e-05	3.32e-05	10117	tags=68%, list=51%, signal=34%	PLCG2|WDR81|HEXB|PIK3CD|PLA2G6|INPP5E|GPX4|CLN8|PIGQ|GPAA1|MBOAT7|PNPLA7|NR1H3|FIG4|LPIN1|PIGG|SYNJ1|ATM|ACP6|DGKQ|DDHD1|PIGN|SLC44A3|TAMM41|INPP5K|CPNE1|LPIN2|VAC14|PNPLA6|FLT3|MPPE1|SPTLC1|INPP5D|FDFT1|PISD|PITPNM3|ABHD12|GNB3|DPM2|PLA2G4C|INPP5B|PIGP|LPCAT2|PTDSS2|APOC1|SMPD1|PCYT1A|VAV2|PGAP3|PI4KAP2|SLC27A1|TTC7A|PGS1|IP6K3|SRD5A3|PIP4K2A|SMPD3|PLA2G4B|SCARB1|PIK3C3|PIGX|AGPAT2|CDS2|IMPA1|GPLD1|CSF1R|STARD10|HADHB|LPCAT1|SBF1|ATG14|MVK|PIGB|CSNK2B|CHPT1|STARD7|ITPKC|PIGC|PLPP2|OSBPL5|SGMS1|AGPAT1|GPAM|VAV3|PLB1|PLA2G5|PTEN|WDR91|TNFAIP8L3|GDPD1|HDHD5|PTPN13|DGKE|DGKB|GPD1L|CD81|FAM126A|PLEKHA4|FDPS|PLD2|PIGZ|MTMR4|SELENOI|MTMR3|SMPD4|CSNK2A1|LIPG|CDC42|PIGF|PLA2G12A|PGAP2|GPAT2|ABCA2|PI4KA|RUFY1|NUS1|PLAAT3|ACHE|PAFAH1B1|INPP5F|TEK|LCLAT1|SERAC1|DGKD|PIP5K1C|TMEM38B|SERINC5|CPNE7|DPAGT1|RUBCN|MTMR2|PDGFB|IMPA2|MTMR6|PIK3CB|PTK2B|PLD1|P2RY12|CCKBR|LPCAT3|PLA2G7|SH3YL1|ETNK2|SPTLC2|ABHD8|FADS1|PIGH|DDHD2|PLAA|PTK2|PCSK9|OSBPL10|PLPPR3|PROCA1|ABHD6|SYNJ2|AGPAT4|PLEK|ZP3|LPIN3|MVD|EFR3A|INPP1|PLCD4|IPMK|ENPP6|PIGM|CRLS1|PGP|PLD6|DBI|PIGV|TGFB1|FAR1|GGPS1|MTMR7|PIGK|CPNE3|PIGS|PIK3R4|PIGO|GNPAT|FITM2|LPL|ITPKB|PCTP|TMEM86B|WASHC1|LIPH|PHOSPHO1|PLSCR1|SMPD2|AGK|ADGRF5|PLPP3|PIGL|GDPD3|HADHA|RAB4A|PIK3C2B|CDIPT|PLCB1|PCYT2|TTC7B|MTMR14|PLEKHA1|PNPLA3|SMG1|PLCG1|PLPP4|PHB2|EPHA8|ALOX15B|SLC44A2|AGPAT3|LYN|INPP5A|PTDSS1|PON1|DNAJC19|PRKCD|FAM126B|IP6K2|PLAAT5|PIGT|SLC44A5|ACSL3|MTMR11|EFR3B|PEMT|PLPPR4|FABP3|APOC2|PITPNM2|PIKFYVE|PLA1A|SPHK2|ABHD5|PRKD1|DHDDS|SACM1L|PLCD1|PIK3R5|LDLR|FLT1|SGMS2|SOCS6|RAB5A|GDE1|CHAT|PIP5KL1|PLEKHA8|PDGFRA|GPCPD1|SRC|SLC44A1|RAB38|PIGU|ABHD12B|ISYNA1|PIK3C2G|PI4K2B|DAB2IP|INPP5J|PIK3CA|PDGFRB|PIP5K1B|SOCS5|PIP5K1A|PDGFA|PIK3R1|DPM1|PLAAT1|CLN3|DOLK|ARF3|MBOAT2|PMVK|PIP4P2|NR1H2|PPARD|ABHD4|HTR2A|SOCS2
CC	GO:0098852	lytic vacuole membrane	none	359	0.285355	1.66882	4.26e-07	4.87e-05	3.32e-05	10232	tags=68%, list=52%, signal=33%	GAA|HLA-DQB1|HLA-DRB1|HLA-DRB5|CYB561|HLA-DQA1|WDR81|CP|HLA-DRA|SCARB2|VLDLR|COL6A1|CTSD|HLA-DMA|GRN|VPS11|MEAK7|HLA-DMB|NPRL3|NEU1|BORCS7|CFTR|CPNE1|WDR41|WDR11|AP3D1|HLA-DPA1|ABCA5|AP2A2|HLA-DPB1|TMEM175|SNAP29|PSEN2|NPC1|GNAQ|CUBN|LRP2|SPPL2A|CLCN7|CYBRD1|P2RX4|CTNS|MTOR|CCZ1|LMBRD1|ZFYVE26|GLMP|TPCN2|VPS13A|ATP13A2|MYO6|ATP6V0A2|CCZ1B|RPTOR|VPS33B|CLN5|RAB37|SCARB1|SLC29A3|PSEN1|SLC2A8|HLA-DOA|OSTM1|GPLD1|SZT2|MGST1|OCA2|PGAP6|SLC66A1|LPCAT1|AP1S3|FLOT1|TRPM2|SIDT2|CDIP1|SLC17A5|CTSA|IGF2R|BORCS5|SPPL2C|LAMTOR3|UBXN6|AP1G1|HLA-H|ATP6V1E1|CMTM6|NAPG|DPP4|VPS41|SNX14|ECE1|FFAR4|GPR137C|PLEKHM1|IFITM3|ATP6V1H|HPS4|MREG|NSF|VASN|FPR1|BLOC1S2|DNAJC13|DRAM2|TMEM63A|SLC39A14|GBA|ABCA2|DEPDC5|SLC35F6|LAPTM4B|GOPC|HLA-F|AP3B1|ACP2|FLCN|RILP|MARCHF1|MYO7A|TMEM106B|ATP6V1B2|MARCHF2|TECPR1|CD164|MFSD12|AP2B1|PLD1|ATRAID|DDOST|GPR137B|PCSK9|SLC49A4|ABHD6|ATP11A|ANXA6|DNAJC5|ELAPOR1|TMEM165|ATP6V1C1|MANBA|AP1S1|MCOLN1|GNAI3|MARCHF8|STX8|SPPL2B|LNPEP|SLC15A3|ANKFY1|VPS33A|SLC7A5|B4GALT1|ABCD4|LAMTOR4|DAGLB|CLTA|RAB5C|BST2|CPNE3|CLCN6|SLC38A9|LITAF|ATP6V1C2|OCLN|GNA11|CLEC16A|AP5B1|EEF1A2|AHNAK|SLC36A1|VTI1B|AP2S1|IRAG2|VAPA|SYNGR1|FNIP2|SPG11|TMEM9|SEH1L|SLC39A8|TPCN1|TMEM150C|TMEM30A|SLC7A14|WDR59|SLC26A11|TOM1|ITM2C|STARD3NL|SLC44A2|STARD3|ARL8B|VPS16|RRAGA|LRP1|TCIRG1|LAPTM5|SPAAR|UBA52|HLA-DQB2|GPR137|ABCB9|ARL8A|DRAM1|ANPEP|RAB7A|ANXA2|SPHK2|STX7|SORT1|AP5S1|SPAG9|LDLR|AZU1|TFEB|GNB1|SLCO4C1|RMC1|CLCN3|ENPEP|SLC2A6|AP1B1|RAB12|CKAP4|GNB4|EEF1A1|AP2M1|RAB3D|RHEB|KPTN|M6PR|BORCS8|CLN3|ARRB1|RDH14|C3AR1|SEC13|RNF13|PIP4P2|PLD3|HLA-DQA2|MIOS|ITFG2|GNB2|LAMP1
BP	GO:0006091	generation of precursor metabolites and energy	Mitochondrial Metabolism	483	0.269877	1.60503	4.38e-07	4.9e-05	3.34e-05	10616	tags=69%, list=54%, signal=32%	GAA|APP|NDUFS2|TRAP1|CYB561|FXN|P2RX7|NUP62|NDUFA10|GLRX5|SDHC|AGL|ENO3|ETFDH|PYGL|SLC25A12|MSH2|NUP88|NDUFA11|H6PD|LEPR|NDUFA9|NUP85|NDUFS4|GNMT|SURF1|NDUFAF1|PANK2|ACADVL|INPP5K|COX11|CYB5A|NUP54|NDUFA6|NQO2|DLD|COX6B1|SIRT3|HMGCL|COA6|HAAO|PRKAG2|CAT|FDXR|IREB2|INSR|ETFA|NDUFS1|SUCLG2|COX10|EP300|PINK1|PFKL|COA8|PGM2|NDUFS7|FECH|MTOR|CAVIN3|IDH3B|COX6A1|IGF2|ACO1|DMGDH|PPARGC1A|HK1|NDUFA12|PYGB|PSEN1|PASK|POM121|UQCRFS1|AIFM2|AFG1L|PPP1R3B|GIPR|AK9|BID|SDHA|PNPT1|SLC25A4|NDUFV3|TEFM|SUCLA2|NUP50|DLAT|ALDH4A1|SNCA|NUP160|CYBA|NRF1|NDUFB9|UQCC2|DMAC2L|CHCHD10|COQ9|DNAJC15|PGM2L1|MDH1B|GYS1|SHPK|KHK|GFPT2|SLC25A22|NDUFAF2|SIRT6|CBFA2T3|PPP1CB|ALDH2|DNAJC30|POR|FAHD1|NDUFS5|SRD5A1|NOS2|ME3|DHTKD1|NDUFB10|AACS|PPIF|PFKP|ETFB|FLCN|PGM1|NUP42|ATP5MC1|MCHR1|GLDC|NUP107|ARNT|UQCR10|NDUFV1|NNT|SDHB|NDUFA2|SLC4A1|COX4I1|FOXK1|PPP1R3E|PGAM1|HK2|NDUFB7|TPI1|SLC25A23|NUP205|ATP5IF1|PFKM|NDUFS3|ATP5PO|COX7A1|MDH2|PARK7|AKT2|IDH2|PRKAA2|ATP5MC2|PHGDH|GALK1|UGP2|HMGCLL1|SDHAF4|SLC27A5|IL6ST|PDHB|IRS2|HSD17B6|NCOR1|RUBCNL|PPARA|STAT3|LOXL2|ATPSCKMT|PRDM16|GNAS|BDH1|GLRX3|NOA1|DHDH|PGD|GYG1|DLST|TXNRD1|NDUFA3|PHLDA2|AKR1A1|ZBTB20|NDUFB5|DEGS1|GFUS|SCO2|SLC4A4|ETFRF1|ATP5F1A|IDH3A|NDUFA4|AKR7A3|NUP93|QDPR|ATP5PD|PFKFB2|RPE|ADH5|ATP5F1D|PYGM|ACSS2|SLC25A13|ACOX1|UQCRHL|BDH2|ATP5F1C|PCDH12|VGF|WDR93|ADGRF5|ISCU|COX7A2L|COX6C|GLRX|ATP5PF|ANTKMT|SEH1L|MLXIPL|NUP188|ATP5MF|ALDOB|TKT|XYLB|GSK3B|ASPH|NUP133|ATP5F1B|ADSL|ME1|NIPSNAP2|NDUFB8|ENTPD5|NHLRC1|TP53|MYC|PHB2|NFATC4|EPM2AIP1|GFPT1|DHRS3|NUP153|IMMP2L|COX5A|AKT1|PTGES2|NDUFS8|NUP210|NDUFA13|PHKG2|ACAT1|NUPR1|NDUFS6|GNPDA1|GAPDH|SDHAF2|TYRP1|NOP53|ME2|ENO2|KL|RPIA|SPHK2|PPP1R3G|JMJD8|STBD1|ACSS3|TACO1|ETFBKMT|NUP43|NUP98|PGLS|NUP155|TIGAR|EIF6|PFKFB3|IDE|MTFR1|GPD2|GSR|UQCRB|SLC25A18|NDUFB1|MYBBP1A|FOXK2|SLC2A6|CROT|PER2|PIK3CA|P4HA2|OGDH|GLRX2|BPGM|ADPGK|TALDO1|TXNRD3|ACO2|COX5B|PRELID1|NDUFA5|SEC13|GBE1|ACSS1|PPARD|VCP|SLC25A33|HKDC1|HTR2A|UQCR11|INS|RANBP2|ATP5PB|CISD1|HK3|AKR1B1|AAAS|LDHA|CIAPIN1|NDUFAB1|NUP35|NDUFC2|HDAC4|NDUFA8|GCKR|BLOC1S1|FDX1|MTFR1L|CALM1
CC	GO:0031256	leading edge membrane	none	170	0.343827	1.90279	4.64e-07	5.11e-05	3.48e-05	7721	tags=62%, list=39%, signal=38%	ABCA7|DOCK8|MAPT|APC2|PLXND1|CNTNAP2|ITGA8|PIEZO1|ITGAV|INPP5K|RAC1|KANK1|SCIMP|PTPRJ|GABRA2|KCNJ11|TESC|INSR|AIF1|ARHGAP45|SPATA13|KCNB1|ADGRE2|EPS8L2|MYO6|CIB1|ADAM17|WLS|ADGRV1|ARF4|IFIT5|SPTBN1|TRPV1|ANTXR1|THEM4|PACSIN1|EZR|KCNC4|EPB41L3|PACSIN2|ATF4|EPB41L5|MYO1C|GABRA1|AIF1L|DPP4|PDE9A|ANK1|DIAPH1|TIAM1|MPP2|PSD3|CFL1|CDC42|USH2A|RIPOR2|DLC1|NME1|HIP1R|CLASP2|PIP5K1C|PSD4|MTMR6|AMPH|NF2|PAK1|KCNA2|KSR1|SH3YL1|PDPN|GABRG3|SNTG1|AKT2|SLC1A2|WWC1|FERMT2|PLEK|TPM1|APC|GABRG2|ROBO2|GPER1|APPL2|SGCE|ARHGAP44|DDX58|FERMT1|C2CD5|KCNC3|LCP1|VEZT|KCNH1|MYO1D|FGD5|HPCA|EPHA2|PTPRK|SPRY4|PLEKHA1|SHISA9|MTSS2|ITGB1|PSD2|FGD2|JCAD
BP	GO:1905515	non-motile cilium assembly	none	54	0.485661	2.35179	4.9e-07	5.32e-05	3.62e-05	5482	tags=67%, list=28%, signal=48%	IFT122|PCM1|CENPJ|CC2D2A|IFT80|RPGRIP1L|IFT140|PIBF1|CEP89|IFT88|BBS7|DISC1|BBS10|TMEM216|FUZ|C2CD3|ATMIN|BBS2|TMEM80|MKS1|IFT74|CCDC13|IFT52|BBS1|MAK|GORAB|TMEM17|CEP135|SEPTIN9|DYNC2H1|IFT172|VANGL2|CEP126|TTC8|MKKS|HAP1
BP	GO:0007264	small GTPase mediated signal transduction	none	484	0.267529	1.5914	4.98e-07	5.34e-05	3.64e-05	10107	tags=66%, list=51%, signal=33%	MADD|APOE|CDON|TSC2|DOCK8|CDH13|CCDC88C|SQSTM1|NUP62|MYO9A|RAPGEF6|SHC2|FARP2|ALS2|RELN|CD2AP|BCR|RAC1|RAPGEF3|DAB1|KANK1|HRAS|HACE1|USP8|ARHGEF10|ARL3|ARHGEF16|CELSR1|DOCK4|ARHGAP25|PHACTR4|MFN2|FGD4|ARHGEF19|INPP5B|AIF1|ARHGAP45|ABCA1|CHN2|DNAJA3|AKAP13|RASGRP3|DENND3|SOS2|EPS8L2|KRAS|TIAM2|VAV2|TNK1|CRK|ZNF304|ARFGEF2|HMOX1|PLCE1|RASGEF1C|PLEKHG5|SYNGAP1|ABL2|ARHGAP22|OBSCN|ARAP1|JAK2|KSR2|NF1|FLOT1|GPSM2|RASGEF1B|FGD3|GNA12|DOCK1|RIT1|ADRA1A|SLIT2|GPR35|MCF2L|VAV3|CBL|SH3BP1|MET|GDI2|SIPA1L3|RREB1|ARHGAP42|CDKN2A|ARHGAP28|RASA3|RAC2|ARHGEF3|IQSEC1|RAPGEF5|GPR17|SIPA1L1|LZTR1|NGFR|STK19|TIAM1|PSD3|CFL1|PLD2|RASIP1|DHCR24|NUCB1|CDC42|CSF1|RIPOR2|TRIO|RGL2|PLEKHG2|LPAR1|TNK2|RALGAPA1|DLC1|ABL1|RUFY1|FLCN|ITSN1|RB1|NOTCH1|PREX1|MYO9B|RAPGEFL1|SIPA1L2|PSD4|ARHGEF7|SRGAP3|RAF1|CNKSR1|NRP1|ARHGAP1|RGL3|PLD1|RASGRF1|KSR1|ABI2|ROBO1|ARHGAP18|PDPN|SCAI|ARHGAP26|CYTH2|ARHGAP21|GPR55|COL1A2|PARK7|VANGL2|ARHGEF28|ARHGAP11A|ABR|NRG1|IQSEC3|RAPGEF4|MAPK14|RASA1|DENND4C|CDC42SE2|IRS2|KPNB1|ARHGAP31|ELMO1|ARHGAP19|RHOBTB2|KANK2|RRAS2|RAB18|FAM13A|USP28|CTNNAL1|NTN1|RALGDS|ARHGAP24|TRIM67|RAP1GAP2|RALB|SIPA1|ADGRG1|ARHGAP44|RIN2|VAV1|MMD2|NRAS|DNMT1|EPOR|DOCK2|RHOQ|GRB2|ERBIN|F11R|CDC42EP3|CHML|RHOT1|CHN1|RERG|ITPKB|SOS1|RHOV|ARHGAP35|RHOD|WASF1|DOCK7|AUTS2|DENND4A|ARFGAP1|CRKL|RCC1|CCDC88A|YWHAQ|RAB15|RASGRP1|ARHGAP17|ARAP2|STAMBP|WASF2|DOCK5|RAB4A|KRIT1|ARHGAP9|ITGA3|CGNL1|ARHGAP33|EPHB2|SPRY4|RALGPS2|ARHGAP30|ITGB1|KCTD13|RHOT2|TP53|BCL6|PSD2|LYN|FGD2|F2R|RASGRF2|ARHGAP20|G3BP1|CCDC125|MAPK11|DBNL|RAP1GAP|ARHGAP32|MAP4K4|IQGAP3|RASA4|G3BP2|RASGRP4|FBXO8|SPRY1|CADM4|ARHGEF26|SHOC2|RHOF|ROCK2|ARHGAP15|ARAP3|CDKN1A|ARHGEF11|DENND1A|RHOBTB1|RASA2|PRKD1|LIMK1|GPR4|ARHGAP5|RASSF1|RALBP1|RASAL1|TIMP2|ARHGAP29|STARD13|CDC42EP4|RND3|TGFB2|GNB1|RAB6C|RAP1A|NUCB2|RHOU|RHEBL1|MRAS|RHOG|ARHGEF12|SETDB1|SYNJ2BP|CDC42EP2|RALGPS1|GNA13|CHUK|SRC|RAB38|DGKI|ARFGEF3|DOCK6|A2M|DIRAS3|DAB2IP|ROPN1B|CUL3|RAB12|RHOJ|PDGFRB|RIT2|ARHGEF4|ARHGDIG|RHEB|STMN3|DEPDC7|RRAS|SSX2IP|ARRB1|RASA4B|SYDE1|ARHGDIB|SRGAP1|RAC3|CCNA2|ARFGEF1|MAPKAPK5|NGEF|RUNDC3A|KNDC1
BP	GO:0072329	monocarboxylic acid catabolic process	none	130	0.366719	1.97579	5.15e-07	5.45e-05	3.71e-05	7970	tags=67%, list=41%, signal=40%	ALDH5A1|ACADS|GCDH|ETFDH|IDUA|MMUT|LPIN1|PCCB|ACADVL|HSD17B4|CPT1C|MCAT|DECR2|LPIN2|ECI2|MECR|ETFA|PEX7|ECH1|MTOR|NUDT19|IDNK|SORD|AUH|PEX13|ALDH3A2|ASRGL1|HADHB|PCK2|FAH|MCEE|SLC27A2|PCCA|MMAA|MLYCD|PHYH|CRABP1|ACADM|IVD|TYSND1|ETFB|PLIN5|PCK1|CYP4F3|CYP4F11|ACOX3|DECR1|ACBD5|ADTRP|DCXR|AMACR|SLC27A4|CPT2|PON3|AKT2|ECI1|HOGA1|LPIN3|IRS2|PPARA|CYP26B1|PGD|ECHDC1|AKR1A1|ABCD4|ECHS1|HADH|ABAT|CPT1B|ABCD3|ILVBL|ACOX1|BDH2|LIPE|CEL|ECHDC2|ACACB|FAAH|HADHA|XYLB|PECR|ABHD1|ACOT8|AKT1|ACAT1|ACOX2|CNR1
BP	GO:1903829	positive regulation of cellular protein localization	none	327	0.290648	1.69097	5.58e-07	5.83e-05	3.97e-05	7840	tags=56%, list=40%, signal=34%	TREM2|PRKN|ABCA7|MAPT|SQSTM1|EGFR|NUP62|PCNT|PRNP|PCM1|GAS8|VPS11|MEAK7|CD2AP|CASP8|RAPGEF3|HRAS|ARHGEF16|NECAB2|SORL1|JUP|PPP3CC|CROCC|TRIM8|ANK3|KCNJ11|MEPCE|LRP4|CENPQ|PINK1|IQGAP1|KCNB1|CDH1|CEP131|USP36|MFF|ABLIM3|CEP290|NKD2|CIB1|TRAPPC12|PSEN1|CNPY4|CDK5RAP3|JAK2|MARK4|RIOK2|MTCL1|BID|B3GAT3|EPHA3|SPTBN1|GPSM2|ZIC1|EIF2AK3|EPB41L2|EZR|ERBB2|LEPROT|RAB29|CACNG2|HSPA1L|ERBB4|LRIG2|HCLS1|WRAP53|CCT5|MYO1C|RAC2|CD247|GPD1L|CD81|NGFR|ZPR1|SHH|HPS4|DLG1|EFCAB7|PDPK1|TFRC|YWHAZ|CDC42|MAVS|STX3|NPEPPS|SREBF2|SMO|YWHAB|DDRGK1|STK11|ATG13|AP2B1|PDCD5|PAK1|PARP9|MIEF2|KIF20B|ABHD17C|STAC3|LARP7|RTN4|PARK7|AKT2|GPR137B|PRKAA2|MGAT3|TOMM7|STX4|MESD|SAR1B|MICALL2|MAPK14|TP53BP2|DPP10|PLK1|SMAD3|APC|ARIH2|MIEF1|EPB41|BICD1|ITGB2|MAPK8|CARD10|GPER1|DMAP1|YWHAE|TGFB1|PRR5L|PDCD10|CCT3|SAR1A|BBC3|PRKCE|FCER1G|FYN|C2CD5|CNST|ATP2B4|TCF7L2|E2F1|ZC3H12A|BAG3|VPS28|CEMIP|CCDC88A|YWHAQ|TYROBP|EDEM2|ZFAND1|TCAF1|ITGB1BP1|HDAC3|BCL2|SAE1|HPCA|CCT8|ITGA3|PARP1|EPHA2|NMT1|GSK3B|EPHB2|OAZ2|BAD|VAMP2|TMEM30A|ABHD17A|ITGB1|CACNB3|SNX33|ZDHHC2|TP53|UBE2J2|EDEM1|PLK3|SLC5A3|SEC16A|CDT1|LRP1|AKT1|PRKCD
BP	GO:0140056	organelle localization by membrane tethering	none	170	0.342043	1.89291	5.92e-07	6.1e-05	4.16e-05	9737	tags=74%, list=49%, signal=38%	IQCB1|PCNT|TCTN3|PCM1|CDK5RAP2|CENPJ|CC2D2A|CEP63|TCTN2|AHI1|VPS11|NPHP4|RPGRIP1L|VAPB|CEP83|CFTR|CEP89|TSNARE1|SCFD1|SNAP29|PSEN2|STX2|TMEM216|CEP192|SNPH|ESYT2|CEP164|KCNB1|CEP131|CEP57|C2CD3|SFI1|CEP43|CEP290|CEP41|EXOC4|VPS33B|STX6|SDCCAG8|HAUS4|MARK4|CAV2|ALMS1|ATG14|MKS1|CSNK1E|FBF1|STX16|SYTL2|NINL|HAUS1|B9D2|NSF|RAB3IP|STX3|SCLT1|CTBP2|TUBA1A|PAFAH1B1|PACS2|NDE1|UNC13A|CEP76|CEP135|RAB3B|KIF24|TUBB4A|VAMP3|CEP72|STX4|PDZD8|PLEK|TUBB|PLK1|TTBK2|STXBP2|STX8|EXOC6B|VPS33A|YWHAE|CEP78|RALB|B9D1|EXOC6|DYNLL1|VTI1B|RAB15|NEDD1|HSP90AA1|CLASP1|ODF2|CSNK1D|UNC13C|PPP2R1A|RAB8B|TMEM67|RAB3A|HAUS6|CKAP5|CNTRL|BVES|STXBP1|CEP97|DYNC1I2|RAB8A|STX7|HAUS8|SYT1|RAB3C|CPLX2|CEP250|CCP110|CEP70|BLOC1S6|STX11|DCTN3|RAB12|ESYT3|STX10|AKAP9|RAB3D|NDRG4|NPHP1|ESYT1|TCTN1|CLN3
BP	GO:0030198	extracellular matrix organization	Structural Stabilization	358	0.285478	1.67013	6.17e-07	6.28e-05	4.28e-05	8774	tags=61%, list=45%, signal=34%	APP|HSPG2|LAMA2|LAMA5|HSD17B12|COL18A1|AGRN|ADAMTS14|AGT|ERCC2|CSGALNACT1|COL6A1|ITGA8|SERPINF2|ADAMTS2|ITGAV|ADAMTS13|COL16A1|COL11A2|TNXB|ADAM15|COL4A1|COL28A1|COL27A1|LAMB1|COL6A2|ITGB4|MADCAM1|ADAMTS18|ADAMTS16|CRTAP|SH3PXD2B|SMOC1|AEBP1|JAM2|COL24A1|ERO1B|COL12A1|VCAN|ADAMTSL2|CDH1|ADAMTS17|ADAMTS1|GREM1|COL5A2|ADAMTS3|QSOX1|NTN4|RIC8A|HAS1|FGFR4|ITGA7|SMOC2|ITGA9|CAV1|CRISPLD2|SMPD3|COL9A1|COL5A1|ADAMTS8|BCAN|FBLN1|COL4A2|ADAM19|NF1|CAV2|FLOT1|ADAMTS9|PLOD3|ANTXR1|SERPINE1|EFEMP2|HTRA1|SCUBE3|MMP2|LAMB3|ADAM10|HPSE2|APBB2|KLKB1|COL5A3|DPP4|CHADL|ADAMTS7|CTSS|LAMC2|ECM2|COLQ|COL11A1|RIC1|COL4A3|PXDN|BSG|DDR1|COL23A1|ITGA1|JAM3|ABL1|PAPLN|LAMA1|RB1|FBLN2|THSD4|NOTCH1|CLASP2|SERAC1|OLFML2A|TMEM38B|ITGA2|COL9A3|TLL2|ADAMTS19|POMT1|SPARC|PDGFB|ADTRP|LTBP3|TNFRSF11B|ADAMTS5|ITGA2B|PDPN|COL13A1|COL1A2|FBLN5|COL4A4|PTK2|SOX9|LAMA4|SCUBE1|LAMC3|NID2|ITGA6|SMAD3|ICAM1|DDR2|ADAMTS4|LOXL2|FOXF1|FN1|GAS2|ITGB2|KLK7|SLC2A10|ACAN|ADAM8|FSCN1|B4GALT1|TGFB1|FBN1|KLK5|BMP1|MMP17|MMP14|CYP1B1|RECK|FERMT1|CTSK|MMP25|F11R|ADAMTS10|VIT|LCP1|FOXF2|ADAMTSL3|FOXC1|WASHC1|SPINT2|MYO1E|VIPAS39|MYH11|ADAMTSL4|COL9A2|SH3PXD2A|BCL3|TNC|EXOC8|TNFRSF1A|NTNG1|ITGA11|CLASP1|SLC39A8|ITGA3|LOXL1|TGFBI|ICAM5|NTNG2|SULF2|ITGB1|ITGB8|FLRT2|LAMB2|MPV17|ITGAX|LRP1|COLGALT1|ERO1A|TNFRSF1B|ELN|ADAM12|PHLDB2|COL7A1|FURIN|KAZALD1|TNR|ATXN1L|ANXA2|CST3|ITGAE|SULF1|HPN|TIMP2|SPP1|MELTF|TGFB2|COL6A3|MMP15|VTN
BP	GO:0060113	inner ear receptor cell differentiation	none	56	0.467862	2.28309	6.34e-07	6.38e-05	4.34e-05	4754	tags=59%, list=24%, signal=45%	CDH23|TRIOBP|WHRN|GSDME|IFT27|IFT88|PDZD7|BMP4|MYO6|ADGRV1|GABRB3|MKS1|GABRB2|FAT4|TRIP11|STRC|ATP8B1|USH2A|FGFR1|RIPOR2|NAGLU|USH1C|PAFAH1B1|NOTCH1|MYO7A|JAG1|HEY2|SEC24B|SCRIB|VANGL2|SDC4|LHFPL5|RBPJ
BP	GO:0010506	regulation of autophagy	Autophagy	328	0.295012	1.71702	6.94e-07	6.89e-05	4.69e-05	9790	tags=67%, list=50%, signal=34%	TREM2|PRKN|TSC2|C9orf72|MAPT|FBXO7|SNX32|ATM|KAT8|LEPR|TSC1|ITPR1|NPRL3|CISD2|WDR41|IFT88|HTT|SPTLC1|ZKSCAN3|SCFD1|NPC1|MFN2|TRIM8|PRKAG2|ERCC4|XPA|TRIB3|TMEM39A|EIF2AK4|LRRK2|EP300|MAP3K7|PINK1|VPS13C|TRIM65|STING1|MTOR|USP36|VPS13D|UCHL1|DAPK2|QSOX1|HMOX1|TPCN2|ATP13A2|ATP6V0A2|ABL2|EXOC4|ZMPSTE24|HERC1|RPTOR|PIP4K2A|IFI16|ATG7|RAB3GAP1|FEZ2|DAP|MTCL1|ATP6V0E2|CTSA|CALCOCO2|KIF25|ATP6V1E2|SNCA|ADRA1A|SNX5|LAMTOR3|WDR6|NEDD4|PRKAB1|MET|ATP6V1E1|ATP6V1G2|MTDH|SREBF1|TRIM5|TRIM22|WAC|MAPK3|ATP6V1H|TICAM1|MTMR4|FYCO1|MTMR3|MLST8|RASIP1|EPM2A|DRAM2|GBA|CAMKK2|SREBF2|DEPDC5|TSPO|SIRT2|ABL1|ATG5|BCL2L11|FLCN|OPTN|ATP6V1B2|TP53INP1|SMCR8|RUBCN|FOXK1|HAX1|STK11|PIK3CB|HK2|ATG13|FEZ1|CHMP4A|ATP5IF1|TRIM14|GPSM1|SPTLC2|PARK7|ULK2|GPR137B|PRKAA2|PARL|PTK2|TOMM7|ELAPOR1|GFAP|ATP6V1C1|SUPT5H|MUL1|GNAI3|USP13|EXOC1|STAT3|OSBPL7|USP10|MAPK8|VPS26A|RNF5|KLHL22|RALB|LAMTOR4|PAFAH1B2|GOLGA2|SLC38A9|ATP6V1C2|BNIP3L|ULK1|ZC3H12A|TRIM27|HSPB8|RIPK2|NAMPT|CLEC16A|WASHC1|BAG3|SESN1|ADPRH|EEF1A2|BOK|EXOC8|BCL2|POLDIP2|LZTS1|TPCN1|XBP1|GSK3B|CASP3|TMEM150C|BAD|SMG1|TP53|PHB2|ERN1|PLK3|RRAGA|PRKAB2|EIF4G1|AKT1|TAB2|ACER2|NUPR1|KEAP1|GPR137|DRAM1|GAPDH|RAB8A|UVRAG|PIKFYVE|PRKD1|HGF|RRAGD|LARP1|MCL1|TIGAR|TFEB|TRIM68|TBK1|RAB5A|RMC1|SVIP|RAB3GAP2|FOXK2|VDAC1|NRBP2|PIK3CA|TRIM13|RAB12|MAPK15|DAPK3|IL10RA|KDR|SH3BP4|GATA4|EEF1A1|HMGB1|RHEB|CDK5R1|FZD5|CLN3|TRIM38|TRIM21|FOXO1|FBXL2
BP	GO:1990778	protein localization to cell periphery	none	321	0.291064	1.69161	7.11e-07	6.97e-05	4.75e-05	8890	tags=63%, list=45%, signal=35%	TREM2|MYO5A|LAMA5|SQSTM1|EGFR|RAPGEF6|PRNP|SPTBN4|GRIN2A|IFT80|INPP5K|NFASC|DCHS1|HRAS|ARL3|ARHGEF16|GAK|JUP|PPIL2|RABEP1|EHD4|ANK3|KCNJ11|TESC|LDLRAP1|KCNB1|CDH1|AP4M1|DPP6|TTC7A|PICALM|CAV1|NKD2|CIB1|CNPY4|BBS2|ADAM22|TSPAN15|TSPAN17|EPHA3|GOLGA4|SPTBN1|FLOT1|GPSM2|TSPAN14|KIF1B|SNAP47|PACSIN1|EPB41L2|EZR|RAB29|ADAM10|CACNG2|EPB41L3|ACTN2|DLG4|NUMB|SEC23A|CPLX1|SYTL2|ATP2C2|MAPK10|KIF13A|ANK1|CD81|FAM126A|GPC6|DLG1|BSG|EFCAB7|PDPK1|NSF|CLIP1|ACTB|ZDHHC7|STX3|BBIP1|ZFYVE27|ABCA2|APPL1|GOPC|PTCH1|BBS1|AFDN|PACS2|OPTN|CLASP2|PPFIA1|DLG2|SLC4A1|LRP6|RAB40C|PKDCC|KCNB2|RAB3B|PACS1|SCRIB|RILPL2|PKP3|STAC3|VAMP3|CDH2|AKT2|STX4|CACNB2|EMP2|DENND4C|DPP10|TNIK|WDR19|PLK1|ASB3|EFR3A|CLSTN1|EPB41|STX8|NECTIN3|ZDHHC3|RILPL1|GPER1|PPP2R5A|TGFB1|LZTFL1|PRAM1|TUB|MMP14|PRKCE|FCER1G|KCNIP3|ARHGAP44|LYPD1|VPS4A|C2CD5|CNST|ATP2B4|RHOQ|F11R|ATP1B3|IKBKB|VTI1B|CCDC88A|RAB15|GRIN1|PRKG2|ITGB1BP1|TNFRSF1A|GRIP1|ATP1B1|GRIP2|RAB40B|LIN7B|ITGA3|EPHA2|GPHN|EPHB2|RAB8B|ARL13B|TTC7B|VAMP2|ITGB1|CACNB3|ZDHHC2|NHLRC1|RAB31|RAB3A|SAPCD2|SEC16A|SLMAP|LRP1|AKT1|KCNIP4|GGA2|FAM126B|FLOT2|ARFRP1|SLC9A3R1|ACSL3|MAP7|STXBP1|EFR3B|TSPAN33|GGA3|PREPL|RAMP3|GRIN2C|ROCK2|RAB8A|ANXA2|ZDHHC5|MPP5|STX7|MACF1|RAB34|RAB3C|RAPSN|LGALS3|ARL6|SHISA6|GOLGA7|RAP1A|PKP2
BP	GO:0022406	membrane docking	none	179	0.333849	1.8555	7.19e-07	6.97e-05	4.75e-05	9737	tags=73%, list=49%, signal=37%	IQCB1|PCNT|TCTN3|PCM1|CDK5RAP2|CENPJ|CC2D2A|CEP63|TCTN2|AHI1|VPS11|NPHP4|RPGRIP1L|VAPB|CEP83|CFTR|CEP89|TSNARE1|SCFD1|SNAP29|PSEN2|STX2|TMEM216|CEP192|SNPH|ESYT2|CEP164|KCNB1|CEP131|CEP57|C2CD3|SFI1|CEP43|CEP290|CEP41|EXOC4|VPS33B|STX6|SDCCAG8|HAUS4|MARK4|CAV2|ALMS1|ATG14|MKS1|CSNK1E|EZR|FBF1|PEX16|STX16|SYTL2|NINL|HAUS1|B9D2|NSF|RAB3IP|STX3|SCLT1|CTBP2|TUBA1A|PAFAH1B1|PACS2|NDE1|UNC13A|CEP76|CEP135|RAB3B|KIF24|TUBB4A|VAMP3|CEP72|STX4|PDZD8|PLEK|TUBB|PLK1|TTBK2|STXBP2|ICAM1|STX8|EXOC6B|VPS33A|YWHAE|CEP78|RALB|B9D1|EXOC6|DYNLL1|VTI1B|RAB15|NEDD1|HSP90AA1|CLASP1|ODF2|CSNK1D|UNC13C|PPP2R1A|RAB8B|TMEM67|RAB3A|HAUS6|CKAP5|CNTRL|BVES|STXBP1|CEP97|DYNC1I2|RAB7A|RAB8A|STX7|HAUS8|SYT1|RAB3C|CPLX2|CEP250|CCP110|CEP70|BLOC1S6|STX11|DCTN3|RAB12|ESYT3|STX10|AKAP9|RAB3D|NDRG4|NPHP1|ESYT1|TCTN1|CLN3
MF	GO:0016757	transferase activity, transferring glycosyl groups	none	239	0.313422	1.78844	7.71e-07	7.37e-05	5.02e-05	6662	tags=53%, list=34%, signal=36%	B3GLCT|HEXB|PIGQ|AGL|CSGALNACT1|NAPRT|POMGNT2|PYGL|MTAP|GDPGP1|FUT2|PARP10|GALNT6|ALG6|DPM2|DPY19L2|PIGP|EXT2|B4GALT7|UMPS|PNP|ALG8|TYMP|HAS1|B3GALNT2|C1GALT1|LARGE1|ABO|QPRT|CHSY1|B3GALT6|PYGB|LACC1|TNKS|CSGALNACT2|ALG3|APRT|LFNG|B3GAT3|B3GNTL1|PLOD3|HEXA|POGLUT1|PIGB|GALNT8|ST8SIA5|GALNT16|PIGC|ST6GAL1|XYLT2|GYS1|SIRT6|GLT8D2|B4GALNT4|FUT10|RXYLT1|TMTC1|ST8SIA1|XYLT1|PIGZ|EOGT|TRPT1|ALG12|GBA|FUT1|GALNT10|SIRT2|UPP2|B4GAT1|GXYLT2|GBGT1|GALNT1|ST3GAL1|ST3GAL4|DPAGT1|POMT1|POGLUT3|ART3|DPY19L1|MGAT4B|B4GALT5|ST3GAL5|GCNT4|PARP9|A4GALT|B4GALNT1|GBA2|PARP4|B3GAT1|EXT1|TMTC4|MGAT3|PIGH|ST6GALNAC3|PARP2|GALNT18|POMT2|TMTC3|B4GALT4|MGAT5B|RPN1|PIGM|PARP14|GLT1D1|GALNT3|GYG1|PIGV|GALNT17|B4GALT1|CHSY3|CHPF2|ST6GALNAC2|ST3GAL6|ALG1|GALNT2|GALNT9|B4GALNT3|PPAT|COLGALT2|ALG11|XXYLT1|PYGM|B3GNT7|NAMPT|SIRT4|POFUT2|B3GNT5
CC	GO:0005774	vacuolar membrane	none	407	0.277111	1.63078	7.79e-07	7.37e-05	5.02e-05	10659	tags=70%, list=54%, signal=33%	GAA|HLA-DQB1|HLA-DRB1|HLA-DRB5|CYB561|HLA-DQA1|WDR81|CP|HLA-DRA|SCARB2|VLDLR|MAN2B2|COL6A1|CTSD|HLA-DMA|GRN|VPS11|MEAK7|HLA-DMB|NPRL3|NEU1|BORCS7|CFTR|CPNE1|WDR41|WDR11|AP3D1|HLA-DPA1|VAC14|ABCA5|AP2A2|HLA-DPB1|TMEM175|SNAP29|PSEN2|NPC1|GNAQ|CUBN|LRP2|SPPL2A|CLCN7|CYBRD1|STING1|P2RX4|CTNS|MTOR|CCZ1|LMBRD1|ZFYVE26|GLMP|WIPI1|TPCN2|VPS13A|ATP13A2|NAPB|MYO6|ATP6V0A2|CCZ1B|RPTOR|VPS33B|CLN5|RAB37|SCARB1|ATG16L1|SLC29A3|PSEN1|SLC2A8|HLA-DOA|OSTM1|GPLD1|SZT2|MGST1|OCA2|PGAP6|SLC66A1|LPCAT1|AP1S3|FLOT1|TRPM2|ATG14|SIDT2|CDIP1|SLC17A5|CTSA|CALCOCO2|IGF2R|BORCS5|SPPL2C|LAMTOR3|SBF2|UBXN6|AP1G1|HLA-H|ATP6V1E1|CMTM6|ATP6V1G2|NAPG|DPP4|VPS41|SNX14|ECE1|FFAR4|GPR137C|PLEKHM1|IFITM3|ATP6V1H|HPS4|MREG|NSF|VASN|FPR1|MAP1LC3A|BLOC1S2|DNAJC13|DRAM2|TMEM63A|SLC39A14|GBA|ABCA2|DEPDC5|SLC35F6|LAPTM4B|GOPC|YWHAB|HLA-F|AP3B1|ACP2|FLCN|RILP|MARCHF1|MYO7A|TMEM106B|ATP6V1B2|MARCHF2|MTMR2|TECPR1|CD164|MFSD12|AP2B1|PLD1|ATRAID|DDOST|GPR137B|PCSK9|SLC49A4|ABHD6|ATP11A|ANXA6|DNAJC5|ELAPOR1|TMEM165|ATP6V1C1|MANBA|TMEM199|AP1S1|MCOLN1|GNAI3|MARCHF8|RUBCNL|ATG16L2|STX8|SPPL2B|LNPEP|SLC15A3|ANKFY1|VPS33A|SLC7A5|B4GALT1|ABCD4|LAMTOR4|DAGLB|CLTA|RAB5C|ATG9B|MAN2B1|BST2|CPNE3|CLCN6|VPS4A|SLC38A9|LITAF|ATP6V1C2|OCLN|GNA11|ULK1|CLEC16A|AP5B1|EEF1A2|GABARAP|AHNAK|SLC36A1|VTI1B|AP2S1|IRAG2|VAPA|SYNGR1|FNIP2|SPG11|TMEM9|SEH1L|SLC39A8|TPCN1|TMEM150C|SLC3A1|TMEM30A|SLC7A14|WDR59|SLC26A11|TOM1|ITM2C|STARD3NL|SLC44A2|STARD3|ARL8B|VPS16|RRAGA|LRP1|TCIRG1|LAPTM5|SPAAR|UBA52|HLA-DQB2|GPR137|ABCB9|ARL8A|DRAM1|ANPEP|RAB7A|ANXA2|UVRAG|SPHK2|STX7|PRKD1|RRAGD|SORT1|AP5S1|SPAG9|LDLR|AZU1|TFEB|GNB1|ATP6V1F|SLCO4C1|RMC1|CLCN3|ENPEP|SLC2A6|AP1B1|RAB12|CKAP4|GNB4|EEF1A1|AP2M1|RAB3D|TEX264|RHEB|KPTN|M6PR|BORCS8|CLN3|ENTPD4|ARRB1|RDH14|NAPA|C3AR1|SEC13|RNF13|PIP4P2|PLD3|HLA-DQA2|MIOS|ITFG2|GNB2|LAMP1|WDFY3|ABCC10|PSAP|NDUFC2|GLIPR1|HLA-DOB|BLOC1S1|SLC30A4|STX17|TMEM9B|SURF4
BP	GO:0031346	positive regulation of cell projection organization	none	369	0.282987	1.65783	8.05e-07	7.44e-05	5.07e-05	9292	tags=64%, list=47%, signal=34%	APOE|PRKN|ARSB|MAPT|P2RX7|AGRN|AGT|SCARB2|FIG4|CENPJ|PLXND1|VLDLR|GRN|RELN|OPA1|DEF8|RAC1|SEMA4D|WNT3|HRAS|HTT|ZNF804A|DISC1|CROCC|PLXNA2|CUX1|CAPRIN2|FUZ|EZH2|EP300|IQGAP1|EPS8L2|TIAM2|MTOR|CUL7|NEGR1|PLCE1|DSCAM|ATMIN|SERPINF1|ABL2|MAP1B|PSEN1|NIN|ITSN2|BAIAP2|DLG5|TRPV2|PLK5|EEF2K|ARAP1|RIMS2|MARK4|RNF157|STYXL1|EPHA3|SETX|GOLGA4|KCTD17|PACSIN1|PTK7|SCN1B|SCARF1|SLIT2|PFN1|PLXNA4|TENM2|MAGI2|DLG4|CNTN1|RET|PLXNB2|RREB1|OBSL1|RAC2|ACTR2|NGFR|PLEKHM1|NME2|ANKRD27|ROR1|TIAM1|TENM3|CDC42|FGFR1|RIPOR2|LPAR1|PLXNC1|ATP8A2|NME1|ZFYVE27|PTK6|NTRK2|ITSN1|SYT2|PAFAH1B1|NCK1|CARMIL1|TMEM106B|NFE2L2|ITGA2|MAPK6|ARHGEF7|NCKIPSD|PROM2|UNC13A|CEP135|NRP1|STK11|VEGFA|PTK2B|FEZ1|PAK1|SEPTIN9|CRABP2|P2RY12|CAMK1D|ROBO1|AMIGO1|PLAA|FBXW8|RRN3|FES|STK25|MUL1|ITGA6|NAV3|CREB3L2|WASHC5|APC|P3H1|FBXO38|FN1|WNT5A|DBN1|LRRC7|ROBO2|HAP1|NTN1|KIDINS220|TAPT1|MAP2K1|TRIM67|LRP8|FSCN1|FOXO6|ESPN|IST1|FBXO31|FZD4|TUBB2B|ANLN|LPAR3|BDNF|PTPRD|BMP7|SEMA5A|FYN|TRAK1|CDH4|CEP120|SHANK2|RHOQ|OCLN|ADNP|CDC42EP3|CPNE5|ALK|WASHC1|ARHGAP35|AUTS2|ISLR2|NEDD4L|RETREG3|CCDC88A|DHX36|DVL2|GRIP1|WASF2|SYT17|ITGA3|EPHA4|GPC2|ATP1B2|RAB8B|NEURL1|TMEM30A|SERPINI1|DVL3|SHANK1|MOB2|SYT3|KDM1A|COBL|LYN|CUX2|LRP1|DBNL|CBFA2T2|MDK|CNR1|MARK2|SHANK3|FZD1|SYT4|NLGN1|MEGF8|PRKD1|LIMK1|HGF|KAT2A|SRF|MACF1|APBB1|AKIRIN1|RASAL1|SYT1|DZIP1|CDC42EP4|CRTC1|NTRK3|RAP1A|BBS4|EFNA5|SS18L2|PPP1R9A|CDC42EP2|LTK|SRC|CCP110|CAMK1|CAMK2B|DAB2IP|BMPR2|PPP2R5B
BP	GO:0034660	ncRNA metabolic process	none	466	0.269536	1.59953	8.05e-07	7.44e-05	5.07e-05	10957	tags=71%, list=56%, signal=32%	NSUN2|VARS2|MAPT|NARS2|EARS2|CARS2|WDR18|WARS2|ERCC2|DARS2|LARS2|RARS1|TRIT1|LARS1|QRSL1|BMS1|INTS1|ELP1|TSEN34|FTSJ3|METTL2B|PRKRA|RRP15|HRAS|OSGEP|METTL16|RPS9|MTERF4|VARS1|AARS1|NSUN6|KRI1|MEPCE|FBLL1|TRMO|GTF2H5|CTU2|UTP25|GATC|ANKRD16|MAEL|DUS3L|PPA1|GTPBP3|USP36|DHX37|AARS2|TYW1|WDR55|MRTO4|MOV10L1|TRMU|THG1L|HELB|METTL15|ELP3|NOB1|METTL4|RPS28|WDR12|TDRD9|NOL6|NSA2|ADAT1|NOP56|CDKAL1|PUS3|YBEY|CHD7|RIOK2|DCAF13|RRP12|PNPT1|PELP1|GEMIN4|ELP5|AGO2|DARS1|EXOSC6|RPUSD3|MRM3|RPS7|TSEN54|CPSF1|RPL7L1|URB1|DDX51|ADAR|PPA2|TSEN15|ELAC2|RPL10A|MTO1|DIS3L|HARS1|ERI1|WDR4|DDX18|ZNHIT6|RRP7A|C9orf64|RPS14|GAR1|REXO4|TFB1M|RPP21|TARS1|THADA|TRPT1|WBP11|TUT4|DTWD2|GPAT2|DALRD3|THUMPD3|MTFMT|NOL10|TRMT9B|WDR36|RPP40|TYW3|SLFN11|BYSL|PTCD1|TSEN2|GATB|GARS1|RNASEL|EXOSC5|FAM207A|RPP38|MRM2|TRMT44|UTP4|FARS2|KAT2B|RCL1|MPHOSPH10|CTU1|INTS10|PDCD11|EXOSC8|CLP1|TYW5|LARP7|DDX49|PRKDC|TSR1|SART1|FAM98B|MPHOSPH6|MRPL44|TRMT10A|EBNA1BP2|ISG20L2|KARS1|EXOSC3|CARS1|IARS1|UTP18|FARSB|POP1|POLR3K|DDX10|SMAD3|STAT3|PUS7|SND1|SMAD1|WDR46|POP5|TRNT1|PLD6|DTWD1|KRR1|UTP15|TARBP1|DIS3L2|TRMT61A|PARS2|AIMP2|RRP8|TPRKB|DTD1|PIWIL2|EXOSC7|EXOSC9|DTD2|ZCCHC4|NAT10|RPS24|ERI2|THUMPD1|TRMT10C|SRRT|YARS2|TBL3|RPP25L|LSM6|TARS2|TRMT112|DGCR8|UTP23|ALKBH1|SENP3|TDRKH|TRMT61B|ZC3H12A|RPS17|INTS8|TRDMT1|UTP6|NSUN4|NOP10|NOL8|RARS2|MDN1|CPSF4|BUD23|ADAT2|PUS10|DROSHA|RPL14|PUS1|HEATR1|LYAR|PWP2|TRMT11|LCMT2|EPRS1|PARN|RPS19|RPS8|TENT4A|UTP20|PIH1D1|MRPL1|INTS4|RPP30|NOC4L|SHQ1|DIMT1|NFKB1|SMAD2|HARS2|EMG1|RPUSD4|SARS1|RRS1|EXOSC2|NOP53|SSB|FCF1|RPF2|TRMT12|AIMP1|METTL3|TARS3|TRMT10B|RAN|EXOSC1|PES1|RIOK1|ADAT3|EIF6|EXOSC4|EIF4A3|NSUN5P1|INTS11|EEF1E1|FBL|ALKBH8|SBDS|TRMT1|PRORP|TP53RK|DDX17|RPS15|HNRNPA2B1|RPS2|ABT1|EXOSC10|TENT2|RPL26|RRP1|WDR43|NOP58|RRNAD1|PSTK|FARSA|XRN1|WARS1|DDX21|BCDIN3D|RPS6|USB1|ISG20|MTREX|RBM7|SRFBP1|NGDN|TRMT6|RPP25|URM1|RRP7BP|HELQ|INTS6|NOP14|UTP14C|IARS2|METTL6|PELO|YARS1|MAK16|RPUSD1|SEPSECS|POP4|TUT7|PUSL1|RPP14|POP7|DICER1|RRP1B|TUT1|TENT4B|TDRD12|FRG1|MARS2|DDX56|RC3H2|METTL8|XPO5|RIOK3
CC	GO:0032279	asymmetric synapse	Synapse	339	0.289102	1.68631	8.47e-07	7.74e-05	5.27e-05	10024	tags=68%, list=51%, signal=34%	TSC2|NOS1|DCC|GRID2|GRIN2B|PRNP|ALS2|ITGA8|GRIN2A|TSC1|ITPR1|BCR|DNM1|DAB1|USP8|CRIPT|PTPRS|GRM1|DISC1|LRP4|DNAJC6|DLGAP2|SLC8A3|PLCB4|DTNBP1|P2RX4|SORCS2|ARFGEF2|SYNGAP1|DRD2|PRRT2|MAP1B|BAIAP2|DLG5|SHARPIN|ADAM22|EEF2K|SYN3|SPTBN1|GRM7|DMTN|CLSTN2|SNAP47|CTNNB1|CTNNA2|ADAM10|CACNG2|P2RX6|EPB41L3|ACTN2|ERBB4|MAGI2|DLG4|MPDZ|CHRM3|RPL10A|MAP2|IGSF11|RGS9|IQSEC1|RPS18|ACTR2|SIPA1L1|NGFR|RPS14|TIAM1|MPP2|PSD3|DLG1|CACNA1C|PDLIM5|PDPK1|NSF|RGS14|SLC4A8|GRIN2D|ATP2B2|CHRNA3|GOPC|PTCH1|NTRK2|HIP1R|SLC1A1|RPL12|LRFN2|DLG2|EGLN1|MTMR2|CPEB1|PLEKHA5|SLC8A1|PTK2B|RPL8|NCK2|SCRIB|FXR2|ANKS1B|ABHD17C|RTN4|MX1|CDH2|ABR|CTNND2|GRID1|IQSEC3|HOMER2|NETO2|TNIK|MINK1|PDE4B|CLSTN1|EPB41|STAT3|DBN1|EPHA7|EFNB3|LRRC7|KLHL17|GSG1L|NECTIN3|CAP2|GPER1|LRP8|BSN|DYNLL2|RPL23|SYN2|ARHGAP44|CAMK2A|MAPK8IP2|RPS25|NEFH|FYN|GRIK2|SHANK2|PICK1|BAALC|KPNA1|SYNDIG1|SLC6A9|SOS1|KCNH1|ADD2|SPOCK1|ARFGAP1|PRR12|ADCY8|GRIN1|DROSHA|RPL14|GRIP1|GRIP2|LIN7B|KCNAB2|NSMF|LZTS1|EPHA4|GPHN|NEURL1|SORCS3|RPS19|SHISA9|ABHD17A|SHANK1|ZDHHC2|FBXO45|PHB2|ARRB2|DNAJB1|LYN|KCND3|NCS1|INSYN1|DLGAP1|INSYN2A|ADGRB1|MX2|DBNL|ARHGAP32|SHISA8|MAPK1|SEMA4F|RPL30|LRRTM2|PAK2|CNN3|SHANK3|PLPPR4|GRM3|GRIN2C|NLGN1|RAB8A|HOMER3|LRRC4B|IGSF9B|PKP4|SLC30A1|PCLO|PRKCG|LRRC4C|DLGAP3|CRTC1|SHISA6|TANC1|LRFN3|SYNJ2BP|PPP1R9A|BCAS1|SRC|RPL38|DGKI|CAMK1|GRM5|GAP43|BMPR2|SYNPO|MAP4|AKAP9|TMEM108|RHEB|CDK5R1|SIGMAR1|SLC16A3|ARRB1|CABP1|PTPRO|CHRM2|HOMER1|ADD3|STX1A|MIB1|CACNG7
CC	GO:0031314	extrinsic component of mitochondrial inner membrane	Mitochondrial Metabolism	13	0.753069	2.67104	9.67e-07	8.74e-05	5.95e-05	2856	tags=85%, list=15%, signal=72%	OPA1|TAMM41|ATP23|COQ8A|PAM16|COQ3|COQ5|NDUFAF5|COQ4|COQ7|COQ8B
CC	GO:0097733	photoreceptor cell cilium	none	101	0.388883	2.04325	9.84e-07	8.79e-05	5.99e-05	3893	tags=45%, list=20%, signal=36%	MYO5A|IQCB1|IFT122|PEX6|CDHR1|PCDH15|WHRN|PRPH2|SPTBN5|SPATA7|RAB27A|PROM1|RPGRIP1L|IFT140|CFAP410|RGR|MERTK|ARL3|PDE6B|CIB2|KIF17|OPN4|BBS7|GNAQ|PDZD7|GUCA1B|VCAN|GRK4|CEP290|MAP1B|SDCCAG8|KIAA1549|CCDC66|TMEM237|RCVRN|FAM161A|USH2A|CNGB1|IFT52|ATP8A2|USH1C|LCA5|MYO7A|PHLPP2|MAK
BP	GO:0032386	regulation of intracellular transport	none	345	0.285145	1.66329	1e-06	8.85e-05	6.03e-05	7840	tags=55%, list=40%, signal=34%	PRKN|NSUN2|NUP62|PCNT|DYNLT2B|PRNP|PCM1|SH3TC2|VPS11|TBC1D20|CASP8|INPP5K|RAPGEF3|HRAS|REEP1|ARV1|NUP54|SORL1|JUP|SCFD1|PPP3CC|ANK3|LDLRAP1|LRRK2|BMP4|PINK1|KCNB1|CDH1|CEP131|USP36|PTPN1|MFF|ABLIM3|CEP290|ATP13A2|MAP2K2|CIB1|MAP1B|PSEN1|GCC2|JAK2|NF1|RIOK2|MTCL1|BID|B3GAT3|PTPN14|DMTN|TXN|REEP6|ZIC1|EZR|ERBB2|LEPROT|RAB29|BORCS5|HSPA1L|ACTN2|NEDD4|HCLS1|YOD1|MYO1C|RAC2|MAP2|SREBF1|CD81|CHMP3|MAPK3|DNAJC30|ZPR1|SHH|DNAJC27|CPSF6|HPS4|RINT1|EFCAB7|NUCB1|YWHAZ|CDC42|DNAJC13|MAVS|SUFU|NPEPPS|UBE2G2|SREBF2|ABCA2|SMO|YWHAB|NUS1|INPP5F|XPO1|MTMR2|HAX1|ARHGAP1|SEC24B|STK11|CAPN10|ATG13|DERL3|PDCD5|FEZ1|BRSK2|PAK1|REEP2|YIPF5|MIEF2|ATP5IF1|KIF20B|PARK7|AKT2|PARL|TOMM7|PCSK9|BARD1|SAR1B|MICALL2|WWC1|MAPK14|PTPN11|TP53BP2|MLC1|ANGPT1|SMAD3|TTC21B|ARIH2|MIEF1|DENND10|ARFIP1|GAS1|ITGB2|ATPSCKMT|MAPK8|HAP1|DMAP1|YWHAE|MAP2K1|TGFB1|PRR5L|PDCD10|SAR1A|BBC3|INSIG1|ARHGAP44|NEFH|FERMT1|FYN|C2CD5|BNIP3L|TCF7L2|SIAH3|E2F1|LCP1|ZC3H12A|RHOT1|BAG3|APOD|SIRT4|CEMIP|YWHAQ|EDEM2|ZFAND1|TCAF1|ITGB1BP1|HDAC3|BCL2|ANTKMT|DERL2|SAE1|HPCA|NMT1|RAB23|GSK3B|OAZ2|BAD|VAMP2|TMEM30A|TRIM58|MYBPC3|CACNB3|ZDHHC2|TP53|UBE2J2|EDEM1|PKIG|PLK3|SEC16A|NUP153|PPP1R12A|MX2|PRKCD
BP	GO:0043547	positive regulation of GTPase activity	none	353	0.286818	1.67557	1.16e-06	9.99e-05	6.8e-05	10319	tags=69%, list=52%, signal=33%	TSC2|DOCK8|TBC1D9B|AGRN|APC2|MYO9A|TBCD|RAPGEF6|USP6|ALS2|MMUT|LARS1|TBC1D20|TBC1D2|TSC1|BCR|NPRL3|SEC23B|RAPGEF3|LLGL1|SEMA4D|HRAS|ARHGEF10|ARHGEF16|DOCK4|GNB5|ARHGAP25|RABEP1|TBC1D1|RIN3|TBC1D22A|CD40|ARHGEF19|GNAQ|RINL|ARHGAP45|LRRK2|EZH2|CHN2|TBC1D7|IQGAP1|RASGRP3|ARHGAP27|TIAM2|ADAP1|CRK|PICALM|RIC8A|SYNGAP1|ARHGAP22|ASAP1|RGS11|ARFGAP3|ARAP1|NF1|RAB3GAP1|CAV2|VPS9D1|RSU1|DOCK1|ERBB2|ALS2CL|ACAP1|TBC1D4|VAV3|ACAP2|SH3BP1|GDI2|SIPA1L3|ARHGAP42|SEC23A|ARHGAP28|RASA3|RGS9|IQSEC1|SGSM2|TBC1D17|ADGRB3|SIPA1L1|RIC1|ANKRD27|TIAM1|LLGL2|RGS14|TBCK|RALGAPA1|DLC1|DEPDC5|RANBP3|FLCN|AFDN|PREX1|MYO9B|SIPA1L2|ARHGEF7|SRGAP3|PGAM5|NRP1|ARHGAP1|SNX18|PTK2B|GRTP1|RGL3|STXBP5|SCRIB|RASGRF1|EVI5|ARHGAP18|ARHGAP26|ARHGAP21|TBC1D9|RABEP2|RGS12|AKT2|ARHGAP11A|ABR|ASAP2|RASA1|RGS3|ITGA6|ARHGAP31|ICAM1|ARHGAP19|SGSM1|WNT5A|FAM13A|SNX9|USP6NL|SFRP1|SMAP1|ARHGAP24|RAP1GAP2|ELMOD2|SIPA1|ARHGAP44|FOXJ1|RIN2|VAV1|DOCK2|RGPD8|F11R|TBC1D8|CHML|CHN1|SOS1|ADPRH|ARHGAP35|DOCK7|ARFGAP1|CRKL|EPHA1|RGS6|PRTN3|RASGRP1|DVL2|PREX2|ARHGAP17|ARAP2|SMAP2|DOCK5|RABGAP1|PLCB1|ARHGAP9|EPHA2|GSK3B|STXBP5L|ARHGAP33|LIMS1|ARHGAP30|RIC8B|MTSS2|DVL3|ITGB1|F2R|AGAP4|ARHGAP20|ASAP3|S1PR1|NEDD9|CCDC125|RAP1GAP|ARHGAP32|MAP4K4|RASA4|RABGAP1L|ARFGAP2|TBC1D19|ARHGEF26|ELMOD3|TBC1D5|ARHGAP15|RGS5|ARAP3|RANBP1|AGAP3|PLEKHG4|ARHGEF11|DENND1A|RASA2|SNX13|EVI5L|RGS7|PKP4|ARHGAP5|ARHGEF15|RALBP1|RASAL1|ARHGAP29|STARD13|RCC2|NTRK3|RAP1A|RASAL2|ERRFI1|RHOG|ARHGEF12|CDC42EP2|RAB3GAP2|NCKAP1L|TBC1D10A|DAB2IP|ELMOD1|S100A10|ARHGDIG|PIP5K1A|ARRB1|RASA4B|SYDE1|ARHGDIB|SRGAP1|RACK1|AGAP1|TBC1D2B|ARFGEF1|CX3CL1|TBC1D16|NGEF|CCL2|ADCYAP1|RANBP2|ACAP3|TBC1D15|TBC1D14
CC	GO:0014069	postsynaptic density	Synapse	333	0.285512	1.66432	1.16e-06	9.99e-05	6.8e-05	10024	tags=68%, list=51%, signal=34%	TSC2|NOS1|DCC|GRID2|GRIN2B|PRNP|ALS2|ITGA8|GRIN2A|TSC1|ITPR1|BCR|DNM1|DAB1|USP8|CRIPT|PTPRS|GRM1|DISC1|LRP4|DNAJC6|DLGAP2|SLC8A3|PLCB4|DTNBP1|P2RX4|SORCS2|SYNGAP1|DRD2|PRRT2|MAP1B|BAIAP2|DLG5|SHARPIN|ADAM22|EEF2K|SYN3|SPTBN1|DMTN|CLSTN2|SNAP47|CTNNB1|CTNNA2|ADAM10|CACNG2|P2RX6|EPB41L3|ACTN2|ERBB4|MAGI2|DLG4|MPDZ|CHRM3|RPL10A|MAP2|IGSF11|RGS9|IQSEC1|RPS18|ACTR2|SIPA1L1|NGFR|RPS14|TIAM1|MPP2|PSD3|DLG1|CACNA1C|PDLIM5|PDPK1|NSF|RGS14|GRIN2D|ATP2B2|CHRNA3|GOPC|PTCH1|NTRK2|HIP1R|RPL12|LRFN2|DLG2|EGLN1|MTMR2|CPEB1|PLEKHA5|SLC8A1|PTK2B|RPL8|NCK2|SCRIB|FXR2|ANKS1B|ABHD17C|RTN4|MX1|CDH2|ABR|CTNND2|GRID1|IQSEC3|HOMER2|NETO2|TNIK|MINK1|PDE4B|CLSTN1|EPB41|STAT3|DBN1|EPHA7|EFNB3|LRRC7|KLHL17|GSG1L|NECTIN3|CAP2|GPER1|LRP8|BSN|DYNLL2|RPL23|SYN2|ARHGAP44|CAMK2A|MAPK8IP2|RPS25|NEFH|FYN|GRIK2|SHANK2|PICK1|BAALC|KPNA1|SYNDIG1|SLC6A9|SOS1|KCNH1|ADD2|SPOCK1|ARFGAP1|PRR12|ADCY8|GRIN1|DROSHA|RPL14|GRIP1|GRIP2|LIN7B|KCNAB2|NSMF|LZTS1|EPHA4|GPHN|NEURL1|SORCS3|RPS19|SHISA9|ABHD17A|SHANK1|ZDHHC2|FBXO45|PHB2|ARRB2|DNAJB1|LYN|KCND3|NCS1|INSYN1|DLGAP1|INSYN2A|ADGRB1|MX2|DBNL|ARHGAP32|SHISA8|MAPK1|SEMA4F|RPL30|LRRTM2|PAK2|CNN3|SHANK3|PLPPR4|GRM3|GRIN2C|NLGN1|RAB8A|HOMER3|LRRC4B|IGSF9B|PKP4|SLC30A1|PCLO|PRKCG|LRRC4C|DLGAP3|CRTC1|SHISA6|TANC1|LRFN3|SYNJ2BP|PPP1R9A|BCAS1|SRC|RPL38|DGKI|CAMK1|GRM5|GAP43|BMPR2|SYNPO|MAP4|AKAP9|TMEM108|RHEB|CDK5R1|SIGMAR1|SLC16A3|ARRB1|CABP1|PTPRO|HOMER1|ADD3|STX1A|MIB1|CACNG7
CC	GO:0005770	late endosome	Endolysosome	260	0.302387	1.7328	1.17e-06	0.0001	6.83e-05	8477	tags=60%, list=43%, signal=35%	MYO5A|HLA-DRB1|HLA-DRB5|WDR81|SQSTM1|EGFR|GRIN2B|HLA-DRA|SCARB2|FIG4|CTSH|HLA-DMA|GRN|VPS11|GFRA1|RAB27A|SFTPD|HLA-DMB|BAIAP3|SLC2A4|VAC14|ATP7B|HTT|ABCA5|SORL1|STEAP3|GALNTL5|NPC1|INSR|LRRK2|SPPL2A|CLTCL1|CTNS|VPS37A|CCZ1|MON1B|LGMN|TMEM230|ATP13A2|STOML1|CHMP1A|MAP2K2|CCZ1B|VPS33B|SFTPC|PIK3C3|SLC29A3|MICALL1|TSPAN15|SDF4|RASGEF1B|CDIP1|DYSF|IGF2R|GOSR2|LAMTOR3|UNC13D|MVB12A|UBXN6|MAGI2|IFNAR1|WDR91|VPS41|SNX14|PRKAR1B|CTSS|CHMP3|MAPK3|ANKRD27|IFITM3|FYCO1|MREG|MAP1LC3A|SLC39A14|VPS36|LAPTM4B|SNF8|TF|SLC1A1|RILP|MARCHF1|SLC31A1|TMEM106B|SNX16|RUBCN|GJA1|MFSD12|CHMP4A|PLD1|ASTN2|ECPAS|BACE1|CHMP6|PCSK9|ABHD6|ANXA6|PRKAR1A|ELAPOR1|MR1|TMEM165|RAB27B|CHID1|MCOLN1|DENND10|MARCHF8|VTA1|STX8|VPS33A|KIDINS220|MITD1|MAP2K1|LAMTOR4|LRAT|BST2|VPS4A|SLC38A9|LITAF|PIK3R4|SFTPA2|OSBPL11|CLEC16A|WASHC1|VIPAS39|VPS37C|VPS28|VTI1B|NEDD4L|YIPF1|EXOC8|NAPSA|DERL2|TMEM9|OSBPL9|GNPNAT1|RAB22A|MVB12B|STARD3NL|VPS37B|CHMP7|STARD3|ARL8B|VPS16|F2R|NDFIP2|TCIRG1|VPS29|MAPK1|SPAAR|NBR1|ARL8A|TTPA|RAB7A|ANXA2|UVRAG|PIKFYVE|CST3|STX7
BP	GO:0042176	regulation of protein catabolic process	none	375	0.277263	1.62676	1.22e-06	0.000104	7.06e-05	8826	tags=59%, list=45%, signal=33%	APOE|TREM2|PRKN|EGFR|APC2|BAG6|VPS11|GRIN2A|TMEM259|HFE|HACE1|USP8|PSMD2|DACT1|SORL1|GCLC|FMN2|BBS7|DISC1|UBE3A|RHBDF1|TRIB3|GPX1|LRRK2|SCO1|LRP2|PINK1|CDH1|NELL1|PSMF1|ALAD|ATP13A2|PLEKHG5|CAV1|NKD2|QRICH2|MAPK9|PSEN1|ATG7|GPLD1|CDK5RAP3|IL33|LPCAT1|ATXN3|AXIN1|MDM4|NUB1|DYSF|GNA12|SNX1|CTSA|CSNK1E|EZR|SNCA|UQCC2|RPS7|NEDD4|LRIG2|PTEN|WWP2|WDR91|YOD1|SIRT6|CBFA2T3|AQP11|CAMLG|RNF217|PACSIN3|CHFR|CD81|RYBP|WAC|RIC1|SHH|LATS1|HSPA1B|TRIM32|EFNA1|WNT10B|AREL1|CSNK2A1|NSF|RNF180|HSPBP1|SUFU|PRICKLE1|UBE2G2|NOS2|GBA|ABCA2|SIRT2|LAPTM4B|SNF8|RILP|NFE2L2|RNF185|SH3RF2|CLU|STYX|SF3B3|EGLN1|PTTG1IP|XPO1|DDRGK1|GJA1|HIPK2|PTK2B|RNF14|DERL3|RNF144A|BRSK2|FHIT|SGTA|PML|ATP5IF1|ATRAID|TNFAIP3|CHMP6|GIPC1|PARK7|CCAR2|MGAT3|FBXW8|PTK2|PCSK9|TRIM39|NRG1|BARD1|TIMP4|SOX9|GFAP|TMTC3|FBXL5|PLK1|SMAD3|APC|ARIH2|EGLN2|USP13|CTSC|HMGCR|WNT5A|STUB1|OSBPL7|SNX9|RCHY1|ZYG11B|USP14|ADAM8|MYCBP2|TRIM67|TNFSF12|RPL23|MAD2L2|VGLL4|TRIB2|HECW1|FYN|HERPUD1|USP7|PSMD1|FOXF2|NRDC|CLEC16A|EEF1A2|AGBL4|VPS28|NEDD4L|BAG5|CSNK1A1|AZIN1|EDEM2|SUMO2|HSP90AA1|RNF40|DERL2|EPHA4|SH3D19|CSNK1D|GSK3B|OAZ2|PSMC1|SNX33|ZDHHC2|ATG4B|PHB|RAD23B|EDEM1|PLK3|ADGRB1|LRP1|HECW2|AKT1|PKD1|TNFRSF1B|COP1|NDUFA13|NUPR1|KEAP1|MARCHF7|GGA3|FURIN|PSME3IP1|GRIN2C|NOP53|RAB7A|ANXA2|CST3|ANKIB1|TRIB1|PTPN3|RNF19A|BANP|PRKCG|HGS|TIMP2|NDFIP1|RNFT1|ODC1|LDLR|FAF1|IDE
CC	GO:0098576	lumenal side of membrane	none	33	0.539475	2.37374	1.27e-06	0.000106	7.22e-05	4000	tags=64%, list=20%, signal=51%	HLA-C|HLA-B|HLA-DQB1|HLA-DRB1|HLA-DRB5|HLA-DQA1|HLA-DRA|CANX|HLA-A|HLA-DPA1|HLA-DPB1|SPPL2A|COA8|TAPBP|CTSA|SPPL2C|HLA-H|NUCB1|PKD2|HLA-F|SPPL3
BP	GO:0051056	regulation of small GTPase mediated signal transduction	none	308	0.292394	1.69453	1.29e-06	0.000106	7.22e-05	9898	tags=68%, list=50%, signal=34%	MADD|APOE|CDON|TSC2|SQSTM1|NUP62|MYO9A|ALS2|RELN|CD2AP|BCR|RAC1|KANK1|HRAS|ARHGEF10|ARHGEF16|ARHGAP25|MFN2|FGD4|ARHGEF19|INPP5B|ARHGAP45|ABCA1|CHN2|AKAP13|DENND3|SOS2|EPS8L2|KRAS|TIAM2|VAV2|TNK1|CRK|ARFGEF2|PLCE1|PLEKHG5|SYNGAP1|ABL2|ARHGAP22|OBSCN|ARAP1|JAK2|NF1|FLOT1|FGD3|ADRA1A|SLIT2|GPR35|MCF2L|VAV3|CBL|SH3BP1|MET|GDI2|SIPA1L3|ARHGAP42|ARHGAP28|RASA3|RAC2|ARHGEF3|IQSEC1|GPR17|SIPA1L1|LZTR1|STK19|TIAM1|PSD3|RASIP1|CDC42|CSF1|RIPOR2|TRIO|RGL2|PLEKHG2|LPAR1|RALGAPA1|DLC1|ABL1|FLCN|ITSN1|NOTCH1|PREX1|MYO9B|SIPA1L2|PSD4|ARHGEF7|SRGAP3|RAF1|NRP1|ARHGAP1|RASGRF1|ROBO1|ARHGAP18|SCAI|ARHGAP26|CYTH2|ARHGAP21|GPR55|ARHGEF28|ARHGAP11A|ABR|NRG1|IQSEC3|RASA1|DENND4C|CDC42SE2|IRS2|ARHGAP31|ARHGAP19|RHOBTB2|KANK2|FAM13A|ARHGAP24|TRIM67|RAP1GAP2|SIPA1|ADGRG1|ARHGAP44|VAV1|MMD2|EPOR|RHOQ|GRB2|ERBIN|F11R|RHOT1|CHN1|ITPKB|SOS1|RHOV|ARHGAP35|RHOD|AUTS2|DENND4A|ARFGAP1|CRKL|RASGRP1|ARHGAP17|ARAP2|STAMBP|ARHGAP9|ITGA3|CGNL1|ARHGAP33|EPHB2|SPRY4|RALGPS2|ARHGAP30|ITGB1|KCTD13|RHOT2|BCL6|PSD2|LYN|FGD2|F2R|RASGRF2|ARHGAP20|CCDC125|RAP1GAP|ARHGAP32|MAP4K4|RASA4|RASGRP4|FBXO8|SPRY1|CADM4|ARHGEF26|SHOC2|RHOF|ARHGAP15|ARAP3|ARHGEF11|DENND1A|RHOBTB1|RASA2|GPR4|ARHGAP5|RALBP1|RASAL1|TIMP2|ARHGAP29|STARD13|TGFB2|RHOU|RHOG|ARHGEF12|RALGPS1|GNA13|SRC|DGKI|ARFGEF3|A2M|DAB2IP|CUL3|RHOJ|PDGFRB|RIT2|ARHGEF4|ARHGDIG|STMN3|DEPDC7|SSX2IP|ARRB1|RASA4B|SYDE1|ARHGDIB|SRGAP1|RAC3
MF	GO:0005216	ion channel activity	Synapse	378	0.278459	1.63357	1.29e-06	0.000106	7.22e-05	9072	tags=61%, list=46%, signal=34%	P2RX7|GRID2|GRIN2B|TRPM3|GRIN3B|RYR1|CACNA1G|ANO5|KCNT1|KCNJ6|PKD1L1|PIEZO1|GRIN2A|ITGAV|ITPR1|CACNA1B|CFTR|CHRNB1|ABCC8|KCNN4|ANO7|TMEM175|GABRA2|KCNJ11|SLC26A8|TRPM7|FXYD1|TMC4|NALCN|PKD2L1|KCNN3|TRPV3|CHRNA2|KCNB1|CLCN7|SCN1A|BEST1|P2RX4|CHRNA4|SLC1A4|ITPR2|TPCN2|KCNA1|KCNH6|PSEN1|TRPV2|ABCC9|GABRB3|TMC6|TRPM2|TRPV1|KCNMA1|CLCC1|SCN7A|SLC4A11|CACNA1E|GABRB2|KCNC4|SCN1B|KCNQ2|CACNG2|P2RX6|CHRNB2|PANX1|TMC2|KCNJ10|CLIC1|RASA3|GABRA1|TMEM63B|ASIC2|KCNH2|KCNJ9|ANO8|ITPR3|SLC24A4|CACNA1C|TMC8|CACNA2D3|CLCN2|PIEZO2|KCNS3|PKD2|ANO2|TMEM63A|CNGB1|GRIN2D|PKD1L2|ANO10|CHRNA3|CLIC5|CACNA1A|ATP5MC1|TSPOAP1|TMEM38B|SCN9A|LRRC8A|KCNB2|PTK2B|TTYH1|CLCNKB|CACNA1I|KCNA2|BEST3|KCNQ3|CLCNKA|RYR2|ATP5PO|GABRG3|TMEM63C|ATP5MC2|GRID1|CACNB2|ANXA6|P2RX5|CALHM2|KCNK7|SCNN1D|TTYH2|MCOLN1|FXYD3|TRPM4|GABRG2|AQP1|SCN5A|KCNJ16|GLRB|CACNB4|ASIC3|GLRA1|KCNIP3|KCNK3|CLDN4|CACNA1H|CLCN6|KCNH5|TMEM120A|GRIK2|ATP5F1A|KCNK6|ATP5PD|KCNC3|SCN4B|BSND|CLCN1|CACNA2D1|KCNK12|KCNMB4|HTR3B|SLC24A1|ATP5F1D|KCNA5|FAM155A|KCNH1|SLC17A7|BEST4|ATP5F1C|TMEM38A|CACNA1D|KCNAB1|KCNJ2|RYR3|SLC26A9|CUL5|PACC1|ASIC1|GRIN1|LRRC8C|TTYH3|ATP5PF|ANXA9|UNC80|SCN4A|TRPC3|ATP5MF|KCNAB2|TPCN1|KCNH8|KCNQ5|TMEM150C|APOL1|KCNJ12|ATP5F1B|CACNB3|KCNJ4|GABRB1|KCNAB3|KCNJ14|CLCA4|KCND3|NCS1|KCNMB2|PKD1|GRIK1|KCNIP4|KCNK1|TRPV6|ANO4|LRRC55|KCNK10|KCNN2|ANO3|CNR1|LRRC8B|SCN2B|CACHD1|GABRA5|SEC61A1|CLIC4|KCNIP1|GRIN2C|KCNT2|GRIK4|ANXA2|KCNE3|SCNN1G|TMCO1|GLRA3|GJC1|KCNC2|KCNE4|ANO1|STIM2|SCN8A|KCNQ1|KCNN1|TRPC6|CLCN3|HCN3|CACNA1S|HCN1|SLC24A2
BP	GO:1990542	mitochondrial transmembrane transport	Mitochondrial Metabolism	93	0.396516	2.05795	1.38e-06	0.000112	7.62e-05	7913	tags=70%, list=40%, signal=42%	SLC25A12|TIMM44|UCP2|OPA1|TST|PSEN2|PRKAG2|MICU1|SLC25A37|GRPEL1|MRS2|SLC25A32|TIMM21|SFXN3|PAM16|TOMM40|MCUR1|PNPT1|DMAC2L|DNAJC15|SLC25A22|DNAJC30|SLC25A15|MRPL18|SFXN2|SFXN4|ATP5MC1|GRPEL2|SMDT1|CHCHD4|SLC25A23|SFXN5|ATP5PO|CPT2|PRKAA2|ATP5MC2|TOMM7|DNLZ|ATPSCKMT|TIMM23B|ATP5F1A|CPT1B|ATP5PD|ATP5F1D|SLC25A13|MCUB|ATP5F1C|SLC25A1|MPC1|ATP5PF|ACACB|ANTKMT|LETM1|SLC39A8|ATP5MF|MICU3|ATP5F1B|UCP3|MPC2|MAIP1|PRKAB2|MICU2|SLC25A38|DNAJC19|SFXN1
BP	GO:0070085	glycosylation	Proteostasis	245	0.30392	1.73571	1.46e-06	0.000118	8.01e-05	6254	tags=50%, list=32%, signal=35%	FKRP|PMM2|CRPPA|LMF1|B3GLCT|SLC35C1|POMGNT2|FKTN|MPI|FUT2|MUC4|MUC6|MAN1B1|NPC1|GALNT6|ALG6|DPM2|DPY19L2|MCFD2|RFT1|EXT2|MUC20|B4GALT7|ALG8|B3GALNT2|C1GALT1|LARGE1|MAN2A1|SRD5A3|ABO|COG6|MOGS|CLN5|B3GALT6|PSEN1|TET2|MPDU1|ALG3|B3GAT3|PLOD3|POGLUT1|PIGB|GALNT8|ST8SIA5|GALNT16|ST6GAL1|TRIP11|GFPT2|AQP11|FUT10|RXYLT1|TMTC1|MUC12|ST8SIA1|PIGZ|MUC3A|EOGT|DAD1|ALG12|GBA|FUT1|ABCA2|GALNT10|NAGPA|VEGFB|TUSC3|NUS1|B4GAT1|GXYLT2|GBGT1|GALNT1|MUC5B|NANS|ST3GAL1|ST3GAL4|MUC1|DPAGT1|POMT1|POGLUT3|DPY19L1|DERL3|MGAT4B|EDEM3|B4GALT5|ST3GAL5|GCNT4|B4GALNT1|DDOST|GBA2|NUDT14|B3GAT1|EXT1|TMTC4|MGAT3|ST6GALNAC3|GALNT18|POMT2|TMEM165|TMTC3|B4GALT4|MGAT5B|MVD|RPN1|PIGM|MAN2A2|GALNT3|PGM3|PIGV|GALNT17|B4GALT1|PMM1|ST6GALNAC2|ST3GAL6|ALG1|GOLGA2|GALNT2|GALNT9|TRAK1|TMEM258|TET1|ALG11|XXYLT1|GAL3ST1
BP	GO:0050804	modulation of chemical synaptic transmission	Synapse	431	0.267768	1.58229	1.5e-06	0.000119	8.12e-05	10179	tags=67%, list=52%, signal=33%	APOE|PRKN|APP|DCC|MAPT|LAMA2|SQSTM1|EGFR|GRID2|GRIN2B|PLA2G6|AGT|PRNP|DMPK|RELN|RNF216|GRIN2A|BCR|CACNA1B|DNM1|BAIAP3|HRAS|CD38|USP8|CNTNAP4|AGER|PTPRS|VAMP1|GRM1|DISC1|TOR1A|OXTR|EIF2AK4|LRRK2|DLGAP2|FGF14|PINK1|KCNB1|SLC8A3|CDH1|PLCB4|KRAS|DTNBP1|EIF4E|MTOR|CHRNA4|SORCS2|JPH3|LGMN|NAPB|PLEKHG5|SYNGAP1|DRD1|DRD2|PRRT2|MAP1B|PSEN1|BAIAP2|DRD4|GRM4|GRID2IP|PPFIA2|RIMS2|JAK2|NF1|RAB3GAP1|SYN3|FLOT1|GRM7|CLSTN2|SNAP47|AKAP12|CRHR2|SNCA|KCNC4|ADRA1A|CACNG2|CHRNB2|DLG4|PACSIN2|BCHE|ATF4|PTEN|KCNJ10|CPLX1|IGSF11|DGKE|DGKB|PRKAR1B|SIPA1L1|MPP2|ITPR3|BTBD9|PSMC5|CNTN4|NRXN1|RGS14|STX3|SLC4A8|GRIN2D|SLC12A2|ABL1|CHRNA3|NTRK2|SNCG|ACHE|CACNA1A|SNCAIP|LRFN2|EGLN1|UNC13A|MTMR2|ATP1A2|MEF2C|PTK2B|RAB3B|RASGRF1|HRH1|BACE1|CDH2|GIPC1|ABR|CX3CR1|SLC6A1|GRID1|STX4|CACNB2|ABHD6|S100B|CLSTN1|SYT9|STAT3|SLC7A11|DBN1|EFNB3|ZDHHC3|HAP1|GPER1|LRP8|PRKCB|CDH11|TUBB2B|NTSR1|PPP3CA|PRKCE|CAMK2A|MAPK8IP2|PLAT|BDNF|ABAT|FYN|GRIK2|SHANK2|PICK1|ADNP|KCNMB4|PTPRA|SLC24A1|RHOT1|BEGAIN|TPRG1L|NEUROD2|CREB1|CACNA1D|ADORA2B|VGF|CEL|ADCY8|ASIC1|TYROBP|ATAD1|GRIN1|SYNGR1|EPHB1|PXK|NTNG1|LRRTM1|TACR2|RARA|RIMS3|NSMF|LZTS1|PLCB1|EPHA4|GSK3B|UNC13C|STXBP5L|CELF4|EPHB2|NEURL1|SEPTIN5|SORCS3|VAMP2|NTNG2|GRM6|SHISA9|ITGB1|MCTP1|KCTD13|CACNB3|SHANK1|ZDHHC2|PLCG1|ARRB2|NFATC4|RAB3A|CUX2|WNT7A|NCS1|AKAP7|F2R|DLGAP1|ADGRB1|GRIK1|SHISA8|MAPK1|CNR1|STXBP1|LRRTM2|SHANK3|GLUL|GRM3|PREPL|GRIN2C|SYT4|NLGN1|TNR|GRIK4|GUCY1A1|RAB8A|IGSF9B|KAT2A|SRF|SLC30A1|RNF19A|PRKCG|BRSK1|LRRC4C|SYT1|DLGAP3|GRM8|STAU1|RAPSN|CRTC1|CSPG5|CPLX2|SHISA6|RAP1A|EIF4A3|HRH2|RAB5A|CNTN2|PPP1R9A|GNAI2|SLC24A2|SRC|NPTX1|DGKI|CAMK2B|GRM5|NRG3|EDN1|APBA2|MME|SLC4A10|NPY2R|SYNPO|CALM3|AKAP9|TMEM108|EIF4EBP2|PLCL2|CLN3|NAPA|NSG1|CHRM2|HOMER1|CACNA2D2|CX3CL1|STX1A|RIMS1|S1PR2|CACNG7|NPTXR|CCL2|HTR2A|INS|SHISA7|ADCYAP1
MF	GO:0140097	catalytic activity, acting on DNA	Cell Cycle	191	0.328199	1.8353	1.55e-06	0.00012212	8.32e-05	8071	tags=62%, list=41%, signal=37%	ERCC1|POLE|ERCC2|MGME1|MRE11|ERCC3|DDX11|POLG|POLQ|LIG3|LIG4|PRIMPOL|REV3L|IGHMBP2|NAV2|APTX|FTO|RAD51C|TOP3A|ERCC4|CHTF18|TDP2|XRCC1|RUVBL2|SLX4|TOP1MT|ZGRF1|DNA2|MCM4|NEIL2|MCM8|HELB|METTL4|POLD1|ENDOV|TDG|LIG1|DNASE1|DNMT3B|DSCC1|CHD7|SETX|PIF1|HFM1|TATDN2|SMARCAL1|MGMT|ERCC5|CHD2|ENDOG|WRNIP1|TEP1|RAD1|FAN1|DFFB|POLI|WRN|BLM|MCM6|TOP2B|RECQL5|GEN1|DCLRE1C|MCM9|NBN|RFC4|REV1|ASCC3|RAD9A|NME1|DNASE1L2|POLE2|UNG|PLD4|TDP1|XRCC5|TWNK|FANCM|MCM7|N6AMT1|POLH|MCM3|POLE4|XRCC3|PCNA|POLK|POLN|ALKBH3|RUVBL1|POLM|RAD54L|CHRAC1|RECQL4|DNMT1|POLE3|ALKBH1|MUS81|GINS2|DHX36|CHD8|APLF|RFC3|EXO5|FBH1|FEN1|SUPV3L1|DNASE2|HMGA1|PTGES3|DNMT3A|RBBP8|ZRANB3|G3BP1|SMUG1|ACTR8|EXOG|ALKBH4|SETMAR|TATDN1
BP	GO:0050905	neuromuscular process	none	95	0.388317	2.01974	1.58e-06	0.000124	8.42e-05	3978	tags=46%, list=20%, signal=37%	GAA|PRKN|APP|CAMTA1|OPA3|FXN|HEXB|GRID2|CDH23|PCDH15|GRIN2A|ADARB1|BCR|CSMD1|GCH1|AARS1|SCN1A|UCHL1|JPH3|KCNA1|DRD1|ZMPSTE24|HERC1|DRD2|IGDCC3|PRRT2|CTNNA2|NKX6-2|DLG4|PTEN|TPP1|MYH10|AGTPBP1|ALDH1A3|NRXN1|NBN|GRIN2D|SLC6A3|ATP8A2|ABL1|USH1C|PAFAH1B1|MYO7A|CNTNAP1
MF	GO:0005543	phospholipid binding	Lipid Metabolism	426	0.269494	1.59176	1.6e-06	0.000124	8.43e-05	10438	tags=68%, list=53%, signal=33%	APOE|TREM2|ANXA11|MAPT|NUP62|GPAA1|RAPGEF6|GSDMD|SCARB2|SPTBN4|SNX32|GSDME|OPA1|ITPR1|SNX29|RLBP1|CPNE1|SGIP1|BAIAP3|CAPG|MPPE1|TRIM72|STXBP6|SH3PXD2B|PLA2G4C|SCIN|ABCG1|ANXA5|ABCA1|LDLRAP1|PITPNA|WDR45B|KIF16B|ESYT2|IQGAP1|MYOF|SESTD1|APOC1|PCYT1A|ADAP1|SNX19|BIN1|ZFYVE26|CLN6|PICALM|WIPI1|ITPR2|SVIL|ATP13A2|SDCBP2|ASAP1|PLA2G4B|MAP1B|SCARB1|GOT2|PASK|TULP3|FRMPD2|MICALL1|OBSCN|ARAP1|NF1|SPTBN1|TRPV1|DYSF|SNX1|PACSIN1|SNCA|DOC2A|PITPNC1|SNX5|PFN1|OSBPL5|MCF2L|SBF2|ACTN2|SNX25|GRK5|PACSIN2|ACAP2|PLA2G5|TPP1|TNFAIP8L3|NME4|SYTL2|SNX14|PACSIN3|MFGE8|CHMP3|PLEKHA4|CPS1|ITPR3|ATP8B1|PLD2|MREG|MAP1LC3A|VPS36|LPAR1|ZFYVE1|LAPTM4B|APPL1|GRAMD1B|HIP1R|SYT2|GLTP|PREX1|SNX31|PSD4|PHLDA3|JAG1|CPNE7|UNC13A|SNX16|ZFYVE28|RUBCN|TECPR1|PLEKHA5|SNX18|AMPH|CGAS|PLD1|PLA2G7|SEPTIN12|PLTP|SH3YL1|NCF4|ARHGAP26|VILL|WIPI2|DENND1C|PPT1|PEBP1|PLEKHF2|OSBPL10|ANXA6|FERMT2|GLTPD2|SPTBN2|PLEK|SNX8|FES|BIN2|SYT9|ARFIP1|EXOC1|RUBCNL|EPB41|SYT5|WNT5A|SNX27|SNX9|ANKFY1|CPNE4|MITD1|APPL2|EPN3|ANXA3|NSFL1C|PHLDA2|AIDA|CPNE8|ARHGAP44|PIGK|LPAR3|SEC14L2|CPNE3|GPR12|C2CD5|PAFAH2|PICK1|GSN|CPNE5|LANCL2|CPNE2|PCTP|GSDMB|KCNH1|ARHGAP35|MYO1E|ZCCHC2|PARD3B|WDFY1|SNX17|CD300A|KCNJ2|SH3PXD2A|CCDC88A|ZFYVE16|RASGRP1|EXOC8|PXK|ANXA9|ARAP2|PIK3C2B|KRIT1|SYT17|PLCB1|ZFYVE19|DOC2B|ARHGAP9|TPCN1|SNX10|UNC13C|ARHGAP33|SYT16|BAD|VAMP2|PLEKHA1|SNX24|PNPLA3|MTSS2|BAIAP2L2|SNX33|SYT3|SNAP91|PSD2|FGD2|GAB2|ADGRB1|BBS5|PXDC1|PON1|AKT1|ARHGAP32|RASA4|SAP30L|PEMT|WASHC2C|SYT4|TTPA|ARAP3|ANXA2|PITPNM2|DENND1A|RASA2|SNX13|CD300LF|PCLO|APOB|RASAL1|SYT1|PLCD1|F10|OSBPL2|ARL6|HIP1|PLEKHB2|KCNQ1|OSBP|SNX22|PLEKHA8|ATG2A|PIGU|SNX11|PIK3C2G|ATG2B|DAB2IP|GAP43|MME|OSBPL1A|SNX15|ESYT3|EEA1|SYT6|ZFYVE9|PHLDA1|PIRT|HMGB1|HS1BP3|ESYT1|AXL|FLII|RASA4B|TULP1|AGAP1|GAS6|PTAFR|GLE1|SMURF1|ZCCHC14|F3|ANXA4|WDFY3|PLEKHA2|ARFIP2|CIBAR1|PSAP|RNF34|CLVS2|NUP35
BP	GO:0051656	establishment of organelle localization	none	408	0.275762	1.62286	1.74e-06	0.000133	9.06e-05	10917	tags=72%, list=55%, signal=33%	PRKN|MYO5A|MAPT|PIK3CD|NUP62|MCPH1|PCM1|CDK5RAP2|NUP88|TRAPPC4|LRPPRC|SYNJ1|ATM|TRAPPC9|TBC1D20|MYO15A|RAB27A|OPA1|CDH3|DNM1|PIBF1|CEP83|LLGL1|WDR11|AP3D1|AP3B2|CENPE|SLC2A4|HTT|TRAPPC10|FMN2|BBS7|SCFD1|SNAP29|RMDN1|CROCC|TOR1A|BLOC1S3|MCFD2|TMED9|TGFA|LRRK2|CENPQ|PINK1|ADGRE2|CEP19|DTNBP1|TANC2|UCHL1|PICALM|HMOX1|MEI1|WIPI1|PSRC1|TMEM230|MYO6|MEIOC|CHMP1A|EXOC4|MYO7B|TRAPPC12|MAP1B|CD59|PSEN1|ARFGAP3|BBS2|PPFIA2|SPIRE2|RIOK2|F5|GPSM2|KIF1C|KIF1B|CTNNB1|KIF25|FER|EZR|GOSR2|SPAST|BORCS5|UNC13D|MYH9|CBL|TRAPPC6A|TRIP11|TFG|SEC23A|MYO1C|MYH10|CNIH1|RAC2|MAP2|TRAPPC5|KIF13A|ACTR2|S100A13|AP3S2|C17orf75|DLG1|FYCO1|MREG|DYNC1I1|MIS12|LLGL2|PDPK1|NSF|YWHAZ|CDC42|BLOC1S2|BICD2|SYK|TRAPPC2L|SERPINA1|AP3B1|PAFAH1B1|UBXN2B|CLASP2|MYO7A|NDE1|SUN1|SEC23IP|XPO1|SEC24B|STK11|GJA1|MYO1F|FEZ1|CHMP4A|SCRIB|NECTIN2|RAB17|LGALS9|TRAPPC6B|LSG1|ARHGAP21|MX1|CHMP6|GOSR1|PTK2|SAR1B|FES|RAB27B|STK25|PLK1|KPNB1|PDCD6|STXBP2|CTSC|BICD1|FOXF1|NUSAP1|MKKS|PPP6C|SUN2|HAP1|LTV1|NTN1|NSFL1C|PDCD10|SAR1A|SDAD1|MAP1S|INCENP|FCER1G|GOLGA2|NEFH|MYO5B|CDCA5|TRAK1|VPS4A|CEP120|ANKRD28|RHOT1|BICDL1|CD84|MYO1E|SYNE3|WASF1|PARD3B|AGBL4|DOCK7|IRAG2|CD300A|C12orf4|MYO1D|PEX14|ADORA2B|KIF2C|RASGRP1|SPG11|SEH1L|CLASP1|CSNK1D|TBC1D23|ACTN4|TMEM201|SEPTIN5|MYO5C|TRIM58|ITGB1|CENPC|RHOT2|SNAP91|STARD3NL|RAB3A|COPG2|LYN|SAPCD2|CHMP7|STARD3|GAB2|CENPF|SEC16A|BBS5|CDT1|TCIRG1|MX2|SLC9A3R1|STXBP1|ARFGAP2|AP3M2|SPRY1|LMAN1|COL7A1|RRS1|CHGA|SYT4|NLGN1|HNRNPU|ACTR10|RAB7A|PINX1|CLMN|SPHK2|RAN|LAT2|TRAK2|SEC24D|EIF6|ARL6|CPLX2|CDCA8|COPG1|BBS4|BLOC1S4|MAD1L1|MLH1|TRIM46|RPS15|RAB1A|BLOC1S6|KIF1A|BECN1|FAM83D|ZW10|CUL3|MAPK15|PPP6R3|MAP4|BOD1|IL4R|NPM1|CLN3|KIF3A|NAPA|SEC13|KIF5A|CHMP1B|FHOD1|VPS4B|ANKRD53|PEF1|FBXW11|LAMP1|DYNLT1|YKT6|KIF28P|MAP4K2|CHAMP1|BLOC1S1|SYBU|CCDC186|SLIT1|SNAP23|DNM2|SPICE1|KIF3B|SNX4|FAM91A1|DYNC1H1|KLHL12|SPRY2|TMED2|NDEL1|PARD3
MF	GO:0017124	SH3 domain binding	none	124	0.362664	1.94898	1.87e-06	0.000142	9.69e-05	9635	tags=75%, list=49%, signal=39%	PRKN|MAPT|SYNJ1|CD2AP|DNM1|PTPN12|ADAM15|SGIP1|USP8|DOCK4|SIRPA|INPP5D|WIPF1|GPX1|DNAJC6|LRP2|ARHGAP27|CRK|SYNGAP1|ADAM17|CASP9|PRRT2|DRD4|REPS1|SH3BGR|ADAM19|WIPF3|DOCK1|CYBA|ADAM10|MVB12A|CBL|BCAR1|SH3BP1|HCLS1|PLSCR4|FMN1|CIT|CABYR|ZNF106|ABI3|RAD9A|ABL1|RUFY1|CCDC6|HIP1R|SH3BP2|NCKIPSD|SH3BGRL2|CNTNAP1|ELMO2|ARHGAP1|GJA1|ABI2|PTPN6|SYNJ2|TP53BP2|ARHGAP31|ELMO1|AFAP1|ESPN|OSTF1|SHANK2|GRB2|SOS1|MICAL1|LANCL1|PLSCR1|KHDRBS2|ARHGAP17|WASF2|RUFY2|DTX1|TOM1L1|SHANK1|LYN|CBLB|FUT8|ADAM12|SHANK3|EFS|UVRAG|DENND1A|ENKUR|QKI|CTTNBP2|ERRFI1|DAB2IP|INPP5J|NOXA1|MAPK15|KHDRBS3|ADAM9
BP	GO:0099111	microtubule-based transport	none	187	0.323246	1.80224	1.94e-06	0.000146	9.94e-05	10902	tags=79%, list=55%, signal=35%	APP|MAPT|SPG7|IFT122|DNAH5|DYNC2I1|SPEF2|DYNLT2B|PCM1|GAS8|DST|LRPPRC|IFT80|OPA1|IFT27|IFT140|AP3D1|NPHP3|IFT88|ARL3|AP3B2|CCDC40|HTT|DNAAF1|KIF17|BLOC1S3|CLUAP1|BBS12|CEP131|DTNBP1|WDR35|UCHL1|ADCY10|TTC21A|TTLL1|MAP1B|DYNC2LI1|DNAH11|KIF1C|KIF1B|KATNIP|LCA5L|SPAST|BORCS5|IFT74|TRIP11|MAP2|KIF13A|AP3S2|FYCO1|MREG|DYNC1I1|CDC42|BLOC1S2|CABYR|BICD2|IFT43|KIF27|IFT52|AP3B1|PAFAH1B1|LCA5|NDE1|MAK|SUN1|DLG2|LRRC6|STK11|FEZ1|DYNC2H1|IFT172|ARHGAP21|RABL2B|RAB27B|WDR19|TTC21B|BICD1|IFT46|SUN2|HAP1|MAPK8IP3|DYNLL2|TUB|MAP1S|NEFH|TRAK1|TRAF3IP1|DNAH1|RHOT1|BICDL1|CILK1|BAG3|WASF1|AGBL4|DYNLL1|PEX14|RASGRP1|SPG11|IFT57|TTC30A|TMEM201|TRIM58|RHOT2|COPG2|ARL8B|FLOT2|SLC9A3R1|AP3M2|NME5|TTC30B|ARL8A|HNRNPU|ACTR10|DYNC1I2|HSPB11|PURA|TRAK2|COPG1|BLOC1S4|TTC26|TRIM46|RAB1A|BLOC1S6|KIF1A|SFPQ|DYNC2I2|TMEM108|SSX2IP|CLN3|KIF3A|KIF5A|FBXW11|LAMP1|DYNLRB1|APBA1|RFX3|DNAAF4|KIF28P|CAMSAP3|BLOC1S1|SYBU|SOD1|TERF2|KIF3B|STK36|DYNC1H1|NDEL1
BP	GO:0009896	positive regulation of catabolic process	none	424	0.27188	1.60436	1.98e-06	0.000146	9.94e-05	8849	tags=59%, list=45%, signal=33%	APOE|TREM2|PRKN|APP|TSC2|C9orf72|PNPLA2|P2RX7|APC2|FBXO7|BAG6|ATM|VPS11|TSC1|TMEM259|HACE1|METTL16|FTO|HTT|DACT1|SORL1|GCLC|SPTLC1|BBS7|DISC1|MFN2|TRIM8|TRIB3|INSR|EIF2AK4|LRRK2|MAP3K7|LRP2|PINK1|VPS13C|TRIM65|STING1|VPS13D|PTPN1|HMOX1|CAV1|NKD2|PIP4K2A|MAPK9|PSEN1|ATG7|GPLD1|RAB3GAP1|IL33|LPCAT1|ATXN3|AXIN1|PNPT1|NUB1|SNX1|CALCOCO2|CSNK1E|EZR|SNCA|ENDOG|AGO2|UQCC2|DXO|NEDD4|PTEN|WWP2|SIRT6|CBFA2T3|MTDH|RNF217|PACSIN3|CHFR|TRIM5|TRIM22|PABPC1|CD81|WAC|MAPK3|CNOT7|HSPA1B|TRIM32|TICAM1|FYCO1|AREL1|CSNK2A1|NSF|EPM2A|RNF180|HSPBP1|PRICKLE1|GBA|ST20|CAMKK2|ABCA2|SIRT2|ATG5|SNF8|BCL2L11|FLCN|OPTN|RILP|PLIN5|NFE2L2|ARNT|RNF185|TP53INP1|SH3RF2|CLU|NNT|PTTG1IP|SMCR8|DDRGK1|STK11|GJA1|PIK3CB|PTK2B|RNF14|HK2|RNF144A|SGTA|PUM1|ATP5IF1|TRIM14|ZC3HAV1|GPSM1|TNFAIP3|SPTLC2|METTL14|PARK7|AKT2|ULK2|PRKAA2|FBXW8|PTK2|TOMM7|PCSK9|BARD1|SOX9|GIGYF2|RIDA|ELAPOR1|TMTC3|ZFP36L2|FBXL5|SUPT5H|MUL1|PLK1|IRS2|NANOS1|APC|CNOT1|TNRC6C|GNAI3|ARIH2|EGLN2|USP13|CTSC|PPARA|HSF1|WNT5A|STUB1|OSBPL7|SNX9|RCHY1|ZYG11B|ADAM8|TRIM67|TNFSF12|PRR5L|RALB|ZBTB20|VGLL4|TRIB2|DAGLB|PRKCE|PAFAH1B2|SLC4A4|HECW1|CNOT6L|BNIP3L|PFKFB2|HERPUD1|ULK1|ZC3H12A|NRDC|TRIM27|HSPB8|RIPK2|CLEC16A|BAG3|SESN1|AGBL4|VPS28|ZC3H12D|NEDD4L|CSNK1A1|DHX36|EDEM2|SUMO2|HSP90AA1|RNF40|MLXIPL|SUPV3L1|TPCN1|SH3D19|CSNK1D|GSK3B|OAZ2|BAD|PSMC1|SNX33|ENTPD5|ATG4B|CNOT8|PHB2|EDEM1|PLK3|LRP1|HECW2|AKT1|PRKCD|TNFRSF1B|COP1|NDUFA13|PHKG2|NUPR1|BAX|KEAP1|GGA3|FURIN|ROCK2|NOP53|RAB7A|APOC2|UVRAG|METTL3|ABHD5|PRKD1|ANKIB1|TRIB1|RNF19A|LARP1|TNRC6A|NDFIP1|RNFT1|LDLR|VSIR|PFKFB3|FAF1|TFEB|IDE|TRIM68
BP	GO:0031331	positive regulation of cellular catabolic process	none	365	0.276801	1.62073	1.98e-06	0.000146	9.94e-05	10375	tags=68%, list=53%, signal=33%	APOE|TREM2|PRKN|APP|TSC2|C9orf72|PNPLA2|P2RX7|FBXO7|BAG6|ATM|VPS11|TSC1|TMEM259|METTL16|FTO|HTT|DACT1|GCLC|SPTLC1|BBS7|DISC1|MFN2|TRIM8|TRIB3|INSR|EIF2AK4|LRRK2|MAP3K7|LRP2|PINK1|VPS13C|TRIM65|STING1|VPS13D|PTPN1|HMOX1|CAV1|NKD2|PIP4K2A|MAPK9|PSEN1|ATG7|GPLD1|RAB3GAP1|IL33|ATXN3|AXIN1|PNPT1|NUB1|CALCOCO2|CSNK1E|EZR|SNCA|ENDOG|AGO2|UQCC2|DXO|PTEN|SIRT6|CBFA2T3|MTDH|RNF217|PACSIN3|CHFR|TRIM5|TRIM22|PABPC1|CD81|WAC|MAPK3|CNOT7|HSPA1B|TICAM1|FYCO1|EPM2A|RNF180|HSPBP1|PRICKLE1|GBA|ST20|CAMKK2|ABCA2|SIRT2|ATG5|BCL2L11|FLCN|OPTN|PLIN5|NFE2L2|ARNT|RNF185|TP53INP1|SH3RF2|CLU|NNT|PTTG1IP|SMCR8|DDRGK1|STK11|PIK3CB|PTK2B|RNF14|HK2|RNF144A|SGTA|PUM1|ATP5IF1|TRIM14|ZC3HAV1|GPSM1|TNFAIP3|SPTLC2|METTL14|PARK7|AKT2|ULK2|PRKAA2|FBXW8|PTK2|TOMM7|PCSK9|GIGYF2|RIDA|ELAPOR1|TMTC3|ZFP36L2|FBXL5|SUPT5H|MUL1|PLK1|IRS2|NANOS1|CNOT1|TNRC6C|GNAI3|ARIH2|USP13|CTSC|PPARA|HSF1|STUB1|OSBPL7|SNX9|RCHY1|ZYG11B|ADAM8|TRIM67|PRR5L|RALB|ZBTB20|VGLL4|TRIB2|DAGLB|PAFAH1B2|SLC4A4|CNOT6L|BNIP3L|PFKFB2|HERPUD1|ULK1|ZC3H12A|NRDC|TRIM27|HSPB8|RIPK2|CLEC16A|BAG3|SESN1|AGBL4|ZC3H12D|CSNK1A1|DHX36|EDEM2|SUMO2|HSP90AA1|RNF40|MLXIPL|SUPV3L1|TPCN1|SH3D19|CSNK1D|GSK3B|BAD|PSMC1|SNX33|ENTPD5|CNOT8|PHB2|EDEM1|PLK3|LRP1|AKT1|PRKCD|TNFRSF1B|COP1|PHKG2|NUPR1|BAX|KEAP1|FURIN|ROCK2|NOP53|APOC2|UVRAG|METTL3|ABHD5|PRKD1|ANKIB1|TRIB1|RNF19A|LARP1|TNRC6A|RNFT1|LDLR|PFKFB3|FAF1|TFEB|TRIM68|TBK1|SVIP|RAB3GAP2|MAGEF1|DAB2IP|TRIM13|RAB12|KDR|SH3BP4|SOCS5|HMGB1|ADAM9|ZFP36L1|DDA1|TRIM38|TRIM21|FOXO1|RACK1|CAV3|HNRNPD|VCP|SMURF1|HTR2A|FBXO22|INS|TARDBP|DAPK1|LRSAM1|PIP4K2C|NANOS3|RBM24
CC	GO:0005769	early endosome	Endolysosome	359	0.276418	1.61656	2.08e-06	0.000151	0.000103	8772	tags=60%, list=45%, signal=34%	APOE|HLA-C|APP|HLA-B|MYO5A|ABCA7|WDR81|EGFR|MGRN1|FIG4|ALS2|CNTNAP2|HLA-A|VPS11|CFTR|LLGL1|HFE|USP8|VAC14|HTT|SORL1|RABEP1|EHD4|PSEN2|RIN3|INPP5B|SAMD9L|PDLIM4|LDLRAP1|KIF16B|NIPA1|SNX19|AP4M1|PTPN1|SORCS2|CCDC154|CLN6|PICALM|TLR4|KIAA0319|TMEM230|CAV1|CHMP1A|MAP2K2|VPS33B|ATP9A|PLA2G4B|STX6|WLS|PSEN1|SLC30A10|RNF157|PPP1R21|EPHA3|FLOT1|FKBP15|RASGEF1B|DYSF|SNX1|IGF2R|WASHC4|ERBB2|RAB29|SNX5|CD4|PLPP2|UBXN6|TMEM163|HLA-H|PACSIN2|NUMB|RET|GPNMB|WDR91|CMTM6|LTF|VPS41|DNER|MAPK3|LDLRAD4|ANKRD27|MTMR4|HYAL3|SH3GL2|LIPG|NUCB1|HAVCR2|TFRC|SPHK1|DNAJC13|WDFY4|SLC39A14|LAPTM4B|APPL1|RUFY1|HLA-F|NTRK2|TF|SLC1A1|INPP5F|KREMEN2|MARCHF1|SNX31|NRP1|SNX16|ZFYVE28|RUBCN|LRP6|MTMR2|PLD4|GJA1|NF2|CCDC93|PML|RAB17|ASTN2|ECPAS|VPS8|BACE1|RABEP2|AKT2|STEAP2|PLEKHF2|PCSK9|OSBPL6|ATP11A|MR1|SNX8|TMEM165|MLC1|WASHC5|HSD17B6|WASHC2A|MARCHF8|TRIM3|STX8|LNPEP|SNX27|USP10|PMEPA1|ANKFY1|RBSN|HAP1|VPS33A|GPER1|VPS26A|APPL2|MAP2K1|RABGEF1|B2M|MARCHF3|RAB5C|TRAK1|HLA-E|VPS4A|WDFY2|LITAF|ARRDC4|PICK1|ACKR3|TRIM27|SYNDIG1|WASHC1|KCNH1|VIPAS39|RHOD|WDFY1|VPS28|SNX17|BOK|VTI1B|ZFYVE16|MYO1D|FGD5|EPHB1|STAMBP|WASF2|DERL2|HLA-G|RAB4A|EPHA4|WASHC3|RAB22A|MVB12B|EPHA8|TOM1|PHB|RAB31|FGD2|VPS16|F2R|LRP1|VPS29|GGA2|DBNL|RAB5B|MAPK1|GPR107|RABGAP1L|WASHC2C|GGA3|CORO1A|APOC2|ANXA2|UVRAG|LMTK2|PIKFYVE|STX7|SNX13|SORT1|APOB|HGS|MELTF|RCC2|TRAK2|LDLR
CC	GO:0005938	cell cortex	Structural Stabilization	292	0.29534	1.70639	2.08e-06	0.000151	0.000103	8016	tags=58%, list=41%, signal=35%	RYR1|SPTBN4|DST|SPTBN5|TSC1|RAC1|RAPGEF3|LLGL1|STIM1|HFE|FLNB|ARV1|CIB2|FMN2|STXBP6|PSEN2|PLA2G4C|SCIN|PLEKHH2|AKAP13|CDH1|EXOC3|GRK4|TNFAIP2|MAEA|ITPR2|CAV1|MYO6|EXOC4|FGFR2|HMCN2|ERC2|PSEN1|SPIRE2|RIMS2|CTBP1|MICAL3|SPTBN1|FLOT1|GPSM2|GRM7|DMTN|MKLN1|AKAP12|CTNNB1|EPB41L2|FER|CTNNA2|EZR|SNCA|PFN1|RAI14|ACTN2|DLG4|MYH9|NEDD4|SH3BP1|HCLS1|MYH10|RAC2|KIAA1614|ACTR2|LAMC2|CFL1|LLGL2|AGTRAP|PKD2|ACTB|NOS2|CTBP2|DLC1|HIP1R|CLIC5|PAFAH1B1|EXOC2|CLASP2|MYO7A|MYO9B|ARHGEF7|UNC13A|SLC4A1|CNKSR1|HAX1|LASP1|PTK2B|NF2|CAP1|SEPTIN9|SEPTIN12|ASTN2|GPSM1|BFSP1|CDH2|GIPC1|AKT2|COTL1|MOBP|PTK2|NCL|GAD1|FERMT2|SPTBN2|UTRN|PXN|TCHP|FRY|MYRIP|BIN2|EXOC1|RHOBTB2|EPB41|DBN1|EXOC6B|GLRX3|SNX9|CAP2|FSCN1|RHOBTB3|BSN|PRKCB|SEPTIN11|GYPC|SEPTIN2|CLTA|DCDC2|ANLN|CFL2|MYO5B|TRAK1|C2CD5|DENND2B|KCNC3|CLDN5|SPTB|GSN|EXOC6|LANCL2|WASHC1|RHOD|PARD3B|AQP7|MYO1D|TRAF6|SEPTIN4|SHROOM3|EXOC8|SEPTIN1|MED28|CLASP1|RIMS3|NSMF|FGF1|UNC13C|ASPH|CALD1|ACTN4|SEPTIN5|RIC8B|MTSS2|FNBP1|COBL|SAPCD2|MYZAP|NEDD9|DBNL|FLOT2|FCHSD1|ARHGAP32|PHLDB2|SEPTIN10
MF	GO:0005254	chloride channel activity	Synapse	63	0.43312	2.14556	2.25e-06	0.000162	0.00011	8987	tags=76%, list=46%, signal=42%	ANO5|CFTR|ANO7|GABRA2|SLC26A8|FXYD1|CLCN7|BEST1|SLC1A4|GABRB3|CLCC1|GABRB2|CLIC1|GABRA1|ANO8|CLCN2|ANO2|ANO10|CLIC5|TTYH1|CLCNKB|BEST3|CLCNKA|GABRG3|TTYH2|FXYD3|GABRG2|GLRB|GLRA1|CLDN4|CLCN6|BSND|CLCN1|SLC17A7|BEST4|SLC26A9|PACC1|TTYH3|APOL1|GABRB1|CLCA4|ANO4|ANO3|GABRA5|CLIC4|GLRA3|ANO1|CLCN3
BP	GO:0045862	positive regulation of proteolysis	none	338	0.282213	1.64602	2.32e-06	0.000165	0.000113	10228	tags=69%, list=52%, signal=34%	APOE|TREM2|PRKN|APP|FAS|MAPT|GRIN2B|NLRP1|CR1|CTSH|BAG6|CTSD|GRN|GRIN2A|TMEM259|CASP8|MALT1|AGER|GCLC|BBS7|DISC1|RPS27L|TRIB3|ALOX12|MAPK12|LRRK2|PINK1|CYFIP2|CCBE1|WDR35|NEK5|NLRP3|CLN6|PICALM|LGMN|FGFR4|CARD8|BAK1|CAV1|NKD2|MAPK9|CASP9|PSEN1|IFI16|ARL6IP5|FBLN1|GPLD1|JAK2|DAP|BID|IL33|ATXN3|AXIN1|NUB1|ANTXR1|EIF2AK3|CSNK1E|CRADD|SNCA|BCL2L13|MYH9|PIDD1|PTEN|KLKB1|SIRT6|CBFA2T3|TNIP1|RNF217|PACSIN3|CHFR|NGFR|MAPK3|HSPA1B|TRIM32|COL4A3|EFNA1|RNF180|NLRC4|HSPBP1|PRICKLE1|SYK|GBA|ST20|DLC1|SOX7|HDAC2|NKX3-1|SIRT2|BCL2L11|HIP1R|CARD9|NFE2L2|RNF185|ATP2A3|SH3RF2|CLU|PERP|TNFRSF10B|DDRGK1|PTK2B|RNF14|RNF144A|PDCD5|SGTA|PML|LPCAT3|ATP5IF1|ROBO1|LGALS9|F12|NLRP2|FBXW8|PTK2|CLEC7A|KARS1|MAPK14|TMTC3|PLGRKT|MUL1|PLK1|SMAD3|ARIH2|PDCD6|USP13|CTSC|MBP|STAT3|HSF1|FN1|REST|STUB1|OSBPL7|SNX9|RCHY1|ZYG11B|ADAM8|GPER1|PSME4|TRIM67|IST1|BBC3|TRIB2|MMP14|APAF1|CLDN4|FYN|HERPUD1|GSN|ZC3H12A|NRDC|RIPK2|AGBL4|BOK|CSNK1A1|PDCD2|GRIN1|EDEM2|SUMO2|RNF40|IFT57|EPHA4|SH3D19|CSNK1D|GSK3B|ASPH|EGLN3|RIPK1|BAD|PSMC1|SNX33|MYC|PCOLCE|LYN|EDEM1|PLK3|F2R|BCL10|CLEC3B|AKT1|ADRM1|TNFRSF1B|COP1|ACER2|NDUFA13|NUPR1|BAX|KEAP1|RHBDD1|TNFSF10|FURIN|ST18|ROCK2|NOP53|CASP2|EFNA3|ANKIB1|TRIB1|RNF19A|HPN|RNFT1|MELTF|VSIR|HIP1|CNTN2|PPARG|SRC|AKIRIN2|MAGEF1|TBC1D10A|DAB2IP|CASC2|SART3|SOCS5|HMGB1|ADAM9|ACVR1C|MTCH1|TRAF2|DDA1|ARRB1|PRELID1|RACK1|PPM1F|PMAIP1|UACA|CAV3|TTBK1|VCP|SMURF1|CCN1|FBXO22|F3|FBXW11|DAPK1
BP	GO:0033157	regulation of intracellular protein transport	none	256	0.300187	1.71767	2.36e-06	0.000166	0.000113	7683	tags=55%, list=39%, signal=34%	PRKN|NSUN2|NUP62|PCNT|DYNLT2B|PRNP|PCM1|SH3TC2|VPS11|CASP8|INPP5K|RAPGEF3|HRAS|NUP54|SORL1|JUP|PPP3CC|ANK3|LRRK2|BMP4|PINK1|KCNB1|CDH1|CEP131|USP36|PTPN1|MFF|ABLIM3|CEP290|ATP13A2|CIB1|PSEN1|GCC2|JAK2|NF1|RIOK2|MTCL1|BID|B3GAT3|PTPN14|DMTN|TXN|ZIC1|ERBB2|LEPROT|RAB29|HSPA1L|HCLS1|YOD1|MYO1C|RAC2|SREBF1|CD81|ZPR1|SHH|DNAJC27|HPS4|EFCAB7|NUCB1|YWHAZ|CDC42|MAVS|SUFU|NPEPPS|UBE2G2|SREBF2|SMO|YWHAB|XPO1|HAX1|ATG13|DERL3|PDCD5|BRSK2|PAK1|MIEF2|ATP5IF1|KIF20B|PARK7|AKT2|PARL|TOMM7|BARD1|SAR1B|MICALL2|MAPK14|PTPN11|TP53BP2|ANGPT1|SMAD3|TTC21B|ARIH2|MIEF1|ITGB2|MAPK8|DMAP1|YWHAE|TGFB1|PRR5L|PDCD10|SAR1A|BBC3|INSIG1|ARHGAP44|FERMT1|FYN|C2CD5|BNIP3L|TCF7L2|SIAH3|E2F1|LCP1|ZC3H12A|BAG3|APOD|SIRT4|CEMIP|YWHAQ|EDEM2|ZFAND1|TCAF1|ITGB1BP1|HDAC3|BCL2|DERL2|SAE1|HPCA|NMT1|RAB23|GSK3B|OAZ2|BAD|VAMP2|TMEM30A|CACNB3|ZDHHC2|TP53|UBE2J2|EDEM1|PKIG|PLK3|SEC16A
BP	GO:0009101	glycoprotein biosynthetic process	Proteostasis	311	0.2886	1.67463	2.42e-06	0.00017	0.000116	6299	tags=49%, list=32%, signal=34%	FKRP|ABCA7|PMM2|CRPPA|LMF1|B3GLCT|SLC35C1|CSGALNACT1|POMGNT2|NDST1|FKTN|MPI|FUT2|MUC4|MUC6|MAN1B1|NECAB2|NPC1|SLC35D1|GALNT6|ALG6|DPM2|DPY19L2|UST|MCFD2|RFT1|EXT2|MUC20|VCAN|B4GALT7|ALG8|CHST12|HBEGF|BACE2|B3GALNT2|C1GALT1|LARGE1|MAN2A1|BMPR1B|SRD5A3|ABO|MOGS|CHSY1|B3GALT6|PSEN1|BCAN|TET2|MPDU1|CSGALNACT2|PAWR|ALG3|B3GAT3|PLOD3|POGLUT1|GALNT8|ST8SIA5|CTNNB1|GALNT16|CHST3|AGO2|ST6GAL1|CHST8|TRIP11|XYLT2|GFPT2|TNIP1|AQP11|FUT10|RXYLT1|CANT1|TMTC1|MUC12|ST8SIA1|XYLT1|FAM20B|MUC3A|EOGT|DSE|DAD1|ALG12|FUT1|ABCA2|GALNT10|NAGPA|VEGFB|TUSC3|NUS1|DSEL|B4GAT1|GXYLT2|GBGT1|GALNT1|MUC5B|ST3GAL1|ST3GAL4|MUC1|DPAGT1|POMT1|POGLUT3|CHST9|DPY19L1|DERL3|MGAT4B|EDEM3|B4GALT5|UGDH|ST3GAL5|GCNT4|DDOST|NUDT14|VANGL2|B3GAT1|EXT1|TMTC4|MGAT3|ST6GALNAC3|HS6ST1|GALNT18|POMT2|TMEM165|TMTC3|B4GALT4|MGAT5B|MVD|RPN1|GLCE|MAN2A2|SLC2A10|GALNT3|ACAN|PGM3|HS3ST5|GALNT17|B4GALT1|CHSY3|PMM1|CHPF2|ST6GALNAC2|ST3GAL6|ALG1|GOLGA2|GALNT2|GALNT9|TRAK1|TMEM258|TET1|ALG11|TCF7L2|XXYLT1|GAL3ST1|PXYLP1
CC	GO:0001726	ruffle	none	174	0.335283	1.85905	2.46e-06	0.000171	0.000116	9647	tags=72%, list=49%, signal=37%	MYO5A|ABCA7|INPP5E|ALS2|CD2AP|ITGAV|INPP5K|RAC1|KANK1|KNSTRN|CAPG|SCIMP|PTPRJ|WIPF1|TESC|FGD4|RINL|AIF1|TRPM7|ARHGAP45|SPATA13|IQGAP1|ADGRE2|EPS8L2|TLR4|MYO6|CIB1|ADAM17|BAIAP2|ARF4|IFIT5|MKLN1|FGD3|THEM4|PACSIN1|EZR|SNX5|MYH9|PACSIN2|BCAR1|ACAP2|TLN2|EPB41L5|MYO1C|AIF1L|PDE9A|NME2|DIAPH1|LAYN|TIAM1|PSD3|CFL1|CLIP1|DLC1|NME1|APPL1|PTK6|MTSS1|HIP1R|PODXL|CLASP2|ATP6V1B2|PIP5K1C|PSD4|ARHGEF7|MTMR6|NF2|PAK1|KSR1|SH3YL1|ARHGAP18|PDPN|SNTG1|AKT2|PDLIM7|ACTN1|WWC1|RASA1|PLEK|S100B|TPM1|APC|SNX9|APPL2|FSCN1|DDX58|FERMT1|C2CD5|GSN|LCP1|FGD5|ITGB1BP1|WASF2|EPHA2|SPRY4|RAB22A|MTMR14|PLEKHA1|MTSS2|ITGB1|PLCG1|PSD2|COBL|FGD2|JCAD|ASAP3|DBNL|KLHL2|SLC9A3R1|ARHGEF26|ARAP3|ANXA2|FGD6|MACF1|SAMSN1|RAB5A|FRMD4B|MYADM|SRC|INPP5J|ITGA5|PDGFRB|ARHGEF4|EEF1A1|PIP5K1A|PALLD
BP	GO:0033013	tetrapyrrole metabolic process	none	52	0.468395	2.25583	2.53e-06	0.000174	0.000118	4621	tags=56%, list=23%, signal=43%	FXN|MTRR|PPOX|HMBS|MMUT|CPOX|UROS|CLYBL|IREB2|CUBN|COX10|SLC25A39|MMAB|FECH|LMBRD1|HMOX1|ALAD|BLVRA|RSAD1|SUCLA2|MTR|MMAA|PRSS3|TSPO|EIF2AK1|TCN2|ATP5IF1|IBA57|ABCC1
BP	GO:0099177	regulation of trans-synaptic signaling	Synapse	432	0.26642	1.57472	2.6e-06	0.000177	0.000121	10179	tags=67%, list=52%, signal=33%	APOE|PRKN|APP|DCC|MAPT|LAMA2|SQSTM1|EGFR|GRID2|GRIN2B|PLA2G6|AGT|PRNP|DMPK|RELN|RNF216|GRIN2A|BCR|CACNA1B|DNM1|BAIAP3|HRAS|CD38|USP8|CNTNAP4|AGER|PTPRS|VAMP1|GRM1|DISC1|TOR1A|OXTR|EIF2AK4|LRRK2|DLGAP2|FGF14|PINK1|KCNB1|SLC8A3|CDH1|PLCB4|KRAS|DTNBP1|EIF4E|MTOR|CHRNA4|SORCS2|JPH3|LGMN|NAPB|PLEKHG5|SYNGAP1|DRD1|DRD2|PRRT2|MAP1B|PSEN1|BAIAP2|DRD4|GRM4|GRID2IP|PPFIA2|RIMS2|JAK2|NF1|RAB3GAP1|SYN3|FLOT1|GRM7|CLSTN2|SNAP47|AKAP12|CRHR2|SNCA|KCNC4|ADRA1A|CACNG2|CHRNB2|DLG4|PACSIN2|BCHE|ATF4|PTEN|KCNJ10|CPLX1|IGSF11|DGKE|DGKB|PRKAR1B|SIPA1L1|MPP2|ITPR3|BTBD9|PSMC5|CNTN4|NRXN1|RGS14|STX3|SLC4A8|GRIN2D|SLC12A2|ABL1|CHRNA3|NTRK2|SNCG|ACHE|CACNA1A|SNCAIP|LRFN2|EGLN1|UNC13A|MTMR2|ATP1A2|MEF2C|PTK2B|RAB3B|RASGRF1|HRH1|BACE1|CDH2|GIPC1|ABR|CX3CR1|SLC6A1|GRID1|STX4|CACNB2|ABHD6|S100B|CLSTN1|SYT9|STAT3|SLC7A11|DBN1|EFNB3|ZDHHC3|HAP1|GPER1|LRP8|PRKCB|CDH11|TUBB2B|NTSR1|PPP3CA|PRKCE|CAMK2A|MAPK8IP2|PLAT|BDNF|ABAT|FYN|GRIK2|SHANK2|PICK1|ADNP|KCNMB4|PTPRA|SLC24A1|RHOT1|BEGAIN|TPRG1L|NEUROD2|CREB1|CACNA1D|ADORA2B|VGF|CEL|ADCY8|ASIC1|TYROBP|ATAD1|GRIN1|SYNGR1|EPHB1|PXK|NTNG1|LRRTM1|TACR2|RARA|RIMS3|NSMF|LZTS1|PLCB1|EPHA4|GSK3B|UNC13C|STXBP5L|CELF4|EPHB2|NEURL1|SEPTIN5|SORCS3|VAMP2|NTNG2|GRM6|SHISA9|ITGB1|MCTP1|KCTD13|CACNB3|SHANK1|ZDHHC2|PLCG1|ARRB2|NFATC4|RAB3A|CUX2|WNT7A|NCS1|AKAP7|F2R|DLGAP1|ADGRB1|GRIK1|SHISA8|MAPK1|CNR1|STXBP1|LRRTM2|SHANK3|GLUL|GRM3|PREPL|GRIN2C|SYT4|NLGN1|TNR|GRIK4|GUCY1A1|RAB8A|IGSF9B|KAT2A|SRF|SLC30A1|RNF19A|PRKCG|BRSK1|LRRC4C|SYT1|DLGAP3|GRM8|STAU1|RAPSN|CRTC1|CSPG5|CPLX2|SHISA6|RAP1A|EIF4A3|HRH2|RAB5A|CNTN2|PPP1R9A|GNAI2|SLC24A2|SRC|NPTX1|DGKI|CAMK2B|GRM5|NRG3|EDN1|APBA2|MME|SLC4A10|NPY2R|SYNPO|CALM3|AKAP9|TMEM108|EIF4EBP2|PLCL2|CLN3|NAPA|NSG1|CHRM2|HOMER1|CACNA2D2|CX3CL1|STX1A|RIMS1|S1PR2|CACNG7|NPTXR|CCL2|HTR2A|INS|SHISA7|ADCYAP1
CC	GO:1990391	DNA repair complex	DNA Repair	38	0.517806	2.35514	2.73e-06	0.000185	0.000126	2130	tags=50%, list=11%, signal=45%	ERCC1|PMS2|ERCC3|MSH2|ATM|LIG4|MSH6|MLH3|MSH3|ERCC4|XPA|XRCC1|ATP23|PAXX|SLX4|POLD1|PMS2P1|XPC|ERCC5
CC	GO:0042613	MHC class II protein complex	Immune Response	14	0.730153	2.63107	2.77e-06	0.000186	0.000126	1746	tags=71%, list=9%, signal=65%	HLA-DQB1|HLA-DRB1|HLA-DRB5|HLA-DQA1|HLA-DRA|HLA-DMA|HLA-DMB|HLA-DPA1|HLA-DPB1|HLA-DOA
CC	GO:0031984	organelle subcompartment	none	366	0.279405	1.63604	2.94e-06	0.000192	0.000131	8606	tags=58%, list=44%, signal=34%	APP|HLA-DQB1|HLA-DRB1|HLA-DRB5|HLA-DQA1|INPP5E|RYR1|VPS53|CSGALNACT1|HLA-DRA|GRN|TRAPPC4|HLA-A|TRAPPC9|INPP5K|RAC1|FUT2|LLGL1|STIM1|WDR11|BAIAP3|REEP1|CASQ1|HACE1|MBTPS1|ARV1|HLA-DPA1|SLC2A4|ATP7B|AP4E1|SORL1|HLA-DPB1|SCFD1|GOLGA3|CORO7|LPCAT2|LRRK2|GSAP|CLTCL1|VRK1|CDH1|B4GALT7|COG2|AP4M1|ARFGEF2|WIPI1|BACE2|TMEM230|PCSK5|MAN2A1|COG1|ABO|COG6|ATP8B4|CHSY1|SMPD3|ATP9A|COG4|B3GALT6|STX6|WLS|ATP9B|CLBA1|GCC2|CSGALNACT2|ARAP1|RAB3GAP1|GOLGA4|AP1S3|PLOD3|GOLGA1|LNPK|TMBIM4|RBFOX1|IGF2R|CHST3|RAB29|DNMBP|ADAM10|SGMS1|AP1G1|RNF215|ST6GAL1|STX16|TRAPPC6A|CCDC91|B4GALNT4|GOLGA8N|KIF13A|FUT10|CALN1|CANT1|HID1|RIC1|C17orf75|XYLT1|ATP8B1|RASIP1|DOP1B|SMPD4|NUCB1|NSF|REEP3|ZFYVE1|GBA|FUT1|ZFYVE27|CHST1|NAGPA|REEP4|AP4B1|OPTN|MARCHF1|CLASP2|GALNT1|SCAMP2|ST3GAL1|ST3GAL4|ATL3|PLD4|MGAT4B|CHST5|B4GALT5|REEP2|TRAPPC6B|RTN4|VAMP3|BACE1|SCAMP4|GOSR1|ASAP2|STX4|SAR1B|ATP11A|ELAPOR1|TMEM165|RAB27B|B4GALT4|CHID1|AP1S1|KPNB1|ARFIP1|BICD1|RAB18|STX8|SNX9|GALNT3|AFTPH|BET1L|GPER1|USP6NL|B4GALT1|DENND5A|NSFL1C|RTN2|CHSY3|RHOBTB3|CHPF2|CLTA|GOLGA2|GALNT2|B4GALNT3|GOLGA2P5|FKBP1A|CNST|CBY1|PICK1|PCSK4|PCSK7|LGR6|BOK|GOLGA8B|YIPF1|LGR5|PLPP3|COG8|UXS1|VPS52|COG5|ARL5B|SYT17|TBC1D23|ASPH|TGFBI|ARL1|VAMP2|TOM1L1|GOLGB1|SULF2|COG7|GAL3ST4|RAB31|PLK3|GOLGA8A|FUT8|GGA2|COG3|ARFRP1|HLA-DQB2|B4GALT2|GGA3|FURIN|LAP3|PREPL|B4GALT6|KLHL20|EIPR1|RAB8A|PAM|SLC66A2|PRKD1|SULF1|RAB34|SORT1
CC	GO:0071556	integral component of lumenal side of endoplasmic reticulum membrane	Proteostasis	27	0.572821	2.40773	2.94e-06	0.000192	0.000131	4000	tags=67%, list=20%, signal=53%	HLA-C|HLA-B|HLA-DQB1|HLA-DRB1|HLA-DRB5|HLA-DQA1|HLA-DRA|CANX|HLA-A|HLA-DPA1|HLA-DPB1|SPPL2A|TAPBP|SPPL2C|HLA-H|PKD2|HLA-F|SPPL3
CC	GO:0098553	lumenal side of endoplasmic reticulum membrane	Proteostasis	27	0.572821	2.40773	2.94e-06	0.000192	0.000131	4000	tags=67%, list=20%, signal=53%	HLA-C|HLA-B|HLA-DQB1|HLA-DRB1|HLA-DRB5|HLA-DQA1|HLA-DRA|CANX|HLA-A|HLA-DPA1|HLA-DPB1|SPPL2A|TAPBP|SPPL2C|HLA-H|PKD2|HLA-F|SPPL3
MF	GO:0031267	small GTPase binding	none	401	0.269883	1.58656	3.01e-06	0.000194	0.000132	11484	tags=74%, list=58%, signal=31%	MADD|TSC2|C9orf72|MYO5A|TBC1D9B|RAPGEF6|USP6|FARP2|ALS2|GAS8|TRIOBP|TBC1D20|TBC1D2|BCR|RAC1|RAPGEF3|LLGL1|WDR41|HACE1|ARHGEF10|ARHGEF16|DOCK4|SORL1|STXBP6|TBC1D1|RIN3|TBC1D22A|PEX5|FGD4|ARHGEF19|SPATA13|ABCA1|LRRK2|IPO8|KIF16B|CYFIP2|TBC1D7|IQGAP1|AKAP13|RASGRP3|DENND3|EPS8L2|TIAM2|FARP1|PICALM|PLCE1|PLEKHG5|CAV1|ARHGEF37|EXOC4|CIB1|MICALL1|RIMS2|STRN3|RAB3GAP1|MICAL3|SBF1|RASGEF1B|FGD3|DOCK1|RAB29|DNMBP|PFN1|UNC13D|TBC1D4|SBF2|CYRIA|AP1G1|VAV3|ACAP2|SH3BP1|GDI2|DENND6B|MYO1C|SYTL2|ARHGEF3|VPS41|SGSM2|TBC1D17|RAPGEF5|KIAA1614|LZTR1|NGFR|STK19|RIC1|DIAPH1|ANKRD27|TIAM1|HPS4|LLGL2|NSF|RAB3IP|PKN1|BICD2|TRIO|TBCK|RGL2|PLEKHG2|RANBP3|TNPO3|AFDN|OPTN|RILP|EXOC2|PREX1|MYO9B|DAAM2|SRGAP3|DENND2A|XPO1|SMCR8|ELMO2|ARHGAP1|GRTP1|RGL3|PAK1|STXBP5|EXPH5|RASGRF1|EVI5|RAB11FIP4|ABI2|DENND5B|TBC1D9|ARHGEF28|SERGEF|DIAPH3|NDRG1|DENND1C|MOBP|MICALL2|RAPGEF4|RAB3IL1|ERC1|DENND4C|CDC42SE2|YBX3|MYRIP|KPNB1|ELMO1|DENND10|EXOC1|BICD1|SGSM1|ANKFY1|RBSN|USP6NL|MYCBP2|RPH3AL|XPO6|DENND5A|RHOBTB3|RABGEF1|ARHGAP44|ANLN|IPO9|RIN2|VAV1|MYO5B|PLEKHG1|DENND2B|DOCK2|RGPD8|CDC42EP3|TBC1D8|ULK1|CHML|BICDL1|RANBP17|CLEC16A|STRIP1|SOS1|RANBP10|ADPRH|MICAL1|WASF1|DOCK7|WHAMM|DENND4A|RCC1|FGD5|YIPF1|DENND6A|RASGRP1|DVL2|EXOC8|PREX2|ANXA9|VPS52|DMXL2|ARHGAP17|RIMS3|RABGAP1|STXBP5L|RABGGTB|MTSS2|DVL3|KCTD13|FGD2|PLEKHG3|RASGRF2|MAP3K11|GGA2|RAP1GAP|IQGAP3|RABGAP1L|PKN3|PAK2|RASGRP4|GGA3|ARHGEF26|TBC1D5|ROCK2|RANBP1|RAB8A|ANXA2|ARHGEF11|DENND1A|SPHK2|FGD6|EVI5L|RAB34|ARHGEF15|RALBP1|CDC42EP4|SIKE1|RCC2|RAP1A|SH3BP5L|ERRFI1|SRGAP2C|ARHGEF12|CDC42EP2|RALGPS1|RAB3GAP2|NCKAP1L|DGKI|TBC1D10A|NOXA1|DAPK3|FMNL1|SPRYD3|RAB11FIP3|SH3BP4|ARHGEF4|ARHGDIG|INF2|KIF3A|ARHGDIB|SRGAP1|CSE1L|RAB11FIP5|TBC1D2B|RIMS1|TBC1D16|NGEF|KNDC1|GOLGA5|GGA1|RANBP2|PARD6G|TBC1D15|XPO7|ARFIP2|TBC1D14|EPS8|TMEM127|ARHGEF10L|EHD1|TGFBRAP1|DAAM1|SOD1|PARD6B|KIF3B|ARHGEF1|RABGGTA|TBC1D22B|XPO5|KCTD10|CDC42SE1|ARHGEF18|SYTL1|TNPO2|FMNL3|RANBP3L|NCF2|RIN1|LSM2|CORO1C|TBC1D13|TNPO1|CYRIB|ADCYAP1R1|IQGAP2|KALRN|NCKAP1
CC	GO:0099572	postsynaptic specialization	Synapse	357	0.274272	1.60398	3.01e-06	0.000194	0.000132	10024	tags=67%, list=51%, signal=33%	TSC2|NOS1|DCC|GRID2|GRIN2B|PRNP|ALS2|ITGA8|GRIN2A|TSC1|ITPR1|BCR|DNM1|DAB1|CHRNB1|USP8|CRIPT|PTPRS|GRM1|DISC1|LRP4|DNAJC6|DLGAP2|SLC8A3|PLCB4|DTNBP1|P2RX4|SORCS2|SYNGAP1|DRD2|PRRT2|MAP1B|BAIAP2|DLG5|SHARPIN|ADAM22|EEF2K|SYN3|SPTBN1|DMTN|CLSTN2|SNAP47|CTNNB1|GABRB2|CTNNA2|ADAM10|CACNG2|P2RX6|CHRNB2|EPB41L3|ACTN2|ERBB4|MAGI2|DLG4|MPDZ|CHRM3|GABRA1|RPL10A|MAP2|IGSF11|RGS9|IQSEC1|RPS18|ACTR2|SIPA1L1|NGFR|RPS14|TIAM1|MPP2|PSD3|DLG1|CACNA1C|PDLIM5|PDPK1|NSF|RGS14|GRIN2D|ATP2B2|CHRNA3|GOPC|PTCH1|NTRK2|HIP1R|KPNA2|RPL12|LRFN2|DLG2|HTR5A|EGLN1|MTMR2|CPEB1|PLEKHA5|SLC8A1|PTK2B|RPL8|NCK2|SCRIB|FXR2|ANKS1B|ABHD17C|RTN4|MX1|CDH2|ABR|CTNND2|GRID1|IQSEC3|HOMER2|NETO2|TNIK|MINK1|PDE4B|CLSTN1|EPB41|STAT3|DBN1|EPHA7|EFNB3|LRRC7|KLHL17|GSG1L|NECTIN3|CAP2|GPER1|LRP8|BSN|DYNLL2|SEPTIN11|RPL23|SYN2|GLRA1|ARHGAP44|CAMK2A|MAPK8IP2|RPS25|NEFH|FYN|GRIK2|SHANK2|YES1|PICK1|BAALC|KPNA1|SYNDIG1|SLC6A9|SOS1|KCNH1|ADD2|SPOCK1|ARFGAP1|PRR12|ADCY8|GRIN1|DROSHA|RPL14|GRIP1|LRRTM1|GRIP2|LIN7B|KCNAB2|NSMF|LZTS1|EPHA4|GPHN|NEURL1|SORCS3|RPS19|SHISA9|ABHD17A|SHANK1|ZDHHC2|FBXO45|PHB2|ARRB2|DNAJB1|LYN|KCND3|NCS1|INSYN1|DLGAP1|INSYN2A|ADGRB1|MX2|DBNL|ARHGAP32|SHISA8|MAPK1|SEMA4F|RPL30|LRRTM2|PAK2|CNN3|SHANK3|PLPPR4|GABRA5|GRM3|GRIN2C|NLGN1|RAB8A|HOMER3|LRRC4B|IGSF9B|PKP4|SLC30A1|PCLO|PRKCG|LRRC4C|DLGAP3|RAPSN|CRTC1|SHISA6|TANC1|LRFN3|SYNJ2BP|PPP1R9A|BCAS1|SRC|RPL38|DGKI|CAMK1|GRM5|GAP43|BMPR2|SYNPO|MAP4|AKAP9|TMEM108|RHEB|CDK5R1|SIGMAR1|SLC16A3|ARRB1|CABP1|PTPRO|HOMER1|ADD3|STX1A|MIB1|CACNG7
BP	GO:0030705	cytoskeleton-dependent intracellular transport	none	194	0.322397	1.80333	3.04e-06	0.000194	0.000132	10939	tags=79%, list=56%, signal=36%	APP|MYO5A|CCDC88C|MAPT|SPG7|IFT122|DYNC2I1|DYNLT2B|PCM1|DST|LRPPRC|MYO15A|CCDC88B|IFT80|OPA1|IFT27|IFT140|AP3D1|IFT88|ARL3|AP3B2|HTT|KIF17|BLOC1S3|CLUAP1|BBS12|CEP131|DTNBP1|TANC2|WDR35|UCHL1|MYO6|TTC21A|MYO7B|MAP1B|DYNC2LI1|PPFIA2|KIF1C|KIF1B|LCA5L|SPAST|BORCS5|IFT74|TRIP11|MYO1C|MAP2|KIF13A|AP3S2|FYCO1|MREG|DYNC1I1|CDC42|BLOC1S2|BICD2|IFT43|IFT52|TUBA1A|AP3B1|PAFAH1B1|LCA5|MYO7A|NDE1|MAK|SUN1|DLG2|STK11|MYO1F|FEZ1|DYNC2H1|IFT172|ARHGAP21|RABL2B|RAB27B|TUBB|WDR19|TTC21B|BICD1|IFT46|SUN2|HAP1|MAPK8IP3|DYNLL2|TUB|MAP1S|NEFH|MYO5B|TRAK1|TRAF3IP1|RHOT1|BICDL1|CILK1|BAG3|MYO1E|WASF1|AGBL4|DYNLL1|CCDC88A|MYO1D|PEX14|TUBA1C|RASGRP1|SPG11|IFT57|TTC30A|ACTN4|TMEM201|MYO5C|TRIM58|RHOT2|COPG2|ARL8B|FLOT2|AP3M2|TTC30B|ARL8A|SYT4|HNRNPU|ACTR10|DYNC1I2|HSPB11|PURA|TRAK2|MAP6D1|COPG1|BLOC1S4|TTC26|TRIM46|RAB1A|BLOC1S6|KIF1A|SFPQ|DYNC2I2|TMEM108|SSX2IP|CLN3|KIF3A|KIF5A|HOOK1|FBXW11|LAMP1|DYNLRB1|APBA1|HOOK2|KIF28P|CAMSAP3|BLOC1S1|SYBU|CCDC186|SOD1|TERF2|KIF3B|DYNC1H1|NDEL1|MYO10
MF	GO:0003684	damaged DNA binding	DNA Repair	63	0.428857	2.12444	3.15e-06	0.000198	0.000135	3657	tags=49%, list=19%, signal=40%	ERCC1|PNKP|ERCC2|ERCC3|MSH2|DDB2|POLQ|MSH6|APTX|ERCC4|XPA|XRCC1|EP300|RPA1|RPA2|NEIL2|POLD1|TDG|XPC|RPA3|FANCG|RAD1|POLI|WRN|CREBBP|BLM|RAD18|DCLRE1C|NBN|REV1|UNG
CC	GO:0005814	centriole	none	134	0.347898	1.8832	3.15e-06	0.000198	0.000135	5602	tags=51%, list=28%, signal=37%	IQCB1|PCNT|PCM1|CENPJ|CEP63|AHI1|IFT140|CEP83|CEP89|SAXO2|IFT88|CAPG|HTT|CCDC78|CCHCR1|ARMC9|CROCC|CEP192|CEP164|CEP19|C2CD3|SFI1|CEP43|TEDC1|CCDC92|CEP290|FTCD|CEP41|POC5|NIN|SDCCAG8|AKNA|CEP350|WDR62|CNTLN|ALMS1|MKS1|LRRCC1|FBF1|MDM1|CCDC68|NUBP2|TCP10L|HSPA1B|SCLT1|CEP104|IFT52|SIRT2|STIL|CEP76|CEP135|KIF24|TSGA10|HERC2|HYLS1|ODF2L|WDR90|CNTROB|RABL2B|C10orf90|PLK1|TTBK2|POC1B|CEP128|DZIP1L|RILPL1|HAP1|NEURL4|CEP78
MF	GO:0008047	enzyme activator activity	none	482	0.260592	1.5498	3.18e-06	0.000198	0.000135	9348	tags=60%, list=48%, signal=32%	MADD|APOE|APP|TSC2|CWF19L1|TBC1D9B|MYO9A|TBCD|NLRP1|USP6|CTSH|ALS2|PITRM1|LARS1|TBC1D20|TBC1D2|DGKQ|BCR|PRKRA|ERCC6|NPRL3|SEC23B|LLGL1|DOCK4|MALT1|GNB5|ARHGAP25|RABEP1|PHACTR4|RPS27L|TBC1D1|RIN3|TBC1D22A|PRKAG2|SH3PXD2B|ARHGEF19|GNAQ|DPM2|RINL|ARHGAP45|LRRK2|DBF4B|CAB39L|PINK1|CHN2|TBC1D7|IQGAP1|RASGRP3|GUCA1B|ARHGAP27|TIAM2|SLX4|APOC1|ADAP1|GREM1|RIC8A|IGF2|CARD8|CAV1|SYNGAP1|ARHGAP22|MAP2K2|RPTOR|ASAP1|CASP9|RGS11|CCNT2|ARFGAP3|FBLN1|ARAP1|NF1|RAB3GAP1|B3GAT3|VPS9D1|CTSA|DOCK1|CKS2|RCVRN|ALS2CL|ACAP1|LAMTOR3|BCL2L13|TBC1D4|WRNIP1|VAV3|DNAJC15|ACAP2|MGST2|SH3BP1|GDI2|SIPA1L3|ARHGAP42|SEC23A|ARHGAP28|LTF|RASA3|RGS9|SGSM2|TBC1D17|ADGRB3|SIPA1L1|ANKRD27|MLST8|PPP1R15A|LLGL2|PDPK1|NLRC4|GTF2F1|RGS14|DAD1|TBCK|STK4|RALGAPA1|AHSA2P|ST20|DLC1|DEPDC5|RANBP3|NKX3-1|ERBB3|GPRC5B|FLCN|ITSN1|PPP2R5C|PREX1|MYO9B|SIPA1L2|ATP2A3|SRGAP3|PGAM5|RAF1|NRP1|PDGFB|ARHGAP1|STK11|WNK1|PDCD5|XRCC5|GRTP1|STXBP5|EVI5|DDOST|ARHGAP18|NCF4|ARHGAP26|ARHGAP21|TBC1D9|RABEP2|PARK7|RGS12|ARHGAP11A|ABR|PLAA|NRG1|ASAP2|STX4|RASA1|RGS3|ALOX5AP|ARHGAP31|ARHGAP19|CTSC|SGSM1|FN1|FAM13A|GNAS|GUCA1A|USP6NL|SMAP1|ARHGAP24|PSME4|MAP2K1|GTF3C4|PPP2R5A|RAP1GAP2|ELMOD2|MMP17|SIPA1|INCENP|PRKCE|ARHGAP44|RFC1|RIN2|APAF1|DOCK2|PTPA|RGPD8|TBC1D8|CHML|CHN1|ATP1B3|SOS1|ADPRH|ARHGAP35|ARFGAP1|DAXX|SH3PXD2A|TAOK1|RGS6|AZIN1|GM2A|FRS2|PREX2|ARHGAP17|ARAP2|SMAP2|DOCK5|SAE1|ATP1B1|RAB4A|RABGAP1|PLCB1|ARHGAP9|CASP3|STXBP5L|ARHGAP33|ETAA1|ATP1B2|BAD|ARL1|TOM1L1|ARHGAP30|RIC8B|MTSS2|MYBPC3|GMFG|PCOLCE|DNAJB1|RAB3A|AGAP4|ARHGAP20|ASAP3|BCL10|DAZAP2|DNAJC19|EBAG9|ADRM1|PRKCD|DBNL|RAP1GAP|ARHGAP32|IQGAP3|RASA4|MARK2|RABGAP1L|NUPR1|ARFGAP2|PAK2|TBC1D19|TBC1D5|ARHGAP15|RGS5|TAB1|ARAP3|RANBP1|AGAP3|APOC2|CDKN1A|ARHGEF11|STK3|RASA2|EVI5L|RGS7|ARHGAP5|ARHGEF15|RALBP1|RASAL1|ARHGAP29|STARD13|TOR1AIP1|MMP15|VSIR|DNAJC10|RASAL2|EFNA5|ERRFI1|ARHGEF12|CDC42EP2|NSMAF|RAB3GAP2|NCKAP1L|IGFBP3|GRM5|TBC1D10A|DAB2IP|NRG3|PPP2R5B|DNAJA1|PIK3CA|NOXA1|DNAJB6
CC	GO:0098978	glutamatergic synapse	Synapse	352	0.281107	1.64221	3.22e-06	0.000199	0.000136	9146	tags=62%, list=46%, signal=34%	APOE|MYO5A|GRID2|CANX|RNF216|GRIN2A|CADPS2|DGKQ|BCR|DNM1|RAC1|CPT1C|AP3D1|HRAS|USP8|PTPRS|VAMP1|GRM1|PPP3CC|LRRK2|DLGAP2|CAMK4|CDH1|PLCB4|DTNBP1|EIF4E|MTOR|ABLIM3|C1QBP|KCNA1|SYNGAP1|DRD1|ARHGAP22|DRD2|PRRT2|ERC2|BCAN|BAIAP2|DRD4|PPFIA2|ADAM22|ARF4|JAK2|CTBP1|SYN3|SPTBN1|FLOT1|NOS1AP|CLSTN2|SNAP47|SLC6A17|ADRA1A|PFN1|ADAM10|CACNG2|P2RX6|ACTN2|ERBB4|DLG4|PACSIN2|NRP2|NEDD4|NUMB|CHRM3|ADGRL3|MYH10|CPLX1|RGS9|DGKE|MAPK10|DGKB|PRKAR1B|OLFM2|TIAM1|GPC6|SEMA3F|DLG1|SH3GL2|YWHAZ|NRXN1|RGS14|ACTB|STX3|SLC4A8|CTBP2|ATP2B2|KPNA2|ITSN1|TSPOAP1|ACTC1|SPARCL1|DLG2|EGLN1|UNC13A|IL1RAP|NRP1|SPARC|PLEKHA5|PTK2B|AP2B1|SCRIB|SLC1A6|ABHD17C|WASF3|GIPC1|NDRG1|ABR|SLC1A2|CADPS|GRID1|NRG1|STX4|ABHD6|HOMER2|ACTN1|MAPK14|PRKAR1A|SPTBN2|TNIK|CLSTN1|STAT3|WNT5A|DBN1|EPHA7|EFNB3|GSG1L|ACAN|YWHAE|BSN|DYNLL2|SEPTIN11|SYN2|FZD4|CDH11|PPP3CA|ARHGAP44|PLAT|CDH8|PTPRD|FYN|GRIK2|YES1|ATP2B4|ERBIN|KPNA1|ADORA2B|ADCY8|ATAD1|GRIN1|EPHB1|NTNG1|GRIP1|LRRTM1|PCDH8|HPCA|GRIP2|PLCB1|EPHA4|GSK3B|EPHB2|PPP2R1A|SORCS3|NTNG2|SHISA9|ABHD17A|ITGB1|SHANK1|PLCG1|FBXO45|PHB2|PSD2|DNAJB1|LYN|WNT7A|NCS1|PRRT1|DLGAP1|ADGRB1|ARPC5L|FLOT2|CNR1|STXBP1|LRRTM2|PAK2|PLPPR4|GRM3|GRIN2C|SYT4|NLGN1|CORO1A|TNR|GUCY1A1|RAB8A|PURA|LRRC4B|PPP2R2A|RNF19A|PCLO|LRRC4C|SYT1|DLGAP3|STAU1|CRTC1|CSPG5|CPLX2|SHISA6|HIP1|PPP1R1B|NTRK3|RAP1A|EIF4A3|FLRT3|LRFN3|CTTNBP2|PPP1R9A|SRC|NPTX1|DGKI|CAMK1
BP	GO:0046486	glycerolipid metabolic process	Lipid Metabolism	391	0.272958	1.60393	3.28e-06	0.000202	0.000137	9737	tags=64%, list=49%, signal=33%	PLCG2|APOE|PNPLA2|LMF1|PIK3CD|PLA2G6|INPP5E|PIGQ|GPAA1|MBOAT7|PNPLA7|NR1H3|FIG4|LPIN1|PIGG|SYNJ1|ATM|ACP6|DGKQ|DDHD1|PIGN|PANK2|SLC44A3|TAMM41|INPP5K|CPNE1|LPIN2|VAC14|PNPLA6|SORL1|MPPE1|INPP5D|PISD|PITPNM3|CAT|ABHD12|GNB3|PNPLA5|GPX1|DPM2|PLA2G4C|INPP5B|PIGP|LPCAT2|PTDSS2|APOC1|PCYT1A|PGAP3|PI4KAP2|SLC27A1|TTC7A|PLCE1|PGS1|IP6K3|CAV1|PIP4K2A|PLA2G4B|SCARB1|PIK3C3|PIGX|AGPAT2|CDS2|IMPA1|GPLD1|CSF1R|STARD10|HADHB|LPCAT1|SBF1|ATG14|PIGB|CSNK2B|CHPT1|STARD7|PCK2|ITPKC|PIGC|OSBPL5|AGPAT1|GPAM|PLB1|PLA2G5|PTEN|GDPD1|HDHD5|PTPN13|MGLL|SREBF1|DGKE|DGKB|GPD1L|FAM126A|PLEKHA4|CPS1|PLD2|PIGZ|MTMR4|SELENOI|MTMR3|SMPD4|CSNK2A1|LIPG|PIGF|PLA2G12A|PGAP2|GPAT2|PI4KA|RUFY1|PLAAT3|ACHE|PAFAH1B1|INPP5F|PLIN5|LCLAT1|SERAC1|DGKD|PIP5K1C|PCK1|SERINC5|CPNE7|MTMR2|PDGFB|IMPA2|MTMR6|PIK3CB|PLD1|LPCAT3|PLA2G7|SH3YL1|ETNK2|CTDNEP1|ACSL1|ABHD8|PIGH|DDHD2|PCSK9|OSBPL10|ABHD6|SYNJ2|AGPAT4|PTPN11|PLEK|ZP3|CYP2E1|LPIN3|SLC27A5|EFR3A|INPP1|PLCD4|IPMK|ENPP6|PIGM|CRLS1|PGP|PLD6|DBI|PIGV|FAR1|INSIG1|DAGLB|MTMR7|PIGK|CPNE3|C3|PIGS|PIK3R4|PIGO|GAL3ST1|GNPAT|FITM2|LPL|DGAT2|ITPKB|PCTP|TMEM86B|LIPH|LIPE|PHOSPHO1|PLSCR1|AGK|PIGL|GDPD3|FAAH|HADHA|RAB4A|PIK3C2B|CDIPT|PLCB1|PCYT2|TTC7B|MTMR14|PLEKHA1|PNPLA3|SMG1|PHB2|SLC44A2|AGPAT3|INPP5A|PTDSS1|PON1|DNAJC19|FAM126B|IP6K2|TBL1XR1|PLAAT5|PIGT|SLC44A5|ACSL3|MTMR11|EFR3B|PEMT|FABP3|APOC2|PITPNM2|PIKFYVE|PLA1A|APOBR|ABHD5|APOB|SACM1L|PIK3R5|LDLR|DGAT1|SOCS6|RAB5A|GDE1|CHAT|CNEP1R1|PIP5KL1|PLEKHA8|GPCPD1|SLC44A1|RAB38|DGKI|ABHD2|PIGU|ABHD12B|PIK3C2G|PI4K2B|INPP5J|PIK3CA|PDGFRB|PIP5K1B|SIK1|SOCS5|PIP5K1A|PDGFA|PIK3R1|DPM1|PLAAT1|CLN3
BP	GO:0007411	axon guidance	Synapse	266	0.295906	1.69915	3.49e-06	0.000213	0.000145	9396	tags=66%, list=48%, signal=35%	APP|DCC|CRPPA|LAMA2|LAMA5|PIK3CD|PLXND1|SPTBN4|VLDLR|MATN2|NTN5|RELN|SPTBN5|GFRA1|RAC1|DAB1|SEMA4D|NFASC|WNT3|SEMA5B|EPHA10|PLXNA2|SEMA4B|SEMA3A|PRKCA|GLI2|NTN4|DSCAM|BMPR1B|SEMA4A|CSF1R|FEZ2|EPHA3|SPTBN1|DPYSL5|EZR|ERBB2|ROBO3|SCN1B|SLIT2|CHL1|PLXNA4|NRP2|BOC|RET|PLXNB2|PRKCQ|APBB2|MYH10|NOTCH3|RAC2|VSTM2L|LAMC2|NCAM1|NGFR|ETV1|ZSWIM5|MAPK3|SHH|EPHB4|SEMA3F|EFNA1|SEMA3E|BSG|CNTN4|NRXN1|TRIO|ZSWIM4|PLXNC1|SMO|RNF165|PTCH1|LAMA1|PTPRM|NOTCH1|GPC1|EPHA5|SEMA6C|NEXN|NRP1|VEGFA|NECTIN1|PIK3CB|FEZ1|SEMA6D|ROBO1|VANGL2|EXT1|DRAXIN|SLIT3|PTK2|CRMP1|PDLIM7|PTPN11|SPTBN2|IRS2|NRXN3|WNT5A|EPHA7|EFNB3|ROBO2|NTN1|MYCBP2|ALCAM|TUBB2B|NFIB|BDNF|DSCAML1|BMP7|SEMA5A|FYN|CDH4|SPTB|GRB2|UNC5B|PTPRA|CHN1|ZSWIM6|SOS1|ARHGAP35|LGR6|NIBAN2|GDF7|EPHA1|NOG|FZD3|EPHB1|FRS2|EPHA6|GAB1|GFRA2|MAPK7|GRB10|EPHA4|EPHA2|EPHB2|UNC5C|PLCG1|EPHA8|FLRT2|LAMB2|GAB2|CNTN6|BCL11B|LRP1|DLX5|RAP1GAP|MAPK1|KLF7|SEMA4F|SHANK3|UNC5D|SEMA3C|MEGF8|TNR|EFNA3|GBX2|FLRT3|NEO1|EFNA5|RHOG|CNTN2|RYK|TUBB3|SRC|SEMA4G|LAMA3|GAP43|MYOT|BMPR2|DOK4|PIK3CA|SEMA6A|SMAD4|GLI3
BP	GO:0042490	mechanoreceptor differentiation	none	62	0.441235	2.18203	3.77e-06	0.000228	0.000155	4754	tags=56%, list=24%, signal=43%	CDH23|TRIOBP|WHRN|GSDME|IFT27|IFT88|PDZD7|BMP4|MYO6|TMEM132E|ADGRV1|GABRB3|MKS1|GABRB2|FAT4|TRIP11|STRC|ATP8B1|USH2A|FGFR1|RIPOR2|NAGLU|NTRK2|USH1C|PAFAH1B1|NOTCH1|MYO7A|JAG1|HEY2|SEC24B|SCRIB|VANGL2|SDC4|LHFPL5|RBPJ
BP	GO:0009063	cellular amino acid catabolic process	none	117	0.368336	1.96717	4.11e-06	0.000247	0.000168	6306	tags=56%, list=32%, signal=38%	HIBCH|NOS1|ALDH5A1|MTRR|SARDH|GCDH|ADHFE1|CBS|GCAT|SHMT1|MCCC1|ALDH7A1|TST|PAH|DLD|GSTZ1|HMGCL|HAAO|ASPA|DDAH2|HNMT|PCYOX1L|FTCD|THNSL2|GCSH|TXN2|GOT2|PCBD1|AUH|HYKK|ASRGL1|OAT|ALDH4A1|FAH|DDO|AMT|DBT|AADAT|ALDH8A1|TDO2|BCAT1|NOS2|ADO|BCKDK|IVD|GLDC|HIBADH|BCAT2|AFMID|MCCC2|GAD1|GLUD1|RIDA|ENOSF1|HMGCLL1|HOGA1|CSAD|AMDHD1|DLST|ABAT|MPST|PPAT|QDPR|ATP2B4|BCKDHB
BP	GO:0097485	neuron projection guidance	Synapse	267	0.297017	1.70571	4.25e-06	0.000253	0.000173	9396	tags=66%, list=48%, signal=35%	APP|DCC|CRPPA|LAMA2|LAMA5|PIK3CD|PLXND1|SPTBN4|VLDLR|MATN2|NTN5|RELN|SPTBN5|GFRA1|RAC1|DAB1|SEMA4D|NFASC|WNT3|SEMA5B|EPHA10|PLXNA2|SEMA4B|SEMA3A|PRKCA|GLI2|NTN4|DSCAM|BMPR1B|SEMA4A|CSF1R|FEZ2|EPHA3|SPTBN1|DPYSL5|EZR|ERBB2|ROBO3|SCN1B|SLIT2|CHL1|PLXNA4|NRP2|DPYSL4|BOC|RET|PLXNB2|PRKCQ|APBB2|MYH10|NOTCH3|RAC2|VSTM2L|LAMC2|NCAM1|NGFR|ETV1|ZSWIM5|MAPK3|SHH|EPHB4|SEMA3F|EFNA1|SEMA3E|BSG|CNTN4|NRXN1|TRIO|ZSWIM4|PLXNC1|SMO|RNF165|PTCH1|LAMA1|PTPRM|NOTCH1|GPC1|EPHA5|SEMA6C|NEXN|NRP1|VEGFA|NECTIN1|PIK3CB|FEZ1|SEMA6D|ROBO1|VANGL2|EXT1|DRAXIN|SLIT3|PTK2|CRMP1|PDLIM7|PTPN11|SPTBN2|IRS2|NRXN3|WNT5A|EPHA7|EFNB3|ROBO2|NTN1|MYCBP2|ALCAM|TUBB2B|NFIB|BDNF|DSCAML1|BMP7|SEMA5A|FYN|CDH4|SPTB|GRB2|UNC5B|PTPRA|CHN1|ZSWIM6|SOS1|ARHGAP35|LGR6|NIBAN2|GDF7|EPHA1|NOG|FZD3|EPHB1|FRS2|EPHA6|GAB1|GFRA2|MAPK7|GRB10|EPHA4|EPHA2|EPHB2|UNC5C|PLCG1|EPHA8|FLRT2|LAMB2|GAB2|CNTN6|BCL11B|LRP1|DLX5|RAP1GAP|MAPK1|KLF7|SEMA4F|SHANK3|UNC5D|SEMA3C|MEGF8|TNR|EFNA3|GBX2|FLRT3|NEO1|EFNA5|RHOG|CNTN2|RYK|TUBB3|SRC|SEMA4G|LAMA3|GAP43|MYOT|BMPR2|DOK4|PIK3CA|SEMA6A|SMAD4|GLI3
BP	GO:0008654	phospholipid biosynthetic process	Lipid Metabolism	252	0.297919	1.70545	4.32e-06	0.000256	0.000174	9883	tags=69%, list=50%, signal=35%	PLCG2|HEXB|PIK3CD|PLA2G6|INPP5E|PIGQ|GPAA1|MBOAT7|FIG4|LPIN1|PIGG|SYNJ1|ATM|ACP6|DGKQ|DDHD1|PIGN|SLC44A3|TAMM41|INPP5K|CPNE1|LPIN2|VAC14|MPPE1|SPTLC1|INPP5D|PISD|PITPNM3|DPM2|PLA2G4C|PIGP|LPCAT2|PTDSS2|PCYT1A|PGAP3|SLC27A1|PGS1|SRD5A3|PIP4K2A|PLA2G4B|PIK3C3|PIGX|AGPAT2|CDS2|IMPA1|STARD10|LPCAT1|SBF1|MVK|PIGB|CSNK2B|CHPT1|STARD7|PIGC|SGMS1|AGPAT1|GPAM|PLA2G5|PTEN|HDHD5|PTPN13|DGKE|DGKB|GPD1L|PLEKHA4|FDPS|PLD2|PIGZ|MTMR4|SELENOI|MTMR3|CSNK2A1|PIGF|PLA2G12A|PGAP2|GPAT2|ABCA2|PI4KA|RUFY1|NUS1|PLAAT3|ACHE|INPP5F|LCLAT1|SERAC1|DGKD|PIP5K1C|TMEM38B|SERINC5|CPNE7|DPAGT1|MTMR2|PDGFB|MTMR6|PIK3CB|PLD1|LPCAT3|SH3YL1|ETNK2|SPTLC2|ABHD8|FADS1|PIGH|DDHD2|SYNJ2|AGPAT4|ZP3|LPIN3|MVD|PIGM|CRLS1|PLD6|PIGV|FAR1|GGPS1|MTMR7|PIGK|CPNE3|PIGS|PIK3R4|PIGO|GNPAT|FITM2|PCTP|LIPH|PHOSPHO1|PLSCR1|AGK|ADGRF5|PIGL|RAB4A|PIK3C2B|CDIPT|PCYT2|MTMR14|PLEKHA1|PNPLA3|SLC44A2|AGPAT3|PTDSS1|PIGT|SLC44A5|ACSL3|PEMT|FABP3|PITPNM2|PIKFYVE|SPHK2|ABHD5|DHDDS|SACM1L|PIK3R5|SGMS2|RAB5A|CHAT|PLEKHA8|SLC44A1|RAB38|PIGU|ISYNA1|PIK3C2G|PI4K2B|INPP5J|PIK3CA|PIP5K1B|PIP5K1A|PDGFA|PIK3R1|DPM1|CLN3|DOLK|ARF3|MBOAT2|PMVK
BP	GO:0016042	lipid catabolic process	Lipid Metabolism	298	0.289079	1.67148	4.46e-06	0.000262	0.000178	8689	tags=61%, list=44%, signal=35%	PLCG2|APOE|PNPLA2|ASAH1|GALC|ACADS|HEXB|PLA2G6|GCDH|PNPLA7|ETFDH|MMUT|LPIN1|LDAH|DDHD1|ACER3|PCCB|NEU1|ACADVL|HSD17B4|CPT1C|MCAT|DECR2|LPIN2|ECI2|MECR|PNPLA6|BCO2|SORL1|ABHD12|PNPLA5|PLA2G4C|ETFA|NAAA|PEX7|PLCB4|ECH1|APOC1|SMPD1|PDXDC2P-NPIPB14P|MTOR|NUDT19|PLCE1|SRD5A3|SMPD3|PLA2G4B|SCARB1|PLCH1|GPLD1|AUH|PEX13|HSD17B14|ALDH3A2|HADHB|NAGA|HEXA|PCK2|SCARF1|MCEE|SLC27A2|PCCA|PLB1|MGST2|PLA2G5|GDPD1|MMAA|LIPA|MGLL|CPS1|PLD2|MLYCD|SGPL1|SMPD4|PHYH|LIPG|SPHK1|PLA2G12A|SRD5A1|GBA|SIRT2|CRABP1|ACADM|IVD|IAH1|PDXDC1|TYSND1|ETFB|PLAAT3|PAFAH1B1|INPP5F|PLIN5|PCK1|CYP4F3|CYP4F11|ASAH2B|ACOX3|DECR1|ACBD5|ADTRP|PLD1|PLA2G7|AMACR|GBA2|SLC27A4|CPT2|BCO1|AKT2|ECI1|PPT1|DDHD2|FUCA1|PLCB3|NCEH1|ABHD6|LPIN3|IRS2|PLCD4|HSD17B6|ENPP6|AOAH|PPARA|CYP26B1|NEU3|PLD6|ECHDC1|ABCD4|ECHS1|HADH|DAGLB|PRKCE|CYP1B1|PAFAH1B2|HSD17B11|CPT1B|PAFAH2|ABCD3|LPL|ILVBL|ACOX1|LIPH|BDH2|SNX17|LIPE|CEL|SMPD2|ECHDC2|GM2A|GDPD3|ACACB|FAAH|HADHA|PLCB1|PECR|PDE3B|CIDEA|PNPLA3|PLCG1|PLIN1|ABHD1|ACOT8|LRP1|AKT1|PRKCD|TBL1XR1|CRTC3|ACER2|ACAT1|ACOX2|CNR1|AIG1|HINT2|FABP3|RAB7A|APOC2|PLA1A|ABHD5|ETFBKMT|APOB|PLCD1|CYP27A1|HSD11B1|SPP1
BP	GO:0051235	maintenance of location	none	285	0.28755	1.65876	4.53e-06	0.000264	0.00018	8880	tags=61%, list=45%, signal=34%	PLCG2|GAA|APOE|PNPLA2|MYO5A|NOS1|P2RX7|HEXB|GPAA1|RYR1|NR1H3|LDAH|ITGAV|ITPR1|LTBP1|AP3D1|CASQ1|GSTM2|FTO|ATP7B|HTT|SORL1|ANK3|PLA2G4C|SCIN|ABCG1|ABCA1|PINK1|VPS13C|SYNE1|VPS13D|PLIN3|PDIA2|ITPR2|JPH3|TPCN2|VPS13A|CAV1|DRD1|DRD2|HK1|SCARB1|CDS2|TAF3|CHD7|NFKBIB|GPSM2|NBL1|TRPM2|TRPV1|TXN|DYSF|TRDN|SNCA|CD4|CYBA|CHCHD10|PDE4D|RASA3|IGSF11|DIAPH1|ITPR3|NRROS|LATS1|CACNA1C|TAF8|PDPK1|GSTO1|PKD2|SUFU|ZFYVE1|SREBF2|TSPO|TTC39B|ABL1|GOPC|YWHAB|ATG5|PAFAH1B1|PLIN5|PTPN2|TMEM38B|SUN1|GJA1|SLC8A1|ATP1A2|PTK2B|HK2|LIME1|PML|SLC25A23|SRI|B4GALNT1|RYR2|ARHGAP21|PTPN6|PARK7|BARD1|TMEM159|ANXA6|MCOLN1|PPARA|DBN1|SUN2|HAP1|GPER1|TAPT1|FBN1|INSIG1|ALKBH7|NTSR1|PRKCE|NRIP1|POLR2M|C3|FKBP1A|FTL|AKAP6|PLIN2|VSTM2A|GSN|FITM2|OSBPL11|ZC3H12A|LPL|TONSL|DGAT2|SLC17A7|TMEM38A|CEMIP|RYR3|BCL3|CCDC88A|MEST|GM2A|ACACB|STARD4|LETM1|TPCN1|ASXL2|CIDEA|MORC3|KDELR2|PLCG1|KDELR3|LYN|F2R|MDFI|NFKBIA|AKT1|ERO1A|PKD1|NFKB1|CALR|G3BP2|BAX|KEAP1|NFKBIE|APLNR|CORO1A|KDELR1|HNRNPU|UVRAG|ABHD5|APOB|DZIP1|CAMK2D|FAF1|IBTK|DGAT1|SLC8B1|APOC4|SOAT1|BBS4
CC	GO:0005911	cell-cell junction	Structural Stabilization	460	0.259166	1.53684	4.6e-06	0.000266	0.000181	10800	tags=69%, list=55%, signal=32%	APP|CDHR3|P2RX7|TBCD|FAT1|PVR|SPTBN4|CNTNAP2|AHI1|NPHP4|CD2AP|CDH3|RPGRIP1L|NFASC|DCHS1|ADAM15|SYMPK|PKP1|JUP|PAK4|PTPRJ|EPCAM|USP53|STXBP6|ANK3|KCNJ11|FAT2|CNN2|FXYD1|JAM2|PDLIM4|LDB3|IQGAP1|CDH1|SCN1A|CDCA3|PATJ|FRMD4A|TJP3|VCL|FGFR4|PLEKHG5|MAP2K2|ADAM17|PPL|OPALIN|BAIAP2|DLG5|SDCCAG8|FRMPD2|OBSCN|SYNM|PDZD2|ARVCF|KIRREL3|CLDN9|STARD10|FLOT1|CCN3|CTNNB1|CTNNA2|DSP|FBF1|DNMBP|PTK7|SCN1B|ADAM10|EPB41L3|PANX1|MAGI2|MYH9|PACSIN2|CDH18|SH3BP1|MPDZ|ADGRL3|SIPA1L3|EPB41L5|OBSL1|MPP7|MTDH|IGSF11|DPP4|FMN1|NGFR|TIAM1|CFL1|DLG1|CTNNA3|PDLIM5|RASIP1|ZAP70|CDC42|PKD2|ACTB|STX3|TNK2|TRAF4|CLMP|CLDN15|SIRT2|JAM3|SPECC1L|FLCN|LAMA1|AFDN|PODXL|PTPRM|NCK1|NOTCH1|TEK|DSC2|PIP5K1C|PCDH1|PERP|CXADR|NEXN|CNTNAP1|JAG1|CNKSR1|EVPL|GJA1|SLC8A1|ATP1A2|VEGFA|NECTIN1|PCDH9|NF2|VSIG10|PAK1|KCNA2|SCRIB|IGSF21|LIMD1|NECTIN2|PKP3|ABI2|COL13A1|CTNNA1|CYTH2|PTPN6|CDH2|PARK7|VANGL2|PLEKHA7|NDRG1|KLHL24|CTNND2|FGFRL1|LSR|MICALL2|PDLIM7|ACTN1|LIMS2|PXN|TCHP|MLC1|YBX3|APC|GJD2|SCN5A|DBN1|NECTIN3|PANX2|CDC42BPA|ARHGAP24|FSCN1|B4GALT1|MAGI3|FZD4|CDH11|PLXDC1|CCDC85C|PPP3CA|CADM1|DDX58|VAV1|CDH8|CLDN4|UBN1|AKAP6|CLDN5|SCN4B|GRB2|OCLN|F11R|PDLIM3|VEZT|PDCD6IP|GJB2|ASH1L|KCNA5|MYO1E|PARD3B|AHNAK|AQP7|THEMIS|PMP22|NIBAN2|KCNJ2|VAPA|PCDH12|PLPP3|SHROOM3|FRS2|GAB1|CLDN18|ARHGAP17|WASF2|ATP1B1|LIN7B|KRIT1|CGNL1|EPHA4|EPHA2|PDLIM2|PTPRK|LIMS1|DLL1|ACTN4|MAGI1|ITGB1|BAIAP2L2|CDH20|PLCG1|KAZN|LCP2|ALOX15B|KIFC3|FLRT2|SAPCD2|TMEM65|MXRA8|JCAD|ADGRB1|AKT1|CDH9|EPB41L4B|PRKCD|FLOT2|IQGAP3|BVES|CDH24|PAK2|CNN3|TSPAN33|CADM4|CDH6|CLIC4|CRB1|CORO1A|SAV1|GJB6|ANXA2|PIKFYVE|AJAP1|MPP5|CD53|PKP4|PRKCG|HPN|GJC1|CDC42EP4|SGCA|TJP2|PKP2|FLRT3|EFNA5|TRPC6|FRMD4B|MYADM|CDSN|PTPRU|ACTG1|CDH7|AQP3|BMPR2|MPP4|PNN|ITGA5|MAPK15|SYNPO|WTIP|SLC2A1|GJA4|PIK3R1|NPHP1|SSX2IP|CDH5|FZD5|CCDC85B|CLDN12|ADD3|CAV3|FHOD1|ANKRD23|PARD6G|AKR1B1|TNKS1BP1|CDH19|HMCN1|NPHS1|DSG4|HAMP|WDR1|FLRT1|ANXA1|CAMSAP3|STRN|FRMD6|SCN2A|PARD6B|CYTH1|SNAP23|AMOTL1|ATP1A1|RAP2B|ANK2|FRMD5
BP	GO:0048871	multicellular organismal homeostasis	none	468	0.256598	1.52361	4.67e-06	0.000268	0.000183	8410	tags=55%, list=43%, signal=32%	IQCB1|LAMA2|P2RX7|EGFR|CDH23|AMPD3|NR1H3|ACOT11|CDHR1|CTSH|PCDH15|WHRN|LPIN1|TNFRSF11A|UCP2|SPATA7|SFTPD|LEPR|NPHP4|PROM1|YBX2|CDH3|ERCC6|CFTR|DEF8|ACADVL|INPP5K|RAC1|SGIP1|HFE|DBH|CD38|MUC4|NPHP3|ADCY3|FTO|MUC6|CIB2|INPP5D|MFN2|CROCC|ANKRD11|BBS10|OXTR|GPX1|ALOX12|CUBN|JAM2|BBS12|IGF1R|PRKCA|PBLD|KRAS|P2RX4|TJP3|AZGP1|SLC27A1|TSHR|VCL|TLR4|AKAP11|CAV1|DRD1|PPARGC1A|DRD2|ADAM17|PASK|SLC40A1|TRPV2|ADGRV1|BBS2|CSF1R|JAK2|KSR2|TNS2|NF1|CCDC66|LPCAT1|NEUROD1|ALMS1|TRPM2|TRPV1|EPAS1|CTNNB1|MKS1|STARD7|PM20D1|CRACD|KDM6B|ATF4|PRKAB1|MET|IL18R1|TPP1|MDM1|SIRT6|LTF|LIPA|RAC2|ZNF423|PRKAR1B|FFAR4|PLEKHM1|BTBD9|NDN|TRIM32|METRNL|WNT10B|LRRK1|SH3GL2|TFRC|USH2A|CSF1|DRAM2|ACTB|WWTR1|CNGB1|PPARGC1B|SYK|GBA|SLC12A2|GRHL1|JAM3|SMO|BBS1|TF|FLCN|ACHE|SLC1A1|USH1C|LCA5|RB1|WDR36|NOTCH1|FA2H|MAK|OMA1|CXADR|PGAM5|DECR1|IL20RA|EHMT1|STK11|GJA1|VEGFA|PTK2B|LTBP3|CMKLR1|TNFRSF11B|ADAMTS5|FLG|TNFAIP3|CNOT3|ACSL1|CPT2|GPR55|PPP1R13L|GPR137B|PRKAA2|AMPD2|RBPJ|LYZ|BARD1|LSR|ABHD6|HOMER2|SCD|SOX9|GIGYF2|LAMA4|PRKAR1A|PTPN11|ANGPT1|RBP4|STAT6|PDK4|NANOS1|APC|POC1B|MBP|STAT3|AQP1|HSF1|CYP26B1|PRDM16|LNPEP|GNAS|MKKS|ADAM8|APPL2|B2M|TUB|NTSR1|HADH|WFS1|MYO5B|ABAT|CLDN4|CTSK|CLDN5|OCLN|F11R|ADCY2|NRDC|ADIPOR1|FOXC1|PCTP|ADCY9|DOCK7|KDM3A|PRR4|TRAF6|ADCY8|ADGRF5|HDAC3|BCL2|CLDN18|ACACB|NAPSA|MLXIPL|GRB10|MTF1|SLC39A8|SNX10|DLL1|ATP1B2|ADCY4|CIDEA|YAP1|ITGB1|BMP8A|KDM1A|PTH1R|IL15|F2R|PRKAB2|S1PR1|EIF4G1|TCIRG1|PTGER3|CRTC3|PRDX1|CNR1|SLC22A5|ACOT13|BAX|GPR137|PEMT|IL18|ADCY6|ZBTB7B|EDNRB|CRB1|CORO1A|GJB6|SCNN1G|ALOX12B|ADCY5
BP	GO:0001667	ameboidal-type cell migration	none	379	0.269943	1.58357	4.8e-06	0.000272	0.000185	9737	tags=65%, list=49%, signal=34%	PLCG2|APOE|ARSB|CDH13|LAMA5|AGT|PLXND1|CTSH|GRN|SEMA4D|KANK1|SEMA5B|JUP|PHACTR4|CD40|FAT2|GPX1|SEMA4B|ALOX12|SEMA3A|BMP4|IQGAP1|PRKD2|PRKCA|PBLD|CCBE1|P2RX4|PDXDC2P-NPIPB14P|MTOR|GREM1|HBEGF|HMOX1|RIC8A|HAS1|C1QBP|LGMN|SMOC2|PLEKHG5|SERPINF1|CIB1|ADAM17|SEMA4A|SCARB1|BMPER|FOXP1|GPLD1|NF1|SVBP|ADAMTS9|CCN3|DMTN|FLT4|AKAP12|GLIPR2|CSNK2B|GNA12|DOCK1|FER|SLIT2|PFN1|AGO2|ERBB4|DNAJA4|MYH9|BCAR1|NRP2|RET|HDAC5|SH3BP1|PTEN|MET|RREB1|EPB41L5|DPP4|IQSEC1|PRSS3|SHH|CFL1|EPHB4|SEMA3F|SGPL1|EFNA1|SEMA3E|MAP2K5|PDPK1|FGFR1|PKN1|FUT1|APPL1|ABL1|SMO|EDN3|PDXDC1|NUS1|PAFAH1B1|PTPRM|HDAC9|NOTCH1|TEK|CLASP2|NFE2L2|SEMA6C|ITGA2|RFFL|ARHGEF7|TGFBR2|NRP1|SPARC|PDGFB|ARID5B|GJA1|SLC8A1|VEGFA|MEF2C|PTK2B|ADTRP|SEMA6D|PAK1|CAP1|EMC10|P2RY12|ACVRL1|PML|ROBO1|RTN4|GIPC1|MIA3|SDC4|PTK2|EMP2|SOX9|ANXA6|PTPN11|PXN|PAXIP1|ANGPT1|NANOS1|PDCD6|DDR2|KANK2|LOXL2|FN1|WNT5A|ITGB2|CENPV|PTPRG|CARD10|APPL2|TNFSF12|TGFB1|ANXA3|MCC|PRR5L|PDCD10|PTPRR|PRKCE|GFUS|CYP1B1|ANLN|RIN2|FERMT1|BMP7|SEMA5A|ATP5F1A|ATP2B4|SP1|ZC3H12A|ADIPOR1|MAP3K3|ZNF580|LRP5|SASH1|MESP1|PLPP3|ITGB1BP1|HYAL1|WASF2|DOCK5|CLASP1|KRIT1|MMRN2|FGF1|ITGA3|EPHA2|TMEM201|ATP5F1B|ITGB1|AKT3|PLCG1|TNS1|CAPN7|WNT7A|HDAC7|CYGB|JCAD|ADGRB1|AKT1|EPB41L4B|CALR|MAP4K4|SEMA4F|PKN3|GLUL|SEMA3C|EDNRB|ROCK2|MEGF8|ANGPT2|PRKD1|SRF|CLEC14A|MACF1|EGR3|GBX2|STARD13|RCC2|TGFB2|DUSP10|TBXA2R|VASH1|PPARG|SYNJ2BP|SRC|NOS3|SEMA4G|LGALS8|SOX10|SP100|ATOH8|DAB2IP|EDN1|BMPR2|PIK3CA|SEMA6A|ACVR1B|RHOJ|KDR|PROX1|CRB2|MEOX2|HMGB1|PIP5K1A|ADAM9|ACVR1C|RRAS|CDH5|CLN3
BP	GO:0001894	tissue homeostasis	none	237	0.300461	1.71302	4.8e-06	0.000272	0.000185	5476	tags=45%, list=28%, signal=33%	IQCB1|LAMA2|P2RX7|EGFR|CDH23|CDHR1|CTSH|PCDH15|WHRN|TNFRSF11A|SPATA7|SFTPD|NPHP4|PROM1|CDH3|ERCC6|DEF8|RAC1|CD38|MUC4|NPHP3|MUC6|CIB2|INPP5D|CROCC|ANKRD11|BBS10|CUBN|JAM2|BBS12|PRKCA|PBLD|KRAS|P2RX4|TJP3|AZGP1|VCL|TLR4|ADGRV1|BBS2|CSF1R|NF1|CCDC66|LPCAT1|NEUROD1|EPAS1|CTNNB1|MKS1|CRACD|TPP1|MDM1|LTF|LIPA|RAC2|PLEKHM1|TRIM32|LRRK1|SH3GL2|TFRC|USH2A|CSF1|DRAM2|ACTB|WWTR1|CNGB1|PPARGC1B|SYK|SLC12A2|JAM3|SMO|BBS1|TF|SLC1A1|USH1C|LCA5|RB1|WDR36|NOTCH1|MAK|CXADR|IL20RA|STK11|GJA1|VEGFA|PTK2B|LTBP3|TNFRSF11B|TNFAIP3|GPR55|GPR137B|LYZ|BARD1|LSR|HOMER2|SOX9|GIGYF2|PTPN11|ANGPT1|RBP4|PDK4|NANOS1|POC1B|MBP|GNAS|MKKS|ADAM8
CC	GO:0000109	nucleotide-excision repair complex	DNA Repair	12	0.742391	2.58898	5.15e-06	0.000282	0.000192	2130	tags=75%, list=11%, signal=67%	ERCC1|ERCC3|ERCC4|XPA|XRCC1|SLX4|POLD1|XPC|ERCC5
BP	GO:0007040	lysosome organization	Endolysosome	66	0.423912	2.11313	5.08e-06	0.000282	0.000192	5671	tags=56%, list=29%, signal=40%	GAA|ARSB|P2RX7|HEXB|HPS1|SCARB2|GRN|MBTPS1|TMEM175|ZKSCAN3|ABCA1|LRRK2|MTOR|CLN6|TPCN2|CLN5|GNPTAB|PLA2G5|TPP1|HPS4|GBA|NAGLU|NAGPA|LAPTM4B|AP3B1|ACP2|MYO7A|TMEM106B|LYST|AKTIP|PPT1|FAM160A2|TMEM165|TMEM199|WASHC5|VPS33A|RAB20
BP	GO:0080171	lytic vacuole organization	none	66	0.423912	2.11313	5.08e-06	0.000282	0.000192	5671	tags=56%, list=29%, signal=40%	GAA|ARSB|P2RX7|HEXB|HPS1|SCARB2|GRN|MBTPS1|TMEM175|ZKSCAN3|ABCA1|LRRK2|MTOR|CLN6|TPCN2|CLN5|GNPTAB|PLA2G5|TPP1|HPS4|GBA|NAGLU|NAGPA|LAPTM4B|AP3B1|ACP2|MYO7A|TMEM106B|LYST|AKTIP|PPT1|FAM160A2|TMEM165|TMEM199|WASHC5|VPS33A|RAB20
BP	GO:0090066	regulation of anatomical structure size	none	481	0.258465	1.53704	5.15e-06	0.000282	0.000192	9277	tags=60%, list=47%, signal=32%	APOE|NOS1|DCC|MAPT|PRKG1|P2RX7|EGFR|PLA2G6|AGT|ALS2|SPTBN4|TRIOBP|LARS1|ACE|SERPINF2|SPTBN5|NEB|TSC1|RAC1|SEMA4D|KANK1|WNT3|DBH|CD38|SEMA5B|CAPG|KCNN4|DOCK4|PTPRS|GCLC|GCH1|SLC12A9|DISC1|GNB3|OXTR|GPX1|SEMA4B|ALOX12|SCIN|SEMA3A|LRRK2|FHOD3|ADRA1D|SLC12A8|PLEKHH2|CYFIP2|SLC12A6|WDR35|VAV2|MTOR|BIN1|PICALM|HMOX1|DSCAM|KIAA0319|SVIL|ATP13A2|CAV1|DRD1|RPTOR|SEMA4A|MAP1B|IFRD1|SMTNL1|BAIAP2|SLC12A5|TRPV2|BBS2|CAPZB|SPIRE2|GOLGA4|SPTBN1|PLOD3|MAG|DMTN|KCNMA1|FER|CTNNA2|EZR|ADRA1A|LMOD1|CRACD|SLIT2|PFN1|PLXNA4|ACTN2|CYRIA|VAV3|RET|SH3BP1|HCLS1|PTEN|CHRM3|FSTL4|ARHGAP42|ARHGAP28|MYO1C|AQP11|MAP2|ASIC2|ACTR2|ECE1|FMN1|SWAP70|CPS1|CFL1|SEMA3F|LATS1|DLG1|MLST8|SEMA3E|PPP1R15A|CDHR5|RNF6|PLEKHG2|ZFYVE27|ITGA1|SLC12A2|ABL1|PEX11G|EDN3|ATG5|SNF8|HIP1R|USH1C|PAFAH1B1|PTPRM|NCK1|WDR36|CARMIL1|RILP|PREX1|SEMA6C|NAA80|CDHR2|LRRC8A|NRP1|HAX1|GJA1|SLC8A1|ATP1A2|VEGFA|PTK2B|NCK2|RAB3B|SEMA6D|PAK1|CAPZA1|CRABP2|ABI2|ARHGAP18|HRH1|GBA2|RTN4|WASF3|VILL|ULK2|DRAXIN|COTL1|GCLM|HP1BP3|RASA1|SPTBN2|PLEK|SSH2|WASHC5|ICAM1|ARFIP1|TRPM4|HMGCR|AQP1|FN1|WNT5A|PAX2|DBN1|EPHA7|SNX9|MKKS|SOD2|ABITRAM|NTN1|GPER1|RAP1GAP2|IST1|LAMTOR4|KANK3|PRKCE|LPAR3|VAV1|CFL2|BDNF|SEMA5A|CLCN6|SPART|CDH4|SPTB|GRB2|PICK1|ADNP|CDC42EP3|GSN|KCNMB4|TRIM27|FOXC1|KCNA5|ARPC4|WASHC1|ARHGAP35|WASF1|ADD2|CREB1|WHAMM|ISLR2|ADORA2B|ITGB1BP1|DEPTOR|WASF2|DOCK5|P2RY2|GRIP2|AKT1S1|GSK3B|BDKRB2|RAB22A|BAIAP2L2|GMFG|JMY|KDM1A|ARPIN|WNT7A|F2R|LRP1|KCNMB2|AKT1|ARPC5L|PRKCD|WNT7B|DBNL|ELN|FCHSD1|IQGAP3|SLC9A3R1|SEMA4F|WDTC1|SHANK3|WASHC2C|ADCY6|SEMA3C|EDNRB|ACTR3C|ROCK2|CHGA|CORO1A|MEGF8|TNR|GUCY1A1|CLNS1A|SCPEP1|ACTA2|LIMK1|SRF|MACF1|PRR16|SPP1|CDC42EP4|NTRK3|TBXA2R|BBS4|HRH2|EFNA5|RAB5A|CNTN2|PEX11A|LMOD3|RYK|CLCN3|PPP1R9A|CDC42EP2|MYADM|NOS3|SEMA4G|NCKAP1L|SLC12A7|TRIM46|ARPC3|EDN1|BMPR2|PER2
BP	GO:0009100	glycoprotein metabolic process	Proteostasis	375	0.269289	1.57997	5.08e-06	0.000282	0.000192	6299	tags=46%, list=32%, signal=32%	FKRP|ARSB|ABCA7|PMM2|CRPPA|LMF1|B3GLCT|HEXB|SLC35C1|CSGALNACT1|POMGNT2|IDUA|NDST1|FKTN|MPI|ADAMTS13|FUT2|MUC4|SGSH|MUC6|MAN1B1|NECAB2|NPC1|SLC35D1|AGA|GALNT6|ALG6|DPM2|DPY19L2|UST|MCFD2|RFT1|EXT2|MUC20|VCAN|B4GALT7|ALG8|CHST12|HBEGF|BACE2|B3GALNT2|C1GALT1|LARGE1|MAN2A1|BMPR1B|SRD5A3|ABO|MOGS|CHSY1|B3GALT6|PSEN1|BCAN|TET2|ENGASE|MPDU1|CSGALNACT2|PAWR|ALG3|B3GAT3|GNPTAB|ADAMTS9|PLOD3|HEXA|POGLUT1|GALNT8|AMFR|ST8SIA5|CTNNB1|FBXO27|GALNT16|CHST3|AGO2|ST6GAL1|CHST8|TRIP11|XYLT2|GFPT2|TNIP1|AQP11|FUT10|RXYLT1|CANT1|TMTC1|MUC12|COL11A1|ST8SIA1|XYLT1|FAM20B|MUC3A|EOGT|DSE|DAD1|ALG12|FUT1|ABCA2|GALNT10|NAGPA|PCSK6|VEGFB|TUSC3|NUS1|DSEL|B4GAT1|GXYLT2|GBGT1|GPC1|GALNT1|RNF185|MUC5B|ST3GAL1|ST3GAL4|FBXO17|MUC1|DPAGT1|POMT1|POGLUT3|CHST9|GANAB|DPY19L1|DERL3|MGAT4B|EDEM3|B4GALT5|UGDH|ST3GAL5|GCNT4|DDOST|NUDT14|PARK7|VANGL2|B3GAT1|EXT1|TMTC4|MGAT3|ST6GALNAC3|HS6ST1|GALNT18|POMT2|TMEM165|TMTC3|B4GALT4|MGAT5B|MVD|MANBA|FBXO6|RPN1|GLCE|MAN2A2|SLC2A10|GALNT3|ACAN|PGM3|RNF5|HS3ST5|GALNT17|B4GALT1|CHSY3|PMM1|CHPF2|ST6GALNAC2|ST3GAL6|ALG1|GOLGA2|GALNT2|MAN2B1|GALNT9|TRAK1|TMEM258|TET1|ALG11|TCF7L2|XXYLT1|GAL3ST1|PXYLP1
BP	GO:0042391	regulation of membrane potential	none	404	0.263425	1.54956	5.36e-06	0.00029115	0.000198	10096	tags=65%, list=51%, signal=32%	TREM2|PRKN|APP|MAPT|P2RX7|GRID2|GRIN2B|CACNA1G|DMPK|GABBR1|RELN|PIEZO1|GRIN2A|CACNA1B|PANK2|CFTR|CHRNB1|KCNN4|BCO2|DLD|JUP|GCLC|GRM1|USP53|GABRA2|ANK3|KCNJ11|GNAQ|ALOX12|MYH14|FXYD1|NDUFS1|LRRK2|NALCN|FGF14|PINK1|CHRNA2|KCNB1|SLC8A3|PPP2R3C|SCN1A|P2RX4|CTNS|GNA15|CHRNA4|BIN1|RTL10|KCNA1|BAK1|CAV1|DRD1|ZMPSTE24|DRD2|KCNH6|PSEN1|BAIAP2|DRD4|ARL6IP5|RIMS2|RAB3GAP1|BID|GABRB3|NOS1AP|TRPV1|KCNMA1|SCN7A|CACNA1E|GABRB2|TRDN|DSP|ADRA1A|SCN1B|GPR35|CACNG2|P2RX6|CHRNB2|ACTN2|DLG4|CHCHD10|NEDD4|PTEN|WWP2|KCNJ10|PPA2|CLIC1|GABRA1|IGSF11|ASIC2|GPD1L|KCNH2|MPP2|DLG1|CTNNA3|CACNA1C|ATP1A3|PIEZO2|NRXN1|SLC4A8|GRIN2D|GBA|TSPO|ABL1|CHRNA3|NTRK2|SLC25A27|CACNA1A|DSC2|SCN9A|NNT|CXADR|CNTNAP1|RNF207|MTMR2|GJA1|SLC8A1|ATP1A2|MEF2C|PTK2B|CACNA1I|KCNA2|ATP5IF1|SLC1A6|SRI|KCNQ3|RYR2|GABRG3|PARK7|AKT2|GCLM|GRID1|CACNB2|P2RX5|KCNK7|MUL1|NTSR2|GJD2|MFN1|TRPM4|GABRG2|SCN5A|GLRB|GPER1|YWHAE|CACNB4|NTSR1|PPP3CA|GLRA1|MAPK8IP2|KCNK3|BDNF|SLC4A4|ABAT|CACNA1H|KCNH5|SPART|GRIK2|AKAP6|KCNK6|SHANK2|BNIP3L|SCN4B|CLCN1|CACNA2D1|KCNK12|KCNMB4|GNA11|HTR3B|ATP1B3|KCNA5|KCNH1|SLC17A7|BOK|NEDD4L|CACNA1D|KCNJ2|KCTD7|ASIC1|GRIN1|GLRX|PXK|BCL2|ATP1B1|SCN4A|SLC39A8|RIMS3|KCNAB2|PARP1|FGF12|GSK3B|KCNH8|CELF4|ATP1B2|BAD|GNA14|CACNB3|SHANK1|GABRB1|ARRB2|KCND3|CUX2|WNT7A|INSYN1|SLMAP|INSYN2A|KCNMB2|AKT1|GRIK1|KCNK1|KCNK10|KCNN2|BVES|CNR1|BAX|SCN2B|SHANK3|GABRA5|GRIN2C|NLGN1|GRIK4|KCNE3|IGSF9B|PTPN3|GLRA3|GJC1|KCNC2|KCNE4|CRTC1|NUP155|CAMK2D|SLC8B1|NTRK3|SCN8A|EIF4A3|PKP2|KCNQ1|PIP5KL1|PPP1R9A|HCN3|HCN1|SRC|DGKI|GRM5|EDN1|SCN3B|NPY2R|KDR|FZD9|AKAP9|TMEM108|KCNJ3|CCN6|CLN3|PRELID1|RACK1|PMAIP1|STX1A|OPRM1|RIMS1|S1PR2|CAV3|VCP|GABRG1|SLC25A33|SCN3A
MF	GO:0017016	Ras GTPase binding	none	388	0.270526	1.58998	5.5e-06	0.000297	0.000202	11341	tags=73%, list=58%, signal=32%	MADD|C9orf72|MYO5A|TBC1D9B|RAPGEF6|USP6|FARP2|ALS2|GAS8|TRIOBP|TBC1D20|TBC1D2|BCR|RAC1|RAPGEF3|LLGL1|WDR41|HACE1|ARHGEF10|ARHGEF16|DOCK4|STXBP6|TBC1D1|RIN3|TBC1D22A|FGD4|ARHGEF19|SPATA13|LRRK2|IPO8|KIF16B|CYFIP2|TBC1D7|IQGAP1|AKAP13|RASGRP3|DENND3|EPS8L2|TIAM2|FARP1|PICALM|PLCE1|PLEKHG5|CAV1|ARHGEF37|EXOC4|CIB1|MICALL1|RIMS2|STRN3|RAB3GAP1|MICAL3|SBF1|RASGEF1B|FGD3|DOCK1|RAB29|DNMBP|PFN1|UNC13D|TBC1D4|SBF2|CYRIA|AP1G1|VAV3|ACAP2|SH3BP1|GDI2|DENND6B|MYO1C|SYTL2|ARHGEF3|VPS41|SGSM2|TBC1D17|RAPGEF5|KIAA1614|LZTR1|NGFR|STK19|RIC1|DIAPH1|ANKRD27|TIAM1|HPS4|LLGL2|NSF|RAB3IP|PKN1|BICD2|TRIO|TBCK|RGL2|PLEKHG2|RANBP3|TNPO3|AFDN|OPTN|RILP|EXOC2|PREX1|MYO9B|DAAM2|SRGAP3|DENND2A|XPO1|SMCR8|ELMO2|ARHGAP1|GRTP1|RGL3|PAK1|STXBP5|EXPH5|RASGRF1|EVI5|RAB11FIP4|ABI2|DENND5B|TBC1D9|ARHGEF28|SERGEF|DIAPH3|NDRG1|DENND1C|MOBP|MICALL2|RAPGEF4|RAB3IL1|ERC1|DENND4C|CDC42SE2|YBX3|MYRIP|KPNB1|ELMO1|EXOC1|BICD1|SGSM1|ANKFY1|RBSN|USP6NL|MYCBP2|RPH3AL|XPO6|DENND5A|RHOBTB3|RABGEF1|ARHGAP44|ANLN|IPO9|RIN2|VAV1|MYO5B|PLEKHG1|DENND2B|DOCK2|RGPD8|CDC42EP3|TBC1D8|ULK1|CHML|BICDL1|RANBP17|CLEC16A|STRIP1|SOS1|RANBP10|ADPRH|MICAL1|WASF1|DOCK7|WHAMM|DENND4A|RCC1|FGD5|YIPF1|DENND6A|RASGRP1|DVL2|EXOC8|PREX2|ANXA9|VPS52|DMXL2|ARHGAP17|RIMS3|RABGAP1|STXBP5L|RABGGTB|MTSS2|DVL3|KCTD13|FGD2|PLEKHG3|RASGRF2|MAP3K11|RAP1GAP|IQGAP3|RABGAP1L|PKN3|PAK2|RASGRP4|ARHGEF26|TBC1D5|ROCK2|RANBP1|RAB8A|ANXA2|ARHGEF11|DENND1A|SPHK2|FGD6|EVI5L|RAB34|ARHGEF15|RALBP1|CDC42EP4|SIKE1|RCC2|RAP1A|SH3BP5L|SRGAP2C|ARHGEF12|CDC42EP2|RALGPS1|RAB3GAP2|NCKAP1L|DGKI|TBC1D10A|NOXA1|DAPK3|FMNL1|SPRYD3|RAB11FIP3|SH3BP4|ARHGEF4|ARHGDIG|INF2|KIF3A|ARHGDIB|SRGAP1|CSE1L|RAB11FIP5|TBC1D2B|RIMS1|TBC1D16|NGEF|KNDC1|GOLGA5|RANBP2|PARD6G|TBC1D15|XPO7|ARFIP2|TBC1D14|EPS8|TMEM127|ARHGEF10L|EHD1|TGFBRAP1|DAAM1|SOD1|PARD6B|KIF3B|ARHGEF1|RABGGTA|TBC1D22B|XPO5|KCTD10|CDC42SE1|ARHGEF18|SYTL1|TNPO2|FMNL3|RANBP3L|NCF2|RIN1|LSM2|CORO1C|TBC1D13|TNPO1|CYRIB
BP	GO:0050769	positive regulation of neurogenesis	none	451	0.258358	1.53027	5.56e-06	0.000298	0.000203	10191	tags=66%, list=52%, signal=33%	APOE|TREM2|PRKN|CDON|ARSB|MAPT|AGT|SCARB2|FIG4|PLXND1|VLDLR|GRN|RELN|OPA1|LIG4|CPNE1|DAB1|SEMA4D|WNT3|NCOA1|ZNF804A|DISC1|ASPA|PLXNA2|CUX1|IL34|CAPRIN2|SEMA3A|EZH2|EP300|BMP4|LRP2|IQGAP1|TIAM2|P2RX4|GLI2|MTOR|BEND6|BIN1|CUL7|NEGR1|DSCAM|MAN2A1|SERPINF1|ABL2|DRD2|MAP1B|PSEN1|NIN|ITSN2|BAIAP2|DLG5|TRPV2|PLK5|DNMT3B|EEF2K|RIMS2|RNF157|STYXL1|EPHA3|SETX|GOLGA4|NEUROD1|NBL1|MAG|CTNNB1|PACSIN1|CSNK1E|PTK7|SCN1B|SCARF1|SLIT2|PLXNA4|NKX6-2|MAGI2|DLG4|CNTN1|NUMB|RET|PTEN|PLXNB2|OBSL1|KDM4C|TCF3|ACTR2|NGFR|NME2|ANKRD27|ROR1|TIAM1|SHH|TENM3|TRIM32|FGFR1|RGS14|CSF1|LPAR1|PLXNC1|ATP8A2|NME1|ZFYVE27|HDAC2|TSPO|SMO|PTK6|NTRK2|GPRC5B|ITSN1|SYT2|PAFAH1B1|NCK1|NOTCH1|TMEM106B|NFE2L2|MAPK6|NCKIPSD|UNC13A|NRP1|STK11|VEGFA|MEF2C|PTK2B|XRCC5|FEZ1|PAK1|CRABP2|P2RY12|KIF20B|CAMK1D|ROBO1|TLR2|AMIGO1|CX3CR1|TCF12|PLAA|FBXW8|RRN3|FES|STK25|MUL1|ITGA6|IL6ST|CREB3L2|WASHC5|P3H1|DCT|ZNF335|FBXO38|FN1|WNT5A|REST|DBN1|LRRC7|PRMT5|ROBO2|HAP1|NTN1|GPER1|KIDINS220|MAP2K1|BRINP1|TRIM67|NAP1L1|LRP8|FOXO6|TGFB1|SMARCD3|IST1|FBXO31|FZD4|TUBB2B|FAIM|LPAR3|BDNF|PTPRD|SRRT|MMD2|BMP7|SEMA5A|FYN|TRAK1|CDH4|SHANK2|E2F1|ADNP|CPNE5|TENM4|ALK|TCF4|ARHGAP35|NEUROD2|ISLR2|NEDD4L|CRKL|RETREG3|DHX36|GDF7|RARB|XRCC2|DVL2|FZD3|BCL2|GRIP1|RARA|NSMF|GDPD5|SYT17|ITGA3|EPHA4|GPC2|CSNK1D|EPHB2|ATP1B2|NEURL1|SOX11|SPEN|TMEM30A|SERPINI1|DVL3|SHANK1|MOB2|SYT3|BCL6|NUMBL|KDM1A|COBL|PCP4|LYN|CUX2|LRP1|EIF4G1|TNFRSF1B|DBNL|CBFA2T2|MDK|CNR1|MARK2|SHANK3|HES1|FZD1|SYT4|NLGN1|NIPBL|MEGF8|PRKD1|LIMK1|HGF|SRF|MACF1|VWC2|APBB1|RASAL1|TIMP2|SYT1|SPAG9|ZNF609|CRTC1|NTRK3|RAP1A|EFNA5|SRGAP2C|TRPC6|PPARG|SS18L2|PPP1R9A|LTK|CAMK1|SOX10|CAMK2B|ETV5|DAB2IP|BMPR2|PPP2R5B|SEMA6A|MME|GLI3|RIT2|PROX1|FUT9|MAP3K13|NDRG4|KCTD11|RHEB|HMG20B|BMP6|PRPF19|CX3CL1|OPRM1|RIMS1|CACNG7|ZNF365|TTBK1|SMURF1|SOCS2|IMPACT|ENC1|ADCYAP1|CXCL12
MF	GO:0140101	catalytic activity, acting on a tRNA	none	121	0.362027	1.94093	5.98e-06	0.000319	0.000217	7308	tags=62%, list=37%, signal=39%	NSUN2|VARS2|NARS2|EARS2|CARS2|WARS2|DARS2|LARS2|RARS1|TRIT1|LARS1|QRSL1|TSEN34|METTL2B|FTO|VARS1|AARS1|NSUN6|TRMO|GATC|DUS3L|AARS2|TYW1|CDKAL1|PUS3|DARS1|ELAC2|HARS1|WDR4|RPP21|TARS1|TRPT1|DTWD2|DALRD3|THUMPD3|MTFMT|TRMT9B|RPP40|TYW3|TSEN2|GATB|GARS1|LRRC47|RPP38|TRMT44|FARS2|NT5C3A|TYW5|MRPL58|TRMT10A|KARS1|CARS1|IARS1|FARSB|POP1|POP5|TRNT1|DTWD1|TARBP1|TRMT61A|PARS2|DTD1|DTD2|TRMT10C|YARS2|TARS2|ALKBH1|TRMT61B|TRDMT1|RARS2|PUS10|PUS1|TRMT11|LCMT2|EPRS1
BP	GO:0016236	macroautophagy	Autophagy	300	0.28488	1.64799	6.12e-06	0.000322	0.000219	9737	tags=65%, list=49%, signal=33%	PRKN|EPG5|TSC2|C9orf72|WDR81|SQSTM1|SNX32|TSC1|NPRL3|IFT88|HTT|SPTLC1|SCFD1|SNAP29|NPC1|MFN2|PRKAG2|TMEM39A|LRRK2|WDR45B|MAP3K7|PINK1|VPS13C|STING1|VPS37A|MTOR|USP36|VPS13D|UCHL1|QSOX1|HMOX1|WIPI1|ATP13A2|ATP6V0A2|EXOC4|RPTOR|PIP4K2A|ATG16L1|PIK3C3|PSEN1|TOMM40|ATG7|RAB3GAP1|FEZ2|ATP6V0E2|ATG14|ILRUN|CSNK2B|CALCOCO2|ATP6V1E2|SNX5|LAMTOR3|MVB12A|UBXN6|NEDD4|PRKAB1|ATP6V1E1|YOD1|ATP6V1G2|VPS41|SNX14|UFC1|WAC|HDAC10|CHMP3|ATG10|MAPK3|ATP6V1H|FYCO1|MTMR3|MLST8|CSNK2A1|EPM2A|MAP1LC3A|VPS36|ZFYVE1|GBA|ATG5|SNF8|UBXN2B|PACS2|OPTN|ATP6V1B2|TP53INP1|PGAM5|SMCR8|DDRGK1|RUBCN|TECPR1|TOMM70|ATG13|FEZ1|CHMP4A|GPSM1|SPTLC2|WIPI2|CHMP6|PRKAA2|PLAA|TOMM7|ELAPOR1|ATP6V1C1|SUPT5H|MCOLN1|GNAI3|EXOC1|RUBCNL|MFN1|ATG16L2|VTA1|MAPK8|VPS33A|VPS26A|RNF5|NSFL1C|RALB|DYNLL2|TMEM41B|SYNPO2|LAMTOR4|ATG9B|PAFAH1B2|VPS4A|SLC38A9|PIK3R4|ATP6V1C2|EI24|BNIP3L|ULK1|HSPB8|RIPK2|CLEC16A|BAG3|SESN1|ADPRH|VPS37C|GABARAP|DYNLL1|VPS28|RETREG3|EXOC8|POLDIP2|PIK3C2B|LZTS1|RAB23|CASP3|MTMR14|ATG4B|SMG1|TP53|PHB2|VPS37B|ERN1|VPS16|RRAGA|PRKAB2|AKT1|TCIRG1|NUPR1|LIX1|NBR1|TBC1D5|GAPDH|TOMM22|RAB7A|UVRAG|PIKFYVE|STBD1|RRAGD|LARP1|HGS|TIGAR|TBK1|RAB5A|ATG2A|RAB3GAP2|SRC|LGALS8|VDAC1|MTERF3|RAB1A|NRBP2|STAM2|ATG2B|BECN1|PIK3CA|TRIM13|RAB12|KDR|TEX264|UBXN2A|RHEB|CDK5R1|STAM|CLN3
BP	GO:0007416	synapse assembly	Synapse	171	0.323638	1.79126	6.12e-06	0.000322	0.000219	9020	tags=66%, list=46%, signal=36%	APP|GRID2|AGRN|PLXND1|SEMA4D|PTPRS|SDK1|GABRA2|LRP4|OXTR|CDH1|SETD5|FARP1|DSCAM|THBS2|DRD1|DRD2|SEMA4A|MAP1B|DLG5|EEF2K|CNTN5|KIRREL3|GABRB3|CLSTN2|GABRB2|SNCA|RAB29|CHRNB2|ERBB4|MAGI2|PTEN|PLXNB2|ADGRL3|OBSL1|GABRA1|ASIC2|ADGRB3|PCDHB2|DNER|COLQ|GPC6|PDLIM5|NRXN1|MDGA1|PCDHB9|NTRK2|PCDHB10|ACHE|PCDHB11|IL1RAP|NECTIN1|MEF2C|RAB17|SLITRK5|NRXN2|TLR2|CDH2|SLC25A46|AMIGO1|PTK2|NRG1|SPTBN2|CLSTN1|GABRG2|WNT5A|EPHA7|VSTM5|ROBO2|NTN1|BSN|LINGO2|BDNF|PTPRD|SDK2|SHANK2|TPBG|ADNP|GNPAT|SYNDIG1|ADD2|CRKL|CEL|GRIN1|EPHB1|LRRTM1|EPHB2|LGI2|NTNG2|SHANK1|FBXO45|FLRT2|MUSK|CUX2|WNT7A|ADGRB1|EIF4G1|CDH9|DBNL|LRRTM2|SHANK3|FZD1|NLGN1|LRRC4B|LRRN1|PCLO|NTRK3|FLRT3|LRFN3|EFNA5|RYK|PPP1R9A|IGFN1
CC	GO:0031312	extrinsic component of organelle membrane	none	45	0.471516	2.2124	6.19e-06	0.000323	0.00022	4528	tags=60%, list=23%, signal=46%	WDR81|OPA1|TAMM41|USP8|VAC14|GOLGA3|TOR1A|ATP23|COQ8A|PAM16|COQ3|COQ5|ATG14|DOC2A|NDUFAF5|SNX5|COQ4|WDR91|COQ7|COQ8B|HID1|NUCB1|ZFYVE1|SNX16|SGTA|PML|GBA2
MF	GO:0060090	molecular adaptor activity	none	300	0.284536	1.646	6.33e-06	0.000328	0.000224	11289	tags=76%, list=57%, signal=33%	MAPT|NUP62|PCNT|ERCC2|SPTBN4|FBXO7|VPS11|VHL|COL11A2|STON1|AP2A2|TSNARE1|SCIMP|PSMG1|JUP|VAMP1|DISC1|SNAP29|BLNK|TELO2|ANK3|STX2|CUX1|PAXX|LDLRAP1|LRRK2|DLGAP2|IQGAP1|AKAP13|BIN3|FRMD4A|CRK|NAPB|ZDHHC11|CAV1|MAP2K2|CIB1|RPTOR|STX6|SPSB2|ITSN2|BAIAP2|DLG5|STAP2|CNTLN|CAV2|AXIN1|AMFR|SNAP47|TRDN|GOSR2|CRADD|SH2B2|LAMTOR3|EPB41L3|AP1G1|MAGI2|MYH9|STX16|OBSL1|NAPG|SGTB|MPP7|BNIP1|STON2|TRIM5|TRIM22|ANK1|PAG1|EIF3B|COL11A1|SH3RF1|DLG1|ARRDC1|RGS14|BICD2|MAVS|STX3|SORBS2|HIP1R|ITSN1|NCK1|OPTN|SUN1|SLC4A1|CNKSR1|AP2B1|NCK2|SGTA|SEPTIN9|SH2B1|KSR1|SEPTIN12|ABI2|ECPAS|VAMP3|COL1A2|GOSR1|PSMG3|ANAPC1|STX4|HOMER2|WWC1|PTPN11|CDC42SE2|CNOT1|PDCD6|MMS19|BICD1|TCAP|GAS2|STX8|USE1|KLHL17|STUB1|PSMG2|BET1L|SUN2|CARD10|MAP2K1|FSCN1|MAPK8IP3|SEPTIN11|SYNPO2|LAMTOR4|AIMP2|MAGI3|SEPTIN2|PPP4R2|MAPK8IP2|NEFH|AKAP6|SHANK2|ARRDC4|HERPUD1|LPL|TEX261|ARPC4|VTI1B|AP2S1|OTUD4|SASH1|BCL3|SEPTIN4|ISCU|DVL2|IPPK|FRS2|MEN1|SEPTIN1|GRIP1|SPSB4|GRIP2|CDYL|WWC2|SEPTIN5|MAGI1|VAMP2|SHANK1|ARRB2|FLRT2|GAB2|GAS2L1|DLGAP1|NUP153|EIF4G1|MAPK8IP1|SPSB1|G3BP2|SLC9A3R1|SEPTIN10|SHANK3|SAV1|SARM1|SEPTIN8|STX7|FSCN2|SPAG9|DLGAP3|RAPSN|PSMC6|HIP1|SPAG4|TJP2|PKP2|FLRT3|DAB2IP|ROPN1B|STX11|STX10|SLC9A3R2|AKAP9|GATAD2A|AP2M1|PIK3R1|TRAF2|SH2D1B|ARRB1|NAPA|RACK1|GAS6|HOMER1|STX1A|CAV3|PEF1|SOCS2|EPS8|YKT6|POLD3|FLRT1|DDX20|TRIM17|STX17|SNAP23|DDB1|ANK2|TIRAP|BTRC|STX1B|DET1|ICE1|SERINC1|BFAR|SNAP25|INSC|DUSP19|VTI1A|ZMYND10
BP	GO:0045017	glycerolipid biosynthetic process	Lipid Metabolism	246	0.298	1.70263	6.6e-06	0.00033	0.000225	9737	tags=67%, list=49%, signal=35%	PLCG2|PNPLA2|PIK3CD|PLA2G6|INPP5E|PIGQ|GPAA1|MBOAT7|NR1H3|FIG4|LPIN1|PIGG|SYNJ1|ATM|ACP6|DGKQ|DDHD1|PIGN|SLC44A3|TAMM41|INPP5K|CPNE1|LPIN2|VAC14|MPPE1|INPP5D|PISD|PITPNM3|DPM2|PLA2G4C|PIGP|LPCAT2|PTDSS2|PCYT1A|PGAP3|SLC27A1|PLCE1|PGS1|PIP4K2A|PLA2G4B|SCARB1|PIK3C3|PIGX|AGPAT2|CDS2|IMPA1|GPLD1|STARD10|LPCAT1|SBF1|PIGB|CSNK2B|CHPT1|STARD7|PCK2|PIGC|AGPAT1|GPAM|PLA2G5|PTEN|HDHD5|PTPN13|SREBF1|DGKE|DGKB|GPD1L|PLEKHA4|PLD2|PIGZ|MTMR4|SELENOI|MTMR3|CSNK2A1|PIGF|PLA2G12A|PGAP2|GPAT2|PI4KA|RUFY1|ACHE|INPP5F|PLIN5|LCLAT1|DGKD|PIP5K1C|PCK1|CPNE7|MTMR2|PDGFB|MTMR6|PIK3CB|PLD1|LPCAT3|SH3YL1|ETNK2|CTDNEP1|ACSL1|ABHD8|PIGH|DDHD2|SYNJ2|AGPAT4|ZP3|LPIN3|PIGM|CRLS1|PLD6|PIGV|FAR1|MTMR7|PIGK|CPNE3|C3|PIGS|PIK3R4|PIGO|GNPAT|FITM2|LPL|DGAT2|PCTP|LIPH|PHOSPHO1|PLSCR1|AGK|PIGL|RAB4A|PIK3C2B|CDIPT|PCYT2|MTMR14|PLEKHA1|PNPLA3|SLC44A2|AGPAT3|PTDSS1|PIGT|SLC44A5|ACSL3|PEMT|FABP3|PITPNM2|PIKFYVE|ABHD5|SACM1L|PIK3R5|LDLR|DGAT1|RAB5A|CHAT|CNEP1R1|PLEKHA8|SLC44A1|RAB38|PIGU|PIK3C2G|PI4K2B|INPP5J|PIK3CA|PIP5K1B|SIK1|PIP5K1A|PDGFA|PIK3R1|DPM1|CLN3
BP	GO:0030534	adult behavior	none	121	0.361545	1.93834	6.53e-06	0.00033	0.000225	7535	tags=63%, list=38%, signal=39%	PRKN|APP|FXN|SPTBN4|CNTNAP2|TSC1|IFT80|DAB1|CHRNB1|DBH|SDK1|NPC1|ABHD12|SCN1A|CTNS|LGI4|CHRNA4|UCHL1|UNC79|DRD1|ZMPSTE24|DRD2|DRD4|BBS2|ADAM22|CHD7|CSTB|ZIC1|CHL1|CHRNB2|PTEN|PBX3|KCNJ10|BTBD9|RNF180|NRXN1|GRIN2D|HDAC2|ARCN1|CHRNA3|SNCG|PAFAH1B1|INPP5F|OXR1|ATP1A2|HIPK2|PUM1|SLITRK5|NRXN2|PARK7|SLC1A2|PPT1|HOMER2|GIGYF2|SPTBN2|NRXN3|PPARA|GABRG2|SLC7A11|EFNB3|GLRB|NTSR1|GLRA1|ABAT|TPGS1|SHANK2|ZFHX2|ALK|CEND1|GRIN1|PREX2|EPHA4|FGF12|SEPTIN5|SHANK1|ARRB2
CC	GO:1990351	transporter complex	none	301	0.280148	1.62147	6.53e-06	0.00033	0.000225	11235	tags=75%, list=57%, signal=33%	NOS1|GRID2|GRIN2B|GRIN3B|RYR1|CACNA1G|KCNJ6|PKD1L1|CNTNAP2|GRIN2A|CACNA1B|CFTR|CPT1C|CHRNB1|ABCC8|KCNN4|GABRA2|KCNJ11|ABHD12|FXYD1|PKD2L1|MICU1|CHRNA2|KCNB1|ABCB8|SCN1A|BEST1|SESTD1|CHRNA4|DPP6|KCNA1|TIMM13|PEX13|ABCC9|GABRB3|NOS1AP|KCNMA1|CLCC1|SCN7A|CACNA1E|GABRB2|KCNC4|SCN1B|KCNQ2|CACNG2|CHRNB2|DLG4|PDE4D|CLIC1|GABRA1|TIMM10|KCNH2|OLFM2|DLG1|CACNA1C|CACNA2D3|ATP1A3|CLCN2|KCNS3|PKD2|ANO2|CNGB1|GRIN2D|ABCA2|CHRNA3|CLIC5|CACNA1A|SCN9A|SMDT1|DLG2|LRRC8A|KCNB2|ATP1A2|PTK2B|TTYH1|CLCNKB|CACNA1I|KCNA2|STXBP5|SCRIB|BEST3|KCNQ3|STAC3|CLCNKA|RYR2|GABRG3|AMIGO1|CACNB2|ABHD6|SCNN1D|TTYH2|DPP10|PDE4B|TRPM4|GABRG2|SCN5A|LRRC7|KCNJ16|GLRB|CACNB4|ABCD4|TIMM10B|GLRA1|KCNIP3|CLDN4|CACNA1H|PEX12|FKBP1A|GRIK2|AKAP6|KCNK6|SHANK2|PTPA|KCNC3|SCN4B|CLCN1|CACNA2D1|KCNMB4|HTR3B|ATP1B3|KCNA5|KCNH1|MCUB|BEST4|CACNA1D|KCNAB1|KCNJ2|RYR3|PEX14|PACC1|GRIN1|LRRC8C|TTYH3|ATP1B1|UNC80|SCN4A|TRPC3|KCNAB2|KCNQ5|MICU3|ATP1B2|VAMP2|SHISA9|CACNB3|SHANK1|KCNJ4|GABRB1|KCNAB3|KCNJ14|KCND3|MICU2|KCNMB2|PKD1|KCNIP4|KCNK1|LRRC55|SHISA8|LRRC8B|SCN2B|SHANK3|CACHD1|GABRA5|CLIC4|KCNIP1|GRIN2C|NLGN1|GRIK4|KCNE3|SCNN1G|VWC2|GLRA3|KCNC2|KCNE4|SHISA6|ANO1|SCN8A|KCNQ1|KCNN1|TRPC6|SYNJ2BP|CACNA1S|HCN1|KCNQ4|KCNF1|HSPA2|SCN3B|CALM3|AKAP9|KCNJ3|CACNA2D2|STX1A|CACNG7|GABRG1|SCN3A|KCNS1|SHISA7|MCU|SCNN1B|EPS8|GRIA2|CATSPERG|CHRNE|CALM1|SCN2A|GRIN3A|KCNG2|KCNC1|CACNG8|ATP1A1|KCNG1|HCN2|GABRD|CNIH3|CACNG4|KCNV2|CNGB3|GRIA1|OLFM3|CACNG3|CTTN|ABCB6|KCNA4|SNAP25|CACNB1|ORAI1
BP	GO:0060401	cytosolic calcium ion transport	none	153	0.336092	1.8432	6.6e-06	0.00033	0.000225	8293	tags=63%, list=42%, signal=37%	PLCG2|MYO5A|NOS1|P2RX7|GRIN2B|RYR1|PRNP|GRIN2A|OPA1|ITPR1|CASQ1|GSTM2|HTT|PSEN2|MICU1|TRPV3|SLC8A3|P2RX4|ITPR2|JPH3|TPCN2|BAK1|CAV1|DRD1|DRD2|TRPV2|CHD7|MCUR1|TRPM2|TRPV1|TRDN|SNCA|ADRA1A|CD4|CYBA|PDE4D|RASA3|RGS9|DIAPH1|ITPR3|CACNA1C|PDPK1|GSTO1|PKD2|GRIN2D|ABL1|ATG5|TMEM38B|ATP2A3|SMDT1|SLC8A1|ATP1A2|PTK2B|LIME1|PML|SLC25A23|SRI|RYR2|PTPN6|P2RX5|MCOLN1|HAP1|GPER1|YWHAE|NTSR1|PRKCE|FYN|FKBP1A|AKAP6|ATP2B4|CACNA2D1|SLC24A1|FAM155A|MCUB|TMEM38A|CEMIP|RYR3|GRIN1|SLC35G1|BCL2|LETM1|TRPC3|TPCN1|MICU3|CACNB3|PLCG1|LYN|F2R|MAIP1|MICU2|ERO1A|TRPV6|BAX|RAMP3|APLNR|GRIN2C|CORO1A
BP	GO:1901685	glutathione derivative metabolic process	Oxidative Stress	18	0.633726	2.43064	6.46e-06	0.00033	0.000225	3284	tags=72%, list=17%, signal=60%	GSTM5|GSTT2B|GSTM2|GSTM3|GSTM4|GSTZ1|GSTM1|GSTP1|MGST1|ESD|MGST2|GSTO2|GSTO1
BP	GO:1901687	glutathione derivative biosynthetic process	Oxidative Stress	18	0.633726	2.43064	6.46e-06	0.00033	0.000225	3284	tags=72%, list=17%, signal=60%	GSTM5|GSTT2B|GSTM2|GSTM3|GSTM4|GSTZ1|GSTM1|GSTP1|MGST1|ESD|MGST2|GSTO2|GSTO1
CC	GO:0034702	ion channel complex	Synapse	273	0.288705	1.66099	6.88e-06	0.000341	0.000233	11235	tags=76%, list=57%, signal=33%	NOS1|GRID2|GRIN2B|GRIN3B|RYR1|CACNA1G|KCNJ6|PKD1L1|CNTNAP2|GRIN2A|CACNA1B|CFTR|CPT1C|CHRNB1|ABCC8|KCNN4|GABRA2|KCNJ11|ABHD12|PKD2L1|MICU1|CHRNA2|KCNB1|SCN1A|BEST1|SESTD1|CHRNA4|DPP6|KCNA1|ABCC9|GABRB3|NOS1AP|KCNMA1|CLCC1|SCN7A|CACNA1E|GABRB2|KCNC4|SCN1B|KCNQ2|CACNG2|CHRNB2|DLG4|PDE4D|CLIC1|GABRA1|KCNH2|OLFM2|DLG1|CACNA1C|CACNA2D3|CLCN2|KCNS3|PKD2|ANO2|CNGB1|GRIN2D|CHRNA3|CLIC5|CACNA1A|SCN9A|SMDT1|DLG2|LRRC8A|KCNB2|PTK2B|TTYH1|CLCNKB|CACNA1I|KCNA2|STXBP5|SCRIB|BEST3|KCNQ3|STAC3|CLCNKA|RYR2|GABRG3|AMIGO1|CACNB2|ABHD6|SCNN1D|TTYH2|DPP10|PDE4B|TRPM4|GABRG2|SCN5A|LRRC7|KCNJ16|GLRB|CACNB4|GLRA1|KCNIP3|CLDN4|CACNA1H|FKBP1A|GRIK2|AKAP6|KCNK6|SHANK2|PTPA|KCNC3|SCN4B|CLCN1|CACNA2D1|KCNMB4|HTR3B|KCNA5|KCNH1|MCUB|BEST4|CACNA1D|KCNAB1|KCNJ2|RYR3|PACC1|GRIN1|LRRC8C|TTYH3|UNC80|SCN4A|TRPC3|KCNAB2|KCNQ5|MICU3|VAMP2|SHISA9|CACNB3|SHANK1|KCNJ4|GABRB1|KCNAB3|KCNJ14|KCND3|MICU2|KCNMB2|PKD1|KCNIP4|KCNK1|LRRC55|SHISA8|LRRC8B|SCN2B|SHANK3|CACHD1|GABRA5|CLIC4|KCNIP1|GRIN2C|NLGN1|GRIK4|KCNE3|SCNN1G|VWC2|GLRA3|KCNC2|KCNE4|SHISA6|ANO1|SCN8A|KCNQ1|KCNN1|TRPC6|SYNJ2BP|CACNA1S|HCN1|KCNQ4|KCNF1|HSPA2|SCN3B|CALM3|AKAP9|KCNJ3|CACNA2D2|STX1A|CACNG7|GABRG1|SCN3A|KCNS1|SHISA7|MCU|SCNN1B|EPS8|GRIA2|CATSPERG|CHRNE|CALM1|SCN2A|GRIN3A|KCNG2|KCNC1|CACNG8|KCNG1|HCN2|GABRD|CNIH3|CACNG4|KCNV2|GRIA1|OLFM3|CACNG3|CTTN|KCNA4|SNAP25|CACNB1|ORAI1
BP	GO:0010970	transport along microtubule	none	160	0.329147	1.81197	6.95e-06	0.000343	0.000233	10902	tags=80%, list=55%, signal=36%	APP|MAPT|SPG7|IFT122|DYNC2I1|DYNLT2B|PCM1|DST|LRPPRC|IFT80|OPA1|IFT27|IFT140|AP3D1|IFT88|ARL3|AP3B2|HTT|KIF17|BLOC1S3|CLUAP1|BBS12|CEP131|DTNBP1|WDR35|UCHL1|TTC21A|MAP1B|DYNC2LI1|KIF1C|KIF1B|LCA5L|SPAST|BORCS5|IFT74|TRIP11|MAP2|KIF13A|AP3S2|FYCO1|MREG|DYNC1I1|CDC42|BLOC1S2|BICD2|IFT43|IFT52|AP3B1|PAFAH1B1|LCA5|NDE1|MAK|SUN1|DLG2|STK11|FEZ1|DYNC2H1|IFT172|ARHGAP21|RABL2B|RAB27B|WDR19|TTC21B|BICD1|IFT46|SUN2|HAP1|MAPK8IP3|DYNLL2|TUB|MAP1S|NEFH|TRAK1|TRAF3IP1|RHOT1|BICDL1|CILK1|BAG3|WASF1|AGBL4|DYNLL1|PEX14|RASGRP1|SPG11|IFT57|TTC30A|TMEM201|TRIM58|RHOT2|COPG2|ARL8B|FLOT2|AP3M2|TTC30B|ARL8A|HNRNPU|ACTR10|DYNC1I2|HSPB11|PURA|TRAK2|COPG1|BLOC1S4|TTC26|TRIM46|RAB1A|BLOC1S6|KIF1A|SFPQ|DYNC2I2|TMEM108|SSX2IP|CLN3|KIF3A|KIF5A|FBXW11|LAMP1|DYNLRB1|APBA1|KIF28P|CAMSAP3|BLOC1S1|SYBU|SOD1|TERF2|KIF3B|DYNC1H1|NDEL1
BP	GO:0038127	ERBB signaling pathway	none	133	0.345407	1.86802	7.02e-06	0.000344	0.000234	9749	tags=74%, list=50%, signal=38%	APP|CDH13|EGFR|NUP62|AGT|SH3TC2|PTPN12|PTPRJ|RHBDF1|TGFA|KIF16B|IQGAP1|PRKCA|HBEGF|PLCE1|LGMN|ADAM17|PSEN1|ARF4|ARAP1|SLC30A10|FER|ERBB2|SNX5|MVB12A|ERBB4|CBL|BCAR1|EFEMP1|CAMLG|GAREM1|SH3GL2|PDPK1|CDC42|ERBB3|ITGA1|ABL1|PTK6|HIP1R|PTPN2|PLAUR|DGKD|ARHGEF7|NRG4|ZFYVE28|PTK2B|NCK2|EPS15L1|RTN4|CHMP6|PTK2|RBPJ|NRG1|SOX9|PTPN11|STUB1|HAP1|GPER1|TGFB1|PTPRR|CPNE3|RASSF2|GRB2|ERBIN|RHBDF2|SOS1|RNF126|MATK|CUL5|CCDC88A|BRAF|SHKBP1|GAB1|HSP90AA1|NEURL1|NRG2|MVB12B|CNOT9|PLCG1|CBLB|AKT1|MAPK1|SPRY1|RAB7A|DUSP3|PTPN3|HGS|HIP1|ERRFI1|SRC|MVP|STAM2|DAB2IP|ZGPAT|PIK3CA|SOCS5|PIK3R1|STAM|PTPN18
MF	GO:0016879	ligase activity, forming carbon-nitrogen bonds	none	45	0.469941	2.20501	7.16e-06	0.000349	0.000238	4224	tags=56%, list=21%, signal=44%	HLCS|NAPRT|ASS1|QRSL1|MCCC1|TTLL5|GCLC|GATC|PFAS|TTLL7|NADSYN1|TTLL1|GART|MTHFD1|TTLL3|ADSS1|CPS1|LIPT1|TTLL6|ASNS|GATB|CTPS1|ADSS2|ASNSD1|RIMKLB
BP	GO:0045494	photoreceptor cell maintenance	none	41	0.484668	2.23773	7.43e-06	0.000358	0.000244	3893	tags=56%, list=20%, signal=45%	IQCB1|CDH23|CDHR1|PCDH15|SPATA7|NPHP4|PROM1|ERCC6|NPHP3|CIB2|CROCC|BBS10|BBS12|ADGRV1|BBS2|MDM1|USH2A|DRAM2|CNGB1|BBS1|USH1C|LCA5|MAK
MF	GO:0015267	channel activity	Synapse	410	0.265098	1.56041	7.43e-06	0.000358	0.000244	9271	tags=61%, list=47%, signal=33%	P2RX7|GRID2|GRIN2B|TRPM3|GRIN3B|RYR1|CACNA1G|ANO5|KCNT1|KCNJ6|PKD1L1|PIEZO1|GRIN2A|ITGAV|ITPR1|CACNA1B|CFTR|CHRNB1|ABCC8|KCNN4|ANO7|TMEM175|GABRA2|KCNJ11|SLC26A8|TRPM7|FXYD1|TMC4|NALCN|PKD2L1|KCNN3|TRPV3|CHRNA2|KCNB1|CLCN7|SCN1A|BEST1|P2RX4|CHRNA4|SLC1A4|ITPR2|TPCN2|KCNA1|KCNH6|PSEN1|TOMM40|TRPV2|ABCC9|GABRB3|SLC14A1|TMC6|TRPM2|TRPV1|KCNMA1|CLCC1|SCN7A|SLC4A11|CACNA1E|GABRB2|KCNC4|SCN1B|KCNQ2|CACNG2|P2RX6|CHRNB2|PANX1|TMC2|KCNJ10|CLIC1|RASA3|GABRA1|AQP11|TMEM63B|ASIC2|KCNH2|KCNJ9|ANO8|ITPR3|SLC24A4|CACNA1C|TMC8|CACNA2D3|CLCN2|PIEZO2|KCNS3|PKD2|ANO2|TMEM63A|CNGB1|GRIN2D|PKD1L2|ANO10|CHRNA3|CLIC5|CACNA1A|ATP5MC1|TSPOAP1|TMEM38B|SCN9A|LRRC8A|KCNB2|GJA1|PTK2B|TTYH1|CLCNKB|CACNA1I|KCNA2|BEST3|KCNQ3|CLCNKA|RYR2|ATP5PO|GABRG3|TMEM63C|ATP5MC2|GRID1|CACNB2|ANXA6|P2RX5|CALHM2|KCNK7|SCNN1D|TTYH2|MCOLN1|GJD2|FXYD3|TRPM4|GABRG2|AQP1|SCN5A|KCNJ16|PANX2|GLRB|CACNB4|ASIC3|GLRA1|KCNIP3|KCNK3|CLDN4|CACNA1H|CLCN6|KCNH5|TMEM120A|GRIK2|ATP5F1A|KCNK6|ATP5PD|KCNC3|SCN4B|BSND|CLCN1|CACNA2D1|KCNK12|KCNMB4|HTR3B|SLC24A1|ATP5F1D|GJB2|KCNA5|FAM155A|KCNH1|SLC17A7|BEST4|ATP5F1C|AQP7|TMEM38A|CACNA1D|KCNAB1|KCNJ2|RYR3|SLC26A9|CUL5|PACC1|ASIC1|GRIN1|LRRC8C|TTYH3|ATP5PF|BCL2|ANXA9|UNC80|SCN4A|TRPC3|ATP5MF|KCNAB2|TPCN1|KCNH8|KCNQ5|TMEM150C|APOL1|KCNJ12|ATP5F1B|CACNB3|KCNJ4|GABRB1|KCNAB3|KCNJ14|CLCA4|KCND3|NCS1|MPV17|KCNMB2|PKD1|GRIK1|KCNIP4|KCNK1|TRPV6|ANO4|LRRC55|KCNK10|KCNN2|ANO3|CNR1|LRRC8B|BAX|SCN2B|CACHD1|GABRA5|SEC61A1|CLIC4|KCNIP1|GRIN2C|KCNT2|GRIK4|GJB6|ANXA2|KCNE3|SCNN1G|TMCO1|GLRA3|GJC1|KCNC2|KCNE4|TMEM109|ANO1|STIM2|SCN8A|KCNQ1|KCNN1|TRPC6|CLCN3|HCN3|CACNA1S|HCN1|SLC24A2|VDAC1|AQP3|TRPM6|KCNQ4|TRPM1
MF	GO:0004713	protein tyrosine kinase activity	none	130	0.3458	1.86308	7.71e-06	0.000369	0.000251	7605	tags=63%, list=39%, signal=39%	EGFR|TYK2|DYRK1A|MERTK|PEAK1|EIF2AK2|FLT3|DSTYK|EPHA10|INSR|TTN|IGF1R|TNK1|JAK1|FGFR4|ABL2|MAP2K2|FGFR2|CSF1R|JAK2|EPHA3|FLT4|IGF2R|FER|ERBB2|ROS1|NEK1|ERBB4|NRP2|RET|MET|EFEMP1|EPHB4|ZAP70|MAP2K5|DDR1|FGFR1|SYK|TNK2|CAMKK2|ERBB3|ABL1|PTK6|NTRK2|TEK|EPHA5|NRP1|PKDCC|HIPK2|PTK2B|TESK2|HIPK4|PTK2|FGFRL1|FES|PDGFRL|DDR2|AATK|EPHA7|DYRK1B|EFNB3|SCYL1|MAP2K1|TIE1|CRIM1|FYN|CLK4|YES1|RIPK2|ALK|SLA|MATK|EPHA1|EPHB1|EPHA6|EPHA4|EPHA2|DYRK4|EPHB2|EPHA8|LYN|MUSK
MF	GO:0005096	GTPase activator activity	none	251	0.294074	1.68312	7.99e-06	0.000378	0.000257	8642	tags=60%, list=44%, signal=34%	TSC2|TBC1D9B|MYO9A|TBCD|USP6|ALS2|LARS1|TBC1D20|TBC1D2|BCR|NPRL3|SEC23B|LLGL1|DOCK4|GNB5|ARHGAP25|RABEP1|TBC1D1|RIN3|TBC1D22A|ARHGEF19|GNAQ|RINL|ARHGAP45|LRRK2|CHN2|TBC1D7|IQGAP1|RASGRP3|ARHGAP27|TIAM2|ADAP1|RIC8A|SYNGAP1|ARHGAP22|ASAP1|RGS11|ARFGAP3|ARAP1|NF1|RAB3GAP1|VPS9D1|DOCK1|ALS2CL|ACAP1|TBC1D4|VAV3|ACAP2|SH3BP1|GDI2|SIPA1L3|ARHGAP42|SEC23A|ARHGAP28|RASA3|RGS9|SGSM2|TBC1D17|ADGRB3|SIPA1L1|ANKRD27|LLGL2|RGS14|TBCK|RALGAPA1|DLC1|DEPDC5|RANBP3|FLCN|PREX1|MYO9B|SIPA1L2|SRGAP3|PGAM5|NRP1|ARHGAP1|GRTP1|STXBP5|EVI5|ARHGAP18|ARHGAP26|ARHGAP21|TBC1D9|RABEP2|RGS12|ARHGAP11A|ABR|ASAP2|RASA1|RGS3|ARHGAP31|ARHGAP19|SGSM1|FAM13A|USP6NL|SMAP1|ARHGAP24|RAP1GAP2|ELMOD2|SIPA1|ARHGAP44|RIN2|DOCK2|RGPD8|TBC1D8|CHML|CHN1|SOS1|ADPRH|ARHGAP35|ARFGAP1|RGS6|PREX2|ARHGAP17|ARAP2|SMAP2|DOCK5|RABGAP1|PLCB1|ARHGAP9|STXBP5L|ARHGAP33|ARHGAP30|RIC8B|MTSS2|AGAP4|ARHGAP20|ASAP3|RAP1GAP|ARHGAP32|IQGAP3|RASA4|RABGAP1L|ARFGAP2|TBC1D19|TBC1D5|ARHGAP15|RGS5|ARAP3|RANBP1|AGAP3|ARHGEF11|RASA2|EVI5L|RGS7|ARHGAP5|ARHGEF15|RALBP1|RASAL1|ARHGAP29|STARD13
CC	GO:0005635	nuclear envelope	none	440	0.261456	1.54596	7.99e-06	0.000378	0.000257	10581	tags=69%, list=54%, signal=32%	APP|ANXA11|C9orf72|LEMD2|P2RX7|EGFR|NUP62|GPX4|PRNP|PCM1|DST|DMPK|LPIN1|NUP88|LRPPRC|INTS1|TBC1D20|NUP85|ITPR1|CPNE1|NUP54|LMO7|SORL1|ITGB4|GCH1|LMNA|PSEN2|NPC1|TOR1A|KCNJ11|INSR|GNAQ|PLA2G4C|ROGDI|DPY19L2|MCM3AP|IPO8|SYNE1|MYOF|P2RX4|NELL1|PCYT1A|MTOR|MYORG|CLGN|BIN1|DHX37|SLC22A18|MYO6|ZMPSTE24|QRICH2|ATF6|PSEN1|POM121|TNKS|DISP3|DNASE1|TAF3|MRPL19|HTATIP2|AK9|RRP12|EPHA3|RETSAT|TMC6|NOS1AP|CLCC1|NUP50|IGF2R|SPAST|NUP160|ADRA1A|P2RX6|GRK5|BCHE|MGST2|EIF5A|MYO1C|CLIC1|RAC2|MTDH|BNIP1|TFPT|TMEM176B|SREBF1|RRM1|TOR3A|MAPK3|TXNL4A|DHCR7|ITPR3|TMC8|NPIPA1|SMPD4|CLIP1|RNF180|NRXN1|RNF6|BICD2|PRICKLE1|POMZP3|RANBP3|ABL1|QSOX2|TNPO3|RNF43|ITSN1|NUP42|PAFAH1B1|NUP107|RIF1|TMEM38B|ATP2A3|YEATS4|SNUPN|SUN1|SH3BGRL2|XPO1|HAX1|MTMR6|DPY19L1|PAK1|NUP210L|NUP205|ATRAID|CTDNEP1|SCAI|RTN4|MX1|SLC52A3|MLIP|OSBPL6|CCND2|P2RX5|UTP18|TUBB|NAV3|SMAD3|GNAZ|PLCD4|KPNB1|ALOX5AP|PCID2|AQP1|SMAD1|DCTN5|TOR1B|SUN2|PLPP7|GPER1|OSBPL3|ALOX5|NEMP1|C12orf43|RAP1GAP2|IST1|RNF123|AEN|IPO9|LBR|POLR2M|TMEM120A|AKAP6|UBE2I|NUP93|RGPD8|EI24|BNIP3L|ERBIN|ITPRIP|TRIM27|KPNA1|RANBP17|ZBTB1|KCNH1|SYNE3|BOK|TMEM38A|MGST3|IRAG2|RCC1|VAPA|PRKG2|DTX2|BCL2|PHF20|TM7SF2|SEH1L|TNRC18|NUP188|TMX4|RAB40B|NSMF|PLCB1|ZNF224|PARP1|DDX19B|NUP133|TMEM201|TENT4A|TMEM43|IL15RA|TP53|GABRB1|AGPAT3|OTULINL|CHMP7|LEMD3|ERN1|CENPF|NOC4L|NUP153|PARP11|MX2|PTGER3|CALR|NUP210|BAX|MLX|CASC3|MTA1|EDNRB|TMEM120B|THAP7|GAPDH|MRGPRF|RANBP1|CETN3|CLMN|CST3|RAN|TMEM170A|TOR2A|SLC30A1|AKIRIN1|SORT1|HPN|NUP43|NUP98|NUP155|TOR1AIP1|RBM15|TMEM109|FAF1|SPAG4|SLC29A2|EIF5A2|NUCB2|SHISA5|TEPSIN|CNEP1R1|MAD1L1|TERF2IP|MVP|EPC1|IFI27|TRA2B|TNKS2|KPNA3|SENP2|SIGMAR1|DNAJB12|PLAAT1|CDH5|DNAJB14|SLC16A3|PLRG1|MNS1|TMPO|C2orf42|NUDT1|ALG14|CSE1L|SEC13|RNF13|TMEM18|GLE1|FANCL|DPY19L4|STX1A|ARL6IP6|ANXA4|PTGES|FBXW11|RANBP2|PRICKLE2|WDFY3|AGPAT5|XPO7|MAD2L1BP|PHF11|DPY19L3|AAAS|XPO4|NUP35|TMEM97|MPL|SEPHS1|MACO1|SMOX|CBX3|TOR1AIP2
BP	GO:0046777	protein autophosphorylation	none	222	0.30302	1.71722	8.13e-06	0.00038	0.000259	10353	tags=73%, list=53%, signal=35%	EGFR|MRE11|ACE|ATM|BCR|DYRK1A|PEAK1|EIF2AK2|FLT3|INSR|MAP3K21|TRPM7|EIF2AK4|LRRK2|PINK1|CAMK4|VRK1|IQGAP1|PRKD2|IGF1R|MTOR|TNK1|GREM1|DAPK2|FGFR4|ATP13A2|CAV1|MAP2K2|FGFR2|MARK3|PASK|CSF1R|EEF2K|JAK2|HTATIP2|RIOK2|FLT4|EIF2AK3|FER|ERBB2|ROS1|ERBB4|GRK5|GPNMB|NME2|MAPK3|EPHB4|ZAP70|PDPK1|DDR1|ULK3|FGFR1|NBN|STK4|SYK|TNK2|CAMKK2|ABL1|STK10|SLK|PTK6|NTRK2|TEK|PPP2R5C|EIF2AK1|MAK|TAOK3|PDGFB|STK11|VEGFA|PTK2B|PAK1|NEK10|TRIM24|ULK2|HIPK4|PTK2|MKNK1|FES|TNIK|MINK1|STK25|DDR2|AATK|EPHA7|DYRK1B|PPP2R5A|AAK1|STK33|ATR|CAMK2A|RASSF2|FYN|CLK4|YES1|ULK1|ALK|WNK2|SLA|MAP3K3|TAOK1|EPHA1|PRKG2|EPHB1|CSNK1G2|GFRA2|EPHA4|GSK3B|MEX3B|RIPK1|TOM1L1|SMG1|EPHA8|LYN|MUSK|ERN1|MAP3K9|MAP3K11|AKT1|MARK2|PAK2|FRK|TAOK2|MKNK2|EIF2S1|LMTK2|NEK6|PRKD1|CDK12|PRKCG|NLK|CAMK2D|FLT1|ERRFI1|PDGFRA|SRC|MVP|CAMK2B|STYK1|PPP2R5B|ACVR1B|MAPK15|DAPK3|KDR|PDGFRB|CALM3|EPHB3|MAP3K13|SIK1|PDGFA|SIK2|STK24|MAPKAPK5|TSSK4|IMPACT|INS|DAPK1|STK16|STK39|PTPRC|TNKS1BP1
CC	GO:0015629	actin cytoskeleton	Structural Stabilization	476	0.259156	1.54089	8.13e-06	0.00038	0.000259	8602	tags=57%, list=44%, signal=33%	MYO5A|APC2|MYO9A|SPTBN4|TRIOBP|WHRN|SPTBN5|NEB|MYO15A|CD2AP|TSC1|PARVB|RAC1|PTPN12|RAPGEF3|LLGL1|HFE|FLNB|PEAK1|CAPG|CIB2|JUP|FMN2|CROCC|WIPF1|SH3PXD2B|RINL|LSP1|MYH14|AIF1|SCIN|CNN2|PDLIM4|LDB3|FHOD3|PLEKHH2|CENPQ|MYH3|DNAJA3|IQGAP1|AKAP13|CDH1|BIN3|BIN1|CRK|ABLIM3|SMTN|VCL|MAEA|SVIL|TNNT1|MYO6|ABL2|MYO7B|ADAM17|ASAP1|SMTNL1|BAIAP2|TRIP6|CAPZB|IFIT5|PAWR|TPM2|EPHA3|SPTBN1|FLOT1|FKBP15|DMTN|WIPF3|LPP|ABLIM1|EPB41L2|FER|CTNNA2|EZR|SNCA|LMOD1|CYBA|MYO16|ACTN2|MYH9|BCAR1|HCLS1|SIPA1L3|TLN2|PSTPIP1|MYO1C|MYH10|NOTCH3|RAC2|AIF1L|TMEM63B|ACTR1B|ACTR2|FMN1|SWAP70|ROR1|CFL1|TARS1|PDLIM5|LLGL2|PKD2|ACTB|RFLNB|TNNT2|DLC1|PARVA|SORBS2|JAM3|ABL1|SPECC1L|MTSS1|ITSN1|CLIC5|H1-0|ONECUT2|CARMIL1|TEK|ACTC1|MYO7A|KANSL2|MYO9B|NEXN|DENND2A|HAX1|LASP1|AMPH|MYO1F|NF2|KAT2B|KNTC1|PAK1|CAP1|SEPTIN9|CAPZA1|SEPTIN12|ZNF268|CTNNA1|GAS7|ARHGAP21|VILL|CDH2|VANGL2|COTL1|MOBP|PTK2|TRMT10A|MICALL2|PARVG|PDLIM7|ACTN1|FERMT2|SCNN1D|C10orf90|SPTBN2|IPP|MYL5|UTRN|PXN|RCSD1|TPM1|MYRIP|BIN2|DDR2|AFAP1|GAS2|DBN1|SPPL2B|KLHL17|SNX9|CAP2|ADAM8|HAP1|CDC42BPA|FERMT3|FSCN1|ESPN|PRKCB|DYNLL2|SEPTIN11|SYNPO2|SEPTIN2|DCDC2|ANLN|DDX58|MYO18B|CFL2|MYO5B|MSRA|FYN|CCDC102A|YES1|CLDN5|SPTB|RHOQ|MYH7|PDLIM3|TTC17|CDC42EP3|GSN|LCP1|PDCD6IP|LANCL2|ARPC4|BAG3|ABLIM2|MICAL1|ARHGAP35|MYO1E|LURAP1|WASF1|MYH11|GABARAP|ADD2|AHNAK|ZNF74|AUTS2|SH3PXD2A|MYO1D|ADCY8|MYLK|HNRNPK|SHROOM3|WASF2|MED28|RARA|CGNL1|ACTA1|PDLIM2|SPECC1|ARSJ|EHBP1L1|CALD1|ACTN4|RFLNA|RAB22A|MTSS2|MYO5C|COBL|NEBL|FHL3|GAS2L1|MYZAP|PPP1R12A|NCOA5|ARPC5L|DBNL|FLOT2|FCHSD1|ARHGAP32|KLHL2|CNR1|MARK2|SLC9A3R1|KEAP1|TNNC2|EFR3B|CNN3|TAOK2|ACTR3C|CLIC4|KLHL20|CORO1A|ACTR10|GJB6|ACTA2|GNG12|LIMCH1|MACF1|PKNOX2|FSCN2|DUSP22
MF	GO:0016627	oxidoreductase activity, acting on the CH-CH group of donors	none	57	0.439149	2.14533	8.82e-06	0.00041	0.000279	6523	tags=67%, list=33%, signal=45%	ACADS|PPOX|SDHC|GCDH|DHODH|CPOX|ACADVL|DECR2|MECR|TECR|DUS3L|SRD5A3|ZADH2|BLVRA|RSAD1|RETSAT|SDHA|PTGR2|AKR1C2|DHCR7|PTGR1|DPYD|DHCR24|SRD5A1|ACADM|IVD|AKR1C1|SDHB|ACOX3|DECR1|TBXAS1|SDHAF4|DHDH|ACAD9|LBR|FASN|ACOX1|BDH2
BP	GO:0046501	protoporphyrinogen IX metabolic process	none	11	0.728821	2.49599	9.1e-06	0.000421	0.000287	1384	tags=64%, list=7%, signal=59%	PPOX|HMBS|CPOX|UROS|IREB2|FECH|ALAD
CC	GO:0042611	MHC protein complex	Immune Response	23	0.590929	2.38829	9.24e-06	0.000425	0.000289	702	tags=52%, list=4%, signal=50%	HLA-C|HLA-B|HLA-DQB1|HLA-DRB1|HLA-DRB5|HLA-DQA1|HLA-DRA|HLA-DMA|HLA-A|HLA-DMB|HLA-DPA1|HLA-DPB1
CC	GO:0030055	cell-substrate junction	Structural Stabilization	416	0.263732	1.55401	9.93e-06	0.000454	0.000309	8401	tags=56%, list=43%, signal=33%	HSPG2|PLEC|CDH13|EGFR|FAT1|SCARB2|PVR|DST|TRIOBP|ITGA8|PARVB|ITGAV|RAC1|PTPN12|NFASC|FLNB|TSPAN4|PEAK1|RPS9|CD46|GAK|CD151|CIB2|LMO7|ITGB4|JUP|PAK4|TNS3|CAT|CNN2|ANXA5|IQGAP1|KRAS|SNTB1|VCL|JAK1|SVIL|IL1RL1|CAV1|ARHGAP22|MAP2K2|ADAM17|CD59|FOCAD|TRIP6|JAK2|TNS2|CAV2|FLOT1|RSU1|CAPN5|SCARF2|AKAP12|RPS10|GNA12|CTNNB1|LPP|EPB41L2|IGF2R|EZR|MDC1|PTK7|CYBA|PFN1|LAMTOR3|ADAM10|ACTN2|RPS7|MYH9|PACSIN2|CBL|BCAR1|NUMB|STX16|GDI2|TLN2|EPB41L5|LMLN|RPL10A|RAC2|PPP1CB|AIF1L|DPP4|RPS18|ACTR2|PABPC1|CD81|FLNC|MAPK3|RPS14|LAYN|RPL9|CFL1|HSPA1B|BSG|PDPK1|YWHAZ|CDC42|ACTB|DLC1|ITGA1|UBOX5|PARVA|SORBS2|PI4KA|YWHAB|THSD1|TEK|ACTC1|CLASP2|RPL12|PLAUR|PIP5K1C|ITGA2|PPFIA1|ARHGEF7|NEXN|HSPA9|NRP1|LASP1|GJA1|PTK2B|RPL8|PAK1|CAP1|ITGA2B|PPFIBP1|LIMD1|NECTIN2|PRUNE1|TLE2|CTNNA1|ARHGAP26|CDH2|SDC4|PTK2|PARVG|PDLIM7|ACTN1|ANXA6|LIMS2|SORBS3|FERMT2|FES|PXN|ITGA6|ARHGAP31|ICAM1|DDR2|AFAP1|RRAS2|ITGB2|CSRP2|ADGRE5|ARHGAP24|FERMT3|YWHAE|MAP2K1|FHL2|RPL23|ALCAM|B2M|SYNPO2|MMP14|PPIB|FERMT1|CPNE3|ATAT1|YES1|ARL14EP|ERBIN|MRC2|GSN|DCAF6|LCP1|PTPRA|RPS5|PDCD6IP|RPS17|SLA|WASF1|DOCK7|AHNAK|TNC|YWHAQ|HNRNPK|VIM|IRF2|ITGA11|CLASP1|FBLN7|DIXDC1|ITGA3|EPHA2|TSPAN9|LIMS1|MPZL1|ACTN4|SPRY4|ZFYVE21|RPS19|HMGA1|RPS8|ITGB1|CASS4|ITGB8|TNS1|ALOX15B|RPLP2|FLRT2|CSRP1|FHL3|ASAP3|ADGRB1|PPP1R12A|G3BP1|LRP1|NEDD9|ARPC5L|CALR|FLOT2|MAP4K4|APBB1IP|MAPK1|PHLDB2|RPL30|CNN3|EFS|LAP3|FZD1|CD9|P4HB|KLF11|PPIA|RPL18
MF	GO:0004674	protein serine/threonine kinase activity	none	407	0.264348	1.55567	1.01e-05	0.000458	0.000312	9646	tags=63%, list=49%, signal=33%	PRKG1|ULK4|SQSTM1|EGFR|CDK10|DMPK|ALPK3|ATM|BCR|DYRK1A|LTBP1|GAK|PRKD3|EIF2AK2|DSTYK|PAK4|LIMK2|PRKAG2|ATP23|MAP3K21|TRPM7|MAPK12|EIF2AK4|LRRK2|TTN|MAP3K7|PINK1|CAMK4|VRK1|AKAP13|PRKD2|PRKCA|MTOR|DAPK2|GRK4|NEK5|ADCK2|BMPR1B|MYLK4|MAP2K2|MAPK9|CDC7|MARK3|CDKL1|PASK|BMPR1A|STK32C|OBSCN|EEF2K|KSR2|MARK4|HTATIP2|RIOK2|AURKC|CCND3|DCLK2|CSNK2B|EIF2AK3|CSNK1E|IRAK2|STK31|NEK1|GRK5|PRKAB1|NEK3|PRKCQ|RPS6KA2|MAPK10|STK19|NME2|MAPK3|SOSTDC1|MAP3K20|MOK|LATS1|ALPK1|VRK3|LRRK1|MAP2K5|PDPK1|CIT|CSNK2A1|MAPK13|CHEK1|ULK3|PKN1|LTBP4|TRIO|STK4|SYK|MLKL|TNK2|CAMKK2|BCKDK|STK10|SLK|TGFBR3|EIF2AK1|MAP3K1|MAK|SIK3|MAPK6|PKMYT1|STK35|CAMK1G|CDKL2|RAF1|MAP4K5|TGFBR2|TAOK3|SRPK1|STK11|HIPK2|PTK2B|TESK2|WNK1|STK17A|BRSK2|PAK1|ACVRL1|KSR1|CAMK1D|STKLD1|NEK10|ADCK1|AKT2|ULK2|PRKDC|PRKAA2|HIPK4|MASTL|MKNK1|MAPK14|TNIK|MINK1|NEK11|STK25|PLK1|SPEG|PDK4|TTBK2|SGK1|AATK|DYRK1B|MAP3K8|MAP3K4|MAST4|MAPK8|CDC42BPA|MAP2K1|RPS6KL1|AAK1|PRKCB|PRKCE|STK33|ATR|CAMK2A|CSNK1G3|CPNE3|CLK4|CDK14|PIK3R4|MAP3K2|MAST3|STK32B|ULK1|CILK1|RIPK2|WNK2|IKBKB|FAM20C|MAP3K3|CDK9|PAK5|TAOK1|CSNK1A1|BRAF|MYLK|PRKG2|CDK17|CSNK1G2|MAPK7|STK32A|CSNK1D|DYRK4|GSK3B|MAP4K3|RIPK1|AKT3|SMG1|ACVR2A|ERN1|PLK3|MAP3K9|PRKAB2|MAP3K11|AKT1|PRKCD|MAPK11|PRPF4B|MAP4K4|PHKG2|MAPK1|MARK2|PKN3|PAK2|DYRK3|TAOK2|GRK6|MKNK2|PDK1|ROCK2|LMTK2|NEK6|STK3|PDK2|PAK6|BRD4|PRKD1|LIMK1|CDK12|PRKCG|BRSK1|RIOK1|CAMKK1|NUAK1|NEK4|NLK|CAMK2D|GRK3|LMTK3|TBK1|SNRK|LATS2|CHUK|SGK2|TP53RK|CAMK1|TNNI3K|CAMK2B|NRBP2|TRPM6|BMPR2|PIK3CA|MAPK4|PDIK1L|ACVR1B|MAPK15|DAPK3|CDK18|MAP3K13|SIK1|NEK8|CDC42BPG|CDK19|ACVR1C
MF	GO:0051539	4 iron, 4 sulfur cluster binding	Metal Binding and Homeostasis	42	0.47593	2.20025	1.05e-05	0.000474	0.000323	3951	tags=55%, list=20%, signal=44%	NDUFS2|POLE|ERCC2|ETFDH|DDX11|REV3L|IREB2|NDUFS1|NDUFS7|TYW1|DNA2|MOCS1|ACO1|ELP3|POLD1|CDKAL1|CIAO3|RSAD1|NUBP2|DPYD|LIAS|NDUFV1|SDHB
CC	GO:0032587	ruffle membrane	Lipid Metabolism	92	0.374816	1.94204	1.09e-05	0.000487	0.000332	7721	tags=66%, list=39%, signal=40%	ABCA7|ITGAV|INPP5K|RAC1|KANK1|PTPRJ|TESC|AIF1|ARHGAP45|SPATA13|ADGRE2|EPS8L2|MYO6|CIB1|ADAM17|ARF4|IFIT5|THEM4|PACSIN1|EZR|PACSIN2|EPB41L5|MYO1C|AIF1L|PDE9A|DIAPH1|TIAM1|PSD3|CFL1|DLC1|NME1|HIP1R|CLASP2|PIP5K1C|PSD4|MTMR6|NF2|PAK1|KSR1|SH3YL1|PDPN|SNTG1|AKT2|WWC1|PLEK|TPM1|APC|APPL2|DDX58|FERMT1|C2CD5|LCP1|FGD5|EPHA2|SPRY4|PLEKHA1|MTSS2|ITGB1|PSD2|FGD2|JCAD
CC	GO:1902495	transmembrane transporter complex	none	293	0.279189	1.61254	1.09e-05	0.000487	0.000332	11235	tags=75%, list=57%, signal=33%	NOS1|GRID2|GRIN2B|GRIN3B|RYR1|CACNA1G|KCNJ6|PKD1L1|CNTNAP2|GRIN2A|CACNA1B|CFTR|CPT1C|CHRNB1|ABCC8|KCNN4|GABRA2|KCNJ11|ABHD12|FXYD1|PKD2L1|MICU1|CHRNA2|KCNB1|ABCB8|SCN1A|BEST1|SESTD1|CHRNA4|DPP6|KCNA1|ABCC9|GABRB3|NOS1AP|KCNMA1|CLCC1|SCN7A|CACNA1E|GABRB2|KCNC4|SCN1B|KCNQ2|CACNG2|CHRNB2|DLG4|PDE4D|CLIC1|GABRA1|KCNH2|OLFM2|DLG1|CACNA1C|CACNA2D3|ATP1A3|CLCN2|KCNS3|PKD2|ANO2|CNGB1|GRIN2D|ABCA2|CHRNA3|CLIC5|CACNA1A|SCN9A|SMDT1|DLG2|LRRC8A|KCNB2|ATP1A2|PTK2B|TTYH1|CLCNKB|CACNA1I|KCNA2|STXBP5|SCRIB|BEST3|KCNQ3|STAC3|CLCNKA|RYR2|GABRG3|AMIGO1|CACNB2|ABHD6|SCNN1D|TTYH2|DPP10|PDE4B|TRPM4|GABRG2|SCN5A|LRRC7|KCNJ16|GLRB|CACNB4|ABCD4|GLRA1|KCNIP3|CLDN4|CACNA1H|FKBP1A|GRIK2|AKAP6|KCNK6|SHANK2|PTPA|KCNC3|SCN4B|CLCN1|CACNA2D1|KCNMB4|HTR3B|ATP1B3|KCNA5|KCNH1|MCUB|BEST4|CACNA1D|KCNAB1|KCNJ2|RYR3|PACC1|GRIN1|LRRC8C|TTYH3|ATP1B1|UNC80|SCN4A|TRPC3|KCNAB2|KCNQ5|MICU3|ATP1B2|VAMP2|SHISA9|CACNB3|SHANK1|KCNJ4|GABRB1|KCNAB3|KCNJ14|KCND3|MICU2|KCNMB2|PKD1|KCNIP4|KCNK1|LRRC55|SHISA8|LRRC8B|SCN2B|SHANK3|CACHD1|GABRA5|CLIC4|KCNIP1|GRIN2C|NLGN1|GRIK4|KCNE3|SCNN1G|VWC2|GLRA3|KCNC2|KCNE4|SHISA6|ANO1|SCN8A|KCNQ1|KCNN1|TRPC6|SYNJ2BP|CACNA1S|HCN1|KCNQ4|KCNF1|HSPA2|SCN3B|CALM3|AKAP9|KCNJ3|CACNA2D2|STX1A|CACNG7|GABRG1|SCN3A|KCNS1|SHISA7|MCU|SCNN1B|EPS8|GRIA2|CATSPERG|CHRNE|CALM1|SCN2A|GRIN3A|KCNG2|KCNC1|CACNG8|ATP1A1|KCNG1|HCN2|GABRD|CNIH3|CACNG4|KCNV2|CNGB3|GRIA1|OLFM3|CACNG3|CTTN|ABCB6|KCNA4|SNAP25|CACNB1|ORAI1
BP	GO:0009066	aspartate family amino acid metabolic process	none	49	0.462418	2.20062	1.1e-05	0.000491	0.000334	4877	tags=59%, list=25%, signal=45%	MTHFR|MTRR|GCDH|APIP|ASS1|GNMT|GCAT|MTAP|ALDH7A1|NIT2|DLD|ASPA|MRI1|PLOD2|GOT2|HYKK|ASRGL1|MTHFD1|PLOD3|ATF4|MTR|DDO|ADSS1|AADAT|ASNS|ADSS2|ASNSD1|PHGDH|RIDA
BP	GO:1902652	secondary alcohol metabolic process	none	141	0.341761	1.86017	1.17e-05	0.000516	0.000351	7289	tags=58%, list=37%, signal=37%	APOE|APP|EPHX2|LSS|LMF1|CLN8|VLDLR|CYP2D6|LEPR|DGKQ|CFTR|ACADVL|MBTPS1|ARV1|FDFT1|NPC1|CAT|FDXR|GNB3|CUBN|ABCG1|ABCA1|LDLRAP1|CYB5R3|APOC1|SMPD1|IDH3B|CLN6|APOL2|ERLIN1|SCARB1|SCAP|DISP3|PLPP6|MVK|SCARF1|OSBPL5|GPAM|HDLBP|SREBF1|NPC2|DHCR7|FDPS|POR|DHCR24|FGFR1|GBA|SREBF2|TTC39B|NFYC|LPCAT3|GBA2|FMO5|IDH2|PRKAA2|PCSK9|SCD|MVD|KPNB1|HMGCR|INSIG1|GGPS1|CYP7B1|LBR|SEC14L2|FASN|IDH3A|SP1|DGAT2|SNX17|LIPE|LRP5|CEL|NFYA|MSMO1|ACACB|CYP2R1|TM7SF2|FGF1|SC5D|RXRA|APOL1
BP	GO:2001057	reactive nitrogen species metabolic process	none	70	0.405624	2.0336	1.17e-05	0.000516	0.000351	6984	tags=64%, list=35%, signal=42%	NOS1|AGT|ASS1|RAC1|SIRPA|GCH1|DDAH2|INSR|AIF1|P2RX4|WDR35|MTOR|TLR4|RORA|CAV1|SLC7A2|JAK2|NQO1|NOS1AP|TRPV1|MTARC1|CPS1|POR|TICAM1|PKD2|NOS2|TSPO|CLU|HBB|PTK2B|TLR2|CX3CR1|CLEC7A|SMAD3|ICAM1|ITGB2|SPR|PTGIS|CYP1B1|MTARC2|ATP2B4|ZC3H12A|THAP4|DDAH1|HSP90AA1
MF	GO:0097110	scaffold protein binding	Structural Stabilization	59	0.434106	2.12862	1.19e-05	0.000519	0.000354	9084	tags=78%, list=46%, signal=42%	TREM2|NOS1|GRID2|CACNA1G|CASP8|CRIPT|LRP4|MAP3K7|CRK|ITPR2|MAP2K2|BAIAP2|CAV2|KIF1B|DSP|PANX1|DLG4|PDE4D|KCNH2|MAPK3|CIT|NCK2|PARK7|UBTF|TCOF1|SCN5A|YWHAE|MAP2K1|DYNLL2|CACNA1H|ATP2B4|KCNA5|IKBKB|BRAF|VIM|HSP90AA1|DLL1|SHANK1|SHANK3|GRM3|NLGN1|ADCY5|KCNQ1|CHUK|SRC|NOS3
BP	GO:0009062	fatty acid catabolic process	Lipid Metabolism	109	0.358221	1.89708	1.22e-05	0.000529	0.00036	7970	tags=66%, list=41%, signal=40%	ACADS|GCDH|ETFDH|MMUT|LPIN1|PCCB|ACADVL|HSD17B4|CPT1C|MCAT|DECR2|LPIN2|ECI2|MECR|ETFA|PEX7|ECH1|MTOR|NUDT19|AUH|PEX13|ALDH3A2|HADHB|PCK2|MCEE|SLC27A2|PCCA|MMAA|MLYCD|PHYH|ACADM|IVD|TYSND1|ETFB|PLIN5|PCK1|CYP4F3|CYP4F11|ACOX3|DECR1|ACBD5|ADTRP|AMACR|SLC27A4|CPT2|AKT2|ECI1|LPIN3|IRS2|PPARA|ECHDC1|ABCD4|ECHS1|HADH|CPT1B|ABCD3|ILVBL|ACOX1|BDH2|LIPE|CEL|ECHDC2|ACACB|FAAH|HADHA|PECR|ABHD1|ACOT8|AKT1|ACAT1|ACOX2|CNR1
MF	GO:0022836	gated channel activity	Synapse	294	0.279241	1.6135	1.26e-05	0.000544	0.00037	9049	tags=61%, list=46%, signal=33%	P2RX7|GRID2|GRIN2B|TRPM3|GRIN3B|RYR1|CACNA1G|ANO5|KCNT1|KCNJ6|PIEZO1|GRIN2A|ITGAV|ITPR1|CACNA1B|CFTR|CHRNB1|ABCC8|KCNN4|ANO7|GABRA2|KCNJ11|TMC4|NALCN|PKD2L1|KCNN3|CHRNA2|KCNB1|CLCN7|SCN1A|P2RX4|CHRNA4|ITPR2|TPCN2|KCNA1|KCNH6|ABCC9|GABRB3|TMC6|TRPM2|TRPV1|KCNMA1|SCN7A|CACNA1E|GABRB2|KCNC4|SCN1B|KCNQ2|CACNG2|P2RX6|CHRNB2|TMC2|KCNJ10|CLIC1|RASA3|GABRA1|TMEM63B|ASIC2|KCNH2|KCNJ9|ANO8|ITPR3|CACNA1C|TMC8|CACNA2D3|CLCN2|PIEZO2|KCNS3|PKD2|ANO2|TMEM63A|CNGB1|GRIN2D|ANO10|CHRNA3|CLIC5|CACNA1A|TSPOAP1|SCN9A|KCNB2|PTK2B|TTYH1|CLCNKB|CACNA1I|KCNA2|KCNQ3|CLCNKA|RYR2|GABRG3|TMEM63C|GRID1|CACNB2|ANXA6|P2RX5|KCNK7|SCNN1D|TTYH2|MCOLN1|TRPM4|GABRG2|AQP1|SCN5A|KCNJ16|GLRB|CACNB4|ASIC3|GLRA1|KCNIP3|KCNK3|CACNA1H|CLCN6|KCNH5|GRIK2|KCNK6|KCNC3|SCN4B|CLCN1|CACNA2D1|KCNK12|KCNMB4|HTR3B|KCNA5|FAM155A|KCNH1|SLC17A7|CACNA1D|KCNAB1|KCNJ2|RYR3|PACC1|ASIC1|GRIN1|TTYH3|SCN4A|KCNAB2|TPCN1|KCNH8|KCNQ5|TMEM150C|KCNJ12|CACNB3|KCNJ4|GABRB1|KCNAB3|KCNJ14|CLCA4|KCND3|NCS1|KCNMB2|GRIK1|KCNIP4|KCNK1|ANO4|LRRC55|KCNK10|KCNN2|CNR1|SCN2B|CACHD1|GABRA5|CLIC4|KCNIP1|GRIN2C|KCNT2|GRIK4|KCNE3|SCNN1G|GLRA3|KCNC2|KCNE4|TMEM109|ANO1|SCN8A|KCNQ1|KCNN1|CLCN3|HCN3|CACNA1S|HCN1
BP	GO:0060119	inner ear receptor cell development	none	42	0.47254	2.18458	1.27e-05	0.000547	0.000372	4734	tags=60%, list=24%, signal=45%	CDH23|TRIOBP|WHRN|IFT27|IFT88|PDZD7|ADGRV1|GABRB3|MKS1|GABRB2|FAT4|TRIP11|STRC|ATP8B1|FGFR1|RIPOR2|NAGLU|USH1C|PAFAH1B1|MYO7A|SEC24B|SCRIB|VANGL2|SDC4|LHFPL5
MF	GO:0016779	nucleotidyltransferase activity	none	125	0.340822	1.83136	1.29e-05	0.00055	0.000374	7448	tags=62%, list=38%, signal=39%	CRPPA|POLE|POLG|POLQ|PRIMPOL|POLR2E|REV3L|TAMM41|GDPGP1|MTPAP|POLR1G|GALT|CTU2|TENT5A|PCYT1A|POLR1A|THG1L|POLD1|POLR1H|CDS2|PNPT1|POLR2L|POLR1D|NMNAT3|TEP1|POLR2F|GMPPB|POLI|SELENOO|LIPT1|POLR3H|TUT4|MED20|REV1|POLR1B|RPAP1|POLR2B|POLE2|ABL1|PAPSS1|NANS|CGAS|CTU1|COASY|POLR2D|POLH|KARS1|UAP1L1|UGP2|POLR3K|POLE4|POLK|POLN|TRNT1|POLR3D|POLM|CHRAC1|POLR2A|NUDT5|CRCP|MED21|POLR2M|POLR3E|POLR2J3|POLE3|OAS3|POLR2C|POLR1E|POLRMT|FPGT|POLR2I|POLR3B|PCYT2|GPHN|POLR3A|TENT4A|PTGES3
BP	GO:0045666	positive regulation of neuron differentiation	none	354	0.267885	1.5657	1.31e-05	0.000559	0.000381	10191	tags=67%, list=52%, signal=33%	APOE|PRKN|CDON|ARSB|MAPT|AGT|SCARB2|FIG4|PLXND1|VLDLR|GRN|RELN|OPA1|CPNE1|DAB1|SEMA4D|WNT3|NCOA1|ZNF804A|DISC1|PLXNA2|CUX1|CAPRIN2|EZH2|EP300|BMP4|IQGAP1|TIAM2|GLI2|MTOR|BEND6|CUL7|NEGR1|DSCAM|SERPINF1|ABL2|MAP1B|PSEN1|NIN|ITSN2|BAIAP2|DLG5|TRPV2|PLK5|DNMT3B|EEF2K|RIMS2|RNF157|STYXL1|EPHA3|SETX|GOLGA4|NEUROD1|NBL1|PACSIN1|CSNK1E|PTK7|SCN1B|SCARF1|SLIT2|PLXNA4|MAGI2|DLG4|CNTN1|RET|PTEN|PLXNB2|OBSL1|KDM4C|TCF3|ACTR2|NGFR|NME2|ANKRD27|ROR1|TIAM1|TENM3|TRIM32|FGFR1|LPAR1|PLXNC1|ATP8A2|NME1|ZFYVE27|PTK6|NTRK2|GPRC5B|ITSN1|SYT2|PAFAH1B1|NCK1|TMEM106B|NFE2L2|MAPK6|NCKIPSD|UNC13A|NRP1|STK11|VEGFA|MEF2C|PTK2B|FEZ1|PAK1|CRABP2|CAMK1D|ROBO1|AMIGO1|TCF12|PLAA|FBXW8|RRN3|FES|STK25|MUL1|ITGA6|CREB3L2|WASHC5|P3H1|FBXO38|FN1|WNT5A|REST|DBN1|LRRC7|ROBO2|NTN1|KIDINS220|MAP2K1|BRINP1|TRIM67|LRP8|FOXO6|IST1|FBXO31|FZD4|TUBB2B|LPAR3|BDNF|PTPRD|MMD2|BMP7|SEMA5A|FYN|TRAK1|CDH4|SHANK2|ADNP|CPNE5|ALK|TCF4|ARHGAP35|NEUROD2|ISLR2|NEDD4L|RETREG3|DHX36|GDF7|RARB|DVL2|BCL2|GRIP1|RARA|GDPD5|SYT17|ITGA3|EPHA4|GPC2|CSNK1D|ATP1B2|NEURL1|SOX11|TMEM30A|SERPINI1|DVL3|SHANK1|MOB2|SYT3|BCL6|KDM1A|COBL|PCP4|LYN|CUX2|LRP1|EIF4G1|DBNL|CBFA2T2|MDK|CNR1|MARK2|SHANK3|FZD1|SYT4|NLGN1|MEGF8|PRKD1|LIMK1|HGF|SRF|MACF1|VWC2|APBB1|RASAL1|TIMP2|SYT1|SPAG9|CRTC1|NTRK3|RAP1A|EFNA5|TRPC6|SS18L2|PPP1R9A|LTK|CAMK1|CAMK2B|ETV5|DAB2IP|BMPR2|PPP2R5B|RIT2|PROX1|FUT9|MAP3K13|NDRG4|KCTD11|HMG20B|BMP6|PRPF19|CX3CL1|RIMS1|CACNG7|SMURF1|SOCS2|IMPACT|ENC1|ADCYAP1|CXCL12
BP	GO:0006643	membrane lipid metabolic process	Lipid Metabolism	198	0.311234	1.74602	1.33e-05	0.000562	0.000383	10066	tags=72%, list=51%, signal=35%	ARSA|ASAH1|SUMF1|GALC|P2RX7|HEXB|PLA2G6|CLN8|PIGQ|GPAA1|CERS1|PIGG|GLB1|ACER3|PIGN|NEU1|VAPB|FUT2|ARV1|PRKD3|MPPE1|SIRT3|SPTLC1|TECR|ELOVL5|DPM2|PIGP|ESYT2|PRKD2|SMPD1|PDXDC2P-NPIPB14P|PGAP3|CLN6|ELOVL4|LARGE1|SMPD3|PIGX|GPLD1|ALDH3A2|NAGA|HEXA|PIGB|ST8SIA5|CERS6|CTSA|PIGC|PLPP2|SGMS1|MGST2|SUMF2|ST8SIA1|CERS4|PIGZ|SGPL1|SMPD4|SPHK1|PIGF|GBA|PGAP2|ABCA2|HACD1|PDXDC1|GLTP|HACD2|GBGT1|FA2H|ST3GAL4|SERINC5|ASAH2B|B4GALT5|ST3GAL5|A4GALT|B4GALNT1|SPTLC2|GBA2|CERS5|PIGH|PPT1|ST6GALNAC3|FUCA1|SGPP2|B4GALT4|PIGM|ELOVL2|NEU3|PIGV|SCCPDH|HACD4|DEGS1|ORMDL1|ST3GAL6|CYP1B1|PIGK|PIGS|KDSR|PIGO|GAL3ST1|DEGS2|B3GNT5|VAPA|SMPD2|AGK|PLPP3|GM2A|PIGL|TNFRSF1A|CSNK1G2|PPP2R1A|GAL3ST4|ITGB8|ALDH3B1|SPNS2|PRKCD|ACER2|PIGT|BAX|CERK|PEMT|B4GALT6|ALOX12B|SPHK2|PRKD1|CREM|SGMS2|ST6GALNAC5|NSMAF|ALOXE3|NEU4|SPTSSB|PIGU|TH|ELOVL6|ESYT3|B3GALT4|ORMDL3|ESYT1|DPM1|B4GALT3|RACK1|B3GALT1|ST3GAL2|CCN1
MF	GO:0022803	passive transmembrane transporter activity	none	411	0.264076	1.55443	1.35e-05	0.00057	0.000389	9271	tags=61%, list=47%, signal=33%	P2RX7|GRID2|GRIN2B|TRPM3|GRIN3B|RYR1|CACNA1G|ANO5|KCNT1|KCNJ6|PKD1L1|PIEZO1|GRIN2A|ITGAV|ITPR1|CACNA1B|CFTR|CHRNB1|ABCC8|KCNN4|ANO7|TMEM175|GABRA2|KCNJ11|SLC26A8|TRPM7|FXYD1|TMC4|NALCN|PKD2L1|KCNN3|TRPV3|CHRNA2|KCNB1|CLCN7|SCN1A|BEST1|P2RX4|CHRNA4|SLC1A4|ITPR2|TPCN2|KCNA1|KCNH6|PSEN1|TOMM40|TRPV2|ABCC9|GABRB3|SLC14A1|TMC6|TRPM2|TRPV1|KCNMA1|CLCC1|SCN7A|SLC4A11|CACNA1E|GABRB2|KCNC4|SCN1B|KCNQ2|CACNG2|P2RX6|CHRNB2|PANX1|TMC2|KCNJ10|CLIC1|RASA3|GABRA1|AQP11|TMEM63B|ASIC2|KCNH2|KCNJ9|ANO8|ITPR3|SLC24A4|CACNA1C|TMC8|CACNA2D3|CLCN2|PIEZO2|KCNS3|PKD2|ANO2|TMEM63A|CNGB1|GRIN2D|PKD1L2|ANO10|CHRNA3|CLIC5|CACNA1A|ATP5MC1|TSPOAP1|TMEM38B|SCN9A|LRRC8A|KCNB2|GJA1|PTK2B|TTYH1|CLCNKB|CACNA1I|KCNA2|BEST3|KCNQ3|CLCNKA|RYR2|ATP5PO|GABRG3|TMEM63C|ATP5MC2|GRID1|CACNB2|ANXA6|P2RX5|CALHM2|KCNK7|SCNN1D|TTYH2|MCOLN1|GJD2|FXYD3|TRPM4|GABRG2|AQP1|SCN5A|KCNJ16|PANX2|GLRB|CACNB4|ASIC3|GLRA1|KCNIP3|KCNK3|CLDN4|CACNA1H|CLCN6|KCNH5|TMEM120A|GRIK2|ATP5F1A|KCNK6|ATP5PD|KCNC3|SCN4B|BSND|CLCN1|CACNA2D1|KCNK12|KCNMB4|HTR3B|SLC24A1|ATP5F1D|GJB2|KCNA5|FAM155A|KCNH1|SLC17A7|BEST4|ATP5F1C|AQP7|TMEM38A|CACNA1D|KCNAB1|KCNJ2|RYR3|SLC26A9|CUL5|PACC1|ASIC1|GRIN1|LRRC8C|TTYH3|ATP5PF|BCL2|ANXA9|UNC80|SCN4A|TRPC3|ATP5MF|KCNAB2|TPCN1|KCNH8|KCNQ5|TMEM150C|APOL1|KCNJ12|ATP5F1B|CACNB3|KCNJ4|GABRB1|KCNAB3|KCNJ14|CLCA4|KCND3|NCS1|MPV17|KCNMB2|PKD1|GRIK1|KCNIP4|KCNK1|TRPV6|ANO4|LRRC55|KCNK10|KCNN2|ANO3|CNR1|LRRC8B|BAX|SCN2B|CACHD1|GABRA5|SEC61A1|CLIC4|KCNIP1|GRIN2C|KCNT2|GRIK4|GJB6|ANXA2|KCNE3|SCNN1G|TMCO1|GLRA3|GJC1|KCNC2|KCNE4|TMEM109|ANO1|STIM2|SCN8A|KCNQ1|KCNN1|TRPC6|CLCN3|HCN3|CACNA1S|HCN1|SLC24A2|VDAC1|AQP3|TRPM6|KCNQ4|TRPM1
BP	GO:1903509	liposaccharide metabolic process	none	105	0.362981	1.91742	1.47e-05	0.000611	0.000416	6848	tags=59%, list=35%, signal=39%	ARSA|ASAH1|SUMF1|GALC|HEXB|PIGQ|GPAA1|PIGG|GLB1|PIGN|NEU1|FUT2|MPPE1|DPM2|PIGP|ESYT2|SMPD1|PGAP3|CLN6|LARGE1|SMPD3|PIGX|GPLD1|NAGA|HEXA|PIGB|ST8SIA5|CTSA|PIGC|SUMF2|ST8SIA1|PIGZ|SMPD4|PIGF|GBA|PGAP2|GLTP|GBGT1|FA2H|ST3GAL4|B4GALT5|ST3GAL5|A4GALT|B4GALNT1|GBA2|PIGH|ST6GALNAC3|FUCA1|AOAH|PIGM|NEU3|PIGV|SCCPDH|ST3GAL6|PIGK|PIGS|PIGO|GAL3ST1|B3GNT5|SMPD2|GM2A|PIGL
CC	GO:0030133	transport vesicle	Proteostasis	389	0.261053	1.53448	1.47e-05	0.000611	0.000416	10232	tags=66%, list=52%, signal=32%	HLA-C|APP|HLA-B|HLA-DQB1|HLA-DRB1|HLA-DRB5|CYB561|HLA-DQA1|HLA-DRA|TRAPPC4|HLA-A|RAB27A|GRIN2A|ITPR1|PTPRN2|DNM1|SEC23B|STON1|DBH|HLA-DPA1|SLC2A4|CD55|SORL1|HLA-DPB1|PTPRS|VAMP1|OVGP1|DISC1|PSEN2|GABRA2|TOR1A|STX2|ICA1|BLOC1S3|ROGDI|MCFD2|TMED9|TGFA|LRRK2|CLTCL1|DTNBP1|SEC31B|BIN1|SPG21|MFF|PICALM|PLIN3|FGFR4|TMEM230|ATP13A2|NKD2|NRSN1|DRD2|CRISPLD2|PRRT2|STX6|CD59|PSEN1|PCSK2|SLC2A8|SCAP|SLC40A1|CLBA1|APH1B|CAV2|KIRREL3|SYN3|IL33|COPA|KIF1B|SNAP47|SLC17A5|SLC6A17|IGF2R|GOSR2|DOC2A|BORCS5|UNC13D|ADAM10|SV2C|AP1G1|TMEM163|DLG4|HLA-H|ECE2|STX16|TRIP11|SEC23A|ATP6V1G2|CNIH1|SYTL2|STON2|IQSEC1|SREBF1|ANKRD27|SV2B|SH3GL2|LGI3|RAB3IP|STX3|COPE|SLC4A8|SREBF2|ARCN1|GOPC|HLA-F|SYT2|SNCAIP|SCAMP2|OTOF|NCALD|SEC23IP|UNC13A|MTMR2|RAB40C|SEC24B|SCG3|AMPH|TRIM9|RAB3B|SGTA|STXBP5|VAMP3|BACE1|GIPC1|GOSR1|PPT1|STEAP2|PLEKHF2|FGFRL1|STX4|SAR1B|RAB3IL1|DNAJC5|RAB27B|PDE4B|AP1S1|MYRIP|PDCD6|SYT9|SYT5|SYPL1|AFTPH|HAP1|WDR7|RPH3AL|COPB2|BSN|SAR1A|SYN2|B2M|SEPTIN2|SIPA1|CLTA|WFS1|ZNRF1|BDNF|HLA-E|CPE|CNST|SLC17A6|PICK1|TPRG1L|SLC6A9|SLC17A7|VTI1B|CCDC88A|VGF|YIPF1|RAB15|GRIN1|SEPTIN4|SYNGR1|SEPTIN1|DMXL2|HLA-G|RAB4A|RAB40B|SYT17|UNC13C|SYPL2|RAB8B|SEPTIN5|VAMP2|TMEM30A|MCTP1|KDELR2|SYT3|SNAP91|KDELR3|RABAC1|RAB3A|COPG2|SPX|SEC16A|RAB5B|HLA-DQB2|LMAN1|FURIN|CHGA|SYT4|KDELR1|RAB8A|PAM|CBARP|SEPTIN8|STX7|CUZD1|SSPN|BRSK1|SORT1|SYT1|RAB3C|SEC24D|COPG1|CTTNBP2|RAB5A|CLCN3|SYNGR3|NPTX1|DGKI|ARFGEF3|VDAC1|PENK|TH|RAB1A|BLOC1S6|SNTB2|EDN1|KIF1A|STX11|COPS4|APBA2|MME|RAB12|COPZ1|SYT6|STX10|CALM3|RAB3D|M6PR|CLN3|TMEM168|RAB11FIP5|SEC13|NRSN2|STX1A|GALNT15|SCAMP1|PEF1|SLC9B2|HLA-DQA2|INS|GOLGA5|KCNK9|LAMP1
BP	GO:1903599	positive regulation of autophagy of mitochondrion	Autophagy	21	0.594625	2.36703	1.55e-05	0.000626	0.000427	5055	tags=71%, list=26%, signal=53%	PRKN|FBXO7|HTT|MFN2|PINK1|VPS13C|VPS13D|GBA|CAMKK2|OPTN|HK2|ATP5IF1|PARK7|TOMM7|MUL1
BP	GO:0030100	regulation of endocytosis	Endolysosome	195	0.312524	1.74954	1.55e-05	0.000626	0.000427	9116	tags=67%, list=46%, signal=36%	PLCG2|APOE|TREM2|TSC2|ABCA7|CDH13|NR1H3|AHI1|CD2AP|LRPAP1|DGKQ|DNM1|LILRB1|RAC1|STON1|SGIP1|HFE|SLC2A4|CD151|NECAB2|EHD4|PPP3CC|TOR1A|INSR|LDLRAP1|LRRK2|DNAJC6|APOC1|GREM1|BIN1|PTPN1|PICALM|CAV1|ABL2|DRD2|DRD4|EEF2K|EPHA3|FLOT1|MKLN1|SERPINE1|PACSIN1|SNCA|MAGI2|DLG4|PACSIN2|CBL|NUMB|STON2|PACSIN3|BTBD9|SH3GL2|CDC42|SPHK1|SYK|TNK2|ABCA2|APPL1|ABL1|RUFY1|TF|HIP1R|ITSN1|DGKD|ITGA2|CLU|PROM2|RUBCN|MTMR2|VEGFA|PIK3CB|AP2B1|SCRIB|RAB17|PPT1|PCSK9|ANGPT1|BICD1|WNT5A|GSG1L|ANKFY1|SMAP1|APPL2|AAK1|B2M|PPP3CA|RAB5C|C3|PICK1|SLC17A7|VPS28|SNX17|ARFGAP1|AP2S1|NEDD4L|CD300A|ZFYVE16|ATAD1|HNRNPK|LRRTM1|RAB4A|HPCA|RUFY2|DLL1|ACTN4|CD14|MCTP1|SNX33|SNAP91|ARRB2|RAB31|LRP1|RAB5B|UNC119|LRRTM2|TBC1D5|SYT4|NLGN1|APOC2|ANXA2|PRKD1|LGALS3|VTN|SCYL2|HIP1|RAB5A|PPARG|SYNJ2BP|SRC|NCKAP1L
BP	GO:1903599	positive regulation of autophagy of mitochondrion	Mitochondrial Metabolism	21	0.594625	2.36703	1.55e-05	0.000626	0.000427	5055	tags=71%, list=26%, signal=53%	PRKN|FBXO7|HTT|MFN2|PINK1|VPS13C|VPS13D|GBA|CAMKK2|OPTN|HK2|ATP5IF1|PARK7|TOMM7|MUL1
BP	GO:0007018	microtubule-based movement	none	330	0.275119	1.60262	1.52e-05	0.000626	0.000427	11324	tags=74%, list=58%, signal=32%	KIF21B|APP|MAPT|SPG7|IFT122|DNAH5|DYNC2I1|SPEF2|DYNLT2B|PCM1|GAS8|DST|LRPPRC|KIF6|NPHP4|IFT80|OPA1|IFT27|IFT140|AP3D1|NPHP3|IFT88|ARL3|AP3B2|CENPE|ADCY3|CCDC40|HTT|DNAAF1|KIF17|FMN2|CCDC65|BLOC1S3|INPP5B|SLC26A8|CLUAP1|HYDIN|KIF16B|BBS12|DRC1|CEP131|DTNBP1|WDR35|UCHL1|ADCY10|DNAH17|DNAH2|VPS13A|TTC21A|TTLL1|QRICH2|MAP1B|IQCG|DYNC2LI1|CFAP46|SORD|CFAP43|KIF15|DNAH11|BBS2|DNAH9|DNAAF5|DNAH10|KIF12|DNAH7|KIF1C|KIF1B|KATNIP|KIF25|LCA5L|SPAST|BORCS5|CFAP251|ARMC2|KLC1|IFT74|TRIP11|MAP2|KIF13A|ACTR2|AP3S2|KIF7|FYCO1|MREG|DYNC1I1|CDC42|BLOC1S2|CABYR|BICD2|IFT43|KIF27|IFT52|DNAH6|TTLL6|CFAP44|AP3B1|PAFAH1B1|LCA5|NDE1|TCTE1|MAK|SUN1|DLG2|LRRC6|DNAH14|STK11|FEZ1|CACNA1I|DNHD1|DYNC2H1|SEPTIN12|PLTP|KIF24|IFT172|KIF20B|CFAP65|ARHGAP21|SPAG16|ZBBX|CFAP69|CFAP298|RABL2B|KIF13B|CELSR2|RAB27B|WDR19|TTC21B|KPNB1|FSIP2|BICD1|IFT46|MKKS|SUN2|HAP1|MAPK8IP3|DYNLL2|TUB|MAP1S|NEFH|TPGS1|TRAK1|TRAF3IP1|ATP2B4|DNAH1|RHOT1|BICDL1|CILK1|ASH1L|BAG3|CFAP157|CCNYL1|WASF1|AGBL4|DYNLL1|KIF19|PEX14|KIF2C|RASGRP1|SPG11|TACR2|IFT57|TTC30A|KIFC2|NEURL1|TMEM201|DNAL4|CFAP221|TRIM58|RHOT2|KIFC3|COPG2|ARL8B|KTN1|FLOT2|CFAP70|SLC9A3R1|RSPH9|AP3M2|NME5|TTC30B|ARL8A|HNRNPU|ACTR10|DYNC1I2|HSPB11|PURA|KIF26A|APOB|TEKT3|TRAK2|COPG1|BBS4|BLOC1S4|TTC26|TRIM46|RAB1A|BLOC1S6|ROPN1B|KIF1A|SFPQ|DYNC2I2|MAP4|TMEM108|DNAI4|CFAP54|STARD9|SSX2IP|CLN3|KIF3A|TACR1|KIF5A|TSSK4|SLC9B2|FBXW11|LAMP1|DYNLRB1|KIF11|CFAP91|APBA1|RFX3|DNAAF4|KIF28P|CAMSAP3|BLOC1S1|SYBU|SOD1|TMF1|TERF2|KIF3B|INTS13|SLIRP|CCSAP|STK36|DYNC1H1|NDEL1|NME8|DNAH8|ING2|TEKT2|RAB21|ZMYND10|KIF14|TNPO1|RSPH6A|DNAI1
CC	GO:0097014	ciliary plasm	none	112	0.358084	1.90287	1.52e-05	0.000626	0.000427	4597	tags=47%, list=23%, signal=36%	DNAH5|INPP5E|DYNC2I1|DYNLT2B|GAS8|SPATA7|RPGRIP1L|IFT140|WDR11|SAXO2|CCDC40|DNAAF1|KIF17|EFHC1|BBS7|DNALI1|CCDC65|HYDIN|DRC1|CFAP74|GLI2|WDR35|ARFGEF2|DNAH17|DNAH2|ATG16L1|DYNC2LI1|PIK3C3|CFAP46|ATG7|CFAP43|TULP3|DNAH11|DNAH9|TTLL3|ATG14|DNAH10|DNAH7|AK8|LCA5L|CFAP251|CFAP36|DNAL1|BBS1|ATG5|LCA5|MAK|SEPTIN9|DNHD1|DYNC2H1|IFT172|TUBB4A|SPAG16
BP	GO:0009064	glutamine family amino acid metabolic process	none	69	0.408498	2.04631	1.55e-05	0.000626	0.000427	7071	tags=64%, list=36%, signal=41%	NOS1|ALDH5A1|ADHFE1|SLC25A12|ASS1|NAGS|NIT2|GCLC|DDAH2|ALDH18A1|PFAS|FTCD|GOT2|ASRGL1|PYCR3|AGMAT|OAT|ALDH4A1|FAH|ATCAY|DGLUCY|GFPT2|ADSS1|AADAT|CPS1|ASL|NOS2|SLC7A7|ASNS|CTPS1|ASNSD1|PYCR2|GCLM|PHGDH|GAD1|GLUD1|SLC7A11|AMDHD1|PPAT|ATP2B4|SIRT4|DDAH1|GGT1|SLC39A8
BP	GO:0098656	anion transmembrane transport	none	278	0.281304	1.62048	1.55e-05	0.000626	0.000427	7992	tags=55%, list=41%, signal=33%	AGT|ANO5|SLC26A1|PRNP|SLC25A12|SLC9A3|CFTR|SLC38A10|ANO7|SLC12A9|GABRA2|SLC35D1|PRKAG2|SLC26A8|FXYD1|SLC20A2|SLC12A8|LRP2|SLC13A3|CLCN7|BEST1|SLC12A6|SLC19A1|MTOR|SLC1A4|SLC27A1|ANKH|SLC13A4|SLC25A32|SLC7A9|PSEN1|ADAMTS8|SLC12A5|ARL6IP5|SLC7A2|SLC66A1|GABRB3|SLC1A7|SLC37A1|CLCC1|SLC4A11|GABRB2|SLC13A5|SLC16A8|SLC9A8|SLC37A4|SLC6A5|KCNJ10|SLC25A22|CLIC1|GABRA1|SLC38A7|SLC23A2|SLC26A4|ACSL5|ANO8|SLC24A4|CLCN2|SLC35A1|SLC25A15|ANO2|SLC4A8|SLC6A7|ANO10|SLC12A2|GOPC|SLC7A7|SLC1A1|CLIC5|SLC6A6|LRRC8A|SLC4A1|GJA1|ATP1A2|XPR1|SLC43A1|TTYH1|CLCNKB|BEST3|SLC1A6|SLC7A8|CLCNKA|PDPN|CPT2|GABRG3|AKT2|ABCC1|PRKAA2|SLC1A2|SLC6A1|SLC16A11|TTYH2|SLC37A2|SLC27A5|IRS2|SLC5A6|FXYD3|GABRG2|SLC7A11|GLRB|SLC25A3|SLC7A5|ABCD4|SLC7A4|NTSR1|SLC25A30|SLC38A11|GLRA1|SLC4A4|CLDN4|CLCN6|SLC20A1|SLC38A9|SLC43A2|CPT1B|ABCD3|SLC17A6|BSND|CLCN1|SLC24A1|SLC25A13|SLC6A9|SLC17A7|BEST4|SLC36A1|SLC25A1|SLC26A9|PACC1|SLC16A10|SLC38A1|MPC1|LRRC8C|TCAF1|TTYH3|ACACB|SLC39A8|SLC6A13|APOL1|RIPK1|SLC3A1|SLC7A14|ITGB1|SLC26A11|SLC26A10|GABRB1|SLC1A5|MPC2|CLCA4|PRKAB2|SLC25A38|AKT1|ANO4|ANO3|LRRC8B
BP	GO:0008203	cholesterol metabolic process	Lipid Metabolism	133	0.337963	1.82776	1.61e-05	0.000646	0.00044	7289	tags=58%, list=37%, signal=37%	APOE|APP|EPHX2|LSS|LMF1|CLN8|VLDLR|CYP2D6|LEPR|DGKQ|CFTR|ACADVL|MBTPS1|ARV1|FDFT1|NPC1|CAT|FDXR|GNB3|CUBN|ABCG1|ABCA1|LDLRAP1|CYB5R3|APOC1|SMPD1|CLN6|APOL2|ERLIN1|SCARB1|SCAP|DISP3|PLPP6|MVK|SCARF1|OSBPL5|GPAM|HDLBP|SREBF1|NPC2|DHCR7|FDPS|POR|DHCR24|GBA|SREBF2|TTC39B|NFYC|LPCAT3|GBA2|FMO5|PRKAA2|PCSK9|SCD|MVD|KPNB1|HMGCR|INSIG1|GGPS1|CYP7B1|LBR|SEC14L2|FASN|SP1|DGAT2|SNX17|LIPE|LRP5|CEL|NFYA|MSMO1|ACACB|TM7SF2|FGF1|SC5D|RXRA|APOL1
BP	GO:0030335	positive regulation of cell migration	none	464	0.255666	1.51719	1.66e-05	0.000665	0.000453	10299	tags=67%, list=52%, signal=33%	PLCG2|TREM2|APP|DOCK8|CDH13|EGFR|PIK3CD|COL18A1|AGT|CTSH|GRN|RELN|ATM|FAM83H|ITGAV|RAC1|SEMA4D|HRAS|SEMA5B|LAMB1|CD151|DOCK4|AGER|MADCAM1|CD40|INSR|IL34|CXCL16|SEMA4B|ALOX12|AIF1|SEMA3A|JAM2|BMP4|IQGAP1|PRKD2|IGF1R|PRKCA|CCBE1|P2RX4|ADAMTS1|MTOR|DAPK2|CRK|ZNF304|CEP43|HBEGF|HMOX1|C1QBP|LGMN|SMOC2|CAV1|DRD1|CIB1|ADAM17|ELP3|SEMA4A|SCARB1|FOXP1|TRIP6|GPLD1|CSF1R|JAK2|DMTN|FLT4|DYSF|SERPINE1|AKAP12|GLIPR2|DOCK1|FER|ELP5|PFN1|ADAM10|AGO2|BCAR1|NRP2|NUMB|RET|MET|GPNMB|RREB1|EPB41L5|MYO1C|GPSM3|RAC2|IQSEC1|LAMC2|SWAP70|MAPK3|DIAPH1|TIAM1|SEMA3F|TRIM32|SEMA3E|PDPK1|SPHK1|FGFR1|CSF1|RIPOR2|TNFRSF18|STK4|LPAR1|FUT1|ABL1|VEGFB|SMO|F7|EDN3|SPN|NUS1|PODXL|HDAC9|ONECUT2|CARMIL1|NOTCH1|TEK|CLASP2|PREX1|NFE2L2|SEMA6C|ITGA2|SH3RF2|ARHGEF7|TGFBR2|NRP1|DDRGK1|SPARC|PDGFB|SLC8A1|VEGFA|PTK2B|WNK1|SEMA6D|PAK1|CMKLR1|EMC10|P2RY12|ITGA2B|PLA2G7|KIF20B|CAMK1D|ZNF268|PDPN|LGALS9|RTN4|AKT2|MIA3|CX3CR1|PLAA|PTK2|CLEC7A|STX4|SOX9|KARS1|MAPK14|ZP3|ITGA6|ANGPT1|IRS2|SMAD3|APC|PDCD6|ICAM1|DDR2|RRAS2|STAT3|FOXF1|FN1|WNT5A|SOD2|SUN2|ADAM8|GPER1|FERMT3|TGFB1|ANXA3|THBS4|PDCD10|FBXO31|PPP3CA|MMP14|PRKCE|GFUS|RIN2|INSM1|CLDN4|CPNE3|BMP7|SEMA5A|ATP5F1A|SP1|ACKR3|ZC3H12A|WASHC1|RHOD|LGR6|MAP3K3|DOCK7|ZNF580|CEMIP|CRKL|SASH1|EPHA1|MYLK|PLPP3|ITGB1BP1|HYAL1|GAB1|BCL2|IL1R1|DOCK5|CLASP1|NSMF|FGF1|ITGA3|XBP1|ACTN4|ATP5F1B|ITGB1|CASS4|AKT3|WNT5B|PLCG1|CAPN7|LYN|WNT7A|HDAC7|F2R|ITGAX|JCAD|S1PR1|LRP1|NEDD9|AKT1|EPB41L4B|CALR|MAP4K4|MDK|MAPK1|SEMA4F|SEMA3C|MGAT5|ROCK2|CORO1A|NIPBL|IGFBP5|PRKD1|HGF|GCNT2|AKIRIN1|F10|SPAG9|ZNF609|TGFB2|LGALS3|VTN|C5AR1|VSIR|FLT1|NTRK3|FGF9|SRGAP2C|PDGFRA|MYADM|GNAI2|SRC|NOS3|IL6R|SEMA4G|NCKAP1L|ACTG1|ARHGEF39|ATOH8|DAB2IP|EDN1|BMPR2|SEMA6A|ITGA5|ACVR1B|DAPK3|RHOJ|KDR|PDGFRB|PROX1|HMGB1|COL1A1|ADAM9|PDGFA|FAM110C|RRAS|PIK3R1|CDH5|SYDE1|PLVAP|RACK1|C3AR1|GAS6|PPM1F|PTAFR|CX3CL1|RARRES2|CCN1|F3|INS|CXCL12|MCU|CXCL14|STK39|PTPRC
BP	GO:0072001	renal system development	none	264	0.288419	1.6546	1.69e-05	0.000669	0.000456	9480	tags=66%, list=48%, signal=34%	LAMA5|AGT|CTSH|ASS1|ACE|BAG6|ITGA8|CPLANE1|AHI1|TSC1|PROM1|NUP85|IFT27|RPGRIP1L|DCHS1|COL4A1|NPHP3|IFT88|ARL3|PAX8|EPCAM|ADAMTS16|CAT|LRP4|FRAS1|LRRK2|BMP4|IQGAP1|CRLF1|GLI2|ADAMTS1|GREM1|PLCE1|CEP290|DACT2|C1GALT1|PCSK5|SERPINF1|ZMPSTE24|FGFR2|CASP9|BMPER|DLG5|RDH10|TNS2|NF1|KIRREL3|WNT2B|CTNNB1|FAT4|NUP160|SLIT2|MAGI2|RET|PBX1|NOTCH3|AQP11|FMN1|SHH|DLG1|COL4A3|SGPL1|FGFR1|PKD2|WWTR1|EYA1|NKX3-1|STAT1|SMO|PTCH1|BCL2L11|MTSS1|FLCN|PODXL|NOTCH1|TEK|NUP107|EMX2|JAG1|NRP1|PDGFB|ARID5B|VEGFA|MEF2C|NLE1|GCNT4|VANGL2|SDC4|COL4A4|PCSK9|SOX9|RIDA|ANGPT1|RBP4|SMAD3|TBX18|KANK2|FOXF1|WNT5A|CYP26B1|PAX2|EPHA7|SMAD1|ROBO2|RRM2B|SFRP1|FBN1|MMP17|WFS1|FOXJ1|APAF1|BDNF|BMP7|BASP1|MPST|PPAT|TRAF3IP1|FSTL3|FOXC1|MYO1E|LGR5|RARB|NOG|BCL2|RARA|NFIA|FGF1|ITGA3|EPHA4|NUP133|DLL1|SOX11|SULF2|YAP1|MYC|GZF1|LAMB2|ZBTB16|CENPF|MPV17|KLF15|TFAP2A|PKD1|WNT7B|SMAD2|ACAT1|BAX|NDUFS6|SPRY1|HES1|SEC61A1|PTCD2|NIPBL|HSPB11|ANGPT2|ACTA2|GREB1L|SULF1|POU3F3|GPR4|ODC1|TGFB2|PDGFRA|ENPEP|IL6R|SMAD4|MME|GCNT1|GLI3|GLIS2|PDGFRB|ALDH1A2|PROX1
CC	GO:0005925	focal adhesion	Structural Stabilization	408	0.264769	1.55817	1.69e-05	0.000669	0.000456	8401	tags=57%, list=43%, signal=33%	HSPG2|PLEC|CDH13|EGFR|FAT1|SCARB2|PVR|DST|TRIOBP|ITGA8|PARVB|ITGAV|RAC1|PTPN12|NFASC|FLNB|TSPAN4|PEAK1|RPS9|CD46|GAK|CD151|LMO7|ITGB4|JUP|PAK4|TNS3|CAT|CNN2|ANXA5|IQGAP1|KRAS|SNTB1|VCL|JAK1|SVIL|IL1RL1|CAV1|ARHGAP22|MAP2K2|ADAM17|CD59|FOCAD|TRIP6|JAK2|TNS2|CAV2|FLOT1|RSU1|CAPN5|SCARF2|AKAP12|RPS10|GNA12|CTNNB1|LPP|EPB41L2|IGF2R|EZR|MDC1|PTK7|CYBA|PFN1|LAMTOR3|ADAM10|ACTN2|RPS7|MYH9|PACSIN2|CBL|BCAR1|NUMB|STX16|GDI2|TLN2|EPB41L5|LMLN|RPL10A|RAC2|PPP1CB|AIF1L|DPP4|RPS18|ACTR2|PABPC1|CD81|FLNC|MAPK3|RPS14|LAYN|RPL9|CFL1|HSPA1B|BSG|PDPK1|YWHAZ|CDC42|ACTB|DLC1|ITGA1|UBOX5|PARVA|SORBS2|PI4KA|YWHAB|THSD1|TEK|ACTC1|CLASP2|RPL12|PLAUR|PIP5K1C|ITGA2|PPFIA1|ARHGEF7|NEXN|HSPA9|NRP1|LASP1|GJA1|PTK2B|RPL8|PAK1|CAP1|ITGA2B|PPFIBP1|LIMD1|NECTIN2|PRUNE1|TLE2|CTNNA1|ARHGAP26|CDH2|SDC4|PTK2|PARVG|PDLIM7|ACTN1|ANXA6|LIMS2|SORBS3|FERMT2|FES|PXN|ITGA6|ARHGAP31|ICAM1|DDR2|AFAP1|RRAS2|ITGB2|CSRP2|ADGRE5|ARHGAP24|YWHAE|MAP2K1|FHL2|RPL23|ALCAM|B2M|SYNPO2|MMP14|PPIB|FERMT1|CPNE3|ATAT1|YES1|ARL14EP|MRC2|GSN|DCAF6|LCP1|PTPRA|RPS5|PDCD6IP|RPS17|SLA|WASF1|DOCK7|AHNAK|TNC|YWHAQ|HNRNPK|VIM|IRF2|ITGA11|CLASP1|FBLN7|DIXDC1|ITGA3|EPHA2|TSPAN9|LIMS1|MPZL1|ACTN4|SPRY4|ZFYVE21|RPS19|HMGA1|RPS8|ITGB1|CASS4|ITGB8|TNS1|ALOX15B|RPLP2|FLRT2|CSRP1|FHL3|ASAP3|ADGRB1|PPP1R12A|G3BP1|LRP1|NEDD9|ARPC5L|CALR|FLOT2|MAP4K4|APBB1IP|MAPK1|PHLDB2|RPL30|CNN3|EFS|LAP3|FZD1|CD9|P4HB|KLF11|PPIA|RPL18
MF	GO:0005088	Ras guanyl-nucleotide exchange factor activity	none	112	0.356777	1.89593	1.72e-05	0.000677	0.000461	9070	tags=71%, list=46%, signal=38%	MADD|C9orf72|FARP2|ALS2|BCR|RAPGEF3|WDR41|ARHGEF10|ARHGEF16|DOCK4|RIN3|FGD4|ARHGEF19|SPATA13|AKAP13|RASGRP3|DENND3|EPS8L2|TIAM2|FARP1|PLEKHG5|ARHGEF37|RAB3GAP1|SBF1|RASGEF1B|FGD3|DOCK1|DNMBP|SBF2|VAV3|DENND6B|ARHGEF3|RAPGEF5|RIC1|TIAM1|RAB3IP|TRIO|RGL2|PLEKHG2|PREX1|DENND2A|SMCR8|RGL3|RASGRF1|DENND5B|ARHGEF28|SERGEF|DENND1C|RAPGEF4|RAB3IL1|DENND4C|DENND5A|RABGEF1|RIN2|VAV1|PLEKHG1|DENND2B|DOCK2|SOS1|DENND4A|RCC1|FGD5|DENND6A|RASGRP1|PREX2|FGD2|PLEKHG3|RASGRF2|RASGRP4|ARHGEF26|ARHGEF11|DENND1A|FGD6|ARHGEF15|RAP1A|SH3BP5L|ARHGEF12|RALGPS1|RAB3GAP2
BP	GO:0007605	sensory perception of sound	none	143	0.328855	1.79287	1.77e-05	0.000696	0.000474	5872	tags=50%, list=30%, signal=36%	HEXB|CDH23|SPTBN4|PCDH15|TRIOBP|WHRN|MYO15A|GSDME|COL11A2|NAV2|ALDH7A1|USP53|GPX1|MYH14|PDZD7|LRP2|EPS8L2|LRIG1|GET1|MYO6|MYO7B|TIMM13|EYA4|ADGRV1|CHD7|CNTN5|GABRB3|GRM7|OTOS|GABRB2|CHRNB2|NDUFB9|LRIG2|TMC2|SERPINB6|STRC|ASIC2|TIMM10|SLC26A4|EML2|COL11A1|DIAPH1|ROR1|ATP8B1|COL4A3|USH2A|FGFR1|RIPOR2|EYA1|ATP2B2|USH1C|CLIC5|MYO7A|OTOF|ESPNL|SRRM4|CCDC50|SLC52A3|LHFPL5|HOMER2|SOBP|ICAM1|MBP|FBXO11|MKKS|ESPN|ZNF354A|TMPRSS3|FZD4|TUB|WFS1|DCDC2
BP	GO:0007033	vacuole organization	none	168	0.320392	1.77201	1.83e-05	0.000707	0.000482	5857	tags=47%, list=30%, signal=33%	GAA|C9orf72|ARSB|P2RX7|HEXB|HPS1|ENO3|SCARB2|FIG4|GRN|VPS11|NPRL3|MBTPS1|IFT88|TMEM175|ZKSCAN3|SCFD1|MFN2|TMEM39A|ABCA1|LRRK2|WDR45B|PINK1|STING1|MTOR|CLN6|WIPI1|TPCN2|ATP13A2|MAN2A1|PIP4K2A|CLN5|ATG16L1|PIK3C3|PSEN1|ATG7|RAB3GAP1|FEZ2|GNPTAB|ATG14|PLA2G5|TPP1|HPS4|MTMR3|MAP1LC3A|GBA|NAGLU|NAGPA|LAPTM4B|ATG5|AP3B1|ACP2|UBXN2B|PACS2|MYO7A|TMEM106B|LYST|TP53INP1|SMCR8|ATG13|FEZ1|CHMP4A|WIPI2|AKTIP|PPT1|FAM160A2|ELAPOR1|TMEM165|TMEM199|WASHC5|ATG16L2|VPS33A|RNF5|NSFL1C|RAB20|RALB|TMEM41B|SYNPO2|ATG9B
MF	GO:0016628	oxidoreductase activity, acting on the CH-CH group of donors, NAD or NADP as acceptor	none	25	0.560438	2.3114	1.83e-05	0.000707	0.000482	7185	tags=88%, list=37%, signal=56%	DECR2|MECR|TECR|SRD5A3|ZADH2|BLVRA|PTGR2|AKR1C2|DHCR7|PTGR1|DPYD|DHCR24|SRD5A1|AKR1C1|DECR1|TBXAS1|DHDH|LBR|FASN|BDH2|TM7SF2|PECR
BP	GO:0001505	regulation of neurotransmitter levels	Synapse	225	0.297488	1.68652	1.83e-05	0.000707	0.000482	10102	tags=69%, list=51%, signal=34%	PRKN|NOS1|ALDH5A1|P2RX7|COMT|SYNJ1|CADPS2|PTPRN2|CACNA1B|BAIAP3|DBH|PAH|VAMP1|SNAP29|GABRA2|TOR1A|STX2|HNMT|LRRK2|NAAA|SNPH|DTNBP1|CHRNA4|NAPB|DRD1|DRD2|PRRT2|ERC2|PSEN1|DRD4|ARL6IP5|GRM4|PPFIA2|RIMS2|NF1|RAB3GAP1|SYN3|SLC29A4|FLOT1|SLC1A7|SNAP47|SNCA|KCNC4|DOC2A|ADRA1A|CHRNB2|SLC6A5|KCNJ10|CPLX1|COLQ|NRXN1|STX3|SLC4A8|SLC6A3|CTBP2|CHRNA3|SNCG|SYT2|ACHE|TSPOAP1|SNCAIP|PIP5K1C|OTOF|PPFIA1|UNC13A|ATP1A2|MEF2C|TRIM9|RAB3B|SCRIB|SLC1A6|NRXN2|BACE1|GIPC1|PARK7|SLC1A2|CADPS|PPT1|SLC6A1|STX4|CACNB2|GAD1|DNAJC5|STXBP2|SYT9|SYT5|GPER1|PRKCB|SYN2|DAGLB|CAMK2A|ABAT|KCNMB4|RHOT1|SLC6A9|SLC17A7|CACNA1D|ADORA2B|SLC38A1|ASIC1|PDE1B|TACR2|RIMS3|LIN7B|SYT17|DOC2B|GSK3B|UNC13C|STXBP5L|SEPTIN5|VAMP2|ITGB1|MCTP1|SYT3|ALDH9A1|RAB3A|WNT7A|NCS1|NAALAD2|CNR1|STXBP1|GLUL|PREPL|SYT4|NLGN1|PPFIA4|SLC30A1|PCLO|PRKCG|BRSK1|SYT1|CSPG5|CPLX2|RAP1A|SLC29A2|RAB5A|CHAT|PPP1R9A|SYNGR3|DGKI|TH|BLOC1S6|PER2|STX11|APBA2|SYT6|CALM3|CLN3|NAPA|CHRM2|SLC5A7|STX1A|RIMS1|HRH3|HTR2A
BP	GO:0018904	ether metabolic process	none	25	0.55881	2.30469	1.88e-05	0.000725	0.000494	6614	tags=84%, list=34%, signal=56%	EPHX2|PLA2G6|ALOX12|PLA2G4C|LPCAT2|PEX7|TXN2|TXN|CHPT1|PLA2G5|EPHX1|PLAAT3|PAFAH1B1|PLA2G7|NCEH1|ALOX5|FAR1|FASN|GNPAT|TMEM86B|LIPE
BP	GO:0006664	glycolipid metabolic process	Lipid Metabolism	104	0.360024	1.89984	2.02e-05	0.000772	0.000526	6848	tags=59%, list=35%, signal=38%	ARSA|ASAH1|SUMF1|GALC|HEXB|PIGQ|GPAA1|PIGG|GLB1|PIGN|NEU1|FUT2|MPPE1|DPM2|PIGP|ESYT2|SMPD1|PGAP3|CLN6|LARGE1|SMPD3|PIGX|GPLD1|NAGA|HEXA|PIGB|ST8SIA5|CTSA|PIGC|SUMF2|ST8SIA1|PIGZ|SMPD4|PIGF|GBA|PGAP2|GLTP|GBGT1|FA2H|ST3GAL4|B4GALT5|ST3GAL5|A4GALT|B4GALNT1|GBA2|PIGH|ST6GALNAC3|FUCA1|PIGM|NEU3|PIGV|SCCPDH|ST3GAL6|PIGK|PIGS|PIGO|GAL3ST1|B3GNT5|SMPD2|GM2A|PIGL
BP	GO:1902476	chloride transmembrane transport	none	85	0.386182	1.98947	2.02e-05	0.000772	0.000526	8223	tags=67%, list=42%, signal=39%	ANO5|SLC26A1|CFTR|ANO7|SLC12A9|GABRA2|SLC26A8|FXYD1|SLC12A8|CLCN7|BEST1|SLC12A6|SLC1A4|SLC12A5|GABRB3|CLCC1|GABRB2|CLIC1|GABRA1|SLC26A4|ANO8|CLCN2|ANO2|SLC4A8|ANO10|SLC12A2|SLC1A1|CLIC5|SLC4A1|TTYH1|CLCNKB|BEST3|CLCNKA|GABRG3|SLC6A1|TTYH2|FXYD3|GABRG2|GLRB|GLRA1|CLDN4|CLCN6|BSND|CLCN1|SLC17A7|BEST4|SLC26A9|PACC1|TTYH3|APOL1|SLC26A10|GABRB1|CLCA4|ANO4|ANO3|GABRA5|CLIC4
BP	GO:0034440	lipid oxidation	Lipid Metabolism	105	0.357407	1.88797	2.16e-05	0.000816	0.000556	7970	tags=67%, list=41%, signal=40%	ACADS|GCDH|ETFDH|ACADVL|HSD17B4|CPT1C|MCAT|DECR2|ECI2|MECR|PRKAG2|ALOX12|ETFA|PEX7|ECH1|MTOR|CYP4V2|PPARGC1A|AUH|PEX13|ALDH3A2|HADHB|SLC27A2|POR|MLYCD|PHYH|ACADM|IVD|TYSND1|ETFB|PLIN5|ACOX3|DECR1|PLA2G7|AMACR|CPT2|AKT2|ECI1|SOX9|MAPK14|IRS2|PDK4|PPARA|APPL2|ECHDC1|ALOX5|ABCD4|ECHS1|HADH|CPT1B|ABCD3|ADH5|ADIPOR1|DGAT2|ILVBL|ACOX1|APOD|SIRT4|BDH2|ECHDC2|ACACB|HADHA|PECR|ALOX15B|ACOT8|CYGB|AKT1|ACAT1|ACOX2|CNR1
BP	GO:0046474	glycerophospholipid biosynthetic process	Lipid Metabolism	217	0.296131	1.67533	2.16e-05	0.000816	0.000556	9737	tags=68%, list=49%, signal=35%	PLCG2|PIK3CD|PLA2G6|INPP5E|PIGQ|GPAA1|MBOAT7|FIG4|LPIN1|PIGG|SYNJ1|ATM|ACP6|DGKQ|DDHD1|PIGN|SLC44A3|TAMM41|INPP5K|CPNE1|LPIN2|VAC14|MPPE1|INPP5D|PISD|PITPNM3|DPM2|PLA2G4C|PIGP|LPCAT2|PTDSS2|PCYT1A|PGAP3|SLC27A1|PGS1|PIP4K2A|PLA2G4B|PIK3C3|PIGX|AGPAT2|CDS2|IMPA1|STARD10|LPCAT1|SBF1|PIGB|CSNK2B|CHPT1|STARD7|PIGC|AGPAT1|GPAM|PLA2G5|PTEN|HDHD5|PTPN13|DGKE|DGKB|GPD1L|PLEKHA4|PLD2|PIGZ|MTMR4|SELENOI|MTMR3|CSNK2A1|PIGF|PLA2G12A|PGAP2|GPAT2|PI4KA|RUFY1|ACHE|INPP5F|LCLAT1|DGKD|PIP5K1C|CPNE7|MTMR2|PDGFB|MTMR6|PIK3CB|PLD1|LPCAT3|SH3YL1|ETNK2|ABHD8|PIGH|DDHD2|SYNJ2|AGPAT4|ZP3|LPIN3|PIGM|CRLS1|PLD6|PIGV|FAR1|MTMR7|PIGK|CPNE3|PIGS|PIK3R4|PIGO|GNPAT|PCTP|LIPH|PHOSPHO1|PLSCR1|AGK|PIGL|RAB4A|PIK3C2B|CDIPT|PCYT2|MTMR14|PLEKHA1|PNPLA3|SLC44A2|AGPAT3|PTDSS1|PIGT|SLC44A5|ACSL3|PEMT|FABP3|PITPNM2|PIKFYVE|ABHD5|SACM1L|PIK3R5|RAB5A|CHAT|PLEKHA8|SLC44A1|RAB38|PIGU|PIK3C2G|PI4K2B|INPP5J|PIK3CA|PIP5K1B|PIP5K1A|PDGFA|PIK3R1|DPM1|CLN3
BP	GO:0008344	adult locomotory behavior	none	67	0.408874	2.04171	2.19e-05	0.000816	0.000556	7159	tags=67%, list=36%, signal=43%	PRKN|APP|FXN|SPTBN4|TSC1|DAB1|NPC1|ABHD12|SCN1A|CTNS|LGI4|UCHL1|DRD1|ZMPSTE24|DRD2|DRD4|ADAM22|CHD7|CSTB|ZIC1|CHL1|PBX3|KCNJ10|BTBD9|GRIN2D|ARCN1|SNCG|PAFAH1B1|INPP5F|OXR1|ATP1A2|HIPK2|PUM1|PARK7|PPT1|GIGYF2|EFNB3|GLRB|NTSR1|GLRA1|CEND1|GRIN1|PREX2|EPHA4|FGF12
CC	GO:0098791	Golgi apparatus subcompartment	Proteostasis	342	0.267092	1.55745	2.19e-05	0.000816	0.000556	8606	tags=57%, list=44%, signal=33%	APP|HLA-DQB1|HLA-DRB1|HLA-DRB5|HLA-DQA1|INPP5E|VPS53|CSGALNACT1|HLA-DRA|GRN|TRAPPC4|HLA-A|TRAPPC9|INPP5K|RAC1|FUT2|LLGL1|WDR11|BAIAP3|HACE1|MBTPS1|HLA-DPA1|SLC2A4|ATP7B|AP4E1|SORL1|HLA-DPB1|SCFD1|GOLGA3|CORO7|LPCAT2|LRRK2|GSAP|CLTCL1|VRK1|CDH1|B4GALT7|COG2|AP4M1|ARFGEF2|WIPI1|BACE2|TMEM230|PCSK5|MAN2A1|COG1|ABO|COG6|ATP8B4|CHSY1|SMPD3|ATP9A|COG4|B3GALT6|STX6|WLS|ATP9B|CLBA1|GCC2|CSGALNACT2|ARAP1|GOLGA4|AP1S3|PLOD3|GOLGA1|TMBIM4|RBFOX1|IGF2R|CHST3|RAB29|DNMBP|ADAM10|SGMS1|AP1G1|RNF215|ST6GAL1|STX16|TRAPPC6A|CCDC91|B4GALNT4|GOLGA8N|KIF13A|FUT10|CALN1|CANT1|HID1|RIC1|C17orf75|XYLT1|ATP8B1|RASIP1|DOP1B|SMPD4|NUCB1|NSF|ZFYVE1|GBA|FUT1|CHST1|NAGPA|AP4B1|OPTN|MARCHF1|CLASP2|GALNT1|SCAMP2|ST3GAL1|ST3GAL4|PLD4|MGAT4B|CHST5|B4GALT5|TRAPPC6B|VAMP3|BACE1|SCAMP4|GOSR1|ASAP2|STX4|SAR1B|ATP11A|ELAPOR1|TMEM165|RAB27B|B4GALT4|CHID1|AP1S1|ARFIP1|BICD1|STX8|SNX9|GALNT3|AFTPH|BET1L|GPER1|USP6NL|B4GALT1|DENND5A|NSFL1C|CHSY3|RHOBTB3|CHPF2|CLTA|GOLGA2|GALNT2|B4GALNT3|GOLGA2P5|CNST|CBY1|PICK1|PCSK4|PCSK7|LGR6|BOK|GOLGA8B|YIPF1|LGR5|PLPP3|COG8|UXS1|VPS52|COG5|ARL5B|SYT17|TBC1D23|TGFBI|ARL1|VAMP2|TOM1L1|GOLGB1|SULF2|COG7|GAL3ST4|RAB31|PLK3|GOLGA8A|FUT8|GGA2|COG3|ARFRP1|HLA-DQB2|B4GALT2|GGA3|FURIN|LAP3|PREPL|B4GALT6|KLHL20|EIPR1|RAB8A|PAM|SLC66A2|PRKD1|SULF1|RAB34|SORT1
CC	GO:0005930	axoneme	Synapse	110	0.35725	1.89453	2.19e-05	0.000816	0.000556	4597	tags=47%, list=23%, signal=36%	DNAH5|INPP5E|DYNLT2B|GAS8|SPATA7|RPGRIP1L|IFT140|WDR11|SAXO2|CCDC40|DNAAF1|KIF17|EFHC1|BBS7|DNALI1|CCDC65|HYDIN|DRC1|CFAP74|GLI2|WDR35|ARFGEF2|DNAH17|DNAH2|ATG16L1|DYNC2LI1|PIK3C3|CFAP46|ATG7|CFAP43|TULP3|DNAH11|DNAH9|TTLL3|ATG14|DNAH10|DNAH7|AK8|LCA5L|CFAP251|CFAP36|DNAL1|BBS1|ATG5|LCA5|MAK|SEPTIN9|DNHD1|DYNC2H1|IFT172|TUBB4A|SPAG16
CC	GO:0099568	cytoplasmic region	none	238	0.291303	1.6612	2.22e-05	0.000823	0.00056	11356	tags=78%, list=58%, signal=33%	MAPT|SPG7|DNAH5|INPP5E|DYNC2I1|DYNLT2B|CANX|GAS8|DST|ADA|SPATA7|OPA1|RPGRIP1L|IFT140|WDR11|AP3D1|SAXO2|AP3B2|CCDC40|DNAAF1|KIF17|EFHC1|BBS7|DNALI1|CCDC65|ABHD12|BLOC1S3|LRRK2|HYDIN|DRC1|CFAP74|DTNBP1|GLI2|WDR35|UCHL1|ARFGEF2|DNAH17|DNAH2|ERC2|ATG16L1|WLS|DYNC2LI1|PIK3C3|BAIAP2|CFAP46|ATG7|CFAP43|TULP3|DNAH11|RIMS2|CTBP1|DNAH9|TTLL3|GPSM2|ATG14|DNAH10|DNAH7|KIF1C|KIF1B|CTNNB1|AK8|EPB41L2|CTNNA2|LCA5L|SPAST|CFAP251|DLG4|MAP2|AP3S2|BLOC1S2|PKD2|CFAP36|CTBP2|DNAL1|BBS1|ATG5|AP3B1|HIP1R|PAFAH1B1|LCA5|CLASP2|MAK|DLG2|UNC13A|SEPTIN9|DNHD1|DYNC2H1|IFT172|TUBB4A|SPAG16|PRKAR1A|RAB27B|TCHP|EPB41|DZIP1L|ITGB2|KLHL17|HAP1|BSN|MAPK8IP3|SEPTIN2|CLTA|ZC3H14|DCDC2|ANLN|MYO5B|TRAK1|GRIK2|PIK3R4|TRAF3IP1|DNAH1|WASF1|AGBL4|GABARAP|KCNAB1|KIF19|DRC3|CLASP1|IFT57|HPCA|RIMS3|TTC30A|UNC13C|ARL13B|CFAP221|SAPCD2|ARL8B|CENPF|FLOT2|CFAP70|MAPK1|PHLDB2|RSPH9|AP3M2|TTC30B|ARL8A|HNRNPU|ACTR10|PURA|PCLO|NEK4|TRAK2|ARL6|BLOC1S4|TRIM46|BLOC1S6|KIF1A|SFPQ|DYNC2I2|GLI3|SPEF1|MAP4|TMEM108|DNAI4|CFAP54|MNS1|KIF3A|KIF5A|CEP162|OPRM1|RIMS1|FBXW11|AKR1B1|CFAP91|HAMP|BLOC1S1|SYBU|SOD1|TERF2|KIF3B|RP1L1|CCSAP|DYNC1H1|NDEL1|MAP2K4|NME8|DNAH8|INSC|RAB21|PHLDB1|RSPH6A|DNAI1|GNAI1|ABHD13|AMBRA1
BP	GO:0016239	positive regulation of macroautophagy	Autophagy	63	0.405888	2.01066	2.3e-05	0.00085	0.000579	6454	tags=60%, list=33%, signal=41%	PRKN|TSC2|C9orf72|TSC1|HTT|SPTLC1|MFN2|MAP3K7|PINK1|VPS13C|STING1|VPS13D|HMOX1|PIP4K2A|RAB3GAP1|CALCOCO2|WAC|MAPK3|FYCO1|EPM2A|OPTN|SMCR8|GPSM1|SPTLC2|PRKAA2|TOMM7|ELAPOR1|SUPT5H|GNAI3|RALB|PAFAH1B2|BNIP3L|ULK1|HSPB8|RIPK2|CLEC16A|BAG3|SESN1
BP	GO:0016125	sterol metabolic process	Lipid Metabolism	147	0.326562	1.7858	2.33e-05	0.000852	0.000581	8877	tags=65%, list=45%, signal=36%	APOE|APP|EPHX2|LSS|LMF1|CLN8|VLDLR|CYP2D6|LEPR|DGKQ|CFTR|ACADVL|MBTPS1|ARV1|FDFT1|NPC1|PRKAG2|CAT|FDXR|GNB3|CUBN|ABCG1|ABCA1|LDLRAP1|CYB5R3|APOC1|SMPD1|CYP4V2|CLN6|APOL2|ERLIN1|SCARB1|SCAP|EBPL|DISP3|PLPP6|MVK|SCARF1|OSBPL5|GPAM|HDLBP|LIPA|SREBF1|NPC2|DHCR7|FDPS|POR|DHCR24|GBA|SREBF2|TTC39B|NFYC|LPCAT3|GBA2|FMO5|PRKAA2|PCSK9|SCD|MVD|KPNB1|HMGCR|CYP26B1|INSIG1|GGPS1|CYP7B1|CYP1B1|LBR|SEC14L2|FASN|SP1|DGAT2|SNX17|LIPE|LRP5|CEL|NFYA|MSMO1|ACACB|TM7SF2|FGF1|SC5D|RXRA|APOL1|STARD3|PON1|HSD17B7|CYB5R2|CYB5R1|APOBR|RAN|APOB|CYP27A1|ACLY|LDLR|CYP11A1|SOAT1
MF	GO:0030695	GTPase regulator activity	none	282	0.280007	1.61352	2.33e-05	0.000852	0.000581	10319	tags=68%, list=52%, signal=33%	TSC2|TBC1D9B|MYO9A|TBCD|USP6|ALS2|LARS1|TBC1D20|TBC1D2|BCR|NPRL3|SEC23B|LLGL1|DOCK4|GNB5|SIRPA|ARHGAP25|RABEP1|TBC1D1|RIN3|TBC1D22A|ARHGEF19|GNAQ|RINL|ARHGAP45|LRRK2|CHN2|TBC1D7|DNAJA3|IQGAP1|RASGRP3|ARHGAP27|TIAM2|ADAP1|RIC8A|SYNGAP1|ARHGAP22|ASAP1|RGS11|ARFGAP3|ARAP1|NF1|RAB3GAP1|VPS9D1|GPSM2|DOCK1|ALS2CL|SLIT2|ACAP1|TBC1D4|VAV3|ACAP2|SH3BP1|GDI2|SIPA1L3|ARHGAP42|SEC23A|ARHGAP28|GPSM3|RASA3|RGS9|SGSM2|TBC1D17|ADGRB3|SIPA1L1|ANKRD27|LLGL2|RGS14|TBCK|TNK2|RALGAPA1|DLC1|DEPDC5|RANBP3|GOPC|FLCN|PREX1|MYO9B|SIPA1L2|SRGAP3|PGAM5|NRP1|ARHGAP1|GRTP1|STXBP5|EVI5|ARHGAP18|GPSM1|ARHGAP26|ARHGAP21|TBC1D9|RABEP2|RGS12|ARHGAP11A|ABR|ASAP2|RASA1|RGS3|ARHGAP31|ARHGAP19|SGSM1|FAM13A|RALGDS|USP6NL|SMAP1|ARHGAP24|RAP1GAP2|ELMOD2|SIPA1|ARHGAP44|RIN2|DOCK2|RGPD8|TBC1D8|CHML|CHN1|SOS1|ADPRH|ARHGAP35|ARFGAP1|CCDC88A|RGS6|ITGB1BP1|PREX2|ARHGAP17|ARAP2|SMAP2|DOCK5|KRIT1|RABGAP1|PLCB1|ARHGAP9|STXBP5L|ARHGAP33|ARHGAP30|RIC8B|MTSS2|AGAP4|ARHGAP20|ASAP3|RAP1GAP|ARHGAP32|IQGAP3|RASA4|RABGAP1L|ARFGAP2|TBC1D19|TBC1D5|ARHGAP15|RGS5|ARAP3|RANBP1|AGAP3|ARHGEF11|RASA2|EVI5L|RGS7|ARHGAP5|ARHGEF15|RALBP1|RASAL1|ARHGAP29|STARD13|RASAL2|ERRFI1|ARHGEF12|CDC42EP2|RAB3GAP2|NCKAP1L|DGKI|TBC1D10A|DAB2IP|ELMOD1|SH3BP4|CPEB2|ARHGDIG|ARRB1|RASA4B|SYDE1|ARHGDIB|SRGAP1|AGAP1|TBC1D2B|RIMS1|TBC1D16|RUNDC3A|GPS1|RANBP2|ACAP3|TBC1D15|TBC1D14
BP	GO:0051098	regulation of binding	none	338	0.269944	1.57446	2.42e-05	0.000879	0.000599	8525	tags=58%, list=43%, signal=33%	APOE|PRKN|APP|CDON|C9orf72|ERCC2|PLXND1|GAS8|ACE|DDX11|CYP2D6|LRPAP1|CPNE1|ADAM15|ZNF462|HFE|SYMPK|DACT1|SORL1|AGER|DISC1|PRMT7|ERCC4|MEPCE|TRIB3|RUVBL2|CAPRIN2|LDLRAP1|LRRK2|EP300|BMP4|DTNBP1|STING1|CRK|ZNF304|HMOX1|CAV1|ZMPSTE24|MARK3|CLN5|TDG|PSEN1|IFI16|TNKS|PCBD1|GREM2|MED25|JAK2|LFNG|NEUROD1|FLOT1|TXN|ILRUN|AMFR|CSNK2B|CTNNB1|EIF3C|CSNK1E|TEX14|DOT1L|WFIKKN1|HDAC5|MET|EPB41L5|ARHGAP28|MAP2|ZFPM1|MAPK3|TIAM1|TICAM1|TMC8|CDC42|GTF2F1|RIPOR2|ACTB|GMNN|STK4|HNRNPL|CTBP2|NME1|HDAC2|NKX3-1|SIRT2|ABL1|NSD1|SMO|HIP1R|RB1|H1-0|TGFBR3|CCPG1|PLAUR|ITGA2|ATP2A3|ARHGEF7|STYX|LRRC6|SPPL3|HEY2|NRP1|DDRGK1|PDGFB|IFIT1|HIPK2|IFIT2|PARP9|SRI|GPSM1|PAX7|PARK7|AKTIP|PCSK9|CRMP1|BTBD1|PLK1|ANGPT1|SMAD3|TTBK2|EPB41|PPARA|HSF1|WNT5A|STUB1|PTPRF|MAPK8|MITD1|TGFB1|SMARCD3|PHLDA2|RALB|HMBOX1|B2M|MAD2L2|PPP3CA|GOLGA2|BDNF|CDCA5|FKBP1A|TFIP11|CLDN5|TCF7L2|E2F1|ADNP|RIPK2|TLE5|FOXC1|ADD2|CDK9|NIBAN2|CSNK1A1|BCL3|PEX14|TRAF6|NOG|ITGB1BP1|MEN1|SUMO3|RARA|FBH1|NES|PARP1|EPHA4|GSK3B|RFNG|ZFP90|SOX11|ARRB2|NFATC4|KDM1A|LARP6|MDFI|CDT1|NFKBIA|PON1|LRP1|EIF4G1|AKT1|PKD1|PRKCD|SMAD2|NUCKS1|MARK2|BAX|ACD|HES1|EIF2S1|PSME3IP1|NIPBL|EIF3E|PINX1|ANXA2|CDKN1A|STK3|RAN|BAMBI
BP	GO:0006637	acyl-CoA metabolic process	none	93	0.369653	1.91853	2.44e-05	0.000881	0.0006	8889	tags=70%, list=45%, signal=39%	ACSF3|HSD17B12|ACOT2|GCDH|ACOT11|ACOT1|PDHX|HSD17B4|DLD|GSTZ1|HMGCL|TECR|ELOVL5|SUCLG2|ACSF2|ACOT4|ELOVL4|SUCLA2|MVK|PPT2|DLAT|THEM4|MCEE|GPAM|AADAT|ACSL5|MLYCD|TDO2|HACD1|HACD2|CBR4|ACSM5|PDPR|ACSL1|PPT1|SCD|MVD|PDHB|PDK4|HSD17B8|ELOVL2|DLST|DBI|FAR1|ACOT7|FASN|PDP1|DGAT2|ACSS2|ACSL6|SLC25A1|MPC1|ACACB|MPC2|ACOT8|ACAT1|ACOT13|ACSL3|FAR2|PDK1|PPCS|PDK2|ACLY|DGAT1|ACSBG1
BP	GO:0035383	thioester metabolic process	none	93	0.369653	1.91853	2.44e-05	0.000881	0.0006	8889	tags=70%, list=45%, signal=39%	ACSF3|HSD17B12|ACOT2|GCDH|ACOT11|ACOT1|PDHX|HSD17B4|DLD|GSTZ1|HMGCL|TECR|ELOVL5|SUCLG2|ACSF2|ACOT4|ELOVL4|SUCLA2|MVK|PPT2|DLAT|THEM4|MCEE|GPAM|AADAT|ACSL5|MLYCD|TDO2|HACD1|HACD2|CBR4|ACSM5|PDPR|ACSL1|PPT1|SCD|MVD|PDHB|PDK4|HSD17B8|ELOVL2|DLST|DBI|FAR1|ACOT7|FASN|PDP1|DGAT2|ACSS2|ACSL6|SLC25A1|MPC1|ACACB|MPC2|ACOT8|ACAT1|ACOT13|ACSL3|FAR2|PDK1|PPCS|PDK2|ACLY|DGAT1|ACSBG1
BP	GO:0090181	regulation of cholesterol metabolic process	Lipid Metabolism	57	0.426059	2.08139	2.5e-05	0.000897	0.000611	7193	tags=68%, list=37%, signal=44%	APOE|EPHX2|LSS|LMF1|DGKQ|ACADVL|MBTPS1|ARV1|FDFT1|GNB3|ABCG1|LDLRAP1|ERLIN1|SCAP|MVK|GPAM|SREBF1|DHCR7|FDPS|POR|SREBF2|TTC39B|NFYC|LPCAT3|FMO5|SCD|MVD|KPNB1|HMGCR|GGPS1|SEC14L2|FASN|SP1|DGAT2|NFYA|ACACB|TM7SF2|FGF1|SC5D
BP	GO:0032535	regulation of cellular component size	none	363	0.26808	1.56909	2.53e-05	0.000903	0.000615	9276	tags=61%, list=47%, signal=33%	APOE|DCC|MAPT|P2RX7|ALS2|SPTBN4|TRIOBP|LARS1|SPTBN5|NEB|TSC1|RAC1|SEMA4D|KANK1|WNT3|SEMA5B|CAPG|KCNN4|PTPRS|SLC12A9|DISC1|GNB3|SEMA4B|SCIN|SEMA3A|FHOD3|SLC12A8|PLEKHH2|CYFIP2|SLC12A6|VAV2|MTOR|BIN1|PICALM|DSCAM|KIAA0319|SVIL|ATP13A2|RPTOR|SEMA4A|MAP1B|IFRD1|BAIAP2|SLC12A5|TRPV2|CAPZB|SPIRE2|GOLGA4|SPTBN1|MAG|DMTN|KCNMA1|FER|CTNNA2|EZR|LMOD1|CRACD|SLIT2|PFN1|PLXNA4|ACTN2|CYRIA|VAV3|RET|SH3BP1|HCLS1|PTEN|FSTL4|ARHGAP28|MYO1C|AQP11|MAP2|ACTR2|FMN1|SWAP70|CFL1|SEMA3F|LATS1|DLG1|MLST8|SEMA3E|PPP1R15A|CDHR5|RNF6|PLEKHG2|ZFYVE27|SLC12A2|ABL1|PEX11G|SNF8|HIP1R|USH1C|PAFAH1B1|NCK1|WDR36|CARMIL1|RILP|PREX1|SEMA6C|NAA80|CDHR2|LRRC8A|NRP1|HAX1|VEGFA|PTK2B|NCK2|RAB3B|SEMA6D|PAK1|CAPZA1|CRABP2|ABI2|ARHGAP18|GBA2|RTN4|WASF3|VILL|ULK2|DRAXIN|COTL1|HP1BP3|RASA1|SPTBN2|PLEK|SSH2|WASHC5|ICAM1|ARFIP1|AQP1|FN1|WNT5A|DBN1|EPHA7|SNX9|MKKS|ABITRAM|NTN1|RAP1GAP2|IST1|LAMTOR4|KANK3|PRKCE|LPAR3|VAV1|CFL2|BDNF|SEMA5A|CLCN6|SPART|CDH4|SPTB|GRB2|PICK1|ADNP|CDC42EP3|GSN|TRIM27|ARPC4|WASHC1|ARHGAP35|WASF1|ADD2|CREB1|WHAMM|ISLR2|DEPTOR|WASF2|AKT1S1|GSK3B|RAB22A|BAIAP2L2|GMFG|JMY|KDM1A|ARPIN|WNT7A|LRP1|AKT1|ARPC5L|PRKCD|WNT7B|DBNL|ELN|FCHSD1|IQGAP3|SLC9A3R1|SEMA4F|WDTC1|SHANK3|WASHC2C|SEMA3C|ACTR3C|CORO1A|MEGF8|TNR|CLNS1A|LIMK1|SRF|MACF1|PRR16|SPP1|CDC42EP4|NTRK3|BBS4|EFNA5|RAB5A|CNTN2|PEX11A|LMOD3|RYK|CLCN3|PPP1R9A|CDC42EP2|MYADM|SEMA4G|NCKAP1L|SLC12A7|TRIM46|ARPC3|EDN1|BMPR2
CC	GO:0032391	photoreceptor connecting cilium	none	38	0.484677	2.20446	2.58e-05	0.000915	0.000623	3893	tags=55%, list=20%, signal=44%	IQCB1|IFT122|WHRN|SPTBN5|SPATA7|RPGRIP1L|IFT140|CFAP410|ARL3|KIF17|PDZD7|CEP290|KIAA1549|TMEM237|FAM161A|USH2A|IFT52|USH1C|LCA5|MYO7A|MAK
BP	GO:0050807	regulation of synapse organization	Synapse	215	0.294357	1.66408	2.58e-05	0.000915	0.000623	10225	tags=71%, list=52%, signal=34%	APOE|APP|GRID2|GRIN2B|AGRN|PRNP|DMPK|RELN|OPA1|SEMA4D|CRIPT|PTPRS|ZNF804A|DISC1|UBE3A|LRP4|CAPRIN2|OXTR|LRRK2|TANC2|SETD5|THBS2|ARHGAP22|DRD2|SEMA4A|BAIAP2|DLG5|PPFIA2|ARF4|EEF2K|CLSTN2|CTNNA2|SNCA|ADAM10|CHRNB2|NRP2|NEDD4|PTEN|ADGRL3|ASIC2|DGKB|ADGRB3|ACTR2|SIPA1L1|COLQ|TIAM1|CFL1|GPC6|SEMA3F|EFNA1|PDLIM5|YWHAZ|CDC42|NRXN1|MDGA1|TUBA1A|ABL1|NTRK2|ITSN1|PAFAH1B1|LRFN2|EGLN1|IL1RAP|SPARC|NECTIN1|MEF2C|RAB17|SLITRK5|ABI2|ABHD17C|TLR2|CDH2|AMIGO1|PTK2|MESD|MAPK14|TUBB|CLSTN1|WNT5A|SLC7A11|DBN1|EPHA7|VSTM5|ROBO2|NTN1|LRP8|SEPTIN11|ARHGAP44|CDH8|LINGO2|BDNF|PTPRD|FYN|TPBG|ADNP|SYNDIG1|NEUROD2|CRKL|DHX36|GRIN1|EPHB1|LRRTM1|PCDH8|EPHA4|ARHGAP33|EPHB2|NEURL1|NTNG2|ABHD17A|ZDHHC2|NFATC4|FLRT2|MUSK|CUX2|WNT7A|ADGRB1|EIF4G1|DBNL|LRRTM2|SHANK3|FZD1|NLGN1|LRRC4B|LRRN1|ARHGEF15|RAPSN|SHISA6|NTRK3|FLRT3|LRFN3|EFNA5|CTTNBP2|PPP1R9A|CAMK1|CAMK2B|ETV5|DAB2IP|GAP43|KIF1A|IL10RA|FZD9|EPHB3|CDK5R1|CLN3|AMIGO2|PTPRO|HOMER1|VCP|NGEF|INS|SHISA7|LRTM2
BP	GO:0034765	regulation of ion transmembrane transport	none	433	0.25647	1.51575	2.64e-05	0.000931	0.000634	11123	tags=70%, list=57%, signal=31%	PLCG2|TREM2|APP|MYO5A|NOS1|P2RX7|GRIN2B|PLA2G6|AGT|CACNA1G|KCNJ6|PRNP|RELN|GRIN2A|CACNA1B|CFTR|STIM1|CASQ1|GSTM2|HTT|GNB5|PSEN2|ANK3|KCNJ11|TESC|FXYD1|NALCN|FGF14|PINK1|KCNB1|COA8|SCN1A|SESTD1|MTOR|BIN1|DPP6|JPH3|TPCN2|KCNA1|CAV1|DRD1|PPARGC1A|ZMPSTE24|DRD2|KCNH6|PSEN1|DRD4|ARL6IP5|CHD7|NOS1AP|KCNMA1|SCN7A|DYSF|CACNA1E|TRDN|SNCA|KCNC4|PM20D1|SCN1B|CYBA|GPR35|KCNQ2|CACNG2|ACTN2|DLG4|PDE4D|NEDD4|PTEN|CHRM3|WWP2|TMC2|KCNJ10|CLIC1|RGS9|ASIC2|FXYD5|GPD1L|CTSS|KCNH2|KCNJ9|ACSL5|DNAJC30|DIAPH1|THADA|DLG1|CACNA1C|CACNA2D3|CLCN2|PDPK1|KCNS3|GSTO1|PKD2|ABL1|EDN3|GOPC|PPIF|ATG5|CLIC5|CACNA1A|TMEM38B|SCN9A|DLG2|RNF207|KCNB2|SLC8A1|ATP1A2|SLC43A1|MEF2C|PTK2B|CLCNKB|WNK1|CACNA1I|KCNA2|LIME1|RASGRF1|SRI|KCNQ3|STAC3|CLCNKA|RYR2|PTPN6|PARK7|AKT2|AMIGO1|KLHL24|PCSK9|CACNB2|KCNK7|NETO2|UTRN|DPP10|MINK1|IRS2|PDE4B|FXYD3|SCN5A|ATPSCKMT|LRRC7|KCNJ16|GSG1L|HAP1|GPER1|YWHAE|CACNB4|NTSR1|PRKCE|KCNIP3|MAPK8IP2|HECW1|CACNA1H|KCNH5|FYN|FKBP1A|AKAP6|KCNK6|SLC43A2|CNKSR3|SHANK2|ATP2B4|KCNC3|SCN4B|CLCN1|CACNA2D1|KCNK12|ATP1B3|KCNA5|SLC6A9|WNK2|KCNH1|TSPAN13|AHNAK|TMEM38A|CEMIP|NEDD4L|CACNA1D|KCNAB1|KCNJ2|YWHAQ|GRIN1|TCAF1|ISCU|GLRX|ANTKMT|ATP1B1|HPCA|SCN4A|KCNAB2|FGF12|TPCN1|KCNH8|EPHB2|KCNQ5|ACTN4|ATP1B2|RIPK1|KCNJ12|VAMP2|NIPSNAP2|SHISA9|ITGB1|CACNB3|SHANK1|KCNJ4|PLCG1|PHB2|CRBN|KCNAB3|KCNJ14|LYN|KCND3|F2R|SLMAP|HECW2|AKT1|TCIRG1|KCNIP4|LRRC55|KCNK10|KCNN2|SHISA8|SLC9A3R1|BAX|SCN2B|SHANK3|RAMP3|CLIC4|APLNR|KCNIP1|NLGN1|CORO1A|SLC30A5|KCNE3|SPHK2|CBARP|TACO1|PTPN3|SLC30A1|KCNC2|KCNE4|CAMK2D|TMEM109|SHISA6|STIM2|SCN8A|KCNQ1|TRPC6|HCN3|CACNA1S|HCN1|GRM5|KCNQ4|PER2|S100A1|KCNF1|HSPA2|SCN3B|FXYD7|OPRL1|CALM3|AKAP9|PIRT|AHCYL1|KCNJ3|KEL|HOMER1|PTAFR|CACNA2D2|CX3CL1|OPRM1|CAV3|CACNG7|SCN3A|CCL2|KCNS1|SHISA7|DAPK1|STK39|EHD3|GRIA2|HAMP|WDR1|CALM1|SCN2A|RGS4|KCNG2|CHP1|DNM2|KCNC1|CACNG8|ANK2|CRHBP|COMMD1|KCNG1|TWIST1|CD19|EPO|HCN2|NLGN2|CNIH3|CACNG4|KCNV2|GRIA1|CACNG3|THBS1
MF	GO:0019902	phosphatase binding	none	186	0.304458	1.69646	2.72e-05	0.000956	0.000651	11254	tags=80%, list=57%, signal=34%	TSC2|MAPT|EGFR|SPTBN4|PPP6R2|LILRB1|KCNN4|SIRPA|JUP|PHACTR4|CEP192|PDLIM4|IQGAP1|CARHSP1|RPA2|PTPN1|SFI1|JAK1|AKAP11|SMTNL1|CSF1R|PPP1R3B|STRN3|STYXL1|PHACTR1|FLT4|CTNNB1|EIF2AK3|FER|ERBB2|TRAF3|ROS1|PVRIG|MYO16|SBF2|MAGI2|PTPRT|DLG4|MET|CDC5L|SYTL2|ANK1|PPP1R18|MAPK3|DLG1|MTMR4|MTMR3|VRK3|PPP1R15A|SPHK1|GTF2F1|SYK|SLC6A3|ITGA1|STAT1|ANAPC4|AP3B1|SH3RF2|CD33|ANAPC5|PPP1R3E|WNK1|STRN4|SH3YL1|SIGLEC10|ANKLE2|CDH2|PTK2|MASTL|MAPK14|PXN|STAT6|IRS2|SMAD3|CTSC|PPARA|ELL|STAT3|HMGCR|PPP1R11|SMG5|CNST|SH2D4A|PTPA|ATP2B4|GRB2|ADCY8|BCL2|NFATC2|BAD|TP53|PHACTR3|AKT1|SMAD2|MAPK1|SLC9A3R1|MFHAS1|CADM4|BOD1L1|SHOC2|PPP1R35|PPP2R2A|PPP1R3G|TPRN|KAT2A|STAU1|LGALS3|PPP1R16B|CDC27|TBK1|KCNQ1|CRY2|PPARG|PPP1R9A|TERF2IP|MVP|SMG7|DAB2IP|PPP6R3|SLC9A3R2|BOD1|PIK3R1|CDKN1B|CDH5|TRAF2|KIF3A|FOXO1|FBXL2|JAK3|PPP3R1|RACK1|VCP|PPP1R32|STRN|SOD1|STX17|SPRED1|GRIN3A|TRPC4AP|PPP1R3D|PARD3|CD22|ANAPC7|MAP2K7|RCAN3|SIGLEC11|PPP1R3C|EIF4EBP1
BP	GO:0008589	regulation of smoothened signaling pathway	none	84	0.378174	1.94562	2.78e-05	0.000972	0.000662	6170	tags=56%, list=31%, signal=39%	IFT122|MGRN1|GAS8|NDST1|RUNX2|RPGRIP1L|IFT140|WDR11|GPR161|ARMC9|FUZ|GLI2|C2CD3|PTCH2|TEDC1|RORA|FGFR2|CHSY1|DLG5|TULP3|EVC|MKS1|ZIC1|SCUBE3|CREBBP|KIF7|SHH|POR|ULK3|SUFU|SMO|PTCH1|RB1|PRRX1|GORAB|DYNC2H1|IFT172|CTNNA1|TTC23|FBXL17|SCUBE1|TTC21B|GAS1|SFRP1|DCDC2|KCTD21|TRAF3IP1
BP	GO:0006836	neurotransmitter transport	Synapse	218	0.296007	1.67544	2.83e-05	0.000987	0.000672	9487	tags=66%, list=48%, signal=34%	PRKN|NOS1|P2RX7|SYNJ1|CADPS2|PTPRN2|CACNA1B|BAIAP3|VAMP1|SNAP29|GABRA2|TOR1A|STX2|ICA1|LRRK2|NAAA|SNPH|DTNBP1|CHRNA4|NAPB|DRD1|DRD2|PRRT2|ERC2|PSEN1|DRD4|ARL6IP5|GRM4|PPFIA2|RIMS2|NF1|RAB3GAP1|SYN3|SLC29A4|FLOT1|SLC1A7|SNAP47|SLC6A17|SNCA|KCNC4|DOC2A|ADRA1A|CHRNB2|SV2C|SLC6A5|KCNJ10|CPLX1|SV2B|NRXN1|STX3|SLC4A8|SLC6A3|SLC6A7|CTBP2|CHRNA3|SNCG|SYT2|TSPOAP1|SLC6A6|SNCAIP|PIP5K1C|OTOF|PPFIA1|UNC13A|ATP1A2|MEF2C|TRIM9|RAB3B|SCRIB|SLC1A6|NRXN2|BACE1|GIPC1|PARK7|SLC1A2|CADPS|PPT1|SLC6A1|STX4|CACNB2|GAD1|DNAJC5|STXBP2|SYT9|SYT5|GPER1|PRKCB|SYN2|CAMK2A|SLC17A6|KCNMB4|RHOT1|SLC6A9|SLC17A7|CACNA1D|ADORA2B|SLC38A1|ASIC1|TACR2|SLC6A13|RIMS3|LIN7B|SYT17|DOC2B|GSK3B|UNC13C|STXBP5L|SEPTIN5|VAMP2|ITGB1|MCTP1|SYT3|RAB3A|WNT7A|NCS1|CNR1|STXBP1|GLUL|PREPL|SYT4|NLGN1|PPFIA4|SLC30A1|PCLO|PRKCG|BRSK1|SYT1|CSPG5|CPLX2|RAP1A|SLC29A2|RAB5A|CHAT|PPP1R9A|SYNGR3|DGKI|TH|BLOC1S6|PER2|STX11|APBA2|SYT6|CALM3
BP	GO:0060122	inner ear receptor cell stereocilium organization	none	29	0.520479	2.22433	2.89e-05	0.000998	0.00068	4734	tags=66%, list=24%, signal=50%	CDH23|TRIOBP|WHRN|IFT27|IFT88|PDZD7|ADGRV1|MKS1|FAT4|TRIP11|STRC|RIPOR2|USH1C|MYO7A|SEC24B|SCRIB|VANGL2|SDC4|LHFPL5
MF	GO:0060589	nucleoside-triphosphatase regulator activity	none	322	0.273029	1.58641	2.89e-05	0.000998	0.00068	10319	tags=67%, list=52%, signal=32%	TSC2|TBC1D9B|MYO9A|TBCD|USP6|ALS2|LARS1|TBC1D20|TBC1D2|TSC1|BCR|NPRL3|SEC23B|LLGL1|DOCK4|GNB5|SIRPA|ARHGAP25|RABEP1|TBC1D1|RIN3|TBC1D22A|ARHGEF19|GNAQ|RINL|ARHGAP45|LRRK2|CHN2|TBC1D7|DNAJA3|IQGAP1|RASGRP3|ARHGAP27|TIAM2|ADAP1|RIC8A|GRPEL1|SYNGAP1|ARHGAP22|ASAP1|RGS11|ARFGAP3|ARAP1|NF1|RAB3GAP1|VPS9D1|GPSM2|DOCK1|ALS2CL|SLIT2|PFN1|ACAP1|TBC1D4|VAV3|DNAJC15|ACAP2|SH3BP1|GDI2|SIPA1L3|ARHGAP42|SEC23A|ARHGAP28|GPSM3|RASA3|RGS9|SGSM2|TBC1D17|ADGRB3|SIPA1L1|ANKRD27|LLGL2|RGS14|HSPBP1|TBCK|TNK2|RALGAPA1|AHSA2P|DLC1|DEPDC5|RANBP3|GOPC|FLCN|PREX1|MYO9B|SIPA1L2|GRPEL2|SRGAP3|PGAM5|NRP1|ARHGAP1|GRTP1|BRSK2|STXBP5|EVI5|ATP5IF1|ARHGAP18|GPSM1|ARHGAP26|ARHGAP21|TBC1D9|RABEP2|RGS12|ARHGAP11A|ABR|ASAP2|RASA1|RGS3|ARHGAP31|ARHGAP19|SGSM1|FAM13A|RALGDS|USP6NL|SMAP1|ARHGAP24|RAP1GAP2|ELMOD2|SIPA1|ARHGAP44|RIN2|DOCK2|RGPD8|TBC1D8|CHML|CHN1|ATP1B3|SOS1|BAG3|ADPRH|ARHGAP35|ARFGAP1|BAG5|CCDC88A|RGS6|ITGB1BP1|FNIP2|PREX2|ARHGAP17|ARAP2|SMAP2|DOCK5|ATP1B1|RAB4A|KRIT1|RABGAP1|PLCB1|ARHGAP9|STXBP5L|ARHGAP33|ATP1B2|ARHGAP30|RIC8B|MTSS2|MYBPC3|DNAJB1|RAB3A|AGAP4|ARHGAP20|ASAP3|DNAJC19|RAP1GAP|ARHGAP32|IQGAP3|RASA4|RABGAP1L|ARFGAP2|TBC1D19|TBC1D5|ARHGAP15|RGS5|ARAP3|RANBP1|AGAP3|ARHGEF11|RASA2|EVI5L|RGS7|ARHGAP5|ARHGEF15|RALBP1|RASAL1|ARHGAP29|STARD13|TOR1AIP1|DNAJC10|RASAL2|ERRFI1|ARHGEF12|CDC42EP2|RAB3GAP2|NCKAP1L|DGKI|TBC1D10A|DAB2IP|DNAJA1|DNAJB6|ELMOD1|SH3BP4|CPEB2|ARHGDIG|ARRB1|RASA4B|SYDE1|ARHGDIB|SRGAP1|AGAP1|TBC1D2B|RIMS1|TBC1D16|RUNDC3A|GPS1|DNAJC24|RANBP2|ACAP3|TBC1D15|TBC1D14
BP	GO:0006650	glycerophospholipid metabolic process	Lipid Metabolism	321	0.272151	1.58169	2.95e-05	0.0010085	0.000687	10117	tags=67%, list=51%, signal=33%	PLCG2|PIK3CD|PLA2G6|INPP5E|PIGQ|GPAA1|MBOAT7|PNPLA7|NR1H3|FIG4|LPIN1|PIGG|SYNJ1|ATM|ACP6|DGKQ|DDHD1|PIGN|SLC44A3|TAMM41|INPP5K|CPNE1|LPIN2|VAC14|PNPLA6|MPPE1|INPP5D|PISD|PITPNM3|ABHD12|DPM2|PLA2G4C|INPP5B|PIGP|LPCAT2|PTDSS2|APOC1|PCYT1A|PGAP3|PI4KAP2|SLC27A1|TTC7A|PGS1|IP6K3|PIP4K2A|PLA2G4B|SCARB1|PIK3C3|PIGX|AGPAT2|CDS2|IMPA1|GPLD1|CSF1R|STARD10|HADHB|LPCAT1|SBF1|PIGB|CSNK2B|CHPT1|STARD7|ITPKC|PIGC|OSBPL5|AGPAT1|GPAM|PLB1|PLA2G5|PTEN|GDPD1|HDHD5|PTPN13|DGKE|DGKB|GPD1L|FAM126A|PLEKHA4|PLD2|PIGZ|MTMR4|SELENOI|MTMR3|SMPD4|CSNK2A1|PIGF|PLA2G12A|PGAP2|GPAT2|PI4KA|RUFY1|PLAAT3|ACHE|PAFAH1B1|INPP5F|LCLAT1|SERAC1|DGKD|PIP5K1C|SERINC5|CPNE7|MTMR2|PDGFB|IMPA2|MTMR6|PIK3CB|PLD1|LPCAT3|PLA2G7|SH3YL1|ETNK2|ABHD8|PIGH|DDHD2|OSBPL10|ABHD6|SYNJ2|AGPAT4|PLEK|ZP3|LPIN3|EFR3A|INPP1|PLCD4|IPMK|ENPP6|PIGM|CRLS1|PGP|PLD6|DBI|PIGV|FAR1|MTMR7|PIGK|CPNE3|PIGS|PIK3R4|PIGO|GNPAT|ITPKB|PCTP|TMEM86B|LIPH|PHOSPHO1|PLSCR1|AGK|PIGL|GDPD3|HADHA|RAB4A|PIK3C2B|CDIPT|PLCB1|PCYT2|TTC7B|MTMR14|PLEKHA1|PNPLA3|SMG1|PHB2|SLC44A2|AGPAT3|INPP5A|PTDSS1|PON1|DNAJC19|FAM126B|IP6K2|PLAAT5|PIGT|SLC44A5|ACSL3|MTMR11|EFR3B|PEMT|FABP3|PITPNM2|PIKFYVE|PLA1A|ABHD5|SACM1L|PIK3R5|LDLR|SOCS6|RAB5A|GDE1|CHAT|PIP5KL1|PLEKHA8|GPCPD1|SLC44A1|RAB38|PIGU|ABHD12B|PIK3C2G|PI4K2B|INPP5J|PIK3CA|PDGFRB|PIP5K1B|SOCS5|PIP5K1A|PDGFA|PIK3R1|DPM1|PLAAT1|CLN3|ARF3|MBOAT2|PIP4P2|NR1H2|ABHD4|HTR2A|SOCS2
CC	GO:0031227	intrinsic component of endoplasmic reticulum membrane	Proteostasis	158	0.319398	1.75647	2.95e-05	0.0010085	0.000687	9742	tags=71%, list=50%, signal=36%	HLA-C|HLA-B|HLA-DQB1|HLA-DRB1|HLA-DRB5|HLA-DQA1|GPAA1|HLA-DRA|EMC1|CANX|PIGG|HLA-A|ACER3|TAP2|CPT1C|STIM1|HLA-DPA1|HLA-DPB1|TECR|ELOVL5|DPM2|SPPL2A|ESYT2|STING1|PGAP3|ATF6B|ELOVL4|ZMPSTE24|ATF6|ALG3|SLC37A1|LNPK|AMFR|TAPBP|EIF2AK3|GRAMD1A|SPPL2C|SGMS1|SLC37A4|SLC27A2|HLA-H|BNIP1|DHCR7|SGPL1|RNF180|PKD2|SREBF2|ZFYVE27|HACD1|HLA-F|HACD2|SPPL3|DPAGT1|DERL3|EMC10|TAP1|RTN4|ANKLE2|EXT1|SCD|CYP2E1|SLC37A2|SLC27A5|RRBP1|TRAM2|ERGIC3|SPPL2B|ELOVL2|TAPT1|RTN2|HACD4|B2M|INSIG1|WFS1|PIGK|HLA-E|PIGS|XXYLT1|FITM2|DGAT2|TEX261|TM7SF2|DERL2|HLA-G|EMC3|FKBP8|EDEM1|ERN1|KTN1|CALR|PIGT|HLA-DQB2|RHBDD1|ABCB9|SEC61A1|TMCO1|HSD11B1|ERGIC1|EMC2|SGMS2|SLC37A3|PIGU|ELOVL6|ESYT3|TRAM1|EMC7|EMC8|ESYT1|SPCS1|DNAJB12|CLN3|DOLK
MF	GO:0016758	transferase activity, transferring hexosyl groups	none	169	0.308262	1.70627	3e-05	0.00101904	0.000694	6391	tags=51%, list=32%, signal=35%	B3GLCT|HEXB|PIGQ|AGL|CSGALNACT1|POMGNT2|PYGL|MTAP|GDPGP1|FUT2|GALNT6|ALG6|DPM2|DPY19L2|PIGP|EXT2|B4GALT7|ALG8|TYMP|HAS1|B3GALNT2|C1GALT1|LARGE1|ABO|CHSY1|B3GALT6|PYGB|CSGALNACT2|ALG3|LFNG|B3GAT3|PLOD3|HEXA|POGLUT1|PIGB|GALNT8|GALNT16|PIGC|GYS1|B4GALNT4|FUT10|TMTC1|PIGZ|EOGT|ALG12|GBA|FUT1|GALNT10|B4GAT1|GBGT1|GALNT1|POMT1|POGLUT3|DPY19L1|MGAT4B|B4GALT5|GCNT4|A4GALT|B4GALNT1|GBA2|B3GAT1|EXT1|TMTC4|MGAT3|PIGH|GALNT18|POMT2|TMTC3|B4GALT4|MGAT5B|RPN1|PIGM|GALNT3|GYG1|PIGV|GALNT17|B4GALT1|CHSY3|CHPF2|ALG1|GALNT2|GALNT9|B4GALNT3|COLGALT2|ALG11|PYGM|B3GNT7
BP	GO:0046148	pigment biosynthetic process	none	52	0.438128	2.11006	3e-05	0.00101904	0.000694	5331	tags=54%, list=27%, signal=39%	MYO5A|FXN|PPOX|HMBS|CPOX|ADA|UROS|MC1R|CDH3|SHMT1|IREB2|COX10|SLC25A39|FECH|CTNS|ALAD|GART|OCA2|APRT|TSPO|APPL1|MFSD12|ATP5IF1|IBA57|GIPC1|DCT|WNT5A|SLC7A11
MF	GO:0004518	nuclease activity	none	189	0.306715	1.71291	3.12e-05	0.00104392	0.000711	10746	tags=76%, list=55%, signal=35%	ERCC1|PNKP|PMS2|POLE|MGME1|MRE11|TSEN34|POLG|POLQ|APTX|RAD51C|ERCC4|TDP2|XRCC1|LACTB2|TATDN3|SLX4|RNASEH2B|AZGP1|ZGRF1|DNA2|ANKLE1|NOB1|POLD1|ENDOV|DNASE1|YBEY|PNPT1|TATDN2|RNASET2|ERCC5|ENDOG|AGO2|STK31|DXO|RAD1|FAN1|DFFB|TSEN15|ELAC2|WRN|DIS3L|ERI1|REXO4|GEN1|CNOT7|RPP21|N4BP2|SMG6|DCLRE1C|RAD9A|NME1|DNASE1L2|RPP40|SLFN11|TSEN2|RNASEL|EXOSC5|RPP38|PLD4|KHNYN|TDP1|RCL1|CNOT3|FANCM|MRPL44|NYNRIN|ISG20L2|EXOSC3|RIDA|POP1|REXO1|CNOT1|PNLDC1|XRCC3|ANGEL1|SND1|POP5|PLD6|DIS3L2|PIWIL2|EXOSC7|ENDOD1|AEN|EXOSC9|ERI2|DCPS|CNOT6L|DGCR8|ZC3H12A|MUS81|HELZ2|EXD3|ZC3H12D|SAMHD1|DROSHA|APLF|RNASEH1|EXO5|FEN1|DNASE2|PARN|CNOT8|RBBP8|RPP30|ERN1|ZRANB3|G3BP1|EXOG|SETMAR|TATDN1|EXOSC2|ASTE1|DCLRE1A|MBD4|EXOSC4|PGBD5|CNOT6|CPSF3|PRORP|EME2|EXOSC10|ZC3H12C|DCP2|EDC3|XRN1|ENPP3|USB1|ISG20|RNASEK|APEX1|DCLRE1B|PAN2|PLD3|RPP25|PAN3|PELO|ENDOU|RPS3|POP4|RPP14|POP7|DICER1
MF	GO:0008022	protein C-terminus binding	none	183	0.312308	1.73814	3.12e-05	0.00104392	0.000711	10070	tags=72%, list=51%, signal=35%	HSPG2|ERCC1|PEX6|ERCC2|MRE11|DST|ERCC3|MSH2|CD2AP|ATXN1|ERCC6|CACNA1B|DNM1|LIG4|HRAS|ECM1|EFHC1|ERCC4|KCNJ11|EP300|SDCBP2|CIB1|BAIAP2|FBLN1|JAK2|CTBP1|GPSM2|RBFOX1|CTNNB1|EZR|MDC1|ERBB2|AGO2|PEX16|PIAS4|DLG4|PEX26|ATF4|MPDZ|MYO1C|PABPC1|TOP2B|HSPB7|EML2|DLG1|ITGB3BP|SH3GL2|VPS36|SCLT1|IFT52|SREBF2|ABL1|GOPC|YWHAB|SNF8|LAMA1|AFDN|MCHR1|OPTN|CIITA|YEATS4|CEP135|PTK2B|XRCC5|KSR1|PFKM|SNTG1|FBLN5|NCL|PCNA|EPB41|TRIM3|FN1|VTA1|IFT46|MAP2K1|POLR2A|SIPA1|BCAM|KCNK3|PEX12|VPS4A|CEP120|PEX1|PICK1|SP1|USP7|MIF4GD|TCF4|SNX17|SASH1|YWHAQ|GRIP1|XRCC4|SAE1|ATP1B1|MAGI1|YAP1|SHANK1|HPCAL4|PHB2|RABAC1|PHB|RAB3A|ZBTB16|CENPF|BCL10|DBNL|SHANK3|CORO1A|NIPBL|SYT1|TOPBP1|CEP250|PPARG|SYNJ2BP|PPP1R9A|SRC|TNNI3K|FIGN|DAPK3|KPNA3|OPRL1|SLC9A3R2|TAF13|RAD51|HESX1|CNRIP1|OPRM1|CAV3|VPS4B
BP	GO:0010810	regulation of cell-substrate adhesion	Structural Stabilization	199	0.301436	1.69334	3.12e-05	0.00104392	0.000711	10066	tags=72%, list=51%, signal=35%	CDH13|HSD17B12|TBCD|TRIOBP|TSC1|COL16A1|RAC1|KANK1|ADAM15|PEAK1|NINJ1|JUP|PTPRJ|DISC1|IQGAP1|GREM1|CRK|VCL|C1QBP|SMOC2|CIB1|FBLN1|JAK2|NF1|EPHA3|ATXN3|RSU1|DMTN|SERPINE1|DOCK1|UNC13D|PTEN|RREB1|EPB41L5|CDKN2A|RAC2|FMN1|ECM2|SEMA3E|DDR1|CDC42|CSF1|STK4|FUT1|DLC1|ABL1|SLK|FBLN2|ONECUT2|CARMIL1|NOTCH1|TEK|CLASP2|COL26A1|PREX1|ARHGEF7|JAG1|NRP1|VEGFA|PIK3CB|PTK2B|NF2|ACVRL1|PDPN|SDC4|PTK2|EMP2|LIMS2|RASA1|UTRN|MINK1|ITGA6|SMAD3|FOXF1|FN1|SFRP1|FZD4|MMP14|PRKCE|GFUS|RIN2|FERMT1|VIT|APOD|RHOD|SPOCK1|CRKL|EPHA1|ITGB1BP1|MEN1|BCL2|DOCK5|CLASP1|ITGA3|GSK3B|LIMS1|ACTN4|CASS4|BCL6|RELL2|LRP1|NEDD9|CALR|MAP4K4|ACER2|MDK|PHLDB2|WASHC2C|ROCK2|P4HB|ANGPT2|DUSP3|AJAP1|GCNT2|LIMCH1|MACF1|VWC2|DUSP22|MELTF|RCC2|CSPG5|LGALS1|VTN|EFNA5|MYADM|ABI3BP|SRC|ACTG1|CORO2B|ITGA5|DAPK3|NPY2R|KDR|S100A10|COL1A1|RRAS|PIK3R1|PTPRO|RAC3|PPM1F|CX3CL1|NPNT|CCN1
BP	GO:0001822	kidney development	none	255	0.282176	1.61467	3.17e-05	0.00105395	0.000718	9480	tags=65%, list=48%, signal=34%	LAMA5|AGT|CTSH|ASS1|ACE|BAG6|ITGA8|CPLANE1|AHI1|TSC1|PROM1|NUP85|IFT27|RPGRIP1L|DCHS1|NPHP3|IFT88|ARL3|PAX8|EPCAM|ADAMTS16|CAT|LRP4|FRAS1|LRRK2|BMP4|IQGAP1|CRLF1|GLI2|ADAMTS1|GREM1|PLCE1|CEP290|DACT2|C1GALT1|PCSK5|SERPINF1|ZMPSTE24|FGFR2|CASP9|BMPER|DLG5|RDH10|TNS2|NF1|KIRREL3|WNT2B|CTNNB1|FAT4|NUP160|SLIT2|MAGI2|RET|PBX1|NOTCH3|AQP11|FMN1|SHH|DLG1|COL4A3|SGPL1|FGFR1|PKD2|WWTR1|EYA1|NKX3-1|STAT1|SMO|PTCH1|BCL2L11|MTSS1|FLCN|PODXL|NOTCH1|TEK|NUP107|JAG1|NRP1|PDGFB|ARID5B|VEGFA|MEF2C|NLE1|GCNT4|VANGL2|SDC4|COL4A4|PCSK9|SOX9|RIDA|ANGPT1|SMAD3|KANK2|CYP26B1|PAX2|EPHA7|SMAD1|ROBO2|RRM2B|SFRP1|FBN1|MMP17|WFS1|FOXJ1|APAF1|BDNF|BMP7|BASP1|MPST|PPAT|TRAF3IP1|FSTL3|FOXC1|MYO1E|RARB|NOG|BCL2|RARA|FGF1|ITGA3|EPHA4|NUP133|DLL1|SOX11|SULF2|YAP1|MYC|GZF1|LAMB2|ZBTB16|CENPF|MPV17|KLF15|TFAP2A|PKD1|WNT7B|SMAD2|ACAT1|BAX|NDUFS6|SPRY1|HES1|SEC61A1|PTCD2|NIPBL|HSPB11|ANGPT2|ACTA2|GREB1L|SULF1|POU3F3|GPR4|ODC1|TGFB2|PDGFRA|ENPEP|IL6R|SMAD4|MME|GCNT1|GLI3|GLIS2|PDGFRB|ALDH1A2|PROX1
BP	GO:0043393	regulation of protein binding	none	195	0.307025	1.71876	3.17e-05	0.00105395	0.000718	8525	tags=62%, list=43%, signal=36%	APOE|PRKN|APP|CDON|PLXND1|GAS8|ACE|DDX11|LRPAP1|ADAM15|HFE|SYMPK|DACT1|SORL1|DISC1|PRMT7|TRIB3|RUVBL2|CAPRIN2|LDLRAP1|LRRK2|EP300|BMP4|DTNBP1|STING1|CRK|CAV1|MARK3|TDG|PSEN1|PCBD1|GREM2|LFNG|FLOT1|AMFR|CSNK1E|TEX14|WFIKKN1|HDAC5|MET|EPB41L5|MAP2|ZFPM1|MAPK3|TIAM1|TICAM1|TMC8|CDC42|GTF2F1|RIPOR2|ACTB|STK4|NKX3-1|ABL1|HIP1R|TGFBR3|CCPG1|ATP2A3|STYX|LRRC6|SPPL3|NRP1|PDGFB|IFIT1|HIPK2|IFIT2|GPSM1|PARK7|AKTIP|PCSK9|CRMP1|BTBD1|PLK1|ANGPT1|TTBK2|EPB41|PPARA|HSF1|WNT5A|STUB1|PTPRF|MAPK8|MITD1|SMARCD3|PHLDA2|RALB|B2M|GOLGA2|BDNF|FKBP1A|TFIP11|CLDN5|TCF7L2|ADNP|RIPK2|TLE5|ADD2|PEX14|NOG|ITGB1BP1|MEN1|NES|EPHA4|GSK3B|RFNG|ARRB2|NFATC4|KDM1A|LRP1|AKT1|PKD1|PRKCD|MARK2|BAX|EIF2S1|PSME3IP1|ANXA2|CDKN1A|STK3|RAN|BAMBI
BP	GO:0006295	nucleotide-excision repair, DNA incision, 3'-to lesion	DNA Repair	21	0.583173	2.32144	3.28e-05	0.00107351	0.000731	2206	tags=57%, list=11%, signal=51%	ERCC1|ERCC2|ERCC3|DDB2|ERCC4|XPA|GTF2H5|RPA1|RPA2|CUL4A|ERCC5|RPA3
BP	GO:0006293	nucleotide-excision repair, preincision complex stabilization	none	21	0.583173	2.32144	3.28e-05	0.00107351	0.000731	2206	tags=57%, list=11%, signal=51%	ERCC1|ERCC2|ERCC3|DDB2|ERCC4|XPA|GTF2H5|RPA1|RPA2|CUL4A|ERCC5|RPA3
BP	GO:0071526	semaphorin-plexin signaling pathway	none	38	0.482084	2.19267	3.28e-05	0.00107351	0.000731	4275	tags=55%, list=22%, signal=43%	FARP2|PLXND1|RAC1|SEMA4D|SEMA5B|PLXNA2|SEMA4B|SEMA3A|SEMA4A|PLXNA4|NRP2|SH3BP1|PLXNB2|MET|NCAM1|SEMA3F|SEMA3E|PLXNC1|SEMA6C|NRP1|SEMA6D
BP	GO:0050803	regulation of synapse structure or activity	Synapse	226	0.290292	1.64635	3.28e-05	0.00107351	0.000731	10225	tags=70%, list=52%, signal=34%	APOE|APP|GRID2|GRIN2B|AGRN|PRNP|DMPK|RELN|OPA1|DNM1|SEMA4D|CRIPT|PTPRS|ZNF804A|DISC1|UBE3A|LRP4|CAPRIN2|OXTR|LRRK2|TANC2|SETD5|THBS2|SYNGAP1|ARHGAP22|DRD2|SEMA4A|BAIAP2|DLG5|PPFIA2|ARF4|EEF2K|CLSTN2|CTNNA2|SNCA|ADAM10|CHRNB2|NRP2|NEDD4|PTEN|ADGRL3|ASIC2|DGKB|ADGRB3|ACTR2|SIPA1L1|COLQ|TIAM1|CFL1|GPC6|SEMA3F|EFNA1|PDLIM5|YWHAZ|CDC42|NRXN1|MDGA1|TUBA1A|ABL1|NTRK2|ITSN1|PAFAH1B1|LRFN2|EGLN1|IL1RAP|SPARC|NECTIN1|MEF2C|RAB17|SLITRK5|ABI2|ABHD17C|TLR2|MX1|CDH2|AMIGO1|PPT1|PTK2|MESD|MAPK14|TUBB|CLSTN1|WNT5A|SLC7A11|DBN1|EPHA7|VSTM5|ROBO2|NTN1|LRP8|SEPTIN11|ARHGAP44|CDH8|LINGO2|BDNF|PTPRD|FYN|TPBG|SLC17A6|ADNP|SYNDIG1|SLC17A7|NEUROD2|CRKL|DHX36|GRIN1|EPHB1|LRRTM1|PCDH8|EPHA4|ARHGAP33|EPHB2|NEURL1|NTNG2|ABHD17A|ZDHHC2|NFATC4|FLRT2|MUSK|CUX2|WNT7A|ADGRB1|EIF4G1|MX2|DBNL|LRRTM2|SHANK3|FZD1|NLGN1|LRRC4B|LRRN1|ARHGEF15|RAPSN|SHISA6|NTRK3|FLRT3|LRFN3|EFNA5|CTTNBP2|PPP1R9A|CAMK1|CAMK2B|ETV5|DAB2IP|GAP43|KIF1A|IL10RA|FZD9|EPHB3|CDK5R1|CLN3|AMIGO2|PTPRO|HOMER1|VCP|NGEF|INS|SHISA7|LRTM2
BP	GO:0010038	response to metal ion	Metal Binding and Homeostasis	339	0.268873	1.56831	3.4e-05	0.00110571	0.000753	8754	tags=58%, list=44%, signal=33%	PRKN|APP|ANXA11|ERCC1|MAPT|FXN|P2RX7|EGFR|RYR1|CACNA1G|SLC25A24|PRNP|SLC25A12|LONP1|ASS1|GGH|CPOX|UROS|ADAMTS13|LIG4|CASP8|CPNE1|STIM1|HFE|CYB5A|EIF2B5|ATP7B|GCLC|HAAO|NPC1|D2HGDH|ANK3|CAT|LRRK2|TTN|SLC39A13|IQGAP1|CDH1|CYBRD1|FECH|P2RX4|HMOX1|ALAD|LGMN|ATP13A2|ACO1|KCNA1|CAV1|SERPINF1|PPARGC1A|DRD2|SMPD3|MAPK9|CASP9|SLC40A1|SORD|GPLD1|ADGRV1|EEF2K|NQO1|GIPR|SLC30A10|MT1E|TRPM2|DMTN|KCNMA1|EIF2AK3|SNCA|ENDOG|CACNG2|DLG4|NEDD4|ATF4|PTEN|KHK|S100A13|MAPK3|CPS1|ITPR3|SHH|BSG|MAP1LC3A|PKD2|TNNT2|SLC6A3|TSPO|SLC12A2|MT1M|PPIF|DUSP1|TF|SYT2|CUTA|NFE2L2|DLG2|CPNE7|SPARC|MEF2C|PTK2B|TNFRSF11B|SLC25A23|IGFBP2|RYR2|BACE1|PARK7|NDRG1|PRKAA2|SLC6A1|MCOLN1|PCNA|PDCD6|ALOX5AP|SYT9|ICAM1|AQP1|LOXL2|HSF1|SYT5|SCN5A|WNT5A|GUCA1A|MAPK8|CPNE4|B2M|PPP3CA|CPNE8|GLRA1|CARF|GNRH1|KCNK3|ABAT|CPNE3|CACNA1H|QDPR|FSTL3|GSN|KCNMB4|CPNE5|ATP5F1D|CPNE2|ITPKB|SLC25A13|KCNH1|NEUROD2|PPP5C|CREB1|DAXX|NEDD4L|RYR3|BRAF|ADCY8|NFYA|MT1X|FOSB|BCL2|CYP2R1|XRCC4|MTF1|HPCA|TRPC3|SYT17|PARP1|ACTA1|CASP3|DTYMK|GPHN|BAD|CD14|ARL13B|DNMT3A|SYT3|NFATC4|KCNMB2|AKT1|TFAP2A|MT1H|TCIRG1|TRPV6|CALR|ENTPD6|RASA4|MAPK1|EIF2S1|CLIC4|SYT4|NLGN1|SLC30A5|PAM|SLC30A1|APBB1|RASAL1|SYT1|KCNC2|MEF2A|TIGAR|CAMK2D
MF	GO:0030674	protein-macromolecule adaptor activity	none	234	0.288892	1.64471	3.45e-05	0.0011105	0.000756	12543	tags=86%, list=64%, signal=32%	MAPT|NUP62|ERCC2|SPTBN4|FBXO7|VPS11|VHL|COL11A2|STON1|AP2A2|TSNARE1|JUP|VAMP1|SNAP29|BLNK|ANK3|STX2|CUX1|LDLRAP1|LRRK2|IQGAP1|AKAP13|BIN3|FRMD4A|CRK|NAPB|ZDHHC11|CAV1|MAP2K2|CIB1|RPTOR|STX6|SPSB2|BAIAP2|DLG5|STAP2|CNTLN|CAV2|AXIN1|AMFR|SNAP47|TRDN|GOSR2|CRADD|SH2B2|EPB41L3|AP1G1|MAGI2|MYH9|STX16|OBSL1|NAPG|MPP7|BNIP1|STON2|TRIM5|TRIM22|ANK1|PAG1|COL11A1|SH3RF1|ARRDC1|RGS14|BICD2|MAVS|STX3|SORBS2|HIP1R|NCK1|OPTN|SUN1|SLC4A1|CNKSR1|AP2B1|NCK2|SH2B1|KSR1|ABI2|VAMP3|COL1A2|GOSR1|STX4|HOMER2|PTPN11|CDC42SE2|PDCD6|MMS19|BICD1|TCAP|GAS2|STX8|USE1|STUB1|BET1L|SUN2|CARD10|MAP2K1|FSCN1|MAPK8IP3|SYNPO2|PPP4R2|MAPK8IP2|NEFH|AKAP6|SHANK2|ARRDC4|HERPUD1|LPL|TEX261|ARPC4|VTI1B|AP2S1|BCL3|DVL2|FRS2|MEN1|GRIP1|SPSB4|GRIP2|CDYL|VAMP2|SHANK1|FLRT2|GAB2|GAS2L1|NUP153|MAPK8IP1|SPSB1|G3BP2|SLC9A3R1|SHANK3|SAV1|SARM1|STX7|FSCN2|SPAG9|RAPSN|PSMC6|HIP1|SPAG4|TJP2|FLRT3|DAB2IP|ROPN1B|STX11|STX10|SLC9A3R2|GATAD2A|AP2M1|PIK3R1|TRAF2|SH2D1B|ARRB1|NAPA|RACK1|GAS6|HOMER1|STX1A|PEF1|SOCS2|EPS8|YKT6|POLD3|FLRT1|DDX20|TRIM17|STX17|SNAP23|DDB1|ANK2|TIRAP|BTRC|STX1B|DET1|ICE1|SERINC1|BFAR|SNAP25|INSC|DUSP19|VTI1A|AP1G2|AP1M1|CBX5|FBXW7|DEDD2|SUN5|HSPA8|SLC9A1|STX5|SORBS1|PEX3|VAMP8|SHC1|FKBP4|AFAP1L2|ADAP2|BET1|COL19A1|GAS2L2|SPATA2
MF	GO:0043621	protein self-association	none	52	0.437267	2.10591	3.45e-05	0.0011105	0.000756	9001	tags=81%, list=46%, signal=44%	CCDC88C|SPTBN5|ATXN1|DYRK1A|MALT1|FLT3|AGA|TTN|CRK|TDG|FOXP1|SMTNL1|GPSM2|DMTN|VPS41|TCP10L|TRIM32|ZFYVE27|NKX3-1|ACHE|SGTA|RYR2|TNFAIP3|MDH2|PCSK9|CTSC|HSF1|ADAM8|ABCD3|DVL2|VAMP2|TP53|ACVR2A|PTH1R|ZNF639|BCL10|SLC9A3R1|KCTD9|SHANK3|CNTN2|PPARG|SVIP
BP	GO:0050954	sensory perception of mechanical stimulus	none	164	0.314787	1.73932	3.45e-05	0.0011105	0.000756	6057	tags=50%, list=31%, signal=35%	HEXB|CDH23|SPTBN4|PCDH15|TRIOBP|WHRN|MYO15A|GSDME|COL11A2|NAV2|ALDH7A1|USP53|GPX1|MYH14|PDZD7|LRP2|EPS8L2|SCN1A|P2RX4|LRIG1|GET1|KCNA1|MYO6|MYO7B|TIMM13|EYA4|ADGRV1|CHD7|CNTN5|GABRB3|GRM7|TRPV1|OTOS|GABRB2|CHRNB2|NDUFB9|LRIG2|TMC2|SERPINB6|STRC|ASIC2|TIMM10|SLC26A4|EML2|COL11A1|DIAPH1|ROR1|ATP8B1|COL4A3|PIEZO2|USH2A|FGFR1|RIPOR2|EYA1|ATP2B2|USH1C|CLIC5|MYO7A|ITGA2|OTOF|ESPNL|SRRM4|BACE1|CCDC50|SLC52A3|LHFPL5|HOMER2|SOBP|ICAM1|MBP|FBXO11|MKKS|ESPN|ASIC3|ZNF354A|TMPRSS3|FZD4|TUB|WFS1|DCDC2|FYN|TMEM120A
MF	GO:0000287	magnesium ion binding	Metal Binding and Homeostasis	205	0.300508	1.69203	3.51e-05	0.00112406	0.000766	6820	tags=51%, list=35%, signal=33%	EPHX2|LHPP|ENO3|PPM1N|COMT|MSH2|OPA1|ATP10B|FIGNL1|MTPAP|MSH6|ARL3|NT5C3B|CIB2|GCLC|HMGCL|MTG2|CLYBL|TDP2|TESC|MAPK12|LRRK2|SUCLG2|MAP3K7|PINK1|PGM2|PPA1|YDJC|MORC2|SRR|IDH3B|ADCY10|MOV10L1|ABL2|THG1L|ATP8B4|ATP9A|ENDOV|TDG|IMPA1|ADPRHL1|ATP9B|PRTFDC1|PIF1|SUCLA2|MVK|PRPSAP2|SNCA|PRPSAP1|DXO|FAN1|XYLT2|PPA2|ITPK1|RPS6KA2|WRN|ADSS1|MAP3K20|ATP8B1|GEN1|LATS1|SPHK1|NLRC4|STK4|ATP8A2|NME1|ABL1|PGM1|PCK1|SIK3|PSPH|SRPK1|STK11|ADSS2|NT5C3A|BRSK2|IDH2|ATP11A|FARSB|ENOSF1|ATP10A|PLK1|PDCD6|MAP3K8|MAST4|PGP|CDC42BPA|PGM3|DIS3L2|TPPP|NUDT5|IDH3A|PDE2A|MAST3|XXYLT1|ADCY2|CILK1|ILVBL|ATP10D|ADPRH|PDXK|DHX36|SEPTIN4|NUDT12
MF	GO:0050661	NADP binding	none	50	0.434638	2.08024	3.62e-05	0.00115543	0.000787	9084	tags=82%, list=46%, signal=44%	MTHFR|NOS1|MTRR|H6PD|DHFR|ASPDH|CAT|HSD17B1|CRYZ|GRHPR|DUOX1|TP53I3|DHCR7|POR|DPYD|SRD5A1|NOS2|ME3|HIBADH|NNT|CBR4|CBR3|DECR1|FMO5|HMGCR|PGD|SPR|FMO2|LBR|FASN|QDPR|GLYR1|KCNAB1|TM7SF2|ME1|GMDS|GAPDH|HSD11B1|CRYM|GSR|NOS3
BP	GO:0016049	cell growth	none	452	0.253125	1.49959	3.68e-05	0.0011687	0.000796	10743	tags=69%, list=55%, signal=32%	APOE|PRKN|APP|C9orf72|DCC|MAPT|FXN|EGFR|AGT|CPNE1|SEMA4D|ADAM15|WNT3|CD38|SEMA5B|PTPRS|PI16|PAK4|PTPRJ|DISC1|IGFBP7|CAPRIN2|CXCL16|SEMA4B|SEMA3A|EIF2AK4|BRAT1|CYFIP2|IQGAP1|AKAP13|BIN3|MTOR|TNK1|GREM1|PTCH2|CEP43|VCL|HBEGF|PLCE1|DSCAM|PSRC1|KIAA0319|CIB1|RPTOR|ADAM17|SEMA4A|MAP1B|IFRD1|NIN|ITSN2|CDA|TRPV2|WFDC1|RIMS2|RNF157|GOLGA4|MAG|CCN3|CHPT1|CTNNB1|ERBB2|ROS1|ADRA1A|CYBA|SLIT2|ADAM10|PLXNA4|EPB41L3|BCAR1|NRP2|FSTL4|PRKCQ|EPB41L5|APBB2|CDKN2A|SIRT6|MAP2|MUC12|OGFR|TIAM1|NDN|SEMA3F|HSPA1B|TRIM32|OSGIN2|TMC8|SEMA3E|PDLIM5|SH3GL2|MAP2K5|CSNK2A1|DDR1|CDC42|SPHK1|CRLF3|RNF6|LTBP4|ST20|ZFYVE27|SORBS2|ABL1|ATAD3A|FLCN|SYT2|PAFAH1B1|RB1|WDR36|SEMA6C|CDHR2|TGFBR2|UNC13A|DDX39B|NRP1|STK11|GJA1|VEGFA|PTK2B|SEMA6D|PAK1|CRABP2|DCBLD2|ACVRL1|PML|NDUFS3|RTN4|DDX49|ULK2|FBLN5|N6AMT1|CCAR2|DRAXIN|PPT1|PLAA|SLIT3|PARP2|DNPH1|SOX9|KRT17|CTDP1|TCHP|MUL1|SMAD3|NANOS1|SMARCA2|ARIH2|CLSTN1|EGLN2|SGK1|PPARA|FN1|WNT5A|DBN1|EPHA7|NTN1|SFRP1|GNG4|TGFB1|IST1|KLHL22|PRMT2|ALCAM|MAD2L2|VGLL4|SIPA1|SMARCA4|MMP14|EXOSC9|LPAR3|BDNF|BST2|SEMA5A|SPART|AKAP6|CDH4|EI24|KIAA1109|ADNP|CPNE5|ULK1|RERG|ADIPOR1|EMX1|WASF1|SPOCK1|AUTS2|USP47|ISLR2|NEDD4L|ING1|CRKL|PAK5|H3-3A|HYAL1|BCL2|CDKN2D|HSP90AA1|DERL2|SPG11|SYT17|SUPV3L1|GSK3B|PPP2R1A|ITGB1|HDGFL2|SYT3|TP53|BCL6|PHB|COBL|YY1|LAMB2|ZNF639|LRP1|EIF4G1|AKT1|EBAG9|DBNL|IP6K2|DACT3|NDUFA13|SEMA4F|SERTAD2|TAOK2|SEMA3C|EXOSC2|OSGIN1|SYT4|PRDM11|MEGF8|KAZALD1|TNR|CDKN1A|ARHGEF11|IGFBP5|PAK6|SPHK2|KIF26A|LIMK1|PAPPA2|SRF|MACF1|APBB1|HPN|RASAL1|SYT1|SPP1|TGFB2|CAMK2D|TP53TG5|EXOSC4|NTRK3|FLRT3|EFNA5|PPARG|RYK|KDM2B|SGK2|SEMA4G|TRIM46|IGFBP3|NRG3|EDN1|BMPR2|SEMA6A|SMAD4|ACVR1B|SH3BP4|GATA4|MAP3K13|TMEM108|CDK5R1|CDKN1B|EAF2|ADIPOR2|CCDC85B|CDK11B|RACK1|NUBP1|SERTAD3|RIMS1|IL17RB|CAV3|CACNG7|PPARD|SMURF1|SOX17|SLC25A33|SOCS2|IMPACT|GDF9|INS|WT1|KMT2D|CXCL12|MSX1|DPYSL2|OLFM1|MTPN|CGRRF1|PLXNA1|TMEM97|HAMP|FLRT1|ANAPC2|BCL11A|FAM107A|RGS4|SLIT1|CDKN2AIP|DNM2|MINAR1
BP	GO:0042493	response to drug	none	361	0.261605	1.53057	3.73e-05	0.00117724	0.000802	7495	tags=52%, list=38%, signal=32%	MTHFR|NOS1|PMS2|P2RX7|EGFR|COL18A1|PPOX|ENO3|COMT|PRNP|CERS1|DHODH|ASS1|GGH|ADA|CYP2D6|GRIN2A|CDH3|DAB1|CD38|NCOA1|AMH|NPC1|PDE3A|KCNJ11|CAT|XRCC1|OXTR|BLOC1S3|ABCA1|CDH1|UMPS|FECH|PNP|SMPD1|SLC19A1|PFAS|UCHL1|ABCC6|SRR|ALAD|BAK1|MYO6|DRD1|PPARGC1A|DRD2|ADAM17|MAP1B|TXN2|SMTNL1|AGPAT2|SORD|ABCC3|SLC12A5|GPLD1|WFDC1|DNMT3B|MGST1|NEUROD1|XPC|GNA12|CTNNB1|ADRA1A|CYBA|ADAM10|VAV3|BCHE|RET|HDAC5|PTEN|SREBF1|ADSS1|KCNH2|CPS1|SRP72|RECQL5|ATP8B1|RPP21|PTGR1|POR|ABCC4|TDO2|RNF149|TFRC|DUSP6|DAD1|SRD5A1|SLC6A3|NOS2|NME1|ABCA2|HDAC2|TGIF1|TSPO|NKX3-1|STAT1|VEGFB|AACS|F7|PTCH1|ATG5|EEF2|CARD9|PTPRM|ACTC1|EMX2|NFE2L2|CTPS1|ITGA2|TGFBR2|CYP2C8|XPO1|CCNO|SLC8A1|MEF2C|PTK2B|XRCC5|TNFRSF11B|IGFBP2|ACSL1|PARP4|GABRG3|CYP2D7|ABCC1|MCM7|CYP2U1|PRKAA2|SLC1A2|GCLM|TIMP4|GAD1|CYP2E1|CYP2A6|PDE4B|EFTUD2|ICAM1|STAT3|AQP1|HSF1|REST|GNAS|SFRP1|RPH3AL|LRP8|RAD54L|B2M|HADH|PPP3CA|ATR|KCNK3|BDNF|ABAT|FYN|PPAT|PLIN2|ABCD3|PDE2A|QDPR|GNPAT|LPL|CYP2J2|EMX1|APOD|CREB1|USP47|CDK9|CRKL|FOSB|FZD3|BCL2|ACACB|CYP2R1|HADHA|NFATC2|ITGA3|CASP3|PMS1|BAD|ABCA3|TMEM30A|SRP14|TENT4A|DVL3|DNMT3A|TP53|MYC
BP	GO:0097711	ciliary basal body-plasma membrane docking	none	94	0.361741	1.88043	3.73e-05	0.00117724	0.000802	7854	tags=65%, list=40%, signal=39%	IQCB1|PCNT|TCTN3|PCM1|CDK5RAP2|CENPJ|CC2D2A|CEP63|TCTN2|AHI1|NPHP4|RPGRIP1L|CEP83|CEP89|TMEM216|CEP192|CEP164|CEP131|CEP57|C2CD3|SFI1|CEP43|CEP290|CEP41|SDCCAG8|HAUS4|MARK4|ALMS1|MKS1|CSNK1E|FBF1|NINL|HAUS1|B9D2|RAB3IP|SCLT1|TUBA1A|PAFAH1B1|NDE1|CEP76|CEP135|KIF24|TUBB4A|CEP72|TUBB|PLK1|TTBK2|YWHAE|CEP78|B9D1|DYNLL1|NEDD1|HSP90AA1|CLASP1|ODF2|CSNK1D|PPP2R1A|TMEM67|HAUS6|CKAP5|CNTRL
MF	GO:0003779	actin binding	none	403	0.258548	1.52059	3.9e-05	0.00122077	0.000831	10648	tags=68%, list=54%, signal=32%	PRKN|MYO5A|PLEC|MAPT|EGFR|MYO9A|SPTBN4|DST|TRIOBP|SPTBN5|NEB|MYO15A|PARVB|MYOM2|FLNB|CAPG|FMN2|PHACTR4|CROCC|WIPF1|FGD4|LSP1|MYH14|AIF1|SCIN|TRPM7|CNN2|CORO7|PDLIM4|LRRK2|LDB3|FHOD3|TTN|PLEKHH2|MYH3|IQGAP1|EPS8L2|SYNE1|SNTB1|BIN1|ABLIM3|PACRG|SMTN|VCL|FBXO25|MAEA|SVIL|MYO6|ABL2|MYO7B|MAP1B|DNASE1|CAPZB|SPIRE2|TAGLN|PAWR|TPM2|MICAL3|SPTBN1|FKBP15|PHACTR1|DMTN|KCNMA1|WIPF3|ANTXR1|ABLIM1|EPB41L2|CTNNA2|EZR|SNCA|LMOD1|PFN1|MYO16|RAI14|EPB41L3|PANX1|ACTN2|MYH9|HCLS1|TLN2|PSTPIP1|MYO1C|MYH10|AIF1L|ADSS1|ACTR2|FXYD5|FMN1|FLNC|CORO6|PPP1R18|DIAPH1|CFL1|CTNNA3|PDLIM5|TNNT2|PARVA|ABL1|EEF2|MTSS1|HIP1R|AFDN|USH1C|MYO7A|MYO9B|DAAM2|NCALD|NEXN|LASP1|FHDC1|MYO1F|NF2|CAP1|CAPZA1|ESPNL|COBLL1|CTNNA1|WASF3|GAS7|VILL|SNTG1|GIPC1|DIAPH3|COTL1|CORO2A|MOBP|PTK2|CACNB2|MICALL2|HOMER2|PARVG|PDLIM7|ACTN1|ANXA6|FERMT2|SPTBN2|IPP|UTRN|SSH2|RCSD1|TPM1|MYRIP|AFAP1|EPB41|GAS2|DBN1|KLHL17|CAP2|CTNNAL1|ABITRAM|FSCN1|ESPN|SYNPO2|MYOM1|MAP1S|PRKCE|ANLN|MYO18B|CFL2|MYO5B|FERMT1|KLHL5|SPTB|PICK1|MYH7|PDLIM3|GSN|LCP1|ARPC4|WASHC1|PHACTR2|ABLIM2|MICAL1|MYO1E|SYNE3|WASF1|MYH11|ADD2|WHAMM|CCDC88A|MYO1D|ADCY8|MYLK|SHROOM3|PXK|WASF2|MED28|HPCA|DIXDC1|PDLIM2|CALD1|ACTN4|TMEM201|MTSS2|MYO5C|MYBPC3|ITGB1|GMFG|JMY|TNS1|COBL|NEBL|FHL3|GAS2L1|VPS16|PHACTR3|ARPC5L|DBNL|IQGAP3|KLHL2|MICAL2|ALKBH4|TNNC2|CNN3|SHANK3|KLHL1|ACTR3C|KLHL20|P4HB|CORO1A|HNRNPU|GJB6|CLMN|LIMCH1|MACF1|PKNOX2|FSCN2|HIP1|VASH1|MSRB2|TRPC6|LMOD3|PPP1R9A|NOS3|CAMK2B|BLOC1S6|ARPC3|CORO2B|SNTB2|MYOT|WIPF2|FMNL1|SYNPO|MYBPC1|INF2|PALLD|CDK5R1|KPTN|DSTN|FLII|STK38L|SETD3|MYOZ3|TULP1|ADD3|ARPC1B|FHOD1|IMPACT|MYH6|HOOK1|ENC1|MYH15|SSH3|TPM4|EPS8|SYNPO2L|MRTFA|MACO1|WDR1|CAMSAP3|SPTA1|DAAM1|FAM107A
BP	GO:0016053	organic acid biosynthetic process	none	327	0.267478	1.55617	3.9e-05	0.00122077	0.000831	9525	tags=62%, list=48%, signal=33%	MTHFR|EPHX2|MYO5A|ACSF3|HSD17B12|MTRR|GPX4|NR1H3|APIP|SLC25A12|ASS1|CBS|ATIC|CYP2D6|UROS|NAGS|PIBF1|SHMT1|MTAP|ACADVL|HSD17B4|MCAT|DECR2|MECR|GSTM2|PAH|GSTM4|GCH1|HAAO|TECR|ASPA|GSTM1|SLC35D1|MRI1|ELOVL5|PRKAG2|DHFR|TRIB3|GSTP1|ALOX12|ALDH18A1|UST|VCAN|APOC1|CHST12|SRR|PLOD2|ACOT4|ELOVL4|HAS1|FGFR4|THNSL2|SMPD3|ERLIN1|GART|GOT2|BCAN|SCAP|RDH10|MTHFD1|PYCR3|SUCLA2|PLOD3|OAT|CBR1|SLC27A2|MTR|PRKAB1|MGST2|PLA2G5|HSD3B7|MGLL|ABCC5|ALDH8A1|CPS1|ALDH1A3|MLYCD|ACCS|ASL|DPYD|LIPG|DSE|BCAT1|SYK|HACD1|FOLH1|LIAS|DSEL|ASNS|HACD2|FA2H|BCAT2|CYP4F11|PSPH|SERINC5|CBR4|CYP2C8|ASAH2B|ACSM5|PDGFB|ASNSD1|RIMKLB|TBXAS1|UGDH|PYCR2|AMACR|FADS1|PARK7|GAMT|PRKAA2|PHGDH|OSBPL6|SCD|GAD1|GLUD1|UGP2|HOGA1|CYP2E1|FADS6|CSAD|SLC27A5|PDK4|ALOX5AP|HSD17B8|ELOVL2|OSBPL7|OSBPL3|ALOX5|TGFB1|AKR1A1|HACD4|PTGIS|DEGS1|INSIG1|MTHFD1L|DAGLB|CYP7B1|ABAT|ACOT7|FASN|ABCD3|ATP2B4|LPL|ADIPOR1|ACSS2|ILVBL|LIPH|RBP1|MGST3|CEMIP|BHMT2|HYAL1|ACACB|GGT1|STARD4|MLXIPL|ADI1|OSBPL9|PECR|XBP1|KYAT1|ACMSD|PTGES3|ALOX15B|ABHD1|ACOT8|NAALAD2|PRKAB2|NFKB1|PTGES2|ACOX2|ACSL3|CDO1|WDTC1|GLUL|GGT7|APOC2|ALOX12B|SDS|FADS3|CYP27A1|ACLY|OSBPL2|CSPG5|GPT|EIF6|GLS2|QKI|ACSBG1|OSBP|SDSL|LTA4H|ALOXE3|ABHD2|EDN1|PER2|ELOVL6|OSBPL1A|GATM|ALDH1A2|PROX1|CES1|SCD5
MF	GO:0015108	chloride transmembrane transporter activity	none	90	0.366947	1.90025	4.07e-05	0.00125877	0.000857	8223	tags=64%, list=42%, signal=38%	ANO5|SLC26A1|CFTR|ANO7|SLC12A9|GABRA2|SLC26A8|FXYD1|SLC12A8|CLCN7|BEST1|SLC12A6|SLC1A4|SLC12A5|GABRB3|CLCC1|GABRB2|CLIC1|GABRA1|SLC26A4|ANO8|CLCN2|ANO2|SLC4A8|SLC6A3|ANO10|SLC12A2|SLC1A1|CLIC5|SLC4A1|TTYH1|CLCNKB|BEST3|CLCNKA|GABRG3|SLC6A1|TTYH2|FXYD3|GABRG2|GLRB|GLRA1|CLDN4|CLCN6|BSND|CLCN1|SLC17A7|BEST4|SLC26A9|PACC1|TTYH3|APOL1|SLC26A10|GABRB1|CLCA4|ANO4|ANO3|GABRA5|CLIC4
CC	GO:0036064	ciliary basal body	none	151	0.324886	1.77824	4.07e-05	0.00125877	0.000857	7171	tags=56%, list=36%, signal=36%	IFT122|CDK10|PCM1|CENPJ|GAS8|WHRN|AHI1|SPATA7|NPHP4|IFT80|RPGRIP1L|IFT140|CFAP410|WDR11|SAXO2|IFT88|KIF17|BBS7|DISC1|ARMC9|CCDC65|TBC1D7|CEP19|CEP131|WDR35|C2CD3|CEP290|CEP41|TTLL1|DYNC2LI1|DLG5|SDCCAG8|BBS2|EVC|MARK4|CCDC66|MKS1|EZR|FBF1|CPLANE2|KIF7|FAM161A|B9D2|USH2A|PKD2|IFT52|TTLL6|BBS1|CCDC170|PSMB4|LCA5|TUBA3D|RILP|RILPL2|IFT172|RABEP2|ODF2L|PTK2|CCDC113|ERC1|RABL2B|TTBK2|POC1B|TTC8|DZIP1L|IFT46|MKKS|RILPL1|TAPT1|CEP78|B9D1|TRAF3IP1|MLF1|KIAA0586|CILK1|CFAP157|ARHGAP35|AGBL4|FANK1|CSNK1A1|CCDC88A|NEDD1|IFT57|TTC30A|CSNK1D
BP	GO:0060249	anatomical structure homeostasis	none	433	0.254319	1.50304	4.07e-05	0.00125877	0.000857	10058	tags=63%, list=51%, signal=32%	GAA|PRKN|IQCB1|ERCC1|LAMA2|PNKP|POLE|P2RX7|EGFR|CDH23|CDHR1|MRE11|CTSH|PCDH15|WHRN|TNFRSF11A|ATM|SPATA7|SFTPD|NPHP4|PROM1|CDH3|ERCC6|DEF8|RAC1|CD38|MUC4|NPHP3|MUC6|CIB2|RAD51C|HAAO|INPP5D|CROCC|TELO2|ERCC4|ANKRD11|BBS10|XRCC1|CUBN|JAM2|BBS12|PRKCA|PBLD|KRAS|SLX4|P2RX4|RPA1|TJP3|AZGP1|RPA2|VCL|TLR4|DNA2|LARGE1|POLD1|TNKS|ADGRV1|BBS2|CSF1R|FGGY|NF1|CCDC66|PIF1|LPCAT1|NEUROD1|SMARCAL1|EPAS1|CTNNB1|MKS1|RPA3|CRACD|TEP1|TPP1|MDM1|WRAP53|CCT5|PRKCQ|SIRT6|LTF|LIPA|RAC2|WRN|BLM|PLEKHM1|MAPK3|GAR1|TRIM32|LRRK1|SH3GL2|SMG6|TFRC|DCLRE1C|USH2A|CSF1|DRAM2|ACTB|WWTR1|NBN|RFC4|CNGB1|PPARGC1B|SYK|ATP2B2|SLC12A2|JAM3|POLE2|SMO|BBS1|TF|SLC1A1|USH1C|LCA5|RB1|WDR36|NOTCH1|CTC1|TSPOAP1|RIF1|MAK|CXADR|IL20RA|STK11|GJA1|VEGFA|PTK2B|XRCC5|LTBP3|TNFRSF11B|PML|PFKM|TNFAIP3|GPR55|PRKDC|GPR137B|LYZ|BARD1|CACNB2|LSR|HOMER2|SOX9|GIGYF2|PTPN11|SMC6|POLE4|ANGPT1|RBP4|PDK4|NANOS1|POC1B|XRCC3|PCNA|MBP|GNAS|MAP3K4|MKKS|ADAM8|CCT3|HMBOX1|B2M|RECQL4|TUB|SMG5|ATR|NAT10|RFC1|PKIB|CFL2|CTSK|TFIP11|CLDN5|OCLN|F11R|POLE3|USP7|FOXC1|BAG3|SLC17A7|CCNE1|NOP10|STN1|PRR4|CACNA1D|TAOK1|DHX36|TRAF6|ADGRF5|BCL2|CLDN18|NAPSA|HSP90AA1|MTF1|RFC3|SLC39A8|CCT8|FEN1|PARP1|SNX10|H4C3|ATP1B2|PARN|YAP1|ITGB1|PTGES3|SMG1|MYC|PTH1R|RAD51D|NCS1|F2R|S1PR1|TCIRG1|PRDX1|MAPK1|CNR1|SLC22A5|BAX|ACD|GPR137|CRB1|CORO1A|HNRNPU|GJB6|PINX1|DCLRE1A|SRF|GCNT2|RTEL1|POLA2|SPP1|RFC5|TJP2|BBS4|NSMCE2|H4C8|SRC|NOS3|TERF2IP|POLD4|ACTG1|HNRNPA2B1|SP100|USP45|PPP1R10|MAPK15|EXOSC10|TNKS2|LAMC1|PDGFRB|PRIM1|DCP2|HNRNPA1|RAB3D|ZBTB48|SLC2A1|GNL3|CDH5|XRN1|ZNF830|VPS54|RAD51|CLDN12|CARTPT|TULP1|RAC3|HOMER1|CX3CL1|APEX1|MAPKAPK5|CAV3|HNRNPD|ZNF365|DCLRE1B|AIPL1
MF	GO:0016829	lyase activity	none	173	0.315505	1.74843	4.18e-05	0.00128362	0.000874	8460	tags=62%, list=43%, signal=36%	NAXD|ENO3|APIP|CBS|UROS|TSEN34|POLQ|SHMT1|HSD17B4|CD38|ADCY3|CA12|GSTM4|HMGCL|CLYBL|PISD|GGCX|IREB2|L3HYPDH|UMPS|FECH|PDXDC2P-NPIPB14P|KYAT3|SRR|TYW1|ADCY10|ALAD|FTCD|MOCS1|ACO1|NEIL2|CA8|PCBD1|AUH|HADHB|RNASET2|SCLY|PCK2|PM20D1|DGLUCY|MGST2|ECHDC3|DDTL|MLYCD|SGPL1|ASL|FAHD1|PPCDC|ME3|HACD1|PDXDC1|HACD2|GLDC|CYP17A1|TSEN2|PCK1|TPI1|XRCC5|PARK7|ECI1|GAD1|ENOSF1|HMGCLL1|HOGA1|CSAD|CA11|MVD|GLO1|ALOX5AP|CENPV|ECHDC1|HACD4|GGCT|ECHS1|CA3|FASN|DDT|ADCY2|ALKBH1|ILVBL|ADCY9|MGST3|ADCY8|AZIN1|ECHDC2|UXS1|PHYKPL|HADHA|ALDOB|NPR2|CDYL|KYAT1|ADCY4|ACMSD|ADSL|ME1|GMDS|FAHD2B|CA13|PTGES2|ADCY6|ME2|ENO2|GUCY1A1|PAM|ALOX12B|ADCY5|SDS
MF	GO:0005253	anion channel activity	Synapse	72	0.394473	1.98806	4.18e-05	0.00128362	0.000874	9157	tags=72%, list=47%, signal=39%	ANO5|CFTR|ANO7|GABRA2|SLC26A8|FXYD1|CLCN7|BEST1|SLC1A4|GABRB3|CLCC1|GABRB2|CLIC1|GABRA1|ANO8|CLCN2|ANO2|ANO10|CLIC5|LRRC8A|TTYH1|CLCNKB|BEST3|CLCNKA|GABRG3|TTYH2|FXYD3|GABRG2|GLRB|GLRA1|CLDN4|CLCN6|BSND|CLCN1|SLC17A7|BEST4|SLC26A9|PACC1|LRRC8C|TTYH3|APOL1|GABRB1|CLCA4|ANO4|ANO3|LRRC8B|GABRA5|CLIC4|GLRA3|ANO1|CLCN3|VDAC1
CC	GO:0005604	basement membrane	Structural Stabilization	98	0.365021	1.90751	4.24e-05	0.00129591	0.000883	8916	tags=70%, list=45%, signal=39%	HSPG2|LAMA2|LAMA5|COL18A1|AGRN|FREM1|FREM2|DST|MATN2|NTN5|COL4A1|COL28A1|LAMB1|CD151|SMOC1|FRAS1|ADAMTS1|NTN4|THBS2|SMOC2|SERPINF1|HMCN2|COL9A1|COL5A1|FBLN1|COL4A2|EFEMP2|ATRN|LAMB3|LAMC2|COLQ|DLG1|COL4A3|USH2A|LAMA1|ACHE|COL9A3|SPARC|COL4A4|LAMA4|LAMC3|NID2|ITGA6|LOXL2|FN1|ACAN|NTN1|FBN1|THBS4|FREM3|ERBIN|TNC|NTNG1|MMRN2|LOXL1|TGFBI|NTNG2|RELL2|LAMB2|COL7A1|ENTPD2|ANXA2|ATRNL1|CST3|VWC2|VWA2|VTN|FGF9|EFNA5
BP	GO:0048813	dendrite morphogenesis	Synapse	142	0.326837	1.78132	4.29e-05	0.0013081	0.000891	8324	tags=63%, list=42%, signal=36%	RERE|VLDLR|RELN|OPA1|SEMA4D|UBE3A|CUX1|LRP4|CAPRIN2|SEMA3A|LRRK2|DTNBP1|TANC2|CUL7|FARP1|PICALM|DSCAM|BAIAP2|PPFIA2|EEF2K|PHACTR1|CTNNA2|ADAM10|CHRNB2|DLG4|NEDD4|PTEN|OBSL1|MAP2|ADGRB3|ACTR2|SIPA1L1|ANKRD27|TIAM1|CFL1|EFNA1|PDLIM5|CDC42|CHRNA3|PAFAH1B1|TMEM106B|NRP1|STK11|SLITRK5|ABI2|FBXW8|CTNND2|CELSR2|TNIK|MINK1|RBFOX2|DBN1|ABITRAM|KIDINS220|LRP8|BTBD3|FBXO31|PPP3CA|DCDC2|ARHGAP44|MAPK8IP2|PTPRD|HECW1|FYN|TRAK1|SHANK2|NEDD4L|DHX36|GRIN1|EPHB1|PREX2|NSMF|LZTS1|EPHA4|GSK3B|ARHGAP33|EPHB2|ITGB1|SHANK1|NFATC4|CUX2|WNT7A|HECW2|DBNL|KLF7|SHANK3|TAOK2|NLGN1|SARM1
CC	GO:0032838	plasma membrane bounded cell projection cytoplasm	none	197	0.303028	1.69964	4.35e-05	0.00131523	0.000896	11356	tags=79%, list=58%, signal=34%	MAPT|SPG7|DNAH5|INPP5E|DYNC2I1|DYNLT2B|CANX|GAS8|DST|ADA|SPATA7|OPA1|RPGRIP1L|IFT140|WDR11|AP3D1|SAXO2|AP3B2|CCDC40|DNAAF1|KIF17|EFHC1|BBS7|DNALI1|CCDC65|ABHD12|BLOC1S3|LRRK2|HYDIN|DRC1|CFAP74|DTNBP1|GLI2|WDR35|UCHL1|ARFGEF2|DNAH17|DNAH2|ATG16L1|WLS|DYNC2LI1|PIK3C3|BAIAP2|CFAP46|ATG7|CFAP43|TULP3|DNAH11|DNAH9|TTLL3|ATG14|DNAH10|DNAH7|KIF1C|KIF1B|AK8|LCA5L|SPAST|CFAP251|DLG4|MAP2|AP3S2|BLOC1S2|CFAP36|DNAL1|BBS1|ATG5|AP3B1|HIP1R|PAFAH1B1|LCA5|MAK|DLG2|SEPTIN9|DNHD1|DYNC2H1|IFT172|TUBB4A|SPAG16|PRKAR1A|RAB27B|DZIP1L|KLHL17|HAP1|MAPK8IP3|SEPTIN2|ZC3H14|DCDC2|TRAK1|GRIK2|PIK3R4|TRAF3IP1|DNAH1|WASF1|AGBL4|GABARAP|KCNAB1|KIF19|DRC3|IFT57|HPCA|TTC30A|ARL13B|CFAP221|ARL8B|CENPF|FLOT2|CFAP70|MAPK1|RSPH9|AP3M2|TTC30B|ARL8A|HNRNPU|ACTR10|PURA|NEK4|TRAK2|ARL6|BLOC1S4|TRIM46|BLOC1S6|KIF1A|SFPQ|DYNC2I2|GLI3|SPEF1|MAP4|TMEM108|DNAI4|CFAP54|MNS1|KIF3A|KIF5A|CEP162|OPRM1|FBXW11|AKR1B1|CFAP91|BLOC1S1|SYBU|SOD1|TERF2|KIF3B|RP1L1|CCSAP|DYNC1H1|NDEL1|MAP2K4|NME8|DNAH8|RAB21|RSPH6A|DNAI1|ABHD13|AMBRA1
BP	GO:0040017	positive regulation of locomotion	none	497	0.248229	1.47724	4.35e-05	0.00131523	0.000896	10299	tags=66%, list=52%, signal=32%	PLCG2|TREM2|APP|DOCK8|CDH13|EGFR|PIK3CD|COL18A1|AGT|CTSH|GRN|RELN|ATM|FAM83H|ITGAV|RAC1|SEMA4D|HRAS|SEMA5B|LAMB1|CD151|DOCK4|AGER|MADCAM1|EPCAM|CD40|INSR|IL34|CXCL16|SEMA4B|ALOX12|AIF1|SEMA3A|JAM2|BMP4|IQGAP1|PRKD2|IGF1R|PRKCA|CCBE1|P2RX4|ADAMTS1|MTOR|DAPK2|CRK|ZNF304|CEP43|HBEGF|HMOX1|DSCAM|C1QBP|LGMN|SMOC2|CAV1|DRD1|CIB1|ADAM17|ELP3|SEMA4A|SCARB1|FOXP1|DUOX1|TRIP6|GPLD1|CSF1R|JAK2|DMTN|FLT4|DYSF|SERPINE1|AKAP12|GLIPR2|DOCK1|FER|ELP5|SLIT2|PFN1|ADAM10|AGO2|BCAR1|NRP2|NUMB|RET|MET|GPNMB|RREB1|EPB41L5|MYO1C|GPSM3|CAVIN1|RAC2|IQSEC1|LAMC2|SWAP70|MAPK3|DIAPH1|TIAM1|SEMA3F|TRIM32|SEMA3E|PDPK1|SPHK1|FGFR1|CSF1|RIPOR2|TNFRSF18|STX3|STK4|LPAR1|FUT1|ABL1|VEGFB|SMO|F7|EDN3|SPN|TF|NUS1|PODXL|HDAC9|ONECUT2|CARMIL1|NOTCH1|TEK|CLASP2|PREX1|NFE2L2|SEMA6C|ITGA2|SH3RF2|ARHGEF7|TGFBR2|NRP1|DDRGK1|SPARC|PDGFB|SLC8A1|VEGFA|PTK2B|WNK1|SEMA6D|PAK1|CMKLR1|EMC10|P2RY12|ITGA2B|PLA2G7|KIF20B|CAMK1D|ZNF268|PDPN|LGALS9|RTN4|AKT2|MIA3|CX3CR1|PLAA|PTK2|CLEC7A|STX4|CFAP69|SOX9|KARS1|MAPK14|ZP3|ITGA6|ANGPT1|IRS2|SMAD3|APC|PDCD6|ICAM1|DDR2|RRAS2|STAT3|FOXF1|FN1|WNT5A|SOD2|SUN2|ADAM8|NTN1|GPER1|FERMT3|TGFB1|ANXA3|THBS4|PDCD10|FBXO31|TUBB2B|PPP3CA|MMP14|PRKCE|GFUS|RIN2|INSM1|CLDN4|CPNE3|BMP7|SEMA5A|ATP5F1A|SP1|ACKR3|ZC3H12A|WASHC1|RHOD|LGR6|MAP3K3|DOCK7|ZNF580|CEMIP|CRKL|SASH1|EPHA1|MYLK|PLPP3|ITGB1BP1|HYAL1|GAB1|BCL2|IL1R1|DOCK5|TACR2|CLASP1|NSMF|FGF1|ITGA3|XBP1|ACTN4|ATP5F1B|ITGB1|CASS4|AKT3|WNT5B|PLCG1|CAPN7|LYN|WNT7A|HDAC7|F2R|ITGAX|JCAD|S1PR1|LRP1|NEDD9|AKT1|EPB41L4B|CALR|MAP4K4|BVES|MDK|MAPK1|SEMA4F|SEMA3C|MGAT5|ROCK2|CORO1A|NIPBL|MEGF8|IGFBP5|PRKD1|HGF|GCNT2|AKIRIN1|F10|SPAG9|ZNF609|TGFB2|LGALS3|VTN|C5AR1|VSIR|AZU1|FLT1|NTRK3|FGF9|SRGAP2C|PDGFRA|MYADM|GNAI2|SRC|NOS3|IL6R|SEMA4G|NCKAP1L|ACTG1|ARHGEF39|ATOH8|DAB2IP|EDN1|BMPR2|IL16|SEMA6A|ITGA5|ACVR1B|DAPK3|RHOJ|KDR|PDGFRB|PROX1|HMGB1|COL1A1|ADAM9|PDGFA|FAM110C|RRAS|PIK3R1|CDH5|TACR1|SYDE1|PLVAP|RACK1|C3AR1|GAS6|PPM1F|PTAFR|CX3CL1|RARRES2|CCN1|DUOX2|F3|INS|CXCL12|MCU|CXCL14|STK39|PTPRC
BP	GO:0045732	positive regulation of protein catabolic process	none	212	0.294342	1.66113	4.63e-05	0.00139484	0.00095	8826	tags=61%, list=45%, signal=34%	APOE|TREM2|PRKN|APC2|BAG6|VPS11|TMEM259|HACE1|DACT1|SORL1|GCLC|BBS7|DISC1|TRIB3|LRRK2|LRP2|CAV1|NKD2|MAPK9|PSEN1|ATG7|GPLD1|IL33|LPCAT1|ATXN3|AXIN1|NUB1|SNX1|CSNK1E|EZR|UQCC2|NEDD4|PTEN|WWP2|SIRT6|CBFA2T3|RNF217|PACSIN3|CHFR|CD81|HSPA1B|TRIM32|AREL1|CSNK2A1|NSF|RNF180|HSPBP1|PRICKLE1|GBA|ABCA2|SIRT2|SNF8|RILP|NFE2L2|RNF185|SH3RF2|CLU|PTTG1IP|DDRGK1|GJA1|PTK2B|RNF14|RNF144A|SGTA|ATP5IF1|TNFAIP3|FBXW8|PTK2|PCSK9|BARD1|SOX9|TMTC3|FBXL5|PLK1|APC|ARIH2|EGLN2|USP13|CTSC|WNT5A|STUB1|OSBPL7|SNX9|RCHY1|ZYG11B|ADAM8|TRIM67|TNFSF12|VGLL4|TRIB2|HECW1|HERPUD1|NRDC|AGBL4|VPS28|NEDD4L|CSNK1A1|EDEM2|SUMO2|HSP90AA1|RNF40|SH3D19|CSNK1D|GSK3B|OAZ2|PSMC1|SNX33|ATG4B|EDEM1|PLK3|LRP1|HECW2|AKT1|TNFRSF1B|COP1|NDUFA13|NUPR1|KEAP1|GGA3|FURIN|NOP53|RAB7A|ANKIB1|TRIB1|RNF19A|NDFIP1|RNFT1|LDLR|FAF1|IDE
CC	GO:0030135	coated vesicle	Endolysosome	280	0.277673	1.59937	4.69e-05	0.00140125	0.000954	9007	tags=61%, list=46%, signal=33%	APOE|HLA-C|APP|HLA-B|HLA-DQB1|HLA-DRB1|HLA-DRB5|HLA-DQA1|EGFR|HLA-DRA|SCARB2|IDUA|HLA-A|VPS11|RAB27A|SFTPD|CFTR|SEC23B|STON1|SGIP1|AP3B2|HLA-DPA1|SLC2A4|AP2A2|HLA-DPB1|PITPNM3|MCFD2|TMED9|TGFA|LDLRAP1|LRP2|CLTCL1|SEC31B|LMBRD1|SPG21|PICALM|HBEGF|WIPI1|KIAA0319|MYO6|VPS33B|SFTPC|STX6|CD59|SLC2A8|SCAP|CLBA1|F5|COPA|REEP6|PACSIN1|IGF2R|ASTN1|GOSR2|CD4|UNC13D|ADAM10|AP1G1|HLA-H|NUMB|SEC23A|CNIH1|BNIP1|STON2|VPS41|SREBF1|ECE1|SH3GL2|TFRC|COPE|TNK2|SERPINA1|SREBF2|ARCN1|GOPC|HLA-F|TF|AP3B1|HIP1R|SYT2|INPP5F|NCALD|SEC23IP|HAX1|SEC24B|SNX18|AP2B1|PACS1|YIPF5|ASTN2|ECPAS|VAMP3|VANGL2|DENND1C|DDHD2|STEAP2|PCSK9|SAR1B|GAD1|DNAJC5|RAB27B|TMEM199|AP1S1|PDCD6|SYT9|CTSC|WNT5A|USE1|ERGIC3|SNX9|SCYL1|AFTPH|VPS33A|EPN3|COPB2|AAK1|SAR1A|B2M|FZD4|CLTA|GOLGA2|TMED5|HLA-E|SFTPA2|TEX261|MYO1E|SLC17A7|CEMIP|VTI1B|AP2S1|CCDC88A|ADCY8|DVL2|HLA-G|RAB8B|VAMP2|KDELR2|SNAP91|KDELR3|RAB3A|COPG2|VPS16|SEC16A|LRP1|GGA2|DBNL|GPR107|HLA-DQB2|CNIH4|LMAN1|COL7A1|FURIN|TBC1D5|CD9|TYRP1|KDELR1|RAB8A|DENND1A|SORT1|APOB|SYT1|ERGIC1|SEC24D|LDLR|SCYL2|HIP1|COPG1|RAB5A|TEPSIN|LMAN2
MF	GO:0004714	transmembrane receptor protein tyrosine kinase activity	none	61	0.410736	2.02355	4.69e-05	0.00140125	0.000954	9696	tags=85%, list=49%, signal=43%	EGFR|MERTK|FLT3|EPHA10|INSR|IGF1R|FGFR4|FGFR2|CSF1R|EPHA3|FLT4|IGF2R|ERBB2|ROS1|ERBB4|NRP2|RET|MET|EFEMP1|EPHB4|DDR1|FGFR1|ERBB3|NTRK2|TEK|EPHA5|NRP1|FGFRL1|PDGFRL|DDR2|EPHA7|EFNB3|TIE1|CRIM1|ALK|EPHA1|EPHB1|EPHA6|EPHA4|EPHA2|EPHB2|EPHA8|MUSK|EFNA3|FLT1|NTRK3|PDGFRA|LTK|KDR|PDGFRB|EPHB3|AXL
BP	GO:0001655	urogenital system development	none	299	0.27131	1.56907	4.74e-05	0.00141278	0.000962	10766	tags=71%, list=55%, signal=33%	LAMA5|AGT|CTSH|ASS1|ACE|BAG6|ITGA8|CPLANE1|AHI1|TSC1|PROM1|NUP85|IFT27|RPGRIP1L|DCHS1|COL4A1|NPHP3|IFT88|ARL3|AMH|PAX8|EPCAM|UBE3A|ADAMTS16|CAT|LRP4|FRAS1|LRRK2|BMP4|IQGAP1|CRLF1|GLI2|ADAMTS1|GREM1|PLCE1|CEP290|DACT2|C1GALT1|PCSK5|SERPINF1|ZMPSTE24|FGFR2|ESR1|CASP9|BMPER|DLG5|RDH10|TNS2|NF1|KIRREL3|WNT2B|CTNNB1|FAT4|NUP160|SLIT2|MAGI2|RET|PTEN|PBX1|NOTCH3|AQP11|FMN1|SHH|DLG1|COL4A3|SGPL1|FGFR1|PKD2|WWTR1|SRD5A1|EYA1|NKX3-1|STAT1|SMO|PTCH1|BCL2L11|MTSS1|FLCN|PODXL|NOTCH1|TEK|NUP107|EMX2|JAG1|NRP1|PDGFB|ARID5B|STK11|VEGFA|MEF2C|NLE1|GCNT4|VANGL2|SDC4|COL4A4|PCSK9|SOX9|RIDA|ID4|ANGPT1|RBP4|SMAD3|TBX18|KANK2|FOXF1|WNT5A|CYP26B1|PAX2|EPHA7|SMAD1|ROBO2|RRM2B|SFRP1|FBN1|MMP17|WFS1|CYP7B1|FOXJ1|APAF1|BDNF|BMP7|BASP1|MPST|PPAT|TRAF3IP1|FSTL3|FOXC1|MYO1E|CRKL|TNC|LGR5|RARB|NOG|FRS2|BCL2|RARA|NFIA|FGF1|ITGA3|EPHA4|NUP133|EPHB2|DLL1|RXRA|SOX11|SULF2|YAP1|MYC|ALOX15B|GZF1|LAMB2|ZBTB16|CENPF|MPV17|KLF15|TFAP2A|PKD1|WNT7B|SMAD2|ACAT1|FEM1B|BAX|NDUFS6|SPRY1|HES1|SEC61A1|PTCD2|NIPBL|HSPB11|ANGPT2|ACTA2|GREB1L|SULF1|POU3F3|GPR4|ODC1|TGFB2|PDGFRA|ENPEP|IL6R|SMAD4|MME|GCNT1|GLI3|GLIS2|PDGFRB|ALDH1A2|PROX1|EPHB3|LZTS2|PDGFA|CDKN1B|EAF2|BMP6|PTPRO|NPNT|SOX17|WT1|AKR1B1|PSAP|CFLAR|SMARCC1|PLAG1|NPHS1|PRLR|ACVR2B|ANXA1|HEYL|ASXL1|STRA6|WDR77|NID1|FGF2
BP	GO:0099504	synaptic vesicle cycle	Synapse	193	0.30549	1.70785	4.8e-05	0.00142423	0.00097	9487	tags=66%, list=48%, signal=34%	P2RX7|CANX|SYNJ1|CADPS2|DGKQ|DNM1|STON1|AP3D1|SLC2A4|GAK|VAMP1|SNAP29|PPP3CC|TOR1A|STX2|LRRK2|DNAJC6|SNPH|FGF14|DTNBP1|CHRNA4|PICALM|NAPB|DRD1|DRD2|PRRT2|ERC2|PSEN1|ITSN2|PPFIA2|RIMS2|RAB3GAP1|SYN3|SNAP47|CTNNB1|PACSIN1|SNCA|DOC2A|ADRA1A|CHRNB2|MAGI2|PTEN|CPLX1|STON2|PRKAR1B|BTBD9|PLD2|SH3GL2|NRXN1|ACTB|STX3|SLC4A8|CTBP2|SNCG|AP3B1|ITSN1|SYT2|PIP5K1C|OTOF|UNC13A|AMPH|TRIM9|RAB3B|BRSK2|PLD1|STXBP5|SCRIB|BACE1|MX1|CDH2|GIPC1|CADPS|PLAA|STX4|CACNB2|SYNJ2|RAPGEF4|DNAJC5|RAB27B|SYT9|SYT5|BSN|PRKCB|SYN2|SLC17A6|KIAA1109|SYNDIG1|SLC17A7|CACNA1D|ADORA2B|CEL|RIMS3|SYT17|DOC2B|GSK3B|UNC13C|STXBP5L|SEPTIN5|VAMP2|SYT3|SNAP91|RAB3A|WNT7A|NCS1|MX2|CNR1|STXBP1|PREPL|SYT4|NLGN1|DENND1A|PCLO|PRKCG|BRSK1|SYT1|CSPG5|CPLX2|RAP1A|RAB5A|DGKI|ACTG1|TH|BLOC1S6|STX11|APBA2|SYT6|CALM3
BP	GO:0046209	nitric oxide metabolic process	none	67	0.398034	1.98758	4.91e-05	0.00145218	0.000989	6336	tags=60%, list=32%, signal=41%	NOS1|AGT|ASS1|RAC1|SIRPA|GCH1|DDAH2|INSR|AIF1|P2RX4|WDR35|MTOR|TLR4|RORA|CAV1|SLC7A2|JAK2|NQO1|NOS1AP|TRPV1|CPS1|POR|TICAM1|PKD2|NOS2|TSPO|CLU|HBB|PTK2B|TLR2|CX3CR1|CLEC7A|SMAD3|ICAM1|ITGB2|SPR|PTGIS|CYP1B1|ATP2B4|ZC3H12A
BP	GO:0016482	cytosolic transport	none	161	0.309716	1.7062	5.08e-05	0.0014802	0.00100813	10728	tags=77%, list=55%, signal=35%	PRKN|WDR81|VPS53|SNX32|VPS11|BAIAP3|GAK|TRAPPC10|SORL1|CORO7|LRRK2|CLTCL1|VPS13C|KIF16B|TANC2|AP4M1|WIPI1|VPS13A|MAP2K2|CLN5|STX6|PIK3C3|PPFIA2|GCC2|KIF1C|KIF1B|SNX1|EZR|GOSR2|RAB29|SNX5|AP1G1|STX16|WDR91|CCDC91|MAP2|SGSM2|TBC1D17|ACTR2|CHMP3|RIC1|MAPK3|ANKRD27|DOP1B|DNAJC13|SNF8|RILP|SRSF10|DENND2A|SNX16|MTMR2|EVI5|VAMP3|TMEM87B|GOSR1|AKTIP|FAM160A2|EMP2|MON2|ERC1|SNX8|AP1S1|WASHC2A|DENND10|ARFIP1|STX8|ANKFY1|RBSN|BET1L|VPS26A|MAP2K1|DENND5A|RHOBTB3|TRIM27|WASHC1|RNF126|VTI1B|MYO1D|VPS52|UBE2O|TBC1D23|ARL1|VPS29|MAPK1|ARFRP1|WASHC2C|TBC1D5|PREPL|KLHL20|EIPR1|SYT4|CORO1A|RAB7A|LMTK2|PIKFYVE|SLC66A2|SORT1|SPAG9|RAB6C|RAB5A|SRC|TRIM46|TBC1D10A|PLEKHJ1|KIF1A|HEATR5B|BECN1|EEA1|STX10|CES1|HEATR5A|VPS54|CLN3|KIF5A|HOOK1|GGA1|LAMP1|EHD3|TBC1D14|YKT6|HOOK2|SYBU|VPS51|VPS26B
BP	GO:1901606	alpha-amino acid catabolic process	none	97	0.366148	1.91197	5.08e-05	0.0014802	0.00100813	5049	tags=49%, list=26%, signal=37%	HIBCH|NOS1|MTRR|SARDH|GCDH|ADHFE1|CBS|GCAT|SHMT1|MCCC1|ALDH7A1|PAH|DLD|GSTZ1|HMGCL|HAAO|ASPA|DDAH2|HNMT|FTCD|THNSL2|GCSH|GOT2|PCBD1|AUH|HYKK|ASRGL1|OAT|ALDH4A1|FAH|DDO|AMT|AADAT|ALDH8A1|TDO2|NOS2|IVD|GLDC|HIBADH|BCAT2|AFMID|MCCC2|GAD1|GLUD1|RIDA|HMGCLL1|HOGA1|CSAD
BP	GO:0006486	protein glycosylation	Proteostasis	234	0.28541	1.62488	5.08e-05	0.0014802	0.00100813	6254	tags=48%, list=32%, signal=33%	FKRP|PMM2|CRPPA|LMF1|B3GLCT|SLC35C1|POMGNT2|FKTN|MPI|FUT2|MUC4|MUC6|MAN1B1|NPC1|GALNT6|ALG6|DPM2|DPY19L2|MCFD2|RFT1|EXT2|MUC20|B4GALT7|ALG8|B3GALNT2|C1GALT1|LARGE1|MAN2A1|SRD5A3|ABO|MOGS|B3GALT6|PSEN1|TET2|MPDU1|ALG3|B3GAT3|PLOD3|POGLUT1|GALNT8|ST8SIA5|GALNT16|ST6GAL1|TRIP11|GFPT2|AQP11|FUT10|RXYLT1|TMTC1|MUC12|ST8SIA1|MUC3A|EOGT|DAD1|ALG12|FUT1|ABCA2|GALNT10|NAGPA|VEGFB|TUSC3|NUS1|B4GAT1|GXYLT2|GBGT1|GALNT1|MUC5B|ST3GAL1|ST3GAL4|MUC1|DPAGT1|POMT1|POGLUT3|DPY19L1|DERL3|MGAT4B|EDEM3|B4GALT5|ST3GAL5|GCNT4|DDOST|NUDT14|B3GAT1|EXT1|TMTC4|MGAT3|ST6GALNAC3|GALNT18|POMT2|TMEM165|TMTC3|B4GALT4|MGAT5B|MVD|RPN1|MAN2A2|GALNT3|PGM3|GALNT17|B4GALT1|PMM1|ST6GALNAC2|ST3GAL6|ALG1|GOLGA2|GALNT2|GALNT9|TRAK1|TMEM258|TET1|ALG11|XXYLT1|GAL3ST1
BP	GO:0043413	macromolecule glycosylation	Proteostasis	234	0.28541	1.62488	5.08e-05	0.0014802	0.00100813	6254	tags=48%, list=32%, signal=33%	FKRP|PMM2|CRPPA|LMF1|B3GLCT|SLC35C1|POMGNT2|FKTN|MPI|FUT2|MUC4|MUC6|MAN1B1|NPC1|GALNT6|ALG6|DPM2|DPY19L2|MCFD2|RFT1|EXT2|MUC20|B4GALT7|ALG8|B3GALNT2|C1GALT1|LARGE1|MAN2A1|SRD5A3|ABO|MOGS|B3GALT6|PSEN1|TET2|MPDU1|ALG3|B3GAT3|PLOD3|POGLUT1|GALNT8|ST8SIA5|GALNT16|ST6GAL1|TRIP11|GFPT2|AQP11|FUT10|RXYLT1|TMTC1|MUC12|ST8SIA1|MUC3A|EOGT|DAD1|ALG12|FUT1|ABCA2|GALNT10|NAGPA|VEGFB|TUSC3|NUS1|B4GAT1|GXYLT2|GBGT1|GALNT1|MUC5B|ST3GAL1|ST3GAL4|MUC1|DPAGT1|POMT1|POGLUT3|DPY19L1|DERL3|MGAT4B|EDEM3|B4GALT5|ST3GAL5|GCNT4|DDOST|NUDT14|B3GAT1|EXT1|TMTC4|MGAT3|ST6GALNAC3|GALNT18|POMT2|TMEM165|TMTC3|B4GALT4|MGAT5B|MVD|RPN1|MAN2A2|GALNT3|PGM3|GALNT17|B4GALT1|PMM1|ST6GALNAC2|ST3GAL6|ALG1|GOLGA2|GALNT2|GALNT9|TRAK1|TMEM258|TET1|ALG11|XXYLT1|GAL3ST1
MF	GO:0019199	transmembrane receptor protein kinase activity	none	78	0.385665	1.96544	5.14e-05	0.00148579	0.00101194	9696	tags=82%, list=49%, signal=42%	EGFR|LTBP1|MERTK|FLT3|EPHA10|INSR|IGF1R|FGFR4|BMPR1B|FGFR2|BMPR1A|CSF1R|EPHA3|FLT4|IGF2R|ERBB2|ROS1|ERBB4|NRP2|RET|MET|EFEMP1|SOSTDC1|EPHB4|DDR1|FGFR1|LTBP4|ERBB3|NTRK2|TGFBR3|TEK|EPHA5|TGFBR2|NRP1|ACVRL1|FGFRL1|PDGFRL|DDR2|EPHA7|EFNB3|TIE1|CRIM1|ALK|EPHA1|EPHB1|EPHA6|EPHA4|EPHA2|EPHB2|EPHA8|ACVR2A|MUSK|EFNA3|FLT1|NTRK3|PDGFRA|LTK|BMPR2|ACVR1B|KDR|PDGFRB|EPHB3|ACVR1C|AXL
BP	GO:0072659	protein localization to plasma membrane	none	266	0.279333	1.60399	5.14e-05	0.00148579	0.00101194	10060	tags=68%, list=51%, signal=34%	TREM2|MYO5A|LAMA5|SQSTM1|EGFR|RAPGEF6|PRNP|SPTBN4|INPP5K|NFASC|DCHS1|ARHGEF16|GAK|JUP|PPIL2|EHD4|ANK3|KCNJ11|TESC|LDLRAP1|KCNB1|CDH1|DPP6|TTC7A|PICALM|NKD2|CIB1|CNPY4|BBS2|TSPAN15|TSPAN17|EPHA3|GOLGA4|SPTBN1|FLOT1|TSPAN14|PACSIN1|EZR|EPB41L3|ACTN2|NUMB|SEC23A|SYTL2|ATP2C2|KIF13A|ANK1|CD81|FAM126A|DLG1|BSG|PDPK1|NSF|ACTB|ZDHHC7|STX3|ZFYVE27|APPL1|GOPC|PTCH1|BBS1|AFDN|PACS2|OPTN|CLASP2|PPFIA1|SLC4A1|LRP6|RAB40C|PKDCC|KCNB2|RAB3B|PACS1|SCRIB|RILPL2|PKP3|STAC3|VAMP3|CDH2|AKT2|STX4|CACNB2|EMP2|DENND4C|DPP10|TNIK|ASB3|EFR3A|STX8|NECTIN3|ZDHHC3|RILPL1|GPER1|PPP2R5A|TGFB1|PRAM1|MMP14|PRKCE|FCER1G|KCNIP3|ARHGAP44|LYPD1|VPS4A|C2CD5|CNST|ATP2B4|RHOQ|F11R|ATP1B3|IKBKB|VTI1B|CCDC88A|RAB15|PRKG2|ITGB1BP1|TNFRSF1A|GRIP1|ATP1B1|GRIP2|RAB40B|ITGA3|EPHA2|EPHB2|RAB8B|TTC7B|VAMP2|ITGB1|CACNB3|ZDHHC2|NHLRC1|RAB31|RAB3A|SEC16A|SLMAP|LRP1|AKT1|KCNIP4|GGA2|FAM126B|FLOT2|ARFRP1|SLC9A3R1|ACSL3|MAP7|STXBP1|EFR3B|TSPAN33|GGA3|PREPL|RAMP3|ROCK2|RAB8A|ANXA2|ZDHHC5|MPP5|STX7|MACF1|RAB34|RAB3C|LGALS3|ARL6|GOLGA7|RAP1A|PKP2|RHOG|MYADM|RAB12|SCN3B|GPR158|SLC9A3R2|AP2M1|RAB3D|S100A10|PIP5K1A|PIK3R1|CLN3|NSG1|RACK1|GAS6|ZDHHC23|CAV3|SMURF1
BP	GO:0008202	steroid metabolic process	Lipid Metabolism	277	0.273454	1.57501	5.36e-05	0.00154519	0.00105239	8877	tags=59%, list=45%, signal=33%	APOE|APP|EPHX2|LSS|ASAH1|LMF1|HSD17B12|CLN8|AGT|COMT|VLDLR|H6PD|CYP2D6|LEPR|SULT1A1|DGKQ|PANK2|CFTR|ACADVL|HSD17B4|MBTPS1|ARV1|IGFBP7|SULT1A2|FDFT1|NPC1|PRKAG2|CAT|FDXR|GNB3|CUBN|ABCG1|ABCA1|LDLRAP1|CYB5R3|LRP2|HSD17B1|APOC1|SMPD1|CYP4V2|CLN6|RORA|LGMN|FGFR4|SRD5A3|PPARGC1A|ESR1|APOL2|ERLIN1|SCARB1|SCAP|EBPL|DISP3|HSD17B14|PLPP6|MVK|SCARF1|OSBPL5|PIAS4|SLC27A2|GPAM|PBX1|HDLBP|HSD3B7|LIPA|SREBF1|NPC2|AKR1C2|DHCR7|FDPS|ATP8B1|SHH|POR|SGPL1|CLCN2|DHCR24|FGFR1|SRD5A1|DHRS4|GBA|SREBF2|ABCA2|TSPO|TTC39B|NFYC|AKR1C1|CYP17A1|TSPOAP1|SULT4A1|SDR42E2|CYP2C8|LPCAT3|DKK3|AMACR|GBA2|FMO5|PRKAA2|PCSK9|OSBPL6|SCD|CYP2E1|CYP2A6|SLC27A5|MVD|KPNB1|HSD17B6|HMGCR|CYP26B1|REST|STUB1|HSD17B8|OSBPL7|OSBPL3|INSIG1|GGPS1|CYP7B1|CYP1B1|LBR|SEC14L2|CACNA1H|HSD17B11|FASN|SP1|DGAT2|SNX17|LIPE|LRP5|CEL|NFYA|MSMO1|ACACB|CYP2R1|TM7SF2|STARD4|FGF1|OSBPL9|SC5D|RXRA|APOL1|PLEKHA1|HSD17B3|STARD3NL|ACOT8|STARD3|PON1|NFKB1|ACAT1|ACOX2|HSD17B7|CYB5R2|HINT2|ACBD3|CYB5R1|APOBR|RAN|APOB|CYP27A1|ACLY|HSD11B1|SPP1|OSBPL2|LDLR|CYP11A1|SOAT1
BP	GO:1903362	regulation of cellular protein catabolic process	none	246	0.285044	1.6286	5.42e-05	0.00155579	0.00105961	8792	tags=59%, list=45%, signal=33%	APOE|TREM2|PRKN|BAG6|VPS11|TMEM259|HFE|DACT1|GCLC|BBS7|DISC1|UBE3A|RHBDF1|TRIB3|GPX1|LRRK2|SCO1|LRP2|PINK1|NELL1|PSMF1|ALAD|ATP13A2|CAV1|NKD2|QRICH2|MAPK9|PSEN1|CDK5RAP3|IL33|ATXN3|AXIN1|NUB1|GNA12|CSNK1E|EZR|UQCC2|RPS7|PTEN|WDR91|YOD1|SIRT6|CBFA2T3|AQP11|CAMLG|RNF217|CHFR|CD81|RYBP|WAC|RIC1|SHH|LATS1|HSPA1B|EFNA1|WNT10B|CSNK2A1|RNF180|HSPBP1|SUFU|PRICKLE1|UBE2G2|GBA|ABCA2|SIRT2|LAPTM4B|NFE2L2|RNF185|SH3RF2|CLU|STYX|PTTG1IP|XPO1|DDRGK1|HIPK2|PTK2B|RNF14|DERL3|RNF144A|BRSK2|FHIT|SGTA|PML|ATP5IF1|ATRAID|TNFAIP3|GIPC1|PARK7|CCAR2|MGAT3|FBXW8|PTK2|PCSK9|TRIM39|TMTC3|FBXL5|PLK1|ARIH2|USP13|CTSC|STUB1|OSBPL7|RCHY1|ZYG11B|USP14|TRIM67|RPL23|VGLL4|TRIB2|HERPUD1|USP7|FOXF2|CLEC16A|AGBL4|BAG5|CSNK1A1|EDEM2|SUMO2|HSP90AA1|RNF40|DERL2|EPHA4|CSNK1D|GSK3B|PSMC1|RAD23B|EDEM1|PLK3|LRP1|AKT1|PKD1|COP1|NUPR1|KEAP1|MARCHF7|FURIN|PSME3IP1|NOP53|ANXA2|ANKIB1|TRIB1|RNF19A|PRKCG|RNFT1|LDLR|FAF1
MF	GO:0019838	growth factor binding	none	126	0.336965	1.81188	5.53e-05	0.0015712	0.00107011	9654	tags=75%, list=49%, signal=38%	EGFR|COL6A1|ITGAV|LTBP1|COL4A1|FIBP|FLT3|ITGB4|IGFBP7|RHBDF1|INSR|LIFR|LRP2|IL11RA|IGF1R|CEP57|FGFR4|NKD2|FGFR2|KLB|COL5A1|CCN3|FLT4|HTRA1|IGF2R|ERBB2|WFIKKN1|NRP2|TWSG1|FSTL4|S100A13|NGFR|NRROS|PXDN|VASN|FGFR1|LTBP4|LTBP2|ERBB3|PCSK6|NTRK2|DUSP1|TGFBR3|TEK|GPC1|TGFBR2|NRP1|PDGFB|HAX1|IGFALS|LTBP3|ACVRL1|GLG1|IGFBP2|CD109|COL1A2|FGFRL1|ITGA6|IL6ST|SCN5A|GHR|HAP1|CRIM1|OSMR|TRIM16|RHBDF2|NRDC|LRRC32|IL1R1|RPS19|ACVR2A|FURIN|KL|KAZALD1|IGFBP5|CCN5|SORT1|FLT1|NTRK3|PDGFRA|IL6R|A2M|IGFBP3|RPS2|BMPR2|ACVR1B|IL10RA|KDR|PDGFRB|COL1A1|ACVR1C|PDGFA|CCN6|WFIKKN2
BP	GO:0006979	response to oxidative stress	Oxidative Stress	418	0.253725	1.49593	5.53e-05	0.0015712	0.00107011	10228	tags=65%, list=52%, signal=32%	APOE|PRKN|APP|TXNRD2|ERCC1|MAPT|NDUFS2|TRAP1|PNKP|FXN|EGFR|GPX4|ERCC2|SLC25A24|NAPRT|PRNP|ETFDH|LONP1|ALS2|ERCC3|FBXO7|MEAK7|ADA|TSC1|PRKRA|ERCC6|CD38|SCARA3|APTX|NDUFA6|SIRPA|GCLC|GCH1|SIRT3|UBE3A|TOR1A|DHFR|XPA|STX2|CAT|XRCC1|GSTP1|GPX1|AIF1|LRRK2|EZH2|PINK1|COA8|PYROXD1|NUDT2|PSMB5|CHRNA4|CRK|HMOX1|ALAD|MICB|TLR4|ATP13A2|BAK1|PPARGC1A|SMPD3|MAPK9|TXN2|NDUFA12|PSEN1|DUOX1|ATG7|ARL6IP5|AIFM2|SZT2|MGST1|JAK2|PAWR|NQO1|SETX|PNPT1|TRPM2|TXN|EPAS1|CTNNB1|FER|ATRN|SNCA|ENDOG|MMP2|CYBA|KDM6B|RAD52|ATF4|MTR|MET|PDE8A|ERCC6L2|C19orf12|SLC23A2|WRN|NME2|MAPK3|HSPA1B|PXDN|DHCR24|MAPK13|MAP1LC3A|SPHK1|PKD2|RGS14|PPARGC1B|IPCEF1|CAMKK2|HDAC2|SIRT2|STAT1|ABL1|PPIF|DUSP1|EEF2|LIAS|SLC1A1|NFE2L2|ARNT|OXR1|ATOX1|TP53INP1|GPX3|EGLN1|HBB|SLC8A1|PTK2B|FANCD2|PYCR2|PML|RWDD1|NCF4|TNFAIP3|PLA2R1|RBM11|PARK7|FBLN5|PRKAA2|MGAT3|GCLM|ERCC8|STX4|CYP2E1|PXN|STK25|STAT6|PPP1R15B|TPM1|ANKRD2|PCNA|GPR37|MPO|AQP1|HSF1|REST|PAX2|SLC7A11|SOD2|MAPK8|RRM2B|TXNRD1|ALOX5|PRR5L|PDCD10|NCOA7|MMP14|CYP1B1|CA3|BMP7|PRDX5|MSRA|FYN|SP1|ZC3H12A|GJB2|KCNA5|SESN1|APOD|PPP5C|ZNF580|LANCL1|BAG5|HYAL1|BCL2|MAPK7|MTF1|PARP1|CASP3|PTPRK|RIPK1|BAD|PLEKHA1|UCP3|SELENOP|MCTP1|TP53|PLK3|MPV17|ALDH3B1|CYGB|AKT1|ERO1A|FUT8|PRKCD|NDUFS8|HBA1|HBA2|PRDX1|MAPK1|ACOX2|GSKIP|KEAP1|CCS|NME5|EIF2S1|PDK1|FZD1|P4HB|GGT7|AGAP3|PDK2|CST3|PRKD1|HGF|KCNC2|STAU1|OSER1|CHD6|MCL1|MSRB2|TRPC6|GSR|PDGFRA|CHUK|SGK2|SRC|NOS3|PENK|ETV5|EDN1|SFPQ|TRA2B|PON2|CBX8|RBPMS|PDGFRB|GLRX2|GATA4|CPEB2|COL1A1|PSIP1|ADAM9|SIGMAR1|SOD3|AXL|TRAF2|FOXO1|NUDT1|RACK1|STC2|STK24|CCNA2|APEX1|HNRNPD|DUOX2|IMPACT|PTGS1|INS|KLF2|DAPK1
CC	GO:0030176	integral component of endoplasmic reticulum membrane	Proteostasis	150	0.316938	1.73433	5.53e-05	0.0015712	0.00107011	9742	tags=71%, list=50%, signal=36%	HLA-C|HLA-B|HLA-DQB1|HLA-DRB1|HLA-DRB5|HLA-DQA1|GPAA1|HLA-DRA|EMC1|CANX|PIGG|HLA-A|ACER3|TAP2|CPT1C|STIM1|HLA-DPA1|HLA-DPB1|TECR|ELOVL5|DPM2|SPPL2A|STING1|ATF6B|ELOVL4|ZMPSTE24|ATF6|ALG3|SLC37A1|LNPK|AMFR|TAPBP|EIF2AK3|SPPL2C|SGMS1|SLC37A4|SLC27A2|HLA-H|BNIP1|DHCR7|SGPL1|PKD2|SREBF2|ZFYVE27|HACD1|HLA-F|HACD2|SPPL3|DPAGT1|DERL3|EMC10|TAP1|RTN4|ANKLE2|EXT1|SCD|SLC37A2|SLC27A5|RRBP1|TRAM2|ERGIC3|SPPL2B|ELOVL2|TAPT1|RTN2|HACD4|B2M|INSIG1|WFS1|PIGK|HLA-E|PIGS|XXYLT1|FITM2|DGAT2|TEX261|TM7SF2|DERL2|HLA-G|EMC3|FKBP8|EDEM1|ERN1|KTN1|CALR|PIGT|HLA-DQB2|RHBDD1|ABCB9|SEC61A1|TMCO1|HSD11B1|ERGIC1|EMC2|SGMS2|SLC37A3|PIGU|ELOVL6|TRAM1|EMC7|EMC8|ESYT1|SPCS1|DNAJB12|CLN3|DOLK
BP	GO:2000147	positive regulation of cell motility	none	485	0.248864	1.48041	5.58e-05	0.00158156	0.00107716	10299	tags=66%, list=52%, signal=32%	PLCG2|TREM2|APP|DOCK8|CDH13|EGFR|PIK3CD|COL18A1|AGT|CTSH|GRN|RELN|ATM|FAM83H|ITGAV|RAC1|SEMA4D|HRAS|SEMA5B|LAMB1|CD151|DOCK4|AGER|MADCAM1|EPCAM|CD40|INSR|IL34|CXCL16|SEMA4B|ALOX12|AIF1|SEMA3A|JAM2|BMP4|IQGAP1|PRKD2|IGF1R|PRKCA|CCBE1|P2RX4|ADAMTS1|MTOR|DAPK2|CRK|ZNF304|CEP43|HBEGF|HMOX1|C1QBP|LGMN|SMOC2|CAV1|DRD1|CIB1|ADAM17|ELP3|SEMA4A|SCARB1|FOXP1|DUOX1|TRIP6|GPLD1|CSF1R|JAK2|DMTN|FLT4|DYSF|SERPINE1|AKAP12|GLIPR2|DOCK1|FER|ELP5|PFN1|ADAM10|AGO2|BCAR1|NRP2|NUMB|RET|MET|GPNMB|RREB1|EPB41L5|MYO1C|GPSM3|CAVIN1|RAC2|IQSEC1|LAMC2|SWAP70|MAPK3|DIAPH1|TIAM1|SEMA3F|TRIM32|SEMA3E|PDPK1|SPHK1|FGFR1|CSF1|RIPOR2|TNFRSF18|STK4|LPAR1|FUT1|ABL1|VEGFB|SMO|F7|EDN3|SPN|TF|NUS1|PODXL|HDAC9|ONECUT2|CARMIL1|NOTCH1|TEK|CLASP2|PREX1|NFE2L2|SEMA6C|ITGA2|SH3RF2|ARHGEF7|TGFBR2|NRP1|DDRGK1|SPARC|PDGFB|SLC8A1|VEGFA|PTK2B|WNK1|SEMA6D|PAK1|CMKLR1|EMC10|P2RY12|ITGA2B|PLA2G7|KIF20B|CAMK1D|ZNF268|PDPN|LGALS9|RTN4|AKT2|MIA3|CX3CR1|PLAA|PTK2|CLEC7A|STX4|CFAP69|SOX9|KARS1|MAPK14|ZP3|ITGA6|ANGPT1|IRS2|SMAD3|APC|PDCD6|ICAM1|DDR2|RRAS2|STAT3|FOXF1|FN1|WNT5A|SOD2|SUN2|ADAM8|NTN1|GPER1|FERMT3|TGFB1|ANXA3|THBS4|PDCD10|FBXO31|PPP3CA|MMP14|PRKCE|GFUS|RIN2|INSM1|CLDN4|CPNE3|BMP7|SEMA5A|ATP5F1A|SP1|ACKR3|ZC3H12A|WASHC1|RHOD|LGR6|MAP3K3|DOCK7|ZNF580|CEMIP|CRKL|SASH1|EPHA1|MYLK|PLPP3|ITGB1BP1|HYAL1|GAB1|BCL2|IL1R1|DOCK5|TACR2|CLASP1|NSMF|FGF1|ITGA3|XBP1|ACTN4|ATP5F1B|ITGB1|CASS4|AKT3|WNT5B|PLCG1|CAPN7|LYN|WNT7A|HDAC7|F2R|ITGAX|JCAD|S1PR1|LRP1|NEDD9|AKT1|EPB41L4B|CALR|MAP4K4|MDK|MAPK1|SEMA4F|SEMA3C|MGAT5|ROCK2|CORO1A|NIPBL|IGFBP5|PRKD1|HGF|GCNT2|AKIRIN1|F10|SPAG9|ZNF609|TGFB2|LGALS3|VTN|C5AR1|VSIR|FLT1|NTRK3|FGF9|SRGAP2C|PDGFRA|MYADM|GNAI2|SRC|NOS3|IL6R|SEMA4G|NCKAP1L|ACTG1|ARHGEF39|ATOH8|DAB2IP|EDN1|BMPR2|SEMA6A|ITGA5|ACVR1B|DAPK3|RHOJ|KDR|PDGFRB|PROX1|HMGB1|COL1A1|ADAM9|PDGFA|FAM110C|RRAS|PIK3R1|CDH5|TACR1|SYDE1|PLVAP|RACK1|C3AR1|GAS6|PPM1F|PTAFR|CX3CL1|RARRES2|CCN1|DUOX2|F3|INS|CXCL12|MCU|CXCL14|STK39|PTPRC
BP	GO:0030258	lipid modification	Lipid Metabolism	254	0.282715	1.61776	5.64e-05	0.00159185	0.00108417	10031	tags=68%, list=51%, signal=34%	APOE|EPHX2|ACADS|PIK3CD|INPP5E|MBOAT7|GCDH|AGT|SLC35C1|FIG4|ETFDH|SYNJ1|DGKQ|ACADVL|INPP5K|HSD17B4|CPT1C|MCAT|DECR2|ECI2|MECR|INPP5D|PRKAG2|ALOX12|ETFA|INPP5B|ABCG1|PEX7|ECH1|APOC1|MTOR|PI4KAP2|CYP4V2|TTC7A|IP6K3|ABO|PPARGC1A|PIP4K2A|PIK3C3|IMPA1|AUH|PEX13|ALDH3A2|PLPP6|HADHB|ITPKC|PLPP2|SLC27A2|PTEN|DGKE|DGKB|FAM126A|POR|MLYCD|MTMR4|MTMR3|PHYH|SPHK1|GBA|ABCA2|ACADM|PI4KA|IVD|TYSND1|ETFB|INPP5F|GBGT1|PLIN5|DGKD|PIP5K1C|FA2H|ST3GAL4|CYP2C8|ACOX3|DECR1|MTMR2|IMPA2|MTMR6|PIK3CB|LPCAT3|PLA2G7|AMACR|B4GALNT1|GBA2|CPT2|AKT2|ECI1|SGPP2|PLPPR3|SYNJ2|SOX9|MAPK14|CYP2E1|IRS2|EFR3A|INPP1|PDK4|IPMK|PPARA|APPL2|ECHDC1|ALOX5|ABCD4|ECHS1|HADH|MTMR7|CPT1B|ABCD3|ADH5|ADIPOR1|DGAT2|ITPKB|ILVBL|ACOX1|APOD|SIRT4|BDH2|AGK|PLPP3|ECHDC2|ACACB|STARD4|HADHA|PIK3C2B|PECR|TTC7B|SMG1|PLPP4|ALOX15B|INPP5A|ACOT8|CYGB|AKT1|FAM126B|IP6K2|ACAT1|ACOX2|CNR1|MTMR11|CERK|EFR3B|PLPPR4|FABP3|ALOX12B|PIKFYVE|SPHK2|ETFBKMT|SACM1L|SOAT1|SOCS6|PEX2|PPARG|PIP5KL1|DGKI|PIK3C2G|ACAT2|PI4K2B|CROT|INPP5J|PIK3CA|PIP5K1B|SOCS5|SCP2|PIP5K1A|PIK3R1|ADIPOR2|MBOAT2|B3GALT1|PIP4P2|SLC25A17|ST3GAL2|PPARD
BP	GO:0001501	skeletal system development	none	445	0.246845	1.46135	5.7e-05	0.00159649	0.00108733	7956	tags=52%, list=40%, signal=32%	WWOX|P2RX7|HEXB|MCPH1|DYNC2I1|SPEF2|FREM1|RYR1|CSGALNACT1|NDST1|RUNX2|ALPL|IFT80|FLVCR1|PRKRA|IFT140|COL11A2|LILRB1|SLC38A10|SEMA4D|DCHS1|COL27A1|ECM1|SLC35D1|RPL13|SH3PXD2B|ANKRD11|SCIN|FUZ|EP300|BMP4|AKAP13|VCAN|PEX7|GLI2|SNX19|GREM1|MEPE|COL5A2|ANKH|RAI1|IGF2|PCSK5|BMPR1B|ZMPSTE24|FGFR2|PIP4K2A|CHSY1|SMPD3|PSEN1|BMPR1A|FOXP1|BCAN|TULP3|RDH10|GPLD1|BBS2|EVC|CHD7|THBS3|MTHFD1|WNT2B|SP3|CCN3|CHAD|LNPK|RSPO2|PRPSAP2|CTNNB1|MKS1|EIF2AK3|FAT4|MMP2|MAF|WFIKKN1|HAPLN3|TRIP11|EFEMP1|PBX1|LTF|DYM|CHADL|ADAMTS7|TRPS1|FMN1|ZFPM1|COL11A1|MAPK3|XYLT1|SHH|POR|DLG1|SGPL1|HYAL3|WNT10B|LRRK1|FGFR1|RFLNB|SLC39A14|SRD5A1|PPARGC1B|SUFU|BMP8B|EYA1|PAPSS1|MEIS1|ACP2|PAFAH1B1|DEAF1|TEK|CTC1|PRRX1|TMEM38B|RUNX1|TGFBR2|DDRGK1|LRP6|TBX15|SPARC|PKDCC|ARID5B|GJA1|MEF2C|LTBP3|CMKLR1|NLE1|TNFRSF11B|ACVRL1|IFT172|GLG1|COL13A1|PAX7|PTPN6|COL1A2|INHA|EXT1|SNORC|WDR5|FGFRL1|TBX3|SOX9|ANXA6|MAPK14|PTPN11|WDR19|RBP4|CREB3L2|SMAD3|TCOF1|TRIM45|P3H1|ADAMTS4|LOXL2|WNT5A|CYP26B1|THPO|KIAA1217|FLI1|SMAD1|GNAS|SLC2A10|MKKS|ACAN|SFRP1|TAPT1|TGFB1|FBN1|INSIG1|CDH11|MTHFD1L|BMP1|MMP14|VKORC1|NFIB|HES7|PPIB|DSCAML1|BMP7|RASSF2|SATB2|CTSK|TAL1|GNA11|TLE5|FOXC1|ASH1L|LRP5L|FAM20C|AXIN2|MBTD1|PHOSPHO1|LRP5|COL9A2|SERP1|RARB|NOG|TYROBP|HYAL1|CHRD|CLDN18|WASF2|RARA|MGP|NPR2|EPHA2|RAB23|DMRT2|TGFBI|RFLNA|SOX11|PLEKHA1|SULF2|SLC39A3|WNT5B|TP53|ITGB8|BMP8A|ACVR2A|PTH1R|ZBTB16|WNT7A|DHRS3|SPNS2|MDFI|TFAP2A|PKD1|DLX5|BBX|WNT7B|SMAD2|PRDX1|RUNX3|MDK
BP	GO:0042440	pigment metabolic process	none	61	0.408423	2.01216	5.7e-05	0.00159649	0.00108733	1924	tags=36%, list=10%, signal=33%	MYO5A|FXN|PPOX|HMBS|CPOX|ADA|UROS|MC1R|CDH3|SHMT1|IREB2|COX10|SLC25A39|FECH|CTNS|HMOX1|ALAD|BLVRA|PPARGC1A|GART|OCA2|APRT
BP	GO:0034470	ncRNA processing	none	378	0.258771	1.51807	5.81e-05	0.0016147	0.00109974	10957	tags=70%, list=56%, signal=32%	NSUN2|WDR18|ERCC2|TRIT1|BMS1|INTS1|ELP1|TSEN34|FTSJ3|METTL2B|PRKRA|RRP15|OSGEP|METTL16|RPS9|MTERF4|AARS1|NSUN6|KRI1|FBLL1|TRMO|GTF2H5|CTU2|UTP25|ANKRD16|DUS3L|GTPBP3|USP36|DHX37|AARS2|TYW1|WDR55|MRTO4|TRMU|THG1L|HELB|METTL15|ELP3|NOB1|RPS28|WDR12|NOL6|NSA2|ADAT1|NOP56|CDKAL1|PUS3|YBEY|CHD7|RIOK2|DCAF13|RRP12|PELP1|GEMIN4|ELP5|AGO2|EXOSC6|RPUSD3|MRM3|RPS7|TSEN54|CPSF1|RPL7L1|URB1|DDX51|ADAR|TSEN15|ELAC2|RPL10A|MTO1|ERI1|WDR4|DDX18|ZNHIT6|RRP7A|C9orf64|RPS14|GAR1|REXO4|TFB1M|RPP21|THADA|TRPT1|WBP11|TUT4|DTWD2|THUMPD3|MTFMT|NOL10|TRMT9B|WDR36|RPP40|TYW3|BYSL|PTCD1|TSEN2|RNASEL|EXOSC5|FAM207A|RPP38|MRM2|TRMT44|UTP4|FARS2|KAT2B|RCL1|MPHOSPH10|CTU1|INTS10|PDCD11|EXOSC8|CLP1|TYW5|LARP7|DDX49|PRKDC|TSR1|SART1|FAM98B|MPHOSPH6|MRPL44|TRMT10A|EBNA1BP2|ISG20L2|KARS1|EXOSC3|UTP18|POP1|POLR3K|DDX10|SMAD3|STAT3|PUS7|SMAD1|WDR46|POP5|TRNT1|DTWD1|KRR1|UTP15|TARBP1|TRMT61A|RRP8|TPRKB|EXOSC7|EXOSC9|ZCCHC4|NAT10|RPS24|ERI2|THUMPD1|TRMT10C|SRRT|TBL3|RPP25L|LSM6|TRMT112|DGCR8|UTP23|ALKBH1|SENP3|TRMT61B|RPS17|INTS8|TRDMT1|UTP6|NSUN4|NOP10|NOL8|MDN1|CPSF4|BUD23|ADAT2|PUS10|DROSHA|RPL14|PUS1|HEATR1|LYAR|PWP2|TRMT11|LCMT2|PARN|RPS19|RPS8|TENT4A|UTP20|PIH1D1|MRPL1|INTS4|RPP30|NOC4L|SHQ1|DIMT1|SMAD2|EMG1|RPUSD4|SARS1|RRS1|EXOSC2|NOP53|SSB|FCF1|RPF2|TRMT12|METTL3|TRMT10B|EXOSC1|PES1|RIOK1|ADAT3|EIF6|EXOSC4|EIF4A3|NSUN5P1|INTS11|FBL|ALKBH8|SBDS|TRMT1|PRORP|TP53RK|DDX17|RPS15|HNRNPA2B1|RPS2|ABT1|EXOSC10|RPL26|RRP1|WDR43|NOP58|RRNAD1|DDX21|BCDIN3D|RPS6|USB1|ISG20|MTREX|SRFBP1|NGDN|TRMT6|RPP25|URM1|RRP7BP|HELQ|INTS6|NOP14|UTP14C|METTL6|MAK16|RPUSD1|POP4|TUT7|PUSL1|RPP14|POP7|DICER1|RRP1B|TUT1|TENT4B|FRG1|DDX56|METTL8|RIOK3
BP	GO:0016311	dephosphorylation	none	460	0.247057	1.46503	5.92e-05	0.0016147	0.00109974	12368	tags=78%, list=63%, signal=30%	EPHX2|CAMTA1|PNKP|WDR81|INPP5E|LHPP|PPM1N|FIG4|CCDC8|DMPK|LPIN1|SYNJ1|PPP6R2|ALPL|ACP6|TSC1|PTPRN2|INPP5K|PTPN12|SEMA4D|LPIN2|APTX|SYMPK|NT5E|NT5C3B|HTT|EIF2AK2|PTPRS|PTPRJ|INPP5D|PHACTR4|PPP3CC|CEP192|INPP5B|NTPCR|LRRK2|PPP4R1|DNAJC6|PINK1|MYH3|IQGAP1|EYA3|PPP2R3C|SMPD1|MTOR|PTPN1|SFI1|FARP1|NT5DC3|LRRC2|THNSL2|DRD2|HDDC2|EYA4|IMPA1|GPLD1|CDK5RAP3|FRA10AC1|PPP1R3B|JAK2|TNS2|STYXL1|B3GAT3|PLPP6|PTPN14|SBF1|FKBP15|PHACTR1|ACP1|ACP7|PLPP2|MAGI2|PTPRT|PTEN|PPA2|PTPN13|SYTL2|PPP1CB|G6PC3|SWAP70|FAM220A|PPP1R14C|CABIN1|DLG1|MTMR4|MTMR3|VRK3|PTPRB|PPP1R15A|LRRK1|SET|SMG6|DUSP6|PPARGC1B|EYA1|ZFYVE1|GBA|DLC1|ITGA1|YWHAB|DUSP1|ACP2|PTPRM|INPP5F|ELFN2|NCK1|HACD2|PTPN2|PPP2R5C|PHLPP2|ITGA2|SH3RF2|PKMYT1|CD33|STYX|PSPH|PGAM5|DLG2|SPPL3|MTMR2|IMPA2|PPP1R14B|MTMR6|RIMBP2|PPP1R3E|STK11|ATP1A2|MEF2C|NT5C3A|WNK1|PPP1R26|PPP2R1B|MPHOSPH10|PPP1R7|CDC14B|PRUNE1|CTDNEP1|ANKLE2|PTPN6|PON3|SGPP2|MASTL|PLPPR3|SYNJ2|ARMT1|PPP2R3A|PTPN11|PLEK|CPPED1|CTDP1|CDC25B|LPIN3|SSH2|SMAD3|PPP1R15B|INPP1|PPP2R2D|PPP4R4|DUSP23|PPP1R37|ELL|CTDSPL|PGP|PPP6C|PTPRF|PTPRG|PLPP7|YWHAE|PPP2R5A|PPP1R11|TGFB1|PTPRR|PPP3CA|PPP4R2|SMG5|MTMR7|PTPRH|PTPRD|CA3|FKBP1A|PDP1|CNST|SH2D4A|PTPA|PFKFB2|PTPN5|PXYLP1|PTPRA|PHACTR2|IKBKB|RPRD1B|NT5C|PPP5C|PHOSPHO1|PALD1|CD300A|RCAN1|MYO1D|PTPN21|PLPP3|SLC39A10|DUSP8|LRRC39|BCL2|NT5DC2|PPP4R1L|NSMF|PPM1M|PPP2R2B|GSK3B|PPEF2|PTPRK|PPP2R1A|MTMR14|SLC7A14|PLPP4|INPP5A|PHACTR3|PPP2R2C|PPP1R12A|PON1|PRKCD|NT5M|MTMR11|PPP4C|MFHAS1|PLPPR4|BOD1L1|TIPRL|NT5DC1|SHOC2|MGAT5|PPP1R35|SDHAF2|ROCK2|TAB1|TMEM132D|TIMM50|LMTK2|DUSP3|PPP2R2A|PTPN3|DUSP22|SACM1L|NUAK1|TGFB2|TIGAR|LGALS3|PFKFB3|DUSP10|PPP1R1B|PPP1R16B|LMTK3|CRY2|CNEP1R1|PPTC7|GNAI2|CDC25A|EYA2|SRC|NCKAP1L|ARFGEF3|PTPRU|IGFBP3|SMG7|PPP2R5B|INPP5J|PPP1R10|PPM1B|RPRD1A|PPP6R3|PDGFRB|CALM3|BOD1|DUSP18|NT5C2|DUSP16|CDH5|PTPN18|PTPRO|PPP3R1|MINPP1|PPM1F|PIP4P2|APEX1|NPNT|PPP1R1C|MYH6|PTPRE|SSU72|FBXW11|PPM1J|CD2BP2|SSH3|PTPRC|PHLPP1|PPM1A|MTMR10|DUSP15|CAMSAP3|PTPRZ1|CALM1|SPRED1|CDKN3|PLPPR2|CHP1|PTPN9|ATP1A1|HSP90AB1|RRP1B|BTRC|PPP1R3D|PTPN23|THTPA|PTN|INPP4A|GPATCH2|ELFN1|INPP4B|RCAN3|DUSP5|PPP1R1A|PPP1R3C|MTMR12|DUSP19|HDHD2|PLPPR1|NUDT16L1|PLPP5|PPP1R17|SAG|PPP2CA|NUDT16|CSRNP2|PPME1|MTMR9|DUSP12|PIP4P1|NT5C1A|PPP1R2|RCAN2|PPM1L|BMP2|PPP6R1|GRXCR1|CYCS|SSH1|DUSP26|POLB|INPPL1|FKBP1B|KNL1|FBP1|PPP1R9B|PTPRN|DUSP4|PHOSPHO2|PTPMT1|PPM1H|DUSP28
BP	GO:0021915	neural tube development	none	156	0.316662	1.73922	5.92e-05	0.0016147	0.00109974	8234	tags=62%, list=42%, signal=36%	MTHFR|TSC2|IFT122|CC2D2A|TSC1|RPGRIP1L|IFT140|BRD2|DCHS1|NPHP3|CELSR1|GPR161|DACT1|PHACTR4|PLXNA2|FUZ|BMP4|LRP2|FZD6|GLI2|C2CD3|TCF7|PSEN1|TULP3|NF1|MTHFD1|PLOD3|MKS1|PTK7|PFN1|RPS7|PLXNB2|ITPK1|SHH|CFL1|ST14|PKD2|SUFU|PRICKLE1|STK4|IFT52|DLC1|ABL1|SMO|PTCH1|LIAS|DEAF1|NOTCH1|STIL|GORAB|LRP6|SEC24B|SCRIB|IFT172|KIF20B|PAX7|VANGL2|SDC4|PHGDH|WDR19|DZIP1L|WNT5A|PAX2|SFRP1|SALL4|TGFB1|TEAD2|MTHFD1L|APAF1|BMP7|TRAF3IP1|SPINT2|ARHGAP35|GDF7|TRAF6|NOG|SHROOM3|DVL2|FZD3|CHRD|IFT57|RARA|EPHA2|CASP3|NUP133|FKBP8|ARL13B|SOX11|DVL3|COBL|BCL10|PKD1|TBC1D32|SEMA3C|HES1|FZD1|SSBP3
BP	GO:0035384	thioester biosynthetic process	none	50	0.428463	2.05069	5.92e-05	0.0016147	0.00109974	9525	tags=82%, list=48%, signal=42%	ACSF3|HSD17B12|GCDH|PDHX|DLD|GSTZ1|TECR|ELOVL5|ELOVL4|PPT2|DLAT|ACSL5|MLYCD|HACD1|HACD2|CBR4|PDPR|ACSL1|PPT1|SCD|PDHB|PDK4|HSD17B8|ELOVL2|FASN|PDP1|ACSS2|ACSL6|SLC25A1|MPC1|ACACB|MPC2|ACAT1|ACSL3|PDK1|PPCS|PDK2|ACLY|ACSBG1|ELOVL6|SCD5
BP	GO:0046394	carboxylic acid biosynthetic process	none	326	0.266579	1.55063	5.92e-05	0.0016147	0.00109974	9525	tags=62%, list=48%, signal=33%	MTHFR|EPHX2|MYO5A|ACSF3|HSD17B12|MTRR|GPX4|NR1H3|APIP|SLC25A12|ASS1|CBS|ATIC|CYP2D6|UROS|NAGS|PIBF1|SHMT1|MTAP|ACADVL|HSD17B4|MCAT|DECR2|MECR|GSTM2|PAH|GSTM4|GCH1|HAAO|TECR|ASPA|GSTM1|SLC35D1|MRI1|ELOVL5|PRKAG2|DHFR|TRIB3|GSTP1|ALOX12|ALDH18A1|UST|VCAN|APOC1|CHST12|SRR|PLOD2|ACOT4|ELOVL4|HAS1|FGFR4|THNSL2|SMPD3|ERLIN1|GART|GOT2|BCAN|SCAP|RDH10|MTHFD1|PYCR3|SUCLA2|PLOD3|OAT|CBR1|SLC27A2|MTR|PRKAB1|MGST2|PLA2G5|HSD3B7|MGLL|ABCC5|ALDH8A1|CPS1|ALDH1A3|MLYCD|ACCS|ASL|DPYD|LIPG|DSE|BCAT1|SYK|HACD1|FOLH1|LIAS|DSEL|ASNS|HACD2|FA2H|BCAT2|CYP4F11|PSPH|SERINC5|CBR4|CYP2C8|ASAH2B|ACSM5|PDGFB|ASNSD1|RIMKLB|TBXAS1|UGDH|PYCR2|AMACR|FADS1|PARK7|GAMT|PRKAA2|PHGDH|OSBPL6|SCD|GAD1|GLUD1|UGP2|HOGA1|CYP2E1|FADS6|SLC27A5|PDK4|ALOX5AP|HSD17B8|ELOVL2|OSBPL7|OSBPL3|ALOX5|TGFB1|AKR1A1|HACD4|PTGIS|DEGS1|INSIG1|MTHFD1L|DAGLB|CYP7B1|ABAT|ACOT7|FASN|ABCD3|ATP2B4|LPL|ADIPOR1|ACSS2|ILVBL|LIPH|RBP1|MGST3|CEMIP|BHMT2|HYAL1|ACACB|GGT1|STARD4|MLXIPL|ADI1|OSBPL9|PECR|XBP1|KYAT1|ACMSD|PTGES3|ALOX15B|ABHD1|ACOT8|NAALAD2|PRKAB2|NFKB1|PTGES2|ACOX2|ACSL3|CDO1|WDTC1|GLUL|GGT7|APOC2|ALOX12B|SDS|FADS3|CYP27A1|ACLY|OSBPL2|CSPG5|GPT|EIF6|GLS2|QKI|ACSBG1|OSBP|SDSL|LTA4H|ALOXE3|ABHD2|EDN1|PER2|ELOVL6|OSBPL1A|GATM|ALDH1A2|PROX1|CES1|SCD5
BP	GO:0071616	acyl-CoA biosynthetic process	none	50	0.428463	2.05069	5.92e-05	0.0016147	0.00109974	9525	tags=82%, list=48%, signal=42%	ACSF3|HSD17B12|GCDH|PDHX|DLD|GSTZ1|TECR|ELOVL5|ELOVL4|PPT2|DLAT|ACSL5|MLYCD|HACD1|HACD2|CBR4|PDPR|ACSL1|PPT1|SCD|PDHB|PDK4|HSD17B8|ELOVL2|FASN|PDP1|ACSS2|ACSL6|SLC25A1|MPC1|ACACB|MPC2|ACAT1|ACSL3|PDK1|PPCS|PDK2|ACLY|ACSBG1|ELOVL6|SCD5
BP	GO:0006493	protein O-linked glycosylation	Proteostasis	93	0.360858	1.87288	5.81e-05	0.0016147	0.00109974	6662	tags=58%, list=34%, signal=39%	FKRP|CRPPA|B3GLCT|SLC35C1|POMGNT2|FKTN|MUC4|MUC6|GALNT6|DPM2|MUC20|B3GALNT2|C1GALT1|LARGE1|TET2|PLOD3|POGLUT1|GALNT8|GALNT16|ST6GAL1|RXYLT1|TMTC1|MUC12|MUC3A|EOGT|GALNT10|VEGFB|B4GAT1|GXYLT2|GALNT1|MUC5B|ST3GAL1|ST3GAL4|MUC1|POMT1|POGLUT3|B4GALT5|GCNT4|TMTC4|GALNT18|POMT2|TMTC3|MGAT5B|GALNT3|PGM3|ST6GALNAC2|GALNT2|GALNT9|TRAK1|TET1|XXYLT1|B3GNT7|POFUT2|B3GNT5
BP	GO:1901888	regulation of cell junction assembly	Structural Stabilization	186	0.298381	1.6626	5.92e-05	0.0016147	0.00109974	9761	tags=68%, list=50%, signal=35%	APP|GRID2|AGRN|AGT|ACE|NPHP4|TSC1|COL16A1|RAC1|SEMA4D|PEAK1|PTPRS|PTPRJ|OXTR|IQGAP1|GREM1|SETD5|VCL|THBS2|CAV1|SEMA4A|DLG5|EEF2K|EPHA3|FLOT1|DMTN|CLSTN2|SNCA|CHRNB2|PTEN|ADGRL3|EPB41L5|MYO1C|ASIC2|ADGRB3|FMN1|COLQ|GPC6|PDLIM5|NRXN1|MDGA1|DLC1|ABL1|SLK|NTRK2|TEK|CLASP2|RUNX1|IL1RAP|NRP1|GJA1|VEGFA|NECTIN1|MEF2C|ACVRL1|RAB17|SLITRK5|TLR2|AMIGO1|SDC4|PTK2|SMAD3|CLSTN1|WNT5A|EPHA7|VSTM5|ROBO2|NTN1|SFRP1|MMP14|LINGO2|BDNF|PTPRD|TPBG|CLDN5|OCLN|F11R|ADNP|SYNDIG1|IKBKB|APOD|RHOD|GRIN1|EPHB1|ITGB1BP1|LRRTM1|CLASP1|EPHA2|LIMS1|EPHB2|NTNG2|FLRT2|MUSK|CUX2|WNT7A|ADGRB1|LRP1|EIF4G1|MAP4K4|PHLDB2|LRRTM2|FZD1|ROCK2|NLGN1|DUSP3|LRRC4B|LRRN1|LIMCH1|MACF1|DUSP22|RCC2|NTRK3|RAP1A|FLRT3|LRFN3|EFNA5|PPP1R9A|SRC|ACTG1|GAP43|DAPK3|KDR|EPHB3|S100A10|NPHP1|FZD5|AMIGO2
CC	GO:0098800	inner mitochondrial membrane protein complex	Mitochondrial Metabolism	122	0.332229	1.78391	6.37e-05	0.00172023	0.00117161	8369	tags=62%, list=43%, signal=36%	NDUFS2|SPG7|NDUFA10|SDHC|NDUFA11|NDUFA9|NDUFS4|NDUFAF1|NDUFA6|NDUFS1|MICU1|FOXRED1|NDUFS7|GRPEL1|COX6A1|TIMM21|PAM16|NDUFA12|UQCRFS1|SDHA|NDUFV3|NDUFB9|CHCHD10|DNAJC15|TIMM10|NDUFS5|NDUFB10|PPIF|ATP5MC1|GRPEL2|SMDT1|UQCR10|NDUFV1|SDHB|NDUFA2|COX4I1|NDUFB7|NDUFS3|ATP5PO|ATP5MC2|IMMT|SDHAF4|TIMM23B|NDUFA3|NDUFB5|TIMM10B|ATP5F1A|NDUFA4|ATP5PD|ATP5F1D|UQCRHL|MCUB|ATP5F1C|CHCHD6|WDR93|AGK|ATP5PF|ATP5MF|MICOS10|MICU3|ATP5F1B|TIMM22|NDUFB8|PHB2|PHB|IMMP2L|MICU2|DNAJC19|COX5A|NDUFS8|NDUFA13|NDUFS6|DNAJC11|DMAC2|BCS1L|TIMM50
CC	GO:0005798	Golgi-associated vesicle	Proteostasis	171	0.306438	1.69606	6.37e-05	0.00172023	0.00117161	8833	tags=63%, list=45%, signal=35%	HLA-C|APP|HLA-B|HLA-DQB1|HLA-DRB1|HLA-DRB5|HLA-DQA1|HLA-DRA|HLA-A|CFTR|SEC23B|HLA-DPA1|SLC2A4|HLA-DPB1|SCFD1|PITPNM3|MCFD2|TMED9|TGFA|LRRK2|SPPL2A|CLTCL1|SEC31B|SPG21|CD59|SCAP|CLBA1|F5|COPA|PACSIN1|IGF2R|GOSR2|SPPL2C|ADAM10|AP1G1|HLA-H|SEC23A|CNIH1|BNIP1|VPS41|SREBF1|NUCB1|CNGB1|COPE|SERPINA1|SREBF2|ARCN1|PI4KA|GOPC|HLA-F|NCALD|SEC23IP|SPPL3|SEC24B|GJA1|PACS1|YIPF5|ECPAS|BACE1|VANGL2|DDHD2|STEAP2|PCSK9|SAR1B|RAB27B|TMEM199|AP1S1|PDCD6|CTSC|USE1|ERGIC3|SPPL2B|SCYL1|AFTPH|COPB2|SAR1A|B2M|CLTA|GOLGA2|GNRH1|TMED5|HLA-E|RHOQ|TEX261|VTI1B|CCDC88A|HLA-G|RAB8B|KDELR2|KDELR3|ZDHHC13|COPG2|SEC16A|PKD1|HLA-DQB2|CNIH4|LMAN1|COL7A1|FURIN|KDELR1|RAB8A|SORT1|ERGIC1|CSPG5|SEC24D|MAP6D1|COPG1
CC	GO:0043235	receptor complex	Synapse	358	0.262869	1.53786	6.37e-05	0.00172023	0.00117161	12787	tags=83%, list=65%, signal=30%	APP|EGFR|GRID2|GRIN2B|GRIN3B|NR1H3|PLXND1|VLDLR|GABBR1|ITGA8|GFRA1|LEPR|GRIN2A|ITGAV|PTPRN2|CPT1C|HFE|CHRNB1|CD6|MERTK|IL10RB|FLT3|ITGB4|SCIMP|GRM1|GABRA2|EPHA10|CD40|PLXNA2|ABHD12|INSR|CAPRIN2|LIFR|PKD2L1|GABBR2|LRP2|IL11RA|TRPV3|CHRNA2|CRLF1|IGF1R|CHRNA4|TSHR|NT5DC3|TLR4|ITPR2|FGFR4|ITGA7|ITGA9|BMPR1B|FGFR2|BMPR1A|ADGRV1|CSF1R|EPHA3|GABRB3|GRM7|LRP1B|FLT4|GABRB2|ERBB2|TRAF3|ROS1|CD4|PLXNA4|CACNG2|P2RX6|CHRNB2|ERBB4|DLG4|NRP2|RET|PLXNB2|MET|IL18R1|NOTCH3|GABRA1|CD247|OLFM2|ROR1|ITPR3|EPHB4|DLG1|PTPRB|ZAP70|TFRC|DDR1|FGFR1|SYK|GRIN2D|TRAF4|PLXNC1|ERBB3|ITGA1|CHRNA3|NTRK2|GPRC5B|TF|TGFBR3|NOTCH1|TEK|EPHA5|ITGA2|DLG2|TRAF1|TGFBR2|NRP1|PTK2B|STXBP5|SCRIB|LIME1|ACVRL1|ITGA2B|SLITRK5|AHR|PLA2R1|TLR2|GABRG3|PTPN6|ABHD6|CR2|IFNLR1|ITGA6|IL6ST|SMAD3|MCOLN1|DDR2|GPR37|GABRG2|GHR|ITGB2|EPHA7|LRRC7|LRP8|TIE1|VIPR1|ALCAM|B2M|PLXDC1|OSMR|GRIK2|SHANK2|IL27RA|PTPRA|HTR3B|ALK|IKBKB|LRP5|EPHA1|TRAF6|GRIN1|EPHB1|RNMT|CD8A|EPHA6|TNFRSF1A|GFRA2|ITGA11|TM7SF2|ITGA3|EPHA4|EPHA2|EPHB2|RXRA|RIPK1|CD14|SHISA9|ITGB1|SHANK1|ITGB8|GABRB1|EPHA8|ACVR2A|LYN|MUSK|PTH1R|ITGAX|LRP1|TNFRSF1B|APBB1IP|SHISA8|TRGC2|MTTP|SHANK3|TAOK2|NBR1|GABRA5|IL12RB2|RAMP3|GRIN2C|NLGN1|GRIK4|LMTK2|ITGAE|VWC2|TRIL|LDLR|SHISA6|FLT1|NTRK3|ITGAM|BIRC2|CD44|RYK|TRAF5|SYNJ2BP|PDGFRA|LTK|CHUK|IL6R|BMPR2|ITGA5|ACVR1B|KDR|PDGFRB|EPHB3|IL4R|ACVR1C|AXL|TRAF2|TLR1|NR3C2|CACNG7|FSHR|NPNT|GABRG1|GPRC5C|SHISA7|EPS8|ITGB5|GRIA2|CSF2RB|PRLR|ACVR2B|PLXNA1|LY96|TFR2|CHRNE|GH1|GRIN3A|RNF31|KLRD1|CACNG8|TRBC2|HSP90AB1|CR1L|ROR2|GABRD|CNIH3|CACNG4|GRIA1|KIT|OLFM3|CACNG3|CNTFR|ENG|CD36|IL2RB|ITGAL|ADCYAP1R1|GABRA4|GPR63|CHRNA9|GPR61|KCTD16|ITGB3|TGFBR1|VWC2L|INSRR|ABCG5|CEACAM1|ITGB6|BMP2|ADRA2A|DIABLO|CSF3R|PEX5L|ABCG8|OLR1|GPR37L1|GRIK5|IL31RA|TYRO3|P2RX2|CD79A|STOML2|FGFR3|RAMP1|NPR1|KCTD8|HTRA2|CD79B|GPR160|NTRK1|NOTCH2|VDR|CHRND|PIGR
BP	GO:0060402	calcium ion transport into cytosol	none	133	0.325893	1.76249	6.49e-05	0.00173901	0.0011844	8293	tags=62%, list=42%, signal=36%	PLCG2|MYO5A|NOS1|P2RX7|GRIN2B|RYR1|PRNP|GRIN2A|ITPR1|CASQ1|GSTM2|HTT|TRPV3|SLC8A3|P2RX4|ITPR2|JPH3|TPCN2|BAK1|CAV1|DRD1|DRD2|TRPV2|CHD7|TRPM2|TRPV1|TRDN|SNCA|ADRA1A|CD4|CYBA|PDE4D|RASA3|DIAPH1|ITPR3|CACNA1C|PDPK1|GSTO1|PKD2|GRIN2D|ABL1|ATG5|TMEM38B|SLC8A1|ATP1A2|PTK2B|LIME1|PML|SRI|RYR2|PTPN6|P2RX5|MCOLN1|HAP1|GPER1|NTSR1|PRKCE|FYN|FKBP1A|AKAP6|ATP2B4|CACNA2D1|SLC24A1|FAM155A|TMEM38A|CEMIP|RYR3|GRIN1|BCL2|LETM1|TRPC3|TPCN1|CACNB3|PLCG1|LYN|F2R|ERO1A|TRPV6|BAX|RAMP3|APLNR|GRIN2C|CORO1A
BP	GO:1901607	alpha-amino acid biosynthetic process	none	65	0.407927	2.02914	6.49e-05	0.00173901	0.0011844	4875	tags=51%, list=25%, signal=38%	MTHFR|MTRR|APIP|SLC25A12|ASS1|CBS|NAGS|SHMT1|MTAP|PAH|MRI1|ALDH18A1|SRR|PLOD2|GOT2|MTHFD1|PYCR3|PLOD3|OAT|MTR|CPS1|ACCS|ASL|BCAT1|ASNS|BCAT2|PSPH|SERINC5|ASNSD1|PYCR2|PARK7|PHGDH|GLUD1
BP	GO:0060606	tube closure	none	90	0.3621	1.87515	6.6e-05	0.00176337	0.00120099	7747	tags=63%, list=39%, signal=39%	MTHFR|TSC2|IFT122|CC2D2A|TSC1|BRD2|NPHP3|CELSR1|PHACTR4|FUZ|BMP4|LRP2|FZD6|TULP3|MTHFD1|MKS1|PTK7|PFN1|RPS7|PLXNB2|ST14|SUFU|PRICKLE1|DLC1|ABL1|PTCH1|LIAS|DEAF1|STIL|LRP6|SEC24B|SCRIB|IFT172|KIF20B|VANGL2|SDC4|WNT5A|PAX2|SFRP1|SALL4|TGFB1|TEAD2|MTHFD1L|APAF1|SPINT2|ARHGAP35|TRAF6|NOG|SHROOM3|DVL2|FZD3|IFT57|RARA|CASP3|DVL3|COBL|BCL10
BP	GO:0070997	neuron death	Apoptosis	329	0.263911	1.53696	6.71e-05	0.00178168	0.00121346	8775	tags=58%, list=45%, signal=33%	APOE|PRKN|APP|DCC|FAS|MAPT|GRID2|GRIN2B|NLRP1|PRNP|FBXO7|MSH2|GRN|ATM|MEAK7|TSC1|ADARB1|TMEM259|LIG4|CASP8|TRIM2|HRAS|NQO2|SORL1|GCLC|USP53|AARS1|LRRK2|PINK1|KCNB1|CRLF1|KRAS|MTOR|PICALM|HMOX1|TLR4|LGMN|ATP13A2|SYNGAP1|SERPINF1|PPARGC1A|CASP9|PSEN1|ATG7|GRM4|JAK2|NF1|NQO1|SLC30A10|BID|GABRB3|MAG|CTNNB1|GABRB2|SNCA|ENDOG|RAB29|PM20D1|CHL1|CBL|ATF4|DPYSL4|GPNMB|VSTM2L|NGFR|ZPR1|SET|PDPK1|CIT|DHCR24|CDC42|CSF1|GBA|ERBB3|ITGA1|ABL1|HLA-F|NTRK2|SLC25A27|SNCG|BCL2L11|ITSN1|SLC1A1|RB1|OXR1|CLU|EGLN1|NRP1|HIPK2|MEF2C|PTK2B|AP2B1|CHMP4A|BACE1|PARK7|AKT2|EN2|DRAXIN|REL|CX3CR1|PPT1|GCLM|PARP2|PCSK9|DNAJC5|RASA1|TP53BP2|ANGPT1|EGLN2|RRAS2|PPARA|STAT3|HSF1|WNT5A|ITGB2|REST|SLC7A11|EPHA7|FOXQ1|SOD2|ADAM8|RILPL1|NCOA7|AIMP2|WFS1|APAF1|BDNF|FYN|GRIK2|ATN1|UNC5B|ADNP|ALKBH1|CDC34|NAMPT|PPP5C|CREB1|BOK|LANCL1|DAXX|BAG5|TYROBP|XRCC2|GRIN1|EPHB1|THRB|BCL2|STAMBP|NSMF|NES|PARP1|AKT1S1|GSK3B|CASP3|EGLN3|BAD|PSMC1|TNFRSF21|TP53|ARRB2|NFATC4|F2R|MAP3K11|GPR75|LRP1|EIF4G1|AKT1|TFAP2A|TNFRSF1B|PIGT|MDK|BTBD10|NUPR1|BAX|STXBP1|NAE1|GABRA5|EIF2S1|FZD1|GAPDH|CHGA|CORO1A|ZNF746|SARM1|CASP2|NMNAT1|PRKCG|RAPSN|TGFB2|MCL1|TIGAR|C5AR1
MF	GO:0005201	extracellular matrix structural constituent	Structural Stabilization	149	0.327301	1.78981	6.71e-05	0.00178168	0.00121346	5046	tags=44%, list=26%, signal=33%	HSPG2|LAMA2|LAMA5|COL18A1|AGRN|MATN2|COL6A1|COL16A1|COL11A2|TNXB|LTBP1|COL4A1|COL28A1|COL27A1|MUC4|LAMB1|MUC6|COL6A2|ECM1|IGFBP7|FRAS1|AEBP1|COL24A1|COL12A1|VCAN|MEPE|COL5A2|THBS2|HMCN2|COL9A1|COL5A1|FBLN1|COL4A2|THBS3|EFEMP2|EMILIN2|LAMB3|CD4|CRELD1|EFEMP1|COL5A3|CHADL|LAMC2|MFGE8|COLQ|COL11A1|COL4A3|PXDN|MUC3A|LTBP4|COL23A1|LTBP2|FBN3|LAMA1|FBLN2|THSD4|SBSPON|COL9A3|SPARC|COL13A1|COL1A2|FBLN5|COL4A4|LAMA4|ZP3|NID2
BP	GO:0009314	response to radiation	none	410	0.25314	1.49003	7.05e-05	0.00186535	0.00127044	10741	tags=68%, list=55%, signal=32%	APP|ERCC1|PNKP|EGFR|ERCC2|UVSSA|MRNIP|CERS1|ERCC3|MSH2|TNFRSF11A|ATM|NPHP4|GRIN2A|MC1R|DDB2|POLG|ERCC6|LIG4|RFWD3|PRIMPOL|FIGNL1|HRAS|DBH|SEMA5B|MSH6|RGR|SCARA3|PDE6B|OPN4|ERCC4|XPA|CAT|RUVBL2|GNAQ|GPX1|EIF2AK4|GTF2H5|BRAT1|EP300|GUCA1B|EYA3|KRAS|BEST1|FECH|CTNS|MTOR|TIPIN|GRK4|ALAD|RIC8A|ELOVL4|BAK1|SYNGAP1|DRD1|ZMPSTE24|DRD2|POLD1|CASP9|IFI16|TSPYL5|DNMT3B|NF1|SDF4|CCDC66|XPC|TXN|XRRA1|ERCC5|REEP6|CLOCK|RCVRN|CYBA|CHRNB2|FANCG|CBL|NEDD4|ATF4|RAD1|FKBPL|PPP1CB|WRN|RRM1|MAPK10|ASIC2|CREBBP|BLM|SPIDR|MAP3K20|IKBIP|TRIM32|HYAL3|FNTB|RAD18|MAPK13|CHEK1|RDH13|DCLRE1C|NOC2L|RGS14|CNGB1|REV1|EYA1|ABRAXAS1|ST20|RAD9A|ATP8A2|CAMKMT|DUSP1|DEAF1|ASNS|TP53INP1|STK11|PPID|ATP1A2|CIRBP|XRCC5|FANCD2|PML|HMGN1|HRH1|BACE1|AKT2|CCAR2|PRKDC|SLC1A2|DDHD2|ERCC8|POLH|FBXL17|KARS1|MAPK14|RNF168|PAXIP1|PCNA|ICAM1|NABP1|HMGCR|AQP1|POLK|HSF1|SLC7A11|USP28|GUCA1A|MAP3K4|MAPK8|SFRP1|RAD54L|AEN|ATR|RNF8|GRB2|F11R|GNA11|SLC24A1|ZBTB1|NAMPT|CREB1|USP47|LRP5|BCL3|DHX36|XRCC2|GRIN1|PDE1B|MEN1|NMT2|HYAL1|BCL2|CDKN2D|CYP2R1|XRCC4|OPN1SW|TRPC3|FEN1|PARP1|NMT1|CASP3|MAP4K3|PTPRK|GRM6|YAP1|ITGB1|USF1|DNMT3A|TP53|MYC|MEIS2|NFATC4|KDM1A|YY1|PLK3|H2AW|OPN3|ZRANB3|AKT1|EEF1D|COP1|UNC119|NUCKS1|BAX|RHBDD1|B4GALT2|INIP|MTA1|EIF2S1|CRB1|NIPBL|ANGPT2|CDKN1A|PER3|METTL3|BABAM1|BRSK1|EYS|KCNC2|CRTC1|TIGAR|TMEM109|GNB1|TANC1|PPP1R1B|HRH2|BHLHE40|TOPBP1|METAP2|CEP250|CRY2|HMGA2|CDC25A|PENK|TH|TRPM1|PER2|SPRTN|METAP1|PLEKHB1|MME|UBE4B|TRIM13|SLC4A10|TENT2|RPL26|SYNPO|SIK1|NDRG4|PIK3R1|NPHP1|TAFA2|NPM1|ARRB1|RAD51|TULP1|MFAP4|OPRM1|H2AX|COPS9|AIPL1|BABAM2|IMPACT|GTF2H2|CXCL12|DYNLRB1|PTPRC|FBXL6|GADD45A|TNKS1BP1|POLD3|PDE6C|HAMP|ANXA1|ABCA4|CALM1|NABP2|DDB1|PDE6A|DNM2|GNGT1|KCNC1
BP	GO:0001843	neural tube closure	none	89	0.368004	1.90213	7.39e-05	0.00194847	0.00132706	7747	tags=64%, list=39%, signal=39%	MTHFR|TSC2|IFT122|CC2D2A|TSC1|BRD2|NPHP3|CELSR1|PHACTR4|FUZ|BMP4|LRP2|FZD6|TULP3|MTHFD1|MKS1|PTK7|PFN1|RPS7|PLXNB2|ST14|SUFU|PRICKLE1|DLC1|ABL1|PTCH1|LIAS|DEAF1|STIL|LRP6|SEC24B|SCRIB|IFT172|KIF20B|VANGL2|SDC4|WNT5A|PAX2|SFRP1|SALL4|TGFB1|TEAD2|MTHFD1L|APAF1|SPINT2|ARHGAP35|TRAF6|NOG|SHROOM3|DVL2|FZD3|IFT57|RARA|CASP3|DVL3|COBL|BCL10
CC	GO:0009925	basal plasma membrane	none	49	0.435335	2.07174	7.5e-05	0.00197176	0.00134292	6434	tags=65%, list=33%, signal=44%	EGFR|DST|ANK3|LDLRAP1|MUC20|BEST1|OSCP1|SLC27A1|ITGA9|ERBB2|ERBB4|MET|CHRM3|MYO1C|SLC23A2|CD81|PKD2|ERBB3|SLC12A2|TF|TEK|P2RY12|SLC7A8|ABCC1|ITGA6|SLC27A5|SLC5A6|AQP1|SLC7A5|CLDN4|ERBIN|SLC6A9
BP	GO:0046165	alcohol biosynthetic process	none	144	0.317269	1.7321	7.61e-05	0.00199489	0.00135867	7193	tags=56%, list=37%, signal=36%	PLCG2|APOE|LSS|ASAH1|H6PD|DGKQ|ACER3|CFTR|DBH|MBTPS1|ARV1|GCH1|SPTLC1|FDFT1|DHFR|ABCG1|CYB5R3|IP6K3|SRD5A3|ERLIN1|SCAP|IMPA1|PCBD1|PLPP6|MVK|SNCA|PCK2|ITPKC|GPAM|SREBF1|DHCR7|FDPS|POR|CLCN2|DHCR24|SPHK1|GBA|SREBF2|ABCA2|NFYC|NUS1|PCK1|ASAH2B|IMPA2|PTK2B|LPCAT3|DKK3|SPTLC2|HRH1|PARK7|PRKAA2|SCD|PLEK|MVD|IPMK|KPNB1|HMGCR|REST|PGP|GPER1|SPR|INSIG1|NTSR1|GGPS1|LBR|SEC14L2|CACNA1H|FASN|QDPR|SP1|ITPKB|AGK|NFYA|IPPK|MSMO1|ACACB|CYP2R1|TM7SF2|FGF1|SC5D
BP	GO:0046467	membrane lipid biosynthetic process	Lipid Metabolism	140	0.321983	1.74989	7.73e-05	0.00201134	0.00136987	10066	tags=74%, list=51%, signal=36%	ASAH1|P2RX7|PLA2G6|CLN8|PIGQ|GPAA1|CERS1|PIGG|ACER3|PIGN|VAPB|PRKD3|MPPE1|SIRT3|SPTLC1|ELOVL5|DPM2|PIGP|PRKD2|SMPD1|PGAP3|ELOVL4|LARGE1|SMPD3|PIGX|ALDH3A2|PIGB|ST8SIA5|CERS6|PIGC|PLPP2|SGMS1|ST8SIA1|CERS4|PIGZ|SGPL1|SMPD4|SPHK1|PIGF|GBA|PGAP2|ABCA2|HACD1|HACD2|GBGT1|FA2H|ST3GAL4|ASAH2B|B4GALT5|ST3GAL5|A4GALT|B4GALNT1|SPTLC2|CERS5|PIGH|ST6GALNAC3|SGPP2|PIGM|ELOVL2|PIGV|SCCPDH|HACD4|DEGS1|ORMDL1|PIGK|PIGS|KDSR|PIGO|GAL3ST1|DEGS2|B3GNT5|VAPA|SMPD2|AGK|PLPP3|PIGL|TNFRSF1A|CSNK1G2|GAL3ST4|ALDH3B1|PRKCD|ACER2|PIGT|PEMT|B4GALT6|ALOX12B|SPHK2|PRKD1|SGMS2|ST6GALNAC5|NSMAF|ALOXE3|SPTSSB|PIGU|ELOVL6|B3GALT4|ORMDL3|DPM1|B4GALT3|RACK1|B3GALT1|ST3GAL2|CCN1
BP	GO:0007160	cell-matrix adhesion	Structural Stabilization	210	0.292267	1.64843	7.73e-05	0.00201134	0.00136987	9668	tags=68%, list=49%, signal=35%	CDH13|FREM1|ITGA8|TSC1|ITGAV|ADAMTS13|BCR|COL16A1|RAC1|ADAM15|MUC4|PEAK1|NINJ1|ITGB4|EPDR1|JUP|MADCAM1|PTPRJ|DISC1|TRPM7|IQGAP1|GREM1|VCL|MSLNL|ITGA7|CIB1|TRIP6|PPFIA2|SNED1|NF1|THBS3|TMEM8B|EPHA3|ADAMTS9|DMTN|MKLN1|SERPINE1|CTNNB1|ACTN2|PTEN|EPB41L5|STRC|CDKN2A|LYPD5|COL5A3|FMN1|ECM2|TIAM1|SEMA3E|PDPK1|DDR1|CSF1|FUT1|DLC1|ITGA1|JAM3|ABL1|SLK|BCL2L11|ONECUT2|TEK|CLASP2|ITGA2|PPFIA1|ARHGEF7|JAG1|NRP1|VEGFA|PIK3CB|PTK2B|TESK2|NF2|ACVRL1|ITGA2B|COL13A1|FBLN5|SDC4|PTK2|EMP2|PARVG|ACTN1|FERMT2|RASA1|UTRN|MINK1|NID2|ITGA6|SMAD3|FN1|ITGB2|SFRP1|FERMT3|TIMM10B|SGCE|MMP14|BCAM|GFUS|RIN2|FERMT1|APOD|RHOD|WHAMM|EPHA1|ITGB1BP1|BCL2|ITGA11|CLASP1|ITGA3|GSK3B|PTPRK|LIMS1|LYVE1|ITGB1|BCL6|LRP1|PKD1|MAP4K4|ACER2|PHLDB2|TAOK2|ROCK2|DUSP3|AJAP1|SRF|LIMCH1|MACF1|DUSP22|VWA2|RCC2|VTN|EFNA5|CD44|SRC|ACTG1|CORO2B|DAPK3|KDR|S100A10|PIP5K1A|ADAM9|RRAS|PIK3R1
BP	GO:0019395	fatty acid oxidation	Lipid Metabolism	100	0.354513	1.86049	7.84e-05	0.00201462	0.00137211	7970	tags=66%, list=41%, signal=39%	ACADS|GCDH|ETFDH|ACADVL|HSD17B4|CPT1C|MCAT|DECR2|ECI2|MECR|PRKAG2|ALOX12|ETFA|PEX7|ECH1|MTOR|CYP4V2|PPARGC1A|AUH|PEX13|ALDH3A2|HADHB|SLC27A2|POR|MLYCD|PHYH|ACADM|IVD|TYSND1|ETFB|PLIN5|ACOX3|DECR1|AMACR|CPT2|AKT2|ECI1|SOX9|MAPK14|IRS2|PDK4|PPARA|APPL2|ECHDC1|ABCD4|ECHS1|HADH|CPT1B|ABCD3|ADH5|ADIPOR1|DGAT2|ILVBL|ACOX1|SIRT4|BDH2|ECHDC2|ACACB|HADHA|PECR|ACOT8|CYGB|AKT1|ACAT1|ACOX2|CNR1
BP	GO:0008033	tRNA processing	none	126	0.334118	1.79657	7.84e-05	0.00201462	0.00137211	7259	tags=58%, list=37%, signal=37%	NSUN2|TRIT1|ELP1|TSEN34|METTL2B|OSGEP|AARS1|NSUN6|TRMO|CTU2|ANKRD16|DUS3L|GTPBP3|AARS2|TYW1|TRMU|THG1L|ELP3|ADAT1|CDKAL1|PUS3|ELP5|TSEN54|CPSF1|TSEN15|ELAC2|MTO1|WDR4|C9orf64|RPP21|THADA|TRPT1|DTWD2|THUMPD3|MTFMT|TRMT9B|RPP40|TYW3|PTCD1|TSEN2|RPP38|TRMT44|FARS2|CTU1|CLP1|TYW5|FAM98B|TRMT10A|KARS1|POP1|POLR3K|PUS7|POP5|TRNT1|DTWD1|TARBP1|TRMT61A|TPRKB|NAT10|THUMPD1|TRMT10C|RPP25L|LSM6|TRMT112|ALKBH1|TRMT61B|TRDMT1|CPSF4|ADAT2|PUS10|PUS1|TRMT11|LCMT2
BP	GO:0007269	neurotransmitter secretion	Synapse	167	0.306142	1.69193	7.84e-05	0.00201462	0.00137211	10102	tags=70%, list=51%, signal=34%	PRKN|P2RX7|SYNJ1|CADPS2|PTPRN2|CACNA1B|BAIAP3|VAMP1|SNAP29|STX2|LRRK2|NAAA|SNPH|DTNBP1|CHRNA4|NAPB|DRD1|DRD2|PRRT2|ERC2|PSEN1|GRM4|PPFIA2|RIMS2|NF1|RAB3GAP1|SYN3|SNAP47|SNCA|KCNC4|DOC2A|ADRA1A|CHRNB2|CPLX1|NRXN1|STX3|SLC4A8|CTBP2|CHRNA3|SNCG|SYT2|TSPOAP1|SNCAIP|PIP5K1C|OTOF|PPFIA1|UNC13A|MEF2C|TRIM9|SCRIB|NRXN2|BACE1|GIPC1|CADPS|PPT1|STX4|CACNB2|GAD1|DNAJC5|STXBP2|SYT9|SYT5|GPER1|PRKCB|SYN2|CAMK2A|KCNMB4|RHOT1|SLC6A9|CACNA1D|ADORA2B|ASIC1|TACR2|RIMS3|LIN7B|SYT17|DOC2B|GSK3B|UNC13C|STXBP5L|SEPTIN5|VAMP2|MCTP1|SYT3|RAB3A|WNT7A|NCS1|CNR1|STXBP1|PREPL|SYT4|NLGN1|PPFIA4|SLC30A1|PCLO|PRKCG|BRSK1|SYT1|CSPG5|CPLX2|RAP1A|RAB5A|CHAT|PPP1R9A|DGKI|BLOC1S6|STX11|APBA2|SYT6|CALM3|NAPA|CHRM2|SLC5A7|STX1A|RIMS1|HRH3|HTR2A
BP	GO:0099643	signal release from synapse	Synapse	167	0.306142	1.69193	7.84e-05	0.00201462	0.00137211	10102	tags=70%, list=51%, signal=34%	PRKN|P2RX7|SYNJ1|CADPS2|PTPRN2|CACNA1B|BAIAP3|VAMP1|SNAP29|STX2|LRRK2|NAAA|SNPH|DTNBP1|CHRNA4|NAPB|DRD1|DRD2|PRRT2|ERC2|PSEN1|GRM4|PPFIA2|RIMS2|NF1|RAB3GAP1|SYN3|SNAP47|SNCA|KCNC4|DOC2A|ADRA1A|CHRNB2|CPLX1|NRXN1|STX3|SLC4A8|CTBP2|CHRNA3|SNCG|SYT2|TSPOAP1|SNCAIP|PIP5K1C|OTOF|PPFIA1|UNC13A|MEF2C|TRIM9|SCRIB|NRXN2|BACE1|GIPC1|CADPS|PPT1|STX4|CACNB2|GAD1|DNAJC5|STXBP2|SYT9|SYT5|GPER1|PRKCB|SYN2|CAMK2A|KCNMB4|RHOT1|SLC6A9|CACNA1D|ADORA2B|ASIC1|TACR2|RIMS3|LIN7B|SYT17|DOC2B|GSK3B|UNC13C|STXBP5L|SEPTIN5|VAMP2|MCTP1|SYT3|RAB3A|WNT7A|NCS1|CNR1|STXBP1|PREPL|SYT4|NLGN1|PPFIA4|SLC30A1|PCLO|PRKCG|BRSK1|SYT1|CSPG5|CPLX2|RAP1A|RAB5A|CHAT|PPP1R9A|DGKI|BLOC1S6|STX11|APBA2|SYT6|CALM3|NAPA|CHRM2|SLC5A7|STX1A|RIMS1|HRH3|HTR2A
MF	GO:0005516	calmodulin binding	none	188	0.299044	1.66923	7.95e-05	0.00203063	0.00138301	9263	tags=64%, list=47%, signal=34%	MYO5A|IQCB1|NOS1|FAS|EGFR|PLA2G6|PCNT|USP6|RYR1|CDK5RAP2|MYO15A|ADCY3|KCNN4|PPP3CC|MYH14|AEBP1|CNN2|KCNN3|TTN|MYH3|CAMK4|IQGAP1|SLC8A3|PCYT1A|SNTB1|DAPK2|PDE1A|INVS|MYO6|IQCG|SMTNL1|OBSCN|EEF2K|STRN3|SPTBN1|TRPV1|PDE1C|AKAP12|RIT1|ITPKC|KCNQ2|MYH9|NDUFAF4|MYO1C|MYH10|MAP2|NGFR|CACNA1C|SPHK1|UBR4|NOS2|CAMKK2|ATP2B2|MYO7A|MYO9B|CAMK1G|UNC13A|SLC8A1|MYO1F|STRN4|ATP5IF1|KCNQ3|CAMK1D|RYR2|MKNK1|PLCB3|EPB41|TRPM4|MBP|SCN5A|PPP3CA|WFS1|CAMK2A|MYO5B|KCNH5|ATP2B4|MYH7|ITPKB|KCNH1|MYO1E|MYH11|ADD2|RYR3|MYO1D|ADCY8|GRIN1|MYLK|PDE1B|CAMSAP2|PLCB1|UNC13C|KCNQ5|CALD1|VAMP2|CFAP221|MYO5C|PCP4|RASGRF2|AKT1|TRPV6|PHKG2|IQGAP3|KCNN2|ARPP21|CNN3|MKNK2|CEP97|ENKUR|CAMKK1|SYT1|CAMK2D|MAP6D1|KCNQ1|KCNN1|CACNA1S|NOS3|CAMK1|CAMK2B|SNTB2|GAP43|KCNQ4
BP	GO:0016050	vesicle organization	none	322	0.2665	1.54847	7.95e-05	0.00203063	0.00138301	12343	tags=80%, list=63%, signal=30%	PRKN|SQSTM1|P2RX7|HPS1|SCARB2|ALS2|TRAPPC4|SYNJ1|VPS11|TRAPPC9|TBC1D20|RAB27A|CD2AP|DNM1|VAPB|TAP2|SEC23B|AP3D1|BAIAP3|USP8|SLC2A4|TRAPPC10|TSNARE1|TMEM175|VAMP1|SCFD1|STXBP6|SNAP29|STX2|BLOC1S3|MCFD2|TMED9|TGFA|ABCA1|DTNBP1|SNX19|VPS37A|SEC31B|PICALM|ARFGEF2|ATP13A2|CAV1|NKD2|CHMP1A|VPS33B|PRRT2|STX6|PIK3C3|CD59|SCAP|ARFGAP3|CAV2|F5|TAPBP|DYSF|SNAP47|WASHC4|GOSR2|SNCA|RAB29|ALS2CL|TBC1D4|MVB12A|CPLANE2|AP1G1|DLG4|VAV3|STX16|PLA2G5|TRAPPC6A|TFG|SEC23A|CPLX1|CNIH1|AQP11|TRAPPC5|VPS41|KIF13A|CHMP3|ANKRD27|HPS4|NSF|BLOC1S2|SPHK1|DNAJC13|VPS36|STX3|TRAPPC2L|SERPINA1|LAPTM4B|SNF8|AP3B1|PAFAH1B1|RFX2|RILP|MYO7A|LYST|SEC23IP|UNC13A|SEC24B|TRIM9|CHMP4A|TAP1|NECTIN2|VPS8|TRAPPC6B|VAMP3|MX1|CHMP6|AKT2|GOSR1|AKTIP|MIA3|SDC4|FAM160A2|STX4|SAR1B|GNAI3|PDCD6|SYT9|CTSC|RUBCNL|VTA1|STX8|ANKFY1|PPP6C|IST1|RAB20|SAR1A|INSIG1|GOLGA2|VPS4A|C2CD5|ANKRD28|PDCD6IP|SLC17A7|VPS37C|TMCC1|VPS28|CREB1|VTI1B|IRAG2|VAPA|ZFYVE16|EXOC8|BCL2|SPG11|DOC2B|CSNK1D|SNX10|UNC13C|RAB8B|RAB22A|VAMP2|SNX33|ZDHHC2|SNAP91|RAB3A|VPS37B|CHMP7|VPS16|F2R|SEC16A|MX2|RAB5B|CALR|STXBP1|ARFGAP2|LMAN1|COL7A1|TYRP1|SYT4|CORO1A|RAB7A|RAB8A|ANXA2|UVRAG|PIKFYVE|SEPTIN8|STX7|RAB34|SORT1|HGS|SYT1|SEC24D|CPLX2|BLOC1S4|CLCN3|RAB38|SNX11|RAB1A|BLOC1S6|STAM2|PI4K2B|PLEKHJ1|STX11|CUL3|MAPK15|EEA1|PPP6R3|STX10|AP2M1|S100A10|STAM|CLN3|NAPA|SEC13|STX1A|CHMP1B|VPS4B|PEF1|HOOK1|TMEM127|HOOK2|ANXA1|TGFBRAP1|BLOC1S1|TMF1|STX17|SNAP23|VAMP4|DNM2|TBPL1|KLHL12|TMED2|STX1B|SRGN|CNIH3|WASH3P|GRIA1|SNAP25|CORO1C|VTI1A|CCDC136|AP1M1|AGFG1|RNF26|GBF1|GORASP1|FBXO5|STX5|PPP6R1|ZEB2|VPS39|FNBP1L|SERPINE2|PHETA1|DNM3|WASL|RAB11A|VAMP8|GRIK5|KNL1|SEC24A|PTPRN|RAB1B|SYT13|RAB13
BP	GO:0010631	epithelial cell migration	none	273	0.274141	1.5772	8.07e-05	0.00204644	0.00139378	9704	tags=66%, list=49%, signal=34%	PLCG2|APOE|ARSB|CDH13|AGT|PLXND1|CTSH|GRN|KANK1|JUP|CD40|FAT2|GPX1|ALOX12|SEMA3A|BMP4|PRKD2|PRKCA|PBLD|CCBE1|P2RX4|MTOR|GREM1|HBEGF|HMOX1|LGMN|SMOC2|PLEKHG5|SERPINF1|CIB1|ADAM17|SEMA4A|SCARB1|BMPER|FOXP1|GPLD1|NF1|SVBP|ADAMTS9|CCN3|FLT4|GLIPR2|CSNK2B|DOCK1|SLIT2|PFN1|DNAJA4|MYH9|BCAR1|NRP2|HDAC5|SH3BP1|PTEN|MET|RREB1|EPB41L5|DPP4|IQSEC1|PRSS3|EPHB4|EFNA1|MAP2K5|PDPK1|FGFR1|PKN1|FUT1|ABL1|NUS1|PTPRM|HDAC9|NOTCH1|TEK|CLASP2|NFE2L2|ITGA2|TGFBR2|NRP1|SPARC|PDGFB|VEGFA|MEF2C|PTK2B|ADTRP|EMC10|ACVRL1|ROBO1|RTN4|GIPC1|MIA3|PTK2|EMP2|SOX9|PTPN11|PXN|PAXIP1|ANGPT1|NANOS1|PDCD6|KANK2|LOXL2|WNT5A|ITGB2|PTPRG|CARD10|TNFSF12|TGFB1|ANXA3|MCC|PDCD10|PTPRR|PRKCE|GFUS|CYP1B1|ANLN|RIN2|FERMT1|SEMA5A|ATP5F1A|ATP2B4|SP1|ZC3H12A|ADIPOR1|MAP3K3|ZNF580|SASH1|PLPP3|ITGB1BP1|HYAL1|DOCK5|CLASP1|KRIT1|MMRN2|FGF1|ITGA3|EPHA2|ATP5F1B|ITGB1|AKT3|PLCG1|CAPN7|WNT7A|HDAC7|JCAD|ADGRB1|AKT1|EPB41L4B|CALR|MAP4K4|PKN3|GLUL|ROCK2|ANGPT2|PRKD1|SRF|CLEC14A|MACF1|EGR3|STARD13|TGFB2|DUSP10|TBXA2R|VASH1|PPARG|SYNJ2BP|SRC|NOS3|LGALS8|SP100|ATOH8|DAB2IP|EDN1|BMPR2|PIK3CA|RHOJ|KDR|PROX1|MEOX2|HMGB1|ADAM9|RRAS|CDH5
BP	GO:0021537	telencephalon development	none	243	0.286211	1.6339	8.07e-05	0.00204644	0.00139378	9822	tags=67%, list=50%, signal=34%	CDON|DNAH5|EGFR|MCPH1|MBOAT7|CNTNAP2|EIF2B3|ATIC|RELN|TRAPPC9|TSC1|TACC2|RPGRIP1L|DAB1|EIF2B5|LAMB1|NCOA1|PTPRS|EFHC1|DISC1|XRCC1|OXTR|SEMA3A|LRRK2|EZH2|BMP4|SLC8A3|CRK|UBA6|KCNA1|DRD1|HERC1|DRD2|GART|PSEN1|NIN|BCAN|SZT2|BBS2|CSF1R|WDR62|CHD7|NF1|PEX13|TACC3|KIRREL3|NEUROD1|PHACTR1|DCLK2|CTNNB1|FAT4|SLIT2|PLXNA4|KDM6B|ERBB4|NUMB|ATF5|PTEN|MYH10|FUT10|SHH|AGTPBP1|ALDH1A3|SRD5A1|LPAR1|TSKU|FUT1|NME1|SMO|NTRK2|PAFAH1B1|ZMIZ1|EMX2|NDE1|PHLPP2|EPHA5|SUN1|HTR5A|LRP6|SLC8A1|ATP1A2|NF2|FEZ1|P2RY12|SLITRK5|ROBO1|RTN4|CDH2|EXT1|SLC1A2|NRG1|ID4|AQP1|SCN5A|WNT5A|SLC7A11|MKKS|SUN2|ROBO2|YWHAE|LRP8|ANXA3|BTBD3|RTN4RL1|CCDC85C|ADGRG1|NFIB|ATAT1|CEP120|ATP2B4|ZSWIM6|ALK|EMX1|CRKL|RARB|NEUROD6|GRIN1|RARA|PLCB1|DIXDC1|GSK3B|CASP3|EPHB2|ATP1B2|BAD|ARL13B|NUMBL|FBXO45|KDM1A|BCL11B|LRP1|DLX5|C12orf57|MDK|BAX|SHANK3|HES1|TNR|GNG12|KAT2A|SRF|RFX4|POU3F3|BBS4|CNTN2|SRGAP2C|RYK|KDM2B|CRTAC1|TH|DAB2IP|NRG3|TRA2B|GLI3|TENT2|PROX1|EPHB3|TMEM108|SLC2A1|CDK5R1|TCTN1|SECISBP2|XAB2
BP	GO:0070585	protein localization to mitochondrion	Mitochondrial Metabolism	139	0.32328	1.75472	8.29e-05	0.00209049	0.00142379	8369	tags=63%, list=43%, signal=36%	PRKN|MAPT|TIMM44|PITRM1|FBXO7|VPS11|CASP8|MTERF4|MFN2|PPP3CC|MIPEP|LRRK2|MTCH2|PINK1|USP36|MFF|ABLIM3|GRPEL1|TIMM21|HK1|TIMM13|PAM16|TOMM40|BID|LEPROT|HSPA1L|DNAJC15|RAC2|SREBF1|TIMM10|HPS4|YWHAZ|NPEPPS|SREBF2|TSPO|YWHAB|AP3B1|BCL2L11|SAMM50|GRPEL2|HSPA4|CHCHD4|HAX1|TOMM70|HK2|ATG13|PDCD5|ATP5IF1|PARL|TOMM7|MICALL2|TP53BP2|ARIH2|DNLZ|TIMM23B|MAPK8|YWHAE|TIMM10B|BBC3|PMPCA|GDAP1|BNIP3L|SIAH3|E2F1|BAG3|SIRT4|YWHAQ|AGK|BCL2|HSP90AA1|SAE1|NMT1|BAD|TIMM22|TP53|UBE2J2|MAIP1|IMMP2L|DNAJC19|AKT1|NDUFA13|BAX|LMAN1|MARCHF5|BCS1L|TOMM22|TIMM50
BP	GO:1903533	regulation of protein targeting	none	81	0.37775	1.92973	8.29e-05	0.00209049	0.00142379	7062	tags=60%, list=36%, signal=39%	PRKN|PRNP|VPS11|INPP5K|HRAS|ANK3|LRRK2|PINK1|KCNB1|USP36|MFF|ABLIM3|CIB1|MTCL1|DMTN|ERBB2|LEPROT|HSPA1L|MYO1C|RAC2|SREBF1|HPS4|NUCB1|NPEPPS|SREBF2|HAX1|ATG13|PDCD5|PAK1|MIEF2|ATP5IF1|AKT2|PARL|TOMM7|MICALL2|ARIH2|MIEF1|ITGB2|FYN|C2CD5|BNIP3L|SIAH3|BAG3|SIRT4|CEMIP|TCAF1|ITGB1BP1|SAE1|HPCA
MF	GO:0015631	tubulin binding	none	345	0.261197	1.5236	8.4e-05	0.00210573	0.00143417	7183	tags=49%, list=37%, signal=32%	PRKN|KIF21B|CCDC88C|MAPT|STMN4|GPAA1|APC2|TUBGCP6|TBCD|PRNP|CDK5RAP2|CENPJ|GAS8|DST|LRPPRC|MTUS1|KIF6|CCDC88B|OPA1|TTLL12|DNM1|VAPB|TOGARAM2|JAKMIP3|SGIP1|STIM1|KNSTRN|REEP1|SAXO2|CRIPT|ARL3|TTLL5|CENPE|HTT|KIF17|EFHC1|RMDN1|CCDC181|LRRK2|SNPH|KIF16B|CEP57|PACRG|TTLL7|FTCD|PSRC1|NEIL2|PPARGC1A|TTLL1|MAP1B|KIF15|RITA1|CEP350|HAUS4|MARK4|MTCL1|CCDC66|EML1|ALMS1|SVBP|KIF12|DPYSL5|KIF1C|DYSF|KIF1B|KIF25|EZR|SNCA|SPAST|TBCA|IFT74|SKA2|ATF5|MDM1|CCT5|MAP2|VPS41|KIF13A|PRC1|FMN1|KIF7|FAM161A|EML2|B9D2|TIAM1|NDN|AGTPBP1|DYNC1I1|CLIP1|MAP1LC3A|BLOC1S2|RGS14|REEP3|KIF27|RMDN3|ABRAXAS1|NME1|CLIP2|TTLL6|DNAL1|APPL1|CCDC170|BCL2L11|PAFAH1B1|REEP4|CLASP2|NDE1|CCSER2|EML6|JAKMIP1|NCALD|C9orf24|EML3|GJA1|FHDC1|PDCD5|FEZ1|REEP2|PRUNE1|KATNAL2|KIF24|KIF20B|MX1|MTUS2|NDRG1|C10orf90|KIF13B|FES|PLK1|NAV3|PDE4B|APC|TTBK2|GAS2|NUSAP1|RMDN2|SUN2|TPPP|MAP1S|KATNAL1|GOLGA2|NEFH|TPGS1|FYN|TRAF3IP1|ADNP|WASHC1|CFAP157|TUBGCP2|CCDC69|PPP5C|AGBL4|GABARAP|WHAMM|IRAG2|KIF19|VAPA|TAOK1|CCDC88A|PEX14|KIF2C|TBCEL|TUBGCP3|CAMSAP2|CLASP1|KRIT1|RABGAP1|LZTS1|DIXDC1|KIFC2
BP	GO:0001578	microtubule bundle formation	Structural Stabilization	89	0.365993	1.89173	8.4e-05	0.00210573	0.00143417	6620	tags=58%, list=34%, signal=39%	DNAH5|SPEF2|CDK5RAP2|GAS8|CC2D2A|CCDC40|DNAAF1|CCDC65|HYDIN|DRC1|CFAP74|DNAH17|PSRC1|TTLL1|MAP1B|IQCG|CFAP46|CFAP43|BBS2|MARK4|MTCL1|CCDC66|TTLL3|DNAAF5|DNAH7|RSPH1|SPAST|ARMC2|NCKAP5|MAP2|PRC1|CLIP1|JHY|TTLL6|DNAL1|CFAP44|DNAAF2|CCSER2|LRRC6|CFAP65|SPAG16|FES|PLK1|FSIP2|TPPP|MAP1S|FOXJ1|TPGS1|DNAH1|NAV1|CFAP157|SPAG1
BP	GO:1902285	semaphorin-plexin signaling pathway involved in neuron projection guidance	Synapse	12	0.680798	2.37418	8.52e-05	0.00212737	0.0014489	4048	tags=75%, list=21%, signal=60%	PLXND1|PLXNA2|SEMA3A|PLXNA4|NRP2|PLXNB2|SEMA3F|PLXNC1|NRP1
MF	GO:0016655	oxidoreductase activity, acting on NAD(P)H, quinone or similar compound as acceptor	none	52	0.424344	2.04367	8.86e-05	0.00220505	0.00150181	4492	tags=54%, list=23%, signal=42%	NDUFS2|NDUFA10|NDUFA9|NDUFS4|NDUFA6|NQO2|NDUFS1|NDUFS7|CRYZ|NDUFA12|AIFM2|NQO1|NDUFV3|CBR1|TP53I3|NDUFB9|NDUFAF2|AKR1C2|NDUFS5|DHRS4|NDUFB10|AKR1C1|NDUFV1|CBR4|NDUFA2|NDUFB7|DCXR|NDUFS3
BP	GO:0032091	negative regulation of protein binding	none	95	0.349959	1.82024	8.97e-05	0.00222625	0.00151625	8387	tags=65%, list=43%, signal=38%	ACE|DDX11|LRPAP1|ADAM15|HFE|SYMPK|DACT1|SORL1|DISC1|RUVBL2|LRRK2|DTNBP1|CAV1|TDG|CSNK1E|TEX14|WFIKKN1|MET|EPB41L5|MAP2|ZFPM1|MAPK3|TMC8|GTF2F1|RIPOR2|ACTB|NKX3-1|ATP2A3|STYX|PDGFB|IFIT1|IFIT2|GPSM1|PARK7|PCSK9|CRMP1|TTBK2|PPARA|STUB1|PTPRF|MAPK8|MITD1|RALB|B2M|GOLGA2|TFIP11|ADNP|TLE5|PEX14|NOG|ITGB1BP1|NES|GSK3B|ARRB2|NFATC4|KDM1A|AKT1|PRKCD|BAX|EIF2S1|PSME3IP1|CDKN1A
BP	GO:0007628	adult walking behavior	none	25	0.531084	2.19034	9.08e-05	0.00224042	0.0015259	7535	tags=88%, list=38%, signal=54%	FXN|SPTBN4|DAB1|NPC1|ABHD12|SCN1A|CTNS|UCHL1|DRD1|ZMPSTE24|DRD2|CHD7|ZIC1|KCNJ10|OXR1|HIPK2|EFNB3|GLRB|GLRA1|CEND1|EPHA4|ARRB2
BP	GO:0035721	intraciliary retrograde transport	none	11	0.676701	2.31749	9.08e-05	0.00224042	0.0015259	6369	tags=100%, list=32%, signal=68%	IFT122|DYNLT2B|IFT140|WDR35|TTC21A|DYNC2LI1|IFT43|DYNC2H1|WDR19|TTC21B|CILK1
BP	GO:0045333	cellular respiration	Mitochondrial Metabolism	169	0.299014	1.65508	9.31e-05	0.00228906	0.00155903	4662	tags=40%, list=24%, signal=31%	NDUFS2|TRAP1|FXN|NDUFA10|SDHC|ETFDH|SLC25A12|NDUFA11|NDUFA9|NDUFS4|SURF1|NDUFAF1|PANK2|NDUFA6|DLD|COX6B1|SIRT3|COA6|CAT|IREB2|ETFA|NDUFS1|SUCLG2|COX10|PINK1|NDUFS7|IDH3B|COX6A1|ACO1|PPARGC1A|NDUFA12|UQCRFS1|AIFM2|AFG1L|BID|SDHA|PNPT1|NDUFV3|SUCLA2|DLAT|SNCA|NDUFB9|COQ9|DNAJC15|MDH1B|SLC25A22|NDUFAF2|CBFA2T3|FAHD1|NDUFS5|NOS2|ME3|DHTKD1|NDUFB10|ETFB|FLCN|UQCR10|NDUFV1|NNT|SDHB|NDUFA2|COX4I1|NDUFB7|SLC25A23|NDUFS3|MDH2|PARK7|IDH2
BP	GO:0016254	preassembly of GPI anchor in ER membrane	Lipid Metabolism	16	0.610397	2.27534	9.42e-05	0.00230273	0.00156833	5574	tags=81%, list=28%, signal=58%	PIGQ|PIGG|PIGN|DPM2|PIGP|PIGX|PIGB|PIGC|PIGZ|PIGF|PIGH|PIGM|PIGV
MF	GO:0004364	glutathione transferase activity	none	19	0.579287	2.25808	9.42e-05	0.00230273	0.00156833	3284	tags=63%, list=17%, signal=53%	GSTM5|GSTT2B|GSTM2|GSTM3|GSTM4|GSTZ1|GSTM1|GSTP1|MGST1|MGST2|GSTO2|GSTO1
BP	GO:0016254	preassembly of GPI anchor in ER membrane	Proteostasis	16	0.610397	2.27534	9.42e-05	0.00230273	0.00156833	5574	tags=81%, list=28%, signal=58%	PIGQ|PIGG|PIGN|DPM2|PIGP|PIGX|PIGB|PIGC|PIGZ|PIGF|PIGH|PIGM|PIGV
BP	GO:0007034	vacuolar transport	none	146	0.315671	1.72591	9.64e-05	0.00235074	0.00160103	6719	tags=53%, list=34%, signal=35%	PRKN|EPG5|C9orf72|ARSB|VPS53|SCARB2|MGRN1|ALS2|GRN|SPTBN5|VPS11|AP3D1|GAK|SORL1|NPC1|LRRK2|PINK1|VPS13C|DENND3|VPS37A|VPS13D|BIN1|AP4M1|MON1B|VPS13A|ATP13A2|CHMP1A|GCC2|RNF157|GNPTAB|ATG14|IGF2R|GOSR2|LEPROT|CACNG2|MVB12A|UBXN6|AP1G1|RNF215|NEDD4|CCDC91|VPS41|KIF13A|CHMP3|VPS36|NAGPA|SNF8|AP3B1|RILP|TMEM106B|LYST|CLU|SNX16|CHMP4A|CHMP6|AKTIP|FAM160A2|PCSK9|VTA1|STX8|USE1|SNX27|ANKFY1|RBSN|VPS33A|TMEM50A|PCDHGA3|TRAK1|VPS4A|PIK3R4|TMEM50B|CLEC16A|VIPAS39|VPS37C|VPS28|VTI1B|ZFYVE16
BP	GO:0045185	maintenance of protein location	none	87	0.358475	1.85	9.76e-05	0.00237104	0.00161486	8880	tags=68%, list=45%, signal=37%	GPAA1|LTBP1|SORL1|ANK3|SCIN|PINK1|VPS13C|SYNE1|VPS13D|PDIA2|VPS13A|CAV1|HK1|TAF3|NFKBIB|NBL1|TXN|CD4|CHCHD10|IGSF11|NRROS|LATS1|TAF8|PKD2|SUFU|TSPO|GOPC|YWHAB|SUN1|GJA1|HK2|PML|SRI|PARK7|BARD1|DBN1|SUN2|TAPT1|FBN1|INSIG1|GSN|TONSL|BCL3|CCDC88A|MORC3|KDELR2|KDELR3|MDFI|NFKBIA|AKT1|PKD1|G3BP2|KEAP1|NFKBIE|KDELR1|HNRNPU|DZIP1|FAF1|BBS4
BP	GO:0043038	amino acid activation	none	49	0.432441	2.05796	9.87e-05	0.00238405	0.00162372	6168	tags=65%, list=31%, signal=45%	VARS2|NARS2|EARS2|CARS2|WARS2|DARS2|LARS2|RARS1|LARS1|QRSL1|VARS1|AARS1|GATC|PPA1|AARS2|DARS1|PPA2|HARS1|TARS1|DALRD3|GATB|GARS1|FARS2|AASDH|KARS1|CARS1|IARS1|FARSB|PARS2|AIMP2|YARS2|TARS2
BP	GO:1905475	regulation of protein localization to membrane	none	185	0.299627	1.66915	9.87e-05	0.00238405	0.00162372	7799	tags=57%, list=40%, signal=35%	TREM2|PRKN|SQSTM1|EGFR|PRNP|CASP8|INPP5K|HRAS|CRIPT|ARHGEF16|NECAB2|PPP3CC|ANK3|KCNJ11|LRP4|LDLRAP1|KCNB1|MFF|PICALM|NKD2|CIB1|CNPY4|MTCL1|BID|EPHA3|SPTBN1|DMTN|EZR|ERBB2|ADAM10|GPC5|CACNG2|NUMB|MYO1C|CD81|GPC6|DLG1|EFCAB7|PDPK1|YWHAZ|ACTB|ZDHHC7|STX3|APPL1|GOPC|YWHAB|GPC1|PPFIA1|PKDCC|AP2B1|PDCD5|PAK1|MIEF2|STAC3|CDH2|AKT2|STX4|MESD|TP53BP2|DPP10|MIEF1|ITGB2|SLC7A11|STX8|MAPK8|GPER1|YWHAE|PPP2R5A|TGFB1|LZTFL1|BBC3|MMP14|PRKCE|ARHGAP44|FYN|LYPD1|VPS4A|C2CD5|CNST|ATP2B4|RHOQ|E2F1|GSN|CEMIP|VTI1B|CRKL|YWHAQ|TCAF1|ITGB1BP1|BCL2|HPCA|ITGA3|EPHA2|GPC2|NMT1|EPHB2|BAD|ITGB1|CACNB3|ZDHHC2|NHLRC1|TP53|SLC5A3|LRP1|AKT1
BP	GO:0010632	regulation of epithelial cell migration	none	212	0.288518	1.62827	9.98e-05	0.0023969	0.00163247	9667	tags=68%, list=49%, signal=35%	PLCG2|APOE|ARSB|AGT|CTSH|GRN|JUP|CD40|ALOX12|SEMA3A|BMP4|PRKD2|PRKCA|PBLD|CCBE1|P2RX4|MTOR|HBEGF|HMOX1|LGMN|SMOC2|SERPINF1|CIB1|ADAM17|SEMA4A|SCARB1|BMPER|FOXP1|GPLD1|NF1|SVBP|ADAMTS9|FLT4|GLIPR2|CSNK2B|DOCK1|SLIT2|PFN1|DNAJA4|BCAR1|NRP2|HDAC5|SH3BP1|PTEN|MET|RREB1|EPB41L5|IQSEC1|EFNA1|MAP2K5|PDPK1|FGFR1|FUT1|ABL1|NUS1|PTPRM|HDAC9|NOTCH1|TEK|CLASP2|NFE2L2|ITGA2|TGFBR2|NRP1|SPARC|PDGFB|VEGFA|MEF2C|PTK2B|EMC10|ACVRL1|RTN4|PTK2|EMP2|SOX9|ANGPT1|PDCD6|WNT5A|PTPRG|CARD10|TGFB1|ANXA3|MCC|PDCD10|PTPRR|PRKCE|GFUS|RIN2|SEMA5A|ATP5F1A|ATP2B4|SP1|ZC3H12A|ADIPOR1|MAP3K3|ZNF580|SASH1|PLPP3|ITGB1BP1|HYAL1|DOCK5|CLASP1|KRIT1|MMRN2|FGF1|ITGA3|EPHA2|ATP5F1B|AKT3|PLCG1|CAPN7|WNT7A|HDAC7|JCAD|ADGRB1|AKT1|EPB41L4B|CALR|MAP4K4|GLUL|ROCK2|ANGPT2|PRKD1|MACF1|STARD13|TGFB2|DUSP10|TBXA2R|VASH1|PPARG|SYNJ2BP|SRC|NOS3|SP100|ATOH8|DAB2IP|EDN1|BMPR2|RHOJ|KDR|PROX1|MEOX2|HMGB1|ADAM9|RRAS
BP	GO:0090130	tissue migration	none	280	0.272553	1.56988	9.98e-05	0.0023969	0.00163247	9704	tags=66%, list=49%, signal=34%	PLCG2|APOE|ARSB|CDH13|AGT|PLXND1|CTSH|GRN|KANK1|JUP|CD40|FAT2|GPX1|ALOX12|SEMA3A|BMP4|PRKD2|PRKCA|PBLD|CCBE1|P2RX4|MTOR|GREM1|HBEGF|HMOX1|LGMN|SMOC2|PLEKHG5|SERPINF1|CIB1|ADAM17|SEMA4A|SCARB1|BMPER|FOXP1|GPLD1|NF1|SVBP|ADAMTS9|CCN3|FLT4|GLIPR2|CSNK2B|DOCK1|SLIT2|PFN1|DNAJA4|MYH9|BCAR1|NRP2|HDAC5|SH3BP1|PTEN|MET|RREB1|EPB41L5|DPP4|IQSEC1|PRSS3|EPHB4|EFNA1|MAP2K5|PDPK1|FGFR1|PKN1|FUT1|ABL1|NUS1|PTPRM|HDAC9|NOTCH1|TEK|ACTC1|CLASP2|NFE2L2|ITGA2|TGFBR2|NRP1|SPARC|PDGFB|VEGFA|MEF2C|PTK2B|ADTRP|EMC10|ACVRL1|ROBO1|RTN4|GIPC1|MIA3|PTK2|EMP2|SOX9|PTPN11|PXN|PAXIP1|ANGPT1|NANOS1|PDCD6|KANK2|LOXL2|FOXF1|WNT5A|ITGB2|PTPRG|CARD10|TNFSF12|TGFB1|ANXA3|MCC|PDCD10|PTPRR|PRKCE|GFUS|CYP1B1|ANLN|RIN2|FERMT1|SEMA5A|ATP5F1A|ATP2B4|SP1|ZC3H12A|ADIPOR1|MAP3K3|ZNF580|SASH1|PLPP3|ITGB1BP1|HYAL1|DOCK5|CLASP1|KRIT1|MMRN2|FGF1|ITGA3|EPHA2|ACTA1|ATP5F1B|ITGB1|AKT3|PLCG1|CAPN7|WNT7A|HDAC7|JCAD|ADGRB1|AKT1|EPB41L4B|CALR|MAP4K4|PKN3|GLUL|ROCK2|ANGPT2|ACTA2|PRKD1|SRF|CLEC14A|MACF1|EGR3|STARD13|TGFB2|DUSP10|TBXA2R|VASH1|PPARG|SYNJ2BP|SRC|NOS3|LGALS8|SP100|ATOH8|DAB2IP|EDN1|BMPR2|PIK3CA|RHOJ|KDR|PROX1|MEOX2|HMGB1|ADAM9|RRAS|CDH5
BP	GO:0090132	epithelium migration	none	274	0.271947	1.56533	0.000103	0.00247077	0.00168278	9704	tags=66%, list=49%, signal=34%	PLCG2|APOE|ARSB|CDH13|AGT|PLXND1|CTSH|GRN|KANK1|JUP|CD40|FAT2|GPX1|ALOX12|SEMA3A|BMP4|PRKD2|PRKCA|PBLD|CCBE1|P2RX4|MTOR|GREM1|HBEGF|HMOX1|LGMN|SMOC2|PLEKHG5|SERPINF1|CIB1|ADAM17|SEMA4A|SCARB1|BMPER|FOXP1|GPLD1|NF1|SVBP|ADAMTS9|CCN3|FLT4|GLIPR2|CSNK2B|DOCK1|SLIT2|PFN1|DNAJA4|MYH9|BCAR1|NRP2|HDAC5|SH3BP1|PTEN|MET|RREB1|EPB41L5|DPP4|IQSEC1|PRSS3|EPHB4|EFNA1|MAP2K5|PDPK1|FGFR1|PKN1|FUT1|ABL1|NUS1|PTPRM|HDAC9|NOTCH1|TEK|CLASP2|NFE2L2|ITGA2|TGFBR2|NRP1|SPARC|PDGFB|VEGFA|MEF2C|PTK2B|ADTRP|EMC10|ACVRL1|ROBO1|RTN4|GIPC1|MIA3|PTK2|EMP2|SOX9|PTPN11|PXN|PAXIP1|ANGPT1|NANOS1|PDCD6|KANK2|LOXL2|WNT5A|ITGB2|PTPRG|CARD10|TNFSF12|TGFB1|ANXA3|MCC|PDCD10|PTPRR|PRKCE|GFUS|CYP1B1|ANLN|RIN2|FERMT1|SEMA5A|ATP5F1A|ATP2B4|SP1|ZC3H12A|ADIPOR1|MAP3K3|ZNF580|SASH1|PLPP3|ITGB1BP1|HYAL1|DOCK5|CLASP1|KRIT1|MMRN2|FGF1|ITGA3|EPHA2|ATP5F1B|ITGB1|AKT3|PLCG1|CAPN7|WNT7A|HDAC7|JCAD|ADGRB1|AKT1|EPB41L4B|CALR|MAP4K4|PKN3|GLUL|ROCK2|ANGPT2|PRKD1|SRF|CLEC14A|MACF1|EGR3|STARD13|TGFB2|DUSP10|TBXA2R|VASH1|PPARG|SYNJ2BP|SRC|NOS3|LGALS8|SP100|ATOH8|DAB2IP|EDN1|BMPR2|PIK3CA|RHOJ|KDR|PROX1|MEOX2|HMGB1|ADAM9|RRAS|CDH5
CC	GO:0005788	endoplasmic reticulum lumen	Proteostasis	284	0.269187	1.55171	0.000104	0.00249036	0.00169613	8824	tags=58%, list=45%, signal=33%	APOE|ARSA|APP|PNPLA2|ARSB|SUMF1|COL18A1|CP|ERAP1|SIL1|CANX|ERAP2|COL6A1|H6PD|LRPAP1|ADAMTS13|PTPRN2|COL16A1|COL11A2|LTBP1|WNT3|PDIA4|COL4A1|COL28A1|CASQ1|COL27A1|MBTPS1|LAMB1|ITIH2|COL6A2|FLT3|IGFBP7|CRTAP|TOR1A|FOXRED2|COL24A1|COL12A1|BMP4|VCAN|C4A|MEPE|COL5A2|QSOX1|CLN6|PDIA2|COL9A1|COL5A1|COL4A2|ESD|TSPAN15|TXNDC16|F5|PLOD3|POGLUT1|RNASET2|TSPAN14|TRDN|CD4|PRSS23|ADAM10|SLC27A2|BCHE|COL5A3|ADAMTS7|SUMF2|MFGE8|TMEM132A|TOR3A|COL11A1|ANO8|SHH|COL4A3|EOGT|NUCB1|CSF1|ALG12|COL23A1|SELENOF|SERPINA1|NOTUM|F7|TF|COL26A1|PLAUR|COL9A3|CLU|SPARCL1|DNAJB11|POGLUT3|PDGFB|SCG3|GANAB|EDEM3|ADAMTS5|CNPY3|COL13A1|BACE1|CDH2|COL1A2|MIA3|COL4A4|PCSK9|PDIA6|ARSI|P3H1|CTSC|FN1|WNT5A|TOR1B|DBI|FBN1|B2M|WFS1|COL21A1|PPIB|C3|GOLM1|RCN1|COLGALT2|FSTL3|FAM20C|ADAMTSL4|COL9A2|COL20A1|RCN2|TNC|VGF|EDEM2|MEN1|FSTL1|ARSJ|APOL1|ARSG|WNT5B|LAMB2|WNT7A|MXRA8|CALU|COLGALT1|KTN1|ERO1A|WNT7B|CALR|MTTP|TSPAN33|COL7A1|SELENOM|TXNDC12|FKBP10|P4HB|IGFBP5|CST3|JMJD8|COL25A1|FKBP7|TOR2A|PRKCSH|APOB|F10|SPP1|MELTF|COL6A3|LGALS1|VTN|CERCAM|DNAJC10
BP	GO:0070663	regulation of leukocyte proliferation	Immune Response	195	0.296142	1.65783	0.000107	0.00253668	0.00172767	8163	tags=57%, list=41%, signal=34%	HLA-DRB1|ICOSLG|PRNP|BTN2A2|HLA-A|ATM|ADA|CCDC88B|SFTPD|HLA-DMB|LILRB1|CD38|CD6|HLA-DPA1|CD46|CD55|HLA-DPB1|AGER|INPP5D|CARD11|CD40|IL34|GSTP1|AIF1|BMP4|DNAJA3|PNP|GREM1|TLR4|IGF2|LST1|DLG5|CSF1R|PAWR|IL33|CTNNB1|ERBB2|CD4|CHRNB2|GPAM|VAV3|TWSG1|GPNMB|PRKCQ|RAC2|CD81|MAPK3|SH3RF1|SHH|DLG1|TICAM1|ZAP70|HAVCR2|TFRC|PKN1|CSF1|SYK|SPN|CD276|NCK1|TGFBR2|ATAD5|TMEM131L|MEF2C|NCK2|SCRIB|IGFBP2|AHR|TNFAIP3|LGALS9|PTPN6|SDC4|PTK2|PRKAR1A|LMO1|ZP3|IL6ST|IRS2|ZNF335|TNFRSF13C|FOXJ1|GNRH1|BST2|HLA-E|IL27RA|RIPK2|SOS1|CD300A|PDE5A|TRAF6|TYROBP|SLC39A10|LRRC32|BCL2|HLA-G|NFATC2|TNFSF13B|CASP3|SOX11|TNFRSF21|IKZF3|BCL6|LYN|IL15|TNFRSF1B|MAPK8IP1|MAPK1|MARCHF7|CLEC4G|IL18|HES1|ZBTB7B
BP	GO:0042073	intraciliary transport	none	53	0.420729	2.03087	0.000119	0.00281582	0.00191779	7119	tags=68%, list=36%, signal=43%	IFT122|DYNC2I1|DYNLT2B|PCM1|IFT80|IFT27|IFT140|IFT88|ARL3|KIF17|CLUAP1|BBS12|CEP131|WDR35|TTC21A|DYNC2LI1|LCA5L|IFT74|TRIP11|IFT43|IFT52|LCA5|MAK|DYNC2H1|IFT172|RABL2B|WDR19|TTC21B|IFT46|DYNLL2|TUB|TRAF3IP1|CILK1|DYNLL1|IFT57|TTC30A
BP	GO:0099003	vesicle-mediated transport in synapse	Synapse	214	0.289785	1.63765	0.000119	0.00281582	0.00191779	9487	tags=64%, list=48%, signal=34%	P2RX7|CANX|SYNJ1|CADPS2|DGKQ|DNM1|STON1|AP3D1|SLC2A4|GAK|VAMP1|SNAP29|PPP3CC|TOR1A|STX2|LRRK2|DNAJC6|SNPH|FGF14|DTNBP1|CHRNA4|PICALM|NAPB|DRD1|DRD2|PRRT2|ERC2|PSEN1|ITSN2|DRD4|PPFIA2|RIMS2|RAB3GAP1|SYN3|SNAP47|CTNNB1|PACSIN1|SNCA|DOC2A|ADRA1A|CHRNB2|MAGI2|NUMB|PTEN|CPLX1|STON2|MAPK10|PRKAR1B|BTBD9|PLD2|SH3GL2|NRXN1|ACTB|STX3|SLC4A8|CTBP2|SNCG|AP3B1|ITSN1|SYT2|PIP5K1C|OTOF|UNC13A|AMPH|TRIM9|AP2B1|RAB3B|BRSK2|PLD1|STXBP5|SCRIB|BACE1|MX1|CDH2|GIPC1|CADPS|PLAA|STX4|CACNB2|SYNJ2|RAPGEF4|DNAJC5|RAB27B|CLSTN1|SYT9|SYT5|GSG1L|BSN|PRKCB|SYN2|SLC17A6|KIAA1109|SYNDIG1|SLC17A7|CACNA1D|ADORA2B|CEL|ATAD1|GRIP1|HPCA|RIMS3|GRIP2|SYT17|DOC2B|GSK3B|UNC13C|STXBP5L|SEPTIN5|VAMP2|SYT3|SNAP91|RAB3A|WNT7A|NCS1|MX2|CNR1|STXBP1|PREPL|SYT4|NLGN1|RAB8A|DENND1A|PCLO|PRKCG|BRSK1|SYT1|CSPG5|CPLX2|RAP1A|RAB5A|DGKI|ACTG1|TH|BLOC1S6|STX11|APBA2|SYT6|CALM3
BP	GO:0051648	vesicle localization	none	221	0.290145	1.6435	0.000121	0.00285268	0.00194289	11087	tags=74%, list=56%, signal=33%	PRKN|MYO5A|TRAPPC4|SYNJ1|TRAPPC9|TBC1D20|MYO15A|RAB27A|CDH3|DNM1|WDR11|AP3D1|AP3B2|SLC2A4|HTT|TRAPPC10|BBS7|SCFD1|SNAP29|TOR1A|BLOC1S3|MCFD2|TMED9|TGFA|LRRK2|PINK1|CEP19|DTNBP1|TANC2|PICALM|WIPI1|TMEM230|MYO6|EXOC4|MYO7B|VPS33B|CD59|PSEN1|ARFGAP3|BBS2|PPFIA2|SYN3|F5|KIF1C|KIF1B|CTNNB1|GOSR2|BORCS5|MAGI2|PTEN|TRAPPC6A|TRIP11|TFG|SEC23A|MYO1C|CNIH1|MAP2|TRAPPC5|KIF13A|AP3S2|C17orf75|FYCO1|MREG|DYNC1I1|NSF|BLOC1S2|TRAPPC2L|SERPINA1|AP3B1|PAFAH1B1|CLASP2|MYO7A|NDE1|SEC23IP|SEC24B|STK11|MYO1F|BRSK2|SCRIB|RAB17|TRAPPC6B|MX1|CDH2|GOSR1|SAR1B|RAB27B|PDCD6|CTSC|MKKS|PPP6C|HAP1|VPS33A|SAR1A|SYN2|GOLGA2|MYO5B|TPGS1|TRAK1|ANKRD28|BICDL1|SYNDIG1|MYO1E|IRAG2|MYO1D|RASGRP1|SPG11|CLASP1|CSNK1D|TBC1D23|ACTN4|SEPTIN5|MYO5C|SNAP91|STARD3NL|RAB3A|STARD3|SEC16A|BBS5|TCIRG1|MX2|ARFGAP2|AP3M2|LMAN1|COL7A1|SYT4|NLGN1|RAB7A|PCLO|BRSK1|TRAK2|SEC24D|ARL6|BBS4|BLOC1S4|TRIM46|RAB1A|BLOC1S6|KIF1A|CUL3|MAPK15|PPP6R3|CLN3|KIF3A|NAPA|SEC13|KIF5A|PEF1|FBXW11|YKT6|MAP4K2|BLOC1S1|SYBU|CCDC186|SNAP23|DNM2|KIF3B|FAM91A1|DYNC1H1|KLHL12|TMED2|NDEL1|NLGN2|CNIH3|GRIA1
CC	GO:0005912	adherens junction	Structural Stabilization	161	0.302198	1.66479	0.000121	0.00285268	0.00194289	9754	tags=70%, list=50%, signal=35%	CDHR3|TBCD|PVR|SPTBN4|AHI1|CDH3|DCHS1|ADAM15|PKP1|JUP|PAK4|STXBP6|FAT2|PDLIM4|LDB3|CDH1|CDCA3|FRMD4A|VCL|BAIAP2|DLG5|SYNM|ARVCF|FLOT1|CTNNB1|CTNNA2|ADAM10|MYH9|CDH18|SH3BP1|EPB41L5|MPP7|FMN1|DLG1|CTNNA3|PDLIM5|ACTB|TNK2|AFDN|PTPRM|NOTCH1|DSC2|PIP5K1C|CXADR|NEXN|JAG1|VEGFA|NECTIN1|NF2|SCRIB|IGSF21|LIMD1|NECTIN2|PKP3|ABI2|CTNNA1|CYTH2|CDH2|PARK7|PLEKHA7|NDRG1|KLHL24|CTNND2|PDLIM7|APC|NECTIN3|ARHGAP24|CDH11|CCDC85C|CDH8|PDLIM3|VEZT|MYO1E|PARD3B|NIBAN2|PLPP3|SHROOM3|FRS2|LIN7B|EPHA4|PDLIM2|PTPRK|DLL1|MAGI1|CDH20|ALOX15B|KIFC3|JCAD|CDH9|FLOT2|CDH24|CNN3|TSPAN33|CDH6|CRB1|ANXA2|AJAP1|MPP5|PKP4|CDC42EP4|TJP2|PKP2|EFNA5|FRMD4B|CDH7|BMPR2|MPP4|WTIP|NPHP1|SSX2IP|CDH5|CCDC85B
BP	GO:0043254	regulation of protein-containing complex assembly	none	419	0.24836	1.46394	0.000124	0.0028891	0.0019677	11599	tags=73%, list=59%, signal=30%	APOE|ERCC1|MAPT|TBCD|ERCC2|FARP2|CDK5RAP2|SPTBN4|ERCC3|TRIOBP|ATM|SPTBN5|VPS11|PIEZO1|DDB2|DYRK1A|RAC1|KANK1|CAPG|EIF2AK2|DACT1|SORL1|NLRC3|STXBP6|PEX5|ERCC4|XPA|BBS10|SCIN|ABCA1|DHX33|GTF2H5|FHOD3|EP300|PINK1|CYFIP2|RPA1|MTOR|RPA2|CUL4A|BIN1|TLR4|PSRC1|SVIL|NAPB|BAK1|ESR1|TRAPPC12|ASAP1|MAPK9|PRRT2|MAP1B|NIN|BAIAP2|NCLN|CAPZB|MED25|SPIRE2|BID|SPTBN1|DMTN|ERCC5|RPA3|FER|CTNNA2|SNCA|LMOD1|CRACD|STMP1|SLIT2|PFN1|CYRIA|DNAJC15|HCLS1|MET|ARHGAP28|MPP7|MYO1C|PSMC3|MAP2|ACTR2|SPIDR|FMN1|EML2|LDLRAD4|ANKRD27|PSMC5|LATS1|DLG1|HSPA1B|TICAM1|MLST8|TMC8|WNT10B|RASIP1|CLIP1|TFRC|CDC42|SLC39A12|PLEKHG2|SYK|GBA|SIRT2|JAM3|ABL1|BCL2L11|HIP1R|RB1|NCK1|CARMIL1|PREX1|CLU|SENP6|RAF1|HAX1|VEGFA|PTK2B|TRIM9|NCK2|PAK1|CAPZA1|P2RY12|PRUNE1|ABI2|ARHGAP18|TUBB4A|GBA2|WASF3|GTF2H3|VILL|PARK7|COTL1|RNF4|CLEC7A|NRG1|SAR1B|TRABD2A|PTPN11|RASA1|SPTBN2|PLEK|GFAP|FES|SSH2|NAV3|WASHC5|ICAM1|ARFIP1|HSF1|DBN1|STUB1|SNX9|GTF2H1|MKKS|PMEPA1|ABITRAM|FSCN1|TPPP|TGFB1|RALB|SAR1A|AIDA|KANK3|PRKCE|ATR|INSM1|ATAT1|TFIP11|TAL1|TRAF3IP1|SPTB|GRB2|PICK1|OCLN|CDC42EP3|GSN|LCP1|ULK1|TRIM27|SLF2|ARPC4|WASHC1|WASF1|ADD2|CREB1|WHAMM|H3-3A|FNIP2|HSP90AA1|CAMSAP2|WASF2|CLASP1|PARP1|GSK3B|BAIAP2L2|GMFG|TP53|PIH1D1|JMY|CRBN|RAB3A|ARPIN|VPS16|CDT1|EIF4G1|CKAP5|ARPC5L|PRKCD|DBNL|ELN|FCHSD1|BAX|STXBP1|WASHC2C|ACTR3C|CHD1L|NOP53|CORO1A|SEPTIN8|CDC42EP4|ANKRA2|LGALS3|PSMC6|FAF1|BBS4|BIRC2|LMOD3|SVIP|PPP1R9A|CDC42EP2|MYADM|SRC|NCKAP1L|ARPC3|DAB2IP|PPP2R5B|INPP5J|MAPK15|AKAP9|HMGB1|CDK5R1|CDKN1B|CDH5|FLII|TRAF2|WARS1|NAPA|CAND1|RACK1|DRG1|ADD3|ARFGEF1|NR1H2|STX1A|CAV3|TTBK1|ARPC1B|VCP|ANKRD53|IMPACT|GTF2H2|SSH3|ARFIP2|EPS8|MTPN|PPM1A|NPHS1|CAMSAP3|RPS3|OPRD1|SPTA1|PYCARD|PSMC4|DDB1|ACTR3B|TIRAP|TPPP3|KIRREL1|RIOK3|STX1B|WASH3P|BMF|ICE1|VDAC2|CTTN|STMN2|TMOD1|EIF4EBP1|CD36|KIF14|HSPA1A|CYRIB|HRK|SLF1|IQGAP2|CAMSAP1|SLAIN2|MEFV|NCKAP1|FCHSD2|TMOD2|FBLIM1|SELP|LCMT1
BP	GO:0090659	walking behavior	none	27	0.509429	2.14128	0.000124	0.0028891	0.0019677	7535	tags=85%, list=38%, signal=53%	FXN|SPTBN4|DAB1|NPC1|ABHD12|SCN1A|CTNS|UCHL1|DRD1|ZMPSTE24|DRD2|CHD7|ZIC1|KCNJ10|OXR1|HIPK2|EFNB3|GLRB|GLRA1|CEND1|SPG11|EPHA4|ARRB2
BP	GO:0046466	membrane lipid catabolic process	Lipid Metabolism	33	0.47791	2.10285	0.000126	0.00289996	0.00197509	6830	tags=73%, list=35%, signal=48%	ASAH1|GALC|HEXB|ACER3|NEU1|SMPD1|PDXDC2P-NPIPB14P|SMPD3|NAGA|HEXA|MGST2|SGPL1|SMPD4|SPHK1|GBA|PDXDC1|ASAH2B|GBA2|PPT1|FUCA1|NEU3|CYP1B1|SMPD2|GM2A
BP	GO:0006809	nitric oxide biosynthetic process	none	62	0.398489	1.97064	0.000126	0.00289996	0.00197509	6336	tags=60%, list=32%, signal=41%	NOS1|AGT|ASS1|RAC1|SIRPA|GCH1|DDAH2|INSR|AIF1|P2RX4|WDR35|MTOR|TLR4|RORA|CAV1|SLC7A2|JAK2|NQO1|NOS1AP|TRPV1|TICAM1|PKD2|NOS2|TSPO|CLU|HBB|PTK2B|CX3CR1|CLEC7A|SMAD3|ICAM1|ITGB2|SPR|PTGIS|CYP1B1|ATP2B4|ZC3H12A
BP	GO:0097553	calcium ion transmembrane import into cytosol	none	118	0.324382	1.73455	0.000126	0.00289996	0.00197509	8293	tags=62%, list=42%, signal=36%	PLCG2|MYO5A|NOS1|P2RX7|GRIN2B|RYR1|PRNP|GRIN2A|ITPR1|CASQ1|GSTM2|HTT|TRPV3|SLC8A3|ITPR2|JPH3|TPCN2|DRD1|DRD2|TRPV2|CHD7|TRPM2|TRPV1|TRDN|SNCA|CYBA|PDE4D|RASA3|DIAPH1|ITPR3|CACNA1C|PDPK1|GSTO1|PKD2|GRIN2D|ABL1|ATG5|TMEM38B|SLC8A1|ATP1A2|PTK2B|LIME1|SRI|RYR2|PTPN6|MCOLN1|HAP1|GPER1|NTSR1|PRKCE|FYN|FKBP1A|AKAP6|ATP2B4|CACNA2D1|SLC24A1|FAM155A|TMEM38A|CEMIP|RYR3|GRIN1|LETM1|TPCN1|PLCG1|LYN|F2R|ERO1A|TRPV6|BAX|RAMP3|APLNR|GRIN2C|CORO1A
CC	GO:0005884	actin filament	Structural Stabilization	111	0.335519	1.78297	0.000126	0.00289996	0.00197509	9660	tags=69%, list=49%, signal=36%	MYO5A|APC2|SPTBN4|WHRN|CD2AP|TSC1|RAC1|WIPF1|AIF1|PDLIM4|LDB3|DNAJA3|IQGAP1|AKAP13|BIN3|SMTN|MYO6|SMTNL1|PAWR|TPM2|FKBP15|DMTN|WIPF3|EZR|LMOD1|ACTN2|HCLS1|PSTPIP1|MYO1C|RAC2|AIF1L|FMN1|PDLIM5|PKD2|ACTB|JAM3|SPECC1L|CARMIL1|TEK|ACTC1|MYO9B|PAK1|GAS7|COTL1|PDLIM7|ACTN1|RCSD1|TPM1|GAS2|DBN1|ESPN|MYO18B|FYN|YES1|RHOQ|PDLIM3|LCP1|ACTA1|PDLIM2|SPECC1|EHBP1L1|COBL|GAS2L1|DBNL|MARK2|KEAP1|CORO1A|GJB6|GNG12|DUSP22|SRC|ACTG1|ARPC3|DAPK3|WIPF2|PALLD|KPTN
CC	GO:0034703	cation channel complex	Synapse	207	0.285141	1.60495	0.000126	0.00289996	0.00197509	11235	tags=76%, list=57%, signal=33%	NOS1|GRIN2B|GRIN3B|RYR1|CACNA1G|KCNJ6|PKD1L1|CNTNAP2|GRIN2A|CACNA1B|CPT1C|ABCC8|KCNN4|KCNJ11|ABHD12|PKD2L1|MICU1|KCNB1|SCN1A|SESTD1|DPP6|KCNA1|ABCC9|NOS1AP|KCNMA1|SCN7A|CACNA1E|KCNC4|SCN1B|KCNQ2|CACNG2|DLG4|PDE4D|KCNH2|OLFM2|CACNA1C|CACNA2D3|KCNS3|PKD2|CNGB1|GRIN2D|CACNA1A|SCN9A|SMDT1|DLG2|KCNB2|PTK2B|CACNA1I|KCNA2|KCNQ3|STAC3|RYR2|AMIGO1|CACNB2|ABHD6|SCNN1D|DPP10|PDE4B|TRPM4|SCN5A|KCNJ16|CACNB4|KCNIP3|CACNA1H|FKBP1A|GRIK2|AKAP6|KCNK6|PTPA|KCNC3|SCN4B|CACNA2D1|KCNMB4|HTR3B|KCNA5|KCNH1|MCUB|CACNA1D|KCNAB1|KCNJ2|RYR3|GRIN1|UNC80|SCN4A|TRPC3|KCNAB2|KCNQ5|MICU3|VAMP2|SHISA9|CACNB3|SHANK1|KCNJ4|KCNAB3|KCNJ14|KCND3|MICU2|KCNMB2|PKD1|KCNIP4|KCNK1|LRRC55|SHISA8|SCN2B|CACHD1|KCNIP1|GRIN2C|NLGN1|GRIK4|KCNE3|SCNN1G|VWC2|KCNC2|KCNE4|SHISA6|SCN8A|KCNQ1|KCNN1|TRPC6|CACNA1S|HCN1|KCNQ4|KCNF1|HSPA2|SCN3B|CALM3|AKAP9|KCNJ3|CACNA2D2|STX1A|CACNG7|SCN3A|KCNS1|SHISA7|MCU|SCNN1B|EPS8|GRIA2|CATSPERG|CALM1|SCN2A|GRIN3A|KCNG2|KCNC1|CACNG8|KCNG1|HCN2|CNIH3|CACNG4|KCNV2|GRIA1|OLFM3|CACNG3|CTTN|KCNA4|SNAP25|CACNB1|ORAI1
BP	GO:0034033	purine nucleoside bisphosphate biosynthetic process	Cell Cycle	64	0.392812	1.95066	0.00013	0.00296202	0.00201736	9525	tags=78%, list=48%, signal=40%	ACSF3|HSD17B12|GCDH|SLC26A1|PDHX|PANK2|DLD|GSTZ1|TECR|ELOVL5|ELOVL4|PPT2|DLAT|ACSL5|DCAKD|MLYCD|PPCDC|HACD1|PAPSS1|HACD2|CBR4|PDPR|COASY|ACSL1|PPT1|SCD|PDHB|PDK4|HSD17B8|ELOVL2|ACOT7|FASN|PDP1|ACSS2|ACSL6|SLC25A1|MPC1|ACACB|PANK4|MPC2|ACAT1|ACSL3|PDK1|PPCS|PDK2|ACLY|ACSBG1|PAPSS2|ELOVL6|SCD5
BP	GO:0006497	protein lipidation	Lipid Metabolism	87	0.354914	1.83162	0.00013	0.00296202	0.00201736	10440	tags=79%, list=53%, signal=37%	PIGQ|GPAA1|PIGG|HHAT|PIGN|MPPE1|DPM2|PIGP|ABCA1|WDR45B|PGAP3|WIPI1|ZDHHC11|HHATL|ZDHHC21|PIK3C3|PIGX|ATG7|GPLD1|RAB3GAP1|ZDHHC4|PIGB|ZDHHC24|PIGC|ATG10|PIGZ|PIGF|ZDHHC7|GBA|PGAP2|ATG5|ZDHHC14|ABHD17C|WIPI2|PIGH|PIGM|ZDHHC3|DBI|PIGV|ZDHHC6|PIGK|PIGS|PIGO|PIGL|NMT2|NMT1|ABHD17A|ZDHHC2|ZDHHC13|PIGT|GLUL|ALOX12B|ZDHHC5|MAP6D1|ZDHHC20|GOLGA7|SVIP|RAB3GAP2|PIGU|PPM1B|ZDHHC12|ZDHHC17|DPM1|ZDHHC11B|ZDHHC23|UGCG|PPM1A|ZDHHC8|RABL3
BP	GO:0014003	oligodendrocyte development	Myelination	45	0.433273	2.03296	0.00013	0.00296202	0.00201736	8256	tags=76%, list=42%, signal=44%	ERCC2|EIF2B3|EIF2B5|ASPA|EIF2B2|GSTP1|MAG|NKX6-2|PTEN|KCNJ10|HDAC10|SHH|PRDM8|EIF2B1|LPAR1|ABCA2|FA2H|CLU|CNTNAP1|B4GALT5|WASF3|TLR2|ID4|TPPP|MYRF|GSN|HDAC11|TENM4|SOX11|OLIG1|LYN|EIF2B4|CD9|B4GALT6
BP	GO:0033866	nucleoside bisphosphate biosynthetic process	none	64	0.392812	1.95066	0.00013	0.00296202	0.00201736	9525	tags=78%, list=48%, signal=40%	ACSF3|HSD17B12|GCDH|SLC26A1|PDHX|PANK2|DLD|GSTZ1|TECR|ELOVL5|ELOVL4|PPT2|DLAT|ACSL5|DCAKD|MLYCD|PPCDC|HACD1|PAPSS1|HACD2|CBR4|PDPR|COASY|ACSL1|PPT1|SCD|PDHB|PDK4|HSD17B8|ELOVL2|ACOT7|FASN|PDP1|ACSS2|ACSL6|SLC25A1|MPC1|ACACB|PANK4|MPC2|ACAT1|ACSL3|PDK1|PPCS|PDK2|ACLY|ACSBG1|PAPSS2|ELOVL6|SCD5
BP	GO:0034030	ribonucleoside bisphosphate biosynthetic process	none	64	0.392812	1.95066	0.00013	0.00296202	0.00201736	9525	tags=78%, list=48%, signal=40%	ACSF3|HSD17B12|GCDH|SLC26A1|PDHX|PANK2|DLD|GSTZ1|TECR|ELOVL5|ELOVL4|PPT2|DLAT|ACSL5|DCAKD|MLYCD|PPCDC|HACD1|PAPSS1|HACD2|CBR4|PDPR|COASY|ACSL1|PPT1|SCD|PDHB|PDK4|HSD17B8|ELOVL2|ACOT7|FASN|PDP1|ACSS2|ACSL6|SLC25A1|MPC1|ACACB|PANK4|MPC2|ACAT1|ACSL3|PDK1|PPCS|PDK2|ACLY|ACSBG1|PAPSS2|ELOVL6|SCD5
BP	GO:0006497	protein lipidation	Proteostasis	87	0.354914	1.83162	0.00013	0.00296202	0.00201736	10440	tags=79%, list=53%, signal=37%	PIGQ|GPAA1|PIGG|HHAT|PIGN|MPPE1|DPM2|PIGP|ABCA1|WDR45B|PGAP3|WIPI1|ZDHHC11|HHATL|ZDHHC21|PIK3C3|PIGX|ATG7|GPLD1|RAB3GAP1|ZDHHC4|PIGB|ZDHHC24|PIGC|ATG10|PIGZ|PIGF|ZDHHC7|GBA|PGAP2|ATG5|ZDHHC14|ABHD17C|WIPI2|PIGH|PIGM|ZDHHC3|DBI|PIGV|ZDHHC6|PIGK|PIGS|PIGO|PIGL|NMT2|NMT1|ABHD17A|ZDHHC2|ZDHHC13|PIGT|GLUL|ALOX12B|ZDHHC5|MAP6D1|ZDHHC20|GOLGA7|SVIP|RAB3GAP2|PIGU|PPM1B|ZDHHC12|ZDHHC17|DPM1|ZDHHC11B|ZDHHC23|UGCG|PPM1A|ZDHHC8|RABL3
BP	GO:0006626	protein targeting to mitochondrion	Mitochondrial Metabolism	96	0.351994	1.83435	0.000133	0.00299661	0.00204092	8369	tags=65%, list=43%, signal=37%	PRKN|TIMM44|PITRM1|FBXO7|VPS11|MTERF4|MFN2|MIPEP|LRRK2|PINK1|USP36|MFF|ABLIM3|GRPEL1|TIMM21|TIMM13|PAM16|TOMM40|BID|LEPROT|HSPA1L|DNAJC15|RAC2|SREBF1|TIMM10|HPS4|NPEPPS|SREBF2|TSPO|SAMM50|GRPEL2|HSPA4|CHCHD4|HAX1|TOMM70|ATG13|PDCD5|ATP5IF1|PARL|TOMM7|MICALL2|ARIH2|DNLZ|TIMM23B|TIMM10B|PMPCA|GDAP1|BNIP3L|SIAH3|BAG3|SIRT4|AGK|HSP90AA1|SAE1|TIMM22|UBE2J2|IMMP2L|DNAJC19|NDUFA13|LMAN1|TOMM22|TIMM50
BP	GO:1902287	semaphorin-plexin signaling pathway involved in axon guidance	Synapse	11	0.668761	2.2903	0.000133	0.00299661	0.00204092	4048	tags=73%, list=21%, signal=58%	PLXND1|PLXNA2|SEMA3A|PLXNA4|PLXNB2|SEMA3F|PLXNC1|NRP1
CC	GO:0005775	vacuolar lumen	none	160	0.30635	1.68647	0.000135	0.0030308	0.00206421	6118	tags=48%, list=31%, signal=33%	GAA|ARSA|HSPG2|ARSB|ASAH1|GALC|HEXB|AGRN|SCARB2|NAPRT|IDUA|MAN2B2|CTSD|GRN|GLB1|GGH|ADA2|CTSB|NEU1|SGSH|EPDR1|AGA|CUBN|ARHGAP45|NAAA|CYB5R3|VCAN|SMPD1|DAPK2|LGMN|ATP13A2|PYGB|BCAN|HEXA|RNASET2|PPT2|CTSA|CTSF|UNC13D|GPC5|GDI2|TPP1|LIPA|NPC2|ACTR2|CTSS|DPP7|GPC6|CREG1|GBA|NAGLU|ACP2|GPC1|TCN2|GALNS|CAP1|PPT1|SDC4|FUCA1|PADI2|LYZ|SDC3|CPPED1|CHID1|TUBB|C6orf120|MANBA|CTSC|MPO|ACAN|GYG1|IST1|MAN2B1|C3|FTL|CTSK
MF	GO:0016741	transferase activity, transferring one-carbon groups	none	218	0.285305	1.61486	0.000135	0.0030308	0.00206421	10387	tags=71%, list=53%, signal=34%	NSUN2|COMT|ATIC|FTSJ3|METTL2B|GNMT|SHMT1|METTL16|TPMT|METTL22|PRMT7|PRDM15|NSUN6|MEPCE|SMYD4|HNMT|SETD1A|FBLL1|TRMO|EZH2|EHMT2|SETD5|VCPKMT|FTCD|KMT2B|METTL15|GCSH|METTL4|GART|COQ3|COQ5|DNMT3B|PRDM2|MGMT|DOT1L|NDUFAF5|MRM3|ECE2|ALDH1L2|KMT2C|MTR|TGS1|AMT|METTL21A|EED|WDR4|SETD4|METTL18|TFB1M|PRDM8|KMT5A|CAMKMT|THUMPD3|MTFMT|NSD1|TRMT9B|TYW3|MRM2|TRMT44|EHMT1|EEF1AKMT2|METTL14|N6AMT1|GAMT|NDUFAF7|FAM98B|SETD7|WDR5|PRDM4|TRMT10A|SETD9|ARMT1|EEF1AKMT3|FBXO11|ATPSCKMT|PRDM16|PRMT5|SMYD5|TARBP1|TRMT61A|PRMT2|RRP8|PRMT6|ZCCHC4|TRMT10C|HEMK1|DNMT1|ALDH1L1|TRMT112|TRMT61B|ASH1L|TRDMT1|NSUN4|PCMT1|BHMT2|BUD23|ICMT|RNMT|MEN1|ANTKMT|METTL27|TRMT11|LCMT2|KMT5C|DNMT3A|DIMT1|SMYD3|METTL25|RBBP5|SETMAR|CMTR1|EMG1|PEMT|PRMT3|FAM86B1|PRDM11|TRMT12|COMTD1|METTL3|TRMT10B|ETFBKMT|SETD6|PCMTD2|CMTR2|NSUN5P1|TRMT2A|RAMAC|FBL|FAM86B2|SETDB1|ALKBH8|NTMT1|TRMT1|PRDM1|SMYD2|FAM98A|GATM|METTL23|SUZ12|KMT5B|RRNAD1|METTL21EP|PRMT8|SPOUT1|SETD3|BCDIN3D|EEF1AKMT1|EZH1|TRMT6|KMT2D|EEF2KMT|PNMT|METTL6|CIAPIN1
BP	GO:0015980	energy derivation by oxidation of organic compounds	Mitochondrial Metabolism	247	0.281069	1.60608	0.000137	0.00305613	0.00208146	7909	tags=54%, list=40%, signal=33%	GAA|NDUFS2|TRAP1|FXN|NDUFA10|SDHC|AGL|ETFDH|PYGL|SLC25A12|NDUFA11|LEPR|NDUFA9|NDUFS4|GNMT|SURF1|NDUFAF1|PANK2|ACADVL|INPP5K|NDUFA6|DLD|COX6B1|SIRT3|COA6|PRKAG2|CAT|IREB2|INSR|ETFA|NDUFS1|SUCLG2|COX10|PINK1|PGM2|NDUFS7|MTOR|CAVIN3|IDH3B|COX6A1|IGF2|ACO1|PPARGC1A|NDUFA12|PYGB|PASK|UQCRFS1|AIFM2|AFG1L|PPP1R3B|BID|SDHA|PNPT1|NDUFV3|SUCLA2|DLAT|SNCA|NDUFB9|COQ9|DNAJC15|PGM2L1|MDH1B|GYS1|KHK|GFPT2|SLC25A22|NDUFAF2|CBFA2T3|PPP1CB|FAHD1|NDUFS5|NOS2|ME3|DHTKD1|NDUFB10|ETFB|FLCN|PGM1|UQCR10|NDUFV1|NNT|SDHB|NDUFA2|COX4I1|PPP1R3E|NDUFB7|SLC25A23|NDUFS3|MDH2|PARK7|AKT2|IDH2|UGP2|SDHAF4|IL6ST|PDHB|IRS2|RUBCNL|PRDM16|GNAS|NOA1|GYG1|DLST|NDUFA3|PHLDA2|NDUFB5|SCO2|ETFRF1|IDH3A|NDUFA4|ATP5F1D|PYGM|SLC25A13|UQCRHL|PCDH12|ADGRF5|ISCU|COX7A2L|COX6C|GSK3B|ADSL|NDUFB8|NHLRC1|TP53|MYC|NFATC4|EPM2AIP1|GFPT1|IMMP2L|COX5A|AKT1|NDUFS8|NDUFA13|PHKG2
BP	GO:0043039	tRNA aminoacylation	none	48	0.42715	2.02657	0.000137	0.00305613	0.00208146	6168	tags=65%, list=31%, signal=44%	VARS2|NARS2|EARS2|CARS2|WARS2|DARS2|LARS2|RARS1|LARS1|QRSL1|VARS1|AARS1|GATC|PPA1|AARS2|DARS1|PPA2|HARS1|TARS1|DALRD3|GATB|GARS1|FARS2|KARS1|CARS1|IARS1|FARSB|PARS2|AIMP2|YARS2|TARS2
MF	GO:0045296	cadherin binding	Structural Stabilization	325	0.258115	1.50136	0.000137	0.00305613	0.00208146	8578	tags=57%, list=44%, signal=32%	PLEC|CDH13|CDHR3|CAST|EGFR|CDH23|MRE11|RARS1|ATIC|TBC1D2|CD2AP|PROM1|CDH3|VAPB|DCHS1|FLNB|USP8|ARHGEF16|CAPG|CD46|PKP1|JUP|PAK4|PTPRJ|EPCAM|RPS26|EHD4|STXBP6|GOLGA3|ANK3|CNN2|ESYT2|IQGAP1|CDH1|EPS8L2|P2RX4|EXOC3|PTPN1|VCL|PICALM|PLIN3|EIF2A|PPL|ASAP1|PSEN1|BAIAP2|NOP56|CAPZB|MICALL1|OLA1|ARVCF|SPTBN1|TRIM25|SNX1|CTNNB1|CTNNA2|EZR|GLOD4|SNX5|PFN1|PTPRT|MYH9|PACSIN2|CDH18|CBL|NUMB|DDX6|MPP7|HDLBP|CLIC1|NOTCH3|FXYD5|SWAP70|PUF60|DLG1|CTNNA3|PTPRB|BSG|PDLIM5|VASN|YWHAZ|ABCF3|PARVA|STAT1|PI4KA|YWHAB|SLK|PDXDC1|PFKP|EEF2|AFDN|PTPRM|NCK1|EVPL|EFHD2|ARHGAP1|LASP1|SEPTIN9|CAPZA1|SCRIB|COBLL1|PPFIBP1|PKP3|EPS15L1|ZC3HAV1|ARHGAP18|RTN4|CTNNA1|CDH2|GIPC1|PPP1R13L|PARK7|DIAPH3|NDRG1|CTNND2|PLCB3|GIGYF2|ERC1|PTPN11|SPTBN2|ITGA6|DBN1|SND1|SNX9|SCYL1|CTNNAL1|MRTFB|NUDC|RUVBL1|YWHAE|FSCN1|IST1|SEPTIN2|CDH11|ANLN|GOLGA2|PTPRH|CDH8|UNC45A|FASN|CDH4|BZW2|F11R|BAG3|AHNAK|PCMT1|CRKL|NIBAN2|VAPA|CDH26|HNRNPK|RPL14|WASF2|CCT8|EPHA2|CSNK1D|CALD1|ITGB1|CDH20|LRRFIP1|DNAJB1|CKAP5|KTN1|CDH9|EEF1D|DBNL|PRDX1|PHLDB2|MARK2|CC2D1A|CDH24|CCS|PAK2|CNN3|CDH6|CEMIP2|EIF3E|RANBP1|ANXA2|PAK6|RAN|MACF1|PKP4|LARP1
BP	GO:0071248	cellular response to metal ion	Metal Binding and Homeostasis	178	0.2968	1.64856	0.000139	0.0030726	0.00209267	8754	tags=62%, list=44%, signal=35%	PRKN|APP|EGFR|RYR1|SLC25A24|PRNP|LIG4|CPNE1|HFE|ANK3|LRRK2|IQGAP1|CDH1|P2RX4|HMOX1|ALAD|LGMN|ATP13A2|KCNA1|SERPINF1|PPARGC1A|SMPD3|MAPK9|SLC40A1|GPLD1|ADGRV1|EEF2K|NQO1|SLC30A10|MT1E|TRPM2|DMTN|EIF2AK3|SNCA|ENDOG|DLG4|ATF4|MAPK3|SHH|MAP1LC3A|PKD2|TSPO|SLC12A2|MT1M|PPIF|TF|SYT2|NFE2L2|DLG2|CPNE7|MEF2C|SLC25A23|BACE1|PRKAA2|MCOLN1|ALOX5AP|SYT9|AQP1|HSF1|SYT5|SCN5A|WNT5A|GUCA1A|MAPK8|CPNE4|B2M|CPNE8|GLRA1|CARF|KCNK3|CPNE3|CACNA1H|FSTL3|GSN|CPNE5|CPNE2|ITPKB|KCNH1|NEUROD2|PPP5C|CREB1|DAXX|RYR3|BRAF|ADCY8|NFYA|MT1X|FOSB|XRCC4|MTF1|HPCA|SYT17|PARP1|SYT3|NFATC4|AKT1|TFAP2A|MT1H|CALR|RASA4|MAPK1|EIF2S1|CLIC4|SYT4|NLGN1|RASAL1|SYT1|MEF2A|TIGAR|CAMK2D
BP	GO:0006575	cellular modified amino acid metabolic process	none	163	0.301807	1.66494	0.000139	0.0030726	0.00209267	2521	tags=31%, list=13%, signal=27%	MTHFR|MTRR|SARDH|GPX4|GSTM5|GSTT2B|ASS1|ATIC|GGH|CNDP2|CTSB|GNMT|PANK2|SHMT1|CPT1C|ALDH7A1|GSTM2|GSTM3|GSTM4|PAX8|GSTZ1|GCLC|GCH1|GSTM1|ETHE1|DHFR|ABHD12|GSTP1|GPX1|PTDSS2|CTNS|SLC19A1|SLC27A1|PLOD2|PCYOX1L|SLC25A32|FTCD|DMGDH|PLA2G4B|GART|GOT2|DUOX1|MTHFD1|PLOD3|HAGH|ALDH4A1|OSBPL5|ALDH1L2|MGST2|PLA2G5
MF	GO:0017154	semaphorin receptor activity	none	11	0.667769	2.2869	0.000139	0.0030726	0.00209267	4048	tags=73%, list=21%, signal=58%	PLXND1|PLXNA2|PLXNA4|NRP2|PLXNB2|MET|PLXNC1|NRP1
BP	GO:0051650	establishment of vesicle localization	none	204	0.28768	1.61878	0.000139	0.0030726	0.00209267	10902	tags=73%, list=55%, signal=33%	PRKN|MYO5A|TRAPPC4|SYNJ1|TRAPPC9|TBC1D20|MYO15A|RAB27A|CDH3|DNM1|WDR11|AP3D1|AP3B2|SLC2A4|HTT|TRAPPC10|BBS7|SCFD1|SNAP29|TOR1A|BLOC1S3|MCFD2|TMED9|TGFA|LRRK2|PINK1|CEP19|DTNBP1|TANC2|PICALM|WIPI1|TMEM230|MYO6|EXOC4|MYO7B|CD59|PSEN1|ARFGAP3|BBS2|PPFIA2|F5|KIF1C|KIF1B|CTNNB1|GOSR2|BORCS5|TRAPPC6A|TRIP11|TFG|SEC23A|MYO1C|CNIH1|MAP2|TRAPPC5|KIF13A|AP3S2|C17orf75|FYCO1|MREG|DYNC1I1|NSF|BLOC1S2|TRAPPC2L|SERPINA1|AP3B1|PAFAH1B1|CLASP2|MYO7A|NDE1|SEC23IP|SEC24B|STK11|MYO1F|SCRIB|RAB17|TRAPPC6B|MX1|GOSR1|SAR1B|RAB27B|PDCD6|CTSC|MKKS|PPP6C|HAP1|SAR1A|GOLGA2|MYO5B|TRAK1|ANKRD28|BICDL1|MYO1E|IRAG2|MYO1D|RASGRP1|SPG11|CLASP1|CSNK1D|TBC1D23|ACTN4|SEPTIN5|MYO5C|SNAP91|STARD3NL|RAB3A|STARD3|SEC16A|BBS5|TCIRG1|MX2|ARFGAP2|AP3M2|LMAN1|COL7A1|SYT4|NLGN1|RAB7A|TRAK2|SEC24D|ARL6|BBS4|BLOC1S4|TRIM46|RAB1A|BLOC1S6|KIF1A|CUL3|MAPK15|PPP6R3|CLN3|KIF3A|NAPA|SEC13|KIF5A|PEF1|FBXW11|YKT6|MAP4K2|BLOC1S1|SYBU|CCDC186|SNAP23|DNM2|KIF3B|FAM91A1|DYNC1H1|KLHL12|TMED2|NDEL1
BP	GO:0050852	T cell receptor signaling pathway	Immune Response	179	0.295588	1.64284	0.000142	0.00311402	0.00212089	8070	tags=57%, list=41%, signal=34%	PLCG2|HLA-DQB1|HLA-DRB1|HLA-DRB5|HLA-DQA1|PIK3CD|ICOSLG|HLA-DRA|PRNP|BTN2A2|EIF2B3|HLA-A|ADA|BTN2A1|BTN3A2|HRAS|EIF2B5|HLA-DPA1|PSMD2|KCNN4|MALT1|HLA-DPB1|PTPRJ|INPP5D|CARD11|PSMD13|EIF2B2|PSMB9|MAP3K7|PRKD2|BTN3A1|PSMD9|PSMB5|PSMF1|PSMB8|PSEN1|LILRB4|PAWR|EZR|RAB29|CD4|PVRIG|PDE4D|BCAR1|PRKCQ|PSMC3|CD247|RBCK1|CD81|PAG1|PSMC5|ZAP70|PDPK1|EIF2B1|ABL1|PSMB4|CD276|NCK1|PTPN2|TESPA1|SPPL3|STK11|PIK3CB|WNK1|PAK1|LIME1|NECTIN2|PTPN6|THEMIS2|PSMA4|PDE4B|PSMB1|PSME4|PRAM1|FYN|PSMD1|ZC3H12A|RIPK2|IKBKB|THEMIS|CRKL|CD300A|PSMD5|TRAF6|NFKBIZ|PSMC1|TNFRSF21|BTNL9|PSMD4|CACNB3|PLCG1|LCP2|BTN3A3|BCL10|PSMB7|NFKB1|TAB2|MAPK1|HLA-DQB2|MOG|EIF2B4|PAK2
BP	GO:0097502	mannosylation	Proteostasis	35	0.481886	2.15577	0.00014397	0.00315523	0.00214895	6206	tags=71%, list=32%, signal=49%	FKRP|CRPPA|POMGNT2|FKTN|DPM2|DPY19L2|ALG8|LARGE1|ALG3|PIGB|RXYLT1|TMTC1|PIGZ|ALG12|NUS1|B4GAT1|POMT1|DPY19L1|TMTC4|POMT2|TMTC3|PIGM|PIGV|ALG1|ALG11
BP	GO:0019058	viral life cycle	none	310	0.265409	1.53994	0.000151	0.00326866	0.00222621	10439	tags=68%, list=53%, signal=33%	APOE|PRKN|HLA-DRB1|CDHR3|EGFR|NUP62|SCARB2|CR1|PVR|NUP88|TBC1D20|YTHDC2|ADARB1|NUP85|ITGAV|CTSB|VAPB|INPP5K|PARP10|CD46|CD55|EIF2AK2|NUP54|TRIM35|NPC1|TRIM8|TMEM39A|EIF2AK4|PPIE|SLC20A2|IFITM2|ZNF502|VPS37A|MORC2|SMARCB1|TPCN2|TRIM26|PCSK5|CAV1|CHMP1A|SCARB1|ATG16L1|RESF1|IFI16|POM121|IFIT5|CTBP1|CAV2|CLDN9|TRIM25|NUP50|NUP160|RAB29|CD4|MVB12A|NEDD4|WWP2|DDX6|ADAR|TNIP1|LTF|DPP4|TRIM5|TRIM22|PABPC1|CD81|NCAM1|TOP2B|CHMP3|IFITM3|CNOT7|HSPA1B|TRIM32|HYAL3|TFRC|CDC42|MAVS|CTBP2|PI4KA|ATG5|SNF8|KPNA2|NUP42|NOTCH1|NUP107|ITGA2|RNASEL|CXADR|XPO1|SRPK1|IFIT1|PPID|NECTIN1|XPR1|CHMP4A|PML|NUP205|NECTIN2|TRIM14|ZC3HAV1|LGALS9|MX1|CHMP6|CR2|APOBEC3G|KPNB1|ICAM1|ATG16L2|VTA1|EFNB3|UBC|UBAP1|USP6NL|HS3ST5|DEK|IST1|IFITM1|PPIB|BST2|VPS4A|NUP93|F11R|PC|GSN|OAS3|PDCD6IP|ZC3H12A|TRIM27|KPNA1|VPS37C|VPS28|NEDD4L|PLSCR1|VAPA|NMT2|HYAL1|BCL2|SEH1L|NUP188|NFIA|EPHA2|SLC52A2|NUP133|RPSA|ITGB1|MVB12B|PHB|SLC1A5|VPS37B|SIVA1|CHMP7|ZNF639|NUP153|NUP210|UBA52|NUCKS1|MOG|CLEC4G|FURIN|ROCK2|P4HB|ANPEP|RAB7A|PPIA|UVRAG|PIKFYVE|RAN|LARP1|NUP43|NUP98|STAU1|NUP155|LGALS1|LDLR|IDE|TRIM68|TASOR|RAB5A|SETDB1|HMGA2|RAB1A|PIK3C2G|IFI27|ITGA5|TRIM13|EEA1|KPNA3|PROX1|PPIH|MPHOSPH8|SPCS1|AXL|TRIM38|TRIM21|FBXL2|ISG20|SEC13|GAS6|CHMP1B|VCP|VPS4B|CCL2|HTR2A|BTBD17|RANBP2|LAMP1|DYNLT1|LRSAM1|ITGB5|AAAS|NUP35|CTSL
BP	GO:0050885	neuromuscular process controlling balance	none	44	0.438928	2.04755	0.000151	0.00326866	0.00222621	5267	tags=59%, list=27%, signal=43%	GAA|APP|CAMTA1|HEXB|CDH23|PCDH15|BCR|AARS1|JPH3|HERC1|IGDCC3|NKX6-2|DLG4|TPP1|MYH10|ALDH1A3|NRXN1|NBN|ABL1|USH1C|PAFAH1B1|MYO7A|CNTNAP1|ABR|GIGYF2|RBFOX2
BP	GO:0090305	nucleic acid phosphodiester bond hydrolysis	none	286	0.264457	1.52622	0.000151	0.00326866	0.00222621	10746	tags=71%, list=55%, signal=33%	ERCC1|PNKP|PMS2|POLE|ERCC2|MGME1|MRE11|ERCC3|BMS1|TSEN34|DDB2|POLG|POLQ|REV3L|APTX|ERCC4|KRI1|XPA|TDP2|LACTB2|GTF2H5|TATDN3|RNASEH2B|RPA1|AZGP1|RPA2|CUL4A|DNA2|ANKLE1|NOB1|PAM16|POLD1|POLR1H|ENDOV|DNASE1|YBEY|PNPT1|TATDN2|XPC|RNASET2|ERCC5|RPA3|ENDOG|AGO2|STK31|EXOSC6|DXO|RAD1|CPSF1|FAN1|DFFB|TSEN15|ELAC2|WRN|DIS3L|ERI1|REXO4|GEN1|CNOT7|RPP21|CPSF6|N4BP2|SMG6|DCLRE1C|RFC4|CPSF2|ST20|RAD9A|DNASE1L2|H1-0|RPP40|SLFN11|TSEN2|RNASEL|EXOSC5|RPP38|PLD4|ATAD5|KHNYN|TDP1|RCL1|EXOSC8|CNOT3|FANCM|GTF2H3|TSR1|MRPL44|NYNRIN|ISG20L2|EXOSC3|RIDA|CECR2|POP1|C11orf80|REXO1|POLR3K|CNOT1|PNLDC1|PCNA|KPNB1|ANGEL1|POLK|HSF1|SND1|GTF2H1|POP5|UBC|PLD6|DIS3L2|PIWIL2|EXOSC7|ENDOD1|AEN|EXOSC9|RFC1|ERI2|APAF1|DCPS|CNOT6L|TBL3|DGCR8|UTP23|ZC3H12A|MUS81|HELZ2|KPNA1|EXD3|ZC3H12D|SAMHD1|CPSF4|DROSHA|NUDT21|APLF|RNASEH1|RFC3|EXO5|POLR2I|FBH1|FEN1|PARP1|CASP3|DNASE2|PARN|CIDEA|UTP20|CNOT8|RBBP8|RPP30|ERN1|ZRANB3|G3BP1|UBA52|EXOG|SETMAR|BAX|TATDN1|RRS1|EXOSC2|CHD1L|FCF1|ASTE1|DCLRE1A|NMNAT1|EXOSC1|IHO1|EXOSC4|RFC5|PGBD5|CNOT6|CPSF3|POLD4|PRORP|EME2|ABT1|EXOSC10|ZC3H12C|DCP2|EDC3|HMGB1|XRN1|ENPP3|USB1|ISG20|RNASEK|APEX1|DCLRE1B|PAN2|PLD3|RPP25|GTF2H2|PAN3|NOP14|CSTF2T|PELO|POLD3|ENDOU|NCBP2|POP4|DDB1|RPP14|POP7|DICER1
MF	GO:0030020	extracellular matrix structural constituent conferring tensile strength	Structural Stabilization	39	0.456816	2.08932	0.000151	0.00326866	0.00222621	4717	tags=56%, list=24%, signal=43%	COL18A1|COL6A1|COL16A1|COL11A2|COL4A1|COL28A1|COL27A1|COL6A2|COL24A1|COL12A1|COL5A2|COL9A1|COL5A1|COL4A2|COL5A3|COL11A1|COL4A3|COL23A1|COL9A3|COL13A1|COL1A2|COL4A4
CC	GO:0008021	synaptic vesicle	Synapse	199	0.28877	1.62218	0.000153	0.0033089	0.00225361	9574	tags=65%, list=49%, signal=34%	APP|TRAPPC4|GRIN2A|PTPRN2|DNM1|STON1|PTPRS|VAMP1|DISC1|PSEN2|GABRA2|TOR1A|STX2|ICA1|ROGDI|TMED9|LRRK2|DTNBP1|BIN1|MFF|PICALM|TMEM230|DRD2|PRRT2|STX6|PSEN1|SLC2A8|SLC40A1|KIRREL3|SYN3|KIF1B|SNAP47|SLC17A5|SLC6A17|DOC2A|BORCS5|ADAM10|SV2C|TMEM163|DLG4|STX16|ATP6V1G2|STON2|IQSEC1|SV2B|SH3GL2|LGI3|STX3|SLC4A8|SYT2|SNCAIP|OTOF|UNC13A|MTMR2|RAB40C|AMPH|TRIM9|RAB3B|SGTA|STXBP5|VAMP3|BACE1|GIPC1|PPT1|STX4|DNAJC5|RAB27B|PDE4B|SYT9|SYT5|SYPL1|HAP1|WDR7|BSN|SYN2|SEPTIN2|CLTA|WFS1|ZNRF1|BDNF|SLC17A6|PICK1|TPRG1L|SLC6A9|SLC17A7|VTI1B|RAB15|GRIN1|SEPTIN4|SYNGR1|SEPTIN1|DMXL2|RAB4A|RAB40B|UNC13C|SYPL2|RAB8B|SEPTIN5|VAMP2|MCTP1|SNAP91|RABAC1|RAB3A|RAB5B|SYT4|RAB8A|CBARP|SEPTIN8|STX7|BRSK1|SYT1|RAB3C|CTTNBP2|RAB5A|CLCN3|SYNGR3|DGKI|VDAC1|PENK|TH|KIF1A|STX11|COPS4|APBA2|MME|RAB12|SYT6|STX10|CALM3|RAB3D
BP	GO:0010257	NADH dehydrogenase complex assembly	Mitochondrial Metabolism	59	0.398518	1.95412	0.000155	0.00331338	0.00225666	5716	tags=56%, list=29%, signal=40%	NDUFS2|NDUFA10|NDUFA11|NDUFA9|NDUFS4|NDUFAF1|NDUFA6|NDUFAF6|NDUFAF8|NDUFS1|FOXRED1|NDUFS7|TIMM21|NDUFA12|TIMMDC1|TMEM126B|NDUFV3|NDUFAF5|NDUFB9|NDUFAF4|NDUFAF2|NDUFS5|NDUFB10|NDUFV1|NDUFA2|NDUFB7|NDUFS3|NUBPL|NDUFAF7|COA1|NDUFA3|ACAD9|NDUFB5
BP	GO:0032981	mitochondrial respiratory chain complex I assembly	Mitochondrial Metabolism	59	0.398518	1.95412	0.000155	0.00331338	0.00225666	5716	tags=56%, list=29%, signal=40%	NDUFS2|NDUFA10|NDUFA11|NDUFA9|NDUFS4|NDUFAF1|NDUFA6|NDUFAF6|NDUFAF8|NDUFS1|FOXRED1|NDUFS7|TIMM21|NDUFA12|TIMMDC1|TMEM126B|NDUFV3|NDUFAF5|NDUFB9|NDUFAF4|NDUFAF2|NDUFS5|NDUFB10|NDUFV1|NDUFA2|NDUFB7|NDUFS3|NUBPL|NDUFAF7|COA1|NDUFA3|ACAD9|NDUFB5
BP	GO:0001558	regulation of cell growth	none	389	0.250243	1.47094	0.000155	0.00331338	0.00225666	10743	tags=69%, list=55%, signal=32%	APOE|PRKN|DCC|MAPT|FXN|EGFR|AGT|SEMA4D|ADAM15|WNT3|CD38|SEMA5B|PTPRS|PI16|PAK4|PTPRJ|DISC1|IGFBP7|CAPRIN2|CXCL16|SEMA4B|SEMA3A|BRAT1|MTOR|TNK1|GREM1|PTCH2|CEP43|HBEGF|PLCE1|DSCAM|PSRC1|KIAA0319|CIB1|RPTOR|ADAM17|SEMA4A|MAP1B|IFRD1|ITSN2|CDA|TRPV2|WFDC1|RIMS2|RNF157|GOLGA4|MAG|CCN3|CHPT1|ERBB2|ROS1|CYBA|SLIT2|ADAM10|PLXNA4|EPB41L3|BCAR1|FSTL4|PRKCQ|APBB2|CDKN2A|MAP2|MUC12|OGFR|SEMA3F|HSPA1B|TRIM32|OSGIN2|TMC8|SEMA3E|MAP2K5|CSNK2A1|DDR1|CDC42|SPHK1|CRLF3|RNF6|LTBP4|ST20|ZFYVE27|ABL1|ATAD3A|FLCN|SYT2|PAFAH1B1|RB1|WDR36|SEMA6C|CDHR2|UNC13A|DDX39B|NRP1|STK11|GJA1|VEGFA|PTK2B|SEMA6D|PAK1|CRABP2|DCBLD2|ACVRL1|PML|NDUFS3|RTN4|DDX49|ULK2|FBLN5|N6AMT1|CCAR2|DRAXIN|PPT1|PLAA|SLIT3|PARP2|DNPH1|KRT17|CTDP1|TCHP|MUL1|SMAD3|NANOS1|SMARCA2|CLSTN1|EGLN2|SGK1|PPARA|FN1|WNT5A|DBN1|EPHA7|NTN1|SFRP1|GNG4|TGFB1|IST1|KLHL22|MAD2L2|VGLL4|SIPA1|SMARCA4|MMP14|EXOSC9|LPAR3|BDNF|BST2|SEMA5A|SPART|AKAP6|CDH4|EI24|KIAA1109|ADNP|CPNE5|RERG|ADIPOR1|SPOCK1|USP47|ISLR2|NEDD4L|ING1|CRKL|PAK5|H3-3A|HYAL1|BCL2|CDKN2D|DERL2|SYT17|SUPV3L1|GSK3B|PPP2R1A|HDGFL2|SYT3|TP53|BCL6|PHB|YY1|ZNF639|LRP1|EIF4G1|AKT1|EBAG9|DBNL|IP6K2|DACT3|NDUFA13|SEMA4F|SERTAD2|TAOK2|SEMA3C|EXOSC2|OSGIN1|SYT4|PRDM11|MEGF8|KAZALD1|TNR|CDKN1A|ARHGEF11|IGFBP5|SPHK2|KIF26A|LIMK1|PAPPA2|SRF|MACF1|APBB1|HPN|RASAL1|SYT1|SPP1|TGFB2|CAMK2D|TP53TG5|EXOSC4|NTRK3|EFNA5|PPARG|RYK|KDM2B|SGK2|SEMA4G|TRIM46|IGFBP3|NRG3|EDN1|BMPR2|SEMA6A|SMAD4|ACVR1B|SH3BP4|MAP3K13|CDK5R1|CDKN1B|EAF2|ADIPOR2|CCDC85B|CDK11B|RACK1|NUBP1|SERTAD3|RIMS1|IL17RB|CAV3|CACNG7|PPARD|SMURF1|SOX17|SLC25A33|SOCS2|GDF9|INS|WT1|CXCL12|MSX1|DPYSL2|OLFM1|MTPN|CGRRF1|TMEM97|HAMP|ANAPC2|BCL11A|FAM107A|RGS4|CDKN2AIP|DNM2|MINAR1
BP	GO:0007265	Ras protein signal transduction	none	325	0.257465	1.49757	0.000155	0.00331338	0.00225666	9750	tags=64%, list=50%, signal=33%	MADD|APOE|CDH13|SQSTM1|NUP62|RAPGEF6|SHC2|FARP2|ALS2|BCR|RAC1|RAPGEF3|KANK1|HRAS|HACE1|USP8|ARHGEF10|CELSR1|PHACTR4|MFN2|AIF1|ABCA1|AKAP13|RASGRP3|DENND3|EPS8L2|KRAS|TNK1|CRK|ZNF304|ARFGEF2|PLCE1|PLEKHG5|SYNGAP1|ABL2|JAK2|KSR2|NF1|FLOT1|GPSM2|GNA12|RIT1|ADRA1A|GPR35|CBL|SH3BP1|MET|RREB1|ARHGAP42|CDKN2A|RASA3|RAC2|ARHGEF3|IQSEC1|GPR17|LZTR1|NGFR|STK19|TIAM1|PSD3|CFL1|RASIP1|DHCR24|CDC42|CSF1|RIPOR2|RGL2|LPAR1|DLC1|ABL1|FLCN|RB1|NOTCH1|MYO9B|PSD4|RAF1|CNKSR1|NRP1|ARHGAP1|PLD1|RASGRF1|KSR1|ABI2|ROBO1|PDPN|SCAI|CYTH2|GPR55|COL1A2|PARK7|VANGL2|ARHGEF28|NRG1|IQSEC3|MAPK14|RASA1|DENND4C|CDC42SE2|IRS2|KPNB1|ELMO1|KANK2|RRAS2|USP28|CTNNAL1|NTN1|RALGDS|ARHGAP24|TRIM67|RALB|ADGRG1|ARHGAP44|VAV1|MMD2|NRAS|DNMT1|EPOR|GRB2|ERBIN|F11R|CDC42EP3|RERG|ITPKB|SOS1|RHOV|ARHGAP35|RHOD|WASF1|AUTS2|DENND4A|ARFGAP1|CRKL|RCC1|RAB15|RASGRP1|ARHGAP17|STAMBP|WASF2|RAB4A|ITGA3|EPHB2|SPRY4|RALGPS2|ITGB1|KCTD13|TP53|BCL6|PSD2|LYN|F2R|RASGRF2|G3BP1|CCDC125|MAPK11|DBNL|MAP4K4|IQGAP3|RASA4|G3BP2|RASGRP4|FBXO8|SPRY1|CADM4|SHOC2|ROCK2|CDKN1A|ARHGEF11|DENND1A|RASA2|PRKD1|LIMK1|GPR4|ARHGAP5|RASSF1|RASAL1|TIMP2|ARHGAP29|STARD13|CDC42EP4|TGFB2|GNB1|RAP1A|RHOU|MRAS|RHOG|ARHGEF12|SETDB1|SYNJ2BP|CDC42EP2|RALGPS1|GNA13|CHUK|DGKI|ARFGEF3|DAB2IP|ROPN1B|CUL3|RAB12|RHOJ|PDGFRB|RIT2|ARHGDIG|STMN3|RRAS|SSX2IP|ARRB1|RASA4B
BP	GO:0043542	endothelial cell migration	Vasculature	200	0.291836	1.63908	0.000155	0.00331338	0.00225666	9704	tags=68%, list=49%, signal=35%	APOE|CDH13|AGT|PLXND1|GRN|JUP|CD40|GPX1|ALOX12|BMP4|PRKD2|PRKCA|CCBE1|P2RX4|GREM1|HMOX1|LGMN|SMOC2|PLEKHG5|SERPINF1|CIB1|ADAM17|SEMA4A|SCARB1|BMPER|FOXP1|GPLD1|NF1|SVBP|ADAMTS9|CCN3|FLT4|CSNK2B|SLIT2|DNAJA4|MYH9|BCAR1|NRP2|HDAC5|SH3BP1|PTEN|MET|DPP4|PRSS3|EPHB4|EFNA1|MAP2K5|PDPK1|FGFR1|FUT1|ABL1|NUS1|PTPRM|HDAC9|NOTCH1|TEK|NFE2L2|NRP1|SPARC|PDGFB|VEGFA|MEF2C|PTK2B|ADTRP|EMC10|ACVRL1|ROBO1|GIPC1|MIA3|PTK2|EMP2|PXN|PAXIP1|ANGPT1|PDCD6|LOXL2|WNT5A|ITGB2|CARD10|TNFSF12|TGFB1|ANXA3|PDCD10|GFUS|CYP1B1|RIN2|SEMA5A|ATP5F1A|ATP2B4|SP1|ZC3H12A|MAP3K3|ZNF580|SASH1|PLPP3|ITGB1BP1|KRIT1|MMRN2|FGF1|EPHA2|ATP5F1B|ITGB1|AKT3|PLCG1|WNT7A|HDAC7|JCAD|ADGRB1|AKT1|CALR|GLUL|ROCK2|ANGPT2|PRKD1|SRF|CLEC14A|EGR3|STARD13|TBXA2R|VASH1|PPARG|SYNJ2BP|NOS3|LGALS8|SP100|ATOH8|DAB2IP|EDN1|BMPR2|PIK3CA|RHOJ|KDR|PROX1|MEOX2|HMGB1|RRAS|CDH5
CC	GO:0030863	cortical cytoskeleton	Structural Stabilization	101	0.34107	1.79203	0.00016	0.0034011	0.00231641	7890	tags=62%, list=40%, signal=38%	SPTBN4|SPTBN5|RAPGEF3|LLGL1|HFE|CIB2|PLEKHH2|AKAP13|CDH1|MAEA|RIMS2|SPTBN1|FLOT1|DMTN|EPB41L2|EZR|ACTN2|DLG4|MYH9|HCLS1|ACTR2|CFL1|LLGL2|ACTB|NOS2|DLC1|SLC4A1|LASP1|NF2|CAP1|CDH2|COTL1|MOBP|SPTBN2|UTRN|MYRIP|EPB41|DBN1|SNX9|CAP2|BSN|PRKCB|GYPC|DCDC2|ANLN|CFL2|CLDN5|SPTB|GSN|LANCL2|SHROOM3|MED28|CLASP1|RIMS3|NSMF|CALD1|ACTN4|MTSS2|COBL|MYZAP|DBNL|FLOT2|FCHSD1
BP	GO:0072655	establishment of protein localization to mitochondrion	Mitochondrial Metabolism	136	0.323215	1.75305	0.000162	0.00344024	0.00234307	8369	tags=62%, list=43%, signal=36%	PRKN|MAPT|TIMM44|PITRM1|FBXO7|VPS11|CASP8|MTERF4|MFN2|PPP3CC|MIPEP|LRRK2|PINK1|USP36|MFF|ABLIM3|GRPEL1|TIMM21|HK1|TIMM13|PAM16|TOMM40|BID|LEPROT|HSPA1L|DNAJC15|RAC2|SREBF1|TIMM10|HPS4|YWHAZ|NPEPPS|SREBF2|TSPO|YWHAB|AP3B1|BCL2L11|SAMM50|GRPEL2|HSPA4|CHCHD4|HAX1|TOMM70|HK2|ATG13|PDCD5|ATP5IF1|PARL|TOMM7|MICALL2|TP53BP2|ARIH2|DNLZ|TIMM23B|MAPK8|YWHAE|TIMM10B|BBC3|PMPCA|GDAP1|BNIP3L|SIAH3|E2F1|BAG3|SIRT4|YWHAQ|AGK|BCL2|HSP90AA1|SAE1|NMT1|BAD|TIMM22|TP53|UBE2J2|MAIP1|IMMP2L|DNAJC19|AKT1|NDUFA13|BAX|LMAN1|BCS1L|TOMM22|TIMM50
BP	GO:0022900	electron transport chain	Mitochondrial Metabolism	164	0.302399	1.67087	0.000164	0.00347917	0.00236958	7905	tags=57%, list=40%, signal=34%	NDUFS2|CYB561|NDUFA10|GLRX5|SDHC|ETFDH|SLC25A12|NDUFA11|NDUFA9|NDUFS4|SURF1|NDUFAF1|COX11|CYB5A|NDUFA6|NQO2|DLD|COX6B1|COA6|HAAO|ETFA|NDUFS1|COX10|PINK1|NDUFS7|IDH3B|COX6A1|DMGDH|PPARGC1A|NDUFA12|UQCRFS1|AIFM2|AFG1L|BID|SDHA|NDUFV3|ALDH4A1|SNCA|CYBA|NDUFB9|COQ9|DNAJC15|SLC25A22|NDUFAF2|ALDH2|POR|NDUFS5|SRD5A1|NDUFB10|ETFB|GLDC|UQCR10|NDUFV1|SDHB|NDUFA2|COX4I1|NDUFB7|NDUFS3|COX7A1|PARK7|PHGDH|HSD17B6|LOXL2|GLRX3|DHDH|TXNRD1|NDUFA3|AKR1A1|NDUFB5|DEGS1|GFUS|SCO2|ETFRF1|NDUFA4|AKR7A3|QDPR|ADH5|SLC25A13|UQCRHL|WDR93|ISCU|COX7A2L|COX6C|GLRX|ASPH|ME1|NDUFB8|DHRS3|IMMP2L|COX5A|PTGES2|NDUFS8|NDUFA13
CC	GO:0031965	nuclear membrane	none	284	0.266794	1.53792	0.000167	0.0035087	0.00238969	10581	tags=70%, list=54%, signal=33%	C9orf72|LEMD2|P2RX7|EGFR|NUP62|PRNP|PCM1|DMPK|LPIN1|LRPPRC|INTS1|TBC1D20|NUP85|ITPR1|CPNE1|NUP54|ITGB4|GCH1|LMNA|PSEN2|TOR1A|GNAQ|DPY19L2|MCM3AP|SYNE1|MYOF|P2RX4|MYORG|DHX37|MYO6|ZMPSTE24|QRICH2|PSEN1|POM121|TNKS|DISP3|TAF3|MRPL19|AK9|RRP12|EPHA3|RETSAT|TMC6|NOS1AP|CLCC1|NUP50|SPAST|ADRA1A|P2RX6|GRK5|CLIC1|MTDH|TFPT|TMEM176B|TXNL4A|DHCR7|ITPR3|TMC8|NPIPA1|SMPD4|NRXN1|RNF6|PRICKLE1|POMZP3|ABL1|QSOX2|NUP42|PAFAH1B1|NUP107|RIF1|TMEM38B|ATP2A3|YEATS4|SUN1|SH3BGRL2|XPO1|HAX1|DPY19L1|PAK1|NUP205|CTDNEP1|SCAI|MX1|SLC52A3|OSBPL6|CCND2|P2RX5|UTP18|NAV3|SMAD3|PLCD4|KPNB1|ALOX5AP|AQP1|SMAD1|DCTN5|TOR1B|SUN2|OSBPL3|ALOX5|NEMP1|RAP1GAP2|RNF123|AEN|LBR|TMEM120A|AKAP6|NUP93|EI24|ERBIN|ITPRIP|TRIM27|ZBTB1|KCNH1|SYNE3|BOK|TMEM38A|RCC1|VAPA|PRKG2|DTX2|BCL2|PHF20|TM7SF2|TNRC18|TMX4|NSMF|PLCB1|ZNF224|NUP133|TMEM201|TENT4A|TMEM43|IL15RA|TP53|LEMD3|ERN1|NOC4L|NUP153|NUP210|MLX|CASC3|EDNRB|TMEM120B|THAP7|GAPDH|MRGPRF|CLMN|CST3|SLC30A1|AKIRIN1|SORT1|HPN|NUP98|NUP155|TOR1AIP1|RBM15|TMEM109|SPAG4|SLC29A2|NUCB2|SHISA5|TEPSIN|CNEP1R1|EPC1|IFI27|TRA2B|SENP2|SIGMAR1|DNAJB12|CDH5|DNAJB14|SLC16A3|PLRG1|C2orf42|NUDT1|ALG14|RNF13|TMEM18|GLE1|DPY19L4|STX1A|ARL6IP6|ANXA4|RANBP2|PRICKLE2|WDFY3|MAD2L1BP|PHF11|DPY19L3|AAAS|NUP35|TMEM97|MPL|SEPHS1|MACO1|SMOX|CBX3|TOR1AIP2
MF	GO:0070402	NADPH binding	none	15	0.618497	2.27687	0.000167	0.0035087	0.00238969	6678	tags=93%, list=34%, signal=62%	MTRR|DHFR|CRYZ|GRHPR|TP53I3|SRD5A1|CBR4|CBR3|DECR1|HMGCR|LBR|FASN|QDPR|KCNAB1
BP	GO:0006783	heme biosynthetic process	none	23	0.535858	2.16572	0.000169	0.00354715	0.00241588	1384	tags=43%, list=7%, signal=40%	FXN|PPOX|HMBS|CPOX|UROS|IREB2|COX10|SLC25A39|FECH|ALAD
BP	GO:0006505	GPI anchor metabolic process	Lipid Metabolism	31	0.469986	2.04049	0.000171	0.0035854	0.00244193	6221	tags=68%, list=32%, signal=46%	PIGQ|GPAA1|PIGG|PIGN|MPPE1|DPM2|PIGP|PGAP3|PIGX|GPLD1|PIGB|PIGC|PIGZ|PIGF|PGAP2|PIGH|PIGM|PIGV|PIGK|PIGS|PIGO
BP	GO:0071466	cellular response to xenobiotic stimulus	none	90	0.351405	1.81977	0.000173	0.00362345	0.00246784	6980	tags=58%, list=35%, signal=37%	AHRR|CYP2D6|SULT1A1|GSTM2|GSTM3|GSTM4|NQO2|SULT1A2|GSTM1|GSTP1|CYB5R3|CRYZ|RORA|MGST1|NQO1|BPHL|MGST2|GSTO2|EPHX1|MTARC1|POR|GSTO1|AKR1C1|RB1|CMBL|ARNT|CYP2C8|CBR3|AHR|ACSL1|PON3|CYP2D7|MCM7|CYP2U1|N6AMT1|CYP2E1|CYP2A6|AKR7L|PCNA|CYP26B1|ARNT2|FMO2|CYP1B1|MTARC2|AKR7A3|E2F1|ACY3|CYP2J2|MGST3|GRIN1|GGT1|CYP2R1
BP	GO:0060562	epithelial tube morphogenesis	none	297	0.265409	1.53425	0.000176	0.00365184	0.00248718	8734	tags=59%, list=44%, signal=33%	MTHFR|TSC2|NOTCH4|LAMA5|IFT122|AGT|PLXND1|CTSH|CC2D2A|AHI1|TSC1|BRD2|DCHS1|COL4A1|NPHP3|CCDC40|CELSR1|PAX8|DNAAF1|BBS7|ADAMTS16|PHACTR4|TBX6|ALOX12|FUZ|BMP4|LRP2|FZD6|PRKD2|KRAS|GLI2|C2CD3|GREM1|CEP290|FGFR2|ESR1|KDM5B|PSEN1|FOXP1|DLG5|TULP3|RDH10|CSF1R|MTHFD1|WNT2B|RSPO2|CSNK2B|CTNNB1|MKS1|FAT4|PTK7|SLIT2|PFN1|RPS7|RET|PLXNB2|MET|PBX1|SIRT6|FKBPL|TBX2|FMN1|SOSTDC1|SHH|CFL1|ST14|DLG1|CCM2|SEMA3E|RASIP1|DDR1|PKD2|CSF1|SUFU|PRICKLE1|STK4|IFT52|EYA1|DLC1|NKX3-1|ABL1|SMO|PTCH1|MTSS1|LAMA1|LIAS|PODXL|DEAF1|NOTCH1|STIL|TGFBR2|RNF207|NRP1|LRP6|SEC24B|VEGFA|MEF2C|PAK1|SCRIB|ACVRL1|PML|IFT172|KIF20B|RYR2|VANGL2|SDC4|RBPJ|TBX3|SOX9|SMAD3|TCAP|FOXF1|WNT5A|PAX2|EPHA7|MKKS|NTN1|SFRP1|SALL4|TGFB1|TEAD2|MTHFD1L|MMP14|APAF1|BMP7|SPINT2|ARHGAP35|LRP5L|LRP5|TNC|GDF7|MESP1|LGR5|TRAF6|NOG|SHROOM3|DVL2|FZD3|BCL2|IFT57|RARA|FGF1|EPHA4|EPHA2|CASP3|DLL1|ARL13B|SOX11|YAP1|DVL3|MYC|PHB2|NFATC4|COBL|GZF1|ITGAX|BBS5|BCL10|PKD1|MDK|MICAL2|SPRY1|HES1|CLIC4|FZD1|MEGF8|STK3|GREB1L|KAT2A|SRF|GBX2|STARD13|TGFB2|RBM15
BP	GO:0061512	protein localization to cilium	none	58	0.402089	1.96606	0.000176	0.00365184	0.00248718	5809	tags=60%, list=30%, signal=43%	IFT122|INPP5E|GAS8|CC2D2A|TCTN2|CPLANE1|BBS9|SPATA7|NPHP4|IFT80|IFT140|ARL3|RABEP1|CROCC|WDR35|INVS|TTC21A|TULP3|ARF4|CCDC66|TULP2|RAB29|ZNF423|EFCAB7|BBIP1|BBS1|LRRC6|DYNC2H1|WDR19|TTC21B|FSIP2|DZIP1L|ZDHHC3|LZTFL1|TUB
MF	GO:0008168	methyltransferase activity	none	207	0.282507	1.59012	0.000178	0.00367995	0.00250632	10387	tags=71%, list=53%, signal=34%	NSUN2|COMT|FTSJ3|METTL2B|GNMT|METTL16|TPMT|METTL22|PRMT7|PRDM15|NSUN6|MEPCE|SMYD4|HNMT|SETD1A|FBLL1|TRMO|EZH2|EHMT2|SETD5|VCPKMT|KMT2B|METTL15|GCSH|METTL4|COQ3|COQ5|DNMT3B|PRDM2|MGMT|DOT1L|NDUFAF5|MRM3|ECE2|KMT2C|MTR|TGS1|AMT|METTL21A|EED|WDR4|SETD4|METTL18|TFB1M|PRDM8|KMT5A|CAMKMT|THUMPD3|NSD1|TRMT9B|TYW3|MRM2|TRMT44|EHMT1|EEF1AKMT2|METTL14|N6AMT1|GAMT|NDUFAF7|FAM98B|SETD7|WDR5|PRDM4|TRMT10A|SETD9|ARMT1|EEF1AKMT3|FBXO11|ATPSCKMT|PRDM16|PRMT5|SMYD5|TARBP1|TRMT61A|PRMT2|RRP8|PRMT6|ZCCHC4|TRMT10C|HEMK1|DNMT1|TRMT112|TRMT61B|ASH1L|TRDMT1|NSUN4|PCMT1|BHMT2|BUD23|ICMT|RNMT|MEN1|ANTKMT|METTL27|TRMT11|LCMT2|KMT5C|DNMT3A|DIMT1|SMYD3|METTL25|RBBP5|SETMAR|CMTR1|EMG1|PEMT|PRMT3|FAM86B1|PRDM11|TRMT12|COMTD1|METTL3|TRMT10B|ETFBKMT|SETD6|PCMTD2|CMTR2|NSUN5P1|TRMT2A|RAMAC|FBL|FAM86B2|SETDB1|ALKBH8|NTMT1|TRMT1|PRDM1|SMYD2|FAM98A|METTL23|SUZ12|KMT5B|RRNAD1|METTL21EP|PRMT8|SPOUT1|SETD3|BCDIN3D|EEF1AKMT1|EZH1|TRMT6|KMT2D|EEF2KMT|PNMT|METTL6|CIAPIN1
BP	GO:0062197	cellular response to chemical stress	none	332	0.255041	1.48603	0.000178	0.00367995	0.00250632	10344	tags=66%, list=53%, signal=32%	PRKN|TXNRD2|FAS|MAPT|TRAP1|FXN|EGFR|SLC25A24|LONP1|FBXO7|ATM|MEAK7|TSC1|PRKRA|SLC2A4|RELB|SIRPA|GCH1|SIRT3|DHFR|STX2|CAT|GSTP1|GPX1|AIF1|LRRK2|EZH2|MICU1|PINK1|PYROXD1|NUDT2|SLC12A6|CRK|HMOX1|TLR4|ATP13A2|CAV1|PPARGC1A|SMPD3|MAPK9|ATG7|ARL6IP5|AIFM2|SZT2|DNMT3B|MGST1|JAK2|PAWR|NQO1|SETX|PNPT1|TRPM2|TXN|DYSF|EPAS1|CTNNB1|EIF2AK3|FER|SNCA|ENDOG|MMP2|CYBA|KDM6B|RAD52|ATF4|MTR|MET|PDE8A|SERPINB6|ERCC6L2|MAPK10|NME2|MAPK3|HSPA1B|MAPK13|MAP1LC3A|SPHK1|PKD2|PPARGC1B|CAMKK2|HDAC2|TSPO|SIRT2|ABL1|PPIF|ATG5|SLC1A1|NFE2L2|ARNT|OXR1|TP53INP1|GPX3|EFHD1|XRCC5|FANCD2|PYCR2|PML|SLC25A23|RWDD1|NCF4|TNFAIP3|PLA2R1|RBM11|PARK7|FBLN5|PRKAA2|MGAT3|STX4|PXN|STK25|RCSD1|YBX3|STAT6|TPM1|ANKRD2|PCNA|GPR37|MPO|AQP1|HSF1|REST|PAX2|SLC7A11|SOD2|MAPK8|TXNRD1|ALOX5|PRR5L|PDCD10|NCOA7|CYP1B1|BMP7|PRDX5|MSRA|FYN|ZC3H12A|GJB2|PPP5C|ZNF580|LANCL1|BAG5|LRRC8C|MYLK|BCL2|MAPK7|LETM1|PARP1|CASP3|PTPRK|BDKRB2|RIPK1|BAD|PLEKHA1|TP53|MPV17|ALDH3B1|AKT1|ERO1A|FUT8|PRKCD|PRDX1|MAPK1|GSKIP|KEAP1|CCS|NME5|EIF2S1|PDK1|FZD1|P4HB|AGAP3|PDK2|CST3|PRKD1|HGF|KCNC2|STAU1|OSER1|CHD6|MCL1|ERRFI1|TRPC6|PPARG|GSR|PDGFRA|CHUK|SRC|NOS3|PENK|ETV5|SFPQ|DNAJA1|CBX8|PDGFRB|GLRX2|GATA4|CPEB2|SLC2A1|SIGMAR1|ZFP36L1|SOD3|AXL|TRAF2|CLN3|FOXO1|RACK1|STK24|AQP5|CCNA2|APEX1|HNRNPD|IMPACT|INS|KLF2|DAPK1|STK39|AKR1B1|PSAP|CFLAR
BP	GO:0009895	negative regulation of catabolic process	none	295	0.26205	1.51461	0.00018	0.00371727	0.00253174	8746	tags=57%, list=44%, signal=32%	TREM2|NSUN2|TSC2|EGFR|SLC25A12|BAG6|LRPPRC|LEPR|GRIN2A|TSC1|HFE|METTL16|PKP1|SORL1|FMN2|ZKSCAN3|SCFD1|NPC1|TMEM39A|DHX34|LRRK2|SCO1|PINK1|TENT5A|APOC1|NELL1|MTOR|USP36|PSMF1|QSOX1|HMOX1|ALAD|ATP13A2|MEIOC|PPARGC1A|HERC1|QRICH2|PAM16|PSEN1|ATG7|GPLD1|CDK5RAP3|FEZ2|DAP|MDM4|DYSF|CTSA|KIF25|SNCA|ADRA1A|WDR6|RPS7|LRIG2|MET|YOD1|SIRT6|CBFA2T3|AQP11|CAMLG|PABPC1|RYBP|WAC|RIC1|SHH|EFNA1|RASIP1|CSNK2A1|ZDHHC7|SUFU|UBE2G2|NOS2|NBAS|TSPO|SIRT2|LAPTM4B|RILP|PLIN5|STYX|SF3B3|SLC4A1|SMCR8|DDRGK1|RUBCN|MTMR2|FOXK1|HIPK2|DERL3|CIRBP|FEZ1|FHIT|CHMP4A|SGTA|PML|ATRAID|PKP3|GIPC1|PARK7|CCAR2|MGAT3|PTK2|TRIM39|NRG1|TIMP4|MAPK14|YBX3|SMAD3|NCOR1|PPARA|STAT3|HMGCR|USP14|MYCBP2|RNF5|KLHL22|RPL23|MAD2L2|GOLGA2|FYN|ATP2B4|E2F1|USP7|NAMPT|CLEC16A|WASHC1|TRDMT1|AXIN2|BAG5|DHX36|AZIN1|BCL2|POLDIP2|ACACB|DERL2|LZTS1|EPHA4|PDE3B|PARN|CIDEA|TENT4A|SMG1|TP53|PHB|RRAGA|ADGRB1|EIF4G1|AKT1|CRTC3|TAB2|CNR1|NUPR1|MARCHF7|FURIN|PSME3IP1|GRIN2C|NOP53|HNRNPU|ANXA2|CST3|HGF|NMNAT1|PTPN3|ETFBKMT|LARP1|BANP|PRKCG|TIMP2|NRDE2|MCL1|TIGAR
BP	GO:0090316	positive regulation of intracellular protein transport	none	178	0.292934	1.62709	0.000183	0.0037544	0.00255703	7683	tags=55%, list=39%, signal=34%	PCNT|PRNP|PCM1|VPS11|CASP8|RAPGEF3|HRAS|SORL1|JUP|PPP3CC|ANK3|PINK1|KCNB1|CDH1|CEP131|USP36|MFF|ABLIM3|CEP290|CIB1|PSEN1|JAK2|RIOK2|MTCL1|BID|B3GAT3|ZIC1|ERBB2|LEPROT|RAB29|HSPA1L|HCLS1|MYO1C|RAC2|CD81|ZPR1|SHH|HPS4|EFCAB7|YWHAZ|CDC42|MAVS|NPEPPS|SREBF2|SMO|YWHAB|ATG13|PDCD5|PAK1|MIEF2|KIF20B|AKT2|TOMM7|SAR1B|MICALL2|MAPK14|TP53BP2|SMAD3|ARIH2|MIEF1|ITGB2|MAPK8|DMAP1|YWHAE|TGFB1|PRR5L|PDCD10|SAR1A|BBC3|FYN|C2CD5|TCF7L2|E2F1|ZC3H12A|BAG3|CEMIP|YWHAQ|EDEM2|ZFAND1|TCAF1|ITGB1BP1|HDAC3|BCL2|SAE1|HPCA|NMT1|GSK3B|OAZ2|BAD|VAMP2|TMEM30A|CACNB3|ZDHHC2|TP53|UBE2J2|EDEM1|PLK3|SEC16A
MF	GO:0033218	amide binding	none	328	0.260229	1.51458	0.000185	0.00379134	0.00258219	10416	tags=67%, list=53%, signal=32%	APOE|TREM2|HLA-C|HLA-B|HSPG2|HLA-DQB1|HLA-DRB1|HLA-DRB5|HLA-DQA1|GRIN2B|CLN8|GCDH|HLCS|ACOT11|HLA-DRA|ERAP1|PRNP|ERAP2|HLA-A|LEPR|GRIN2A|LRPAP1|GNMT|CACNA1B|ACADVL|MCCC1|ECI2|HLA-DPA1|GSTM2|GSTM3|GSTM4|NQO2|SORL1|HLA-DPB1|DLD|AGER|HMGCL|GSTM1|PEX5|DHFR|CAT|INSR|OXTR|GSTP1|LDLRAP1|PPIE|GSAP|PEX7|IGF1R|PGGT1B|SLC19A1|PICALM|TLR4|FTCD|PCSK5|MAML1|SLC7A9|SCARB1|SLC40A1|POM121|MGST1|GIPR|GLP2R|MAG|TAPBP|CRHR2|VIPR2|PCCA|HLA-H|BCHE|MGST2|TPP1|APBB2|ECE1|NGFR|APBA3|NFATC1|ATP1A3|DHCR24|SRD5A1|NPEPPS|PPIL1|LAPTM4B|SSTR2|HLA-F|PPIF|FOLH1|KPNA2|ACHE|CACNA1A|GLTP|MCHR1|GALR1|ITGA2|NAA80|CLU|LDLRAD3|PPID|ACBD5|AP2B1|CCKBR|TAP1|PLTP|SLC7A8|RYR2|TLR2|BACE1|GLTPD2|ACBD4|KPNB1|CLSTN1|GPR37|THOP1|GHR|ITGB2|LNPEP|FTCDNL1|DBI|SLC7A5|VIPR1|ACAD9|MMACHC|FZD4|PPP3CA|CLTA|SEC61A2|MAPK8IP2|NKTR|PPIB|TMEM158|HLA-E|ACOT7|FKBP1A|FASN|ADNP|PC|NPFFR1|KPNA1|LANCL1|CEMIP|GRIN1|TM2D1|ACACB|HADHA|HLA-G|NPR2|EPHA4|EPHB2|RXRA|CD14|TIMM22|SRP14|PNPLA3|KDELR2|FKBP5|KDELR3|PHB2|ITM2C|PTH1R|SRP54|NUP153|NFKBIA|LRP1|PTGES2|CALR|EDNRB|FURIN|FKBP10|SEC61A1|RAMP3|GPR22|ACBD3|NLGN1|KDELR1|ANPEP|PPIA|RANBP6|CST3|FKBP2|COL25A1|CD300LF|APBB1|DLGAP3|NUP98|PPIC|TGFB2|LDLR|IDE|ITGAM|SOAT1|PPARG|PLEKHA8|ENPEP|PTGDR2|APBA2|MME|C1QA|APBB3|KPNA3|OPRL1|AP2M1|PPIH|SCP2|PIK3R1|FZD5|CABP1|TLR1|PPP3R1|MAS1|SSTR1|OPRM1|SLC46A1|BABAM2|PTGES|PPWD1|ALDH6A1|PSAP|GRIA2|PRLR|APBA1
MF	GO:0035091	phosphatidylinositol binding	Lipid Metabolism	251	0.27277	1.56119	0.000187	0.00381838	0.0026006	9706	tags=65%, list=49%, signal=33%	MAPT|GPAA1|GSDMD|SNX32|GSDME|ITPR1|SNX29|RLBP1|CAPG|MPPE1|STXBP6|SH3PXD2B|SCIN|LDLRAP1|PITPNA|WDR45B|KIF16B|ESYT2|IQGAP1|SESTD1|ADAP1|SNX19|ZFYVE26|PICALM|WIPI1|ITPR2|SVIL|ATP13A2|SDCBP2|ASAP1|SCARB1|PASK|TULP3|FRMPD2|OBSCN|ARAP1|TRPV1|SNX1|PITPNC1|SNX5|PFN1|OSBPL5|MCF2L|SBF2|ACTN2|SNX25|ACAP2|TNFAIP8L3|SYTL2|SNX14|PLEKHA4|ITPR3|PLD2|MREG|VPS36|ZFYVE1|LAPTM4B|APPL1|HIP1R|SNX31|PHLDA3|SNX16|ZFYVE28|RUBCN|TECPR1|PLEKHA5|SNX18|CGAS|PLD1|SEPTIN12|SH3YL1|NCF4|VILL|WIPI2|DENND1C|PLEKHF2|FERMT2|PLEK|SNX8|FES|SYT9|ARFIP1|EXOC1|RUBCNL|EPB41|SYT5|SNX27|SNX9|ANKFY1|MITD1|APPL2|PHLDA2|AIDA|PIGK|GSN|LANCL2|GSDMB|KCNH1|MYO1E|ZCCHC2|PARD3B|WDFY1|SNX17|KCNJ2|SH3PXD2A|CCDC88A|ZFYVE16|EXOC8|PXK|ANXA9|ARAP2|PIK3C2B|KRIT1|PLCB1|ZFYVE19|ARHGAP9|TPCN1|SNX10|ARHGAP33|PLEKHA1|SNX24|MTSS2|SNX33|SNAP91|FGD2|GAB2|BBS5|PXDC1|AKT1|ARHGAP32|SAP30L|WASHC2C|TTPA|ARAP3|ANXA2|PITPNM2|DENND1A|SNX13|SYT1|PLCD1|OSBPL2|HIP1|PLEKHB2|KCNQ1|OSBP|SNX22|PLEKHA8|ATG2A|PIGU|SNX11|PIK3C2G|ATG2B|DAB2IP|GAP43|SNX15|ESYT3|EEA1|ZFYVE9|PHLDA1|PIRT|HS1BP3|ESYT1|FLII
BP	GO:0045785	positive regulation of cell adhesion	Structural Stabilization	376	0.251839	1.4779	0.000187	0.00381838	0.0026006	10939	tags=70%, list=56%, signal=32%	DOCK8|CDH13|HSD17B12|ICOSLG|BTN2A2|TRIOBP|HLA-A|SERPINF2|ATM|ADA|PIEZO1|CCDC88B|TSC1|ITGAV|HLA-DMB|COL16A1|LILRB1|RAC1|AP3D1|CD6|HLA-DPA1|CD46|CD55|NINJ1|MALT1|HLA-DPB1|AGER|SIRPA|JUP|PTPRJ|DISC1|CARD11|ANK3|AIF1|DNAJA3|IQGAP1|PRKD2|PRKCA|PNP|GLI2|CRK|NLRP3|JAK1|C1QBP|SMOC2|IGF2|CAV1|CIB1|LILRB4|ADAM19|JAK2|FLOT1|RSU1|DMTN|DYSF|DOCK1|ERBB2|CD4|UNC13D|GPAM|VAV3|IFT74|RET|RREB1|PRKCQ|EPB41L5|DPP4|CD81|FMN1|ECM2|NFAT5|SHH|ZFHX3|ZAP70|PDPK1|HAVCR2|TFRC|CDC42|CSF1|TNFRSF18|STX3|STK4|SYK|FUT1|ABL1|AP3B1|FLCN|AFDN|PODXL|ZMIZ1|CD276|FBLN2|NCK1|CARMIL1|TEK|MEGF10|COL26A1|PREX1|PLAUR|ITGA2|PCK1|RUNX1|ARHGEF7|CD83|TESPA1|TGFBR2|NRP1|VEGFA|PTK2B|NCK2|PAK1|P2RY12|IGFBP2|PDPN|LGALS9|PTPN6|SART1|SDC4|STX4|EMP2|LIMS2|PTPN11|UTRN|ZP3|ITGA6|IL6ST|ANGPT1|SMAD3|TPM1|ICAM1|FOXF1|FN1|WNT5A|HLX|ITGB2|EFNB3|MAP3K8|TNFRSF13C|ADAM8|SFRP1|ALOX5|PPP3CA|ADGRG1|PRKCE|GFUS|RIN2|VAV1|FERMT1|BMP7|FYN|HLA-E|IL27RA|YES1|FSTL3|GRB2|F11R|VIT|RIPK2|ITPKB|ZBTB1|RHOD|CRKL|EPHA1|TRAF6|DENND6A|PLPP3|RASGRP1|ITGB1BP1|HYAL1|CHRD|DOCK5|HLA-G|RARA|TNFSF13B|ITGA3|XBP1|GSK3B|LIMS1|BAD|NFKBIZ|MAGI1|CASS4|BCL6|RELL2|LYN|ZBTB16|IL15|BCL10|NEDD9|AKT1|EPB41L4B|CALR|FLOT2|MAP4K4|APBB1IP|RUNX3|MDK|PAK2|IL18|HES1|ZBTB7B|SOX2|P4HB|CORO1A|GCNT2|VWC2|EGR3|TGFB2|CSPG5|LGALS1|VTN|VSIR|AZU1|DUSP10|IL1RL2|CD44|MYADM|ABI3BP|SRC|NCKAP1L|PTPRU|PIK3CA|ITGA5|GLI3|NPY2R|KDR|TNFSF9|SOCS5|HMGB1|IL4R|S100A10|ADAM9|RRAS|PIK3R1|JAK3|SOX12|RAC3|PPM1F|PTAFR|CX3CL1|NPNT|CCN1|CCL2|CXCL12|CD47|PTPRC|PLEKHA2|ETS1|NODAL|ANXA1|RPS3|SPTA1|PYCARD|DNM2|NID1|TGM2|FRMD5|CITED2|IL7R|HSPH1|PTPN23|PTN|MYO10
BP	GO:0006767	water-soluble vitamin metabolic process	none	74	0.371999	1.88149	0.000192	0.00388139	0.00264352	2812	tags=39%, list=14%, signal=34%	MTHFR|MTRR|HLCS|MMUT|SLC19A3|PCCB|PANK2|SHMT1|MCCC1|PNPO|CYB5A|GCLC|CLYBL|DHFR|CUBN|CYB5R3|MMAB|SLC19A1|LMBRD1|SLC25A32|MTHFD1|PCCA|ALDH1L2|MTR|GSTO2|MMAA|BTD|SLC23A2|PRSS3
BP	GO:0006779	porphyrin-containing compound biosynthetic process	none	27	0.502126	2.11058	0.000192	0.00388139	0.00264352	4464	tags=56%, list=23%, signal=43%	FXN|PPOX|HMBS|CPOX|UROS|IREB2|COX10|SLC25A39|FECH|ALAD|RSAD1|SUCLA2|TSPO|ATP5IF1|IBA57
BP	GO:0033014	tetrapyrrole biosynthetic process	none	27	0.502126	2.11058	0.000192	0.00388139	0.00264352	4464	tags=56%, list=23%, signal=43%	FXN|PPOX|HMBS|CPOX|UROS|IREB2|COX10|SLC25A39|FECH|ALAD|RSAD1|SUCLA2|TSPO|ATP5IF1|IBA57
BP	GO:0030111	regulation of Wnt signaling pathway	none	350	0.251028	1.46615	0.000194	0.00391745	0.00266808	9605	tags=62%, list=49%, signal=32%	WWOX|APOE|PRKN|APP|TSC2|CCDC88C|EGFR|APC2|PPM1N|NPHP4|IFT80|CDH3|KANK1|WNT3|USP8|NPHP3|PSMD2|DACT1|JUP|DISC1|PRDM15|CMAHP|PSMD13|LRP4|RUVBL2|CAPRIN2|GNAQ|FUZ|LRRK2|PSMB9|FZD6|PSMD9|GREM1|PSMB5|PSMF1|INVS|CAV1|NKD2|PSMB8|FGFR2|RSPO4|ESR1|WLS|RNF213|PSEN1|OTULIN|TNKS|BICC1|AXIN1|RSPO2|AMFR|TMEM237|CTNNB1|NXN|MKS1|CSNK1E|PTK7|GPC5|PSMC3|PLEKHA4|SOSTDC1|JRK|TIAM1|APCDD1|SHH|NFATC1|PSMC5|LATS1|WNT10B|LRRK1|CSNK2A1|WWTR1|PRICKLE1|STK4|TSKU|NOTUM|SOX7|ABL1|GPRC5B|PSMB4|RNF43|NOTCH1|KREMEN2|DAAM2|RUNX1|LRP6|TMEM131L|STK11|ZBED3|WNK1|NLE1|LIMD1|DKK3|IGFBP2|CTDNEP1|TNFAIP3|TLE2|TLR2|CDH2|VANGL2|CCAR2|DRAXIN|FAM53B|RBPJ|CTNND2|PSMA4|TLE4|TRABD2A|SOX9|MAPK14|TCF7L1|SMAD3|APC|TTC21B|PSMB1|TBX18|TRPM4|WNT5A|SFRP1|RUVBL1|PSME4|C12orf43|TGFB1|MCC|FZD4|MAD2L2|VGLL4|SMARCA4|DCDC2|RECK|CSNK1G3|FERMT1|HECW1|SEMA5A|FRAT1|CDK14|ATP6V1C2|CBY1|TCF7L2|PSMD1|TLE5|WNK2|AXIN2|LYPD6|LGR6|KREMEN1|USP47|CSNK1A1|PSMD5|MESP1|LGR5|NOG|PLPP3|DVL2|CHD8|CSNK1G2|GRB10|DIXDC1|ITGA3|CSNK1D|GSK3B|PPP2R1A|PSMC1|PSMD4|SULF2|YAP1|DVL3|WNT5B|NFATC4|MDFI|G3BP1|LRP1|PSMB7|NFKB1|DLX5|TBL1XR1|DACT3|MLLT3|WIF1|MDK|SLC9A3R1|GSKIP|HIC1|FZD1|SDHAF2|SOX2|RBMS3|GID8|STK3|PSMB3|ANKRD6|SULF1|BAMBI|MACF1|PSMA7|NLK|PSMC6|SCYL2|SHISA6|SFRP5|FGF9|LATS2|SRC|TLE6|PTPRU|SHISA2|SOX10|DAB2IP|PPM1B|CUL3|GLI3|DAPK3|TNKS2|FZD9|LZTS2|SENP2|COL1A1
BP	GO:0002573	myeloid leukocyte differentiation	Immune Response	179	0.292905	1.62793	0.000196	0.00394346	0.00268579	7847	tags=57%, list=40%, signal=35%	TREM2|APP|HLA-DRB1|PIK3CD|FARP2|TNFRSF11A|LILRB1|CASP8|RELB|INPP5D|TESC|IREB2|IL34|BMP4|CAMK4|PRKCA|MTOR|CUL4A|TLR4|PSEN1|FOXP1|IFI16|OSTM1|LILRB4|CSF1R|NF1|SP3|CTNNB1|BATF3|CD4|SBNO2|MYH9|HCLS1|CBFA2T3|LTF|JAGN1|CD81|ZFPM1|NME2|NRROS|LRRK1|TFRC|CDC42|CSF1|PPARGC1B|NME1|TF|LTBR|PAFAH1B1|RB1|PTPN2|EIF2AK1|RUNX1|TGFBR2|HAX1|VEGFA|MEF2C|ZBTB46|TLR2|CD109|GPR55|INHA|GPR137B|RBPJ|L3MBTL3|MAPK14|FES|GLO1|GNAS|SFRP1|TGFB1|FBN1|FCER1G|LBR|RASSF2|FASN|TAL1|FSTL3|SPI1|FAM20C|CREB1|SH3PXD2A|TRAF6|TYROBP|PRTN3|PDE1B|CLDN18|RARA|PARP1|EPHA2|SNX10|RIPK1|PRXL2A|THOC5|MYC|LYN|IL15|GAB2|EVI2B|SRP54|TCIRG1|TOB2
MF	GO:0045505	dynein intermediate chain binding	none	29	0.484901	2.07228	0.000196	0.00394346	0.00268579	7424	tags=79%, list=38%, signal=49%	DNAH5|DYNLT2B|SPTBN5|HTT|DNAH17|DNAH2|DNAH11|DNAH9|DNAAF5|DNAH10|DNAH7|DNAH6|PAFAH1B1|DNAH14|DNHD1|DYNC2H1|BICD1|DYNLL2|DNAH1|BAG3|DYNLL1|DNAL4|TRIM58
CC	GO:0005777	peroxisome	none	132	0.31591	1.7068	0.000201	0.00401456	0.00273422	8019	tags=60%, list=41%, signal=36%	EPHX2|MYO5A|PEX6|ACOT2|HSD17B4|DECR2|ECI2|HMGCL|PEX5|CAT|TRIM37|VWA8|PEX7|ECH1|STING1|NUDT19|MFF|ACOT4|AKAP11|GRHPR|ZADH2|MAP2K2|PIK3C3|LACC1|SZT2|MGST1|PEX13|ALDH3A2|SERHL2|PXMP2|MVK|TMEM135|PEX16|SLC27A2|PEX26|DDO|MLYCD|PHYH|MAVS|DHRS4|NOS2|PEX11G|TYSND1|PLAAT3|CD33|PAOX|ACOX3|ACBD5|AMACR|ACSL1|IDH2|RIDA|MUL1|HMGCR|PEX10|FAR1|ABCD4|MTARC2|PRDX5|PEX12|ABCD3|PEX1|GNPAT|ACOX1|ACSL6|PEX14|ATAD1|NUDT12|VIM|TKT|PECR|RAB8B|ACOT8|MPV17|GSTK1|HSDL2|ACOX2|ACSL3|FAR2
CC	GO:0042579	microbody	none	132	0.31591	1.7068	0.000201	0.00401456	0.00273422	8019	tags=60%, list=41%, signal=36%	EPHX2|MYO5A|PEX6|ACOT2|HSD17B4|DECR2|ECI2|HMGCL|PEX5|CAT|TRIM37|VWA8|PEX7|ECH1|STING1|NUDT19|MFF|ACOT4|AKAP11|GRHPR|ZADH2|MAP2K2|PIK3C3|LACC1|SZT2|MGST1|PEX13|ALDH3A2|SERHL2|PXMP2|MVK|TMEM135|PEX16|SLC27A2|PEX26|DDO|MLYCD|PHYH|MAVS|DHRS4|NOS2|PEX11G|TYSND1|PLAAT3|CD33|PAOX|ACOX3|ACBD5|AMACR|ACSL1|IDH2|RIDA|MUL1|HMGCR|PEX10|FAR1|ABCD4|MTARC2|PRDX5|PEX12|ABCD3|PEX1|GNPAT|ACOX1|ACSL6|PEX14|ATAD1|NUDT12|VIM|TKT|PECR|RAB8B|ACOT8|MPV17|GSTK1|HSDL2|ACOX2|ACSL3|FAR2
MF	GO:0008569	ATP-dependent microtubule motor activity, minus-end-directed	none	18	0.567405	2.17627	0.000203	0.00404985	0.00275825	4373	tags=72%, list=22%, signal=56%	DNAH5|DNAH17|DNAH2|DYNC2LI1|DNAH11|DNAH9|DNAH10|DNAH7|KIF25|DNAH6|DNAH14|DNHD1|DYNC2H1
BP	GO:0010821	regulation of mitochondrion organization	Mitochondrial Metabolism	183	0.297108	1.65354	0.000207	0.0041199	0.00280596	7669	tags=56%, list=39%, signal=35%	TREM2|PRKN|TSC2|MAPT|FXN|SQSTM1|PLA2G6|FBXO7|DHODH|VPS11|OPA1|DDHD1|CASP8|HTT|GCLC|LMNA|MFN2|PPP3CC|GPX1|LRRK2|EP300|PINK1|VPS13C|WDR35|HIGD1A|USP36|VPS13D|MFF|ABLIM3|ATP13A2|BAK1|PPARGC1A|PAM16|BID|LEPROT|HSPA1L|TMEM135|CHCHD10|RAC2|SREBF1|HPS4|TFRC|YWHAZ|NPEPPS|GBA|CAMKK2|SREBF2|TSPO|SLC35F6|YWHAB|PPIF|BCL2L11|HIP1R|FLCN|OPTN|PLAUR|OMA1|CLU|HAX1|HK2|ATG13|PDCD5|MIEF2|ATP5IF1|ADCK1|PARK7|PARL|DDHD2|TOMM7|MICALL2|TP53BP2|MUL1|ARIH2|MIEF1|MAPK8|GPER1|PLD6|YWHAE|BBC3|ZDHHC6|PRMT6|PDE2A|BNIP3L|SIAH3|E2F1|RHOT1|CLEC16A|BAG3|SIRT4|BOK|BCL2L2|YWHAQ|FNIP2|BCL2|SAE1|NMT1|GSK3B|BAD|RHOT2|TP53|ARRB2|UBE2J2|MPV17
BP	GO:1901617	organic hydroxy compound biosynthetic process	none	223	0.27657	1.56778	0.000207	0.0041199	0.00280596	8732	tags=60%, list=44%, signal=34%	PLCG2|APOE|MYO5A|LSS|ASAH1|H6PD|MC1R|DGKQ|ACER3|CDH3|CFTR|HSD17B4|PNPO|DBH|MBTPS1|ARV1|PAH|GCH1|SPTLC1|FDFT1|PRKAG2|DHFR|ALOX12|ABCG1|CYB5R3|CTNS|FGFR4|IP6K3|SRD5A3|ERLIN1|SCAP|IMPA1|PCBD1|OCA2|PLPP6|MVK|SNCA|PCK2|ITPKC|SLC27A2|GPAM|HSD3B7|SREBF1|DHCR7|FDPS|POR|CLCN2|DHCR24|SPHK1|SLC6A3|GBA|SREBF2|ABCA2|APPL1|NFYC|NUS1|PCK1|ASAH2B|IMPA2|MFSD12|PTK2B|LPCAT3|PLTP|DKK3|AMACR|SPTLC2|HRH1|GIPC1|PARK7|PRKAA2|OSBPL6|SCD|PLEK|SLC27A5|MVD|IPMK|KPNB1|DCT|GPR37|HMGCR|WNT5A|REST|SLC7A11|OSBPL7|PGP|GPER1|SPR|OSBPL3|INSIG1|NTSR1|GGPS1|CYP7B1|LBR|INSM1|SEC14L2|CACNA1H|FASN|DDT|QDPR|SP1|ITPKB|PDXK|AGK|NFYA|IPPK|MSMO1|ACACB|CYP2R1|TM7SF2|STARD4|FGF1|OSBPL9|SC5D|ALOX15B|HSD17B3|PTH1R|ACOT8|NFKB1|IP6K2|ACER2|ACOX2|HSD17B7|CYB5R2|TYRP1|CYB5R1|SPHK2|RAN|DHDDS|APOB|CYP27A1|ACLY|OSBPL2|TGFB2
BP	GO:0001895	retina homeostasis	none	73	0.371374	1.87523	0.000212	0.00419958	0.00286023	3893	tags=42%, list=20%, signal=34%	IQCB1|CDH23|CDHR1|PCDH15|WHRN|SPATA7|NPHP4|PROM1|CDH3|ERCC6|NPHP3|CIB2|CROCC|BBS10|BBS12|AZGP1|ADGRV1|BBS2|CCDC66|MDM1|LTF|USH2A|DRAM2|ACTB|CNGB1|BBS1|TF|USH1C|LCA5|WDR36|MAK
BP	GO:0033539	fatty acid beta-oxidation using acyl-CoA dehydrogenase	Lipid Metabolism	11	0.653377	2.23761	0.000217	0.00426838	0.00290709	3637	tags=73%, list=18%, signal=59%	ACADS|GCDH|ETFDH|ACADVL|ETFA|ACADM|IVD|ETFB
CC	GO:0097060	synaptic membrane	Synapse	374	0.251747	1.47674	0.000217	0.00426838	0.00290709	11240	tags=70%, list=57%, signal=31%	DCC|GRID2|GRIN2B|GRIN3B|COMT|CANX|GABBR1|ITGA8|SYNJ1|GRIN2A|CADPS2|DNM1|CHRNB1|CNTNAP4|PTPRS|GRM1|PSEN2|GABRA2|ANK3|STX2|LRP4|PDLIM4|GABBR2|SNPH|DNAJA3|CHRNA2|KCNB1|SLC8A3|NDUFS7|SYNE1|DTNBP1|EXOC3|CHRNA4|SORCS2|PICALM|KCNA1|DRD1|DRD2|PRRT2|ERC2|PSEN1|ITSN2|BAIAP2|GRID2IP|ADAM22|RIMS2|CNTN5|GABRB3|GRM7|TRPV1|CLSTN2|KCNMA1|CTNNB1|GABRB2|CTNNA2|ADRA1A|ADAM10|CACNG2|TENM2|P2RX6|CHRNB2|ACTN2|ERBB4|DLG4|CNTN1|NRP2|PTEN|SLC6A5|CHRM3|GABRA1|RGS9|ANK1|KCNJ9|OLFM2|TIAM1|DLG1|CACNA1C|NRXN1|STX3|SLC4A8|GRIN2D|SLC6A3|ATP2B2|CHRNA3|HIP1R|KPNA2|ITSN1|SNCAIP|OTOF|LRFN2|DLG2|HTR5A|CNTNAP1|UNC13A|NRP1|MTMR2|SLC8A1|NECTIN1|KCNA2|STXBP5|SCRIB|IGSF21|SLC1A6|ABHD17C|COL13A1|MX1|GABRG3|CDH2|SLC1A2|SLC6A1|GRID1|STX4|IQSEC3|ABHD6|ERC1|UTRN|CLSTN1|GABRG2|DBN1|EPHA7|EFNB3|GSG1L|NECTIN3|GLRB|GPER1|DAGLB|CLTA|GLRA1|CDH8|GRIK2|SHANK2|PDE2A|ATP2B4|KCNC3|PICK1|PTPRA|HTR3B|SYNDIG1|SLC6A9|KCNH1|CRKL|CACNA1D|ADCY8|ATAD1|GRIN1|NTNG1|GRIP1|LRRTM1|PCDH8|RIMS3|GRIP2|LIN7B|LZTS1|ITGA3|EPHA4|UNC13C|GPHN|EPHB2|SORCS3|NTNG2|SHISA9|ABHD17A|LRRTM4|ITGB1|SHANK1|KCNJ4|SNAP91|FBXO45|GABRB1|ARRB2|MUSK|KCND3|F2R|CNTN6|PRRT1|CDH9|GRIK1|MX2|KCNK1|DBNL|FLOT2|SHISA8|CNR1|SEMA4F|STXBP1|LRRTM2|SHANK3|PLPPR4|GABRA5|GRM3|GRIN2C|NLGN1|SHC4|GRIK4|DENND1A|LRRC4B|NIPSNAP1|IGSF9B|SLC30A1|GLRA3|APBB1|SSPN|PRKCG|LRRC4C|SYT1|KCNC2|RAPSN|CSPG5|SHISA6|HIP1|NTRK3|FLRT3|LRFN3|CNTN2|SYNJ2BP|FAIM2|DGKI|GRM5|STX11|SYT6|ZDHHC17|AKAP9|KCNJ3|SIGMAR1|SLC16A3|ARRB1|PTPRO|NSG1|CHRM2|ADAM23|STX1A|OPRM1|RIMS1|CACNG7|GABRG1|HTR2A|SHISA7|TMUB1|GRIA2|APBA1|KCTD12|LRFN5|ANXA1|STRN|OPRD1|CHRNE|SCN2A|GRIN3A|DNM2|KCNC1|CACNG8|ANK2|GPM6A|STX1B|NLGN2|GABRD|CNIH3|CACNG4|GRIA1|CACNG3|NCSTN|SNAP25|ABHD17B
CC	GO:0098798	mitochondrial protein complex	Mitochondrial Metabolism	247	0.277919	1.58808	0.000219	0.0042816	0.00291609	8429	tags=57%, list=43%, signal=33%	NDUFS2|SPG7|NDUFA10|SDHC|MRPL10|NDUFA11|NDUFA9|POLG|NDUFS4|NDUFAF1|MCCC1|MRPS27|NDUFA6|MTERF4|MRPL23|NDUFS1|MRPL34|SUCLG2|MICU1|FOXRED1|NDUFS7|MRPL54|MRPL28|MRPL55|GRPEL1|COX6A1|DNA2|TIMM21|TIMM13|PAM16|NDUFA12|TOMM40|UQCRFS1|MRPL19|SDHA|PNPT1|NDUFV3|DLAT|MRPL37|NDUFB9|CHCHD10|DNAJC15|DBT|MRPS10|TIMM10|MRPL43|C12orf65|NDUFS5|MRPS22|MRPL18|MRPS18B|MRPL14|NDUFB10|BCKDK|PPIF|SAMM50|ATP5MC1|MRPL50|MRPS7|GRPEL2|SMDT1|UQCR10|NDUFV1|SDHB|NDUFA2|HSPA9|COX4I1|MRPL35|TOMM70|NDUFB7|NDUFS3|ATP5PO|ATP5MC2|MRPL44|MRPL58|MPV17L2|TOMM7|MCCC2|IMMT|SDHAF4|PDHB|MRPL39|MFN1|TIMM23B|NDUFA3|NDUFB5|TIMM10B|MRPS9|MTX3|MRPL42|TRMT10C|ATP5F1A|NDUFA4|ATP5PD|MRPL20|BCKDHB|ATP5F1D|UQCRHL|MCUB|NSUN4|ATP5F1C|CHCHD6|MRPL21|WDR93|AGK|POLRMT|ATP5PF|HADHA|MRPL48|ATP5MF|SUPV3L1|MICOS10|MRPL40|MRPL51|MICU3|MRPL52|ATP5F1B|TIMM22|MRPL41|NDUFB8|PHB2|PHB|MRPL4|IMMP2L|MICU2|DNAJC19|COX5A|NDUFS8|NDUFA13|MRPL3|BAX|NDUFS6|DNAJC11|MRPL24|MRPS2|DMAC2|PDK1|BCS1L|TOMM22|TIMM50|PDK2
MF	GO:0008094	DNA-dependent ATPase activity	none	103	0.340616	1.79529	0.000219	0.0042816	0.00291609	10227	tags=76%, list=52%, signal=37%	ERCC2|MRE11|ERCC3|MSH2|DDX11|POLQ|ERCC6|IGHMBP2|NAV2|MSH6|MSH3|RAD51C|CHTF18|RUVBL2|DNA2|MCM4|MCM8|HELB|DSCC1|CHD7|SETX|PIF1|HFM1|SMARCAL1|CHD2|WRNIP1|HLTF|RAD51B|WRN|BLM|MCM6|TOP2B|RECQL5|MCM9|NBN|RFC4|ASCC3|XRCC5|TTF2|TWNK|FANCM|MCM7|MCM3|SMARCA2|XRCC3|BPTF|RUVBL1|RAD54L|RECQL4|SMARCA4|RFC1|GINS2|DHX36|XRCC2|CHD8|RFC3|FBH1|SUPV3L1|RAD51D|ZRANB3|G3BP1|ACTR8|SMARCA5|CHD1L|MSH4|CHD3|RTEL1|CHD6|RFC5|RECQL|SMARCAD1|CHD9|CHD4|RAD51|GTF2F2|PBRM1|HELQ|RBBP4
CC	GO:0043197	dendritic spine	Synapse	170	0.300419	1.66256	0.000219	0.0042816	0.00291609	8364	tags=60%, list=43%, signal=35%	APP|NOS1|MAPT|LAMA2|GRID2|COMT|CANX|ALS2|GRIN2A|BCR|DNM1|RAC1|USP8|CRIPT|ZNF804A|PDLIM4|SLC8A3|DTNBP1|TANC2|P2RX4|SORCS2|FARP1|ARFGEF2|DRD1|DRD2|ASAP1|PRRT2|MAP1B|BAIAP2|PPFIA2|ARF4|EEF2K|ADAM10|TENM2|P2RX6|ACTN2|DLG4|NEDD4|PTEN|MYH10|ASIC2|SIPA1L1|NGFR|APBA3|TIAM1|MPP2|CDC42|RGS14|LPAR1|NTRK2|HIP1R|ITSN1|SLC1A1|MTMR2|SLC8A1|ATP1A2|PTK2B|STRN4|FXR2|ANKS1B|SRI|ABI2|ABHD17C|MX1|GIPC1|ABR|PTK2|STX4|PDE4B|CLSTN1|HAP1|GPER1|SEPTIN11|NTSR1|PPP3CA|ARHGAP44|CAMK2A|SHANK2|SYNDIG1|SLA|KCNJ2|GRIN1|HPCA|LZTS1|EPHA4|ARHGAP33|NEURL1|ABHD17A|ITGB1|SHANK1|ARRB2|DNAJB1|KCND3|ADGRB1|MX2|ARHGAP32|KCNN2|CNN3|SHANK3|GRM3|NLGN1|RAB8A
BP	GO:0042254	ribosome biogenesis	Proteostasis	301	0.258674	1.49719	0.000223	0.00435973	0.00296931	11068	tags=71%, list=56%, signal=31%	EFL1|WDR18|ERCC2|MRPL10|BMS1|NUP88|TSC1|FTSJ3|RRP15|METTL16|RPS9|MTERF4|MTG2|RPS27L|KRI1|GTPBP10|FBLL1|GTF2H5|UTP25|USP36|CUL4A|DHX37|WDR55|C1QBP|MRTO4|EIF2A|FASTKD2|HELB|METTL15|NOB1|RPS28|WDR12|NOL6|NSA2|NOP56|YBEY|CHD7|RIOK2|DCAF13|RRP12|PELP1|GEMIN4|NOM1|RPS10|EXOSC6|RPUSD3|MRM3|RPS7|RPL7L1|PTEN|URB1|GTF3A|DDX51|RPL10A|ERI1|DDX18|ZNHIT6|RRP7A|RPS14|GAR1|REXO4|TFB1M|NOC2L|WBP11|NOL10|WDR36|RPP40|BYSL|RPL12|MRPS7|RNASEL|HEATR3|EXOSC5|FAM207A|RPP38|XPO1|MRM2|UTP4|DDX31|KAT2B|XRCC5|RCL1|MPHOSPH10|NLE1|CEBPZ|PDCD11|EXOSC8|LSG1|DDX49|PRKDC|TSR1|SART1|MPHOSPH6|MPV17L2|EBNA1BP2|ISG20L2|EXOSC3|UTP18|RRN3|SURF6|DDX10|GNL2|WDR46|POP5|LTV1|KRR1|UTP15|RPL26L1|RRP8|SDAD1|EXOSC7|EXOSC9|ZCCHC4|NAT10|RPS24|ERI2|THUMPD1|TBL3|LSM6|TRMT112|MRPL20|UTP23|RPS5|SENP3|TRMT61B|RPS17|UTP6|NSUN4|NOP10|NOL8|MDN1|BUD23|DROSHA|RPL14|HEATR1|RIOX2|LYAR|PWP2|RPSA|RPS19|RPS8|NIP7|UTP20|PIH1D1|MRPL1|RPP30|NOC4L|SHQ1|DIMT1|EMG1|RPUSD4|GLUL|RRS1|MRPS2|EXOSC2|NOP53|FCF1|RPF2|RAN|EXOSC1|PES1|RIOK1|EIF6|EXOSC4|EIF4A3|NSUN5P1|RBIS|FBL|SBDS|RPL38|MYBBP1A|MTERF3|DDX17|RPL3|RPS15|RPS2|ABT1|EXOSC10|RPL26|RRP1|WDR43|NOP58|RRNAD1|PAK1IP1|NPM1|DDX21|RPS6|ISG20|TRAF7|MTREX|SRFBP1|NGDN|RPP25|RRP7BP|HELQ|NOP14|LTO1|UTP14C|MAK16|RPUSD1|MRPL36|DHX29|POP4|POP7|RRP1B|TENT4B|FRG1|DDX56|METTL17|URB2|RIOK3|WDR74|C1D
BP	GO:0006760	folic acid-containing compound metabolic process	none	26	0.504668	2.10306	0.000226	0.00438271	0.00298496	2467	tags=50%, list=13%, signal=44%	MTHFR|MTRR|ATIC|GGH|SHMT1|GCH1|DHFR|SLC19A1|SLC25A32|FTCD|GART|MTHFD1|ALDH1L2
BP	GO:0042733	embryonic digit morphogenesis	none	56	0.396807	1.93635	0.000226	0.00438271	0.00298496	3749	tags=48%, list=19%, signal=39%	IFT122|FREM2|CPLANE1|FLVCR1|IFT140|LRP4|BMP4|FZD6|GLI2|C2CD3|TMEM231|BMPR1A|TULP3|LNPK|GNA12|CTNNB1|MKS1|LMBR1|CREBBP|TBX2|ECE1|MAP3K20|SHH|IFT52|HDAC2|BCL2L11|NOTCH1
MF	GO:0017112	Rab guanyl-nucleotide exchange factor activity	none	33	0.46898	2.06355	0.000228	0.00440548	0.00300046	6793	tags=73%, list=35%, signal=48%	MADD|C9orf72|ALS2|WDR41|RIN3|DENND3|RAB3GAP1|SBF1|SBF2|DENND6B|RIC1|RAB3IP|DENND2A|SMCR8|DENND5B|DENND1C|RAB3IL1|DENND4C|DENND5A|RABGEF1|RIN2|DENND2B|DENND4A|DENND6A
BP	GO:0099173	postsynapse organization	Synapse	168	0.298863	1.65293	0.000228	0.00440548	0.00300046	10177	tags=69%, list=52%, signal=34%	APOE|GRID2|GRIN2B|PRNP|RELN|OPA1|CHRNB1|CRIPT|PTPRS|ZNF804A|UBE3A|LRP4|INSR|CAPRIN2|LRRK2|DNAJA3|IGF1R|TANC2|LGMN|SYNGAP1|ARHGAP22|BAIAP2|PPFIA2|ARF4|EEF2K|NOS1AP|ADAM10|MAGI2|DLG4|NRP2|PTEN|MYH10|DGKB|ACTR2|SIPA1L1|COLQ|TIAM1|CFL1|SEMA3F|DLG1|EFNA1|PDLIM5|CDC42|NRXN1|ACTB|INA|PAFAH1B1|LRFN2|DLG2|EGLN1|IL1RAP|NRP1|MTMR2|NRXN2|ABI2|ABHD17C|CDH2|NDRG1|CTNND2|MESD|ACTN1|SPTBN2|WNT5A|SLC7A11|DBN1|EPHA7|GLRB|LRP8|ARHGAP44|NEFH|PTPRD|FYN|SHANK2|PICK1|CRKL|DHX36|CEL|EPHB1|WASF2|LRRTM1|ITGA3|EPHA4|ARHGAP33|GPHN|EPHB2|NTNG2|ABHD17A|SHANK1|ZDHHC2|MUSK|CUX2|WNT7A|DBNL|LRRTM2|SHANK3|NLGN1|LRRC4B|RAPSN|SHISA6|TANC1|NTRK3|PPP1R9A|ACTG1|CAMK2B|ETV5|GAP43|KIF1A|FZD9|EPHB3|TMEM108|CDK5R1|HOMER1|ZNF365|NGEF|INS|SHISA7
BP	GO:0006310	DNA recombination	Cell Cycle	265	0.265404	1.52323	0.000235	0.00450493	0.0030682	9352	tags=61%, list=48%, signal=33%	ERCC1|ERCC2|RNF212|MRNIP|MRE11|MSH2|ATM|CCNB1IP1|POLQ|LIG3|ERCC6|LIG4|RFWD3|REV3L|TRIP13|FIGNL1|IGHMBP2|MSH6|MLH3|MSH3|RAD51C|CD40|ERCC4|XRCC1|RUVBL2|INO80E|SLX4|RPA1|TNFSF13|RPA2|ZFYVE26|MCM4|MCM8|HELB|CDC7|TCF7|RMI2|SETX|PIF1|HFM1|RPA3|UBR2|ENDOG|EXOSC6|TEP1|RAD52|FAN1|WRAP53|AP5Z1|SIRT6|RMI1|TFPT|RAD51B|WRN|TCF3|BLM|ACTR2|MCM6|SPIDR|HDAC10|TOP2B|SWAP70|RECQL5|GEN1|TFRC|CHEK1|DCLRE1C|MCM9|NBN|SHOC1|UNG|KPNA2|H1-0|RIF1|PALB2|ATAD5|CGAS|XRCC5|FANCD2|RPAIN|NSMCE4A|FANCM|MCM7|PRKDC|EXOSC3|C11orf80|RNF168|SMC6|MCM3|PAXIP1|ACTL6A|STAT6|XRCC3|MMS19|NABP1|POLN|H1-2|HROB|SMCHD1|RUVBL1|KIN|POLM|TGFB1|RAD54L|CENPX|RECQL4|MAD2L2|PPP4R2|RNF8|SHLD2|NFRKB|IL27RA|MUS81|TONSL|KPNA1|MORF4L1|GINS2|SAMHD1|SHLD1|XRCC2|ZSWIM7|APLF|XRCC4|FBH1|FEN1|PARP1|SUPV3L1|KMT5C|BCL6|RBBP8|KDM1A|YY1|RAD51D|ZRANB3|BCL11B|ACTR8|NUCKS1|NSMCE1|PPP4C|PSMC3IP|MSH4|NIPBL|RTEL1|AP5S1|NDFIP1|EID3|IHO1|INO80D|SHLD3|NSMCE2|PGBD5|FUS|MLH1|TERF2IP|MMS22L|EME2|RECQL|MAGEF1|FIGN|SMARCAD1|SFPQ|RAD21
BP	GO:0042157	lipoprotein metabolic process	Lipid Metabolism	125	0.31268	1.68014	0.000235	0.00450493	0.0030682	9483	tags=69%, list=48%, signal=36%	APOE|PIGQ|GPAA1|CTSD|PIGG|ATM|HHAT|ITGAV|PIGN|MPPE1|ABHD12|DPM2|PIGP|ABCA1|WDR45B|APOC1|PGAP3|WIPI1|ZDHHC11|HHATL|APOL2|ZDHHC21|PIK3C3|PIGX|ATG7|GPLD1|RAB3GAP1|ZDHHC4|PIGB|ZDHHC24|PIGC|ATG10|PIGZ|LIPG|PIGF|ZDHHC7|GBA|NOTUM|PGAP2|ATG5|ZDHHC14|ABHD17C|WIPI2|PIGH|PPT1|PCSK9|APOL4|PIGM|PPARA|ZDHHC3|DBI|PIGV|APOL3|ZDHHC6|PIGK|PIGS|PIGO|DGAT2|APOD|PIGL|NMT2|NMT1|APOL1|ABHD17A|ZDHHC2|ZDHHC13|LRP1|PIGT|MTTP|PEMT|GLUL|ALOX12B|ZDHHC5|APOB|APOLD1|MAP6D1|LDLR|ZDHHC20|GOLGA7|LYPLAL1|SVIP|RAB3GAP2|PIGU|PPM1B|ZDHHC12|ZDHHC17
MF	GO:0019787	ubiquitin-like protein transferase activity	none	409	0.246473	1.45069	0.000235	0.00450493	0.0030682	11066	tags=69%, list=56%, signal=31%	PRKN|RNF212|MGRN1|FBXO7|RNF216|VHL|CCNB1IP1|DDB2|RNF39|RFWD3|TRIM2|HACE1|MALT1|LMO7|PPIL2|TRIM35|TRIM72|UBE3A|TRIM37|TRIM4|CUL4A|TTC3|PIAS2|FBXO25|MED30|MAEA|RFPL2|TRIM26|HERC1|BSPRY|ATG16L1|RNF213|SHARPIN|RNF157|TSPAN17|TRIM7|TRAF3IP2|TRIM25|AMFR|FBXO27|KIAA1586|RNF125|TRAF3|UBR2|PIAS4|RNF141|RNF215|CBL|NEDD4|HLTF|WWP2|TRIM69|MKRN2|TRIM47|RNF217|CHFR|UFC1|TRIM5|RBCK1|TRIM22|UBE3C|ATG10|SH3RF1|RNF24|TRIM32|G2E3|AREL1|RAD18|RNF149|CDC42|RNF180|RNF6|UBR4|MED20|RNF175|UBE2G2|UBOX5|RNF165|RNF114|ANAPC4|RNF43|CNOT4|MARCHF1|RNF185|SH3RF2|RFFL|RNF111|TRIM33|FBXO17|MARCHF2|WDSUB1|RNF14|TRIM9|MED10|LNX1|RNF144A|PML|ASB2|HERC2|TRIM14|UBE2Z|TNFAIP3|RNF166|TRIM24|TMEM129|AKTIP|MED11|FBXW8|RNF4|ERCC8|ANAPC1|TRIM39|BARD1|RNF10|C10orf90|HERC6|RNF168|FBXL5|MUL1|FBXO6|ARIH2|TRIM45|RING1|MARCHF8|TRIM3|FBXO11|STUB1|RCHY1|ZFP91|UBE2D4|NEURL4|MYCBP2|RNF5|PPP1R11|UBE3D|MARCHF3|RBBP6|RNF123|UBE2L6|RNF8|ZNRF1|RSPRY1|MED21|HECW1|PEX12|UBE2I|FBXO40|SIAH3|ZNF738|C18orf25|TRIM27|CDC34|DTX4|RNF126|UBE2F|HECTD4|RNF7|NEDD4L|UBE2V1|RNF167|CUL5|TRAF6|SKP2|DTX2|RNF214|RNF130|RNF40|RMND5B|UBE3B|KLHL9|UBE2O|SH3RF3|TRIM44|MKRN1|ASB4|FBXO3|NEURL1|DTX1|UBE2W|TRIM58|KCTD13|NHLRC1|UBE2J2|HERC3|PELI2|HECW2|CBLB|MED7|COP1|NHLRC3|TRIM55|NSMCE1|FBXO30|SHPRH|MARCHF5|KLHL20|UBE2D1|ANKIB1|RNF19A|UBE2Q1|RNFT1|BIRC6|TRIM56|RNF182|HECTD1|TRIM68|BIRC2|NSMCE2|TRAF5|UBE2Q2|ZNF451|RNF135|ASB1|UBR1|RNF103|KLHL21|UBE4B|CUL3|TRIM13|UBA3|RNF138|TRAF2|KLHL42|TRIM38|MED31|TRIM21|NFX1|FBXL2|RNF220|FBXO10|PDZRN3|UBA7|PRPF19|RNF13|TRAF7|ZNF598|FANCL|CBLC|MIB1|IRF2BPL|FBXL14|RNF181|SMURF1|CBX4|FBXO22|FBXO9|RNF20|FBXW11|RANBP2|MKRN3|RNF170|LRSAM1|FBXO44|TRIM36|FBXL6|IRF2BP1|UBE2S|RNF34|UBE2K|UBE2E1|HDAC4|MARCHF4|UBR7|MED27|RNF150|TRIM17|GID4|MYLIP|RNF31|TRIP12|MARCHF6|UBE2E3|BTRC|TRIM59|RC3H2|KCTD10|UBE2R2|UBE2L3|MSL2|UBE4A|TRIM11|UBE2J1|UFL1|CUL1
BP	GO:0001764	neuron migration	none	150	0.30648	1.67711	0.000239	0.00455975	0.00310554	9356	tags=66%, list=48%, signal=35%	DCC|PRKG1|ULK4|POMGNT2|PCM1|MATN2|RELN|RAC1|DAB1|CELSR1|DISC1|SEMA3A|PEX7|CRK|KIAA0319|DRD1|DRD2|ELP3|MAP1B|PSEN1|SDCCAG8|PEX13|KIRREL3|PHACTR1|CTNNB1|ASTN1|CTNNA2|CHL1|ERBB4|NRP2|LRIG2|PLXNB2|ADGRL3|APBB2|MYH10|TOP2B|DNER|SH3RF1|NDN|FGFR1|MDGA1|NTRK2|PAFAH1B1|ZMIZ1|NDE1|NRP1|VEGFA|MEF2C|ASTN2|KIF20B|SOX1|PLAA|PTK2|TUBB2A|NRG1|CELSR2|STAT3|NTN1|LRP12|YWHAE|UNK|FBXO31|TUBB2B|ADGRG1|DCDC2|CAMK2A|GNRH1|SATB2|FYN|NAV1|ALKBH1|ZSWIM6|SPOCK1|AUTS2|CRKL|FZD3|NTNG1|NSMF|ITGA3|NTNG2|FBXO45|FLRT2|MDK|MARK2|BAX|UNC5D|NIPBL|SRF|ZNF609|NTRK3|BBS4|CNTN2|SRGAP2C|TRIM46|CAMK2B|DAB2IP|NRG3|SEMA6A|SCRT2
BP	GO:0048588	developmental cell growth	none	215	0.278213	1.57281	0.000239	0.00455975	0.00310554	10711	tags=71%, list=54%, signal=33%	APOE|PRKN|APP|C9orf72|DCC|MAPT|AGT|CPNE1|SEMA4D|WNT3|SEMA5B|PTPRS|PI16|DISC1|SEMA4B|SEMA3A|EIF2AK4|CYFIP2|IQGAP1|AKAP13|MTOR|VCL|DSCAM|KIAA0319|SEMA4A|MAP1B|IFRD1|NIN|ITSN2|TRPV2|RIMS2|RNF157|GOLGA4|MAG|CTNNB1|ADRA1A|SLIT2|PLXNA4|NRP2|FSTL4|SIRT6|MAP2|TIAM1|NDN|SEMA3F|SEMA3E|PDLIM5|SH3GL2|DDR1|RNF6|ZFYVE27|SORBS2|ABL1|SYT2|PAFAH1B1|WDR36|SEMA6C|TGFBR2|UNC13A|DDX39B|NRP1|STK11|VEGFA|SEMA6D|PAK1|CRABP2|RTN4|ULK2|DRAXIN|PLAA|SLIT3|PARP2|SOX9|CTDP1|MUL1|ARIH2|PPARA|FN1|WNT5A|DBN1|EPHA7|NTN1|IST1|PRMT2|ALCAM|LPAR3|BDNF|SEMA5A|SPART|AKAP6|CDH4|ADNP|CPNE5|ULK1|EMX1|WASF1|AUTS2|ISLR2|NEDD4L|HSP90AA1|SPG11|SYT17|GSK3B|ITGB1|SYT3|COBL|YY1|LAMB2|LRP1|DBNL|SEMA4F|SEMA3C|SYT4|MEGF8|TNR|PAK6|LIMK1|SRF|MACF1|RASAL1|SYT1|SPP1|NTRK3|FLRT3|EFNA5|RYK|SEMA4G|TRIM46|EDN1|BMPR2|SEMA6A|GATA4|MAP3K13|TMEM108|CDK5R1|RIMS1|CAV3|CACNG7|SMURF1|IMPACT|GDF9|KMT2D|CXCL12|DPYSL2|OLFM1|PLXNA1|HAMP|FLRT1|ANAPC2|BCL11A|RGS4|SLIT1|DNM2
BP	GO:0008015	blood circulation	Vasculature	478	0.240132	1.42768	0.000239	0.00455975	0.00310554	10191	tags=64%, list=52%, signal=32%	GAA|APOE|NOS1|PRKG1|EGFR|PLA2G6|AGT|RYR1|CACNA1G|ERAP1|SPTBN4|ERAP2|DMPK|ACE|SERPINF2|ADA|ITPR1|BCR|CACNA1B|STIM1|NAV2|DBH|CD38|CASQ1|GSTM2|DOCK4|AGER|JUP|GCLC|GCH1|PTPRJ|ADAMTS16|PDE3A|KCNJ11|GNB3|OXTR|GPX1|ALOX12|SEMA3A|FXYD1|CYB5R3|ADRA1D|TTN|SLC8A3|MYOF|SCN1A|P2RX4|WDR35|MTOR|TJP3|BIN1|HBEGF|HMOX1|ITPR2|PCSK5|CAV1|DRD1|ZMPSTE24|DRD2|KCNH6|SMTNL1|BBS2|JAK2|CHD7|ABCC9|F5|NOS1AP|PLOD3|TRPV1|KCNMA1|EPAS1|AKAP12|TRDN|DSP|ADRA1A|SNX5|SCN1B|CYBA|SLIT2|CACNG2|PDE4D|CHRM3|ARHGAP42|SERPING1|SREBF1|ASIC2|ADORA3|TBX2|ECE1|GPD1L|KCNH2|HSPB7|CPS1|ITPR3|DLG1|COL4A3|CTNNA3|CACNA1C|CACNA2D3|ATP1A3|SH3GL2|AGTRAP|CDC42|GSTO1|SLC2A5|SGCD|TNNT2|NOS2|GNAO1|ATP2B2|ITGA1|STAT1|VEGFB|EDN3|ATG5|SLC1A1|PTPRM|TEK|DSC2|ACTC1|TMEM38B|ATP2A3|NCALD|CXADR|HBB|HEY2|RNF207|RNPEP|PDGFB|GJA1|SLC8A1|ATP1A2|VEGFA|ACVRL1|SRI|RYR2|HRH1|COL1A2|PPP1R13L|ABR|GCLM|PLCB3|CACNB2|EMP2|ANGPT1|ASB3|SMAD3|PDE4B|TPM1|ICAM1|SGK1|FXYD3|PPARA|TRPM4|HMGCR|TCAP|SCN5A|FLI1|LNPEP|TMIGD3|GLRX3|MKKS|SOD2|GPER1|YWHAE|TGFB1|CACNB4|NTSR1|KCNIP3|KCNK3|ABAT|CACNA1H|KCNK6|YES1|PDE2A|ATP2B4|CLDN5|SCN4B|MYH7|OCLN|F11R|CACNA2D1|TBC1D8|KCNMB4|ADH5|ZC3H12A|ATP1B3|CYP2J2|FOXC1|NAMPT|KCNA5|ARHGAP35|AOPEP|TMEM38A|LRP5|NEDD4L|CACNA1D|PDE5A|KCNJ2|RYR3|ADORA2B|ITGB1BP1|THRB|ATP5PF|DDAH1|DOCK5|TACR2|ATP1B1|P2RY2|GRIP2|NPR2|FGF12|ASPH|DLL1|ATP1B2|BDKRB2|KCNJ12|MYBPC3|CACNB3|KCNJ4|KCNJ14|SPX|KCND3|TMEM65|F2R|IMMP2L|KCNMB2|AKT1|KCNIP4|KCNK1|ELN|KCNN2|BVES|CNR1|SCN2B|ADCY6|EDNRB|KCNIP1|ROCK2|CHGA|ANPEP|GUCY1A1|KCNE3|SCPEP1|ACTA2|GPR4|GJC1|MEF2A|KCNE4|NUP155|TGFB2|CAMK2D|AZU1|TBXA2R|TJP2|BBS4|HRH2|PKP2|KCNQ1|PPARG|CACNA1S|ENPEP|SRC|NOS3|TNNI3K|TH|CORO2B|EDN1|BMPR2|PER2|PIK3CA|S100A1|MME|SCN3B|FXYD7|OPRL1|VIP|CALM3|CES1|AKAP9|GATA4|MEOX2|AHCYL1|CELF2|KCNJ3|RNLS|CDH5|BMP6|KEL|PTPRO|CARTPT|C3AR1|GAS6|CHRM2|PTAFR|CACNA2D2|CAV3|CACNG7|PPARD|HTR2A|PTGS1|MYH6|INS|ADCYAP1|CXCL12
BP	GO:0007173	epidermal growth factor receptor signaling pathway	none	111	0.329093	1.74882	0.000244	0.00460297	0.00313497	9734	tags=72%, list=49%, signal=37%	APP|CDH13|EGFR|NUP62|AGT|PTPN12|PTPRJ|RHBDF1|TGFA|KIF16B|IQGAP1|HBEGF|PLCE1|ADAM17|PSEN1|ARF4|ARAP1|SLC30A10|FER|SNX5|MVB12A|CBL|BCAR1|EFEMP1|CAMLG|GAREM1|SH3GL2|PDPK1|CDC42|ITGA1|ABL1|PTK6|HIP1R|PTPN2|PLAUR|DGKD|ARHGEF7|ZFYVE28|PTK2B|NCK2|EPS15L1|CHMP6|PTK2|SOX9|PTPN11|HAP1|GPER1|TGFB1|RASSF2|GRB2|ERBIN|RHBDF2|SOS1|RNF126|CCDC88A|BRAF|SHKBP1|GAB1|NEURL1|MVB12B|CNOT9|PLCG1|CBLB|AKT1|SPRY1|RAB7A|DUSP3|PTPN3|HGS|HIP1|ERRFI1|SRC|MVP|STAM2|DAB2IP|ZGPAT|PIK3CA|SOCS5|PIK3R1|STAM
BP	GO:0014020	primary neural tube formation	none	96	0.344103	1.79323	0.000244	0.00460297	0.00313497	7747	tags=61%, list=39%, signal=37%	MTHFR|TSC2|IFT122|CC2D2A|TSC1|BRD2|NPHP3|CELSR1|PHACTR4|FUZ|BMP4|LRP2|FZD6|TULP3|MTHFD1|MKS1|PTK7|PFN1|RPS7|PLXNB2|CFL1|ST14|SUFU|PRICKLE1|DLC1|ABL1|PTCH1|LIAS|DEAF1|STIL|LRP6|SEC24B|SCRIB|IFT172|KIF20B|VANGL2|SDC4|WNT5A|PAX2|SFRP1|SALL4|TGFB1|TEAD2|MTHFD1L|APAF1|BMP7|SPINT2|ARHGAP35|TRAF6|NOG|SHROOM3|DVL2|FZD3|IFT57|RARA|CASP3|DVL3|COBL|BCL10
MF	GO:0016763	transferase activity, transferring pentosyl groups	none	47	0.421308	1.99033	0.000244	0.00460297	0.00313497	6502	tags=64%, list=33%, signal=43%	NAPRT|MTAP|PARP10|UMPS|PNP|TYMP|LARGE1|QPRT|LACC1|TNKS|APRT|POGLUT1|XYLT2|SIRT6|RXYLT1|XYLT1|TRPT1|SIRT2|UPP2|GXYLT2|POGLUT3|ART3|PARP9|PARP4|PARP2|PARP14|PPAT|XXYLT1|NAMPT|SIRT4
BP	GO:0150063	visual system development	none	360	0.248255	1.45238	0.000244	0.00460297	0.00313497	10966	tags=70%, list=56%, signal=31%	CDON|IFT122|EGFR|FAT1|FREM2|CC2D2A|PRPH2|AHI1|TBC1D20|NPHP4|PROM1|OPA1|RPGRIP1L|IFT140|MYOM2|COL4A1|MERTK|TTLL5|PDE6B|NINJ1|MTERF4|OPN4|SDK1|BBS7|ADAMTS18|LIMK2|PHACTR4|MFN2|SH3PXD2B|SMOC1|BLOC1S3|BMP4|CTNS|SMG9|COL5A2|TMEM231|DSCAM|CEP290|MAN2A1|BAK1|BMPR1B|SERPINF1|DRD2|KDM5B|ATF6|PSEN1|COL5A1|TULP3|RDH10|CHD7|NF1|RAB3GAP1|WNT2B|LPCAT1|NEUROD1|SP3|CTNNB1|MAF|ATF4|RET|TWSG1|SIPA1L3|MDM1|PBX3|EFEMP1|OBSL1|PBX1|MYH10|RRM1|TBX2|SHH|TENM3|AGTPBP1|ALDH1A3|DLG1|CACNA1C|CLCN2|RDH13|SLC6A3|TSKU|ATP8A2|NAGLU|HDAC2|NTRK2|MEIS1|LAMA1|PBX2|ACHE|USH1C|PTPRM|MEIS3|MYO7A|JAG1|TGFBR2|NRP1|LRP6|VSX1|VEGFA|NECTIN1|HIPK2|NF2|P2RY12|ACVRL1|HMGN1|IFT172|RAB11FIP4|ABI2|BFSP1|PPP1R13L|SOX1|SOX9|MEGF11|LAMC3|WDR19|ACTL6A|RBP4|SMAD3|RING1|STAT3|WNT5A|RAB18|PAX2|SLC7A11|NECTIN3|SMARCD3|FBN1|TDRD7|FZD4|FJX1|PKNOX1|TUB|MYOM1|SMARCA4|CYP1B1|SCO2|B9D1|BDNF|BMP7|C3|SDK2|TRAF3IP1|ATP2B4|SLC17A6|FOXF2|FOXC1|SOS1|ARHGAP35|LRP5L|SLC17A7|LRP5|RARB|EPHB1|FRS2|VIM|ZHX2|THRB|BCL2|HPCA|RARA|NES|EPHA2|FKBP8|CELF4|EPHB2|DLL1|RXRA|SOX11|GRM6|WNT5B|MEIS2|YY1|LAMB2|CRYGS|WNT7A|BCL11B|TFAP2A|TCIRG1|WNT7B|TBC1D32|C12orf57|BAX|SPRY1|CPAMD8|CLIC4|SOX2|CRB1|NIPBL|CASP2|CST3|SRF|FSCN2|ARHGEF15|TGFB2|ARL6|GNB1|FLT1|NTRK3|ITGAM|BBS4|GPD2|FGF9|KDM2B|IGFN1|PDGFRA|HCN1|SIX5|TUG1|MITF|TH|SALL2|TRPM1|BMPR2|PRDM1|C1QA|GLI3|TENT2|RHOJ|PDGFRB|ALDH1A2|PROX1|MEIS3P1|NPHP1|CDKN1B|FZD5|BMP6|TULP1|AQP5|RORB|SPRED3|PDS5B|WT1|MYH15|CRYBG3|ZEB1|ACVR2B|NRL|ZNF513|PDE6C|STRA6|FBN2|SPRED1|PDE6A|MAX|GNGT1|FGF2|RP1L1|GPM6A|SPRY2|MFSD2A|PTN|TWIST1
BP	GO:1903364	positive regulation of cellular protein catabolic process	none	141	0.315124	1.71519	0.000253	0.00476386	0.00324455	8792	tags=63%, list=45%, signal=35%	APOE|TREM2|PRKN|BAG6|VPS11|TMEM259|DACT1|GCLC|BBS7|DISC1|TRIB3|LRRK2|LRP2|CAV1|NKD2|MAPK9|PSEN1|IL33|ATXN3|AXIN1|NUB1|CSNK1E|EZR|UQCC2|PTEN|SIRT6|CBFA2T3|RNF217|CHFR|CD81|HSPA1B|RNF180|HSPBP1|PRICKLE1|GBA|ABCA2|SIRT2|NFE2L2|RNF185|SH3RF2|CLU|PTTG1IP|DDRGK1|PTK2B|RNF14|RNF144A|SGTA|ATP5IF1|TNFAIP3|FBXW8|PTK2|PCSK9|TMTC3|FBXL5|PLK1|ARIH2|USP13|CTSC|STUB1|OSBPL7|RCHY1|ZYG11B|TRIM67|VGLL4|TRIB2|HERPUD1|AGBL4|CSNK1A1|EDEM2|SUMO2|HSP90AA1|RNF40|CSNK1D|GSK3B|PSMC1|EDEM1|PLK3|LRP1|AKT1|COP1|NUPR1|KEAP1|NOP53|ANKIB1|TRIB1|RNF19A|RNFT1|LDLR|FAF1
BP	GO:0042552	myelination	Myelination	133	0.314193	1.69921	0.000257	0.00483836	0.00329529	9024	tags=66%, list=46%, signal=36%	MPZ|MYO5A|GALC|HEXB|ERCC2|FIG4|SLC25A12|SH3TC2|TSC1|ACER3|NFASC|ARHGEF10|EIF2B5|ASPA|EIF2B2|JAM2|SLC8A3|LGI4|MTOR|TYMP|ADAM22|NF1|MAG|CTNNB1|EIF2AK3|ATRN|ERBB2|NKX6-2|EPB41L3|SBF2|PTEN|KCNJ10|FAM126A|ZPR1|DLG1|LPAR1|ABCA2|SIRT2|JAM3|NTRK2|GPC1|FA2H|CLU|MARVELD1|SERINC5|CNTNAP1|MTMR2|B4GALT5|WASF3|TLR2|SLC25A46|AKT2|AMIGO1|NDRG1|NRG1|RNF10|S100B|ID4|TMEM98|CTSC|MBP|TPPP|DEGS1|MYRF|GAL3ST1|GNPAT|TENM4|PMP22|RARB|CMTM8|RARA|TNFRSF21|ITGAX|KLK6|AKT1|TNFRSF1B|EIF2B4|CD9|B4GALT6|PIKFYVE|MPP5|HGF|QKI|NTRK3|SCN8A|ACSBG1|CNTN2|BCAS1
BP	GO:0098739	import across plasma membrane	none	142	0.311021	1.69512	0.000262	0.00491251	0.0033458	7855	tags=58%, list=40%, signal=35%	AGT|KCNJ6|PRNP|SLC9A3|SLC39A4|HFE|SLC12A9|KCNJ11|SLC12A8|LRP2|TRPV3|SLC8A3|SLC12A6|SLC19A1|SLC1A4|SLC27A1|SLC15A2|PSEN1|SLC12A5|ARL6IP5|TRPV2|SLC7A2|ABCC9|TRPM2|TRPV1|SLC6A5|KCNJ10|KCNH2|KCNJ9|ACSL5|DLG1|ATP1A3|SLC39A12|SLC39A14|SLC2A5|SLC12A2|SLC1A1|SLC31A1|SLC6A6|SLC8A1|ATP1A2|SLC43A1|WNK1|SLC1A6|SLC7A8|AKT2|SLC1A2|SLC6A1|SLC27A5|IRS2|SLC5A6|TRPM4|SLC7A11|KCNJ16|SLC2A10|SLC7A5|NTSR1|FYN|SLC43A2|ATP2B4|CACNA2D1|SLC24A1|ATP1B3|SLC6A9|WNK2|FAM155A|SLC36A1|KCNJ2|SLC39A10|ISCU|ATP1B1|SLC39A8|SLC6A13|ATP1B2|KCNJ12|ITGB1|KCNJ4|SLC1A5|KCNJ14|ATP4A|SLC5A3|AKT1|TRPV6
MF	GO:0016722	oxidoreductase activity, oxidizing metal ions	Metal Binding and Homeostasis	16	0.590924	2.20275	0.000267	0.00494037	0.00336476	1158	tags=44%, list=6%, signal=41%	CYB561|FXN|MTRR|CP|ETFDH|STEAP3|CYBRD1
MF	GO:0051536	iron-sulfur cluster binding	Metal Binding and Homeostasis	65	0.389534	1.93765	0.000267	0.00494037	0.00336476	1930	tags=35%, list=10%, signal=32%	NDUFS2|POLE|FXN|GLRX5|ERCC2|ETFDH|DDX11|CISD2|REV3L|IREB2|NDUFS1|NDUFS7|FECH|TYW1|DNA2|MOCS1|ACO1|ELP3|POLD1|UQCRFS1|CDKAL1|CIAO3|RSAD1
MF	GO:0051540	metal cluster binding	Metal Binding and Homeostasis	65	0.389534	1.93765	0.000267	0.00494037	0.00336476	1930	tags=35%, list=10%, signal=32%	NDUFS2|POLE|FXN|GLRX5|ERCC2|ETFDH|DDX11|CISD2|REV3L|IREB2|NDUFS1|NDUFS7|FECH|TYW1|DNA2|MOCS1|ACO1|ELP3|POLD1|UQCRFS1|CDKAL1|CIAO3|RSAD1
BP	GO:0050655	dermatan sulfate proteoglycan metabolic process	none	16	0.591312	2.2042	0.000267	0.00494037	0.00336476	3697	tags=62%, list=19%, signal=51%	CSGALNACT1|IDUA|UST|VCAN|CHST12|BCAN|CSGALNACT2|B3GAT3|DSE|DSEL
BP	GO:0010594	regulation of endothelial cell migration	Vasculature	155	0.30142	1.65615	0.000267	0.00494037	0.00336476	9667	tags=70%, list=49%, signal=36%	APOE|AGT|GRN|JUP|CD40|ALOX12|BMP4|PRKD2|PRKCA|CCBE1|P2RX4|HMOX1|LGMN|SMOC2|SERPINF1|CIB1|ADAM17|SEMA4A|SCARB1|BMPER|FOXP1|GPLD1|NF1|SVBP|ADAMTS9|FLT4|CSNK2B|SLIT2|DNAJA4|BCAR1|NRP2|HDAC5|SH3BP1|MET|EFNA1|MAP2K5|PDPK1|FGFR1|FUT1|ABL1|NUS1|PTPRM|HDAC9|NOTCH1|TEK|NFE2L2|NRP1|SPARC|PDGFB|VEGFA|MEF2C|PTK2B|EMC10|ACVRL1|PTK2|EMP2|ANGPT1|PDCD6|WNT5A|CARD10|TGFB1|ANXA3|PDCD10|GFUS|RIN2|SEMA5A|ATP5F1A|ATP2B4|SP1|ZC3H12A|MAP3K3|ZNF580|SASH1|PLPP3|ITGB1BP1|KRIT1|MMRN2|FGF1|EPHA2|ATP5F1B|AKT3|PLCG1|WNT7A|HDAC7|JCAD|ADGRB1|AKT1|CALR|GLUL|ROCK2|ANGPT2|PRKD1|STARD13|TBXA2R|VASH1|PPARG|SYNJ2BP|NOS3|SP100|ATOH8|DAB2IP|EDN1|BMPR2|RHOJ|KDR|PROX1|MEOX2|HMGB1|RRAS
BP	GO:0010508	positive regulation of autophagy	Autophagy	121	0.323992	1.73701	0.000276	0.0050626	0.00344802	6454	tags=53%, list=33%, signal=36%	PRKN|TSC2|C9orf72|FBXO7|TSC1|HTT|SPTLC1|MFN2|TRIM8|EIF2AK4|LRRK2|MAP3K7|PINK1|VPS13C|TRIM65|STING1|VPS13D|HMOX1|PIP4K2A|ATG7|RAB3GAP1|CALCOCO2|MTDH|TRIM5|TRIM22|WAC|MAPK3|TICAM1|FYCO1|EPM2A|GBA|CAMKK2|ATG5|BCL2L11|FLCN|OPTN|TP53INP1|SMCR8|STK11|PIK3CB|HK2|ATP5IF1|TRIM14|GPSM1|SPTLC2|PARK7|ULK2|PRKAA2|TOMM7|ELAPOR1|SUPT5H|MUL1|GNAI3|RALB|PAFAH1B2|BNIP3L|ULK1|ZC3H12A|TRIM27|HSPB8|RIPK2|CLEC16A|BAG3|SESN1
BP	GO:0008652	cellular amino acid biosynthetic process	none	82	0.357753	1.83235	0.000276	0.0050626	0.00344802	4875	tags=46%, list=25%, signal=35%	MTHFR|MTRR|APIP|SLC25A12|ASS1|CBS|NAGS|SHMT1|MTAP|PAH|ASPA|MRI1|ALDH18A1|SRR|PLOD2|GOT2|MTHFD1|PYCR3|PLOD3|OAT|MTR|CPS1|ACCS|ASL|DPYD|BCAT1|FOLH1|ASNS|BCAT2|PSPH|SERINC5|ASNSD1|RIMKLB|PYCR2|PARK7|PHGDH|GAD1|GLUD1
BP	GO:0038083	peptidyl-tyrosine autophosphorylation	none	39	0.448568	2.0516	0.000276	0.0050626	0.00344802	6478	tags=67%, list=33%, signal=45%	EGFR|ACE|DYRK1A|INSR|IQGAP1|IGF1R|TNK1|GREM1|CAV1|FER|ROS1|MAPK3|ZAP70|DDR1|SYK|TNK2|ABL1|PTK6|VEGFA|PTK2B|PTK2|FES|AATK|FYN|YES1|SLA
CC	GO:0044304	main axon	Synapse	66	0.379971	1.89409	0.000276	0.0050626	0.00344802	6720	tags=61%, list=34%, signal=40%	APP|C9orf72|MAPT|SPTBN4|CNTNAP2|DNM1|NFASC|CD40|ANK3|KCNJ11|SCN1A|BIN1|KCNA1|MAP1B|SPTBN1|MAG|SCN1B|KCNQ2|EPB41L3|DLG4|MAP2|ANK1|TIAM1|DLG1|SIRT2|DLG2|CNTNAP1|KCNA2|KCNQ3|TUBB4A|SLC1A2|KIF13B|MBP|LRRC7|ROBO2|NAV1|KCNH1|SPOCK1|KCNAB1|MYO1D
CC	GO:0070382	exocytic vesicle	Endolysosome	216	0.280181	1.58457	0.00028	0.00511127	0.00348117	9487	tags=63%, list=48%, signal=33%	APP|TRAPPC4|RAB27A|GRIN2A|PTPRN2|DNM1|STON1|PTPRS|VAMP1|DISC1|PSEN2|GABRA2|TOR1A|STX2|ICA1|ROGDI|TMED9|LRRK2|DTNBP1|BIN1|MFF|PICALM|TMEM230|NKD2|DRD2|PRRT2|STX6|PSEN1|SLC2A8|SLC40A1|KIRREL3|SYN3|KIF1B|SNAP47|SLC17A5|SLC6A17|DOC2A|BORCS5|UNC13D|ADAM10|SV2C|TMEM163|DLG4|STX16|ATP6V1G2|SYTL2|STON2|IQSEC1|SV2B|SH3GL2|LGI3|RAB3IP|STX3|SLC4A8|SYT2|SNCAIP|OTOF|UNC13A|MTMR2|RAB40C|AMPH|TRIM9|RAB3B|SGTA|STXBP5|VAMP3|BACE1|GIPC1|PPT1|STX4|RAB3IL1|DNAJC5|RAB27B|PDE4B|SYT9|SYT5|SYPL1|HAP1|WDR7|BSN|SYN2|SEPTIN2|CLTA|WFS1|ZNRF1|BDNF|SLC17A6|PICK1|TPRG1L|SLC6A9|SLC17A7|VTI1B|RAB15|GRIN1|SEPTIN4|SYNGR1|SEPTIN1|DMXL2|RAB4A|RAB40B|SYT17|UNC13C|SYPL2|RAB8B|SEPTIN5|VAMP2|MCTP1|SYT3|SNAP91|RABAC1|RAB3A|RAB5B|SYT4|RAB8A|CBARP|SEPTIN8|STX7|BRSK1|SYT1|RAB3C|CTTNBP2|RAB5A|CLCN3|SYNGR3|DGKI|VDAC1|PENK|TH|KIF1A|STX11|COPS4|APBA2|MME|RAB12|SYT6|STX10|CALM3
BP	GO:0042158	lipoprotein biosynthetic process	Lipid Metabolism	91	0.344336	1.7833	0.00028	0.00511127	0.00348117	10440	tags=78%, list=53%, signal=37%	APOE|PIGQ|GPAA1|PIGG|HHAT|PIGN|MPPE1|DPM2|PIGP|ABCA1|WDR45B|PGAP3|WIPI1|ZDHHC11|HHATL|ZDHHC21|PIK3C3|PIGX|ATG7|GPLD1|RAB3GAP1|ZDHHC4|PIGB|ZDHHC24|PIGC|ATG10|PIGZ|PIGF|ZDHHC7|GBA|PGAP2|ATG5|ZDHHC14|ABHD17C|WIPI2|PIGH|PIGM|ZDHHC3|DBI|PIGV|ZDHHC6|PIGK|PIGS|PIGO|PIGL|NMT2|NMT1|ABHD17A|ZDHHC2|ZDHHC13|PIGT|GLUL|ALOX12B|ZDHHC5|APOB|MAP6D1|ZDHHC20|GOLGA7|SVIP|RAB3GAP2|PIGU|PPM1B|ZDHHC12|ZDHHC17|DPM1|ZDHHC11B|ZDHHC23|UGCG|PPM1A|ZDHHC8|RABL3
BP	GO:0042558	pteridine-containing compound metabolic process	none	32	0.465021	2.03287	0.00028	0.00511127	0.00348117	2507	tags=47%, list=13%, signal=41%	MTHFR|MTRR|ATIC|GGH|SHMT1|GCH1|DHFR|SLC19A1|SLC25A32|FTCD|GART|PCBD1|MTHFD1|ALDH1L2|MTR
BP	GO:0042692	muscle cell differentiation	none	329	0.254758	1.48365	0.000285	0.00518263	0.00352976	11914	tags=77%, list=61%, signal=31%	CDON|NOS1|AGT|RYR1|CAPN9|DMPK|ALPK3|ITGA8|NEB|TSC1|CHRNB1|CASQ1|PI16|TRIM72|LMNA|GPX1|MAPK12|JAM2|LDB3|FHOD3|EZH2|TTN|BMP4|MYH3|AKAP13|SYNE1|MYOF|KRAS|BIN3|MTOR|GREM1|MYORG|UCHL1|BIN1|NEK5|RORA|IGF2|MAMSTR|TNNT1|MAML1|ZMPSTE24|FGFR2|IFRD1|OBSCN|CAV2|FLOT1|RBPMS2|CCN3|DYSF|CTNNB1|CTNNA2|ADRA1A|LMOD1|KDM6B|WFIKKN1|ACTN2|MYH9|BOC|HDAC5|OBSL1|MYH10|TCF3|ADGRB3|TBX2|CD81|FLNC|DNER|OLFM2|SHH|NFATC1|TRIM32|WNT10B|PDLIM5|CDC42|RIPOR2|SGCD|TNNT2|SORBS2|ABL1|SMO|ATG5|RB1|HDAC9|NOTCH1|ACTC1|MEGF10|CXADR|HEY2|DDX39B|PDGFB|SLC8A1|VEGFA|MEF2C|PAK1|PDCD4|STAC3|CTNNA1|CDH2|PARP2|RBPJ|NRG1|TBX3|SOX9|MAPK14|PRKAR1A|CTDP1|SPEG|TPM1|ANKRD2|PPARA|TCAP|FOXF1|CYP26B1|DYRK1B|CSRP2|MRTFB|SOD2|PLPP7|GPER1|FHL2|TGFB1|SMARCD3|PPP3CA|MMP14|MYO18B|CFL2|BDNF|CACNA1H|DNMT1|AKAP6|CBY1|FBXO40|KCNH1|MYH11|SGCB|CDK9|NIBAN2|MESP1|RARB|H3-3A|FRS2|BCL2|ASF1A|MED28|NFATC2|RARA|ACTA1|XBP1|CASP3|SYPL2|DLL1|RXRA|ITGB1|ARRB2|NFATC4|KDM1A|YY1|CSRP1|NEBL|ADGRB1|AKT1|SMYD3|MAPK11|CALR|BVES|ADAM12|HES1|EDNRB|PTCD2|CD9|HNRNPU|IGFBP5|BARX2|CD53|KAT2A|SRF|SORT1|SPAG9|MEF2A|QKI|TANC1|FGF9|LMOD3|PDGFRA|CHUK|ACTG1|CAMK1|EPC1|EDN1|SMAD4|PDGFRB|PROX1|GATA4|SIK1|IL4R|WFIKKN2|FLII|KEL|SETD3|KLF5|HOMER1|CACNA2D2|CAV3|NPNT|FBXO22|PLD3|MYH6|WT1|PTGFRN|GLMN|MSX1|ZEB1|CFLAR|MTPN|BHLHE41|RBM24|NPHS1|SYNPO2L|MRTFA|HAMP|HDAC4|WDR1|TBX1|EHD1|RGS4|MYLK3|POPDC2|ANK2|EHD2|KLHL41|ALPK2|MAP2K4|KIT|SUPT6H|ENG|TMOD1|YBX1|SOX6|ERVW-1|TMOD2|GDF15|CDH15|KRT8|FZD7|AFG3L2|TBX5|NFATC3|ADM|SLC9A1|BMP2|BNIP2|PLEKHO1
BP	GO:0150115	cell-substrate junction organization	Structural Stabilization	101	0.333881	1.75426	0.000289	0.00525366	0.00357814	9614	tags=74%, list=49%, signal=38%	PLEC|DST|TSC1|BCR|COL16A1|RAC1|PEAK1|CD151|ITGB4|PTPRJ|IQGAP1|GREM1|VCL|TRIP6|EPHA3|DMTN|LAMB3|ACTN2|PTEN|EPB41L5|IQSEC1|FMN1|LAMC2|PDPK1|DLC1|ABL1|SLK|TEK|CLASP2|ITGA2|ARHGEF7|NRP1|VEGFA|PTK2B|TESK2|ACVRL1|SDC4|PTK2|ACTN1|FERMT2|ITGA6|SMAD3|FN1|SFRP1|MMP14|APOD|RHOD|WHAMM|ITGB1BP1|BCL2|CLASP1|PTPRK|LIMS1|TNS1|LRP1|MAP4K4|PHLDB2|TAOK2|ROCK2|DUSP3|LIMCH1|MACF1|DUSP22|RCC2|EFNA5|SRC|ACTG1|CORO2B|LAMA3|ITGA5|DAPK3|LAMC1|KDR|S100A10|PIP5K1A
MF	GO:0099604	ligand-gated calcium channel activity	Synapse	24	0.512087	2.09118	0.000294	0.00532438	0.00362631	7161	tags=79%, list=36%, signal=50%	GRIN2B|RYR1|GRIN2A|ITPR1|P2RX4|ITPR2|TPCN2|TRPM2|TRPV1|RASA3|ITPR3|PKD2|GRIN2D|RYR2|MCOLN1|TRPM4|RYR3|GRIN1|TPCN1
BP	GO:0007044	cell-substrate junction assembly	Structural Stabilization	98	0.34456	1.80059	0.000298	0.00539477	0.00367425	9614	tags=76%, list=49%, signal=39%	PLEC|DST|TSC1|BCR|COL16A1|RAC1|PEAK1|CD151|ITGB4|PTPRJ|IQGAP1|GREM1|VCL|TRIP6|EPHA3|DMTN|LAMB3|ACTN2|PTEN|EPB41L5|FMN1|LAMC2|PDPK1|DLC1|ABL1|SLK|TEK|CLASP2|ITGA2|ARHGEF7|NRP1|VEGFA|PTK2B|TESK2|ACVRL1|SDC4|PTK2|ACTN1|FERMT2|ITGA6|SMAD3|FN1|SFRP1|MMP14|APOD|RHOD|WHAMM|ITGB1BP1|BCL2|CLASP1|PTPRK|LIMS1|TNS1|LRP1|MAP4K4|PHLDB2|TAOK2|ROCK2|DUSP3|LIMCH1|MACF1|DUSP22|RCC2|EFNA5|SRC|ACTG1|CORO2B|LAMA3|ITGA5|DAPK3|LAMC1|KDR|S100A10|PIP5K1A
MF	GO:0004536	deoxyribonuclease activity	none	53	0.406463	1.96201	0.000303	0.00544046	0.00370537	3537	tags=47%, list=18%, signal=39%	ERCC1|POLE|MGME1|MRE11|APTX|RAD51C|ERCC4|XRCC1|SLX4|ZGRF1|DNA2|POLD1|ENDOV|DNASE1|TATDN2|ERCC5|ENDOG|RAD1|FAN1|DFFB|GEN1|DCLRE1C|RAD9A|NME1|DNASE1L2
BP	GO:0006662	glycerol ether metabolic process	none	21	0.534513	2.12774	0.000303	0.00544046	0.00370537	6614	tags=81%, list=34%, signal=54%	PLA2G6|PLA2G4C|LPCAT2|PEX7|TXN2|TXN|CHPT1|PLA2G5|PLAAT3|PAFAH1B1|PLA2G7|NCEH1|FAR1|FASN|GNPAT|TMEM86B|LIPE
BP	GO:0060560	developmental growth involved in morphogenesis	none	223	0.273379	1.5497	0.000303	0.00544046	0.00370537	8982	tags=61%, list=46%, signal=33%	APOE|PRKN|APP|C9orf72|DCC|MAPT|CPNE1|SEMA4D|WNT3|SEMA5B|PTPRS|DISC1|SEMA4B|SEMA3A|EIF2AK4|BMP4|CYFIP2|IQGAP1|BIN3|VCL|DSCAM|KIAA0319|FGFR2|ESR1|SEMA4A|KDM5B|MAP1B|IFRD1|NIN|ITSN2|TRPV2|RDH10|RIMS2|RNF157|GOLGA4|MAG|CTNNB1|PTK7|SLIT2|PLXNA4|MAGI2|NRP2|FSTL4|EPB41L5|SIRT6|MAP2|TBX2|FMN1|TIAM1|SHH|NDN|SEMA3F|SEMA3E|SH3GL2|DDR1|RNF6|CSF1|ZFYVE27|ABL1|SYT2|PAFAH1B1|WDR36|NOTCH1|SEMA6C|TGFBR2|UNC13A|NRP1|LRP6|STK11|VEGFA|SEMA6D|PAK1|CRABP2|RTN4|VANGL2|ULK2|DRAXIN|PLAA|SLIT3|SOX9|MUL1|FN1|WNT5A|DBN1|EPHA7|NTN1|SFRP1|IST1|ALCAM|LPAR3|BDNF|SEMA5A|SPART|CDH4|ADNP|CPNE5|ULK1|EMX1|WASF1|AUTS2|ISLR2|NEDD4L|TNC|MESP1|HSP90AA1|SPG11|SYT17|FGF1|GSK3B|YAP1|ITGB1|SYT3|COBL|LAMB2|S1PR1|LRP1|WNT7B|DBNL|SEMA4F|SPRY1|SEMA3C|SYT4|MEGF8|TNR|PAK6|LIMK1|SRF|MACF1|RASAL1|SYT1|SPP1|NTRK3|FLRT3|EFNA5|RYK
BP	GO:0006749	glutathione metabolic process	none	42	0.425017	1.96488	0.000308	0.0054734	0.0037278	5752	tags=57%, list=29%, signal=41%	GPX4|GSTM5|GSTT2B|CNDP2|GSTM2|GSTM3|GSTM4|GSTZ1|GCLC|GSTM1|ETHE1|GSTP1|GPX1|CTNS|HAGH|MGST2|OPLAH|NFE2L2|PARK7|GCLM|GLO1|SLC7A11|GGCT|MMACHC
BP	GO:0042177	negative regulation of protein catabolic process	none	123	0.314074	1.68672	0.000308	0.0054734	0.0037278	8625	tags=62%, list=44%, signal=35%	EGFR|BAG6|GRIN2A|HFE|FMN2|SCO1|NELL1|PSMF1|ALAD|ATP13A2|QRICH2|PSEN1|CDK5RAP3|MDM4|DYSF|CTSA|SNCA|RPS7|LRIG2|YOD1|AQP11|CAMLG|RYBP|WAC|RIC1|SHH|EFNA1|CSNK2A1|SUFU|UBE2G2|NOS2|SIRT2|LAPTM4B|RILP|STYX|SF3B3|DDRGK1|HIPK2|DERL3|FHIT|SGTA|PML|ATRAID|GIPC1|PARK7|CCAR2|MGAT3|TRIM39|NRG1|TIMP4|SMAD3|HMGCR|USP14|MYCBP2|RPL23|MAD2L2|FYN|USP7|CLEC16A|BAG5|AZIN1|DERL2|EPHA4|PHB|ADGRB1|MARCHF7|FURIN|PSME3IP1|GRIN2C|NOP53|ANXA2|CST3|PTPN3|BANP|PRKCG|TIMP2
BP	GO:0050670	regulation of lymphocyte proliferation	none	179	0.288842	1.60535	0.000308	0.0054734	0.0037278	8776	tags=60%, list=45%, signal=33%	HLA-DRB1|ICOSLG|PRNP|BTN2A2|HLA-A|ATM|ADA|CCDC88B|SFTPD|HLA-DMB|LILRB1|CD38|CD6|HLA-DPA1|CD46|CD55|HLA-DPB1|AGER|INPP5D|CARD11|CD40|AIF1|BMP4|DNAJA3|PNP|TLR4|IGF2|LST1|DLG5|PAWR|CTNNB1|ERBB2|CD4|CHRNB2|GPAM|VAV3|TWSG1|GPNMB|PRKCQ|RAC2|CD81|SH3RF1|SHH|DLG1|TICAM1|ZAP70|HAVCR2|TFRC|PKN1|SYK|SPN|CD276|NCK1|TGFBR2|ATAD5|TMEM131L|MEF2C|NCK2|SCRIB|IGFBP2|AHR|LGALS9|PTPN6|SDC4|PRKAR1A|LMO1|ZP3|IL6ST|IRS2|ZNF335|TNFRSF13C|FOXJ1|GNRH1|HLA-E|IL27RA|RIPK2|SOS1|CD300A|PDE5A|TRAF6|TYROBP|SLC39A10|LRRC32|BCL2|HLA-G|NFATC2|TNFSF13B|CASP3|SOX11|TNFRSF21|IKZF3|BCL6|LYN|IL15|TNFRSF1B|MAPK8IP1|MARCHF7|CLEC4G|IL18|HES1|ZBTB7B|CORO1A|CDKN1A|NDFIP1|CD320|LGALS3|VSIR
BP	GO:0035268	protein mannosylation	Proteostasis	23	0.523889	2.11734	0.000308	0.0054734	0.0037278	4996	tags=70%, list=25%, signal=52%	FKRP|CRPPA|POMGNT2|FKTN|DPM2|DPY19L2|LARGE1|RXYLT1|TMTC1|NUS1|B4GAT1|POMT1|DPY19L1|TMTC4|POMT2|TMTC3
BP	GO:0005996	monosaccharide metabolic process	none	255	0.267719	1.53194	0.000312	0.00554222	0.00377467	9636	tags=64%, list=49%, signal=33%	GAA|PRKN|PMM2|B3GLCT|ENO3|SLC25A12|MAN2B2|GLB1|H6PD|LEPR|DGKQ|MPI|GNMT|INPP5K|GDPGP1|FUT2|COX11|CYB5A|GALT|GCLC|KCNJ11|INSR|GNB3|GALM|BRAT1|CYB5R3|EP300|PFKL|PGM2|MTOR|MAEA|RORA|IGF2|MAN2A1|PPARGC1A|ZMPSTE24|HK1|GOT2|PASK|SORD|GPLD1|FGGY|PPP1R3B|MAN2C1|DLAT|PCK2|C1QTNF1|SLC37A4|ATF4|PGM2L1|KHK|GSTO2|PPP1CB|SLC23A2|FUT10|G6PC3|MLYCD|GSTO1|SLC39A14|FUT1|CHST1|KBTBD2|PFKP|PGM1|PTPN2|PCK1|OMA1|FOXK1|PPP1R3E|PGAM1|HK2|TPI1|DCXR|KAT2B|PFKM|MDH2|AKT2|FUCA1|WDR5|GALK1|MAPK14|PDHB|RBP4|IRS2|PDK4|RUBCNL|PPARA|MAN2A2|PGP|DHDH|PGD|C1QTNF3|B4GALT1|PHLDA2|AKR1A1|PMM1|NUDT5|PRKCE|MAN2B1|PFKFB2|RPE|PC|USP7|ADIPOR1|DGAT2|SLC25A13|APOD|HECTD4|POFUT2|LRP5|SERP1|SLC25A1|FPGT|ACACB|ABHD10|FAM3C|ALDOB|TKT|NCOA2|XYLB|GSK3B|ERFE|BAD|USF1|TP53|EPM2AIP1|AKT1|FUT8|PHKG2|WDTC1|PDK1|GAPDH|ENO2|RPIA|SLC2A3|PDK2|GALK2|SDS|PPP1R3G|KAT2A|SLC25A11|TKFC|TIGAR|GPT|PFKFB3|CREM|GPD2|SLC25A10|SRC|FOXK2|IGFBP3|PER2|PIK3CA|ATF3|CRYL1|BPGM|ADPGK|FUT9|TALDO1|SIK1|MST1|SLC2A1
BP	GO:0007041	lysosomal transport	Endolysosome	107	0.330417	1.74855	0.000317	0.00557391	0.00379626	5490	tags=48%, list=28%, signal=35%	PRKN|EPG5|C9orf72|ARSB|VPS53|SCARB2|MGRN1|ALS2|GRN|SPTBN5|VPS11|AP3D1|GAK|SORL1|NPC1|LRRK2|PINK1|DENND3|BIN1|AP4M1|ATP13A2|GCC2|RNF157|GNPTAB|ATG14|IGF2R|CACNG2|MVB12A|UBXN6|AP1G1|NEDD4|CCDC91|VPS41|KIF13A|CHMP3|NAGPA|AP3B1|RILP|TMEM106B|LYST|CLU|SNX16|AKTIP|FAM160A2|PCSK9|STX8|USE1|SNX27|ANKFY1|RBSN|VPS33A
MF	GO:0004553	hydrolase activity, hydrolyzing O-glycosyl compounds	none	79	0.354349	1.80667	0.000317	0.00557391	0.00379626	8315	tags=66%, list=42%, signal=38%	GAA|GALC|HEXB|AGL|IDUA|MAN2B2|GLB1|ACER3|NEU1|MAN1B1|OVGP1|GLB1L2|MYORG|MAN2A1|MOGS|KLB|ENGASE|NAGA|HEXA|MAN2C1|PGGHG|HPSE2|HYAL3|CTBS|GBA|NAGLU|MANEA|NAGPA|GNE|GANAB|EDEM3|GBA2|HEXD|FUCA1|LYZ|MANBA|MAN2A2|NEU3|MAN2B1|GANC|CEMIP|EDEM2|GM2A|HYAL1|ABHD10|EDEM1|GLB1L3|ACER2|GUSB|AMY2B|CEMIP2|KL
BP	GO:0048736	appendage development	none	159	0.3003	1.65158	0.000317	0.00557391	0.00379626	8506	tags=62%, list=43%, signal=36%	IFT122|FREM2|RUNX2|CPLANE1|IFT80|FLVCR1|RPGRIP1L|IFT140|WNT3|ITGB4|BBS7|PLXNA2|LRP4|SMOC1|FRAS1|BMP4|FZD6|MYH3|GLI2|C2CD3|GREM1|TMEM231|PCSK5|BAK1|BMPR1B|FGFR2|RSPO4|PSEN1|BMPR1A|TULP3|RDH10|CHD7|AFF3|LNPK|RSPO2|GNA12|CTNNB1|MKS1|LMBR1|PRKAB1|PBX1|CREBBP|TBX2|ECE1|FMN1|MAP3K20|SHH|CACNA1C|FGFR1|IQCE|IFT52|HDAC2|RNF165|PTCH1|BCL2L11|PBX2|NOTCH1|KREMEN2|PRRX1|LRP6|PKDCC|KAT2B|CRABP2|DYNC2H1|IFT172|TBX3|SOX9|WDR19|ITGA6|WNT5A|CYP26B1|SLC7A11|GNAS|SALL4|RECK|B9D1|BMP7|TRAF3IP1|KREMEN1|LRP5|RARB|NOG|RARA|ASPH|SOX11|SLC39A3|ZBTB16|WNT7A|TFAP2A|DLX5|TBC1D32|BAX|MBNL1|SEMA3C|NIPBL|MEGF8|PAM|CHST11|KAT2A
BP	GO:0060173	limb development	none	159	0.3003	1.65158	0.000317	0.00557391	0.00379626	8506	tags=62%, list=43%, signal=36%	IFT122|FREM2|RUNX2|CPLANE1|IFT80|FLVCR1|RPGRIP1L|IFT140|WNT3|ITGB4|BBS7|PLXNA2|LRP4|SMOC1|FRAS1|BMP4|FZD6|MYH3|GLI2|C2CD3|GREM1|TMEM231|PCSK5|BAK1|BMPR1B|FGFR2|RSPO4|PSEN1|BMPR1A|TULP3|RDH10|CHD7|AFF3|LNPK|RSPO2|GNA12|CTNNB1|MKS1|LMBR1|PRKAB1|PBX1|CREBBP|TBX2|ECE1|FMN1|MAP3K20|SHH|CACNA1C|FGFR1|IQCE|IFT52|HDAC2|RNF165|PTCH1|BCL2L11|PBX2|NOTCH1|KREMEN2|PRRX1|LRP6|PKDCC|KAT2B|CRABP2|DYNC2H1|IFT172|TBX3|SOX9|WDR19|ITGA6|WNT5A|CYP26B1|SLC7A11|GNAS|SALL4|RECK|B9D1|BMP7|TRAF3IP1|KREMEN1|LRP5|RARB|NOG|RARA|ASPH|SOX11|SLC39A3|ZBTB16|WNT7A|TFAP2A|DLX5|TBC1D32|BAX|MBNL1|SEMA3C|NIPBL|MEGF8|PAM|CHST11|KAT2A
MF	GO:0051287	NAD binding	none	52	0.406392	1.95721	0.000326	0.00570932	0.00388848	7376	tags=67%, list=37%, signal=42%	NDUFS2|SIRT5|DLD|SIRT3|CYB5R3|IDH3B|GRHPR|NUDT6|SORD|CTBP1|SIRT6|ALDH2|GPD1L|ALDH1A3|CTBP2|ME3|SIRT2|HIBADH|NDUFV1|NNT|UGDH|IDH2|PHGDH|GLUD1|HSD17B8|HADH|IDH3A|QDPR|GLYR1|SIRT4|BDH2|UXS1|HADHA|PARP1|ME1
CC	GO:0044291	cell-cell contact zone	Structural Stabilization	73	0.364505	1.84055	0.000326	0.00570932	0.00388848	10787	tags=84%, list=55%, signal=38%	SPTBN4|JUP|ANK3|KCNJ11|FXYD1|JAM2|SCN1A|VCL|OPALIN|FLOT1|CTNNB1|DSP|SCN1B|OBSL1|TIAM1|DLG1|CTNNA3|JAM3|FLCN|AFDN|DSC2|CXADR|GJA1|SLC8A1|ATP1A2|NECTIN1|PCDH9|PAK1|SCRIB|NECTIN2|CTNNA1|CDH2|FGFRL1|ACTN1|SCN5A|NECTIN3|AKAP6|SCN4B|KCNA5|AHNAK|KCNJ2|ATP1B1|ITGB1|BAIAP2L2|TMEM65|FLOT2|CADM4|AJAP1|PKP4|GJC1|TJP2|PKP2|SLC2A1|CAV3|FHOD1|ANKRD23|HAMP|SCN2A|ATP1A1|RAP2B|ANK2
BP	GO:1901214	regulation of neuron death	Apoptosis	292	0.264028	1.52548	0.000335	0.00581832	0.00396272	9747	tags=64%, list=50%, signal=33%	APOE|PRKN|DCC|MAPT|GRID2|GRIN2B|PRNP|FBXO7|MSH2|GRN|ATM|MEAK7|TSC1|TMEM259|LIG4|CASP8|TRIM2|HRAS|NQO2|SORL1|GCLC|AARS1|LRRK2|PINK1|KCNB1|CRLF1|KRAS|MTOR|PICALM|HMOX1|TLR4|LGMN|ATP13A2|SYNGAP1|SERPINF1|PPARGC1A|CASP9|PSEN1|ATG7|GRM4|JAK2|NF1|NQO1|SLC30A10|GABRB3|MAG|CTNNB1|GABRB2|SNCA|RAB29|PM20D1|CHL1|CBL|ATF4|GPNMB|VSTM2L|ZPR1|SET|PDPK1|DHCR24|CDC42|CSF1|GBA|ERBB3|ITGA1|ABL1|HLA-F|NTRK2|SNCG|BCL2L11|ITSN1|OXR1|CLU|EGLN1|NRP1|HIPK2|MEF2C|PTK2B|AP2B1|CHMP4A|BACE1|PARK7|EN2|DRAXIN|REL|CX3CR1|PPT1|GCLM|PARP2|PCSK9|DNAJC5|RASA1|TP53BP2|ANGPT1|EGLN2|RRAS2|PPARA|STAT3|HSF1|WNT5A|ITGB2|REST|SLC7A11|EPHA7|FOXQ1|SOD2|ADAM8|RILPL1|NCOA7|AIMP2|WFS1|BDNF|FYN|GRIK2|UNC5B|ADNP|ALKBH1|CDC34|PPP5C|CREB1|BOK|LANCL1|DAXX|TYROBP|XRCC2|GRIN1|EPHB1|BCL2|STAMBP|NSMF|NES|PARP1|AKT1S1|GSK3B|CASP3|EGLN3|BAD|PSMC1|TP53|ARRB2|NFATC4|F2R|MAP3K11|GPR75|LRP1|EIF4G1|AKT1|TFAP2A|TNFRSF1B|MDK|BTBD10|NUPR1|BAX|STXBP1|NAE1|GABRA5|EIF2S1|FZD1|CHGA|CORO1A|ZNF746|SARM1|CASP2|NMNAT1|PRKCG|RAPSN|TGFB2|MCL1|TIGAR|C5AR1|ITGAM|TBK1|KDM2B|FAIM2|PPP1R13B|NRBP2|PIK3CA|C1QA|TOX3|FZD9|CDK5R1|SIGMAR1|AXL|TRAF2|CLN3|ARRB1
BP	GO:0030204	chondroitin sulfate metabolic process	none	37	0.441477	1.9955	0.000335	0.00581832	0.00396272	4284	tags=51%, list=22%, signal=40%	ARSB|HEXB|CSGALNACT1|IDUA|SLC35D1|VCAN|CHST12|CHSY1|B3GALT6|BCAN|CSGALNACT2|HEXA|CHST3|XYLT2|XYLT1|DSE|DSEL|CHST9|UGDH
CC	GO:0030990	intraciliary transport particle	none	27	0.489316	2.05673	0.000335	0.00581832	0.00396272	8354	tags=85%, list=42%, signal=49%	IFT122|IFT80|IFT27|IFT140|IFT88|KIF17|CLUAP1|WDR35|TTC21A|DYNC2LI1|IFT74|IFT43|IFT52|IFT172|WDR19|TTC21B|IFT46|TRAF3IP1|IFT57|TTC30A|UBXN10|TTC30B|HSPB11
BP	GO:1904062	regulation of cation transmembrane transport	none	310	0.259087	1.50326	0.000335	0.00581832	0.00396272	11110	tags=70%, list=56%, signal=31%	PLCG2|TREM2|APP|MYO5A|NOS1|GRIN2B|PLA2G6|AGT|PRNP|RELN|GRIN2A|STIM1|CASQ1|GSTM2|HTT|GNB5|PSEN2|ANK3|KCNJ11|TESC|FXYD1|FGF14|PINK1|COA8|SESTD1|BIN1|DPP6|JPH3|KCNA1|CAV1|DRD1|PPARGC1A|DRD2|DRD4|CHD7|NOS1AP|DYSF|TRDN|SNCA|PM20D1|SCN1B|CYBA|GPR35|CACNG2|ACTN2|DLG4|PDE4D|NEDD4|PTEN|WWP2|TMC2|RGS9|FXYD5|GPD1L|CTSS|KCNH2|DNAJC30|DIAPH1|THADA|DLG1|CACNA1C|PDPK1|GSTO1|PKD2|ABL1|EDN3|PPIF|ATG5|TMEM38B|DLG2|RNF207|SLC8A1|ATP1A2|SLC43A1|MEF2C|PTK2B|WNK1|LIME1|RASGRF1|SRI|STAC3|RYR2|PTPN6|PARK7|AMIGO1|KLHL24|PCSK9|CACNB2|NETO2|UTRN|DPP10|MINK1|PDE4B|FXYD3|SCN5A|ATPSCKMT|LRRC7|GSG1L|HAP1|GPER1|YWHAE|CACNB4|NTSR1|PRKCE|KCNIP3|MAPK8IP2|HECW1|FYN|FKBP1A|AKAP6|SLC43A2|CNKSR3|SHANK2|ATP2B4|SCN4B|CACNA2D1|ATP1B3|SLC6A9|WNK2|TSPAN13|AHNAK|TMEM38A|CEMIP|NEDD4L|CACNA1D|KCNAB1|KCNJ2|GRIN1|ISCU|GLRX|ANTKMT|ATP1B1|HPCA|KCNAB2|FGF12|EPHB2|ACTN4|ATP1B2|VAMP2|NIPSNAP2|SHISA9|ITGB1|CACNB3|SHANK1|PLCG1|PHB2|KCNAB3|LYN|F2R|SLMAP|HECW2|TCIRG1|KCNIP4|LRRC55|KCNN2|SHISA8|SLC9A3R1|BAX|SCN2B|SHANK3|RAMP3|APLNR|KCNIP1|NLGN1|CORO1A|SLC30A5|KCNE3|SPHK2|CBARP|TACO1|PTPN3|SLC30A1|KCNC2|KCNE4|CAMK2D|SHISA6|STIM2|KCNQ1|S100A1|HSPA2|SCN3B|FXYD7|OPRL1|CALM3|AKAP9|PIRT|KEL|HOMER1|CX3CL1|OPRM1|CAV3|CACNG7|CCL2|KCNS1|SHISA7|DAPK1|STK39|EHD3|GRIA2|HAMP|CALM1|RGS4|CHP1|DNM2|KCNC1|CACNG8|ANK2|CRHBP|COMMD1|KCNG1|TWIST1|CD19|EPO|NLGN2|CNIH3|CACNG4|GRIA1|CACNG3
BP	GO:0042168	heme metabolic process	none	30	0.483664	2.0847	0.000339	0.00587211	0.00399935	1542	tags=40%, list=8%, signal=37%	FXN|PPOX|HMBS|CPOX|UROS|IREB2|COX10|SLC25A39|FECH|HMOX1|ALAD|BLVRA
BP	GO:0060996	dendritic spine development	Synapse	98	0.342903	1.79193	0.000339	0.00587211	0.00399935	8291	tags=63%, list=42%, signal=37%	APOE|RELN|OPA1|PTPRS|SDK1|PAK4|DISC1|UBE3A|CAPRIN2|LRRK2|TANC2|MTOR|UBA6|ASAP1|PSEN1|BAIAP2|DLG5|SLC12A5|PPFIA2|ARF4|EEF2K|ADAM10|DLG4|PTEN|ARID1B|FSTL4|IQSEC1|ACTR2|SIPA1L1|TIAM1|CFL1|EFNA1|PDLIM5|CDC42|LPAR1|HDAC2|ITSN1|PAFAH1B1|MAPK6|MEF2C|NCK2|ABI2|CTNND2|DBN1|LRP8|FOXO6|ARHGAP44|CAMK2A|SHANK2|DHX36|EPHB1|EPHA4|ARHGAP33|EPHB2|NEURL1|SHANK1|CUX2|WNT7A|DBNL|PAK2|SHANK3|NLGN1
BP	GO:0009235	cobalamin metabolic process	none	17	0.567353	2.14294	0.000344	0.00591278	0.00402706	5752	tags=76%, list=29%, signal=54%	MTRR|MMUT|CLYBL|CUBN|MMAB|LMBRD1|MTR|MMAA|PRSS3|TCN2|ABCC1|ABCD4|MMACHC
MF	GO:0015103	inorganic anion transmembrane transporter activity	none	126	0.317013	1.7046	0.000344	0.00591278	0.00402706	9157	tags=64%, list=47%, signal=35%	ANO5|SLC26A1|CFTR|ANO7|SLC12A9|GABRA2|SLC26A8|FXYD1|SLC12A8|CLCN7|BEST1|SLC12A6|SLC1A4|ANKH|SLC13A4|ADAMTS8|SLC12A5|GABRB3|SLC37A1|CLCC1|SLC4A11|GABRB2|SLC37A4|CLIC1|GABRA1|SLC26A4|ANO8|CLCN2|ANO2|SLC39A14|SLC4A8|SLC6A3|ANO10|SLC12A2|SLC1A1|CLIC5|LRRC8A|SLC4A1|XPR1|TTYH1|CLCNKB|BEST3|CLCNKA|GABRG3|SLC6A1|TTYH2|SLC37A2|FXYD3|GABRG2|GLRB|SLC25A30|GLRA1|SLC4A4|CLDN4|CLCN6|BSND|CLCN1|SLC17A7|BEST4|SLC26A9|PACC1|LRRC8C|TTYH3|SLC39A8|APOL1|SLC26A11|SLC26A10|GABRB1|CLCA4|ANO4|ANO3|LRRC8B|GABRA5|CLIC4|GLRA3|SLC25A11|ANO1|CLCN3|SLC25A10|SLC12A7|VDAC1
BP	GO:0030900	forebrain development	none	364	0.251578	1.47285	0.000344	0.00591278	0.00402706	9995	tags=64%, list=51%, signal=32%	APP|CDON|PRKG1|DNAH5|EGFR|MCPH1|MBOAT7|PCM1|CNTNAP2|NDST1|EIF2B3|ATIC|RELN|TRAPPC9|TSC1|TACC2|RPGRIP1L|DAB1|EIF2B5|LAMB1|NCOA1|PTPRS|EFHC1|DISC1|XRCC1|OXTR|SEMA3A|LRRK2|EZH2|BMP4|LRP2|SLC8A3|CDH1|KRAS|GLI2|CRK|UBA6|KCNA1|DRD1|PPARGC1A|HERC1|FGFR2|DRD2|GART|PSEN1|NIN|BMPR1A|BCAN|AKNA|SZT2|BBS2|CSF1R|WDR62|CHD7|NF1|RAB3GAP1|PEX13|TACC3|KIRREL3|WNT2B|NEUROD1|PHACTR1|DCLK2|CTNNB1|FAT4|SLIT2|PLXNA4|KDM6B|CHRNB2|ERBB4|NRP2|NUMB|ATF5|TWSG1|PTEN|MYH10|NOTCH3|RRM1|FUT10|TOP2B|SHH|AGTPBP1|ALDH1A3|FGFR1|SRD5A1|LPAR1|SLC6A3|TSKU|FUT1|DLC1|NME1|SSTR2|SMO|NTRK2|PAFAH1B1|ZMIZ1|NOTCH1|STIL|EMX2|NDE1|PHLPP2|EPHA5|SUN1|HTR5A|NRP1|LRP6|SLC8A1|ATP1A2|NF2|FEZ1|P2RY12|DYNC2H1|SLITRK5|ROBO1|RTN4|METTL14|CDH2|EXT1|DRAXIN|SOX1|SLC1A2|RBPJ|NRG1|TBX3|ID4|TTC21B|DCT|ZNF335|AQP1|SCN5A|WNT5A|SLC7A11|MKKS|SUN2|ROBO2|HAP1|YWHAE|LRP8|ANXA3|B2M|BTBD3|RTN4RL1|CCDC85C|ADGRG1|NFIB|APAF1|SEMA5A|SATB2|FYN|ATAT1|CEP120|ATP2B4|E2F1|ZSWIM6|ALK|EMX1|ARHGAP35|DOCK7|CREB1|CRKL|MYO1D|GDF7|RARB|NOG|NEUROD6|TYROBP|GRIN1|FRS2|CHRD|RARA|GDPD5|PLCB1|DIXDC1|GSK3B|CASP3|EPHB2|ATP1B2|BAD|ARL13B|NUMBL|FBXO45|KDM1A|DNAJB1|WNT7A|BCL11B|LRP1|DLX5|WNT7B|C12orf57|MDK|BAX|SHANK3|HES1|SOX2|TNR|METTL3|GNG12|KAT2A|SRF|RFX4|POU3F3|GBX2|KCNC2|ITGAM|BBS4|CNTN2|SRGAP2C|RYK|KDM2B|SRC|CRTAC1|TH|DAB2IP|NRG3|KIF1A|TRA2B|SLC4A10|GLI3|TENT2|ALDH1A2|PROX1|EPHB3|TMEM108|SLC2A1|CDK5R1|AXL|TCTN1|SECISBP2|XAB2|HESX1|RAC3|SSTR1|H2AX
BP	GO:0034032	purine nucleoside bisphosphate metabolic process	Cell Cycle	124	0.319513	1.71708	0.000349	0.00591526	0.00402874	9525	tags=68%, list=48%, signal=35%	ACSF3|HSD17B12|ACOT2|GCDH|SLC26A1|ACOT11|ACOT1|SULT1A1|PDHX|PANK2|HSD17B4|DLD|GSTZ1|HMGCL|TECR|SULT1A2|ELOVL5|SUCLG2|ACSF2|ACOT4|ELOVL4|SUCLA2|MVK|PPT2|DLAT|THEM4|TPST2|MCEE|GPAM|AADAT|ACSL5|DCAKD|MLYCD|TDO2|PPCDC|HACD1|PAPSS1|HACD2|SULT4A1|CBR4|ACSM5|SULT1C4|PDPR|COASY|ACSL1|PPT1|MCCC2|SCD|MVD|PDHB|PDK4|HMGCR|HSD17B8|ELOVL2|DLST|DBI|FAR1|ACOT7|FASN|PDP1|DGAT2|ACSS2|ACSL6|SLC25A1|MPC1|ACACB|PANK4|MPC2|ACOT8|ACAT1|ACOT13|ACSL3|FAR2|PDK1|PPCS|PDK2|ACLY|DGAT1|ACSBG1|PAPSS2|CROT|ELOVL6|OGDH|SCD5
BP	GO:0051090	regulation of DNA-binding transcription factor activity	Epigenetic	396	0.245638	1.44383	0.000349	0.00591526	0.00402874	11009	tags=68%, list=56%, signal=31%	APP|FANCA|AGT|PRNP|TNFRSF11A|RELN|TRAPPC9|PARP10|AMH|EIF2AK2|MALT1|AGER|JUP|NLRC3|TBX6|TRIM8|CARD11|CD40|CAT|TRIM37|EIF2AK4|DHX33|EZH2|RWDD3|EP300|MAP3K7|PINK1|FZD6|PRKD2|KRAS|STING1|GREM1|SMARCB1|NLRP3|HMOX1|TLR4|CARD8|TRIM26|CAV1|PPARGC1A|CIB1|ESR1|MAPK9|NWD1|OTULIN|SIGIRR|CDK5RAP3|TAF3|JAK2|DAP|NFKBIB|NEUROD1|FLOT1|TRIM25|CTNNB1|FER|CLOCK|IRAK2|TRAF3|PIAS4|PIDD1|HDAC5|HCLS1|PTEN|WWP2|IL18R1|PRKCQ|CDKN2A|LTF|MTDH|TCF3|MAPK10|ADORA3|TRIM5|RBCK1|TRIM22|NFKBIL1|MAPK3|ROR1|SHH|HSPA1B|TRIM32|TICAM1|SLCO3A1|WNT10B|MAP2K5|HAVCR2|TFRC|RTKN2|SPHK1|NLRC4|PKD2|MAVS|PPARGC1B|SUFU|SYK|HDAC2|NKX3-1|SMO|PTCH1|RB1|EPHA5|C3orf33|CLU|TRAF1|EGLN1|IL1RAP|DDRGK1|LRP6|ARID5B|VEGFA|HIPK2|FANCD2|ZIC2|CMKLR1|CARD14|SRI|RWDD1|TRIM14|CAMK1D|TNFAIP3|LGALS9|TLR2|PARK7|COMMD7|CX3CR1|NLRP2|MAPK14|PYDC1|ERC1|NHLH2|PAXIP1|SMAD3|ICAM1|SGK1|DDR2|STAT3|WNT5A|ITGB2|TMIGD3|MAPK8|ADAM8|UBC|LRP8|ANXA3|PRKCB|PRMT2|TAX1BP1|PTGIS|FZD4|MAD2L2|PPP3CA|SMARCA4|WFS1|CARF|CYP1B1|CAMK2A|FOXJ1|DDX58|BMP7|TCF7L2|ERBIN|USP7|ZC3H12A|TRIM27|TONSL|RIPK2|ALK|IKBKB|NEUROD2|KDM5A|LRP5|FANK1|UBE2V1|PEX14|TRAF6|ADCY8|PLPP3|DVL2|MEN1|ZNF431|MED13|RIPK1|JMY|PHB2|LRRFIP1|ARRB2|KDM1A|MDFI|BCL10|NFKBIA|AKT1|PKD1|NFKB1|MAPK11|CRTC3|FLOT2|TAB2|G3BP2|MAPK1|UBA52|NUPR1|KEAP1|IL18|HES1|NFKBIE|FZD1|TAB1|SAV1|STK3|PRKD1|SRF|TRIB1|SETD6|CRTC1|FAF1|TRIM68|HES6|SFRP5|BHLHE40|RHEBL1|PPARG|TRAF5|BUD31|CHUK|TERF2IP|SP100|DAB2IP|EDN1|PPP2R5B|TRIM13|GLIS2|PROX1|MAP3K13|SIK1|NPM1|TRAF2|MSX2|ARRB1|TRIM38|TRIM21|NLRC5|GAS6|CX3CL1|TSSK4|INS|ANXA4|CFLAR|RPS6KA4|MTPN|HDAC4|NODAL|NLRP12|RPS3|OPRD1|HEYL|RIPK4|PYCARD|CHP1|ZNF675|RNF31|STK36|COMMD6|TIRAP|BTRC|COMMD1|PSMA6|IRAK3|TWIST1|RPS6KA5|RGCC
BP	GO:0046459	short-chain fatty acid metabolic process	Lipid Metabolism	16	0.583839	2.17634	0.000349	0.00591526	0.00402874	3875	tags=69%, list=20%, signal=55%	ACADS|MMUT|PCCB|ACOT4|THNSL2|PCK2|MCEE|PCCA|MMAA|PHYH|PCK1
BP	GO:0033865	nucleoside bisphosphate metabolic process	none	124	0.319513	1.71708	0.000349	0.00591526	0.00402874	9525	tags=68%, list=48%, signal=35%	ACSF3|HSD17B12|ACOT2|GCDH|SLC26A1|ACOT11|ACOT1|SULT1A1|PDHX|PANK2|HSD17B4|DLD|GSTZ1|HMGCL|TECR|SULT1A2|ELOVL5|SUCLG2|ACSF2|ACOT4|ELOVL4|SUCLA2|MVK|PPT2|DLAT|THEM4|TPST2|MCEE|GPAM|AADAT|ACSL5|DCAKD|MLYCD|TDO2|PPCDC|HACD1|PAPSS1|HACD2|SULT4A1|CBR4|ACSM5|SULT1C4|PDPR|COASY|ACSL1|PPT1|MCCC2|SCD|MVD|PDHB|PDK4|HMGCR|HSD17B8|ELOVL2|DLST|DBI|FAR1|ACOT7|FASN|PDP1|DGAT2|ACSS2|ACSL6|SLC25A1|MPC1|ACACB|PANK4|MPC2|ACOT8|ACAT1|ACOT13|ACSL3|FAR2|PDK1|PPCS|PDK2|ACLY|DGAT1|ACSBG1|PAPSS2|CROT|ELOVL6|OGDH|SCD5
BP	GO:0033875	ribonucleoside bisphosphate metabolic process	none	124	0.319513	1.71708	0.000349	0.00591526	0.00402874	9525	tags=68%, list=48%, signal=35%	ACSF3|HSD17B12|ACOT2|GCDH|SLC26A1|ACOT11|ACOT1|SULT1A1|PDHX|PANK2|HSD17B4|DLD|GSTZ1|HMGCL|TECR|SULT1A2|ELOVL5|SUCLG2|ACSF2|ACOT4|ELOVL4|SUCLA2|MVK|PPT2|DLAT|THEM4|TPST2|MCEE|GPAM|AADAT|ACSL5|DCAKD|MLYCD|TDO2|PPCDC|HACD1|PAPSS1|HACD2|SULT4A1|CBR4|ACSM5|SULT1C4|PDPR|COASY|ACSL1|PPT1|MCCC2|SCD|MVD|PDHB|PDK4|HMGCR|HSD17B8|ELOVL2|DLST|DBI|FAR1|ACOT7|FASN|PDP1|DGAT2|ACSS2|ACSL6|SLC25A1|MPC1|ACACB|PANK4|MPC2|ACOT8|ACAT1|ACOT13|ACSL3|FAR2|PDK1|PPCS|PDK2|ACLY|DGAT1|ACSBG1|PAPSS2|CROT|ELOVL6|OGDH|SCD5
CC	GO:0044309	neuron spine	Synapse	172	0.295038	1.63384	0.000349	0.00591526	0.00402874	8364	tags=59%, list=43%, signal=34%	APP|NOS1|MAPT|LAMA2|GRID2|COMT|CANX|ALS2|GRIN2A|BCR|DNM1|RAC1|USP8|CRIPT|ZNF804A|PDLIM4|SLC8A3|DTNBP1|TANC2|P2RX4|SORCS2|FARP1|ARFGEF2|DRD1|DRD2|ASAP1|PRRT2|MAP1B|BAIAP2|PPFIA2|ARF4|EEF2K|ADAM10|TENM2|P2RX6|ACTN2|DLG4|NEDD4|PTEN|MYH10|ASIC2|SIPA1L1|NGFR|APBA3|TIAM1|MPP2|CDC42|RGS14|LPAR1|NTRK2|HIP1R|ITSN1|SLC1A1|MTMR2|SLC8A1|ATP1A2|PTK2B|STRN4|FXR2|ANKS1B|SRI|ABI2|ABHD17C|MX1|GIPC1|ABR|PTK2|STX4|PDE4B|CLSTN1|HAP1|GPER1|SEPTIN11|NTSR1|PPP3CA|ARHGAP44|CAMK2A|SHANK2|SYNDIG1|SLA|KCNJ2|GRIN1|HPCA|LZTS1|EPHA4|ARHGAP33|NEURL1|ABHD17A|ITGB1|SHANK1|ARRB2|DNAJB1|KCND3|ADGRB1|MX2|ARHGAP32|KCNN2|CNN3|SHANK3|GRM3|NLGN1|RAB8A
BP	GO:1901661	quinone metabolic process	none	32	0.459677	2.00951	0.000358	0.0060444	0.0041167	5661	tags=62%, list=29%, signal=45%	NDUFA9|FDXR|COQ8A|COQ3|COQ5|AIFM2|COQ4|COQ9|COQ7|AKR1C2|COQ8B|AKR1C1|CYP4F3|CYP4F11|CBR4|CBR3|PDSS2|PDSS1|HMGCR|AKR1A1
BP	GO:0001508	action potential	Synapse	126	0.316277	1.70064	0.000358	0.0060444	0.0041167	8929	tags=66%, list=45%, signal=36%	CACNA1G|JUP|USP53|ANK3|GNAQ|MYH14|KCNB1|SCN1A|P2RX4|GNA15|CHRNA4|BIN1|KCNA1|CAV1|DRD1|NOS1AP|SCN7A|DSP|ADRA1A|SCN1B|GPR35|CHRNB2|GPD1L|KCNH2|DLG1|CTNNA3|CACNA1C|GBA|NTRK2|DSC2|SCN9A|CXADR|CNTNAP1|RNF207|GJA1|SLC8A1|ATP1A2|CACNA1I|KCNA2|SRI|RYR2|CACNB2|GJD2|TRPM4|SCN5A|GPER1|YWHAE|NTSR1|GLRA1|CACNA1H|GRIK2|AKAP6|SCN4B|CLCN1|CACNA2D1|KCNMB4|GNA11|KCNA5|NEDD4L|CACNA1D|KCNJ2|ATP1B1|SCN4A|KCNAB2|FGF12|GNA14|CACNB3|KCND3|SLMAP|KCNMB2|KCNN2|CNR1|SCN2B|KCNE3|PTPN3|GJC1|KCNE4|NUP155|CAMK2D|NTRK3|SCN8A|PKP2|KCNQ1
BP	GO:0032944	regulation of mononuclear cell proliferation	none	181	0.288595	1.60444	0.000362	0.00608306	0.00414303	8776	tags=60%, list=45%, signal=33%	HLA-DRB1|ICOSLG|PRNP|BTN2A2|HLA-A|ATM|ADA|CCDC88B|SFTPD|HLA-DMB|LILRB1|CD38|CD6|HLA-DPA1|CD46|CD55|HLA-DPB1|AGER|INPP5D|CARD11|CD40|AIF1|BMP4|DNAJA3|PNP|TLR4|IGF2|LST1|DLG5|PAWR|CTNNB1|ERBB2|CD4|CHRNB2|GPAM|VAV3|TWSG1|GPNMB|PRKCQ|RAC2|CD81|SH3RF1|SHH|DLG1|TICAM1|ZAP70|HAVCR2|TFRC|PKN1|CSF1|SYK|SPN|CD276|NCK1|TGFBR2|ATAD5|TMEM131L|MEF2C|NCK2|SCRIB|IGFBP2|AHR|LGALS9|PTPN6|SDC4|PRKAR1A|LMO1|ZP3|IL6ST|IRS2|ZNF335|TNFRSF13C|FOXJ1|GNRH1|HLA-E|IL27RA|RIPK2|SOS1|CD300A|PDE5A|TRAF6|TYROBP|SLC39A10|LRRC32|BCL2|HLA-G|NFATC2|TNFSF13B|CASP3|SOX11|TNFRSF21|IKZF3|BCL6|LYN|IL15|TNFRSF1B|MAPK8IP1|MARCHF7|CLEC4G|IL18|HES1|ZBTB7B|CORO1A|CDKN1A|NDFIP1|CD320|LGALS3|VSIR
BP	GO:0046034	ATP metabolic process	none	288	0.262606	1.51535	0.000362	0.00608306	0.00414303	10554	tags=67%, list=54%, signal=32%	TREM2|APP|NDUFS2|FXN|P2RX7|NUP62|NDUFA10|AMPD3|SDHC|ENO3|SLC25A12|MSH2|NUP88|NDUFA11|NDUFA9|NUP85|NDUFS4|SURF1|NDUFAF1|FIGNL1|NUP54|NDUFA6|DLD|COX6B1|COA6|PRKAG2|INSR|NDUFS1|COX10|EP300|PINK1|MYH3|PFKL|NDUFS7|NUDT2|CTNS|COX6A1|PPARGC1A|HK1|NDUFA12|PSEN1|POM121|UQCRFS1|AFG1L|OLA1|AK9|BID|SDHA|VPS9D1|NDUFV3|TEFM|NUP50|SNCA|NUP160|NDUFB9|UQCC2|DMAC2L|CHCHD10|COQ9|DNAJC15|PGM2L1|SIRT6|CBFA2T3|DNAJC30|HSPA1B|NDUFS5|TSPO|DHTKD1|NDUFB10|PPIF|PFKP|FLCN|AK5|PGM1|NUP42|ATP5MC1|NUP107|ARNT|ATP6V1B2|UQCR10|NDUFV1|NDUFA2|SLC4A1|COX4I1|FOXK1|ATP1A2|PGAM1|HK2|NDUFB7|TPI1|SLC25A23|NUP205|ATP5IF1|PFKM|NDUFS3|ATP5PO|COX7A1|PARK7|PRKAA2|ATP5MC2|GALK1|NCOR1|PPARA|STAT3|AK1|ATPSCKMT|NDUFA3|TGFB1|ZBTB20|NDUFB5|NUDT5|SLC4A4|ATP5F1A|NDUFA4|NUP93|ATP5PD|PFKFB2|MYH7|ATP5F1D|SLC25A13|UQCRHL|FAM20C|ATP5F1C|NADK|ISCU|COX7A2L|COX6C|ATP5PF|ANTKMT|SEH1L|MLXIPL|ATP1B1|NUP188|ATP5MF|ALDOB|PARP1|NUP133|BAD|ATP5F1B|GUK1|NIPSNAP2|NDUFB8|ENTPD5|TP53|NUP153|COX5A|NDUFS8|NUP210|NDUFA13|NUPR1|NDUFS6|GAPDH|SDHAF2|ENO2|SPHK2|JMJD8|NMNAT1|NUP43|NUP98|NUP155|TIGAR|EIF6|PFKFB3|PARG|UQCRB|NDUFB1|FOXK2|SLC2A6|OGDH|BPGM|ADPGK|COX5B|NDUFA5|ENPP3|SEC13|VCP|SLC25A33|HKDC1|HTR2A|UQCR11|MYH6|INS|ADCYAP1|RANBP2|ATP5PB|HK3|AAAS|LDHA|NDUFAB1|NUP35|NDUFC2|HDAC4|NDUFA8|GCKR
BP	GO:1903825	organic acid transmembrane transport	none	131	0.308218	1.66197	0.000362	0.00608306	0.00414303	7799	tags=58%, list=40%, signal=35%	AGT|SLC25A12|SLC38A10|SLC35D1|PRKAG2|LRP2|SLC13A3|SLC19A1|SLC1A4|SLC27A1|SLC25A32|SLC7A9|PSEN1|ARL6IP5|SLC7A2|SLC66A1|SLC29A4|SLC1A7|SLC13A5|SLC16A8|SLC6A5|KCNJ10|SLC25A22|SLC38A7|SLC23A2|ACSL5|SLC25A15|SLC6A7|SLC7A7|SLC1A1|SLC6A6|LRRC8A|ATP1A2|SLC43A1|SLC1A6|SLC7A8|PDPN|CPT2|AKT2|PRKAA2|SLC1A2|SLC16A11|SLC27A5|IRS2|SLC5A6|SLC7A11|SLC7A5|ABCD4|SLC7A4|NTSR1|SLC25A30|SLC38A11|SLC38A9|SLC43A2|CPT1B|ABCD3|SLC17A6|SLC25A13|SLC6A9|SLC17A7|SLC36A1|SLC25A1|SLC16A10|SLC38A1|MPC1|LRRC8C|ACACB|SLC6A13|SLC3A1|SLC7A14|ITGB1|SLC1A5|MPC2|PRKAB2|SLC25A38|AKT1
BP	GO:0009411	response to UV	none	132	0.309698	1.67324	0.000367	0.00610857	0.0041604	8403	tags=62%, list=43%, signal=36%	ERCC1|EGFR|ERCC2|UVSSA|CERS1|ERCC3|MSH2|MC1R|DDB2|ERCC6|PRIMPOL|MSH6|SCARA3|ERCC4|XPA|CAT|RUVBL2|GPX1|EIF2AK4|EP300|TIPIN|BAK1|POLD1|CASP9|SDF4|XPC|ERCC5|NEDD4|ATF4|WRN|CREBBP|TRIM32|HYAL3|RAD18|MAPK13|CHEK1|NOC2L|REV1|ST20|TP53INP1|STK11|PPID|CIRBP|PML|HMGN1|CCAR2|ERCC8|POLH|PCNA|AQP1|POLK|USP28|MAP3K4|MAPK8|ATR|ZBTB1|USP47|BCL3|DHX36|MEN1|HYAL1|BCL2|CDKN2D|FEN1|PARP1|CASP3|MAP4K3|PTPRK|USF1|TP53|MYC|NFATC4|KDM1A|YY1|H2AW|ZRANB3|AKT1|BAX|RHBDD1|EIF2S1|CDKN1A|METTL3
BP	GO:0035107	appendage morphogenesis	none	133	0.310699	1.68031	0.000367	0.00610857	0.0041604	4373	tags=42%, list=22%, signal=33%	IFT122|FREM2|RUNX2|CPLANE1|FLVCR1|RPGRIP1L|IFT140|WNT3|PLXNA2|LRP4|FRAS1|BMP4|FZD6|MYH3|GLI2|C2CD3|GREM1|TMEM231|PCSK5|BAK1|BMPR1B|FGFR2|PSEN1|BMPR1A|TULP3|RDH10|CHD7|AFF3|LNPK|RSPO2|GNA12|CTNNB1|MKS1|LMBR1|PBX1|CREBBP|TBX2|ECE1|FMN1|MAP3K20|SHH|CACNA1C|FGFR1|IQCE|IFT52|HDAC2|RNF165|PTCH1|BCL2L11|PBX2|NOTCH1|PRRX1|LRP6|PKDCC|CRABP2|DYNC2H1
BP	GO:0035108	limb morphogenesis	none	133	0.310699	1.68031	0.000367	0.00610857	0.0041604	4373	tags=42%, list=22%, signal=33%	IFT122|FREM2|RUNX2|CPLANE1|FLVCR1|RPGRIP1L|IFT140|WNT3|PLXNA2|LRP4|FRAS1|BMP4|FZD6|MYH3|GLI2|C2CD3|GREM1|TMEM231|PCSK5|BAK1|BMPR1B|FGFR2|PSEN1|BMPR1A|TULP3|RDH10|CHD7|AFF3|LNPK|RSPO2|GNA12|CTNNB1|MKS1|LMBR1|PBX1|CREBBP|TBX2|ECE1|FMN1|MAP3K20|SHH|CACNA1C|FGFR1|IQCE|IFT52|HDAC2|RNF165|PTCH1|BCL2L11|PBX2|NOTCH1|PRRX1|LRP6|PKDCC|CRABP2|DYNC2H1
BP	GO:0035637	multicellular organismal signaling	none	186	0.281662	1.56944	0.000367	0.00610857	0.0041604	9629	tags=66%, list=49%, signal=34%	NOS1|AGT|RYR1|CACNA1G|SPTBN4|CNTNAP2|DMPK|ITPR1|NFASC|STIM1|CASQ1|JUP|ANK3|KCNJ11|MYH14|FXYD1|SLC8A3|SCN1A|P2RX4|TYMP|BIN1|ITPR2|KCNA1|CAV1|DRD1|ZMPSTE24|KCNH6|ABCC9|MAG|SCN7A|TRDN|DSP|SCN1B|GPR35|CACNG2|PDE4D|KCNH2|ITPR3|CTNNA3|CACNA1C|CACNA2D3|ATP1A3|GBA|ATP2B2|JAM3|NTRK2|PAFAH1B1|DSC2|ITGA2|ATP2A3|SCN9A|CXADR|CNTNAP1|RNF207|GJA1|SLC8A1|ATP1A2|CACNA1I|KCNA2|SRI|RYR2|CACNB2|FXYD3|TRPM4|SCN5A|GPER1|YWHAE|CACNB4|GLRA1|KCNIP3|KCNK3|CACNA1H|GRIK2|KCNK6|ATP2B4|SCN4B|CLCN1|CACNA2D1|KCNMB4|ATP1B3|KCNA5|CACNA1D|KCNJ2|RYR3|ATP1B1|SCN4A|NPR2|FGF12|ASPH|ATP1B2|KCNJ12|CACNB3|KCNJ4|KCNJ14|KCND3|TMEM65|S1PR1|KCNMB2|KCNIP4|KCNK1|KCNN2|SCN2B|KCNIP1|TNR|KCNE3|GJC1|MEF2A|KCNE4|NUP155|CAMK2D|NTRK3|SCN8A|PKP2|KCNQ1|CACNA1S|TNNI3K|SCN3B|FXYD7|CALM3|AKAP9|AHCYL1|KCNJ3
BP	GO:0006821	chloride transport	none	97	0.343867	1.79562	0.000371	0.00617167	0.00420338	9394	tags=69%, list=48%, signal=36%	ANO5|SLC26A1|PRNP|CFTR|ANO7|SLC12A9|GABRA2|SLC26A8|FXYD1|SLC12A8|CLCN7|BEST1|SLC12A6|SLC1A4|SLC12A5|GABRB3|CLCC1|GABRB2|CLIC1|GABRA1|SLC26A4|ANO8|CLCN2|ANO2|SLC4A8|ANO10|TSPO|SLC12A2|SLC1A1|CLIC5|SLC4A1|TTYH1|CLCNKB|BEST3|CLCNKA|GABRG3|SLC6A1|TTYH2|FXYD3|GABRG2|GLRB|GLRA1|CLDN4|CLCN6|BSND|CLCN1|SLC17A7|BEST4|SLC26A9|PACC1|PRKG2|TTYH3|APOL1|SLC26A10|GABRB1|CLCA4|ANO4|ANO3|GABRA5|CLIC4|CLNS1A|GLRA3|ANO1|CLCN3|SLC12A7|GRM5|SLC4A10
BP	GO:0035303	regulation of dephosphorylation	none	195	0.28637	1.60313	0.000376	0.00623451	0.00424618	9538	tags=67%, list=48%, signal=35%	CAMTA1|WDR81|CCDC8|DMPK|PPP6R2|TSC1|INPP5K|SEMA4D|SYMPK|HTT|EIF2AK2|PHACTR4|CEP192|PPP4R1|PINK1|IQGAP1|PPP2R3C|SMPD1|MTOR|SFI1|FARP1|DRD2|GPLD1|CDK5RAP3|PPP1R3B|JAK2|STYXL1|B3GAT3|FKBP15|PHACTR1|MAGI2|SYTL2|SWAP70|PPP1R14C|CABIN1|MTMR4|MTMR3|VRK3|PPP1R15A|SET|SMG6|PPARGC1B|ZFYVE1|GBA|DLC1|ITGA1|YWHAB|ELFN2|PPP2R5C|ITGA2|SH3RF2|PKMYT1|CD33|DLG2|SPPL3|MTMR2|PPP1R14B|RIMBP2|MEF2C|WNK1|PPP1R26|PPP2R1B|MPHOSPH10|PPP1R7|ANKLE2|MASTL|PPP2R3A|PLEK|SMAD3|PPP1R15B|PPP2R2D|PPP4R4|PPP1R37|ELL|YWHAE|PPP2R5A|PPP1R11|TGFB1|PPP4R2|SMG5|FKBP1A|CNST|SH2D4A|PTPA|PHACTR2|IKBKB|CD300A|RCAN1|MYO1D|SLC39A10|PPP4R1L|NSMF|PPP2R2B|GSK3B|PPP2R1A|SLC7A14|PHACTR3|PPP2R2C|PPP1R12A|PRKCD|MFHAS1|BOD1L1|TIPRL|SHOC2|MGAT5|PPP1R35|ROCK2|TMEM132D|LMTK2|PPP2R2A|NUAK1|TGFB2|LGALS3|PPP1R1B|PPP1R16B|LMTK3|CRY2|CNEP1R1|GNAI2|SRC|NCKAP1L|ARFGEF3|IGFBP3|SMG7|PPP2R5B|PPP1R10|PPP6R3|PDGFRB|CALM3|BOD1
BP	GO:0021953	central nervous system neuron differentiation	none	166	0.293421	1.62169	0.000381	0.00628417	0.00428	8256	tags=59%, list=42%, signal=35%	DCC|MAPT|GRID2|SPTBN4|ADARB1|WNT3|DISC1|SEMA3A|GLI2|CRK|RORA|DRD1|HERC1|TTLL1|FGFR2|DRD2|PSEN1|NIN|TULP3|SZT2|CSF1R|DCLK2|CTNNB1|CSNK1E|SCN1B|SLIT2|PLXNA4|NKX6-2|CHRNB2|ERBB4|NRP2|ATF5|PTEN|MAP2|SHH|AGTPBP1|SUFU|MDGA1|TSKU|SMO|PTCH1|NTRK2|PAFAH1B1|ZMIZ1|NRP1|LRP6|B4GALT5|SCYL3|DYNC2H1|IFT172|ROBO1|GBA2|PAX7|SLC25A46|DRAXIN|SOX1|PTK2|GIGYF2|ID4|NANOS1|TTC21B|ZNF335|WNT5A|SCYL1|ROBO2|SFRP1|MYCBP2|B2M|CDH11|NFIB|SATB2|TAL1|MDGA2|ZSWIM6|EMX1|ARHGAP35|AGBL4|SPOCK1|CRKL|CEND1|GDF7|EPHB1|HSP90AA1|GDPD5|EPHA4|CSNK1D|EPHB2|FBXO45|GABRB1|WNT7A|BCL11B|DLX5|C12orf57|SHANK3|UNC5D|HES1|FZD1|B4GALT6
CC	GO:0030027	lamellipodium	none	198	0.282994	1.58759	0.000381	0.00628417	0.00428	5650	tags=44%, list=29%, signal=32%	APP|DOCK8|APC2|FAT1|PLXND1|ALS2|PIEZO1|TSC1|PARVB|ITGAV|RAC1|RAPGEF3|CAPG|PHACTR4|STX2|TESC|FGD4|AIF1|SPATA13|PDLIM4|PLEKHH2|CDH1|TIAM2|ABLIM3|PLCE1|PLEKHG5|CIB1|FLOT1|ANTXR1|DYSF|FGD3|SNX1|CTNNB1|ABLIM1|FER|CTNNA2|BCAR1|SH3BP1|APBB2|PSTPIP1|PTPN13|MYH10|RAC2|DPP4|ACTR2|PABPC1|SWAP70|NME2|SH3RF1|CFL1|CTNNA3|RAB3IP|PKD2|ACTB|STX3|ABI3|PARVA|SORBS2|ITSN1|PODXL|PTPRM|CARMIL1|ACTC1|ARHGEF7|HAX1|PTK2B|NF2|PAK1|KCNA2|SCRIB|SCYL3|ABI2|PDPN|CTNNA1|WASF3|CDH2|PTK2|STX4|FERMT2|PXN|APC|ARHGAP31|DBN1|ABITRAM|CDC42BPA|FSCN1|MCC
CC	GO:0042383	sarcolemma	none	132	0.309299	1.67109	0.000385	0.0063464	0.00432238	6700	tags=53%, list=34%, signal=35%	FKRP|PLEC|NOS1|LAMA2|RYR1|COL6A1|CASQ1|SLC2A4|CCDC78|CIB2|COL6A2|TRIM72|ANK3|KCNJ11|ALOX12|FXYD1|KCNB1|SLC8A3|DTNBP1|SCN1A|SNTB1|BIN1|VCL|CAV1|CIB1|GOT2|PSEN1|OBSCN|SYNM|CAV2|FLOT1|NOS1AP|DYSF|EZR|DTNA|ADRA1A|SCN1B|PDE9A|ANK1|FLNC|DLG1|CACNA1C|BSG|SLC2A5|SGCD|SLC8A1|ATP1A2|SRI|STAC3|RYR2|CDH2|MLIP|CACNB2|UTRN|ASB3|AQP1|SCN5A|RTN2|AHNAK2|PPP3CA|SGCE|AKAP6|ATP2B4|CLCN1|CACNA2D1|SGCB|AHNAK|CACNA1D|KCNJ2|RYR3
MF	GO:0016765	transferase activity, transferring alkyl or aryl (other than methyl) groups	none	50	0.402933	1.9285	0.00039	0.00640837	0.00436459	4142	tags=48%, list=21%, signal=38%	GSTM5|GSTT2B|HMBS|TRIT1|GSTM2|GSTM3|GSTM4|GSTZ1|GSTM1|FDFT1|GSTP1|COX10|MMAB|PGGT1B|MGST1|MGST2|GSTO2|FDPS|FNTB|GSTO1|DTWD2|NUS1|NANS|PDSS2
BP	GO:0010822	positive regulation of mitochondrion organization	Mitochondrial Metabolism	116	0.320373	1.7097	0.000399	0.00654489	0.00445756	5762	tags=49%, list=29%, signal=35%	TREM2|PRKN|PLA2G6|FBXO7|VPS11|OPA1|DDHD1|CASP8|HTT|MFN2|PPP3CC|PINK1|VPS13C|WDR35|USP36|VPS13D|MFF|ABLIM3|BAK1|PPARGC1A|BID|LEPROT|HSPA1L|CHCHD10|RAC2|HPS4|YWHAZ|NPEPPS|GBA|CAMKK2|SREBF2|YWHAB|PPIF|BCL2L11|HIP1R|OPTN|PLAUR|HK2|ATG13|PDCD5|MIEF2|ATP5IF1|ADCK1|PARK7|DDHD2|TOMM7|MICALL2|TP53BP2|MUL1|ARIH2|MIEF1|MAPK8|GPER1|PLD6|YWHAE|BBC3|ZDHHC6
BP	GO:0001841	neural tube formation	none	104	0.331905	1.75146	0.000403	0.0065794	0.00448107	7747	tags=61%, list=39%, signal=37%	MTHFR|TSC2|IFT122|CC2D2A|TSC1|BRD2|NPHP3|CELSR1|PHACTR4|FUZ|BMP4|LRP2|FZD6|TULP3|MTHFD1|MKS1|PTK7|PFN1|RPS7|PLXNB2|CFL1|ST14|SUFU|PRICKLE1|STK4|IFT52|DLC1|ABL1|PTCH1|LIAS|DEAF1|STIL|LRP6|SEC24B|SCRIB|IFT172|KIF20B|VANGL2|SDC4|WNT5A|PAX2|SFRP1|SALL4|TGFB1|TEAD2|MTHFD1L|APAF1|BMP7|SPINT2|ARHGAP35|GDF7|TRAF6|NOG|SHROOM3|DVL2|FZD3|IFT57|RARA|CASP3|SOX11|DVL3|COBL|BCL10
BP	GO:0030902	hindbrain development	none	140	0.302357	1.64323	0.000403	0.0065794	0.00448107	7489	tags=56%, list=38%, signal=35%	GRID2|RERE|WHRN|ATIC|CPLANE1|AHI1|RPGRIP1L|DAB1|NCOA1|PTPRS|PSMG1|AARS1|PLXNA2|XRCC1|AIF1|EZH2|GLI2|CRK|RORA|CEP290|PPARGC1A|HERC1|TTLL1|WLS|GART|PSEN1|SDF4|NEUROD1|CTNNB1|CTNNA2|ATRN|MYO16|CNTN1|ATF5|MYH10|COQ8B|SHH|AGTPBP1|LPAR1|DLC1|NAGLU|ARCN1|SSTR2|ABL1|SMO|LRP6|SEC24B|PAK1|SCRIB|CLP1|SLC25A46|EN2|PTPN11|SPTBN2|NANOS1|TTBK2|TTC21B|RBFOX2|SCN5A|SMAD1|HAP1|MAP2K1|FZD4|NFIB|ABAT|BMP7|GNPAT|FOXC1|NEUROD2|CRKL|CEND1|NOG|GRIN1|BCL2|DLL1|ATP1B2|ARL13B|ITGB1|TP53
MF	GO:0043531	ADP binding	none	38	0.44212	2.0109	0.000403	0.0065794	0.00448107	7638	tags=68%, list=39%, signal=42%	LONP1|MSH2|MSH6|GCLC|PRKAG2|RUVBL2|ABCG1|CYB5R3|COQ8A|MYO6|MYH9|MYH10|MYO7A|MYO9B|TAP1|GLUD1|MIEF1|RUVBL1|APAF1|ATP5F1A|ATP5F1D|PPP5C|CHORDC1|ACTA1|ME1|ERN1
BP	GO:0035315	hair cell differentiation	none	41	0.42242	1.95033	0.000408	0.00664027	0.00452253	4754	tags=54%, list=24%, signal=41%	ERCC2|ERCC3|TRIOBP|WHRN|PDZD7|MYO6|TMEM132E|CTNNB1|STRC|USH2A|FGFR1|RIPOR2|USH1C|PAFAH1B1|NOTCH1|MYO7A|JAG1|HEY2|SEC24B|SCRIB|LHFPL5|RBPJ
BP	GO:1902532	negative regulation of intracellular signal transduction	none	487	0.239994	1.42709	0.000412	0.0067009	0.00456382	11256	tags=70%, list=57%, signal=31%	APOE|PRKN|TSC2|LEMD2|TRAP1|P2RX7|INPP5E|NUP62|AGT|PPM1N|MGRN1|PRNP|BTN2A2|FKTN|ATM|CD2AP|TSC1|OPA1|ITPR1|NPRL3|DYRK1A|CASP8|INPP5K|CPNE1|FIGNL1|KANK1|GSTM2|DACT1|SORL1|SIRPA|ARHGAP25|SIRT3|PTPRJ|NLRC3|PRDM15|MFN2|PDE3A|OTUD7A|TRIB3|GSTP1|GPX1|LRRK2|BMP4|PINK1|TBC1D7|IGF1R|SMPD1|MTOR|TNK1|PDE10A|UCHL1|CAVIN3|PTPN1|CARD19|NLRP3|TLR4|C1QBP|RORA|CARD8|CAV1|SYNGAP1|ABL2|CIB1|DRD2|ESR1|MARK3|DLG5|FBLN1|SZT2|CDK5RAP3|NF1|RNF157|BID|CCN3|THEM4|RNF125|TRDN|EZR|UBR2|ADRA1A|SLIT2|MAGI2|PDE4D|SH3BP1|PTEN|MET|ARHGAP42|TNIP1|RASA3|GPD1L|LZTR1|DLG1|TRIM32|VRK3|EFNA1|RASIP1|RNF149|EPM2A|DUSP6|RTKN2|NOC2L|GSTO1|PKD2|RGS14|RIPOR2|LPAR1|GBA|DLC1|DEPDC5|STAT1|ABL1|PPIF|DUSP1|NPLOC4|FLCN|PAFAH1B1|OPTN|PTPN2|PPP2R5C|PHLPP2|PLAUR|DGKD|NFE2L2|C3orf33|SH3RF2|RFFL|CLU|PHLDA3|PTTG1IP|MUC1|TAOK3|ATAD5|DHX58|STK11|NF2|SEC14L1|YJU2|LIMD1|SRI|PDCD4|NDUFS3|TNFAIP3|SCAI|PTPN6|PARK7|CCAR2|OTUD3|PRKAA2|PARL|PEBP1|TRIM39|HOMER2|WWC1|MAPK14|RASA1|PLEK|RRN3|RGS3|PDE11A|MAPKBP1|MUL1|YBX3|PDCD6|NCOR1|HMGCR|USP10|SOD2|GPER1|RRM2B|SFRP1|ARHGAP24|TRIM67|C1QTNF3|FHL2|PTPRR|AIDA|VGLL4|WFS1|ARHGAP44|CASTOR3|BMP7|RASSF2|LITAF|CNKSR3|PDE2A|ATP2B4|ERBIN|HERPUD1|ACKR3|ZC3H12A|ADIPOR1|CDC34|ASH1L|WNK2|SESN1|ARHGAP35|ZMYND11|USP47|BAG5|BCL2L2|CD300A|RCAN1|DUSP8|ITGB1BP1|MEN1|HDAC3|BCL2|MAPK7|CDKN2D|DEPTOR|STAMBP|HLA-G|ITGA3|CGNL1|EPHA2|AKT1S1|XBP1|GSK3B|PPEF2|PDE3B|WWC2|EPHB2|PPP2R1A|BDKRB2|RIPK1|SPRY4|PLEKHA1|ITGB1|KCTD13|BCL6|MYC|PHB|ARRB2|KDM1A|LYN|HDAC7|CCDC125|AKT1|PRKCD|MAPK8IP1|CRTC3|NDUFA13|RASA4|SPAAR|SLC9A3R1|MARCHF7|DYRK3|NME5|SPRY1|TXNDC12|APLNR|NOP53|HOMER3|DUSP3|RASA2|RASAL1|TIMP2|TGFB2|TKFC|MCL1|DUSP10|SFRP5|CD44|ERRFI1|SYNJ2BP|MYADM|GNAI2|SRC|UBR1|DAB2IP|PPP2R5B|DNAJA1|SEMA6A|SMAD4|PPM1B|CUL3|CASC2|ATF3|NPY2R|OPRL1|CALM3|WTIP|SH3BP4|DUSP18|TNFAIP8L1|STMN3|DUSP16|KPTN|ARRB1|RASA4B|FOXO1|BCL2L12|RACK1|NDRG2|UACA|OPRM1|CBLC|SPRED3|MAPKAPK5|CAV3|INS|GPS1|CXCL12|FBXW11|ITFG2|NLRX1|PTPRC|PHLPP1|PPM1A|RNF34|TIMP3|TMEM127|GRINA|NLRP12|PYCARD|CALM1|SPRED1|RGS4|CHP1|ZNF675|MINAR1|PAQR3|MIF|SNAI1|SPRY2|TRIM59|CD22|IRAK3|KCTD10|RIOK3|TWIST1|TLE1|EPO|VDAC2|THBS1|ING2|DUSP5|ACTN3|DUSP19|EIF3A
BP	GO:0071897	DNA biosynthetic process	Cell Cycle	181	0.287204	1.59671	0.000417	0.00674768	0.00459568	10057	tags=69%, list=51%, signal=34%	PNKP|POLE|CERS1|MRE11|ATM|POLG|POLQ|LIG3|LIG4|PRIMPOL|REV3L|PARP10|TELO2|CHTF18|PRKD2|RPA1|GREM1|RPA2|FGFR4|SMOC2|SMPD3|POLD1|LIG1|TNKS|DSCC1|PIF1|TRIM25|CTNNB1|RPA3|WRNIP1|TEP1|WRAP53|CCT5|PRKCQ|POLI|WRN|MAPK3|GAR1|SMG6|SPHK1|RFC4|REV1|POLE2|DUSP1|NPLOC4|CTC1|DDX39B|PDGFB|GJA1|PTK2B|XRCC5|ACVRL1|SH2B1|FAAP20|PARP4|POLH|POLE4|PCNA|POLK|POLN|HROB|USP10|RCHY1|MAP3K4|UBC|POLM|CCT3|HMBOX1|CHRAC1|MAD2L2|SMG5|ATR|UBE2L6|NAT10|RFC1|PKIB|POLE3|ZBTB1|NOP10|STN1|NIBAN2|MEN1|POLDIP2|CDKN2D|HSP90AA1|RFC3|CCT8|PARN|PTGES3|TP53|MYC|PHB|ARRB2|CENPF|MAPK1|UBA52|ACD|TK2|HNRNPU|PPIA|PINX1|CDKN1A|HGF|RFC5|PPARG|SRC|TERF2IP|POLD4|HNRNPA2B1|BMPR2|SPRTN|LIN9|MAPK15|EXOSC10|TNKS2|PDGFRB|USP43|DCP2|HNRNPA1|XRN1|PARM1|TK1|MAPKAPK5|HNRNPD|VCP
BP	GO:0071897	DNA biosynthetic process	DNA Repair	181	0.287204	1.59671	0.000417	0.00674768	0.00459568	10057	tags=69%, list=51%, signal=34%	PNKP|POLE|CERS1|MRE11|ATM|POLG|POLQ|LIG3|LIG4|PRIMPOL|REV3L|PARP10|TELO2|CHTF18|PRKD2|RPA1|GREM1|RPA2|FGFR4|SMOC2|SMPD3|POLD1|LIG1|TNKS|DSCC1|PIF1|TRIM25|CTNNB1|RPA3|WRNIP1|TEP1|WRAP53|CCT5|PRKCQ|POLI|WRN|MAPK3|GAR1|SMG6|SPHK1|RFC4|REV1|POLE2|DUSP1|NPLOC4|CTC1|DDX39B|PDGFB|GJA1|PTK2B|XRCC5|ACVRL1|SH2B1|FAAP20|PARP4|POLH|POLE4|PCNA|POLK|POLN|HROB|USP10|RCHY1|MAP3K4|UBC|POLM|CCT3|HMBOX1|CHRAC1|MAD2L2|SMG5|ATR|UBE2L6|NAT10|RFC1|PKIB|POLE3|ZBTB1|NOP10|STN1|NIBAN2|MEN1|POLDIP2|CDKN2D|HSP90AA1|RFC3|CCT8|PARN|PTGES3|TP53|MYC|PHB|ARRB2|CENPF|MAPK1|UBA52|ACD|TK2|HNRNPU|PPIA|PINX1|CDKN1A|HGF|RFC5|PPARG|SRC|TERF2IP|POLD4|HNRNPA2B1|BMPR2|SPRTN|LIN9|MAPK15|EXOSC10|TNKS2|PDGFRB|USP43|DCP2|HNRNPA1|XRN1|PARM1|TK1|MAPKAPK5|HNRNPD|VCP
BP	GO:0030166	proteoglycan biosynthetic process	Structural Stabilization	61	0.382447	1.88418	0.000417	0.00674768	0.00459568	6299	tags=59%, list=32%, signal=40%	CSGALNACT1|NDST1|SLC35D1|UST|EXT2|VCAN|CHST12|BMPR1B|CHSY1|B3GALT6|BCAN|CSGALNACT2|B3GAT3|CTNNB1|CHST3|CHST8|XYLT2|CANT1|XYLT1|FAM20B|DSE|DSEL|CHST9|UGDH|VANGL2|B3GAT1|EXT1|HS6ST1|GLCE|SLC2A10|ACAN|HS3ST5|CHSY3|CHPF2|TCF7L2|PXYLP1
BP	GO:0050771	negative regulation of axonogenesis	Synapse	67	0.372904	1.86209	0.000422	0.00680773	0.00463658	6046	tags=55%, list=31%, signal=38%	DCC|DAB1|SEMA4D|WNT3|SEMA5B|PTPRS|LRP4|SEMA4B|SEMA3A|KIAA0319|SYNGAP1|SEMA4A|IFRD1|PSEN1|MAG|LINGO1|SLIT2|PTEN|FSTL4|MAP2|NGFR|SEMA3F|SEMA3E|RNF6|SEMA6C|NRP1|SEMA6D|RTN4|ULK2|DRAXIN|PTK2|WNT5A|EPHA7|EFNB3|NTN1|SEMA5A|SPART
BP	GO:0010507	negative regulation of autophagy	Autophagy	78	0.356762	1.81814	0.000426	0.00686753	0.00467731	9531	tags=74%, list=48%, signal=38%	TREM2|TSC2|LEPR|TSC1|ZKSCAN3|SCFD1|NPC1|TMEM39A|LRRK2|PINK1|MTOR|USP36|QSOX1|HMOX1|HERC1|ATG7|FEZ2|DAP|CTSA|KIF25|SNCA|ADRA1A|WDR6|MET|RASIP1|TSPO|SIRT2|SMCR8|RUBCN|FOXK1|FEZ1|CHMP4A|PTK2|STAT3|RNF5|KLHL22|GOLGA2|NAMPT|CLEC16A|WASHC1|BCL2|POLDIP2|LZTS1|SMG1|TP53|RRAGA|EIF4G1|AKT1|TAB2|NUPR1|HGF|MCL1|TIGAR|FOXK2|NRBP2|PIK3CA|IL10RA|GATA4
MF	GO:0004842	ubiquitin-protein transferase activity	Proteostasis	389	0.242949	1.42806	0.000431	0.00691327	0.00470847	11066	tags=69%, list=56%, signal=31%	PRKN|MGRN1|FBXO7|RNF216|VHL|CCNB1IP1|DDB2|RNF39|RFWD3|TRIM2|HACE1|MALT1|LMO7|PPIL2|TRIM35|TRIM72|UBE3A|TRIM37|TRIM4|CUL4A|TTC3|FBXO25|MED30|MAEA|RFPL2|TRIM26|HERC1|BSPRY|RNF213|SHARPIN|RNF157|TSPAN17|TRIM7|TRAF3IP2|TRIM25|AMFR|FBXO27|RNF125|TRAF3|UBR2|RNF141|RNF215|CBL|NEDD4|HLTF|WWP2|TRIM69|MKRN2|TRIM47|RNF217|CHFR|TRIM5|RBCK1|TRIM22|UBE3C|SH3RF1|RNF24|TRIM32|G2E3|AREL1|RAD18|RNF149|CDC42|RNF180|RNF6|UBR4|MED20|RNF175|UBE2G2|UBOX5|RNF165|RNF114|ANAPC4|RNF43|CNOT4|MARCHF1|RNF185|SH3RF2|RFFL|RNF111|TRIM33|FBXO17|MARCHF2|WDSUB1|RNF14|TRIM9|MED10|LNX1|RNF144A|PML|ASB2|HERC2|TRIM14|UBE2Z|TNFAIP3|RNF166|TRIM24|TMEM129|AKTIP|MED11|FBXW8|RNF4|ERCC8|ANAPC1|TRIM39|BARD1|RNF10|C10orf90|HERC6|RNF168|FBXL5|MUL1|FBXO6|ARIH2|TRIM45|RING1|MARCHF8|TRIM3|FBXO11|STUB1|RCHY1|ZFP91|UBE2D4|NEURL4|MYCBP2|RNF5|PPP1R11|UBE3D|MARCHF3|RBBP6|RNF123|UBE2L6|RNF8|ZNRF1|RSPRY1|MED21|HECW1|PEX12|FBXO40|SIAH3|ZNF738|C18orf25|TRIM27|CDC34|DTX4|RNF126|UBE2F|HECTD4|RNF7|NEDD4L|UBE2V1|RNF167|CUL5|TRAF6|SKP2|DTX2|RNF214|RNF130|RNF40|RMND5B|UBE3B|KLHL9|UBE2O|SH3RF3|TRIM44|MKRN1|ASB4|FBXO3|NEURL1|DTX1|UBE2W|TRIM58|KCTD13|NHLRC1|UBE2J2|HERC3|PELI2|HECW2|CBLB|MED7|COP1|NHLRC3|TRIM55|NSMCE1|FBXO30|SHPRH|MARCHF5|KLHL20|UBE2D1|ANKIB1|RNF19A|UBE2Q1|RNFT1|BIRC6|TRIM56|RNF182|HECTD1|TRIM68|BIRC2|TRAF5|UBE2Q2|RNF135|ASB1|UBR1|RNF103|KLHL21|UBE4B|CUL3|TRIM13|RNF138|TRAF2|KLHL42|TRIM38|MED31|TRIM21|NFX1|FBXL2|RNF220|FBXO10|PDZRN3|UBA7|PRPF19|RNF13|TRAF7|ZNF598|FANCL|CBLC|MIB1|IRF2BPL|FBXL14|RNF181|SMURF1|FBXO22|FBXO9|RNF20|FBXW11|MKRN3|RNF170|LRSAM1|FBXO44|TRIM36|FBXL6|IRF2BP1|UBE2S|RNF34|UBE2K|UBE2E1|MARCHF4|UBR7|MED27|RNF150|TRIM17|GID4|MYLIP|RNF31|TRIP12|MARCHF6|UBE2E3|BTRC|TRIM59|RC3H2|KCTD10|UBE2R2|UBE2L3|MSL2|UBE4A|TRIM11|UBE2J1|CUL1
BP	GO:0050773	regulation of dendrite development	Synapse	150	0.301082	1.64757	0.000431	0.00691327	0.00470847	9294	tags=65%, list=47%, signal=34%	APOE|DCC|VLDLR|RELN|OPA1|SEMA4D|PTPRS|SDK1|DISC1|UBE3A|CUX1|CAPRIN2|LRRK2|EZH2|IQGAP1|TANC2|MTOR|CRK|CUL7|KIAA0319|ASAP1|PSEN1|BAIAP2|DLG5|PPFIA2|EEF2K|PACSIN1|ADAM10|CHRNB2|NEDD4|PTEN|FSTL4|OBSL1|ADGRB3|ACTR2|SIPA1L1|ANKRD27|TIAM1|CFL1|EFNA1|PDLIM5|LPAR1|HDAC2|CHRNA3|ITSN1|PAFAH1B1|PREX1|TMEM106B|MAPK6|STK11|MEF2C|RAB17|ABI2|CAMK1D|FBXW8|TNIK|DBN1|LRP8|FOXO6|FBXO31|PPP3CA|ARHGAP44|PTPRD|HECW1|BMP7|SHANK2|ALK|NEDD4L|CRKL|DHX36|GRIN1|CAMSAP2|NSMF|LZTS1|EPHA4|GSK3B|ARHGAP33|NEURL1|SHANK1|NFATC4|COBL|CUX2|HECW2|DBNL|SHANK3|RTN4IP1|NLGN1|SARM1|CRTC1|SRGAP2C|TRPC6|SS18L2|PPP1R9A|CAMK1|CAMK2B|DAB2IP|KIF1A
BP	GO:0009410	response to xenobiotic stimulus	none	97	0.341651	1.78405	0.000435	0.00694484	0.00472997	6980	tags=57%, list=35%, signal=37%	AHRR|CYP2D6|SULT1A1|GSTM2|GSTM3|GSTM4|NQO2|GCLC|SULT1A2|GSTM1|GSTP1|GPX1|CYB5R3|CRYZ|RORA|MGST1|NQO1|BPHL|MGST2|GSTO2|EPHX1|MTARC1|POR|GSTO1|AKR1C1|RB1|CMBL|ARNT|CYP2C8|CBR3|SLITRK5|AHR|ACSL1|PON3|CYP2D7|MCM7|CYP2U1|N6AMT1|CYP2E1|CYP2A6|AKR7L|PCNA|CYP26B1|ARNT2|FMO2|CYP1B1|MTARC2|AKR7A3|E2F1|ACY3|CYP2J2|MGST3|GRIN1|GGT1|CYP2R1
BP	GO:0001952	regulation of cell-matrix adhesion	Structural Stabilization	109	0.324909	1.72067	0.000435	0.00694484	0.00472997	9668	tags=72%, list=49%, signal=37%	CDH13|TSC1|COL16A1|RAC1|ADAM15|PEAK1|NINJ1|JUP|PTPRJ|DISC1|IQGAP1|GREM1|VCL|CIB1|NF1|EPHA3|DMTN|SERPINE1|PTEN|EPB41L5|CDKN2A|FMN1|SEMA3E|DDR1|CSF1|FUT1|DLC1|ABL1|SLK|ONECUT2|TEK|CLASP2|JAG1|NRP1|VEGFA|PIK3CB|PTK2B|NF2|ACVRL1|SDC4|PTK2|EMP2|RASA1|UTRN|MINK1|SMAD3|SFRP1|MMP14|GFUS|RIN2|FERMT1|APOD|RHOD|EPHA1|ITGB1BP1|BCL2|CLASP1|GSK3B|LIMS1|BCL6|LRP1|MAP4K4|ACER2|PHLDB2|ROCK2|DUSP3|AJAP1|LIMCH1|MACF1|DUSP22|RCC2|EFNA5|SRC|ACTG1|DAPK3|KDR|S100A10|RRAS|PIK3R1
BP	GO:0050770	regulation of axonogenesis	Synapse	180	0.289317	1.60849	0.000435	0.00694484	0.00472997	9335	tags=65%, list=47%, signal=34%	APOE|DCC|MAPT|PLXND1|DAB1|SEMA4D|WNT3|SEMA5B|PTPRS|DISC1|PLXNA2|LRP4|SEMA4B|UST|SEMA3A|TIAM2|DSCAM|KIAA0319|SYNGAP1|SEMA4A|MAP1B|IFRD1|PSEN1|NIN|TRPV2|GOLGA4|MAG|LINGO1|SLIT2|PLXNA4|RET|PTEN|PLXNB2|FSTL4|MAP2|SIPA1L1|NGFR|ZSWIM5|TIAM1|SEMA3F|EFNA1|SEMA3E|RNF6|ZSWIM4|PLXNC1|ZFYVE27|ABL1|NTRK2|PAFAH1B1|WDR36|SEMA6C|NRP1|STK11|VEGFA|BRSK2|SEMA6D|PAK1|CRABP2|ROBO1|RTN4|CDH2|AMIGO1|ULK2|DRAXIN|PTK2|KIF13B|STK25|FN1|WNT5A|DBN1|EPHA7|EFNB3|ROBO2|NTN1|MYCBP2|MAP2K1|IST1|TUBB2B|LPAR3|BDNF|SEMA5A|SPART|TRAK1|CDH4|ADNP|CHN1|ZSWIM6|ARHGAP35|ISLR2|GRIN1|EPHA4|GSK3B|EPHB2|WNT7A|LRP1|DBNL|MARK2|SEMA4F|PAK2|SEMA3C|MEGF8|TNR|LIMK1|SRF|MACF1|BRSK1|LRRC4C|SPP1|TRAK2|NTRK3|EFNA5|CNTN2|RYK|SEMA4G|TRIM46|BMPR2|SEMA6A
MF	GO:0008017	microtubule binding	none	253	0.270347	1.54753	0.00044	0.00698983	0.0047606	7183	tags=51%, list=37%, signal=33%	KIF21B|CCDC88C|MAPT|APC2|TUBGCP6|PRNP|CDK5RAP2|GAS8|DST|LRPPRC|MTUS1|KIF6|CCDC88B|OPA1|DNM1|VAPB|TOGARAM2|JAKMIP3|SGIP1|STIM1|KNSTRN|REEP1|SAXO2|CRIPT|ARL3|CENPE|KIF17|RMDN1|CCDC181|LRRK2|SNPH|KIF16B|CEP57|FTCD|PSRC1|NEIL2|MAP1B|KIF15|CEP350|HAUS4|MARK4|MTCL1|CCDC66|EML1|ALMS1|SVBP|KIF12|DPYSL5|KIF1C|DYSF|KIF1B|KIF25|EZR|SPAST|SKA2|MDM1|MAP2|VPS41|KIF13A|PRC1|FMN1|KIF7|FAM161A|EML2|TIAM1|DYNC1I1|CLIP1|MAP1LC3A|RGS14|REEP3|KIF27|RMDN3|ABRAXAS1|CLIP2|CCDC170|BCL2L11|PAFAH1B1|REEP4|CLASP2|NDE1|CCSER2|EML6|JAKMIP1|EML3|FHDC1|REEP2|KATNAL2|KIF24|KIF20B|MX1|MTUS2|NDRG1|C10orf90|KIF13B|FES|PLK1|NAV3|APC|TTBK2|GAS2|NUSAP1|RMDN2|SUN2|TPPP|MAP1S|KATNAL1|GOLGA2|NEFH|TPGS1|TRAF3IP1|CFAP157|TUBGCP2|CCDC69|PPP5C|GABARAP|WHAMM|IRAG2|KIF19|VAPA|CCDC88A|PEX14|KIF2C|TUBGCP3|CAMSAP2|CLASP1|KRIT1|LZTS1|KIFC2
BP	GO:1905477	positive regulation of protein localization to membrane	none	123	0.310283	1.66636	0.00044	0.00698983	0.0047606	7799	tags=59%, list=40%, signal=36%	TREM2|PRKN|SQSTM1|EGFR|PRNP|CASP8|HRAS|ARHGEF16|NECAB2|PPP3CC|ANK3|KCNJ11|LRP4|KCNB1|MFF|NKD2|CIB1|CNPY4|MTCL1|BID|EPHA3|SPTBN1|EZR|ERBB2|CACNG2|MYO1C|CD81|DLG1|EFCAB7|PDPK1|YWHAZ|STX3|YWHAB|AP2B1|PDCD5|PAK1|MIEF2|STAC3|AKT2|STX4|MESD|TP53BP2|DPP10|MIEF1|ITGB2|MAPK8|GPER1|YWHAE|BBC3|PRKCE|FYN|C2CD5|CNST|ATP2B4|E2F1|CEMIP|YWHAQ|TCAF1|ITGB1BP1|BCL2|HPCA|ITGA3|EPHA2|NMT1|EPHB2|BAD|ITGB1|CACNB3|ZDHHC2|TP53|SLC5A3|LRP1|AKT1
CC	GO:0031902	late endosome membrane	Endolysosome	132	0.307639	1.66212	0.000444	0.00703446	0.004791	8630	tags=63%, list=44%, signal=36%	HLA-DRB1|HLA-DRB5|WDR81|HLA-DRA|SCARB2|FIG4|HLA-DMA|VPS11|RAB27A|HLA-DMB|BAIAP3|VAC14|ABCA5|SORL1|GALNTL5|NPC1|SPPL2A|VPS37A|ATP13A2|STOML1|VPS33B|SLC29A3|MICALL1|TSPAN15|CDIP1|GOSR2|LAMTOR3|MVB12A|UBXN6|WDR91|VPS41|SNX14|CHMP3|IFITM3|MREG|SLC39A14|VPS36|LAPTM4B|SNF8|SLC1A1|RILP|MARCHF1|TMEM106B|SNX16|CHMP4A|PLD1|CHMP6|ABHD6|ANXA6|ELAPOR1|MR1|TMEM165|RAB27B|MCOLN1|MARCHF8|STX8|VPS33A|MITD1|LAMTOR4|VPS4A|SLC38A9|LITAF|OSBPL11|VPS37C|VPS28|VTI1B|YIPF1|TMEM9|OSBPL9|MVB12B|STARD3NL|VPS37B|STARD3|ARL8B|VPS16|NDFIP2|SPAAR|ARL8A|RAB7A|ANXA2|PIKFYVE|HGS|AP5S1
BP	GO:0022904	respiratory electron transport chain	Mitochondrial Metabolism	103	0.332935	1.75481	0.000444	0.00703446	0.004791	4606	tags=43%, list=23%, signal=33%	NDUFS2|NDUFA10|SDHC|ETFDH|SLC25A12|NDUFA11|NDUFA9|NDUFS4|NDUFAF1|NDUFA6|DLD|COX6B1|COA6|ETFA|NDUFS1|COX10|PINK1|NDUFS7|COX6A1|PPARGC1A|NDUFA12|UQCRFS1|AIFM2|AFG1L|BID|SDHA|NDUFV3|SNCA|NDUFB9|COQ9|DNAJC15|SLC25A22|NDUFAF2|NDUFS5|NDUFB10|ETFB|UQCR10|NDUFV1|SDHB|NDUFA2|COX4I1|NDUFB7|NDUFS3|PARK7
BP	GO:0051651	maintenance of location in cell	none	188	0.283654	1.58332	0.000449	0.00709264	0.00483063	8383	tags=57%, list=43%, signal=33%	PLCG2|GAA|APOE|MYO5A|NOS1|P2RX7|GPAA1|RYR1|ITPR1|AP3D1|CASQ1|GSTM2|ATP7B|HTT|SORL1|ANK3|SCIN|PINK1|VPS13C|SYNE1|VPS13D|PDIA2|ITPR2|JPH3|TPCN2|VPS13A|CAV1|DRD1|DRD2|HK1|TAF3|CHD7|GPSM2|TRPM2|TRPV1|TXN|TRDN|SNCA|CD4|CYBA|CHCHD10|PDE4D|RASA3|DIAPH1|ITPR3|CACNA1C|TAF8|PDPK1|GSTO1|PKD2|TSPO|ABL1|ATG5|PAFAH1B1|TMEM38B|SUN1|GJA1|SLC8A1|ATP1A2|PTK2B|HK2|LIME1|PML|SLC25A23|SRI|RYR2|ARHGAP21|PTPN6|PARK7|BARD1|ANXA6|MCOLN1|DBN1|SUN2|HAP1|GPER1|TAPT1|INSIG1|NTSR1|PRKCE|POLR2M|FKBP1A|FTL|AKAP6|GSN|TMEM38A|CEMIP|RYR3|BCL3|CCDC88A|LETM1|TPCN1|MORC3|KDELR2|PLCG1|KDELR3|LYN|F2R|AKT1|ERO1A|CALR|BAX|APLNR|CORO1A|KDELR1|HNRNPU|UVRAG
BP	GO:0019885	antigen processing and presentation of endogenous peptide antigen via MHC class I	Immune Response	17	0.561501	2.12084	0.000453	0.00713661	0.00486057	6061	tags=82%, list=31%, signal=57%	HLA-C|HLA-B|ERAP1|ERAP2|HLA-A|TAP2|HFE|AZGP1|TAPBP|HLA-H|HLA-F|TAP1|B2M|HLA-E
BP	GO:0002483	antigen processing and presentation of endogenous peptide antigen	none	17	0.561501	2.12084	0.000453	0.00713661	0.00486057	6061	tags=82%, list=31%, signal=57%	HLA-C|HLA-B|ERAP1|ERAP2|HLA-A|TAP2|HFE|AZGP1|TAPBP|HLA-H|HLA-F|TAP1|B2M|HLA-E
MF	GO:0004812	aminoacyl-tRNA ligase activity	none	41	0.420375	1.94089	0.000463	0.00725167	0.00493894	6168	tags=63%, list=31%, signal=44%	VARS2|NARS2|EARS2|CARS2|WARS2|DARS2|LARS2|RARS1|LARS1|VARS1|AARS1|AARS2|DARS1|HARS1|TARS1|DALRD3|GARS1|LRRC47|FARS2|KARS1|CARS1|IARS1|FARSB|PARS2|YARS2|TARS2
MF	GO:0016875	ligase activity, forming carbon-oxygen bonds	none	41	0.420375	1.94089	0.000463	0.00725167	0.00493894	6168	tags=63%, list=31%, signal=44%	VARS2|NARS2|EARS2|CARS2|WARS2|DARS2|LARS2|RARS1|LARS1|VARS1|AARS1|AARS2|DARS1|HARS1|TARS1|DALRD3|GARS1|LRRC47|FARS2|KARS1|CARS1|IARS1|FARSB|PARS2|YARS2|TARS2
BP	GO:0098780	response to mitochondrial depolarisation	Mitochondrial Metabolism	21	0.520394	2.07154	0.000472	0.00730977	0.00497851	5055	tags=62%, list=26%, signal=46%	PRKN|SQSTM1|MFN2|PINK1|VPS13C|ATG14|GBA|OPTN|HK2|ATG13|ATP5IF1|TOMM7|MUL1
BP	GO:0015672	monovalent inorganic cation transport	none	479	0.236822	1.4083	0.000472	0.00730977	0.00497851	10298	tags=63%, list=52%, signal=31%	TREM2|NOS1|P2RX7|CACNA1G|KCNT1|KCNJ6|PRNP|SPTBN4|SLC9A3|DMPK|UCP2|SLC33A1|TSC1|NDUFA9|SURF1|SLC38A10|CYB5A|ABCC8|KCNN4|TMEM175|COX6B1|SLC12A9|ANK3|KCNJ11|TESC|FXYD1|NALCN|PKD2L1|COX10|SLC20A2|SLC12A8|KCNN3|FGF14|SLC13A3|KCNB1|SLC8A3|COA8|ABCB8|NDUFS7|SCN1A|SLC12A6|P2RX4|BIN1|DPP6|SLC15A2|SLC13A4|COX6A1|KCNA1|NKAIN4|CAV1|ATP6V0A2|DRD1|DRD2|KCNH6|SLC12A5|DRD4|ABCC9|ATP6V0E2|NKAIN1|VPS9D1|NOS1AP|TRPM2|KCNMA1|SCN7A|SLC4A11|SLC17A5|SLC6A17|SLC13A5|ATP6V1E2|KCNC4|PM20D1|SCN1B|KCNQ2|SLC9A8|ACTN2|DMAC2L|CNTN1|NEDD4|ATF4|PTEN|ATP6V1E1|SLC6A5|WWP2|SLC5A4|KCNJ10|ATP6V1G2|SLC38A7|SLC23A2|ATP2C2|ASIC2|FXYD5|GPD1L|KCNH2|KCNJ9|DNAJC30|MFSD4B|ATP6V1H|DLG1|SLC24A4|TMCO3|ATP1A3|NKAIN3|NSF|KCNS3|PKD2|SLC4A8|SLC6A3|SLC6A7|RHD|NKAIN2|SLC12A2|EDN3|PPIF|SLC25A27|ATP5MC1|ATP6V1B2|SLC6A6|TMEM38B|ATP2A3|SCN9A|NNT|RNF207|COX4I1|KCNB2|SLC8A1|ATP1A2|PTK2B|WNK1|CACNA1I|KCNA2|P2RY12|KCNQ3|ATP5PO|COX7A1|PARK7|AMIGO1|ATP5MC2|KLHL24|SLC6A1|PCSK9|KCNK7|SCNN1D|NETO2|UTRN|DPP10|ATP6V1C1|ATP6AP1L|SLC5A6|SGK1|FXYD3|TRPM4|AQP1|SCN5A|RHCG|ATPSCKMT|KCNJ16|SLC2A10|SLC25A3|YWHAE|ASIC3|SLC38A11|PRKCE|KCNIP3|KCNK3|SLC4A4|HECW1|CACNA1H|KCNH5|SLC20A1|ATP5F1A|AKAP6|KCNK6|CNKSR3|NDUFA4|ATP2B4|ATP6V1C2|ATP5PD|KCNC3|SCN4B|SLC17A6|KCNK12|KCNMB4|SLC24A1|ATP5F1D|ATP1B3|KCNA5|SLC6A9|WNK2|KCNH1|SLC17A7|SLC5A11|ATP5F1C|TMEM38A|SLC36A1|NEDD4L|CACNA1D|KCNAB1|KCNJ2|SLC38A1|ASIC1|COX7A2L|COX6C|GLRX|ATP5PF|ANTKMT|ATP1B1|SCN4A|SLC6A13|ATP5MF|KCNAB2|FGF12|TPCN1|KCNH8|KCNQ5|ACTN4|ATP1B2|KCNJ12|ATP5F1B|VAMP2|UCP3|ITGB1|KCNJ4|PHB2|KCNAB3|KCNJ14|ATP4A|KCND3|SLC5A3|SLMAP|HECW2|KCNMB2|COX5A|AKT1|TCIRG1|KCNIP4|KCNK1|LRRC55|KCNK10|COMMD9|KCNN2|SLC22A5|SLC9A3R1|SCN2B|KCNIP1|KCNT2|SLC30A5|KCNE3|SCNN1G|SPHK2|TACO1|PTPN3|HPN|KCNC2|KCNE4|CAMK2D|SLC8B1|SCN8A|ATP6V1F|PKP2|KCNQ1|KCNN1|CLCN3|HCN3|HCN1|SLC24A2|NOS3|SLC12A7|SLC38A3|KCNQ4|KCNF1|SLC4A10|SCN3B|FXYD7|VIP|AKAP9|AHCYL1|SIK1|KCNJ3|SLC4A7|SLC24A3|CDKN1B|COX5B|KEL|SLC2A9|SLC5A7|SLC46A1|CAV3|VPS4B|SCN3A|HTR2A|SLC9B2|KCNS1|SLC10A7|ADCYAP1|ASIC4|KCNK9|ATP5PB|SLC6A19|STK39|SCNN1B
BP	GO:0017157	regulation of exocytosis	none	211	0.277472	1.56519	0.000472	0.00730977	0.00497851	10102	tags=66%, list=51%, signal=33%	PRKN|PLA2G6|CACNA1G|RAB27A|CADPS2|BCR|CFTR|BAIAP3|VAMP1|STXBP6|LRRK2|KCNB1|ADGRE2|DTNBP1|CHRNA4|HMOX1|ATP13A2|NAPB|DRD1|DRD2|SMPD3|PRRT2|PPFIA2|RIMS2|RAB3GAP1|FER|SNCA|DOC2A|ADRA1A|UNC13D|CPLANE2|CHRNB2|AP1G1|CPLX1|RAC2|HYAL3|LGI3|PDPK1|NSF|SLC4A8|SYK|HLA-F|SNF8|SYT2|NOTCH1|CLASP2|TRIM9|RAB3B|CACNA1I|STXBP5|EXPH5|LGALS9|BACE1|GIPC1|ABR|CADPS|SDC4|STX4|CACNB2|RAPGEF4|FES|RAB27B|ZP3|STXBP2|SYT9|FOXF1|SYT5|ITGB2|REST|HAP1|RPH3AL|PRKCB|RALB|PRAM1|SEPTIN2|FCER1G|CACNA1H|VPS4A|PDCD6IP|CD84|MICAL1|CACNA1D|CD300A|C12orf4|ADORA2B|RAB15|SEPTIN4|SEPTIN1|CLASP1|RIMS3|SYT17|DOC2B|GSK3B|STXBP5L|RAB8B|SEPTIN5|VAMP2|SYT3|RAB3A|LYN|WNT7A|NCS1|GAB2|TRPV6|CNR1|STXBP1|PREPL|SYT4|NLGN1|RAB7A|RAB8A|SPHK2|CBARP|VSNL1|PCLO|PRKCG|HGS|SYT1|RAB3C|CSPG5|CPLX2|RAP1A|ITGAM|RAB5A|GNAI2|DGKI|APBA2|RAB12|SYT6|CALM3|RAB3D|IL4R|STAM|NAPA|CHRM2|PTAFR|STX1A|RIMS1|VPS4B|HTR2A
BP	GO:0048638	regulation of developmental growth	none	310	0.25645	1.48796	0.000472	0.00730977	0.00497851	10766	tags=69%, list=55%, signal=32%	APOE|PRKN|APP|DCC|MAPT|FXN|AGRN|SPTBN4|FLVCR1|SEMA4D|WNT3|SEMA5B|FTO|PTPRS|PI16|DISC1|SH3PXD2B|INSR|SEMA4B|SEMA3A|BMP4|MAEL|MTOR|DSCAM|LGMN|KIAA0319|RAI1|IGF2|ZMPSTE24|FGFR2|DRD2|SEMA4A|MAP1B|IFRD1|ITSN2|BMPR1A|TRPV2|BBS2|RIMS2|CHD7|RNF157|GOLGA4|MAG|SOX15|EZR|ATRN|PLXNA4|ERBB4|GPAM|PTEN|FSTL4|MAP2|TBX2|COLQ|POR|SEMA3F|LATS1|SGPL1|SEMA3E|DUSP6|RNF6|FGFR1|CSF1|STK4|SLC6A3|ATP8A2|ZFYVE27|ABL1|SMO|PTCH1|BCL2L11|MEIS1|SYT2|PAFAH1B1|WDR36|TGFBR3|NOTCH1|SEMA6C|CXADR|TGFBR2|UNC13A|TLL2|HEY2|DDX39B|NRP1|GJA1|VEGFA|MEF2C|SEMA6D|MBD5|PAK1|CRABP2|RTN4|ZFPM2|ULK2|PRKDC|GAMT|DRAXIN|PLAA|PTK2|PARP2|RBPJ|WWC1|MAPK14|CTDP1|ZP3|MUL1|RBP4|YBX3|PPARA|STAT3|HSF1|FN1|WNT5A|GHR|HLX|DBN1|EPHA7|MKKS|NTN1|SFRP1|JARID2|PHLDA2|IST1|VGLL4|LPAR3|BDNF|PPIB|SEMA5A|BASP1|SPART|AKAP6|CDH4|ADNP|CPNE5|FOXC1|CREB1|ISLR2|NEDD4L|SERP1|NOG|BCL2|ACACB|SYT17|PLCB1|GSK3B|WWC2|DLL1|RIPK1|YAP1|SYT3|YY1|MUSK|LRP1|AKT1|MAPK11|DBNL|MAPK1|SPAAR|SEMA4F|SEMA3C|SYT4|NIPBL|SAV1|MEGF8|TNR|CDKN1A|STK3|LIMK1|SRF|MACF1|RASAL1|SYT1|SPP1|DUSP10|NTRK3|BBS4|FGF9|EFNA5|RYK|LATS2|SEMA4G|TRIM46|EDN1|BMPR2|PIK3CA|SEMA6A|TNKS2|PROX1|MAP3K13|CDK5R1|CDKN1B|STC2|CACNA2D2|RIMS1|CAV3|CACNG7|PPARD|SMURF1|SOCS2|MYH6|WT1|CXCL12|DPYSL2|OLFM1|HAMP|ANAPC2|BCL11A|SOD1|GH1|RGS4|DNM2|STAT5A|FGF2
BP	GO:0035269	protein O-linked mannosylation	Proteostasis	18	0.548287	2.10294	0.000472	0.00730977	0.00497851	4996	tags=72%, list=25%, signal=54%	FKRP|CRPPA|POMGNT2|FKTN|DPM2|LARGE1|RXYLT1|TMTC1|B4GAT1|POMT1|TMTC4|POMT2|TMTC3
BP	GO:0051580	regulation of neurotransmitter uptake	Synapse	16	0.577067	2.1511	0.000472	0.00730977	0.00497851	4261	tags=69%, list=22%, signal=54%	PRKN|NOS1|TOR1A|DRD1|DRD2|DRD4|ARL6IP5|FLOT1|SNCA|ATP1A2|RAB3B
BP	GO:0036297	interstrand cross-link repair	DNA Repair	51	0.400522	1.92234	0.000481	0.0074231	0.00505569	5919	tags=59%, list=30%, signal=41%	ERCC1|FANCA|RFWD3|MSH6|ERCC4|XPA|SLX4|RPA1|RPA2|MCM8|RPA3|FANCG|FAN1|ERCC6L2|FANCE|DCLRE1C|MCM9|FAAP100|FANCD2|FAAP20|FANCM|FANCI|RNF168|XRCC3|POLN|HROB|UBC|CENPX|ATR|RNF8
BP	GO:0019883	antigen processing and presentation of endogenous antigen	Immune Response	19	0.542199	2.11351	0.000481	0.0074231	0.00505569	6061	tags=79%, list=31%, signal=55%	HLA-C|HLA-B|ERAP1|ERAP2|HLA-A|TAP2|HFE|AZGP1|TAPBP|HLA-H|HLA-F|ATG5|TAP1|B2M|HLA-E
BP	GO:0003013	circulatory system process	none	498	0.233979	1.39252	0.00049	0.00754999	0.00514212	10191	tags=63%, list=52%, signal=31%	GAA|APOE|NOS1|PRKG1|EGFR|PLA2G6|AGT|RYR1|CACNA1G|ERAP1|SPTBN4|ERAP2|DMPK|ACE|SERPINF2|ADA|ITPR1|BCR|CACNA1B|STIM1|NAV2|DBH|CD38|CASQ1|GSTM2|DOCK4|AGER|JUP|GCLC|GCH1|PTPRJ|ADAMTS16|PDE3A|KCNJ11|GNB3|OXTR|GPX1|ALOX12|SEMA3A|FXYD1|CYB5R3|ADRA1D|TTN|AKAP13|SLC8A3|MYOF|SCN1A|P2RX4|WDR35|MTOR|TJP3|BIN1|SLC27A1|HBEGF|HMOX1|ITPR2|PCSK5|CAV1|DRD1|ZMPSTE24|DRD2|KCNH6|SMTNL1|BBS2|JAK2|CHD7|ABCC9|F5|NOS1AP|PLOD3|TRPV1|KCNMA1|EPAS1|AKAP12|TRDN|DSP|ADRA1A|SNX5|SCN1B|CYBA|SLIT2|CACNG2|PDE4D|CHRM3|ARHGAP42|SERPING1|SREBF1|ASIC2|ADORA3|TBX2|ECE1|GPD1L|KCNH2|HSPB7|CPS1|ITPR3|DLG1|COL4A3|CTNNA3|CACNA1C|CACNA2D3|ATP1A3|SH3GL2|AGTRAP|CDC42|GSTO1|WWTR1|SLC2A5|SGCD|TNNT2|NOS2|GNAO1|ATP2B2|ITGA1|STAT1|VEGFB|EDN3|ATG5|SLC1A1|PTPRM|TEK|DSC2|ACTC1|TMEM38B|ATP2A3|NCALD|CXADR|HBB|HEY2|RNF207|RNPEP|PDGFB|GJA1|SLC8A1|ATP1A2|VEGFA|ACVRL1|SRI|RYR2|HRH1|SLC27A4|COL1A2|PPP1R13L|ABR|GCLM|PLCB3|CACNB2|EMP2|ANGPT1|ASB3|SMAD3|PDE4B|TPM1|ICAM1|SGK1|FXYD3|PPARA|TRPM4|HMGCR|TCAP|SCN5A|FLI1|LNPEP|TMIGD3|GLRX3|MKKS|SOD2|SVEP1|GPER1|YWHAE|TGFB1|CACNB4|NTSR1|KCNIP3|KCNK3|ABAT|CACNA1H|FYN|KCNK6|YES1|PDE2A|ATP2B4|CLDN5|SCN4B|MYH7|OCLN|F11R|CACNA2D1|TBC1D8|KCNMB4|ADH5|ZC3H12A|ATP1B3|CYP2J2|FOXC1|NAMPT|KCNA5|ARHGAP35|AOPEP|TMEM38A|LRP5|NEDD4L|CACNA1D|PDE5A|KCNJ2|RYR3|ADORA2B|ITGB1BP1|THRB|ATP5PF|DDAH1|DOCK5|TACR2|ATP1B1|P2RY2|GRIP2|NPR2|FGF12|ASPH|DLL1|ATP1B2|BDKRB2|KCNJ12|MYBPC3|YAP1|CACNB3|KCNJ4|KCNJ14|SPX|KCND3|TMEM65|F2R|IMMP2L|KCNMB2|AKT1|KCNIP4|KCNK1|ELN|KCNN2|BVES|CNR1|SCN2B|ADCY6|EDNRB|RAMP3|PPCS|KCNIP1|ROCK2|CHGA|ANPEP|GUCY1A1|KCNE3|SCPEP1|ACTA2|GPR4|GJC1|MEF2A|KCNE4|NUP155|TGFB2|CAMK2D|AZU1|TBXA2R|TJP2|BBS4|HRH2|PKP2|KCNQ1|PPARG|CACNA1S|GNAI2|ENPEP|SRC|NOS3|TNNI3K|TH|CORO2B|EDN1|BMPR2|PER2|PIK3CA|S100A1|MME|SCN3B|FXYD7|OPRL1|VIP|CALM3|CES1|AKAP9|GATA4|MEOX2|AHCYL1|CELF2|KCNJ3|RNLS|CDH5|BMP6|KEL|PTPRO|CARTPT|C3AR1|GAS6|CHRM2|PTAFR|CACNA2D2|CAV3|CACNG7|PPARD|HTR2A|PTGS1|MYH6|INS|ADCYAP1|CXCL12
BP	GO:1904925	positive regulation of autophagy of mitochondrion in response to mitochondrial depolarization	Autophagy	14	0.619206	2.23127	0.000499	0.00764716	0.0052083	5055	tags=71%, list=26%, signal=53%	PRKN|MFN2|PINK1|VPS13C|GBA|OPTN|HK2|ATP5IF1|TOMM7|MUL1
BP	GO:1904925	positive regulation of autophagy of mitochondrion in response to mitochondrial depolarization	Mitochondrial Metabolism	14	0.619206	2.23127	0.000499	0.00764716	0.0052083	5055	tags=71%, list=26%, signal=53%	PRKN|MFN2|PINK1|VPS13C|GBA|OPTN|HK2|ATP5IF1|TOMM7|MUL1
MF	GO:0016798	hydrolase activity, acting on glycosyl bonds	none	114	0.324992	1.73047	0.000499	0.00764716	0.0052083	8324	tags=62%, list=42%, signal=36%	GAA|GALC|HEXB|AGL|IDUA|MAN2B2|GLB1|ACER3|NEU1|CD38|MAN1B1|OVGP1|GLB1L2|SMPD1|MYORG|TLR4|IL1RL1|MAN2A1|NEIL2|MOGS|KLB|CLN5|TDG|ENGASE|ADPRHL1|NAGA|HEXA|MAN2C1|PGGHG|IL18R1|HPSE2|HYAL3|CTBS|GBA|NAGLU|MANEA|NAGPA|GNE|UNG|IL1RAP|GANAB|MACROD2|EDEM3|GBA2|TLR2|HEXD|FUCA1|DNPH1|LYZ|MANBA|PCNA|MAN2A2|NEU3|MAN2B1|GANC|ADPRH|CEMIP|EDEM2|GM2A|HYAL1|IL1R1|ABHD10|EDEM1|GLB1L3|ACER2|GUSB|SMUG1|AMY2B|CEMIP2|KL|SARM1
BP	GO:0062012	regulation of small molecule metabolic process	none	407	0.244467	1.43867	0.000499	0.00764716	0.0052083	8787	tags=56%, list=45%, signal=32%	APOE|TREM2|PRKN|APP|EPHX2|LSS|NOS1|LMF1|P2RX7|NUP62|NR1H3|COMT|SLC25A12|NUP88|H6PD|LEPR|NUP85|DGKQ|GNMT|PIBF1|PANK2|ACADVL|INPP5K|COX11|MBTPS1|ARV1|PSMD2|SIRT5|NUP54|GSTZ1|FDFT1|CLYBL|PSMD13|ELOVL5|PRKAG2|TRIB3|INSR|GNB3|ABCG1|LDLRAP1|PSMB9|EP300|PINK1|GUCA1B|APOC1|PSMD9|MTOR|PSMB5|PSMF1|MAEA|RORA|FGFR4|IGF2|CAV1|PSMB8|PPARGC1A|ZMPSTE24|SMPD3|ERLIN1|PSEN1|PASK|SCAP|COQ3|LACC1|POM121|CDA|NCOR2|RDH10|GPLD1|PPP1R3B|NQO1|MVK|NUP50|SNCA|NUP160|RCVRN|ATCAY|C1QTNF1|GPAM|KHK|SIRT6|CBFA2T3|PSMC3|PPP1CB|SREBF1|DNAJC30|DHCR7|FDPS|PSMC5|POR|MLYCD|CLCN2|NOS2|SREBF2|TTC39B|NFYC|TYSND1|PSMB4|FLCN|NUP42|SLC7A7|PLIN5|PTPN2|NUP107|ARNT|SLC4A1|FOXK1|PDGFB|PPP1R3E|PTK2B|PGAM1|KAT2B|NUP205|LPCAT3|PDPR|DKK3|HRH1|SLC27A4|PARK7|AKT2|FMO5|PRKAA2|WDR5|PSMA4|SCD|SOX9|PLEK|MVD|IRS2|PDK4|KPNB1|PSMB1|NCOR1|RUBCNL|PPARA|STAT3|HMGCR|REST|ATPSCKMT|SLC7A11|GUCA1A|PGP|GPER1|APPL2|PSME4|C1QTNF3|TGFB1|PHLDA2|ZBTB20|INSIG1|NTSR1|GGPS1|PRKCE|SEC14L2|SLC4A4|FASN|PDP1|NUP93|ATP2B4|PFKFB2|SP1|USP7|PSMD1|ADIPOR1|DGAT2|SIRT4|PSMD5|ADORA2B|AZIN1|NFYA|ACACB|ANTKMT|TM7SF2|STARD4|SEH1L|MLXIPL|NUP188|HPCA|FAM3C|FGF1|NCOA2|PARP1|GSK3B|SC5D|ERFE|NUP133|OAZ2|BAD|ACMSD|PSMC1|PSMD4|ENTPD5|TP53|EPM2AIP1|PTH1R|PRKAB2|NUP153|PSMB7|AKT1|NFKB1|NUP210|PHKG2|CNR1|NUPR1|WDTC1|PDK1|FABP3|APOC2|PDK2|SPHK2|PSMB3|PPP1R3G|JMJD8|RAN|KAT2A|PSMA7|ETFBKMT|APOB|NUP43|NUP98|NUP155|CD320|ODC1|TIGAR|GPT|EIF6|LDLR|PSMC6|PFKFB3
CC	GO:0019867	outer membrane	Mitochondrial Metabolism	208	0.276383	1.55702	0.000508	0.00775792	0.00528373	9269	tags=61%, list=47%, signal=32%	DMPK|ASS1|LPIN1|LRPPRC|OPA1|CISD2|CASP8|CPT1C|CYB5A|VAMP1|MFN2|LRRK2|CYB5R3|FAM210B|PINK1|VPS13C|SLC8A3|SYNE1|STING1|MTOR|MFF|ANKH|VPS13A|BAK1|HK1|PSEN1|TOMM40|AIFM2|MGST1|BID|RETSAT|HADHB|BPHL|STARD7|STMP1|GPAM|MTARC1|ACSL5|DHCR7|ITPR3|AKAP1|PPP1R15A|SMPD4|MAVS|RMDN3|GPAT2|NME1|TSPO|BCL2L11|SAMM50|RNF185|PGAM5|RAF1|HSPA9|HAX1|GJA1|TOMM70|HK2|PIGBOS1|MIEF2|COASY|TRIM14|ACSL1|SLC25A46|ATP5MC2|TOMM7|AGPAT4|IMMT|MUL1|NAV3|MIEF1|MFN1|UBC|PLD6|MLXIP|MTX3|MTARC2|GDAP1|BRI3BP|SPART|CPT1B|PDE2A|BNIP3L|ITPRIP|SLC24A1|ULK1|RHOT1|ACSL6|SYNE3|WASF1|BOK|BCL2L2|CHCHD6|AGK|SEPTIN4|BCL2|ACACB|EPHA4|MICOS10|PPP2R2B|BAD|NIPSNAP2|RHOT2|PHB2|CNR1|UBA52|BAX|ACSL3|DNAJC11|RTN4IP1|MARCHF5|SARM1|SNN|TOMM22|CLMN|MSTO1|MCL1|TIGAR|TMEM109|NUCB2|SYNJ2BP|SLC44A1|VDAC1|MTERF3|SOX10|IFI27
CC	GO:0099023	vesicle tethering complex	none	67	0.371007	1.85262	0.000508	0.00775792	0.00528373	7942	tags=67%, list=40%, signal=40%	VPS53|TRAPPC4|VPS11|TRAPPC9|TRAPPC10|STXBP6|GOLGA3|COG2|EXOC3|TNFAIP2|COG1|COG6|EXOC4|VPS33B|TRAPPC12|COG4|RNF215|SH3BP1|TRAPPC6A|TRAPPC5|VPS41|DNAJC28|RINT1|CDC42|TRAPPC2L|NBAS|EXOC2|VPS8|TRAPPC6B|AKTIP|EXOC1|EXOC6B|VPS33A|SYNPO2|SEPTIN2|EXOC6|WASHC1|COG8|EXOC8|VPS52|COG5|TRAPPC11|COG7|VPS16|COG3
BP	GO:0006261	DNA-dependent DNA replication	Cell Cycle	146	0.300393	1.64238	0.000517	0.00782347	0.00532838	9833	tags=69%, list=50%, signal=35%	PNKP|POLE|WDR18|MGME1|MRE11|DDX11|POLG|POLQ|LIG3|RFWD3|PRIMPOL|REV3L|MSH3|RTF2|CHTF18|DBF4B|DNAJA3|RPA1|TIPIN|RPA2|ZGRF1|DNA2|MCM4|ZMPSTE24|HELB|METTL4|CDC7|POLD1|LIG1|ATG7|DSCC1|SMARCAL1|RPA3|WRNIP1|WRN|BLM|MCM6|ZPR1|RECQL5|GEN1|FGFR1|LRWD1|MCM9|GMNN|NBN|RFC4|POLE2|SLFN11|ORC4|ATAD5|BAZ1A|RPAIN|TWNK|FANCM|MCM7|MCM3|POLE4|WDHD1|PCNA|POLN|RRM2B|CENPX|RECQL4|RFC1|POLE3|TONSL|CDC34|CCNE1|GINS2|CDK9|SAMHD1|RFC3|FBH1|FEN1|ETAA1|HMGA1|GINS1|BCL6|CDT1|ZRANB3|CDK2AP1|NUCKS1|SETMAR|BOD1L1|PURA|RTEL1|POLA2|ORC5|MCMBP|RFC5|TOPBP1|MMS22L|POLD4|EME2|RECQL|SSBP1|PRIM1|SENP2|ORC2|ZNF830|RAD51
BP	GO:0009416	response to light stimulus	none	289	0.258411	1.49166	0.000517	0.00782347	0.00532838	11148	tags=71%, list=57%, signal=31%	APP|ERCC1|EGFR|ERCC2|UVSSA|CERS1|ERCC3|MSH2|NPHP4|GRIN2A|MC1R|DDB2|POLG|ERCC6|PRIMPOL|DBH|SEMA5B|MSH6|RGR|SCARA3|PDE6B|OPN4|ERCC4|XPA|CAT|RUVBL2|GNAQ|GPX1|EIF2AK4|EP300|GUCA1B|KRAS|BEST1|FECH|CTNS|MTOR|TIPIN|GRK4|RIC8A|ELOVL4|BAK1|SYNGAP1|DRD1|DRD2|POLD1|CASP9|NF1|SDF4|CCDC66|XPC|ERCC5|REEP6|CLOCK|RCVRN|CHRNB2|NEDD4|ATF4|PPP1CB|WRN|MAPK10|ASIC2|CREBBP|TRIM32|HYAL3|FNTB|RAD18|MAPK13|CHEK1|RDH13|NOC2L|RGS14|CNGB1|REV1|ST20|ATP8A2|CAMKMT|DUSP1|DEAF1|ASNS|TP53INP1|STK11|PPID|ATP1A2|CIRBP|PML|HMGN1|HRH1|AKT2|CCAR2|SLC1A2|DDHD2|ERCC8|POLH|FBXL17|PCNA|HMGCR|AQP1|POLK|SLC7A11|USP28|GUCA1A|MAP3K4|MAPK8|ATR|GNA11|SLC24A1|ZBTB1|CREB1|USP47|BCL3|DHX36|GRIN1|PDE1B|MEN1|NMT2|HYAL1|BCL2|CDKN2D|OPN1SW|TRPC3|FEN1|PARP1|NMT1|CASP3|MAP4K3|PTPRK|GRM6|ITGB1|USF1|TP53|MYC|MEIS2|NFATC4|KDM1A|YY1|H2AW|OPN3|ZRANB3|AKT1|UNC119|BAX|RHBDD1|B4GALT2|MTA1|EIF2S1|CRB1|CDKN1A|PER3|METTL3|BRSK1|EYS|KCNC2|CRTC1|GNB1|TANC1|PPP1R1B|HRH2|BHLHE40|METAP2|CEP250|CRY2|CDC25A|TH|TRPM1|PER2|SPRTN|METAP1|PLEKHB1|MME|UBE4B|SLC4A10|TENT2|RPL26|SYNPO|SIK1|NDRG4|PIK3R1|NPHP1|TAFA2|NPM1|ARRB1|TULP1|MFAP4|COPS9|AIPL1|IMPACT|GTF2H2|DYNLRB1|FBXL6|POLD3|PDE6C|ABCA4|CALM1|DDB1|PDE6A|DNM2|GNGT1|KCNC1|PTN|BMF|MAP2K7|TREX1|KIT|N4BP1|DCUN1D3
BP	GO:0031330	negative regulation of cellular catabolic process	none	241	0.270552	1.5448	0.000517	0.00782347	0.00532838	11453	tags=73%, list=58%, signal=31%	TREM2|NSUN2|TSC2|BAG6|LRPPRC|LEPR|TSC1|HFE|METTL16|PKP1|SORL1|ZKSCAN3|SCFD1|NPC1|TMEM39A|DHX34|LRRK2|SCO1|PINK1|TENT5A|APOC1|NELL1|MTOR|USP36|PSMF1|QSOX1|HMOX1|ALAD|ATP13A2|MEIOC|HERC1|QRICH2|PAM16|PSEN1|ATG7|GPLD1|CDK5RAP3|FEZ2|DAP|CTSA|KIF25|SNCA|ADRA1A|WDR6|RPS7|LRIG2|MET|YOD1|AQP11|CAMLG|PABPC1|RYBP|WAC|RIC1|SHH|EFNA1|RASIP1|CSNK2A1|SUFU|UBE2G2|NBAS|TSPO|SIRT2|LAPTM4B|PLIN5|STYX|SMCR8|DDRGK1|RUBCN|MTMR2|FOXK1|HIPK2|DERL3|CIRBP|FEZ1|FHIT|CHMP4A|SGTA|PML|ATRAID|PKP3|GIPC1|PARK7|CCAR2|MGAT3|PTK2|TRIM39|TIMP4|MAPK14|YBX3|STAT3|USP14|RNF5|KLHL22|RPL23|GOLGA2|ATP2B4|E2F1|USP7|NAMPT|CLEC16A|WASHC1|TRDMT1|AXIN2|BAG5|DHX36|BCL2|POLDIP2|ACACB|DERL2|LZTS1|EPHA4|PARN|TENT4A|SMG1|TP53|RRAGA|EIF4G1|AKT1|TAB2|CNR1|NUPR1|MARCHF7|FURIN|PSME3IP1|NOP53|HNRNPU|ANXA2|CST3|HGF|NMNAT1|PTPN3|ETFBKMT|LARP1|PRKCG|TIMP2|NRDE2|MCL1|TIGAR|FUS|SVIP|ERLEC1|FOXK2|NRBP2|DAB2IP|PIK3CA|IL10RA|TENT2|VIP|GATA4|SECISBP2|HNRNPD|ELAVL4|INS|TARDBP|TBC1D14|SMARCC1|RBM24|TIMP3|UBQLN4|SLIRP|TOB1|HSP90AB1|TIRAP|TENT4B|MFSD2A|SLC11A1|UBAC2|UBE2J1|BMF|N4BP1|DFFA|MAPKAPK2|YBX1|ANGEL2|PHF23|KDM4A
BP	GO:0060541	respiratory system development	none	191	0.2831	1.5831	0.000517	0.00782347	0.00532838	10936	tags=73%, list=56%, signal=33%	LAMA5|EGFR|SPEF2|CTSH|ASS1|BAG6|ADA|ADAMTS2|SFTPD|RPGRIP1L|NPHP3|CCDC40|CELSR1|DNAAF1|TNS3|EP300|BMP4|HYDIN|ADAMTSL2|KRAS|CCBE1|EIF4E|GLI2|MAN2A1|PHF14|FGFR2|CRISPLD2|SMPD3|BMPR1A|DLG5|TULP3|RDH10|CHD7|DISP1|WNT2B|SP3|PLOD3|RSPO2|FLT4|EPAS1|CTNNB1|PTK7|LIPA|SREBF1|MAPK3|DHCR7|SHH|ALDH1A3|YWHAZ|CDC42|FGFR1|AP3B1|LAMA1|NOTCH1|TMEM38B|TGFBR2|LRP6|SPARC|PKDCC|SEC24B|VEGFA|LTBP3|PDPN|ZFPM2|VANGL2|RBPJ|HS6ST1|FGFRL1|SOX9|RIDA|RBP4|MSC|FOXF1|WNT5A|SLC7A11|SMCHD1|HIKESHI|MAP2K1|AIMP2|MMP14|FOXJ1|NFIB|BASP1|SIM2|FSTL3|CREB1|KCNAB1|TNC|NOG|CIC|THRB|RARA|FGF1|ITGA3|SOX11|YAP1|RAB3A|PKD1|DLX5|WNT7B|SMAD2|MAPK1|SPRY1|HES1|TAB1|SAV1|HSPB11|ATXN1L|IGFBP5|SRF|CHI3L1|HSD11B1|FGF9|ERRFI1|HHIP|PDGFRA|NOS3|BMPR2|MME|GLI3|PDGFRB|ALDH1A2|PROX1|GNG8|PDGFA|SRSF6|SPDEF|HESX1|WT1|KLF2|ACVR2B|NODAL|MAN1A2|ASXL1|STRA6|FGF2|ASCL1|SPRY2|RC3H2|PTN
CC	GO:0098644	complex of collagen trimers	none	19	0.538638	2.09963	0.000517	0.00782347	0.00532838	4717	tags=63%, list=24%, signal=48%	COL16A1|COL11A2|COL4A1|COL27A1|COL5A2|COL5A1|COL4A2|COL5A3|COL11A1|COL4A3|COL1A2|COL4A4
BP	GO:0014074	response to purine-containing compound	Cell Cycle	138	0.301846	1.63665	0.000527	0.0078878	0.00537219	4490	tags=40%, list=23%, signal=31%	APP|P2RX7|RYR1|DHODH|ASS1|DGKQ|NDUFS4|CFTR|INPP5K|RAPGEF3|GSTM2|CIB2|PDE3A|KCNJ11|SLC8A3|P2RX4|ITPR2|PPARGC1A|DUOX1|DNMT3B|EEF2K|ABCC9|PNPT1|TRPM2|TRPV1|DMTN|EZR|P2RX6|PANX1|PLA2G5|PTEN|SREBF1|CPS1|WNT10B|BSG|PKD2|SRD5A1|PPARGC1B|SLC6A3|NME1|HDAC2|STAT1|AACS|DUSP1|TEK|TMEM38B|PCK1|SPARC|SELL|SLC8A1|ADSS2|PTK2B|P2RY12|AHR|RYR2
BP	GO:0021782	glial cell development	none	114	0.323868	1.72449	0.000527	0.0078878	0.00537219	8953	tags=67%, list=45%, signal=37%	TREM2|APP|MAPT|EGFR|ERCC2|SH3TC2|GRN|EIF2B3|ARHGEF10|EIF2B5|AGER|ASPA|EIF2B2|GSTP1|KRAS|LGI4|TLR4|BACE2|DRD1|PSEN1|ADAM22|NF1|MAG|NKX6-2|PTEN|KCNJ10|HDAC10|ROR1|SHH|NRROS|PRDM8|EIF2B1|LPAR1|ABCA2|SIRT2|SMO|NTRK2|FA2H|CLU|CNTNAP1|B4GALT5|IFNGR1|WASF3|TLR2|SLC25A46|AKT2|NDRG1|PHGDH|NRG1|ID4|LAMC3|TPPP|MYRF|PICK1|GSN|HDAC11|TENM4|VIM|DLL1|SOX11|OLIG1|LYN|LAMB2|MXRA8|LRP1|AKT1|MDK|EIF2B4|CD9|B4GALT6|MPP5|CSPG5|LDLR|C5AR1|NTRK3|CNTN2
BP	GO:0050890	cognition	none	280	0.260853	1.50249	0.000527	0.0078878	0.00537219	9602	tags=62%, list=49%, signal=32%	APOE|PRKN|APP|ABCA7|MAPT|EGFR|GRIN2B|PLA2G6|AGT|COMT|HLA-DRA|PRNP|CNTNAP2|VLDLR|ITGA8|RELN|SYNJ1|GRIN2A|ATXN1|DBH|SLC2A4|ADCY3|HTT|NQO2|AGER|INSR|OXTR|RP9|EIF2AK4|EP300|CAMK4|SLC8A3|KRAS|CTNS|MTOR|CHRNA4|SLC1A4|SETD5|PICALM|RIC8A|JPH3|LGMN|UBA6|SYNGAP1|SERPINF1|DRD1|KMT2B|DRD2|PSEN1|SLC12A5|DNAH11|ARF4|CHD7|NF1|AMFR|CHL1|CHRNB2|DLG4|BCHE|PTEN|GPR155|PRKAR1B|ADGRB3|ACTR2|ITPR3|BTBD9|DOP1B|NRXN1|RGS14|TUSC3|NTRK2|PAFAH1B1|DEAF1|JAKMIP1|ST3GAL4|CBR3|ATP1A2|LINS1|MEF2C|RASGRF1|NRXN2|HRH1|DGCR2|TLR2|CX3CR1|MGAT3|PPT1|DDHD2|SLC6A1|SOBP|S100B|SGK1|TTC8|NRXN3|HMGCR|SLC7A11|BRINP1|FOXO6|B2M|NTSR1|MAPK8IP2|MAN2B1|BDNF|FYN|SHANK2|CLDN5|ADNP|SLC17A7|NEUROD2|CREB1|PAK5|KCNAB1|ADCY8|ASIC1|ATAD1|GRIN1|CIC|GM2A|PDE1B|TACR2|FEN1|PLCB1|ITGA3|CASP3|EPHB2|SORCS3|ITGB1|SHANK1|MEIS2|NFATC4|MUSK|CUX2|KCNK10|C12orf57|MDK|MAPK1|CNR1|NTAN1|B4GALT2|SHANK3|GABRA5|SYT4|NIPBL|TNR|ATXN1L|PAK6|KAT2A|SRF|TACO1|PRKCG|BRSK1|CRTC1|LDLR|C5AR1|TANC1|PPP1R1B|EIF4A3|BBS4|HRH2|CNTN2|SLC24A2|DGKI|VDAC1|TH|GRM5|MME|ITGA5|GATM|METTL23|FZD9|OPRL1|VIP|SYNPO|EIF4EBP2|NDRG4
BP	GO:0051146	striated muscle cell differentiation	none	249	0.271575	1.55347	0.000527	0.0078878	0.00537219	10724	tags=71%, list=55%, signal=33%	CDON|NOS1|AGT|RYR1|CAPN9|DMPK|ALPK3|NEB|TSC1|CHRNB1|CASQ1|PI16|TRIM72|LMNA|GPX1|JAM2|LDB3|FHOD3|EZH2|TTN|BMP4|MYH3|AKAP13|MYOF|KRAS|BIN3|MTOR|GREM1|MYORG|UCHL1|NEK5|IGF2|MAMSTR|TNNT1|MAML1|ZMPSTE24|OBSCN|CAV2|FLOT1|CCN3|DYSF|ADRA1A|LMOD1|KDM6B|WFIKKN1|ACTN2|MYH9|HDAC5|OBSL1|MYH10|ADGRB3|CD81|FLNC|DNER|SHH|TRIM32|WNT10B|PDLIM5|RIPOR2|SGCD|TNNT2|SORBS2|SMO|ATG5|RB1|HDAC9|NOTCH1|ACTC1|CXADR|HEY2|DDX39B|SLC8A1|VEGFA|MEF2C|PAK1|STAC3|CDH2|PARP2|RBPJ|NRG1|TBX3|MAPK14|PRKAR1A|CTDP1|TPM1|ANKRD2|PPARA|TCAP|CYP26B1|DYRK1B|CSRP2|PLPP7|FHL2|TGFB1|PPP3CA|MMP14|MYO18B|CFL2|BDNF|CACNA1H|AKAP6|CBY1|KCNH1|MYH11|SGCB|NIBAN2|MESP1|RARB|FRS2|BCL2|NFATC2|RARA|ACTA1|XBP1|CASP3|DLL1|RXRA|ITGB1|ARRB2|YY1|CSRP1|NEBL|ADGRB1|AKT1|SMYD3|CALR|BVES|ADAM12|PTCD2|CD9|HNRNPU|IGFBP5|BARX2|CD53|KAT2A|SRF|SORT1|SPAG9|MEF2A|TANC1|LMOD3|PDGFRA|CHUK|ACTG1|EDN1|SMAD4|PDGFRB|PROX1|GATA4|SIK1|IL4R|WFIKKN2|FLII|KEL|KLF5|HOMER1|CACNA2D2|CAV3|FBXO22|PLD3|MYH6|WT1|PTGFRN|MSX1|CFLAR|MTPN|BHLHE41|RBM24|NPHS1|SYNPO2L|HAMP|HDAC4|WDR1|TBX1|EHD1|RGS4|MYLK3|POPDC2
BP	GO:0070588	calcium ion transmembrane transport	none	274	0.260154	1.49745	0.000527	0.0078878	0.00537219	8455	tags=56%, list=43%, signal=32%	PLCG2|MYO5A|NOS1|SPG7|P2RX7|GRIN2B|TRPM3|PLA2G6|GRIN3B|RYR1|CACNA1G|PRNP|PKD1L1|GRIN2A|ITGAV|OPA1|ITPR1|CACNA1B|STIM1|CASQ1|GSTM2|HTT|GNB5|PSEN2|TRPM7|NALCN|PKD2L1|MICU1|FGF14|TRPV3|SLC8A3|SESTD1|P2RX4|BIN1|ITPR2|JPH3|TPCN2|DRD1|DRD2|PSEN1|DRD4|TRPV2|CHD7|MCUR1|NOS1AP|TRPM2|TRPV1|DYSF|CACNA1E|TRDN|SNCA|CYBA|GPR35|CACNG2|PANX1|PDE4D|TMC2|RASA3|RGS9|ATP2C2|DIAPH1|ITPR3|THADA|SLC24A4|CACNA1C|CACNA2D3|PDPK1|GSTO1|PKD2|GRIN2D|PKD1L2|ATP2B2|ABL1|ATG5|CACNA1A|TMEM38B|ATP2A3|SMDT1|SLC8A1|ATP1A2|PTK2B|CACNA1I|P2RY12|LIME1|SLC25A23|SRI|STAC3|RYR2|PTPN6|PARL|CACNB2|ANXA6|TMEM165|PDE4B|MCOLN1|TRPM4|HAP1|GPER1|YWHAE|CACNB4|PMPCA|NTSR1|PRKCE|CACNA1H|FYN|FKBP1A|AKAP6|ATP2B4|CACNA2D1|SLC24A1|FAM155A|TSPAN13|MCUB|AHNAK|TMEM38A|CEMIP|CACNA1D|RYR3|CUL5|ASIC1|GRIN1|SLC35G1|ANXA9|ATP1B1|LETM1|HPCA|TRPC3|TPCN1|MICU3|NIPSNAP2|CACNB3|PLCG1|PHB2|PHB|LYN|NCS1|F2R|MAIP1|MICU2|ERO1A|PKD1|TRPV6|BAX|CACHD1|SEC61A1|RAMP3|APLNR|GRIN2C|CORO1A|ANXA2|KCNE3|TMCO1|CBARP
BP	GO:0007568	aging	none	280	0.260534	1.50066	0.000536	0.0079804	0.00543526	9468	tags=63%, list=48%, signal=33%	APP|ERCC1|NUP62|GPX4|AGT|ERCC2|ENO3|PRNP|CANX|LONP1|ASS1|MSH2|ATM|ADA|POLG|OPA1|KAT6A|CISD2|HRAS|MSH6|EIF2B5|AMH|DLD|AGER|GCLC|SIRT3|ZKSCAN3|INPP5D|LMNA|CAT|ALOX12|LRRK2|DNAJA3|KRAS|MTOR|SRR|PICALM|BAK1|SERPINF1|PPARGC1A|ZMPSTE24|CASP9|PSEN1|BMPR1A|SCAP|ATG7|COL4A2|PAWR|NQO1|SLC30A10|PRDM2|PNPT1|AMFR|SERPINE1|ECRG4|ENDOG|ADRA1A|DNMBP|PDE4D|PTEN|CDKN2A|SERPING1|COQ7|WRN|SREBF1|TBX2|MAPK3|TPRA1|CHEK1|ULK3|SLC6A3|ATP8A2|TSPO|SLC12A2|ABL1|RNF165|EEF2|ZMIZ1|CTC1|NFE2L2|PCK1|TGFBR2|CGAS|PML|RWDD1|IGFBP2|PDCD4|PLA2R1|CTNNA1|PRKDC|SLC1A2|GCLM|TBX3|MAPK14|SMC6|ICAM1|CTSC|MPO|STAT3|HMGCR|LOXL2|CDKN2B|ITGB2|PAX2|SOD2|MAP2K1|YPEL3|RAD54L|B2M|PPP3CA|PRMT6|ATR|GNRH1|SEC63|APAF1|ABAT|LITAF|GRB2|GSN|GJB2|NAMPT|APOD|MAP3K3|CREB1|SERP1|BCL2|HLA-G|LIMS1|MNT|HMGA1|MORC3|UCP3|AKT3|DNMT3A|TP53|BCL6|PTH1R|IL15|LRP1|AKT1|ERO1A|PRKCD|TNFRSF1B|CALR|MAPK1|CNR1|NDUFS6|EDNRB|EIF2S1|MARCHF5|KL|GJB6|CASP2|CDKN1A|NEK6|IGFBP5|SRF|TIMP2|NUAK1|NEK4|IDE|VASH1|NSMCE2|EEF1E1|TRPC6|PPP1R9A|HMGA2|PENK|TH|GRM5|EDN1|MME|C1QA|NPY2R|PDGFRB|GLRX2
BP	GO:0010952	positive regulation of peptidase activity	none	179	0.284089	1.57893	0.000536	0.0079804	0.00543526	10770	tags=73%, list=55%, signal=33%	APP|FAS|MAPT|GRIN2B|NLRP1|CR1|CTSH|CTSD|GRN|GRIN2A|CASP8|MALT1|AGER|RPS27L|ALOX12|MAPK12|PINK1|CYFIP2|WDR35|NEK5|NLRP3|PICALM|LGMN|CARD8|BAK1|CAV1|CASP9|IFI16|ARL6IP5|FBLN1|JAK2|DAP|BID|ANTXR1|EIF2AK3|CRADD|SNCA|BCL2L13|PIDD1|NGFR|MAPK3|COL4A3|EFNA1|NLRC4|SYK|ST20|DLC1|SOX7|NKX3-1|BCL2L11|HIP1R|CARD9|ATP2A3|PERP|TNFRSF10B|DDRGK1|PDCD5|PML|ROBO1|LGALS9|NLRP2|CLEC7A|KARS1|MAPK14|MUL1|SMAD3|PDCD6|MBP|STAT3|HSF1|FN1|REST|GPER1|PSME4|BBC3|APAF1|CLDN4|FYN|GSN|RIPK2|BOK|PDCD2|GRIN1|IFT57|EPHA4|ASPH|EGLN3|RIPK1|BAD|MYC|PCOLCE|LYN|F2R|BCL10|ADRM1|ACER2|NDUFA13|BAX|TNFSF10|ST18|ROCK2|CASP2|EFNA3|VSIR|HIP1|PPARG|AKIRIN2|TBC1D10A|CASC2|HMGB1|ACVR1C|MTCH1|TRAF2|ARRB1|PRELID1|RACK1|PPM1F|PMAIP1|UACA|TTBK1|VCP|CCN1|F3|DAPK1|CFLAR|NODAL|NLRP12|RPS3|PYCARD|GRAMD4|TFAP4
CC	GO:0150034	distal axon	Synapse	291	0.261239	1.50916	0.000536	0.0079804	0.00543526	11233	tags=72%, list=57%, signal=31%	KIF21B|APP|C9orf72|MYO5A|NOS1|MAPT|STMN4|MYO9A|PRNP|ALS2|WHRN|SYNJ1|TSC1|POLG|PTPRN2|AP3D1|IGHMBP2|PDYN|PTPRS|ZNF804A|DISC1|PSEN2|TOR1A|MYH14|LRRK2|PINK1|IQGAP1|SLC8A3|DTNBP1|TIAM2|P2RX4|EXOC3|ADCY10|DSCAM|KCNA1|NRSN1|EXOC4|CIB1|DRD2|PRRT2|MAP1B|ERC2|PSEN1|NIN|PRSS12|TRPV2|SETX|FKBP15|COPA|AMFR|CRHR2|PACSIN1|SNCA|KCNC4|TENM2|ATCAY|KLC1|CBL|LRIG2|BOC|CHRM3|APBB2|MYH10|CPLX1|MAP2|NGFR|ZPR1|ROR1|TIAM1|USH2A|ACTB|CNGB1|STX3|SLC4A8|ZFYVE27|SIRT2|PTCH1|NTRK2|SNCG|ITSN1|SLC1A1|PAFAH1B1|TSPOAP1|PREX1|ITGA2|CXADR|UNC13A|NRP1|SLC8A1|NECTIN1|PCDH9|PTK2B|FEZ1|BRSK2|KCNA2|RASGRF1|FXR2|SRI|KIF20B|CYTH2|CRMP1|GAD1|UTRN|AP1S1|DBN1|ABITRAM|HAP1|GPER1|YWHAE|FSCN1|AAK1|PRKCB|MAPK8IP3|NTSR1|GLRA1|KCNIP3|GNRH1|CDH8|BASP1|TRAK1|GRIK2|SHANK2|EXOC6|TPRG1L|MICAL1|DOCK7|AUTS2|GRIN1|EXOC8|HSP90AA1|RNF40|LRRTM1|KCNAB2|GDPD5|ITGA3|EPHA4|UNC13C|UNC5C|COBL|RAB3A|COPG2|NCS1|LRP1|MAPK8IP1|CNR1|GLUL|TAOK2|LMTK2|CBARP|APBB1|PRKCG|BRSK1|TIMP2|KCNC2|TRAK2|CPLX2|PTBP2|TANC1|FLRT3|RAB5A|PPP1R9A|TUBB3|HCN3|DGKI|ACTG1|CRTAC1|PENK|TH|ARPC3|GAP43|INPP5J|SLC2A13|SLC4A10|BLVRB|CALM3|STMN3|PALLD|CDK5R1|SIGMAR1|ORAI2|PTPRO|TULP1|RAC3|NDRG2|CHRM2|NGEF|ELAVL4|ADCYAP1|DYNLT1|ACAP3|EPS8|OLFM1|OPRD1|DNM2|KCNC1|DICER1|HSP90AB1|CRHBP|GPM6A|NDEL1|PARD3|DPYSL3|TBC1D24|PNOC|CTTN|TRPV4|RGS10|SNAP25|STMN2
CC	GO:0098827	endoplasmic reticulum subcompartment	Proteostasis	26	0.485008	2.02114	0.000545	0.00810181	0.00551795	6076	tags=65%, list=31%, signal=45%	RYR1|STIM1|REEP1|CASQ1|ARV1|RAB3GAP1|LNPK|REEP3|ZFYVE27|REEP4|ATL3|REEP2|RTN4|KPNB1|RAB18|RTN2|FKBP1A
BP	GO:0009791	post-embryonic development	none	79	0.347213	1.77029	0.000554	0.00816253	0.0055593	8607	tags=68%, list=44%, signal=39%	ERCC1|ALDH5A1|ERCC2|MMUT|ATM|ITPR1|IREB2|BMP4|MTOR|DSCAM|ACO1|BAK1|FGFR2|KDM5B|PSEN1|SZT2|IGF2R|AGO2|ATF5|EFEMP1|DHCR7|NDN|SGPL1|ABL1|BCL2L11|MYO7A|SCN9A|ARID5B|VEGFA|HMGN1|ETNK2|PPP1R13L|GIGYF2|SCUBE1|GABRG2|GNAS|FBN1|ASH1L|EMX1|MYO1E|SERP1|BCL2|PLEKHA1|MORC3|SELENOP|RAB3A|BCL11B|SMAD2|C12orf57|BAX|SEMA3C|CRB1|CHST11|APOB
BP	GO:0021549	cerebellum development	none	98	0.335276	1.75207	0.000554	0.00816253	0.0055593	6647	tags=55%, list=34%, signal=37%	GRID2|RERE|WHRN|ATIC|CPLANE1|RPGRIP1L|DAB1|NCOA1|PTPRS|AARS1|XRCC1|AIF1|EZH2|GLI2|CRK|RORA|PPARGC1A|HERC1|TTLL1|GART|PSEN1|SDF4|NEUROD1|ATRN|MYO16|CNTN1|MYH10|COQ8B|AGTPBP1|LPAR1|NAGLU|ARCN1|SSTR2|ABL1|SMO|LRP6|PAK1|CLP1|SLC25A46|PTPN11|SPTBN2|NANOS1|TTBK2|TTC21B|SCN5A|HAP1|MAP2K1|FZD4|ABAT|GNPAT|FOXC1|NEUROD2|CRKL|CEND1
BP	GO:0032970	regulation of actin filament-based process	none	373	0.246749	1.44747	0.000554	0.00816253	0.0055593	10787	tags=68%, list=55%, signal=31%	PRKN|C9orf72|CDK10|SPTBN4|TRIOBP|SERPINF2|SPTBN5|NEB|CD2AP|TSC1|INPP5K|RAC1|RAPGEF3|KANK1|HRAS|ARHGEF10|CAPG|CELSR1|JUP|SH3PXD2B|ARHGEF19|SCIN|CNN2|FHOD3|PLEKHH2|CYFIP2|IQGAP1|AKAP13|MTOR|BIN1|CRK|SVIL|CAV1|ABL2|BAIAP2|CSF1R|CAPZB|SPIRE2|ARAP1|EPHA3|SPTBN1|ALMS1|NOS1AP|TRPM2|DMTN|FER|CTNNA2|DSP|LMOD1|CRACD|SLIT2|PFN1|ACTN2|CYRIA|MYH9|PDE4D|SH3BP1|HCLS1|MET|ARHGAP28|MYO1C|RAC2|ACTR2|FMN1|SWAP70|CFL1|LATS1|DLG1|CTNNA3|MLST8|CACNA1C|SEMA3E|CDC42|PLEKHG2|LPAR1|DLC1|JAM3|ABL1|HIP1R|NCK1|CARMIL1|TEK|DSC2|CLASP2|PREX1|EPHA5|NAA80|PPFIA1|RNF207|NRP1|HAX1|ATP1A2|MEF2C|PTK2B|NF2|NCK2|PAK1|CAPZA1|SRI|ABI2|ARHGAP18|RYR2|PDPN|GBA2|WASF3|VILL|VANGL2|COTL1|SDC4|SORBS3|RASA1|SPTBN2|PLEK|FES|PXN|SSH2|SMAD3|WASHC5|PDE4B|TPM1|ICAM1|ARFIP1|RHOBTB2|TRPM4|SCN5A|DBN1|SNX9|MKKS|ABITRAM|SFRP1|FSCN1|RHOBTB3|SYNPO2|KANK3|PRKCE|ARHGAP44|CFL2|BST2|SEMA5A|SPTB|RHOQ|GRB2|PICK1|F11R|CDC42EP3|GSN|TRIM27|ARPC4|WASHC1|ARHGAP35|RHOD|WASF1|ADD2|WHAMM|KCNJ2|TAOK1|CCDC88A|EPHA1|ITGB1BP1|ARHGAP17|WASF2|CLASP1|DIXDC1|CGNL1|MYBPC3|BAIAP2L2|SHANK1|GMFG|JMY|ARPIN|ASAP3|S1PR1|LRP1|ARPC5L|PRKCD|DBNL|ELN|FCHSD1|IQGAP3|MDK|PHLDB2|PAK2|SHANK3|WASHC2C|TAOK2|ACTR3C|RHOF|ROCK2|CORO1A|KCNE3|PAM|ABRACL|RHOBTB1|LIMK1|LIMCH1|ARHGEF15|CDC42EP4|RND3|CAMK2D|NTRK3|BBS4|PKP2|EFNA5|RHOG|LMOD3|PPP1R9A|PDGFRA|CDC42EP2|MYADM|NCKAP1L|ACTG1|ARPC3|CORO2B|EDN1|SMAD4|DAPK3|PDGFRB|PROX1|SYNPO|AKAP9|GATA4|S100A10|PDGFA|CDK5R1|DSTN|PIK3R1|FLII|ARHGDIB|RAC3|PPM1F|ADD3|ARFGEF1|CX3CL1|CAV3|ARPC1B|FHOD1|CXCL12|CD47|SSH3|ARFIP2|EPS8|MTPN|NPHS1|SYNPO2L|WDR1|ARHGEF10L|SPTA1|FRMD6|PYCARD|FAM107A|RGS4|MYLK3|ACTR3B|ATP1A1|ANK2
BP	GO:0042537	benzene-containing compound metabolic process	none	21	0.517132	2.05856	0.000554	0.00816253	0.0055593	4999	tags=67%, list=25%, signal=50%	GSTM2|GSTM3|GSTM4|HAAO|GSTM1|KYAT3|GOT2|FAH|AADAT|ALDH8A1|TDO2|AFMID|PON3|CYP2E1
BP	GO:1901568	fatty acid derivative metabolic process	none	141	0.306711	1.6694	0.000554	0.00816253	0.0055593	9332	tags=67%, list=47%, signal=35%	EPHX2|ACSF3|HSD17B12|GPX4|GCDH|CYP2D6|PIBF1|HSD17B4|HMGCL|TECR|GSTM1|ELOVL5|GSTP1|GPX1|ALOX12|PLA2G4C|ELOVL4|ZADH2|PLA2G4B|PPT2|CBR1|MGST2|PLA2G5|EPHX1|PTGR2|MGLL|AKR1C2|ACSL5|MAPK3|PTGR1|SYK|AACS|HACD1|AKR1C1|HACD2|CYP4F3|CYP4F11|CBR4|CYP2C8|TBXAS1|ACSL1|TLR2|FADS1|PON3|CYP2D7|ABCC1|CYP2U1|PPT1|PLAA|SCD|HMGCLL1|CYP2E1|CYP2A6|SLC27A5|ALOX5AP|HSD17B8|BDH1|ELOVL2|ALOX5|FAR1|PTGIS|DAGLB|CYP1B1|ACOT7|FASN|CYP2J2|DGAT2|ACOX1|ACSL6|BDH2|MGST3|SLC25A1|TNFRSF1A|FAAH|GGT1|PTGES3|ALOX15B|PON1|PTGES2|ACAT1|ACSL3|FAR2|TYRP1|GGT7|ALOX12B|ACSS3|ACLY|DGAT1|ACSBG1|LTA4H|ALOXE3|EDN1|PON2|ELOVL6
BP	GO:0009226	nucleotide-sugar biosynthetic process	none	22	0.52595	2.10884	0.000563	0.00826716	0.00563056	8744	tags=95%, list=44%, signal=53%	PMM2|MPI|SLC35D1|GMPPB|GFPT2|NAGK|NANS|UGDH|UAP1L1|UGP2|PGM3|PMM1|GFUS|UXS1|FCSK|GNPNAT1|GNPDA2|GMDS|GFPT1|GNPDA1|AMDHD2
MF	GO:0005261	cation channel activity	Synapse	296	0.258051	1.49091	0.000563	0.00826716	0.00563056	11235	tags=72%, list=57%, signal=31%	P2RX7|GRIN2B|TRPM3|GRIN3B|RYR1|CACNA1G|KCNT1|KCNJ6|PKD1L1|PIEZO1|GRIN2A|ITGAV|ITPR1|CACNA1B|CHRNB1|ABCC8|KCNN4|TMEM175|KCNJ11|TRPM7|NALCN|PKD2L1|KCNN3|TRPV3|CHRNA2|KCNB1|SCN1A|P2RX4|CHRNA4|ITPR2|TPCN2|KCNA1|KCNH6|PSEN1|TRPV2|ABCC9|TRPM2|TRPV1|KCNMA1|SCN7A|SLC4A11|CACNA1E|KCNC4|SCN1B|KCNQ2|CACNG2|P2RX6|CHRNB2|PANX1|TMC2|KCNJ10|RASA3|TMEM63B|ASIC2|KCNH2|KCNJ9|ITPR3|SLC24A4|CACNA1C|CACNA2D3|PIEZO2|KCNS3|PKD2|TMEM63A|CNGB1|GRIN2D|PKD1L2|ANO10|CHRNA3|CACNA1A|ATP5MC1|TSPOAP1|TMEM38B|SCN9A|KCNB2|PTK2B|CACNA1I|KCNA2|KCNQ3|RYR2|ATP5PO|TMEM63C|ATP5MC2|CACNB2|ANXA6|P2RX5|CALHM2|KCNK7|SCNN1D|MCOLN1|TRPM4|AQP1|SCN5A|KCNJ16|CACNB4|ASIC3|KCNIP3|KCNK3|CACNA1H|KCNH5|GRIK2|ATP5F1A|KCNK6|ATP5PD|KCNC3|SCN4B|CACNA2D1|KCNK12|KCNMB4|HTR3B|SLC24A1|ATP5F1D|KCNA5|FAM155A|KCNH1|ATP5F1C|TMEM38A|CACNA1D|KCNAB1|KCNJ2|RYR3|CUL5|ASIC1|GRIN1|ATP5PF|ANXA9|UNC80|SCN4A|TRPC3|ATP5MF|KCNAB2|TPCN1|KCNH8|KCNQ5|KCNJ12|ATP5F1B|CACNB3|KCNJ4|KCNAB3|KCNJ14|KCND3|NCS1|KCNMB2|PKD1|GRIK1|KCNIP4|KCNK1|TRPV6|LRRC55|KCNK10|KCNN2|CNR1|SCN2B|CACHD1|SEC61A1|KCNIP1|GRIN2C|KCNT2|GRIK4|ANXA2|KCNE3|SCNN1G|TMCO1|KCNC2|KCNE4|ANO1|STIM2|SCN8A|KCNQ1|KCNN1|TRPC6|HCN3|CACNA1S|HCN1|SLC24A2|TRPM6|KCNQ4|TRPM1|KCNF1|SCN3B|KCNJ3|SLC24A3|ORAI2|CACNA2D2|OPRM1|CACNG7|SCN3A|KCNS1|ASIC4|MCU|KCNK9|ATP5PB|SCNN1B|GRIA2|CHRNE|SCN2A|GRIN3A|KCNG2|KCNC1|CACNG8|GPM6A|KCNG1|HCN2|CACNG4|KCNV2|CNGB3|GRIA1|CACNG3|TRPV4|KCNA4|SNAP25|CACNB1|ATP5MC3|ORAI1
BP	GO:0006264	mitochondrial DNA replication	Mitochondrial Metabolism	13	0.61828	2.19296	0.000572	0.00838628	0.00571169	1728	tags=62%, list=9%, signal=56%	MGME1|POLG|LIG3|PRIMPOL|DNAJA3|DNA2|METTL4|ATG7
BP	GO:0031503	protein-containing complex localization	none	279	0.260424	1.50017	0.000582	0.00848953	0.00578202	11401	tags=74%, list=58%, signal=32%	NSUN2|IFT122|NUP62|DYNC2I1|DYNLT2B|PCM1|NUP88|RELN|ATM|TSC1|IFT80|NUP85|DNM1|IFT27|IFT140|AP3D1|HRAS|IFT88|ARL3|SYMPK|NUP54|KIF17|STXBP6|CLUAP1|MCM3AP|BBS12|CEP131|THOC3|EIF4E|WDR35|U2AF1|EXOC3|TNFAIP2|TTC21A|DYNC2LI1|NOL6|POM121|DRD4|ADAM22|DDX25|RIOK2|SNAP47|NUP50|EZR|LCA5L|NUP160|ADAM10|CACNG2|DLG4|IFT74|NUMB|CPSF1|TRIP11|EIF5A|CPLX1|MAPK10|GPC6|DLG1|SMG6|IFT43|CPSF2|STX3|SGCD|IFT52|NUP42|LCA5|NUP107|MAK|ALKBH5|DLG2|DDX39B|XPO1|AP2B1|CEP112|SCRIB|NUP205|DYNC2H1|ANKS1B|IFT172|LSG1|MX1|CEP72|POLR2D|SLU7|RABL2B|RNPS1|WDR19|WASHC5|TTC21B|CLSTN1|PCID2|EXOC1|DBN1|LRRC7|GSG1L|IFT46|ZDHHC3|LTV1|DHX38|RALB|DYNLL2|TUB|SDAD1|SMG5|ATR|ARHGAP44|NUP93|TRAF3IP1|CILK1|UPF2|DYNLL1|CPSF4|THOC6|TYROBP|ATAD1|GRIP1|SEH1L|IFT57|NUP188|HPCA|GRIP2|TTC30A|MAGOHB|DDX19B|NUP133|GPHN|THOC5|U2AF2|SMG1|NUP153|U2AF1L4|PABPN1|MX2|THOC7|NUP210|CASC3|RRS1|TTC30B|FYTTD1|SLBP|SSB|WDR33|NLGN1|HNRNPU|HSPB11|RAB8A|PURA|STX7|RAN|NUP43|NUP98|NUP155|RCC2|EIF6|SHISA6|HIP1|RAP1A|EIF4A3|TTC26|SYNJ2BP|CPSF3|RPS15|HNRNPA2B1|SMG7|SFPQ|SRSF2|KLHL21|DYNC2I2|SRSF9|SSX2IP|NPM1|SRSF6|KIF3A|SRRM1|NSG1|SEC13|KIF5A|GLE1|CACNG7|CDC40|MIOS|RANBP2|DYNLRB1|AAAS|NUP35|NCBP2|TERF2|DDX39A|DNM2|KIF3B|CACNG8|SETD2|NXF1|STX1B|NCBP1|CACNG4|UPF1|CACNG3|SUPT6H|NUP58|CALY|SNAP25|AKAP8L|TNPO1|LGI1|ZC3H11A
CC	GO:0030864	cortical actin cytoskeleton	Structural Stabilization	76	0.355717	1.80729	0.000582	0.00848953	0.00578202	7890	tags=64%, list=40%, signal=39%	SPTBN4|SPTBN5|RAPGEF3|LLGL1|HFE|CIB2|PLEKHH2|AKAP13|CDH1|MAEA|SPTBN1|FLOT1|EPB41L2|ACTN2|MYH9|HCLS1|ACTR2|CFL1|LLGL2|DLC1|LASP1|NF2|CAP1|CDH2|COTL1|MOBP|SPTBN2|UTRN|MYRIP|DBN1|SNX9|CAP2|PRKCB|DCDC2|ANLN|CFL2|CLDN5|SPTB|GSN|LANCL2|SHROOM3|MED28|CALD1|MTSS2|COBL|MYZAP|DBNL|FLOT2|FCHSD1
MF	GO:0008757	S-adenosylmethionine-dependent methyltransferase activity	none	154	0.297688	1.63407	0.000591	0.0086076	0.00586243	10321	tags=71%, list=52%, signal=34%	NSUN2|COMT|FTSJ3|METTL2B|GNMT|METTL16|TPMT|METTL22|PRMT7|NSUN6|MEPCE|HNMT|SETD1A|FBLL1|TRMO|EZH2|EHMT2|SETD5|VCPKMT|KMT2B|METTL15|METTL4|COQ3|COQ5|DNMT3B|DOT1L|MRM3|KMT2C|METTL21A|EED|WDR4|SETD4|METTL18|TFB1M|KMT5A|CAMKMT|THUMPD3|NSD1|MRM2|EHMT1|EEF1AKMT2|METTL14|N6AMT1|GAMT|NDUFAF7|SETD7|WDR5|TRMT10A|SETD9|ARMT1|EEF1AKMT3|FBXO11|ATPSCKMT|PRDM16|PRMT5|TARBP1|TRMT61A|PRMT2|RRP8|PRMT6|ZCCHC4|TRMT10C|DNMT1|TRMT112|TRMT61B|ASH1L|TRDMT1|NSUN4|PCMT1|BUD23|ICMT|RNMT|MEN1|ANTKMT|TRMT11|KMT5C|DNMT3A|DIMT1|SMYD3|RBBP5|SETMAR|CMTR1|EMG1|PEMT|PRMT3|COMTD1|METTL3|TRMT10B|ETFBKMT|SETD6|PCMTD2|CMTR2|RAMAC|FBL|SETDB1|TRMT1|SMYD2|SUZ12|KMT5B|RRNAD1|METTL21EP|PRMT8|SETD3|EEF1AKMT1|EZH1|TRMT6|KMT2D|EEF2KMT|PNMT|METTL6
BP	GO:0051052	regulation of DNA metabolic process	Cell Cycle	333	0.24995	1.45702	0.0006	0.00867816	0.00591049	11657	tags=73%, list=59%, signal=30%	ERCC1|PNKP|EGFR|WDR18|ERCC2|MRNIP|CERS1|MRE11|MSH2|ATM|DDX11|POLQ|ERCC6|FIGNL1|MSH6|MSH3|FMN2|CD40|ERCC4|CHTF18|XRCC1|PRKD2|EYA3|SLX4|GREM1|TNFSF13|RPA2|CUL4A|FGFR4|SMOC2|PPARGC1A|ZMPSTE24|HELB|RNF169|PAM16|EYA4|RMI2|TNKS|SPIRE2|DSCC1|PIF1|MGMT|CTNNB1|KDM1B|ENDOG|WRNIP1|EXOSC6|RAD52|WRAP53|CCT5|PRKCQ|SIRT6|WRN|BLM|ACTR2|SPIDR|HDAC10|MAPK3|RECQL5|SMG6|TFRC|CHEK1|NBN|RFC4|EYA1|ABRAXAS1|ST20|DUSP1|KPNA2|FLCN|H1-0|CTC1|PRRX1|RIF1|DDX39B|ATAD5|PDGFB|GJA1|PTK2B|CGAS|XRCC5|MAPT-AS1|ACVRL1|PML|SH2B1|PARP9|PARP4|PRKDC|ERCC8|POLH|EXOSC3|RNF168|PAXIP1|STAT6|PCNA|MMS19|HSF1|H1-2|PRMT5|MAP3K4|SMCHD1|GPER1|CYREN|TGFB1|ANXA3|DEK|CCT3|HMBOX1|MAD2L2|PPP4R2|SMG5|ATR|NAT10|RNF8|PKIB|APAF1|SHLD2|TFIP11|IL27RA|ZNF93|USP7|KPNA1|SLF2|SPI1|AXIN2|CDK9|STN1|UBE2V1|NIBAN2|OTUD4|DHX36|SHLD1|MEN1|APLF|HSP90AA1|RFC3|CCT8|FBH1|PARP1|PARN|CIDEA|KMT5C|PTGES3|SMG1|TP53|BCL6|MYC|ARRB2|KDM1A|MPV17|CDT1|ZRANB3|AKT1|ZNF91|PRKCD|MAPK1|NUCKS1|SETMAR|BAX|ACD|PPP4C|HNRNPU|PINX1|CDKN1A|HGF|RTEL1|NMNAT1|BABAM1|APBB1|PRKCG|NPM2|NDFIP1|WDR70|TIGAR|PARG|RFC5|SHLD3|FUS|PPARG|HMGA2|MLH1|EYA2|SRC|TERF2IP|MAGEF1|HNRNPA2B1|FIGN|BMPR2|SMARCAD1|PPP1R10|PIK3CA|CBX8|MAPK15|EXOSC10|TNKS2|PDGFRB|KMT5B|DCP2|HNRNPA1|HMGB1|MPHOSPH8|GNL3|NPM1|XRN1|PARM1|RAD51|H2AX|MAPKAPK5|HNRNPD|ZNF365|TEX15|BABAM2|WT1|PTPRC|RPS3|UBQLN4|NABP2|TERF2|MBD1|FGF2|TRIP12|HSP90AB1|IL7R|TENT4B|CCT4|SETD2|TWIST1|RGCC|UPF1|MAP2K7|SUPT6H|DFFA|POT1|NUDT16L1|KAT7|CLCF1|POLG2|SLF1|CEBPG|NUDT16|NVL|KCNK2|FAM168A|PARP3
BP	GO:0010959	regulation of metal ion transport	Metal Binding and Homeostasis	347	0.250678	1.46309	0.0006	0.00867816	0.00591049	9571	tags=61%, list=49%, signal=32%	PLCG2|TREM2|MYO5A|NOS1|P2RX7|PLA2G6|GRIN3B|AGT|PRNP|SPTBN4|DMPK|CACNA1B|LILRB1|INPP5K|STIM1|HFE|CASQ1|GSTM2|HTT|GNB5|PSEN2|ANK3|TESC|FXYD1|FGF14|TRPV3|BEST1|SESTD1|P2RX4|BIN1|DPP6|JPH3|KCNA1|BAK1|NKAIN4|CAV1|DRD1|DRD2|DRD4|TRPV2|CHD7|SLC30A10|NKAIN1|NOS1AP|DYSF|CTNNB1|TRDN|SNCA|RCVRN|CD4|SCN1B|CYBA|GPR35|ACTN2|CNTN1|PDE4D|NEDD4|ATF4|PTEN|WWP2|TMC2|RGS9|ATP2C2|PACSIN3|FXYD5|GPD1L|KCNH2|DIAPH1|THADA|DLG1|CACNA1C|NKAIN3|PDPK1|GSTO1|PKD2|NKAIN2|TSPO|ABL1|EDN3|ATG5|TF|MCHR1|TMEM38B|CD33|RNF207|PDGFB|GJA1|SLC8A1|ATP1A2|PTK2B|WNK1|P2RY12|LIME1|PML|SRI|STAC3|RYR2|PTPN6|AMIGO1|KLHL24|PCSK9|CACNB2|HOMER2|P2RX5|NETO2|UTRN|DPP10|PDE4B|ICAM1|FXYD3|EPB41|SCN5A|HAP1|GPER1|YWHAE|CACNB4|B2M|NTSR1|CRACR2B|WFS1|PRKCE|KCNIP3|CAMK2A|LPAR3|HECW1|FYN|FKBP1A|AKAP6|CNKSR3|ATP2B4|SCN4B|CACNA2D1|TRIM27|ATP1B3|CD84|KCNA5|WNK2|TSPAN13|AHNAK|TMEM38A|CEMIP|NEDD4L|CACNA1D|KCNAB1|KCNJ2|GRIN1|MYLK|ISCU|GLRX|BCL2|ATP1B1|HPCA|TRPC3|KCNAB2|FGF12|ACTN4|ATP1B2|VAMP2|LILRA2|GRM6|NIPSNAP2|ITGB1|CACNB3|PLCG1|PLPP4|ARRB2|KCNAB3|LYN|F2R|SLMAP|HECW2|AKT1|KCNIP4|LRRC55|KCNN2|SLC9A3R1|BAX|SCN2B|RAMP3|APLNR|KCNIP1|CORO1A|HOMER3|KCNE3|SPHK2|CBARP|PTPN3|SLC30A1|KCNC2|KCNE4|CAMK2D|LGALS3|SLC8B1|STIM2|PKP2|KCNQ1|TRPC6|GNAI2|NOS3|CAMK2B|IL16|S100A1|HSPA2|SCN3B|FXYD7|PDGFRB|OPRL1|VIP|CALM3|AKAP9|AHCYL1|SIK1
BP	GO:0010770	positive regulation of cell morphogenesis involved in differentiation	none	151	0.296936	1.62526	0.0006	0.00867816	0.00591049	9276	tags=64%, list=47%, signal=34%	MAPT|PLXND1|TRIOBP|RELN|OPA1|RAC1|SEMA4D|WNT3|DISC1|PLXNA2|CUX1|CAPRIN2|TIAM2|CRK|CUL7|DSCAM|C1QBP|CIB1|MAP1B|NIN|BAIAP2|TRPV2|EEF2K|GOLGA4|DMTN|DOCK1|SLIT2|UNC13D|PLXNA4|PLXNB2|RREB1|OBSL1|ACTR2|NGFR|ANKRD27|TIAM1|CDC42|PLXNC1|ZFYVE27|ABL1|NTRK2|PAFAH1B1|CARMIL1|PREX1|ARHGEF7|NRP1|STK11|VEGFA|PAK1|CRABP2|ROBO1|AMIGO1|PRKDC|FBXW8|LIMS2|STK25|FN1|DBN1|ROBO2|NTN1|MAP2K1|LRP8|IST1|FBXO31|TUBB2B|LPAR3|BDNF|PTPRD|SEMA5A|TRAK1|CDH4|ADNP|ISLR2|CRKL|DHX36|DOCK5|EPHA4|LIMS1|CASS4|CUX2|LRP1|NEDD9|DBNL|CALR|MDK|P4HB|MEGF8|LIMK1|SRF|MACF1|CSPG5|NTRK3|EFNA5|SS18L2|MYADM|CAMK2B|BMPR2
BP	GO:1905039	carboxylic acid transmembrane transport	none	130	0.305122	1.64392	0.0006	0.00867816	0.00591049	7799	tags=58%, list=40%, signal=35%	AGT|SLC25A12|SLC38A10|SLC35D1|PRKAG2|LRP2|SLC13A3|SLC19A1|SLC1A4|SLC27A1|SLC25A32|SLC7A9|PSEN1|ARL6IP5|SLC7A2|SLC66A1|SLC1A7|SLC13A5|SLC16A8|SLC6A5|KCNJ10|SLC25A22|SLC38A7|SLC23A2|ACSL5|SLC25A15|SLC6A7|SLC7A7|SLC1A1|SLC6A6|LRRC8A|ATP1A2|SLC43A1|SLC1A6|SLC7A8|PDPN|CPT2|AKT2|PRKAA2|SLC1A2|SLC16A11|SLC27A5|IRS2|SLC5A6|SLC7A11|SLC7A5|ABCD4|SLC7A4|NTSR1|SLC25A30|SLC38A11|SLC38A9|SLC43A2|CPT1B|ABCD3|SLC17A6|SLC25A13|SLC6A9|SLC17A7|SLC36A1|SLC25A1|SLC16A10|SLC38A1|MPC1|LRRC8C|ACACB|SLC6A13|SLC3A1|SLC7A14|ITGB1|SLC1A5|MPC2|PRKAB2|SLC25A38|AKT1
BP	GO:1901987	regulation of cell cycle phase transition	Cell Cycle	416	0.238649	1.40621	0.000609	0.00874772	0.00595786	12156	tags=76%, list=62%, signal=30%	APP|EGFR|PCNT|CDK10|ERCC2|BTN2A2|MRNIP|PCM1|CDK5RAP2|CENPJ|MRE11|ERCC3|FBXO7|CEP63|ATM|RFWD3|TRIP13|CENPE|PSMD2|DACT1|RAD51C|RPS27L|PSMD13|MEPCE|CEP192|AIF1|EZH2|PSMB9|DBF4B|EP300|CEP164|CEP131|CEP57|RNASEH2B|PSMD9|ADAMTS1|PSMB5|RPA2|CUL4A|PSMF1|SFI1|CEP43|MTBP|CEP290|PSMB8|CEP41|RPTOR|ADAM17|CDC7|SUSD2|SDCCAG8|PLK5|CDK5RAP3|HAUS4|RIOK2|BID|ALMS1|MDM4|XPC|CCND3|CSNK1E|TEX14|CRADD|STXBP4|PLPP2|MYO16|RBL2|PIDD1|ATF5|PTEN|GPNMB|FBXL7|CDKN2A|PBX1|PSMC3|RAD51B|NINL|BLM|HAUS1|GEN1|CNOT7|TPRA1|PSMC5|ARID3A|WNT10B|RINT1|CHEK1|PKD2|NBN|ABRAXAS1|TUBA1A|SIRT2|APPL1|DUSP1|ANAPC4|PSMB4|PAFAH1B1|CNOT4|RB1|CTC1|SLFN11|NDE1|MUC1|CEP76|CEP135|DDRGK1|ANAPC5|TAOK3|ATAD5|CDC16|KNTC1|PML|CDC14B|TUBB4A|CNOT3|NEK10|CEP72|PTPN6|PRKDC|CDC26|ANAPC1|TRIM39|PSMA4|CCND2|GIGYF2|CDC25B|NEK11|TUBB|ZFP36L2|PAXIP1|PLK1|APC|CNOT1|MIIP|XRCC3|PCNA|PCID2|PSMB1|KANK2|PLAGL1|CTDSPL|CDKN2B|PSMG2|APPL2|YWHAE|PSME4|CEP78|SMARCD3|KLHL22|PRMT2|FBXO31|MAD2L2|ANLN|CDCA5|KCNH5|VPS4A|CNOT6L|AVEN|USP44|ATP2B4|ZNF655|E2F1|PSMD1|KCNA5|DYNLL1|USP47|TAOK1|PSMD5|MEN1|HYAL1|NEDD1|BCL2|CDKN2D|HSP90AA1|CLASP1|ODF2|PLCB1|ZFYVE19|CSNK1D|PPP2R1A|RIPK1|PSMC1|KMT2E|PSMD4|CNOT8|CNOT9|TP53|PHB2|HAUS6|PLK3|CENPF|CDT1|EIF4G1|CKAP5|HECW2|PSMB7|AKT1|PKD1|CNTRL|BAX|NAE1|ZNF16|DYRK3|TAOK2|NOP53|IK|DYNC1I2|PINX1|CASP2|UBE2D1|CDKN1A|NEK6|MTA3|PSMB3|BRD4|LSM10|HAUS8|BABAM1|PSMA7|TFDP2|BRSK1|NPM2|RCC2|PSMC6|CDC27|TOPBP1|NSMCE2|CEP250|WEE1|HMGA2|MAD1L1|CDC25A|CNOT6|CCP110|PCBP4|CEP70|ZNF207|FAM83D|ZW10|DCTN3|RAD21|CUL3|HSPA2|MAPK15|RPL26|AKAP9|SENP2|ZFP36L1|PSMD6|CDKN1B|NPM1|PLRG1|ZNF830|PAGR1|KLHL18|APEX1|VPS4B|CCL2|BABAM2|DONSON|ECD|FOXN3|MAD2L1BP|GADD45A|TNKS1BP1|CNOT10|UBE2E1|ANXA1|ANAPC2|TMEM14B|PSMC4|FAM107A|DDB1|DBF4|TFAP4|DYNC1H1|BTRC|PSMA6|ANAPC7|RGCC|FZR1|CUL1|PSMD11|CDC6|RAD17|CDK2AP2|DCUN1D3|BTG2|PSMD14|PSMA5|CDK6|KIF14|PLK2|PRMT1|BUB1B|PRKAR2B|CHEK2|CARM1|LCMT1|CCND1|TUBA4A|FBXW7|AURKA|FBXO5|TERT|E2F4|SIX3|TUBG1|UBE2E2|TCIM|HUS1|CDKN2C|STOX1|MAPRE1|RAB11A
BP	GO:0030149	sphingolipid catabolic process	Lipid Metabolism	30	0.474335	2.04449	0.000609	0.00874772	0.00595786	4697	tags=60%, list=24%, signal=46%	ASAH1|GALC|HEXB|ACER3|NEU1|SMPD1|PDXDC2P-NPIPB14P|SMPD3|NAGA|HEXA|SGPL1|SMPD4|SPHK1|GBA|PDXDC1|ASAH2B|GBA2|PPT1
CC	GO:0016234	inclusion body	none	73	0.357396	1.80465	0.000609	0.00874772	0.00595786	8069	tags=64%, list=41%, signal=38%	PRKN|MAPT|SQSTM1|AGL|PRNP|FBXO7|ATXN1|HTT|TDP2|GPX1|TRIM37|LRRK2|DBF4B|PINK1|PICALM|POLD1|PSEN1|ATXN3|SNCA|ATF4|GYS1|PRKCQ|HSPB7|PSMC5|CABIN1|HSPA1B|RAD18|NBN|TRIM66|EEF2|CLU|SFMBT2|RNF32|PRDM16|STUB1|HAP1|NEFH|PICK1|HERPUD1|BAG3|BAG5|DVL2|EDEM1|NUP153|PABPN1|KEAP1|NEFM
BP	GO:0015012	heparan sulfate proteoglycan biosynthetic process	Structural Stabilization	24	0.496228	2.02642	0.000609	0.00874772	0.00595786	7275	tags=79%, list=37%, signal=50%	CSGALNACT1|NDST1|EXT2|B3GALT6|B3GAT3|CTNNB1|XYLT2|XYLT1|DSE|UGDH|VANGL2|EXT1|HS6ST1|GLCE|HS3ST5|TCF7L2|PXYLP1|HS2ST1|NDST3
CC	GO:0031968	organelle outer membrane	none	206	0.273174	1.53751	0.000618	0.00886343	0.00603667	9269	tags=60%, list=47%, signal=32%	DMPK|ASS1|LPIN1|LRPPRC|OPA1|CISD2|CASP8|CPT1C|CYB5A|VAMP1|MFN2|LRRK2|CYB5R3|FAM210B|PINK1|VPS13C|SLC8A3|SYNE1|STING1|MTOR|MFF|VPS13A|BAK1|HK1|PSEN1|TOMM40|AIFM2|MGST1|BID|RETSAT|HADHB|BPHL|STARD7|STMP1|GPAM|MTARC1|ACSL5|DHCR7|ITPR3|AKAP1|PPP1R15A|SMPD4|MAVS|RMDN3|GPAT2|NME1|TSPO|BCL2L11|SAMM50|RNF185|PGAM5|RAF1|HSPA9|HAX1|GJA1|TOMM70|HK2|PIGBOS1|MIEF2|COASY|TRIM14|ACSL1|SLC25A46|ATP5MC2|TOMM7|AGPAT4|IMMT|MUL1|NAV3|MIEF1|MFN1|UBC|PLD6|MLXIP|MTX3|MTARC2|GDAP1|BRI3BP|SPART|CPT1B|PDE2A|BNIP3L|ITPRIP|ULK1|RHOT1|ACSL6|SYNE3|WASF1|BOK|BCL2L2|CHCHD6|AGK|SEPTIN4|BCL2|ACACB|EPHA4|MICOS10|PPP2R2B|BAD|NIPSNAP2|RHOT2|PHB2|CNR1|UBA52|BAX|ACSL3|DNAJC11|RTN4IP1|MARCHF5|SARM1|SNN|TOMM22|CLMN|MSTO1|MCL1|TIGAR|TMEM109|NUCB2|SYNJ2BP|SLC44A1|VDAC1|MTERF3|SOX10|IFI27
CC	GO:0098573	intrinsic component of mitochondrial membrane	Mitochondrial Metabolism	78	0.35236	1.79571	0.000627	0.00897873	0.0061152	8093	tags=62%, list=41%, signal=36%	SPG7|PPOX|ETFDH|DMPK|COX11|MFN2|PISD|SCO1|MICU1|PINK1|MFF|L2HGDH|BAK1|SFXN3|TOMM40|TMEM70|BID|MCUR1|SLC25A4|CHCHD10|SFXN2|SFXN4|TMEM177|SMDT1|PIGBOS1|ABCB10|SFXN5|COX16|ADCK1|IMMT|MUL1|MFN1|TIMM23B|SLC25A3|COA1|SCO2|GDAP1|RHOT1|MCUB|CHCHD6|AGK|MPC1|MICOS10|RHOT2|MPC2|SFXN1|CNR1|DNAJC11
BP	GO:0017038	protein import	none	186	0.277324	1.54527	0.000637	0.00906144	0.00617153	8494	tags=59%, list=43%, signal=34%	APOE|TSC2|PEX6|NUP62|AGT|TIMM44|NUP88|NUP85|MBTPS1|NUP54|JUP|LMNA|PEX5|LRRK2|BMP4|IPO8|PEX7|CDH1|GRPEL1|TIMM21|DRD1|PAM16|PSEN1|TOMM40|POM121|JAK2|NF1|PEX13|NUP50|ZIC1|PEX16|PEX26|DNAJC15|HCLS1|ZPR1|SHH|EFCAB7|MAVS|SUFU|PRICKLE1|SYK|APPL1|SMO|TNPO3|KPNA2|SAMM50|NUP107|TMCO6|GRPEL2|SNUPN|HEATR3|CLU|HSPA4|PTTG1IP|CHCHD4|PDCD5|PML|RPAIN|FAM53B|TOMM7|MAPK14|ANGPT1|SMAD3|KPNB1|DNLZ|STAT3|TIMM23B|DMAP1|APPL2|HIKESHI|PEX10|TGFB1|RPL23|PPP3CA|IPO9|FERMT1|PEX12|NUP93|PEX1|RGPD8|ZC3H12A|KPNA1|RANBP17|BAG3|APOD|PEX14|HDAC3|HSP90AA1|NUP188|RAB23|NUP133|RAB8B|SNX33|TP53|PHB2|PKIG|NUP153|NFKBIA|DNAJC19|CBLB|AKT1|PRKCD|MAPK1|E2F3|TOMM22|TIMM50|CDKN1A|RANBP6|RAN
BP	GO:0030323	respiratory tube development	none	169	0.281831	1.55997	0.000637	0.00906144	0.00617153	9480	tags=65%, list=48%, signal=34%	LAMA5|EGFR|CTSH|BAG6|ADA|ADAMTS2|SFTPD|NPHP3|CCDC40|CELSR1|DNAAF1|TNS3|EP300|BMP4|ADAMTSL2|KRAS|CCBE1|EIF4E|GLI2|PCSK5|MAN2A1|PHF14|FGFR2|CRISPLD2|SMPD3|BMPR1A|DLG5|TULP3|RDH10|WNT2B|SP3|PLOD3|RSPO2|FLT4|EPAS1|CTNNB1|PTK7|LIPA|SREBF1|MAPK3|DHCR7|SHH|YWHAZ|CDC42|FGFR1|TRAF4|AP3B1|LAMA1|NOTCH1|TMEM38B|TGFBR2|SPARC|PKDCC|SEC24B|VEGFA|LTBP3|PDPN|ZFPM2|VANGL2|RBPJ|HS6ST1|SOX9|RIDA|RBP4|FOXF1|WNT5A|SLC7A11|HIKESHI|MAP2K1|AIMP2|MMP14|FOXJ1|NFIB|SIM2|FSTL3|CREB1|TNC|NOG|CIC|THRB|FGF1|ITGA3|SOX11|YAP1|RAB3A|PKD1|WNT7B|SMAD2|MAPK1|SPRY1|HES1|TAB1|SAV1|HSPB11|ATXN1L|IGFBP5|SRF|CHI3L1|HSD11B1|FGF9|ERRFI1|HHIP|PDGFRA|NOS3|BMPR2|MME|GLI3|PDGFRB|ALDH1A2|PROX1
BP	GO:0032225	regulation of synaptic transmission, dopaminergic	Synapse	16	0.571435	2.1301	0.000637	0.00906144	0.00617153	2381	tags=56%, list=12%, signal=49%	CNTNAP4|TOR1A|PINK1|DRD1|DRD2|DRD4|FLOT1|SNCA|CHRNB2
BP	GO:0003300	cardiac muscle hypertrophy	none	72	0.359437	1.81149	0.000646	0.00911119	0.00620541	10653	tags=83%, list=54%, signal=38%	AGT|PI16|LMNA|EZH2|TTN|AKAP13|PRKCA|P2RX4|MTOR|ADRA1A|PDE9A|TIAM1|PDLIM5|HDAC2|SORBS2|INPP5F|NOTCH1|HEY2|DDX39B|MEF2C|PAK1|RYR2|PTK2|PARP2|MLIP|CAMTA2|CTDP1|IL6ST|SMAD3|PPARA|TCAP|GLRX3|JARID2|PPP3CA|AKAP6|ATP2B4|MYH7|CDK9|PDE5A|LMCD1|TNFRSF1A|TRPC3|PARP1|YY1|KLF15|TNFRSF1B|ROCK2|MEF2A|CAMK2D|ERRFI1|EDN1|SMAD4|GATA4|FOXO1|CAV3|MYH6|MTPN|HAMP|HDAC4|RGS4
CC	GO:0019897	extrinsic component of plasma membrane	none	166	0.288827	1.5963	0.000646	0.00911119	0.00620541	9704	tags=66%, list=49%, signal=34%	CDH13|CDHR3|CDH23|APC2|CDH3|DCHS1|USP8|GNB5|JUP|GNB3|GNAQ|CUBN|ESYT2|DNAJA3|IQGAP1|CDH1|KRAS|GNA15|TNK1|GNAL|FARP1|PICALM|CAV2|GNA12|CTNNB1|FER|CTNNA2|DTNA|GRAMD1A|SNX5|DLG4|CDH18|NUMB|SYTL2|MFGE8|OLFM2|PLEKHA4|TIAM1|ST14|ZAP70|SYK|TNK2|GNAO1|PTK6|TF|KPNA2|SNX18|PTK2B|STXBP5|SCRIB|STAC3|CTNNA1|CDH2|PTK2|PCSK9|GNG7|FERMT2|FES|SCUBE1|GNAZ|APC|GNAI3|GNAS|SNX9|GNG4|EPN3|AAK1|CDH11|PPP3CA|CDH8|FYN|CDH4|YES1|GNA11|SLA|CRKL|KCNAB1|CDH26|KCNAB2|GNA14|SNAP91|CDH20|LYN|MYZAP|CDH9|CDH24|SHANK3|FRK|CDH6|KCNIP1|ANXA2|GNG12|OSBPL2|GNB1|HIP1|ERRFI1|GNAI2|GNA13|SRC|DGKI|CDH7|STYK1|ESYT3|EEA1|GNB4|AKAP9|GNG8|S100A10|ESYT1|CDH5
CC	GO:0034707	chloride channel complex	Synapse	41	0.41357	1.90947	0.000646	0.00911119	0.00620541	8812	tags=73%, list=45%, signal=40%	CFTR|GABRA2|BEST1|GABRB3|CLCC1|GABRB2|CLIC1|GABRA1|CLCN2|ANO2|CLIC5|TTYH1|CLCNKB|BEST3|CLCNKA|GABRG3|TTYH2|GABRG2|GLRB|GLRA1|CLDN4|CLCN1|BEST4|PACC1|TTYH3|GABRB1|GABRA5|CLIC4|GLRA3|ANO1
BP	GO:0051583	dopamine uptake involved in synaptic transmission	Synapse	12	0.629746	2.19615	0.000646	0.00911119	0.00620541	4606	tags=75%, list=23%, signal=57%	PRKN|TOR1A|DRD1|DRD2|DRD4|SNCA|SLC6A3|RAB3B|PARK7
BP	GO:0051934	catecholamine uptake involved in synaptic transmission	Synapse	12	0.629746	2.19615	0.000646	0.00911119	0.00620541	4606	tags=75%, list=23%, signal=57%	PRKN|TOR1A|DRD1|DRD2|DRD4|SNCA|SLC6A3|RAB3B|PARK7
BP	GO:0007249	I-kappaB kinase/NF-kappaB signaling	Apoptosis	258	0.263136	1.5069	0.000664	0.00927205	0.00631497	11108	tags=71%, list=56%, signal=31%	PRKN|HLA-DRB1|SQSTM1|NUP62|PPM1N|CASP8|CPNE1|RELB|MALT1|ECM1|SIRPA|NLRC3|TRIM8|CARD11|CD40|OTUD7A|GSTP1|MAP3K7|PINK1|AKAP13|CARD19|HMOX1|TLR4|RORA|CARD8|PLEKHG5|ESR1|WLS|SHARPIN|IFIT5|TRAF3IP2|TRIM25|CTNNB1|C18orf32|IRAK2|TRAF3|CD4|TNIP2|PIDD1|TFG|TNIP1|LTF|IRF3|MTDH|TRIM5|RBCK1|TRIM22|S100A13|CANT1|NFKBIL1|ROR1|TRIM32|TICAM1|ALPK1|PDPK1|TFRC|MAVS|LURAP1L|LPAR1|TBKBP1|TRAF4|IRAK1BP1|STAT1|ABL1|GPRC5B|CARD9|LTBR|OPTN|TNFRSF10B|TRAF1|DDRGK1|GJA1|NKIRAS1|LIME1|TRIM14|TIFA|TNFAIP3|LGALS9|TLR2|REL|CX3CR1|TIAF1|ZFAND6|TRIM39|ERC1|S100B|MAPKBP1|MUL1|ANGPT1|WNT5A|USP10|UBC|PRKCB|APOL3|FAIM|PRKCE|SNIP1|BST2|FYN|SLC20A1|TNFRSF19|FKBP1A|LITAF|UBE2I|ZC3H12A|TRIM27|RIPK2|GOLT1B|ASH1L|IKBKB|LURAP1|PPP5C|MIER1|MAP3K3|ZMYND11|UBE2V1|VAPA|BCL3|DHX36|TRAF6|TNFRSF1A|RIPK1|CD14|ZDHHC13|SLC44A2|F2R|BCL10|PELI2|NFKBIA|AKT1|NDFIP2|EEF1D|TAB2|UBA52|CC2D1A|TNFSF10|UNC5CL|ROCK2|TAB1|NEK6|SPHK2|BRD4|PRKD1|JMJD8|NDFIP1|LGALS1|TRIM68|BIRC2|TBK1|SHISA5|TRAF5|CHUK|TERF2IP|DAB2IP|PPM1B|TRIM13|ZDHHC17|TRAF2|TRIM38|TRIM21|DDX21|CX3CL1|NLRX1|CFLAR|PPM1A|LY96|NLRP12|PYCARD|TMEM9B|CXXC5|ZNF675|RNF31|TGM2|S100A4|TIRAP|BTRC|TRIM59|RIOK3|TMEM101|TLE1|EDAR|UFL1|ATP2C1
MF	GO:0016651	oxidoreductase activity, acting on NAD(P)H	none	96	0.332209	1.73125	0.000664	0.00927205	0.00631497	4658	tags=44%, list=24%, signal=34%	TXNRD2|NOS1|NDUFS2|MTRR|NDUFA10|NDUFA9|NDUFS4|NDUFA6|NQO2|DLD|NDUFS1|CYB5R3|NDUFS7|CRYZ|NDUFA12|DUOX1|AIFM2|NQO1|NDUFV3|TXN|CBR1|TP53I3|NXN|CYBA|NDUFB9|NDUFAF2|AKR1C2|POR|NDUFS5|DHRS4|NOS2|NDUFB10|AKR1C1|NDUFV1|NNT|CBR4|NDUFA2|NDUFB7|DCXR|NDUFS3|NCF4|FMO5
MF	GO:0016810	hydrolase activity, acting on carbon-nitrogen (but not peptide) bonds	none	106	0.322553	1.70634	0.000664	0.00927205	0.00631497	8048	tags=60%, list=41%, signal=36%	ASAH1|AMPD3|ADARB2|NTAQ1|ATIC|ADA|ADA2|ADARB1|ACER3|SIRT5|NIT2|GCH1|SIRT3|ASPA|DDAH2|AGA|CAT|NAAA|NADSYN1|LACC1|ADAT1|CDA|ASRGL1|MTHFD1|ATXN3|AGMAT|CDADC1|PM20D1|DARS1|HDAC5|ADAR|SIRT6|NIT1|BTD|MIER2|HDAC10|OPLAH|HDAC2|SIRT2|HDAC9|AFMID|ASAH2B|ADAL|AMPD2|PADI2|DCTD|APOBEC3G|AMDHD1|HDAC11|ACY3|SIRT4|MIER1|ADAT2|PIGL|HDAC3|DDAH1|FAAH|GDA|SIN3B|HDAC7|NAALAD2|MTHFD2|ACER2|NTAN1
BP	GO:0035304	regulation of protein dephosphorylation	none	129	0.306271	1.65064	0.000664	0.00927205	0.00631497	9538	tags=70%, list=48%, signal=36%	CAMTA1|DMPK|PPP6R2|TSC1|SYMPK|HTT|EIF2AK2|PHACTR4|PPP4R1|PINK1|SMPD1|MTOR|DRD2|PPP1R3B|JAK2|STYXL1|B3GAT3|PHACTR1|MAGI2|SWAP70|PPP1R14C|CABIN1|VRK3|PPP1R15A|SET|GBA|DLC1|ITGA1|YWHAB|ELFN2|PPP2R5C|SH3RF2|CD33|SPPL3|PPP1R14B|PPP1R26|PPP2R1B|PPP1R7|ANKLE2|MASTL|PPP2R3A|PPP1R15B|PPP2R2D|PPP4R4|PPP1R37|YWHAE|PPP2R5A|PPP1R11|TGFB1|PPP4R2|FKBP1A|PTPA|PHACTR2|IKBKB|CD300A|RCAN1|SLC39A10|PPP4R1L|NSMF|PPP2R2B|GSK3B|PPP2R1A|PHACTR3|PPP2R2C|PPP1R12A|PRKCD|MFHAS1|BOD1L1|TIPRL|SHOC2|MGAT5|PPP1R35|ROCK2|LMTK2|PPP2R2A|NUAK1|LGALS3|PPP1R1B|PPP1R16B|CRY2|CNEP1R1|GNAI2|NCKAP1L|IGFBP3|PPP2R5B|PPP1R10|PPP6R3|PDGFRB|CALM3|BOD1
BP	GO:0048639	positive regulation of developmental growth	none	158	0.293693	1.61512	0.000664	0.00927205	0.00631497	8916	tags=63%, list=45%, signal=35%	PRKN|MAPT|AGRN|SPTBN4|SEMA4D|WNT3|DISC1|SH3PXD2B|INSR|MTOR|DSCAM|IGF2|FGFR2|DRD2|MAP1B|ITSN2|BMPR1A|TRPV2|BBS2|RIMS2|CHD7|RNF157|GOLGA4|SOX15|EZR|ERBB4|GPAM|TBX2|FGFR1|CSF1|SLC6A3|ATP8A2|ZFYVE27|SMO|SYT2|PAFAH1B1|TGFBR3|NOTCH1|TGFBR2|UNC13A|HEY2|DDX39B|NRP1|VEGFA|MEF2C|PAK1|CRABP2|ZFPM2|PRKDC|PLAA|PARP2|RBPJ|MAPK14|ZP3|MUL1|YBX3|HSF1|FN1|GHR|HLX|DBN1|MKKS|NTN1|IST1|LPAR3|BDNF|PPIB|SEMA5A|BASP1|AKAP6|CDH4|ADNP|CPNE5|CREB1|ISLR2|NEDD4L|SERP1|BCL2|ACACB|SYT17|PLCB1|DLL1|YAP1|SYT3|LRP1|AKT1|DBNL|MAPK1|SYT4|NIPBL|MEGF8|LIMK1|SRF|MACF1|RASAL1|SYT1|NTRK3|BBS4|FGF9|EFNA5
BP	GO:0003015	heart process	Vasculature	259	0.26195	1.50041	0.000664	0.00927205	0.00631497	9694	tags=63%, list=49%, signal=33%	GAA|NOS1|AGT|RYR1|CACNA1G|SPTBN4|DMPK|ACE|ADA|ITPR1|CACNA1B|STIM1|CASQ1|GSTM2|JUP|GCH1|KCNJ11|GPX1|SEMA3A|FXYD1|ADRA1D|TTN|AKAP13|SLC8A3|SCN1A|P2RX4|MTOR|BIN1|HBEGF|ITPR2|CAV1|ZMPSTE24|DRD2|KCNH6|JAK2|ABCC9|NOS1AP|TRPV1|EPAS1|TRDN|DSP|ADRA1A|SCN1B|CACNG2|PDE4D|SREBF1|ADORA3|TBX2|GPD1L|KCNH2|HSPB7|ITPR3|DLG1|CTNNA3|CACNA1C|CACNA2D3|ATP1A3|CDC42|GSTO1|WWTR1|SGCD|TNNT2|GNAO1|ATP2B2|VEGFB|EDN3|ATG5|SLC1A1|DSC2|ACTC1|TMEM38B|ATP2A3|CXADR|HEY2|RNF207|GJA1|SLC8A1|ATP1A2|SRI|RYR2|PPP1R13L|CACNB2|ASB3|PDE4B|TPM1|FXYD3|TRPM4|TCAP|SCN5A|TMIGD3|GLRX3|YWHAE|CACNB4|KCNIP3|KCNK3|CACNA1H|FYN|KCNK6|ATP2B4|SCN4B|MYH7|CACNA2D1|ZC3H12A|ATP1B3|CYP2J2|KCNA5|TMEM38A|NEDD4L|CACNA1D|PDE5A|KCNJ2|RYR3|THRB|ATP5PF|ATP1B1|NPR2|FGF12|ASPH|ATP1B2|KCNJ12|MYBPC3|YAP1|CACNB3|KCNJ4|KCNJ14|SPX|KCND3|TMEM65|KCNIP4|KCNK1|KCNN2|BVES|SCN2B|RAMP3|PPCS|KCNIP1|CHGA|KCNE3|GJC1|MEF2A|KCNE4|NUP155|TGFB2|CAMK2D|PKP2|KCNQ1|CACNA1S|GNAI2|SRC|NOS3|TNNI3K|TH|EDN1|PIK3CA|S100A1|SCN3B|FXYD7|CALM3|AKAP9|GATA4|AHCYL1|CELF2|KCNJ3|RNLS
BP	GO:0006778	porphyrin-containing compound metabolic process	none	35	0.450856	2.01695	0.000673	0.00938365	0.00639098	4464	tags=51%, list=23%, signal=40%	FXN|PPOX|HMBS|CPOX|UROS|IREB2|COX10|SLC25A39|FECH|HMOX1|ALAD|BLVRA|RSAD1|SUCLA2|TSPO|EIF2AK1|ATP5IF1|IBA57
CC	GO:0032592	integral component of mitochondrial membrane	Mitochondrial Metabolism	77	0.347879	1.77103	0.000691	0.00952345	0.00648619	8093	tags=61%, list=41%, signal=36%	SPG7|PPOX|ETFDH|DMPK|COX11|PISD|SCO1|MICU1|PINK1|MFF|L2HGDH|BAK1|SFXN3|TOMM40|TMEM70|BID|MCUR1|SLC25A4|CHCHD10|SFXN2|SFXN4|TMEM177|SMDT1|PIGBOS1|ABCB10|SFXN5|COX16|ADCK1|IMMT|MUL1|MFN1|TIMM23B|SLC25A3|COA1|SCO2|GDAP1|RHOT1|MCUB|CHCHD6|AGK|MPC1|MICOS10|RHOT2|MPC2|SFXN1|CNR1|DNAJC11
BP	GO:0010634	positive regulation of epithelial cell migration	none	137	0.3084	1.67238	0.000691	0.00952345	0.00648619	9667	tags=71%, list=49%, signal=36%	PLCG2|AGT|CTSH|GRN|CD40|ALOX12|BMP4|PRKD2|PRKCA|CCBE1|P2RX4|MTOR|HBEGF|HMOX1|LGMN|SMOC2|CIB1|ADAM17|SCARB1|FOXP1|GPLD1|FLT4|GLIPR2|DOCK1|PFN1|BCAR1|NRP2|MET|RREB1|EPB41L5|IQSEC1|PDPK1|FGFR1|FUT1|ABL1|NUS1|HDAC9|TEK|CLASP2|NFE2L2|ITGA2|TGFBR2|NRP1|SPARC|PDGFB|VEGFA|PTK2B|EMC10|RTN4|SOX9|ANGPT1|PDCD6|WNT5A|TGFB1|ANXA3|PRKCE|GFUS|RIN2|SEMA5A|ATP5F1A|SP1|ZC3H12A|MAP3K3|ZNF580|SASH1|PLPP3|ITGB1BP1|HYAL1|DOCK5|CLASP1|FGF1|ITGA3|ATP5F1B|AKT3|PLCG1|CAPN7|WNT7A|HDAC7|JCAD|AKT1|EPB41L4B|CALR|MAP4K4|ROCK2|PRKD1|TGFB2|SRC|NOS3|ATOH8|EDN1|BMPR2|RHOJ|KDR|PROX1|HMGB1|ADAM9|RRAS
BP	GO:0021510	spinal cord development	none	86	0.340727	1.75765	0.000691	0.00952345	0.00648619	7314	tags=59%, list=37%, signal=37%	DCC|IFT122|ERCC2|VLDLR|RELN|ADARB1|DAB1|PTPRS|GLI2|MTOR|TULP3|NF1|ZIC1|NKX6-2|PBX3|EED|ZPR1|SHH|PKD2|SRD5A1|SUFU|MDGA1|SMO|PTCH1|ACTL6B|NOTCH1|DAAM2|SCYL3|DYNC2H1|IFT172|PAX7|DRAXIN|SOX1|PHGDH|GIGYF2|ACTL6A|VSTM5|SCYL1|ROBO2|PLXDC1|MPST|TAL1|VIT|MDGA2|BAG3|GDF7|NOG|CHRD|GDPD5|DLL1|SOX11
CC	GO:0042470	melanosome	none	100	0.330594	1.73496	0.000691	0.00952345	0.00648619	9197	tags=69%, list=47%, signal=37%	ANXA11|MYO5A|CANX|CTSD|GGH|RAB27A|CTSB|RAC1|PDIA4|CAPG|DTNBP1|CTNS|SLC1A4|SERPINF1|TRPV2|OCA2|FLOT1|RAB29|GPNMB|TPP1|ATP6V1G2|SYTL2|SGSM2|ANKRD27|HPS4|MREG|BSG|TFRC|YWHAZ|STX3|YWHAB|MYO7A|ATP6V1B2|GANAB|RAB17|ANXA6|DNAJC5|PDIA6|RAB27B|RPN1|DCT|SND1|SYPL1|YWHAE|NAP1L1|RAB5C|MMP14|PPIB|FASN|PDCD6IP|ATP1B3|MYH11|SYNGR1|HSP90AA1|ITGB1|SLC1A5|CALU|RAB5B|PRDX1|P4HB|TYRP1|RAB7A|ANXA2|RAN|RAB5A|GNA13|RAB38|TH|RAB1A
CC	GO:0048770	pigment granule	none	100	0.330594	1.73496	0.000691	0.00952345	0.00648619	9197	tags=69%, list=47%, signal=37%	ANXA11|MYO5A|CANX|CTSD|GGH|RAB27A|CTSB|RAC1|PDIA4|CAPG|DTNBP1|CTNS|SLC1A4|SERPINF1|TRPV2|OCA2|FLOT1|RAB29|GPNMB|TPP1|ATP6V1G2|SYTL2|SGSM2|ANKRD27|HPS4|MREG|BSG|TFRC|YWHAZ|STX3|YWHAB|MYO7A|ATP6V1B2|GANAB|RAB17|ANXA6|DNAJC5|PDIA6|RAB27B|RPN1|DCT|SND1|SYPL1|YWHAE|NAP1L1|RAB5C|MMP14|PPIB|FASN|PDCD6IP|ATP1B3|MYH11|SYNGR1|HSP90AA1|ITGB1|SLC1A5|CALU|RAB5B|PRDX1|P4HB|TYRP1|RAB7A|ANXA2|RAN|RAB5A|GNA13|RAB38|TH|RAB1A
BP	GO:0051271	negative regulation of cellular component movement	none	290	0.253415	1.46334	0.000691	0.00952345	0.00648619	11249	tags=72%, list=57%, signal=31%	APOE|PRKG1|ADA|ADARB1|BCR|SEMA4D|KANK1|ADAM15|WNT3|SEMA5B|JUP|PTPRJ|GSTP1|SEMA4B|AIF1|SEMA3A|FUZ|CDH1|PBLD|GREM1|BIN1|CRK|VCL|HMOX1|HAS1|SERPINF1|PPARGC1A|DRD2|SEMA4A|BMPR1A|DLG5|FBLN1|NF1|IL33|NBL1|SVBP|ADAMTS9|CCN3|SERPINE1|CSNK2B|SLIT2|ERBB4|MAGI2|PTPRT|DNAJA4|HDAC5|PTEN|DPP4|ADORA3|LDLRAD4|SHH|SEMA3F|SEMA3E|MAP2K5|RIPOR2|DLC1|DUSP1|FLCN|AFDN|PTPRM|TGFBR3|NOTCH1|CLASP2|NFE2L2|SEMA6C|TP53INP1|SRGAP3|JAG1|NRP1|GJA1|MEF2C|ADTRP|NF2|SEMA6D|ACVRL1|ROBO1|SCAI|CTNNA1|IDH2|ABR|MIA3|CX3CR1|PADI2|NRG1|ABHD6|ACTN1|NAV3|TPM1|MIIP|STAT3|WNT5A|TMIGD3|PTPRG|CARD10|SFRP1|TGFB1|TIE1|MCC|PDCD10|PTPRR|IFITM1|ADGRG1|CYP1B1|RECK|GNRH1|BST2|SEMA5A|IL27RA|DDT|PODN|ATP2B4|CLDN5|ADIPOR1|APOD|SPINT2|CD300A|EPHA1|NOG|TCAF1|ITGB1BP1|BCL2|CHRD|CLASP1|KRIT1|MMRN2|PLCB1|PTPRK|ACTN4|ATP1B2|MCTP1|ALOX15B|ARPIN|CYGB|ADGRB1|LRP1|CCDC125|AKT1|CALR|PHLDB2|SLC9A3R1|SEMA4F|SEMA3C|CLIC4|CD9|ANGPT2|KCNE3|DUSP3|IGFBP5|SRF|SULF1|TRIB1|LIMCH1|DUSP22|STARD13|DUSP10|TBXA2R|VASH1|SRGAP2C|PPARG|RYK|PIP5KL1|SYNJ2BP|SEMA4G|PTPRU|ABHD2|MITF|IGFBP3|SP100|DAB2IP|NRG3|SEMA6A|MAPK15|C5AR2|MEOX2|HMGB1|NDRG4|ACVR1C|RRAS|CDKN1B|ARHGDIB|PTPRO|SRGAP1|STK24|CX3CL1|APEX1|PPARD|CCL2|RNF20|CXCL12|GADD45A|NODAL|SPOCK3|SPRED1|LRCH1|FGF2|RAP2B|FRMD5|CITED2|MIF|C5|PTPN23|PTN|DPYSL3|RGCC|THBS1|ENG|OSBPL8|CORO1C|SEMA3B
MF	GO:1901681	sulfur compound binding	none	236	0.266051	1.51627	0.000691	0.00952345	0.00648619	7538	tags=53%, list=38%, signal=33%	APOE|APP|HSD17B12|AGRN|GCDH|HLCS|ACOT11|CBS|ADA2|LRPAP1|GNMT|TNXB|ACADVL|MCCC1|NAV2|ECI2|GSTM2|GSTM3|GSTM4|TPMT|DLD|PTPRS|HMGCL|GSTM1|SMOC1|GSTP1|BMP4|ADGRE2|NELL1|ADAMTS1|CHST12|ADAMTS3|HBEGF|THBS2|FGFR4|SMOC2|FGFR2|RSPO4|CRISPLD2|COL5A1|ADAMTS8|GREM2|MGST1|THBS3|CCN3|RSPO2|SLIT2|PCCA|CFH|NRP2|MGST2|PLA2G5|GPNMB|HPSE2|DBT|LTF|COL5A3|LAMC2|ECM2|COLQ|COL11A1|LIPG|FGFR1|CEP104|LTBP2|PCSK6|VEGFB|DHTKD1|PTCH1|LXN|PAFAH1B1|TGFBR3|ITGA2|NAA80|NRP1|SELL|VEGFA|ACBD5|PDCD5|ADAMTS5|RYR2|COL13A1|N6AMT1|SLIT3|FGFRL1|ANXA6|ACBD4|MPO|FN1|PTPRF|SFRP1|DBI|HS3ST5|FBN1|THBS4|ACAD9|MMACHC|RTN4RL1|ADGRG1|GLRA1|ZCCHC4|BMP7|SEMA5A|ACOT7|PC|LPL|ILVBL|LIPH|LGR6|LANCL1|RCC1|CEL|CHRD|ACACB|HADHA|FSTL1|FBLN7|TKT|FGF1|PNPLA3|KMT5C|HDGF|GAL3ST4|PCOLCE
BP	GO:0042110	T cell activation	Immune Response	404	0.238987	1.4058	0.000701	0.00963309	0.00656087	8920	tags=56%, list=45%, signal=31%	DOCK8|HLA-DRB1|FANCA|P2RX7|PIK3CD|MICA|ICOSLG|PRNP|BTN2A2|CR1|RUNX2|HLA-A|ADA|CCDC88B|RAB27A|SFTPD|LEPR|TSC1|HLA-DMB|LIG4|LILRB1|CASP8|RAC1|HFE|AP3D1|CD6|HLA-DPA1|CD46|CD55|CD151|RELB|MALT1|HLA-DPB1|AGER|SIRPA|NLRC3|CARD11|AIF1|EIF2AK4|BMP4|CAMK4|DNAJA3|BTN3A1|PNP|GLI2|MTOR|NLRP3|MICB|RORA|IGF2|CAV1|ADAM17|SEMA4A|TCF7|PSEN1|FOXP1|DLG5|AIRE|HLA-DOA|LILRB4|CHD7|PAWR|LFNG|SP3|CCND3|CTNNB1|ERBB2|RAB29|CD4|GPAM|MYH9|NEDD4|TWSG1|GPNMB|IL18R1|PRKCQ|RAC2|DPP4|CD81|PAG1|ZFPM1|SH3RF1|SHH|DLG1|ZAP70|PDPK1|HAVCR2|TFRC|CDC42|RIPOR2|TNFRSF18|SYK|ABL1|SPN|ATG5|AP3B1|ZMIZ1|CD276|NCK1|PTPN2|PREX1|CTPS1|PCK1|RUNX1|CXADR|CD83|TESPA1|TGFBR2|TMEM131L|STK11|CLPTM1|CGAS|NCK2|FANCD2|PAK1|SCRIB|IGFBP2|DDOST|LGALS9|PTPN6|PRKDC|SART1|SDC4|CLEC7A|PRKAR1A|NCAPH2|PTPN11|MR1|LMO1|KIF13B|ZP3|TMEM98|ZFP36L2|IL6ST|STAT6|SMAD3|ICAM1|STAT3|CYP26B1|HLX|EFNB3|MAP3K8|TNFRSF13C|ADAM8|B2M|PKNOX1|PPP3CA|FCER1G|FOXJ1|GNRH1|VAV1|FYN|HLA-E|FKBP1A|IL27RA|YES1|DOCK2|GRB2|GSN|LCP1|ZC3H12A|RIPK2|ITPKB|ZBTB1|SOS1|THEMIS|CD300A|PDE5A|BCL3|TRAF6|CDH26|RASGRP1|DROSHA|CD8A|LRRC32|PATZ1|BCL2|ZC3H8|HLA-G|NFATC2|RARA|TNFSF13B|XBP1|CASP3|BAD|NFKBIZ|DTX1|TNFRSF21|TP53|BCL6|LYN|ZBTB16|IL15|BCL10|BCL11B|AKT1|TCIRG1|TNFRSF1B|MAPK8IP1|FLOT2|APBB1IP|RUNX3|MDK|BAX|MARCHF7|PAK2|CLEC4G|IL18|HES1|ZBTB7B|CORO1A|KDELR1|FGL2|METTL3|DUSP3|KAT2A|SRF|EGR3|DUSP22|NDFIP1|LGALS1|LGALS3|VSIR|DUSP10|IL1RL2|SOCS6|CD44
BP	GO:0001654	eye development	none	356	0.245848	1.43752	0.00071	0.00972576	0.00662398	10966	tags=69%, list=56%, signal=31%	CDON|IFT122|EGFR|FAT1|FREM2|CC2D2A|PRPH2|AHI1|TBC1D20|NPHP4|PROM1|OPA1|RPGRIP1L|IFT140|MYOM2|COL4A1|MERTK|TTLL5|PDE6B|NINJ1|MTERF4|OPN4|SDK1|BBS7|ADAMTS18|LIMK2|PHACTR4|MFN2|SH3PXD2B|SMOC1|BLOC1S3|BMP4|CTNS|SMG9|COL5A2|TMEM231|DSCAM|CEP290|MAN2A1|BAK1|BMPR1B|SERPINF1|DRD2|KDM5B|ATF6|PSEN1|COL5A1|TULP3|RDH10|CHD7|NF1|RAB3GAP1|WNT2B|LPCAT1|NEUROD1|SP3|CTNNB1|MAF|ATF4|RET|TWSG1|SIPA1L3|MDM1|PBX3|EFEMP1|OBSL1|PBX1|MYH10|RRM1|TBX2|SHH|TENM3|AGTPBP1|ALDH1A3|DLG1|CACNA1C|CLCN2|RDH13|SLC6A3|TSKU|ATP8A2|NAGLU|HDAC2|NTRK2|MEIS1|LAMA1|PBX2|ACHE|USH1C|PTPRM|MEIS3|MYO7A|JAG1|TGFBR2|NRP1|LRP6|VSX1|VEGFA|NECTIN1|HIPK2|NF2|ACVRL1|HMGN1|IFT172|RAB11FIP4|ABI2|BFSP1|PPP1R13L|SOX1|SOX9|MEGF11|LAMC3|WDR19|ACTL6A|RBP4|SMAD3|RING1|STAT3|WNT5A|RAB18|PAX2|SLC7A11|NECTIN3|SMARCD3|FBN1|TDRD7|FZD4|FJX1|PKNOX1|TUB|MYOM1|SMARCA4|CYP1B1|SCO2|B9D1|BDNF|BMP7|SDK2|TRAF3IP1|ATP2B4|SLC17A6|FOXF2|FOXC1|SOS1|ARHGAP35|LRP5L|SLC17A7|LRP5|RARB|EPHB1|FRS2|VIM|ZHX2|THRB|BCL2|HPCA|RARA|NES|EPHA2|FKBP8|CELF4|EPHB2|DLL1|RXRA|SOX11|GRM6|WNT5B|MEIS2|YY1|LAMB2|CRYGS|WNT7A|BCL11B|TFAP2A|TCIRG1|WNT7B|TBC1D32|C12orf57|BAX|SPRY1|CPAMD8|CLIC4|SOX2|CRB1|NIPBL|CASP2|CST3|SRF|FSCN2|ARHGEF15|TGFB2|ARL6|GNB1|FLT1|NTRK3|BBS4|GPD2|FGF9|KDM2B|IGFN1|PDGFRA|HCN1|SIX5|TUG1|MITF|TH|SALL2|TRPM1|BMPR2|PRDM1|GLI3|TENT2|RHOJ|PDGFRB|ALDH1A2|PROX1|MEIS3P1|NPHP1|CDKN1B|FZD5|BMP6|TULP1|AQP5|RORB|SPRED3|PDS5B|WT1|MYH15|CRYBG3|ZEB1|ACVR2B|NRL|ZNF513|PDE6C|STRA6|FBN2|SPRED1|PDE6A|MAX|GNGT1|FGF2|RP1L1|GPM6A|SPRY2|MFSD2A|PTN|TWIST1
BP	GO:0048880	sensory system development	none	364	0.246948	1.44574	0.00071	0.00972576	0.00662398	10966	tags=70%, list=56%, signal=31%	CDON|IFT122|EGFR|FAT1|FREM2|CC2D2A|PRPH2|AHI1|TBC1D20|NPHP4|PROM1|OPA1|RPGRIP1L|IFT140|MYOM2|COL4A1|MERTK|TTLL5|PDE6B|NINJ1|MTERF4|OPN4|SDK1|BBS7|ADAMTS18|LIMK2|PHACTR4|MFN2|SH3PXD2B|SMOC1|BLOC1S3|SEMA3A|BMP4|CTNS|SMG9|COL5A2|TMEM231|DSCAM|CEP290|MAN2A1|BAK1|BMPR1B|SERPINF1|DRD2|KDM5B|ATF6|PSEN1|COL5A1|TMEM132E|TULP3|RDH10|CHD7|NF1|RAB3GAP1|WNT2B|LPCAT1|NEUROD1|SP3|CTNNB1|MAF|ATF4|RET|TWSG1|SIPA1L3|MDM1|PBX3|EFEMP1|OBSL1|PBX1|MYH10|RRM1|TBX2|SHH|TENM3|AGTPBP1|ALDH1A3|DLG1|CACNA1C|CLCN2|RDH13|SLC6A3|TSKU|ATP8A2|NAGLU|HDAC2|NTRK2|MEIS1|LAMA1|PBX2|ACHE|USH1C|PTPRM|MEIS3|MYO7A|JAG1|TGFBR2|NRP1|LRP6|VSX1|VEGFA|NECTIN1|HIPK2|NF2|P2RY12|ACVRL1|HMGN1|IFT172|RAB11FIP4|ABI2|BFSP1|PPP1R13L|SOX1|SOX9|MEGF11|LAMC3|WDR19|ACTL6A|RBP4|SMAD3|RING1|STAT3|WNT5A|RAB18|PAX2|SLC7A11|NECTIN3|SMARCD3|FBN1|TDRD7|FZD4|FJX1|PKNOX1|TUB|MYOM1|SMARCA4|CYP1B1|SCO2|B9D1|BDNF|BMP7|C3|SDK2|TRAF3IP1|ATP2B4|SLC17A6|FOXF2|FOXC1|SOS1|ARHGAP35|LRP5L|SLC17A7|LRP5|RARB|EPHB1|FRS2|VIM|ZHX2|THRB|BCL2|HPCA|RARA|NES|EPHA2|FKBP8|CELF4|EPHB2|DLL1|RXRA|SOX11|GRM6|WNT5B|MEIS2|YY1|LAMB2|CRYGS|WNT7A|BCL11B|TFAP2A|TCIRG1|WNT7B|TBC1D32|C12orf57|BAX|SPRY1|CPAMD8|CLIC4|SOX2|CRB1|NIPBL|CASP2|CST3|SRF|FSCN2|ARHGEF15|TGFB2|ARL6|GNB1|FLT1|NTRK3|ITGAM|BBS4|GPD2|FGF9|KDM2B|IGFN1|PDGFRA|HCN1|SIX5|TUG1|MITF|TH|SALL2|TRPM1|BMPR2|PRDM1|C1QA|GLI3|TENT2|RHOJ|PDGFRB|ALDH1A2|PROX1|MEIS3P1|NPHP1|CDKN1B|FZD5|BMP6|TULP1|AQP5|RORB|SPRED3|PDS5B|WT1|MYH15|CRYBG3|ZEB1|ACVR2B|NRL|ZNF513|PDE6C|STRA6|FBN2|SPRED1|PDE6A|MAX|GNGT1|FGF2|RP1L1|GPM6A|SPRY2|MFSD2A|PTN|TWIST1
BP	GO:0009451	RNA modification	none	161	0.287703	1.58493	0.000719	0.0098345	0.00669804	9106	tags=62%, list=46%, signal=34%	NSUN2|ADARB2|TRIT1|ELP1|ADARB1|FTSJ3|METTL2B|OSGEP|METTL16|FTO|MTERF4|AARS1|NSUN6|MEPCE|FBLL1|TRMO|CTU2|ANKRD16|DUS3L|GTPBP3|AARS2|TYW1|TRMU|THG1L|METTL15|ELP3|TRUB2|METTL4|CDKAL1|PUS3|ELP5|RPUSD3|MRM3|ADAR|TGS1|MTO1|WDR4|C9orf64|GAR1|TFB1M|THADA|DTWD2|THUMPD3|MTFMT|TRMT9B|TYW3|ALKBH5|MRM2|TRMT44|CTU1|TYW5|LARP7|METTL14|TRMT10A|APOBEC3G|PUS7|ALKBH3|DTWD1|TARBP1|TRMT61A|TPRKB|ZCCHC4|NAT10|THUMPD1|TRMT10C|TRMT112|ALKBH1|TRMT61B|TRDMT1|NSUN4|NOP10|BUD23|ADAT2|PUS10|RNMT|PUS1|VIRMA|TRMT11|LCMT2|PARN|DIMT1|CMTR1|RBM47|EMG1|RPUSD4|SSB|TRMT12|METTL3|TRMT10B|RBM15|ADAT3|CMTR2|NSUN5P1|ZC3H13|TRMT2A|RAMAC|FBL|ALKBH8|TRMT1|PRORP
MF	GO:0004519	endonuclease activity	none	109	0.318479	1.68661	0.000728	0.00989248	0.00673753	10746	tags=76%, list=55%, signal=35%	ERCC1|PNKP|PMS2|MRE11|TSEN34|RAD51C|ERCC4|XRCC1|LACTB2|SLX4|RNASEH2B|ZGRF1|DNA2|ANKLE1|NOB1|ENDOV|DNASE1|YBEY|TATDN2|RNASET2|ERCC5|ENDOG|AGO2|FAN1|ELAC2|REXO4|GEN1|RPP21|N4BP2|SMG6|DCLRE1C|DNASE1L2|RPP40|SLFN11|TSEN2|RNASEL|RPP38|KHNYN|RCL1|MRPL44|NYNRIN|RIDA|POP1|XRCC3|SND1|POP5|PLD6|PIWIL2|ENDOD1|DGCR8|ZC3H12A|MUS81|ZC3H12D|DROSHA|APLF|RNASEH1|FEN1|DNASE2|RBBP8|RPP30|ERN1|ZRANB3|G3BP1|EXOG|SETMAR|TATDN1|MBD4|PGBD5|CPSF3|PRORP|EME2|ZC3H12C|EDC3|RNASEK|APEX1|RPP25|PELO|ENDOU|RPS3|POP4|RPP14|POP7|DICER1
BP	GO:0071214	cellular response to abiotic stimulus	none	304	0.251194	1.45489	0.000728	0.00989248	0.00673753	11269	tags=71%, list=57%, signal=31%	ERCC1|FAS|EGFR|AGT|CERS1|ATM|PIEZO1|MC1R|DDB2|LIG4|CASP8|RAC1|FIGNL1|HRAS|RGR|PDE6B|SLC2A4|RELB|OPN4|GCLC|GRM1|CD40|ERCC4|XPA|RUVBL2|CNN2|EIF2AK4|GTF2H5|PKD2L1|MICU1|EP300|GUCA1B|SLC12A6|GRK4|TLR4|BAK1|ZMPSTE24|POLD1|CASP9|IFI16|TSPYL5|GPLD1|MAG|TRPV1|XPC|DYSF|CLOCK|CRADD|CYBA|NEDD4|ATF4|RAD1|PTEN|SERPINB6|WRN|MAPK10|ADSS1|CREBBP|BLM|SPIDR|MAPK3|MAP3K20|HYAL3|FNTB|PIEZO2|MAPK13|CHEK1|NOC2L|PKD2|RIPOR2|CNGB1|ST20|RAD9A|CAMKMT|TSPO|LTBR|MAP3K1|ITGA2|PCK1|TP53INP1|TNFRSF10B|STK11|PPID|GJA1|ATP1A2|ADSS2|EFHD1|XRCC5|SLC25A23|AKT2|POLH|SOX9|MAPK14|PTPN11|RCSD1|YBX3|MCOLN1|PCNA|AQP1|POLK|HSF1|REST|USP28|GUCA1A|MAPK8|SFRP1|SIPA1|ATR|PDE2A|MAP3K2|GRB2|F11R|GNA11|ZBTB1|NAMPT|BAG3|NEUROD2|USP47|KCNJ2|DHX36|ASIC1|LRRC8C|MYLK|NMT2|HYAL1|TNFRSF1A|OPN1SW|LETM1|HPCA|NSMF|PARP1|NMT1|CASP3|PTPRK|BDKRB2|TMEM150C|BAD|YAP1|TP53|MYC|NFATC4|KDM1A|YY1|H2AW|OPN3|BCL10|AKT1|NFKB1|EEF1D|NUCKS1|BAX|RHBDD1|EIF2S1|CRB1|NIPBL|CASP2|CDKN1A|METTL3|TMEM109|GNB1|ERRFI1|METAP2|CRY2|HMGA2|CDC25A|SLC38A3|TRPM1|METAP1|MME|TENT2|RPL26|COL1A1|SLC2A1|PIK3R1|ZFP36L1|NPM1|CLN3|BMP6|HABP4|RAD51|RAB11FIP5|AQP5|MFAP4|PTAFR|H2AX|COPS9|AIPL1|IMPACT|STK39|AKR1B1|GADD45A|TNKS1BP1|MTPN|POLD3|HAMP|HDAC4|GPR68|CALM1|SCN2A|DDB1|PDE6A|CHP1|DNM2|GNGT1|ATP1A1|ASCL1|PTN|EPO|MAP2K4|BMF|TREX1|N4BP1|TRPV4|RPE65|ENG|CASP1
BP	GO:0104004	cellular response to environmental stimulus	none	304	0.251194	1.45489	0.000728	0.00989248	0.00673753	11269	tags=71%, list=57%, signal=31%	ERCC1|FAS|EGFR|AGT|CERS1|ATM|PIEZO1|MC1R|DDB2|LIG4|CASP8|RAC1|FIGNL1|HRAS|RGR|PDE6B|SLC2A4|RELB|OPN4|GCLC|GRM1|CD40|ERCC4|XPA|RUVBL2|CNN2|EIF2AK4|GTF2H5|PKD2L1|MICU1|EP300|GUCA1B|SLC12A6|GRK4|TLR4|BAK1|ZMPSTE24|POLD1|CASP9|IFI16|TSPYL5|GPLD1|MAG|TRPV1|XPC|DYSF|CLOCK|CRADD|CYBA|NEDD4|ATF4|RAD1|PTEN|SERPINB6|WRN|MAPK10|ADSS1|CREBBP|BLM|SPIDR|MAPK3|MAP3K20|HYAL3|FNTB|PIEZO2|MAPK13|CHEK1|NOC2L|PKD2|RIPOR2|CNGB1|ST20|RAD9A|CAMKMT|TSPO|LTBR|MAP3K1|ITGA2|PCK1|TP53INP1|TNFRSF10B|STK11|PPID|GJA1|ATP1A2|ADSS2|EFHD1|XRCC5|SLC25A23|AKT2|POLH|SOX9|MAPK14|PTPN11|RCSD1|YBX3|MCOLN1|PCNA|AQP1|POLK|HSF1|REST|USP28|GUCA1A|MAPK8|SFRP1|SIPA1|ATR|PDE2A|MAP3K2|GRB2|F11R|GNA11|ZBTB1|NAMPT|BAG3|NEUROD2|USP47|KCNJ2|DHX36|ASIC1|LRRC8C|MYLK|NMT2|HYAL1|TNFRSF1A|OPN1SW|LETM1|HPCA|NSMF|PARP1|NMT1|CASP3|PTPRK|BDKRB2|TMEM150C|BAD|YAP1|TP53|MYC|NFATC4|KDM1A|YY1|H2AW|OPN3|BCL10|AKT1|NFKB1|EEF1D|NUCKS1|BAX|RHBDD1|EIF2S1|CRB1|NIPBL|CASP2|CDKN1A|METTL3|TMEM109|GNB1|ERRFI1|METAP2|CRY2|HMGA2|CDC25A|SLC38A3|TRPM1|METAP1|MME|TENT2|RPL26|COL1A1|SLC2A1|PIK3R1|ZFP36L1|NPM1|CLN3|BMP6|HABP4|RAD51|RAB11FIP5|AQP5|MFAP4|PTAFR|H2AX|COPS9|AIPL1|IMPACT|STK39|AKR1B1|GADD45A|TNKS1BP1|MTPN|POLD3|HAMP|HDAC4|GPR68|CALM1|SCN2A|DDB1|PDE6A|CHP1|DNM2|GNGT1|ATP1A1|ASCL1|PTN|EPO|MAP2K4|BMF|TREX1|N4BP1|TRPV4|RPE65|ENG|CASP1
BP	GO:0006418	tRNA aminoacylation for protein translation	Proteostasis	45	0.407227	1.91075	0.000728	0.00989248	0.00673753	8412	tags=76%, list=43%, signal=43%	VARS2|NARS2|EARS2|CARS2|WARS2|DARS2|LARS2|RARS1|LARS1|VARS1|AARS1|PPA1|AARS2|DARS1|PPA2|HARS1|TARS1|DALRD3|GARS1|FARS2|KARS1|CARS1|IARS1|FARSB|PARS2|AIMP2|YARS2|TARS2|RARS2|EPRS1|HARS2|SARS1|AIMP1|TARS3
BP	GO:0009205	purine ribonucleoside triphosphate metabolic process	Cell Cycle	74	0.353744	1.78916	0.000737	0.00998319	0.00679931	7317	tags=58%, list=37%, signal=37%	TREM2|ITPA|EFL1|AMPD3|SLC25A12|OPA1|NME7|PRKAG2|LRRK2|PINK1|NUDT2|PPARGC1A|AK9|VPS9D1|DMAC2L|NME9|AK3|NME4|NME2|DNAJC30|NME1|FLCN|ATP5MC1|ATP5PO|ATP5MC2|GNAI3|MFN1|STAT3|ATPSCKMT|TGFB1|ATP5F1A|ATP5PD|RHOQ|ATP5F1D|SLC25A13|ATP5F1C|IMPDH1|ATP5PF|ANTKMT|ATP5MF|PARP1|RAB23|ATP5F1B
BP	GO:0048193	Golgi vesicle transport	Proteostasis	359	0.242315	1.41712	0.000737	0.00998319	0.00679931	10916	tags=68%, list=55%, signal=31%	MYO5A|LMF1|SPTBN4|MIA2|TRAPPC4|SPTBN5|TRAPPC9|TBC1D20|VAPB|SEC23B|LLGL1|AP3D1|ARL3|CENPE|VPS35L|CD55|GAK|HTT|TRAPPC10|SORL1|MPPE1|RABEP1|SCFD1|STXBP6|GOLGA3|ANK3|CUX1|MCFD2|CORO7|TMED9|TGFA|LRRK2|VPS13C|KIF16B|CEP19|COG2|SEC31B|AP4M1|ARFGEF2|WIPI1|VPS13A|COG1|NKD2|COG6|EXOC4|TRAPPC12|ATP9A|COG4|STX6|CD59|SCAP|KIF15|ARFGAP3|ATP9B|BBS2|CAPZB|ARF4|GCC2|SPIRE2|GOLGA4|SPTBN1|F5|COPA|KIF1C|TAPBP|SNX1|GOSR2|SPAST|OSBPL5|AP1G1|KLC1|RNF215|TRAPPC6A|TFG|SEC23A|NAPG|CCDC91|CNIH1|BNIP1|TRAPPC5|SGSM2|KIF13A|ANK1|DNAJC28|DYNC1I1|RINT1|DOP1B|NSF|BICD2|COPE|TRAPPC2L|NBAS|SERPINA1|ARCN1|F7|GOPC|BBS1|OPTN|EXOC2|SCAMP2|SEC23IP|PKDCC|SEC24B|CCDC93|SEC22C|CAPZA1|YIPF5|TRAPPC6B|VAMP3|GOSR1|MIA3|STEAP2|STX4|SAR1B|MON2|SPTBN2|SNX8|CREB3L2|PDCD6|EXOC1|CTSC|GAS1|USE1|EXOC6B|ERGIC3|DCTN5|SCYL1|ANKFY1|RBSN|BET1L|PPP6C|COPB2|DYNLL2|SAR1A|INSIG1|BCAP29|GOLGA2|TMED5|CNST|ANKRD28|SPTB|PICK1|SORCS1|EXOC6|TEX261|DYNLL1|WHAMM|VTI1B|ARFGAP1|VAPA|PLPP3|KIF2C|COG8|EXOC8|VPS52|COG5|CSNK1D|RAB8B|ARL1|VAMP2|TRAPPC11|GOLGB1|KDELR2|COG7|KDELR3|RAB31|COPG2|CUX2|SEC16A|GGA2|COG3|ARFRP1|ACSL3|CNIH4|ARFGAP2|LMAN1|GGA3|COL7A1|PREPL|KLHL20|KDELR1|ACTR10|DYNC1I2|RAB8A|UVRAG|KIF26A|PRKD1|MACF1|RAB34|SORT1|PROS1|F10|TRAPPC2B|ERGIC1|SEC24D|RAB6C|COPG1|GOLGA7|LMAN2|RAB1A|NRBP2|ZW10|LMAN2L|DCTN3|CUL3|COPZ1|MAPK15|PPP6R3|VPS54|CLN3|KIF3A|YIF1B|NAPA|ARF3|RACK1|SEC13|GAS6|KIF5A|VCP|SCAMP1|PEF1|INS|SLC10A7|GOLGA5|GGA1|LAMP1|EHD3|TBC1D14|KIF11|YKT6|SPTA1|VPS51|STX17|SURF4|SNAP23|DNM2|KIF3B|TRAPPC8|ANK2|DYNC1H1|ARF5|KLHL12|TMED2|COMMD1
MF	GO:0046873	metal ion transmembrane transporter activity	Metal Binding and Homeostasis	382	0.241557	1.41868	0.000756	0.0101798	0.00693322	11407	tags=71%, list=58%, signal=30%	GRIN2B|TRPM3|GRIN3B|RYR1|CACNA1G|KCNT1|KCNJ6|PKD1L1|SLC9A3|SLC39A4|GRIN2A|ITGAV|ITPR1|CACNA1B|ABCC8|ATP7B|KCNN4|TMEM175|SLC12A9|KCNJ11|TRPM7|NALCN|PKD2L1|SLC20A2|SLC12A8|KCNN3|SLC39A13|SLC13A3|TRPV3|KCNB1|SLC8A3|SCN1A|SLC12A6|P2RX4|NIPA1|CNNM2|SLC25A37|SLC13A4|MRS2|ITPR2|TPCN2|KCNA1|KCNH6|PSEN1|SLC40A1|SLC12A5|TRPV2|SLC30A10|ABCC9|TRPM2|TRPV1|KCNMA1|SCN7A|SLC4A11|CACNA1E|SLC13A5|KCNC4|SCN1B|KCNQ2|SLC9A8|CACNG2|PANX1|SLC6A5|TMC2|SLC5A4|KCNJ10|RASA3|SLC23A2|ATP2C2|ASIC2|KCNH2|KCNJ9|ITPR3|SLC24A4|CACNA1C|CACNA2D3|ATP1A3|KCNS3|SLC39A12|PKD2|SLC39A14|SLC4A8|GRIN2D|SLC6A3|PKD1L2|SLC6A7|ATP2B2|SLC12A2|TUSC3|SLC1A1|CACNA1A|TSPOAP1|SLC31A1|SLC6A6|TMEM38B|ATP2A3|SCN9A|KCNB2|SLC8A1|ATP1A2|TTYH1|CACNA1I|KCNA2|SLC1A6|KCNQ3|RYR2|SLC1A2|SLC6A1|CACNB2|ANXA6|KCNK7|SCNN1D|TMEM165|NIPAL2|MCOLN1|SLC5A6|TRPM4|AQP1|SCN5A|KCNJ16|CACNB4|ASIC3|KCNIP3|KCNK3|SLC4A4|CACNA1H|KCNH5|SLC20A1|GRIK2|KCNK6|ATP2B4|KCNC3|SCN4B|CACNA2D1|KCNK12|KCNMB4|SLC24A1|ATP1B3|KCNA5|SLC6A9|FAM155A|KCNH1|SLC17A7|SLC5A11|TMEM38A|CACNA1D|KCNAB1|KCNJ2|RYR3|CUL5|SLC38A1|ASIC1|GRIN1|SLC39A10|ANXA9|ATP1B1|LETM1|SCN4A|SLC39A8|SLC6A13|TRPC3|KCNAB2|TPCN1|KCNH8|KCNQ5|ATP1B2|KCNJ12|SLC39A3|CACNB3|KCNJ4|ZDHHC13|KCNAB3|KCNJ14|ATP4A|KCND3|NIPAL4|NCS1|SLC5A3|SLC39A11|KCNMB2|PKD1|GRIK1|KCNIP4|KCNK1|TRPV6|LRRC55|KCNK10|KCNN2|CNR1|SCN2B|CACHD1|SEC61A1|KCNIP1|GRIN2C|KCNT2|SLC30A5|GRIK4|ANXA2|KCNE3|SCNN1G|TMCO1|SLC30A1|KCNC2|KCNE4|SLC8B1|STIM2|SCN8A|KCNQ1|KCNN1|TRPC6|HCN3|CACNA1S|HCN1|SLC24A2|SLC12A7|TRPM6|KCNQ4|TRPM1|KCNF1|SLC4A10|SCN3B|SLC39A6|ZDHHC17|KCNJ3|SLC4A7|SLC24A3|ORAI2|NIPAL3|SLC5A7|NIPAL1|CACNA2D2|OPRM1|CACNG7|ATP13A1|SCN3A|SLC9B2|KCNS1|ASIC4|MCU|KCNK9|SCNN1B|SLC10A5|SLC10A2|SLC6A12|SLC30A4|SCN2A|GRIN3A|KCNG2|SLC39A7|KCNC1|CACNG8|ATP1A1|GPM6A|MFSD2A|SLC11A1|KCNG1|HCN2|CACNG4|KCNV2|ATP2C1|CACNG3|TRPV4|KCNA4|SNAP25|CACNB1|ORAI1|NIPA2|SLC30A6|KCNV1|SLC9A9
MF	GO:0016853	isomerase activity	none	144	0.29525	1.61189	0.000756	0.0101798	0.00693322	11021	tags=75%, list=56%, signal=33%	LSS|PMM2|MMUT|NAXE|MPI|CFTR|HSD17B4|PDIA4|ECI2|PPIL3|GSTZ1|HYI|MRI1|TOP3A|GALM|ERO1B|PPIE|PGM2|PBLD|ECH1|TOP1MT|QSOX1|SRR|PDIA2|TRUB2|EBPL|PUS3|FKBP15|SPAST|RPUSD3|MCEE|CRELD1|PGM2L1|FKBP11|ITPK1|TOP2B|DSE|PPIL1|QSOX2|PPIF|GNE|PGM1|DSEL|PPID|PGAM1|TPI1|TBXAS1|KATNAL2|AMACR|ECI1|PDIA6|ENOSF1|DCT|GLCE|PUS7|PGM3|PMM1|PTGIS|DEGS1|GFUS|KATNAL1|PIGK|NKTR|PPIB|FKBP1A|DDT|PTPA|RPE|CYP2J2|PUS10|PUS1|FKBP8|GNPDA2|PTGES3|FKBP5|ERO1A|PTGES2|GNPDA1|RPUSD4|FKBP10|P4HB|RPIA|PPIA|ALOX12B|FKBP2|FKBP7|PPIC|CRELD2|ALOXE3|ISYNA1|GLRX2|BPGM|PPIH|YJEFN3|AIPL1|PTGES|PPWD1|EHHADH|RPUSD1|FKBP9|KATNA1|PUS7L|PUSL1|IDI1|MIF|GPI|PTGDS|PDIA3
MF	GO:0044325	ion channel binding	Synapse	128	0.307607	1.65809	0.000756	0.0101798	0.00693322	10824	tags=76%, list=55%, signal=34%	NOS1|PRNP|ABCC8|HTT|ANK3|KCNJ11|FXYD1|LRRK2|KCNB1|ITPR2|BAK1|CAV1|CIB1|RIMS2|ABCC9|CTNNB1|TRDN|SCN1B|PANX1|ACTN2|PDE4D|GPD1L|ANK1|DIAPH1|DLG1|YWHAZ|PKD2|TSPO|GOPC|PACS2|ATP2A3|RNF207|SLC8A1|PACS1|SRI|RYR2|ACTN1|DPP10|PDE4B|TCAP|SCN5A|USP10|HAP1|YWHAE|KCNIP3|KCNH5|FYN|FKBP1A|AKAP6|YES1|SCN4B|HERPUD1|KCNH1|NEDD4L|KCNAB1|YWHAQ|TCAF1|RIMS3|KCNAB2|FGF12|ACTN4|CRBN|KCNAB3|LYN|KCND3|SLC5A3|PKD1|LRRC55|KCNE3|CBARP|PRKCSH|KCNC2|KCNE4|CAMK2D|PKP2|KCNQ1|PPP1R9A|SRC|VDAC1|SCN3B|CALM3|AKAP9|PIRT|AP2M1|S100A10|CDH5|ARRB1|HOMER1|STX1A|RIMS1|CAV3|GRINA|PYCARD|CALM1|KCNC1|ANK2|HSP90AB1
BP	GO:0006400	tRNA modification	none	87	0.335345	1.73063	0.000765	0.010286	0.00700552	7259	tags=57%, list=37%, signal=36%	NSUN2|TRIT1|ELP1|METTL2B|OSGEP|AARS1|NSUN6|TRMO|CTU2|ANKRD16|DUS3L|GTPBP3|AARS2|TYW1|TRMU|THG1L|ELP3|CDKAL1|PUS3|ELP5|MTO1|WDR4|C9orf64|THADA|DTWD2|THUMPD3|MTFMT|TRMT9B|TYW3|TRMT44|CTU1|TYW5|TRMT10A|PUS7|DTWD1|TARBP1|TRMT61A|TPRKB|NAT10|THUMPD1|TRMT10C|TRMT112|ALKBH1|TRMT61B|TRDMT1|ADAT2|PUS10|PUS1|TRMT11|LCMT2
CC	GO:0098589	membrane region	none	320	0.25197	1.46409	0.000774	0.0103918	0.00707758	10014	tags=64%, list=51%, signal=32%	APP|NOS1|CDH13|FAS|MAPT|EGFR|NUP62|PRNP|CTSD|CASP8|STIM1|SLC2A4|CD46|CD55|INPP5D|PSEN2|NPC1|CARD11|LRP4|INSR|FXYD1|ABCA1|LRRK2|IQGAP1|CDH1|MYOF|KRAS|CAVIN3|CRK|CLN6|HMOX1|STOML1|CAV1|ADAM17|HK1|SCARB1|PSEN1|BMPR1A|JAK2|CAV2|FLOT1|NOS1AP|MAG|KCNMA1|DYSF|CTNNB1|EZR|ADRA1A|CD4|LAMTOR3|PLPP2|CHRNB2|GASK1A|CNTN1|PACSIN2|CBL|RET|TRIP11|TPP1|EIF5A|MYO1C|CAVIN1|DPP4|PAG1|MAPK3|SHH|DLG1|ARID3A|BSG|ZAP70|BICD2|SLC6A3|DLC1|ITGA1|TUBA1A|CHRNA3|SMO|PTCH1|TNPO3|EEF2|PODXL|TEK|GPC1|CXADR|TGFBR2|PROM2|XPO1|LRP6|EFHD2|GJA1|ATP1A2|PTK2B|ADTRP|PPP2R1B|P2RY12|PDPN|CTNNA1|TLR2|BACE1|CDH2|PARK7|SLC1A2|PPT1|SDC4|TFPI|EMP2|SYNJ2|PRKAR1A|TUBB|MLC1|ANGPT1|STAT6|GNAI3|ICAM1|SCN5A|ITGB2|LRP8|PTGIS|LAMTOR4|RTN4RL1|NTSR1|ADGRG1|RGMB|BST2|FYN|SLC38A9|AKAP6|ATP2B4|RHOQ|UNC5B|ADCY2|BAALC|ATP1B3|KCNA5|IKBKB|LYPD6|ADD2|AHNAK|LIPE|PLSCR1|MYO1D|SMPD2|ADCY8|PRTN3|PLPP3|EPHB1|CD8A|TNFRSF1A|GRIP1|ATP1B1|CASP3|DLL1|RIPK1|CD14|ITGB1|LCP2|LYN|F2R|BCL10|S1PR1|CBLB|TNFRSF1B|FLOT2|BVES|MAPK1|CNR1|SLC9A3R1|EDNRB|FURIN|TNR|ANXA2|KCNE3|PIKFYVE|SULF1|TEKT3|LAT2|ANO1|SGCA|ITGAM|BIRC2|EFNA5|RAB5A|KCNQ1|MYADM|GNAI2|LTB4R|FAIM2|SRC|NOS3|VDAC1|BMPR2|MME|DAPK3|KDR|RIT2|S100A10|SLC2A1|CD226|TRAF2|CLN3|TLR1|PLVAP|ADD3|OPRM1|CBLC|CAV3
BP	GO:0008366	axon ensheathment	Myelination	135	0.304938	1.65213	0.00079224	0.0106023	0.00722099	9024	tags=65%, list=46%, signal=36%	MPZ|MYO5A|GALC|HEXB|ERCC2|FIG4|SLC25A12|SH3TC2|TSC1|ACER3|NFASC|ARHGEF10|EIF2B5|ASPA|EIF2B2|JAM2|SLC8A3|LGI4|MTOR|TYMP|ADAM22|NF1|MAG|CTNNB1|EIF2AK3|ATRN|ERBB2|NKX6-2|EPB41L3|SBF2|PTEN|KCNJ10|FAM126A|ZPR1|DLG1|LPAR1|ABCA2|SIRT2|JAM3|NTRK2|GPC1|FA2H|CLU|MARVELD1|SERINC5|CNTNAP1|MTMR2|B4GALT5|WASF3|TLR2|SLC25A46|AKT2|AMIGO1|NDRG1|NRG1|RNF10|S100B|ID4|TMEM98|CTSC|MBP|TPPP|DEGS1|MYRF|GAL3ST1|GNPAT|TENM4|PMP22|RARB|CMTM8|RARA|TNFRSF21|ITGAX|KLK6|AKT1|TNFRSF1B|EIF2B4|CD9|B4GALT6|PIKFYVE|MPP5|HGF|QKI|NTRK3|SCN8A|ACSBG1|CNTN2|BCAS1
BP	GO:0007272	ensheathment of neurons	Synapse	135	0.304938	1.65213	0.00079224	0.0106023	0.00722099	9024	tags=65%, list=46%, signal=36%	MPZ|MYO5A|GALC|HEXB|ERCC2|FIG4|SLC25A12|SH3TC2|TSC1|ACER3|NFASC|ARHGEF10|EIF2B5|ASPA|EIF2B2|JAM2|SLC8A3|LGI4|MTOR|TYMP|ADAM22|NF1|MAG|CTNNB1|EIF2AK3|ATRN|ERBB2|NKX6-2|EPB41L3|SBF2|PTEN|KCNJ10|FAM126A|ZPR1|DLG1|LPAR1|ABCA2|SIRT2|JAM3|NTRK2|GPC1|FA2H|CLU|MARVELD1|SERINC5|CNTNAP1|MTMR2|B4GALT5|WASF3|TLR2|SLC25A46|AKT2|AMIGO1|NDRG1|NRG1|RNF10|S100B|ID4|TMEM98|CTSC|MBP|TPPP|DEGS1|MYRF|GAL3ST1|GNPAT|TENM4|PMP22|RARB|CMTM8|RARA|TNFRSF21|ITGAX|KLK6|AKT1|TNFRSF1B|EIF2B4|CD9|B4GALT6|PIKFYVE|MPP5|HGF|QKI|NTRK3|SCN8A|ACSBG1|CNTN2|BCAS1
BP	GO:0008366	axon ensheathment	Synapse	135	0.304938	1.65213	0.00079224	0.0106023	0.00722099	9024	tags=65%, list=46%, signal=36%	MPZ|MYO5A|GALC|HEXB|ERCC2|FIG4|SLC25A12|SH3TC2|TSC1|ACER3|NFASC|ARHGEF10|EIF2B5|ASPA|EIF2B2|JAM2|SLC8A3|LGI4|MTOR|TYMP|ADAM22|NF1|MAG|CTNNB1|EIF2AK3|ATRN|ERBB2|NKX6-2|EPB41L3|SBF2|PTEN|KCNJ10|FAM126A|ZPR1|DLG1|LPAR1|ABCA2|SIRT2|JAM3|NTRK2|GPC1|FA2H|CLU|MARVELD1|SERINC5|CNTNAP1|MTMR2|B4GALT5|WASF3|TLR2|SLC25A46|AKT2|AMIGO1|NDRG1|NRG1|RNF10|S100B|ID4|TMEM98|CTSC|MBP|TPPP|DEGS1|MYRF|GAL3ST1|GNPAT|TENM4|PMP22|RARB|CMTM8|RARA|TNFRSF21|ITGAX|KLK6|AKT1|TNFRSF1B|EIF2B4|CD9|B4GALT6|PIKFYVE|MPP5|HGF|QKI|NTRK3|SCN8A|ACSBG1|CNTN2|BCAS1
BP	GO:0032392	DNA geometric change	Cell Cycle	112	0.320097	1.70101	0.000829	0.0110558	0.00752985	10190	tags=71%, list=52%, signal=35%	ERCC2|MRE11|ERCC3|DDX11|DDB2|POLQ|ERCC6|IGHMBP2|NAV2|CHTF18|XPA|RUVBL2|GTF2H5|RPA1|CUL4A|DNA2|MCM4|MCM8|HELB|DSCC1|CHD7|SETX|PIF1|HFM1|SMARCAL1|XPC|CHD2|WRNIP1|WRN|BLM|MCM6|RECQL5|RAD18|MCM9|NBN|RFC4|ASCC3|XRCC5|TWNK|FANCM|GTF2H3|MCM7|ERCC8|MCM3|GTF2H1|UBC|RUVBL1|RAD54L|RECQL4|GINS2|DHX36|CHD8|RFC3|FBH1|PARP1|SUPV3L1|HMGA1|TP53|RAD23B|ZRANB3|G3BP1|UBA52|CHD1L|PURA|CHD3|RTEL1|CHD6|RFC5|MTERF1|RECQL|HNRNPA2B1|SSBP1|SMARCAD1|CHD9|HMGB1|CHD4|RAD51|GTF2F2|GTF2H2|HELQ
BP	GO:0055006	cardiac cell development	none	71	0.359712	1.80532	0.000829	0.0110558	0.00752985	11046	tags=86%, list=56%, signal=38%	AGT|ALPK3|NEB|PI16|LMNA|FHOD3|TTN|BMP4|AKAP13|MTOR|MAML1|ZMPSTE24|ADRA1A|ACTN2|OBSL1|MYH10|PDLIM5|SGCD|SORBS2|ATG5|TGFBR3|NOTCH1|ACTC1|CXADR|JAG1|HEY2|DDX39B|SLC8A1|VEGFA|PAK1|PDCD4|PARP2|TBX3|CTDP1|PPARA|TCAP|FHL2|MYO18B|AKAP6|MYH11|SGCB|YY1|NEBL|BVES|SPRY1|HNRNPU|SRF|MEF2A|PDGFRA|EDN1|SMAD4|PDGFRB|PROX1|GATA4|CAV3|MYH6|HAMP|RGS4|MYLK3|ALPK2|MAP2K4
BP	GO:0006119	oxidative phosphorylation	Mitochondrial Metabolism	130	0.301313	1.6234	0.000838	0.011141	0.00758788	8051	tags=56%, list=41%, signal=33%	NDUFS2|FXN|NDUFA10|SDHC|MSH2|NDUFA11|NDUFA9|NDUFS4|SURF1|NDUFAF1|NDUFA6|DLD|COX6B1|COA6|NDUFS1|COX10|PINK1|NDUFS7|COX6A1|NDUFA12|UQCRFS1|AFG1L|BID|SDHA|NDUFV3|TEFM|SNCA|NDUFB9|UQCC2|DMAC2L|CHCHD10|COQ9|DNAJC15|DNAJC30|NDUFS5|NDUFB10|PPIF|ATP5MC1|UQCR10|NDUFV1|NDUFA2|COX4I1|NDUFB7|SLC25A23|NDUFS3|ATP5PO|COX7A1|PARK7|ATP5MC2|ATPSCKMT|NDUFA3|NDUFB5|ATP5F1A|NDUFA4|ATP5PD|ATP5F1D|UQCRHL|ATP5F1C|ISCU|COX7A2L|COX6C|ATP5PF|ANTKMT|MLXIPL|ATP5MF|ATP5F1B|NIPSNAP2|NDUFB8|COX5A|NDUFS8|NDUFA13|NUPR1|NDUFS6
BP	GO:1903522	regulation of blood circulation	Vasculature	260	0.260339	1.49185	0.000838	0.011141	0.00758788	10138	tags=66%, list=52%, signal=32%	GAA|NOS1|EGFR|AGT|RYR1|CACNA1G|SPTBN4|DMPK|ACE|ADA|ITPR1|CACNA1B|STIM1|DBH|CD38|CASQ1|GSTM2|DOCK4|AGER|JUP|GCH1|KCNJ11|OXTR|SEMA3A|FXYD1|ADRA1D|SLC8A3|P2RX4|BIN1|HBEGF|ITPR2|CAV1|ZMPSTE24|DRD2|KCNH6|SMTNL1|JAK2|ABCC9|NOS1AP|TRPV1|EPAS1|TRDN|DSP|ADRA1A|SCN1B|CACNG2|PDE4D|CHRM3|ARHGAP42|SREBF1|ASIC2|ADORA3|TBX2|ECE1|GPD1L|KCNH2|HSPB7|ITPR3|DLG1|CTNNA3|CACNA1C|CACNA2D3|ATP1A3|GSTO1|TNNT2|GNAO1|ATP2B2|EDN3|SLC1A1|DSC2|TMEM38B|ATP2A3|CXADR|HEY2|RNF207|GJA1|SLC8A1|ATP1A2|SRI|RYR2|HRH1|CACNB2|ASB3|PDE4B|TPM1|ICAM1|FXYD3|TRPM4|SCN5A|TMIGD3|GLRX3|YWHAE|CACNB4|KCNIP3|KCNK3|CACNA1H|KCNK6|ATP2B4|SCN4B|MYH7|CACNA2D1|KCNMB4|ZC3H12A|ATP1B3|CYP2J2|KCNA5|TMEM38A|CACNA1D|PDE5A|KCNJ2|RYR3|THRB|ATP5PF|DOCK5|ATP1B1|NPR2|ASPH|ATP1B2|BDKRB2|KCNJ12|CACNB3|KCNJ4|KCNJ14|SPX|KCND3|TMEM65|F2R|KCNMB2|AKT1|KCNIP4|KCNK1|KCNN2|BVES|SCN2B|KCNIP1|CHGA|KCNE3|GJC1|MEF2A|KCNE4|NUP155|TGFB2|CAMK2D|TBXA2R|HRH2|PKP2|KCNQ1|CACNA1S|NOS3|TNNI3K|TH|EDN1|BMPR2|PER2|S100A1|SCN3B|FXYD7|CALM3|AKAP9|GATA4|AHCYL1|CELF2|KCNJ3|RNLS|CHRM2|PTAFR|CACNA2D2|CAV3|CACNG7|HTR2A|MYH6
BP	GO:0014897	striated muscle hypertrophy	none	74	0.351377	1.77718	0.000847	0.0112257	0.00764553	10653	tags=82%, list=54%, signal=38%	AGT|PI16|LMNA|EZH2|TTN|AKAP13|PRKCA|P2RX4|MTOR|ADRA1A|PDE9A|TIAM1|PDLIM5|HDAC2|SORBS2|INPP5F|NOTCH1|HEY2|DDX39B|MEF2C|PAK1|RYR2|PTK2|PARP2|MLIP|CAMTA2|CTDP1|IL6ST|SMAD3|PPARA|TCAP|GLRX3|JARID2|PPP3CA|AKAP6|ATP2B4|MYH7|CDK9|PDE5A|LMCD1|TNFRSF1A|TRPC3|PARP1|YY1|KLF15|TNFRSF1B|ROCK2|IGFBP5|MEF2A|CAMK2D|ERRFI1|EDN1|SMAD4|GATA4|FOXO1|CAV3|MYH6|MTPN|HAMP|HDAC4|RGS4
BP	GO:0072593	reactive oxygen species metabolic process	Oxidative Stress	249	0.267745	1.53156	0.000847	0.0112257	0.00764553	7905	tags=53%, list=40%, signal=32%	PRKN|NOS1|MAPT|TRAP1|P2RX7|EGFR|AGT|ASS1|RAB27A|SFTPD|NDUFS4|BCR|RAC1|SIRT5|BCO2|NQO2|SIRPA|GCH1|SIRT3|DDAH2|SH3PXD2B|DHFR|CAT|INSR|GSTP1|GPX1|ALOX12|AIF1|NDUFS1|LRRK2|PINK1|COA8|P2RX4|WDR35|CTNS|MTOR|TLR4|RORA|CAV1|DUOX1|SLC7A2|SZT2|ARF4|JAK2|NQO1|SLC30A10|NOS1AP|TRPV1|SNCA|CYBA|NDUFAF2|COQ7|RAC2|CPS1|NRROS|POR|TICAM1|PXDN|PKD2|SYK|NOS2|TSPO|SIRT2|ATG5|PLIN5|PREX1|NFE2L2|CLU|NNT|GPX3|TGFBR2|HBB|PDGFB|PTK2B|HK2|STK17A|ATP5IF1|NDUFS3|NCF4|PLA2R1|TLR2|PARK7|PON3|FBLN5|PARL|CX3CR1|CLEC7A|MAPK14|SMAD3|PDK4|GNAI3|ICAM1|MPO|STAT3|ITGB2|PAX2|HBQ1|SOD2|SPR|ALOX5|TGFB1|PTGIS|CYP1B1|VAV1|BMP7|PRDX5|FYN|ATP2B4|GRB2|ZC3H12A|SESN1|SH3PXD2A|TYROBP|GRIN1|HBG2|BCL2|DDAH1|HSP90AA1|RIPK1|TP53|RFK|SLC5A3|MPV17|IMMP2L|ADGRB1|AKT1|TFAP2A|PRKCD|HBA1|HBA2|PRDX1|NDUFA13
BP	GO:0022037	metencephalon development	none	105	0.320898	1.69512	0.000866	0.0114495	0.00779799	6920	tags=55%, list=35%, signal=36%	GRID2|RERE|WHRN|ATIC|CPLANE1|RPGRIP1L|DAB1|NCOA1|PTPRS|AARS1|XRCC1|AIF1|EZH2|GLI2|CRK|RORA|PPARGC1A|HERC1|TTLL1|GART|PSEN1|SDF4|NEUROD1|ATRN|MYO16|CNTN1|MYH10|COQ8B|AGTPBP1|LPAR1|NAGLU|ARCN1|SSTR2|ABL1|SMO|LRP6|SEC24B|PAK1|SCRIB|CLP1|SLC25A46|PTPN11|SPTBN2|NANOS1|TTBK2|TTC21B|SCN5A|HAP1|MAP2K1|FZD4|ABAT|GNPAT|FOXC1|NEUROD2|CRKL|CEND1|GRIN1|BCL2
BP	GO:0043931	ossification involved in bone maturation	none	17	0.54681	2.06535	0.000875	0.0115327	0.00785467	3318	tags=59%, list=17%, signal=49%	RYR1|IFT80|SEMA4D|DCHS1|GREM1|THBS3|FAT4|LTF|XYLT1|RFLNB
BP	GO:0046112	nucleobase biosynthetic process	none	18	0.534553	2.05026	0.000875	0.0115327	0.00785467	4165	tags=56%, list=21%, signal=44%	DHODH|ADA|SHMT1|UMPS|MTOR|GART|APRT|CPS1|CTPS1|CMPK1
BP	GO:0007625	grooming behavior	none	14	0.605543	2.18204	0.000884	0.0116154	0.00791098	4697	tags=71%, list=24%, signal=54%	CNTNAP4|CTNS|DRD1|DRD2|APRT|DLG4|DDO|NRXN1|SLITRK5|PPT1
BP	GO:0098911	regulation of ventricular cardiac muscle cell action potential	Vasculature	15	0.580401	2.13663	0.000884	0.0116154	0.00791098	5253	tags=80%, list=27%, signal=59%	JUP|BIN1|CAV1|NOS1AP|DSP|DLG1|CTNNA3|CACNA1C|DSC2|RNF207|RYR2|TRPM4
BP	GO:1901990	regulation of mitotic cell cycle phase transition	Cell Cycle	386	0.241136	1.41659	0.000893	0.0116407	0.00792819	11610	tags=73%, list=59%, signal=30%	APP|EGFR|PCNT|CDK10|ERCC2|BTN2A2|MRNIP|PCM1|CDK5RAP2|CENPJ|MRE11|ERCC3|FBXO7|CEP63|ATM|RFWD3|TRIP13|CENPE|PSMD2|DACT1|RAD51C|RPS27L|PSMD13|MEPCE|CEP192|AIF1|EZH2|PSMB9|DBF4B|EP300|CEP164|CEP131|CEP57|RNASEH2B|PSMD9|ADAMTS1|PSMB5|RPA2|CUL4A|PSMF1|SFI1|CEP43|MTBP|CEP290|PSMB8|CEP41|RPTOR|ADAM17|CDC7|SDCCAG8|PLK5|CDK5RAP3|HAUS4|RIOK2|BID|ALMS1|MDM4|XPC|CCND3|CSNK1E|TEX14|CRADD|MYO16|RBL2|PIDD1|PTEN|GPNMB|FBXL7|CDKN2A|PBX1|PSMC3|RAD51B|NINL|BLM|HAUS1|GEN1|CNOT7|TPRA1|PSMC5|ARID3A|WNT10B|RINT1|PKD2|NBN|TUBA1A|SIRT2|APPL1|DUSP1|ANAPC4|PSMB4|PAFAH1B1|CNOT4|RB1|CTC1|SLFN11|NDE1|MUC1|CEP76|CEP135|ANAPC5|TAOK3|ATAD5|CDC16|KNTC1|PML|CDC14B|TUBB4A|CNOT3|CEP72|PTPN6|PRKDC|CDC26|ANAPC1|TRIM39|PSMA4|CCND2|GIGYF2|CDC25B|NEK11|TUBB|ZFP36L2|PLK1|APC|CNOT1|MIIP|XRCC3|PCNA|PCID2|PSMB1|KANK2|PLAGL1|CTDSPL|CDKN2B|PSMG2|APPL2|YWHAE|PSME4|CEP78|SMARCD3|KLHL22|PRMT2|FBXO31|MAD2L2|ANLN|CDCA5|KCNH5|VPS4A|CNOT6L|AVEN|USP44|ZNF655|E2F1|PSMD1|KCNA5|DYNLL1|USP47|TAOK1|PSMD5|HYAL1|NEDD1|BCL2|CDKN2D|HSP90AA1|CLASP1|ODF2|PLCB1|ZFYVE19|CSNK1D|PPP2R1A|RIPK1|PSMC1|KMT2E|PSMD4|CNOT8|CNOT9|TP53|PHB2|HAUS6|PLK3|CENPF|CDT1|EIF4G1|CKAP5|HECW2|PSMB7|AKT1|PKD1|CNTRL|BAX|NAE1|TAOK2|NOP53|IK|DYNC1I2|PINX1|CASP2|UBE2D1|CDKN1A|NEK6|MTA3|PSMB3|BRD4|LSM10|HAUS8|PSMA7|TFDP2|BRSK1|NPM2|RCC2|PSMC6|CDC27|TOPBP1|NSMCE2|CEP250|WEE1|HMGA2|MAD1L1|CDC25A|CNOT6|CCP110|PCBP4|CEP70|ZNF207|ZW10|DCTN3|RAD21|CUL3|HSPA2|RPL26|AKAP9|SENP2|ZFP36L1|PSMD6|CDKN1B|PLRG1|ZNF830|KLHL18|APEX1|VPS4B|CCL2|DONSON|ECD|FOXN3|MAD2L1BP|GADD45A|TNKS1BP1|CNOT10|UBE2E1|ANXA1|ANAPC2|TMEM14B|PSMC4|FAM107A|DDB1|TFAP4|DYNC1H1|BTRC|PSMA6|ANAPC7|RGCC|FZR1|CUL1|PSMD11|CDC6|RAD17|CDK2AP2|DCUN1D3|BTG2|PSMD14|PSMA5|CDK6|KIF14|PLK2|PRMT1|BUB1B|PRKAR2B|CHEK2|CARM1|LCMT1|CCND1
BP	GO:0006120	mitochondrial electron transport, NADH to ubiquinone	Mitochondrial Metabolism	47	0.402517	1.90156	0.000893	0.0116407	0.00792819	4606	tags=51%, list=23%, signal=39%	NDUFS2|NDUFA10|NDUFA11|NDUFA9|NDUFS4|NDUFAF1|NDUFA6|DLD|NDUFS1|PINK1|NDUFS7|NDUFA12|NDUFV3|SNCA|NDUFB9|COQ9|DNAJC15|NDUFS5|NDUFB10|NDUFV1|NDUFA2|NDUFB7|NDUFS3|PARK7
MF	GO:0008194	UDP-glycosyltransferase activity	none	115	0.310963	1.65854	0.000893	0.0116407	0.00792819	6391	tags=52%, list=32%, signal=35%	B3GLCT|HEXB|PIGQ|CSGALNACT1|POMGNT2|GALNT6|PIGP|EXT2|B4GALT7|HAS1|B3GALNT2|LARGE1|ABO|CHSY1|B3GALT6|CSGALNACT2|LFNG|B3GAT3|PLOD3|HEXA|POGLUT1|GALNT8|GALNT16|PIGC|XYLT2|GYS1|B4GALNT4|RXYLT1|XYLT1|EOGT|GALNT10|B4GAT1|GXYLT2|GBGT1|GALNT1|POGLUT3|MGAT4B|B4GALT5|GCNT4|A4GALT|B4GALNT1|B3GAT1|EXT1|MGAT3|PIGH|GALNT18|B4GALT4|MGAT5B|GALNT3|GYG1|GALNT17|B4GALT1|CHSY3|CHPF2|GALNT2|GALNT9|B4GALNT3|COLGALT2|XXYLT1|B3GNT7
MF	GO:0019842	vitamin binding	none	133	0.301	1.62786	0.000893	0.0116407	0.00792819	7267	tags=54%, list=37%, signal=34%	HLCS|PYGL|MMUT|CBS|GNMT|RLBP1|GCAT|SHMT1|MCCC1|PNPO|DBH|OPN4|SPTLC1|GGCX|DHFR|CUBN|MMAB|SLC19A1|PDXDC2P-NPIPB14P|KYAT3|LMBRD1|SRR|PLOD2|FTCD|THNSL2|GOT2|PYGB|OGFOD3|PLOD3|OAT|P3H3|PCCA|MTR|AADAT|MTARC1|ACCS|SGPL1|PHYH|CRABP1|DHTKD1|PLOD1|PDXDC1|GLDC|EGLN1|TCN2|CRABP2|SPTLC2|GAD1|CSAD|RBP4|P3H1|EGLN2|ALKBH3|FTCDNL1|MMACHC|LRAT|MTARC2|SEC14L2|ABAT|FASN|P4HTM|PC|PYGM|ILVBL|RBP1|PDXK|PHYKPL|ACACB|CYP2R1|TKT|KYAT1|EGLN3
BP	GO:0035148	tube formation	none	144	0.293491	1.60228	0.000893	0.0116407	0.00792819	7568	tags=55%, list=38%, signal=34%	MTHFR|TSC2|IFT122|CC2D2A|TSC1|BRD2|NPHP3|CELSR1|PAX8|PHACTR4|FUZ|BMP4|LRP2|FZD6|GREM1|CEP290|FGFR2|SDCCAG8|TULP3|MTHFD1|CTNNB1|MKS1|PTK7|PFN1|RPS7|RET|PLXNB2|SHH|CFL1|ST14|YWHAZ|SUFU|PRICKLE1|STK4|IFT52|DLC1|ABL1|PTCH1|BCL2L11|LIAS|PODXL|DEAF1|NOTCH1|STIL|LRP6|SEC24B|VEGFA|SCRIB|IFT172|KIF20B|VANGL2|SDC4|SOX9|TCAP|WNT5A|PAX2|SFRP1|SALL4|TGFB1|TEAD2|MTHFD1L|NFIB|APAF1|BMP7|SPINT2|ARHGAP35|GDF7|TRAF6|NOG|SHROOM3|DVL2|FZD3|ITGB1BP1|IFT57|RARA|CASP3|SOX11|DVL3|COBL
BP	GO:0018212	peptidyl-tyrosine modification	none	329	0.247335	1.44042	0.000902	0.0117221	0.00798362	9292	tags=60%, list=47%, signal=32%	TREM2|APP|EGFR|AGT|PRNP|ACE|RELN|TYK2|DGKQ|ERCC6|DYRK1A|PIBF1|SEMA4D|MERTK|PEAK1|EIF2AK2|DOK7|FLT3|DSTYK|PTPRJ|EHD4|EPHA10|CD40|LRP4|INSR|IL34|TGFA|TTN|IQGAP1|CRLF1|IGF1R|MTOR|TNK1|GREM1|PTPN1|CEP43|JAK1|HBEGF|FGFR4|IGF2|CAV1|ABL2|MAP2K2|FGFR2|ADAM17|PSEN1|CSF1R|STAP2|JAK2|EPHA3|DMTN|FLT4|FER|ERBB2|ROS1|ADRA1A|CD4|TPST2|NEK1|ERBB4|DLG4|CNTN1|CBL|RET|HCLS1|MET|EFEMP1|CD81|MAPK3|ROR1|CNOT7|EPHB4|MLST8|EFNA1|LRRK1|ZAP70|MAP2K5|DDR1|NCAPG2|FGFR1|TNFRSF18|SYK|TNK2|CAMKK2|HDAC2|ERBB3|ABL1|PTK6|NTRK2|GPRC5B|INPP5F|TEK|PTPN2|EPHA5|NRP1|ZFYVE28|PDGFB|HAX1|PKDCC|VEGFA|HIPK2|PTK2B|TESK2|NF2|NCK2|PARP9|ABI2|CHMP6|PTPN6|HIPK4|PTK2|NRG1|PTPN11|FES|IL6ST|ANGPT1|ICAM1|DDR2|AATK|STAT3|HSF1|PARP14|GHR|ITGB2|EPHA7|DYRK1B|SCYL1|SFRP1|MAP2K1|LRP8|TGFB1|TIE1|THBS4|PRKCE|BDNF|FYN|CLK4|TAL1|YES1|ADNP|RIPK2|ALK|SLA|MATK|CD300A|EPHA1|DVL2|EPHB1|EPHA6|TNFRSF1A|EPHA4|EPHA2|DYRK4|EPHB2|PPP2R1A|NEURL1|CASS4|TP53|EPHA8|ARRB2|LYN|MUSK|IL15|NEDD9|CBLB|PRKCD|UNC119|PAK2|DYRK3|FRK|CADM4|IL18|HES1|IL12RB2|LMTK2|HGF|DUSP22|VTN|IBTK|FLT1|SAMSN1|NTRK3|SH3BP5L|EFNA5|CD44|ERRFI1|RYK|PDGFRA|LTK|WEE1|SRC|IL6R|MVP|GRM5|ZGPAT|STYK1|PPP2R5B
BP	GO:0046850	regulation of bone remodeling	none	45	0.40351	1.89331	0.000902	0.0117221	0.00798362	5518	tags=56%, list=28%, signal=40%	P2RX7|EGFR|TNFRSF11A|LEPR|DEF8|CD38|INPP5D|PRKCA|GREM1|SUCO|CSF1R|NF1|PLEKHM1|TFRC|PPARGC1B|SYK|TF|IL20RA|LTBP3|TNFRSF11B|TNFAIP3|GPR137B|PDK4|ADAM8|SFRP1
BP	GO:0022407	regulation of cell-cell adhesion	Structural Stabilization	370	0.240178	1.40717	0.000911	0.011822	0.00805167	9135	tags=58%, list=46%, signal=32%	DOCK8|HLA-DRB1|NOTCH4|PRKG1|ICOSLG|PRNP|BTN2A2|ASS1|HLA-A|SERPINF2|ADA|PIEZO1|CCDC88B|SFTPD|HLA-DMB|LILRB1|RAC1|HFE|AP3D1|CD6|HLA-DPA1|CD46|CD55|MALT1|HLA-DPB1|AGER|SIRPA|ADAMTS18|EPCAM|CARD11|ANK3|ALOX12|AIF1|BMP4|DNAJA3|CDH1|PRKCA|PNP|GLI2|NLRP3|JAK1|IGF2|CAV1|DLG5|LILRB4|AKNA|ADAM19|JAK2|PAWR|FLOT1|DMTN|ERBB2|CD4|C1QTNF1|GPAM|TWSG1|GPNMB|PRKCQ|EPB41L5|DPP4|FXYD5|CD81|PAG1|SWAP70|NFAT5|SHH|TENM3|DLG1|ZAP70|MAP2K5|PDPK1|HAVCR2|TFRC|CDC42|RIPOR2|MDGA1|SYK|ABL1|SPN|AP3B1|AFDN|PODXL|ZMIZ1|CD276|NCK1|NOTCH1|PTPN2|MEGF10|PLAUR|PCK1|RUNX1|CD83|TESPA1|JAG1|TGFBR2|TMEM131L|VEGFA|ADTRP|WNK1|NF2|NCK2|PAK1|SCRIB|IGFBP2|PDPN|LGALS9|PTPN6|SART1|MIA3|SDC4|PTK2|CELA2A|MAPK14|PRKAR1A|PTPN11|CELSR2|ZP3|MINK1|ITGA6|IL6ST|ICAM1|PPARA|MBP|WNT5A|HLX|ITGB2|EPHA7|EFNB3|MAP3K8|TNFRSF13C|ADAM8|FERMT3|ALOX5|TGFB1|MAD2L2|FOXJ1|GNRH1|VAV1|ABAT|BMP7|FYN|HLA-E|IL27RA|YES1|FSTL3|GRB2|F11R|ZC3H12A|RIPK2|ITPKB|ZBTB1|SPINT2|CD300A|PDE5A|TRAF6|DENND6A|PLPP3|RASGRP1|LRRC32|ZC3H8|MAPK7|PCDH8|HLA-G|RARA|TNFSF13B|XBP1|CASP3|BAD|NFKBIZ|MAGI1|DTX1|TNFRSF21|ZDHHC2|BCL6|LYN|ZBTB16|IL15|BCL10|AKT1|PRKCD|FLOT2|RUNX3|MDK|MARCHF7|PAK2|CLEC4G|IL18|HES1|ZBTB7B|CD9|SOX2|CORO1A|TNR|FGL2|METTL3|DUSP3|GCNT2|EGR3|DUSP22|NDFIP1|LGALS1|LGALS3|VSIR|DUSP10|IL1RL2|LRFN3|SOCS6|EFNA5|CD44|MYADM|MAD1L1|SRC|CDSN|NCKAP1L|PTPRU
CC	GO:0001750	photoreceptor outer segment	none	74	0.349424	1.7673	0.00093	0.0120208	0.0081871	3893	tags=41%, list=20%, signal=33%	MYO5A|IQCB1|PEX6|CDHR1|PCDH15|PRPH2|SPTBN5|RAB27A|PROM1|IFT140|CFAP410|RGR|MERTK|PDE6B|CIB2|OPN4|BBS7|GNAQ|GUCA1B|VCAN|GRK4|MAP1B|CCDC66|RCVRN|CNGB1|ATP8A2|USH1C|MYO7A|PHLPP2|MAK
BP	GO:0019318	hexose metabolic process	none	227	0.263064	1.49282	0.00093	0.0120208	0.0081871	10296	tags=67%, list=52%, signal=32%	GAA|PRKN|PMM2|B3GLCT|ENO3|SLC25A12|MAN2B2|GLB1|H6PD|LEPR|DGKQ|MPI|GNMT|INPP5K|GDPGP1|FUT2|COX11|GALT|KCNJ11|INSR|GNB3|GALM|BRAT1|EP300|PFKL|PGM2|MTOR|MAEA|RORA|IGF2|MAN2A1|PPARGC1A|ZMPSTE24|HK1|GOT2|PASK|SORD|GPLD1|PPP1R3B|MAN2C1|DLAT|PCK2|C1QTNF1|SLC37A4|ATF4|PGM2L1|KHK|PPP1CB|FUT10|G6PC3|MLYCD|SLC39A14|FUT1|CHST1|KBTBD2|PFKP|PGM1|PTPN2|PCK1|OMA1|FOXK1|PPP1R3E|PGAM1|HK2|TPI1|DCXR|KAT2B|PFKM|MDH2|AKT2|FUCA1|WDR5|GALK1|MAPK14|PDHB|RBP4|IRS2|PDK4|RUBCNL|PPARA|MAN2A2|PGP|C1QTNF3|B4GALT1|PHLDA2|AKR1A1|PMM1|MAN2B1|PFKFB2|PC|USP7|ADIPOR1|DGAT2|SLC25A13|APOD|HECTD4|POFUT2|LRP5|SERP1|SLC25A1|FPGT|ACACB|FAM3C|ALDOB|NCOA2|GSK3B|ERFE|BAD|USF1|TP53|EPM2AIP1|AKT1|FUT8|PHKG2|WDTC1|PDK1|GAPDH|ENO2|PDK2|GALK2|SDS|PPP1R3G|KAT2A|SLC25A11|TKFC|TIGAR|GPT|PFKFB3|CREM|GPD2|SLC25A10|SRC|FOXK2|IGFBP3|PER2|PIK3CA|ATF3|BPGM|ADPGK|FUT9|SIK1|MST1|FOXO1|PMAIP1|PPARD|HKDC1|INS|CHST15|RANBP2|HK3|AKR1B1
BP	GO:0018108	peptidyl-tyrosine phosphorylation	none	326	0.248975	1.44824	0.000948	0.0122196	0.00832245	9292	tags=60%, list=47%, signal=32%	TREM2|APP|EGFR|AGT|PRNP|ACE|RELN|TYK2|DGKQ|ERCC6|DYRK1A|PIBF1|SEMA4D|MERTK|PEAK1|EIF2AK2|DOK7|FLT3|DSTYK|PTPRJ|EHD4|EPHA10|CD40|LRP4|INSR|IL34|TGFA|TTN|IQGAP1|CRLF1|IGF1R|MTOR|TNK1|GREM1|PTPN1|CEP43|JAK1|HBEGF|FGFR4|IGF2|CAV1|ABL2|MAP2K2|FGFR2|ADAM17|PSEN1|CSF1R|STAP2|JAK2|EPHA3|DMTN|FLT4|FER|ERBB2|ROS1|ADRA1A|CD4|NEK1|ERBB4|DLG4|CNTN1|CBL|RET|HCLS1|MET|EFEMP1|CD81|MAPK3|ROR1|CNOT7|EPHB4|MLST8|EFNA1|LRRK1|ZAP70|MAP2K5|DDR1|NCAPG2|FGFR1|TNFRSF18|SYK|TNK2|CAMKK2|HDAC2|ERBB3|ABL1|PTK6|NTRK2|GPRC5B|INPP5F|TEK|PTPN2|EPHA5|NRP1|ZFYVE28|PDGFB|HAX1|PKDCC|VEGFA|HIPK2|PTK2B|TESK2|NF2|NCK2|PARP9|ABI2|CHMP6|PTPN6|HIPK4|PTK2|NRG1|PTPN11|FES|IL6ST|ANGPT1|ICAM1|DDR2|AATK|STAT3|HSF1|PARP14|GHR|ITGB2|EPHA7|DYRK1B|SCYL1|SFRP1|MAP2K1|LRP8|TGFB1|TIE1|THBS4|PRKCE|BDNF|FYN|CLK4|TAL1|YES1|ADNP|RIPK2|ALK|SLA|MATK|CD300A|EPHA1|DVL2|EPHB1|EPHA6|TNFRSF1A|EPHA4|EPHA2|DYRK4|EPHB2|PPP2R1A|NEURL1|CASS4|TP53|EPHA8|ARRB2|LYN|MUSK|IL15|NEDD9|CBLB|PRKCD|UNC119|PAK2|DYRK3|FRK|CADM4|IL18|HES1|IL12RB2|LMTK2|HGF|DUSP22|VTN|IBTK|FLT1|SAMSN1|NTRK3|SH3BP5L|EFNA5|CD44|ERRFI1|RYK|PDGFRA|LTK|WEE1|SRC|IL6R|MVP|GRM5|ZGPAT|STYK1|PPP2R5B
BP	GO:0060998	regulation of dendritic spine development	Synapse	74	0.349346	1.76691	0.000948	0.0122196	0.00832245	9294	tags=70%, list=47%, signal=37%	APOE|RELN|OPA1|PTPRS|SDK1|DISC1|UBE3A|CAPRIN2|LRRK2|TANC2|MTOR|ASAP1|PSEN1|BAIAP2|DLG5|PPFIA2|EEF2K|ADAM10|PTEN|FSTL4|ACTR2|SIPA1L1|TIAM1|CFL1|EFNA1|PDLIM5|LPAR1|HDAC2|ITSN1|PAFAH1B1|MAPK6|MEF2C|ABI2|DBN1|LRP8|FOXO6|ARHGAP44|SHANK2|DHX36|EPHA4|ARHGAP33|NEURL1|SHANK1|CUX2|DBNL|SHANK3|NLGN1|SRGAP2C|PPP1R9A|CAMK1|CAMK2B|KIF1A
BP	GO:0000731	DNA synthesis involved in DNA repair	DNA Repair	49	0.392593	1.86833	0.000966	0.0122797	0.00836342	7059	tags=65%, list=36%, signal=42%	POLE|PRIMPOL|REV3L|PARP10|RPA1|RPA2|POLD1|TRIM25|RPA3|WRNIP1|POLI|WRN|RFC4|REV1|POLE2|NPLOC4|FAAP20|POLH|PCNA|POLK|POLN|HROB|USP10|RCHY1|UBC|MAD2L2|UBE2L6|RFC1|ZBTB1|POLDIP2|CDKN2D|RFC3
BP	GO:0006635	fatty acid beta-oxidation	Lipid Metabolism	72	0.35292	1.77864	0.000966	0.0122797	0.00836342	11006	tags=85%, list=56%, signal=37%	ACADS|GCDH|ETFDH|ACADVL|HSD17B4|CPT1C|MCAT|DECR2|ECI2|MECR|ETFA|PEX7|ECH1|MTOR|AUH|HADHB|SLC27A2|MLYCD|ACADM|IVD|TYSND1|ETFB|PLIN5|ACOX3|DECR1|AMACR|CPT2|AKT2|ECI1|IRS2|PPARA|ECHDC1|ABCD4|ECHS1|HADH|CPT1B|ABCD3|ACOX1|BDH2|ECHDC2|ACACB|HADHA|ACOT8|AKT1|ACAT1|ACOX2|CNR1|ETFBKMT|PEX2|ACAT2|CROT|SCP2|SLC25A17|PPARD|ACAA1|EHHADH|ACOXL|CRAT|MFSD2A|TWIST1|ACAA2
CC	GO:0045178	basal part of cell	none	65	0.368588	1.83346	0.000966	0.0122797	0.00836342	6563	tags=58%, list=33%, signal=39%	EGFR|DST|HFE|ANK3|LDLRAP1|MUC20|BEST1|OSCP1|SLC27A1|ADCY10|ITGA9|ERBB2|ERBB4|MET|CHRM3|MYO1C|SLC23A2|CD81|PKD2|ERBB3|ITGA1|SLC12A2|TF|TEK|CLASP2|ITGA2|P2RY12|SLC7A8|ABCC1|ITGA6|SLC27A5|SLC5A6|AQP1|SLC7A5|CLDN4|ERBIN|SLC6A9|DOCK7
BP	GO:0051896	regulation of protein kinase B signaling	none	197	0.277479	1.55634	0.000966	0.0122797	0.00836342	10157	tags=70%, list=52%, signal=34%	TSC2|LEMD2|EGFR|PIK3CD|BTN2A2|MC1R|INPP5K|RAC1|CPNE1|PTPRJ|TRIB3|INSR|GPX1|TGFA|LRP2|PINK1|IGF1R|P2RX4|MTOR|MYORG|CAVIN3|HBEGF|C1QBP|FGFR4|IGF2|CIB1|FGFR2|DRD2|ESR1|KLB|TSPYL5|TXN|THEM4|ERBB2|ERBB4|C1QTNF1|MAGI2|RASD2|RET|HCLS1|PTEN|MET|TNFAIP8L3|RAC2|MTDH|AKR1C2|DLG1|FGFR1|ERBB3|F7|NTRK2|FLCN|ITSN1|INPP5F|TEK|MEIS3|PPP2R5C|PHLPP2|PHLDA3|NRG4|PDGFB|HAX1|STK11|PIK3CB|P2RY12|RTN4|PARK7|OTUD3|CX3CR1|PTK2|NRG1|PTPN11|MUL1|ANGPT1|IRS2|PDCD6|THPO|ADAM8|GPER1|TGFB1|PIK3AP1|VAV1|SEMA5A|FYN|GRB2|TCF7L2|FRS2|ITGB1BP1|GAB1|HSP90AA1|HLA-G|FGF1|EPHA2|PLEKHA1|NRG2|ITGB1|PHB|ARRB2|AKT1|FGF17|SLC9A3R1|MFHAS1|IL18|RAMP3|NOP53|KL|STK3|IGFBP5|HGF|FGF22|GCNT2|CHI3L1|F10|PIK3R5|HIP1|NTRK3|SFRP5|FGF9|RHOG|PDGFRA|SRC|PPP2R5B|PIK3CA|PDGFRB|GATA4|PDGFA|FAM110C|RRAS|PIK3R1|AXL|RACK1|GAS6|ARFGEF1|CX3CL1|CAV3|F3|INS
BP	GO:0060828	regulation of canonical Wnt signaling pathway	none	275	0.254143	1.46326	0.000966	0.0122797	0.00836342	9845	tags=64%, list=50%, signal=32%	APOE|PRKN|CCDC88C|EGFR|APC2|PPM1N|NPHP4|CDH3|KANK1|USP8|NPHP3|PSMD2|DACT1|JUP|PRDM15|PSMD13|LRP4|RUVBL2|CAPRIN2|GNAQ|FUZ|LRRK2|PSMB9|FZD6|PSMD9|GREM1|PSMB5|PSMF1|INVS|CAV1|NKD2|PSMB8|FGFR2|WLS|PSEN1|OTULIN|TNKS|BICC1|AXIN1|RSPO2|AMFR|CTNNB1|MKS1|CSNK1E|PTK7|GPC5|PSMC3|PLEKHA4|SOSTDC1|JRK|SHH|PSMC5|LATS1|WNT10B|LRRK1|WWTR1|PRICKLE1|STK4|NOTUM|SOX7|GPRC5B|PSMB4|NOTCH1|KREMEN2|DAAM2|LRP6|TMEM131L|STK11|ZBED3|WNK1|NLE1|LIMD1|DKK3|IGFBP2|CTDNEP1|TLE2|CDH2|CCAR2|DRAXIN|FAM53B|RBPJ|CTNND2|PSMA4|TLE4|SOX9|MAPK14|SMAD3|APC|TTC21B|PSMB1|TBX18|TRPM4|WNT5A|SFRP1|RUVBL1|PSME4|TGFB1|MCC|FZD4|MAD2L2|RECK|CSNK1G3|FERMT1|HECW1|SEMA5A|FRAT1|CDK14|TCF7L2|PSMD1|TLE5|WNK2|AXIN2|LYPD6|LGR6|KREMEN1|USP47|CSNK1A1|PSMD5|MESP1|LGR5|NOG|DVL2|CHD8|CSNK1G2|CSNK1D|GSK3B|PSMC1|PSMD4|SULF2|YAP1|DVL3|WNT5B|G3BP1|PSMB7|NFKB1|DLX5|TBL1XR1|DACT3|MLLT3|MDK|SLC9A3R1|GSKIP|FZD1|SDHAF2|SOX2|RBMS3|GID8|STK3|PSMB3|ANKRD6|BAMBI|PSMA7|PSMC6|SCYL2|SHISA6|SFRP5|FGF9|LATS2|SRC|TLE6|PTPRU|SOX10|DAB2IP|PPM1B|CUL3|GLI3|DAPK3|TNKS2|FZD9|LZTS2|COL1A1|PSMD6|FOXO1|RNF220|PTPRO
BP	GO:0071287	cellular response to manganese ion	none	11	0.611939	2.0957	0.000966	0.0122797	0.00836342	2496	tags=64%, list=13%, signal=56%	PRKN|APP|LRRK2|ATP13A2|SLC30A10|EIF2AK3|ATF4
BP	GO:0090493	catecholamine uptake	none	17	0.544617	2.05707	0.000966	0.0122797	0.00836342	4606	tags=65%, list=23%, signal=50%	PRKN|TOR1A|DRD1|DRD2|DRD4|SLC29A4|SNCA|ACTB|SLC6A3|RAB3B|PARK7
MF	GO:0004175	endopeptidase activity	Proteostasis	338	0.246238	1.4362	0.000966	0.0122797	0.00836342	6810	tags=46%, list=35%, signal=30%	SPG7|GPAA1|ADAMTS14|USP6|CTSH|LONP1|PITRM1|ACE|CTSD|ADAMTS2|CTSB|ADAMTS13|C1R|CASP8|CPNE1|ADAM15|USP8|MBTPS1|PSMD2|MALT1|ADAMTS18|PSEN2|ADAMTS16|MIPEP|CFD|HPR|ATP23|USP40|TMPRSS9|PSMB9|SPPL2A|ADAMTSL2|ADAMTS17|ADAMTS1|PSMB5|USP36|ADAMTS3|UCHL1|BACE2|LGMN|PCSK5|C1S|PSMB8|ZMPSTE24|ADAM17|TMPRSS5|C1RL|TRAPPC12|CASP9|PSEN1|ADAMTS8|PCSK2|PRSS12|ADAM19|APH1B|ADAM22|PRSS36|YBEY|PRSS51|CAPN5|ADAMTS9|CELA2B|SENP7|JMJD7|HTRA1|CTSF|MMP2|PRSS23|SPPL2C|ADAM10|ECE2|PIDD1|TPP1|KLKB1|LMLN|LTF|USP49|KLK14|DPP4|ADAM33|ADAMTS7|PRSS3|ECE1|CTSS|CPS1|ST14|CASP7|RHBDL3|PCSK6|KLK10|F7|TYSND1|PAPLN|PSMB4|THSD4|CAPN15|OMA1|SENP6|SPPL3|HGFAC|TLL2|ADAMTS19|CAPN10|USP18|ADAMTS5|CASP6|BACE1|PARL|F12|PCSK9|PSMA4|TRABD2A|CELA2A|PYDC1|PRSS53|CTSO|PSMB1|USP13|CTSC|ADAMTS4|THOP1|KLK7|SPPL2B|USP28|USP10|USP14|ADAM8|SFRP1|KLK5|TMPRSS3|PMPCA|BMP1|MMP17|MMP14|ATG4C|PIGK|PLAT|CTSK|PIGS|MMP25|ASPRV1|ADAMTS10|USP7|PSMD1|NRDC|ADAMTSL3|PCSK4|PCSK7|ADAMTSL4|USP47|MASP1|DDI2|PRTN3|CASP4
BP	GO:0034446	substrate adhesion-dependent cell spreading	Structural Stabilization	106	0.318427	1.68451	0.000966	0.0122797	0.00836342	9696	tags=72%, list=49%, signal=37%	LAMA5|TRIOBP|ITGA8|PARVB|ITGAV|RAC1|KANK1|MERTK|LAMB1|PEAK1|RADIL|CRK|NTN4|C1QBP|CIB1|FBLN1|DMTN|ANTXR1|DOCK1|FER|ATRN|LAMB3|UNC13D|RREB1|EFNA1|CDC42|USH2A|PARVA|ABL1|CARMIL1|TEK|PREX1|ARHGEF7|NRP1|PDPN|VAMP3|PTK2|MICALL2|PARVG|LIMS2|FERMT2|PXN|LAMC3|FN1|FERMT3|FZD4|AKIP1|CRKL|EPHA1|ITGB1BP1|NTNG1|DOCK5|LIMS1|ACTN4|NTNG2|CASS4|LAMB2|NEDD9|CALR|BVES|MDK|WASHC2C|P4HB|ATRNL1|MELTF|RCC2|CSPG5|EFNA5|MYADM|SRC|RAB1A|LAMC1|EPHB3|S100A10|PIK3R1|AXL
BP	GO:0033108	mitochondrial respiratory chain complex assembly	Mitochondrial Metabolism	96	0.327622	1.70734	0.000985	0.0123768	0.00842951	9268	tags=69%, list=47%, signal=37%	NDUFS2|NDUFA10|NDUFA11|NDUFA9|NDUFS4|SURF1|NDUFAF1|NDUFA6|NDUFAF6|NDUFAF8|NDUFS1|SCO1|FOXRED1|COA8|NDUFS7|C12orf73|TIMM21|NDUFA12|TIMMDC1|TMEM126B|NDUFV3|TFAM|NDUFAF5|NDUFB9|UQCC2|NDUFAF4|NDUFAF2|NDUFS5|NDUFB10|SAMM50|UQCR10|OMA1|NDUFV1|NDUFA2|CHCHD4|NDUFB7|NDUFS3|NUBPL|COX16|NDUFAF7|SDHAF4|COX20|SMIM20|COA1|NDUFA3|ACAD9|NDUFB5|SCO2|COX14|COX19|NDUFB8|IMMP2L|SDHAF1|NDUFS8|NDUFA13|NDUFS6|DMAC2|SDHAF2|BCS1L|TACO1|TMEM126A|PET100|FASTKD3|UQCRB|NDUFB1|UQCC1
BP	GO:0006012	galactose metabolic process	none	13	0.599402	2.12601	0.000985	0.0123768	0.00842951	5623	tags=77%, list=29%, signal=55%	GLB1|GALT|GALM|PGM2|PPARGC1A|PGM2L1|CHST1|PGM1|GALK1|B4GALT1
BP	GO:0006363	termination of RNA polymerase I transcription	none	31	0.443426	1.92518	0.000985	0.0123768	0.00842951	5399	tags=58%, list=27%, signal=42%	ERCC2|ERCC3|POLR2E|POLR1G|TAF1C|GTF2H5|POLR1A|ZMPSTE24|POLR1H|POLR2L|POLR2F|TAF1B|CAVIN1|POLR1B|GTF2H3|UBTF|TAF1A|GTF2H1
BP	GO:0006805	xenobiotic metabolic process	none	86	0.335708	1.73176	0.000985	0.0123768	0.00842951	6980	tags=56%, list=35%, signal=36%	AHRR|CYP2D6|SULT1A1|GSTM2|GSTM3|GSTM4|NQO2|SULT1A2|GSTM1|GSTP1|CYB5R3|CRYZ|RORA|MGST1|NQO1|BPHL|MGST2|GSTO2|EPHX1|MTARC1|POR|GSTO1|AKR1C1|CMBL|ARNT|CYP2C8|CBR3|AHR|ACSL1|PON3|CYP2D7|CYP2U1|N6AMT1|CYP2E1|CYP2A6|AKR7L|CYP26B1|ARNT2|FMO2|CYP1B1|MTARC2|AKR7A3|ACY3|CYP2J2|MGST3|GRIN1|GGT1|CYP2R1
BP	GO:0034103	regulation of tissue remodeling	none	66	0.360919	1.79912	0.000985	0.0123768	0.00842951	8689	tags=70%, list=44%, signal=39%	P2RX7|EGFR|AGT|TNFRSF11A|LEPR|BCR|DEF8|CD38|AGER|INPP5D|PRKCA|GREM1|SUCO|CSF1R|NF1|FLT4|GPNMB|PLEKHM1|TFRC|PPARGC1B|SYK|TF|IL20RA|LTBP3|TNFRSF11B|TNFAIP3|GPR137B|ABR|PDK4|DDR2|ADAM8|SFRP1|TGFB1|THBS4|PPP3CA|CLDN18|TP53|IL15|S1PR1|MDK|BAX|GPR137|IL18|ROCK2|CST3|SPP1
MF	GO:0050660	flavin adenine dinucleotide binding	none	79	0.339239	1.72963	0.000985	0.0123768	0.00842951	3588	tags=38%, list=18%, signal=31%	MTHFR|TXNRD2|NOS1|ACADS|GFER|MTRR|PPOX|GCDH|ETFDH|ACADVL|NQO2|DLD|D2HGDH|FOXRED2|ETFA|CYB5R3|DUS3L|QSOX1|AIFM2|MICAL3|SDHA|KDM1B|DDO|MTO1|POR|DPYD|DHCR24|NOS2|ACADM|IVD
BP	GO:1904951	positive regulation of establishment of protein localization	none	340	0.244767	1.42747	0.000985	0.0123768	0.00842951	7683	tags=50%, list=39%, signal=31%	TREM2|HLA-DRB1|P2RX7|EGFR|PLA2G6|PCNT|PRNP|PCM1|CENPJ|VPS11|CD2AP|CFTR|CASP8|RAC1|RAPGEF3|BAIAP3|HRAS|CD38|KCNN4|SORL1|JUP|SIRT3|PPP3CC|ANK3|ABCG1|TTN|PINK1|KCNB1|CDH1|CEP131|PSMD9|FRMD4A|USP36|MFF|ABLIM3|TLR4|CEP290|ATP13A2|CIB1|DRD2|WLS|PSEN1|GPLD1|JAK2|GIPR|RIOK2|MTCL1|BID|B3GAT3|IL33|ZIC1|EZR|ERBB2|LEPROT|RAB29|HSPA1L|PANX1|HCLS1|WRAP53|CCT5|TM7SF3|MYO1C|MYH10|IRF3|RAC2|CD81|ZPR1|SHH|HPS4|EFCAB7|YWHAZ|CDC42|MAVS|NPEPPS|SYK|SREBF2|SMO|AACS|YWHAB|ACHE|CD33|CEP135|PPID|GJA1|CAPN10|ATG13|PDCD5|PAK1|EXPH5|MIEF2|SRI|KIF20B|TLR2|AKT2|TOMM7|STX4|SAR1B|MICALL2|GPR27|GLUD1|MAPK14|TP53BP2|RBP4|IRS2|SMAD3|MYRIP|ARIH2|MIEF1|EXOC1|TRPM4|ITGB2|MAPK8|ADAM8|GPER1|DMAP1|YWHAE|RPH3AL|C1QTNF3|TGFB1|PRR5L|PDCD10|CCT3|SAR1A|BBC3|MYOM1|PRKCE|CADM1|ABAT|FYN|HLA-E|C2CD5|CEP120|CNST|PFKFB2|TCF7L2|E2F1|ZC3H12A|BAG3|VPS28|CEMIP|SERP1|NADK|YWHAQ|ADCY8|EDEM2|ZFAND1|TCAF1|ITGB1BP1|HDAC3|BCL2|SAE1|HPCA|CCT8|DOC2B|NMT1|XBP1|GSK3B|OAZ2|BAD|CD14|VAMP2|TMEM30A|CACNB3|ZDHHC2|TP53|UBE2J2|MPC2|EDEM1|PLK3|SEC16A
MF	GO:0000217	DNA secondary structure binding	Epigenetic	31	0.442761	1.92229	0.00100325	0.0125493	0.008547	7639	tags=74%, list=39%, signal=45%	MAPT|MSH2|MSH6|RAD51C|XPC|ERCC5|RAD51B|WRN|BLM|GEN1|RAD18|ABL1|H1-0|MEF2C|FANCM|XRCC3|RECQL4|XRCC2|MEN1|HMGA1|RBBP8|YY1|RAD51D
BP	GO:1904923	regulation of autophagy of mitochondrion in response to mitochondrial depolarization	Mitochondrial Metabolism	15	0.576994	2.12409	0.00100325	0.0125493	0.008547	5055	tags=67%, list=26%, signal=50%	PRKN|MFN2|PINK1|VPS13C|GBA|OPTN|HK2|ATP5IF1|TOMM7|MUL1
BP	GO:0050654	chondroitin sulfate proteoglycan metabolic process	none	42	0.406664	1.88003	0.00100325	0.0125493	0.008547	4613	tags=50%, list=23%, signal=38%	ARSB|HEXB|CSGALNACT1|IDUA|SLC35D1|VCAN|CHST12|CHSY1|B3GALT6|BCAN|CSGALNACT2|B3GAT3|HEXA|CHST3|XYLT2|XYLT1|DSE|DSEL|CHST9|UGDH|B3GAT1
BP	GO:0007163	establishment or maintenance of cell polarity	none	206	0.268548	1.51148	0.00102166	0.0127202	0.0086634	9116	tags=62%, list=46%, signal=33%	DOCK8|MCPH1|MYO9A|FAT1|CDK5RAP2|DST|PARVB|RPGRIP1L|RAC1|LLGL1|KANK1|HTT|LMNA|UST|FRMD4A|CRK|MAP1B|DLG5|SDCCAG8|ARF4|MTCL1|GPSM2|KIF25|FBF1|PTK7|MYH9|SH3BP1|SIPA1L3|NEK3|MPP7|RAC2|MAP2|KIAA1614|ACTR2|ANK1|SHH|CFL1|DLG1|LLGL2|CDC42|RIPOR2|ACTB|PARVA|JAM3|SPN|LAMA1|PAFAH1B1|UBXN2B|TEK|CLASP2|NDE1|DLG2|STK11|GJA1|PTK2B|FEZ1|BRSK2|PAK1|CAP1|SCRIB|KIF20B|CTNNA1|VANGL2|PTK2|PARVG|WWC1|STK25|PLK1|RHOBTB2|AQP1|FOXF1|WNT5A|CYP26B1|LRRC7|SNX27|CAP2|FSCN1|NSFL1C|RHOBTB3|FOXJ1|FERMT1|DOCK2|ERBIN|GSN|PDCD6IP|SPINT2|ARHGAP35|RHOD|PARD3B|DOCK7|CRKL|KIF2C|EPHB1|HSP90AA1|CLASP1|LIN7B|KRIT1|GSK3B|ITGB1|SAPCD2|WNT7A|CKAP5|PKD1|TCIRG1|WNT7B|FLOT2|MARK2|SLC9A3R1|MAP7|SPRY1|HES1|CLIC4|RHOF|ROCK2|CRB1|ARHGEF11|RHOBTB1|MPP5|FSCN2|BRSK1|RND3|SFRP5|RHOG|FRMD4B|SYNJ2BP|WEE1|NCKAP1L
BP	GO:0045880	positive regulation of smoothened signaling pathway	none	38	0.424658	1.93148	0.00102166	0.0127202	0.0086634	5872	tags=58%, list=30%, signal=41%	GAS8|NDST1|ARMC9|TEDC1|CHSY1|DLG5|EVC|SCUBE3|KIF7|SHH|POR|ULK3|SMO|PRRX1|GORAB|DYNC2H1|IFT172|CTNNA1|TTC23|SCUBE1|SFRP1|DCDC2
BP	GO:0007215	glutamate receptor signaling pathway	Synapse	99	0.321272	1.68255	0.00102166	0.0127202	0.0086634	11154	tags=80%, list=57%, signal=35%	APP|GRID2|GRIN2B|GRIN3B|PRNP|RELN|GRIN2A|NECAB2|GRM1|FRRS1L|GNAQ|PINK1|KCNB1|PPARGC1A|GRM4|GRM7|CACNG2|ACTN2|DLG4|RGS9|TIAM1|DLG1|GRIN2D|DLG2|UNC13A|MEF2C|PTK2B|RASGRF1|KLHL24|GRID1|HOMER2|NETO2|MINK1|LRRC7|GSG1L|DAGLB|MAPK8IP2|FYN|GRIK2|SHANK2|SLC6A9|GRIN1|PLCB1|EPHB2|GRM6|SHISA9|SHANK1|GRIK1|SHISA8|SHANK3|GRM3|GRIN2C|NLGN1|GRIK4|HOMER3|GRM8|SHISA6|GRM5|TRPM1|CDK5R1|CLN3|HOMER1|SSTR1|CX3CL1|OPRM1|CACNG7|CCL2|SHISA7|DAPK1|GRIA2|GRIN3A|CACNG8|CRHBP|NLGN2|CNIH3|CACNG4|GRIA1|CACNG3|NCSTN
BP	GO:0016241	regulation of macroautophagy	Autophagy	170	0.286203	1.58389	0.00104007	0.0128302	0.00873833	6470	tags=48%, list=33%, signal=32%	PRKN|TSC2|C9orf72|SNX32|TSC1|NPRL3|IFT88|HTT|SPTLC1|SCFD1|NPC1|MFN2|PRKAG2|TMEM39A|LRRK2|MAP3K7|PINK1|VPS13C|STING1|MTOR|USP36|VPS13D|UCHL1|QSOX1|HMOX1|ATP13A2|ATP6V0A2|EXOC4|RPTOR|PIP4K2A|RAB3GAP1|FEZ2|ATP6V0E2|CALCOCO2|ATP6V1E2|SNX5|LAMTOR3|NEDD4|PRKAB1|ATP6V1E1|ATP6V1G2|WAC|MAPK3|ATP6V1H|FYCO1|MTMR3|MLST8|EPM2A|GBA|OPTN|ATP6V1B2|SMCR8|RUBCN|ATG13|FEZ1|CHMP4A|GPSM1|SPTLC2|PRKAA2|TOMM7|ELAPOR1|ATP6V1C1|SUPT5H|GNAI3|EXOC1|MAPK8|VPS26A|RNF5|RALB|LAMTOR4|PAFAH1B2|SLC38A9|ATP6V1C2|BNIP3L|ULK1|HSPB8|RIPK2|CLEC16A|BAG3|SESN1|ADPRH
BP	GO:0002703	regulation of leukocyte mediated immunity	Immune Response	168	0.283948	1.57044	0.00104007	0.0128302	0.00873833	9808	tags=67%, list=50%, signal=34%	HLA-B|P2RX7|MICA|CR1|PVR|MSH2|HLA-A|BCR|LILRB1|HFE|MALT1|SCIMP|AGER|CD40|MAP3K7|ADGRE2|AZGP1|TNFSF13|CRK|NLRP3|HMOX1|TLR4|DNASE1|SERPINB9|FER|UNC13D|EXOSC6|AP1G1|HLA-H|IL18R1|RAC2|CD81|TICAM1|PDPK1|HAVCR2|TFRC|MAVS|SYK|NOS2|HLA-F|RIF1|ATAD5|NECTIN2|LGALS9|PTPN6|ABR|STX4|EXOSC3|MR1|FES|ZP3|PAXIP1|STAT6|STXBP2|ICAM1|TRPM4|FBXO38|FOXF1|ITGB2|TGFB1|PRAM1|B2M|MAD2L2|FCER1G|CADM1|FOXJ1|DDX58|VAV1|SUSD4|SHLD2|BST2|HLA-E|C3|IL27RA|CD84|ZBTB1|CD300A|C12orf4|DHX36|ADORA2B|TRAF6|SHLD1|TYROBP|RASGRP1|APLF|IL1R1|HLA-G|KMT5C|BCL6|ARRB2|LYN|GAB2|TNFRSF1B|STXBP1|CLEC4G|IL18|SPHK2|STX7|DUSP22|NDFIP1|SHLD3|ITGAM|MLH1|KMT5B|HMGB1|IL4R|CD226|TRAF2|FZD5|SH2D1B|DDX21|JAK3
MF	GO:0004520	endodeoxyribonuclease activity	none	35	0.442555	1.97982	0.00104007	0.0128302	0.00873833	8071	tags=77%, list=41%, signal=46%	ERCC1|MRE11|RAD51C|ERCC4|XRCC1|SLX4|ZGRF1|DNA2|ENDOV|DNASE1|TATDN2|ERCC5|ENDOG|FAN1|GEN1|DCLRE1C|DNASE1L2|XRCC3|MUS81|APLF|FEN1|DNASE2|RBBP8|ZRANB3|EXOG|SETMAR|TATDN1
CC	GO:0005819	spindle	none	333	0.245981	1.43388	0.00104007	0.0128302	0.00873833	10622	tags=66%, list=54%, signal=31%	APP|NSUN2|ANXA11|IQCB1|NUP62|DYNC2I1|TUBGCP6|ERCC2|DYNLT2B|CDK5RAP2|CEP63|MTUS1|ATM|DDX11|NUP85|TTLL12|TOGARAM2|CEP89|KNSTRN|CKAP2|ARL3|CENPE|CAPG|DNAAF1|FMN2|EFHC1|LIMK2|RMDN1|CLTCL1|VRK1|CEP19|PPP2R3C|MAEA|PSRC1|INVS|NEIL2|CDC7|NIN|MZT2A|DIDO1|TNKS|KIF15|PLK5|CEP350|HAUS4|WDR62|TACC3|MTCL1|CEP85|MICAL3|EML1|ALMS1|TTC28|GPSM2|AURKC|RSPH1|CTNNB1|TUBG2|SPAST|FBF1|MYH9|SKA2|MYH10|NR3C1|PRC1|NUBP2|FAM161A|EML2|DIAPH1|HAUS1|LATS1|DYNC1I1|MAP2K5|NGRN|CDC42|PKD2|RGS14|TBCK|RMDN3|CEP104|SIRT2|SPECC1L|SNCG|FLCN|PAFAH1B1|UBXN2B|RB1|CLASP2|NDE1|RIF1|MAK|EML3|CDC16|KNTC1|EVI5|SEPTIN12|CDC14B|KATNAL2|RAB11FIP4|KIF20B|PARP4|CRMP1|MAPK14|CTDP1|CDC25B|FRY|MAPKBP1|PLK1|POC1B|NCOR1|CEP128|EPB41|MMS19|HSF1|NUSAP1|RMDN2|CENPV|CSPP1|TPPP|NSFL1C|KLHL22|MAD2L2|SEPTIN2|TTC23L|CLTA|MAP1S|INCENP|DCDC2|KATNAL1|GOLGA2|ATAT1|VPS4A|TUBGCP2|CCDC69|DYNLL1|IRAG2|NUDCD2|KIF2C|CEP44|HDAC3|NEDD1|TUBGCP3|STAG1|CLASP1|ODF2|CSNK1D|KIFC2|TMEM201|HAUS6|PLK3|ARL8B|CENPF|CKAP5|HECW2|NEDD9|AKT1|TBL1XR1|EML4|UNC119|MAPK1|ACOT13|MAP10|WDR73|BOD1L1|ARL8A|IK|HNRNPU|PINX1|NEK6|KAT2A|KATNBL1|HAUS8|PKP4|TFDP2|RASSF1|FAM110A|BIRC6|RCC2|YEATS2|CDCA8|CDC27|TOPBP1|LATS2|MAD1L1|SBDS|ZNF207|FAM83D|ZW10|KLHL21|DCTN3|RAD21|CUL3|HSPA2|MAPK15|CALM3|MAP4|BOD1|FAM110C|NPM1|KLHL42|KIF3A|SPOUT1|PRPF19|CEP162|VPS4B|ANKRD53|DYNLT1|MAD2L1BP|KIF11|AAAS|CIAO1|RPS3|CHAMP1|CBX3|DSN1|MAP9|SAC3D1|TBCCD1|KATNA1|CALM1|CBX1
MF	GO:0016884	carbon-nitrogen ligase activity, with glutamine as amido-N-donor	none	10	0.656884	2.18397	0.00104007	0.0128302	0.00873833	4203	tags=80%, list=21%, signal=63%	QRSL1|GATC|PFAS|NADSYN1|CPS1|ASNS|GATB|ASNSD1
MF	GO:0031406	carboxylic acid binding	none	191	0.276934	1.54863	0.00104007	0.0128302	0.00873833	5473	tags=42%, list=28%, signal=31%	NOS1|GRIN2B|AGRN|GRIN3B|HLCS|PYGL|RARS1|ASS1|NAGS|GNMT|SHMT1|MCCC1|DBH|GSTM2|GCLC|HMGCL|AARS1|DDAH2|DHFR|GSTP1|SUSD5|VCAN|APOC1|SLC19A1|SRR|AARS2|PLOD2|C1QBP|FTCD|LCN12|GRHPR|THNSL2|GOT2|OGFOD3|BCAN|GRM7|PLOD3|MAG|IGF2R|HIF1AN|UBR2|P3H3|HAPLN3|PCCA|DBT|OXER1|AKR1C2|FFAR4|NME2|CPS1|LAYN|TDO2|PHYH|STX3|CEP104|NOS2|CRABP1|PLOD1|AKR1C1|SLC1A1|GLDC|PCK1|CD33|CYP4F11|EGLN1|ACOX3|CRABP2|SIGLEC10|KARS1|GAD1|GLUD1|RIDA|P3H1|ALOX5AP|EGLN2|CYP26B1|ALKBH3|ACAN|FTCDNL1|GLRB
BP	GO:0006506	GPI anchor biosynthetic process	Lipid Metabolism	30	0.461504	1.98919	0.00105848	0.0130173	0.00886579	6221	tags=67%, list=32%, signal=46%	PIGQ|GPAA1|PIGG|PIGN|MPPE1|DPM2|PIGP|PGAP3|PIGX|PIGB|PIGC|PIGZ|PIGF|PGAP2|PIGH|PIGM|PIGV|PIGK|PIGS|PIGO
CC	GO:0034451	centriolar satellite	none	88	0.339691	1.7555	0.00105848	0.0130173	0.00886579	10168	tags=75%, list=52%, signal=36%	PLA2G6|PCNT|PCM1|BBS9|PIBF1|KNSTRN|DBH|NLRC3|DDAH2|CEP131|PATJ|C2CD3|CEP290|SDCCAG8|WDR62|TACC3|CCDC66|FLOT1|DYSF|NEK1|PRKCQ|CCDC13|TMEM63A|IFT43|AK5|PODXL|TEK|KCTD1|TAP1|CEP72|DDHD2|ODF2L|CCDC113|PLK1|PAX2|DCDC2|KIAA0753|C2CD5|RASSF7|ITGB1BP1|NUDT21|FNIP2|PXK|CEP68|ALDOB|HAUS6|KEAP1|CEP97|NEK6|CHD3|DZIP1|SPAG9|PIK3R5|BBS4|LATS2|SASS6|RAB11FIP3|CENPU|CDC42BPG|IL4R|SSX2IP|FLII|RAB11FIP5|ZNF365|LRIF1|RPP25
BP	GO:0006506	GPI anchor biosynthetic process	Proteostasis	30	0.461504	1.98919	0.00105848	0.0130173	0.00886579	6221	tags=67%, list=32%, signal=46%	PIGQ|GPAA1|PIGG|PIGN|MPPE1|DPM2|PIGP|PGAP3|PIGX|PIGB|PIGC|PIGZ|PIGF|PGAP2|PIGH|PIGM|PIGV|PIGK|PIGS|PIGO
BP	GO:0033619	membrane protein proteolysis	none	60	0.369024	1.81374	0.00107689	0.0131832	0.00897879	8625	tags=68%, list=44%, signal=38%	APOE|P2RX7|ERAP1|CTSH|MBTPS1|PSEN2|SPPL2A|BACE2|ADAM17|PSEN1|GPLD1|ADAM19|APH1B|SPPL2C|ADAM10|MYH9|LRIG2|RET|PRKCQ|PACSIN3|NGFR|SPPL3|BACE1|PARL|TIMP4|SPPL2B|SNX9|ADAM8|TGFB1|NRDC|TRAF6|PRTN3|NAPSA|SH3D19|SNX33|NFKB1|TNFRSF1B|RHBDD1|FURIN|PTPN3|TIMP2
BP	GO:0007162	negative regulation of cell adhesion	Structural Stabilization	252	0.257918	1.47646	0.00107689	0.0131832	0.00897879	10052	tags=66%, list=51%, signal=33%	HLA-DRB1|NOTCH4|CDH13|PRKG1|TBCD|PRNP|BTN2A2|PLXND1|ASS1|SFTPD|LILRB1|DAB1|SEMA4D|KANK1|ADAM15|HFE|ADAMTS18|EPCAM|PLXNA2|ALOX12|JAM2|BMP4|CDH1|DSCAM|DACT2|DLG5|FBLN1|AKNA|ADAM22|JAK2|PAWR|NF1|DMTN|SERPINE1|ERBB2|ADAM10|PLXNA4|C1QTNF1|TWSG1|PTEN|PLXNB2|GPNMB|EPB41L5|CDKN2A|FXYD5|PAG1|SWAP70|SHH|DLG1|SEMA3E|MAP2K5|HAVCR2|RIPOR2|PLXNC1|DLC1|ERBB3|JAM3|ABL1|SPN|DUSP1|PODXL|NOTCH1|PTPN2|CLASP2|RUNX1|JAG1|MUC1|TMEM131L|VEGFA|CD164|ADTRP|WNK1|NF2|SCRIB|ACVRL1|LGALS9|PTPN6|MIA3|SDC4|PTK2|PRKAR1A|PTPN11|RASA1|ANGPT1|PPARA|MBP|HLX|TGFB1|FZD4|MAD2L2|SIPA1|MMP14|CYP1B1|FOXJ1|GNRH1|ABAT|SEMA5A|ZC3H12A|APOD|SPINT2|SPOCK1|CD300A|PDE5A|TNC|ITGB1BP1|MEN1|LRRC32|ZC3H8|MAPK7|HLA-G|CASP3|PDE3B|TGFBI|ACTN4|ATP5F1B|DTX1|TNFRSF21|BCL6|LRP1|AKT1|PRKCD|MAP4K4|ACER2|RUNX3|MDK|PHLDB2|MARCHF7|CLEC4G|ZBTB7B|CD9|TNR|ANGPT2|FGL2|METTL3|DUSP3|AJAP1|GCNT2|DUSP22|NDFIP1|MELTF|RCC2|LGALS1|LGALS3|VSIR|SOCS6|EFNA5|MYADM|MAD1L1|SRC|CDSN|CORO2B|SEMA6A|GLI3|SOCS5|HMGB1|IL4R|COL1A1|ARHGDIG|PIK3R1|BMP6|JAK3|ARHGDIB|PTPRO|PPM1F|CX3CL1|CRTAM
BP	GO:0001525	angiogenesis	Vasculature	460	0.229125	1.3587	0.00107689	0.0131832	0.00897879	9765	tags=61%, list=50%, signal=31%	HSPG2|NOTCH4|CDH13|COL18A1|AGT|ERAP1|PLXND1|CTSH|GRN|NAXE|LEPR|ITGAV|RAPGEF3|ADAM15|STIM1|COL4A1|ECM1|JUP|PAK4|CD40|GPX1|BMP4|PRKD2|PRKCA|CCBE1|SLC12A6|VAV2|ADAMTS1|GREM1|TYMP|ZNF304|JAK1|HMOX1|TNFAIP2|RORA|THBS2|SMOC2|C1GALT1|CAV1|SERPINF1|ARHGAP22|CIB1|FGFR2|SEMA4A|RNF213|BMPER|OTULIN|COL4A2|GPLD1|RNH1|NF1|HTATIP2|AGGF1|ADAMTS9|CCN3|FLT4|DYSF|SERPINE1|EPAS1|CTNNB1|EIF2AK3|ERBB2|MMP2|SLIT2|AGO2|VAV3|MYH9|NRP2|HDAC5|PTEN|GPNMB|SIRT6|NOTCH3|SHB|MTDH|FKBPL|ADGRB3|MFGE8|NGFR|SHH|EPHB4|COL4A3|EFNA1|PTPRB|SEMA3E|RASIP1|MAP2K5|PDPK1|YWHAZ|CDC42|SPHK1|FGFR1|STK4|SYK|FUT1|SLC12A2|PARVA|STAT1|JAM3|ABL1|VEGFB|NUS1|MEIS1|PTPRM|HDAC9|TGFBR3|NOTCH1|TEK|NFE2L2|THSD7A|RUNX1|JAG1|EGLN1|TGFBR2|NRP1|SPARC|VEGFA|HIPK2|PTK2B|HK2|ADTRP|EMC10|ACVRL1|PML|ATP5IF1|ROBO1|TNFAIP3|FBLN5|MIA3|CX3CR1|PTK2|RBPJ|HS6ST1|EMP2|NCL|MAPK14|ANGPT1|PDCD6|STAT3|AQP1|LOXL2|FN1|WNT5A|ITGB2|SMAD1|ADAM8|CARD10|SFRP1|ARHGAP24|ALOX5|TNFSF12|B4GALT1|ANXA3|TIE1|THBS4|PRKCB|PDCD10|PTGIS|PKNOX1|PLXDC1|ADGRG1|MMP14|CYP1B1|RECK|SEMA5A|C3|TAL1|ATP2B4|CLDN5|UNC5B|SP1|ACKR3|HSPB6|ZC3H12A|FOXC1|APOD|MAP3K3|NIBAN2|SASH1|EPHA1|EPHB1|ITGB1BP1|HYAL1|GAB1|DDAH1|MAPK7|WASF2|HLA-G|KRIT1|MMRN2|FGF1|EPHA2|XBP1|PDE3B|TGFBI|EPHB2|DLL1|ATP5F1B|ITGB1|AKT3|PLCG1|ITGB8|NFATC4|WNT7A|HDAC7|ITGAX|JCAD|ADGRB1|S1PR1|AKT1|MDK|ADAM12|SARS1|GLUL|IL18|UBP1|RAMP3|CLIC4|APLNR|ROCK2|CEMIP2|ANPEP|ANGPT2|AIMP1|ANXA2|EFNA3|PRKD1|JMJD8|HGF|SRF|SULF1|CLEC14A|EGR3|GPR4|CHI3L1|HGS|GBX2|STARD13|PLCD1|APOLD1|TGFB2|RBM15|C5AR1|FLT1|TBXA2R|PPP1R16B|FGF9|VASH1|PPARG|SYNJ2BP|PDGFRA|GNA13|HMGA2|ENPEP|NOS3|ACTG1|SP100|DAB2IP|EDN1|PIK3CA|S100A1|SEMA6A|ITGA5|EGFL7|RHOJ|KDR|PDGFRB|GATA4|EPHB3|MEOX2|ANGPTL2|YJEFN3|PDGFA|CCN6|RRAS|CDH5|FZD5|ADIPOR2|WARS1
BP	GO:0000422	autophagy of mitochondrion	Autophagy	77	0.341506	1.73858	0.00109529	0.0133073	0.00906329	5055	tags=45%, list=26%, signal=34%	PRKN|TSC2|SQSTM1|FBXO7|CISD2|HTT|MFN2|WDR45B|PINK1|VPS13C|USP36|VPS13D|WIPI1|ATP13A2|PPARGC1A|ATG7|ATG14|SREBF1|MAP1LC3A|GBA|CAMKK2|SREBF2|TSPO|ATG5|OPTN|HAX1|HK2|ATG13|ATP5IF1|WIPI2|SLC25A46|PARK7|PARL|TOMM7|MUL1
BP	GO:0048017	inositol lipid-mediated signaling	Lipid Metabolism	181	0.278523	1.54845	0.00109529	0.0133073	0.00906329	10295	tags=70%, list=52%, signal=34%	TSC2|EGFR|PIK3CD|INPP5E|AGT|BTN2A2|RELN|SEMA4D|FLT3|NLRC3|UBE3A|CAT|INSR|IGF1R|PLCB4|PI4KAP2|PLCE1|C1QBP|CA8|PIP4K2A|PIK3C3|PLCH1|CSF1R|JAK2|NF1|NYAP1|EZR|ERBB2|MYO16|ERBB4|CBL|NEDD4|HCLS1|PTEN|TNFAIP8L3|PTPN13|MAPK3|ROR1|PLD2|FGFR1|RGL2|NKX3-1|ERBB3|SIRT2|PI4KA|KBTBD2|NTRK2|INPP5F|TEK|PPP2R5C|PIP5K1C|PDGFB|HAX1|PIK3CB|PLD1|LIME1|PTPN6|PTK2|PLCB3|SOX9|PRR5|ZP3|ANGPT1|IRS2|PLCD4|EXOC1|GPER1|PRR5L|PIK3AP1|FYN|EPOR|UNC5B|GSN|KCNH1|IER3|RASGRP1|GAB1|PREX2|STAMBP|PIK3C2B|PLCB1|PLEKHA1|ENTPD5|LYN|NCS1|GAB2|F2R|AKT1|MAPK1|SLC9A3R1|IL18|NOP53|PITPNM2|HGF|PLCD1|PIK3R5|TGFB2|NYAP2|FLT1|NTRK3|PPP1R16B|PDGFRA|LTK|SRC|PIK3C2G|DAB2IP|EDN1|PPP2R5B|BECN1|PIK3CA|KDR|PDGFRB|PIRT|PIP5K1B|PIP5K1A|PDGFA|PLCL2|PIK3R1|ZFP36L1|FBXL2|PTAFR|PPARD|FSHR|HTR2A|INS|PLCB2|PIP4K2C
BP	GO:0000422	autophagy of mitochondrion	Mitochondrial Metabolism	77	0.341506	1.73858	0.00109529	0.0133073	0.00906329	5055	tags=45%, list=26%, signal=34%	PRKN|TSC2|SQSTM1|FBXO7|CISD2|HTT|MFN2|WDR45B|PINK1|VPS13C|USP36|VPS13D|WIPI1|ATP13A2|PPARGC1A|ATG7|ATG14|SREBF1|MAP1LC3A|GBA|CAMKK2|SREBF2|TSPO|ATG5|OPTN|HAX1|HK2|ATG13|ATP5IF1|WIPI2|SLC25A46|PARK7|PARL|TOMM7|MUL1
BP	GO:0061726	mitochondrion disassembly	Mitochondrial Metabolism	77	0.341506	1.73858	0.00109529	0.0133073	0.00906329	5055	tags=45%, list=26%, signal=34%	PRKN|TSC2|SQSTM1|FBXO7|CISD2|HTT|MFN2|WDR45B|PINK1|VPS13C|USP36|VPS13D|WIPI1|ATP13A2|PPARGC1A|ATG7|ATG14|SREBF1|MAP1LC3A|GBA|CAMKK2|SREBF2|TSPO|ATG5|OPTN|HAX1|HK2|ATG13|ATP5IF1|WIPI2|SLC25A46|PARK7|PARL|TOMM7|MUL1
BP	GO:0014896	muscle hypertrophy	none	76	0.346728	1.76162	0.00109529	0.0133073	0.00906329	10653	tags=82%, list=54%, signal=38%	AGT|PI16|LMNA|EZH2|TTN|AKAP13|PRKCA|P2RX4|MTOR|ADRA1A|CYBA|PDE9A|TIAM1|PDLIM5|HDAC2|SORBS2|INPP5F|NOTCH1|HEY2|DDX39B|MEF2C|PAK1|RYR2|PTK2|PARP2|MLIP|CAMTA2|CTDP1|IL6ST|SMAD3|PPARA|TCAP|GLRX3|JARID2|PPP3CA|AKAP6|ATP2B4|MYH7|CDK9|PDE5A|LMCD1|TNFRSF1A|TRPC3|PARP1|YY1|KLF15|TNFRSF1B|ROCK2|IGFBP5|MEF2A|CAMK2D|ERRFI1|EDN1|SMAD4|GATA4|FOXO1|CAV3|MYH6|MTPN|HAMP|HDAC4|RGS4
BP	GO:0048041	focal adhesion assembly	Structural Stabilization	82	0.341037	1.74673	0.00109529	0.0133073	0.00906329	9614	tags=76%, list=49%, signal=39%	TSC1|BCR|COL16A1|RAC1|PEAK1|PTPRJ|IQGAP1|GREM1|VCL|TRIP6|EPHA3|DMTN|ACTN2|PTEN|EPB41L5|FMN1|PDPK1|DLC1|ABL1|SLK|TEK|CLASP2|ITGA2|ARHGEF7|NRP1|VEGFA|PTK2B|TESK2|ACVRL1|SDC4|PTK2|ACTN1|FERMT2|SMAD3|SFRP1|MMP14|APOD|RHOD|WHAMM|ITGB1BP1|BCL2|CLASP1|PTPRK|LIMS1|LRP1|MAP4K4|PHLDB2|TAOK2|ROCK2|DUSP3|LIMCH1|MACF1|DUSP22|RCC2|EFNA5|SRC|ACTG1|CORO2B|DAPK3|KDR|S100A10|PIP5K1A
MF	GO:0005089	Rho guanyl-nucleotide exchange factor activity	none	57	0.376811	1.8408	0.0011137	0.0134699	0.00917404	3342	tags=42%, list=17%, signal=35%	FARP2|ALS2|BCR|ARHGEF10|ARHGEF16|DOCK4|FGD4|ARHGEF19|SPATA13|AKAP13|EPS8L2|TIAM2|FARP1|PLEKHG5|ARHGEF37|FGD3|DOCK1|DNMBP|VAV3|ARHGEF3|TIAM1|TRIO|RGL2|PLEKHG2
MF	GO:0019903	protein phosphatase binding	none	142	0.295565	1.61089	0.0011137	0.0134699	0.00917404	11254	tags=78%, list=57%, signal=34%	MAPT|EGFR|PPP6R2|LILRB1|KCNN4|SIRPA|JUP|PHACTR4|PDLIM4|IQGAP1|RPA2|PTPN1|JAK1|AKAP11|SMTNL1|CSF1R|PPP1R3B|STRN3|STYXL1|PHACTR1|FLT4|CTNNB1|EIF2AK3|FER|ERBB2|TRAF3|ROS1|MYO16|PTPRT|DLG4|MET|CDC5L|ANK1|MTMR4|MTMR3|VRK3|PPP1R15A|SPHK1|GTF2F1|SLC6A3|ITGA1|STAT1|ANAPC4|AP3B1|SH3RF2|CD33|ANAPC5|PPP1R3E|STRN4|ANKLE2|CDH2|PTK2|MASTL|MAPK14|PXN|STAT6|IRS2|STAT3|HMGCR|PPP1R11|SMG5|PTPA|ATP2B4|GRB2|ADCY8|BCL2|BAD|TP53|PHACTR3|AKT1|MFHAS1|CADM4|BOD1L1|SHOC2|PPP2R2A|PPP1R3G|KAT2A|STAU1|LGALS3|PPP1R16B|CDC27|TBK1|KCNQ1|PPARG|PPP1R9A|MVP|SMG7|DAB2IP|PPP6R3|BOD1|PIK3R1|CDKN1B|CDH5|TRAF2|KIF3A|FOXO1|FBXL2|JAK3|RACK1|VCP|STRN|SOD1|STX17|GRIN3A|PPP1R3D|PARD3|CD22|ANAPC7|MAP2K7|PPP1R3C|EIF4EBP1
BP	GO:1901890	positive regulation of cell junction assembly	Structural Stabilization	94	0.323096	1.67954	0.0011137	0.0134699	0.00917404	9939	tags=72%, list=51%, signal=36%	GRID2|AGRN|AGT|NPHP4|TSC1|COL16A1|RAC1|SEMA4D|PTPRJ|OXTR|IQGAP1|THBS2|CAV1|SEMA4A|DLG5|EEF2K|FLOT1|CLSTN2|ADGRL3|EPB41L5|ASIC2|ADGRB3|FMN1|NRXN1|ABL1|NTRK2|TEK|IL1RAP|NRP1|VEGFA|SLITRK5|AMIGO1|SDC4|SMAD3|CLSTN1|VSTM5|SFRP1|LINGO2|BDNF|PTPRD|TPBG|CLDN5|ADNP|SYNDIG1|EPHB1|ITGB1BP1|LRRTM1|EPHA2|LIMS1|EPHB2|FLRT2|CUX2|WNT7A|ADGRB1|MAP4K4|LRRTM2|NLGN1|LRRC4B|LRRN1|NTRK3|FLRT3|EFNA5|KDR|EPHB3|S100A10|NPHP1|AMIGO2|PPM1F
BP	GO:1903204	negative regulation of oxidative stress-induced neuron death	Apoptosis	19	0.523004	2.03869	0.00113211	0.0136311	0.00928379	5719	tags=68%, list=29%, signal=49%	PRKN|FBXO7|MEAK7|TSC1|PINK1|ATG7|CTNNB1|ATF4|OXR1|PARK7|REST|SLC7A11|NCOA7
BP	GO:0072511	divalent inorganic cation transport	none	416	0.233623	1.37659	0.00113211	0.0136311	0.00928379	10102	tags=62%, list=51%, signal=31%	PLCG2|MYO5A|NOS1|SPG7|P2RX7|GRIN2B|TRPM3|PLA2G6|CDH23|GRIN3B|AGT|RYR1|CACNA1G|PRNP|PKD1L1|SLC39A4|GRIN2A|ITGAV|OPA1|ITPR1|CACNA1B|LILRB1|INPP5K|STIM1|CASQ1|GSTM2|ATP7B|KCNN4|HTT|GNB5|PSEN2|TRPM7|NALCN|PKD2L1|MICU1|SLC39A13|FGF14|TRPV3|SLC8A3|BEST1|SESTD1|P2RX4|NIPA1|CNNM2|CHRNA4|BIN1|MRS2|ITPR2|JPH3|TPCN2|BAK1|CAV1|DRD1|ZMPSTE24|DRD2|BSPRY|PSEN1|SLC40A1|DRD4|TRPV2|CHD7|SLC30A10|MCUR1|NOS1AP|TRPM2|TRPV1|DYSF|CTNNB1|CACNA1E|TRDN|SNCA|ADRA1A|RCVRN|CD4|CYBA|GPR35|CACNG2|CHRNB2|PANX1|TMEM163|PDE4D|TMC2|RASA3|RGS9|ATP2C2|PACSIN3|DIAPH1|ITPR3|THADA|SLC24A4|CACNA1C|CACNA2D3|PDPK1|SLC39A12|GSTO1|PKD2|SLC39A14|GRIN2D|PKD1L2|ATP2B2|TSPO|ABL1|TUSC3|ATG5|CACNA1A|MCHR1|TMEM38B|ATP2A3|SMDT1|CD33|TCN2|PDGFB|GJA1|SLC8A1|ATP1A2|PTK2B|CACNA1I|P2RY12|LIME1|PML|SLC25A23|SRI|STAC3|RYR2|PTPN6|PARL|CACNB2|HOMER2|ANXA6|P2RX5|TMEM165|PDE4B|NIPAL2|MCOLN1|ICAM1|EPB41|TRPM4|SLC30A9|HAP1|GPER1|YWHAE|CACNB4|PRKCB|PMPCA|NTSR1|PPP3CA|CRACR2B|WFS1|PRKCE|CAMK2A|LPAR3|CACNA1H|FYN|FKBP1A|AKAP6|ATP2B4|CACNA2D1|SLC24A1|TRIM27|CD84|FAM155A|TSPAN13|MCUB|AHNAK|TMEM38A|CEMIP|CACNA1D|KCNJ2|RYR3|CUL5|ASIC1|GRIN1|MYLK|SLC39A10|SLC35G1|BCL2|ANXA9|ATP1B1|LETM1|HPCA|SLC39A8|TRPC3|TPCN1|MICU3|LILRA2|GRM6|NIPSNAP2|SLC39A3|CACNB3|PLCG1|PLPP4|PHB2|PHB|ARRB2|ZDHHC13|LYN|NIPAL4|NCS1|F2R|MAIP1|SLC39A11|MICU2|ERO1A|PKD1|TRPV6|BAX|CACHD1|SEC61A1|RAMP3|APLNR|GRIN2C|CORO1A|SLC30A5|HOMER3|ANXA2|KCNE3|TMCO1|SPHK2|CBARP|SLC30A1|CAMK2D|LGALS3|IBTK|YME1L1|SLC8B1|STIM2|TRPC6|CACNA1S|GNAI2|SLC24A2|NOS3|VDAC1|CAMK2B|TRPM6|TRPM1|IL16|S100A1|HSPA2|SLC39A6|PDGFRB|OPRL1|ZDHHC17|CALM3|GJA4|SLC24A3|ORAI2|NIPAL3|STC2|GAS6|HOMER1|NIPAL1|CACNA2D2|CX3CL1|OPRM1|CAV3|CACNG7|CCL2|HTR2A
BP	GO:1903204	negative regulation of oxidative stress-induced neuron death	Oxidative Stress	19	0.523004	2.03869	0.00113211	0.0136311	0.00928379	5719	tags=68%, list=29%, signal=49%	PRKN|FBXO7|MEAK7|TSC1|PINK1|ATG7|CTNNB1|ATF4|OXR1|PARK7|REST|SLC7A11|NCOA7
BP	GO:0006024	glycosaminoglycan biosynthetic process	Structural Stabilization	102	0.321088	1.68959	0.00113211	0.0136311	0.00928379	5769	tags=49%, list=29%, signal=35%	HSPG2|AGRN|CSGALNACT1|NDST1|SLC35D1|UST|EXT2|VCAN|B4GALT7|CHST12|HAS1|CHSY1|SMPD3|B3GALT6|BCAN|CSGALNACT2|B3GAT3|HEXA|CHST3|GPC5|XYLT2|ABCC5|XYLT1|GPC6|DSE|CHST1|DSEL|B4GAT1|GPC1|ST3GAL1|ST3GAL4|PDGFB|CHST9|CHST5|B4GALT5|UGDH|EXT1|SDC4|HS6ST1|SDC3|B4GALT4|ANGPT1|GLCE|ACAN|HS3ST5|B4GALT1|TGFB1|CHSY3|CHPF2|ST3GAL6
BP	GO:0009144	purine nucleoside triphosphate metabolic process	Cell Cycle	82	0.34015	1.74219	0.00115052	0.0137908	0.00939256	7319	tags=57%, list=37%, signal=36%	TREM2|ITPA|EFL1|AMPD3|SLC25A12|ADA|OPA1|NME7|PRKAG2|LRRK2|PINK1|NUDT2|PPARGC1A|AK9|VPS9D1|DMAC2L|NME9|AK3|NME4|NME2|DNAJC30|NME1|FLCN|ATP5MC1|ADK|ATP5PO|ATP5MC2|GNAI3|MFN1|STAT3|ATPSCKMT|TGFB1|ATP5F1A|ATP5PD|RHOQ|ATP5F1D|SLC25A13|ATP5F1C|SAMHD1|IMPDH1|ATP5PF|ANTKMT|ATP5MF|PARP1|RAB23|ATP5F1B|GUK1
MF	GO:0003712	transcription coregulator activity	none	457	0.231506	1.37171	0.00115052	0.0137908	0.00939256	11100	tags=68%, list=56%, signal=30%	WWOX|PRKN|CAMTA1|RERE|CENPJ|LPIN1|KAT8|KAT6A|DYRK1A|TRIP13|LPIN2|WBP2NL|PARP10|NCOA1|MYSM1|ZXDC|JUP|UBE3A|TDP2|TRIB3|RUVBL2|JMJD1C|TRIP4|EZH2|HR|EP300|MED17|PSMD9|BEND6|SMARCB1|PIAS2|WBP2|MED30|C1QBP|MAMSTR|MAML1|PPARGC1A|KDM5B|TDG|KAT6B|NCOR2|PCBD1|DNMT3B|PAWR|HTATIP2|CTBP1|NFKBIB|PTPN14|CCDC62|XPC|CTNNB1|MED16|SUPT3H|PIAS4|ACTN2|KMT2C|ARID1B|TRIP11|SIRT6|CBFA2T3|MTDH|MIER2|CREBBP|MED12L|TRIM22|RYBP|NME2|CNOT7|TCP10L|TRIM32|SMARCD2|KMT5A|NOC2L|PKN1|WWTR1|GMNN|MED24|SRA1|PPARGC1B|SUFU|CREG1|MED20|CTBP2|SAP18|ABL1|NSD1|DPF2|TCERG1L|ZMIZ1|HDAC9|SUPT20H|ACTL6B|NOTCH1|TAF11|PRRX1|KCTD1|CIITA|MAK|MUC1|BICRAL|ARID5B|HIPK2|RNF14|MED10|KAT2B|TRERF1|PARP9|LIMD1|CEBPZ|SCAI|TLE2|ZFPM2|PPP1R13L|PARK7|TRIM24|CCAR2|SFMBT2|MED11|SMARCC2|RNF4|MLIP|NRG1|TLE4|ACTN1|WWC1|CAMTA2|DR1|KDM3B|PXN|LPIN3|MED15|ACTL6A|SMARCA2|MED8|NCOR1|MMS19|ZNF366|RBFOX2|PMF1|PARP14|PRDM16|SND1|DYRK1B|TADA2B|USP21|PRMT5|MRTFB|SLC30A9|DMAP1|MED23|RUVBL1|FHL2|SMARCD3|PRKCB|PRMT2|NCOA7|SMARCA4|NCOA6|MED21|NRIP1|BASP1|ATN1|ZNF541|DCAF6|HELZ2|TLE5|FOXC1|NEUROD2|MIER1|KDM3A|ZMYND11|ZMIZ2|KDM5A|RCOR3|DAXX|DPF3|NIBAN2|PEX14|TAF6|LMCD1|MAML2|HDAC3|SAP30|PRPF6|CITED4|RIOX2|SFMBT1|ZHX3|NCOA2|MED13|CDYL|MPND|MIDEAS|ACTN4|NCOA3|SOX11|DTX1|SIN3B|SPEN|HMGA1|YAP1|HDGF|HDGFL2|DNMT3A|MEIS2|JMY|RBBP8|PHB|KDM1A|DNAJB1|FHL3|HDAC7|HSBP1L1|BCL10|CDYL2|TOB2|MED7|TBL1XR1|SAP30L|CBFA2T2|MED19|NUPR1|SERTAD2|MTA1|PSMC3IP|HNRNPU|ZNF410|MTA3|BRD4|KAT2A|NUP98|HSBP1|HES6|BHLHE40|BIRC2|CRYM|FUS|SS18L2|BUD31|ZNF451|MYBBP1A|TLE6|DDX17|TAF5|MAML3|PER2|SRSF2|ABT1|LMO2|RBPMS|WTIP|HMGB1|PSIP1|MIER3|NPM1|MSX2|ARRB1|NAB1|MED31|SETD3|SOX12|DPF1|COPS2|CIR1|ZHX1|AEBP2|TAF5L|EID1|APEX1|USP22|IRF2BPL|PPARD|SOX17|CBX4|EZH1|BCL9L|TRRAP|RNF20|KMT2D|JAZF1|IRF2BP1|SRCAP|SMARCC1|BHLHE41|MED26|RFXAP|MRTFA|SDR16C5|HDAC4|RFXANK|MED27|MED13L|HEYL|ASXL1|BCL11A|BICRA|TMF1|WDR77|SS18L1|FGF2|CITED2|TOB1|RCOR1|RRP1B|MED6|ZBTB18|UBE2L3|TLE1|TGFB1I1|FHL5|C1D|SUPT7L
CC	GO:0030427	site of polarized growth	none	184	0.28133	1.5666	0.00115052	0.0137908	0.00939256	11233	tags=75%, list=57%, signal=32%	KIF21B|APP|C9orf72|MYO5A|MAPT|STMN4|MYO9A|ALS2|WHRN|TSC1|IGHMBP2|PTPRS|ZNF804A|DISC1|PSEN2|TOR1A|MYH14|LRRK2|PINK1|IQGAP1|DTNBP1|TIAM2|EXOC3|ADCY10|DSCAM|NRSN1|EXOC4|CIB1|MAP1B|ERC2|PSEN1|NIN|TRPV2|SETX|FKBP15|COPA|AMFR|SNCA|TENM2|ATCAY|KLC1|CBL|LRIG2|BOC|HCLS1|APBB2|MYH10|MAP2|NGFR|ZPR1|TIAM1|STX3|ZFYVE27|SIRT2|PTCH1|PAFAH1B1|PREX1|CXADR|NRP1|NECTIN1|PCDH9|PTK2B|FEZ1|RASGRF1|FXR2|KIF20B|CYTH2|CRMP1|UTRN|FRY|DBN1|ABITRAM|HAP1|YWHAE|FSCN1|MAPK8IP3|BASP1|TRAK1|SHANK2|EXOC6|DOCK7|AUTS2|EXOC8|HSP90AA1|LRRTM1|GDPD5|ITGA3|EPHA4|GRM6|UNC5C|COBL|COPG2|LRP1|DBNL|MAPK8IP1|CNR1|TAOK2|LMTK2|CBARP|APBB1|TIMP2|TRAK2|PTBP2|FLRT3|PPP1R9A|TUBB3|CRTAC1|ARPC3|GAP43|TRPM1|INPP5J|SLC2A13|CALM3|STMN3|PALLD|CDK5R1|SIGMAR1|ORAI2|PTPRO|RAC3|NDRG2|NGEF|ELAVL4|DYNLT1|ACAP3|EPS8|OLFM1|DNM2|DICER1|HSP90AB1|GPM6A|NDEL1|PARD3|DPYSL3|CTTN|TRPV4|SNAP25|STMN2
CC	GO:0002116	semaphorin receptor complex	none	10	0.652692	2.17003	0.00116892	0.0139284	0.00948629	4048	tags=70%, list=21%, signal=56%	PLXND1|PLXNA2|PLXNA4|NRP2|PLXNB2|PLXNC1|NRP1
MF	GO:0004386	helicase activity	none	156	0.287321	1.57806	0.00116892	0.0139284	0.00948629	10910	tags=74%, list=55%, signal=33%	SKIV2L|ERCC2|MRE11|ERCC3|DDX11|YTHDC2|POLQ|IGHMBP2|NAV2|CHTF18|DDX55|RUVBL2|DHX34|DHX33|DHX37|DNA2|MOV10L1|MCM4|MCM8|HELB|TDRD9|DSCC1|DDX25|CHD7|SETX|PIF1|HFM1|DHX16|HELZ|SMARCAL1|DDX42|CHD2|WRNIP1|HLTF|DDX6|ERCC6L2|DDX51|WRN|BLM|DDX59|DDX18|MCM6|RECQL5|MCM9|NBN|RFC4|ASCC3|SLFN11|DHX35|DDX39B|DHX58|DDX31|XRCC5|DHX8|TTF2|TWNK|FANCM|DDX49|MCM7|DDX10|MCM3|SMARCA2|AQR|RUVBL1|DHX38|RAD54L|RECQL4|SMARCA4|DDX58|HELLS|DDX60L|DDX24|HELZ2|DHX57|GINS2|EP400|DHX36|CHD8|RFC3|FBH1|SUPV3L1|DDX19B|G3BP1|ACTR8|SMARCA5|SHPRH|CHD1L|CHD3|DDX41|RTEL1|CHD6|RFC5|EIF4A3|RECQL|DDX17|SMARCAD1|CHD9|IFIH1|CHD4|DDX21|RAD51|DDX23|GTF2F2|MTREX|HELQ|SRCAP|DDX50|ANXA1|DDX20|DHX29|DDX39A|DICER1|MCM2|TDRD12|DDX56
CC	GO:0005581	collagen trimer	none	76	0.345479	1.75527	0.00116892	0.0139284	0.00948629	4753	tags=43%, list=24%, signal=33%	COL18A1|COL6A1|SFTPD|COL16A1|COL11A2|C1QTNF6|COL4A1|COL28A1|COL27A1|SCARA3|COL6A2|COL24A1|COL12A1|CCBE1|COL5A2|COL9A1|COL5A1|COL4A2|EMILIN2|C1QTNF1|COL5A3|COLEC12|COLQ|COL11A1|COL4A3|COL23A1|COL26A1|COL9A3|COLEC11|COL13A1|COL1A2|COL4A4|GLDN
BP	GO:0045927	positive regulation of growth	none	237	0.261122	1.48874	0.00116892	0.0139284	0.00948629	8916	tags=59%, list=45%, signal=33%	PRKN|MAPT|FXN|EGFR|AGRN|SPTBN4|SEMA4D|WNT3|CD38|DISC1|SH3PXD2B|INSR|CXCL16|BRAT1|MTOR|CEP43|HBEGF|DSCAM|IGF2|CIB1|FGFR2|DRD2|RPTOR|ADAM17|MAP1B|ITSN2|BMPR1A|TRPV2|BBS2|RIMS2|CHD7|RNF157|GOLGA4|SOX15|EZR|ERBB2|CYBA|ADAM10|ERBB4|GPAM|TBX2|ZPR1|TRIM32|MAP2K5|CSNK2A1|CDC42|SPHK1|FGFR1|CSF1|SLC6A3|ATP8A2|ZFYVE27|SMO|SYT2|PAFAH1B1|TGFBR3|NOTCH1|TGFBR2|UNC13A|HEY2|DDX39B|NRP1|VEGFA|MEF2C|PTK2B|PAK1|CRABP2|ZFPM2|DDX49|N6AMT1|PRKDC|PLAA|PARP2|DNPH1|RBPJ|MAPK14|KRT17|ZP3|MUL1|YBX3|HSF1|FN1|GHR|HLX|DBN1|MKKS|NTN1|SFRP1|IST1|KLHL22|MMP14|WFS1|EXOSC9|LPAR3|BDNF|PPIB|SEMA5A|BASP1|AKAP6|CDH4|ADNP|CPNE5|CREB1|USP47|ISLR2|NEDD4L|SERP1|H3-3A|HYAL1|BCL2|ACACB|DERL2|SYT17|PLCB1|SUPV3L1|DLL1|YAP1|HDGFL2|SYT3|ZNF639|LRP1|EIF4G1|AKT1|DBNL|MAPK1|EXOSC2|SYT4|NIPBL|MEGF8|LIMK1|SRF|MACF1|HPN|RASAL1|SYT1|TGFB2|EXOSC4|NTRK3|BBS4|FGF9|EFNA5
BP	GO:1903146	regulation of autophagy of mitochondrion	Autophagy	43	0.40949	1.9056	0.00118733	0.0140231	0.00955078	5055	tags=53%, list=26%, signal=40%	PRKN|TSC2|FBXO7|HTT|MFN2|PINK1|VPS13C|USP36|VPS13D|ATP13A2|SREBF1|GBA|CAMKK2|SREBF2|TSPO|OPTN|HAX1|HK2|ATP5IF1|PARK7|PARL|TOMM7|MUL1
BP	GO:0007221	positive regulation of transcription of Notch receptor target	Epigenetic	17	0.538696	2.0347	0.00118733	0.0140231	0.00955078	4859	tags=71%, list=25%, signal=53%	NOTCH4|PLXND1|EP300|MAML1|PBX1|NOTCH3|CREBBP|STAT1|NOTCH1|KAT2B|RBPJ|WWC1
BP	GO:0045540	regulation of cholesterol biosynthetic process	Lipid Metabolism	44	0.40566	1.89236	0.00118733	0.0140231	0.00955078	7193	tags=66%, list=37%, signal=42%	APOE|LSS|MBTPS1|FDFT1|ABCG1|ERLIN1|SCAP|MVK|GPAM|SREBF1|DHCR7|FDPS|POR|SREBF2|NFYC|LPCAT3|SCD|MVD|KPNB1|HMGCR|GGPS1|SEC14L2|FASN|SP1|NFYA|ACACB|TM7SF2|FGF1|SC5D
BP	GO:0106118	regulation of sterol biosynthetic process	Lipid Metabolism	44	0.40566	1.89236	0.00118733	0.0140231	0.00955078	7193	tags=66%, list=37%, signal=42%	APOE|LSS|MBTPS1|FDFT1|ABCG1|ERLIN1|SCAP|MVK|GPAM|SREBF1|DHCR7|FDPS|POR|SREBF2|NFYC|LPCAT3|SCD|MVD|KPNB1|HMGCR|GGPS1|SEC14L2|FASN|SP1|NFYA|ACACB|TM7SF2|FGF1|SC5D
BP	GO:1903146	regulation of autophagy of mitochondrion	Mitochondrial Metabolism	43	0.40949	1.9056	0.00118733	0.0140231	0.00955078	5055	tags=53%, list=26%, signal=40%	PRKN|TSC2|FBXO7|HTT|MFN2|PINK1|VPS13C|USP36|VPS13D|ATP13A2|SREBF1|GBA|CAMKK2|SREBF2|TSPO|OPTN|HAX1|HK2|ATP5IF1|PARK7|PARL|TOMM7|MUL1
BP	GO:0031098	stress-activated protein kinase signaling cascade	none	270	0.255898	1.47087	0.00118733	0.0140231	0.00955078	12072	tags=78%, list=61%, signal=30%	PRKN|APP|CCDC88C|FAS|ULK4|EGFR|AGT|TNFRSF11A|FKTN|SERPINF2|ERCC6|HRAS|EIF2AK2|DACT1|SCIMP|AGER|SIRPA|PAK4|GSTP1|MAP3K21|SEMA3A|MAP3K7|PINK1|IGF1R|DTNBP1|PTPN1|TLR4|MAP2K2|ZMPSTE24|MAPK9|ARL6IP5|AXIN1|FLT4|EZR|IRAK2|TRAF3|TNIP2|MAPK10|MAPK3|SH3RF1|MAP3K20|TIAM1|DLG1|CCM2|MAPK13|CDC42|SPHK1|PKN1|STK4|SYK|MLKL|TRAF4|DUSP1|TF|CARD9|LTBR|PAFAH1B1|SH3RF2|TRAF1|MAP4K5|TAOK3|VEGFA|HIPK2|PTK2B|PAK1|EMC10|TPD52L1|PDCD4|LGALS9|VANGL2|KARS1|MAPK14|TNIK|MINK1|STK25|MUL1|NCOR1|HMGCR|WNT5A|MAP3K8|MAP3K4|MAPK8|UBC|SFRP1|MAP2K1|PDCD10|MAPK8IP3|AIDA|MAGI3|FZD4|MAPK8IP2|RASSF2|TNFRSF19|GRIK2|KLHDC10|MAP3K2|ZC3H12A|RIPK2|IKBKB|MAP3K3|ZMYND11|DAXX|CRKL|UBE2V1|PAK5|TAOK1|SASH1|ADORA2B|TRAF6|RASGRP1|DVL2|EPHB1|MEN1|HDAC3|PLCB1|RELL1|EPHA4|SH3RF3|PPEF2|MAP4K3|RIPK1|DVL3|MYC|RELL2|LYN|FGD2|ERN1|WNT7A|MAP3K9|MAP3K11|AKT1|NFKB1|WNT7B|MAPK11|DBNL|MAPK8IP1|PRDX1|MAP4K4|TAB2|MAPK1|UBA52|PAK2|UNC5CL|MFHAS1|TAOK2|NBR1|TAB1|DUSP3|STK3|PAK6|HGF|ANKRD6|TRIB1|DUSP22|SPAG9|TGFB2|DUSP10|TRAF5|CHUK|DAB2IP|EDN1|DNAJA1|MAP3K13|HMGB1|ZFP36L1|TRAF2|FZD5|FOXO1|RNF13|CAV3|GPS1|FBXW11|AKR1B1|GADD45A|PHLPP1|NPHS1|DUSP15|RPS3|MAP4K2|PYCARD|ZNF675|GADD45B|TIRAP|BTRC|ROR2|EDAR|MAP2K4|CUL1|MAP2K7|TRPV4|DUSP19|MAP3K10|MAPKAPK2|KAT7|PRMT1|FZD8|MECOM|PJA2|MDFIC|FZD7|MTURN|PBK|HACD3|BMP2|ZEB2|NOD1|DKK1|SH2D3A|MAP3K5|ERN2
BP	GO:0032956	regulation of actin cytoskeleton organization	Structural Stabilization	332	0.243643	1.41962	0.00118733	0.0140231	0.00955078	10653	tags=67%, list=54%, signal=31%	PRKN|C9orf72|CDK10|SPTBN4|TRIOBP|SERPINF2|SPTBN5|NEB|CD2AP|TSC1|INPP5K|RAC1|RAPGEF3|KANK1|HRAS|ARHGEF10|CAPG|CELSR1|SH3PXD2B|ARHGEF19|SCIN|FHOD3|PLEKHH2|CYFIP2|IQGAP1|AKAP13|MTOR|BIN1|CRK|SVIL|ABL2|BAIAP2|CSF1R|CAPZB|SPIRE2|ARAP1|EPHA3|SPTBN1|ALMS1|TRPM2|DMTN|FER|CTNNA2|LMOD1|CRACD|SLIT2|PFN1|ACTN2|CYRIA|SH3BP1|HCLS1|MET|ARHGAP28|MYO1C|RAC2|ACTR2|FMN1|SWAP70|CFL1|LATS1|DLG1|MLST8|SEMA3E|CDC42|PLEKHG2|LPAR1|DLC1|JAM3|ABL1|HIP1R|NCK1|CARMIL1|TEK|CLASP2|PREX1|EPHA5|NAA80|PPFIA1|NRP1|HAX1|MEF2C|PTK2B|NF2|NCK2|PAK1|CAPZA1|ABI2|ARHGAP18|GBA2|WASF3|VILL|VANGL2|COTL1|SDC4|SORBS3|RASA1|SPTBN2|PLEK|FES|PXN|SSH2|SMAD3|WASHC5|TPM1|ICAM1|ARFIP1|RHOBTB2|DBN1|SNX9|MKKS|ABITRAM|SFRP1|FSCN1|RHOBTB3|SYNPO2|KANK3|PRKCE|ARHGAP44|CFL2|BST2|SEMA5A|SPTB|RHOQ|GRB2|PICK1|F11R|CDC42EP3|GSN|TRIM27|ARPC4|WASHC1|ARHGAP35|RHOD|WASF1|ADD2|WHAMM|TAOK1|CCDC88A|EPHA1|ITGB1BP1|ARHGAP17|WASF2|CLASP1|DIXDC1|CGNL1|BAIAP2L2|SHANK1|GMFG|JMY|ARPIN|ASAP3|S1PR1|LRP1|ARPC5L|PRKCD|DBNL|ELN|FCHSD1|IQGAP3|MDK|PHLDB2|PAK2|SHANK3|WASHC2C|TAOK2|ACTR3C|RHOF|ROCK2|CORO1A|PAM|RHOBTB1|LIMK1|LIMCH1|ARHGEF15|CDC42EP4|RND3|NTRK3|BBS4|EFNA5|RHOG|LMOD3|PPP1R9A|PDGFRA|CDC42EP2|MYADM|NCKAP1L|ACTG1|ARPC3|CORO2B|EDN1|SMAD4|DAPK3|PDGFRB|PROX1|SYNPO|S100A10|PDGFA|CDK5R1|DSTN|PIK3R1|FLII|ARHGDIB|RAC3|PPM1F|ADD3|ARFGEF1|CX3CL1|CAV3|ARPC1B|FHOD1|CXCL12|CD47|SSH3|ARFIP2|EPS8|MTPN|NPHS1|SYNPO2L|WDR1|ARHGEF10L|SPTA1|PYCARD|FAM107A|RGS4
BP	GO:0042098	T cell proliferation	Immune Response	158	0.287381	1.58041	0.00120574	0.014178	0.00965631	8163	tags=56%, list=41%, signal=33%	DOCK8|HLA-DRB1|P2RX7|ICOSLG|PRNP|BTN2A2|HLA-A|CCDC88B|SFTPD|HLA-DMB|LILRB1|CD6|HLA-DPA1|CD46|CD55|CD151|MALT1|HLA-DPB1|AGER|CARD11|AIF1|BMP4|DNAJA3|BTN3A1|PNP|IGF2|DLG5|PAWR|CCND3|CTNNB1|ERBB2|CD4|GPAM|TWSG1|GPNMB|PRKCQ|RAC2|CD81|SH3RF1|SHH|DLG1|ZAP70|HAVCR2|TFRC|SYK|ABL1|SPN|CD276|NCK1|CTPS1|TGFBR2|TMEM131L|NCK2|SCRIB|IGFBP2|LGALS9|PTPN6|SDC4|PRKAR1A|LMO1|ZP3|IL6ST|TNFRSF13C|FOXJ1|GNRH1|FYN|HLA-E|IL27RA|DOCK2|RIPK2|SOS1|PDE5A|TRAF6|RASGRP1|LRRC32|HLA-G|TNFSF13B|CASP3|TNFRSF21|TP53|IL15|TNFRSF1B|MAPK8IP1|BAX|MARCHF7|CLEC4G|IL18|HES1|ZBTB7B
BP	GO:0007009	plasma membrane organization	none	103	0.319484	1.68391	0.00120574	0.014178	0.00965631	10922	tags=79%, list=56%, signal=35%	ABCA7|P2RX7|SH3TC2|ARV1|ANO7|TRIM72|TLCD2|ANK3|STX2|MYOF|BIN3|BIN1|CAV1|ASAP1|COL5A1|BAIAP2|MICALL1|CAV2|SPTBN1|FLOT1|DYSF|PACSIN1|FAT4|EPB41L3|MYH9|PACSIN2|PTEN|MYH10|PACSIN3|PLSCR4|SH3GL2|MTSS1|XKR6|FA2H|OTOF|CLU|SLC4A1|CHMP4A|A4GALT|AKT2|NDRG1|STX4|ANXA6|BIN2|SNX9|DEGS1|DMKN|MYRF|GSN|WHAMM|PLSCR1|SERP1|SYPL2|MTSS2|BAIAP2L2|SNX33|RAB3A|AKT1|PRKCD|ANO4|ANO3|PLEKHM2|SLC9A3R1|CRB1|MPP5|OSBPL2|TGFB2|FER1L4|CLN3|TLCD1|CAV3|UGCG|PTPRC|PRX|PSAP|SPTA1|XKR4|SOD1|DNM2|ANK2|EHD2
BP	GO:0051897	positive regulation of protein kinase B signaling	none	140	0.292064	1.58729	0.00120574	0.014178	0.00965631	10157	tags=72%, list=52%, signal=35%	EGFR|PIK3CD|MC1R|RAC1|CPNE1|PTPRJ|INSR|GPX1|TGFA|LRP2|PINK1|IGF1R|P2RX4|MTOR|MYORG|HBEGF|C1QBP|FGFR4|IGF2|FGFR2|ESR1|KLB|TSPYL5|TXN|ERBB2|ERBB4|C1QTNF1|RASD2|RET|HCLS1|MET|TNFAIP8L3|RAC2|MTDH|AKR1C2|FGFR1|ERBB3|F7|ITSN1|TEK|MEIS3|NRG4|PDGFB|HAX1|PIK3CB|P2RY12|RTN4|PARK7|CX3CR1|PTK2|NRG1|PTPN11|ANGPT1|IRS2|THPO|ADAM8|TGFB1|PIK3AP1|VAV1|SEMA5A|FYN|GRB2|TCF7L2|FRS2|ITGB1BP1|GAB1|HSP90AA1|FGF1|NRG2|ITGB1|PHB|ARRB2|FGF17|MFHAS1|IL18|RAMP3|KL|STK3|IGFBP5|HGF|FGF22|GCNT2|CHI3L1|F10|PIK3R5|HIP1|FGF9|RHOG|PDGFRA|SRC|PIK3CA|PDGFRB|PDGFA|FAM110C|PIK3R1|AXL|GAS6|ARFGEF1|CX3CL1|F3|INS
BP	GO:0010876	lipid localization	Lipid Metabolism	373	0.240262	1.40942	0.00122415	0.01429	0.00973259	10908	tags=68%, list=55%, signal=31%	APOE|PRKN|PNPLA2|ABCA7|ABCA8|P2RX7|HEXB|PLA2G6|CLN8|AGT|NR1H3|SCARB2|VLDLR|ACE|TNFRSF11A|LDAH|NAXE|ITGAV|ATP10B|CFTR|ARV1|FTO|SLC51A|KCNN4|NCOA1|ANO7|ABCA5|NPC1|PRKAG2|PLA2G4C|ABCG1|ABCA1|LDLRAP1|PITPNA|RFT1|ESYT2|P2RX4|APOC1|SLC27A1|ABCA6|PLIN3|LCN12|STOML1|CAV1|DRD2|ATP8B4|ATP9A|APOL2|KDM5B|SCARB1|GOT2|ABCC3|DRD4|CDS2|ATP9B|DISP3|STARD10|DYSF|GRAMD1A|PITPNC1|OSBPL5|C1QTNF1|SLC27A2|PLA2G5|TNFAIP8L3|HDLBP|NME4|NPC2|PLSCR4|ACSL5|ATP8B1|SHH|ABCC4|SLCO3A1|LIPG|PLA2G12A|SYK|NOS2|ZFYVE1|SREBF2|ATP8A2|ABCA2|TSPO|NKX3-1|TTC39B|OSBP2|PTCH1|GRAMD1B|NUS1|XKR6|AKR1C1|GLTP|PLIN5|PTPN2|GALR1|SERAC1|ABCA9|CLU|SLC4A1|LRP6|SLCO1C1|LPCAT3|PLTP|B4GALNT1|PLA2R1|ACSL1|SLC27A4|CPT2|AKT2|ABCC1|PRKAA2|PCSK9|OSBPL10|TMEM159|PROCA1|OSBPL6|PDZD8|ATP11A|GLTPD2|PTPN11|APOL4|ATP10A|SLC27A5|RBP4|IRS2|PPARA|OSBPL7|DBI|OSBPL3|ABCD4|APOL3|FZD4|ALKBH7|NTSR1|LRAT|NRIP1|VPS4A|C3|CPT1B|PLIN2|ABCD3|VSTM2A|FITM2|OSBPL11|ZC3H12A|LPL|DGAT2|PCTP|ATP10D|APOD|ABCG4|EEPD1|PLSCR1|CEL|MEST|GM2A|ATP5PF|ACACB|STARD4|NCOA2|OSBPL9|ERFE|ASXL2|RXRA|BDKRB2|APOL1|EPRS1|ABCA3|CIDEA|TMEM30A|SLCO1A2|SLCO2A1|SPX|STARD3|SPNS2|PRKAB2|NFKBIA|PON1|LRP1|AKT1|NFKB1|PRKCD|ANO4|ANO3|SLC9A3R1|ACSL3|PRELID3A|MTTP|SELENOM|ABCA10|TTPA|FABP3|APOC2|ANXA2|PITPNM2|APOBR|SLC66A2|ABHD5|APOB|APOLD1|SPP1|OSBPL2|LDLR|STARD5|DGAT1|APOC4|SOAT1|OSBP|PPARG|PLEKHA8|EDN1|CROT|OSBPL1A|ESYT3|CES1|YJEFN3|SCP2|SLC2A1|ACVR1C|SIGMAR1|ESYT1|CLN3|BMP6|PRELID1|NR1H2|SLC25A17|PPARD|VPS4B|GDF9|SLC10A7|GRAMD1C|UGCG|PSAP|ZDHHC8|ANXA1|EHD1|SLC10A5|ABCA4|XKR4|SQLE|ASXL1|SLC10A2|STRA6|TMF1|VPS51|AUP1|PLEKHA3|FABP6|NMB|RPS6KB1|MIF|ABCB4|MFSD2A|RELCH
CC	GO:0005901	caveola	none	81	0.342893	1.75166	0.00122415	0.01429	0.00973259	6772	tags=58%, list=34%, signal=38%	NOS1|CDH13|INSR|FXYD1|LRRK2|CDH1|MYOF|CAVIN3|HMOX1|CAV1|SCARB1|BMPR1A|JAK2|CAV2|FLOT1|NOS1AP|KCNMA1|CTNNB1|ADRA1A|PLPP2|GASK1A|PACSIN2|CBL|CAVIN1|MAPK3|SLC6A3|DLC1|SMO|PTCH1|TGFBR2|LRP6|ATP1A2|ADTRP|P2RY12|CTNNA1|TFPI|MLC1|SCN5A|LRP8|PTGIS|AKAP6|ATP2B4|ATP1B3|KCNA5|LIPE|SMPD2|ADCY8
BP	GO:0009595	detection of biotic stimulus	none	33	0.437613	1.92554	0.00122415	0.01429	0.00973259	4778	tags=52%, list=24%, signal=39%	TREM2|HLA-B|HLA-DRB1|HLA-A|PTPRJ|C4B|NLRP3|TLR4|SCARB1|NLRC4|TSPO|SMO|SSC5D|CDHR2|PAK1|TLR2|CLEC7A
BP	GO:0021761	limbic system development	none	100	0.324078	1.70077	0.00122415	0.01429	0.00973259	7194	tags=56%, list=37%, signal=36%	CNTNAP2|EIF2B3|RELN|TSC1|DAB1|EIF2B5|NCOA1|PTPRS|XRCC1|SEMA3A|EZH2|CRK|UBA6|KCNA1|DRD1|FGFR2|DRD2|BCAN|BBS2|NF1|RAB3GAP1|KIRREL3|NEUROD1|DCLK2|KDM6B|NRP2|PTEN|ALDH1A3|FGFR1|SRD5A1|NME1|SMO|PAFAH1B1|EMX2|PHLPP2|EPHA5|HTR5A|NRP1|ATP1A2|NF2|FEZ1|TBX3|ID4|MKKS|HAP1|YWHAE|LRP8|ANXA3|ATAT1|ATP2B4|ALK|CRKL|NEUROD6|RARA|GSK3B|CASP3
BP	GO:0055002	striated muscle cell development	none	144	0.290934	1.58832	0.00122415	0.01429	0.00973259	11046	tags=75%, list=56%, signal=33%	AGT|RYR1|CAPN9|ALPK3|NEB|CHRNB1|CASQ1|PI16|LMNA|GPX1|LDB3|FHOD3|TTN|BMP4|MYH3|AKAP13|MYOF|BIN3|MTOR|MYORG|UCHL1|TNNT1|MAML1|ZMPSTE24|OBSCN|CAV2|DYSF|ADRA1A|LMOD1|WFIKKN1|ACTN2|OBSL1|MYH10|FLNC|DNER|WNT10B|PDLIM5|RIPOR2|SGCD|TNNT2|SORBS2|SMO|ATG5|HDAC9|ACTC1|CXADR|HEY2|DDX39B|SLC8A1|VEGFA|MEF2C|PAK1|STAC3|PARP2|TBX3|PRKAR1A|CTDP1|TPM1|PPARA|TCAP|CSRP2|FHL2|PPP3CA|MYO18B|CFL2|AKAP6|MYH11|SGCB|NIBAN2|BCL2|NFATC2|ACTA1|ITGB1|YY1|CSRP1|NEBL|SMYD3|BVES|PTCD2|HNRNPU|SRF|MEF2A|LMOD3|PDGFRA|ACTG1|EDN1|SMAD4|PDGFRB|PROX1|GATA4|WFIKKN2|FLII|KEL|HOMER1|CACNA2D2|CAV3|FBXO22|MYH6|CFLAR|SYNPO2L|HAMP|HDAC4|WDR1|RGS4|MYLK3|KLHL41|ALPK2|MAP2K4
BP	GO:0032508	DNA duplex unwinding	Cell Cycle	104	0.319353	1.68522	0.00124256	0.0144004	0.00980777	9340	tags=67%, list=47%, signal=36%	ERCC2|MRE11|ERCC3|DDX11|DDB2|POLQ|ERCC6|IGHMBP2|NAV2|CHTF18|XPA|RUVBL2|GTF2H5|RPA1|CUL4A|DNA2|MCM4|MCM8|HELB|DSCC1|CHD7|SETX|PIF1|HFM1|SMARCAL1|XPC|CHD2|WRNIP1|WRN|BLM|MCM6|RECQL5|RAD18|MCM9|NBN|RFC4|ASCC3|XRCC5|TWNK|FANCM|GTF2H3|MCM7|ERCC8|MCM3|GTF2H1|UBC|RUVBL1|RECQL4|GINS2|DHX36|CHD8|RFC3|FBH1|PARP1|SUPV3L1|HMGA1|RAD23B|ZRANB3|G3BP1|UBA52|CHD1L|PURA|CHD3|RTEL1|CHD6|RFC5|RECQL|SSBP1|SMARCAD1|CHD9
BP	GO:0032508	DNA duplex unwinding	DNA Repair	104	0.319353	1.68522	0.00124256	0.0144004	0.00980777	9340	tags=67%, list=47%, signal=36%	ERCC2|MRE11|ERCC3|DDX11|DDB2|POLQ|ERCC6|IGHMBP2|NAV2|CHTF18|XPA|RUVBL2|GTF2H5|RPA1|CUL4A|DNA2|MCM4|MCM8|HELB|DSCC1|CHD7|SETX|PIF1|HFM1|SMARCAL1|XPC|CHD2|WRNIP1|WRN|BLM|MCM6|RECQL5|RAD18|MCM9|NBN|RFC4|ASCC3|XRCC5|TWNK|FANCM|GTF2H3|MCM7|ERCC8|MCM3|GTF2H1|UBC|RUVBL1|RECQL4|GINS2|DHX36|CHD8|RFC3|FBH1|PARP1|SUPV3L1|HMGA1|RAD23B|ZRANB3|G3BP1|UBA52|CHD1L|PURA|CHD3|RTEL1|CHD6|RFC5|RECQL|SSBP1|SMARCAD1|CHD9
BP	GO:0042129	regulation of T cell proliferation	Immune Response	132	0.298494	1.61271	0.00124256	0.0144004	0.00980777	8293	tags=58%, list=42%, signal=34%	HLA-DRB1|ICOSLG|PRNP|BTN2A2|HLA-A|CCDC88B|SFTPD|HLA-DMB|LILRB1|CD6|HLA-DPA1|CD46|CD55|HLA-DPB1|AGER|CARD11|AIF1|BMP4|DNAJA3|PNP|IGF2|DLG5|PAWR|CTNNB1|ERBB2|CD4|GPAM|TWSG1|GPNMB|PRKCQ|RAC2|CD81|SH3RF1|SHH|DLG1|ZAP70|HAVCR2|TFRC|SYK|SPN|CD276|NCK1|TGFBR2|TMEM131L|NCK2|SCRIB|IGFBP2|LGALS9|PTPN6|SDC4|PRKAR1A|LMO1|ZP3|IL6ST|TNFRSF13C|FOXJ1|GNRH1|HLA-E|IL27RA|RIPK2|SOS1|PDE5A|TRAF6|LRRC32|HLA-G|TNFSF13B|CASP3|TNFRSF21|IL15|TNFRSF1B|MAPK8IP1|MARCHF7|CLEC4G|IL18|HES1|ZBTB7B|CORO1A
CC	GO:0044853	plasma membrane raft	Lipid Metabolism	108	0.313098	1.657	0.00124256	0.0144004	0.00980777	7042	tags=56%, list=36%, signal=36%	NOS1|CDH13|STIM1|LRP4|INSR|FXYD1|LRRK2|CDH1|MYOF|CAVIN3|HMOX1|CAV1|SCARB1|BMPR1A|JAK2|CAV2|FLOT1|NOS1AP|KCNMA1|CTNNB1|EZR|ADRA1A|PLPP2|CHRNB2|GASK1A|PACSIN2|CBL|CAVIN1|MAPK3|SLC6A3|DLC1|CHRNA3|SMO|PTCH1|TGFBR2|LRP6|ATP1A2|ADTRP|P2RY12|CTNNA1|CDH2|TFPI|PRKAR1A|MLC1|SCN5A|ITGB2|LRP8|PTGIS|AKAP6|ATP2B4|ATP1B3|KCNA5|ADD2|LIPE|MYO1D|SMPD2|ADCY8|PRTN3|CD8A|ATP1B1
BP	GO:0006766	vitamin metabolic process	none	113	0.308594	1.64082	0.00124256	0.0144004	0.00980777	6262	tags=50%, list=32%, signal=34%	MTHFR|MTRR|HLCS|MMUT|SLC19A3|PCCB|RLBP1|PANK2|SHMT1|MCCC1|PNPO|CYB5A|GCLC|CLYBL|DHFR|CUBN|CYB5R3|LRP2|MMAB|SLC19A1|LMBRD1|SLC25A32|LGMN|RDH10|MTHFD1|CBR1|PIAS4|PCCA|ALDH1L2|MTR|GSTO2|MMAA|BTD|SLC23A2|PRSS3|FGFR1|GSTO1|CRABP1|CYP4F3|CYP4F11|TCN2|PLTP|BCO1|SLC52A3|ABCC1|MCCC2|SLC5A6|CYP26B1|AKR1A1|ABCD4|MMACHC|MTHFD1L|VKORC1|LRAT|ALDH1L1|PC
CC	GO:0030426	growth cone	Synapse	177	0.282859	1.57023	0.00124256	0.0144004	0.00980777	11233	tags=75%, list=57%, signal=33%	KIF21B|APP|C9orf72|MYO5A|MAPT|STMN4|MYO9A|ALS2|WHRN|TSC1|IGHMBP2|PTPRS|ZNF804A|DISC1|PSEN2|TOR1A|MYH14|LRRK2|PINK1|IQGAP1|DTNBP1|TIAM2|EXOC3|ADCY10|DSCAM|NRSN1|EXOC4|CIB1|MAP1B|ERC2|PSEN1|NIN|TRPV2|SETX|FKBP15|COPA|AMFR|SNCA|TENM2|ATCAY|KLC1|CBL|LRIG2|BOC|APBB2|MYH10|MAP2|NGFR|ZPR1|TIAM1|STX3|ZFYVE27|SIRT2|PTCH1|PAFAH1B1|PREX1|CXADR|NRP1|NECTIN1|PCDH9|PTK2B|FEZ1|RASGRF1|FXR2|KIF20B|CYTH2|CRMP1|UTRN|DBN1|ABITRAM|HAP1|YWHAE|FSCN1|MAPK8IP3|BASP1|TRAK1|SHANK2|EXOC6|DOCK7|AUTS2|EXOC8|HSP90AA1|LRRTM1|GDPD5|ITGA3|EPHA4|UNC5C|COBL|COPG2|LRP1|MAPK8IP1|CNR1|TAOK2|LMTK2|CBARP|APBB1|TIMP2|TRAK2|PTBP2|FLRT3|PPP1R9A|TUBB3|CRTAC1|ARPC3|GAP43|INPP5J|SLC2A13|CALM3|STMN3|PALLD|CDK5R1|SIGMAR1|ORAI2|PTPRO|RAC3|NDRG2|NGEF|ELAVL4|DYNLT1|ACAP3|EPS8|OLFM1|DNM2|DICER1|HSP90AB1|GPM6A|NDEL1|PARD3|DPYSL3|CTTN|TRPV4|SNAP25|STMN2
BP	GO:0043122	regulation of I-kappaB kinase/NF-kappaB signaling	Apoptosis	228	0.262477	1.49029	0.00126096	0.0145508	0.00991023	11326	tags=73%, list=58%, signal=31%	PRKN|HLA-DRB1|SQSTM1|NUP62|PPM1N|CASP8|CPNE1|MALT1|ECM1|SIRPA|NLRC3|TRIM8|CARD11|CD40|OTUD7A|GSTP1|MAP3K7|PINK1|AKAP13|CARD19|HMOX1|TLR4|RORA|CARD8|PLEKHG5|ESR1|WLS|SHARPIN|IFIT5|TRAF3IP2|TRIM25|CTNNB1|C18orf32|TRAF3|CD4|TNIP2|PIDD1|TFG|TNIP1|LTF|IRF3|MTDH|TRIM5|RBCK1|TRIM22|S100A13|CANT1|ROR1|TRIM32|TICAM1|ALPK1|PDPK1|TFRC|MAVS|LURAP1L|LPAR1|TRAF4|STAT1|ABL1|GPRC5B|CARD9|LTBR|OPTN|TNFRSF10B|TRAF1|DDRGK1|GJA1|LIME1|TRIM14|TIFA|TNFAIP3|LGALS9|REL|CX3CR1|ZFAND6|TRIM39|S100B|MAPKBP1|MUL1|ANGPT1|WNT5A|USP10|PRKCB|APOL3|PRKCE|BST2|FYN|SLC20A1|TNFRSF19|FKBP1A|LITAF|UBE2I|ZC3H12A|TRIM27|RIPK2|GOLT1B|ASH1L|IKBKB|LURAP1|PPP5C|MIER1|MAP3K3|ZMYND11|UBE2V1|VAPA|DHX36|TRAF6|TNFRSF1A|RIPK1|ZDHHC13|SLC44A2|F2R|BCL10|PELI2|AKT1|NDFIP2|EEF1D|TAB2|CC2D1A|TNFSF10|UNC5CL|NEK6|SPHK2|BRD4|PRKD1|JMJD8|NDFIP1|LGALS1|TRIM68|BIRC2|TBK1|SHISA5|TRAF5|CHUK|TERF2IP|DAB2IP|PPM1B|TRIM13|ZDHHC17|TRAF2|TRIM38|TRIM21|DDX21|CX3CL1|NLRX1|CFLAR|PPM1A|NLRP12|PYCARD|TMEM9B|CXXC5|RNF31|TGM2|S100A4|TIRAP|BTRC|TRIM59|RIOK3|TMEM101|TLE1|EDAR|UFL1|ATP2C1|CD36|CASP1|PLK2
BP	GO:0030206	chondroitin sulfate biosynthetic process	none	25	0.472163	1.94733	0.00126096	0.0145508	0.00991023	5730	tags=64%, list=29%, signal=45%	CSGALNACT1|SLC35D1|VCAN|CHST12|CHSY1|B3GALT6|BCAN|CSGALNACT2|CHST3|XYLT2|XYLT1|DSE|CHST9|UGDH|CHSY3|CHPF2
BP	GO:0008016	regulation of heart contraction	Vasculature	220	0.265788	1.50588	0.00126096	0.0145508	0.00991023	10833	tags=70%, list=55%, signal=32%	GAA|NOS1|AGT|RYR1|CACNA1G|SPTBN4|DMPK|ADA|ITPR1|CACNA1B|STIM1|CASQ1|GSTM2|JUP|GCH1|KCNJ11|SEMA3A|FXYD1|ADRA1D|SLC8A3|P2RX4|BIN1|HBEGF|ITPR2|CAV1|ZMPSTE24|DRD2|KCNH6|JAK2|ABCC9|NOS1AP|TRPV1|EPAS1|TRDN|DSP|ADRA1A|SCN1B|CACNG2|PDE4D|SREBF1|ADORA3|TBX2|GPD1L|KCNH2|HSPB7|ITPR3|DLG1|CTNNA3|CACNA1C|CACNA2D3|ATP1A3|GSTO1|TNNT2|GNAO1|ATP2B2|EDN3|SLC1A1|DSC2|TMEM38B|ATP2A3|CXADR|HEY2|RNF207|GJA1|SLC8A1|ATP1A2|SRI|RYR2|CACNB2|ASB3|PDE4B|TPM1|FXYD3|TRPM4|SCN5A|TMIGD3|GLRX3|YWHAE|CACNB4|KCNIP3|KCNK3|CACNA1H|KCNK6|ATP2B4|SCN4B|MYH7|CACNA2D1|ZC3H12A|ATP1B3|CYP2J2|KCNA5|TMEM38A|CACNA1D|PDE5A|KCNJ2|RYR3|THRB|ATP5PF|ATP1B1|NPR2|ASPH|ATP1B2|KCNJ12|CACNB3|KCNJ4|KCNJ14|SPX|KCND3|TMEM65|KCNIP4|KCNK1|KCNN2|BVES|SCN2B|KCNIP1|CHGA|KCNE3|GJC1|MEF2A|KCNE4|NUP155|TGFB2|CAMK2D|PKP2|KCNQ1|CACNA1S|NOS3|TNNI3K|TH|EDN1|S100A1|SCN3B|FXYD7|CALM3|AKAP9|GATA4|AHCYL1|CELF2|KCNJ3|RNLS|CHRM2|CACNA2D2|CAV3|CACNG7|MYH6|EHD3|HDAC4|CALM1|RGS4|KCNG2|POPDC2|CACNG8|ATP1A1|ANK2|ADRA1B
MF	GO:0003678	DNA helicase activity	Cell Cycle	75	0.338859	1.71702	0.00127937	0.014721	0.0100261	9896	tags=73%, list=50%, signal=37%	ERCC2|MRE11|ERCC3|DDX11|POLQ|IGHMBP2|NAV2|CHTF18|RUVBL2|DNA2|MCM4|MCM8|HELB|DSCC1|CHD7|SETX|PIF1|HFM1|SMARCAL1|CHD2|WRNIP1|WRN|BLM|MCM6|RECQL5|MCM9|NBN|RFC4|ASCC3|XRCC5|TWNK|FANCM|MCM7|MCM3|RUVBL1|RECQL4|GINS2|DHX36|CHD8|RFC3|FBH1|SUPV3L1|G3BP1|ACTR8|CHD1L|CHD3|RTEL1|CHD6|RFC5|RECQL|SMARCAD1|CHD9|CHD4|RAD51|GTF2F2
MF	GO:0003678	DNA helicase activity	DNA Repair	75	0.338859	1.71702	0.00127937	0.014721	0.0100261	9896	tags=73%, list=50%, signal=37%	ERCC2|MRE11|ERCC3|DDX11|POLQ|IGHMBP2|NAV2|CHTF18|RUVBL2|DNA2|MCM4|MCM8|HELB|DSCC1|CHD7|SETX|PIF1|HFM1|SMARCAL1|CHD2|WRNIP1|WRN|BLM|MCM6|RECQL5|MCM9|NBN|RFC4|ASCC3|XRCC5|TWNK|FANCM|MCM7|MCM3|RUVBL1|RECQL4|GINS2|DHX36|CHD8|RFC3|FBH1|SUPV3L1|G3BP1|ACTR8|CHD1L|CHD3|RTEL1|CHD6|RFC5|RECQL|SMARCAD1|CHD9|CHD4|RAD51|GTF2F2
BP	GO:0072507	divalent inorganic cation homeostasis	none	420	0.233494	1.37644	0.00127937	0.014721	0.0100261	10210	tags=62%, list=52%, signal=31%	PLCG2|APOE|PRKN|APP|MYO5A|NOS1|P2RX7|HEXB|EGFR|GRIN2B|PLA2G6|CDH23|AGT|RYR1|PRNP|DMPK|SLC39A4|GRIN2A|ITGAV|ITPR1|VAPB|STIM1|AP3D1|CD38|CASQ1|GSTM2|ATP7B|CD55|HTT|CIB2|GRM1|DISC1|CD40|ANK3|OXTR|TRPM7|MICU1|ADRA1D|SLC39A13|TRPV3|SLC8A3|P2RX4|GNA15|CNNM2|PLCE1|ITPR2|JPH3|TPCN2|ATP13A2|KCNA1|BAK1|CAV1|DRD1|ABL2|DRD2|ESR1|PSEN1|DRD4|TRPV2|JAK2|CHD7|GIPR|SLC30A10|MT1E|CAV2|MCUR1|TRPM2|TRPV1|KCTD17|TRDN|SNCA|ADRA1A|CD4|CYBA|GPR35|C1QTNF1|DLG4|PDE4D|ATF4|C19orf12|RASA3|ATP2C2|GPR17|FFAR4|SWAP70|DIAPH1|ITPR3|THADA|SLC24A4|CACNA1C|TMC8|PDPK1|RIC3|FPR1|SLC39A12|GSTO1|PKD2|SLC39A14|CNGB1|RMDN3|LPAR1|SGCD|GRIN2D|ATP2B2|ABL1|EDN3|MT1M|ATG5|SLC25A27|CACNA1A|PACS2|MCHR1|TSPOAP1|GALR1|TMEM38B|ATP2A3|SMDT1|SPPL3|LRP6|GJA1|SLC8A1|ATP1A2|PTK2B|CMKLR1|LIME1|PML|SLC25A23|CCKBR|SRI|RYR2|GPR55|PTPN6|TRIM24|CX3CR1|CACNB2|PDZD8|ANXA6|P2RX5|IMMT|TMEM165|SMAD3|MCOLN1|TRPM4|WNT5A|SLC30A9|GPR157|HAP1|GPER1|YWHAE|ATP13A5|PRKCB|NTSR1|WFS1|PRKCE|LPAR3|KCNK3|FYN|GPR12|FKBP1A|GRIK2|AKAP6|ATP2B4|HERPUD1|CACNA2D1|ACKR3|SLC24A1|KCNA5|FAM155A|MCUB|BOK|TMEM38A|CEMIP|CACNA1D|RYR3|ADCY8|GRIN1|SLC39A10|MT1X|SLC35G1|BCL2|ATP1B1|LETM1|SLC39A8|TRPC3|TPCN1|SNX10|SYPL2|MICU3|BDKRB2|CACNB3|PLCG1|LYN|PTH1R|NCS1|F2R|MAIP1|MICU2|S1PR1|LRP1|TMTC2|ERO1A|MT1H|PKD1|TCIRG1|PTGER3|TRPV6|CALR|CNR1|BAX|EDNRB|RAMP3|APLNR|GRIN2C|CORO1A|KL|SLC30A5|S1PR3|ADCY5|TMCO1|SLC30A1|GPR4|TMEM178A|CAMK2D|C5AR1|IBTK|GNB1|SLC8B1|STIM2|TBXA2R|TRPC6|PDGFRA|GNA13|SLC24A2|GRM5|ATP13A4|EDN1|TRPM1|C5AR2|SLC39A6|NPY2R|FZD9|OPRL1|SYNPO|CALM3|HMGB1|SLC24A3|CDH5|CLN3|TACR1|KEL|C3AR1|STC2|SELENOT|CX3CL1|CAV3|ATP13A1|HTR2A|SLC10A7|ADCYAP1|CXCL12|MCU
MF	GO:0017048	Rho GTPase binding	none	156	0.286221	1.57202	0.00129778	0.0148479	0.0101125	11911	tags=78%, list=61%, signal=31%	FARP2|ALS2|TRIOBP|BCR|HACE1|ARHGEF10|ARHGEF16|DOCK4|STXBP6|FGD4|ARHGEF19|SPATA13|LRRK2|CYFIP2|IQGAP1|AKAP13|EPS8L2|TIAM2|FARP1|PLEKHG5|CAV1|ARHGEF37|STRN3|FGD3|DOCK1|DNMBP|PFN1|CYRIA|VAV3|SH3BP1|ARHGEF3|KIAA1614|DIAPH1|TIAM1|PKN1|TRIO|RGL2|PLEKHG2|PREX1|MYO9B|DAAM2|SRGAP3|ELMO2|PAK1|ABI2|ARHGEF28|DIAPH3|CDC42SE2|YBX3|ELMO1|EXOC1|ARHGAP44|ANLN|VAV1|PLEKHG1|DOCK2|CDC42EP3|STRIP1|SOS1|WASF1|DOCK7|WHAMM|FGD5|DVL2|PREX2|ARHGAP17|MTSS2|DVL3|KCTD13|FGD2|PLEKHG3|MAP3K11|IQGAP3|PKN3|PAK2|ARHGEF26|ROCK2|ARHGEF11|FGD6|ARHGEF15|RALBP1|CDC42EP4|SIKE1|RCC2|SRGAP2C|ARHGEF12|CDC42EP2|NCKAP1L|NOXA1|DAPK3|FMNL1|ARHGEF4|ARHGDIG|INF2|ARHGDIB|SRGAP1|NGEF|PARD6G|ARFIP2|EPS8|ARHGEF10L|DAAM1|SOD1|PARD6B|KIF3B|ARHGEF1|KCTD10|CDC42SE1|ARHGEF18|FMNL3|NCF2|CORO1C|CYRIB|IQGAP2|KALRN|NCKAP1|GARRE1|ECT2|ARHGEF25|PKN2|PPP6R1|DOCK3
BP	GO:0042063	gliogenesis	none	284	0.251294	1.44857	0.00129778	0.0148479	0.0101125	12322	tags=79%, list=63%, signal=30%	TREM2|APP|MAPT|LAMA2|HEXB|EGFR|MBOAT7|ERCC2|MATN2|SH3TC2|GRN|EIF2B3|RELN|LEPR|DAB1|ARHGEF10|EIF2B5|LAMB1|AGER|DISC1|ASPA|EIF2B2|IL34|GSTP1|EZH2|LRP2|SLC8A3|KRAS|P2RX4|LGI4|MTOR|BIN1|TLR4|BACE2|DRD1|PSEN1|OPALIN|CSF1R|ADAM22|NF1|IL33|MAG|CTNNB1|ERBB2|NKX6-2|PTEN|KCNJ10|EED|GPR17|HDAC10|DNER|MAPK3|ROR1|TIAM1|APCDD1|SHH|NDN|NRROS|PRDM8|EIF2B1|CSF1|LPAR1|ABCA2|HDAC2|TSPO|ERBB3|SIRT2|ABL1|SMO|NTRK2|EEF2|PAFAH1B1|ZMIZ1|NOTCH1|GPC1|FA2H|DAAM2|SUN1|CLU|CNTNAP1|PTK2B|NF2|B4GALT5|P2RY12|SCRIB|IFNGR1|RTN4|WASF3|METTL14|TLR2|CDH2|SLC25A46|AKT2|NDRG1|IDH2|CX3CR1|PHGDH|NRG1|SOX9|RNF10|PTPN11|S100B|ID4|TMEM98|LAMC3|IL6ST|TTC21B|STAT3|PAX2|PRMT5|GPR157|SUN2|MAP2K1|TPPP|TGFB1|ADGRG1|MMP14|NFIB|TAL1|MYRF|PICK1|E2F1|GSN|HDAC11|TENM4|EMX1|CREB1|BOK|CRKL|NOG|VIM|EPHA4|DLL1|ATP1B2|SOX11|DTX1|TNFRSF21|OLIG1|LYN|LAMB2|MXRA8|LRP1|KLF15|AKT1|TNFRSF1B|MDK|MAPK1|EIF2B4|HES1|CD9|B4GALT6|SOX2|CRB1|METTL3|MPP5|TGFB2|CSPG5|LDLR|VTN|C5AR1|AZU1|DUSP10|NTRK3|CNTN2|SRGAP2C|PPARG|PENK|SOX10|ETV5|DAB2IP|GAP43|C1QA|GLI3|SUZ12|RHEB|CDK5R1|NAB1|PRPF19|CX3CL1|ZNF365|TTBK1|CCL2|ADCYAP1|PRX|PLAG1|WDR1|ANXA1|METRN|PTPRZ1|LTA|SOD1|MBD1|DICER1|ASCL1|PARD3|ROR2|PTN|UFL1|NCSTN|FOXG1|CDK6|F2|CLCF1|DLX2|SOX6|PAX6|BMERB1|CNP|SLC45A3|POU3F1|BNIP3|BMP2|TERT|RELA|MYOC|SERPINE2|CDKN2C|SOX13|GPR37L1|LEF1|S100A8|LIF|OLIG2|NKX2-2
BP	GO:0050651	dermatan sulfate proteoglycan biosynthetic process	none	15	0.569595	2.09685	0.00129778	0.0148479	0.0101125	3697	tags=60%, list=19%, signal=49%	CSGALNACT1|UST|VCAN|CHST12|BCAN|CSGALNACT2|B3GAT3|DSE|DSEL
BP	GO:0098657	import into cell	none	214	0.268845	1.51931	0.00129778	0.0148479	0.0101125	7855	tags=54%, list=40%, signal=33%	TREM2|PRKN|NOS1|AGT|KCNJ6|PRNP|SLC9A3|SLC39A4|DNM1|HFE|SLC12A9|TOR1A|KCNJ11|SLC12A8|LRP2|TRPV3|SLC8A3|SLC12A6|SLC19A1|SLC1A4|SLC27A1|SLC15A2|DRD1|DRD2|PSEN1|SLC12A5|DRD4|ARL6IP5|TRPV2|SLC7A2|ABCC9|SLC29A4|FLOT1|SLC1A7|TRPM2|TRPV1|SNCA|CACNG2|SLC27A2|NUMB|SLC6A5|KCNJ10|LTF|KCNH2|KCNJ9|ACSL5|DLG1|ATP1A3|SLC39A12|ACTB|SLC39A14|SLC2A5|SLC6A3|SLC12A2|SLC1A1|SLC31A1|SLC6A6|SLC8A1|ATP1A2|SLC43A1|WNK1|AP2B1|RAB3B|SCRIB|SLC1A6|SLC7A8|ACSL1|SLC27A4|MX1|PARK7|AKT2|SLC1A2|SLC6A1|SLC27A5|IRS2|SLC5A6|TRPM4|SLC7A11|KCNJ16|GSG1L|SLC2A10|SLC7A5|NTSR1|FYN|SLC43A2|ATP2B4|CACNA2D1|SLC24A1|ATP1B3|SLC6A9|WNK2|FAM155A|VPS28|SLC36A1|KCNJ2|SLC38A1|ATAD1|SLC39A10|ISCU|ATP1B1|HPCA|SLC39A8|SLC6A13|ATP1B2|KCNJ12|EPRS1|ITGB1|KCNJ4|SLC1A5|KCNJ14|ATP4A|SPX|SLC5A3|AKT1|MX2|TRPV6
BP	GO:0001838	embryonic epithelial tube formation	none	122	0.298961	1.60527	0.00131619	0.0149521	0.0101835	7568	tags=55%, list=38%, signal=34%	MTHFR|TSC2|IFT122|CC2D2A|TSC1|BRD2|NPHP3|CELSR1|PAX8|PHACTR4|FUZ|BMP4|LRP2|FZD6|GREM1|TULP3|MTHFD1|CTNNB1|MKS1|PTK7|PFN1|RPS7|RET|PLXNB2|CFL1|ST14|SUFU|PRICKLE1|STK4|IFT52|DLC1|ABL1|PTCH1|LIAS|DEAF1|STIL|LRP6|SEC24B|SCRIB|IFT172|KIF20B|VANGL2|SDC4|SOX9|WNT5A|PAX2|SFRP1|SALL4|TGFB1|TEAD2|MTHFD1L|APAF1|BMP7|SPINT2|ARHGAP35|GDF7|TRAF6|NOG|SHROOM3|DVL2|FZD3|IFT57|RARA|CASP3|SOX11|DVL3|COBL
BP	GO:0006362	transcription elongation from RNA polymerase I promoter	none	29	0.44843	1.91642	0.00131619	0.0149521	0.0101835	5399	tags=59%, list=27%, signal=43%	ERCC2|ERCC3|ERCC6|POLR2E|POLR1G|TAF1C|GTF2H5|POLR1A|POLR1H|POLR2L|POLR2F|TAF1B|POLR1B|GTF2H3|UBTF|TAF1A|GTF2H1
MF	GO:0008093	cytoskeletal anchor activity	none	22	0.506334	2.03019	0.00131619	0.0149521	0.0101835	5310	tags=68%, list=27%, signal=50%	SPTBN4|JUP|ANK3|BIN3|BAIAP2|EPB41L3|OBSL1|ANK1|BICD2|SORBS2|NCK1|NCK2|ABI2|BICD1|GAS2
MF	GO:0005244	voltage-gated ion channel activity	Synapse	173	0.283285	1.56987	0.00131619	0.0149521	0.0101835	11216	tags=75%, list=57%, signal=32%	GRIN2B|GRIN3B|RYR1|CACNA1G|KCNT1|KCNJ6|GRIN2A|ITGAV|CACNA1B|ABCC8|KCNJ11|NALCN|KCNB1|CLCN7|SCN1A|TPCN2|KCNA1|KCNH6|ABCC9|KCNMA1|SCN7A|CACNA1E|KCNC4|SCN1B|KCNQ2|CACNG2|TMC2|KCNJ10|CLIC1|KCNH2|KCNJ9|CACNA1C|CACNA2D3|CLCN2|KCNS3|PKD2|GRIN2D|CLIC5|CACNA1A|TSPOAP1|SCN9A|KCNB2|PTK2B|CLCNKB|CACNA1I|KCNA2|KCNQ3|CLCNKA|CACNB2|KCNK7|SCN5A|KCNJ16|CACNB4|KCNIP3|KCNK3|CACNA1H|CLCN6|KCNH5|KCNK6|KCNC3|SCN4B|CLCN1|CACNA2D1|KCNK12|KCNA5|KCNH1|CACNA1D|KCNAB1|KCNJ2|GRIN1|SCN4A|KCNAB2|TPCN1|KCNH8|KCNQ5|KCNJ12|CACNB3|KCNJ4|KCNAB3|KCNJ14|KCND3|NCS1|KCNIP4|KCNK1|LRRC55|KCNK10|CNR1|SCN2B|CACHD1|CLIC4|KCNIP1|GRIN2C|KCNT2|KCNE3|KCNC2|KCNE4|TMEM109|ANO1|SCN8A|KCNQ1|CLCN3|HCN3|CACNA1S|HCN1|VDAC1|KCNQ4|KCNF1|SCN3B|KCNJ3|CACNA2D2|OPRM1|CACNG7|SCN3A|KCNS1|KCNK9|SCN2A|GRIN3A|KCNG2|KCNC1|CACNG8|KCNG1|HCN2|CACNG4|KCNV2|VDAC2|CACNG3|KCNA4|SNAP25|CACNB1
MF	GO:0022832	voltage-gated channel activity	Synapse	173	0.283285	1.56987	0.00131619	0.0149521	0.0101835	11216	tags=75%, list=57%, signal=32%	GRIN2B|GRIN3B|RYR1|CACNA1G|KCNT1|KCNJ6|GRIN2A|ITGAV|CACNA1B|ABCC8|KCNJ11|NALCN|KCNB1|CLCN7|SCN1A|TPCN2|KCNA1|KCNH6|ABCC9|KCNMA1|SCN7A|CACNA1E|KCNC4|SCN1B|KCNQ2|CACNG2|TMC2|KCNJ10|CLIC1|KCNH2|KCNJ9|CACNA1C|CACNA2D3|CLCN2|KCNS3|PKD2|GRIN2D|CLIC5|CACNA1A|TSPOAP1|SCN9A|KCNB2|PTK2B|CLCNKB|CACNA1I|KCNA2|KCNQ3|CLCNKA|CACNB2|KCNK7|SCN5A|KCNJ16|CACNB4|KCNIP3|KCNK3|CACNA1H|CLCN6|KCNH5|KCNK6|KCNC3|SCN4B|CLCN1|CACNA2D1|KCNK12|KCNA5|KCNH1|CACNA1D|KCNAB1|KCNJ2|GRIN1|SCN4A|KCNAB2|TPCN1|KCNH8|KCNQ5|KCNJ12|CACNB3|KCNJ4|KCNAB3|KCNJ14|KCND3|NCS1|KCNIP4|KCNK1|LRRC55|KCNK10|CNR1|SCN2B|CACHD1|CLIC4|KCNIP1|GRIN2C|KCNT2|KCNE3|KCNC2|KCNE4|TMEM109|ANO1|SCN8A|KCNQ1|CLCN3|HCN3|CACNA1S|HCN1|VDAC1|KCNQ4|KCNF1|SCN3B|KCNJ3|CACNA2D2|OPRM1|CACNG7|SCN3A|KCNS1|KCNK9|SCN2A|GRIN3A|KCNG2|KCNC1|CACNG8|KCNG1|HCN2|CACNG4|KCNV2|VDAC2|CACNG3|KCNA4|SNAP25|CACNB1
BP	GO:0055074	calcium ion homeostasis	none	383	0.237813	1.39719	0.0013346	0.0151398	0.0103114	10210	tags=62%, list=52%, signal=31%	PLCG2|APOE|APP|MYO5A|NOS1|P2RX7|HEXB|GRIN2B|PLA2G6|CDH23|AGT|RYR1|PRNP|DMPK|GRIN2A|ITGAV|ITPR1|VAPB|STIM1|CD38|CASQ1|GSTM2|ATP7B|CD55|HTT|CIB2|GRM1|DISC1|CD40|OXTR|MICU1|ADRA1D|TRPV3|SLC8A3|P2RX4|GNA15|PLCE1|ITPR2|JPH3|TPCN2|ATP13A2|BAK1|CAV1|DRD1|ABL2|DRD2|ESR1|PSEN1|DRD4|TRPV2|JAK2|CHD7|GIPR|CAV2|MCUR1|TRPM2|TRPV1|KCTD17|TRDN|SNCA|ADRA1A|CD4|CYBA|GPR35|C1QTNF1|DLG4|PDE4D|ATF4|C19orf12|RASA3|ATP2C2|GPR17|FFAR4|SWAP70|DIAPH1|ITPR3|THADA|SLC24A4|CACNA1C|PDPK1|RIC3|FPR1|GSTO1|PKD2|CNGB1|RMDN3|LPAR1|SGCD|GRIN2D|ATP2B2|ABL1|EDN3|ATG5|SLC25A27|CACNA1A|PACS2|MCHR1|TSPOAP1|GALR1|TMEM38B|ATP2A3|SMDT1|SPPL3|LRP6|GJA1|SLC8A1|ATP1A2|PTK2B|CMKLR1|LIME1|PML|SLC25A23|CCKBR|SRI|RYR2|GPR55|PTPN6|TRIM24|CX3CR1|CACNB2|PDZD8|ANXA6|P2RX5|IMMT|TMEM165|SMAD3|MCOLN1|TRPM4|WNT5A|GPR157|HAP1|GPER1|YWHAE|ATP13A5|PRKCB|NTSR1|WFS1|PRKCE|LPAR3|KCNK3|FYN|GPR12|FKBP1A|GRIK2|AKAP6|ATP2B4|HERPUD1|CACNA2D1|ACKR3|SLC24A1|KCNA5|FAM155A|MCUB|BOK|TMEM38A|CEMIP|CACNA1D|RYR3|ADCY8|GRIN1|SLC35G1|BCL2|ATP1B1|LETM1|TRPC3|TPCN1|SNX10|SYPL2|MICU3|BDKRB2|CACNB3|PLCG1|LYN|PTH1R|NCS1|F2R|MAIP1|MICU2|S1PR1|LRP1|TMTC2|ERO1A|PKD1|TCIRG1|PTGER3|TRPV6|CALR|CNR1|BAX|EDNRB|RAMP3|APLNR|GRIN2C|CORO1A|KL|S1PR3|ADCY5|TMCO1|SLC30A1|GPR4|TMEM178A|CAMK2D|C5AR1|IBTK|GNB1|SLC8B1|STIM2|TBXA2R|TRPC6|PDGFRA|GNA13|SLC24A2|GRM5|ATP13A4|EDN1|TRPM1|C5AR2|NPY2R|FZD9|OPRL1|SYNPO|CALM3|HMGB1|SLC24A3|CDH5|CLN3|TACR1|KEL|C3AR1|STC2|SELENOT|CX3CL1|CAV3|ATP13A1|HTR2A|SLC10A7|ADCYAP1|CXCL12|MCU
BP	GO:0016197	endosomal transport	Endolysosome	235	0.265731	1.51335	0.001353	0.015284	0.0104096	8657	tags=59%, list=44%, signal=34%	PRKN|EPG5|SQSTM1|VPS53|ALS2|SNX32|AP3D1|BAIAP3|VPS35L|TRAPPC10|SORL1|EHD4|ABCA1|LRRK2|CLTCL1|VPS37A|PICALM|CHMP1A|CLN5|STX6|ITSN2|REPS1|MICALL1|GCC2|ALMS1|SNX1|WASHC4|GOSR2|LEPROT|RAB29|SNX5|MVB12A|ACTN2|UBXN6|STX16|ACAP2|CMTM6|AP5Z1|SGSM2|TBC1D17|CHMP3|RIC1|ANKRD27|BLOC1S2|VPS36|LAPTM4B|SNF8|AP3B1|ITSN1|INPP5F|RILP|LYST|SNX31|DENND2A|ARHGAP1|SNX18|CCDC93|CHMP4A|SCRIB|EVI5|RAB11FIP4|RAB17|EPS15L1|VAMP3|CHMP6|TMEM87B|GOSR1|DENND1C|MICALL2|ERC1|SNX8|WASHC5|AP1S1|WASHC2A|DENND10|ARFIP1|VTA1|SNX27|SNX9|ANKFY1|RBSN|BET1L|UBC|UBAP1|VPS26A|TMEM50A|DENND5A|RHOBTB3|ARHGAP44|MYO5B|VPS4A|KIAA1109|TRIM27|TMEM50B|CLEC16A|WASHC1|RNF126|AP5B1|VPS37C|TMCC1|VPS28|SNX17|VTI1B|ZFYVE16|GRIP1|VPS52|GRIP2|UBE2O|TBC1D23|ARL1|MVB12B|SNX33|ZDHHC2|TOM1|VPS37B|ANKRD50|CHMP7|ARL8B|VPS16|VPS29|BVES|UBA52|ARFRP1|WASHC2C|GGA3|TBC1D5|PREPL|EIPR1|RAB7A|RAB8A|ARL4C|LMTK2|PIKFYVE|DENND1A|SLC66A2|SORT1|HGS|AP5S1|SPAG9
BP	GO:0051222	positive regulation of protein transport	none	324	0.24715	1.437	0.001353	0.015284	0.0104096	7683	tags=50%, list=39%, signal=31%	TREM2|HLA-DRB1|P2RX7|EGFR|PLA2G6|PCNT|PRNP|PCM1|VPS11|CD2AP|CFTR|CASP8|RAC1|RAPGEF3|BAIAP3|HRAS|CD38|KCNN4|SORL1|JUP|SIRT3|PPP3CC|ANK3|ABCG1|TTN|PINK1|KCNB1|CDH1|CEP131|PSMD9|FRMD4A|USP36|MFF|ABLIM3|TLR4|CEP290|ATP13A2|CIB1|DRD2|WLS|PSEN1|GPLD1|JAK2|GIPR|RIOK2|MTCL1|BID|B3GAT3|IL33|ZIC1|EZR|ERBB2|LEPROT|RAB29|HSPA1L|PANX1|HCLS1|TM7SF3|MYO1C|MYH10|IRF3|RAC2|CD81|ZPR1|SHH|HPS4|EFCAB7|YWHAZ|CDC42|MAVS|NPEPPS|SYK|SREBF2|SMO|AACS|YWHAB|ACHE|CD33|PPID|GJA1|CAPN10|ATG13|PDCD5|PAK1|EXPH5|MIEF2|SRI|KIF20B|TLR2|AKT2|TOMM7|STX4|SAR1B|MICALL2|GPR27|GLUD1|MAPK14|TP53BP2|RBP4|IRS2|SMAD3|MYRIP|ARIH2|MIEF1|EXOC1|TRPM4|ITGB2|MAPK8|ADAM8|GPER1|DMAP1|YWHAE|RPH3AL|C1QTNF3|TGFB1|PRR5L|PDCD10|SAR1A|BBC3|MYOM1|PRKCE|CADM1|ABAT|FYN|HLA-E|C2CD5|CNST|PFKFB2|TCF7L2|E2F1|ZC3H12A|BAG3|VPS28|CEMIP|SERP1|NADK|YWHAQ|ADCY8|EDEM2|ZFAND1|TCAF1|ITGB1BP1|HDAC3|BCL2|SAE1|HPCA|DOC2B|NMT1|XBP1|GSK3B|OAZ2|BAD|CD14|VAMP2|TMEM30A|CACNB3|ZDHHC2|TP53|UBE2J2|MPC2|EDEM1|PLK3|SEC16A
CC	GO:0098857	membrane microdomain	none	311	0.246494	1.43031	0.001353	0.015284	0.0104096	12400	tags=78%, list=63%, signal=29%	APP|NOS1|CDH13|FAS|MAPT|EGFR|PRNP|CTSD|CASP8|STIM1|SLC2A4|CD55|INPP5D|PSEN2|NPC1|CARD11|LRP4|INSR|FXYD1|ABCA1|LRRK2|IQGAP1|CDH1|MYOF|KRAS|CAVIN3|CRK|CLN6|HMOX1|STOML1|CAV1|ADAM17|HK1|SCARB1|PSEN1|BMPR1A|JAK2|CAV2|FLOT1|NOS1AP|MAG|KCNMA1|DYSF|CTNNB1|EZR|ADRA1A|CD4|LAMTOR3|PLPP2|CHRNB2|GASK1A|CNTN1|PACSIN2|CBL|RET|TPP1|MYO1C|CAVIN1|DPP4|PAG1|MAPK3|SHH|DLG1|ARID3A|BSG|ZAP70|SLC6A3|DLC1|ITGA1|TUBA1A|CHRNA3|SMO|PTCH1|EEF2|PODXL|TEK|GPC1|CXADR|TGFBR2|PROM2|LRP6|EFHD2|GJA1|ATP1A2|PTK2B|ADTRP|PPP2R1B|P2RY12|PDPN|CTNNA1|TLR2|BACE1|CDH2|PARK7|SLC1A2|PPT1|SDC4|TFPI|EMP2|SYNJ2|PRKAR1A|TUBB|MLC1|ANGPT1|STAT6|GNAI3|ICAM1|SCN5A|ITGB2|LRP8|PTGIS|LAMTOR4|RTN4RL1|NTSR1|ADGRG1|RGMB|BST2|FYN|SLC38A9|AKAP6|ATP2B4|RHOQ|UNC5B|ADCY2|BAALC|ATP1B3|KCNA5|IKBKB|LYPD6|ADD2|AHNAK|LIPE|PLSCR1|MYO1D|SMPD2|ADCY8|PRTN3|PLPP3|EPHB1|CD8A|TNFRSF1A|GRIP1|ATP1B1|CASP3|DLL1|RIPK1|CD14|ITGB1|LCP2|LYN|F2R|BCL10|S1PR1|CBLB|TNFRSF1B|FLOT2|BVES|MAPK1|CNR1|SLC9A3R1|EDNRB|FURIN|TNR|ANXA2|KCNE3|PIKFYVE|SULF1|LAT2|ANO1|SGCA|ITGAM|BIRC2|EFNA5|RAB5A|KCNQ1|MYADM|GNAI2|LTB4R|FAIM2|SRC|NOS3|VDAC1|BMPR2|MME|DAPK3|KDR|RIT2|S100A10|SLC2A1|CD226|TRAF2|CLN3|TLR1|PLVAP|ADD3|OPRM1|CBLC|CAV3|HTR2A|PTPRC|CFLAR|MAL2|UNC5A|OPRD1|ABCG2|SPRED1|ATP1A1|RAP2B|ANK2|ADRA1B|ABCB4|FYB2|EHD2|KIRREL1|CD19|ORAI1|CORO1C|CD36|GNAI1|CAVIN4|ADCYAP1R1|PPP2CA|PRKAR2B|CDH15|PRKAR2A|TGFBR1|ATP1A4|SLC9A1|RFTN1|STOM|SERPINH1|TDGF1|SORBS1|OLR1|ADCY1|PLLP|ERLIN2|CD79A|ARC|STOML2|RGS19|CAPN2|CD177
CC	GO:0005802	trans-Golgi network	Proteostasis	234	0.258618	1.47235	0.00137141	0.0154486	0.0105216	12804	tags=82%, list=65%, signal=29%	APP|HLA-DQB1|HLA-DRB1|HLA-DRB5|HLA-DQA1|VPS53|HLA-DRA|GRN|TRAPPC9|INPP5K|RAC1|LLGL1|WDR11|BAIAP3|HLA-DPA1|SLC2A4|ATP7B|AP4E1|SORL1|HLA-DPB1|CORO7|LRRK2|GSAP|CLTCL1|CDH1|COG2|AP4M1|ARFGEF2|WIPI1|BACE2|TMEM230|PCSK5|COG1|COG6|ATP8B4|ATP9A|COG4|STX6|WLS|ATP9B|CLBA1|GCC2|ARAP1|GOLGA4|AP1S3|PLOD3|GOLGA1|RBFOX1|IGF2R|CHST3|RAB29|ADAM10|AP1G1|RNF215|STX16|TRAPPC6A|CCDC91|KIF13A|CALN1|RIC1|C17orf75|ATP8B1|DOP1B|SMPD4|NUCB1|GBA|CHST1|AP4B1|OPTN|MARCHF1|CLASP2|SCAMP2|PLD4|CHST5|TRAPPC6B|VAMP3|BACE1|SCAMP4|STX4|ATP11A|ELAPOR1|TMEM165|CHID1|AP1S1|ARFIP1|BICD1|STX8|SNX9|AFTPH|GPER1|USP6NL|DENND5A|RHOBTB3|CLTA|CNST|CBY1|PICK1|PCSK4|PCSK7|LGR6|BOK|YIPF1|LGR5|PLPP3|COG8|VPS52|COG5|ARL5B|SYT17|TBC1D23|TGFBI|ARL1|VAMP2|COG7|RAB31|GGA2|COG3|ARFRP1|HLA-DQB2|GGA3|FURIN|LAP3|PREPL|KLHL20|EIPR1|RAB8A|PAM|SLC66A2|PRKD1|BIRC6|TEPSIN|OSBP|PLEKHA8|RAB38|AP1B1|PI4K2B|PLEKHJ1|MME|GCNT1|STX10|FUT9|M6PR|VPS54|CLN3|NSG1|ARFGEF1|CHST2|SCAMP1|HLA-DQA2|SLC10A7|ARFIP2|CLVS2|MARCHF4|VPS51|NMNAT2|VAMP4|AZIN2|DNM2|FAM91A1|RELCH|CLVS1|ATP2C1|ATP8B2|SNAP25|VTI1A|RAB21|CHAC1|AP1M1|ATP11B|SYS1|RGP1|CA4|RABEPK|CHST6|GBF1|DOP1A|ATP8B3|PHETA1|RAB11A|RAB43|DPY30|RAB13|POSTN|ATP8A1|NSG2|CLTC|SCAMP3|MARCHF9|BPNT2|TMEM79|GOLPH3L|GOLPH3|RAB14
BP	GO:0048167	regulation of synaptic plasticity	Synapse	185	0.276368	1.53958	0.00137141	0.0154486	0.0105216	9570	tags=65%, list=49%, signal=34%	APOE|APP|MAPT|SQSTM1|GRID2|GRIN2B|AGT|PRNP|RELN|GRIN2A|HRAS|CD38|AGER|EIF2AK4|FGF14|KCNB1|SLC8A3|KRAS|SORCS2|JPH3|LGMN|SYNGAP1|DRD1|DRD2|PRRT2|MAP1B|PSEN1|BAIAP2|GRID2IP|RIMS2|NF1|RAB3GAP1|SNAP47|CRHR2|DLG4|ATF4|PTEN|KCNJ10|IGSF11|SIPA1L1|MPP2|ITPR3|CNTN4|RGS14|STX3|GRIN2D|ABL1|NTRK2|UNC13A|MEF2C|PTK2B|RASGRF1|HRH1|GIPC1|CX3CR1|STX4|ABHD6|S100B|DBN1|CAMK2A|BDNF|GRIK2|SHANK2|PICK1|SLC24A1|NEUROD2|CREB1|VGF|ADCY8|TYROBP|GRIN1|SYNGR1|LRRTM1|RARA|RIMS3|NSMF|LZTS1|EPHA4|GSK3B|UNC13C|EPHB2|NEURL1|SORCS3|VAMP2|SHISA9|MCTP1|SHANK1|ZDHHC2|NFATC4|RAB3A|ADGRB1|SHISA8|MAPK1|STXBP1|LRRTM2|SHANK3|GRIN2C|SYT4|NLGN1|TNR|RAB8A|KAT2A|SRF|BRSK1|STAU1|CRTC1|CPLX2|SHISA6|HRH2|RAB5A|CNTN2|PPP1R9A|SLC24A2|DGKI|CAMK2B|GRM5|MME|SLC4A10|SYNPO|EIF4EBP2
BP	GO:0042451	purine nucleoside biosynthetic process	Cell Cycle	23	0.495423	2.0023	0.00138982	0.0155039	0.0105593	4323	tags=57%, list=22%, signal=44%	ADA|ADA2|NME7|MTAP|NT5E|PRTFDC1|APRT|NME9|NME4|NME2|NME1|ADK|ADAL
BP	GO:0046129	purine ribonucleoside biosynthetic process	Cell Cycle	23	0.495423	2.0023	0.00138982	0.0155039	0.0105593	4323	tags=57%, list=22%, signal=44%	ADA|ADA2|NME7|MTAP|NT5E|PRTFDC1|APRT|NME9|NME4|NME2|NME1|ADK|ADAL
CC	GO:0031901	early endosome membrane	Endolysosome	151	0.288885	1.58119	0.00138982	0.0155039	0.0105593	7154	tags=53%, list=36%, signal=34%	HLA-C|HLA-B|ABCA7|WDR81|EGFR|FIG4|HLA-A|CFTR|LLGL1|VAC14|SORL1|RABEP1|EHD4|INPP5B|PDLIM4|KIF16B|SNX19|SORCS2|KIAA0319|CAV1|VPS33B|ATP9A|PLA2G4B|WLS|PSEN1|SNX1|SNX5|PLPP2|UBXN6|TMEM163|HLA-H|GPNMB|WDR91|CMTM6|LDLRAD4|MTMR4|SPHK1|DNAJC13|SLC39A14|APPL1|RUFY1|HLA-F|NTRK2|SLC1A1|INPP5F|KREMEN2|MARCHF1|SNX16|ZFYVE28|LRP6|MTMR2|PML|PLEKHF2|OSBPL6|MR1|SNX8|TMEM165|HSD17B6|WASHC2A|MARCHF8|SNX27|PMEPA1|RBSN|APPL2|RABGEF1|B2M|MARCHF3|RAB5C|HLA-E|LITAF|SYNDIG1|WASHC1|KCNH1|BOK|VTI1B|ZFYVE16|EPHB1|HLA-G|RAB4A|EPHA4
BP	GO:0021954	central nervous system neuron development	none	79	0.333047	1.69806	0.00138982	0.0155039	0.0105593	7504	tags=59%, list=38%, signal=37%	DCC|MAPT|SPTBN4|ADARB1|DISC1|SEMA3A|GLI2|CRK|DRD1|FGFR2|DRD2|NIN|SZT2|DCLK2|SCN1B|SLIT2|PLXNA4|CHRNB2|NRP2|ATF5|PTEN|MAP2|TSKU|NTRK2|PAFAH1B1|ZMIZ1|NRP1|B4GALT5|ROBO1|GBA2|SOX1|PTK2|NANOS1|WNT5A|ROBO2|MYCBP2|CDH11|NFIB|ARHGAP35|AGBL4|CRKL|EPHB1|HSP90AA1|EPHA4|EPHB2|FBXO45|GABRB1
BP	GO:0042455	ribonucleoside biosynthetic process	none	23	0.495423	2.0023	0.00138982	0.0155039	0.0105593	4323	tags=57%, list=22%, signal=44%	ADA|ADA2|NME7|MTAP|NT5E|PRTFDC1|APRT|NME9|NME4|NME2|NME1|ADK|ADAL
BP	GO:0051100	negative regulation of binding	none	153	0.290445	1.59286	0.00138982	0.0155039	0.0105593	7840	tags=56%, list=40%, signal=34%	C9orf72|ACE|DDX11|CYP2D6|LRPAP1|CPNE1|ADAM15|ZNF462|HFE|SYMPK|DACT1|SORL1|DISC1|ERCC4|MEPCE|RUVBL2|LRRK2|DTNBP1|ZNF304|HMOX1|CAV1|TDG|PSEN1|IFI16|TNKS|JAK2|ILRUN|CSNK1E|TEX14|WFIKKN1|MET|EPB41L5|ARHGAP28|MAP2|ZFPM1|MAPK3|TMC8|GTF2F1|RIPOR2|ACTB|HDAC2|NKX3-1|SMO|ATP2A3|STYX|HEY2|PDGFB|IFIT1|IFIT2|SRI|GPSM1|PARK7|PCSK9|CRMP1|TTBK2|PPARA|STUB1|PTPRF|MAPK8|MITD1|RALB|B2M|MAD2L2|PPP3CA|GOLGA2|TFIP11|E2F1|ADNP|TLE5|PEX14|NOG|ITGB1BP1|SUMO3|FBH1|NES|GSK3B|ZFP90|SOX11|ARRB2|NFATC4|KDM1A|MDFI|NFKBIA|AKT1|PRKCD
BP	GO:0120254	olefinic compound metabolic process	none	99	0.317848	1.66462	0.00138982	0.0155039	0.0105593	7842	tags=60%, list=40%, signal=36%	EPHX2|GPX4|H6PD|CYP2D6|DGKQ|HSD17B4|GSTM2|BCO2|GSTM1|ELOVL5|GSTP1|GPX1|ALOX12|PLA2G4C|PPARGC1A|PLA2G4B|RDH10|CBR1|EPHX1|MGLL|AKR1C2|ALDH8A1|MAPK3|ALDH1A3|CLCN2|RDH13|SRD5A1|AKR1C1|CYP17A1|CYP4F3|CYP4F11|CYP2C8|TBXAS1|DKK3|ACSL1|BCO1|FADS1|CYP2D7|CYP2U1|CYP2E1|CYP2A6|REST|ELOVL2|ALOX5|PTGIS|DAGLB|CYP1B1|CACNA1H|CYP2J2|ACOX1|GRIN1|FAAH|RDH11|PTGES3|ALOX15B|HSD17B3|ACOT8|STARD3|PTGES2
BP	GO:0042276	error-prone translesion synthesis	none	21	0.493918	1.96615	0.00140823	0.0156442	0.0106549	5925	tags=71%, list=30%, signal=50%	PRIMPOL|REV3L|RPA1|RPA2|RPA3|POLI|RFC4|REV1|POLE2|POLH|PCNA|POLK|UBC|MAD2L2|RFC1
BP	GO:0043491	protein kinase B signaling	none	222	0.26651	1.51032	0.00140823	0.0156442	0.0106549	10157	tags=68%, list=52%, signal=33%	TSC2|LEMD2|EGFR|PIK3CD|BTN2A2|MC1R|INPP5K|RAC1|CPNE1|MERTK|PTPRJ|CD40|TRIB3|INSR|GPX1|TGFA|LRP2|PINK1|IGF1R|P2RX4|MTOR|MYORG|CAVIN3|HBEGF|C1QBP|FGFR4|IGF2|CIB1|FGFR2|DRD2|ESR1|SMPD3|KLB|TSPYL5|SETX|TXN|THEM4|ERBB2|ERBB4|C1QTNF1|MAGI2|RASD2|RET|HCLS1|PTEN|MET|TNFAIP8L3|RAC2|MTDH|AKR1C2|DLG1|FGFR1|NKX3-1|ERBB3|SIRT2|F7|NTRK2|FLCN|ITSN1|INPP5F|TEK|MEIS3|PPP2R5C|PHLPP2|PHLDA3|NRG4|PDGFB|HAX1|STK11|PIK3CB|ADTRP|P2RY12|RTN4|PARK7|OTUD3|CX3CR1|PTK2|NRG1|SOX9|PTPN11|MUL1|ANGPT1|IRS2|PDCD6|PAX2|THPO|ADAM8|GPER1|TGFB1|PIK3AP1|VAV1|SEMA5A|FYN|GRB2|TCF7L2|FRS2|ITGB1BP1|GAB1|HSP90AA1|HLA-G|PIK3C2B|FGF1|EPHA2|PLEKHA1|NRG2|ITGB1|PHB|ARRB2|PLK3|AKT1|FGF17|SLC9A3R1|MFHAS1|IL18|RAMP3|NOP53|KL|STK3|IGFBP5|HGF|FGF22|GCNT2|CHI3L1|F10|PIK3R5|HIP1|NTRK3|SFRP5|FGF9|RHOG|PDGFRA|SRC|PPP2R5B|PIK3CA|KDR|PDGFRB|GATA4|PDGFA|FAM110C|RRAS|PIK3R1|ZFP36L1|AXL|RACK1|GAS6|ARFGEF1|CX3CL1|CAV3|CCL2|F3|INS
MF	GO:0051213	dioxygenase activity	none	85	0.339057	1.74669	0.00140823	0.0156442	0.0106549	8407	tags=66%, list=43%, signal=38%	PHYHD1|FTO|BCO2|HAAO|ETHE1|JMJD1C|ALOX12|PLOD2|KDM5B|OGFOD3|TET2|PLOD3|JMJD7|HIF1AN|KDM6B|P3H3|KDM4C|POR|TDO2|BBOX1|PHYH|ADO|PLOD1|TRMT9B|ALKBH5|EGLN1|TYW5|BCO1|KDM3B|P3H1|EGLN2|KDM7A|ALKBH3|ALOX5|ALKBH7|RSBN1L|TET1|P4HTM|ALKBH1|HSPBAP1|KDM3A|KDM5A|KDM4B|KDM8|RIOX2|ADI1|ASPH|EGLN3|RIOX1|OGFOD2|ALOX15B|ALKBH4|CDO1|OGFOD1|P4HB|ALOX12B
BP	GO:0002821	positive regulation of adaptive immune response	Immune Response	87	0.324912	1.67679	0.00142664	0.0157833	0.0107496	7390	tags=57%, list=38%, signal=36%	HLA-B|P2RX7|PVR|MSH2|HLA-A|ADA|MALT1|CD40|EIF2AK4|MAP3K7|AZGP1|TNFSF13|NLRP3|CD4|EXOSC6|HLA-H|IL18R1|PRKCQ|CD81|TFRC|HLA-F|RIF1|ATAD5|NECTIN2|EXOSC3|MR1|ZP3|PAXIP1|IL6ST|STAT6|FBXO38|HLX|TNFRSF13C|TGFB1|B2M|MAD2L2|FCER1G|SHLD2|HLA-E|C3|IL27RA|RIPK2|ZBTB1|TRAF6|SHLD1|IL1R1|HLA-G|TNFSF13B|NFKBIZ|KMT5C
BP	GO:0043299	leukocyte degranulation	Immune Response	493	0.226653	1.34852	0.00142664	0.0157833	0.0107496	8949	tags=54%, list=45%, signal=30%	GAA|HLA-C|ARSA|HLA-B|ARSB|ASAH1|HEXB|PIK3CD|AMPD3|AGL|GSDMD|CYSTM1|NAPRT|PYGL|CR1|CTSH|CTSD|GRN|GLB1|GGH|RAB27A|ADA2|ITGAV|CTSB|BCR|PTPRN2|NEU1|RAC1|CPNE1|NFASC|NBEAL2|VPS35L|PSMD2|CD55|AP2A2|NIT2|PKP1|SIRPA|JUP|PTPRJ|SNAP29|PSMD13|AGA|CAT|CFD|GSTP1|ARHGAP45|CNN2|QPCT|PPIE|CYB5R3|IQGAP1|PFKL|ADGRE2|PGM2|STING1|PNP|QSOX1|VCL|HMOX1|ALAD|CEP290|SERPINB1|ATP8B4|CRISPLD2|RAB37|CD59|PYGB|PSEN1|AGPAT2|ATG7|CDA|MGST1|APRT|CSTB|TMC6|LPCAT1|TRPM2|RNASET2|TSPAN14|CSNK2B|CTSA|IGF2R|FER|DSP|CYBA|LAMTOR3|UNC13D|ADAM10|AP1G1|SLC27A2|HLA-H|CBL|GDI2|CMTM6|SERPINB6|ENPP4|FCGR2A|PSMC3|LTF|RAC2|NPC2|PRSS3|ACTR1B|ACTR2|S100A13|CTSS|CANT1|NME2|DPP7|DIAPH1|HSPA1B|PTPRB|PDPK1|FPR1|DNAJC13|TMEM63A|UBR4|SLC2A5|CREG1|SYK|SERPINA1|STK10|HLA-F|EEF2|PGM1|PLAUR|CD33|HBB|SELL|GALNS|PGAM1|XRCC5|CAP1|PLD1|DDOST|LGALS9|TLR2|C1orf35|PTPN6|ABR|COTL1|FUCA1|PADI2|LYZ|STX4|ATP11A|DNAJC5|MAPK14|CPPED1|FES|TUBB|C6orf120|MANBA|BIN2|KPNB1|STXBP2|PSMB1|CTSC|MPO|FOXF1|RAB18|ITGB2|LRRC7|ADGRE5|ADAM8|GYG1|ALOX5|B4GALT1|ANXA3|IST1|PRAM1|B2M|OSTF1|DEGS1|RAB5C|FCER1G|PAFAH1B2|MAN2B1|APAF1|BST2|CPNE3|NRAS|C3|FTL|DOCK2|MMP25|GSN|PSMD1|CD84|DYNLL1|IRAG2|CD300A|PDXK|C12orf4|VAPA|IMPDH1|ADORA2B|TYROBP|PRTN3|SYNGR1|GM2A|RASGRP1|HSP90AA1|CCT8|KCNAB2|ARHGAP9|CD14|VAMP2|GNS|TMEM30A|SRP14|GMFG|TOM1|RAB31|SLC44A2|RAB3A|LYN|PLEKHO2|GAB2|ALDH3B1|ITGAX|PSMB7|NFKB1|TCIRG1|PRKCD|PTGES2|TNFRSF1B|DBNL|RAB5B|GUSB|COMMD9|NHLRC3|MAPK1|STXBP1|LAIR1|FRK|ARL8A|RHOF|CHGA|CORO1A|ACTR10|SLC2A3|ANPEP|RAB7A|PPIA|ANXA2|FGL2|CST3|SPHK2|CD53|STBD1|CHI3L1|TIMP2|ACLY|LAT2|LGALS3|CPLX2|C5AR1|AZU1|DGAT1|GOLGA7|RAP1A|ITGAM|SLCO4C1|OSCAR|CD44|RHOG
BP	GO:0046485	ether lipid metabolic process	Lipid Metabolism	19	0.518615	2.02158	0.00142664	0.0157833	0.0107496	6614	tags=79%, list=34%, signal=52%	PLA2G6|PLA2G4C|LPCAT2|PEX7|CHPT1|PLA2G5|PLAAT3|PAFAH1B1|PLA2G7|NCEH1|FAR1|FASN|GNPAT|TMEM86B|LIPE
BP	GO:0006206	pyrimidine nucleobase metabolic process	Cell Cycle	16	0.555351	2.07015	0.00144504	0.0159212	0.0108436	4165	tags=62%, list=21%, signal=49%	DHODH|UMPS|MTOR|TYMP|CDA|RRM1|CPS1|DPYD|CTPS1|CMPK1
BP	GO:0000002	mitochondrial genome maintenance	Mitochondrial Metabolism	23	0.493387	1.99407	0.00144504	0.0159212	0.0108436	2004	tags=48%, list=10%, signal=43%	MGME1|LONP1|OPA1|LIG3|PRIMPOL|TOP3A|TYMP|DNA2|PPARGC1A|PIF1|SLC25A4
BP	GO:0042274	ribosomal small subunit biogenesis	Proteostasis	73	0.341574	1.72476	0.00144504	0.0159212	0.0108436	10246	tags=78%, list=52%, signal=38%	ERCC2|BMS1|RPS27L|KRI1|GTF2H5|UTP25|DHX37|HELB|NOB1|RPS28|RIOK2|DCAF13|NOM1|RPS10|RPS7|RRP7A|RPS14|NOL10|RPP40|BYSL|MRPS7|FAM207A|UTP4|XRCC5|RCL1|PRKDC|TSR1|SURF6|WDR46|LTV1|NAT10|RPS24|TBL3|LSM6|UTP23|RPS5|RPS17|UTP6|HEATR1|PWP2|RPSA|RPS19|RPS8|UTP20|EMG1|RRS1|FCF1|RIOK1|RPL38|RPS15|ABT1|NPM1|RPS6|SRFBP1|NGDN|RRP7BP|NOP14
BP	GO:0006284	base-excision repair	DNA Repair	39	0.421737	1.92889	0.00146345	0.0159926	0.0108922	2756	tags=44%, list=14%, signal=38%	POLE|POLG|POLQ|LIG3|ERCC6|XPA|XRCC1|RPA1|RPA2|DNA2|NEIL2|POLD1|TDG|LIG1|RPA3|SIRT6|WRN
BP	GO:0006302	double-strand break repair	DNA Repair	248	0.256675	1.46745	0.00146345	0.0159926	0.0108922	10111	tags=65%, list=51%, signal=32%	ERCC1|PNKP|MRNIP|MRE11|MSH2|ATM|DDX11|POLQ|LIG3|ERCC6|LIG4|RFWD3|REV3L|TRIP13|FIGNL1|APTX|RAD51C|FMN2|ERCC4|TDP2|XRCC1|ATP23|PAXX|EYA3|SLX4|RPA1|RPA2|ZFYVE26|DNA2|MCM4|MCM8|MEIOC|HELB|CIB1|RNF169|CDC7|RMI2|SPIRE2|SETX|SMARCAL1|MGMT|RPA3|MDC1|PIAS4|RAD52|FAN1|WRAP53|AP5Z1|SIRT6|RMI1|RAD51B|WRN|BLM|ACTR2|MCM6|SPIDR|RECQL5|GEN1|CHEK1|DCLRE1C|MCM9|NBN|EYA1|ABRAXAS1|RIF1|PALB2|TDP1|CGAS|XRCC5|FANCD2|PML|PARP9|HERC2|FANCM|MCM7|PRKDC|PARP2|ERCC8|BARD1|RNF168|MCM3|PAXIP1|XRCC3|MMS19|NABP1|HSF1|POLN|SMCHD1|POLM|CYREN|DEK|RAD54L|RECQL4|MAD2L2|PPP4R2|RNF8|SHLD2|CDCA5|TFIP11|MUS81|TONSL|SLF2|MORF4L1|GINS2|SAMHD1|SHLD1|XRCC2|ZSWIM7|APLF|XRCC4|FBH1|FEN1|PARP1|H4C3|KMT5C|TENT4A|TP53|RBBP8|KDM1A|YY1|RAD51D|ACTR8|NUCKS1|SETMAR|NSMCE1|PPP4C|MTA1|NIPBL|UVRAG|DCLRE1A|RTEL1|BABAM1|APBB1|AP5S1|WDR70|SHLD3|NSMCE2|H4C8|FUS|HMGA2|MLH1|TERF2IP|MMS22L|EME2|RECQL|MAGEF1|FIGN|SMARCAD1|SFPQ|RAD21|KMT5B|RNF138|RAD51|KDM2A|PRPF19|H2AX|ZNF365|DCLRE1B|VCP|TEX15|BABAM2
BP	GO:0009067	aspartate family amino acid biosynthetic process	none	20	0.512623	2.01806	0.00146345	0.0159926	0.0108922	4203	tags=60%, list=21%, signal=47%	MTHFR|MTRR|APIP|MTAP|MRI1|PLOD2|GOT2|MTHFD1|PLOD3|MTR|ASNS|ASNSD1
BP	GO:0032886	regulation of microtubule-based process	none	224	0.268588	1.52229	0.00146345	0.0159926	0.0108922	12561	tags=82%, list=64%, signal=30%	MAPT|STMN4|NUP62|MCPH1|APC2|TBCD|DYNLT2B|CDK5RAP2|CENPJ|ATXN7|DYRK1A|TOGARAM2|RAC1|CKAP2|CCDC40|DNAAF1|CCDC65|TRIM37|DRC1|CEP131|PSRC1|CHMP1A|CIB1|MAP1B|NIN|DNAH11|BBS2|MARK4|TACC3|CEP85|EPHA3|ALMS1|GPSM2|CTNNB1|KIF25|SNCA|ERBB2|SPAST|BORCS5|SKA2|ATF5|MET|MDM1|MAP2|CHMP3|EML2|DIAPH1|GEN1|HSPA1B|CLIP1|CHEK1|SLC39A12|BICD2|TTLL6|ABL1|PAFAH1B1|UBXN2B|CLASP2|STIL|SENP6|XPO1|CEP76|STK11|KAT2B|FEZ1|PAK1|PRUNE1|TUBB4A|GBA2|PRKAA2|RNF4|CFAP69|CFAP298|C10orf90|FES|PLK1|NAV3|APC|TTBK2|TTC21B|XRCC3|BICD1|MKKS|HAP1|TPPP|NSFL1C|MAP1S|NEFH|ATAT1|CEP120|TRAF3IP1|OCLN|PDCD6IP|RHOT1|RCC1|TAOK1|RASSF7|CHORDC1|CAMSAP2|TACR2|CLASP1|DIXDC1|GSK3B|TRIM58|TMEM67|GAS2L1|CKAP5|PKD1|PHLDB2|MARK2|MAP10|FBXW5|ROCK2|CEP97|HNRNPU|RANBP1|KAT2A|MACF1|RASSF1|MAP6D1|RAB6C|BBS4|MEMO1|EFNA5|CEP250|CCP110|TRIM46|CEP70|INPP5J|MAPK15|SPEF1|AKAP9|STMN3|CDK5R1|CDKN1B|CDH5|NPM1|KLHL42|TACR1|DRG1|NUBP1|CAV3|CHMP1B|VPS4B|ANKRD53|LAMP1|TRIM36|KIF11|CAMSAP3|RPS3|MAP9|FAM107A|SPICE1|CCSAP|DYNC1H1|CDK2AP2|TRPV4|STMN2|CEP295|PHLDB1|PLK2|HSPA1A|GNAI1|MAPRE2|CAMSAP1|SLAIN2|FSD1|MAP6|PARP3|BMERB1|AURKA|CCDC39|TRIM54|MAPRE1|FKBP4|CYLD|PKHD1|SPAG5|RBM14|CLTC|GAS2L2|BRCA1|DCTN1
BP	GO:0048489	synaptic vesicle transport	Synapse	44	0.402302	1.87669	0.00146345	0.0159926	0.0108922	3632	tags=45%, list=18%, signal=37%	PRKN|SYNJ1|RAB27A|DNM1|AP3D1|AP3B2|SLC2A4|TOR1A|BLOC1S3|LRRK2|PINK1|DTNBP1|PICALM|TMEM230|CTNNB1|BORCS5|MAP2|AP3S2|BLOC1S2|AP3B1
BP	GO:0010595	positive regulation of endothelial cell migration	Vasculature	98	0.325703	1.70204	0.00146345	0.0159926	0.0108922	12084	tags=89%, list=61%, signal=34%	AGT|GRN|CD40|ALOX12|BMP4|PRKD2|PRKCA|CCBE1|P2RX4|HMOX1|LGMN|SMOC2|CIB1|ADAM17|SCARB1|FOXP1|GPLD1|FLT4|BCAR1|NRP2|MET|PDPK1|FGFR1|FUT1|ABL1|NUS1|HDAC9|TEK|NFE2L2|NRP1|SPARC|PDGFB|VEGFA|PTK2B|EMC10|ANGPT1|PDCD6|WNT5A|TGFB1|ANXA3|GFUS|RIN2|SEMA5A|ATP5F1A|SP1|ZC3H12A|MAP3K3|ZNF580|SASH1|PLPP3|ITGB1BP1|FGF1|ATP5F1B|AKT3|PLCG1|WNT7A|HDAC7|JCAD|AKT1|CALR|ROCK2|PRKD1|NOS3|ATOH8|EDN1|BMPR2|RHOJ|KDR|PROX1|HMGB1|RRAS|ETS1|ANXA1|STAT5A|FGF2|AMOTL1|GPI|THBS1|ADGRA2|PLK2|PIK3C2A|HIF1A|ITGB3|BCAS3|FOXC2|GATA2|TDGF1
BP	GO:0045005	DNA-dependent DNA replication maintenance of fidelity	Cell Cycle	42	0.398366	1.84167	0.00148186	0.0160845	0.0109547	10114	tags=83%, list=51%, signal=41%	POLE|MRE11|DDX11|RFWD3|PRIMPOL|MSH3|TIPIN|ZGRF1|DNA2|POLD1|SMARCAL1|WRN|BLM|GEN1|MCM9|SLFN11|FANCM|PCNA|CENPX|TONSL|CDK9|SAMHD1|FBH1|ETAA1|ZRANB3|NUCKS1|SETMAR|BOD1L1|RTEL1|MMS22L|EME2|ZNF830|RAD51|ZNF365|DONSON
MF	GO:0016614	oxidoreductase activity, acting on CH-OH group of donors	none	118	0.299561	1.60182	0.00148186	0.0160845	0.0109547	7714	tags=56%, list=39%, signal=34%	HSD17B12|ADHFE1|H6PD|HSD17B4|D2HGDH|HSD17B1|IDH3B|L2HGDH|GRHPR|ZADH2|SORD|RDH10|AKR1E2|CTBP1|HSD17B14|ALDH3A2|HADHB|CBR1|MDH1B|HSD3B7|PTGR2|AKR1C2|PTGR1|ABCC4|RDH13|DHRS4|CTBP2|ME3|AKR1C1|HIBADH|SDR42E2|CBR4|CBR3|DCXR|UGDH|HSD17B13|MDH2|IDH2|PHGDH|HSD17B6|HMGCR|HSD17B8|BDH1|DHDH|PGD|SPR|AKR1A1|HADH|GFUS|VKORC1|HSD17B11|FASN|IDH3A|AKR7A3|KDSR|ADH5|BDH2|KCNAB1|IMPDH1|HADHA|KCNAB2|ME1|RDH11|HSD17B3|KCNAB3|DHRS3
BP	GO:0022898	regulation of transmembrane transporter activity	none	252	0.254512	1.45696	0.00148186	0.0160845	0.0109547	11110	tags=69%, list=56%, signal=31%	PLCG2|TREM2|APP|MYO5A|NOS1|GRIN2B|PLA2G6|PRNP|RELN|GRIN2A|CFTR|STIM1|CASQ1|GSTM2|HTT|GNB5|ANK3|KCNJ11|TESC|FXYD1|FGF14|PINK1|COA8|JPH3|KCNA1|CAV1|PPARGC1A|DRD2|DRD4|NOS1AP|DYSF|TRDN|SNCA|PM20D1|SCN1B|GPR35|CACNG2|ACTN2|DLG4|PDE4D|NEDD4|PTEN|CHRM3|WWP2|RGS9|FXYD5|GPD1L|CTSS|THADA|DLG1|GSTO1|PKD2|ACTB|GOPC|PPIF|DLG2|RNF207|GJA1|ATP1A2|MEF2C|PTK2B|WNK1|RASGRF1|SRI|STAC3|RYR2|PARK7|AMIGO1|KLHL24|PCSK9|CACNB2|NETO2|UTRN|MINK1|PDE4B|FXYD3|ATPSCKMT|LRRC7|GSG1L|HAP1|YWHAE|CACNB4|NTSR1|PRKCE|MAPK8IP2|HECW1|FKBP1A|AKAP6|CNKSR3|SHANK2|SCN4B|CACNA2D1|ATP1B3|SLC6A9|WNK2|AHNAK|NEDD4L|CACNA1D|KCNAB1|GRIN1|TCAF1|GLRX|BCL2|ANTKMT|ATP1B1|HPCA|FGF12|EPHB2|ACTN4|ATP1B2|RIPK1|VAMP2|NIPSNAP2|SHISA9|ITGB1|CACNB3|SHANK1|PHB2|SLMAP|HECW2|LRRC55|SHISA8|SLC9A3R1|SCN2B|SHANK3|NLGN1|KCNE3|SPHK2|CBARP|TACO1|PTPN3|KCNC2|KCNE4|CAMK2D|SHISA6|STIM2|TRPC6|GRM5|S100A1|HSPA2|SCN3B|FXYD7|OPRL1|CALM3|AKAP9|PIRT|AHCYL1|HOMER1|PTAFR|OPRM1|CAV3|CACNG7|CCL2|KCNS1|INS|SHISA7|DAPK1|STK39|EHD3|GRIA2|CALM1|CHP1|DNM2|KCNC1|CACNG8|ANK2|CRHBP|KCNG1|TWIST1|EPO|NLGN2|CNIH3|CACNG4|GRIA1|CACNG3
MF	GO:0042578	phosphoric ester hydrolase activity	none	346	0.242092	1.41216	0.00148186	0.0160845	0.0109547	11268	tags=71%, list=57%, signal=31%	PLCG2|EPHX2|PNKP|INPP5E|LHPP|PPM1N|FIG4|LPIN1|SYNJ1|ALPL|ACP6|PTPRN2|INPP5K|PTPN12|PDE4C|LPIN2|APTX|PDE6B|NT5E|NT5C3B|PDE8B|PTPRS|MPPE1|PTPRJ|INPP5D|PPP3CC|PDE3A|TDP2|INPP5B|NTPCR|LRRK2|PPP4R1|DNAJC6|MYH3|EYA3|PLCB4|SMPD1|PDE10A|PTPN1|HMOX1|PLCE1|NT5DC3|LRRC2|PDE1A|HDDC2|SMPD3|EYA4|PLCH1|IMPA1|GPLD1|FRA10AC1|PPP1R3B|TNS2|STYXL1|PLPP6|PTPN14|SBF1|ACP1|PDE1C|ACP7|PLPP2|PTPRT|PDE4D|PTEN|PDE8A|CHRM3|FAN1|PPA2|GDPD1|PTPN13|PPP1CB|PDE9A|G6PC3|PLD2|DLG1|MTMR4|MTMR3|PTPRB|LRRK1|SMPD4|DUSP6|EYA1|NOTUM|DUSP1|ACP2|PTPRM|INPP5F|PTPN2|PHLPP2|STYX|PSPH|PGAM5|MTMR2|IMPA2|MTMR6|PPP1R3E|TDP1|ATP1A2|NT5C3A|PPP2R1B|PLD1|CDC14B|PRUNE1|CTDNEP1|PTPN6|PON3|SGPP2|PLCB3|PLPPR3|SYNJ2|ARMT1|PTPN11|CPPED1|CTDP1|HDDC3|CDC25B|PDE11A|LPIN3|SSH2|INPP1|PDE4B|PLCD4|DUSP23|ENPP6|CTDSPL|PGP|PPP6C|PTPRF|PTPRG|PLPP7|PLD6|PPP2R5A|PTPRR|PPP3CA|MTMR7|PTPRH|PTPRD|CA3|PDP1|PDE2A|PFKFB2|PTPN5|PXYLP1|PTPRA|NT5C|PPP5C|PHOSPHO1|PALD1|SAMHD1|PDE5A|SMPD2|PTPN21|PLPP3|DUSP8|LRRC39|PDE1B|SMPDL3A|NT5DC2|PPP4R1L|GDPD3|GDPD5|PPM1M|PLCB1|PPEF2|PDE3B|PTPRK|PPP2R1A|BDKRB2|MTMR14|PLCG1|PLPP4|INPP5A|PON1|NT5M|MTMR11|PPP4C|PLPPR4|NT5DC1|TAB1|TIMM50|PIKFYVE|DUSP3|PTPN3|DUSP22|SACM1L|PLCD1|TIGAR|PFKFB3|GNB1|DUSP10|MPPED2|GDE1|PDE7A|GPCPD1|PPTC7|CDC25A|EYA2|PTPRU|INPP5J|PPM1B|DUSP18|NT5C2|DUSP16|PLCL2|PTPN18|ENPP3|PTPRO|PPP3R1|MINPP1|PPM1F|PIP4P2|APEX1|PDE7B|PLD3|MYH6|PTPRE|SSU72|PPM1J|SSH3|PLCB2|PTPRC|PHLPP1|PPM1A|MTMR10|DUSP15|PDE6C|PLCXD3|PTPRZ1|CDKN3|PDE6A|PLPPR2|PTPN9|ATP1A1|PPP1R3D|PTPN23|PDIA3|INPP4A|INPP4B|DUSP5|PPP1R3C|MTMR12|DUSP19|HDHD2|PLPPR1
BP	GO:0072175	epithelial tube formation	none	129	0.297924	1.60565	0.00148186	0.0160845	0.0109547	7568	tags=55%, list=38%, signal=34%	MTHFR|TSC2|IFT122|CC2D2A|TSC1|BRD2|NPHP3|CELSR1|PAX8|PHACTR4|FUZ|BMP4|LRP2|FZD6|GREM1|CEP290|FGFR2|TULP3|MTHFD1|CTNNB1|MKS1|PTK7|PFN1|RPS7|RET|PLXNB2|CFL1|ST14|SUFU|PRICKLE1|STK4|IFT52|DLC1|ABL1|PTCH1|LIAS|PODXL|DEAF1|STIL|LRP6|SEC24B|SCRIB|IFT172|KIF20B|VANGL2|SDC4|SOX9|TCAP|WNT5A|PAX2|SFRP1|SALL4|TGFB1|TEAD2|MTHFD1L|APAF1|BMP7|SPINT2|ARHGAP35|GDF7|TRAF6|NOG|SHROOM3|DVL2|FZD3|IFT57|RARA|CASP3|SOX11|DVL3|COBL
BP	GO:1901526	positive regulation of mitophagy	Autophagy	11	0.597588	2.04656	0.00150027	0.0161968	0.0110313	4782	tags=64%, list=24%, signal=48%	PRKN|MFN2|PINK1|VPS13C|VPS13D|OPTN|TOMM7
BP	GO:1901526	positive regulation of mitophagy	Mitochondrial Metabolism	11	0.597588	2.04656	0.00150027	0.0161968	0.0110313	4782	tags=64%, list=24%, signal=48%	PRKN|MFN2|PINK1|VPS13C|VPS13D|OPTN|TOMM7
CC	GO:0005902	microvillus	none	84	0.331493	1.70546	0.00150027	0.0161968	0.0110313	5651	tags=49%, list=29%, signal=35%	WWOX|PROM1|ITGAV|RAPGEF3|NFASC|FMN2|OXTR|LRRK2|MUC20|MYO6|EXOC4|MYO7B|SCARB1|BBS2|STARD10|CTNNB1|EZR|ATP6V1E1|MYO1C|CDHR5|JAM3|SPN|PODXL|USH1C|TEK|MYO7A|ATP6V1B2|SLC6A6|CDHR2|PROM2|MYO1F|DCXR|SLC7A8|PDPN|SLC27A4|KIF13B|ANGPT1|SLC7A5|FSCN1|TGFB1|ESPN
BP	GO:0048732	gland development	none	395	0.236191	1.38768	0.00150027	0.0161968	0.0110313	13428	tags=85%, list=68%, signal=27%	NOTCH4|LAMA5|GFER|EGFR|PLXND1|DHODH|ASS1|TNFRSF11A|ATM|ADA|RPGRIP1L|WNT3|HFE|HRAS|NPHP3|ATP7B|CCDC40|NCOA1|PAX8|DNAAF1|HMGCL|UBE3A|INSR|OXTR|GPX1|SEMA3A|EZH2|BMP4|CDH1|KRAS|UMPS|GLI2|WDR35|HMOX1|NTN4|IGF2|MAN2A1|CAV1|SERPINF1|ZMPSTE24|FGFR2|DRD2|ESR1|KDM5B|ZDHHC21|WLS|GOT2|PSEN1|BMPR1A|AIRE|NCOR2|CSF1R|CDK5RAP3|JAK2|NF1|APRT|PNPT1|SP3|CSNK2B|CTNNB1|IGF2R|PCK2|ERBB4|TWSG1|PTEN|MET|RREB1|PBX1|ATP2C2|TBX2|MAPK3|SOSTDC1|CPS1|SHH|LATS1|ALDH1A3|CLCN2|DDR1|CDC42|FGFR1|PKD2|CSF1|SRD5A1|SLC6A3|NME1|TSPO|NKX3-1|ABL1|SMO|AACS|PTCH1|BCL2L11|LAMA1|DEAF1|ASNS|TGFBR3|ONECUT2|NOTCH1|CTC1|FA2H|ITGA2|PCK1|RAF1|TGFBR2|DDX39B|NRP1|LRP6|ARID5B|STK11|VEGFA|HK2|SCRIB|PML|CCKBR|DKK3|ROBO1|TNFAIP3|RTN4|AKT2|PRKDC|RBPJ|PCSK9|NRG1|LSR|TBX3|SOX9|LIMS2|ID4|STAT6|IRS2|SMAD3|PCNA|FOXF1|WNT5A|HLX|PRMT5|NTN1|SFRP1|MAP2K1|JARID2|TGFB1|CYP7B1|NFIB|SEC63|INSM1|BMP7|MPST|FASN|PPAT|QDPR|FSTL3|FOXC1|ZBTB1|ASH1L|ARHGAP35|LRP5L|UPF2|CREB1|LRP5|CRKL|TNC|GDF7|MESP1|NOG|FRS2|BCL2|RARA|FGF1|EPHA2|XBP1|GNPNAT1|RXRA|NEURL1|SULF2|PHB2|ALOX15B|COBL|SRP54|BCL11B|AKT1|PKD1|WNT7B|SMAD2|IQGAP3|ACAT1|MDK|MAPK1|FEM1B|SLC9A3R1|BAX|RPL30|CDO1|SEMA3C|HES1|ZBTB7B|PTCD2|SOX2|PAM|IGFBP5|CST3|HGF|SRF|SULF1|PTPN3|PRKCSH|ARHGAP5|HPN|DBP|TGFB2|VTN|RAP1A|HRH2|PDGFRA|MAD1L1|SRC|SOX10|ETV5|NRG3|USF2|PIK3CA|SMAD4|CUL3|GLI3|PDGFRB|ALDH1A2|PROX1|EPHB3|MST1|PDGFA|CDKN1B|EAF2|MSX2|ACO2|HESX1|CAV3|HNRNPD|TG|SOCS2|WT1|ADCYAP1|MSX1|PSAP|CFLAR|SMARCC1|PLAG1|PRLR|PLXNA1|ETS1|MST1L|HAMP|NODAL|TBX1|ANXA1|ASXL1|STRA6|SOD1|WDR77|STAT5A|TGM2|BTBD7|CITED2|ASCL1|BTRC|PTN|EDAR|SLC29A1|ORAI1|FPGS|FRZB|CELA1|CEBPG|KALRN|JUN|CAPN1|TFCP2L1|CCND1|HIF1A|PAX6|TGFBR1|FBXW7|APOA1|HNF1A|AURKA|CCDC39|CEACAM1|BMP2|CAD|RELA|SIX3|GATA2|SERPINE2|POLB|TDGF1|ARF6|LEF1|FKBP4|HNF1B|SRSF5|LBH|SALL1|TGFB3|HOXD13|IRF6|KRT76|AK4|BRCA2|XDH|PITX1|PHF2|PRL|BAAT|NOTCH2|VDR|CEBPB|TAF10|PRDX2|PTF1A|MAFB|TNF|RAG1|RPS6KA1|FOXN1|TNFSF11|TBX19|ZNF703|PSAPL1|CYP19A1|PROP1|CEBPA|ARG1|TP63|FGF10|MED1|EGF
BP	GO:0050796	regulation of insulin secretion	none	161	0.279283	1.53855	0.00150027	0.0161968	0.0110313	10671	tags=71%, list=54%, signal=33%	PRKN|HLA-DRB1|PLA2G6|ITPR1|CFTR|RAC1|RAPGEF3|BAIAP3|CD38|ABCC8|SIRT3|KCNJ11|ICA1|PFKL|KCNB1|PRKCA|PSMD9|ITPR2|DRD2|GPLD1|JAK2|GIPR|NEUROD1|SLC25A4|CCN3|SIDT2|CACNA1E|CLOCK|STXBP4|UQCC2|TM7SF3|NDUFAF2|DPP4|JAGN1|SREBF1|TIAM1|ITPR3|CACNA1C|KCNS3|NOS2|AACS|CACNA1A|EPHA5|GJA1|CAPN10|BRSK2|SRI|STX4|RAPGEF4|GPR27|CELA2A|GLUD1|PTPN11|RBP4|IRS2|MYRIP|SYT9|TRPM4|HMGCR|REST|GPER1|SFRP1|RPH3AL|ALOX5|HADH|PPP3CA|PRKCE|ABAT|PFKFB2|TCF7L2|PICK1|KCNA5|LRP5L|SIRT4|LRP5|CACNA1D|SERP1|NADK|ADCY8|DOC2B|STXBP5L|BAD|BMP8A|MPC2|LRP1|TCIRG1|CNR1|KLF7|GLUL|EIPR1|CHGA|ADCY5|VSNL1|KCNC2|ANO1|SLC8B1|RAP1A|EFNA5|PER2|SLC2A1|ACVR1C|ARRB1|CARTPT|CACNA2D2|STX1A|PPARD|SLC9B2|TARDBP|MCU|RFX3|HMGN3|MIDN|SYBU|GPR68|KCNG2
BP	GO:0050863	regulation of T cell activation	Immune Response	273	0.251973	1.44966	0.00153708	0.0165499	0.0112717	9850	tags=63%, list=50%, signal=32%	DOCK8|HLA-DRB1|FANCA|ICOSLG|PRNP|BTN2A2|CR1|HLA-A|ADA|CCDC88B|SFTPD|HLA-DMB|LILRB1|RAC1|HFE|AP3D1|CD6|HLA-DPA1|CD46|CD55|MALT1|HLA-DPB1|AGER|SIRPA|CARD11|AIF1|BMP4|CAMK4|DNAJA3|PNP|GLI2|NLRP3|IGF2|CAV1|TCF7|DLG5|HLA-DOA|LILRB4|PAWR|CTNNB1|ERBB2|CD4|GPAM|TWSG1|GPNMB|PRKCQ|RAC2|DPP4|CD81|PAG1|SH3RF1|SHH|DLG1|ZAP70|PDPK1|HAVCR2|TFRC|CDC42|RIPOR2|TNFRSF18|SYK|ABL1|SPN|AP3B1|ZMIZ1|CD276|NCK1|PTPN2|PCK1|RUNX1|CD83|TESPA1|TGFBR2|TMEM131L|CLPTM1|CGAS|NCK2|FANCD2|PAK1|SCRIB|IGFBP2|LGALS9|PTPN6|SART1|SDC4|PRKAR1A|PTPN11|LMO1|ZP3|IL6ST|CYP26B1|HLX|EFNB3|MAP3K8|TNFRSF13C|ADAM8|FOXJ1|GNRH1|VAV1|FYN|HLA-E|IL27RA|YES1|GRB2|GSN|ZC3H12A|RIPK2|ITPKB|ZBTB1|SOS1|CD300A|PDE5A|TRAF6|RASGRP1|DROSHA|LRRC32|ZC3H8|HLA-G|NFATC2|RARA|TNFSF13B|XBP1|CASP3|BAD|NFKBIZ|DTX1|TNFRSF21|BCL6|LYN|ZBTB16|IL15|BCL10|AKT1|TNFRSF1B|MAPK8IP1|FLOT2|RUNX3|MDK|MARCHF7|PAK2|CLEC4G|IL18|HES1|ZBTB7B|CORO1A|FGL2|METTL3|DUSP3|KAT2A|EGR3|DUSP22|NDFIP1|LGALS1|LGALS3|VSIR|DUSP10|IL1RL2|SOCS6|MAD1L1|SRC|NCKAP1L|PRDM1|PIK3CA|GLI3|TNFSF9|SOCS5|HMGB1|IL4R|PIK3R1|JAK3|PRELID1|SOX12
BP	GO:0042594	response to starvation	none	191	0.27384	1.53132	0.00153708	0.0165499	0.0112717	10222	tags=69%, list=52%, signal=33%	FAS|COMT|DHODH|LARS1|SLC39A4|CADPS2|NPRL3|HFE|EIF2AK2|HMGCL|PRKAG2|EIF2AK4|LRRK2|WDR45B|EHMT2|MTOR|HIGD1A|WIPI1|EIF2A|PPARGC1A|RPTOR|PIK3C3|IFI16|ATG7|SZT2|DAP|WNT2B|ATG14|EIF2AK3|PCK2|CBL|ATF4|DNAJC15|BNIP1|VPS41|WRN|SREBF1|ADSS1|MAPK3|CPS1|MTMR3|MAP1LC3A|SRD5A1|HNRNPL|ZFYVE1|GBA|SREBF2|DEPDC5|SSTR2|AACS|ATG5|FLCN|ASNS|DSC2|NFE2L2|EIF2AK1|PCK1|FOXK1|XPR1|BRSK2|WIPI2|FADS1|ULK2|PRKAA2|PCSK9|ELAPOR1|PDK4|PPARA|MAPK8|SFRP1|RALB|RRP8|PIK3R4|PICK1|GNPAT|ULK1|ZC3H12A|CLEC16A|SESN1|GABARAP|BCL2|LRP11|SEH1L|FSTL1|PIK3C2B|XBP1|ADSL|WDR59|TP53|GAS2L1|RRAGA|ACAT1|MAPK1|GLUL|TBC1D5|EIF2S1|CDKN1A|PRKD1|RRAGD|LARP1|BRSK1|TNRC6A|NUAK1|GPT|TFEB|PPARG|MYBBP1A|FOXK2|SLC38A3|BMPR2|BECN1|ATF3|HNRNPA1|SIK1|KLF10|SLC2A1|KPTN|SIK2|FOXO1|UPP1|CARTPT|GAS6|STK24|PMAIP1|SSTR1|FBXO22|IMPACT|NUAK2|MIOS|ADCYAP1|ITFG2
CC	GO:0030136	clathrin-coated vesicle	Endolysosome	179	0.274024	1.523	0.0015739	0.0168336	0.011465	8813	tags=59%, list=45%, signal=33%	APOE|HLA-DQB1|HLA-DRB1|HLA-DRB5|HLA-DQA1|EGFR|HLA-DRA|SCARB2|VPS11|RAB27A|SFTPD|CFTR|STON1|SGIP1|AP3B2|HLA-DPA1|SLC2A4|AP2A2|HLA-DPB1|TMED9|TGFA|LDLRAP1|LRP2|CLTCL1|LMBRD1|SPG21|PICALM|HBEGF|WIPI1|KIAA0319|MYO6|VPS33B|SFTPC|STX6|SLC2A8|CLBA1|REEP6|IGF2R|ASTN1|CD4|UNC13D|ADAM10|AP1G1|NUMB|STON2|VPS41|ECE1|SH3GL2|TFRC|TNK2|GOPC|TF|AP3B1|HIP1R|SYT2|INPP5F|NCALD|HAX1|SNX18|AP2B1|ASTN2|VAMP3|DENND1C|STEAP2|GAD1|DNAJC5|RAB27B|AP1S1|SYT9|WNT5A|SNX9|AFTPH|VPS33A|EPN3|AAK1|FZD4|CLTA|SFTPA2|MYO1E|SLC17A7|CEMIP|AP2S1|ADCY8|DVL2|RAB8B|VAMP2|SNAP91|RAB3A|VPS16|LRP1|GGA2|DBNL|GPR107|HLA-DQB2|FURIN|TBC1D5|CD9|TYRP1|RAB8A|DENND1A|SORT1|APOB|SYT1|LDLR|SCYL2|HIP1
BP	GO:0002429	immune response-activating cell surface receptor signaling pathway	Immune Response	367	0.23359	1.36745	0.0015739	0.0168336	0.011465	4332	tags=31%, list=22%, signal=25%	PLCG2|HLA-DQB1|HLA-DRB1|HLA-DRB5|HLA-DQA1|PIK3CD|PLA2G6|ICOSLG|HLA-DRA|PRNP|BTN2A2|CR1|BAG6|EIF2B3|HLA-A|ADA|BTN2A1|RAC1|BTN3A2|HRAS|CD38|MUC4|EIF2B5|HLA-DPA1|PSMD2|MUC6|KCNN4|RELB|MALT1|HLA-DPB1|PTPRJ|INPP5D|BLNK|CARD11|WIPF1|PSMD13|EIF2B2|PSMB9|EP300|MAP3K7|CYFIP2|PRKD2|MUC20|BTN3A1|KRAS|PSMD9|VAV2|PSMB5|PSMF1|CRK|SPG21|MICB|PSMB8|PSEN1|FOXP1|BAIAP2|LILRB4|GPLD1|PAWR|WIPF3|DOCK1|EZR|SH2B2|RAB29|CD4|PVRIG|VAV3|PDE4D|BCAR1|PRKCQ|FCGR2A|MYO1C|PSMC3|CREBBP|CD247|RBCK1|ACTR2|CD81|PAG1|MUC12|MAPK3|PSMC5|PLD2|GCSAML|MUC3A|ZAP70|PDPK1|FPR1|CDC42|EIF2B1|ACTB|SYK|APPL1|ABL1|PSMB4|CARD9|CD276|NCK1|PTPN2|MUC5B|RUNX1|NCKIPSD|TESPA1|RAF1|SPPL3|MUC1|ELMO2|STK11|PIK3CB|MEF2C|WNK1|PAK1|CMKLR1|LIME1
BP	GO:0002757	immune response-activating signal transduction	Immune Response	367	0.23359	1.36745	0.0015739	0.0168336	0.011465	4332	tags=31%, list=22%, signal=25%	PLCG2|HLA-DQB1|HLA-DRB1|HLA-DRB5|HLA-DQA1|PIK3CD|PLA2G6|ICOSLG|HLA-DRA|PRNP|BTN2A2|CR1|BAG6|EIF2B3|HLA-A|ADA|BTN2A1|RAC1|BTN3A2|HRAS|CD38|MUC4|EIF2B5|HLA-DPA1|PSMD2|MUC6|KCNN4|RELB|MALT1|HLA-DPB1|PTPRJ|INPP5D|BLNK|CARD11|WIPF1|PSMD13|EIF2B2|PSMB9|EP300|MAP3K7|CYFIP2|PRKD2|MUC20|BTN3A1|KRAS|PSMD9|VAV2|PSMB5|PSMF1|CRK|SPG21|MICB|PSMB8|PSEN1|FOXP1|BAIAP2|LILRB4|GPLD1|PAWR|WIPF3|DOCK1|EZR|SH2B2|RAB29|CD4|PVRIG|VAV3|PDE4D|BCAR1|PRKCQ|FCGR2A|MYO1C|PSMC3|CREBBP|CD247|RBCK1|ACTR2|CD81|PAG1|MUC12|MAPK3|PSMC5|PLD2|GCSAML|MUC3A|ZAP70|PDPK1|FPR1|CDC42|EIF2B1|ACTB|SYK|APPL1|ABL1|PSMB4|CARD9|CD276|NCK1|PTPN2|MUC5B|RUNX1|NCKIPSD|TESPA1|RAF1|SPPL3|MUC1|ELMO2|STK11|PIK3CB|MEF2C|WNK1|PAK1|CMKLR1|LIME1
BP	GO:0006874	cellular calcium ion homeostasis	none	375	0.238639	1.40014	0.0015739	0.0168336	0.011465	10210	tags=62%, list=52%, signal=31%	PLCG2|APOE|APP|MYO5A|NOS1|P2RX7|HEXB|GRIN2B|PLA2G6|CDH23|AGT|RYR1|PRNP|DMPK|GRIN2A|ITGAV|ITPR1|VAPB|STIM1|CD38|CASQ1|GSTM2|ATP7B|CD55|HTT|CIB2|GRM1|DISC1|CD40|OXTR|MICU1|ADRA1D|TRPV3|SLC8A3|P2RX4|GNA15|PLCE1|ITPR2|JPH3|TPCN2|ATP13A2|BAK1|CAV1|DRD1|ABL2|DRD2|ESR1|PSEN1|DRD4|TRPV2|JAK2|CHD7|GIPR|CAV2|MCUR1|TRPM2|TRPV1|KCTD17|TRDN|SNCA|ADRA1A|CD4|CYBA|GPR35|C1QTNF1|DLG4|PDE4D|ATF4|C19orf12|RASA3|ATP2C2|GPR17|FFAR4|SWAP70|DIAPH1|ITPR3|THADA|SLC24A4|CACNA1C|PDPK1|RIC3|FPR1|GSTO1|PKD2|CNGB1|RMDN3|LPAR1|GRIN2D|ATP2B2|ABL1|EDN3|ATG5|SLC25A27|CACNA1A|PACS2|MCHR1|TSPOAP1|GALR1|TMEM38B|ATP2A3|SMDT1|SPPL3|LRP6|GJA1|SLC8A1|ATP1A2|PTK2B|CMKLR1|LIME1|PML|SLC25A23|CCKBR|SRI|RYR2|GPR55|PTPN6|CX3CR1|CACNB2|PDZD8|ANXA6|P2RX5|IMMT|TMEM165|SMAD3|MCOLN1|TRPM4|WNT5A|GPR157|HAP1|GPER1|YWHAE|ATP13A5|PRKCB|NTSR1|WFS1|PRKCE|LPAR3|KCNK3|FYN|GPR12|FKBP1A|GRIK2|AKAP6|ATP2B4|HERPUD1|CACNA2D1|ACKR3|SLC24A1|KCNA5|FAM155A|MCUB|BOK|TMEM38A|CEMIP|CACNA1D|RYR3|ADCY8|GRIN1|SLC35G1|BCL2|ATP1B1|LETM1|TRPC3|TPCN1|SYPL2|MICU3|BDKRB2|CACNB3|PLCG1|LYN|PTH1R|NCS1|F2R|MAIP1|MICU2|S1PR1|LRP1|ERO1A|PKD1|TCIRG1|PTGER3|TRPV6|CALR|CNR1|BAX|EDNRB|RAMP3|APLNR|GRIN2C|CORO1A|S1PR3|ADCY5|TMCO1|SLC30A1|GPR4|TMEM178A|CAMK2D|C5AR1|IBTK|GNB1|SLC8B1|STIM2|TBXA2R|TRPC6|PDGFRA|GNA13|SLC24A2|GRM5|ATP13A4|EDN1|TRPM1|C5AR2|NPY2R|FZD9|OPRL1|SYNPO|CALM3|HMGB1|SLC24A3|CDH5|CLN3|TACR1|KEL|C3AR1|STC2|SELENOT|CX3CL1|CAV3|ATP13A1|HTR2A|SLC10A7|ADCYAP1|CXCL12|MCU
BP	GO:1990138	neuron projection extension	Synapse	163	0.278774	1.53788	0.0015739	0.0168336	0.011465	11255	tags=75%, list=57%, signal=32%	APOE|PRKN|C9orf72|MAPT|CPNE1|SEMA4D|WNT3|SEMA5B|PTPRS|DISC1|SEMA4B|SEMA3A|EIF2AK4|CYFIP2|IQGAP1|VCL|DSCAM|KIAA0319|SEMA4A|MAP1B|IFRD1|ITSN2|TRPV2|RIMS2|RNF157|GOLGA4|MAG|CTNNB1|SLIT2|PLXNA4|NRP2|MAP2|TIAM1|NDN|SEMA3F|SEMA3E|SH3GL2|DDR1|RNF6|ZFYVE27|ABL1|SYT2|PAFAH1B1|WDR36|SEMA6C|UNC13A|NRP1|STK11|VEGFA|SEMA6D|PAK1|RTN4|ULK2|DRAXIN|PLAA|SLIT3|MUL1|FN1|WNT5A|DBN1|NTN1|ALCAM|BDNF|SEMA5A|CDH4|ADNP|CPNE5|ULK1|EMX1|WASF1|AUTS2|ISLR2|NEDD4L|HSP90AA1|SPG11|SYT17|GSK3B|ITGB1|SYT3|LAMB2|LRP1|DBNL|SEMA4F|SEMA3C|SYT4|MEGF8|TNR|PAK6|LIMK1|SRF|MACF1|RASAL1|SYT1|NTRK3|FLRT3|RYK|SEMA4G|TRIM46|BMPR2|SEMA6A|MAP3K13|TMEM108|CDK5R1|RIMS1|CACNG7|SMURF1|IMPACT|CXCL12|DPYSL2|OLFM1|PLXNA1|FLRT1|ANAPC2|BCL11A|SLIT1|DNM2|HSP90AB1|NDEL1|TNFRSF12A|CTTN|SEMA3B|RAB21
BP	GO:0001510	RNA methylation	none	82	0.334948	1.71555	0.00159231	0.0168957	0.0115072	9106	tags=67%, list=46%, signal=36%	NSUN2|FTSJ3|METTL2B|METTL16|MTERF4|NSUN6|MEPCE|FBLL1|TRMO|GTPBP3|METTL15|METTL4|MRM3|TGS1|MTO1|WDR4|TFB1M|THADA|THUMPD3|TRMT9B|TYW3|MRM2|TRMT44|LARP7|METTL14|TRMT10A|TARBP1|TRMT61A|ZCCHC4|TRMT10C|TRMT112|TRMT61B|TRDMT1|NSUN4|BUD23|RNMT|VIRMA|TRMT11|LCMT2|DIMT1|CMTR1|EMG1|TRMT12|METTL3|TRMT10B|RBM15|CMTR2|NSUN5P1|ZC3H13|TRMT2A|RAMAC|FBL|ALKBH8|TRMT1|PRORP
BP	GO:0042060	wound healing	none	482	0.230218	1.36916	0.00159231	0.0168957	0.0115072	10157	tags=62%, list=52%, signal=31%	PLCG2|APOE|PLEC|DOCK8|NOTCH4|PRKG1|P2RX7|EGFR|DST|SERPINF2|RAB27A|ITPR1|DGKQ|ADAMTS13|CDH3|RAC1|KANK1|HRAS|MERTK|FIBP|CD151|CELSR1|RAD51C|AGER|TRIM72|ADAMTS18|MFN2|GGCX|TOR1A|CD40|ARHGEF19|JMJD1C|GNAQ|GPX1|BLOC1S3|ALOX12|F13A1|ANXA5|FZD6|PRKCA|MYOF|DTNBP1|P2RX4|VAV2|GNA15|MTOR|CRK|VCL|HBEGF|HMOX1|TLR4|ITPR2|C1QBP|SMOC2|ITGA9|CAV1|FGFR2|ADAM17|PPL|SCARB1|CD59|COL5A1|DUOX1|FBLN1|WFDC1|CAPZB|JAK2|NF1|F5|DMTN|LNPK|DYSF|SERPINE1|GNA12|DOCK1|DSP|ERBB2|SH2B2|PTK7|P2RX6|C1QTNF1|VAV3|MYH9|GP1BA|PTEN|AK3|GP6|RREB1|PRKCQ|KLKB1|ENPP4|ITPK1|CLIC1|MYH10|SERPING1|RAD51B|DGKE|DGKB|FUT10|PRKAR1B|ZFPM1|MAPK3|C6orf89|ITPR3|SHH|HPS4|AKAP1|ENTPD1|PDPK1|YWHAZ|DDR1|CDC42|ACTB|SYK|SERPINA1|HDAC2|ERBB3|SLC12A2|F7|AP3B1|CARMIL1|CLASP2|PLAUR|DGKD|NFE2L2|ITGA2|CYP4F11|RAF1|TGFBR2|HGFAC|HBB|SLC4A1|EVPL|SPARC|PDGFB|GJA1|VEGFA|PIK3CB|ADTRP|PAK1|CAPZA1|P2RY12|DCBLD2|SCRIB|ACVRL1|SH2B1|ITGA2B|PDPN|TNFAIP3|ZFPM2|CD109|PTPN6|COL1A2|VANGL2|MIA3|F12|SDC4|PTK2|TFPI|CLEC7A|NRG1|CELA2A|ANXA6|P2RX5|PRKAR1A|PTPN11|PLEK|SCUBE1|SMAD3|TPM1|PPARA|HMGCR|FN1|WNT5A|SLC7A11|GNAS|RBSN|ARHGAP24|FERMT3|ALOX5|B4GALT1|TGFB1|PRKCB|PDCD10|PPP3CA|PRKCE|FCER1G|VKORC1|PLAT|VAV1|ABAT|CLDN4|FYN|PAFAH2|OCLN|F11R|GSN|GNA11|MICAL1|ARHGAP35|PLSCR1|TNC|NOG|H3-3A|PRTN3|MYLK|PLPP3|PHF21A|HBG2|IRF2|CLASP1|TRPC3|FGF1|XBP1|CASP3|EPHB2|GNA14|ITGB1|USF1|WNT5B|LCP2|ARRB2|HPS5|KDM1A|RAB3A|AKAP10|LYN|CSRP1|MMRN1|WNT7A|F2R|EPB41L4B|PRKCD|SMAD2|MAPK1|PHLDB2|STXBP1|CADM4|LMAN1|CD9|ENTPD2|ANXA2|AJAP1|SRF|MACF1|GPR4|PRKCG|PROS1|F10|PIK3R5|TGFB2|VTN|GNB1|DUSP10|TBXA2R|BLOC1S4|CD44|RAB5A|TRPC6|PDGFRA|GNA13|SRC|NOS3|DGKI|DOCK6|ACTG1|A2M|EDN1|PAPSS2|METAP1|PIK3CA|ITGA5|GLI3|KDR|PDGFRB|GATA4|COL1A1|PDGFA|PIK3R1|IFNA10|AXL|HMG20B|SRSF6|MSX2|ADIPOR2|ARRB1|IFNA1|IFNA16|PABPC4|GAS6|ARFGEF1|CX3CL1|OPRM1|CAV3|IFNA14|PPARD|CCN1|DUOX2|F3|INS
BP	GO:0050920	regulation of chemotaxis	none	186	0.267077	1.48817	0.00159231	0.0168957	0.0115072	10267	tags=68%, list=52%, signal=33%	TREM2|CDH13|MTUS1|RAC1|SEMA4D|WNT3|SEMA5B|AGER|IL34|GSTP1|SEMA4B|AIF1|SEMA3A|PRKD2|P2RX4|GREM1|DAPK2|DSCAM|C1QBP|LGMN|SMOC2|ADAM17|SEMA4A|CSF1R|NBL1|CCN3|DYSF|SERPINE1|SLIT2|ADAM10|PLXNA4|MET|GPSM3|RAC2|DPP4|SWAP70|ZSWIM5|MAPK3|TIAM1|SEMA3F|SEMA3E|FGFR1|CSF1|RIPOR2|STX3|LPAR1|ZSWIM4|JAM3|VEGFB|F7|EDN3|DUSP1|NOTCH1|PTPN2|SEMA6C|ITGA2|NRP1|PDGFB|VEGFA|PTK2B|WNK1|SEMA6D|CMKLR1|P2RY12|PLA2G7|CAMK1D|ROBO1|LGALS9|PTK2|PADI2|STX4|KARS1|MAPK14|SMAD3|WNT5A|ROBO2|USP14|MYCBP2|TGFB1|THBS4|TUBB2B|SEMA5A|DDT|ZSWIM6|ZNF580|FGF1|LYN|S1PR1|CALR|MDK|MAPK1|SEMA4F|SEMA3C|MEGF8|ANGPT2|DUSP3|PRKD1|AKIRIN1|C5AR1|AZU1|SLC8B1|NTRK3|RYK|PDGFRA|IL6R|SEMA4G|NCKAP1L|EDN1|BMPR2|IL16|SEMA6A|C5AR2|KDR|PDGFRB|HMGB1|MST1|PTPRO|C3AR1|GAS6|PPM1F|RARRES2|CCL2|F3|CXCL12|MCU|CXCL14|STK39
BP	GO:0052547	regulation of peptidase activity	none	365	0.237502	1.39063	0.00159231	0.0168957	0.0115072	10601	tags=64%, list=54%, signal=30%	APP|FAS|MAPT|CAST|GRIN2B|AGT|NLRP1|PRNP|CR1|CTSH|CTSD|GRN|SERPINF2|GRIN2A|CASP8|COL28A1|ITIH2|MALT1|SORL1|AGER|PI16|ECM1|RPS27L|GPX1|ALOX12|MAPK12|PSMB9|PINK1|CYFIP2|C4B|WDR35|C4A|BIN1|PSMF1|NEK5|NLRP3|PICALM|LGMN|ATP13A2|CARD8|BAK1|CAV1|SERPINB1|SERPINF1|PSMB8|CASP9|IFI16|ARL6IP5|FBLN1|WFDC1|SERPINB9|JAK2|DAP|CSTB|BID|SVBP|ANTXR1|SERPINE1|EIF2AK3|CRADD|SNCA|BCL2L13|WFIKKN1|SSPOP|PIDD1|SERPINB6|SERPING1|LTF|NGFR|MAPK3|SH3RF1|POR|COL4A3|EFNA1|MAP2K5|CSNK2A1|DHCR24|NLRC4|SYK|SERPINA1|ST20|DLC1|ABCA2|SOX7|NKX3-1|PAPLN|LXN|BCL2L11|HIP1R|CARD9|PLAUR|ATP2A3|RFFL|PERP|A2ML1|TNFRSF10B|RAF1|DDRGK1|VEGFA|PDCD5|NLE1|PML|ROBO1|UBE2Z|LGALS9|CD109|PARK7|NLRP2|PEBP1|TFPI|CLEC7A|TIMP4|KARS1|MAPK14|MUL1|SMAD3|PDCD6|PCID2|MBP|STAT3|AQP1|HSF1|FN1|REST|PAX2|EPHA7|USP14|GPER1|YWHAE|PSME4|BBC3|RECK|APAF1|CRIM1|BST2|CLDN4|PRDX5|FYN|C3|HERPUD1|GSN|NRDC|RIPK2|SPINT2|MICAL1|SPOCK1|BOK|USP47|PDCD2|GRIN1|CDKN2D|IFT57|UBE2O|EPHA4|ASPH|EGLN3|RIPK1|BAD|SERPINI1|PIH1D1|MYC|ITIH5|ARRB2|PCOLCE|WFDC2|LYN|F2R|BCL10|LRP1|AKT1|ADRM1|ACER2|NDUFA13|BAX|TNFSF10|PAK2|COL7A1|FURIN|CPAMD8|ST18|GAPDH|SOX2|ROCK2|DELE1|ANXA2|CASP2|CST3|EFNA3|HGF|PROS1|CAAP1|TIMP2|BIRC6|COL6A3|VTN|VSIR|HIP1|BIRC2|CD44|PPARG|SRC|AKIRIN2|A2M|TBC1D10A|DNAJB6|CASC2|CRB2|HMGB1|ACVR1C|WFIKKN2|MTCH1|TRAF2|ARRB1|PRELID1|BCL2L12|RACK1|GAS6|PPM1F|PMAIP1|UACA|TTBK1|VCP|CCN1|F3|DAPK1|ITIH3|CFLAR|RNF34|TIMP3|NODAL|NLRP12|RPS3|PTTG1|SPOCK3|PYCARD
BP	GO:0090150	establishment of protein localization to membrane	none	327	0.241217	1.40338	0.00159231	0.0168957	0.0115072	9967	tags=61%, list=51%, signal=31%	EGFR|GRIN3B|PRNP|BAG6|CASP8|INPP5K|HRAS|REEP1|RPS9|RPS26|NPC1|PPP3CC|PEX5|RPL13|ANK3|KCNB1|VPS37A|MFF|GET1|ZDHHC11|EXOC4|CIB1|TIMM13|ZDHHC21|RPS28|BBS2|MICALL1|RAB3GAP1|MTCL1|BID|GOLGA4|SPTBN1|ZDHHC4|SEC61G|DMTN|SNAP47|RPS10|ERBB2|ZDHHC24|CACNG2|RPL28|PEX16|PEX26|RPS7|SGTB|MYO1C|CPLX1|AQP11|RPL10A|RPS18|MAPK10|KIF13A|TIMM10|RPS23|COLQ|RPS14|SRP72|RPL9|NSF|CLIP1|YWHAZ|RAB3IP|ZDHHC7|STX3|GOPC|YWHAB|BBS1|AP3B1|BCL2L11|AFDN|SAMM50|OPTN|RPL12|RPS20|SSR3|HSPA4|ZDHHC14|PKDCC|RPL8|PDCD5|CHMP4A|PAK1|SGTA|REEP2|SCRIB|RILPL2|MIEF2|VAMP3|AKT2|SSR1|TP53BP2|CLSTN1|MIEF1|TRAM2|ITGB2|NECTIN3|ZDHHC3|MAPK8|RILPL1|YWHAE|NACAD|RABGEF1|RPL23|BBC3|ZDHHC6|SEC61A2|ARHGAP44|RPS24|RPS25|SEC63|FYN|C2CD5|CNST|E2F1|RPS5|RPS17|SYNE3|VPS37C|CEMIP|YWHAQ|BRAF|AGK|ICMT|TCAF1|ITGB1BP1|BCL2|RPL14|GRIP1|HSP90AA1|ATP1B1|HPCA|GRIP2|NMT1|RPSA|RAB8B|BAD|TIMM22|VAMP2|RPS19|SRP14|RPS8|CACNB3|ZDHHC2|TP53|RPLP2|RAB31|VPS37B|SEC16A|MAIP1|SRP54|GGA2|NDUFA13|UBA52|ARFRP1|BAX|ACSL3|RPL30|RPS12|TAOK2|GGA3|SEC61A1|PREPL|BCS1L|RTP1|TOMM22|RAB8A|RPL18|MACF1|RAB34|TFDP2|RAPSN|ARL6|ZDHHC20|GOLGA7|ITGAM|RAB3GAP2|RPL38|RPL37|PPP1R13B|SNAP25-AS1|RPL3|RPS15|RPL36|RPS2|TRAM1|ZDHHC12|RPL26|CALM3|CDK5R1|CLN3|YIF1B|RPL29|RPS6|PPP3R1|NSG1|ZDHHC11B|RACK1|PMAIP1|ZDHHC23
BP	GO:0007015	actin filament organization	Structural Stabilization	409	0.236315	1.3909	0.00159231	0.0168957	0.0115072	10653	tags=66%, list=54%, signal=31%	PRKN|C9orf72|MYO5A|FAT1|SPTBN4|TRIOBP|SERPINF2|SPTBN5|NEB|MYO15A|CD2AP|TSC1|INPP5K|RAC1|RAPGEF3|KANK1|ARHGEF10|FAM171A1|CAPG|ARHGAP25|FMN2|WIPF1|SH3PXD2B|AIF1|SCIN|CORO7|FHOD3|SPATC1L|TTN|PLEKHH2|CYFIP2|BIN3|MTOR|BIN1|SVIL|MYO6|MYO7B|BAIAP2|CAPZB|SPIRE2|ARAP1|JAK2|PAWR|TPM2|MICAL3|SPTBN1|ALMS1|PHACTR1|DMTN|PACSIN1|FER|CTNNA2|EZR|LMOD1|CRACD|SLIT2|PFN1|ACTN2|CYRIA|BCAR1|SH3BP1|HCLS1|MET|ARHGAP28|PSTPIP1|MYO1C|RAC2|AIF1L|ACTR2|FMN1|CORO6|SWAP70|DIAPH1|CFL1|LATS1|DLG1|MLST8|CDC42|RFLNB|PLEKHG2|PPARGC1B|LPAR1|DLC1|SORBS2|ABL1|TF|HIP1R|USH1C|NCK1|CARMIL1|ACTC1|CLASP2|MYO7A|PREX1|NAA80|PPFIA1|NRP1|ELMO2|HAX1|PTK2B|FHDC1|MYO1F|NF2|NCK2|PAK1|CAP1|CAPZA1|ESPNL|ABI2|ARHGAP18|GBA2|WASF3|GAS7|VILL|DIAPH3|COTL1|SDC4|EMP2|MICALL2|ACTN1|SORBS3|RASA1|SPTBN2|PLEK|PXN|SSH2|SMAD3|WASHC5|TPM1|ELMO1|ICAM1|ARFIP1|RHOBTB2|TCAP|GAS2|DBN1|SNX9|CAP2|MKKS|ABITRAM|SFRP1|FSCN1|ESPN|RHOBTB3|SYNPO2|KANK3|MAD2L2|PRKCE|CFL2|MYO5B|SEMA5A|SPTB|GRB2|PICK1|F11R|PDLIM3|TTC17|CDC42EP3|GSN|LCP1|TRIM27|ARPC4|WASHC1|MICAL1|ARHGAP35|MYO1E|RHOD|WASF1|ADD2|WHAMM|CCDC88A|MYO1D|EPHA1|SHROOM3|ITGB1BP1|BCL2|ARHGAP17|WASF2|CLASP1|CGNL1|ACTA1|ACTN4|RFLNA|WASHC3|MYO5C|KCTD13|BAIAP2L2|SHANK1|CASS4|GMFG|JMY|COBL|ARPIN|NEBL|GAS2L1|ASAP3|S1PR1|NEDD9|ARPC5L|PRKCD|DBNL|ELN|FCHSD1|PHLDB2|MICAL2|PAK2|SHANK3|EFS|WASHC2C|ACTR3C|RHOF|ROCK2|CORO1A|RHOBTB1|LIMK1|SRF|LIMCH1|FSCN2|ARHGEF15|CDC42EP4|RND3|HIP1|BBS4|RHOG|MSRB2|LMOD3|PPP1R9A|CDC42EP2|MYADM|SRC|NCKAP1L|ACTG1|ARPC3|CORO2B|CUL3|PROX1|SYNPO|S100A10|KPTN|DSTN|PIK3R1|FLII|ARRB1|RAC3|PPM1F|ADD3|ARFGEF1|CX3CL1|CAV3|ARPC1B|FHOD1|CXCL12|MCU|CD47|SSH3|TPM4|ARFIP2|EPS8|ITGB5|MTPN|NPHS1|SYNPO2L|WDR1|ARHGEF10L|SPTA1|PYCARD|FAM107A|RGS4
BP	GO:0006661	phosphatidylinositol biosynthetic process	Lipid Metabolism	113	0.305541	1.62459	0.00161071	0.0169568	0.0115489	9689	tags=68%, list=49%, signal=35%	PLCG2|PIK3CD|INPP5E|PIGQ|GPAA1|MBOAT7|FIG4|PIGG|SYNJ1|ATM|PIGN|INPP5K|VAC14|MPPE1|INPP5D|PITPNM3|DPM2|PIGP|PGAP3|SLC27A1|PIP4K2A|PIK3C3|PIGX|IMPA1|SBF1|PIGB|PIGC|PTEN|PTPN13|PLEKHA4|PIGZ|MTMR4|MTMR3|PIGF|PGAP2|PI4KA|RUFY1|INPP5F|PIP5K1C|MTMR2|PDGFB|MTMR6|PIK3CB|SH3YL1|PIGH|SYNJ2|ZP3|PIGM|PIGV|MTMR7|PIGK|PIGS|PIK3R4|PIGO|PIGL|RAB4A|PIK3C2B|CDIPT|MTMR14|PLEKHA1|PIGT|PITPNM2|PIKFYVE|SACM1L|PIK3R5|RAB5A|PLEKHA8|PIGU|PIK3C2G|PI4K2B|INPP5J|PIK3CA|PIP5K1B|PIP5K1A|PDGFA|PIK3R1|DPM1
BP	GO:0000096	sulfur amino acid metabolic process	none	40	0.414095	1.90505	0.00161071	0.0169568	0.0115489	7063	tags=62%, list=36%, signal=40%	MTHFR|MTRR|COMT|APIP|MMUT|CBS|GNMT|MTAP|TST|GCLC|MRI1|PCYOX1L|TXN2|MTHFD1|MTR|CPS1|ADO|GCLM|CSAD|SLC7A11|MSRA|MPST|BHMT2|GGT1|ADI1
BP	GO:0003012	muscle system process	none	400	0.236543	1.39062	0.00161071	0.0169568	0.0115489	10359	tags=64%, list=53%, signal=31%	GAA|NOS1|PRKG1|PLA2G6|AGT|RYR1|CACNA1G|DMPK|NEB|ADA|MYOM2|CHRNB1|CD38|CASQ1|GSTM2|CCDC78|DOCK4|PI16|JUP|TRIM72|LMNA|OXTR|MYH14|AIF1|FXYD1|EZH2|TTN|MYH3|AKAP13|SLC8A3|PRKCA|MYOF|SCN1A|P2RX4|MTOR|SNTB1|BIN1|SMTN|VCL|HMOX1|PLCE1|TPCN2|KCNA1|TNNT1|CAV1|DRD1|PPARGC1A|DRD2|BBS2|TPM2|SYNM|NOS1AP|TRPV1|KCNMA1|SCN7A|DYSF|TRDN|DSP|DTNA|ADRA1A|LMOD1|SCN1B|CYBA|P2RX6|CHRNB2|ACTN2|PDE4D|CHRM3|ARHGAP42|PDE9A|GPD1L|KCNH2|TIAM1|DLG1|MTMR4|CTNNA3|CACNA1C|PDLIM5|SPHK1|GSTO1|SGCD|TNNT2|GNAO1|ATP8A2|HDAC2|ITGA1|SORBS2|SSTR2|CHRNA3|VEGFB|EDN3|EEF2|INPP5F|NOTCH1|DSC2|ACTC1|TMEM38B|ITGA2|HEY2|DDX39B|RNF207|KCNB2|GJA1|SLC8A1|ATP1A2|MEF2C|PAK1|SRI|STAC3|RYR2|PPP1R13L|GAMT|PTK2|PARP2|MLIP|CACNB2|ANXA6|CAMTA2|SORBS3|MYL5|CTDP1|UTRN|PXN|RCSD1|IL6ST|ASB3|SMAD3|PDE4B|TPM1|ANKRD2|PPARA|TRPM4|TCAP|SCN5A|GLRX3|MKKS|GPER1|JARID2|MYOM1|PPP3CA|GLRA1|SCO2|ABAT|CACNA1H|AKAP6|ATP2B4|SCN4B|MYH7|CLCN1|CACNA2D1|GSN|HSPB6|ZC3H12A|KCNA5|MYH11|TMEM38A|CDK9|NEDD4L|CACNA1D|PDE5A|KCNJ2|FBXO32|ADORA2B|LMCD1|MYLK|VIM|TNFRSF1A|DOCK5|TACR2|ATP1B1|SCN4A|TRPC3|GRIP2|PARP1|FGF12|ACTA1|ASPH|CALD1|BDKRB2|KCNJ12|SULF2|MYBPC3|YY1|SPX|KCND3|IL15|F2R|SLMAP|KLF15|PABPN1|PTGER3|TNFRSF1B|KCNN2|C12orf57|SCN2B|TNNC2|NDUFS6|EDNRB|ROCK2|CHGA|GUCY1A1|KCNE3|ARHGEF11|IGFBP5|ACTA2|SRF|SULF1|SSPN|GJC1|MEF2A|KCNE4|NUP155|CAMK2D|TBXA2R|HSBP1|SGCA|PKP2|ERRFI1|KCNQ1|LMOD3|CACNA1S|CHUK|LTB4R|NOS3|TNNI3K|CAMK2B|EDN1|MYOT|PIK3CA|SMAD4|CKMT2|SCN3B|GATM|DAPK3|NPY2R|CALM3|AKAP9|GATA4|MYBPC1|KCNJ3|TACR1|FOXO1|SETD3|CHRM2|HOMER1|PTAFR|CAV3|GTF2IRD1|NPNT|HTR2A|MYH6|TPM4|EHD3|ITGB5|CFLAR|HTR1D|MTPN
BP	GO:0015698	inorganic anion transport	none	149	0.295278	1.61469	0.00161071	0.0169568	0.0115489	9214	tags=63%, list=47%, signal=34%	ANO5|SLC26A1|PRNP|CFTR|ANO7|SLC12A9|GABRA2|SLC26A8|FXYD1|SLC20A2|SLC12A8|CLCN7|BEST1|SLC12A6|MTOR|SLC1A4|ANKH|SLC13A4|ADAMTS8|SLC12A5|GABRB3|SLC37A1|CLCC1|SLC4A11|GABRB2|ROS1|SLC37A4|ATF4|CLIC1|GABRA1|SLC26A4|ANO8|CLCN2|FGFR1|ANO2|SLC39A14|SLC4A8|ANO10|TSPO|SLC12A2|SLC1A1|CLIC5|LRRC8A|SLC4A1|XPR1|TTYH1|CLCNKB|BEST3|CLCNKA|GABRG3|SLC6A1|TTYH2|SLC37A2|FXYD3|GABRG2|GLRB|SLC25A3|SLC25A30|GLRA1|SLC4A4|CLDN4|CLCN6|SLC20A1|BSND|CLCN1|SLC17A7|BEST4|SLC26A9|PACC1|LRRC8C|PRKG2|TTYH3|SLC39A8|APOL1|SLC26A11|SLC26A10|GABRB1|CLCA4|ANO4|IP6K2|ANO3|LRRC8B|GABRA5|CLIC4|CLNS1A|GLRA3|SLC25A11|ANO1|CRY2|CLCN3|SLC25A10|SLC12A7|VDAC1|GRM5
BP	GO:0055013	cardiac muscle cell development	none	66	0.353059	1.75994	0.00161071	0.0169568	0.0115489	11046	tags=85%, list=56%, signal=37%	AGT|ALPK3|NEB|PI16|LMNA|FHOD3|TTN|BMP4|AKAP13|MTOR|MAML1|ZMPSTE24|ADRA1A|ACTN2|OBSL1|MYH10|PDLIM5|SGCD|SORBS2|ATG5|ACTC1|CXADR|HEY2|DDX39B|SLC8A1|VEGFA|PAK1|PARP2|TBX3|CTDP1|PPARA|TCAP|FHL2|MYO18B|AKAP6|MYH11|SGCB|YY1|NEBL|BVES|HNRNPU|SRF|MEF2A|PDGFRA|EDN1|SMAD4|PDGFRB|PROX1|GATA4|CAV3|MYH6|HAMP|RGS4|MYLK3|ALPK2|MAP2K4
BP	GO:1903363	negative regulation of cellular protein catabolic process	none	80	0.337974	1.7263	0.00161071	0.0169568	0.0115489	4790	tags=45%, list=24%, signal=34%	BAG6|HFE|SCO1|NELL1|PSMF1|ALAD|ATP13A2|QRICH2|PSEN1|CDK5RAP3|RPS7|YOD1|AQP11|CAMLG|RYBP|WAC|RIC1|SHH|EFNA1|CSNK2A1|SUFU|UBE2G2|LAPTM4B|STYX|DDRGK1|HIPK2|DERL3|FHIT|SGTA|PML|ATRAID|GIPC1|PARK7|CCAR2|MGAT3|TRIM39
MF	GO:0051015	actin filament binding	none	192	0.271124	1.51559	0.00162912	0.0170835	0.0116352	11246	tags=74%, list=57%, signal=32%	MYO5A|EGFR|TRIOBP|NEB|MYO15A|MYOM2|CAPG|MYH14|AIF1|SCIN|CORO7|FHOD3|TTN|MYH3|IQGAP1|SYNE1|BIN1|ABLIM3|SVIL|MYO6|ABL2|MYO7B|CAPZB|TAGLN|TPM2|DMTN|ANTXR1|ABLIM1|CTNNA2|EZR|MYO16|PANX1|ACTN2|MYH9|HCLS1|TLN2|PSTPIP1|MYO1C|MYH10|AIF1L|ADSS1|ACTR2|CORO6|CFL1|CTNNA3|ABL1|EEF2|HIP1R|AFDN|USH1C|MYO7A|NEXN|LASP1|MYO1F|CAPZA1|ESPNL|CTNNA1|GAS7|VILL|COTL1|CORO2A|CACNB2|MICALL2|ACTN1|ANXA6|FERMT2|UTRN|RCSD1|TPM1|GAS2|DBN1|KLHL17|CTNNAL1|ABITRAM|FSCN1|ESPN|MYOM1|MAP1S|CFL2|MYO5B|FERMT1|SPTB|PICK1|MYH7|GSN|LCP1|ARPC4|ABLIM2|MICAL1|MYO1E|SYNE3|MYH11|ADD2|MYO1D|SHROOM3|ACTN4|TMEM201|MYO5C|NEBL|GAS2L1|VPS16|ARPC5L|DBNL|IQGAP3|TNNC2|ACTR3C|CORO1A|GJB6|CLMN|MACF1|PKNOX2|FSCN2|HIP1|PPP1R9A|BLOC1S6|ARPC3|CORO2B|FMNL1|CDK5R1|KPTN|DSTN|FLII|TULP1|ADD3|ARPC1B|FHOD1|MYH6|MYH15|TPM4|MACO1|WDR1|CAMSAP3|SPTA1|ACTR3B|FRG1|MYO10|FMNL3|CTTN|TRPV4|MPRIP|TMOD1|CORO1C
BP	GO:1901652	response to peptide	none	474	0.229685	1.36498	0.00162912	0.0170835	0.0116352	12438	tags=76%, list=63%, signal=29%	TREM2|APP|TSC2|MYO5A|AGT|NLRP1|PRNP|ASS1|LPIN1|EIF2B3|GGH|MEAK7|DDX11|TSC1|OPA1|CACNA1B|DNM1|INPP5K|KANK1|LPIN2|EIF2B5|SLC2A4|ADCY3|SORL1|AGER|GCLC|TRIM72|EIF2B2|CD40|CAT|TRIB3|INSR|OXTR|GSTP1|VPS13C|IQGAP1|IGF1R|MTOR|SLC27A1|CRK|PTPN1|TSHR|TLR4|LGMN|PHIP|IGF2|CAV1|ATP6V0A2|SMPD3|MAP1B|GOT2|PSEN1|SLC2A8|SCAP|BAIAP2|GPLD1|EEF2K|JAK2|TNS2|SLC30A10|CAV2|APRT|GLP2R|ATP6V0E2|PNPT1|TRPV1|CCND3|CRHR2|FER|ATP6V1E2|LEPROT|SH2B2|MMP2|PCK2|SNX5|CYBA|STXBP4|TBC1D4|ACTN2|BCAR1|HDAC5|PTEN|ATP6V1E1|CDC5L|ARID1B|KHK|PRKCQ|ATP6V1G2|MYO1C|SREBF1|PRKAR1B|NGFR|NME2|ECHDC3|CPS1|ATP6V1H|IRF5|POR|STAT4|ATP1A3|BSG|PDPK1|AGTRAP|EIF2B1|SLC39A14|ZDHHC7|SRD5A1|ZNF106|HNRNPL|STAT1|APPL1|F7|KBTBD2|BCL2L11|CARD9|CACNA1A|HDAC9|NCK1|TGFBR3|NOTCH1|TEK|PTPN2|NFE2L2|ATP6V1B2|PCK1|JAG1|LRP6|SPARC|CPEB1|GJA1|CAPN10|KAT2B|MBD5|PAK1|TNFAIP3|TLR2|BACE1|AKT2|ABCC1|PRKDC|PTK2|PCSK9|TIMP4|CELA2A|MAPK14|PRKAR1A|PTPN11|DENND4C|PXN|LPIN3|ATP6V1C1|STAT6|IRS2|PDK4|APC|ICAM1|PPARA|STAT3|HSF1|GHR|GPER1|APPL2|FOXO6|FBN1|PRKCB|RPL23|INSIG1|HADH|CAMK2A|GNRH1|BMP7|FYN|C2CD5|PPAT|QDPR|ATP6V1C2|RHOQ|GRB2|TRIM16|ERBIN|CACNA2D1|SP1|ADCY2|PTPRA|LPL|ADIPOR1|RIPK2|GRB14|GJB2|NAMPT|SOS1|ADCY9|CREB1|LRP5|BCL2L2|VGF|RAB15|ADCY8|CASP4|MEN1|VIM|GAB1|RNF40|HADHA|GRB10|PARP1|EPHA4|XBP1|GSK3B|PDE3B|ERFE|ADCY4|RAB8B|EPRS1|VAMP2|UCP3|USF1|TP53|RAB31|EPM2AIP1|LYN|NFKBIA|LRP1|KLF15|AKT1|NCOA5|NFKB1|TCIRG1|PRKCD|NUCKS1|TNFSF10|CDO1|WDTC1|EIF2B4|ADCY6|ZBTB7B|EDNRB|RAMP3|ROCK2|KL|FABP3|KLF11|RAB8A|ADCY5|IGFBP5|PDK2|SORT1|VWA2|GPT|EIF6|ANO1|IDE|CYP11A1|ATP6V1F|ERRFI1|PPARG|GNAI2|CHUK|SRC|TH|GRM5|EDN1|PIK3CA|RAB12|GCNT1|CPEB2|AHCYL1|EIF4EBP2|COL1A1|KLF10|SLC2A1|ACVR1C|PIK3R1|ZFP36L1|CDKN1B|SIK2|SRSF6|FOXO1|JAK3|KLF5|STC2|MAS1|CCNA2|APEX1|RARRES2|SLC25A33|SOCS2|PTPRE|INS|CXCL12|KLF2|RBBP4|AKR1B1|CFLAR|SMARCC1|PRLR|PIK3R3|ANXA1|GH1|STAT5A|MAX|RPS6KB1|CRHBP|NDEL1|CDC6|TRPV4|RPE65|CACNB1|BTG2|OSBPL8|KLF3|EIF4EBP1|CD36|SOCS1|ATP6V1G1|BCAR3|GNAI1|KAT7|PID1|NR4A1|PRKAR2B|INHBB|CSHL1|GDF15|ATP6V0B|PIK3C2A|PRKAR2A|JUND|FIS1|SOCS3|INSRR|ADM|ABCC2|SLC9A1|CEACAM1|ATP6V1B1|CAD|RELA|NOD1|FOXC2|GH2|SNX6|INPPL1|SORBS1|ADCY1|GOT1|SELENOS|SOGA1|CASR|AP3S1|SHC1|PPP1R9B|SRSF5|PTPRN|MMP3|RAB13|HSD11B2|LHCGR|OTOP1|ATP6V1A|EGR2|GKAP1
MF	GO:1904680	peptide transmembrane transporter activity	none	29	0.444414	1.89926	0.00162912	0.0170835	0.0116352	8738	tags=79%, list=44%, signal=44%	TAP2|BLOC1S3|ABCA1|SLC13A3|AZGP1|SLC15A2|TOMM40|DISP1|SEC61G|TAPBP|GJA1|TOMM70|TAP1|ABCC1|TOMM7|TIMM23B|SEC61A2|SEC63|TIMM22|ABCB9|SEC61A1|TOMM22|MCL1
BP	GO:0006743	ubiquinone metabolic process	none	20	0.508423	2.00153	0.00164753	0.0172316	0.011736	5262	tags=65%, list=27%, signal=48%	NDUFA9|FDXR|COQ8A|COQ3|COQ5|AIFM2|COQ4|COQ9|COQ7|COQ8B|PDSS2|PDSS1|HMGCR
BP	GO:0044262	cellular carbohydrate metabolic process	none	262	0.254205	1.45786	0.00164753	0.0172316	0.011736	10692	tags=67%, list=54%, signal=31%	GAA|PRKN|INPP5E|AGL|CSGALNACT1|SCARB2|IDUA|PYGL|SLC25A12|NDST1|GLB1|SYNJ1|LEPR|DGKQ|GNMT|INPP5K|COX11|PRKAG2|INSR|GNB3|INPP5B|EP300|EXT2|PGM2|MYOF|MTOR|MAEA|HAS1|RORA|IDNK|IGF2|PPARGC1A|ZMPSTE24|HK1|PYGB|PASK|COQ3|SORD|IMPA1|GPLD1|FGGY|CSGALNACT2|PPP1R3B|GNPTAB|DYSF|SNCA|PCK2|C1QTNF1|PTEN|PGM2L1|GYS1|KHK|ITPK1|SIRT6|CBFA2T3|PPP1CB|MLYCD|NAGK|GNE|PGM1|PTPN2|PCK1|SLC4A1|MTMR2|FOXK1|IMPA2|PPP1R3E|PTK2B|PGAM1|HK2|TPI1|KAT2B|B4GALT5|HRH1|AKT2|EXT1|IDH2|WDR5|GALK1|SYNJ2|UGP2|PLEK|ENOSF1|IL6ST|IRS2|INPP1|PDK4|AOAH|NCOR1|RUBCNL|PPARA|STAT3|PGP|PGD|GPER1|GYG1|C1QTNF3|B4GALT1|PHLDA2|NTSR1|PRKCE|MTMR7|GANC|PFKFB2|RPE|USP7|PYGM|ADIPOR1|DGAT2|B3GNT7|PCDH12|BRAF|IPPK|ACACB|HS2ST1|FCSK|ABHD10|FAM3C|NCOA2|GNPTG|XYLB|GSK3B|ERFE|NDST3|BAD|NHLRC1|TP53|EPM2AIP1|INPP5A|PTH1R|SLC5A3|AKT1|B3GNT4|PHKG2|GUSB|B3GALT5|NUPR1|PDK1|PDK2|GALK2|PPP1R3G|STBD1|KAT2A|TKFC|TIGAR|GPT|PFKFB3|GPD2|SRC|FOXK2|IGFBP3|ISYNA1|PER2|INPP5J|FUT9|SIK1|MST1|SLC2A1|FOXO1|B3GALT1|GBE1|PMAIP1|PTAFR|HKDC1|PPIP5K2|INS|RANBP2|HK3|AKR1B1|GK5|HDAC4|GCKR|MIDN|CALM1|DDB1|COQ2
BP	GO:0071806	protein transmembrane transport	none	59	0.365514	1.79228	0.00166594	0.0174015	0.0118517	8970	tags=71%, list=46%, signal=39%	PEX6|TIMM44|BCR|PEX5|BLOC1S3|ABCA1|PEX7|AZGP1|GRPEL1|TIMM21|PAM16|TOMM40|PEX13|SEC61G|PEX16|PEX26|DNAJC15|GRPEL2|CLU|CHCHD4|TOMM70|AKT2|TOMM7|DNLZ|TRAM2|TIMM23B|PEX10|RTN2|SEC61A2|SEC63|PEX12|C2CD5|PEX1|PEX14|TIMM22|SRP54|DNAJC19|SEC61A1|TOMM22|TIMM50|MCL1|PEX2
MF	GO:0008509	anion transmembrane transporter activity	none	310	0.246422	1.42978	0.00170275	0.017763	0.0120979	8003	tags=51%, list=41%, signal=31%	ANO5|SLC25A24|SLC26A1|SLC25A12|SLC9A3|SLC33A1|CFTR|SLC38A10|SLC51A|ANO7|SLC12A9|GABRA2|SLC35D1|SLC26A8|FXYD1|SLC12A8|SLC13A3|CLCN7|BEST1|SLC12A6|CTNS|SLC19A1|SLC1A4|SLC27A1|ANKH|SLC13A4|SLC25A32|SLC7A9|SFXN3|ADAMTS8|SLC2A8|ABCC3|SLC12A5|SLC7A2|OCA2|SLC66A1|GABRB3|SLC25A4|SLC1A7|SLC37A1|CLCC1|SLC4A11|SLC17A5|GABRB2|SLC13A5|SLC16A8|SLC9A8|SLC37A4|SLC27A2|SLC6A5|SLC25A22|CLIC1|GABRA1|SLC38A7|SLC23A2|SLC26A4|SLC25A41|ABCC5|ANO8|SLC24A4|SLCO3A1|CLCN2|SLC35A1|SLC25A16|SLC25A15|ANO2|SLC39A14|SLC4A8|SLC6A3|SLC6A7|SFXN2|ANO10|SLC12A2|SLC7A7|SLC1A1|SLC16A9|CLIC5|SLC6A6|LRRC8A|SLC4A1|SLC25A48|SLC16A13|SLCO1C1|GJA1|XPR1|SLC43A1|TTYH1|CLCNKB|SLC25A23|BEST3|SLC1A6|SFXN5|SLC7A8|CLCNKA|GABRG3|SLC52A3|ABCC1|SLC1A2|SLC6A1|SLC16A11|TTYH2|SLC37A2|SLC27A5|SLC5A6|FXYD3|GABRG2|SLC7A11|SLC2A10|GLRB|SLC7A5|ASIC3|SLC7A4|SLC25A30|SLC38A11|GLRA1|SLC4A4|CLDN4|CLCN6|SLC38A9|SLC43A2|SLC17A6|BSND|CLCN1|SLC24A1|SLC25A13|SLC6A9|SLC17A7|BEST4|SLC36A1|SLC25A1|SLC26A9|PACC1|SLC16A10|SLC38A1|MPC1|LRRC8C|TTYH3|SLC39A8|SLC6A13|SLC52A2|SLC16A4|SLC16A6|APOL1|SLC3A1|SLCO1A2|SLC7A14|SLC26A11|SLC26A10|GABRB1|SLC1A5|MPC2|CLCA4|SLCO2A1|SLC25A38|ANO4|SFXN1|ANO3|LRRC8B|SLC9A3R1
BP	GO:0000724	double-strand break repair via homologous recombination	DNA Repair	133	0.291229	1.57502	0.00172116	0.0178623	0.0121656	9352	tags=65%, list=48%, signal=34%	MRNIP|MRE11|ATM|POLQ|LIG3|ERCC6|RFWD3|REV3L|FIGNL1|RAD51C|ERCC4|XRCC1|SLX4|RPA1|RPA2|ZFYVE26|MCM4|MCM8|HELB|CDC7|RMI2|RPA3|RAD52|FAN1|WRAP53|AP5Z1|SIRT6|RMI1|RAD51B|WRN|BLM|ACTR2|MCM6|SPIDR|RECQL5|GEN1|CHEK1|MCM9|NBN|RIF1|PALB2|CGAS|FANCM|MCM7|MCM3|XRCC3|MMS19|NABP1|POLN|SMCHD1|RAD54L|RECQL4|MAD2L2|PPP4R2|SHLD2|MUS81|TONSL|MORF4L1|GINS2|SAMHD1|SHLD1|XRCC2|ZSWIM7|FBH1|FEN1|PARP1|RBBP8|KDM1A|YY1|RAD51D|NUCKS1|NSMCE1|PPP4C|NIPBL|RTEL1|AP5S1|SHLD3|NSMCE2|FUS|TERF2IP|MMS22L|RECQL|MAGEF1|FIGN|SFPQ|RAD21
BP	GO:0002824	positive regulation of adaptive immune response based on somatic recombination of immune receptors built from immunoglobulin superfamily domains	Immune Response	82	0.333604	1.70867	0.00172116	0.0178623	0.0121656	7390	tags=59%, list=38%, signal=37%	HLA-B|P2RX7|PVR|MSH2|HLA-A|ADA|MALT1|CD40|MAP3K7|AZGP1|TNFSF13|NLRP3|CD4|EXOSC6|HLA-H|IL18R1|PRKCQ|CD81|TFRC|HLA-F|RIF1|ATAD5|NECTIN2|EXOSC3|MR1|ZP3|PAXIP1|STAT6|FBXO38|HLX|TNFRSF13C|TGFB1|B2M|MAD2L2|FCER1G|SHLD2|HLA-E|C3|IL27RA|RIPK2|ZBTB1|TRAF6|SHLD1|IL1R1|HLA-G|TNFSF13B|NFKBIZ|KMT5C
BP	GO:0070838	divalent metal ion transport	Metal Binding and Homeostasis	410	0.234716	1.38158	0.00172116	0.0178623	0.0121656	10102	tags=62%, list=51%, signal=31%	PLCG2|MYO5A|NOS1|SPG7|P2RX7|GRIN2B|TRPM3|PLA2G6|CDH23|GRIN3B|AGT|RYR1|CACNA1G|PRNP|PKD1L1|SLC39A4|GRIN2A|ITGAV|OPA1|ITPR1|CACNA1B|LILRB1|INPP5K|STIM1|CASQ1|GSTM2|KCNN4|HTT|GNB5|PSEN2|TRPM7|NALCN|PKD2L1|MICU1|SLC39A13|FGF14|TRPV3|SLC8A3|BEST1|SESTD1|P2RX4|NIPA1|CNNM2|CHRNA4|BIN1|MRS2|ITPR2|JPH3|TPCN2|BAK1|CAV1|DRD1|ZMPSTE24|DRD2|BSPRY|PSEN1|DRD4|TRPV2|CHD7|SLC30A10|MCUR1|NOS1AP|TRPM2|TRPV1|DYSF|CTNNB1|CACNA1E|TRDN|SNCA|ADRA1A|RCVRN|CD4|CYBA|GPR35|CACNG2|CHRNB2|PANX1|TMEM163|PDE4D|TMC2|RASA3|RGS9|ATP2C2|PACSIN3|DIAPH1|ITPR3|THADA|SLC24A4|CACNA1C|CACNA2D3|PDPK1|SLC39A12|GSTO1|PKD2|SLC39A14|GRIN2D|PKD1L2|ATP2B2|TSPO|ABL1|TUSC3|ATG5|CACNA1A|MCHR1|TMEM38B|ATP2A3|SMDT1|CD33|PDGFB|GJA1|SLC8A1|ATP1A2|PTK2B|CACNA1I|P2RY12|LIME1|PML|SLC25A23|SRI|STAC3|RYR2|PTPN6|PARL|CACNB2|HOMER2|ANXA6|P2RX5|TMEM165|PDE4B|NIPAL2|MCOLN1|ICAM1|EPB41|TRPM4|SLC30A9|HAP1|GPER1|YWHAE|CACNB4|PRKCB|PMPCA|NTSR1|PPP3CA|CRACR2B|WFS1|PRKCE|CAMK2A|LPAR3|CACNA1H|FYN|FKBP1A|AKAP6|ATP2B4|CACNA2D1|SLC24A1|TRIM27|CD84|FAM155A|TSPAN13|MCUB|AHNAK|TMEM38A|CEMIP|CACNA1D|KCNJ2|RYR3|CUL5|ASIC1|GRIN1|MYLK|SLC39A10|SLC35G1|BCL2|ANXA9|ATP1B1|LETM1|HPCA|SLC39A8|TRPC3|TPCN1|MICU3|LILRA2|GRM6|NIPSNAP2|SLC39A3|CACNB3|PLCG1|PLPP4|PHB2|PHB|ARRB2|ZDHHC13|LYN|NIPAL4|NCS1|F2R|MAIP1|SLC39A11|MICU2|ERO1A|PKD1|TRPV6|BAX|CACHD1|SEC61A1|RAMP3|APLNR|GRIN2C|CORO1A|SLC30A5|HOMER3|ANXA2|KCNE3|TMCO1|SPHK2|CBARP|SLC30A1|CAMK2D|LGALS3|IBTK|YME1L1|SLC8B1|STIM2|TRPC6|CACNA1S|GNAI2|SLC24A2|NOS3|VDAC1|CAMK2B|TRPM6|TRPM1|IL16|S100A1|HSPA2|SLC39A6|PDGFRB|OPRL1|ZDHHC17|CALM3|GJA4|SLC24A3|ORAI2|NIPAL3|STC2|GAS6|HOMER1|NIPAL1|CACNA2D2|CX3CL1|OPRM1|CAV3|CACNG7|CCL2|HTR2A
CC	GO:0005916	fascia adherens	Structural Stabilization	10	0.641645	2.13331	0.00172116	0.0178623	0.0121656	4847	tags=80%, list=25%, signal=60%	JUP|VCL|CTNNB1|DSP|CTNNA3|GJA1|CDH2|ACTN1
BP	GO:0006361	transcription initiation from RNA polymerase I promoter	none	38	0.413643	1.88138	0.00173957	0.0179147	0.0122013	5836	tags=58%, list=30%, signal=41%	ERCC2|ERCC3|POLR2E|POLR1G|TAF1C|GTF2H5|SMARCB1|POLR1A|POLR1H|POLR2L|POLR2F|TAF1B|CAVIN1|MAPK3|RRN3P1|POLR1B|GTF2H3|UBTF|RRN3|TAF1A|GTF2H1|SMARCA4
BP	GO:0035265	organ growth	none	154	0.284836	1.56352	0.00173957	0.0179147	0.0122013	7958	tags=57%, list=40%, signal=34%	FXN|AGT|LEPR|IFT80|FLVCR1|COL27A1|PI16|ECM1|UBE3A|AKAP13|MAEL|MTOR|ZMPSTE24|FGFR2|ESR1|SMPD3|BMPR1A|EVC|THBS3|RSPO2|ADRA1A|ERBB4|PTEN|SIRT6|TBX2|SHH|POR|LATS1|PDLIM5|DUSP6|FGFR1|STK4|SORBS2|SMO|BCL2L11|MEIS1|TGFBR3|NOTCH1|TMEM38B|CXADR|TGFBR2|HEY2|DDX39B|GJA1|MEF2C|PAK1|ZFPM2|FBLN5|PTK2|PARP2|RBPJ|SOX9|ANXA6|WWC1|MAPK14|PRKAR1A|PTPN11|CTDP1|RBP4|YBX3|DDR2|PPARA|HLX|SMAD1|JARID2|VGLL4|BASP1|AKAP6|FOXC1|TENM4|SERP1|MESP1|RARB|NOG|BCL2|ACACB|RARA|WWC2|DLL1|RXRA|RIPK1|YAP1|YY1|S1PR1|AKT1|MAPK11|SMAD2|MAPK1
BP	GO:0043410	positive regulation of MAPK cascade	none	471	0.229513	1.36362	0.00173957	0.0179147	0.0122013	12417	tags=76%, list=63%, signal=29%	MADD|APOE|TREM2|APP|CDON|ABCA7|HLA-DRB1|P2RX7|EGFR|CDK10|AGT|SHC2|NDST1|TNFRSF11A|SERPINF2|GSDME|ERCC6|HRAS|EIF2AK2|NECAB2|NQO2|FLT3|DSTYK|SCIMP|AGER|GRM1|PTPRJ|CD40|INSR|IL34|MAP3K21|SEMA3A|TGFA|LRRK2|DHX33|EZH2|ADRA1D|BMP4|MAP3K7|IQGAP1|AKAP13|PRKD2|MUC20|IGF1R|PRKCA|KRAS|CAVIN3|CRK|PTPN1|PLCE1|TLR4|FGFR4|IGF2|MAP2K2|CIB1|FGFR2|DRD2|KLB|PSEN1|BMPER|DRD4|ARL6IP5|GRM4|CSF1R|JAK2|SLC30A10|CAV2|AXIN1|FLT4|AKAP12|GLIPR2|CTNNB1|NELFE|IRAK2|ERBB2|TRAF3|ADRA1A|CD4|LAMTOR3|ERBB4|C1QTNF1|RET|PLA2G5|PTEN|PDE8A|GPNMB|TNFAIP8L3|MAPK10|TRIM5|CD81|FFAR4|MAPK3|SH3RF1|MAP3K20|ROR1|TIAM1|GAREM1|DNAJC27|EFNA1|MAP2K5|FPR1|HAVCR2|CDC42|DUSP6|SPHK1|FGFR1|PKN1|LPAR1|SYK|MLKL|TRAF4|ITGA1|ABL1|EDN3|NTRK2|TF|CARD9|LTBR|NOTCH1|TEK|MAP3K1|SH3RF2|TRAF1|RAF1|MAP4K5|NRP1|TAOK3|AVPI1|PDGFB|VEGFA|PIK3CB|HIPK2|PTK2B|PAK1|EMC10|KSR1|TPD52L1|ROBO1|LGALS9|NEK10|GPR55|CDH2|VANGL2|NRG1|KARS1|WWC1|SORBS3|MAPK14|PTPN11|TNIK|MINK1|STK25|MUL1|ANGPT1|ICAM1|GPR37|HMGCR|WNT5A|GHR|THPO|MAP3K8|MAP3K4|ADAM8|UBC|GPER1|KIDINS220|MAP2K1|TGFB1|PDCD10|MAPK8IP3|FZD4|PRKCE|MAPK8IP2|LPAR3|RASSF2|TNFRSF19|DENND2B|DDT|KLHDC10|MAP3K2|ACKR3|ZC3H12A|RIPK2|ALK|MAP3K3|DAXX|CRKL|UBE2V1|PDE5A|TAOK1|SASH1|ADORA2B|BRAF|TRAF6|RASGRP1|DVL2|FRS2|PLCB1|FGF1|RELL1|EPHA4|SH3RF3|MAP4K3|RIPK1|DVL3|PHB2|EPHA8|PHB|ARRB2|RELL2|FGD2|ERN1|WNT7A|F2R|MAP3K9|JCAD|MAP3K11|PELI2|LRP1|WNT7B|MAPK11|DBNL|MAPK8IP1|TAB2|IQGAP3|MAPK1|UBA52|UNC5CL|MFHAS1|TAOK2|RAMP3|SOX2|ROCK2|TAB1|KL|ALOX12B|STK3|HGF|ANKRD6|GCNT2|NMNAT1|CHI3L1|DUSP22|TIMP2|SPAG9|PIK3R5|TGFB2|C5AR1|FLT1|NTRK3|RAP1A|FGF9|CD44|RYK|TRAF5|PDGFRA|GNAI2|SRC|IGFBP3|DAB2IP|EDN1|C5AR2|KDR|PDGFRB|RIT2|GATA4|MAP3K13|HMGB1|NDRG4|ADAM9|PDGFA|TRAF2|FZD5|ARRB1|CARTPT|GAS6|TRAF7|CX3CL1|OPRM1|MAPKAPK5|S1PR2|FSHR|NPNT|CCL2|HTR2A|INS|ADCYAP1|STK39|PTPRC|PSAP|CFLAR|GADD45A|DUSP15|NODAL|TBX1|RPS3|MAP4K2|PYCARD|SOD1|GH1|GADD45B|FGF2|MIF|TIRAP|ADRA1B|SPRY2|C5|ROR2|EDAR|EPO|MAP2K4|MAP2K7|KIT|THBS1|DUSP5|TRPV4|DUSP19|CD36|MAP3K10|MAPKAPK2|BCAR3|PRMT1|FZD8|KITLG|BANK1|PEA15|GDF15|JUN|PJA2|MDFIC|FZD7|MTURN|TGFBR1|PBK|FBXW7|HACD3|PDGFC|BMP2|ADRA2A|ZEB2|NOD1|DKK1|MAP3K5|ERN2|TDGF1|GPR37L1|PDGFD|TLR3|CASR|IGFBP4|SHC1|LIF|FZD10|TGFB3|FGFR3|GADD45G|NGF|FGF18
BP	GO:0070302	regulation of stress-activated protein kinase signaling cascade	none	214	0.265685	1.50145	0.00173957	0.0179147	0.0122013	12072	tags=79%, list=61%, signal=31%	PRKN|APP|FAS|ULK4|EGFR|TNFRSF11A|FKTN|SERPINF2|ERCC6|HRAS|EIF2AK2|DACT1|SCIMP|AGER|SIRPA|GSTP1|MAP3K21|SEMA3A|MAP3K7|PINK1|IGF1R|DTNBP1|PTPN1|TLR4|MAP2K2|ZMPSTE24|ARL6IP5|AXIN1|FLT4|EZR|TRAF3|MAPK3|SH3RF1|MAP3K20|TIAM1|DLG1|CDC42|SPHK1|PKN1|SYK|MLKL|TRAF4|DUSP1|TF|CARD9|LTBR|PAFAH1B1|SH3RF2|TRAF1|MAP4K5|TAOK3|VEGFA|HIPK2|PTK2B|PAK1|EMC10|TPD52L1|PDCD4|VANGL2|KARS1|TNIK|MINK1|STK25|MUL1|NCOR1|HMGCR|WNT5A|MAP3K4|SFRP1|MAP2K1|PDCD10|MAPK8IP3|AIDA|MAGI3|FZD4|MAPK8IP2|RASSF2|TNFRSF19|GRIK2|KLHDC10|MAP3K2|ZC3H12A|RIPK2|MAP3K3|ZMYND11|DAXX|TAOK1|SASH1|TRAF6|RASGRP1|DVL2|EPHB1|MEN1|HDAC3|PLCB1|RELL1|EPHA4|SH3RF3|PPEF2|RIPK1|DVL3|MYC|RELL2|LYN|FGD2|ERN1|WNT7A|MAP3K9|MAP3K11|AKT1|WNT7B|DBNL|MAPK8IP1|PRDX1|MAP4K4|MAPK1|UNC5CL|MFHAS1|TAOK2|NBR1|DUSP3|STK3|HGF|ANKRD6|DUSP22|SPAG9|TGFB2|DUSP10|TRAF5|DAB2IP|EDN1|DNAJA1|MAP3K13|HMGB1|TRAF2|FZD5|FOXO1|RNF13|CAV3|GADD45A|PHLPP1|DUSP15|RPS3|MAP4K2|PYCARD|ZNF675|GADD45B|TIRAP|ROR2|EDAR|MAP2K4|MAP2K7|TRPV4|DUSP19|MAP3K10|PRMT1|FZD8|MECOM|PJA2|MDFIC|FZD7|MTURN|PBK|HACD3|BMP2|ZEB2|NOD1|DKK1|MAP3K5|ERN2
CC	GO:0030660	Golgi-associated vesicle membrane	Proteostasis	107	0.31206	1.65141	0.00173957	0.0179147	0.0122013	6205	tags=50%, list=32%, signal=34%	HLA-C|HLA-B|HLA-DQB1|HLA-DRB1|HLA-DRB5|HLA-DQA1|HLA-DRA|HLA-A|CFTR|SEC23B|HLA-DPA1|HLA-DPB1|MCFD2|TGFA|SPPL2A|CLTCL1|SEC31B|CD59|SCAP|CLBA1|COPA|GOSR2|SPPL2C|AP1G1|HLA-H|SEC23A|CNIH1|SREBF1|CNGB1|COPE|SREBF2|ARCN1|PI4KA|GOPC|HLA-F|NCALD|SEC23IP|SPPL3|SEC24B|GJA1|SAR1B|TMEM199|AP1S1|PDCD6|SPPL2B|SCYL1|AFTPH|COPB2|SAR1A|B2M|CLTA|HLA-E|RHOQ
CC	GO:0045211	postsynaptic membrane	Synapse	270	0.252712	1.45255	0.00173957	0.0179147	0.0122013	11110	tags=70%, list=56%, signal=31%	DCC|GRID2|GRIN2B|GRIN3B|COMT|CANX|GABBR1|GRIN2A|CADPS2|DNM1|CHRNB1|PTPRS|GRM1|GABRA2|ANK3|PDLIM4|GABBR2|DNAJA3|CHRNA2|KCNB1|SLC8A3|SYNE1|DTNBP1|CHRNA4|SORCS2|PICALM|KCNA1|DRD1|DRD2|PRRT2|GRID2IP|ADAM22|GABRB3|GRM7|TRPV1|CLSTN2|KCNMA1|CTNNB1|GABRB2|CTNNA2|ADRA1A|ADAM10|CACNG2|TENM2|P2RX6|CHRNB2|ACTN2|ERBB4|DLG4|CNTN1|NRP2|PTEN|CHRM3|GABRA1|RGS9|ANK1|TIAM1|DLG1|CACNA1C|GRIN2D|SLC6A3|ATP2B2|CHRNA3|KPNA2|LRFN2|DLG2|HTR5A|NRP1|SLC8A1|SCRIB|IGSF21|ABHD17C|COL13A1|MX1|GABRG3|CDH2|SLC6A1|GRID1|IQSEC3|ABHD6|UTRN|CLSTN1|GABRG2|DBN1|EPHA7|EFNB3|GSG1L|NECTIN3|GLRB|DAGLB|GLRA1|GRIK2|SHANK2|KCNC3|HTR3B|SYNDIG1|SLC6A9|KCNH1|CRKL|ATAD1|GRIN1|GRIP1|LRRTM1|PCDH8|GRIP2|LIN7B|LZTS1|EPHA4|GPHN|EPHB2|SORCS3|SHISA9|ABHD17A|LRRTM4|SHANK1|KCNJ4|FBXO45|GABRB1|ARRB2|MUSK|KCND3|F2R|PRRT1|CDH9|GRIK1|MX2|DBNL|SHISA8|SEMA4F|LRRTM2|SHANK3|PLPPR4|GABRA5|GRM3|GRIN2C|NLGN1|SHC4|GRIK4|LRRC4B|IGSF9B|SLC30A1|GLRA3|APBB1|SSPN|LRRC4C|KCNC2|RAPSN|CSPG5|SHISA6|HIP1|NTRK3|FLRT3|LRFN3|CNTN2|SYNJ2BP|FAIM2|DGKI|GRM5|AKAP9|SIGMAR1|SLC16A3|ARRB1|PTPRO|NSG1|CHRM2|OPRM1|CACNG7|GABRG1|HTR2A|SHISA7|TMUB1|GRIA2|KCTD12|LRFN5|STRN|OPRD1|CHRNE|GRIN3A|DNM2|KCNC1|CACNG8|ANK2|NLGN2|GABRD|CNIH3|CACNG4|GRIA1|CACNG3
BP	GO:0051220	cytoplasmic sequestering of protein	none	21	0.489858	1.94998	0.00175798	0.018035	0.0122832	8792	tags=81%, list=45%, signal=45%	NFKBIB|LATS1|PKD2|SUFU|GOPC|YWHAB|SRI|DBN1|TONSL|MDFI|NFKBIA|PKD1|G3BP2|KEAP1|NFKBIE|DZIP1|FAF1
BP	GO:0034599	cellular response to oxidative stress	Oxidative Stress	283	0.250185	1.44168	0.00175798	0.018035	0.0122832	10524	tags=66%, list=53%, signal=31%	PRKN|TXNRD2|MAPT|TRAP1|FXN|EGFR|SLC25A24|LONP1|FBXO7|MEAK7|TSC1|PRKRA|SIRPA|GCH1|SIRT3|DHFR|STX2|CAT|GSTP1|GPX1|AIF1|LRRK2|EZH2|PINK1|PYROXD1|NUDT2|CRK|HMOX1|TLR4|ATP13A2|PPARGC1A|SMPD3|MAPK9|ATG7|ARL6IP5|AIFM2|SZT2|MGST1|JAK2|PAWR|NQO1|SETX|PNPT1|TRPM2|TXN|EPAS1|CTNNB1|FER|SNCA|ENDOG|MMP2|CYBA|KDM6B|RAD52|ATF4|MTR|MET|PDE8A|ERCC6L2|NME2|MAPK3|HSPA1B|MAPK13|MAP1LC3A|SPHK1|PKD2|PPARGC1B|CAMKK2|HDAC2|SIRT2|ABL1|PPIF|SLC1A1|NFE2L2|ARNT|OXR1|TP53INP1|GPX3|FANCD2|PYCR2|PML|RWDD1|NCF4|TNFAIP3|PLA2R1|RBM11|PARK7|FBLN5|PRKAA2|MGAT3|STX4|PXN|STK25|STAT6|TPM1|ANKRD2|PCNA|GPR37|MPO|AQP1|HSF1|REST|PAX2|SLC7A11|SOD2|MAPK8|TXNRD1|ALOX5|PRR5L|PDCD10|NCOA7|CYP1B1|BMP7|PRDX5|MSRA|FYN|ZC3H12A|GJB2|PPP5C|ZNF580|LANCL1|BAG5|BCL2|MAPK7|PARP1|PTPRK|RIPK1|PLEKHA1|TP53|MPV17|ALDH3B1|AKT1|ERO1A|FUT8|PRKCD|PRDX1|MAPK1|GSKIP|KEAP1|CCS|NME5|EIF2S1|PDK1|FZD1|P4HB|AGAP3|PDK2|CST3|PRKD1|HGF|KCNC2|STAU1|OSER1|CHD6|MCL1|TRPC6|GSR|PDGFRA|CHUK|SRC|NOS3|PENK|ETV5|SFPQ|CBX8|PDGFRB|GLRX2|GATA4|CPEB2|SIGMAR1|SOD3|AXL|TRAF2|FOXO1|RACK1|STK24|CCNA2|APEX1|HNRNPD|IMPACT|INS|KLF2|DAPK1|PSAP|CFLAR|ETS1|ANXA1|RPS3
BP	GO:0099068	postsynapse assembly	Synapse	31	0.429829	1.86614	0.00175798	0.018035	0.0122832	9251	tags=77%, list=47%, signal=41%	GRID2|PTPRS|LRP4|MAGI2|PTEN|NRXN1|IL1RAP|NRXN2|CDH2|WNT5A|PTPRD|SHANK2|CEL|LRRTM1|EPHB2|NTNG2|SHANK1|WNT7A|LRRTM2|SHANK3|NLGN1|LRRC4B|NTRK3|GAP43
BP	GO:0035051	cardiocyte differentiation	none	124	0.300965	1.61741	0.00177639	0.0181544	0.0123645	9571	tags=69%, list=49%, signal=36%	EGFR|AGT|ALPK3|NEB|TSC1|PI16|LMNA|FHOD3|TTN|BMP4|AKAP13|MTOR|GREM1|MAML1|ZMPSTE24|ADRA1A|KDM6B|ACTN2|OBSL1|MYH10|TBX2|MAPK3|PDLIM5|PRICKLE1|SGCD|SORBS2|ATG5|TGFBR3|NOTCH1|ACTC1|CXADR|JAG1|HEY2|DDX39B|SLC8A1|VEGFA|MEF2C|PAK1|PDCD4|PARP2|RBPJ|NRG1|TBX3|CTDP1|PPARA|TCAP|REST|GPER1|FHL2|TGFB1|MYO18B|BMP7|AKAP6|CBY1|TENM4|MYH11|SGCB|DHX36|MESP1|RARB|FRS2|RARA|DLL1|RXRA|ITGB1|ARRB2|YY1|NEBL|CALR|BVES|MAPK1|SPRY1|SEMA3C|HES1|HNRNPU|KAT2A|SRF|MEF2A|TGFB2|PDGFRA|EDN1|SMAD4|PDGFRB|PROX1|GATA4|SIK1
BP	GO:0043473	pigmentation	none	93	0.319438	1.65791	0.00177639	0.0181544	0.0123645	9396	tags=68%, list=48%, signal=36%	MYO5A|HPS1|FIG4|RAB27A|MC1R|CDH3|AP3D1|MYSM1|BBS7|BLOC1S3|LRMDA|DTNBP1|DRD2|VPS33B|SZT2|BBS2|OCA2|NF1|ADAMTS9|ATRN|RAB29|AP1G1|TRAPPC6A|KIF13A|ANKRD27|HPS4|MREG|BLOC1S2|ARCN1|EDN3|AP3B1|BCL2L11|HPS3|MYO7A|LYST|SPARC|MEF2C|RAB17|RAB27B|DCT|USP13|MKKS|VPS33A|GNA11|SHROOM3|BCL2|HPS5|SPNS2|BBS5|BAX|EDNRB|TYRP1|PIKFYVE|ARL6|BBS4|BLOC1S4|RAB38|MITF|SOX10|TH|RAB1A|BLOC1S6|GLI3
BP	GO:0045860	positive regulation of protein kinase activity	none	489	0.226991	1.3504	0.00177639	0.0181544	0.0123645	12430	tags=76%, list=63%, signal=29%	MADD|P2RX7|EGFR|AGT|SHC2|PRNP|MRNIP|ALS2|VLDLR|PILRB|ACE|TNFRSF11A|RELN|DGKQ|ERCC6|PIBF1|DAB1|HRAS|CENPE|ADCY3|EIF2AK2|DOK7|MALT1|FLT3|AGER|GRM1|PAK4|TELO2|PRKAG2|CD40|INSR|IL34|MAP3K21|TGFA|LRRK2|EZH2|SPATC1L|DBF4B|CAB39L|BMP4|MAP3K7|PINK1|IQGAP1|AKAP13|MUC20|KRAS|PPP2R3C|MTOR|HIGD1A|GREM1|SLC27A1|CRK|PTPN1|HBEGF|PLCE1|TLR4|PSRC1|IGF2|MAP2K2|CIB1|DRD2|RPTOR|ADAM17|PSEN1|CCNT2|DRD4|GRM4|CSF1R|JAK2|AXIN1|TXN|CCND3|IRAK2|SNCA|ERBB2|CKS2|ADRA1A|CD4|LAMTOR3|DLG4|RET|LTF|MAPK10|PRKAR1B|CD81|MAPK3|MAP3K20|TIAM1|DLG1|MLST8|EFNA1|CACUL1|MAP2K5|PDPK1|FPR1|DUSP6|NCAPG2|FGFR1|PKN1|PKD2|CSF1|STK4|LPAR1|SYK|MLKL|TRAF4|ERBB3|ITGA1|ABL1|CHRNA3|EDN3|NTRK2|GPRC5B|TF|MAP3K1|CLU|TNFRSF10B|RAF1|MAP4K5|TGFBR2|TAOK3|AVPI1|PDGFB|STK11|VEGFA|PIK3CB|PTK2B|ATG13|WNK1|XRCC5|PAK1|KSR1|CARD14|TPD52L1|ROBO1|ACSL1|NEK10|PARK7|VANGL2|SDC4|PTK2|NRG1|EMP2|CCND2|KARS1|MAPK14|PRKAR1A|PTPN11|PRR5|TNIK|CDC25B|MINK1|MUL1|ANGPT1|DDR2|WNT5A|GHR|MAP3K8|SNX9|MAP3K4|ZFP91|ADAM8|UBC|CARD10|KIDINS220|MAP2K1|LRP8|TGFB1|PDCD10|RALB|MAPK8IP3|FZD4|INCENP|LPAR3|BDNF|MMD2|RASSF2|FYN|TAL1|ATP2B4|MAP3K2|ADNP|ADCY2|RIPK2|ALK|ADCY9|CCNYL1|MAP3K3|CEMIP|DAXX|CRKL|UBE2V1|PAK5|CD300A|PDE5A|TAOK1|SASH1|CCDC88A|ADORA2B|BRAF|TRAF6|ADCY8|RASGRP1|DVL2|FRS2|ITGB1BP1|HSP90AA1|FGF1|EPHA4|MAP4K3|ETAA1|ADCY4|NEURL1|RIPK1|TOM1L1|DVL3|CASS4|PIH1D1|PHB2|LCP2|PHB|FGD2|ERN1|F2R|MAP3K9|MAP3K11|DAZAP2|NEDD9|AKT1|PKD1|PRKCD|WNT7B|MAPK11|DBNL|MAP4K4|TAB2|IQGAP3|UNC119|MAPK1|UBA52|MARK2|PAK2|TAOK2|IL18|ADCY6|TAB1|CDKN1A|ADCY5|STK3|PAK6|HGF|CHI3L1|CAMKK1|SPAG9|PIK3R5|TGFB2|C5AR1|AZU1|FLT1|NTRK3|RAP1A|EFNA5|PPP1R9A|HMGA2|SRC|IL6R|NCKAP1L|CAMK1|GRM5|DAB2IP|NRG3|EDN1|PIK3CA|STRADA|PDGFRB|PROX1|CALM3|MAP3K13|ADAM9|PDGFA|CDK5R1|CDKN1B|TRAF2|FZD5|ARRB1|CARTPT|GAS6|TRAF7|MAPKAPK5|S1PR2|TTBK1|CCN1|HTR2A|GPRC5C|INS|ADCYAP1|STK39|PTPRC|GADD45A|PRLR|ACVR2B|RPS3|MAP4K2|CALM1|SOD1|GH1|GADD45B|FGF2|DBF4|HSP90AB1|MIF|TIRAP|SPRY2|CCNK|C5|SLC11A1|ROR2|RGCC|EPO|MAP2K4|MAP2K7|CDC6|KIT|THBS1|DUSP5|OSBPL8|DUSP19|SOCS1|MAP3K10|KIF14|MAPKAPK2|PPP2CA|FZD8|KITLG|SPDYA|PRKAR2B|PEA15|GDF15|MDFIC|CCND1|PRKAR2A|ITGB3|ECT2|TGFBR1|PBK|FBXW7|HACD3|PDGFC|BMP2|ADRA2A|ZEB2|DOCK3|NOD1|PARP16|TCIM|DKK1|MAP3K5|ERN2|TDGF1|STOX1|ADCY1|PDGFD|TLR3|SHC1|MMD|FZD10|TGFB3|GADD45G|NGF|FGF18|AFAP1L2
CC	GO:0045121	membrane raft	Lipid Metabolism	310	0.245938	1.42697	0.00179479	0.0183192	0.0124768	12400	tags=78%, list=63%, signal=29%	APP|NOS1|CDH13|FAS|MAPT|EGFR|PRNP|CTSD|CASP8|STIM1|SLC2A4|CD55|INPP5D|PSEN2|NPC1|CARD11|LRP4|INSR|FXYD1|ABCA1|LRRK2|IQGAP1|CDH1|MYOF|KRAS|CAVIN3|CRK|CLN6|HMOX1|STOML1|CAV1|ADAM17|HK1|SCARB1|PSEN1|BMPR1A|JAK2|CAV2|FLOT1|NOS1AP|MAG|KCNMA1|CTNNB1|EZR|ADRA1A|CD4|LAMTOR3|PLPP2|CHRNB2|GASK1A|CNTN1|PACSIN2|CBL|RET|TPP1|MYO1C|CAVIN1|DPP4|PAG1|MAPK3|SHH|DLG1|ARID3A|BSG|ZAP70|SLC6A3|DLC1|ITGA1|TUBA1A|CHRNA3|SMO|PTCH1|EEF2|PODXL|TEK|GPC1|CXADR|TGFBR2|PROM2|LRP6|EFHD2|GJA1|ATP1A2|PTK2B|ADTRP|PPP2R1B|P2RY12|PDPN|CTNNA1|TLR2|BACE1|CDH2|PARK7|SLC1A2|PPT1|SDC4|TFPI|EMP2|SYNJ2|PRKAR1A|TUBB|MLC1|ANGPT1|STAT6|GNAI3|ICAM1|SCN5A|ITGB2|LRP8|PTGIS|LAMTOR4|RTN4RL1|NTSR1|ADGRG1|RGMB|BST2|FYN|SLC38A9|AKAP6|ATP2B4|RHOQ|UNC5B|ADCY2|BAALC|ATP1B3|KCNA5|IKBKB|LYPD6|ADD2|AHNAK|LIPE|PLSCR1|MYO1D|SMPD2|ADCY8|PRTN3|PLPP3|EPHB1|CD8A|TNFRSF1A|GRIP1|ATP1B1|CASP3|DLL1|RIPK1|CD14|ITGB1|LCP2|LYN|F2R|BCL10|S1PR1|CBLB|TNFRSF1B|FLOT2|BVES|MAPK1|CNR1|SLC9A3R1|EDNRB|FURIN|TNR|ANXA2|KCNE3|PIKFYVE|SULF1|LAT2|ANO1|SGCA|ITGAM|BIRC2|EFNA5|RAB5A|KCNQ1|MYADM|GNAI2|LTB4R|FAIM2|SRC|NOS3|VDAC1|BMPR2|MME|DAPK3|KDR|RIT2|S100A10|SLC2A1|CD226|TRAF2|CLN3|TLR1|PLVAP|ADD3|OPRM1|CBLC|CAV3|HTR2A|PTPRC|CFLAR|MAL2|UNC5A|OPRD1|ABCG2|SPRED1|ATP1A1|RAP2B|ANK2|ADRA1B|ABCB4|FYB2|EHD2|KIRREL1|CD19|ORAI1|CORO1C|CD36|GNAI1|CAVIN4|ADCYAP1R1|PPP2CA|PRKAR2B|CDH15|PRKAR2A|TGFBR1|ATP1A4|SLC9A1|RFTN1|STOM|SERPINH1|TDGF1|SORBS1|OLR1|ADCY1|PLLP|ERLIN2|CD79A|ARC|STOML2|RGS19|CAPN2|CD177
CC	GO:0005741	mitochondrial outer membrane	Mitochondrial Metabolism	183	0.277384	1.54377	0.00183161	0.0186477	0.0127005	9269	tags=61%, list=47%, signal=32%	DMPK|ASS1|LPIN1|OPA1|CISD2|CASP8|CPT1C|CYB5A|VAMP1|MFN2|LRRK2|CYB5R3|FAM210B|PINK1|VPS13C|SLC8A3|STING1|MTOR|MFF|VPS13A|BAK1|HK1|TOMM40|AIFM2|MGST1|BID|HADHB|BPHL|STARD7|STMP1|GPAM|MTARC1|ACSL5|AKAP1|PPP1R15A|MAVS|RMDN3|GPAT2|NME1|TSPO|BCL2L11|SAMM50|RNF185|PGAM5|RAF1|HSPA9|HAX1|GJA1|TOMM70|HK2|PIGBOS1|MIEF2|COASY|TRIM14|ACSL1|SLC25A46|ATP5MC2|TOMM7|AGPAT4|IMMT|MUL1|MIEF1|MFN1|UBC|PLD6|MLXIP|MTX3|MTARC2|GDAP1|BRI3BP|SPART|CPT1B|PDE2A|BNIP3L|ULK1|RHOT1|ACSL6|WASF1|BOK|BCL2L2|CHCHD6|AGK|SEPTIN4|BCL2|ACACB|EPHA4|MICOS10|PPP2R2B|BAD|NIPSNAP2|RHOT2|PHB2|CNR1|UBA52|BAX|ACSL3|DNAJC11|RTN4IP1|MARCHF5|SARM1|SNN|TOMM22|MSTO1|MCL1|TIGAR|SYNJ2BP|SLC44A1|VDAC1|MTERF3|SOX10|IFI27
BP	GO:0048284	organelle fusion	none	138	0.287044	1.5564	0.00183161	0.0186477	0.0127005	8769	tags=61%, list=45%, signal=34%	PRKN|SPG7|ENO3|VPS11|OPA1|TAP2|TSNARE1|TMEM175|VAMP1|STXBP6|SNAP29|MFN2|STX2|MFF|ATP13A2|BAK1|NKD2|PRRT2|STX6|CAV2|TAPBP|DYSF|SNAP47|GOSR2|SNCA|TBC1D4|CPLANE2|VAV3|STX16|PLA2G5|CPLX1|BNIP1|VPS41|CHMP3|ANKRD27|TFRC|SPHK1|STX3|OMA1|TRIM9|TAP1|VPS8|VAMP3|ADCK1|AKT2|GOSR1|STX4|MUL1|GNAI3|SYT9|RUBCNL|MFN1|STX8|ANKFY1|PLD6|RAB20|PCDHGA3|ZDHHC6|GDAP1|VPS4A|C2CD5|VTI1B|IRAG2|SPG11|DOC2B|RAB8B|VAMP2|RAB3A|VPS16|CALR|BAX|STXBP1|SYT4|ENO2|CORO1A|RAB7A|RAB8A|ANXA2|UVRAG|SEPTIN8|STX7|RAB34|SYT1|CPLX2
BP	GO:0006665	sphingolipid metabolic process	Lipid Metabolism	152	0.288912	1.58204	0.00185002	0.0187166	0.0127474	9919	tags=68%, list=50%, signal=34%	ARSA|ASAH1|SUMF1|GALC|P2RX7|HEXB|PLA2G6|CLN8|CERS1|GLB1|ACER3|NEU1|VAPB|ARV1|PRKD3|SIRT3|SPTLC1|TECR|ELOVL5|ESYT2|PRKD2|SMPD1|PDXDC2P-NPIPB14P|CLN6|ELOVL4|LARGE1|SMPD3|ALDH3A2|NAGA|HEXA|ST8SIA5|CERS6|CTSA|PLPP2|SGMS1|SUMF2|ST8SIA1|CERS4|SGPL1|SMPD4|SPHK1|GBA|ABCA2|HACD1|PDXDC1|GLTP|HACD2|FA2H|SERINC5|ASAH2B|B4GALT5|ST3GAL5|A4GALT|B4GALNT1|SPTLC2|GBA2|CERS5|PPT1|ST6GALNAC3|SGPP2|ELOVL2|NEU3|HACD4|DEGS1|ORMDL1|KDSR|GAL3ST1|DEGS2|VAPA|SMPD2|AGK|PLPP3|GM2A|TNFRSF1A|CSNK1G2|PPP2R1A|ITGB8|ALDH3B1|SPNS2|PRKCD|ACER2|BAX|CERK|PEMT|B4GALT6|ALOX12B|SPHK2|PRKD1|CREM|SGMS2|ST6GALNAC5|NSMAF|ALOXE3|NEU4|SPTSSB|TH|ELOVL6|ESYT3|B3GALT4|ORMDL3|ESYT1|B4GALT3|RACK1|B3GALT1
BP	GO:0003007	heart morphogenesis	none	228	0.259444	1.47307	0.00185002	0.0187166	0.0127474	10595	tags=70%, list=54%, signal=33%	GAA|LEMD2|RYR1|PLXND1|AHI1|DCHS1|ADAM15|NPHP3|CCDC40|DNAAF1|BBS7|TBX6|INSR|TTN|BMP4|LRP2|C2CD3|ADAMTS1|MTOR|ZMPSTE24|FGFR2|PSEN1|COL5A1|BMPR1A|DNAH11|CHD7|MDM4|CTNNB1|MKS1|DSP|FAT4|SLIT2|NRP2|NEDD4|SIRT6|TBX2|ZFPM1|COL11A1|SHH|EPHB4|EFNA1|PKD2|SUFU|IFT52|EYA1|TNNT2|DLC1|PARVA|SMO|PTCH1|ZMIZ1|TGFBR3|NOTCH1|TEK|ACTC1|STIL|JAG1|EGLN1|TGFBR2|HEY2|RNF207|NRP1|SEC24B|VEGFA|MEF2C|ACVRL1|IFT172|PDCD4|ROBO1|RYR2|RTN4|ZFPM2|PPP1R13L|VANGL2|SLIT3|PTK2|RBPJ|FGFRL1|NRG1|TBX3|SOX9|RBP4|SMAD3|TPM1|TCAP|FOXF1|WNT5A|MKKS|ROBO2|FHL2|TGFB1|SMARCD3|TEAD2|BMP7|FKBP1A|CPE|CLDN5|MYH7|FOXC1|SOS1|AXIN2|CRKL|MESP1|RARB|NOG|DVL2|IFT57|RARA|DLL1|RXRA|ARL13B|SOX11|MYBPC3|YAP1|TP53|FLRT2|DHRS3|BBS5|S1PR1|ELN|MICAL2|SPRY1|SEMA3C|HES1|FZD1|PTCD2|NIPBL|TAB1|SAV1|MEGF8|SRF|TGFB2|RBM15|BBS4|PKP2|NOS3|TH|BMPR2|SMAD4|UBE4B|NPY2R|ALDH1A2|PROX1|GATA4|NDRG4|MSX2|CAV3|MIB1|CCN1|SOX17|COL2A1|MYH6|MSX1|OLFM1|SYNPO2L|NODAL|TBX1|HEYL|ASXL1
BP	GO:0009991	response to extracellular stimulus	none	457	0.22867	1.3549	0.00185002	0.0187166	0.0127474	10223	tags=62%, list=52%, signal=31%	APOE|MTHFR|ARSB|ERCC1|FAS|P2RX7|EGFR|HLCS|AGL|GSDMD|COMT|DHODH|ASS1|LARS1|CBS|MEAK7|ADA|ALPL|SLC39A4|TSC1|CADPS2|OPA1|NPRL3|SGIP1|HFE|SIRT5|NCOA1|EIF2AK2|SORL1|GCLC|HMGCL|PRKAG2|CD40|CAT|GSTP1|AIF1|EIF2AK4|ABCA1|LRRK2|WDR45B|EHMT2|KCNB1|MTOR|HIGD1A|HMOX1|ALAD|WIPI1|EIF2A|PPARGC1A|RPTOR|CHSY1|MAP1B|TXN2|PIK3C3|IFI16|ATG7|SORD|TNKS|SZT2|BBS2|DNMT3B|NQO1|GIPR|DAP|WNT2B|ATG14|TRPV1|TRIM25|EIF2AK3|PCK2|CD4|CYBA|TMEM135|CBL|BCHE|ATF4|DNAJC15|PTEN|SIRT6|RMI1|BNIP1|VPS41|WRN|SREBF1|ADSS1|MAPK3|CPS1|POR|MTMR3|LIPG|MAP1LC3A|DAD1|SRD5A1|HNRNPL|ZFYVE1|GBA|SREBF2|DEPDC5|TSPO|SIRT2|STAT1|SSTR2|AACS|F7|ATG5|EEF2|FLCN|ASNS|DSC2|NFE2L2|EIF2AK1|ITGA2|PCK1|OMA1|NNT|PSPH|TGFBR2|COX4I1|FOXK1|SPARC|SLC8A1|XPR1|BRSK2|TNFRSF11B|IGFBP2|ACSL1|SLC27A4|WIPI2|FADS1|TRIM24|ULK2|PRKAA2|SLC1A2|GCLM|PCSK9|ELAPOR1|FES|ITGA6|PDK4|ICAM1|KANK2|MPO|PPARA|HMGCR|HSF1|CDKN2B|CYP26B1|PAX2|MKKS|MAPK8|SFRP1|APPL2|RALB|RRP8|SIPA1|LRAT|APAF1|GDAP1|BMP7|PIK3R4|PICK1|ADNP|GSN|GNPAT|BCKDHB|ULK1|ZC3H12A|LPL|TLE5|NAMPT|CLEC16A|SESN1|ARHGAP35|GABARAP|TNC|ADORA2B|VGF|SKP2|BCL2|CDKN2D|LRP11|ACACB|SEH1L|FSTL1|RARA|PIK3C2B|ACTA1|XBP1|ADSL|RPS19|WDR59|UCP3|CACNB3|USF1|DNMT3A|TP53|BMP8A|LYN|SPX|IL15|GAS2L1|RRAGA|BCL10|PON1|EIF4G1|AKT1|TBL1XR1|ACAT1|MAPK1|CNR1|ACSL3|RASGRP4|PEMT|GLUL|TBC1D5|EIF2S1|TTPA|CDKN1A|PDK2|CST3|KIF26A|PRKD1|KAT2A|SRF|RRAGD|LARP1|PRKCG|BRSK1|TNRC6A|NUAK1|SPP1|GPT|LDLR|TFEB|TBXA2R|BBS4|NUCB2|PPARG|SETDB1|GNAI2|SRC|ASGR1|MYBBP1A|FOXK2|PENK|AQP3|TH|SLC38A3|BMPR2|USF2|BECN1|SRSF2|ATF3|GLRX2|ALDH1A2|PROX1|HNRNPA1|GATA4|SIK1|COL1A1|KLF10|SLC2A1|ACVR1C|KPTN|AXL|SIK2|ADIPOR2|FOXO1|UPP1|NUDT1|CARTPT|STC2|GAS6|STK24|PMAIP1|SSTR1|OPRM1|PPARD|FBXO22|IMPACT|NUAK2|MIOS|ADCYAP1|ITFG2|SLC6A19
BP	GO:0071539	protein localization to centrosome	none	31	0.428211	1.85912	0.00185002	0.0187166	0.0127474	8943	tags=81%, list=45%, signal=44%	NUP62|MCPH1|PCM1|PIBF1|CEP83|DISC1|CEP192|CEP131|C2CD3|MARK4|UBXN2B|STIL|CEP72|APC|BICD1|NSFL1C|KIAA0753|NEDD1|CSNK1D|GSK3B|SNX10|GOLGB1|NUDCD3|BBS4|CEP250
BP	GO:0035082	axoneme assembly	Structural Stabilization	60	0.360969	1.77415	0.00185002	0.0187166	0.0127474	4597	tags=47%, list=23%, signal=36%	DNAH5|SPEF2|GAS8|CC2D2A|CCDC40|DNAAF1|CCDC65|HYDIN|DRC1|CFAP74|DNAH17|TTLL1|IQCG|CFAP46|CFAP43|BBS2|TTLL3|DNAAF5|DNAH7|RSPH1|ARMC2|JHY|DNAL1|CFAP44|DNAAF2|LRRC6|CFAP65|SPAG16
CC	GO:0043204	perikaryon	none	149	0.292393	1.59892	0.00186843	0.0188318	0.0128259	10355	tags=70%, list=53%, signal=33%	APP|C9orf72|CNTNAP2|ASS1|ITGA8|PTPRS|AIF1|ROGDI|LRRK2|KCNB1|SLC8A3|TIAM2|PDE10A|SORCS2|TTLL7|KCNA1|CIB1|DRD2|MAP1B|GOT2|PCSK2|TRPM2|ASTN1|ENDOG|RCVRN|SCN1B|CPLX1|MAPK10|PDE9A|NGFR|ZPR1|NDN|CACNA1C|PDPK1|ITGA1|SIRT2|SLC1A1|DLG2|HTR5A|KCNB2|KCNA2|ASTN2|AMIGO1|KLHL24|ERCC8|CTNND2|CRMP1|GIGYF2|RTN4RL1|NTSR1|GLRA1|GNRH1|GRIK2|KCNC3|CPNE5|KCNH1|PPP5C|TMEM266|KCNAB1|MYO1D|DHX36|GRIP1|BRD1|HPCA|NSMF|EPHA4|NEURL1|SERPINI1|G3BP1|KCNK1|DBNL|FCHSD1|MAPK1|SEMA4F|GLUL|RBFOX3|ENO2|SLC2A3|KCNE3|PAM|MPP5|GLRA3|KCNC2|CPLX2|FUS|PENK|DMWD|TH|GAP43|SLC4A10|VIP|SYNPO|CDK5R1|FZD5|RACK1|KIF5A|SLC5A7|OPRM1|KNDC1|ELAVL4|NGB|ADCYAP1|WDFY3|OLFM1
BP	GO:0051701	interaction with host	none	195	0.272483	1.52538	0.00186843	0.0188318	0.0128259	8849	tags=60%, list=45%, signal=33%	HLA-DRB1|CDHR3|EGFR|SCARB2|CR1|PVR|ITGAV|CTSB|VAPB|CASP8|CD46|CD55|EIF2AK2|TRIM35|NPC1|TRIM8|INSR|EIF2AK4|SLC20A2|IFITM2|CDH1|THOC3|ZNF502|TPCN2|TRIM26|CAV1|SCARB1|ATG7|SERPINB9|CAV2|CLDN9|TRIM25|CTNNB1|CD4|CBL|MET|WWP2|TNIP1|DPP4|TRIM5|TRIM22|CD81|NCAM1|CHMP3|IFITM3|HSPA1B|TRIM32|HYAL3|TFRC|ATG5|BCL2L11|KPNA2|EXOC2|ITGA2|CXADR|DDX39B|IFIT1|PPID|NECTIN1|XPR1|HIPK2|SCRIB|PML|NECTIN2|TRIM14|LGALS9|ULK2|CR2|KPNB1|ICAM1|EFNB3|HS3ST5|IST1|IFITM1|VPS4A|GRB2|F11R|PC|GSN|ULK1|TRIM27|KPNA1|CPSF4|VAPA|THOC6|HYAL1|EPHA2|SLC52A2|RPSA|RXRA|BAD|THOC5|ITGB1|PHB2|PHB|SLC1A5|VPS37B|SIVA1|ZNF639|RRAGA|NUP153|PABPN1|THOC7|MOG|CLEC4G|GAPDH|P4HB|ANPEP|RAB7A|PPIA|UVRAG|PIKFYVE|LGALS1|LDLR|IDE|NTRK3|TRIM68
MF	GO:0022839	ion gated channel activity	Synapse	35	0.431536	1.93052	0.00186843	0.0188318	0.0128259	8966	tags=80%, list=46%, signal=44%	TRPM3|ANO5|KCNT1|KCNN4|ANO7|PKD2L1|KCNN3|KCNMA1|TMEM63B|ASIC2|ANO8|ANO2|TMEM63A|ANO10|TTYH1|TMEM63C|TTYH2|TRPM4|KCNMB4|ASIC1|TTYH3|CLCA4|KCNMB2|ANO4|KCNN2|KCNT2|ANO1|KCNN1
MF	GO:0001540	amyloid-beta binding	APP Metabolism	73	0.337317	1.70326	0.00190542	0.018967	0.012918	9376	tags=70%, list=48%, signal=37%	APOE|TREM2|HSPG2|GRIN2B|PRNP|GRIN2A|LRPAP1|CACNA1B|SORL1|AGER|INSR|LDLRAP1|GSAP|PICALM|TLR4|SCARB1|BCHE|APBB2|NGFR|APBA3|ATP1A3|ACHE|CACNA1A|ITGA2|CLU|LDLRAD3|TLR2|BACE1|CLSTN1|ITGB2|FZD4|MAPK8IP2|GRIN1|TM2D1|EPHA4|EPHB2|ITM2C|LRP1|RAMP3|NLGN1|CST3|COL25A1|APBB1|DLGAP3|TGFB2|LDLR|IDE|ITGAM|APBA2|C1QA|APBB3
BP	GO:0046488	phosphatidylinositol metabolic process	Lipid Metabolism	171	0.275433	1.52446	0.00190542	0.018967	0.012918	10471	tags=68%, list=53%, signal=32%	PLCG2|PIK3CD|INPP5E|PIGQ|GPAA1|MBOAT7|FIG4|PIGG|SYNJ1|ATM|PIGN|INPP5K|VAC14|MPPE1|INPP5D|PITPNM3|DPM2|PLA2G4C|INPP5B|PIGP|PGAP3|PI4KAP2|SLC27A1|TTC7A|IP6K3|PIP4K2A|PIK3C3|PIGX|IMPA1|GPLD1|CSF1R|SBF1|PIGB|ITPKC|PIGC|PLA2G5|PTEN|PTPN13|FAM126A|PLEKHA4|PIGZ|MTMR4|MTMR3|PIGF|PLA2G12A|PGAP2|PI4KA|RUFY1|PLAAT3|INPP5F|LCLAT1|PIP5K1C|MTMR2|PDGFB|IMPA2|MTMR6|PIK3CB|SH3YL1|PIGH|SYNJ2|PLEK|ZP3|EFR3A|INPP1|PLCD4|IPMK|PIGM|PIGV|MTMR7|PIGK|PIGS|PIK3R4|PIGO|ITPKB|PIGL|RAB4A|PIK3C2B|CDIPT|PLCB1|TTC7B|MTMR14|PLEKHA1|SMG1|INPP5A|FAM126B|IP6K2|PIGT|MTMR11|EFR3B|PITPNM2|PIKFYVE|SACM1L|PIK3R5|SOCS6|RAB5A|PIP5KL1|PLEKHA8|PIGU|PIK3C2G|PI4K2B|INPP5J|PIK3CA|PDGFRB|PIP5K1B|SOCS5|PIP5K1A|PDGFA|PIK3R1|DPM1|ARF3|PIP4P2|HTR2A|SOCS2|PIP4K2C|PLEKHA2|MTMR10|PIK3R3
BP	GO:0006816	calcium ion transport	none	369	0.239168	1.40112	0.00190542	0.018967	0.012918	10102	tags=63%, list=51%, signal=31%	PLCG2|MYO5A|NOS1|SPG7|P2RX7|GRIN2B|TRPM3|PLA2G6|CDH23|GRIN3B|AGT|RYR1|CACNA1G|PRNP|PKD1L1|GRIN2A|ITGAV|OPA1|ITPR1|CACNA1B|LILRB1|INPP5K|STIM1|CASQ1|GSTM2|KCNN4|HTT|GNB5|PSEN2|TRPM7|NALCN|PKD2L1|MICU1|FGF14|TRPV3|SLC8A3|BEST1|SESTD1|P2RX4|CHRNA4|BIN1|ITPR2|JPH3|TPCN2|BAK1|CAV1|DRD1|ZMPSTE24|DRD2|BSPRY|PSEN1|DRD4|TRPV2|CHD7|MCUR1|NOS1AP|TRPM2|TRPV1|DYSF|CTNNB1|CACNA1E|TRDN|SNCA|ADRA1A|RCVRN|CD4|CYBA|GPR35|CACNG2|CHRNB2|PANX1|PDE4D|TMC2|RASA3|RGS9|ATP2C2|PACSIN3|DIAPH1|ITPR3|THADA|SLC24A4|CACNA1C|CACNA2D3|PDPK1|GSTO1|PKD2|GRIN2D|PKD1L2|ATP2B2|TSPO|ABL1|ATG5|CACNA1A|MCHR1|TMEM38B|ATP2A3|SMDT1|CD33|PDGFB|GJA1|SLC8A1|ATP1A2|PTK2B|CACNA1I|P2RY12|LIME1|PML|SLC25A23|SRI|STAC3|RYR2|PTPN6|PARL|CACNB2|HOMER2|ANXA6|P2RX5|TMEM165|PDE4B|MCOLN1|ICAM1|EPB41|TRPM4|HAP1|GPER1|YWHAE|CACNB4|PRKCB|PMPCA|NTSR1|PPP3CA|CRACR2B|WFS1|PRKCE|CAMK2A|LPAR3|CACNA1H|FYN|FKBP1A|AKAP6|ATP2B4|CACNA2D1|SLC24A1|TRIM27|CD84|FAM155A|TSPAN13|MCUB|AHNAK|TMEM38A|CEMIP|CACNA1D|RYR3|CUL5|ASIC1|GRIN1|MYLK|SLC35G1|BCL2|ANXA9|ATP1B1|LETM1|HPCA|TRPC3|TPCN1|MICU3|LILRA2|GRM6|NIPSNAP2|CACNB3|PLCG1|PLPP4|PHB2|PHB|ARRB2|LYN|NCS1|F2R|MAIP1|MICU2|ERO1A|PKD1|TRPV6|BAX|CACHD1|SEC61A1|RAMP3|APLNR|GRIN2C|CORO1A|HOMER3|ANXA2|KCNE3|TMCO1|SPHK2|CBARP|SLC30A1|CAMK2D|LGALS3|IBTK|YME1L1|SLC8B1|STIM2|TRPC6|CACNA1S|GNAI2|SLC24A2|NOS3|VDAC1|CAMK2B|TRPM6|TRPM1|IL16|S100A1|HSPA2|PDGFRB|OPRL1|CALM3|GJA4|SLC24A3|ORAI2|STC2|GAS6|HOMER1|CACNA2D2|CX3CL1|OPRM1|CAV3|CACNG7|CCL2|HTR2A
BP	GO:0008361	regulation of cell size	none	175	0.274947	1.5251	0.00190542	0.018967	0.012918	11255	tags=73%, list=57%, signal=32%	APOE|DCC|MAPT|P2RX7|LARS1|TSC1|RAC1|SEMA4D|WNT3|SEMA5B|KCNN4|PTPRS|SLC12A9|DISC1|GNB3|SEMA4B|SEMA3A|SLC12A8|SLC12A6|VAV2|MTOR|DSCAM|KIAA0319|RPTOR|SEMA4A|MAP1B|IFRD1|SLC12A5|TRPV2|GOLGA4|MAG|KCNMA1|PLXNA4|VAV3|RET|PTEN|FSTL4|AQP11|MAP2|SEMA3F|SEMA3E|RNF6|ZFYVE27|SLC12A2|ABL1|PAFAH1B1|WDR36|SEMA6C|LRRC8A|NRP1|VEGFA|SEMA6D|PAK1|CRABP2|RTN4|ULK2|DRAXIN|PLEK|AQP1|FN1|WNT5A|DBN1|EPHA7|NTN1|RAP1GAP2|IST1|LAMTOR4|LPAR3|VAV1|BDNF|SEMA5A|CLCN6|SPART|CDH4|ADNP|CREB1|ISLR2|DEPTOR|AKT1S1|GSK3B|KDM1A|LRP1|AKT1|DBNL|IQGAP3|SLC9A3R1|SEMA4F|WDTC1|SHANK3|SEMA3C|MEGF8|TNR|CLNS1A|LIMK1|SRF|MACF1|PRR16|SPP1|NTRK3|EFNA5|RYK|CLCN3|SEMA4G|SLC12A7|TRIM46|EDN1|BMPR2|SEMA6A|MAP3K13|CDK5R1|CLN3|KEL|CAV3|CXCL12|DPYSL2|OLFM1|MTPN|ANAPC2|TMEM123|DNM2|HSP90AB1|IL7R|NDEL1|TNFRSF12A|CTTN|TRPV4|SEMA3B|RAB21
BP	GO:0016052	carbohydrate catabolic process	none	189	0.2706	1.51122	0.00190542	0.018967	0.012918	11192	tags=72%, list=57%, signal=31%	GAA|APP|P2RX7|HEXB|NUP62|AGL|ENO3|SCARB2|PYGL|SLC25A12|MAN2B2|NUP88|GLB1|NUP85|NEU1|FUT2|GALT|NUP54|PRKAG2|INSR|GALM|EP300|PFKL|PGM2|IDNK|PPARGC1A|HK1|PYGB|PSEN1|SORD|POM121|PPP1R3B|NAGA|MAN2C1|NUP50|NUP160|PGM2L1|KHK|SIRT6|CBFA2T3|PPP1CB|FUT10|CTBS|FUT1|DHTKD1|PFKP|PGM1|NUP42|NUP107|ARNT|SLC4A1|FOXK1|PGAM1|HK2|TPI1|DCXR|NUP205|PFKM|PRKAA2|GALK1|ENOSF1|MANBA|AOAH|NCOR1|PPARA|STAT3|DHDH|PGD|NEU3|AKR1A1|ZBTB20|NUDT5|MAN2B1|SLC4A4|NUP93|PFKFB2|RPE|PYGM|LRP5|GM2A|SEH1L|MLXIPL|ABHD10|NUP188|ALDOB|XYLB|NUP133|BAD|ENTPD5|TP53|NUP153|FUT8|NUP210|PHKG2|GUSB|NUPR1|GAPDH|ENO2|JMJD8|STBD1|NUP43|NUP98|NUP155|TKFC|TIGAR|EIF6|PFKFB3|GPD2|NEU4|FOXK2|SLC2A6|OGDH|CRYL1|BPGM|ADPGK|FUT9|SEC13|HKDC1|HTR2A|INS|RANBP2|HK3|AAAS|LDHA|GK5|NUP35|HDAC4|GCKR|CALM1|GPI|PPP1R3D|GPD1|TREX1|OGDHL|NUP58|ACTN3
MF	GO:0016836	hydro-lyase activity	none	53	0.37737	1.82158	0.00190542	0.018967	0.012918	7717	tags=64%, list=39%, signal=39%	NAXD|ENO3|APIP|CBS|UROS|HSD17B4|CA12|IREB2|L3HYPDH|ALAD|ACO1|CA8|PCBD1|AUH|HADHB|DGLUCY|ECHDC3|HACD1|HACD2|PARK7|ECI1|ENOSF1|CA11|ECHDC1|HACD4|ECHS1|CA3|FASN|ECHDC2|HADHA|CDYL|GMDS|FAHD2B|CA13
BP	GO:0030326	embryonic limb morphogenesis	none	112	0.310564	1.65035	0.00190542	0.018967	0.012918	6170	tags=51%, list=31%, signal=35%	IFT122|FREM2|RUNX2|CPLANE1|FLVCR1|RPGRIP1L|IFT140|WNT3|LRP4|FRAS1|BMP4|FZD6|MYH3|GLI2|C2CD3|GREM1|TMEM231|PSEN1|BMPR1A|TULP3|RDH10|CHD7|AFF3|LNPK|RSPO2|GNA12|CTNNB1|MKS1|LMBR1|PBX1|CREBBP|TBX2|ECE1|MAP3K20|SHH|CACNA1C|FGFR1|IFT52|HDAC2|PTCH1|BCL2L11|PBX2|NOTCH1|PRRX1|LRP6|CRABP2|DYNC2H1|TBX3|WDR19|WNT5A|CYP26B1|GNAS|SALL4|RECK|B9D1|BMP7|TRAF3IP1
BP	GO:0035113	embryonic appendage morphogenesis	none	112	0.310564	1.65035	0.00190542	0.018967	0.012918	6170	tags=51%, list=31%, signal=35%	IFT122|FREM2|RUNX2|CPLANE1|FLVCR1|RPGRIP1L|IFT140|WNT3|LRP4|FRAS1|BMP4|FZD6|MYH3|GLI2|C2CD3|GREM1|TMEM231|PSEN1|BMPR1A|TULP3|RDH10|CHD7|AFF3|LNPK|RSPO2|GNA12|CTNNB1|MKS1|LMBR1|PBX1|CREBBP|TBX2|ECE1|MAP3K20|SHH|CACNA1C|FGFR1|IFT52|HDAC2|PTCH1|BCL2L11|PBX2|NOTCH1|PRRX1|LRP6|CRABP2|DYNC2H1|TBX3|WDR19|WNT5A|CYP26B1|GNAS|SALL4|RECK|B9D1|BMP7|TRAF3IP1
BP	GO:0050667	homocysteine metabolic process	none	14	0.579739	2.08906	0.00190542	0.018967	0.012918	618	tags=43%, list=3%, signal=42%	MTHFR|MTRR|COMT|MMUT|CBS|TST
BP	GO:0071692	protein localization to extracellular region	none	407	0.234241	1.37849	0.00190542	0.018967	0.012918	11035	tags=67%, list=56%, signal=30%	APOE|TREM2|PRKN|MYO5A|HLA-DRB1|LMF1|P2RX7|EGFR|PLA2G6|AGT|NR1H3|BTN2A2|CANX|MIA2|CD2AP|ITPR1|PTPRN2|TANGO2|CFTR|RAC1|RAPGEF3|LLGL1|LTBP1|PDIA4|BAIAP3|CD38|ABCC8|KCNN4|SORL1|SIRT3|STEAP3|RHBDF1|CD40|KCNJ11|ICA1|BLOC1S3|ABCG1|TTN|PFKL|KCNB1|PRKCA|BTN3A1|PSMD9|FRMD4A|SNX19|NLRP3|TLR4|ITPR2|ATP13A2|PCSK5|DRD2|WLS|PIK3C3|ARFGAP3|DRD4|GPLD1|RIMS2|JAK2|GIPR|DISP1|IL33|NEUROD1|SLC25A4|TRAF3IP2|NBL1|GNPTAB|TVP23C|SVBP|CCN3|SIDT2|DMTN|DYSF|CACNA1E|CLOCK|EZR|STXBP4|TVP23B|PANX1|UQCC2|GPAM|TM7SF3|NDUFAF2|MYH10|CPLX1|CAVIN1|IRF3|DPP4|JAGN1|SREBF1|S100A13|FFAR4|OLFM2|TIAM1|ITPR3|NRROS|CACNA1C|LLGL2|KCNS3|SYK|NOS2|LTBP2|NAGPA|SLC12A2|AACS|SNCG|ACHE|PAFAH1B1|CACNA1A|HDAC9|EPHA5|TMEM167A|CD33|RAF1|PPID|GJA1|CAPN10|ADTRP|RAB3B|BRSK2|STXBP5|EXPH5|SRI|TLR2|PARK7|SERGEF|IDH2|MIA3|STX4|RAPGEF4|GPR27|CELA2A|GLUD1|PTPN11|PLEK|RBP4|IRS2|MYRIP|P3H1|SYT9|ARFIP1|EXOC1|TRPM4|HMGCR|REST|ADAM8|GPER1|SFRP1|RPH3AL|ALOX5|C1QTNF3|PPP1R11|TGFB1|FBN1|HADH|MYOM1|PPP3CA|PRKCE|CADM1|ABAT|HLA-E|PFKFB2|TCF7L2|PICK1|RHBDF2|KCNA5|LRP5L|SIRT4|LRP5|CACNA1D|SERP1|NADK|VGF|RAB15|TRAF6|ADCY8|LRRC32|TACR2|DOC2B|TNFSF13B|XBP1|STXBP5L|RAB8B|BAD|CD14|TANGO6|CIDEA|LCP2|BMP8A|RAB3A|COPG2|MPC2|LYN|F2R|LRP1|TCIRG1|SMAD2|CNR1|KLF7|MTTP|GLUL|POU2F2|GAPDH|EIPR1|CHGA|SYT4|TVP23A|RAB8A|PPIA|PAM|ADCY5|SPHK2|VSNL1|APBB1|PCLO|KCNC2|UBE2Q1|RAB3C|TGFB2|ANO1|SLC8B1|COPG1|RAP1A|EFNA5|SRC|PER2|RAB12|VIP|RAB11FIP3|RAB3D|HMGB1|ADAM9|SLC2A1|ACVR1C|M6PR|TRAF2|ARRB1|BMP6|TLR1|CARTPT|RAB11FIP5|SELENOT|CACNA2D2|NR1H2|STX1A|OPRM1|PPARD|CRTAM|SLC9B2|INS|ADCYAP1|TARDBP|MCU|GLMN|PSAP|ACVR2B|RFX3|NLRP12|ANXA1|HMGN3|MIDN|SYBU|GPR68|CCDC186|FBN2|KCNG2|CBLN4|MIF|GPI|PTPN23|CD22|C2CD2L|RGCC|SRGN|NLGN2
BP	GO:0006858	extracellular transport	none	30	0.450167	1.94032	0.00194242	0.0192875	0.0131363	3997	tags=50%, list=20%, signal=40%	DNAH5|SPEF2|GAS8|NPHP3|CCDC40|DNAAF1|ADCY10|TTLL1|DNAH11|KATNIP|WWP2|ARRDC1|CABYR|KIF27|LRRC6
BP	GO:0010950	positive regulation of endopeptidase activity	none	160	0.277953	1.53014	0.00194242	0.0192875	0.0131363	10770	tags=72%, list=55%, signal=33%	FAS|MAPT|GRIN2B|NLRP1|CR1|CTSH|CTSD|GRIN2A|CASP8|MALT1|AGER|RPS27L|ALOX12|CYFIP2|WDR35|NEK5|NLRP3|PICALM|LGMN|CARD8|BAK1|CASP9|IFI16|ARL6IP5|JAK2|DAP|BID|EIF2AK3|CRADD|SNCA|BCL2L13|PIDD1|NGFR|COL4A3|EFNA1|NLRC4|SYK|ST20|DLC1|SOX7|NKX3-1|BCL2L11|HIP1R|CARD9|ATP2A3|PERP|TNFRSF10B|PDCD5|PML|ROBO1|LGALS9|NLRP2|CLEC7A|MUL1|SMAD3|PDCD6|MBP|STAT3|HSF1|REST|GPER1|BBC3|APAF1|FYN|GSN|RIPK2|BOK|PDCD2|GRIN1|IFT57|EPHA4|ASPH|EGLN3|RIPK1|BAD|MYC|LYN|F2R|BCL10|ADRM1|ACER2|NDUFA13|BAX|TNFSF10|ST18|ROCK2|CASP2|EFNA3|VSIR|HIP1|PPARG|AKIRIN2|TBC1D10A|CASC2|HMGB1|ACVR1C|MTCH1|TRAF2|ARRB1|PRELID1|RACK1|PPM1F|PMAIP1|UACA|TTBK1|VCP|CCN1|F3|DAPK1|CFLAR|NODAL|NLRP12|RPS3|PYCARD|GRAMD4|TFAP4
BP	GO:0007006	mitochondrial membrane organization	Mitochondrial Metabolism	131	0.288882	1.55771	0.00197942	0.0194865	0.0132718	8369	tags=60%, list=43%, signal=34%	SPG7|OPA1|CASP8|GCLC|MFN2|PPP3CC|PINK1|RTL10|BAK1|TIMM13|BID|THEM4|DMAC2L|CHCHD10|TIMM10|YWHAZ|BLOC1S2|SLC35F6|YWHAB|PPIF|AP3B1|BCL2L11|HIP1R|SAMM50|ATP5MC1|OMA1|HSPA4|HSPA9|HK2|PDCD5|ATP5IF1|STPG1|ATP5PO|ADCK1|ATP5MC2|IMMT|TP53BP2|MUL1|MFN1|STAT3|MAPK8|YWHAE|BBC3|ALKBH7|CAMK2A|MTX3|ATP5F1A|ATP5PD|BNIP3L|E2F1|RHOT1|ATP5F1D|ATP5F1C|BOK|BCL2L2|CHCHD6|YWHAQ|AGK|ATP5PF|BCL2|HSP90AA1|LETM1|ATP5MF|NMT1|MICOS10|GSK3B|BAD|ATP5F1B|TIMM22|RHOT2|TP53|MAIP1|NDUFA13|BAX|DNAJC11|BCS1L|TOMM22|TIMM50
MF	GO:0000049	tRNA binding	none	65	0.359132	1.78642	0.00197942	0.0194865	0.0132718	6289	tags=55%, list=32%, signal=38%	NSUN2|EARS2|DARS2|RARS1|ELP1|IGHMBP2|MRPS27|AARS1|NSUN6|EIF2AK4|CTU2|AARS2|TRMU|EIF2A|THG1L|ELP3|IFIT5|TARS1|TRMT9B|SLFN11|PTCD1|FARS2|CTU1|TYW5|TRMT10A|KARS1|CARS1|IARS1|TRNT1|EEFSEC|DTD1|DTD2|NAT10|TRMT10C|YARS2|ALKBH1
BP	GO:0010522	regulation of calcium ion transport into cytosol	none	85	0.333553	1.71834	0.00197942	0.0194865	0.0132718	8293	tags=64%, list=42%, signal=37%	MYO5A|NOS1|P2RX7|PRNP|CASQ1|GSTM2|HTT|P2RX4|JPH3|BAK1|CAV1|DRD1|CHD7|TRDN|SNCA|CD4|CYBA|PDE4D|DIAPH1|CACNA1C|PDPK1|GSTO1|PKD2|ABL1|ATG5|TMEM38B|SLC8A1|ATP1A2|PTK2B|LIME1|PML|SRI|RYR2|PTPN6|P2RX5|HAP1|GPER1|NTSR1|PRKCE|FYN|FKBP1A|AKAP6|TMEM38A|CEMIP|GRIN1|BCL2|TRPC3|PLCG1|LYN|F2R|BAX|RAMP3|APLNR|CORO1A
MF	GO:0016706	2-oxoglutarate-dependent dioxygenase activity	none	45	0.387344	1.81746	0.00197942	0.0194865	0.0132718	9911	tags=82%, list=50%, signal=41%	FTO|PLOD2|TET2|PLOD3|JMJD7|HIF1AN|P3H3|KDM4C|BBOX1|PHYH|PLOD1|TRMT9B|ALKBH5|EGLN1|TYW5|P3H1|EGLN2|KDM7A|ALKBH3|TET1|P4HTM|ALKBH1|HSPBAP1|KDM4B|KDM8|RIOX2|ASPH|EGLN3|RIOX1|ALKBH4|OGFOD1|P4HB|KDM2B|ALKBH8|P4HA2|TET3|KDM2A
BP	GO:0042551	neuron maturation	none	47	0.388683	1.8362	0.00197942	0.0194865	0.0132718	4753	tags=51%, list=24%, signal=39%	APP|AGRN|FARP2|SPTBN4|CNTNAP2|OPA1|NFASC|TBX6|LRRK2|LGI4|MTOR|ANKS1A|NTN4|CLN5|SCARF1|RET|ADGRB3|SCLT1|RB1|ACTL6B|VSX1|B4GALT5|SRRM4|GLDN
BP	GO:0045428	regulation of nitric oxide biosynthetic process	none	51	0.377376	1.81125	0.00197942	0.0194865	0.0132718	6984	tags=61%, list=35%, signal=39%	AGT|ASS1|RAC1|SIRPA|DDAH2|INSR|AIF1|P2RX4|WDR35|MTOR|TLR4|CAV1|JAK2|NOS1AP|TRPV1|TICAM1|PKD2|TSPO|CLU|HBB|PTK2B|CX3CR1|CLEC7A|SMAD3|ICAM1|ITGB2|PTGIS|ATP2B4|ZC3H12A|DDAH1|HSP90AA1
BP	GO:0045926	negative regulation of growth	none	233	0.256615	1.46047	0.00197942	0.0194865	0.0132718	12529	tags=80%, list=64%, signal=30%	DCC|FXN|AGT|SEMA4D|ADAM15|WNT3|SEMA5B|PTPRS|PI16|PTPRJ|CAPRIN2|SEMA4B|SEMA3A|BMP4|TNK1|GREM1|PSRC1|LGMN|KIAA0319|RAI1|SEMA4A|IFRD1|CDA|WFDC1|BBS2|MT1E|PNPT1|MAG|CCN3|SLIT2|PTEN|FSTL4|APBB2|CDKN2A|MAP2|SEMA3F|HSPA1B|OSGIN2|SEMA3E|CRLF3|RNF6|STK4|ST20|MT1M|PTCH1|PTK6|MEIS1|FLCN|RB1|NOTCH1|SEMA6C|CDHR2|CXADR|TGFBR2|TLL2|NRP1|STK11|GJA1|SEMA6D|PAK1|DCBLD2|ACVRL1|PML|NDUFS3|RTN4|ULK2|CCAR2|DRAXIN|PPT1|SLIT3|PTK2|WWC1|CTDP1|TCHP|MUL1|RBP4|SMAD3|SMARCA2|PPARA|WNT5A|EPHA7|NTN1|SFRP1|GNG4|JARID2|TGFB1|VGLL4|SIPA1|SMARCA4|BST2|SEMA5A|SPART|EI24|RERG|ADIPOR1|ING1|NOG|MT1X|HYAL1|BCL2|CDKN2D|WWC2|PPP2R1A|RIPK1|TP53|BCL6|ALOX15B|PHB|YY1|MT1H|MAPK11|IP6K2|DACT3|NDUFA13|SEMA4F|SERTAD2|SEMA3C|OSGIN1|PRDM11|SAV1|TNR|CDKN1A|STK3|IGFBP5|SPHK2|APBB1|SPP1|TGFB2|TP53TG5|DUSP10|PPARG|RYK|SEMA4G|TRIM46|BMPR2|SEMA6A|SMAD4|ACVR1B|SH3BP4|CDK5R1|CDKN1B|EAF2|ADIPOR2|CCDC85B|RACK1|STC2|SERTAD3|CAV3|PPARD|SOX17|SOCS2|GDF9|WT1|MSX1|CGRRF1|BCL11A|RGS4|MT1G|CDKN2AIP|MINAR1|DCUN1D3|SEMA3B|HSPA1A|PPP2CA|FRZB|GDF15|ST7L|MT2A|KCNK2|HIF1A|SEMA6B|CDKL3|MEG3|TBX5|NKD1|MT1F|SERPINE2|CDKN2C|FBP1|PPP1R9B|ENO1|FGFR3|BTG1|ADRB1|NPR1|ENPP1|SEMA3G
BP	GO:0042982	amyloid precursor protein metabolic process	APP Metabolism	64	0.350262	1.73936	0.00201642	0.0196821	0.013405	4558	tags=45%, list=23%, signal=35%	APOE|APP|ABCA7|PRNP|DYRK1A|NECAB2|SORL1|AGER|PSEN2|ABCG1|LDLRAP1|GSAP|BIN1|PICALM|BACE2|PSEN1|PAWR|ADAM10|AGO2|DLG1|EFNA1|DHCR24|ABCA2|NTRK2|ACHE|CLU|UNC13A|IFNGR1|BACE1
BP	GO:1902902	negative regulation of autophagosome assembly	Autophagy	13	0.579158	2.0542	0.00201642	0.0196821	0.013405	4286	tags=62%, list=22%, signal=48%	SCFD1|TMEM39A|LRRK2|PINK1|FEZ2|SMCR8|FEZ1|CHMP4A
BP	GO:0006260	DNA replication	Cell Cycle	259	0.253534	1.4522	0.00201642	0.0196821	0.013405	9159	tags=59%, list=47%, signal=32%	PNKP|POLE|EGFR|WDR18|MGME1|MRE11|ATM|DDX11|POLG|POLQ|LIG3|LIG4|RFWD3|CHAF1A|PRIMPOL|REV3L|RAC1|IGHMBP2|HRAS|MSH3|RTF2|TOP3A|CHTF18|DBF4B|EHMT2|DNAJA3|SLX4|GLI2|RPA1|TOP1MT|TIPIN|RPA2|ZGRF1|DNA2|MCM4|MCM8|ZMPSTE24|HELB|METTL4|CDC7|POLD1|RMI2|LIG1|ATG7|DSCC1|PIF1|SMARCAL1|CDAN1|RPA3|WRNIP1|RAD1|RMI1|POLI|WRN|RRM1|BLM|MCM6|NFIC|ZPR1|RECQL5|GEN1|CINP|SET|CHEK1|CDC42|FGFR1|LRWD1|MCM9|GMNN|NBN|RFC4|REV1|RAD9A|POLE2|CTC1|SLFN11|ORC4|ATAD5|BAZ1A|ACVRL1|RPAIN|TWNK|FANCM|ZBTB38|MCM7|POLH|BARD1|MCM3|POLE4|WDHD1|PCNA|POLK|POLN|GRWD1|RRM2B|KIN|REPIN1|NAP1L1|CENPX|RECQL4|RBBP6|DTD1|ATR|NFIB|RFC1|POLE3|TONSL|CDC34|CCNE1|GINS2|CDK9|STN1|SAMHD1|CCDC88A|PDS5A|RFC3|NFIA|FBH1|FEN1|ETAA1|PPP2R1A|HMGA1|GINS1|KCTD13|TP53|BCL6|RBBP8|CDT1|ZRANB3|NT5M|CDK2AP1|NUCKS1|SETMAR|NFIX|BOD1L1|PURA|SSRP1|CST3|RTEL1|RBMS1|POLA2|NPM2|ORC5|FAF1|MCMBP|RFC5|TOPBP1|MMS22L|POLD4|CHAF1B|EME2|RECQL
BP	GO:0009167	purine ribonucleoside monophosphate metabolic process	Cell Cycle	36	0.412678	1.85494	0.00201642	0.0196821	0.013405	7330	tags=67%, list=37%, signal=42%	AMPD3|LHPP|ATIC|ADA|NT5E|CARD11|NUDT2|PFAS|GART|APRT|AK9|AK3|ADSS1|DLG1|ADK|DLG2|ADSS2|AMPD2|AK1|MAGI3|PPAT|IMPDH1|GUK1|ADSL
MF	GO:0000400	four-way junction DNA binding	DNA Repair	17	0.524839	1.98236	0.00201642	0.0196821	0.013405	7639	tags=82%, list=39%, signal=50%	MSH2|MSH6|RAD51C|RAD51B|WRN|BLM|GEN1|ABL1|FANCM|XRCC3|XRCC2|MEN1|YY1|RAD51D
MF	GO:0016888	endodeoxyribonuclease activity, producing 5'-phosphomonoesters	none	14	0.578823	2.08575	0.00201642	0.0196821	0.013405	3537	tags=64%, list=18%, signal=53%	SLX4|ZGRF1|DNA2|ENDOV|DNASE1|TATDN2|FAN1|GEN1|DNASE1L2
BP	GO:0090036	regulation of protein kinase C signaling	none	18	0.512201	1.96453	0.00201642	0.0196821	0.013405	4152	tags=61%, list=21%, signal=48%	ULK4|PLA2G6|MC1R|CD40|ADGRV1|FLT4|AKAP12|ADRA1A|GPD1L|DGKD|VEGFA
MF	GO:0003899	DNA-directed 5'-3' RNA polymerase activity	Cell Cycle	40	0.409909	1.88579	0.00205341	0.0199464	0.013585	10400	tags=90%, list=53%, signal=43%	PRIMPOL|POLR2E|POLR1G|POLR1A|POLR1H|POLR2L|POLR1D|POLR2F|POLR3H|MED20|POLR1B|RPAP1|POLR2B|POLR2D|POLR3K|POLR3D|POLR2A|CRCP|MED21|POLR2M|POLR3E|POLR2J3|POLR2C|POLR1E|POLRMT|POLR2I|POLR3B|POLR3A|POLR2J|POLR3F|PRIM1|POLR2H|POLR3G|POLR1C|POLR2J2|POLR1F
BP	GO:0002699	positive regulation of immune effector process	Immune Response	180	0.274303	1.52502	0.00205341	0.0199464	0.013585	7747	tags=54%, list=39%, signal=33%	HLA-B|P2RX7|PVR|MSH2|HLA-A|HLA-DMB|SPON2|LILRB1|CD46|MALT1|SCIMP|PTPRJ|CD40|MAP3K7|ADGRE2|AZGP1|TNFSF13|NLRP3|HMOX1|TLR4|IL33|FER|UNC13D|EXOSC6|AP1G1|HLA-H|PLA2G5|IL18R1|RAC2|CD81|TICAM1|PDPK1|TFRC|MAVS|SYK|NOS2|HLA-F|GPRC5B|RIF1|PCK1|ATAD5|DHX58|PUM1|NECTIN2|LGALS9|STX4|KARS1|EXOSC3|MR1|FES|ZP3|PAXIP1|RBP4|STAT6|STXBP2|FBXO38|FOXF1|WNT5A|HLX|ITGB2|KLK7|APPL2|SLC7A5|TGFB1|KLK5|B2M|MAD2L2|FCER1G|CADM1|DDX58|VAV1|SHLD2|HLA-E|C3|RIPK2|CD84|ZBTB1|CD300A|C12orf4|DHX36|ADORA2B|TRAF6|SHLD1|TYROBP|RASGRP1|IL1R1|HLA-G|RARA|USP15|XBP1|NFKBIZ|RPS19|KMT5C|PHB|LYN|GAB2|BCL10
BP	GO:0007288	sperm axoneme assembly	Synapse	16	0.547451	2.0407	0.00205341	0.0199464	0.013585	7285	tags=88%, list=37%, signal=55%	SPEF2|TTLL1|IQCG|CFAP43|BBS2|ARMC2|CFAP44|CFAP65|SPAG16|FSIP2|TPGS1|DNAH1|CFAP157|NEURL1
CC	GO:0033270	paranode region of axon	Synapse	11	0.587521	2.01208	0.00205341	0.0199464	0.013585	4977	tags=73%, list=25%, signal=54%	SPTBN4|NFASC|KCNA1|MAG|EPB41L3|SIRT2|CNTNAP1|KIF13B
BP	GO:0002253	activation of immune response	Immune Response	445	0.22727	1.34546	0.00209041	0.0200395	0.0136484	4332	tags=31%, list=22%, signal=24%	PLCG2|HLA-DQB1|HLA-DRB1|HLA-DRB5|HLA-DQA1|PIK3CD|PLA2G6|ICOSLG|HLA-DRA|PRNP|BTN2A2|CR1|BAG6|EIF2B3|HLA-A|ADA|BTN2A1|C1R|RAC1|BTN3A2|HRAS|CD38|MUC4|EIF2B5|HLA-DPA1|CD46|PSMD2|MUC6|CD55|KCNN4|RELB|MALT1|HLA-DPB1|PTPRJ|INPP5D|BLNK|CARD11|WIPF1|PSMD13|EIF2B2|CFD|PSMB9|EP300|MAP3K7|CYFIP2|C4B|PRKD2|MUC20|BTN3A1|KRAS|STING1|PSMD9|VAV2|C4A|PSMB5|PSMF1|CRK|SPG21|MICB|TLR4|C1QBP|C1S|PSMB8|C1RL|CD59|PSEN1|FOXP1|BAIAP2|IFI16|LILRB4|GPLD1|PAWR|WIPF3|DOCK1|EZR|SH2B2|RAB29|CD4|PVRIG|VAV3|PDE4D|CFH|BCAR1|PRKCQ|FCGR2A|MYO1C|PSMC3|SERPING1|TRIM5|CREBBP|CD247|RBCK1|ACTR2|CD81|PAG1|MUC12|MAPK3|PSMC5|PLD2|GCSAML|MUC3A|ZAP70|PDPK1|FPR1|CDC42|NLRC4|EIF2B1|ACTB|MAVS|SYK|APPL1|ABL1|PSMB4|CARD9|CD276|NCK1|PTPN2|MUC5B|RUNX1|NCKIPSD|CLU|TESPA1|RAF1|SPPL3|COLEC11|MUC1|ELMO2|STK11|PIK3CB|MEF2C|WNK1|CGAS|XRCC5|PAK1|CMKLR1|LIME1
BP	GO:0006875	cellular metal ion homeostasis	Metal Binding and Homeostasis	490	0.224876	1.33796	0.00209041	0.0200395	0.0136484	10857	tags=64%, list=55%, signal=30%	PLCG2|APOE|APP|MYO5A|NOS1|FXN|P2RX7|HEXB|GRIN2B|PLA2G6|CDH23|CP|AGT|RYR1|PRNP|DMPK|SLC39A4|GRIN2A|ITGAV|ITPR1|FLVCR1|VAPB|STIM1|HFE|AP3D1|CD38|CASQ1|GSTM2|ATP7B|CD55|HTT|CIB2|GRM1|DISC1|CD40|IREB2|OXTR|TRPM7|SCO1|MICU1|ADRA1D|SLC39A13|TRPV3|SLC8A3|CYBRD1|P2RX4|GNA15|TTC7A|HMOX1|PLCE1|ITPR2|JPH3|TPCN2|ATP13A2|ACO1|BAK1|CAV1|ATP6V0A2|DRD1|ABL2|DRD2|ESR1|PSEN1|SLC40A1|DRD4|TRPV2|JAK2|CHD7|GIPR|SLC30A10|MT1E|CAV2|MCUR1|TRPM2|TRPV1|KCNMA1|KCTD17|TRDN|SNCA|ADRA1A|CD4|CYBA|GPR35|C1QTNF1|DLG4|PDE4D|ATF4|C19orf12|LTF|RASA3|ATP2C2|GPR17|FFAR4|SWAP70|DIAPH1|ITPR3|THADA|SLC24A4|CACNA1C|ATP1A3|PDPK1|RIC3|FPR1|TFRC|SLC39A12|GSTO1|PKD2|SLC39A14|CNGB1|RMDN3|LPAR1|GRIN2D|ATP2B2|SLC12A2|ABL1|EDN3|MT1M|ATG5|TF|SLC25A27|CACNA1A|PACS2|MCHR1|TSPOAP1|SLC31A1|GALR1|TMEM38B|ATP2A3|SMDT1|ATOX1|EGLN1|SPPL3|LRP6|GJA1|SLC8A1|ATP1A2|PTK2B|CMKLR1|LIME1|PML|SLC25A23|CCKBR|SRI|RYR2|GPR55|PTPN6|CX3CR1|CACNB2|PDZD8|ANXA6|P2RX5|IMMT|TMEM165|FBXL5|TMEM199|SMAD3|MCOLN1|TRPM4|WNT5A|GLRX3|SLC30A9|GPR157|HAP1|GPER1|YWHAE|ATP13A5|PRKCB|TMPRSS3|NTSR1|LETM2|WFS1|PRKCE|SCO2|LPAR3|KCNK3|FYN|GPR12|FKBP1A|GRIK2|FTL|AKAP6|ATP2B4|HERPUD1|CACNA2D1|ACKR3|SLC24A1|ATP1B3|KCNA5|FAM155A|MCUB|BOK|TMEM38A|CEMIP|NEDD4L|CACNA1D|KCNJ2|RYR3|KCTD7|ADCY8|GRIN1|SLC39A10|MT1X|ISCU|SLC35G1|BCL2|COX19|ATP1B1|LETM1|SLC39A8|TRPC3|TPCN1|ERFE|SYPL2|MICU3|ATP1B2|BDKRB2|CACNB3|PLCG1|MYC|LYN|ATP4A|PTH1R|NCS1|F2R|MAIP1|MICU2|S1PR1|LRP1|ERO1A|MT1H|PKD1|TCIRG1|PTGER3|TRPV6|CALR|CNR1|BAX|EDNRB|RAMP3|APLNR|GRIN2C|CORO1A|SLC30A5|S1PR3|ADCY5|TMCO1|SLC30A1|GPR4|NDFIP1|TMEM178A|CAMK2D|C5AR1|IBTK|GNB1|SLC8B1|STIM2|TBXA2R|TRPC6|PDGFRA|GNA13|SLC24A2|GRM5|ATP13A4|EDN1|TRPM1|SMAD4|C5AR2|SLC39A6|NPY2R|FZD9|OPRL1|SYNPO|CALM3|HMGB1|SLC24A3|CDH5|FTH1|CLN3|BMP6|TACR1|KEL|CAND1|C3AR1|STC2|NUBP1|SELENOT|CX3CL1|SLC46A1|CAV3|ATP13A1|HTR2A|SLC10A7|ADCYAP1|CXCL12|MCU|PTPRC|TMPRSS6|HPX|GRINA|HAMP|TFR2|ABCG2|SLC30A4|CALM1|SOD1|SLC30A7|MT1G|TGM2|SLC39A7|ATP13A3|FGF2|ATP1A1|ANK2|NMB|ADRA1B|CCR10
MF	GO:0004000	adenosine deaminase activity	none	11	0.586773	2.00952	0.00209041	0.0200395	0.0136484	2612	tags=64%, list=13%, signal=55%	ADARB2|ADA|ADA2|ADARB1|LACC1|ADAT1|ADAR
BP	GO:0010921	regulation of phosphatase activity	none	163	0.2749	1.5165	0.00209041	0.0200395	0.0136484	12241	tags=82%, list=62%, signal=31%	WDR81|CCDC8|DMPK|PPP6R2|TSC1|SEMA4D|HTT|EIF2AK2|PHACTR4|CEP192|PPP4R1|MTOR|SFI1|FARP1|DRD2|GPLD1|CDK5RAP3|PPP1R3B|JAK2|STYXL1|B3GAT3|FKBP15|PHACTR1|MAGI2|SYTL2|PPP1R14C|CABIN1|VRK3|PPP1R15A|SET|PPARGC1B|ZFYVE1|ITGA1|ELFN2|PPP2R5C|ITGA2|SH3RF2|PKMYT1|CD33|DLG2|PPP1R14B|RIMBP2|MEF2C|WNK1|PPP1R26|PPP2R1B|MPHOSPH10|PPP1R7|ANKLE2|MASTL|PPP2R3A|PLEK|SMAD3|PPP1R15B|PPP2R2D|PPP4R4|PPP1R37|ELL|PPP2R5A|PPP1R11|PPP4R2|FKBP1A|CNST|SH2D4A|PTPA|PHACTR2|IKBKB|CD300A|RCAN1|MYO1D|SLC39A10|PPP4R1L|PPP2R2B|GSK3B|PPP2R1A|SLC7A14|PHACTR3|PPP2R2C|PPP1R12A|BOD1L1|TIPRL|SHOC2|MGAT5|PPP1R35|ROCK2|TMEM132D|LMTK2|PPP2R2A|NUAK1|TGFB2|LGALS3|PPP1R1B|PPP1R16B|LMTK3|CRY2|GNAI2|NCKAP1L|ARFGEF3|IGFBP3|PPP2R5B|PPP1R10|PPP6R3|PDGFRB|CALM3|BOD1|NPNT|PPP1R1C|CD2BP2|PTPRC|CAMSAP3|CALM1|SPRED1|CHP1|HSP90AB1|RRP1B|PTN|GPATCH2|ELFN1|RCAN3|PPP1R1A|PPP1R17|SAG|CSRNP2|PPME1|MTMR9|PPP1R2|RCAN2|BMP2|PPP6R1|GRXCR1|FKBP1B|KNL1|PPP1R9B
MF	GO:0016811	hydrolase activity, acting on carbon-nitrogen (but not peptide) bonds, in linear amides	none	61	0.355554	1.75169	0.00209041	0.0200395	0.0136484	8931	tags=69%, list=45%, signal=38%	ASAH1|NTAQ1|ACER3|SIRT5|NIT2|SIRT3|ASPA|AGA|CAT|NAAA|NADSYN1|ASRGL1|ATXN3|PM20D1|DARS1|HDAC5|SIRT6|NIT1|BTD|MIER2|HDAC10|HDAC2|SIRT2|HDAC9|AFMID|ASAH2B|HDAC11|ACY3|SIRT4|MIER1|PIGL|HDAC3|FAAH|SIN3B|HDAC7|NAALAD2|ACER2|NTAN1|AMDHD2|GLS2|SUDS3|NGLY1
BP	GO:0031647	regulation of protein stability	none	284	0.247607	1.42731	0.00209041	0.0200395	0.0136484	8506	tags=53%, list=43%, signal=31%	PRKN|LSS|CCDC88C|PEX6|WDR81|PRNP|CTSH|FBXO7|QRSL1|BAG6|GRN|VPS11|VHL|TSC1|PRKRA|USP8|APTX|HTT|DACT1|LMNA|CRTAP|TELO2|TESC|GNAQ|DPM2|USP40|LRRK2|EP300|PINK1|UTP25|COA8|KRAS|USP36|MCM8|PPARGC1A|NCLN|ADGRV1|FLOT1|MDM4|CTSA|SNCA|PFN1|STXBP4|TNIP2|RPS7|PTEN|CMTM6|CCT5|NAPG|SIRT6|FKBPL|CAMLG|SREBF1|CHFR|CREBBP|CD81|HPS4|HSPA1B|EFNA1|WNT10B|RNF149|DAD1|STK4|SMO|TF|HIP1R|CLU|DDRGK1|ZBED3|NF2|B4GALT5|DDOST|RTN4|GIPC1|PARK7|TRIM24|CDC37L1|CCAR2|PRKDC|OTUD3|TOMM7|TRIM39|C10orf90|MUL1|PLK1|SMAD3|P3H1|USP13|DNLZ|USP28|STUB1|IFT46|RNF5|AAK1|PDCD10|CCT3|RPL23|WFS1|PPIB|RASSF2|SIAH3|GSN|USP7|ATP1B3|BAG3|CREB1|USP47|NEDD4L|BAG5|DDI2|TYROBP|PLPP3|ZSWIM7|HDAC3|BCL2|HSP90AA1|KDM8|ATP1B1|CCT8|EPHA4|XBP1|CASP3|ASPH|TRIM44|ATP1B2|MORC3|DVL3|PTGES3|COG7|TP53|PHB2|PHB|SEC16A|PRKCD|CALR|FLOT2|COG3|MAPK1|STXBP1|MARCHF7|GGA3|CREBL2|GAPDH|NOP53|SAV1|PINX1|CDKN1A|PER3|STK3|PRKD1|KAT2A
BP	GO:0032872	regulation of stress-activated MAPK cascade	none	211	0.263718	1.4876	0.00209041	0.0200395	0.0136484	12072	tags=79%, list=61%, signal=31%	PRKN|APP|FAS|ULK4|EGFR|TNFRSF11A|FKTN|SERPINF2|ERCC6|HRAS|EIF2AK2|DACT1|SCIMP|AGER|SIRPA|GSTP1|MAP3K21|SEMA3A|MAP3K7|PINK1|IGF1R|DTNBP1|PTPN1|TLR4|MAP2K2|ARL6IP5|AXIN1|FLT4|EZR|TRAF3|MAPK3|SH3RF1|MAP3K20|TIAM1|DLG1|CDC42|SPHK1|PKN1|SYK|MLKL|TRAF4|DUSP1|TF|CARD9|LTBR|PAFAH1B1|SH3RF2|TRAF1|MAP4K5|TAOK3|VEGFA|HIPK2|PTK2B|PAK1|EMC10|TPD52L1|PDCD4|VANGL2|KARS1|TNIK|MINK1|STK25|MUL1|NCOR1|HMGCR|WNT5A|MAP3K4|SFRP1|MAP2K1|PDCD10|MAPK8IP3|AIDA|MAGI3|FZD4|MAPK8IP2|RASSF2|TNFRSF19|GRIK2|KLHDC10|MAP3K2|ZC3H12A|RIPK2|MAP3K3|ZMYND11|DAXX|TAOK1|SASH1|TRAF6|RASGRP1|DVL2|EPHB1|MEN1|HDAC3|PLCB1|RELL1|EPHA4|SH3RF3|PPEF2|RIPK1|DVL3|MYC|RELL2|FGD2|ERN1|WNT7A|MAP3K9|MAP3K11|AKT1|WNT7B|DBNL|MAPK8IP1|PRDX1|MAP4K4|MAPK1|UNC5CL|MFHAS1|TAOK2|NBR1|DUSP3|STK3|HGF|ANKRD6|DUSP22|SPAG9|TGFB2|DUSP10|TRAF5|DAB2IP|EDN1|DNAJA1|MAP3K13|HMGB1|TRAF2|FZD5|FOXO1|CAV3|GADD45A|PHLPP1|DUSP15|RPS3|MAP4K2|PYCARD|ZNF675|GADD45B|TIRAP|ROR2|EDAR|MAP2K4|MAP2K7|TRPV4|DUSP19|MAP3K10|PRMT1|FZD8|MECOM|PJA2|MDFIC|FZD7|MTURN|PBK|HACD3|BMP2|ZEB2|NOD1|DKK1|MAP3K5|ERN2
BP	GO:1900115	extracellular regulation of signal transduction	none	11	0.587124	2.01072	0.00209041	0.0200395	0.0136484	3044	tags=64%, list=15%, signal=54%	LRPAP1|LTBP1|CD46|GREM1|GREM2|NBL1|NRROS
BP	GO:1900116	extracellular negative regulation of signal transduction	none	11	0.587124	2.01072	0.00209041	0.0200395	0.0136484	3044	tags=64%, list=15%, signal=54%	LRPAP1|LTBP1|CD46|GREM1|GREM2|NBL1|NRROS
BP	GO:1903050	regulation of proteolysis involved in cellular protein catabolic process	none	212	0.264592	1.49324	0.00209041	0.0200395	0.0136484	8675	tags=57%, list=44%, signal=32%	APOE|TREM2|PRKN|BAG6|TMEM259|HFE|GCLC|BBS7|DISC1|UBE3A|RHBDF1|TRIB3|GPX1|LRRK2|SCO1|PINK1|PSMF1|ALAD|CAV1|NKD2|QRICH2|MAPK9|PSEN1|IL33|ATXN3|AXIN1|NUB1|GNA12|CSNK1E|RPS7|PTEN|YOD1|SIRT6|CBFA2T3|AQP11|CAMLG|RNF217|CHFR|RYBP|WAC|SHH|LATS1|HSPA1B|EFNA1|WNT10B|CSNK2A1|RNF180|HSPBP1|SUFU|PRICKLE1|UBE2G2|GBA|SIRT2|NFE2L2|RNF185|SH3RF2|CLU|STYX|XPO1|DDRGK1|HIPK2|PTK2B|RNF14|DERL3|RNF144A|BRSK2|FHIT|SGTA|PML|ATP5IF1|GIPC1|PARK7|CCAR2|FBXW8|PTK2|TRIM39|TMTC3|PLK1|ARIH2|USP13|CTSC|STUB1|OSBPL7|RCHY1|ZYG11B|USP14|TRIM67|RPL23|TRIB2|HERPUD1|USP7|FOXF2|CLEC16A|AGBL4|BAG5|CSNK1A1|EDEM2|SUMO2|RNF40|DERL2|EPHA4|CSNK1D|GSK3B|PSMC1|RAD23B|EDEM1|PLK3|AKT1|PKD1|COP1|NUPR1|KEAP1|MARCHF7|PSME3IP1|NOP53|ANKIB1|TRIB1|RNF19A|PRKCG|RNFT1
BP	GO:0036465	synaptic vesicle recycling	Synapse	71	0.344883	1.7309	0.00209041	0.0200395	0.0136484	5287	tags=48%, list=27%, signal=35%	CANX|SYNJ1|DGKQ|DNM1|STON1|AP3D1|SLC2A4|GAK|PPP3CC|TOR1A|LRRK2|DNAJC6|FGF14|PICALM|ITSN2|PACSIN1|SNCA|STON2|BTBD9|PLD2|SH3GL2|ACTB|SNCG|AP3B1|ITSN1|SYT2|PIP5K1C|AMPH|SCRIB|MX1|PLAA|SYNJ2|RAB27B|SYT5
BP	GO:0000959	mitochondrial RNA metabolic process	Mitochondrial Metabolism	46	0.392761	1.84969	0.00212741	0.0203216	0.0138405	7156	tags=63%, list=36%, signal=40%	EARS2|WARS2|DARS2|TRIT1|LRPPRC|TBRG4|MTERF4|AARS2|METTL4|PNPT1|TEFM|TFAM|FASTKD5|CHCHD10|ELAC2|FASTKD1|MTO1|PPARGC1B|GARS1|TWNK|TRMT10A|TRNT1|TRMT10C|YARS2|TARS2|TRMT61B|POLRMT|PUS1|SUPV3L1
BP	GO:0006029	proteoglycan metabolic process	none	86	0.325353	1.67834	0.00212741	0.0203216	0.0138405	5730	tags=49%, list=29%, signal=35%	ARSB|HEXB|CSGALNACT1|IDUA|NDST1|SGSH|SLC35D1|UST|EXT2|VCAN|B4GALT7|CHST12|BMPR1B|CHSY1|B3GALT6|BCAN|CSGALNACT2|B3GAT3|HEXA|CTNNB1|CHST3|CHST8|XYLT2|CANT1|COL11A1|XYLT1|FAM20B|DSE|DSEL|GPC1|CHST9|UGDH|VANGL2|B3GAT1|EXT1|HS6ST1|GLCE|SLC2A10|ACAN|HS3ST5|CHSY3|CHPF2
MF	GO:0019894	kinesin binding	none	42	0.390436	1.80501	0.00212741	0.0203216	0.0138405	5930	tags=60%, list=30%, signal=42%	NUP62|SPTBN5|ARHGEF10|IFT88|DISC1|CROCC|TOR1A|KIFBP|KIF1B|SNCA|RAB29|ATCAY|AP1G1|PRC1|ACTB|JAKMIP1|KCNA2|TTBK2|CLSTN1|TOR1B|LRP8|MAPK8IP3|DCDC2|MAPK8IP2|NEFH
BP	GO:0048738	cardiac muscle tissue development	none	191	0.27083	1.51449	0.00216441	0.020626	0.0140479	9602	tags=65%, list=49%, signal=34%	AGT|ALPK3|NEB|TSC1|NPRL3|PI16|LMNA|FHOD3|TTN|BMP4|LRP2|AKAP13|MTOR|GREM1|MAML1|ZMPSTE24|FGFR2|BMPR1A|CHD7|ADAMTS9|DSP|ADRA1A|KDM6B|ACTN2|ERBB4|PTEN|OBSL1|SIRT6|MYH10|TBX2|ZFPM1|COL11A1|PDLIM5|CDC42|FGFR1|SGCD|TNNT2|ERBB3|SORBS2|ATG5|MEIS1|TGFBR3|NOTCH1|ACTC1|CXADR|EGLN1|TGFBR2|HEY2|DDX39B|GJA1|SLC8A1|VEGFA|MEF2C|PAK1|RYR2|ZFPM2|PPP1R13L|PARP2|RBPJ|NRG1|TBX3|MAPK14|PRKAR1A|CTDP1|RBP4|TPM1|PPARA|TCAP|WNT5A|SMAD1|JARID2|FHL2|TGFB1|VGLL4|MYO18B|BMP7|FKBP1A|AKAP6|CBY1|MYH7|FOXC1|TENM4|MYH11|SGCB|CREB1|MESP1|RARB|NOG|FRS2|RARA|DLL1|RXRA|RIPK1|MYBPC3|YAP1|ITGB1|ARRB2|YY1|NEBL|S1PR1|MAPK11|CALR|BVES|MAPK1|PTCD2|HNRNPU|SAV1|KAT2A|SRF|GJC1|MEF2A|TGFB2|PKP2|FGF9|PDGFRA|EDN1|SMAD4|UBE4B|PDGFRB|ALDH1A2|PROX1|GATA4|SIK1|NDRG4
MF	GO:0022843	voltage-gated cation channel activity	Synapse	125	0.288506	1.55024	0.00216441	0.020626	0.0140479	11216	tags=77%, list=57%, signal=33%	GRIN2B|GRIN3B|RYR1|CACNA1G|KCNT1|KCNJ6|GRIN2A|ITGAV|CACNA1B|ABCC8|KCNJ11|KCNB1|TPCN2|KCNA1|KCNH6|ABCC9|KCNMA1|CACNA1E|KCNC4|KCNQ2|CACNG2|TMC2|KCNJ10|KCNH2|KCNJ9|CACNA1C|CACNA2D3|KCNS3|PKD2|GRIN2D|CACNA1A|TSPOAP1|KCNB2|PTK2B|CACNA1I|KCNA2|KCNQ3|CACNB2|KCNJ16|CACNB4|KCNK3|CACNA1H|KCNH5|KCNK6|KCNC3|CACNA2D1|KCNA5|KCNH1|CACNA1D|KCNAB1|KCNJ2|GRIN1|KCNAB2|TPCN1|KCNH8|KCNQ5|KCNJ12|CACNB3|KCNJ4|KCNAB3|KCNJ14|KCND3|NCS1|KCNK1|LRRC55|CNR1|CACHD1|GRIN2C|KCNT2|KCNE3|KCNC2|KCNE4|KCNQ1|HCN3|CACNA1S|HCN1|KCNQ4|KCNF1|KCNJ3|CACNA2D2|OPRM1|CACNG7|KCNS1|KCNK9|GRIN3A|KCNG2|KCNC1|CACNG8|KCNG1|HCN2|CACNG4|KCNV2|CACNG3|KCNA4|SNAP25|CACNB1
CC	GO:0000922	spindle pole	Cell Cycle	154	0.282059	1.54827	0.0022014	0.0208796	0.0142206	10616	tags=70%, list=54%, signal=33%	NUP62|DYNC2I1|TUBGCP6|DYNLT2B|CDK5RAP2|CEP63|DDX11|CEP89|KNSTRN|CKAP2|DNAAF1|EFHC1|RMDN1|CEP19|PSRC1|NIN|TNKS|PLK5|WDR62|TACC3|MTCL1|CEP85|EML1|ALMS1|TTC28|GPSM2|AURKC|CTNNB1|FBF1|PRC1|NUBP2|FAM161A|HAUS1|LATS1|DYNC1I1|RGS14|RMDN3|CEP104|UBXN2B|NDE1|KNTC1|CDC14B|KATNAL2|KIF20B|MAPK14|CTDP1|CDC25B|FRY|MAPKBP1|PLK1|POC1B|CEP128|HSF1|RMDN2|CSPP1|NSFL1C|KLHL22|KATNAL1|GOLGA2|VPS4A|TUBGCP2|IRAG2|NUDCD2|CEP44|NEDD1|TUBGCP3|STAG1|ODF2|TMEM201|PLK3|CENPF|CKAP5|NEDD9|UNC119|MAP10|WDR73|BOD1L1|IK|HNRNPU|NEK6|KATNBL1|HAUS8|PKP4|RASSF1|FAM110A|BIRC6|TOPBP1|LATS2|MAD1L1|SBDS|FAM83D|ZW10|KLHL21|RAD21|CUL3|CALM3|BOD1|FAM110C|NPM1|SPOUT1|VPS4B|ANKRD53|KIF11|AAAS|DSN1|TBCCD1|KATNA1|CALM1
BP	GO:0043434	response to peptide hormone	none	398	0.232734	1.36819	0.0022014	0.0208796	0.0142206	12922	tags=80%, list=66%, signal=28%	TSC2|MYO5A|AGT|ASS1|LPIN1|EIF2B3|GGH|MEAK7|TSC1|OPA1|INPP5K|KANK1|LPIN2|EIF2B5|SLC2A4|ADCY3|SORL1|GCLC|TRIM72|EIF2B2|CAT|TRIB3|INSR|OXTR|GSTP1|VPS13C|IQGAP1|IGF1R|MTOR|SLC27A1|CRK|PTPN1|TSHR|PHIP|IGF2|CAV1|ATP6V0A2|MAP1B|GOT2|SLC2A8|SCAP|BAIAP2|GPLD1|EEF2K|JAK2|TNS2|SLC30A10|CAV2|APRT|GLP2R|ATP6V0E2|PNPT1|TRPV1|CCND3|CRHR2|FER|ATP6V1E2|LEPROT|SH2B2|PCK2|SNX5|CYBA|STXBP4|TBC1D4|ACTN2|BCAR1|HDAC5|PTEN|ATP6V1E1|CDC5L|ARID1B|KHK|PRKCQ|ATP6V1G2|MYO1C|SREBF1|PRKAR1B|NME2|ECHDC3|CPS1|ATP6V1H|POR|STAT4|BSG|PDPK1|AGTRAP|EIF2B1|SLC39A14|ZDHHC7|SRD5A1|ZNF106|STAT1|APPL1|F7|KBTBD2|HDAC9|NCK1|TGFBR3|TEK|PTPN2|NFE2L2|ATP6V1B2|PCK1|LRP6|SPARC|CPEB1|GJA1|CAPN10|KAT2B|MBD5|PAK1|TLR2|AKT2|PRKDC|PTK2|PCSK9|TIMP4|CELA2A|PRKAR1A|PTPN11|DENND4C|PXN|LPIN3|ATP6V1C1|STAT6|IRS2|PDK4|APC|ICAM1|PPARA|STAT3|HSF1|GHR|GPER1|APPL2|FOXO6|FBN1|PRKCB|INSIG1|HADH|CAMK2A|GNRH1|BMP7|FYN|C2CD5|PPAT|QDPR|ATP6V1C2|RHOQ|GRB2|TRIM16|SP1|ADCY2|PTPRA|LPL|ADIPOR1|GRB14|GJB2|SOS1|ADCY9|CREB1|LRP5|VGF|RAB15|ADCY8|MEN1|GAB1|RNF40|HADHA|GRB10|PARP1|XBP1|GSK3B|PDE3B|ERFE|ADCY4|RAB8B|EPRS1|VAMP2|UCP3|USF1|RAB31|EPM2AIP1|LYN|KLF15|AKT1|NCOA5|NFKB1|TCIRG1|PRKCD|NUCKS1|TNFSF10|CDO1|WDTC1|EIF2B4|ADCY6|ZBTB7B|EDNRB|ROCK2|KL|FABP3|RAB8A|ADCY5|IGFBP5|PDK2|SORT1|VWA2|GPT|EIF6|IDE|CYP11A1|ATP6V1F|ERRFI1|PPARG|GNAI2|CHUK|SRC|TH|EDN1|PIK3CA|RAB12|GCNT1|CPEB2|AHCYL1|EIF4EBP2|COL1A1|SLC2A1|ACVR1C|PIK3R1|ZFP36L1|CDKN1B|SIK2|SRSF6|FOXO1|JAK3|STC2|MAS1|CCNA2|APEX1|RARRES2|SLC25A33|SOCS2|PTPRE|INS|CXCL12|RBBP4|CFLAR|SMARCC1|PRLR|PIK3R3|ANXA1|GH1|STAT5A|MAX|RPS6KB1|CRHBP|NDEL1|CDC6|TRPV4|RPE65|BTG2|OSBPL8|EIF4EBP1|SOCS1|ATP6V1G1|BCAR3|GNAI1|PID1|NR4A1|PRKAR2B|INHBB|CSHL1|GDF15|ATP6V0B|PIK3C2A|PRKAR2A|JUND|SOCS3|INSRR|ADM|ABCC2|SLC9A1|CEACAM1|ATP6V1B1|CAD|RELA|FOXC2|GH2|INPPL1|SORBS1|ADCY1|GOT1|SELENOS|SOGA1|AP3S1|SHC1|SRSF5|PTPRN|RAB13|HSD11B2|LHCGR|OTOP1|ATP6V1A|EGR2|GKAP1|ENPP1|YWHAG|FGF21|MC4R|PRL|USO1|GCK|STXBP3|CYFIP1|ATP6V0A4|PRKACG|SRSF4|CA2
CC	GO:0012507	ER to Golgi transport vesicle membrane	Proteostasis	58	0.366305	1.79109	0.0022014	0.0208796	0.0142206	4138	tags=43%, list=21%, signal=34%	HLA-C|HLA-B|HLA-DQB1|HLA-DRB1|HLA-DRB5|HLA-DQA1|HLA-DRA|HLA-A|SEC23B|HLA-DPA1|HLA-DPB1|MCFD2|TGFA|SEC31B|CD59|SCAP|GOSR2|HLA-H|SEC23A|CNIH1|SREBF1|SREBF2|HLA-F|SEC23IP|SEC24B
CC	GO:0030134	COPII-coated ER to Golgi transport vesicle	Proteostasis	88	0.330601	1.70852	0.0022014	0.0208796	0.0142206	6061	tags=50%, list=31%, signal=35%	HLA-C|APP|HLA-B|HLA-DQB1|HLA-DRB1|HLA-DRB5|HLA-DQA1|HLA-DRA|HLA-A|SEC23B|HLA-DPA1|HLA-DPB1|PITPNM3|MCFD2|TMED9|TGFA|SEC31B|CD59|SCAP|F5|GOSR2|HLA-H|SEC23A|CNIH1|SREBF1|SERPINA1|SREBF2|HLA-F|SEC23IP|SEC24B|YIPF5|ECPAS|VANGL2|DDHD2|PCSK9|SAR1B|PDCD6|CTSC|ERGIC3|SAR1A|B2M|GOLGA2|TMED5|HLA-E
BP	GO:0032409	regulation of transporter activity	none	264	0.253823	1.45613	0.0022384	0.0211061	0.0143748	11110	tags=70%, list=56%, signal=31%	PLCG2|TREM2|APP|MYO5A|NOS1|GRIN2B|PLA2G6|PRNP|RELN|GRIN2A|CFTR|STIM1|CASQ1|GSTM2|HTT|GNB5|ANK3|KCNJ11|TESC|FXYD1|FGF14|PINK1|COA8|JPH3|KCNA1|CAV1|PPARGC1A|DRD2|DRD4|NOS1AP|DYSF|TRDN|SNCA|PM20D1|SCN1B|GPR35|CACNG2|ACTN2|DLG4|PDE4D|NEDD4|PTEN|CHRM3|WWP2|RGS9|FXYD5|GPD1L|CTSS|THADA|DLG1|GSTO1|PKD2|ACTB|GOPC|PPIF|DLG2|RNF207|GJA1|ATP1A2|MEF2C|PTK2B|WNK1|RASGRF1|SRI|STAC3|RYR2|PARK7|AMIGO1|KLHL24|PCSK9|CACNB2|NETO2|UTRN|MINK1|PDE4B|SGK1|FXYD3|ATPSCKMT|LRRC7|GSG1L|HAP1|YWHAE|CACNB4|NTSR1|PRKCE|MAPK8IP2|HECW1|FKBP1A|AKAP6|CNKSR3|SHANK2|SCN4B|CACNA2D1|ATP1B3|SLC6A9|WNK2|AHNAK|NEDD4L|CACNA1D|KCNAB1|KCTD7|GRIN1|TCAF1|GLRX|BCL2|ANTKMT|ATP1B1|HPCA|FGF12|EPHB2|ACTN4|ATP1B2|RIPK1|VAMP2|NIPSNAP2|SHISA9|ITGB1|CACNB3|SHANK1|PHB2|SLMAP|PON1|HECW2|NDFIP2|PRKCD|LRRC55|SHISA8|SLC9A3R1|SCN2B|SHANK3|NLGN1|KCNE3|SPHK2|CBARP|TACO1|PTPN3|NDFIP1|KCNC2|KCNE4|CAMK2D|SHISA6|STIM2|TRPC6|PPARG|SGK2|SYNGR3|GRM5|S100A1|HSPA2|SCN3B|FXYD7|OPRL1|CALM3|AKAP9|PIRT|AHCYL1|HOMER1|PTAFR|OPRM1|CAV3|CACNG7|CCL2|KCNS1|INS|SHISA7|DAPK1|STK39|EHD3|GRIA2|CALM1|CHP1|DNM2|KCNC1|CACNG8|ANK2|CRHBP|KCNG1|TWIST1|EPO|NLGN2|CNIH3|CACNG4|GRIA1|CACNG3
MF	GO:0034062	5'-3' RNA polymerase activity	none	43	0.396493	1.84512	0.0022384	0.0211061	0.0143748	10400	tags=88%, list=53%, signal=42%	PRIMPOL|POLR2E|POLR1G|POLR1A|POLR1H|POLR2L|POLR1D|POLR2F|POLR3H|MED20|POLR1B|RPAP1|POLR2B|POLR2D|POLR3K|TRNT1|POLR3D|POLR2A|CRCP|MED21|POLR2M|POLR3E|POLR2J3|POLR2C|POLR1E|POLRMT|POLR2I|POLR3B|POLR3A|POLR2J|POLR3F|TENT2|PRIM1|POLR2H|POLR3G|POLR1C|POLR2J2|POLR1F
BP	GO:0043666	regulation of phosphoprotein phosphatase activity	none	108	0.304054	1.60914	0.0022384	0.0211061	0.0143748	9538	tags=69%, list=48%, signal=36%	DMPK|PPP6R2|TSC1|HTT|EIF2AK2|PHACTR4|PPP4R1|MTOR|DRD2|PPP1R3B|JAK2|STYXL1|B3GAT3|PHACTR1|MAGI2|PPP1R14C|CABIN1|VRK3|PPP1R15A|SET|ITGA1|ELFN2|PPP2R5C|SH3RF2|CD33|PPP1R14B|PPP1R26|PPP2R1B|PPP1R7|ANKLE2|MASTL|PPP2R3A|PPP1R15B|PPP2R2D|PPP4R4|PPP1R37|PPP2R5A|PPP1R11|PPP4R2|FKBP1A|PTPA|PHACTR2|IKBKB|CD300A|RCAN1|SLC39A10|PPP4R1L|PPP2R2B|GSK3B|PPP2R1A|PHACTR3|PPP2R2C|PPP1R12A|BOD1L1|TIPRL|SHOC2|MGAT5|PPP1R35|ROCK2|LMTK2|PPP2R2A|NUAK1|LGALS3|PPP1R1B|PPP1R16B|CRY2|GNAI2|NCKAP1L|IGFBP3|PPP2R5B|PPP1R10|PPP6R3|PDGFRB|CALM3|BOD1
BP	GO:0050678	regulation of epithelial cell proliferation	none	304	0.242197	1.40278	0.0022384	0.0211061	0.0143748	9807	tags=62%, list=50%, signal=32%	APOE|CDH13|IFT122|EGFR|GRN|IFT80|CDH3|FUT2|HRAS|LAMB1|ECM1|NLRC3|GPX1|TGFA|BMP4|PRKD2|PRKCA|PBLD|MTOR|ZNF304|HMOX1|TLR4|IGF2|CAV1|SERPINF1|FGFR2|RPTOR|ADAM17|KDM5B|BMPR1A|WFDC1|NF1|CAV2|AGGF1|FLT4|DYSF|HTRA1|CTNNB1|ERBB2|CYBA|STXBP4|IFT74|NRP2|PTEN|RREB1|SIRT6|AQP11|NGFR|NME2|SHH|DLG1|TGM1|COL4A3|WNT10B|MAP2K5|PDPK1|CDC42|FGFR1|IFT52|EYA1|FUT1|NME1|NKX3-1|STAT1|VEGFB|SMO|PTCH1|MTSS1|DEAF1|PTPRM|RB1|TGFBR3|NOTCH1|TEK|ARNT|NRP1|SPARC|PDGFB|STK11|GJA1|VEGFA|MEF2C|EMC10|ACVRL1|HMGN1|ATP5IF1|IFT172|ROBO1|TNFAIP3|RTN4|CD109|PRKDC|SGPP2|SOX9|LIMS2|RIDA|SMAD3|PDCD6|STAT3|SCN5A|CDKN2B|WNT5A|PAX2|SFRP1|ALOX5|TNFSF12|B4GALT1|TGFB1|THBS4|MCC|PDCD10|B2M|CYP7B1|NFIB|SEMA5A|NRAS|ATP5F1A|TCF7L2|SP1|ZNF580|NOG|FRS2|MEN1|HYAL1|IFT57|KRIT1|FGF1|XBP1|PTPRK|BAD|SOX11|SULF2|YAP1|AKT3|PLCG1|MYC|PHB2|WNT7A|JCAD|BCL11B|AKT1|DLX5|IQGAP3|RUNX3|MDK|NUPR1|BAX|GLUL|HES1|EDNRB|APLNR|SOX2|SAV1|AIMP1|PRKD1|SULF1|EGR3|HPN|TGFB2|C5AR1|DUSP10|FLT1|PPP1R16B|FGF9|VASH1|ERRFI1|PEX2|PPARG|SYNJ2BP|KLF9|ATOH8|DAB2IP|BMPR2|C5AR2|EGFL7|LAMC1|KDR|ALDH1A2|PROX1|VIP|HMGB1|MST1|ZFP36L1|CDKN1B|SRSF6|EAF2|BMP6|DLX6
MF	GO:0097747	RNA polymerase activity	none	43	0.396493	1.84512	0.0022384	0.0211061	0.0143748	10400	tags=88%, list=53%, signal=42%	PRIMPOL|POLR2E|POLR1G|POLR1A|POLR1H|POLR2L|POLR1D|POLR2F|POLR3H|MED20|POLR1B|RPAP1|POLR2B|POLR2D|POLR3K|TRNT1|POLR3D|POLR2A|CRCP|MED21|POLR2M|POLR3E|POLR2J3|POLR2C|POLR1E|POLRMT|POLR2I|POLR3B|POLR3A|POLR2J|POLR3F|TENT2|PRIM1|POLR2H|POLR3G|POLR1C|POLR2J2|POLR1F
BP	GO:2001020	regulation of response to DNA damage stimulus	Cell Cycle	217	0.257989	1.45955	0.0022754	0.021305	0.0145103	11491	tags=74%, list=58%, signal=31%	ERCC1|MAPT|PNKP|EGFR|MRNIP|ATM|DDX11|POLQ|ERCC6|RFWD3|DYRK1A|FIGNL1|FMN2|ERCC4|XRCC1|EYA3|RNASEH2B|RPA2|CUL4A|ANKLE1|ZMPSTE24|HELB|RNF169|CASP9|EYA4|RMI2|SPIRE2|BID|MGMT|WRNIP1|PIAS4|RAD52|WRAP53|SIRT6|ACTR2|SPIDR|HDAC10|RECQL5|TRIM32|RINT1|KMT5A|CHEK1|EYA1|ABRAXAS1|RAD9A|NKX3-1|ABL1|PRRX1|RIF1|CLU|PTTG1IP|DDX39B|MUC1|ATAD5|CGAS|PML|YJU2|PARP9|FXR2|NSMCE4A|PLA2R1|CCAR2|PRKDC|ERCC8|POLH|ARMT1|RNF168|PAXIP1|PCNA|MMS19|HSF1|SMCHD1|CYREN|WDR76|DEK|MAD2L2|PPP4R2|ATR|RNF8|SHLD2|TFIP11|ACKR3|SLF2|AXIN2|USP47|CDK9|UBE2V1|IER3|SHLD1|HNRNPK|BCL2|CDKN2D|FBH1|PARP1|ETAA1|KMT5C|THOC5|SMG1|TP53|MYC|KDM1A|PRKCD|FEM1B|SETMAR|NSMCE1|MARCHF7|PPP4C|HIC1|DYRK3|RTEL1|BABAM1|APBB1|PRKCG|WDR70|NEK4|MCL1|TIGAR|EID3|PARG|SHLD3|CD44|EEF1E1|FUS|HMGA2|EYA2|TERF2IP|MAGEF1|FIGN|PPP1R10|SMYD2|CBX8|RPL26|KMT5B|HMGB1|RAD51|BCL2L12|PMAIP1|H2AX|SPRED3|ZNF365|TEX15|BABAM2|CXCL12|MSX1|RPS3|UBQLN4|SPRED1|TERF2|TRIP12|MIF|SNAI1|SETD2|TWIST1|ING2|POT1|NUDT16L1|KAT7|SLF1|CEBPG|CHEK2|NUDT16
BP	GO:2001020	regulation of response to DNA damage stimulus	DNA Repair	217	0.257989	1.45955	0.0022754	0.021305	0.0145103	11491	tags=74%, list=58%, signal=31%	ERCC1|MAPT|PNKP|EGFR|MRNIP|ATM|DDX11|POLQ|ERCC6|RFWD3|DYRK1A|FIGNL1|FMN2|ERCC4|XRCC1|EYA3|RNASEH2B|RPA2|CUL4A|ANKLE1|ZMPSTE24|HELB|RNF169|CASP9|EYA4|RMI2|SPIRE2|BID|MGMT|WRNIP1|PIAS4|RAD52|WRAP53|SIRT6|ACTR2|SPIDR|HDAC10|RECQL5|TRIM32|RINT1|KMT5A|CHEK1|EYA1|ABRAXAS1|RAD9A|NKX3-1|ABL1|PRRX1|RIF1|CLU|PTTG1IP|DDX39B|MUC1|ATAD5|CGAS|PML|YJU2|PARP9|FXR2|NSMCE4A|PLA2R1|CCAR2|PRKDC|ERCC8|POLH|ARMT1|RNF168|PAXIP1|PCNA|MMS19|HSF1|SMCHD1|CYREN|WDR76|DEK|MAD2L2|PPP4R2|ATR|RNF8|SHLD2|TFIP11|ACKR3|SLF2|AXIN2|USP47|CDK9|UBE2V1|IER3|SHLD1|HNRNPK|BCL2|CDKN2D|FBH1|PARP1|ETAA1|KMT5C|THOC5|SMG1|TP53|MYC|KDM1A|PRKCD|FEM1B|SETMAR|NSMCE1|MARCHF7|PPP4C|HIC1|DYRK3|RTEL1|BABAM1|APBB1|PRKCG|WDR70|NEK4|MCL1|TIGAR|EID3|PARG|SHLD3|CD44|EEF1E1|FUS|HMGA2|EYA2|TERF2IP|MAGEF1|FIGN|PPP1R10|SMYD2|CBX8|RPL26|KMT5B|HMGB1|RAD51|BCL2L12|PMAIP1|H2AX|SPRED3|ZNF365|TEX15|BABAM2|CXCL12|MSX1|RPS3|UBQLN4|SPRED1|TERF2|TRIP12|MIF|SNAI1|SETD2|TWIST1|ING2|POT1|NUDT16L1|KAT7|SLF1|CEBPG|CHEK2|NUDT16
BP	GO:0048015	phosphatidylinositol-mediated signaling	Lipid Metabolism	177	0.277788	1.54208	0.0022754	0.021305	0.0145103	10295	tags=70%, list=52%, signal=34%	TSC2|EGFR|PIK3CD|INPP5E|AGT|BTN2A2|RELN|SEMA4D|FLT3|NLRC3|UBE3A|CAT|INSR|IGF1R|PLCB4|PI4KAP2|PLCE1|C1QBP|CA8|PIP4K2A|PIK3C3|PLCH1|CSF1R|JAK2|NF1|NYAP1|EZR|ERBB2|MYO16|ERBB4|CBL|NEDD4|HCLS1|PTEN|PTPN13|MAPK3|ROR1|FGFR1|RGL2|NKX3-1|ERBB3|SIRT2|PI4KA|KBTBD2|NTRK2|INPP5F|TEK|PPP2R5C|PIP5K1C|PDGFB|HAX1|PIK3CB|LIME1|PTPN6|PTK2|PLCB3|SOX9|PRR5|ZP3|ANGPT1|IRS2|PLCD4|EXOC1|GPER1|PRR5L|PIK3AP1|FYN|EPOR|UNC5B|GSN|KCNH1|IER3|RASGRP1|GAB1|PREX2|STAMBP|PIK3C2B|PLCB1|PLEKHA1|ENTPD5|LYN|NCS1|GAB2|F2R|AKT1|MAPK1|SLC9A3R1|IL18|NOP53|PITPNM2|HGF|PLCD1|PIK3R5|TGFB2|NYAP2|FLT1|NTRK3|PPP1R16B|PDGFRA|LTK|SRC|PIK3C2G|DAB2IP|EDN1|PPP2R5B|BECN1|PIK3CA|KDR|PDGFRB|PIRT|PIP5K1B|PIP5K1A|PDGFA|PLCL2|PIK3R1|ZFP36L1|FBXL2|PTAFR|PPARD|FSHR|HTR2A|INS|PLCB2|PIP4K2C
BP	GO:0001933	negative regulation of protein phosphorylation	none	392	0.230887	1.35656	0.0022754	0.021305	0.0145103	11739	tags=73%, list=60%, signal=30%	APOE|PRKN|TSC2|C9orf72|LEMD2|P2RX7|NUP62|AGT|PRNP|BTN2A2|FBXO7|FKTN|ADARB1|DGKQ|PIBF1|INPP5K|SEMA4D|INCA1|DACT1|SORL1|SIRPA|SIRT3|PTPRJ|PRDM15|PRKAG2|TESC|TRIB3|GSTP1|GNAQ|LRRK2|BMP4|PINK1|SLC8A3|IGF1R|PBLD|DTNBP1|SMPD1|MTOR|GREM1|UCHL1|PTPN1|CEP43|TLR4|BAK1|CAV1|PPARGC1A|CIB1|DRD2|RPTOR|PSEN1|FBLN1|CDK5RAP3|NF1|CEP85|ATG14|DMTN|EZR|SNCA|SLIT2|SNX25|PTPRT|PDE4D|CBL|PTEN|ADAR|CDKN2A|TNIP1|PTPN13|PRKAR1B|GPD1L|DBNDD1|LDLRAD4|LATS1|DLG1|VRK3|EFNA1|PTPRB|RASIP1|LRRK1|SH3GL2|PDPK1|RNF149|DUSP6|PKN1|RGS14|WWTR1|GBA|SIRT2|ABL1|PTK6|DUSP1|FLCN|PAFAH1B1|INPP5F|RB1|NCK1|PTPN2|C3orf33|SH3RF2|NNT|SMCR8|ZFYVE28|LRP6|TAOK3|ZBED3|SLC8A1|WNK1|NF2|KAT2B|NCK2|PDCD4|TNFAIP3|CD109|CHMP6|PTPN6|PARK7|PRKDC|PEBP1|PYDC1|PRKAR1A|RGS3|PLK1|ANGPT1|PPP1R15B|APC|NCOR1|HMGCR|CTDSPL|CDKN2B|PARP14|PMEPA1|GPER1|SFRP1|TGFB1|PRR5L|PTPRR|AIDA|TRIB2|PTPRH|INSM1|PKIB|PRKRIP1|BMP7|RASSF2|CNKSR3|TRAF3IP1|INKA2|ITPRIP|OCLN|ZC3H12A|TRIM27|ASH1L|WNK2|MICAL1|PPP5C|ZMYND11|LRP5|CRKL|CD300A|EPHA1|NOG|PLPP3|DUSP8|ITGB1BP1|MEN1|HDAC3|GFRA2|CHORDC1|CDKN2D|DEPTOR|MLXIPL|AKT1S1|PPEF2|CASP3|FKBP8|EPHB2|PPP2R1A|BDKRB2|SPRY4|GMFG|MYC|PHB|ARRB2|LYN|PKIG|EIF4G1|CBLB|AKT1|SMYD3|PRKCD|MAPK8IP1|SLC9A3R1|BAX|GSKIP|PAK2|SPRY1|CADM4|TAB1|CDKN1A|DUSP3|HGF|TRIB1|DUSP22|HEXIM1|IBTK|DUSP10|SAMSN1|DNAJC10|PPP1R1B|NTRK3|SH3BP5L|ERRFI1|PIP5KL1|LATS2|SYNJ2BP|MYADM|TERF2IP|IGFBP3|MVP|DAB2IP|ZGPAT|INPP5J|DNAJA1|SEMA6A|SMAD4|CASC2|ATF3|CALM3|DUSP18|SOCS5|DUSP16|CDKN1B|NPM1|ARRB1|WARS1|FOXO1|PTPRO|RACK1|NDRG2|PPM1F|CBLC|DNAJC3|SPRED3|CAV3|IMPACT|TARDBP|GPS1|CDKN1C|PTPRC|GADD45A|TIMP3|NLRP12|PYCARD|CALM1|SPRED1|RGS4|CHP1|ZNF675|GADD45B|PAQR3|TFAP4|SPRY2|PARD3|KIRREL1|IRAK3|TWIST1|DUSP5|ENG|CORO1C|DUSP19|EIF3A|SOCS1|PID1|PPP2CA|PRKAR2B|CAMK2N2|JUN|CHRNA9|MECOM|PRKAR2A|PAX6|PWP1|TAF7|SOCS3|PBK|NIBAN1
BP	GO:0006470	protein dephosphorylation	none	301	0.24131	1.39669	0.0022754	0.021305	0.0145103	11190	tags=71%, list=57%, signal=31%	CAMTA1|LHPP|PPM1N|DMPK|PPP6R2|TSC1|PTPRN2|PTPN12|SYMPK|HTT|EIF2AK2|PTPRS|PTPRJ|PHACTR4|PPP3CC|LRRK2|PPP4R1|DNAJC6|PINK1|MYH3|EYA3|SMPD1|MTOR|PTPN1|LRRC2|DRD2|EYA4|PPP1R3B|JAK2|TNS2|STYXL1|B3GAT3|PTPN14|SBF1|PHACTR1|ACP1|MAGI2|PTPRT|PTEN|PPA2|PTPN13|PPP1CB|SWAP70|FAM220A|PPP1R14C|CABIN1|DLG1|MTMR4|MTMR3|VRK3|PTPRB|PPP1R15A|LRRK1|SET|DUSP6|EYA1|GBA|DLC1|ITGA1|YWHAB|DUSP1|PTPRM|ELFN2|NCK1|HACD2|PTPN2|PPP2R5C|PHLPP2|SH3RF2|CD33|STYX|PGAM5|SPPL3|MTMR2|PPP1R14B|MTMR6|PPP1R3E|STK11|PPP1R26|PPP2R1B|PPP1R7|CDC14B|CTDNEP1|ANKLE2|PTPN6|MASTL|PPP2R3A|PTPN11|CPPED1|CTDP1|CDC25B|SSH2|PPP1R15B|PPP2R2D|PPP4R4|DUSP23|PPP1R37|CTDSPL|PGP|PPP6C|PTPRF|PTPRG|YWHAE|PPP2R5A|PPP1R11|TGFB1|PTPRR|PPP3CA|PPP4R2|MTMR7|PTPRH|PTPRD|FKBP1A|PDP1|PTPA|PTPN5|PTPRA|PHACTR2|IKBKB|RPRD1B|PPP5C|PALD1|CD300A|RCAN1|PTPN21|SLC39A10|DUSP8|LRRC39|BCL2|PPP4R1L|NSMF|PPM1M|PPP2R2B|GSK3B|PPEF2|PTPRK|PPP2R1A|MTMR14|PHACTR3|PPP2R2C|PPP1R12A|PRKCD|PPP4C|MFHAS1|BOD1L1|TIPRL|SHOC2|MGAT5|PPP1R35|SDHAF2|ROCK2|TAB1|TIMM50|LMTK2|DUSP3|PPP2R2A|PTPN3|DUSP22|NUAK1|LGALS3|DUSP10|PPP1R1B|PPP1R16B|CRY2|CNEP1R1|PPTC7|GNAI2|CDC25A|EYA2|NCKAP1L|PTPRU|IGFBP3|PPP2R5B|PPP1R10|PPM1B|RPRD1A|PPP6R3|PDGFRB|CALM3|BOD1|DUSP18|DUSP16|CDH5|PTPN18|PTPRO|PPP3R1|MINPP1|PPM1F|PPP1R1C|MYH6|PTPRE|SSU72|FBXW11|PPM1J|SSH3|PTPRC|PHLPP1|PPM1A|DUSP15|PTPRZ1|CALM1|CDKN3|PTPN9|HSP90AB1|BTRC|PPP1R3D|PTPN23|PTN|ELFN1|RCAN3|DUSP5|PPP1R1A|PPP1R3C
BP	GO:0048839	inner ear development	none	181	0.272297	1.51383	0.0022754	0.021305	0.0145103	5325	tags=42%, list=27%, signal=31%	CDH23|FREM2|PCDH15|TRIOBP|WHRN|ITGA8|AHI1|MYO15A|GSDME|OPA1|BCR|IFT27|RPGRIP1L|DCHS1|IFT88|CELSR1|PAX8|PDZD7|BMP4|FZD6|GLI2|LRIG1|CEP290|GET1|MYO6|FGFR2|BMPER|ADGRV1|CHD7|GABRB3|NEUROD1|MKS1|GABRB2|ZIC1|FAT4|PTK7|MAF|ADAM10|TRIP11|STRC|COL11A1|ROR1|ATP8B1|SHH|ALDH1A3|CCM2|USH2A|FGFR1|RIPOR2|EYA1|ATP8A2|NAGLU|ATG5|SLC25A27|USH1C|PAFAH1B1|NOTCH1|MYO7A|PRRX1|JAG1|HEY2|SPARC|SEC24B|SCRIB|VANGL2|TTC39C|ABR|SDC4|LHFPL5|RBPJ|SOX9|PTPN11|SOBP|TCAP|WNT5A|PAX2
BP	GO:0090630	activation of GTPase activity	none	91	0.320559	1.66017	0.0022754	0.021305	0.0145103	11283	tags=80%, list=57%, signal=34%	TBC1D9B|APC2|USP6|TBC1D2|TSC1|BCR|ARHGEF10|ARHGEF16|ARHGAP25|TBC1D1|TBC1D22A|ARHGEF19|ARHGAP45|TBC1D7|TIAM2|CRK|ARHGAP22|TBC1D4|ARHGAP42|SGSM2|TBC1D17|SIPA1L1|TIAM1|TBCK|RALGAPA1|PTK2B|GRTP1|SCRIB|RASGRF1|EVI5|TBC1D9|AKT2|ABR|SGSM1|WNT5A|USP6NL|ARHGAP24|FOXJ1|TBC1D8|ADPRH|DOCK7|CRKL|EPHA1|RASGRP1|RABGAP1|EPHA2|MTSS2|NEDD9|CCDC125|RABGAP1L|ARHGEF26|TBC1D5|PLEKHG4|EVI5L|ARHGEF15|ARHGAP29|RCC2|NTRK3|RHOG|TBC1D10A|PIP5K1A|SYDE1|TBC1D2B|TBC1D16|NGEF|TBC1D15|TBC1D14|GMIP|TBC1D22B|NDEL1|CORO1C|SYDE2|TBC1D13
BP	GO:0006298	mismatch repair	DNA Repair	36	0.411597	1.85008	0.0023124	0.0215013	0.014644	3555	tags=47%, list=18%, signal=39%	ERCC1|PMS2|MSH2|MSH6|MLH3|MSH3|RPA1|RPA2|POLD1|TDG|LIG1|PMS2P1|XPC|RPA3|HDAC10|MCM9|ABL1
MF	GO:0030983	mismatched DNA binding	DNA Repair	14	0.57473	2.07101	0.0023124	0.0215013	0.014644	2085	tags=57%, list=11%, signal=51%	PMS2|MSH2|MSH6|APTX|MLH3|MSH3|TDG|XPC
MF	GO:0010181	FMN binding	none	15	0.552939	2.03553	0.0023124	0.0215013	0.014644	3917	tags=60%, list=20%, signal=48%	NOS1|MTRR|DHODH|PNPO|TYW1|POR|PPCDC|NOS2|NDUFV1
MF	GO:0042277	peptide binding	none	262	0.251548	1.44262	0.0023124	0.0215013	0.014644	9993	tags=63%, list=51%, signal=32%	APOE|TREM2|HLA-C|HLA-B|HSPG2|HLA-DQB1|HLA-DRB1|HLA-DRB5|HLA-DQA1|GRIN2B|HLA-DRA|ERAP1|PRNP|ERAP2|HLA-A|LEPR|GRIN2A|LRPAP1|CACNA1B|HLA-DPA1|GSTM2|GSTM3|GSTM4|SORL1|HLA-DPB1|AGER|GSTM1|PEX5|CAT|INSR|OXTR|GSTP1|LDLRAP1|PPIE|GSAP|PEX7|IGF1R|PGGT1B|PICALM|TLR4|PCSK5|MAML1|SLC7A9|SCARB1|SLC40A1|POM121|MGST1|GIPR|GLP2R|TAPBP|CRHR2|VIPR2|HLA-H|BCHE|MGST2|TPP1|APBB2|ECE1|NGFR|APBA3|ATP1A3|DHCR24|NPEPPS|PPIL1|SSTR2|HLA-F|PPIF|FOLH1|KPNA2|ACHE|CACNA1A|MCHR1|GALR1|ITGA2|CLU|LDLRAD3|PPID|AP2B1|CCKBR|TAP1|SLC7A8|TLR2|BACE1|KPNB1|CLSTN1|GPR37|THOP1|GHR|ITGB2|LNPEP|SLC7A5|VIPR1|MMACHC|FZD4|PPP3CA|CLTA|SEC61A2|MAPK8IP2|NKTR|PPIB|TMEM158|HLA-E|ADNP|NPFFR1|KPNA1|LANCL1|CEMIP|GRIN1|TM2D1|HLA-G|NPR2|EPHA4|EPHB2|RXRA|CD14|TIMM22|SRP14|KDELR2|KDELR3|ITM2C|PTH1R|SRP54|NUP153|NFKBIA|LRP1|PTGES2|CALR|EDNRB|FURIN|SEC61A1|RAMP3|GPR22|NLGN1|KDELR1|ANPEP|PPIA|RANBP6|CST3|COL25A1|APBB1|DLGAP3|NUP98|PPIC|TGFB2|LDLR|IDE|ITGAM|PPARG|ENPEP|PTGDR2|APBA2|MME|C1QA|APBB3|KPNA3|OPRL1|AP2M1|PPIH|PIK3R1|FZD5|CABP1|TLR1|PPP3R1|MAS1|SSTR1|OPRM1
CC	GO:0060170	ciliary membrane	none	67	0.348402	1.73974	0.0023124	0.0215013	0.014644	4019	tags=43%, list=20%, signal=35%	TCTN3|CDHR1|PKD1L1|TCTN2|BBS9|PROM1|PDE6B|GPR161|BBS7|SNAP29|PKD2L1|TAS2R4|TMEM231|DRD1|DRD2|BBS2|EVC|FFAR4|EFCAB7|PKD2|IQCE|CNGB1|SMO|PTCH1|BBS1|MCHR1|PHLPP2|PROM2|TMEM17
CC	GO:0000242	pericentriolar material	Structural Stabilization	21	0.48056	1.91297	0.0023124	0.0215013	0.014644	2372	tags=48%, list=12%, signal=42%	DYNC2I1|PCM1|CDK5RAP2|BBS9|CEP192|NIN|TNKS|CEP85|TUBG2|NEK1
CC	GO:0030139	endocytic vesicle	Endolysosome	300	0.247331	1.43078	0.00234939	0.0217698	0.0148269	11132	tags=68%, list=57%, signal=30%	APOE|HLA-C|HLA-B|HLA-DQB1|ANXA11|HLA-DRB1|HLA-DRB5|HLA-DQA1|EGFR|RAPGEF6|HLA-DRA|SCARB2|HLA-A|VPS11|SFTPD|CD2AP|ITGAV|TAP2|WNT3|SGIP1|FLNB|HLA-DPA1|GPR161|AP2A2|SCIMP|HLA-DPB1|RABEP1|EHD4|INPP5B|CUBN|ABCA1|LRP2|CLTCL1|KIF16B|MTOR|LMBRD1|PICALM|HBEGF|PLEKHG5|CAV1|MYO6|ATP6V0A2|DRD2|SFTPC|STX6|SCARB1|WLS|PIK3C3|ATP6V0E2|ATG14|TAPBP|DYSF|IGF2R|CYBA|SCARF1|STXBP4|CACNG2|DLG4|HLA-H|PLA2G5|MYO1C|LTF|RAC2|DPP4|COLEC12|CTSS|FFAR4|ENTPD7|NOSTRIN|SH3GL2|CDC42|SPHK1|LPAR1|SYK|APPL1|SMO|PTCH1|HLA-F|ATG5|TF|MTSS1|ITSN1|INPP5F|RILP|UNC93B1|HBB|GNLY|PLD4|SPARC|AP2B1|PLD1|TAP1|RAB11FIP4|RAB17|ECPAS|NCF4|VAMP3|TLR2|GIPC1|STX4|MCOLN1|STXBP2|MPO|WNT5A|STX8|ADAM8|UBC|APPL2|ANXA3|RAB20|B2M|FZD4|CLTA|RAB5C|CAMK2A|HLA-E|PIK3R4|PICK1|OCLN|SFTPA2|GSN|MYO1E|CEMIP|AP2S1|DVL2|VIM|HSP90AA1|HLA-G|PIK3C2B|RAB23|RAB8B|RAB22A|WNT5B|ARRB2|RAB31|WNT7A|LRP1|TCIRG1|WNT7B|RAB5B|CALR|HBA1|HBA2|FLOT2|UBA52|HLA-DQB2|STXBP1|TBC1D5|CD9|TYRP1|CORO1A|RAB7A|RAB8A|UVRAG|PIKFYVE|ZDHHC5|STX7|RAB34|APOB|CDC42EP4|CAMK2D|LDLR|RAP1A|RAB5A|CLCN3|CDC42EP2|NOS3|RAB38|ACTG1|CAMK2B|STAM2|DAB2IP|HEATR5B|RAB12|FMNL1|RAB11FIP3|AP2M1|HEATR5A|FZD5|TLR1|RAB11FIP5|PIP4P2|STAB1|HLA-DQA2|LAMP1|EHD3|ITGB5|GRIA2|HPX|EHD1|ATG12|SNAP23|DNM2|VPS26B|CACNG8|TIRAP|HSPH1|SLC11A1|EHD2|ROR2|PDIA3|CACNG4|GRIA1|CACNG3|NCF2
BP	GO:1905332	positive regulation of morphogenesis of an epithelium	none	30	0.444116	1.91424	0.00234939	0.0217698	0.0148269	5325	tags=57%, list=27%, signal=41%	AGT|AHI1|PAX8|ALOX12|BMP4|MTOR|GREM1|WNT2B|CTNNB1|RREB1|SIRT6|ABL1|SMO|GJA1|VEGFA|SOX9|PAX2
BP	GO:0021952	central nervous system projection neuron axonogenesis	Synapse	26	0.455435	1.8979	0.00234939	0.0217698	0.0148269	7953	tags=77%, list=40%, signal=46%	DCC|SPTBN4|ADARB1|GLI2|NIN|SZT2|SCN1B|SLIT2|PLXNA4|CHRNB2|TSKU|PAFAH1B1|MYCBP2|CDH11|NFIB|EPHB1|EPHA4|EPHB2|FBXO45|C12orf57
BP	GO:0050435	amyloid-beta metabolic process	APP Metabolism	49	0.378039	1.79907	0.00238639	0.0219107	0.0149228	4687	tags=47%, list=24%, signal=36%	APOE|APP|ABCA7|PRNP|ACE|DYRK1A|SORL1|PSEN2|ABCG1|GSAP|BIN1|PICALM|BACE2|PSEN1|ADAM10|EFNA1|ABCA2|NTRK2|CLU|UNC13A|IFNGR1|BACE1|MGAT3
BP	GO:0009408	response to heat	none	157	0.271693	1.49407	0.00238639	0.0219107	0.0149228	11406	tags=75%, list=58%, signal=32%	NOS1|MAPT|NUP62|MICA|NUP88|EIF2B3|ATM|NUP85|CASQ1|EIF2B5|NUP54|GCLC|IGFBP7|EIF2B2|EP300|TRPV3|DNAJA3|MYOF|RPA1|MTOR|RPA2|HMOX1|MICB|RPTOR|POM121|TRPV2|NF1|ATXN3|TRPV1|NUP50|RPA3|NUP160|HSPA1L|DNAJA4|CREBBP|MAPK3|ST8SIA1|HSPA1B|MLST8|EIF2B1|HDAC2|NUP42|NUP107|TP53INP1|NUP205|SLC52A3|CCAR2|POLR2D|SLU7|PDCD6|HSF1|STUB1|CLPB|HIKESHI|YWHAE|ASIC3|ATR|CAMK2A|NUP93|HSPB8|BAG3|DAXX|BAG5|DHX36|CHORDC1|LRP11|HSP90AA1|SEH1L|NUP188|FGF1|AKT1S1|GSK3B|NUP133|CD14|PTGES3|DNAJB1|LYN|HSBP1L1|NUP153|AKT1|NUP210|MAPK1|EIF2B4|ARPP21|EIF2S1|CDKN1A|NUP43|NUP98|NUP155|CAMK2D|ANO1|HSBP1|NOS3|CAMK2B|DNAJA1|DNAJB6|HSPA2|PIRT|PSIP1|SEC13|VCP|CXCL12|RANBP2|AAAS|HSP90AB4P|NUP35|SOD1|HSP90AB1|HSPH1|TGFB1I1|MAP2K7|THBS1|NUP58|TRPV4|TFEC|MAPKAPK2|HSPA1A|DNAJB4
BP	GO:0009620	response to fungus	none	33	0.423896	1.86518	0.00238639	0.0219107	0.0149228	5236	tags=55%, list=27%, signal=40%	IL17RC|IL17RA|SPON2|MALT1|SCIMP|CRK|TLR4|BAK1|PLA2G5|LTF|JAGN1|SYK|ATG5|CARD9|GNLY|COTL1|CLEC7A|MPO
BP	GO:0021543	pallium development	none	162	0.276284	1.52314	0.00238639	0.0219107	0.0149228	7292	tags=52%, list=37%, signal=33%	CDON|EGFR|MCPH1|MBOAT7|CNTNAP2|EIF2B3|ATIC|RELN|TRAPPC9|TSC1|TACC2|DAB1|EIF2B5|LAMB1|NCOA1|PTPRS|EFHC1|DISC1|XRCC1|EZH2|CRK|UBA6|KCNA1|DRD1|GART|PSEN1|BCAN|BBS2|WDR62|NF1|PEX13|TACC3|KIRREL3|NEUROD1|PHACTR1|DCLK2|CTNNB1|FAT4|SLIT2|KDM6B|PTEN|FUT10|SRD5A1|NME1|SMO|NTRK2|PAFAH1B1|ZMIZ1|EMX2|NDE1|PHLPP2|EPHA5|SUN1|HTR5A|LRP6|NF2|FEZ1|P2RY12|ROBO1|RTN4|CDH2|ID4|MKKS|SUN2|YWHAE|LRP8|ANXA3|BTBD3|CCDC85C|ADGRG1|ATAT1|CEP120|ATP2B4|ALK|EMX1|CRKL|NEUROD6|GRIN1|RARA|PLCB1|DIXDC1|GSK3B|CASP3|BAD
BP	GO:0000462	maturation of SSU-rRNA from tricistronic rRNA transcript (SSU-rRNA, 5.8S rRNA, LSU-rRNA)	Proteostasis	37	0.400856	1.81189	0.00238639	0.0219107	0.0149228	8327	tags=73%, list=42%, signal=42%	ERCC2|BMS1|KRI1|GTF2H5|UTP25|DHX37|HELB|DCAF13|RPS14|NOL10|RPP40|BYSL|FAM207A|UTP4|RCL1|TSR1|WDR46|TBL3|UTP23|UTP6|HEATR1|PWP2|RPS19|RPS8|UTP20|RRS1|FCF1
BP	GO:0006892	post-Golgi vesicle-mediated transport	Proteostasis	101	0.30849	1.62085	0.00238639	0.0219107	0.0149228	8606	tags=62%, list=44%, signal=35%	MYO5A|LLGL1|AP3D1|ARL3|VPS35L|GAK|SORL1|RABEP1|SCFD1|STXBP6|ANK3|CORO7|VPS13C|KIF16B|AP4M1|ARFGEF2|WIPI1|VPS13A|EXOC4|BBS2|GOLGA4|SPTBN1|GOSR2|OSBPL5|AP1G1|RNF215|CCDC91|KIF13A|DOP1B|NSF|GOPC|BBS1|OPTN|EXOC2|SCAMP2|PKDCC|CCDC93|VAMP3|STEAP2|STX4|MON2|EXOC1|EXOC6B|ANKFY1|RBSN|CNST|SORCS1|EXOC6|VTI1B|EXOC8|VPS52|VAMP2|RAB31|SEC16A|GGA2|ARFRP1|ACSL3|GGA3|PREPL|KLHL20|MACF1|RAB34|SORT1
BP	GO:0007611	learning or memory	Synapse	243	0.260642	1.48793	0.00238639	0.0219107	0.0149228	9737	tags=63%, list=49%, signal=32%	APOE|PRKN|APP|ABCA7|MAPT|EGFR|GRIN2B|PLA2G6|AGT|COMT|PRNP|CNTNAP2|VLDLR|ITGA8|RELN|SYNJ1|GRIN2A|ATXN1|DBH|SLC2A4|ADCY3|HTT|NQO2|AGER|INSR|OXTR|EIF2AK4|EP300|CAMK4|SLC8A3|KRAS|CTNS|MTOR|PICALM|RIC8A|JPH3|LGMN|UBA6|SYNGAP1|SERPINF1|DRD1|KMT2B|DRD2|PSEN1|SLC12A5|DNAH11|ARF4|NF1|AMFR|CHRNB2|DLG4|BCHE|PTEN|PRKAR1B|ADGRB3|ACTR2|ITPR3|BTBD9|NRXN1|RGS14|NTRK2|PAFAH1B1|DEAF1|ATP1A2|MEF2C|RASGRF1|NRXN2|HRH1|TLR2|CX3CR1|PPT1|DDHD2|SLC6A1|S100B|SGK1|NRXN3|HMGCR|SLC7A11|BRINP1|FOXO6|B2M|NTSR1|MAPK8IP2|MAN2B1|BDNF|FYN|SHANK2|CLDN5|ADNP|SLC17A7|NEUROD2|CREB1|PAK5|KCNAB1|ADCY8|ASIC1|ATAD1|GRIN1|CIC|GM2A|PDE1B|TACR2|FEN1|PLCB1|ITGA3|CASP3|EPHB2|SORCS3|ITGB1|SHANK1|MEIS2|NFATC4|MUSK|CUX2|KCNK10|MDK|MAPK1|CNR1|NTAN1|B4GALT2|SHANK3|GABRA5|SYT4|TNR|ATXN1L|PAK6|KAT2A|SRF|TACO1|PRKCG|BRSK1|CRTC1|LDLR|TANC1|PPP1R1B|EIF4A3|HRH2|CNTN2|SLC24A2|DGKI|VDAC1|TH|GRM5|MME|ITGA5|GATM|FZD9|OPRL1|VIP|SYNPO|EIF4EBP2|NDRG4|TAFA2|CLN3
BP	GO:0099175	regulation of postsynapse organization	Synapse	102	0.31173	1.64035	0.00238639	0.0219107	0.0149228	10177	tags=73%, list=52%, signal=35%	APOE|GRID2|GRIN2B|PRNP|RELN|OPA1|CRIPT|PTPRS|ZNF804A|UBE3A|LRP4|CAPRIN2|LRRK2|TANC2|ARHGAP22|BAIAP2|PPFIA2|ARF4|EEF2K|ADAM10|NRP2|PTEN|DGKB|ACTR2|SIPA1L1|TIAM1|CFL1|SEMA3F|EFNA1|PDLIM5|NRXN1|PAFAH1B1|LRFN2|EGLN1|IL1RAP|ABI2|ABHD17C|CDH2|MESD|WNT5A|SLC7A11|DBN1|EPHA7|LRP8|ARHGAP44|PTPRD|FYN|CRKL|DHX36|LRRTM1|EPHA4|ARHGAP33|ABHD17A|ZDHHC2|CUX2|WNT7A|DBNL|LRRTM2|SHANK3|NLGN1|LRRC4B|RAPSN|SHISA6|NTRK3|PPP1R9A|CAMK2B|GAP43|KIF1A|FZD9|CDK5R1|HOMER1|NGEF|INS|SHISA7
BP	GO:0030201	heparan sulfate proteoglycan metabolic process	none	30	0.442784	1.9085	0.00242339	0.0221492	0.0150853	7411	tags=73%, list=38%, signal=46%	CSGALNACT1|NDST1|SGSH|EXT2|B3GALT6|B3GAT3|CTNNB1|XYLT2|XYLT1|DSE|GPC1|UGDH|VANGL2|EXT1|HS6ST1|GLCE|HS3ST5|TCF7L2|PXYLP1|HS2ST1|NDST3|SULF2
MF	GO:0043177	organic acid binding	none	201	0.269054	1.51212	0.00242339	0.0221492	0.0150853	5473	tags=41%, list=28%, signal=30%	NOS1|GRIN2B|AGRN|GRIN3B|HLCS|PYGL|RARS1|ASS1|NAGS|GNMT|SHMT1|MCCC1|DBH|GSTM2|GCLC|HMGCL|AARS1|DDAH2|DHFR|GSTP1|SUSD5|VCAN|APOC1|SLC19A1|SRR|AARS2|PLOD2|C1QBP|FTCD|LCN12|GRHPR|THNSL2|GOT2|OGFOD3|BCAN|GRM7|PLOD3|MAG|IGF2R|HIF1AN|UBR2|P3H3|HAPLN3|PCCA|DBT|OXER1|AKR1C2|FFAR4|NME2|CPS1|LAYN|TDO2|PHYH|STX3|CEP104|NOS2|CRABP1|PLOD1|AKR1C1|SLC1A1|GLDC|PCK1|CD33|CYP4F11|EGLN1|HBB|ACOX3|CRABP2|SIGLEC10|RYR2|KARS1|GAD1|GLUD1|RIDA|P3H1|ALOX5AP|EGLN2|CYP26B1|ALKBH3|HBQ1|ACAN|FTCDNL1|GLRB
BP	GO:0048568	embryonic organ development	none	383	0.232514	1.36605	0.00242339	0.0221492	0.0150853	12654	tags=79%, list=64%, signal=29%	ERCC1|IFT122|POLE|EGFR|DYNC2I1|ERCC2|ERCC3|TRIOBP|WHRN|CC2D2A|NDST1|RUNX2|ITGA8|AHI1|ADA|MYO15A|FLVCR1|BCR|PRKRA|IFT140|CASP8|NPHP3|CCDC40|NCOA1|CELSR1|PAX8|DNAAF1|BBS7|PHACTR4|TBX6|PDZD7|FUZ|BMP4|FZD6|GLI2|C2CD3|LRIG1|CEP290|IGF2|PCSK5|MYO6|FGFR2|TCF7|PSEN1|BMPR1A|TULP3|RDH10|CHD7|ZNF568|MTHFD1|NEUROD1|RBPMS2|SP3|SOX15|EPAS1|CTNNB1|MKS1|ZIC1|PTK7|ATF4|PBX3|EFEMP1|STRC|PBX1|TBX2|ZFPM1|COL11A1|MAPK3|SHH|ST14|ALDH1A3|DLG1|EFNA1|FGFR1|PKD2|RIPOR2|SUFU|STK4|IFT52|EYA1|TSHZ1|ATP8A2|NAGLU|SMO|PTCH1|TEAD3|PBX2|USH1C|NOTCH1|MYO7A|STIL|PRRX1|ARNT|EGLN1|PALB2|TGFBR2|HEY2|RNF207|LRP6|TBX15|PDGFB|PKDCC|SEC24B|VEGFA|HIPK2|MEF2C|SCRIB|IFT172|RYR2|COL13A1|ZFPM2|PPP1R13L|VANGL2|TTC39C|EN2|ABR|FBXW8|LHFPL5|RBPJ|HS6ST1|TBX3|SOX9|SOBP|WDR19|RBP4|SMAD3|BPTF|TCAP|FOXF1|HSF1|WNT5A|HLX|PAX2|GNAS|MKKS|NTN1|MAP2K1|TGFB1|FBN1|PHLDA2|TEAD1|TEAD2|INSIG1|TUBB2B|RBBP6|MTHFD1L|MMP14|DSCAML1|BMP7|SATB2|TAL1|TRAF3IP1|GRB2|FOXF2|FOXC1|SPINT2|PCDH12|MESP1|RARB|NOG|DVL2|FZD3|FRS2|HYAL1|VPS52|IFT57|RARA|NES|EPHA2|TBC1D23|EPHB2|DLL1|ARL13B|SOX11|THOC5|SLC39A3|YAP1|TP53|RAD23B|COBL|MDFI|BBS5|AKT1|TFAP2A|PKD1|DLX5|WNT7B|SMAD2|MAPK1|MICAL2|SLC9A3R1|HES1|TTPA|NIPBL|MEGF8|GJB6|STK3|TPRN|CHST11|SRF|HPN|GBX2|PLCD1|BIRC6|TGFB2|TFEB|TMIE|EIF4A3|BBS4|FGF9|VASH1|KDM2B|PDGFRA|RPL38|TH|EDN1|KCNQ4|TRA2B|PRDM1|DNAJB6|GLI3|KDR|PDGFRB|ALDH1A2|PROX1|CRB2|GATA4|SENP2|NDRG4|PDGFA|ZFP36L1|FZD5|DLX6|HESX1|RARRES2|MIB1|CCN1|SOX17|COL2A1|MSX1|ZEB1|ALX4|NODAL|TBX1|STRA6|SOD1|FBN2|PAX5|CITED2|SNAI1|SPRY2|TMED2|SETD2|ROR2|TWIST1|KIT|PCGF2|TPO|ENG|FOXG1|RSPO3|USH1G|FRZB|DLX2|KITLG|PLCD3|CHRNA9|KRT8|HIF1A|PAX6|VAX2|SOCS3|TGFBR1|ADM|PDGFC|MBD2|CCDC39|ATP6V1B1|FZD2|TEAD4|SIX3|FOXC2|NR2F2|GATA2|GRHL2|STOX1|GRHL3|LEF1|HNF1B|LIF|SALL1|WDPCP|GSC|TBR1|TGFB3|OTOP1|FOXI1|OSR1|CLRN1|WNT9B|SOX18|PLG|MBD3
MF	GO:0052689	carboxylic ester hydrolase activity	none	118	0.293847	1.57127	0.00242339	0.0221492	0.0150853	9494	tags=67%, list=48%, signal=35%	PNPLA2|VARS2|PLA2G6|ACOT2|PNPLA7|ACOT11|LARS2|LARS1|NDST1|H6PD|ACOT1|PNPLA6|VARS1|AARS1|ABHD12|PNPLA5|PLA2G4C|AARS2|ACOT4|PLA2G4B|ESD|PGAP6|BPHL|BCHE|PLB1|PLA2G5|GDPD1|LIPA|MGLL|LIPG|PLA2G12A|NOTUM|PLAAT3|ACHE|DPH7|PLA2G7|ABHD8|PON3|DDHD2|MRPL58|NCEH1|PROCA1|ABHD6|ABHD15|IARS1|AOAH|DTD1|DAGLB|DTD2|PAFAH1B2|ACOT7|PAFAH2|TARS2|LPL|LIPH|LIPE|CEL|GDPD3|FAAH|ABHD10|NDST3|PNPLA3|ABHD1|ACOT8|PON1|PLAAT5|SIAE|PLA1A|ABHD5|PTRH2|PGLS|APMAP|LYPLAL1|GDE1|ABHD2|ABHD12B|PON2|CES3|CES1
BP	GO:0045807	positive regulation of endocytosis	Endolysosome	93	0.313575	1.62748	0.00246039	0.0223351	0.0152119	10022	tags=72%, list=51%, signal=36%	PLCG2|APOE|TREM2|ABCA7|AHI1|DNM1|SGIP1|HFE|CD151|PPP3CC|TOR1A|INSR|LDLRAP1|LRRK2|GREM1|DRD2|EEF2K|FLOT1|SERPINE1|SNCA|MAGI2|CBL|CDC42|SYK|APPL1|TF|HIP1R|ITSN1|DGKD|ITGA2|CLU|VEGFA|AP2B1|PPT1|PCSK9|ANGPT1|BICD1|WNT5A|ANKFY1|APPL2|B2M|PPP3CA|C3|PICK1|VPS28|NEDD4L|ATAD1|HNRNPK|DLL1|ACTN4|CD14|ARRB2|RAB31|LRP1|TBC1D5|NLGN1|ANXA2|VTN|SCYL2|HIP1|PPARG|NCKAP1L|AXL|CLN3|ARRB1|CAV3|MIB1
BP	GO:0006099	tricarboxylic acid cycle	Mitochondrial Metabolism	33	0.423161	1.86195	0.00246039	0.0223351	0.0152119	6114	tags=61%, list=31%, signal=42%	SDHC|DLD|IREB2|SUCLG2|IDH3B|ACO1|SDHA|SUCLA2|DLAT|MDH1B|FAHD1|ME3|DHTKD1|NNT|SDHB|MDH2|IDH2|PDHB|DLST|IDH3A
BP	GO:0022010	central nervous system myelination	Myelination	21	0.478774	1.90586	0.00246039	0.0223351	0.0152119	6398	tags=71%, list=33%, signal=48%	ERCC2|ASPA|MAG|NKX6-2|PTEN|KCNJ10|ABCA2|FA2H|CLU|CNTNAP1|B4GALT5|TLR2|ID4|MYRF|TENM4
BP	GO:0032291	axon ensheathment in central nervous system	Myelination	21	0.478774	1.90586	0.00246039	0.0223351	0.0152119	6398	tags=71%, list=33%, signal=48%	ERCC2|ASPA|MAG|NKX6-2|PTEN|KCNJ10|ABCA2|FA2H|CLU|CNTNAP1|B4GALT5|TLR2|ID4|MYRF|TENM4
BP	GO:0046653	tetrahydrofolate metabolic process	none	18	0.508227	1.94929	0.00246039	0.0223351	0.0152119	2467	tags=50%, list=13%, signal=44%	MTHFR|ATIC|SHMT1|GCH1|DHFR|FTCD|GART|MTHFD1|ALDH1L2
BP	GO:0071241	cellular response to inorganic substance	none	205	0.267041	1.50359	0.00246039	0.0223351	0.0152119	9833	tags=64%, list=50%, signal=33%	PRKN|APP|EGFR|RYR1|SLC25A24|PRNP|DDX11|LIG4|CPNE1|HFE|RTF2|ANK3|LRRK2|IQGAP1|CDH1|P2RX4|CRK|HMOX1|ADCY10|ALAD|LGMN|ATP13A2|KCNA1|SERPINF1|PPARGC1A|SMPD3|MAPK9|SLC40A1|GPLD1|ADGRV1|EEF2K|NQO1|SLC30A10|MT1E|TRPM2|DMTN|EIF2AK3|SNCA|ENDOG|DLG4|ATF4|MTR|BLM|SPIDR|MAPK3|SHH|MAP1LC3A|PKD2|TSPO|SLC12A2|MT1M|PPIF|TF|SYT2|NFE2L2|DLG2|CPNE7|MEF2C|SLC25A23|BACE1|PRKAA2|MCOLN1|ALOX5AP|SYT9|AQP1|HSF1|SYT5|SCN5A|WNT5A|GUCA1A|MAPK8|CPNE4|B2M|CPNE8|GLRA1|CARF|KCNK3|CPNE3|CACNA1H|FSTL3|GSN|CPNE5|CPNE2|ITPKB|KCNH1|NEUROD2|PPP5C|CREB1|DAXX|RYR3|DDI2|BRAF|ADCY8|NFYA|MT1X|FOSB|XRCC4|MTF1|HPCA|SYT17|PARP1|BAD|SYT3|NFATC4|AKT1|TFAP2A|MT1H|CALR|RASA4|MAPK1|EIF2S1|CLIC4|SYT4|NLGN1|RASAL1|SYT1|KCNC2|MEF2A|TIGAR|CAMK2D|EIF4A3|FUS|CHUK|TH|EDN1|SYT6|CDKN1B|TRAF2|RASA4B|BMP6|FOXO1|RAD51
BP	GO:0032291	axon ensheathment in central nervous system	Synapse	21	0.478774	1.90586	0.00246039	0.0223351	0.0152119	6398	tags=71%, list=33%, signal=48%	ERCC2|ASPA|MAG|NKX6-2|PTEN|KCNJ10|ABCA2|FA2H|CLU|CNTNAP1|B4GALT5|TLR2|ID4|MYRF|TENM4
CC	GO:0030669	clathrin-coated endocytic vesicle membrane	Endolysosome	37	0.398268	1.8002	0.00249738	0.0225691	0.0153712	1368	tags=32%, list=7%, signal=30%	APOE|HLA-DQB1|HLA-DRB1|HLA-DRB5|HLA-DQA1|HLA-DRA|SGIP1|HLA-DPA1|AP2A2|HLA-DPB1|PICALM|HBEGF
BP	GO:0007613	memory	none	116	0.298261	1.5917	0.00249738	0.0225691	0.0153712	8882	tags=64%, list=45%, signal=35%	APOE|ABCA7|MAPT|PLA2G6|COMT|PRNP|VLDLR|ITGA8|RELN|GRIN2A|ATXN1|DBH|SLC2A4|NQO2|INSR|OXTR|EIF2AK4|CAMK4|SLC8A3|CTNS|MTOR|JPH3|LGMN|SERPINF1|DRD1|KMT2B|DRD2|PSEN1|CHRNB2|PTEN|ITPR3|BTBD9|RGS14|RASGRF1|HRH1|CX3CR1|SLC6A1|S100B|SGK1|BRINP1|FOXO6|BDNF|ADNP|SLC17A7|CREB1|PAK5|ADCY8|ASIC1|ATAD1|GRIN1|CIC|FEN1|PLCB1|ITGA3|SORCS3|SHANK1|NFATC4|MUSK|CUX2|KCNK10|MDK|CNR1|NTAN1|B4GALT2|SHANK3|SYT4|ATXN1L|PAK6|KAT2A|SRF|CRTC1|LDLR|PPP1R1B|HRH2
MF	GO:0016597	amino acid binding	none	58	0.363672	1.77822	0.00249738	0.0225691	0.0153712	6933	tags=55%, list=35%, signal=36%	NOS1|GRIN2B|GRIN3B|RARS1|ASS1|NAGS|GNMT|SHMT1|GCLC|AARS1|DDAH2|SRR|AARS2|THNSL2|GOT2|GRM7|UBR2|CPS1|TDO2|CEP104|NOS2|SLC1A1|GLDC|KARS1|GAD1|GLUD1|GLRB|GLRA1|YARS2|SESN1|GRIN1|DDAH1
MF	GO:0016616	oxidoreductase activity, acting on the CH-OH group of donors, NAD or NADP as acceptor	none	110	0.303944	1.61185	0.00249738	0.0225691	0.0153712	7714	tags=56%, list=39%, signal=34%	HSD17B12|ADHFE1|H6PD|HSD17B4|HSD17B1|IDH3B|GRHPR|ZADH2|SORD|RDH10|AKR1E2|CTBP1|HSD17B14|HADHB|CBR1|MDH1B|HSD3B7|PTGR2|AKR1C2|PTGR1|ABCC4|RDH13|DHRS4|CTBP2|ME3|AKR1C1|HIBADH|SDR42E2|CBR4|CBR3|DCXR|UGDH|HSD17B13|MDH2|IDH2|PHGDH|HSD17B6|HMGCR|HSD17B8|BDH1|DHDH|PGD|SPR|AKR1A1|HADH|GFUS|HSD17B11|FASN|IDH3A|AKR7A3|KDSR|ADH5|BDH2|KCNAB1|IMPDH1|HADHA|KCNAB2|ME1|RDH11|HSD17B3|KCNAB3|DHRS3
BP	GO:0006360	transcription by RNA polymerase I	none	65	0.354179	1.76178	0.00253438	0.0228009	0.0155292	5836	tags=51%, list=30%, signal=36%	ERCC2|ERCC3|DDX11|ERCC6|POLR2E|POLR1G|TAF1C|DHX33|GTF2H5|MTOR|SMARCB1|POLR1A|ZMPSTE24|POLR1H|POLR2L|EIF2AK3|ERBB2|POLR2F|ATF4|TAF1B|CAVIN1|MAPK3|RRN3P1|POLR1B|GTF2H3|UBTF|NCL|RRN3|TCOF1|TAF1A|GTF2H1|UTP15|SMARCA4
MF	GO:0035591	signaling adaptor activity	none	63	0.341302	1.69072	0.00253438	0.0228009	0.0155292	10327	tags=79%, list=52%, signal=38%	NUP62|BLNK|LDLRAP1|LRRK2|IQGAP1|AKAP13|CRK|ZDHHC11|MAP2K2|DLG5|STAP2|AXIN1|SH2B2|MAGI2|MPP7|PAG1|SH3RF1|RGS14|MAVS|NCK1|NCK2|SH2B1|KSR1|HOMER2|PTPN11|CDC42SE2|MMS19|CARD10|MAP2K1|MAPK8IP3|MAPK8IP2|SHANK2|FRS2|GRIP1|GRIP2|SHANK1|GAB2|MAPK8IP1|G3BP2|SHANK3|SAV1|SARM1|SPAG9|DAB2IP|ROPN1B|PIK3R1|RACK1|HOMER1|SOCS2|EPS8
BP	GO:0055001	muscle cell development	none	158	0.278695	1.53264	0.00253438	0.0228009	0.0155292	11242	tags=75%, list=57%, signal=32%	AGT|RYR1|CAPN9|ALPK3|NEB|CHRNB1|CASQ1|PI16|LMNA|GPX1|LDB3|FHOD3|TTN|BMP4|MYH3|AKAP13|MYOF|BIN3|MTOR|MYORG|UCHL1|BIN1|TNNT1|MAML1|ZMPSTE24|OBSCN|CAV2|DYSF|ADRA1A|LMOD1|WFIKKN1|ACTN2|OBSL1|MYH10|FLNC|DNER|WNT10B|PDLIM5|RIPOR2|SGCD|TNNT2|SORBS2|SMO|ATG5|HDAC9|NOTCH1|ACTC1|MEGF10|CXADR|HEY2|DDX39B|SLC8A1|VEGFA|MEF2C|PAK1|STAC3|PARP2|TBX3|PRKAR1A|CTDP1|TPM1|PPARA|TCAP|CSRP2|FHL2|PPP3CA|MYO18B|CFL2|AKAP6|MYH11|SGCB|NIBAN2|BCL2|NFATC2|ACTA1|SYPL2|ITGB1|NFATC4|KDM1A|YY1|CSRP1|NEBL|SMYD3|BVES|HES1|PTCD2|HNRNPU|SRF|MEF2A|LMOD3|PDGFRA|ACTG1|EDN1|SMAD4|PDGFRB|PROX1|GATA4|WFIKKN2|FLII|KEL|HOMER1|CACNA2D2|CAV3|FBXO22|MYH6|CFLAR|SYNPO2L|HAMP|HDAC4|WDR1|RGS4|MYLK3|ANK2|KLHL41|ALPK2|MAP2K4|ENG|TMOD1
BP	GO:0051963	regulation of synapse assembly	Synapse	97	0.321166	1.67708	0.00253438	0.0228009	0.0155292	9012	tags=66%, list=46%, signal=36%	APP|GRID2|AGRN|SEMA4D|PTPRS|OXTR|SETD5|THBS2|SEMA4A|DLG5|EEF2K|CLSTN2|SNCA|CHRNB2|ADGRL3|ASIC2|ADGRB3|COLQ|GPC6|PDLIM5|NRXN1|MDGA1|NTRK2|IL1RAP|NECTIN1|MEF2C|RAB17|SLITRK5|TLR2|AMIGO1|PTK2|CLSTN1|WNT5A|EPHA7|VSTM5|ROBO2|NTN1|LINGO2|BDNF|PTPRD|TPBG|ADNP|SYNDIG1|GRIN1|EPHB1|LRRTM1|EPHB2|NTNG2|FLRT2|MUSK|CUX2|WNT7A|ADGRB1|EIF4G1|LRRTM2|FZD1|NLGN1|LRRC4B|LRRN1|NTRK3|FLRT3|LRFN3|EFNA5|PPP1R9A
BP	GO:0016445	somatic diversification of immunoglobulins	Immune Response	57	0.360914	1.76314	0.00257138	0.0230821	0.0157207	7491	tags=63%, list=38%, signal=39%	ERCC1|PMS2|MSH2|POLQ|LIG4|MSH6|MSH3|CD40|MCM3AP|TNFSF13|PMS2P1|EXOSC6|TCF3|SWAP70|TFRC|NBN|UNG|RIF1|ATAD5|PRKDC|EXOSC3|RNF168|PAXIP1|STAT6|POLM|TGFB1|MAD2L2|RNF8|SHLD2|IL27RA|SAMHD1|SHLD1|APLF|XRCC4|KMT5C|BCL6
BP	GO:0043583	ear development	none	204	0.262737	1.47842	0.00257138	0.0230821	0.0157207	5325	tags=41%, list=27%, signal=30%	CDH23|FREM2|PCDH15|TRIOBP|WHRN|ITGA8|AHI1|MYO15A|GSDME|OPA1|BCR|PRKRA|IFT27|RPGRIP1L|DCHS1|IFT88|CELSR1|PAX8|PDZD7|BMP4|FZD6|GLI2|LRIG1|CEP290|GET1|MYO6|FGFR2|BMPER|RDH10|ADGRV1|CHD7|GABRB3|NEUROD1|MKS1|GABRB2|ZIC1|FAT4|PTK7|MAF|ADAM10|TRIP11|STRC|ECE1|COL11A1|MAPK3|ROR1|ATP8B1|SHH|ALDH1A3|CCM2|DDR1|USH2A|FGFR1|RIPOR2|EYA1|TSHZ1|ATP8A2|NAGLU|ATG5|SLC25A27|BCL2L11|USH1C|PAFAH1B1|NOTCH1|MYO7A|PRRX1|JAG1|HEY2|SPARC|SEC24B|SCRIB|VANGL2|TTC39C|ABR|SDC4|LHFPL5|RBPJ|SOX9|PTPN11|SOBP|WDR19|TCAP|WNT5A|PAX2
CC	GO:0032300	mismatch repair complex	DNA Repair	10	0.63037	2.09582	0.00260838	0.0232327	0.0158233	1890	tags=60%, list=10%, signal=54%	PMS2|MSH2|MSH6|MLH3|MSH3|PMS2P1
MF	GO:0042826	histone deacetylase binding	Epigenetic	104	0.30907	1.63096	0.00260838	0.0232327	0.0158233	11954	tags=85%, list=61%, signal=33%	PRKN|RAC1|UHRF1BP1|DACT1|ZMYND15|NCOR2|DNMT3B|HDAC5|MIER2|AKAP8|HDAC10|TOP2B|HSPA1B|PKN1|GMNN|RAD9A|HDAC2|NKX3-1|SIRT2|YWHAB|KPNA2|HDAC9|HEY2|MEF2C|KAT2B|CAMTA2|NCOR1|MAPK8|YWHAE|SMG5|INSM1|KCTD21|NACC1|NRIP1|TAL1|SP1|MIER1|DHX36|TRAF6|NUDT21|HDAC3|HSP90AA1|RARA|PARP1|IKZF3|USF1|TP53|PHB|SP2|HIC1|WDTC1|MTA1|HES1|ZBTB7B|THAP7|NIPBL|MTA3|KAT2A|SRF|MEF2A|ANKRA2|SUDS3|ZNHIT1|SFPQ|PRDM1|GLI3|MIER3|CHD4|CIR1|HNRNPD|BRMS1L|RBBP4|BHLHE41|HDAC4|NR2C1|RFXANK|DDX20|TFAP4|HSP90AB1|AKAP8L|HSPA1A|CCND1|HIF1A|CBX5|PKN2|BRMS1|RELA|SIX3
BP	GO:0070106	interleukin-27-mediated signaling pathway	Immune Response	10	0.630361	2.09579	0.00260838	0.0232327	0.0158233	6136	tags=90%, list=31%, signal=62%	CANX|TYK2|CRLF1|JAK1|JAK2|STAT1|IL6ST|STAT3|IL27RA
BP	GO:0035592	establishment of protein localization to extracellular region	none	401	0.232365	1.366	0.00260838	0.0232327	0.0158233	11035	tags=67%, list=56%, signal=30%	APOE|TREM2|PRKN|MYO5A|HLA-DRB1|LMF1|P2RX7|EGFR|PLA2G6|AGT|NR1H3|BTN2A2|CANX|MIA2|CD2AP|ITPR1|PTPRN2|TANGO2|CFTR|RAC1|RAPGEF3|LLGL1|PDIA4|BAIAP3|CD38|ABCC8|KCNN4|SORL1|SIRT3|STEAP3|RHBDF1|CD40|KCNJ11|ICA1|BLOC1S3|ABCG1|TTN|PFKL|KCNB1|PRKCA|BTN3A1|PSMD9|FRMD4A|SNX19|NLRP3|TLR4|ITPR2|ATP13A2|PCSK5|DRD2|WLS|PIK3C3|ARFGAP3|DRD4|GPLD1|RIMS2|JAK2|GIPR|DISP1|IL33|NEUROD1|SLC25A4|TRAF3IP2|GNPTAB|TVP23C|SVBP|CCN3|SIDT2|DMTN|DYSF|CACNA1E|CLOCK|EZR|STXBP4|TVP23B|PANX1|UQCC2|GPAM|TM7SF3|NDUFAF2|MYH10|CPLX1|CAVIN1|IRF3|DPP4|JAGN1|SREBF1|S100A13|FFAR4|OLFM2|TIAM1|ITPR3|CACNA1C|LLGL2|KCNS3|SYK|NOS2|LTBP2|NAGPA|SLC12A2|AACS|SNCG|ACHE|PAFAH1B1|CACNA1A|HDAC9|EPHA5|TMEM167A|CD33|RAF1|PPID|GJA1|CAPN10|ADTRP|RAB3B|BRSK2|STXBP5|EXPH5|SRI|TLR2|PARK7|SERGEF|IDH2|MIA3|STX4|RAPGEF4|GPR27|CELA2A|GLUD1|PTPN11|PLEK|RBP4|IRS2|MYRIP|P3H1|SYT9|ARFIP1|EXOC1|TRPM4|HMGCR|REST|ADAM8|GPER1|SFRP1|RPH3AL|ALOX5|C1QTNF3|PPP1R11|TGFB1|HADH|MYOM1|PPP3CA|PRKCE|CADM1|ABAT|HLA-E|PFKFB2|TCF7L2|PICK1|RHBDF2|KCNA5|LRP5L|SIRT4|LRP5|CACNA1D|SERP1|NADK|VGF|RAB15|TRAF6|ADCY8|LRRC32|TACR2|DOC2B|TNFSF13B|XBP1|STXBP5L|RAB8B|BAD|CD14|TANGO6|CIDEA|LCP2|BMP8A|RAB3A|COPG2|MPC2|LYN|F2R|LRP1|TCIRG1|SMAD2|CNR1|KLF7|MTTP|GLUL|POU2F2|GAPDH|EIPR1|CHGA|SYT4|TVP23A|RAB8A|PPIA|PAM|ADCY5|SPHK2|VSNL1|APBB1|PCLO|KCNC2|UBE2Q1|RAB3C|TGFB2|ANO1|SLC8B1|COPG1|RAP1A|EFNA5|SRC|PER2|RAB12|VIP|RAB11FIP3|RAB3D|HMGB1|ADAM9|SLC2A1|ACVR1C|M6PR|TRAF2|ARRB1|BMP6|TLR1|CARTPT|RAB11FIP5|SELENOT|CACNA2D2|NR1H2|STX1A|OPRM1|PPARD|CRTAM|SLC9B2|INS|ADCYAP1|TARDBP|MCU|GLMN|PSAP|ACVR2B|RFX3|NLRP12|ANXA1|HMGN3|MIDN|SYBU|GPR68|CCDC186|KCNG2|CBLN4|MIF|GPI|PTPN23|CD22|C2CD2L|RGCC|SRGN|NLGN2
BP	GO:0040013	negative regulation of locomotion	none	287	0.246477	1.42243	0.00260838	0.0232327	0.0158233	11249	tags=71%, list=57%, signal=31%	APOE|PRKG1|ADA|ADARB1|BCR|SEMA4D|KANK1|ADAM15|WNT3|SEMA5B|JUP|PTPRJ|GSTP1|SEMA4B|AIF1|SEMA3A|FUZ|CDH1|PBLD|GREM1|CRK|VCL|HMOX1|HAS1|SERPINF1|PPARGC1A|DRD2|SEMA4A|BMPR1A|DLG5|FBLN1|NF1|IL33|NBL1|SVBP|ADAMTS9|CCN3|SERPINE1|CSNK2B|SLIT2|ERBB4|MAGI2|PTPRT|DNAJA4|HDAC5|PTEN|DPP4|ADORA3|LDLRAD4|SHH|SEMA3F|SEMA3E|MAP2K5|RIPOR2|DLC1|DUSP1|FLCN|AFDN|PTPRM|NOTCH1|PTPN2|CLASP2|NFE2L2|SEMA6C|TP53INP1|SRGAP3|JAG1|NRP1|GJA1|MEF2C|ADTRP|NF2|SEMA6D|ACVRL1|ROBO1|SCAI|CTNNA1|IDH2|ABR|MIA3|CX3CR1|PADI2|NRG1|ABHD6|NAV3|TPM1|MIIP|STAT3|WNT5A|TMIGD3|PTPRG|ROBO2|CARD10|SFRP1|TGFB1|TIE1|MCC|PDCD10|PTPRR|IFITM1|ADGRG1|CYP1B1|RECK|GNRH1|BST2|SEMA5A|IL27RA|DDT|PODN|ATP2B4|CLDN5|ADIPOR1|APOD|SPINT2|CD300A|EPHA1|NOG|TCAF1|ITGB1BP1|BCL2|CHRD|CLASP1|KRIT1|MMRN2|PLCB1|PTPRK|ATP1B2|MCTP1|ALOX15B|ARPIN|CYGB|ADGRB1|LRP1|CCDC125|AKT1|CALR|PHLDB2|SLC9A3R1|SEMA4F|SEMA3C|CLIC4|ANGPT2|DUSP3|IGFBP5|SRF|SULF1|TRIB1|LIMCH1|DUSP22|STARD13|DUSP10|TBXA2R|VASH1|SRGAP2C|PPARG|RYK|PIP5KL1|SYNJ2BP|SEMA4G|PTPRU|ABHD2|MITF|IGFBP3|SP100|DAB2IP|NRG3|SEMA6A|MAPK15|C5AR2|MEOX2|HMGB1|NDRG4|ACVR1C|RRAS|ARHGDIB|PTPRO|SRGAP1|STK24|CX3CL1|APEX1|PPARD|CCL2|RNF20|CXCL12|GADD45A|NODAL|SPOCK3|SPRED1|LRCH1|FGF2|RAP2B|FRMD5|CITED2|MIF|C5|PTPN23|PTN|DPYSL3|RGCC|THBS1|ENG|OSBPL8|CORO1C|SEMA3B
BP	GO:0042178	xenobiotic catabolic process	none	10	0.630278	2.09551	0.00260838	0.0232327	0.0158233	4610	tags=80%, list=23%, signal=61%	GSTM2|GSTM3|GSTM4|GSTM1|CRYZ|GSTO1|ACSL1|PON3
BP	GO:0046578	regulation of Ras protein signal transduction	none	184	0.272663	1.51834	0.00260838	0.0232327	0.0158233	12239	tags=81%, list=62%, signal=31%	MADD|APOE|SQSTM1|NUP62|ALS2|BCR|RAC1|KANK1|HRAS|ARHGEF10|MFN2|ABCA1|AKAP13|DENND3|EPS8L2|KRAS|TNK1|CRK|ARFGEF2|PLCE1|SYNGAP1|ABL2|JAK2|NF1|FLOT1|ADRA1A|GPR35|CBL|SH3BP1|MET|ARHGAP42|RASA3|ARHGEF3|IQSEC1|GPR17|LZTR1|STK19|PSD3|RASIP1|CSF1|RIPOR2|RGL2|LPAR1|DLC1|ABL1|FLCN|NOTCH1|MYO9B|PSD4|RAF1|NRP1|RASGRF1|ROBO1|SCAI|CYTH2|GPR55|ARHGEF28|NRG1|IQSEC3|RASA1|DENND4C|CDC42SE2|IRS2|KANK2|ARHGAP24|TRIM67|ADGRG1|ARHGAP44|VAV1|MMD2|EPOR|GRB2|ERBIN|F11R|ITPKB|ARHGAP35|AUTS2|DENND4A|ARFGAP1|CRKL|RASGRP1|ARHGAP17|STAMBP|ITGA3|EPHB2|SPRY4|RALGPS2|ITGB1|KCTD13|BCL6|PSD2|LYN|F2R|RASGRF2|CCDC125|MAP4K4|RASA4|RASGRP4|FBXO8|SPRY1|CADM4|SHOC2|DENND1A|RASA2|GPR4|RASAL1|TIMP2|STARD13|TGFB2|RALGPS1|DGKI|ARFGEF3|DAB2IP|CUL3|PDGFRB|RIT2|STMN3|SSX2IP|ARRB1|RASA4B|ARHGDIB|ARFGEF1|DYNLT1|EPS8|SYNPO2L|RABL3|CYTH4|CYTH1|DNM2|SPRY2|KCTD10|CDC42SE1|ARHGEF18|EPO|KIF14|CAVIN4|MAPRE2|KITLG|KALRN|COL3A1|APOA1|GBF1|ARHGEF25|RASGEF1A|MYOC|ARF6|CYTH3|FBP1|SHC1
BP	GO:0006536	glutamate metabolic process	none	30	0.440907	1.90041	0.00264537	0.0235102	0.0160122	5503	tags=60%, list=28%, signal=43%	ALDH5A1|ADHFE1|SLC25A12|NAGS|GCLC|ALDH18A1|FTCD|GOT2|OAT|ALDH4A1|ATCAY|DGLUCY|AADAT|GCLM|GAD1|GLUD1|SLC7A11|AMDHD1
BP	GO:0072330	monocarboxylic acid biosynthetic process	none	215	0.258399	1.4608	0.00264537	0.0235102	0.0160122	9600	tags=62%, list=49%, signal=32%	EPHX2|MYO5A|ACSF3|HSD17B12|GPX4|NR1H3|CYP2D6|PIBF1|ACADVL|HSD17B4|MCAT|DECR2|MECR|GSTM2|GSTM4|TECR|GSTM1|ELOVL5|PRKAG2|TRIB3|GSTP1|ALOX12|UST|VCAN|APOC1|CHST12|SRR|ACOT4|ELOVL4|FGFR4|THNSL2|ERLIN1|BCAN|SCAP|RDH10|CBR1|SLC27A2|PRKAB1|HSD3B7|MGLL|ALDH8A1|ALDH1A3|MLYCD|ACCS|LIPG|DSE|HACD1|LIAS|DSEL|ASNS|HACD2|FA2H|CYP4F11|CBR4|CYP2C8|ASAH2B|ACSM5|ASNSD1|TBXAS1|AMACR|FADS1|PARK7|GAMT|PRKAA2|OSBPL6|SCD|GAD1|HOGA1|CYP2E1|FADS6|SLC27A5|PDK4|ALOX5AP|HSD17B8|ELOVL2|OSBPL7|OSBPL3|ALOX5|HACD4|PTGIS|DEGS1|INSIG1|DAGLB|CYP7B1|ABAT|ACOT7|FASN|ABCD3|LPL|ADIPOR1|ACSS2|LIPH|RBP1|ACACB|STARD4|MLXIPL|OSBPL9|PECR|XBP1|ACMSD|PTGES3|ALOX15B|ABHD1|ACOT8|PRKAB2|PTGES2|ACOX2|ACSL3|WDTC1|APOC2|ALOX12B|SDS|FADS3|CYP27A1|ACLY|OSBPL2|CSPG5|EIF6|QKI|ACSBG1|OSBP|LTA4H|ALOXE3|ABHD2|EDN1|PER2|ELOVL6|OSBPL1A|GATM|ALDH1A2|PROX1|CES1|SCD5|SCP2
BP	GO:0032388	positive regulation of intracellular transport	none	216	0.262803	1.48629	0.00268237	0.0237865	0.0162004	7683	tags=52%, list=39%, signal=32%	PRKN|PCNT|PRNP|PCM1|VPS11|TBC1D20|CASP8|RAPGEF3|HRAS|SORL1|JUP|PPP3CC|ANK3|LDLRAP1|PINK1|KCNB1|CDH1|CEP131|USP36|MFF|ABLIM3|CEP290|CIB1|PSEN1|JAK2|RIOK2|MTCL1|BID|B3GAT3|ZIC1|EZR|ERBB2|LEPROT|RAB29|BORCS5|HSPA1L|ACTN2|NEDD4|HCLS1|MYO1C|RAC2|MAP2|CD81|ZPR1|SHH|CPSF6|HPS4|EFCAB7|YWHAZ|CDC42|MAVS|NPEPPS|SREBF2|SMO|YWHAB|MTMR2|STK11|CAPN10|ATG13|PDCD5|FEZ1|PAK1|MIEF2|KIF20B|AKT2|TOMM7|SAR1B|MICALL2|MAPK14|TP53BP2|MLC1|SMAD3|ARIH2|MIEF1|ITGB2|MAPK8|DMAP1|YWHAE|TGFB1|PRR5L|PDCD10|SAR1A|BBC3|FYN|C2CD5|TCF7L2|E2F1|ZC3H12A|BAG3|CEMIP|YWHAQ|EDEM2|ZFAND1|TCAF1|ITGB1BP1|HDAC3|BCL2|SAE1|HPCA|NMT1|GSK3B|OAZ2|BAD|VAMP2|TMEM30A|CACNB3|ZDHHC2|TP53|UBE2J2|EDEM1|PLK3|SEC16A
BP	GO:0090174	organelle membrane fusion	none	106	0.30381	1.60719	0.00268237	0.0237865	0.0162004	8769	tags=63%, list=45%, signal=35%	VPS11|TAP2|TSNARE1|TMEM175|VAMP1|STXBP6|SNAP29|STX2|ATP13A2|NKD2|PRRT2|STX6|CAV2|TAPBP|DYSF|SNAP47|GOSR2|SNCA|TBC1D4|CPLANE2|VAV3|STX16|PLA2G5|CPLX1|BNIP1|VPS41|CHMP3|ANKRD27|SPHK1|STX3|TRIM9|TAP1|VPS8|VAMP3|AKT2|GOSR1|STX4|GNAI3|SYT9|RUBCNL|MFN1|STX8|ANKFY1|RAB20|VPS4A|C2CD5|VTI1B|IRAG2|SPG11|DOC2B|RAB8B|VAMP2|RAB3A|VPS16|CALR|STXBP1|SYT4|CORO1A|RAB7A|RAB8A|ANXA2|UVRAG|SEPTIN8|STX7|RAB34|SYT1|CPLX2
MF	GO:0004222	metalloendopeptidase activity	Metal Binding and Homeostasis	93	0.311621	1.61734	0.00271937	0.0239823	0.0163338	6373	tags=49%, list=32%, signal=34%	SPG7|ADAMTS14|PITRM1|ADAMTS2|ADAMTS13|ADAM15|ADAMTS18|ADAMTS16|MIPEP|ATP23|ADAMTSL2|ADAMTS17|ADAMTS1|ADAMTS3|ZMPSTE24|ADAM17|ADAMTS8|ADAM19|ADAM22|YBEY|ADAMTS9|MMP2|ADAM10|ECE2|LMLN|ADAM33|ADAMTS7|ECE1|PAPLN|THSD4|OMA1|TLL2|ADAMTS19|ADAMTS5|TRABD2A|ADAMTS4|THOP1|ADAM8|PMPCA|BMP1|MMP17|MMP14|MMP25|ADAMTS10|NRDC|ADAMTSL3
BP	GO:0016331	morphogenesis of embryonic epithelium	none	147	0.283814	1.55203	0.00271937	0.0239823	0.0163338	7846	tags=54%, list=40%, signal=33%	MTHFR|TSC2|LAMA5|IFT122|CC2D2A|TSC1|BRD2|NPHP3|CELSR1|PAX8|PHACTR4|FUZ|BMP4|LRP2|FZD6|GLI2|GREM1|FGFR2|TULP3|RDH10|MTHFD1|WNT2B|CTNNB1|MKS1|PTK7|PFN1|RPS7|RET|PLXNB2|EPB41L5|SHH|CFL1|ST14|ALDH1A3|SUFU|PRICKLE1|STK4|IFT52|DLC1|ABL1|PTCH1|LIAS|DEAF1|STIL|LRP6|SEC24B|SCRIB|IFT172|KIF20B|VANGL2|SDC4|SOX9|TBX18|WNT5A|PAX2|SFRP1|SALL4|TGFB1|TEAD2|MTHFD1L|APAF1|BMP7|SPINT2|ARHGAP35|GDF7|TRAF6|NOG|SHROOM3|DVL2|FZD3|PCDH8|IFT57|RARA|CASP3|SOX11|DVL3|COBL|BCL10|TFAP2A|WNT7B
CC	GO:0030667	secretory granule membrane	none	269	0.25083	1.44134	0.00271937	0.0239823	0.0163338	11695	tags=74%, list=59%, signal=30%	GAA|HLA-C|HLA-B|CYSTM1|CR1|RAB27A|ITGAV|ITPR1|PTPRN2|RAC1|CPNE1|NFASC|DBH|CD38|NBEAL2|VPS35L|CD46|CD55|AP2A2|PKP1|SIRPA|VAMP1|PTPRJ|SNAP29|ICA1|VPS13C|IQGAP1|STING1|EXOC3|ITPR2|CAV1|ATP8B4|RAB37|CD59|PSEN1|AGPAT2|MGST1|CAV2|TMC6|LPCAT1|TRPM2|TSPAN14|IGF2R|DSP|SNCA|CYBA|LAMTOR3|ADAM10|SLC27A2|HLA-H|TRIP11|CMTM6|SERPINB6|ENPP4|FCGR2A|DIAPH1|ITPR3|ABCC4|HYAL3|PTPRB|BSG|FPR1|DNAJC13|TMEM63A|UBR4|SLC2A5|STX3|STK10|SYT2|PLAUR|CD33|SPARC|SELL|SCG3|PLD1|ITGA2B|SRI|DDOST|CFAP65|TLR2|CD109|CADPS|ATP11A|DNAJC5|RAB27B|IZUMO1|MANBA|STXBP2|SYT9|SYT5|RAB18|ITGB2|ADGRE5|ADAM8|RPH3AL|B4GALT1|DEGS1|RAB5C|FCER1G|BST2|CPNE3|NRAS|CPE|MMP25|PCSK4|PHACTR2|DYNLL1|IRAG2|CD300A|VAPA|TYROBP|SYNGR1|KCNAB2|CD14|ABCA3|VAMP2|TMEM30A|TOM1|RAB31|SLC44A2|RAB3A|ALDH3B1|ITGAX|TCIRG1|TNFRSF1B|RAB5B|FLOT2|LHFPL2|LAIR1|ARL8A|RHOF|CD9|SYT4|CYB5R1|SLC30A5|SLC2A3|ANPEP|RAB7A|PAM|PLA1A|CD53|STBD1|CUZD1|SYT1|TEKT3|LGALS3|C5AR1|AZU1|DGAT1|RAP1A|ITGAM|SLCO4C1|CD44|RHOG|SVIP|NCKAP1L|KIF1A|FCGR3B|MME|CKAP4|ORMDL3|RAB3D|C3AR1|LILRB3|PTAFR|SCAMP1|LAMP1|CD47|PTPRC|PSAP|NDUFC2|GLIPR1|SURF4|SNAP23|RAP2B|MLEC|TMED2|SLC11A1|TMBIM1|RAB4B|SLC15A4|CD68|SIRPB1|NCSTN|SNAP25|CD36|HGSNAT|TMX3|ITGAL|DSC1|IQGAP2|CCDC136|AP1M1|ATP11B|SELP|SIGLEC9|CA4|ITGB3|CD63
BP	GO:0032868	response to insulin	none	253	0.254255	1.45542	0.00271937	0.0239823	0.0163338	12825	tags=83%, list=65%, signal=29%	TSC2|MYO5A|AGT|LPIN1|GGH|MEAK7|TSC1|OPA1|INPP5K|KANK1|LPIN2|SLC2A4|SORL1|GCLC|TRIM72|CAT|TRIB3|INSR|GSTP1|VPS13C|IGF1R|MTOR|SLC27A1|PTPN1|PHIP|IGF2|ATP6V0A2|GOT2|SLC2A8|SCAP|BAIAP2|GPLD1|EEF2K|TNS2|CAV2|APRT|ATP6V0E2|CCND3|FER|ATP6V1E2|SH2B2|PCK2|SNX5|STXBP4|TBC1D4|BCAR1|HDAC5|PTEN|ATP6V1E1|KHK|PRKCQ|ATP6V1G2|MYO1C|SREBF1|ECHDC3|ATP6V1H|PDPK1|SLC39A14|ZDHHC7|SRD5A1|ZNF106|STAT1|APPL1|KBTBD2|HDAC9|NCK1|PTPN2|ATP6V1B2|PCK1|CPEB1|CAPN10|KAT2B|PAK1|TLR2|AKT2|PRKDC|PCSK9|CELA2A|PTPN11|DENND4C|LPIN3|ATP6V1C1|IRS2|PDK4|APC|ICAM1|PPARA|APPL2|FOXO6|PRKCB|INSIG1|HADH|C2CD5|PPAT|ATP6V1C2|RHOQ|GRB2|SP1|PTPRA|LPL|ADIPOR1|GRB14|SOS1|VGF|RAB15|GAB1|HADHA|GRB10|PARP1|XBP1|GSK3B|PDE3B|ERFE|RAB8B|EPRS1|VAMP2|UCP3|USF1|RAB31|EPM2AIP1|LYN|KLF15|AKT1|NCOA5|TCIRG1|PRKCD|NUCKS1|TNFSF10|WDTC1|ZBTB7B|KL|FABP3|RAB8A|PDK2|SORT1|VWA2|GPT|EIF6|IDE|ATP6V1F|ERRFI1|PPARG|GNAI2|SRC|PIK3CA|RAB12|GCNT1|CPEB2|EIF4EBP2|SLC2A1|ACVR1C|PIK3R1|ZFP36L1|SIK2|SRSF6|FOXO1|RARRES2|SLC25A33|PTPRE|INS|CFLAR|SMARCC1|PIK3R3|MAX|RPS6KB1|NDEL1|TRPV4|RPE65|OSBPL8|EIF4EBP1|SOCS1|ATP6V1G1|BCAR3|PID1|INHBB|ATP6V0B|PIK3C2A|SOCS3|INSRR|ADM|SLC9A1|CEACAM1|ATP6V1B1|CAD|RELA|FOXC2|INPPL1|SORBS1|GOT1|SELENOS|SOGA1|AP3S1|SHC1|SRSF5|PTPRN|RAB13|HSD11B2|OTOP1|ATP6V1A|EGR2|GKAP1|ENPP1|YWHAG|MC4R|USO1|GCK|STXBP3|CYFIP1|ATP6V0A4
MF	GO:0004222	metalloendopeptidase activity	Proteostasis	93	0.311621	1.61734	0.00271937	0.0239823	0.0163338	6373	tags=49%, list=32%, signal=34%	SPG7|ADAMTS14|PITRM1|ADAMTS2|ADAMTS13|ADAM15|ADAMTS18|ADAMTS16|MIPEP|ATP23|ADAMTSL2|ADAMTS17|ADAMTS1|ADAMTS3|ZMPSTE24|ADAM17|ADAMTS8|ADAM19|ADAM22|YBEY|ADAMTS9|MMP2|ADAM10|ECE2|LMLN|ADAM33|ADAMTS7|ECE1|PAPLN|THSD4|OMA1|TLL2|ADAMTS19|ADAMTS5|TRABD2A|ADAMTS4|THOP1|ADAM8|PMPCA|BMP1|MMP17|MMP14|MMP25|ADAMTS10|NRDC|ADAMTSL3
MF	GO:0035254	glutamate receptor binding	Synapse	45	0.38087	1.78708	0.00271937	0.0239823	0.0163338	10177	tags=82%, list=52%, signal=40%	SQSTM1|PRNP|CANX|NECAB2|DRD2|FLOT1|CACNG2|DLG4|NEDD4|PTEN|IGSF11|NSF|RASGRF1|HOMER2|NETO2|GNAS|CAMK2A|FYN|SHANK2|SYNDIG1|RAB4A|GRIP2|SHANK1|PLCG1|FLOT2|SLC9A3R1|SHANK3|HOMER3|RAPSN|SHISA6|HIP1|FUS|CALM3|SLC9A3R2|CDK5R1|HOMER1|SHISA7
BP	GO:0060047	heart contraction	Vasculature	249	0.257629	1.47369	0.00275637	0.024282	0.0165379	9694	tags=63%, list=49%, signal=32%	GAA|NOS1|AGT|RYR1|CACNA1G|SPTBN4|DMPK|ACE|ADA|ITPR1|CACNA1B|STIM1|CASQ1|GSTM2|JUP|GCH1|KCNJ11|GPX1|SEMA3A|FXYD1|ADRA1D|TTN|SLC8A3|SCN1A|P2RX4|MTOR|BIN1|HBEGF|ITPR2|CAV1|ZMPSTE24|DRD2|KCNH6|JAK2|ABCC9|NOS1AP|TRPV1|EPAS1|TRDN|DSP|ADRA1A|SCN1B|CACNG2|PDE4D|SREBF1|ADORA3|TBX2|GPD1L|KCNH2|HSPB7|ITPR3|DLG1|CTNNA3|CACNA1C|CACNA2D3|ATP1A3|CDC42|GSTO1|SGCD|TNNT2|GNAO1|ATP2B2|VEGFB|EDN3|ATG5|SLC1A1|DSC2|ACTC1|TMEM38B|ATP2A3|CXADR|HEY2|RNF207|GJA1|SLC8A1|ATP1A2|SRI|RYR2|PPP1R13L|CACNB2|ASB3|PDE4B|TPM1|FXYD3|TRPM4|TCAP|SCN5A|TMIGD3|GLRX3|YWHAE|CACNB4|KCNIP3|KCNK3|CACNA1H|KCNK6|ATP2B4|SCN4B|MYH7|CACNA2D1|ZC3H12A|ATP1B3|CYP2J2|KCNA5|TMEM38A|NEDD4L|CACNA1D|PDE5A|KCNJ2|RYR3|THRB|ATP5PF|ATP1B1|NPR2|FGF12|ASPH|ATP1B2|KCNJ12|MYBPC3|CACNB3|KCNJ4|KCNJ14|SPX|KCND3|TMEM65|KCNIP4|KCNK1|KCNN2|BVES|SCN2B|KCNIP1|CHGA|KCNE3|GJC1|MEF2A|KCNE4|NUP155|TGFB2|CAMK2D|PKP2|KCNQ1|CACNA1S|NOS3|TNNI3K|TH|EDN1|PIK3CA|S100A1|SCN3B|FXYD7|CALM3|AKAP9|GATA4|AHCYL1|CELF2|KCNJ3|RNLS
BP	GO:0010639	negative regulation of organelle organization	none	383	0.230091	1.35182	0.00279337	0.0245006	0.0166868	9714	tags=59%, list=49%, signal=30%	PRKN|TSC2|ERCC1|MAPT|FXN|APC2|CDK10|TBCD|CDK5RAP2|SPTBN4|TRIOBP|ATXN7|ATM|SPTBN5|OPA1|DYRK1A|INPP5K|TRIP13|KANK1|CKAP2|CAPG|GCLC|SCFD1|LMNA|ERCC4|TMEM39A|XRCC1|GPX1|SCIN|TRIM37|LRRK2|FHOD3|PLEKHH2|BMP4|PINK1|TBC1D7|SLX4|HIGD1A|SMARCB1|MTBP|SVIL|PPARGC1A|CIB1|PAM16|PRRT2|MAP1B|TNKS|DNMT3B|CAPZB|ARAP1|CTBP1|FEZ2|STYXL1|PIF1|SPTBN1|DMTN|KIF25|CTNNA2|TEX14|SNCA|LMOD1|CRACD|SLIT2|PFN1|TBC1D4|TOM1L2|RAD1|MET|MDM1|ARHGAP28|KDM4C|MAP2|SWAP70|EML2|ANKRD27|GEN1|SET|SMG6|TFRC|CHEK1|NOC2L|NBN|DLC1|TSPO|SLC35F6|PHF1|PPIF|DUSP1|ATG5|HIP1R|FLCN|H1-0|CARMIL1|CTC1|CLASP2|MAK|OMA1|PPFIA1|CLU|SMCR8|TRIM9|KAT2B|XRCC5|FEZ1|CHMP4A|CAPZA1|TUBB4A|ADCK1|VILL|PARL|ODF2L|WDR5|PRKAR1A|SPTBN2|TCHP|MUL1|SSH2|PLK1|NAV3|APC|TTBK2|XRCC3|PCID2|H1-2|PSMG2|MKKS|JARID2|ESPN|KLHL22|KANK3|MAD2L2|INSIG1|PRMT6|NAT10|BMP7|DNMT1|USP44|TET1|SPTB|PICK1|SIAH3|F11R|GSN|CLEC16A|SPI1|BAG3|SIRT4|ADD2|KDM3A|BOK|KDM5A|STN1|BCL2L2|TAOK1|H3-3A|FNIP2|ASF1A|CAMSAP2|WASF2|CLASP1|CGNL1|PARP1|TOM1L1|HMGA1|SHANK1|GMFG|TP53|PIH1D1|TMEM67|ARRB2|KDM1A|ARPIN|CENPF|CDT1|S1PR1|AKT1|PRKCD|PHLDB2|NUPR1|SETMAR|ACD|PAK2|SHANK3|WASHC2C|LMAN1|THAP7|IK|SYT4|CEP97|CORO1A|HNRNPU|RAB7A|PINX1|SPHK2|HGF|KAT2A|EVI5L|RTEL1|TIGAR|MAP6D1|BBS4|LMOD3|PPP1R9A|MYADM|MAD1L1|ZNF451|SRC|TERF2IP|CCP110|CORO2B|ZNF207|INPP5J|ZW10|SMAD4|RAD21|EXOSC10|TNKS2|FZD9|SPEF1|MAP4|DCP2|HNRNPA1|CDH5|FLII|NPM1|XRN1
BP	GO:0030324	lung development	none	165	0.279677	1.54607	0.00279337	0.0245006	0.0166868	9480	tags=65%, list=48%, signal=34%	LAMA5|EGFR|CTSH|BAG6|ADA|ADAMTS2|SFTPD|NPHP3|CCDC40|CELSR1|DNAAF1|TNS3|EP300|BMP4|ADAMTSL2|KRAS|CCBE1|EIF4E|GLI2|MAN2A1|PHF14|FGFR2|CRISPLD2|SMPD3|BMPR1A|DLG5|RDH10|WNT2B|SP3|PLOD3|RSPO2|FLT4|EPAS1|CTNNB1|PTK7|LIPA|SREBF1|MAPK3|DHCR7|SHH|YWHAZ|CDC42|FGFR1|AP3B1|LAMA1|NOTCH1|TMEM38B|TGFBR2|SPARC|PKDCC|SEC24B|VEGFA|LTBP3|PDPN|ZFPM2|VANGL2|RBPJ|HS6ST1|SOX9|RIDA|RBP4|FOXF1|WNT5A|SLC7A11|HIKESHI|MAP2K1|AIMP2|MMP14|FOXJ1|NFIB|SIM2|FSTL3|CREB1|TNC|NOG|CIC|THRB|FGF1|ITGA3|SOX11|YAP1|RAB3A|PKD1|WNT7B|SMAD2|MAPK1|SPRY1|HES1|TAB1|SAV1|HSPB11|ATXN1L|IGFBP5|SRF|CHI3L1|HSD11B1|FGF9|ERRFI1|HHIP|PDGFRA|NOS3|BMPR2|MME|GLI3|PDGFRB|ALDH1A2|PROX1
BP	GO:0090313	regulation of protein targeting to membrane	none	36	0.407555	1.83192	0.00279337	0.0245006	0.0166868	7441	tags=64%, list=38%, signal=40%	PRNP|INPP5K|HRAS|ANK3|KCNB1|MFF|CIB1|MTCL1|DMTN|ERBB2|MYO1C|PAK1|MIEF2|AKT2|MIEF1|ITGB2|FYN|C2CD5|CEMIP|TCAF1|ITGB1BP1|HPCA|CACNB3
BP	GO:1900006	positive regulation of dendrite development	Synapse	71	0.340228	1.70753	0.00279337	0.0245006	0.0166868	9243	tags=68%, list=47%, signal=36%	APOE|VLDLR|RELN|OPA1|CUX1|CAPRIN2|EZH2|IQGAP1|MTOR|CUL7|PSEN1|BAIAP2|DLG5|EEF2K|PACSIN1|OBSL1|ACTR2|ANKRD27|TIAM1|LPAR1|ITSN1|PAFAH1B1|TMEM106B|MAPK6|FBXW8|DBN1|LRP8|FOXO6|FBXO31|PTPRD|BMP7|SHANK2|ALK|DHX36|EPHA4|NEURL1|SHANK1|COBL|CUX2|DBNL|SHANK3|NLGN1|CRTC1|SS18L2|PPP1R9A|CAMK1|CAMK2B|DAB2IP
BP	GO:0000723	telomere maintenance	none	151	0.279773	1.53132	0.00283036	0.0247441	0.0168526	11186	tags=74%, list=57%, signal=32%	ERCC1|PNKP|POLE|MRE11|ATM|RAD51C|TELO2|ERCC4|XRCC1|SLX4|RPA1|RPA2|DNA2|POLD1|TNKS|PIF1|SMARCAL1|CTNNB1|RPA3|TEP1|WRAP53|CCT5|PRKCQ|SIRT6|WRN|BLM|MAPK3|GAR1|SMG6|DCLRE1C|NBN|RFC4|POLE2|CTC1|RIF1|XRCC5|PML|PRKDC|SMC6|POLE4|XRCC3|PCNA|MAP3K4|CCT3|HMBOX1|RECQL4|SMG5|ATR|NAT10|RFC1|PKIB|TFIP11|POLE3|USP7|CCNE1|NOP10|STN1|DHX36|HSP90AA1|RFC3|CCT8|FEN1|PARP1|H4C3|PARN|PTGES3|SMG1|MYC|RAD51D|MAPK1|ACD|HNRNPU|PINX1|DCLRE1A|RTEL1|POLA2|RFC5|NSMCE2|H4C8|SRC|TERF2IP|POLD4|HNRNPA2B1|SP100|PPP1R10|MAPK15|EXOSC10|TNKS2|PRIM1|DCP2|HNRNPA1|ZBTB48|GNL3|XRN1|RAD51|APEX1|MAPKAPK5|HNRNPD|ZNF365|DCLRE1B|LTO1|TNKS1BP1|POLD3|NABP2|TERF2|HSP90AB1|TENT4B|CCT4|CCNE2|UPF1|MAP2K7|POT1
BP	GO:0065002	intracellular protein transmembrane transport	none	50	0.371561	1.77835	0.00283036	0.0247441	0.0168526	6155	tags=56%, list=31%, signal=39%	PEX6|TIMM44|BCR|PEX5|PEX7|GRPEL1|TIMM21|PAM16|TOMM40|PEX13|SEC61G|PEX16|PEX26|DNAJC15|GRPEL2|CHCHD4|AKT2|TOMM7|DNLZ|TRAM2|TIMM23B|PEX10|RTN2|SEC61A2|SEC63|PEX12|C2CD5|PEX1
MF	GO:0015278	calcium-release channel activity	Synapse	16	0.539508	2.01109	0.00283036	0.0247441	0.0168526	7161	tags=81%, list=36%, signal=52%	RYR1|ITPR1|ITPR2|TPCN2|TRPM2|TRPV1|RASA3|ITPR3|PKD2|RYR2|MCOLN1|RYR3|TPCN1
BP	GO:0000725	recombinational repair	DNA Repair	135	0.290176	1.57215	0.00286736	0.0249052	0.0169623	9352	tags=64%, list=48%, signal=34%	MRNIP|MRE11|ATM|POLQ|LIG3|ERCC6|RFWD3|REV3L|FIGNL1|RAD51C|ERCC4|XRCC1|SLX4|RPA1|RPA2|ZFYVE26|MCM4|MCM8|HELB|CDC7|RMI2|RPA3|RAD52|FAN1|WRAP53|AP5Z1|SIRT6|RMI1|RAD51B|WRN|BLM|ACTR2|MCM6|SPIDR|RECQL5|GEN1|CHEK1|MCM9|NBN|RIF1|PALB2|CGAS|FANCM|MCM7|MCM3|XRCC3|MMS19|NABP1|POLN|HROB|SMCHD1|RAD54L|RECQL4|MAD2L2|PPP4R2|SHLD2|MUS81|TONSL|MORF4L1|GINS2|SAMHD1|SHLD1|XRCC2|ZSWIM7|FBH1|FEN1|PARP1|RBBP8|KDM1A|YY1|RAD51D|NUCKS1|NSMCE1|PPP4C|NIPBL|RTEL1|AP5S1|SHLD3|NSMCE2|FUS|TERF2IP|MMS22L|RECQL|MAGEF1|FIGN|SFPQ|RAD21
BP	GO:0003333	amino acid transmembrane transport	none	78	0.327031	1.66663	0.00286736	0.0249052	0.0169623	7762	tags=60%, list=39%, signal=37%	AGT|SLC25A12|SLC38A10|SLC1A4|SLC7A9|PSEN1|ARL6IP5|SLC7A2|SLC66A1|SLC1A7|SLC6A5|KCNJ10|SLC25A22|SLC38A7|SLC25A15|SLC6A7|SLC7A7|SLC1A1|SLC6A6|LRRC8A|ATP1A2|SLC43A1|SLC1A6|SLC7A8|PDPN|SLC1A2|SLC7A11|SLC7A5|SLC7A4|NTSR1|SLC38A11|SLC38A9|SLC43A2|SLC17A6|SLC25A13|SLC6A9|SLC17A7|SLC36A1|SLC16A10|SLC38A1|LRRC8C|SLC6A13|SLC3A1|SLC7A14|ITGB1|SLC1A5|SLC25A38
BP	GO:0009306	protein secretion	none	400	0.23324	1.3712	0.00286736	0.0249052	0.0169623	11035	tags=67%, list=56%, signal=30%	APOE|TREM2|PRKN|MYO5A|HLA-DRB1|LMF1|P2RX7|EGFR|PLA2G6|AGT|NR1H3|BTN2A2|CANX|MIA2|CD2AP|ITPR1|PTPRN2|TANGO2|CFTR|RAC1|RAPGEF3|LLGL1|PDIA4|BAIAP3|CD38|ABCC8|KCNN4|SORL1|SIRT3|STEAP3|RHBDF1|CD40|KCNJ11|ICA1|BLOC1S3|ABCG1|TTN|PFKL|KCNB1|PRKCA|BTN3A1|PSMD9|FRMD4A|SNX19|NLRP3|TLR4|ITPR2|ATP13A2|PCSK5|DRD2|WLS|PIK3C3|ARFGAP3|DRD4|GPLD1|RIMS2|JAK2|GIPR|DISP1|IL33|NEUROD1|SLC25A4|TRAF3IP2|GNPTAB|TVP23C|SVBP|CCN3|SIDT2|DMTN|DYSF|CACNA1E|CLOCK|EZR|STXBP4|TVP23B|PANX1|UQCC2|GPAM|TM7SF3|NDUFAF2|MYH10|CPLX1|CAVIN1|IRF3|DPP4|JAGN1|SREBF1|S100A13|FFAR4|OLFM2|TIAM1|ITPR3|CACNA1C|LLGL2|KCNS3|SYK|NOS2|LTBP2|NAGPA|SLC12A2|AACS|SNCG|ACHE|PAFAH1B1|CACNA1A|HDAC9|EPHA5|TMEM167A|CD33|RAF1|PPID|GJA1|CAPN10|ADTRP|RAB3B|BRSK2|STXBP5|EXPH5|SRI|TLR2|PARK7|SERGEF|IDH2|MIA3|STX4|RAPGEF4|GPR27|CELA2A|GLUD1|PTPN11|PLEK|RBP4|IRS2|MYRIP|P3H1|SYT9|ARFIP1|EXOC1|TRPM4|HMGCR|REST|ADAM8|GPER1|SFRP1|RPH3AL|ALOX5|C1QTNF3|PPP1R11|TGFB1|HADH|MYOM1|PPP3CA|PRKCE|CADM1|ABAT|HLA-E|PFKFB2|TCF7L2|PICK1|RHBDF2|KCNA5|LRP5L|SIRT4|LRP5|CACNA1D|SERP1|NADK|VGF|RAB15|TRAF6|ADCY8|LRRC32|TACR2|DOC2B|TNFSF13B|XBP1|STXBP5L|RAB8B|BAD|CD14|TANGO6|CIDEA|LCP2|BMP8A|RAB3A|COPG2|MPC2|LYN|F2R|LRP1|TCIRG1|SMAD2|CNR1|KLF7|MTTP|GLUL|POU2F2|GAPDH|EIPR1|CHGA|SYT4|TVP23A|RAB8A|PPIA|PAM|ADCY5|SPHK2|VSNL1|APBB1|PCLO|KCNC2|UBE2Q1|RAB3C|TGFB2|ANO1|SLC8B1|COPG1|RAP1A|EFNA5|SRC|PER2|RAB12|VIP|RAB11FIP3|RAB3D|HMGB1|ADAM9|SLC2A1|ACVR1C|M6PR|TRAF2|ARRB1|BMP6|TLR1|CARTPT|RAB11FIP5|SELENOT|CACNA2D2|NR1H2|STX1A|OPRM1|PPARD|CRTAM|SLC9B2|INS|ADCYAP1|TARDBP|MCU|GLMN|PSAP|ACVR2B|RFX3|NLRP12|ANXA1|HMGN3|MIDN|SYBU|GPR68|CCDC186|KCNG2|CBLN4|MIF|GPI|PTPN23|CD22|C2CD2L|RGCC|SRGN|NLGN2
BP	GO:0042593	glucose homeostasis	none	212	0.261382	1.47512	0.00286736	0.0249052	0.0169623	10609	tags=70%, list=54%, signal=33%	HLA-DRB1|PLA2G6|PYGL|LEPR|POLG|OPA1|PTPRN2|CFTR|INPP5K|RAC1|CSMD1|BAIAP3|DBH|SLC2A4|AGER|GCLC|KCNJ11|INSR|ERO1B|KCNB1|ZNF236|IGF1R|WDR35|SMARCB1|BACE2|FGFR4|SERPINF1|PPARGC1A|HK1|GPLD1|NEUROD1|SIDT2|ENDOG|PCK2|CYBA|STXBP4|NDUFAF2|SIRT6|RMI1|JAGN1|NGFR|NME2|TIAM1|SLC39A14|NME1|BCKDK|AACS|PTCH1|PTPN2|EPHA5|PCK1|RAF1|FOXK1|STK11|HK2|BRSK2|MBD5|SRI|TWNK|PARK7|PRKAA2|GCLM|STX4|GPR27|PTPN11|RBP4|IRS2|PDK4|ICAM1|TRPM4|STAT3|HMGCR|PAX2|GPER1|APPL2|RPH3AL|ALOX5|FOXO6|ZBTB20|PPP3CA|SMARCA4|WFS1|PRKCE|TCF7L2|ADIPOR1|LRP5L|HECTD4|LRP5|NADK|VGF|ADCY8|ADGRF5|MEN1|MLXIPL|XBP1|STXBP5L|BAD|USF1|PIH1D1|MPC2|ERN1|LRP1|KLF15|AKT1|NCOA5|CNR1|NUCKS1|KLF7|PDK1|GJB6|ADCY5|IGFBP5|PDK2|PPP1R3G|VSNL1|SRF|LGALS1|ANO1|SLC8B1|EFNA5|CRY2|PPARG|FOXK2|TH|TRA2B|PIK3CA|GATA4|PIK3R1|ADIPOR2|ARRB1|FOXO1|RPS6|CARTPT|RACK1|RAB11FIP5|GAS6|SELENOT|CAV3|HKDC1|SLC9B2|INS|MCU|HK3|HMGN3|GCKR|SYBU|GPR68|CCDC186
BP	GO:0070304	positive regulation of stress-activated protein kinase signaling cascade	none	151	0.279592	1.53033	0.00286736	0.0249052	0.0169623	12072	tags=82%, list=61%, signal=32%	APP|TNFRSF11A|SERPINF2|ERCC6|HRAS|EIF2AK2|SCIMP|AGER|MAP3K21|SEMA3A|MAP3K7|PTPN1|TLR4|ARL6IP5|AXIN1|FLT4|TRAF3|SH3RF1|MAP3K20|TIAM1|CDC42|SPHK1|PKN1|SYK|MLKL|TRAF4|TF|CARD9|LTBR|SH3RF2|TRAF1|MAP4K5|TAOK3|VEGFA|HIPK2|PTK2B|PAK1|EMC10|TPD52L1|VANGL2|KARS1|TNIK|MINK1|STK25|MUL1|HMGCR|WNT5A|MAP3K4|PDCD10|MAPK8IP3|FZD4|MAPK8IP2|RASSF2|TNFRSF19|KLHDC10|MAP3K2|ZC3H12A|RIPK2|MAP3K3|DAXX|TAOK1|SASH1|TRAF6|RASGRP1|DVL2|PLCB1|RELL1|EPHA4|SH3RF3|RIPK1|DVL3|RELL2|LYN|FGD2|ERN1|WNT7A|MAP3K9|MAP3K11|WNT7B|DBNL|MAPK8IP1|UNC5CL|MFHAS1|TAOK2|STK3|ANKRD6|DUSP22|SPAG9|TGFB2|TRAF5|DAB2IP|EDN1|MAP3K13|HMGB1|TRAF2|FZD5|RNF13|GADD45A|DUSP15|RPS3|MAP4K2|PYCARD|GADD45B|TIRAP|ROR2|EDAR|MAP2K4|MAP2K7|TRPV4|DUSP19|MAP3K10|PRMT1|FZD8|PJA2|MDFIC|FZD7|MTURN|HACD3|BMP2|ZEB2|NOD1|DKK1|MAP3K5|ERN2
CC	GO:0098858	actin-based cell projection	none	209	0.26155	1.4739	0.00286736	0.0249052	0.0169623	5651	tags=42%, list=29%, signal=30%	WWOX|APP|MYO5A|CDH23|FAT1|PCDH15|WHRN|MYO15A|PROM1|ITGAV|RAPGEF3|NFASC|CIB2|DOCK4|SCIMP|FMN2|DNALI1|FGD4|OXTR|PDZD7|SPATA13|LRRK2|MUC20|EPS8L2|TIAM2|FARP1|MYO6|EXOC4|CIB1|MYO7B|SCARB1|BAIAP2|ADGRV1|BBS2|STARD10|ANTXR1|CTNNB1|EZR|TENM2|ACTN2|ATP6V1E1|TMC2|STRC|MORN4|MYO1C|MAP2|ATP8B1|CDHR5|CDC42|USH2A|RIPOR2|JAM3|SPN|PODXL|USH1C|PAFAH1B1|TEK|ACTC1|MYO7A|ATP6V1B2|SLC6A6|CDHR2|CXADR|PROM2|TTYH1|MYO1F|NF2|DCXR|ESPNL|FXR2|SLC7A8|ABI2|PDPN|SLC27A4|LHFPL5|HOMER2|KIF13B|UTRN|ITGA6|ANGPT1|ABITRAM|SLC7A5|OSBPL3|FSCN1|B4GALT1|TGFB1|ESPN
BP	GO:0000075	cell cycle checkpoint	Cell Cycle	203	0.264145	1.48601	0.00290436	0.025145	0.0171257	11610	tags=76%, list=59%, signal=31%	NSUN2|MRNIP|CDK5RAP2|MRE11|MSH2|CEP63|ATM|ERCC6|RFWD3|TRIP13|HRAS|RPS27L|EIF2AK4|EP300|RNASEH2B|TIPIN|RPA2|CUL4A|DNA2|PLK5|CDK5RAP3|MDM4|XPC|CLOCK|TEX14|MDC1|CRADD|DOT1L|RBL2|PIDD1|RAD1|CDC5L|CHFR|BLM|WAC|TOP2B|MAP3K20|GEN1|CNOT7|DLG1|ARID3A|RINT1|CHEK1|NBN|ABRAXAS1|RAD9A|DUSP1|CNOT4|RB1|DDX39B|MUC1|TAOK3|KNTC1|FANCD2|PML|CDC14B|CNOT3|CCAR2|PRKDC|TRIM39|GIGYF2|MAPK14|PTPN11|NEK11|PLK1|APC|CNOT1|FBXO6|XRCC3|PCNA|PCID2|NABP1|PLAGL1|CDKN2B|USP28|PSMG2|TGFB1|WDR76|KLHL22|FBXO31|MAD2L2|STK33|ATR|VPS4A|CNOT6L|USP44|E2F1|MUS81|TAOK1|ZWILCH|ZFYVE19|ETAA1|SOX11|THOC5|CNOT8|CNOT9|TP53|PLK3|CENPF|CDT1|HINFP|FEM1B|SETMAR|BAX|NAE1|ZWINT|TAOK2|TIPRL|NOP53|IK|CASP2|CDKN1A|BABAM1|TFDP2|BRSK1|TOPBP1|WEE1|HMGA2|MAD1L1|CNOT6|PCBP4|EME2|ZNF207|PPP1R10|ZW10|RPL26|PROX1|CDKN1B|ZNF830|PRPF19|H2AX|DCLRE1B|BABAM2|DONSON|FOXN3|MAD2L1BP|GADD45A|TNKS1BP1|CNOT10|NABP2|RGCC|FZR1|CDC6|TREX1|RAD17|BTG2|PLK2|PRMT1|BUB1B|CHEK2|PEA15|CARM1|LCMT1|CCND1
BP	GO:0009168	purine ribonucleoside monophosphate biosynthetic process	Cell Cycle	20	0.494964	1.94854	0.00290436	0.025145	0.0171257	7330	tags=75%, list=37%, signal=47%	AMPD3|LHPP|ATIC|ADA|NUDT2|PFAS|GART|APRT|ADSS1|ADK|ADSS2|AMPD2|PPAT|IMPDH1|ADSL
BP	GO:0035337	fatty-acyl-CoA metabolic process	none	39	0.407413	1.86337	0.00290436	0.025145	0.0171257	9525	tags=79%, list=48%, signal=41%	ACSF3|HSD17B12|GCDH|HSD17B4|TECR|ELOVL5|ELOVL4|PPT2|ACSL5|HACD1|HACD2|CBR4|ACSL1|PPT1|SCD|HSD17B8|ELOVL2|FAR1|ACOT7|FASN|DGAT2|ACSL6|SLC25A1|ACAT1|ACSL3|FAR2|ACLY|DGAT1|ACSBG1|ELOVL6|SCD5
CC	GO:0045334	clathrin-coated endocytic vesicle	Endolysosome	54	0.365284	1.76887	0.00294136	0.0253834	0.017288	1618	tags=31%, list=8%, signal=29%	APOE|HLA-DQB1|HLA-DRB1|HLA-DRB5|HLA-DQA1|HLA-DRA|SFTPD|SGIP1|HLA-DPA1|AP2A2|HLA-DPB1|CLTCL1|LMBRD1|PICALM|HBEGF|MYO6|SFTPC
BP	GO:0016072	rRNA metabolic process	none	232	0.254538	1.44817	0.00294136	0.0253834	0.017288	11068	tags=71%, list=56%, signal=31%	MAPT|WDR18|ERCC2|BMS1|FTSJ3|RRP15|METTL16|RPS9|MTERF4|KRI1|FBLL1|GTF2H5|UTP25|USP36|DHX37|WDR55|MRTO4|HELB|METTL15|NOB1|RPS28|WDR12|NOL6|NSA2|NOP56|YBEY|CHD7|RIOK2|DCAF13|RRP12|PELP1|GEMIN4|EXOSC6|RPUSD3|MRM3|RPS7|RPL7L1|URB1|DDX51|RPL10A|DIS3L|ERI1|DDX18|ZNHIT6|RRP7A|RPS14|GAR1|REXO4|TFB1M|WBP11|NOL10|WDR36|RPP40|SLFN11|BYSL|RNASEL|EXOSC5|FAM207A|RPP38|MRM2|UTP4|KAT2B|RCL1|MPHOSPH10|PDCD11|EXOSC8|DDX49|PRKDC|TSR1|SART1|MPHOSPH6|EBNA1BP2|ISG20L2|EXOSC3|UTP18|DDX10|WDR46|POP5|KRR1|UTP15|RRP8|EXOSC7|EXOSC9|ZCCHC4|NAT10|RPS24|ERI2|THUMPD1|TBL3|LSM6|TRMT112|UTP23|SENP3|TRMT61B|RPS17|UTP6|NSUN4|NOP10|NOL8|MDN1|BUD23|DROSHA|RPL14|HEATR1|LYAR|PWP2|RPS19|RPS8|UTP20|PIH1D1|MRPL1|RPP30|NOC4L|SHQ1|DIMT1|EMG1|RPUSD4|RRS1|EXOSC2|NOP53|FCF1|RPF2|EXOSC1|PES1|RIOK1|EIF6|EXOSC4|EIF4A3|NSUN5P1|FBL|SBDS|DDX17|RPS15|RPS2|ABT1|EXOSC10|RPL26|RRP1|WDR43|NOP58|RRNAD1|XRN1|DDX21|RPS6|ISG20|MTREX|SRFBP1|NGDN|RPP25|RRP7BP|HELQ|NOP14|UTP14C|PELO|MAK16|RPUSD1|POP4|POP7|RRP1B|TENT4B|FRG1|DDX56|RIOK3|WDR74|C1D
BP	GO:0051099	positive regulation of binding	none	162	0.272052	1.49981	0.00294136	0.0253834	0.017288	8525	tags=58%, list=43%, signal=33%	APOE|PRKN|APP|ERCC2|PLXND1|ACE|DDX11|HFE|DACT1|TRIB3|CAPRIN2|LRRK2|EP300|BMP4|STING1|CAV1|MARK3|CLN5|PSEN1|MED25|JAK2|LFNG|NEUROD1|FLOT1|TXN|AMFR|CTNNB1|EIF3C|MET|EPB41L5|TIAM1|TICAM1|RIPOR2|GMNN|STK4|HNRNPL|CTBP2|NME1|SIRT2|ABL1|HIP1R|RB1|H1-0|PLAUR|ITGA2|SPPL3|NRP1|DDRGK1|HIPK2|PARP9|GPSM1|PARK7|AKTIP|EPB41|HSF1|WNT5A|TGFB1|RALB|HMBOX1|B2M|BDNF|CDCA5|FKBP1A|CLDN5|TCF7L2|RIPK2|FOXC1|ADD2|CDK9|NIBAN2|TRAF6|MEN1|RARA|PARP1|EPHA4|GSK3B|RFNG|KDM1A|LARP6|CDT1|PON1|LRP1|EIF4G1|PKD1|ACD|HES1|EIF2S1|NIPBL|EIF3E|PINX1|ANXA2|STK3|RAN|BAMBI
MF	GO:0034595	phosphatidylinositol phosphate 5-phosphatase activity	Lipid Metabolism	12	0.59022	2.05831	0.00297835	0.0255655	0.0174121	924	tags=50%, list=5%, signal=48%	INPP5E|FIG4|SYNJ1|INPP5K|INPP5D|INPP5B
BP	GO:0042773	ATP synthesis coupled electron transport	Mitochondrial Metabolism	85	0.328917	1.69446	0.00297835	0.0255655	0.0174121	4606	tags=41%, list=23%, signal=32%	NDUFS2|NDUFA10|SDHC|NDUFA11|NDUFA9|NDUFS4|NDUFAF1|NDUFA6|DLD|COX6B1|COA6|NDUFS1|COX10|PINK1|NDUFS7|COX6A1|NDUFA12|UQCRFS1|AFG1L|BID|SDHA|NDUFV3|SNCA|NDUFB9|COQ9|DNAJC15|NDUFS5|NDUFB10|UQCR10|NDUFV1|NDUFA2|COX4I1|NDUFB7|NDUFS3|PARK7
BP	GO:0008038	neuron recognition	none	49	0.373304	1.77654	0.00297835	0.0255655	0.0174121	9655	tags=80%, list=49%, signal=41%	APP|CNTNAP2|SEMA3A|DSCAM|EPHA3|ROBO3|NTM|VSTM2L|NDN|BSG|CNTN4|YWHAZ|NEXN|NRP1|ROBO1|RTN4|AMIGO1|EFNB3|ROBO2|BDNF|DSCAML1|SEMA5A|ARHGAP35|PCDH12|EPHA4|CASP3|EPHB2|TNFRSF21|NCAM2|CNTN6|CNR1|MEGF8|OPCML|CNTN2|CRTAC1|GAP43|EPHB3|PALLD|CDK5R1
BP	GO:0006364	rRNA processing	Proteostasis	222	0.258196	1.4632	0.00297835	0.0255655	0.0174121	11068	tags=72%, list=56%, signal=32%	WDR18|ERCC2|BMS1|FTSJ3|RRP15|METTL16|RPS9|MTERF4|KRI1|FBLL1|GTF2H5|UTP25|USP36|DHX37|WDR55|MRTO4|HELB|METTL15|NOB1|RPS28|WDR12|NOL6|NSA2|NOP56|YBEY|CHD7|RIOK2|DCAF13|RRP12|PELP1|GEMIN4|EXOSC6|RPUSD3|MRM3|RPS7|RPL7L1|URB1|DDX51|RPL10A|ERI1|DDX18|ZNHIT6|RRP7A|RPS14|GAR1|REXO4|TFB1M|WBP11|NOL10|WDR36|RPP40|BYSL|RNASEL|EXOSC5|FAM207A|RPP38|MRM2|UTP4|KAT2B|RCL1|MPHOSPH10|PDCD11|EXOSC8|DDX49|PRKDC|TSR1|SART1|MPHOSPH6|EBNA1BP2|ISG20L2|EXOSC3|UTP18|DDX10|WDR46|POP5|KRR1|UTP15|RRP8|EXOSC7|EXOSC9|ZCCHC4|NAT10|RPS24|ERI2|THUMPD1|TBL3|LSM6|TRMT112|UTP23|SENP3|TRMT61B|RPS17|UTP6|NSUN4|NOP10|NOL8|MDN1|BUD23|RPL14|HEATR1|LYAR|PWP2|RPS19|RPS8|UTP20|PIH1D1|MRPL1|RPP30|NOC4L|SHQ1|DIMT1|EMG1|RPUSD4|RRS1|EXOSC2|NOP53|FCF1|RPF2|EXOSC1|PES1|RIOK1|EIF6|EXOSC4|EIF4A3|NSUN5P1|FBL|SBDS|DDX17|RPS15|RPS2|ABT1|EXOSC10|RPL26|RRP1|WDR43|NOP58|RRNAD1|DDX21|RPS6|ISG20|MTREX|SRFBP1|NGDN|RPP25|RRP7BP|HELQ|NOP14|UTP14C|MAK16|RPUSD1|POP4|POP7|RRP1B|TENT4B|FRG1|DDX56|RIOK3|WDR74|C1D
BP	GO:0097479	synaptic vesicle localization	Synapse	57	0.357586	1.74688	0.00297835	0.0255655	0.0174121	4592	tags=46%, list=23%, signal=35%	PRKN|SYNJ1|RAB27A|DNM1|AP3D1|AP3B2|SLC2A4|TOR1A|BLOC1S3|LRRK2|PINK1|DTNBP1|PICALM|TMEM230|SYN3|CTNNB1|BORCS5|MAGI2|PTEN|MAP2|AP3S2|BLOC1S2|AP3B1|BRSK2|MX1|CDH2
BP	GO:0001701	in utero embryonic development	none	353	0.237419	1.38699	0.00301535	0.0257731	0.0175534	12655	tags=79%, list=64%, signal=29%	NSUN2|EGFR|ERCC2|ALS2|MSH2|ADA|CCNB1IP1|FLVCR1|LIG4|RPGRIP1L|CASP8|INPP5K|NCOA1|MFN2|ANKRD11|INPP5B|FBLL1|TANC2|RNASEH2B|GLI2|C2CD3|SMG9|ADAMTS3|CUL4A|TMEM231|RIC8A|IGF2|MAN2A1|FGFR2|BMPR1A|KIFBP|RDH10|CHD7|ZNF568|SP3|PLOD3|CCDC62|SOX15|EPAS1|GNA12|CTNNB1|NXN|ENDOG|ADAM10|MYH9|RPL7L1|EPB41L5|PSMC3|MYH10|KDM4C|RRP7A|ZPR1|APBA3|ST14|LATS1|CCM2|SMPD4|TAF8|NCAPG2|FGFR1|PKD2|DAD1|NBN|STK4|AKAP3|SMO|PTCH1|BCL2L11|FLCN|ZMIZ1|NOTCH1|BYSL|STIL|ARNT|PSPH|EGLN1|DHX35|PALB2|TGFBR2|NDUFA2|HEY2|PDGFB|VEGFA|ZFP14|NLE1|ACVRL1|ETNK2|CNOT3|RTN4|CPT2|ZFPM2|FBXW8|RBPJ|HS6ST1|TBX3|ATP11A|RRN3|ZP3|MYBPHL|WDR19|ANGPT1|ACTL6A|YBX3|SMAD3|TPM1|PNLDC1|BPTF|PPP4R4|ZNF335|ELL|FOXF1|HSF1|DBN1|SLC25A34|ARNT2|KIDINS220|SALL4|MAP2K1|TIE1|UNK|PHLDA2|PTPRR|RBBP6|SCO2|SLC35E2B|MYO18B|B9D1|MED21|BMP7|TET1|GRB2|ALKBH1|FOXC1|ADCY9|EMX1|SPINT2|MYO1E|SH3PXD2A|PCDH12|HOPX|SMIM14|TRAF6|NOG|XRCC2|CHD8|GABPA|NMT1|CELF4|RXRA|SLC39A3|GINS1|ITGB1|PLCG1|TP53|RBBP8|PLPP4|CMIP|PTH1R|MDFI|AKT1|PKD1|FUT8|WNT7B|SMAD2|TBL1XR1|NSRP1|HINFP|MAPK1|KEAP1|WDTC1|MBNL1|EIF4E2|EMG1|PEMT|HES1|FURIN|TTPA|TAB1|STK3|CHST11|KAT2A|SRF|SLC30A1|APOB|NPM2|PLCD1|BIRC6|SEC24D|TFEB|VASH1|PDGFRA|GNA13|NOS3|SBDS|SOX10|EDN1|PRDM1|SMAD4|DNAJB6|APBA2|CUL3|ACVR1B|GLI3|PDGFRB|SENP2|ARHGDIG|STMN3|ACVR1C|ZFP36L1|TCTN1|ZNF830|FZD5|MFNG|PTPN18|XAB2|COPS2|CIR1|PRPF19|JAG2|SLC5A7|MIB1|CCN1|SOX17|MYH6|KLF2|MSX1|PELO|APBA1|NODAL|CAMSAP3|PSMC4|MAFF|SNAI1|TMED2|NDEL1|SETD2|CMTM3|TWIST1|WDR74|SUPT6H|PCGF2|BTF3|RSPO3|YBX1|POLG2|PRMT1|RTCB|PLCD3|SOX6|KRT8|CTR9|HSD17B2|HIF1A|COPS3|SOCS3|TGFBR1|ADM|BMP2|NR2F2|GATA2|POLB|GRHL2|UBE2B|LEF1|HNF1B|MGAT1|LIF|LMX1B|TGFB3|CAPN2|CNOT2|HM13|WNT9B|SOX18|BRCA2|PLG|MBD3|UBR3
MF	GO:0005518	collagen binding	none	66	0.343345	1.71152	0.00301535	0.0257731	0.0175534	7605	tags=62%, list=39%, signal=38%	HSD17B12|COL6A1|CTSB|COL6A2|CRTAP|AEBP1|CCBE1|ITGA9|ANTXR1|C1QTNF1|GP6|COL5A3|CHADL|CTSS|ECM2|DDR1|USH2A|ITGA1|ACHE|ITGA2|SPARCL1|SPARC|PDGFB|PAK1|NID2|SMAD3|P3H1|DDR2|FN1|ADGRG1|PPIB|CTSK|PODN|MRC2|ITGA11|ITGA3|TGFBI|ITGB1|PCOLCE|RELL2|MUSK
BP	GO:0030032	lamellipodium assembly	none	64	0.34115	1.69412	0.00301535	0.0257731	0.0175534	7431	tags=58%, list=38%, signal=36%	CDH13|PARVB|NUP85|RAC1|SPATA13|BIN3|VAV2|MTOR|ABLIM3|VCL|PLCE1|CAPZB|DMTN|ABLIM1|FER|SLIT2|VAV3|RAC2|ACTR2|CDC42|NCK1|CARMIL1|ARHGEF7|NCK2|P2RY12|SH2B1|WASF3|FSCN1|OCLN|ABLIM2|RHOD|AUTS2|WHAMM|CCDC88A|WASF2|EPHA2|ITGB1
CC	GO:0060205	cytoplasmic vesicle lumen	none	301	0.238873	1.38258	0.00301535	0.0257731	0.0175534	7958	tags=50%, list=40%, signal=30%	ARSA|APP|ARSB|HEXB|AMPD3|AGL|GSDMD|NAPRT|PYGL|CTSH|CTSD|GRN|GLB1|GGH|SERPINF2|ADA|RAB27A|ADA2|NEU1|DBH|PSMD2|NIT2|ECM1|JUP|PSMD13|AGA|CAT|CFD|GSTP1|ARHGAP45|CNN2|QPCT|F13A1|PPIE|CYB5R3|PFKL|PGM2|PNP|QSOX1|VCL|ALAD|PCYOX1L|CEP290|IGF2|VPS13A|SERPINB1|CRISPLD2|PYGB|ATG7|CDA|OLA1|APRT|CSTB|F5|RNASET2|SERPINE1|CSNK2B|CTSA|UNC13D|ACTN2|GDI2|PSMC3|SERPING1|LTF|NPC2|ACTR1B|ACTR2|CANT1|NME2|DPP7|CREG1|SERPINA1|VEGFB|TF|EEF2|CLU|SPARC|PDGFB|VEGFA|SCG3|GALNS|PGAM1|XRCC5|CAP1|BACE1|C1orf35|PTPN6|CDC37L1|COTL1|FUCA1|PADI2|LYZ|ACTN1|MAPK14|CPPED1|TUBB|C6orf120|BIN2|KPNB1|PSMB1|CTSC|MPO|FN1|LRRC7|GYG1|FERMT3|ALOX5|SCCPDH|TGFB1|IST1|B2M|OSTF1|PAFAH1B2|MAN2B1|APAF1|C3|FTL|DOCK2|GSN|PSMD1|VTI1B|PDXK|IMPDH1|PRTN3|GM2A|HSP90AA1|LGALS3BP|CCT8|FAM3C|ARHGAP9|ACTN4|GNS|SRP14|SERPINI1|SELENOP|GMFG|NHLRC2|MMRN1|GTPBP2|CLEC3B|PSMB7|NFKB1|PRKCD|PTGES2|DBNL|GUSB|COMMD9|NHLRC3|MAPK1
BP	GO:0006695	cholesterol biosynthetic process	Lipid Metabolism	66	0.342187	1.70575	0.00305235	0.025924	0.0176562	7193	tags=58%, list=37%, signal=37%	APOE|LSS|CFTR|MBTPS1|ARV1|FDFT1|ABCG1|CYB5R3|ERLIN1|SCAP|PLPP6|MVK|GPAM|SREBF1|DHCR7|FDPS|POR|DHCR24|SREBF2|NFYC|LPCAT3|PRKAA2|SCD|MVD|KPNB1|HMGCR|INSIG1|GGPS1|LBR|SEC14L2|FASN|SP1|NFYA|MSMO1|ACACB|TM7SF2|FGF1|SC5D
MF	GO:0034593	phosphatidylinositol bisphosphate phosphatase activity	none	21	0.472266	1.87996	0.00305235	0.025924	0.0176562	4817	tags=57%, list=24%, signal=43%	INPP5E|FIG4|SYNJ1|INPP5K|INPP5D|INPP5B|PTEN|MTMR4|MTMR3|MTMR2|MTMR6|SYNJ2
BP	GO:0046330	positive regulation of JNK cascade	none	125	0.283384	1.52272	0.00305235	0.025924	0.0176562	12389	tags=85%, list=63%, signal=32%	APP|TNFRSF11A|SERPINF2|ERCC6|HRAS|AGER|MAP3K21|SEMA3A|MAP3K7|PTPN1|TLR4|AXIN1|FLT4|TRAF3|SH3RF1|MAP3K20|TIAM1|CDC42|PKN1|SYK|MLKL|TRAF4|TF|CARD9|LTBR|SH3RF2|TRAF1|MAP4K5|TAOK3|HIPK2|PTK2B|PAK1|TPD52L1|VANGL2|TNIK|MINK1|MUL1|WNT5A|MAP3K4|MAPK8IP3|FZD4|RASSF2|TNFRSF19|MAP3K2|RIPK2|DAXX|TAOK1|SASH1|TRAF6|RASGRP1|DVL2|PLCB1|EPHA4|SH3RF3|RIPK1|DVL3|FGD2|ERN1|WNT7A|MAP3K9|MAP3K11|WNT7B|DBNL|MAPK8IP1|UNC5CL|MFHAS1|TAOK2|STK3|ANKRD6|DUSP22|SPAG9|TRAF5|DAB2IP|EDN1|MAP3K13|HMGB1|TRAF2|FZD5|GADD45A|DUSP15|RPS3|MAP4K2|PYCARD|GADD45B|TIRAP|ROR2|EDAR|MAP2K4|MAP2K7|TRPV4|DUSP19|MAP3K10|FZD8|PJA2|MDFIC|FZD7|MTURN|HACD3|ZEB2|NOD1|DKK1|MAP3K5|ERN2|TLR3|FZD10|GADD45G
BP	GO:0050850	positive regulation of calcium-mediated signaling	none	37	0.394842	1.78471	0.00305235	0.025924	0.0176562	6757	tags=59%, list=34%, signal=39%	TREM2|CDH13|CAMTA1|ADA|GSTM2|HTT|P2RX4|CIB1|TRDN|CD4|ZAP70|GSTO1|PKD2|SYK|ERBB3|SPPL3|NRG1|P2RX5|HAP1|AKAP6|NEUROD2|LMCD1
BP	GO:0072503	cellular divalent inorganic cation homeostasis	none	405	0.229326	1.34895	0.00305235	0.025924	0.0176562	10210	tags=62%, list=52%, signal=30%	PLCG2|APOE|APP|MYO5A|NOS1|P2RX7|HEXB|GRIN2B|PLA2G6|CDH23|AGT|RYR1|PRNP|DMPK|SLC39A4|GRIN2A|ITGAV|ITPR1|VAPB|STIM1|AP3D1|CD38|CASQ1|GSTM2|ATP7B|CD55|HTT|CIB2|GRM1|DISC1|CD40|OXTR|TRPM7|MICU1|ADRA1D|SLC39A13|TRPV3|SLC8A3|P2RX4|GNA15|PLCE1|ITPR2|JPH3|TPCN2|ATP13A2|BAK1|CAV1|DRD1|ABL2|DRD2|ESR1|PSEN1|DRD4|TRPV2|JAK2|CHD7|GIPR|SLC30A10|MT1E|CAV2|MCUR1|TRPM2|TRPV1|KCTD17|TRDN|SNCA|ADRA1A|CD4|CYBA|GPR35|C1QTNF1|DLG4|PDE4D|ATF4|C19orf12|RASA3|ATP2C2|GPR17|FFAR4|SWAP70|DIAPH1|ITPR3|THADA|SLC24A4|CACNA1C|PDPK1|RIC3|FPR1|SLC39A12|GSTO1|PKD2|SLC39A14|CNGB1|RMDN3|LPAR1|GRIN2D|ATP2B2|ABL1|EDN3|MT1M|ATG5|SLC25A27|CACNA1A|PACS2|MCHR1|TSPOAP1|GALR1|TMEM38B|ATP2A3|SMDT1|SPPL3|LRP6|GJA1|SLC8A1|ATP1A2|PTK2B|CMKLR1|LIME1|PML|SLC25A23|CCKBR|SRI|RYR2|GPR55|PTPN6|CX3CR1|CACNB2|PDZD8|ANXA6|P2RX5|IMMT|TMEM165|SMAD3|MCOLN1|TRPM4|WNT5A|SLC30A9|GPR157|HAP1|GPER1|YWHAE|ATP13A5|PRKCB|NTSR1|WFS1|PRKCE|LPAR3|KCNK3|FYN|GPR12|FKBP1A|GRIK2|AKAP6|ATP2B4|HERPUD1|CACNA2D1|ACKR3|SLC24A1|KCNA5|FAM155A|MCUB|BOK|TMEM38A|CEMIP|CACNA1D|RYR3|ADCY8|GRIN1|SLC39A10|MT1X|SLC35G1|BCL2|ATP1B1|LETM1|SLC39A8|TRPC3|TPCN1|SYPL2|MICU3|BDKRB2|CACNB3|PLCG1|LYN|PTH1R|NCS1|F2R|MAIP1|MICU2|S1PR1|LRP1|ERO1A|MT1H|PKD1|TCIRG1|PTGER3|TRPV6|CALR|CNR1|BAX|EDNRB|RAMP3|APLNR|GRIN2C|CORO1A|SLC30A5|S1PR3|ADCY5|TMCO1|SLC30A1|GPR4|TMEM178A|CAMK2D|C5AR1|IBTK|GNB1|SLC8B1|STIM2|TBXA2R|TRPC6|PDGFRA|GNA13|SLC24A2|GRM5|ATP13A4|EDN1|TRPM1|C5AR2|SLC39A6|NPY2R|FZD9|OPRL1|SYNPO|CALM3|HMGB1|SLC24A3|CDH5|CLN3|TACR1|KEL|C3AR1|STC2|SELENOT|CX3CL1|CAV3|ATP13A1|HTR2A|SLC10A7|ADCYAP1|CXCL12|MCU
BP	GO:1902653	secondary alcohol biosynthetic process	none	66	0.342187	1.70575	0.00305235	0.025924	0.0176562	7193	tags=58%, list=37%, signal=37%	APOE|LSS|CFTR|MBTPS1|ARV1|FDFT1|ABCG1|CYB5R3|ERLIN1|SCAP|PLPP6|MVK|GPAM|SREBF1|DHCR7|FDPS|POR|DHCR24|SREBF2|NFYC|LPCAT3|PRKAA2|SCD|MVD|KPNB1|HMGCR|INSIG1|GGPS1|LBR|SEC14L2|FASN|SP1|NFYA|MSMO1|ACACB|TM7SF2|FGF1|SC5D
BP	GO:0001913	T cell mediated cytotoxicity	Immune Response	33	0.416733	1.83366	0.00312634	0.0264408	0.0180082	6061	tags=58%, list=31%, signal=40%	HLA-B|P2RX7|MICA|CTSH|PVR|HLA-A|RAB27A|LILRB1|AGER|AZGP1|HLA-H|HLA-F|NECTIN2|EMP2|MR1|CTSC|B2M|GFUS|HLA-E
BP	GO:0006450	regulation of translational fidelity	none	19	0.49484	1.9289	0.00312634	0.0264408	0.0180082	6303	tags=68%, list=32%, signal=47%	VARS2|LARS2|LARS1|RPS9|VARS1|AARS1|GATC|AARS2|IARS1|DTD1|DTD2|TARS2|RPS5
BP	GO:0044003	modulation by symbiont of host process	none	34	0.413884	1.83551	0.00312634	0.0264408	0.0180082	8244	tags=74%, list=42%, signal=43%	VAPB|CASP8|EIF2AK2|INSR|EIF2AK4|ATG7|SERPINB9|CD4|TNIP1|ATG5|BCL2L11|KPNA2|HIPK2|SCRIB|ULK2|KPNB1|ULK1|KPNA1|CPSF4|RXRA|BAD|PHB2|RRAGA|PABPN1|GAPDH
MF	GO:1990939	ATP-dependent microtubule motor activity	none	33	0.416705	1.83354	0.00312634	0.0264408	0.0180082	4463	tags=55%, list=23%, signal=42%	DNAH5|KIF17|KIF16B|DNAH17|DNAH2|DYNC2LI1|DNAH11|DNAH9|DNAH10|DNAH7|KIF1C|KIF1B|KIF25|DNAH6|DNAH14|DNHD1|DYNC2H1|KIF20B
BP	GO:0048488	synaptic vesicle endocytosis	Endolysosome	61	0.34955	1.72211	0.00320034	0.0269815	0.0183764	5287	tags=48%, list=27%, signal=35%	CANX|SYNJ1|DGKQ|DNM1|STON1|SLC2A4|GAK|PPP3CC|TOR1A|LRRK2|DNAJC6|PICALM|ITSN2|PACSIN1|SNCA|STON2|BTBD9|SH3GL2|ACTB|SNCG|ITSN1|SYT2|PIP5K1C|AMPH|SCRIB|MX1|SYNJ2|RAB27B|SYT5
BP	GO:0140238	presynaptic endocytosis	Endolysosome	61	0.34955	1.72211	0.00320034	0.0269815	0.0183764	5287	tags=48%, list=27%, signal=35%	CANX|SYNJ1|DGKQ|DNM1|STON1|SLC2A4|GAK|PPP3CC|TOR1A|LRRK2|DNAJC6|PICALM|ITSN2|PACSIN1|SNCA|STON2|BTBD9|SH3GL2|ACTB|SNCG|ITSN1|SYT2|PIP5K1C|AMPH|SCRIB|MX1|SYNJ2|RAB27B|SYT5
BP	GO:1903052	positive regulation of proteolysis involved in cellular protein catabolic process	none	119	0.290749	1.55654	0.00320034	0.0269815	0.0183764	8675	tags=61%, list=44%, signal=34%	TREM2|PRKN|BAG6|TMEM259|GCLC|BBS7|DISC1|TRIB3|LRRK2|CAV1|NKD2|MAPK9|PSEN1|IL33|ATXN3|AXIN1|NUB1|CSNK1E|PTEN|SIRT6|CBFA2T3|RNF217|CHFR|HSPA1B|RNF180|HSPBP1|PRICKLE1|GBA|SIRT2|NFE2L2|RNF185|SH3RF2|CLU|DDRGK1|PTK2B|RNF14|RNF144A|SGTA|ATP5IF1|FBXW8|PTK2|TMTC3|PLK1|ARIH2|USP13|CTSC|STUB1|OSBPL7|RCHY1|ZYG11B|TRIM67|TRIB2|HERPUD1|AGBL4|CSNK1A1|EDEM2|SUMO2|RNF40|CSNK1D|GSK3B|PSMC1|EDEM1|PLK3|AKT1|COP1|NUPR1|KEAP1|NOP53|ANKIB1|TRIB1|RNF19A|RNFT1
BP	GO:0048488	synaptic vesicle endocytosis	Synapse	61	0.34955	1.72211	0.00320034	0.0269815	0.0183764	5287	tags=48%, list=27%, signal=35%	CANX|SYNJ1|DGKQ|DNM1|STON1|SLC2A4|GAK|PPP3CC|TOR1A|LRRK2|DNAJC6|PICALM|ITSN2|PACSIN1|SNCA|STON2|BTBD9|SH3GL2|ACTB|SNCG|ITSN1|SYT2|PIP5K1C|AMPH|SCRIB|MX1|SYNJ2|RAB27B|SYT5
BP	GO:0140238	presynaptic endocytosis	Synapse	61	0.34955	1.72211	0.00320034	0.0269815	0.0183764	5287	tags=48%, list=27%, signal=35%	CANX|SYNJ1|DGKQ|DNM1|STON1|SLC2A4|GAK|PPP3CC|TOR1A|LRRK2|DNAJC6|PICALM|ITSN2|PACSIN1|SNCA|STON2|BTBD9|SH3GL2|ACTB|SNCG|ITSN1|SYT2|PIP5K1C|AMPH|SCRIB|MX1|SYNJ2|RAB27B|SYT5
MF	GO:0016814	hydrolase activity, acting on carbon-nitrogen (but not peptide) bonds, in cyclic amidines	none	31	0.413431	1.79495	0.00323734	0.0272648	0.0185694	5151	tags=55%, list=26%, signal=41%	AMPD3|ADARB2|ATIC|ADA|ADA2|ADARB1|GCH1|LACC1|ADAT1|CDA|MTHFD1|CDADC1|ADAR|ADAL|AMPD2|DCTD|APOBEC3G
CC	GO:0005811	lipid droplet	Lipid Metabolism	87	0.315895	1.63025	0.00327434	0.0275188	0.0187424	10057	tags=71%, list=51%, signal=35%	PNPLA2|LSS|PNPLA7|FIG4|LDAH|TSC1|PNPLA5|PLA2G4C|LPCAT2|CYB5R3|PLIN3|VPS13A|CAV1|RDH10|AIFM2|RAB3GAP1|LPCAT1|C18orf32|SPAST|TMEM135|HSD3B7|LMLN|SET|UBE2G2|ZFYVE1|PLIN5|HSD17B13|GIMAP2|CTDNEP1|TMEM159|RAB18|SCCPDH|RAB5C|SPART|HSD17B11|PLIN2|PLIN4|DGAT2|RBP1|AQP7|LIPE|TRAF6|CIDEA|PNPLA3|PLIN1|DHRS3|ACSL3|GAPDH|RAB7A|ANXA2|ABHD5|STARD13|OSBPL2|ATG2A|ATG2B|ZW10|CKAP4|CES1|SIGMAR1|PRPF19|ABHD4|VCP
BP	GO:0042775	mitochondrial ATP synthesis coupled electron transport	Mitochondrial Metabolism	84	0.321297	1.653	0.00327434	0.0275188	0.0187424	4606	tags=40%, list=23%, signal=31%	NDUFS2|NDUFA10|SDHC|NDUFA11|NDUFA9|NDUFS4|NDUFAF1|NDUFA6|DLD|COX6B1|NDUFS1|COX10|PINK1|NDUFS7|COX6A1|NDUFA12|UQCRFS1|AFG1L|BID|SDHA|NDUFV3|SNCA|NDUFB9|COQ9|DNAJC15|NDUFS5|NDUFB10|UQCR10|NDUFV1|NDUFA2|COX4I1|NDUFB7|NDUFS3|PARK7
CC	GO:0030662	coated vesicle membrane	Endolysosome	171	0.270116	1.49502	0.00331133	0.0277428	0.0188949	8960	tags=60%, list=46%, signal=33%	APOE|HLA-C|HLA-B|HLA-DQB1|HLA-DRB1|HLA-DRB5|HLA-DQA1|EGFR|HLA-DRA|SCARB2|HLA-A|CFTR|SEC23B|SGIP1|AP3B2|HLA-DPA1|AP2A2|HLA-DPB1|MCFD2|TGFA|LDLRAP1|LRP2|CLTCL1|SEC31B|PICALM|HBEGF|KIAA0319|MYO6|CD59|SLC2A8|SCAP|CLBA1|COPA|REEP6|IGF2R|GOSR2|CD4|AP1G1|HLA-H|SEC23A|CNIH1|SREBF1|SH3GL2|TFRC|COPE|SREBF2|ARCN1|HLA-F|TF|AP3B1|HIP1R|SYT2|NCALD|SEC23IP|SEC24B|AP2B1|VAMP3|SAR1B|GAD1|DNAJC5|TMEM199|AP1S1|PDCD6|SYT9|WNT5A|SCYL1|AFTPH|EPN3|COPB2|SAR1A|B2M|FZD4|CLTA|HLA-E|SLC17A7|CEMIP|VTI1B|AP2S1|ADCY8|HLA-G|VAMP2|KDELR2|KDELR3|RAB3A|COPG2|SEC16A|DBNL|HLA-DQB2|LMAN1|TBC1D5|CD9|TYRP1|KDELR1|DENND1A|APOB|SYT1|SEC24D|LDLR|HIP1|COPG1|RAB5A|TEPSIN
BP	GO:0048259	regulation of receptor-mediated endocytosis	Endolysosome	94	0.309768	1.61026	0.00331133	0.0277428	0.0188949	8813	tags=63%, list=45%, signal=35%	PLCG2|AHI1|CD2AP|LRPAP1|RAC1|SGIP1|HFE|NECAB2|INSR|LDLRAP1|DNAJC6|APOC1|GREM1|PICALM|DRD2|DRD4|FLOT1|MKLN1|SERPINE1|MAGI2|DLG4|CBL|NUMB|SH3GL2|SYK|TNK2|ABCA2|TF|HIP1R|DGKD|CLU|MTMR2|VEGFA|PIK3CB|SCRIB|PPT1|PCSK9|ANGPT1|BICD1|GSG1L|SMAP1|AAK1|B2M|C3|PICK1|ATAD1|HNRNPK|LRRTM1|HPCA|SNAP91|ARRB2|UNC119|LRRTM2|TBC1D5|APOC2|ANXA2|VTN|SCYL2|HIP1
BP	GO:0001659	temperature homeostasis	none	156	0.275186	1.51141	0.00331133	0.0277428	0.0188949	8168	tags=56%, list=42%, signal=33%	NR1H3|ACOT11|LPIN1|TNFRSF11A|UCP2|LEPR|YBX2|ACADVL|DBH|FTO|MFN2|OXTR|GPX1|IGF1R|SLC27A1|TSHR|TLR4|CAV1|DRD1|PPARGC1A|DRD2|ADAM17|TRPV2|JAK2|KSR2|ALMS1|TRPM2|TRPV1|EPAS1|KDM6B|ATF4|PRKAB1|IL18R1|SIRT6|ZNF423|FFAR4|WNT10B|PPARGC1B|SYK|FLCN|ACHE|RB1|NOTCH1|OMA1|PGAM5|DECR1|EHMT1|STK11|GJA1|VEGFA|CMKLR1|ADAMTS5|CNOT3|ACSL1|CPT2|RBPJ|ABHD6|SCD|LAMA4|STAT6|APC|STAT3|HSF1|PRDM16|LNPEP|GNAS|APPL2|NTSR1|HADH|ABAT|NRDC|ADIPOR1|PCTP|DOCK7|KDM3A|HDAC3|GRB10|CIDEA|KDM1A|IL15|PRKAB2|PTGER3|CNR1|ACOT13|PEMT|IL18|ZBTB7B|EDNRB
MF	GO:0015085	calcium ion transmembrane transporter activity	none	122	0.284932	1.52995	0.00334833	0.0279653	0.0190465	11235	tags=75%, list=57%, signal=33%	GRIN2B|TRPM3|GRIN3B|RYR1|CACNA1G|PKD1L1|GRIN2A|ITGAV|ITPR1|CACNA1B|TRPM7|PKD2L1|TRPV3|SLC8A3|P2RX4|ITPR2|TPCN2|PSEN1|TRPV2|TRPM2|TRPV1|CACNA1E|CACNG2|PANX1|TMC2|RASA3|ATP2C2|ITPR3|SLC24A4|CACNA1C|CACNA2D3|PKD2|GRIN2D|PKD1L2|ATP2B2|CACNA1A|TSPOAP1|ATP2A3|SLC8A1|CACNA1I|RYR2|CACNB2|ANXA6|TMEM165|MCOLN1|TRPM4|CACNB4|CACNA1H|ATP2B4|CACNA2D1|SLC24A1|FAM155A|CACNA1D|RYR3|CUL5|GRIN1|ANXA9|LETM1|TRPC3|TPCN1|CACNB3|NCS1|PKD1|TRPV6|CNR1|CACHD1|SEC61A1|GRIN2C|ANXA2|TMCO1|SLC8B1|STIM2|TRPC6|CACNA1S|SLC24A2|TRPM6|TRPM1|SLC24A3|ORAI2|CACNA2D2|OPRM1|CACNG7|MCU|GRIN3A|CACNG8|GPM6A|CACNG4|ATP2C1|CACNG3|TRPV4|CACNB1|ORAI1
BP	GO:0030308	negative regulation of cell growth	none	176	0.270894	1.50297	0.00334833	0.0279653	0.0190465	10743	tags=71%, list=55%, signal=33%	DCC|AGT|SEMA4D|ADAM15|WNT3|SEMA5B|PTPRS|PI16|PTPRJ|CAPRIN2|SEMA4B|SEMA3A|TNK1|GREM1|PSRC1|KIAA0319|SEMA4A|IFRD1|CDA|WFDC1|MAG|CCN3|SLIT2|FSTL4|APBB2|CDKN2A|MAP2|SEMA3F|HSPA1B|OSGIN2|SEMA3E|CRLF3|RNF6|ST20|FLCN|RB1|SEMA6C|CDHR2|NRP1|STK11|GJA1|SEMA6D|PAK1|DCBLD2|ACVRL1|PML|NDUFS3|RTN4|ULK2|CCAR2|DRAXIN|PPT1|SLIT3|CTDP1|TCHP|MUL1|SMAD3|SMARCA2|PPARA|WNT5A|EPHA7|NTN1|SFRP1|GNG4|TGFB1|VGLL4|SIPA1|SMARCA4|BST2|SEMA5A|SPART|EI24|RERG|ADIPOR1|ING1|HYAL1|BCL2|CDKN2D|PPP2R1A|TP53|BCL6|PHB|YY1|IP6K2|DACT3|NDUFA13|SEMA4F|SERTAD2|SEMA3C|OSGIN1|PRDM11|TNR|CDKN1A|SPHK2|APBB1|SPP1|TGFB2|TP53TG5|PPARG|RYK|SEMA4G|TRIM46|BMPR2|SEMA6A|SMAD4|ACVR1B|SH3BP4|CDK5R1|CDKN1B|EAF2|ADIPOR2|CCDC85B|RACK1|SERTAD3|CAV3|PPARD|SOX17|GDF9|WT1|MSX1|CGRRF1|BCL11A|RGS4|CDKN2AIP|MINAR1
BP	GO:0061337	cardiac conduction	Vasculature	134	0.278743	1.50886	0.00334833	0.0279653	0.0190465	9629	tags=66%, list=49%, signal=34%	NOS1|AGT|RYR1|CACNA1G|SPTBN4|DMPK|ITPR1|STIM1|CASQ1|JUP|KCNJ11|FXYD1|SLC8A3|BIN1|ITPR2|CAV1|ZMPSTE24|KCNH6|ABCC9|TRDN|DSP|SCN1B|CACNG2|PDE4D|KCNH2|ITPR3|CTNNA3|CACNA1C|CACNA2D3|ATP1A3|ATP2B2|DSC2|ATP2A3|CXADR|RNF207|GJA1|SLC8A1|ATP1A2|SRI|RYR2|CACNB2|FXYD3|TRPM4|SCN5A|YWHAE|CACNB4|KCNIP3|KCNK3|KCNK6|ATP2B4|SCN4B|CACNA2D1|ATP1B3|KCNA5|CACNA1D|KCNJ2|RYR3|ATP1B1|NPR2|ASPH|ATP1B2|KCNJ12|CACNB3|KCNJ4|KCNJ14|KCND3|TMEM65|KCNIP4|KCNK1|KCNN2|SCN2B|KCNIP1|KCNE3|GJC1|MEF2A|KCNE4|NUP155|CAMK2D|PKP2|KCNQ1|CACNA1S|TNNI3K|SCN3B|FXYD7|CALM3|AKAP9|AHCYL1|KCNJ3
BP	GO:0032651	regulation of interleukin-1 beta production	Immune Response	69	0.332309	1.66465	0.00338533	0.0281865	0.0191972	6382	tags=52%, list=32%, signal=35%	TREM2|APP|P2RX7|NLRP1|GSDMD|CASP8|MALT1|AGER|SIRPA|GSTP1|NLRP3|TLR4|CARD8|SERPINB1|FOXP1|IFI16|JAK2|STMP1|PANX1|FFAR4|SPHK1|NLRC4|CD33|TNFAIP3|LGALS9|CX3CR1|NLRP2|CLEC7A|PYDC1|SMAD3|STAT3|WNT5A|TRIM16|ZC3H12A|LPL|RIPK2
BP	GO:0001964	startle response	none	28	0.435031	1.84512	0.00338533	0.0281865	0.0191972	6909	tags=64%, list=35%, signal=42%	PRKN|GRID2|GRIN2A|CSMD1|KCNA1|DRD1|DRD2|CTNNA2|PTEN|NRXN1|GRIN2D|SLC6A3|BACE1|GLRB|GLRA1|KCNH1|GRIN1|CHD8
BP	GO:0060326	cell chemotaxis	none	226	0.255062	1.44655	0.00338533	0.0281865	0.0191972	10267	tags=65%, list=52%, signal=32%	PIK3CD|IL17RC|IL17RA|TNFRSF11A|MTUS1|SFTPD|NUP85|RAC1|ARHGEF16|DOCK4|IL34|GSTP1|CXCL16|AIF1|PRKD2|ADGRE2|P2RX4|GREM1|DAPK2|CRK|HBEGF|C1QBP|LGMN|SMOC2|ITGA9|PLEKHG5|ADAM17|CSF1R|NBL1|TRPM2|CCN3|DYSF|SERPINE1|SLIT2|ADAM10|VAV3|PDE4D|BCAR1|MET|PRKCQ|HSD3B7|GPSM3|RAC2|DPP4|SWAP70|MAPK3|TIAM1|FGFR1|CSF1|RIPOR2|LPAR1|SYK|ITGA1|SLC12A2|PARVA|JAM3|VEGFB|F7|EDN3|DUSP1|NOTCH1|PREX1|LYST|PIP5K1C|CXADR|NRP1|ELMO2|PDGFB|VEGFA|PTK2B|WNK1|CMKLR1|PLA2G7|CAMK1D|HRH1|LGALS9|ABCC1|CX3CR1|PTK2|PADI2|KARS1|MAPK14|PDE4B|BIN2|TRPM4|WNT5A|ITGB2|ADAM8|ALOX5|THBS4|FCER1G|CYP7B1|VAV1|PPIB|SEMA5A|DDT|ACKR3|ZNF580|CRKL|EPHB1|GAB1|FGF1|EPHA2|RPS19|ARRB2|LYN|SRP54|S1PR1|PRKCD|CALR|MDK|MAPK1|EDNRB|CHGA|CORO1A|PRKD1|HGF|EGR3|AKIRIN1|TGFB2|LGALS3|C5AR1|AZU1|FLT1|SLC8B1|RHOG|PDGFRA|SBDS|IL6R|NCKAP1L|EDN1|IL16|C5AR2|KDR|PDGFRB|HMGB1|MST1|PIP5K1A|PTPRO|C3AR1|GAS6|CX3CL1|RARRES2|CCL2|CXCL12|MCU|CXCL14|STK39
CC	GO:0016323	basolateral plasma membrane	Lipid Metabolism	230	0.248341	1.41206	0.00342233	0.0283771	0.0193269	10004	tags=63%, list=51%, signal=32%	EGFR|SLC26A1|DST|LEPR|CD38|ATP7B|SLC51A|DSTYK|EPCAM|ANK3|STX2|TGFA|LDLRAP1|SLC13A3|MUC20|BEST1|SLC12A6|SLC19A1|CNNM2|OSCP1|SLC27A1|ABCC6|TSHR|ITGA9|NKD2|SLC40A1|FRMPD2|DISP1|SLC14A1|SLC29A4|FLOT1|SLC4A11|CTNNB1|CTNNA2|EZR|DSP|ERBB2|SLC16A8|ERBB4|NUMB|MET|CHRM3|KCNJ10|MYO1C|SLC23A2|ANK1|CD81|ABCC5|ST14|DLG1|ABCC4|TFRC|PKD2|SLC39A14|ERBB3|SLC12A2|TF|SLC7A7|TEK|SLC6A6|OTOF|CXADR|DLG2|PROM2|SLC4A1|PDGFB|SLCO1C1|P2RY12|SCRIB|SLC7A8|RAB17|PDPN|CDH2|VANGL2|ABCC1|STX4|MEGF11|MLC1|CA11|ITGA6|SLC27A5|SLC5A6|EPB41|AQP1|RHCG|LRRC7|KCNJ16|SLC7A5|B4GALT1|CADM1|SLC4A4|CLDN4|ATP2B4|BSND|ERBIN|SLC6A9|MYO1D|SLC16A10|ADCY8|SLC38A1|PLPP3|GM2A|WASF2|ATP1B1|SLC39A8|SLC6A13|LIN7B|ITGA3|KCNJ4|SLC26A10|ARRB2|SLC1A5|PTH1R|LRP1|PKD1|FLOT2|MAP7|MTTP|ANXA2|AJAP1|KCNC2|LDLR|C5AR1|IDE|SLC29A2|SLCO4C1|CD44|KCNQ1|SYNJ2BP|IL6R|AQP3|SLC38A3|KCNQ4|BMPR2|SLC4A10|C5AR2|NDRG4|ADAM9|SLC2A1|SLC4A7|SLC16A3|ARRB1|SLC4A2|SLC2A9|AQP5|SLC46A1
BP	GO:0050650	chondroitin sulfate proteoglycan biosynthetic process	none	30	0.435467	1.87696	0.00342233	0.0283771	0.0193269	6299	tags=63%, list=32%, signal=43%	CSGALNACT1|SLC35D1|VCAN|CHST12|CHSY1|B3GALT6|BCAN|CSGALNACT2|B3GAT3|CHST3|XYLT2|XYLT1|DSE|CHST9|UGDH|B3GAT1|CHSY3|CHPF2|PXYLP1
BP	GO:0016485	protein processing	Proteostasis	201	0.265154	1.4902	0.00342233	0.0283771	0.0193269	4446	tags=36%, list=23%, signal=28%	FKRP|SPG7|FXN|CAST|P2RX7|PRNP|CTSH|PITRM1|ACE|SERPINF2|ADAMTS2|GRIN2A|ADAMTS13|C1R|CASP8|PSEN2|PISD|MIPEP|HPR|ATP23|AEBP1|INPP5B|LRRK2|ERO1B|CYFIP2|CCBE1|C2CD3|ADAMTS3|BACE2|LGMN|CARD8|PCSK5|BAK1|NKD2|ZMPSTE24|C1RL|CLN5|PIK3C3|PSEN1|PCSK2|IFI16|PRSS12|APH1B|DISP1|SERPINE1|ADAM10|ECE2|MYH9|PIDD1|CPM|KLKB1|PRSS3|ECE1|CTSS|SHH|DHCR24|NLRC4|IFT52|PCSK6|F7|PTCH1|TYSND1|OMA1|PERP|MYRFL|SPPL3|HGFAC|LDLRAD3|LPCAT3|DYNC2H1|IFT172|GLG1
BP	GO:0016079	synaptic vesicle exocytosis	Synapse	117	0.300606	1.60545	0.00342233	0.0283771	0.0193269	10102	tags=68%, list=51%, signal=33%	P2RX7|SYNJ1|CADPS2|VAMP1|SNAP29|STX2|LRRK2|SNPH|DTNBP1|CHRNA4|NAPB|DRD1|DRD2|PRRT2|ERC2|PSEN1|PPFIA2|RIMS2|RAB3GAP1|SNAP47|SNCA|DOC2A|ADRA1A|CHRNB2|CPLX1|STX3|SLC4A8|CTBP2|SYT2|PIP5K1C|OTOF|UNC13A|TRIM9|SCRIB|BACE1|GIPC1|CADPS|STX4|CACNB2|DNAJC5|SYT9|SYT5|PRKCB|CACNA1D|ADORA2B|RIMS3|SYT17|DOC2B|GSK3B|UNC13C|STXBP5L|SEPTIN5|VAMP2|SYT3|RAB3A|WNT7A|NCS1|CNR1|STXBP1|PREPL|SYT4|NLGN1|PCLO|PRKCG|SYT1|CSPG5|CPLX2|RAP1A|RAB5A|DGKI|BLOC1S6|STX11|APBA2|SYT6|CALM3|NAPA|CHRM2|STX1A|RIMS1|HTR2A
MF	GO:0003887	DNA-directed DNA polymerase activity	Cell Cycle	24	0.45684	1.86557	0.00345932	0.0286248	0.0194957	6250	tags=67%, list=32%, signal=46%	POLE|POLG|POLQ|PRIMPOL|REV3L|POLD1|POLI|REV1|POLE2|POLH|POLE4|POLK|POLN|POLM|CHRAC1|POLE3
BP	GO:0098876	vesicle-mediated transport to the plasma membrane	Proteostasis	90	0.316654	1.63981	0.00345932	0.0286248	0.0194957	8570	tags=64%, list=44%, signal=37%	LLGL1|ARL3|VPS35L|RABEP1|STXBP6|ANK3|ARFGEF2|EXOC4|BBS2|MICALL1|GOLGA4|SPTBN1|SNAP47|OSBPL5|CPLX1|MAPK10|KIF13A|ANKRD27|NSF|STX3|GOPC|BBS1|OPTN|EXOC2|SNX31|PKDCC|CCDC93|SCRIB|VAMP3|STEAP2|CLSTN1|EXOC1|EXOC6B|SNX27|VPS26A|ARHGAP44|CNST|EXOC6|WASHC1|SNX17|EXOC8|GRIP1|GRIP2|VAMP2|ZDHHC2|RAB31|ANKRD50|SEC16A|VPS29|GGA2|ARFRP1|ACSL3|WASHC2C|GGA3|PREPL|RAB8A|MACF1|RAB34
BP	GO:0015740	C4-dicarboxylate transport	none	22	0.480301	1.92581	0.00349632	0.0288124	0.0196235	9079	tags=91%, list=46%, signal=49%	SLC25A12|SLC13A3|SLC1A4|SLC13A5|SLC25A22|SLC38A7|SLC12A2|SLC1A1|LRRC8A|SLC1A6|SLC1A2|NTSR1|SLC25A30|ABAT|SLC25A13|LRRC8C|SLC1A5|SLC25A11|SLC25A18|SLC25A10
CC	GO:0036038	MKS complex	none	13	0.563332	1.99807	0.00349632	0.0288124	0.0196235	4019	tags=69%, list=20%, signal=55%	CC2D2A|TCTN2|AHI1|TMEM216|TMEM231|CEP290|MKS1|B9D2|TMEM17
BP	GO:0051924	regulation of calcium ion transport	none	220	0.255099	1.44532	0.00349632	0.0288124	0.0196235	9487	tags=61%, list=48%, signal=32%	PLCG2|MYO5A|NOS1|P2RX7|PLA2G6|GRIN3B|AGT|PRNP|CACNA1B|LILRB1|INPP5K|STIM1|CASQ1|GSTM2|HTT|GNB5|PSEN2|FGF14|TRPV3|BEST1|SESTD1|P2RX4|BIN1|JPH3|BAK1|CAV1|DRD1|DRD2|DRD4|TRPV2|CHD7|NOS1AP|DYSF|CTNNB1|TRDN|SNCA|RCVRN|CD4|CYBA|GPR35|PDE4D|TMC2|RGS9|ATP2C2|PACSIN3|DIAPH1|THADA|CACNA1C|PDPK1|GSTO1|PKD2|TSPO|ABL1|ATG5|MCHR1|TMEM38B|CD33|PDGFB|GJA1|SLC8A1|ATP1A2|PTK2B|P2RY12|LIME1|PML|SRI|STAC3|RYR2|PTPN6|CACNB2|HOMER2|P2RX5|PDE4B|ICAM1|EPB41|HAP1|GPER1|YWHAE|CACNB4|NTSR1|CRACR2B|WFS1|PRKCE|CAMK2A|LPAR3|FYN|FKBP1A|AKAP6|CACNA2D1|TRIM27|CD84|TSPAN13|AHNAK|TMEM38A|CEMIP|CACNA1D|GRIN1|MYLK|BCL2|ATP1B1|HPCA|TRPC3|LILRA2|GRM6|NIPSNAP2|CACNB3|PLCG1|PLPP4|ARRB2|LYN|F2R|BAX|RAMP3|APLNR|CORO1A|HOMER3|KCNE3|SPHK2|CBARP|SLC30A1|CAMK2D|LGALS3|SLC8B1|STIM2|TRPC6|GNAI2|NOS3|CAMK2B|IL16|S100A1|HSPA2|PDGFRB|OPRL1|CALM3
CC	GO:0062023	collagen-containing extracellular matrix	Structural Stabilization	388	0.233215	1.37069	0.00349632	0.0288124	0.0196235	5641	tags=38%, list=29%, signal=28%	APOE|CDON|HSPG2|ANXA11|CDH13|LAMA2|LAMA5|COL18A1|AGRN|FREM1|AGT|FREM2|CTSH|DST|MATN2|NTN5|COL6A1|CTSD|SERPINF2|ADAMTS2|CTSB|COL16A1|COL11A2|TNXB|LTBP1|COL4A1|COL28A1|NAV2|COL27A1|SCARA3|LAMB1|ITIH2|CD151|COL6A2|ECM1|IGFBP7|SMOC1|FRAS1|AEBP1|F13A1|ANXA5|COL24A1|COL12A1|VCAN|ADAMTS1|GREM1|AZGP1|COL5A2|ADAMTS3|NTN4|THBS2|SMOC2|SERPINB1|SERPINF1|FGFR2|HMCN2|COL9A1|MXRA7|COL5A1|ADAMTS8|FBLN1|COL4A2|ADAM19|SERPINB9|THBS3|CSTB|WNT2B|ADAMTS9|PLOD3|CCN3|SERPINE1|EFEMP2|HTRA1|ATRN|EMILIN2|CTSF|MMP2|LAMB3|GPC5|CRELD1|SERPINB6|EFEMP1|SERPING1|COL5A3|CHADL|CTSS|LAMC2|NCAM1|MFGE8|ECM2|COLQ|COL11A1|SHH|GPC6|DLG1|COL4A3|PXDN|USH2A|LTBP4|COL23A1|SERPINA1|LTBP2|PCSK6|F7|SSC5D|LAMA1|ACHE|FBLN2|THSD4|SBSPON|GPC1|COL26A1|COL9A3|CLU|SPARCL1|SPARC|PDGFB|LTBP3|ADAMTS5|COL13A1|FLG|LGALS9|CDH2|COL1A2|FBLN5|SNORC|F12|COL4A4|ANXA6|LAMA4|SDC3|ZP3|LAMC3|NID2|ITGA6|ANGPT1|P3H1|ICAM1|CTSC|ADAMTS4|LOXL2|FN1|WNT5A|ACAN|NTN1|SFRP1|TGFB1|FBN1|THBS4
BP	GO:1901215	negative regulation of neuron death	Apoptosis	190	0.259306	1.44868	0.00353332	0.0290578	0.0197906	8293	tags=56%, list=42%, signal=33%	APOE|PRKN|FBXO7|MSH2|GRN|MEAK7|TSC1|TMEM259|LIG4|HRAS|SORL1|GCLC|AARS1|LRRK2|PINK1|CRLF1|KRAS|HMOX1|LGMN|ATP13A2|SYNGAP1|SERPINF1|PPARGC1A|PSEN1|ATG7|JAK2|SLC30A10|GABRB3|MAG|CTNNB1|GABRB2|SNCA|PM20D1|CHL1|CBL|ATF4|GPNMB|VSTM2L|ZPR1|SET|PDPK1|CSF1|GBA|ERBB3|HLA-F|NTRK2|ITSN1|OXR1|NRP1|HIPK2|MEF2C|PTK2B|AP2B1|CHMP4A|PARK7|EN2|DRAXIN|REL|CX3CR1|PPT1|GCLM|PARP2|DNAJC5|RASA1|ANGPT1|PPARA|STAT3|HSF1|REST|SLC7A11|FOXQ1|SOD2|ADAM8|NCOA7|WFS1|BDNF|FYN|GRIK2|UNC5B|ADNP|ALKBH1|PPP5C|CREB1|BOK|XRCC2|GRIN1|BCL2|STAMBP|NES|GSK3B|PSMC1|ARRB2|NFATC4|F2R|LRP1|EIF4G1|AKT1|TNFRSF1B|MDK|BTBD10|BAX|STXBP1|GABRA5|FZD1|CHGA|CORO1A
BP	GO:0046949	fatty-acyl-CoA biosynthetic process	Lipid Metabolism	30	0.434745	1.87385	0.00353332	0.0290578	0.0197906	9525	tags=83%, list=48%, signal=43%	ACSF3|HSD17B12|GCDH|TECR|ELOVL5|ELOVL4|PPT2|ACSL5|HACD1|HACD2|CBR4|ACSL1|PPT1|SCD|HSD17B8|ELOVL2|FASN|ACSL6|SLC25A1|ACAT1|ACSL3|ACLY|ACSBG1|ELOVL6|SCD5
BP	GO:0006654	phosphatidic acid biosynthetic process	Lipid Metabolism	42	0.380492	1.75903	0.00357032	0.0293021	0.019957	4861	tags=52%, list=25%, signal=40%	ACP6|DGKQ|DDHD1|SLC27A1|PLA2G4B|AGPAT2|LPCAT1|AGPAT1|GPAM|PLA2G5|DGKE|DGKB|GPD1L|PLD2|PLA2G12A|GPAT2|LCLAT1|DGKD|PLD1|ABHD8|DDHD2|AGPAT4
BP	GO:0006623	protein targeting to vacuole	none	40	0.396888	1.82589	0.00357032	0.0293021	0.019957	4058	tags=48%, list=21%, signal=38%	SCARB2|AP3D1|SORL1|VPS13C|VPS37A|VPS13D|AP4M1|MON1B|VPS13A|GCC2|GNPTAB|GOSR2|RNF215|NEDD4|VPS41|NAGPA|AP3B1|CLU|SNX16
BP	GO:0032835	glomerulus development	none	57	0.354037	1.72954	0.00360732	0.0295455	0.0201227	10718	tags=84%, list=54%, signal=38%	PROM1|BMP4|IQGAP1|PLCE1|KIRREL3|MAGI2|RET|NOTCH3|COL4A3|WWTR1|MTSS1|PODXL|NOTCH1|TEK|JAG1|PDGFB|MEF2C|VANGL2|COL4A4|ANGPT1|PAX2|FOXJ1|BMP7|BASP1|FOXC1|MYO1E|NOG|BCL2|SULF2|LAMB2|MPV17|KLF15|HES1|ANGPT2|ACTA2|SULF1|GPR4|PDGFRA|ENPEP|IL6R|PDGFRB|PTPRO|WT1|CFLAR|NPHS1|HEYL|ASXL1|NID1
BP	GO:1902903	regulation of supramolecular fiber organization	none	348	0.236428	1.37999	0.00360732	0.0295455	0.0201227	11994	tags=74%, list=61%, signal=29%	APOE|PRKN|APP|C9orf72|MAPT|APC2|TBCD|CDK5RAP2|SPTBN4|TRIOBP|ATXN7|SERPINF2|SPTBN5|TSC1|DYRK1A|INPP5K|RAC1|RAPGEF3|KANK1|CKAP2|ARHGEF10|CAPG|SH3PXD2B|GPX1|AEBP1|SCIN|FHOD3|PLEKHH2|CYFIP2|AKAP13|MTOR|BIN1|PSRC1|SVIL|CIB1|MAP1B|PSEN1|NIN|BAIAP2|CAPZB|SPIRE2|ARAP1|SPTBN1|ALMS1|DMTN|FER|CTNNA2|SNCA|SPAST|LMOD1|CRACD|SLIT2|PFN1|ACTN2|CYRIA|SH3BP1|HCLS1|MET|ARHGAP28|MYO1C|MAP2|CHADL|ACTR2|FMN1|SWAP70|EML2|CFL1|LATS1|DLG1|HSPA1B|MLST8|CLIP1|CDC42|SLC39A12|PLEKHG2|LPAR1|DLC1|ABL1|HIP1R|RB1|NCK1|CARMIL1|CLASP2|PREX1|NAA80|PPFIA1|CLU|NRP1|HAX1|MEF2C|PTK2B|NF2|NCK2|PAK1|CAPZA1|PRUNE1|ABI2|ARHGAP18|TUBB4A|GBA2|WASF3|VILL|PARK7|COTL1|SDC4|SORBS3|RASA1|SPTBN2|PLEK|FES|PXN|SSH2|NAV3|SMAD3|WASHC5|TPM1|APC|TTBK2|ICAM1|ARFIP1|DBN1|SNX9|MKKS|ABITRAM|SFRP1|SYNPO2|KANK3|MAP1S|PRKCE|CFL2|SEMA5A|SPTB|GRB2|PICK1|OCLN|F11R|CDC42EP3|GSN|TRIM27|ARPC4|WASHC1|ARHGAP35|WASF1|ADD2|WHAMM|TAOK1|CCDC88A|EPHA1|ITGB1BP1|CAMSAP2|WASF2|CLASP1|CGNL1|BAIAP2L2|SHANK1|GMFG|JMY|ARPIN|ASAP3|S1PR1|CKAP5|COLGALT1|ARPC5L|PRKCD|DBNL|ELN|FCHSD1|PHLDB2|PAK2|SHANK3|WASHC2C|ACTR3C|ROCK2|CORO1A|LIMK1|LIMCH1|ARHGEF15|CDC42EP4|MAP6D1|LDLR|BBS4|LMOD3|PPP1R9A|CDC42EP2|MYADM|NCKAP1L|ACTG1|ARPC3|CORO2B|EDN1|INPP5J|SMAD4|DAPK3|SPEF1|PROX1|SYNPO|AKAP9|S100A10|CDK5R1|DSTN|PIK3R1|CDKN1B|CDH5|FLII|DRG1|PPM1F|ADD3|ARFGEF1|CX3CL1|CAV3|ARPC1B|FHOD1|ANKRD53|CXCL12|CD47|SSH3|ARFIP2|EPS8|MTPN|NPHS1|SYNPO2L|WDR1|CAMSAP3|RPS3|ARHGEF10L|SPTA1|PYCARD|RGS4|MYLK3|ACTR3B|KIRREL1|ARHGEF18|RGCC|WASH3P|CTTN|TRPV4|STMN2|TMOD1|HSPA1A|CYRIB|IQGAP2|CAMSAP1|SLAIN2|NCKAP1|FCHSD2|TMOD2|TJP1|BMERB1|TGFBR1|APOA1|HSPA8|SLC9A1|TRIM54|TESK1|MYOC|SSH1
BP	GO:0002685	regulation of leukocyte migration	Immune Response	166	0.26992	1.49181	0.00364431	0.0297878	0.0202878	4998	tags=40%, list=25%, signal=30%	TREM2|APP|DOCK8|MTUS1|ADA|BCR|RAC1|AGER|ECM1|MADCAM1|IL34|AIF1|JAM2|P2RX4|GREM1|DAPK2|CRK|HMOX1|C1QBP|LGMN|ADAM17|SMPD3|AIRE|CSF1R|IL33|NBL1|CCN3|DYSF|SERPINE1|SLIT2|ADAM10|GPSM3|RAC2|DPP4|CD81|SWAP70|MAPK3|GCSAML|CSF1|RIPOR2|TNFRSF18|JAM3|VEGFB|F7|STK10|EDN3|SPN|DUSP1|ITGA2|VEGFA|PTK2B|ADTRP|WNK1|CMKLR1|P2RY12|ITGA2B|PLA2G7|CAMK1D|LGALS9|ABR|MIA3|CX3CR1|PTK2|PADI2|KARS1|MAPK14|ZP3
BP	GO:0090494	dopamine uptake	Synapse	16	0.529184	1.97261	0.00364431	0.0297878	0.0202878	4606	tags=62%, list=23%, signal=48%	PRKN|TOR1A|DRD1|DRD2|DRD4|SLC29A4|SNCA|SLC6A3|RAB3B|PARK7
BP	GO:0002694	regulation of leukocyte activation	Immune Response	476	0.224218	1.33315	0.00368131	0.0299988	0.0204314	8910	tags=53%, list=45%, signal=30%	TREM2|DOCK8|HLA-DRB1|FANCA|MICA|ICOSLG|NR1H3|PRNP|BTN2A2|CR1|FBXO7|MSH2|GRN|HLA-A|ATM|ADA|CCDC88B|SFTPD|HLA-DMB|BCR|PIBF1|LILRB1|RAC1|HFE|AP3D1|CD38|CD6|MERTK|HLA-DPA1|CD46|CD55|MALT1|HLA-DPB1|AGER|SIRPA|INPP5D|CARD11|CD40|BLOC1S3|AIF1|LRRK2|BMP4|CAMK4|DNAJA3|ADGRE2|PPP2R3C|PNP|GLI2|TNFSF13|NLRP3|HMOX1|TLR4|RORA|IL1RL1|IGF2|CAV1|LST1|TCF7|DLG5|HLA-DOA|LILRB4|SLC7A2|PAWR|IL33|CTNNB1|FER|ERBB2|CD4|UNC13D|EXOSC6|CHRNB2|AP1G1|GPAM|TNIP2|VAV3|TWSG1|GPNMB|SHPK|PRKCQ|RAC2|DPP4|CD81|PAG1|SH3RF1|SHH|DLG1|TICAM1|ZAP70|PDPK1|HAVCR2|TFRC|CDC42|SPHK1|PKN1|RIPOR2|TNFRSF18|SYK|ABL1|HLA-F|SPN|AP3B1|ZMIZ1|CD276|NCK1|PTPN2|RIF1|PCK1|RUNX1|CD83|TESPA1|TGFBR2|ATAD5|TMEM131L|CLPTM1|MEF2C|CGAS|NCK2|FANCD2|PAK1|SCRIB|NECTIN2|IGFBP2|AHR|TNFAIP3|LGALS9|PTPN6|INHA|PRKDC|GPR137B|SART1|ABR|SDC4|CLEC7A|STX4|KARS1|EXOSC3|PRKAR1A|PTPN11|LMO1|FES|ZP3|ZFP36L2|PAXIP1|IL6ST|STAT6|IRS2|PCID2|STXBP2|ZNF335|CTSC|FOXF1|WNT5A|CYP26B1|HLX|ITGB2|EFNB3|MAP3K8|TNFRSF13C|ADAM8|GPER1|SFRP1|TGFB1|PRAM1|MAD2L2|MMP14|FCER1G|FOXJ1|GNRH1|VAV1|SHLD2|FYN|HLA-E|IL27RA|YES1|GRB2|GSN|ZC3H12A|RIPK2|ITPKB|CD84|ZBTB1|SOS1|PLSCR1|CD300A|PDE5A|C12orf4|ADORA2B|TRAF6|SHLD1|TYROBP|ADGRF5|SLC39A10|RASGRP1|DROSHA|LRRC32|BCL2|APLF|ZC3H8|HLA-G|NFATC2|RARA|TNFSF13B|XBP1|CASP3|BAD|NFKBIZ|SOX11|DTX1|TNFRSF21|KMT5C|IKZF3|BCL6|LYN|ZBTB16|IL15|GAB2|BCL10|AKT1|TNFRSF1B|MAPK8IP1|FLOT2|RUNX3|MDK|CNR1|STXBP1|MARCHF7|PAK2|CLEC4G|MFHAS1|IL18|HES1|ZBTB7B|CORO1A|CDKN1A|FGL2|METTL3|DUSP3|SPHK2|KAT2A|EGR3|CD300LF|DUSP22|NDFIP1|CD320|LGALS1|LGALS3|LDLR|VSIR|DUSP10|SAMSN1|SHLD3|ITGAM|IL1RL2|SOCS6
BP	GO:0046033	AMP metabolic process	none	15	0.541455	1.99326	0.00368131	0.0299988	0.0204314	5309	tags=73%, list=27%, signal=54%	AMPD3|NT5E|NUDT2|APRT|AK9|AK3|ADSS1|ADK|ADSS2|AMPD2|AK1
BP	GO:0051604	protein maturation	Proteostasis	270	0.247244	1.42112	0.00368131	0.0299988	0.0204314	6512	tags=44%, list=33%, signal=30%	FKRP|SPG7|LMF1|FXN|CAST|P2RX7|GLRX5|PRNP|CTSH|PITRM1|ACE|SERPINF2|ADAMTS2|GRIN2A|ADAMTS13|C1R|CASP8|DOHH|ATP7B|SORL1|PSEN2|PISD|MIPEP|TESC|HPR|ATP23|AEBP1|INPP5B|LRRK2|ERO1B|EP300|CYFIP2|CCBE1|C2CD3|ADAMTS3|BACE2|LGMN|CARD8|PCSK5|BAK1|NKD2|ZMPSTE24|C1RL|GCSH|CLN5|PIK3C3|PSEN1|PCSK2|IFI16|PRSS12|APH1B|TSPAN15|DISP1|TSPAN17|SERPINE1|TSPAN14|ADAM10|ECE2|MYH9|PIDD1|CPM|KLKB1|CREBBP|PRSS3|ECE1|CTSS|SHH|DHCR24|LIPT1|NLRC4|IFT52|PCSK6|F7|PTCH1|TYSND1|LIAS|OMA1|NAA80|PERP|MYRFL|DNAJB11|SPPL3|HGFAC|CHCHD4|LDLRAD3|KAT2B|LPCAT3|DYNC2H1|IFT172|GLG1|HEATR4|F12|PCSK9|LMF2|PLGRKT|TMEM98|MMS19|GAS1|CISD3|STUB1|GLRX3|ADAM8|NFU1|PMPCA|MMP14|WFS1|PLAT|FKBP1A|CPE|MYRF|ASPRV1|GSN|RIPK2|PCSK4|PCSK7|AOPEP|SIRT4|NAA25
BP	GO:0019985	translesion synthesis	none	40	0.395634	1.82012	0.00371831	0.030178	0.0205535	7059	tags=68%, list=36%, signal=43%	PRIMPOL|REV3L|PARP10|RPA1|RPA2|POLD1|TRIM25|RPA3|POLI|RFC4|REV1|POLE2|NPLOC4|FAAP20|POLH|PCNA|POLK|POLN|USP10|RCHY1|UBC|MAD2L2|UBE2L6|RFC1|ZBTB1|POLDIP2|RFC3
BP	GO:0033059	cellular pigmentation	none	50	0.367155	1.75726	0.00371831	0.030178	0.0205535	9210	tags=72%, list=47%, signal=38%	MYO5A|HPS1|RAB27A|CDH3|AP3D1|BBS7|BLOC1S3|DTNBP1|VPS33B|BBS2|RAB29|AP1G1|TRAPPC6A|KIF13A|ANKRD27|HPS4|MREG|BLOC1S2|AP3B1|MYO7A|LYST|RAB17|RAB27B|MKKS|VPS33A|SHROOM3|BCL2|BBS5|TYRP1|PIKFYVE|ARL6|BBS4|BLOC1S4|RAB38|RAB1A|BLOC1S6
CC	GO:0017119	Golgi transport complex	Proteostasis	13	0.561651	1.99211	0.00371831	0.030178	0.0205535	7942	tags=92%, list=40%, signal=55%	GOLGA3|COG2|COG1|COG6|COG4|RNF215|DNAJC28|CDC42|COG8|COG5|COG7|COG3
BP	GO:2000059	negative regulation of ubiquitin-dependent protein catabolic process	Proteostasis	47	0.377358	1.7827	0.00371831	0.030178	0.0205535	6645	tags=55%, list=34%, signal=37%	BAG6|HFE|QRICH2|PSEN1|RPS7|CAMLG|RYBP|WAC|SHH|CSNK2A1|SUFU|STYX|DDRGK1|HIPK2|FHIT|SGTA|PML|GIPC1|PARK7|CCAR2|TRIM39|USP14|RPL23|USP7|CLEC16A|BAG5
CC	GO:0005778	peroxisomal membrane	none	60	0.350237	1.7214	0.00375531	0.0303557	0.0206745	8019	tags=63%, list=41%, signal=38%	PEX6|HSD17B4|DECR2|PEX5|CAT|PEX7|MAP2K2|MGST1|PEX13|ALDH3A2|PXMP2|TMEM135|PEX16|SLC27A2|PEX26|MAVS|DHRS4|PEX11G|PLAAT3|ACBD5|ACSL1|HMGCR|PEX10|FAR1|ABCD4|PEX12|ABCD3|PEX1|GNPAT|ACOX1|ACSL6|PEX14|ATAD1|PECR|RAB8B|MPV17|ACSL3|FAR2
BP	GO:0007140	male meiotic nuclear division	none	38	0.398617	1.81303	0.00375531	0.0303557	0.0206745	2263	tags=37%, list=12%, signal=33%	FANCA|ATM|TRIP13|FIGNL1|MLH3|RAD51C|MAEL|MEI1|MOV10L1|MEIOC|TDRD9|SLC2A8|TEX14|UBR2
CC	GO:0031903	microbody membrane	none	60	0.350237	1.7214	0.00375531	0.0303557	0.0206745	8019	tags=63%, list=41%, signal=38%	PEX6|HSD17B4|DECR2|PEX5|CAT|PEX7|MAP2K2|MGST1|PEX13|ALDH3A2|PXMP2|TMEM135|PEX16|SLC27A2|PEX26|MAVS|DHRS4|PEX11G|PLAAT3|ACBD5|ACSL1|HMGCR|PEX10|FAR1|ABCD4|PEX12|ABCD3|PEX1|GNPAT|ACOX1|ACSL6|PEX14|ATAD1|PECR|RAB8B|MPV17|ACSL3|FAR2
MF	GO:0051959	dynein light intermediate chain binding	none	27	0.439054	1.84547	0.00375531	0.0303557	0.0206745	6715	tags=70%, list=34%, signal=46%	CCDC88C|DNAH5|CCDC88B|DNAH17|DNAH2|DNAH11|DNAH9|DNAH10|DNAH7|BICD2|DNAH6|RILP|DNAH14|DNHD1|DYNC2H1|DYNLL2|DNAH1|DYNLL1|CCDC88A
BP	GO:0010421	hydrogen peroxide-mediated programmed cell death	Apoptosis	11	0.563242	1.92893	0.00382967	0.0305879	0.0208327	5679	tags=73%, list=29%, signal=52%	TRAP1|PINK1|PAWR|ENDOG|MET|PARK7|STK25|PDCD10
BP	GO:0097468	programmed cell death in response to reactive oxygen species	Apoptosis	11	0.563242	1.92893	0.00382967	0.0305879	0.0208327	5679	tags=73%, list=29%, signal=52%	TRAP1|PINK1|PAWR|ENDOG|MET|PARK7|STK25|PDCD10
BP	GO:1905048	regulation of metallopeptidase activity	Metal Binding and Homeostasis	16	0.528129	1.96867	0.00382967	0.0305879	0.0208327	6018	tags=75%, list=31%, signal=52%	SORL1|PICALM|SVBP|ANTXR1|MAPK3|DDRGK1|KARS1|MAPK14|MBP|STAT3|RECK|CLDN4
MF	GO:0001882	nucleoside binding	none	361	0.232928	1.3628	0.00382967	0.0305879	0.0208327	9667	tags=60%, list=49%, signal=31%	GFM2|EFL1|BMS1|ADA|HHAT|RAB27A|OPA1|DNM1|IFT27|RAC1|DRG2|HRAS|ARL3|GCH1|HBS1L|EHD4|MTG2|MFN2|EIF2B2|INSR|GNAQ|GUF1|GTPBP10|LRRK2|SUCLG2|GBP3|ARL17B|KRAS|NUDT2|PNP|GNA15|GTPBP3|GFM1|GNAL|MOCS1|THG1L|RAB37|NIN|CDA|SRPRB|ARF4|OLA1|GNA12|TUBG2|RIT1|PCK2|RAB29|CPLANE2|TUBA8|RASD2|GMPPB|RAB36|AK3|MMAA|RAC2|ADSS1|NME2|DNAJC27|LRRK1|CDC42|ARL4A|POLR1B|RABL2A|GNAO1|POLR2B|NME1|TUBA1A|EEF2|TUBA3D|CIITA|PCK1|GIMAP4|ATL3|ACSM5|RAB40C|ADSS2|NKIRAS1|CGAS|RAB3B|SEPTIN9|ARL16|SEPTIN12|GIMAP2|RAB17|TUBB4A|LSG1|MX1|TSR1|TUBB2A|TUFM|SAR1B|ANXA6|GLUD1|RABL2B|RAB27B|MTG1|TUBB|GNL2|GNAZ|GIMAP6|GNAI3|EFTUD2|MIEF1|RHOBTB2|RRAS2|MFN1|GIMAP8|RAB18|GNAS|NOA1|EEFSEC|IRGQ|GNL1|RHOBTB3|RAB20|RALB|SAR1A|SEPTIN11|SEPTIN2|TUBB2B|GPN1|RAB5C|ARL15|NRAS|RHOQ|GNA11|RHOT1|RERG|LANCL2|RANBP17|RHOV|ARHGAP35|EEF1A2|GTPBP8|RHOD|ATL2|SPAG1|TUBE1|SAMHD1|RAB15|TUBA1C|SEPTIN4|FPGT|SEPTIN1|ARL5B|RAB4A|RAB40B|POLR3B|NPR2|RAB23|ACTN4|RAB8B|SEPTIN5|GIMAP1|ARL1|ARL13B|RAB22A|GNA14|RHOT2|RASL12|RAB31|RAB3A|ARL8B|RRAGA|GTPBP2|OARD1|SRP54|DIRAS1|MX2|RAB5B|ARFRP1|SEPTIN10|MFHAS1|ARL8A|RHOF|GUCY1A1|RAB7A|AGAP3|RAB8A|ARL4C|RHOBTB1|SEPTIN8|RAN|REM2|RRAGD|RAB34|ARHGAP5|SCG5|RAB3C|RND3|GVINP1|ARL6|RAB6C|RAP1A|RHOU|MPPED2|RAB5A|RHEBL1|MRAS|RHOG|TUBB3|GNAI2|GNA13|RAB38|RAB1A|DIRAS3|GBP4|RAB12|GSPT1|RHOJ|RIT2|EEF1A1|RAB3D|RHEB|GNL3|RRAS
MF	GO:0004707	MAP kinase activity	none	20	0.489279	1.92616	0.00382967	0.0305879	0.0208327	9383	tags=90%, list=48%, signal=47%	MAPK12|MAPK9|MAPK10|MAPK3|MOK|MAPK13|MAK|MAPK6|SRPK1|MAPK14|MAPK8|CILK1|MAPK7|MAPK11|MAPK1|NLK|MAPK4|MAPK15
BP	GO:0007204	positive regulation of cytosolic calcium ion concentration	none	255	0.247877	1.41841	0.00382967	0.0305879	0.0208327	9487	tags=60%, list=48%, signal=31%	PLCG2|MYO5A|NOS1|P2RX7|GRIN2B|PLA2G6|AGT|RYR1|PRNP|GRIN2A|ITGAV|ITPR1|CD38|CASQ1|GSTM2|CD55|HTT|CIB2|GRM1|OXTR|ADRA1D|TRPV3|SLC8A3|P2RX4|GNA15|PLCE1|ITPR2|JPH3|TPCN2|BAK1|CAV1|DRD1|ABL2|DRD2|ESR1|TRPV2|JAK2|CHD7|GIPR|TRPM2|TRPV1|TRDN|SNCA|ADRA1A|CD4|CYBA|GPR35|C1QTNF1|DLG4|PDE4D|RASA3|GPR17|FFAR4|SWAP70|DIAPH1|ITPR3|CACNA1C|PDPK1|RIC3|FPR1|GSTO1|PKD2|LPAR1|GRIN2D|ABL1|ATG5|CACNA1A|MCHR1|GALR1|TMEM38B|SPPL3|LRP6|GJA1|SLC8A1|ATP1A2|PTK2B|CMKLR1|LIME1|PML|CCKBR|SRI|RYR2|GPR55|PTPN6|CX3CR1|CACNB2|P2RX5|MCOLN1|TRPM4|GPR157|HAP1|GPER1|NTSR1|PRKCE|LPAR3|FYN|FKBP1A|AKAP6|ATP2B4|CACNA2D1|ACKR3|SLC24A1|FAM155A|TMEM38A|CEMIP|CACNA1D|RYR3|ADCY8|GRIN1|BCL2|LETM1|TRPC3|TPCN1|BDKRB2|CACNB3|PLCG1|LYN|PTH1R|F2R|S1PR1|LRP1|ERO1A|PKD1|PTGER3|TRPV6|CNR1|BAX|EDNRB|RAMP3|APLNR|GRIN2C|CORO1A|S1PR3|ADCY5|GPR4|CAMK2D|C5AR1|IBTK|GNB1|SLC8B1|TBXA2R|TRPC6|PDGFRA|GNA13|SLC24A2|EDN1|TRPM1|C5AR2|NPY2R|OPRL1|SYNPO|CALM3
BP	GO:0009199	ribonucleoside triphosphate metabolic process	none	80	0.325219	1.66115	0.00382967	0.0305879	0.0208327	7317	tags=55%, list=37%, signal=35%	TREM2|ITPA|EFL1|AMPD3|SLC25A12|OPA1|NME7|PRKAG2|LRRK2|PINK1|NUDT2|PPARGC1A|AK9|VPS9D1|DMAC2L|NME9|AK3|NME4|NME2|DNAJC30|NME1|FLCN|ATP5MC1|CTPS1|ATP5PO|ATP5MC2|GNAI3|MFN1|STAT3|ATPSCKMT|TGFB1|ATP5F1A|ATP5PD|RHOQ|ATP5F1D|SLC25A13|ATP5F1C|IMPDH1|ATP5PF|ANTKMT|ATP5MF|PARP1|RAB23|ATP5F1B
BP	GO:0030207	chondroitin sulfate catabolic process	none	13	0.561004	1.98981	0.00382967	0.0305879	0.0208327	2090	tags=46%, list=11%, signal=41%	ARSB|HEXB|IDUA|VCAN|BCAN|HEXA
BP	GO:0048013	ephrin receptor signaling pathway	none	87	0.314375	1.62241	0.00382967	0.0305879	0.0208327	9655	tags=70%, list=49%, signal=36%	GRIN2B|DNM1|RAC1|HRAS|AP2A2|PSEN2|EPHA10|VAV2|ANKS1A|CRK|PSEN1|APH1B|EPHA3|MMP2|VAV3|ACTR2|SIPA1L1|TIAM1|EPHB4|EFNA1|CDC42|ACTB|ITSN1|NCK1|EPHA5|ARHGEF7|AP2B1|NCK2|PAK1|ANKS1B|ARHGEF28|PTK2|RBPJ|PTPN11|RASA1|EPHA7|EFNB3|FYN|YES1|CHN1|ARPC4|AP2S1|EPHA1|GRIN1|EPHB1|EPHA6|EPHA4|EPHA2|EPHB2|EPHA8|LYN|ROCK2|EFNA3|NTRK3|EFNA5|SRC|ACTG1|ARPC3|EPHB3|AP2M1|CDK5R1
BP	GO:2001056	positive regulation of cysteine-type endopeptidase activity	none	140	0.279831	1.52081	0.00382967	0.0305879	0.0208327	10770	tags=73%, list=55%, signal=33%	FAS|MAPT|GRIN2B|NLRP1|CTSH|CTSD|GRIN2A|CASP8|MALT1|RPS27L|ALOX12|CYFIP2|WDR35|NEK5|NLRP3|LGMN|CARD8|BAK1|CASP9|IFI16|ARL6IP5|JAK2|DAP|BID|EIF2AK3|CRADD|SNCA|BCL2L13|PIDD1|NGFR|COL4A3|NLRC4|SYK|ST20|DLC1|SOX7|NKX3-1|BCL2L11|HIP1R|CARD9|ATP2A3|PERP|TNFRSF10B|PDCD5|PML|ROBO1|LGALS9|NLRP2|CLEC7A|MUL1|SMAD3|PDCD6|HSF1|REST|GPER1|BBC3|APAF1|FYN|GSN|RIPK2|BOK|PDCD2|GRIN1|IFT57|ASPH|EGLN3|RIPK1|BAD|MYC|F2R|BCL10|ACER2|NDUFA13|BAX|TNFSF10|ST18|CASP2|HIP1|PPARG|TBC1D10A|CASC2|HMGB1|ACVR1C|MTCH1|TRAF2|ARRB1|RACK1|PPM1F|PMAIP1|UACA|TTBK1|VCP|CCN1|F3|DAPK1|CFLAR|NODAL|NLRP12|RPS3|PYCARD|GRAMD4|TFAP4
BP	GO:0097468	programmed cell death in response to reactive oxygen species	Oxidative Stress	11	0.563242	1.92893	0.00382967	0.0305879	0.0208327	5679	tags=73%, list=29%, signal=52%	TRAP1|PINK1|PAWR|ENDOG|MET|PARK7|STK25|PDCD10
CC	GO:0071782	endoplasmic reticulum tubular network	Proteostasis	22	0.474539	1.9027	0.00382967	0.0305879	0.0208327	5312	tags=59%, list=27%, signal=43%	STIM1|REEP1|ARV1|RAB3GAP1|LNPK|REEP3|ZFYVE27|REEP4|ATL3|REEP2|RTN4|KPNB1|RAB18
BP	GO:0001963	synaptic transmission, dopaminergic	Synapse	27	0.43899	1.8452	0.00382967	0.0305879	0.0208327	4606	tags=52%, list=23%, signal=40%	PRKN|CNTNAP4|TOR1A|PINK1|DRD1|DRD2|DRD4|FLOT1|SNCA|CHRNB2|RASD2|SLC6A3|RAB3B|PARK7
BP	GO:0006023	aminoglycan biosynthetic process	none	108	0.295324	1.56293	0.00390403	0.0309971	0.0211114	5769	tags=46%, list=29%, signal=33%	HSPG2|AGRN|CSGALNACT1|NDST1|SLC35D1|UST|EXT2|VCAN|B4GALT7|CHST12|HAS1|CHSY1|SMPD3|B3GALT6|BCAN|CSGALNACT2|B3GAT3|HEXA|CHST3|GPC5|XYLT2|ABCC5|XYLT1|GPC6|DSE|CHST1|DSEL|B4GAT1|GPC1|ST3GAL1|ST3GAL4|PDGFB|CHST9|CHST5|B4GALT5|UGDH|EXT1|SDC4|HS6ST1|SDC3|B4GALT4|ANGPT1|GLCE|ACAN|HS3ST5|B4GALT1|TGFB1|CHSY3|CHPF2|ST3GAL6
BP	GO:0009086	methionine biosynthetic process	none	12	0.582384	2.03098	0.00390403	0.0309971	0.0211114	2507	tags=58%, list=13%, signal=51%	MTHFR|MTRR|APIP|MTAP|MRI1|MTHFD1|MTR
BP	GO:0014065	phosphatidylinositol 3-kinase signaling	none	140	0.279756	1.5204	0.00390403	0.0309971	0.0211114	11103	tags=76%, list=56%, signal=33%	TSC2|EGFR|PIK3CD|INPP5E|AGT|BTN2A2|RELN|SEMA4D|FLT3|NLRC3|UBE3A|CAT|INSR|IGF1R|C1QBP|PIP4K2A|JAK2|NF1|NYAP1|ERBB2|MYO16|ERBB4|CBL|NEDD4|HCLS1|PTEN|PTPN13|MAPK3|ROR1|FGFR1|RGL2|NKX3-1|ERBB3|SIRT2|KBTBD2|NTRK2|TEK|PPP2R5C|PIP5K1C|PDGFB|HAX1|PIK3CB|LIME1|PTPN6|PTK2|SOX9|PRR5|ANGPT1|IRS2|GPER1|PRR5L|PIK3AP1|FYN|EPOR|UNC5B|IER3|RASGRP1|GAB1|PREX2|STAMBP|PIK3C2B|PLEKHA1|ENTPD5|LYN|F2R|AKT1|MAPK1|SLC9A3R1|IL18|NOP53|HGF|PIK3R5|TGFB2|NYAP2|FLT1|NTRK3|PPP1R16B|PDGFRA|LTK|SRC|PIK3C2G|DAB2IP|EDN1|PPP2R5B|BECN1|PIK3CA|KDR|PDGFRB|PIP5K1B|PIP5K1A|PDGFA|PIK3R1|ZFP36L1|FBXL2|PPARD|FSHR|HTR2A|INS|PIP4K2C|GH1|CEP55|ROR2|TWIST1|EPO|PEAR1|KIT
BP	GO:0031338	regulation of vesicle fusion	none	30	0.431656	1.86054	0.00390403	0.0309971	0.0211114	8769	tags=80%, list=45%, signal=44%	VPS11|VAMP1|STXBP6|PRRT2|SNCA|TBC1D4|CPLANE2|CPLX1|ANKRD27|SPHK1|TRIM9|AKT2|SYT9|C2CD5|DOC2B|RAB3A|VPS16|STXBP1|SYT4|CORO1A|ANXA2|SEPTIN8|SYT1|CPLX2
BP	GO:0031667	response to nutrient levels	none	424	0.228331	1.34737	0.00390403	0.0309971	0.0211114	10223	tags=62%, list=52%, signal=31%	APOE|MTHFR|ARSB|ERCC1|FAS|EGFR|HLCS|AGL|COMT|DHODH|ASS1|LARS1|MEAK7|ADA|ALPL|SLC39A4|TSC1|CADPS2|OPA1|NPRL3|SGIP1|HFE|SIRT5|NCOA1|EIF2AK2|SORL1|GCLC|HMGCL|PRKAG2|CD40|CAT|GSTP1|EIF2AK4|ABCA1|LRRK2|WDR45B|EHMT2|KCNB1|MTOR|HIGD1A|HMOX1|ALAD|WIPI1|EIF2A|PPARGC1A|RPTOR|CHSY1|MAP1B|TXN2|PIK3C3|IFI16|ATG7|SORD|TNKS|SZT2|BBS2|DNMT3B|NQO1|GIPR|DAP|WNT2B|ATG14|TRPV1|TRIM25|EIF2AK3|PCK2|CD4|CYBA|TMEM135|CBL|BCHE|ATF4|DNAJC15|PTEN|SIRT6|RMI1|BNIP1|VPS41|WRN|SREBF1|ADSS1|MAPK3|CPS1|POR|MTMR3|LIPG|MAP1LC3A|DAD1|SRD5A1|HNRNPL|ZFYVE1|GBA|SREBF2|DEPDC5|TSPO|SIRT2|STAT1|SSTR2|AACS|F7|ATG5|EEF2|FLCN|ASNS|DSC2|NFE2L2|EIF2AK1|ITGA2|PCK1|OMA1|NNT|PSPH|TGFBR2|COX4I1|FOXK1|SPARC|SLC8A1|XPR1|BRSK2|TNFRSF11B|IGFBP2|ACSL1|SLC27A4|WIPI2|FADS1|TRIM24|ULK2|PRKAA2|GCLM|PCSK9|ELAPOR1|FES|PDK4|ICAM1|KANK2|MPO|PPARA|HMGCR|HSF1|CDKN2B|CYP26B1|PAX2|MKKS|MAPK8|SFRP1|APPL2|RALB|RRP8|LRAT|APAF1|GDAP1|BMP7|PIK3R4|PICK1|GSN|GNPAT|BCKDHB|ULK1|ZC3H12A|LPL|NAMPT|CLEC16A|SESN1|GABARAP|TNC|VGF|BCL2|CDKN2D|LRP11|ACACB|SEH1L|FSTL1|RARA|PIK3C2B|XBP1|ADSL|WDR59|UCP3|CACNB3|USF1|DNMT3A|TP53|BMP8A|SPX|IL15|GAS2L1|RRAGA|BCL10|PON1|EIF4G1|AKT1|TBL1XR1|ACAT1|MAPK1|CNR1|ACSL3|PEMT|GLUL|TBC1D5|EIF2S1|TTPA|CDKN1A|PDK2|CST3|PRKD1|KAT2A|SRF|RRAGD|LARP1|PRKCG|BRSK1|TNRC6A|NUAK1|SPP1|GPT|LDLR|TFEB|TBXA2R|BBS4|NUCB2|PPARG|SETDB1|GNAI2|SRC|MYBBP1A|FOXK2|PENK|AQP3|TH|SLC38A3|BMPR2|USF2|BECN1|SRSF2|ATF3|ALDH1A2|PROX1|HNRNPA1|GATA4|SIK1|COL1A1|KLF10|SLC2A1|ACVR1C|KPTN|SIK2|ADIPOR2|FOXO1|UPP1|CARTPT|STC2|GAS6|STK24|PMAIP1|SSTR1|OPRM1|PPARD|FBXO22|IMPACT|NUAK2|MIOS|ADCYAP1|ITFG2|SLC6A19
BP	GO:1903008	organelle disassembly	none	109	0.294883	1.56165	0.00390403	0.0309971	0.0211114	4782	tags=40%, list=24%, signal=31%	PRKN|TSC2|GFM2|SQSTM1|FBXO7|CISD2|HTT|MFN2|WDR45B|PINK1|VPS13C|VRK1|STING1|USP36|VPS13D|WIPI1|ATP13A2|PPARGC1A|ATG7|PLK5|ATG14|MTIF3|SPAST|KLC1|SREBF1|UFC1|MAP1LC3A|GBA|CAMKK2|SREBF2|TSPO|ATG5|OPTN|EIF2D|DDRGK1|HAX1|HK2|ATG13|ATP5IF1|WIPI2|SLC25A46|PARK7|PARL|TOMM7
BP	GO:0006085	acetyl-CoA biosynthetic process	none	21	0.465122	1.85152	0.00397839	0.0314324	0.0214078	8672	tags=81%, list=44%, signal=45%	PDHX|DLD|GSTZ1|DLAT|MLYCD|PDPR|PDHB|PDK4|PDP1|ACSS2|MPC1|MPC2|ACAT1|PDK1|PPCS|PDK2|ACLY
BP	GO:0010001	glial cell differentiation	none	217	0.252288	1.42729	0.00397839	0.0314324	0.0214078	12322	tags=79%, list=63%, signal=30%	TREM2|APP|MAPT|LAMA2|EGFR|ERCC2|SH3TC2|GRN|EIF2B3|RELN|DAB1|ARHGEF10|EIF2B5|AGER|ASPA|EIF2B2|IL34|GSTP1|SLC8A3|KRAS|LGI4|MTOR|BIN1|TLR4|BACE2|DRD1|PSEN1|OPALIN|ADAM22|NF1|MAG|CTNNB1|ERBB2|NKX6-2|PTEN|KCNJ10|EED|GPR17|HDAC10|DNER|MAPK3|ROR1|SHH|NRROS|PRDM8|EIF2B1|LPAR1|ABCA2|HDAC2|ERBB3|SIRT2|ABL1|SMO|NTRK2|NOTCH1|GPC1|FA2H|DAAM2|CLU|CNTNAP1|B4GALT5|IFNGR1|WASF3|METTL14|TLR2|CDH2|SLC25A46|AKT2|NDRG1|PHGDH|NRG1|SOX9|PTPN11|S100B|ID4|TMEM98|LAMC3|IL6ST|TTC21B|STAT3|PAX2|PRMT5|GPR157|MAP2K1|TPPP|TGFB1|NFIB|TAL1|MYRF|PICK1|GSN|HDAC11|TENM4|EMX1|BOK|NOG|VIM|EPHA4|DLL1|SOX11|DTX1|TNFRSF21|OLIG1|LYN|LAMB2|MXRA8|LRP1|KLF15|AKT1|TNFRSF1B|MDK|MAPK1|EIF2B4|HES1|CD9|B4GALT6|SOX2|CRB1|METTL3|MPP5|CSPG5|LDLR|VTN|C5AR1|DUSP10|NTRK3|CNTN2|PPARG|SOX10|GAP43|C1QA|GLI3|SUZ12|RHEB|NAB1|PRPF19|ZNF365|TTBK1|PRX|WDR1|METRN|PTPRZ1|SOD1|MBD1|DICER1|ASCL1|PARD3|ROR2|PTN|NCSTN|CDK6|F2|CLCF1|DLX2|SOX6|PAX6|CNP|SLC45A3|POU3F1|BNIP3|BMP2|RELA|MYOC|SERPINE2|CDKN2C|SOX13|GPR37L1|LEF1|S100A8|LIF|OLIG2|NKX2-2
BP	GO:0030808	regulation of nucleotide biosynthetic process	none	36	0.400525	1.80032	0.00397839	0.0314324	0.0214078	8447	tags=69%, list=43%, signal=40%	TREM2|NOS1|SLC25A12|GSTZ1|PINK1|GUCA1B|PPARGC1A|RCVRN|DNAJC30|NOS2|FLCN|PDPR|PDK4|STAT3|ATPSCKMT|GUCA1A|PDP1|ADORA2B|ANTKMT|HPCA|PARP1|ACMSD|PDK1|PDK2|SPHK2
BP	GO:0031334	positive regulation of protein-containing complex assembly	none	239	0.253934	1.44899	0.00397839	0.0314324	0.0214078	11527	tags=73%, list=59%, signal=31%	ERCC1|MAPT|ERCC2|CDK5RAP2|ERCC3|ATM|PIEZO1|DDB2|RAC1|ERCC4|XPA|SCIN|ABCA1|DHX33|GTF2H5|PINK1|RPA1|MTOR|RPA2|CUL4A|BIN1|TLR4|PSRC1|BAK1|ESR1|ASAP1|MAPK9|MAP1B|NIN|BAIAP2|MED25|SPIRE2|BID|ERCC5|RPA3|FER|CTNNA2|SNCA|LMOD1|CRACD|STMP1|PFN1|MET|MPP7|MYO1C|PSMC3|ACTR2|SPIDR|FMN1|PSMC5|DLG1|HSPA1B|MLST8|WNT10B|RASIP1|CLIP1|TFRC|SYK|BCL2L11|HIP1R|NCK1|CARMIL1|CLU|VEGFA|PTK2B|NCK2|PAK1|P2RY12|ABI2|WASF3|GTF2H3|PARK7|CLEC7A|NRG1|TRABD2A|PLEK|FES|NAV3|WASHC5|ICAM1|ARFIP1|STUB1|SNX9|GTF2H1|FSCN1|TPPP|TGFB1|PRKCE|ATR|ATAT1|TAL1|GRB2|PICK1|OCLN|CDC42EP3|GSN|LCP1|TRIM27|SLF2|ARPC4|WASHC1|WASF1|CREB1|WHAMM|FNIP2|HSP90AA1|WASF2|CLASP1|PARP1|GSK3B|BAIAP2L2|GMFG|TP53|PIH1D1|JMY|CRBN|ARPIN|CDT1|EIF4G1|CKAP5|ARPC5L|FCHSD1|BAX|WASHC2C|ACTR3C|CHD1L|CORO1A|CDC42EP4|LGALS3|PSMC6|FAF1|LMOD3|CDC42EP2|SRC|NCKAP1L|ARPC3|DAB2IP|PPP2R5B|AKAP9|CDK5R1|CDKN1B|CDH5|WARS1|CAND1|RACK1|DRG1|NR1H2|CAV3|TTBK1|ARPC1B|VCP|ANKRD53|GTF2H2|ARFIP2|NPHS1|RPS3|PYCARD|PSMC4|DDB1|ACTR3B|TIRAP|TPPP3|KIRREL1|WASH3P|BMF|ICE1|CTTN|CD36|HSPA1A|HRK|SLF1|IQGAP2|SLAIN2|NCKAP1|FCHSD2
BP	GO:1903441	protein localization to ciliary membrane	none	11	0.562801	1.92742	0.00397839	0.0314324	0.0214078	7306	tags=91%, list=37%, signal=57%	IFT80|ARL3|RABEP1|RAB29|EFCAB7|BBIP1|WDR19|LZTFL1|TUB|ARL13B
BP	GO:0007369	gastrulation	none	161	0.265256	1.46128	0.00405275	0.0318323	0.0216802	9557	tags=63%, list=49%, signal=33%	COL6A1|ITGA8|ITGAV|WNT3|NPHP3|LAMB1|ITGB4|DLD|TBX6|COL12A1|BMP4|KIF16B|EXT2|COL5A2|RIC8A|ITGA7|EXOC4|FGFR2|WLS|COL5A1|BMPR1A|COL4A2|POGLUT1|CTNNB1|MMP2|LAMB3|KDM6B|TWSG1|EPB41L5|COL11A1|MAP2K5|FGFR1|EYA1|SOX7|DUSP1|SUPT20H|CLASP2|ITGA2|TGFBR2|LRP6|GJA1|WNK1|NF2|UGDH|VANGL2|EXT1|PRKAR1A|SMAD3|MBP|FOXF1|FN1|WNT5A|ITGB2|PAX2|SMAD1|MKKS|SFRP1|TXNRD1|MMP14|BMP7|TAL1|FOXC1|TENM4|LRP5L|POFUT2|LRP5|MESP1|NOG|DVL2|FRS2|CHRD|MAPK7|CLASP1|ITGA3|EPHA2|ITGB1|TP53|ACVR2A|SMAD2|PHLDB2|ARFRP1|COL7A1|APLNR|SOX2|ETS2|MEGF8|SRF|MMP15|VTN|HSBP1|MYADM|HMGA2|EYA2|ATOH8|LAMA3|BMPR2|SMAD4|ITGA5|CUL3|CRB2|LEO1
BP	GO:0050921	positive regulation of chemotaxis	none	114	0.295752	1.57478	0.00405275	0.0318323	0.0216802	10267	tags=72%, list=52%, signal=35%	TREM2|CDH13|RAC1|AGER|IL34|AIF1|PRKD2|P2RX4|DAPK2|DSCAM|C1QBP|LGMN|SMOC2|ADAM17|CSF1R|DYSF|SERPINE1|SLIT2|ADAM10|MET|GPSM3|RAC2|SWAP70|MAPK3|TIAM1|FGFR1|CSF1|RIPOR2|STX3|LPAR1|VEGFB|F7|EDN3|ITGA2|NRP1|PDGFB|VEGFA|PTK2B|WNK1|CMKLR1|P2RY12|PLA2G7|CAMK1D|LGALS9|PTK2|STX4|KARS1|MAPK14|SMAD3|WNT5A|TGFB1|THBS4|TUBB2B|SEMA5A|ZNF580|S1PR1|CALR|MDK|MAPK1|MEGF8|PRKD1|AKIRIN1|C5AR1|AZU1|NTRK3|IL6R|NCKAP1L|EDN1|BMPR2|IL16|KDR|PDGFRB|HMGB1|C3AR1|GAS6|PPM1F|RARRES2|F3|CXCL12|MCU|CXCL14|STK39
BP	GO:1904407	positive regulation of nitric oxide metabolic process	none	36	0.400149	1.79862	0.00405275	0.0318323	0.0216802	5323	tags=56%, list=27%, signal=41%	AGT|ASS1|DDAH2|INSR|AIF1|P2RX4|MTOR|TLR4|JAK2|NOS1AP|TRPV1|TICAM1|PKD2|CLU|HBB|PTK2B|CLEC7A|SMAD3|ICAM1|ITGB2
BP	GO:0070507	regulation of microtubule cytoskeleton organization	Structural Stabilization	185	0.266422	1.48417	0.00405275	0.0318323	0.0216802	12561	tags=82%, list=64%, signal=30%	MAPT|STMN4|NUP62|MCPH1|APC2|TBCD|CDK5RAP2|CENPJ|ATXN7|DYRK1A|TOGARAM2|RAC1|CKAP2|TRIM37|CEP131|PSRC1|CHMP1A|CIB1|MAP1B|NIN|MARK4|TACC3|CEP85|EPHA3|ALMS1|GPSM2|CTNNB1|KIF25|SNCA|SPAST|SKA2|ATF5|MET|MDM1|MAP2|CHMP3|EML2|GEN1|HSPA1B|CLIP1|CHEK1|SLC39A12|BICD2|ABL1|PAFAH1B1|UBXN2B|CLASP2|STIL|SENP6|XPO1|CEP76|KAT2B|PAK1|PRUNE1|TUBB4A|GBA2|PRKAA2|RNF4|C10orf90|FES|PLK1|NAV3|APC|TTBK2|XRCC3|BICD1|TPPP|NSFL1C|MAP1S|ATAT1|CEP120|TRAF3IP1|OCLN|PDCD6IP|RCC1|TAOK1|RASSF7|CHORDC1|CAMSAP2|CLASP1|DIXDC1|GSK3B|TMEM67|GAS2L1|CKAP5|PKD1|PHLDB2|MARK2|FBXW5|ROCK2|CEP97|HNRNPU|RANBP1|KAT2A|RASSF1|MAP6D1|RAB6C|EFNA5|CEP250|CCP110|CEP70|INPP5J|MAPK15|SPEF1|AKAP9|STMN3|CDK5R1|CDKN1B|CDH5|NPM1|DRG1|NUBP1|CAV3|CHMP1B|VPS4B|ANKRD53|TRIM36|KIF11|CAMSAP3|RPS3|MAP9|FAM107A|SPICE1|CCSAP|DYNC1H1|CDK2AP2|TRPV4|STMN2|CEP295|PHLDB1|PLK2|HSPA1A|GNAI1|MAPRE2|CAMSAP1|SLAIN2|FSD1|MAP6|PARP3|BMERB1|AURKA|TRIM54|MAPRE1|FKBP4|CYLD|PKHD1|SPAG5|RBM14|CLTC|GAS2L2|BRCA1|DCTN1
MF	GO:0015276	ligand-gated ion channel activity	Synapse	121	0.293085	1.57131	0.00405275	0.0318323	0.0216802	8398	tags=58%, list=43%, signal=33%	P2RX7|GRID2|GRIN2B|GRIN3B|RYR1|KCNJ6|GRIN2A|ITPR1|CFTR|CHRNB1|ABCC8|GABRA2|KCNJ11|CHRNA2|P2RX4|CHRNA4|ITPR2|TPCN2|ABCC9|GABRB3|TRPM2|TRPV1|GABRB2|P2RX6|CHRNB2|KCNJ10|RASA3|GABRA1|ASIC2|KCNH2|KCNJ9|ITPR3|PKD2|CNGB1|GRIN2D|CHRNA3|PTK2B|RYR2|GABRG3|GRID1|ANXA6|P2RX5|SCNN1D|MCOLN1|TRPM4|GABRG2|AQP1|KCNJ16|GLRB|ASIC3|GLRA1|GRIK2|KCNK6|HTR3B|SLC17A7|KCNJ2|RYR3|ASIC1|GRIN1|TPCN1|KCNJ12|KCNJ4|GABRB1|KCNJ14|GRIK1|KCNK1|GABRA5|GRIN2C|GRIK4|SCNN1G
MF	GO:0022834	ligand-gated channel activity	Synapse	121	0.293085	1.57131	0.00405275	0.0318323	0.0216802	8398	tags=58%, list=43%, signal=33%	P2RX7|GRID2|GRIN2B|GRIN3B|RYR1|KCNJ6|GRIN2A|ITPR1|CFTR|CHRNB1|ABCC8|GABRA2|KCNJ11|CHRNA2|P2RX4|CHRNA4|ITPR2|TPCN2|ABCC9|GABRB3|TRPM2|TRPV1|GABRB2|P2RX6|CHRNB2|KCNJ10|RASA3|GABRA1|ASIC2|KCNH2|KCNJ9|ITPR3|PKD2|CNGB1|GRIN2D|CHRNA3|PTK2B|RYR2|GABRG3|GRID1|ANXA6|P2RX5|SCNN1D|MCOLN1|TRPM4|GABRG2|AQP1|KCNJ16|GLRB|ASIC3|GLRA1|GRIK2|KCNK6|HTR3B|SLC17A7|KCNJ2|RYR3|ASIC1|GRIN1|TPCN1|KCNJ12|KCNJ4|GABRB1|KCNJ14|GRIK1|KCNK1|GABRA5|GRIN2C|GRIK4|SCNN1G
MF	GO:0005178	integrin binding	Structural Stabilization	135	0.28466	1.54227	0.00412711	0.0323531	0.022035	11860	tags=81%, list=60%, signal=33%	LAMA5|EGFR|DST|ITGAV|ADAMTS13|COL16A1|TNXB|ADAM15|TSPAN4|LAMB1|CD151|CIB2|ITGB4|MADCAM1|JAM2|PRKCA|IGF2|ADAM17|COL5A1|ADAMTS8|ADAM22|CCN3|ADAM10|ACTN2|MYH9|GPNMB|TLN2|CD81|MFGE8|ECM2|COL4A3|LTBP4|SYK|JAM3|PTPN2|ITGA2|CXADR|ADAMTS5|FBLN5|PTK2|NRG1|EMP2|ACTN1|FERMT2|UTRN|PXN|ICAM1|FN1|ITGB2|FERMT3|FBN1|THBS4|MMP14|FERMT1|F11R|LCP1|CDH26|PLPP3|ITGB1BP1|FGF1|ITGA3|TGFBI|ACTN4|ICAM5|ITGB1|ITGB8|LYN|LAMB2|ITGAX|CALR|CD9|P4HB|S1PR3|CCN5|TIMP2|SPP1|VTN|ITGAM|SRC|LGALS8|LAMA3|ITGA5|KDR|ICAM2|HMGB1|ADAM9|CCN6|CD226|ADAM23|CX3CL1|S1PR2|NPNT|CCN1|CXCL12|ITGB5|PTPRZ1|FGF2|FRMD5|PTN|THBS1|ACTN3|ADAM11|VWF|IBSP|NISCH|COL3A1|DMP1|ITGB3|EDIL3|ITGB6
BP	GO:0071711	basement membrane organization	Structural Stabilization	29	0.424832	1.81557	0.00412711	0.0323531	0.022035	7989	tags=76%, list=41%, signal=45%	COL4A1|LAMB1|NTN4|RIC8A|CAV1|CAV2|PLOD3|LAMB3|CTSS|PXDN|CLASP2|NID2|GAS2|FERMT1|SPINT2|NTNG1|CLASP1|NTNG2|ITGB1|FLRT2|LAMB2|PHLDB2
BP	GO:0035751	regulation of lysosomal lumen pH	Endolysosome	13	0.558914	1.9824	0.00420147	0.0325867	0.022194	5490	tags=69%, list=28%, signal=50%	GRN|TMEM175|LRRK2|CLN6|CLN5|PPT1|TMEM165|TMEM199|VPS33A
CC	GO:0055037	recycling endosome	Endolysosome	181	0.266877	1.4837	0.00420147	0.0325867	0.022194	12160	tags=80%, list=62%, signal=31%	HLA-C|APP|HLA-B|MYO5A|USP6|VPS53|FIG4|HLA-A|SLC39A4|CFTR|RAC1|HFE|BAIAP3|GPR161|SORL1|RABEP1|EHD4|ABCG1|PDLIM4|LDLRAP1|SORCS2|ARFGEF2|TMEM230|VPS33B|ATP9A|MICALL1|SLC30A10|RAB29|ACAP1|UNC13D|AP1G1|HLA-H|PACSIN2|PLA2G5|CMTM6|TPP1|DENND6B|LTF|TBC1D17|LZTR1|DYNC1I1|TFRC|ZFYVE27|TUBA1A|HLA-F|SNF8|TF|ITSN1|SLC1A1|INPP5F|OPTN|SLC31A1|SCAMP2|RFFL|RAB11FIP4|RAB17|ABHD17C|VAMP3|BACE1|SCAMP4|NDRG1|AVL9|MICALL2|ATP11A|TNIK|MLC1|SYT5|STX8|GPER1|RABGEF1|B2M|ARHGAP44|MYO5B|HLA-E|DENND2B|ACKR3|ULK1|WASHC1|ADPRH|VIPAS39|BOK|VTI1B|RAB15|DENND6A|VPS52|HLA-G|RAB4A|RAB8B|ABHD17A|ITGB1|MCTP1|ZDHHC2|VPS16|KCNK1|FCHSD1|GGA3|EIPR1|RAB8A|LMTK2|STX7|RAN|MELTF|PLEKHB2|CLCN3|PLEKHJ1|RAB12|EEA1|RAB11FIP3|ACKR1|CLN3|NSG1|RAB11FIP5|SCAMP1|TMUB1|EHD3|TBC1D14|EHD1|VPS51|RAP2B|ANK2|RELCH|COMMD1|EHD2|CD22|PDIA3|RAB4B|INPP4A|WASH3P|GRIA1|ABHD17B|ENTR1|SLC9A9|FCHSD2|NISCH|ATP11B|FZD7|ABCB11|RAB11B|TUBG1|RAB11FIP1|PHETA1|ARF6|RAB11A|VAMP8
BP	GO:1903747	regulation of establishment of protein localization to mitochondrion	Mitochondrial Metabolism	71	0.334889	1.68074	0.00420147	0.0325867	0.022194	7579	tags=61%, list=39%, signal=37%	PRKN|MAPT|VPS11|CASP8|PPP3CC|LRRK2|PINK1|USP36|ABLIM3|BID|LEPROT|HSPA1L|RAC2|SREBF1|HPS4|YWHAZ|NPEPPS|SREBF2|YWHAB|HAX1|ATG13|PDCD5|ATP5IF1|PARL|TOMM7|MICALL2|TP53BP2|ARIH2|MAPK8|YWHAE|BBC3|BNIP3L|SIAH3|E2F1|BAG3|SIRT4|YWHAQ|BCL2|SAE1|NMT1|BAD|TP53|UBE2J2
BP	GO:0006509	membrane protein ectodomain proteolysis	none	41	0.378871	1.74926	0.00420147	0.0325867	0.022194	8625	tags=68%, list=44%, signal=38%	APOE|P2RX7|ERAP1|PSEN2|SPPL2A|BACE2|ADAM17|PSEN1|GPLD1|ADAM19|ADAM10|MYH9|LRIG2|PRKCQ|PACSIN3|BACE1|TIMP4|SPPL2B|SNX9|ADAM8|NRDC|PRTN3|SH3D19|SNX33|TNFRSF1B|FURIN|PTPN3|TIMP2
BP	GO:0046328	regulation of JNK cascade	none	169	0.2633	1.4574	0.00420147	0.0325867	0.022194	12389	tags=82%, list=63%, signal=31%	PRKN|APP|ULK4|EGFR|TNFRSF11A|FKTN|SERPINF2|ERCC6|HRAS|DACT1|AGER|SIRPA|GSTP1|MAP3K21|SEMA3A|MAP3K7|PINK1|IGF1R|DTNBP1|PTPN1|TLR4|AXIN1|FLT4|TRAF3|SH3RF1|MAP3K20|TIAM1|CDC42|PKN1|SYK|MLKL|TRAF4|TF|CARD9|LTBR|PAFAH1B1|SH3RF2|TRAF1|MAP4K5|TAOK3|HIPK2|PTK2B|PAK1|TPD52L1|PDCD4|VANGL2|TNIK|MINK1|MUL1|NCOR1|WNT5A|MAP3K4|SFRP1|MAPK8IP3|AIDA|MAGI3|FZD4|MAPK8IP2|RASSF2|TNFRSF19|GRIK2|MAP3K2|RIPK2|ZMYND11|DAXX|TAOK1|SASH1|TRAF6|RASGRP1|DVL2|EPHB1|MEN1|HDAC3|PLCB1|EPHA4|SH3RF3|PPEF2|RIPK1|DVL3|FGD2|ERN1|WNT7A|MAP3K9|MAP3K11|AKT1|WNT7B|DBNL|MAPK8IP1|MAP4K4|UNC5CL|MFHAS1|TAOK2|DUSP3|STK3|ANKRD6|DUSP22|SPAG9|DUSP10|TRAF5|DAB2IP|EDN1|DNAJA1|MAP3K13|HMGB1|TRAF2|FZD5|GADD45A|PHLPP1|DUSP15|RPS3|MAP4K2|PYCARD|ZNF675|GADD45B|TIRAP|ROR2|EDAR|MAP2K4|MAP2K7|TRPV4|DUSP19|MAP3K10|FZD8|MECOM|PJA2|MDFIC|FZD7|MTURN|HACD3|ZEB2|NOD1|DKK1|MAP3K5|ERN2|TLR3|CYLD|FZD10|GADD45G
BP	GO:0051208	sequestering of calcium ion	none	104	0.301549	1.59127	0.00420147	0.0325867	0.022194	8829	tags=62%, list=45%, signal=34%	PLCG2|MYO5A|NOS1|P2RX7|RYR1|ITPR1|CASQ1|GSTM2|ATP7B|HTT|ITPR2|JPH3|TPCN2|DRD1|DRD2|CHD7|TRPM2|TRPV1|TRDN|SNCA|CYBA|PDE4D|RASA3|DIAPH1|ITPR3|CACNA1C|PDPK1|GSTO1|PKD2|ABL1|ATG5|TMEM38B|SLC8A1|ATP1A2|PTK2B|LIME1|SLC25A23|SRI|RYR2|PTPN6|ANXA6|MCOLN1|HAP1|GPER1|NTSR1|PRKCE|FKBP1A|AKAP6|TMEM38A|CEMIP|RYR3|LETM1|TPCN1|PLCG1|LYN|F2R|ERO1A|CALR|BAX|APLNR|CORO1A|CAMK2D|IBTK|SLC8B1
BP	GO:0051403	stress-activated MAPK cascade	none	257	0.25237	1.44466	0.00420147	0.0325867	0.022194	12072	tags=77%, list=61%, signal=30%	PRKN|APP|FAS|ULK4|EGFR|AGT|TNFRSF11A|FKTN|SERPINF2|ERCC6|HRAS|EIF2AK2|DACT1|SCIMP|AGER|SIRPA|GSTP1|MAP3K21|SEMA3A|MAP3K7|PINK1|IGF1R|DTNBP1|PTPN1|TLR4|MAP2K2|MAPK9|ARL6IP5|AXIN1|FLT4|EZR|IRAK2|TRAF3|TNIP2|MAPK10|MAPK3|SH3RF1|MAP3K20|TIAM1|DLG1|CCM2|MAPK13|CDC42|SPHK1|PKN1|SYK|MLKL|TRAF4|DUSP1|TF|CARD9|LTBR|PAFAH1B1|SH3RF2|TRAF1|MAP4K5|TAOK3|VEGFA|HIPK2|PTK2B|PAK1|EMC10|TPD52L1|PDCD4|LGALS9|VANGL2|KARS1|MAPK14|TNIK|MINK1|STK25|MUL1|NCOR1|HMGCR|WNT5A|MAP3K8|MAP3K4|MAPK8|UBC|SFRP1|MAP2K1|PDCD10|MAPK8IP3|AIDA|MAGI3|FZD4|MAPK8IP2|RASSF2|TNFRSF19|GRIK2|KLHDC10|MAP3K2|ZC3H12A|RIPK2|IKBKB|MAP3K3|ZMYND11|DAXX|CRKL|UBE2V1|TAOK1|SASH1|ADORA2B|TRAF6|RASGRP1|DVL2|EPHB1|MEN1|HDAC3|PLCB1|RELL1|EPHA4|SH3RF3|PPEF2|MAP4K3|RIPK1|DVL3|MYC|RELL2|FGD2|ERN1|WNT7A|MAP3K9|MAP3K11|AKT1|NFKB1|WNT7B|MAPK11|DBNL|MAPK8IP1|PRDX1|MAP4K4|TAB2|MAPK1|UBA52|UNC5CL|MFHAS1|TAOK2|NBR1|TAB1|DUSP3|STK3|HGF|ANKRD6|TRIB1|DUSP22|SPAG9|TGFB2|DUSP10|TRAF5|CHUK|DAB2IP|EDN1|DNAJA1|MAP3K13|HMGB1|ZFP36L1|TRAF2|FZD5|FOXO1|CAV3|GPS1|FBXW11|GADD45A|PHLPP1|NPHS1|DUSP15|RPS3|MAP4K2|PYCARD|ZNF675|GADD45B|TIRAP|BTRC|ROR2|EDAR|MAP2K4|CUL1|MAP2K7|TRPV4|DUSP19|MAP3K10|MAPKAPK2|PRMT1|FZD8|MECOM|PJA2|MDFIC|FZD7|MTURN|PBK|HACD3|BMP2|ZEB2|NOD1|DKK1|SH2D3A|MAP3K5|ERN2
BP	GO:0061517	macrophage proliferation	none	10	0.609456	2.02628	0.00420147	0.0325867	0.022194	4736	tags=80%, list=24%, signal=61%	TREM2|IL34|CSF1R|IL33|MAPK3|CSF1|CLU|PTK2
BP	GO:0098840	protein transport along microtubule	none	68	0.34087	1.70737	0.00420147	0.0325867	0.022194	10750	tags=81%, list=55%, signal=37%	IFT122|DYNC2I1|DYNLT2B|PCM1|IFT80|IFT27|IFT140|IFT88|ARL3|KIF17|CLUAP1|BBS12|CEP131|WDR35|TTC21A|DYNC2LI1|LCA5L|IFT74|TRIP11|IFT43|IFT52|LCA5|MAK|DLG2|DYNC2H1|IFT172|RABL2B|RAB27B|WDR19|TTC21B|IFT46|MAPK8IP3|DYNLL2|TUB|TRAF3IP1|CILK1|BAG3|DYNLL1|IFT57|TTC30A|TTC30B|HNRNPU|HSPB11|PURA|TTC26|KIF1A|SFPQ|DYNC2I2|SSX2IP|KIF3A|KIF5A|DYNLRB1|CAMSAP3|TERF2|KIF3B
BP	GO:0099118	microtubule-based protein transport	none	68	0.34087	1.70737	0.00420147	0.0325867	0.022194	10750	tags=81%, list=55%, signal=37%	IFT122|DYNC2I1|DYNLT2B|PCM1|IFT80|IFT27|IFT140|IFT88|ARL3|KIF17|CLUAP1|BBS12|CEP131|WDR35|TTC21A|DYNC2LI1|LCA5L|IFT74|TRIP11|IFT43|IFT52|LCA5|MAK|DLG2|DYNC2H1|IFT172|RABL2B|RAB27B|WDR19|TTC21B|IFT46|MAPK8IP3|DYNLL2|TUB|TRAF3IP1|CILK1|BAG3|DYNLL1|IFT57|TTC30A|TTC30B|HNRNPU|HSPB11|PURA|TTC26|KIF1A|SFPQ|DYNC2I2|SSX2IP|KIF3A|KIF5A|DYNLRB1|CAMSAP3|TERF2|KIF3B
BP	GO:1903409	reactive oxygen species biosynthetic process	Oxidative Stress	102	0.306355	1.61207	0.00420147	0.0325867	0.022194	6336	tags=49%, list=32%, signal=33%	NOS1|TRAP1|AGT|ASS1|RAB27A|RAC1|SIRPA|GCH1|DDAH2|INSR|AIF1|COA8|P2RX4|WDR35|CTNS|MTOR|TLR4|RORA|CAV1|DUOX1|SLC7A2|JAK2|NQO1|SLC30A10|NOS1AP|TRPV1|SNCA|CYBA|TICAM1|PKD2|NOS2|TSPO|CLU|HBB|PTK2B|PARK7|CX3CR1|CLEC7A|SMAD3|ICAM1|MPO|STAT3|ITGB2|SPR|ALOX5|PTGIS|CYP1B1|FYN|ATP2B4|ZC3H12A
BP	GO:0000097	sulfur amino acid biosynthetic process	none	17	0.503146	1.90043	0.00427583	0.0329411	0.0224354	2507	tags=47%, list=13%, signal=41%	MTHFR|MTRR|APIP|CBS|MTAP|MRI1|MTHFD1|MTR
BP	GO:0006744	ubiquinone biosynthetic process	none	18	0.489159	1.87615	0.00427583	0.0329411	0.0224354	5076	tags=61%, list=26%, signal=45%	NDUFA9|FDXR|COQ8A|COQ3|COQ5|COQ4|COQ9|COQ7|COQ8B|PDSS2|PDSS1
CC	GO:0031983	vesicle lumen	none	303	0.238774	1.38206	0.00427583	0.0329411	0.0224354	7958	tags=50%, list=40%, signal=30%	ARSA|APP|ARSB|HEXB|EGFR|AMPD3|AGL|GSDMD|NAPRT|PYGL|CTSH|CTSD|GRN|GLB1|GGH|SERPINF2|ADA|RAB27A|ADA2|NEU1|DBH|PSMD2|NIT2|ECM1|JUP|PSMD13|AGA|CAT|CFD|GSTP1|ARHGAP45|CNN2|QPCT|F13A1|PPIE|CYB5R3|PFKL|PGM2|PNP|QSOX1|VCL|ALAD|PCYOX1L|CEP290|IGF2|VPS13A|SERPINB1|CRISPLD2|PYGB|ATG7|CDA|OLA1|APRT|CSTB|F5|RNASET2|SERPINE1|CSNK2B|CTSA|UNC13D|ACTN2|GDI2|PSMC3|SERPING1|LTF|NPC2|ACTR1B|ACTR2|CANT1|NME2|DPP7|CREG1|SERPINA1|VEGFB|TF|EEF2|CLU|SPARC|PDGFB|VEGFA|SCG3|GALNS|PGAM1|XRCC5|CAP1|BACE1|C1orf35|PTPN6|CDC37L1|COTL1|FUCA1|PADI2|LYZ|ACTN1|MAPK14|CPPED1|TUBB|C6orf120|BIN2|KPNB1|PSMB1|CTSC|MPO|FN1|LRRC7|GYG1|FERMT3|ALOX5|SCCPDH|TGFB1|IST1|B2M|OSTF1|PAFAH1B2|MAN2B1|APAF1|C3|FTL|DOCK2|GSN|PSMD1|VTI1B|PDXK|IMPDH1|PRTN3|GM2A|HSP90AA1|LGALS3BP|CCT8|FAM3C|ARHGAP9|ACTN4|GNS|SRP14|SERPINI1|SELENOP|GMFG|NHLRC2|MMRN1|GTPBP2|CLEC3B|PSMB7|NFKB1|PRKCD|PTGES2|DBNL|GUSB|COMMD9|NHLRC3|MAPK1
BP	GO:0070977	bone maturation	none	20	0.484279	1.90648	0.00427583	0.0329411	0.0224354	3318	tags=50%, list=17%, signal=42%	RYR1|IFT80|SEMA4D|DCHS1|GREM1|THBS3|FAT4|LTF|XYLT1|RFLNB
BP	GO:1901659	glycosyl compound biosynthetic process	none	43	0.382394	1.77951	0.00427583	0.0329411	0.0224354	4470	tags=47%, list=23%, signal=36%	DHODH|ADA|ADA2|NME7|MTAP|NT5E|UMPS|TYMP|TYW1|CDA|PRTFDC1|APRT|NME9|NME4|NME2|NME1|UPP2|ADK|ADAL|TYW5
BP	GO:1901663	quinone biosynthetic process	none	18	0.489159	1.87615	0.00427583	0.0329411	0.0224354	5076	tags=61%, list=26%, signal=45%	NDUFA9|FDXR|COQ8A|COQ3|COQ5|COQ4|COQ9|COQ7|COQ8B|PDSS2|PDSS1
BP	GO:2000058	regulation of ubiquitin-dependent protein catabolic process	Proteostasis	152	0.279377	1.52983	0.00427583	0.0329411	0.0224354	6702	tags=49%, list=34%, signal=32%	PRKN|BAG6|HFE|GCLC|BBS7|DISC1|UBE3A|TRIB3|LRRK2|CAV1|NKD2|QRICH2|MAPK9|PSEN1|IL33|AXIN1|NUB1|GNA12|CSNK1E|RPS7|PTEN|SIRT6|CBFA2T3|CAMLG|RNF217|CHFR|RYBP|WAC|SHH|LATS1|HSPA1B|WNT10B|CSNK2A1|RNF180|HSPBP1|SUFU|PRICKLE1|GBA|SIRT2|NFE2L2|SH3RF2|CLU|STYX|XPO1|DDRGK1|HIPK2|PTK2B|RNF14|RNF144A|FHIT|SGTA|PML|GIPC1|PARK7|CCAR2|FBXW8|PTK2|TRIM39|PLK1|ARIH2|STUB1|RCHY1|ZYG11B|USP14|TRIM67|RPL23|TRIB2|HERPUD1|USP7|FOXF2|CLEC16A|AGBL4|BAG5|CSNK1A1
BP	GO:0006869	lipid transport	Lipid Metabolism	331	0.2351	1.36955	0.00435019	0.0332591	0.022652	10959	tags=68%, list=56%, signal=30%	APOE|PRKN|ABCA7|ABCA8|P2RX7|PLA2G6|CLN8|AGT|NR1H3|SCARB2|VLDLR|ACE|TNFRSF11A|NAXE|ITGAV|ATP10B|CFTR|ARV1|SLC51A|KCNN4|NCOA1|ANO7|ABCA5|NPC1|PRKAG2|ABCG1|ABCA1|LDLRAP1|PITPNA|RFT1|ESYT2|P2RX4|APOC1|SLC27A1|ABCA6|LCN12|STOML1|CAV1|DRD2|ATP8B4|ATP9A|APOL2|KDM5B|SCARB1|GOT2|ABCC3|DRD4|ATP9B|DISP3|STARD10|GRAMD1A|PITPNC1|OSBPL5|C1QTNF1|SLC27A2|PLA2G5|TNFAIP8L3|HDLBP|NME4|NPC2|PLSCR4|ACSL5|ATP8B1|SHH|ABCC4|SLCO3A1|LIPG|PLA2G12A|SYK|NOS2|SREBF2|ATP8A2|ABCA2|TSPO|NKX3-1|TTC39B|OSBP2|PTCH1|GRAMD1B|NUS1|XKR6|AKR1C1|GLTP|GALR1|SERAC1|ABCA9|CLU|SLC4A1|LRP6|SLCO1C1|LPCAT3|PLTP|PLA2R1|ACSL1|SLC27A4|CPT2|AKT2|ABCC1|PRKAA2|PCSK9|OSBPL10|PROCA1|OSBPL6|PDZD8|ATP11A|GLTPD2|PTPN11|APOL4|ATP10A|SLC27A5|RBP4|IRS2|PPARA|OSBPL7|DBI|OSBPL3|ABCD4|APOL3|FZD4|NTSR1|LRAT|VPS4A|CPT1B|PLIN2|ABCD3|OSBPL11|PCTP|ATP10D|APOD|ABCG4|EEPD1|PLSCR1|CEL|GM2A|ATP5PF|ACACB|STARD4|NCOA2|OSBPL9|ERFE|RXRA|BDKRB2|APOL1|EPRS1|ABCA3|TMEM30A|SLCO1A2|SLCO2A1|SPX|STARD3|SPNS2|PRKAB2|NFKBIA|PON1|LRP1|AKT1|NFKB1|PRKCD|ANO4|ANO3|SLC9A3R1|ACSL3|PRELID3A|MTTP|SELENOM|ABCA10|TTPA|FABP3|APOC2|ANXA2|PITPNM2|APOBR|SLC66A2|APOB|APOLD1|SPP1|OSBPL2|LDLR|STARD5|APOC4|SOAT1|OSBP|PPARG|PLEKHA8|EDN1|CROT|OSBPL1A|ESYT3|CES1|YJEFN3|SCP2|SLC2A1|SIGMAR1|ESYT1|CLN3|BMP6|PRELID1|NR1H2|SLC25A17|PPARD|VPS4B|GDF9|SLC10A7|GRAMD1C|UGCG|PSAP|ZDHHC8|ANXA1|SLC10A5|ABCA4|XKR4|SLC10A2|STRA6|TMF1|VPS51|PLEKHA3|FABP6|NMB|RPS6KB1|MIF|ABCB4|MFSD2A|RELCH|C2CD2L
BP	GO:0003351	epithelial cilium movement involved in extracellular fluid movement	none	27	0.436567	1.83502	0.00435019	0.0332591	0.022652	3997	tags=48%, list=20%, signal=38%	DNAH5|SPEF2|GAS8|NPHP3|CCDC40|DNAAF1|ADCY10|TTLL1|DNAH11|KATNIP|CABYR|KIF27|LRRC6
BP	GO:0006081	cellular aldehyde metabolic process	none	58	0.352569	1.72393	0.00435019	0.0332591	0.022652	7675	tags=64%, list=39%, signal=39%	PNPO|ALDH7A1|BCO2|HYI|GRHPR|GOT2|RDH10|ESD|ALDH3A2|HAGH|ALDH4A1|KHK|ALDH8A1|ALDH1A3|CLCN2|RDH13|AKR1C1|TPI1|DKK3|BCO1|PARK7|IDH2|HOGA1|GLO1|REST|AKR1A1|CYP1B1|CACNA1H|AKR7A3|ADH5|KDM3A|PDXK|ALDOB|TKT|RDH11|ALDH9A1|ALDH3B1
BP	GO:0006555	methionine metabolic process	none	16	0.52327	1.95056	0.00435019	0.0332591	0.022652	2507	tags=50%, list=13%, signal=44%	MTHFR|MTRR|APIP|GNMT|MTAP|MRI1|MTHFD1|MTR
BP	GO:0009799	specification of symmetry	none	111	0.290116	1.5417	0.00435019	0.0332591	0.022652	5435	tags=45%, list=28%, signal=33%	DNAH5|PKD1L1|GAS8|CC2D2A|AHI1|RPGRIP1L|IFT140|NPHP3|CCDC40|DNAAF1|BBS7|TBX6|BMP4|DRC1|C2CD3|GREM1|PCSK5|DYNC2LI1|PSEN1|GREM2|DNAH11|BICC1|DISP1|NBL1|CTNNB1|MKS1|IFT74|TBX2|SOSTDC1|SHH|PKD2|SUFU|IFT52|PCSK6|SMO|NOTCH1|STIL|DAAM2|LRRC6|TGFBR2|RNF207|MEF2C|DYNC2H1|IFT172|VANGL2|TBX3|SMAD3|FOXF1|WNT5A|MKKS
BP	GO:0030048	actin filament-based movement	none	136	0.286297	1.55282	0.00435019	0.0332591	0.022652	9629	tags=65%, list=49%, signal=34%	MYO5A|CCDC88C|CACNA1G|NEB|MYO15A|JUP|WIPF1|MYH14|TTN|MYH3|SCN1A|BIN1|TNNT1|CAV1|MYO6|MYO7B|TPM2|NOS1AP|WIPF3|DSP|SCN1B|ACTN2|MYH9|PDE4D|EPB41L5|MYO1C|MYH10|GPD1L|KCNH2|DLG1|CTNNA3|CACNA1C|SGCD|TNNT2|PARVA|DSC2|ACTC1|MYO7A|MYO9B|RNF207|GJA1|ATP1A2|MYO1F|SRI|RYR2|PDPN|CACNB2|EMP2|PDE4B|TPM1|TRPM4|TCAP|SCN5A|SUN2|MYO5B|SCN4B|MYH7|CACNA2D1|KCNA5|MYO1E|NEDD4L|CACNA1D|KCNJ2|MYO1D|VIM|WASF2|FGF12|ACTA1|ACTN4|MYO5C|MYBPC3|KCND3|KCNN2|SCN2B|TNNC2|KCNE3|LIMCH1|GJC1|KCNE4|NUP155|CAMK2D|PKP2|KCNQ1|SCN3B|WIPF2|AKAP9|GATA4|MYBPC1|KCNJ3
BP	GO:0032874	positive regulation of stress-activated MAPK cascade	none	149	0.278145	1.52101	0.00435019	0.0332591	0.022652	12072	tags=82%, list=61%, signal=32%	APP|TNFRSF11A|SERPINF2|ERCC6|HRAS|EIF2AK2|SCIMP|AGER|MAP3K21|SEMA3A|MAP3K7|PTPN1|TLR4|ARL6IP5|AXIN1|FLT4|TRAF3|SH3RF1|MAP3K20|TIAM1|CDC42|SPHK1|PKN1|SYK|MLKL|TRAF4|TF|CARD9|LTBR|SH3RF2|TRAF1|MAP4K5|TAOK3|VEGFA|HIPK2|PTK2B|PAK1|EMC10|TPD52L1|VANGL2|KARS1|TNIK|MINK1|STK25|MUL1|HMGCR|WNT5A|MAP3K4|PDCD10|MAPK8IP3|FZD4|MAPK8IP2|RASSF2|TNFRSF19|KLHDC10|MAP3K2|ZC3H12A|RIPK2|MAP3K3|DAXX|TAOK1|SASH1|TRAF6|RASGRP1|DVL2|PLCB1|RELL1|EPHA4|SH3RF3|RIPK1|DVL3|RELL2|FGD2|ERN1|WNT7A|MAP3K9|MAP3K11|WNT7B|DBNL|MAPK8IP1|UNC5CL|MFHAS1|TAOK2|STK3|ANKRD6|DUSP22|SPAG9|TGFB2|TRAF5|DAB2IP|EDN1|MAP3K13|HMGB1|TRAF2|FZD5|GADD45A|DUSP15|RPS3|MAP4K2|PYCARD|GADD45B|TIRAP|ROR2|EDAR|MAP2K4|MAP2K7|TRPV4|DUSP19|MAP3K10|PRMT1|FZD8|PJA2|MDFIC|FZD7|MTURN|HACD3|BMP2|ZEB2|NOD1|DKK1|MAP3K5|ERN2
BP	GO:0051058	negative regulation of small GTPase mediated signal transduction	none	58	0.352361	1.72291	0.00435019	0.0332591	0.022652	9750	tags=78%, list=50%, signal=39%	NUP62|CD2AP|KANK1|ARHGAP25|MFN2|TNK1|SYNGAP1|ABL2|NF1|ADRA1A|SLIT2|SH3BP1|MET|ARHGAP42|RASA3|LZTR1|RASIP1|RIPOR2|DLC1|FLCN|SCAI|RASA1|ARHGAP24|TRIM67|ARHGAP44|ARHGAP35|STAMBP|ITGA3|CGNL1|EPHB2|SPRY4|ITGB1|KCTD13|BCL6|CCDC125|RASA4|SPRY1|RASA2|RASAL1|TIMP2|TGFB2|DAB2IP|CUL3|STMN3|RASA4B
BP	GO:0051054	positive regulation of DNA metabolic process	Cell Cycle	189	0.262646	1.4668	0.00442455	0.0337955	0.0230173	11657	tags=75%, list=59%, signal=31%	ERCC1|PNKP|EGFR|ERCC2|MRNIP|MRE11|MSH2|ATM|DDX11|ERCC6|FMN2|CD40|CHTF18|XRCC1|PRKD2|EYA3|SLX4|GREM1|TNFSF13|FGFR4|SMOC2|PPARGC1A|EYA4|TNKS|SPIRE2|DSCC1|MGMT|CTNNB1|ENDOG|EXOSC6|WRAP53|CCT5|PRKCQ|SIRT6|WRN|ACTR2|SPIDR|HDAC10|MAPK3|TFRC|NBN|RFC4|EYA1|ABRAXAS1|ST20|PRRX1|RIF1|DDX39B|ATAD5|PDGFB|PTK2B|XRCC5|PML|PARP9|PRKDC|ERCC8|EXOSC3|RNF168|PAXIP1|STAT6|PCNA|MMS19|HSF1|MAP3K4|SMCHD1|TGFB1|ANXA3|CCT3|HMBOX1|MAD2L2|ATR|RNF8|PKIB|SHLD2|USP7|SLF2|OTUD4|DHX36|SHLD1|APLF|HSP90AA1|RFC3|CCT8|PARP1|PARN|KMT5C|PTGES3|MYC|ARRB2|AKT1|PRKCD|MAPK1|SETMAR|BAX|ACD|HGF|RTEL1|BABAM1|APBB1|PRKCG|NPM2|TIGAR|RFC5|SHLD3|FUS|MLH1|EYA2|SRC|HNRNPA2B1|PPP1R10|CBX8|MAPK15|TNKS2|PDGFRB|KMT5B|HNRNPA1|HMGB1|GNL3|PARM1|RAD51|H2AX|MAPKAPK5|HNRNPD|BABAM2|WT1|PTPRC|RPS3|NABP2|FGF2|HSP90AB1|CCT4|RGCC|MAP2K7|POT1|CLCF1|POLG2|SLF1|CEBPG|NUDT16|NVL|FAM168A|PARP3
BP	GO:0046473	phosphatidic acid metabolic process	Lipid Metabolism	44	0.38329	1.788	0.00449891	0.0342658	0.0233376	4861	tags=52%, list=25%, signal=39%	PLA2G6|ACP6|DGKQ|DDHD1|SLC27A1|PLA2G4B|AGPAT2|LPCAT1|AGPAT1|GPAM|PLA2G5|DGKE|DGKB|GPD1L|PLD2|PLA2G12A|GPAT2|LCLAT1|DGKD|PLD1|ABHD8|DDHD2|AGPAT4
BP	GO:0009743	response to carbohydrate	none	208	0.25707	1.44822	0.00449891	0.0342658	0.0233376	10609	tags=69%, list=54%, signal=32%	HLA-DRB1|ERCC1|PLA2G6|EIF2B3|NDUFA9|POLG|OPA1|PTPRN2|CFTR|RAC1|BAIAP3|EIF2B5|COL6A2|AGER|GCLC|EIF2B2|KCNJ11|CAT|GSTP1|PFKL|KCNB1|ZNF236|IGF1R|WDR35|SMARCB1|SERPINF1|PPARGC1A|MAP1B|TXN2|ATG7|GPLD1|GIPR|NEUROD1|SIDT2|ENDOG|PCK2|CYBA|STXBP4|GPAM|PTEN|KHK|NDUFAF2|RMI1|JAGN1|SREBF1|COLEC12|NME2|TIAM1|COL4A3|MAPK13|EIF2B1|SLC39A14|SLC2A5|NME1|AACS|EPHA5|ITGA2|PCK1|RAF1|TGFBR2|SPARC|GJA1|SLC8A1|PTK2B|BRSK2|SRI|TWNK|PRKAA2|GCLM|SLC6A1|CLEC7A|STX4|GPR27|IRS2|ICAM1|TRPM4|HMGCR|PAX2|GPER1|PRKCB|ZBTB20|PPP3CA|SMARCA4|PRKCE|PFKFB2|TCF7L2|ADNP|LPL|NAMPT|LRP5L|LRP5|NADK|ADCY8|MEN1|MLXIPL|XBP1|CASP3|BAD|VAMP2|ME1|PIH1D1|MPC2|LYN|ERN1|CDT1|LRP1|SMAD2|KLF7|EIF2B4|GLUL|SARM1|GJB6|ANGPT2|ADCY5|CST3|VSNL1|SRF|APOB|LGALS1|ANO1|RAP1A|EFNA5|TH|TRA2B|PIK3CA|GATA4|ACVR1C|ZFP36L1|CDKN1B|ARRB1|RACK1|RAB11FIP5|GAS6|SELENOT|PPARD|SLC9B2|LDHA|ACVR2B|HMGN3|GCKR|SYBU|GPR68|CCDC186
MF	GO:0102991	myristoyl-CoA hydrolase activity	none	11	0.558156	1.91151	0.00449891	0.0342658	0.0233376	2194	tags=55%, list=11%, signal=48%	PLA2G6|ACOT2|ACOT11|ACOT1|ACOT4|THEM4
MF	GO:0140297	DNA-binding transcription factor binding	Epigenetic	321	0.237965	1.38301	0.00457327	0.0345703	0.023545	11068	tags=70%, list=56%, signal=31%	RUNX2|DGKQ|TACC2|CPNE1|NCOA1|FLT3|JUP|BBS7|TBX6|BBS10|JMJD1C|DHX33|TRIP4|EP300|MED17|EIF4E|PSMD9|SMARCB1|WBP2|MED30|WIPI1|MAMSTR|PPARGC1A|ESR1|FOXP1|NCOR2|TRIP6|BBS2|CDK5RAP3|MED25|CTBP1|DCAF13|NEUROD1|CCDC62|CTNNB1|HIF1AN|MED16|RBL2|ATF4|HDAC5|CDKN2A|KDM4C|MTDH|TCF3|MIER2|CREBBP|AKAP8|ZFPM1|LATS1|TCP10L|TRIM32|NCAPG2|NOC2L|RNF6|PKN1|ACTB|GMNN|MED24|PPARGC1B|CTBP2|HDAC2|NKX3-1|STAT1|NSD1|BBS1|RB1|HDAC9|TAF11|PRRX1|NFE2L2|ARNT|CIITA|HEY2|DDRGK1|PPID|HIPK2|MEF2C|RNF14|TRERF1|SRI|TLE2|PARK7|COMMD7|TRIM24|TCF12|PADI2|RBPJ|TBX3|TLE4|SOX9|MAPK14|TP53BP2|CTDP1|NHLH2|SMAD3|ANKRD2|CNOT1|PCNA|TTC8|NCOR1|MMS19|ZNF366|PPARA|STAT3|PRDM16|GTF2H1|MKKS|ARNT2|DMAP1|FHL2|SMARCD3|PRKCB|PRMT2|NCOA7|MAD2L2|SMARCA4|WFS1|EXOSC9|NCOA6|NRIP1|TCF7L2|ZNF503|SP1|RERG|TLE5|SPI1|TCF4|MIER1|KDM3A|CREB1|DAXX|TAF6|RARB|HDAC3|BCL2|GRIP1|GABPA|PRPF6|NCOA2|PARP1|MED13|GSK3B|DLL1|ACTN4|RXRA|NCOA3|HMGA1|USF1|MYC|RBBP8|PHB2|KDM1A|GAS2L1|HDAC7|BBS5|BCL10|NFKBIA|TOB2|CALR|SMAD2|CRTC3|TAF4B|BAZ2A|MTA1|ETS2|NEK6|MTA3|SRF|SETD6|MEF2A|CRTC1|FAF1|CREM|TRIM68|HES6|BBS4|BHLHE40|FUS|PPARG|BUD31|SRC|TLE6|GTF2A2|ATOH8|IFI27|USF2|DNAJA1|LMO2|DAPK3|UBA3|PROX1|GATA4|SIK1|HMGB1|TAF4|MIER3|NPM1|CHD4|ARRB1|PAGR1|SETD3|KLF5|NR1H2|APEX1|PPARD|LRIF1|ANXA4|BHLHE41|SDR16C5|HDAC4|DNAAF4|DDX20|HMGN3|STRN|ASXL1|TMF1|PRDM5|TRIP12|COMMD6|ASCL1|GTF2A1|PSMA6|TWIST1|TLE1|TGFB1I1|C1D
BP	GO:0019216	regulation of lipid metabolic process	Lipid Metabolism	378	0.233201	1.36807	0.00457327	0.0345703	0.023545	10157	tags=62%, list=52%, signal=31%	APOE|LACTB|EPHX2|PNPLA2|LSS|ASAH1|OPA3|LMF1|WDR81|PLA2G6|AGT|NR1H3|H6PD|DGKQ|PIBF1|PANK2|ACADVL|MBTPS1|ARV1|NCOA1|FLT3|SORL1|GSTZ1|SIRT3|IGFBP7|FDFT1|ZFP69|ELOVL5|PRKAG2|TRIB3|GNB3|ABCG1|ABCA1|LDLRAP1|TIAM2|APOC1|VAV2|MTOR|SLC27A1|RORA|FGFR4|CAV1|PPARGC1A|ZMPSTE24|SMPD3|ERLIN1|SCARB1|SCAP|NCOR2|RDH10|GPLD1|DISP3|LPCAT1|ATG14|MVK|CCDC3|RBL2|GPAM|VAV3|DNAJC15|WDR91|TNFAIP8L3|TGS1|SREBF1|NPC2|CREBBP|CD81|DHCR7|FDPS|POR|MLYCD|MTMR4|MTMR3|CLCN2|CDC42|SPHK1|SREBF2|ABCA2|TSPO|TTC39B|GRHL1|ACADM|NFYC|TYSND1|RB1|TEK|PLIN5|PCK1|RUBCN|MTMR2|PDGFB|PTK2B|P2RY12|HSD17B13|CCKBR|LPCAT3|PDPR|DKK3|CTDNEP1|ACSL1|SLC27A4|CPT2|FADS1|AKT2|FMO5|PRKAA2|PTK2|LSR|ABHD6|SCD|SOX9|ZP3|MVD|IRS2|PDK4|KPNB1|NCOR1|RUBCNL|PPARA|HMGCR|REST|STUB1|GPER1|APPL2|TXNRD1|PPP2R5A|FHL2|TGFB1|SMARCD3|ZBTB20|ORMDL1|INSIG1|DAGLB|GGPS1|PRKCE|NCOA6|SEC14L2|ASXL3|C3|FASN|PDP1|GOLM1|PLIN2|PIK3R4|SP1|FITM2|HELZ2|ADIPOR1|DGAT2|WASHC1|ACOX1|APOD|EEF1A2|SIRT4|CREB1|SMPD2|ADGRF5|NFYA|HDAC3|TNFRSF1A|ACACB|TM7SF2|C1QTNF2|STARD4|MLXIPL|FGF1|NCOA2|NRBF2|SC5D|PDE3B|ERFE|RXRA|SIN3B|CIDEA|TNFRSF21|ME1|PHB2|EPHA8|LYN|PRKAB2|BCL11B|DNAJC19|AKT1|NFKB1|PRKCD|TBL1XR1|CRTC3|CNR1|ACSL3|WDTC1|CREBL2|PDK1|FABP3|APOC2|PDK2|SPHK2|ABHD5|PRKD1|RAN|ETFBKMT|APOB|PIK3R5|EIF6|LDLR|FLT1|BBS4|SOCS6|PEX11A|PPARG|CNEP1R1|PDGFRA|NSMAF|SRC|RAB38|DAB2IP|ELOVL6|CHD9|PDGFRB|PROX1|CES1|ORMDL3|SIK1|SOCS5|PDGFA|PIK3R1|ADIPOR2|BMP6|PMVK|RACK1|NR1H2|RARRES2|PPARD|CCN1|HTR2A|SOCS2|INS
BP	GO:0000050	urea cycle	none	10	0.604737	2.0106	0.00457327	0.0345703	0.023545	3287	tags=60%, list=17%, signal=50%	ASS1|NAGS|NMRAL1|CPS1|ASL|SLC25A15
BP	GO:0009141	nucleoside triphosphate metabolic process	none	104	0.300603	1.58628	0.00457327	0.0345703	0.023545	7319	tags=54%, list=37%, signal=34%	TREM2|ITPA|EFL1|AMPD3|SLC25A12|ADA|OPA1|NME7|PRKAG2|LRRK2|PINK1|NUDT2|PPARGC1A|AK9|VPS9D1|AK8|DMAC2L|NME9|AK3|NME4|NME2|DNAJC30|NME1|FLCN|AK5|ATP5MC1|ENTPD3|CTPS1|ADK|CMPK1|ATP5PO|ATP5MC2|GNAI3|MFN1|STAT3|AK1|ATPSCKMT|RRM2B|TGFB1|ATP5F1A|ATP5PD|RHOQ|ATP5F1D|SLC25A13|ATP5F1C|SAMHD1|IMPDH1|SMPDL3A|ATP5PF|ANTKMT|ATP5MF|PARP1|RAB23|DTYMK|ATP5F1B|GUK1
BP	GO:0019627	urea metabolic process	none	10	0.604737	2.0106	0.00457327	0.0345703	0.023545	3287	tags=60%, list=17%, signal=50%	ASS1|NAGS|NMRAL1|CPS1|ASL|SLC25A15
BP	GO:0071941	nitrogen cycle metabolic process	none	10	0.604737	2.0106	0.00457327	0.0345703	0.023545	3287	tags=60%, list=17%, signal=50%	ASS1|NAGS|NMRAL1|CPS1|ASL|SLC25A15
BP	GO:0050772	positive regulation of axonogenesis	Synapse	82	0.317189	1.62459	0.00457327	0.0345703	0.023545	6259	tags=51%, list=32%, signal=35%	MAPT|PLXND1|SEMA4D|WNT3|DISC1|PLXNA2|TIAM2|DSCAM|MAP1B|NIN|TRPV2|GOLGA4|SLIT2|PLXNA4|PLXNB2|NGFR|TIAM1|PLXNC1|ZFYVE27|NTRK2|PAFAH1B1|NRP1|STK11|VEGFA|PAK1|CRABP2|ROBO1|AMIGO1|STK25|FN1|DBN1|ROBO2|NTN1|MAP2K1|IST1|TUBB2B|LPAR3|BDNF|SEMA5A|TRAK1|CDH4|ADNP
BP	GO:0086002	cardiac muscle cell action potential involved in contraction	Vasculature	49	0.364812	1.73612	0.00457327	0.0345703	0.023545	9629	tags=78%, list=49%, signal=40%	CACNA1G|JUP|SCN1A|BIN1|CAV1|NOS1AP|DSP|SCN1B|GPD1L|KCNH2|DLG1|CTNNA3|CACNA1C|DSC2|RNF207|GJA1|RYR2|CACNB2|TRPM4|SCN5A|SCN4B|CACNA2D1|KCNA5|NEDD4L|CACNA1D|KCNJ2|FGF12|KCND3|KCNN2|SCN2B|KCNE3|GJC1|KCNE4|NUP155|PKP2|KCNQ1|SCN3B|KCNJ3
BP	GO:0002790	peptide secretion	none	435	0.224819	1.32875	0.00464763	0.0347729	0.023683	11035	tags=66%, list=56%, signal=30%	APOE|TREM2|PRKN|MYO5A|HLA-DRB1|LMF1|P2RX7|EGFR|PLA2G6|AGT|NR1H3|BTN2A2|CANX|MIA2|CD2AP|ITPR1|PTPRN2|TANGO2|CFTR|RAC1|RAPGEF3|LLGL1|PDIA4|HFE|BAIAP3|CD38|ABCC8|KCNN4|PAX8|SORL1|SIRT3|STEAP3|RHBDF1|CD40|KCNJ11|ICA1|BLOC1S3|ABCG1|ABCA1|TTN|PFKL|KCNB1|PRKCA|BTN3A1|PSMD9|FRMD4A|SNX19|NLRP3|TLR4|ITPR2|ATP13A2|PCSK5|DRD2|SMPD3|WLS|PIK3C3|PASK|ARFGAP3|DRD4|GPLD1|RIMS2|JAK2|CHD7|GIPR|DISP1|IL33|NEUROD1|SLC25A4|TRAF3IP2|GNPTAB|TVP23C|SVBP|CCN3|SIDT2|TRPV1|DMTN|DYSF|CACNA1E|CLOCK|EZR|STXBP4|TVP23B|PANX1|UQCC2|GPAM|TM7SF3|NDUFAF2|MYH10|CPLX1|CAVIN1|IRF3|DPP4|JAGN1|SREBF1|S100A13|FFAR4|OLFM2|TIAM1|ITPR3|CACNA1C|LLGL2|KCNS3|LTBP4|SYK|NOS2|LTBP2|NAGPA|SLC12A2|AACS|EDN3|SNCG|ITSN1|ACHE|PAFAH1B1|CACNA1A|HDAC9|EPHA5|TMEM167A|CD33|RAF1|PPID|GJA1|CAPN10|ADTRP|RAB3B|BRSK2|STXBP5|EXPH5|SRI|TLR2|PARK7|SERGEF|IDH2|MIA3|STX4|RAPGEF4|GPR27|CELA2A|GLUD1|PTPN11|PLEK|RBP4|IRS2|MYRIP|P3H1|SYT9|ARFIP1|EXOC1|TRPM4|HMGCR|REST|ADAM8|GPER1|SFRP1|RPH3AL|ALOX5|C1QTNF3|PPP1R11|TGFB1|HADH|MYOM1|PPP3CA|PRKCE|CADM1|ABAT|HLA-E|CPE|PFKFB2|TCF7L2|PICK1|RHBDF2|KCNA5|LRP5L|SIRT4|LRP5|CACNA1D|SERP1|NADK|VGF|RAB15|TRAF6|SLC16A10|ADCY8|LRRC32|TACR2|DOC2B|TNFSF13B|XBP1|STXBP5L|RAB8B|BAD|CD14|TANGO6|CIDEA|LCP2|BMP8A|RAB3A|COPG2|MPC2|LYN|F2R|LRP1|TCIRG1|SMAD2|CNR1|KLF7|MTTP|GLUL|POU2F2|GAPDH|EIPR1|CHGA|SYT4|TVP23A|RAB8A|PPIA|AIMP1|PAM|ADCY5|SPHK2|VSNL1|APBB1|PCLO|KCNC2|UBE2Q1|RAB3C|TGFB2|ANO1|SLC8B1|COPG1|RAP1A|EFNA5|SRC|RAB1A|EDN1|PER2|RAB12|NPY2R|VIP|RAB11FIP3|RAB3D|HMGB1|ADAM9|SLC2A1|ACVR1C|M6PR|TRAF2|ARRB1|BMP6|TLR1|CARTPT|RAB11FIP5|SELENOT|CACNA2D2|NR1H2|STX1A|OPRM1|PPARD|CRTAM|SLC9B2|INS|ADCYAP1|TARDBP|MCU|GLMN|PSAP|ACVR2B|RFX3|NLRP12|ANXA1|HMGN3|TFR2|MIDN|SYBU|GPR68|CCDC186|KCNG2|CBLN4|MIF|CRHBP|GPI|PTPN23|CD22|C2CD2L|RGCC|SRGN|NLGN2
BP	GO:0010960	magnesium ion homeostasis	none	10	0.604224	2.00889	0.00464763	0.0347729	0.023683	3584	tags=60%, list=18%, signal=49%	EGFR|ANK3|TRPM7|CNNM2|KCNA1|EDN3
BP	GO:0015813	L-glutamate transmembrane transport	none	22	0.46929	1.88166	0.00464763	0.0347729	0.023683	6482	tags=73%, list=33%, signal=49%	SLC25A12|PSEN1|ARL6IP5|SLC1A7|KCNJ10|SLC25A22|SLC38A7|SLC1A1|ATP1A2|SLC1A6|SLC1A2|SLC7A11|NTSR1|SLC17A6|SLC25A13|SLC17A7
BP	GO:0022613	ribonucleoprotein complex biogenesis	none	439	0.223995	1.32463	0.00464763	0.0347729	0.023683	11068	tags=65%, list=56%, signal=29%	EFL1|GEMIN7|WDR18|ERCC2|MRPL10|BMS1|NUP88|ATM|TSC1|FTSJ3|RRP15|METTL16|RPS9|MTERF4|PRMT7|MTG2|RPS27L|KRI1|RUVBL2|GTPBP10|FBLL1|GTF2H5|GCFC2|UTP25|USP36|CUL4A|DHX37|PRPF31|WDR55|C1QBP|MRTO4|EIF2A|FASTKD2|HELB|METTL15|NOB1|RPS28|WDR12|NOL6|NSA2|NOP56|YBEY|CHD7|RIOK2|DCAF13|RRP12|SETX|PELP1|GEMIN4|NOM1|RPS10|EIF3C|AGO2|EXOSC6|RPUSD3|MRM3|RPS7|RPL7L1|PTEN|URB1|GTF3A|DDX51|ADAR|SNRPC|TGS1|RPL10A|ERI1|DDX18|EIF3B|ZNHIT6|RRP7A|TXNL4A|RPS14|GAR1|REXO4|PUF60|TFB1M|CPSF6|SNRPF|SNRPE|NOC2L|WBP11|NOL10|WDR36|RPP40|BYSL|RPL12|EIF2D|MRPS7|SRSF10|RNASEL|SNUPN|HEATR3|EXOSC5|FAM207A|RPP38|DDX39B|XPO1|MRM2|SRPK1|UTP4|DDX31|KAT2B|XRCC5|RCL1|MPHOSPH10|NLE1|CEBPZ|PDCD11|EXOSC8|CLP1|LSG1|DDX49|PRPF8|PRKDC|POLR2D|TSR1|SART1|SLU7|MPHOSPH6|MPV17L2|EBNA1BP2|ISG20L2|EXOSC3|UTP18|RRN3|SRSF12|SURF6|DDX10|GNL2|CELF5|PRMT5|WDR46|POP5|LTV1|RUVBL1|KRR1|UTP15|RPL26L1|RRP8|SDAD1|EXOSC7|EXOSC9|ATR|ZCCHC4|NAT10|RPS24|ERI2|THUMPD1|TBL3|LSM6|TRMT112|MRPL20|UTP23|RPS5|SENP3|TRMT61B|RPS17|UTP6|NSUN4|NOP10|NOL8|MDN1|LUC7L3|BUD23|DROSHA|NUDT21|RPL14|PRPF6|HSP90AA1|HEATR1|RIOX2|LYAR|PWP2|RPSA|CELF4|RPS19|RPS8|NIP7|UTP20|PTGES3|PIH1D1|MRPL1|RPP30|NOC4L|SHQ1|DIMT1|EIF3F|EMG1|RPUSD4|GLUL|RRS1|DENR|MRPS2|EXOSC2|LUC7L2|NOP53|EIF3E|FCF1|RPF2|CLNS1A|RAN|EIF4B|EXOSC1|SNRPD2|PES1|LSM4|RIOK1|SF3A3|EIF6|PTBP2|EXOSC4|EIF4A3|NSUN5P1|RBIS|SNRPB|RAMAC|FBL|SBDS|RPL38|MYBBP1A|MTERF3|DDX17|RPL3|RPS15|SF3B1|RPS2|RBM5|ABT1|EXOSC10|SART3|SRSF9|RPL26|RRP1|WDR43|GEMIN5|CELF2|NOP58|RRNAD1|USP39|PAK1IP1|PSIP1|NPM1|SRSF6|SNRPD1|DDX21|XAB2|DDX23|RPS6|LUC7L|ISG20|PRPF19|TRAF7|MTREX|SRFBP1|NGDN|RPP25|RRP7BP|HELQ|CD2BP2|NOP14|LTO1|UTP14C|MAK16|RPUSD1|MRPL36|DDX20|DHX29|EIF3M|PRPF18|POP4|WDR77|POP7|DICER1|HSP90AB1|RRP1B|TENT4B|EIF3L|FRG1|DDX56|METTL17|URB2|RIOK3|COIL|WDR74|NCBP1|C1D
BP	GO:0032869	cellular response to insulin stimulus	none	207	0.251916	1.41793	0.00464763	0.0347729	0.023683	12825	tags=82%, list=65%, signal=29%	TSC2|MYO5A|AGT|LPIN1|TSC1|OPA1|INPP5K|KANK1|LPIN2|SLC2A4|SORL1|GCLC|TRIM72|TRIB3|INSR|GSTP1|IGF1R|PTPN1|PHIP|IGF2|ATP6V0A2|SLC2A8|BAIAP2|GPLD1|EEF2K|TNS2|CAV2|APRT|ATP6V0E2|CCND3|FER|ATP6V1E2|SH2B2|PCK2|SNX5|STXBP4|TBC1D4|BCAR1|HDAC5|PTEN|ATP6V1E1|PRKCQ|ATP6V1G2|MYO1C|SREBF1|ECHDC3|ATP6V1H|PDPK1|SLC39A14|ZDHHC7|SRD5A1|ZNF106|STAT1|APPL1|HDAC9|NCK1|PTPN2|ATP6V1B2|PCK1|CPEB1|CAPN10|KAT2B|PAK1|AKT2|PRKDC|PCSK9|PTPN11|DENND4C|LPIN3|ATP6V1C1|IRS2|PDK4|APC|APPL2|FOXO6|PRKCB|INSIG1|C2CD5|PPAT|ATP6V1C2|RHOQ|GRB2|SP1|PTPRA|LPL|ADIPOR1|GRB14|SOS1|RAB15|GAB1|GRB10|PARP1|XBP1|GSK3B|PDE3B|ERFE|RAB8B|EPRS1|VAMP2|USF1|RAB31|AKT1|NCOA5|TCIRG1|PRKCD|NUCKS1|WDTC1|ZBTB7B|KL|RAB8A|PDK2|VWA2|GPT|IDE|ATP6V1F|ERRFI1|PPARG|GNAI2|SRC|PIK3CA|RAB12|CPEB2|EIF4EBP2|PIK3R1|ZFP36L1|SIK2|FOXO1|RARRES2|SLC25A33|PTPRE|INS|CFLAR|SMARCC1|PIK3R3|RPS6KB1|NDEL1|RPE65|OSBPL8|EIF4EBP1|SOCS1|ATP6V1G1|BCAR3|PID1|INHBB|ATP6V0B|PIK3C2A|SOCS3|INSRR|SLC9A1|CEACAM1|ATP6V1B1|RELA|FOXC2|SORBS1|GOT1|SELENOS|SOGA1|AP3S1|SHC1|SRSF5|RAB13|OTOP1|ATP6V1A|GKAP1|ENPP1|YWHAG|USO1|GCK|CYFIP1|ATP6V0A4
BP	GO:0033500	carbohydrate homeostasis	none	213	0.258132	1.45792	0.00464763	0.0347729	0.023683	10609	tags=69%, list=54%, signal=32%	HLA-DRB1|PLA2G6|PYGL|LEPR|POLG|OPA1|PTPRN2|CFTR|INPP5K|RAC1|CSMD1|BAIAP3|DBH|SLC2A4|AGER|GCLC|KCNJ11|INSR|ERO1B|KCNB1|ZNF236|IGF1R|WDR35|SMARCB1|BACE2|FGFR4|SERPINF1|PPARGC1A|HK1|GPLD1|NEUROD1|SIDT2|ENDOG|PCK2|CYBA|STXBP4|NDUFAF2|SIRT6|RMI1|JAGN1|NGFR|NME2|TIAM1|SLC39A14|NME1|BCKDK|AACS|PTCH1|PTPN2|EPHA5|PCK1|RAF1|FOXK1|STK11|HK2|BRSK2|MBD5|SRI|TWNK|PARK7|PRKAA2|GCLM|STX4|GPR27|PTPN11|RBP4|IRS2|PDK4|ICAM1|TRPM4|STAT3|HMGCR|PAX2|GPER1|APPL2|RPH3AL|ALOX5|FOXO6|ZBTB20|PPP3CA|SMARCA4|WFS1|PRKCE|TCF7L2|ADIPOR1|LRP5L|HECTD4|LRP5|NADK|VGF|ADCY8|ADGRF5|MEN1|MLXIPL|XBP1|STXBP5L|BAD|USF1|PIH1D1|MPC2|ERN1|LRP1|KLF15|AKT1|NCOA5|CNR1|NUCKS1|KLF7|PDK1|GJB6|ADCY5|IGFBP5|PDK2|PPP1R3G|VSNL1|SRF|LGALS1|ANO1|SLC8B1|EFNA5|CRY2|PPARG|FOXK2|TH|TRA2B|PIK3CA|GATA4|PIK3R1|ADIPOR2|ARRB1|FOXO1|RPS6|CARTPT|RACK1|RAB11FIP5|GAS6|SELENOT|CAV3|HKDC1|SLC9B2|INS|MCU|HK3|HMGN3|GCKR|SYBU|GPR68|CCDC186
BP	GO:0045780	positive regulation of bone resorption	none	18	0.487438	1.86956	0.00464763	0.0347729	0.023683	4257	tags=56%, list=22%, signal=44%	EGFR|TNFRSF11A|DEF8|PRKCA|PLEKHM1|TFRC|PPARGC1B|SYK|TF|LTBP3
BP	GO:0046852	positive regulation of bone remodeling	none	18	0.487438	1.86956	0.00464763	0.0347729	0.023683	4257	tags=56%, list=22%, signal=44%	EGFR|TNFRSF11A|DEF8|PRKCA|PLEKHM1|TFRC|PPARGC1B|SYK|TF|LTBP3
BP	GO:0072525	pyridine-containing compound biosynthetic process	none	32	0.400945	1.75276	0.00464763	0.0347729	0.023683	7325	tags=66%, list=37%, signal=41%	NAXD|NAPRT|NAXE|PNPO|PARP10|HAAO|ASPDH|NADSYN1|QPRT|NMNAT3|NMRK1|AFMID|NADK2|PARP9|IDH2|PTGIS|NAMPT|PDXK|NADK|NUDT12|ACMSD
CC	GO:0005874	microtubule	Structural Stabilization	405	0.226157	1.33031	0.00464763	0.0347729	0.023683	12561	tags=76%, list=64%, signal=28%	KIF21B|MYO5A|MAPT|DNAH5|APC2|PCNT|TUBGCP6|TBCD|CDK5RAP2|CENPJ|GAS8|DST|LRPPRC|MTUS1|SYNJ1|KIF6|DNM1|RPGRIP1L|TOGARAM2|STIM1|KNSTRN|REEP1|CKAP2|SAXO2|ARL3|RADIL|TTLL5|CENPE|KIF17|ZNF804A|DISC1|RMDN1|CCDC181|SNPH|KIF16B|IQGAP1|SLC8A3|CEP57|ARFGEF2|TTLL7|DNAH17|PSRC1|DNAH2|SVIL|INVS|NEIL2|MAP2K2|TTLL1|MAP1B|DYNC2LI1|NIN|BAIAP2|KIF15|AKNA|DNAH11|CDK5RAP3|HAUS4|SRPRB|DNAH9|CCDC66|TTLL3|EML1|AURKC|DNAH10|KIF12|DNAH7|KIF1C|DYSF|KIF1B|DCLK2|KIF25|TUBG2|SPAST|TBCA|TUBA8|STAU2|KLC1|SKA2|NCKAP5|MDM1|CCT5|C4orf47|MAP2|NINL|KIF13A|PRC1|KIF7|FAM161A|EML2|HID1|HAUS1|TIAM1|TCP11L1|DLG1|DYNC1I1|CLIP1|MAP1LC3A|RGS14|REEP3|KIF27|RMDN3|DNAH6|CLMP|CLIP2|TTLL6|DNAL1|TUBA1A|SIRT2|PAFAH1B1|TUBA3D|REEP4|CLASP2|NDE1|EML6|JAKMIP1|DNAH14|EML3|CDC16|SLC8A1|FHDC1|DCXR|KNTC1|FEZ1|REEP2|SEPTIN9|DYNC2H1|KATNAL2|KIF24|KIF20B|ARHGAP18|TUBB4A|PARP4|MTUS2|NDRG1|RNF4|TUBB2A|KIF13B|CYP2A6|TUBB|PLK1|NAV3|APC|BICD1|GAS2|NUSAP1|RMDN2|NUDC|TPGS2|CSPP1|TPPP|KLHL22|DYNLL2|CCT3|TUBB2B|MAP1S|INCENP|DCDC2|KATNAL1|GOLGA2|TPGS1|ATAT1|DNAH1|NAV1|KLC4|TUBGCP2|GABARAP|DYNLL1|WHAMM|TUBE1|KIF19|SERP1|TUBA1C|KIF2C|SHROOM3|DYNLT2|DPP9|TUBGCP3|CAMSAP2|CLASP1|CCT8|ODF2|KCNAB2|TTC30A|CSNK1D|KIFC2|GRAMD2B|DNAL4|KIFC3|CLIP4|HAUS6|GAS2L1|MAP3K11|BCL10|CKAP5|EML4|TRIM55|MAP7|MAP10|MTA1|BOD1L1|TTC30B|HNRNPU|SARM1|DYNC1I2|NEK6|KIF26A|MACF1|HAUS8|RASSF1|RCC2|MAP6D1|ARL6|CDC27|CEP170B|TUBB3|FIGN|SNTB2|ZNF207|KIF1A|ZW10|KLHL21|DCTN3|CUL3|EML5|CALM3|MAP4|BOD1|LZTS2|RAB3D|FAM110C|KIF3A|KIF5A|CEP162|TBCC|HOOK1|FBXW11|DYNLT1|DYNLRB1|DPYSL2|KIF11|HOOK2|KIF28P|TUBB6|CAMSAP3|MAP9|KATNA1|SYBU|CALM1|DNM2|KIF3B|RP1L1|CCSAP|CRHBP|DYNC1H1|HSPH1|SPRY2|TPPP3|NDEL1|CCT4|ROR2|DNAH8|CDK2AP2|KIF26B|TTLL4|TRPV4|TEKT2|EIF3A|CEP295|KIF14|DNAI1|RASSF3|NICN1|MAPRE2|CAMSAP1|SLAIN2|MEFV|FSD1|MAP6|SPACA9|ASPM|TUBA4A|AURKA|DNM1L|DNAH12|TRIM54|MAP1LC3B|BCAS3|CEP57L1|TUBG1|POLB|DNM3|PBXIP1|MAPRE1|RAB11A|SELENOS|FKBP4|CYLD|ODF3L2|KIF21A|SPAG5|KIF3C|CLTC|TTLL11|KIFAP3|GAS2L2|WDR47|CLRN1|DCTN1
BP	GO:0007130	synaptonemal complex assembly	Synapse	17	0.500284	1.88962	0.00464763	0.0347729	0.023683	1522	tags=41%, list=8%, signal=38%	BAG6|TRIP13|MLH3|STAG3|SYCE1L|SYCE1|MEIOC
BP	GO:0032731	positive regulation of interleukin-1 beta production	Immune Response	45	0.37136	1.74246	0.00472199	0.0351007	0.0239063	6787	tags=58%, list=34%, signal=38%	APP|P2RX7|NLRP1|GSDMD|CASP8|MALT1|AGER|NLRP3|TLR4|CARD8|IFI16|JAK2|STMP1|PANX1|NLRC4|LGALS9|NLRP2|CLEC7A|PYDC1|SMAD3|STAT3|WNT5A|TRIM16|LPL|RIPK2|TYROBP
MF	GO:0070300	phosphatidic acid binding	Lipid Metabolism	19	0.482926	1.88246	0.00472199	0.0351007	0.0239063	4399	tags=53%, list=22%, signal=41%	RAPGEF6|GSDMD|OPA1|SESTD1|ATP13A2|MICALL1|PITPNC1|PACSIN2|GRAMD1B|PLTP
MF	GO:0008170	N-methyltransferase activity	none	96	0.305918	1.59423	0.00472199	0.0351007	0.0239063	10316	tags=73%, list=52%, signal=35%	GNMT|METTL16|METTL22|PRMT7|HNMT|SETD1A|FBLL1|TRMO|EZH2|EHMT2|SETD5|VCPKMT|KMT2B|METTL15|DOT1L|KMT2C|METTL21A|EED|SETD4|METTL18|TFB1M|KMT5A|CAMKMT|NSD1|EHMT1|EEF1AKMT2|N6AMT1|NDUFAF7|SETD7|WDR5|SETD9|EEF1AKMT3|FBXO11|ATPSCKMT|PRDM16|PRMT5|PRMT2|PRMT6|ZCCHC4|HEMK1|ASH1L|RNMT|MEN1|ANTKMT|TRMT11|KMT5C|DIMT1|SMYD3|RBBP5|SETMAR|PEMT|PRMT3|ETFBKMT|SETD6|RAMAC|FBL|SETDB1|TRMT1|SMYD2|SUZ12|KMT5B|RRNAD1|METTL21EP|PRMT8|SETD3|EEF1AKMT1|EZH1|KMT2D|EEF2KMT|PNMT
BP	GO:0009083	branched-chain amino acid catabolic process	none	22	0.468414	1.87815	0.00472199	0.0351007	0.0239063	4970	tags=59%, list=25%, signal=44%	HIBCH|MCCC1|DLD|HMGCL|AUH|DBT|BCAT1|BCKDK|IVD|HIBADH|BCAT2|MCCC2|HMGCLL1
BP	GO:0030073	insulin secretion	none	190	0.256794	1.43465	0.00472199	0.0351007	0.0239063	10671	tags=69%, list=54%, signal=32%	PRKN|MYO5A|HLA-DRB1|PLA2G6|ITPR1|PTPRN2|CFTR|RAC1|RAPGEF3|BAIAP3|CD38|ABCC8|SIRT3|KCNJ11|ICA1|PFKL|KCNB1|PRKCA|PSMD9|SNX19|ITPR2|DRD2|GPLD1|RIMS2|JAK2|GIPR|NEUROD1|SLC25A4|CCN3|SIDT2|CACNA1E|CLOCK|STXBP4|UQCC2|TM7SF3|NDUFAF2|CPLX1|DPP4|JAGN1|SREBF1|TIAM1|ITPR3|CACNA1C|KCNS3|NOS2|AACS|CACNA1A|EPHA5|RAF1|GJA1|CAPN10|BRSK2|SRI|PARK7|STX4|RAPGEF4|GPR27|CELA2A|GLUD1|PTPN11|RBP4|IRS2|MYRIP|SYT9|TRPM4|HMGCR|REST|GPER1|SFRP1|RPH3AL|ALOX5|HADH|PPP3CA|PRKCE|ABAT|PFKFB2|TCF7L2|PICK1|KCNA5|LRP5L|SIRT4|LRP5|CACNA1D|SERP1|NADK|VGF|ADCY8|DOC2B|STXBP5L|BAD|BMP8A|MPC2|LRP1|TCIRG1|SMAD2|CNR1|KLF7|GLUL|EIPR1|CHGA|ADCY5|VSNL1|PCLO|KCNC2|ANO1|SLC8B1|RAP1A|EFNA5|PER2|SLC2A1|ACVR1C|ARRB1|CARTPT|RAB11FIP5|SELENOT|CACNA2D2|STX1A|PPARD|SLC9B2|ADCYAP1|TARDBP|MCU|ACVR2B|RFX3|ANXA1|HMGN3|MIDN|SYBU|GPR68|CCDC186|KCNG2
BP	GO:0045429	positive regulation of nitric oxide biosynthetic process	none	35	0.412255	1.84427	0.00472199	0.0351007	0.0239063	5323	tags=57%, list=27%, signal=42%	AGT|ASS1|DDAH2|INSR|AIF1|P2RX4|MTOR|TLR4|JAK2|NOS1AP|TRPV1|TICAM1|PKD2|CLU|HBB|PTK2B|CLEC7A|SMAD3|ICAM1|ITGB2
MF	GO:0019905	syntaxin binding	Synapse	74	0.324074	1.63909	0.00472199	0.0351007	0.0239063	10676	tags=76%, list=54%, signal=35%	VPS11|BAIAP3|VAMP1|SCFD1|SNAP29|TMED9|ABCA1|LRRK2|SNPH|NAPB|PRRT2|STX6|SNAP47|STXBP4|STX16|NAPG|CPLX1|NSF|ABL1|SYT2|CACNA1A|PTPN2|UNC13A|STXBP5|VAMP3|STXBP2|SYT9|SYT5|STX8|SYPL1|GOLGA2|VPS52|RNF40|RAB4A|SYT17|DOC2B|UNC13C|SYPL2|STXBP5L|VAMP2|SYT3|TXLNB|STXBP1|SYT4|STX7|SYT1|CPLX2|BLOC1S6|SYT6|STX10|VPS54|NAPA|TXLNA|DAPK1|SYBU|SNAP23
BP	GO:0008360	regulation of cell shape	none	148	0.277512	1.51742	0.00479635	0.0355549	0.0242156	11114	tags=74%, list=56%, signal=32%	HEXB|PLXND1|PARVB|CFAP410|RAC1|SEMA4D|FAM171A1|PLXNA2|FGD4|MYH14|BRWD1|CRK|PHIP|ITGA7|ZMPSTE24|SEMA4A|LST1|BAIAP2|CSF1R|ARAP1|DMTN|MKLN1|FGD3|GNA12|EZR|DNMBP|PLXNA4|EPB41L3|MYH9|PLXNB2|MYH10|RAC2|S100A13|DIAPH1|DLG1|SEMA3E|LPAR1|PLXNC1|DLC1|PARVA|CFDP1|VEGFA|PTK2B|LIMD1|ARHGAP18|PDPN|WASF3|PTK2|FERMT2|RASA1|S100B|FES|CDC42SE2|ATP10A|TPM1|ICAM1|RHOBTB2|EPB41|FN1|GAS2|ITGB2|RHOBTB3|FYN|RHOQ|F11R|CDC42EP3|ARHGAP35|SYNE3|RHOD|FGD5|SHROOM3|STRIP2|FGD2|BVES|MARK2|SLC9A3R1|TAOK2|RHOF|ARHGAP15|CORO1A|RHOBTB1|FGD6|BAMBI|HPN|CDC42EP4|RND3|RHOU|RHOG|CDC42EP2|GNA13|DAPK3|RHOJ|FMNL1|KDR|RAC3|CCL2|EPS8|PLXNA1|COCH|WDR1|ANXA1|SPTA1|TBCCD1|PTN|MYO10|CDC42SE1|ARHGEF18|KIT|FMNL3
BP	GO:0032259	methylation	none	342	0.230074	1.34159	0.00479635	0.0355549	0.0242156	10212	tags=63%, list=52%, signal=31%	MTHFR|NSUN2|MTRR|COMT|FTSJ3|METTL2B|TTLL12|GNMT|MTAP|METTL16|TPMT|MTERF4|METTL22|LMNA|PRMT7|PRDM15|NSUN6|MEPCE|SMYD4|HNMT|SETD1A|FBLL1|TRMO|EZH2|EHMT2|MAEL|GTPBP3|SETD5|ZNF304|SMARCB1|VCPKMT|MOV10L1|KMT2B|ZMPSTE24|METTL15|METTL4|TDRD9|TET2|COQ3|COQ5|DNMT3B|PRDM2|MGMT|CTNNB1|KDM1B|NELFE|DOT1L|NDUFAF5|MRM3|ECE2|KMT2C|MTR|TGS1|KDM4C|METTL21A|MTO1|EED|CREBBP|WDR4|SETD4|METTL18|TFB1M|THADA|PRDM8|KMT5A|GSTO1|CAMKMT|THUMPD3|PHF1|NSD1|TRMT9B|TYW3|RIF1|MRM2|TRMT44|EHMT1|RAB3B|MAPT-AS1|EEF1AKMT2|LARP7|METTL14|PAX7|ZFP57|N6AMT1|GAMT|NDUFAF7|FAM98B|SETD7|WDR5|PRDM4|TRMT10A|SETD9|ARMT1|EEF1AKMT3|PAXIP1|ZNF335|PAXBP1|FBXO11|ATPSCKMT|H1-2|PRDM16|PRMT5|GNAS|WDR5B|DMAP1|PLD6|SMYD5|JARID2|TARBP1|TRMT61A|PRMT2|RRP8|PIWIL2|PRMT6|ZCCHC4|TRMT10C|HEMK1|DNMT1|HELLS|TET1|ARID4B|TRMT112|PICK1|TDRKH|TRMT61B|ASH1L|SPI1|TRDMT1|NSUN4|KDM3A|PCMT1|AUTS2|NIBAN2|BHMT2|BUD23|ICMT|RNMT|MEN1|ANTKMT|PARP1|VIRMA|TRMT11|LCMT2|KMT2E|KMT5C|DNMT3A|PIH1D1|MYC|KDM1A|DIMT1|SMYD3|METTL25|BAZ2A|RBBP5|SETMAR|CMTR1|EMG1|PEMT|PRMT3|FAM86B1|PRDM11|TRMT12|COMTD1|METTL3|TRMT10B|BRD4|ETFBKMT|SETD6|RBM15|PCMTD2|CMTR2|NSUN5P1|ZC3H13|TRMT2A|SNRPB|RAMAC|FBL|FAM86B2|SETDB1|ETF1|ALKBH8|NTMT1|TRMT1|PRORP|WDR61|PRDM1|PIK3CA|SMYD2|SMAD4|FAM98A|COPRS|METTL23|GSPT1|SUZ12|KMT5B|GATAD2A|RAB3D|RRNAD1|MPHOSPH8|ARID4A|METTL21EP|TET3|PRMT8|PAGR1|SPOUT1|PHF19|SETD3|BCDIN3D|EEF1AKMT1|EZH1|TRMT6|WT1|RNF20|KMT2D|EEF2KMT
BP	GO:0060628	regulation of ER to Golgi vesicle-mediated transport	Proteostasis	16	0.518012	1.93096	0.00479635	0.0355549	0.0242156	5772	tags=69%, list=29%, signal=49%	TBC1D20|SORL1|SCFD1|LRRK2|RINT1|SEC24B|YIPF5|SAR1B|GAS1|SAR1A|INSIG1
BP	GO:0006906	vesicle fusion	none	100	0.306044	1.60612	0.00487071	0.0359405	0.0244782	8769	tags=64%, list=45%, signal=36%	VPS11|TAP2|TSNARE1|TMEM175|VAMP1|STXBP6|SNAP29|STX2|ATP13A2|NKD2|PRRT2|STX6|CAV2|TAPBP|DYSF|SNAP47|GOSR2|SNCA|TBC1D4|CPLANE2|VAV3|STX16|PLA2G5|CPLX1|VPS41|ANKRD27|SPHK1|STX3|TRIM9|TAP1|VPS8|VAMP3|AKT2|GOSR1|STX4|GNAI3|SYT9|RUBCNL|STX8|ANKFY1|RAB20|VPS4A|C2CD5|VTI1B|IRAG2|SPG11|DOC2B|RAB8B|VAMP2|RAB3A|VPS16|CALR|STXBP1|SYT4|CORO1A|RAB7A|RAB8A|ANXA2|UVRAG|SEPTIN8|STX7|RAB34|SYT1|CPLX2
MF	GO:0030506	ankyrin binding	none	19	0.481868	1.87834	0.00487071	0.0359405	0.0244782	6651	tags=74%, list=34%, signal=49%	PLEC|SPTBN4|KCNJ11|CDH1|OBSCN|SPTBN1|KCNQ2|FLNC|SLC4A1|SLC8A1|SCN5A|RHCG|SPTB|CACNA1D
BP	GO:0051703	intraspecies interaction between organisms	none	49	0.36257	1.72545	0.00487071	0.0359405	0.0244782	9570	tags=67%, list=49%, signal=35%	PCM1|CNTNAP2|ATXN1|GNB1L|OXTR|MTOR|VPS13A|DRD4|CHRNB2|DLG4|PTEN|LTF|NRXN1|NRXN2|CX3CR1|GRID1|GAD1|NRXN3|MKKS|BRINP1|MAPK8IP2|SHANK2|GRIN1|CIC|CHD8|SEPTIN5|SHANK1|SHANK3|ATXN1L|BBS4|TH|GNG8|EIF4EBP2
BP	GO:0051899	membrane depolarization	none	83	0.311055	1.5975	0.00487071	0.0359405	0.0244782	9466	tags=69%, list=48%, signal=36%	P2RX7|CACNA1G|CACNA1B|GCLC|ANK3|ALOX12|LRRK2|PPP2R3C|SCN1A|P2RX4|CHRNA4|CAV1|SCN7A|CACNA1E|SCN1B|CACNG2|CHRNB2|GPD1L|KCNH2|CACNA1C|TSPO|ABL1|CACNA1A|SCN9A|SLC8A1|ATP1A2|CACNA1I|ATP5IF1|PARK7|GCLM|CACNB2|TRPM4|SCN5A|CACNB4|NTSR1|CACNA1H|SCN4B|CACNA2D1|BOK|NEDD4L|CACNA1D|KCNJ2|BCL2|SCN4A|PARP1|FGF12|CACNB3|SLMAP|SCN2B|PTPN3|CAMK2D|SCN8A|SRC|EDN1|SCN3B|KDR|FZD9
MF	GO:1901682	sulfur compound transmembrane transporter activity	none	40	0.389422	1.79154	0.00487071	0.0359405	0.0244782	7487	tags=65%, list=38%, signal=40%	SLC26A1|SLC33A1|SLC19A3|SLC26A8|SLC13A3|CTNS|SLC1A4|SLC27A1|SLC13A4|SLC7A9|SLC25A26|SLC38A7|SLC26A4|SLC1A1|SLC6A6|GJA1|ABCC1|SLC5A6|SLC7A11|SLC25A30|SLC36A1|SLC26A9|SLC6A13|SLC3A1|SLC26A11|SLC26A10
BP	GO:0033044	regulation of chromosome organization	Epigenetic	329	0.235413	1.37099	0.00494507	0.0363226	0.0247384	11426	tags=70%, list=58%, signal=30%	MTHFR|NOS1|ERCC1|MAPT|PNKP|MCPH1|CDK5RAP2|MRE11|ATM|DDX11|LIG4|TRIP13|PARP10|CENPE|LMNA|ERCC4|XRCC1|RUVBL2|SETD1A|LRRK2|PINK1|PRKD2|SLX4|MORC2|SETD5|ZNF304|SMARCB1|WBP2|IGF2|PPARGC1A|KMT2B|ZMPSTE24|TRAPPC12|METTL4|RMI2|RESF1|TNKS|DNMT3B|CTBP1|TACC3|RIOK2|PIF1|CTNNB1|TEX14|NELFE|SNCA|CCT5|PRKCQ|SIRT6|KDM4C|SREBF1|EED|AKAP8|MAPK3|C6orf89|GEN1|SET|SMG6|CHEK1|NOC2L|NBN|PHF1|NSD1|DUSP1|ANAPC4|ATG5|FLCN|RB1|H1-0|CTC1|RIF1|SENP6|MUC1|ANAPC5|CDC16|VEGFA|XRCC5|PML|PAX7|PARK7|RNF4|SETD7|CDC26|WDR5|PADI2|ANAPC1|PAXIP1|PLK1|APC|XRCC3|PCID2|ZNF335|PAXBP1|H1-2|TADA2B|CENPV|MAP3K4|PSMG2|MAPK8|JARID2|KLHL22|CCT3|HMBOX1|MAD2L2|MAP1S|PIWIL2|SMG5|PRMT6|ATR|NAT10|PKIB|CDCA5|DNMT1|USP44|TET1|TAL1|GLYR1|USP7|SLF2|SPI1|AXIN2|MIER1|KDM3A|KDM5A|AUTS2|CDK9|STN1|DHX36|H3-3A|ASF1A|RNF40|CCT8|FEN1|PARP1|PARN|KMT2E|HMGA1|SMG1|TP53|PIH1D1|BCL6|MYC|KDM1A|CENPF|CDT1|HECW2|PPHLN1|MLLT3|MAPK1|ALKBH4|SETMAR|ACD|ZBTB7B|THAP7|IK|NIPBL|HNRNPU|PINX1|NEK6|SSRP1|SPHK2|BRD4|PRKD1|KAT2A|RTEL1|WDR70|CAMK2D|PARG|CDC27|TASOR|NSMCE2|SETDB1|MAD1L1|ZNF451|SRC|TERF2IP|WDR61|HNRNPA2B1|SSBP1|ZNHIT1|ZNF207|PPP1R10|SFPQ|BECN1|ZW10|SMAD4|RAD21|CUL3|MAPK15|EXOSC10|SART3|TNKS2|DCP2|HNRNPA1|MPHOSPH8|GNL3|XRN1|ARRB1|PHF19|EID1|MAPKAPK5|HNRNPD|RNF20|GTF2H2|RPS6KA4|ATAD2B|SDR16C5|PTTG1|NABP2|TERF2|PAX5|MCM2|TRIP12|TENT4B|CCT4|TWIST1|ANAPC7|RPS6KA5|UPF1|MAP2K7|CDC6|SUPT6H|ING2|POT1|NSD3|AKAP8L|WAPL|KAT7|CTCF|SLF1|BUB1B
BP	GO:1903649	regulation of cytoplasmic transport	none	25	0.438311	1.80772	0.00494507	0.0363226	0.0247384	5568	tags=60%, list=28%, signal=43%	PRKN|VPS11|SORL1|LRRK2|MAP2K2|EZR|RAB29|MAP2|CHMP3|MAPK3|DNAJC13|MTMR2|DENND10|ARFIP1|MAP2K1
MF	GO:0005262	calcium channel activity	Synapse	106	0.295781	1.56471	0.00494507	0.0363226	0.0247384	11235	tags=77%, list=57%, signal=33%	GRIN2B|TRPM3|GRIN3B|RYR1|CACNA1G|PKD1L1|GRIN2A|ITGAV|ITPR1|CACNA1B|TRPM7|PKD2L1|TRPV3|P2RX4|ITPR2|TPCN2|PSEN1|TRPV2|TRPM2|TRPV1|CACNA1E|CACNG2|PANX1|TMC2|RASA3|ITPR3|SLC24A4|CACNA1C|CACNA2D3|PKD2|GRIN2D|PKD1L2|CACNA1A|TSPOAP1|CACNA1I|RYR2|CACNB2|ANXA6|MCOLN1|TRPM4|CACNB4|CACNA1H|CACNA2D1|SLC24A1|FAM155A|CACNA1D|RYR3|CUL5|GRIN1|ANXA9|TRPC3|TPCN1|CACNB3|NCS1|PKD1|TRPV6|CNR1|CACHD1|SEC61A1|GRIN2C|ANXA2|TMCO1|STIM2|TRPC6|CACNA1S|SLC24A2|TRPM6|TRPM1|SLC24A3|ORAI2|CACNA2D2|OPRM1|CACNG7|MCU|GRIN3A|CACNG8|GPM6A|CACNG4|CACNG3|TRPV4|CACNB1|ORAI1
BP	GO:0098810	neurotransmitter reuptake	Synapse	30	0.426374	1.83777	0.00494507	0.0363226	0.0247384	4749	tags=53%, list=24%, signal=41%	PRKN|NOS1|TOR1A|DRD1|DRD2|DRD4|SLC29A4|SLC1A7|SNCA|KCNJ10|SLC6A3|ATP1A2|RAB3B|PARK7|SLC1A2|SLC6A1
BP	GO:0086091	regulation of heart rate by cardiac conduction	Vasculature	37	0.382536	1.72909	0.00494507	0.0363226	0.0247384	9629	tags=81%, list=49%, signal=41%	CACNA1G|JUP|BIN1|CAV1|KCNH6|DSP|SCN1B|KCNH2|CTNNA3|CACNA1C|DSC2|CACNB2|TRPM4|SCN5A|YWHAE|SCN4B|CACNA2D1|KCNA5|CACNA1D|KCNJ2|KCND3|SCN2B|KCNE3|KCNE4|CAMK2D|PKP2|KCNQ1|SCN3B|AKAP9|KCNJ3
BP	GO:0002764	immune response-regulating signaling pathway	Immune Response	401	0.227732	1.33876	0.00501943	0.0367346	0.025019	4332	tags=31%, list=22%, signal=24%	PLCG2|HLA-DQB1|HLA-DRB1|HLA-DRB5|HLA-DQA1|PIK3CD|PLA2G6|ICOSLG|HLA-DRA|PRNP|BTN2A2|CR1|CTSH|BAG6|EIF2B3|HLA-A|ADA|BTN2A1|LILRB1|RAC1|BTN3A2|HRAS|CD38|MUC4|EIF2B5|HLA-DPA1|PSMD2|MUC6|KCNN4|RELB|MALT1|HLA-DPB1|PTPRJ|INPP5D|BLNK|CARD11|WIPF1|PSMD13|EIF2B2|CD40|PSMB9|EP300|MAP3K7|CYFIP2|PRKD2|MUC20|BTN3A1|KRAS|PSMD9|VAV2|PSMB5|PSMF1|CRK|SPG21|MICB|PSMB8|MAPK9|PSEN1|FOXP1|BAIAP2|LILRB4|GPLD1|PAWR|WIPF3|DOCK1|FER|EZR|SH2B2|RAB29|CD4|PVRIG|VAV3|PDE4D|BCAR1|PRKCQ|FCGR2A|MYO1C|PSMC3|MAPK10|CREBBP|CD247|RBCK1|ACTR2|CD81|PAG1|MUC12|MAPK3|NFATC1|PSMC5|PLD2|GCSAML|MUC3A|ZAP70|PDPK1|FPR1|CDC42|EIF2B1|ACTB|SYK|APPL1|ABL1|PSMB4|CARD9|CD276|NCK1|PTPN2|MAP3K1|MUC5B|RUNX1|NCKIPSD|CD33|TESPA1|RAF1|SPPL3|MUC1|ELMO2|STK11|PIK3CB|MEF2C|WNK1|PAK1|CMKLR1|LIME1
BP	GO:0044743	protein transmembrane import into intracellular organelle	none	34	0.405551	1.79855	0.00501943	0.0367346	0.025019	6726	tags=62%, list=34%, signal=41%	PEX6|TIMM44|PEX5|PEX7|GRPEL1|TIMM21|PAM16|TOMM40|PEX13|PEX16|PEX26|DNAJC15|GRPEL2|CHCHD4|TOMM7|DNLZ|TIMM23B|PEX10|PEX12|PEX1|PEX14
BP	GO:0060438	trachea development	none	18	0.486585	1.86628	0.00501943	0.0367346	0.025019	8513	tags=83%, list=43%, signal=47%	BMP4|HYDIN|RSPO2|CTNNB1|MAPK3|SHH|TGFBR2|LRP6|SOX9|FOXF1|MAP2K1|RARA|WNT7B|MAPK1|SRF
BP	GO:0048668	collateral sprouting	Synapse	26	0.443006	1.8461	0.00501943	0.0367346	0.025019	6046	tags=62%, list=31%, signal=43%	APP|DCC|SEMA4D|WNT3|PTPRS|IFRD1|NIN|FSTL4|ABL1|CRABP2|ULK2|EPHA7|IST1|LPAR3|BDNF|SPART
BP	GO:0007098	centrosome cycle	Cell Cycle	118	0.284998	1.52395	0.00509379	0.0370428	0.025229	10983	tags=75%, list=56%, signal=33%	NUP62|MCPH1|PCM1|CDK5RAP2|CENPJ|CEP63|ARHGEF10|CROCC|CEP192|TRIM37|CEP131|C2CD3|CHMP1A|NIN|SDCCAG8|HAUS4|WDR62|MARK4|CNTLN|CEP85|ALMS1|CTNNB1|KIF25|ATF5|MDM1|KIAA1614|CHMP3|HAUS1|GEN1|CHEK1|PKD2|UBXN2B|STIL|NDE1|XPO1|CEP76|CEP135|KAT2B|CEP72|CNTROB|C10orf90|FES|PLK1|XRCC3|NSFL1C|GOLGA2|KIAA0753|CEP120|PDCD6IP|TUBE1|XRCC2|CHORDC1|CEP68|ODF2|TMEM67|HAUS6|PPP1R12A|CKAP5|FBXW5|ROCK2|RANBP1|UVRAG|CETN3|CHD3|KAT2A|HAUS8|BRSK1|RAB6C|BBS4|CEP250|CCP110|SASS6|SSX2IP|NPM1|KIF3A|NUBP1|CHMP1B|VPS4B|PARD6G|KIF11|GADD45A|MAP9|SAC3D1|PARD6B|SPICE1|KIF3B|NDEL1|RTTN
BP	GO:0006687	glycosphingolipid metabolic process	Lipid Metabolism	62	0.340879	1.68574	0.00509379	0.0370428	0.025229	4702	tags=45%, list=24%, signal=34%	ARSA|ASAH1|SUMF1|GALC|HEXB|GLB1|NEU1|ESYT2|SMPD1|CLN6|LARGE1|SMPD3|NAGA|HEXA|ST8SIA5|CTSA|SUMF2|ST8SIA1|SMPD4|GBA|GLTP|FA2H|B4GALT5|ST3GAL5|A4GALT|B4GALNT1|GBA2|ST6GALNAC3
BP	GO:0030203	glycosaminoglycan metabolic process	none	147	0.277599	1.51805	0.00509379	0.0370428	0.025229	8529	tags=58%, list=43%, signal=33%	HSPG2|ARSB|HEXB|AGRN|CSGALNACT1|IDUA|NDST1|GLB1|SGSH|ITIH2|SLC35D1|UST|EXT2|VCAN|B4GALT7|CHST12|CLN6|HAS1|CHSY1|SMPD3|B3GALT6|BCAN|CSGALNACT2|B3GAT3|HEXA|CHST3|GPC5|XYLT2|HPSE2|ABCC5|XYLT1|GPC6|HYAL3|DSE|NAGLU|CHST1|DSEL|B4GAT1|GPC1|ST3GAL1|ST3GAL4|PDGFB|GALNS|CHST9|CHST5|B4GALT5|UGDH|B3GAT1|EXT1|SDC4|FUCA1|HS6ST1|SDC3|B4GALT4|ANGPT1|GLCE|ACAN|HS3ST5|B4GALT1|TGFB1|CHSY3|CHPF2|ST3GAL6|PXYLP1|B3GNT7|FOXC1|CEMIP|HYAL1|HS2ST1|GPC2|NDST3|LYVE1|GNS|ITIH5|IL15|AKT1|NFKB1|B3GNT4|GUSB|B4GALT2|B4GALT6|CEMIP2|HGF|CHST11|GCNT2
BP	GO:0048872	homeostasis of number of cells	none	223	0.247655	1.40388	0.00509379	0.0370428	0.025229	8121	tags=54%, list=41%, signal=32%	FAS|P2RX7|PIK3CD|AMPD3|ERCC2|ADA|FLVCR1|BCR|MERTK|FLT3|INPP5D|CARD11|IREB2|EZH2|FAM210B|BMP4|DNAJA3|KRAS|PPP2R3C|HMOX1|MAEA|BAK1|ADAM17|SLC40A1|CDK5RAP3|JAK2|SP3|CCN3|DMTN|EPAS1|GPAM|HCLS1|ADAR|LIPA|ZFPM1|RPS14|HSPA1B|NCAPG2|PKN1|CSF1|STAT1|JAM3|ABL1|SMO|BCL2L11|RB1|TGFBR3|NOTCH1|PTPN2|ARNT|SLC4A1|HSPA9|VEGFA|PIK3CB|HIPK2|MEF2C|NLE1|GCNT4|LPCAT3|ATP5IF1|TNFAIP3|LGALS9|CDH2|INHA|PRKDC|L3MBTL3|SOX9|GIGYF2|MAPK14|PTPN11|RRN3|LMO1|PDE4B|STAT3|RBFOX2|SLC7A11|TNFRSF13C|SMAP1|B2M|PKNOX1|FCER1G|RPS24|RASSF2|TAL1|P4HTM|RPS17|ITPKB|SPI1|SOS1|EMX1|ADGRF5|CDIN1|BCL2|ZC3H8|BRD1|LYAR|TNFSF13B|CASP3|IKZF1|DNASE2|KMT2E|RPS19|SLC39A3|TRIM58|BCL6|ACVR2A|LYN|F2R|SPNS2|BCL10|SLC25A38|UBAP2L|AKT1|TCIRG1|PRDX1|SFXN1|BAX|ZNF16|DYRK3|MFHAS1
BP	GO:0051282	regulation of sequestering of calcium ion	none	101	0.299252	1.57231	0.00509379	0.0370428	0.025229	8829	tags=61%, list=45%, signal=34%	PLCG2|MYO5A|NOS1|P2RX7|RYR1|ITPR1|CASQ1|GSTM2|HTT|ITPR2|JPH3|TPCN2|DRD1|DRD2|CHD7|TRPM2|TRPV1|TRDN|SNCA|CYBA|PDE4D|RASA3|DIAPH1|ITPR3|CACNA1C|PDPK1|GSTO1|PKD2|ABL1|ATG5|TMEM38B|SLC8A1|ATP1A2|PTK2B|LIME1|SLC25A23|SRI|RYR2|PTPN6|ANXA6|MCOLN1|HAP1|GPER1|NTSR1|PRKCE|FKBP1A|AKAP6|TMEM38A|CEMIP|RYR3|LETM1|TPCN1|PLCG1|LYN|F2R|ERO1A|BAX|APLNR|CORO1A|CAMK2D|IBTK|SLC8B1
BP	GO:0071545	inositol phosphate catabolic process	none	18	0.486368	1.86545	0.00509379	0.0370428	0.025229	5886	tags=67%, list=30%, signal=47%	INPP5E|SYNJ1|INPP5K|INPP5B|IMPA1|PTEN|MTMR2|IMPA2|SYNJ2|INPP1|NTSR1|MTMR7
BP	GO:1901657	glycosyl compound metabolic process	none	118	0.284339	1.52043	0.00509379	0.0370428	0.025229	8287	tags=57%, list=42%, signal=33%	EFL1|AMPD3|DHODH|ATIC|ADA|ADA2|OPA1|NME7|GNMT|MTAP|NT5E|CARD11|LRRK2|UMPS|PNP|TYMP|TYW1|CDA|PRTFDC1|APRT|CDADC1|NAGA|PRPSAP2|NME9|AK3|ENPP4|NME4|AKR1C2|NME2|DLG1|DPYD|GBA|NME1|UPP2|AKR1C1|ADK|DLG2|CBR4|NT5C3A|MACROD2|ADAL|TYW5|GBA2|FUCA1|DNPH1|APOBEC3G|GNAI3|MFN1|AKR1A1|MAGI3|PPAT|RHOQ|NT5C|IMPDH1|ABHD10|RAB23|DTYMK|LCMT2|GUK1|OARD1|GUSB|NT5M|DGUOK|NME5|PEMT|TK2|UCK1
MF	GO:0002161	aminoacyl-tRNA editing activity	none	13	0.550899	1.95397	0.00516815	0.0374145	0.0254821	6168	tags=77%, list=31%, signal=53%	VARS2|LARS2|LARS1|VARS1|AARS1|AARS2|IARS1|DTD1|DTD2|TARS2
BP	GO:0042326	negative regulation of phosphorylation	none	428	0.224002	1.32331	0.00516815	0.0374145	0.0254821	11739	tags=72%, list=60%, signal=30%	APOE|PRKN|TSC2|C9orf72|LEMD2|MAPT|P2RX7|NUP62|AGT|PRNP|BTN2A2|FBXO7|FKTN|ADARB1|DGKQ|PIBF1|INPP5K|SEMA4D|COX11|INCA1|DACT1|SORL1|SIRPA|SIRT3|PTPRJ|PRDM15|PRKAG2|TESC|TRIB3|GSTP1|GNAQ|LRRK2|BMP4|PINK1|SLC8A3|IGF1R|PBLD|DTNBP1|SMPD1|MTOR|GREM1|UCHL1|PTPN1|CEP43|TLR4|BAK1|CAV1|PPARGC1A|CIB1|DRD2|RPTOR|PSEN1|FBLN1|CDK5RAP3|NF1|CEP85|ATG14|DMTN|EZR|SNCA|SLIT2|SNX25|PTPRT|PDE4D|CBL|DNAJC15|PTEN|ADAR|CDKN2A|SIRT6|CBFA2T3|TNIP1|PTPN13|PRKAR1B|GPD1L|DBNDD1|LDLRAD4|LATS1|DLG1|VRK3|EFNA1|PTPRB|RASIP1|LRRK1|SH3GL2|PDPK1|RNF149|DUSP6|PKN1|RGS14|WWTR1|GBA|SIRT2|ABL1|PPIF|PTK6|DUSP1|FLCN|PAFAH1B1|INPP5F|RB1|NCK1|PTPN2|C3orf33|SH3RF2|NNT|SLC4A1|SMCR8|ZFYVE28|RUBCN|LRP6|TAOK3|ZBED3|SLC8A1|WNK1|NF2|KAT2B|NCK2|PDCD4|TNFAIP3|ANKLE2|CD109|CHMP6|PTPN6|PARK7|INHA|PRKDC|PEBP1|PYDC1|PRKAR1A|RGS3|PLK1|ANGPT1|IRS2|PPP1R15B|APC|NCOR1|PPARA|STAT3|HMGCR|CTDSPL|CDKN2B|PARP14|PMEPA1|GPER1|SFRP1|PPP2R5A|TGFB1|PRR5L|PTPRR|AIDA|TRIB2|PTPRH|INSM1|PKIB|PRKRIP1|BMP7|RASSF2|CNKSR3|TRAF3IP1|INKA2|ITPRIP|OCLN|ZC3H12A|TRIM27|ASH1L|WASHC1|WNK2|MICAL1|PPP5C|DYNLL1|ZMYND11|LRP5|CRKL|CD300A|EPHA1|NOG|PLPP3|DUSP8|ITGB1BP1|MEN1|HDAC3|GFRA2|CHORDC1|CDKN2D|DEPTOR|MLXIPL|AKT1S1|PPEF2|CASP3|FKBP8|EPHB2|PPP2R1A|BDKRB2|SPRY4|GMFG|MYC|PHB|ARRB2|LYN|PKIG|EIF4G1|CBLB|AKT1|SMYD3|PRKCD|MAPK8IP1|SLC9A3R1|NUPR1|BAX|GSKIP|PAK2|SPRY1|CADM4|HNRNPU|TAB1|CDKN1A|DUSP3|HGF|TRIB1|DUSP22|HEXIM1|TIGAR|IBTK|DUSP10|SAMSN1|DNAJC10|PPP1R1B|NTRK3|SH3BP5L|ERRFI1|PIP5KL1|LATS2|SYNJ2BP|MYADM|TERF2IP|IGFBP3|MVP|DAB2IP|ZGPAT|INPP5J|DNAJA1|SEMA6A|SMAD4|CASC2|ATF3|CALM3|DUSP18|SOCS5|DUSP16|CDKN1B|NPM1|ARRB1|WARS1|FOXO1|PTPRO|RACK1|NDRG2|PPM1F|CBLC|DNAJC3|SPRED3|CAV3|IMPACT|TARDBP|GPS1|CDKN1C|PTPRC|GADD45A|TIMP3|HDAC4|NLRP12|GCKR|MIDN|PYCARD|CALM1|SPRED1|RGS4|CHP1|ZNF675|GADD45B|PAQR3|TFAP4|SPRY2|PARD3|KIRREL1|IRAK3|TWIST1|DUSP5|ACTN3|ENG|CORO1C|DUSP19|EIF3A|SOCS1|PID1|PPP2CA|PRKAR2B|CAMK2N2|JUN|CHRNA9|MECOM|PRKAR2A|PAX6|PWP1|TAF7|SOCS3|PBK|NIBAN1
BP	GO:0048670	regulation of collateral sprouting	none	19	0.47902	1.86724	0.00516815	0.0374145	0.0254821	6046	tags=68%, list=31%, signal=47%	DCC|SEMA4D|WNT3|PTPRS|IFRD1|FSTL4|CRABP2|ULK2|EPHA7|IST1|LPAR3|BDNF|SPART
BP	GO:0071709	membrane assembly	none	38	0.391784	1.78196	0.00516815	0.0374145	0.0254821	10332	tags=79%, list=53%, signal=38%	GAK|TLCD2|ANK3|STX2|LRP4|PICALM|CAV1|CAV2|SPTBN1|FLOT1|MAGI2|PACSIN2|PTEN|NRXN1|NRXN2|CDH2|STX4|EMP2|PTPRD|DMKN|CEL|EPHB2|FLOT2|NLGN1|ANXA2|S100A10|TLCD1|CAV3|UGCG|PSAP
BP	GO:0106074	aminoacyl-tRNA metabolism involved in translational fidelity	none	13	0.550899	1.95397	0.00516815	0.0374145	0.0254821	6168	tags=77%, list=31%, signal=53%	VARS2|LARS2|LARS1|VARS1|AARS1|AARS2|IARS1|DTD1|DTD2|TARS2
BP	GO:0045930	negative regulation of mitotic cell cycle	Cell Cycle	293	0.235965	1.36289	0.00524251	0.0377489	0.0257099	11610	tags=72%, list=59%, signal=30%	EGFR|MCPH1|BTN2A2|MRNIP|CDK5RAP2|MRE11|FBXO7|MSH2|ATM|YTHDC2|RFWD3|TRIP13|HRAS|PSMD2|DACT1|TRIM35|RPS27L|PSMD13|EZH2|PSMB9|EP300|BMP4|PSMD9|PSMB5|TIPIN|RPA2|PSMF1|MTBP|MEIOC|PSMB8|TNKS|PLK5|CDK5RAP3|PNPT1|MDM4|XPC|CTNNB1|KIF25|TEX14|MDC1|CRADD|MYO16|TOM1L2|MAGI2|RBL2|PIDD1|PTEN|GPNMB|FBXL7|CDKN2A|PSMC3|CHFR|BLM|TOP2B|MAP3K20|GEN1|CNOT7|TPRA1|PSMC5|DLG1|ARID3A|RINT1|CHEK1|PKD2|NBN|RAD9A|NKX3-1|ABL1|DUSP1|PSMB4|CNOT4|RB1|SLFN11|MUC1|TAOK3|KNTC1|FANCD2|NLE1|SCRIB|PML|CDC14B|CNOT3|PRKDC|TRIM39|PSMA4|GIGYF2|NEK11|ZFP36L2|PLK1|SMAD3|APC|CNOT1|MIIP|XRCC3|PCNA|PCID2|PSMB1|KANK2|GAS1|NABP1|PLAGL1|CTDSPL|CDKN2B|PSMG2|PSME4|BRINP1|TGFB1|KLHL22|PRMT2|FBXO31|MAD2L2|STK33|BMP7|VPS4A|CNOT6L|AVEN|USP44|ZNF655|E2F1|PSMD1|MUS81|FOXC1|USP47|TAOK1|PSMD5|FZD3|BCL2|ZWILCH|CDKN2D|ZFYVE19|RIPK1|PSMC1|PSMD4|TOM1L1|CNOT8|CNOT9|TP53|BCL6|PLK3|CENPF|CDT1|PSMB7|SLC9A3R1|SETMAR|BAX|NAE1|ZWINT|TAOK2|NOP53|IK|PINX1|CASP2|CDKN1A|PSMB3|PTPN3|PSMA7|TFDP2|BRSK1|TIMP2|PSMC6|TOPBP1|WEE1|HMGA2|MAD1L1|CNOT6|PCBP4|EME2|ZNF207|PPP1R10|ZW10|RAD21|RPL26|ZFP36L1|PSMD6|CDKN1B|ZNF830|DCLRE1B|CCL2|DONSON|CDKN1C|FOXN3|MAD2L1BP|GADD45A|TNKS1BP1|CNOT10|PTTG1|PSMC4|NABP2|FAM107A|PSMA6|BRINP3|RGCC|CUL1|PSMD11|CDC6|RAD17|CDK2AP2|DCUN1D3|BTG2|PSMD14|PSMA5|CDK6|PLK2|PRMT1|ANGEL2|BUB1B|CHEK2|CARM1|LCMT1|CCND1
BP	GO:0009156	ribonucleoside monophosphate biosynthetic process	none	32	0.396997	1.7355	0.00524251	0.0377489	0.0257099	4680	tags=50%, list=24%, signal=38%	AMPD3|LHPP|DHODH|ATIC|ADA|NUDT2|UMPS|PFAS|GART|APRT|ADSS1|UPP2|ADK|CMPK1|ADSS2|AMPD2
BP	GO:0044068	modulation by symbiont of host cellular process	none	24	0.447727	1.82836	0.00524251	0.0377489	0.0257099	9441	tags=88%, list=48%, signal=46%	CASP8|EIF2AK4|ATG7|SERPINB9|CD4|TNIP1|ATG5|BCL2L11|KPNA2|SCRIB|ULK2|KPNB1|ULK1|KPNA1|CPSF4|BAD|PHB2|PABPN1|GAPDH|NTRK3|KPNA3
BP	GO:0052548	regulation of endopeptidase activity	none	338	0.232193	1.35428	0.00524251	0.0377489	0.0257099	10601	tags=64%, list=54%, signal=30%	APP|FAS|MAPT|CAST|GRIN2B|AGT|NLRP1|PRNP|CR1|CTSH|CTSD|SERPINF2|GRIN2A|CASP8|COL28A1|ITIH2|MALT1|SORL1|AGER|RPS27L|GPX1|ALOX12|PSMB9|CYFIP2|C4B|WDR35|C4A|BIN1|PSMF1|NEK5|NLRP3|PICALM|LGMN|ATP13A2|CARD8|BAK1|SERPINB1|SERPINF1|PSMB8|CASP9|IFI16|ARL6IP5|WFDC1|SERPINB9|JAK2|DAP|CSTB|BID|SERPINE1|EIF2AK3|CRADD|SNCA|BCL2L13|WFIKKN1|PIDD1|SERPINB6|SERPING1|LTF|NGFR|SH3RF1|POR|COL4A3|EFNA1|MAP2K5|CSNK2A1|DHCR24|NLRC4|SYK|SERPINA1|ST20|DLC1|ABCA2|SOX7|NKX3-1|PAPLN|LXN|BCL2L11|HIP1R|CARD9|PLAUR|ATP2A3|RFFL|PERP|A2ML1|TNFRSF10B|RAF1|VEGFA|PDCD5|NLE1|PML|ROBO1|UBE2Z|LGALS9|CD109|PARK7|NLRP2|PEBP1|TFPI|CLEC7A|TIMP4|MUL1|SMAD3|PDCD6|PCID2|MBP|STAT3|AQP1|HSF1|REST|PAX2|EPHA7|USP14|GPER1|YWHAE|BBC3|RECK|APAF1|CRIM1|BST2|PRDX5|FYN|C3|HERPUD1|GSN|NRDC|RIPK2|SPINT2|MICAL1|SPOCK1|BOK|USP47|PDCD2|GRIN1|CDKN2D|IFT57|UBE2O|EPHA4|ASPH|EGLN3|RIPK1|BAD|SERPINI1|PIH1D1|MYC|ITIH5|ARRB2|WFDC2|LYN|F2R|BCL10|AKT1|ADRM1|ACER2|NDUFA13|BAX|TNFSF10|PAK2|COL7A1|FURIN|CPAMD8|ST18|GAPDH|SOX2|ROCK2|DELE1|ANXA2|CASP2|CST3|EFNA3|HGF|PROS1|CAAP1|TIMP2|BIRC6|COL6A3|VTN|VSIR|HIP1|BIRC2|CD44|PPARG|SRC|AKIRIN2|A2M|TBC1D10A|DNAJB6|CASC2|CRB2|HMGB1|ACVR1C|WFIKKN2|MTCH1|TRAF2|ARRB1|PRELID1|BCL2L12|RACK1|GAS6|PPM1F|PMAIP1|UACA|TTBK1|VCP|CCN1|F3|DAPK1|ITIH3|CFLAR|RNF34|TIMP3|NODAL|NLRP12|RPS3|PTTG1|SPOCK3|PYCARD
MF	GO:0072509	divalent inorganic cation transmembrane transporter activity	none	146	0.27454	1.50103	0.00524251	0.0377489	0.0257099	11235	tags=74%, list=57%, signal=32%	GRIN2B|TRPM3|GRIN3B|RYR1|CACNA1G|PKD1L1|SLC39A4|GRIN2A|ITGAV|ITPR1|CACNA1B|ATP7B|TRPM7|PKD2L1|SLC39A13|TRPV3|SLC8A3|P2RX4|ITPR2|TPCN2|PSEN1|SLC40A1|TRPV2|SLC30A10|TRPM2|TRPV1|CACNA1E|CACNG2|PANX1|TMC2|RASA3|ATP2C2|ITPR3|SLC24A4|CACNA1C|CACNA2D3|SLC39A12|PKD2|SLC39A14|GRIN2D|PKD1L2|ATP2B2|CACNA1A|TSPOAP1|ATP2A3|SLC8A1|CACNA1I|RYR2|CACNB2|ANXA6|TMEM165|MCOLN1|TRPM4|CACNB4|CACNA1H|ATP2B4|CACNA2D1|SLC24A1|FAM155A|CACNA1D|RYR3|CUL5|GRIN1|SLC39A10|ANXA9|LETM1|SLC39A8|TRPC3|TPCN1|SLC39A3|CACNB3|NCS1|SLC39A11|PKD1|TRPV6|CNR1|CACHD1|SEC61A1|GRIN2C|SLC30A5|ANXA2|TMCO1|SLC30A1|SLC8B1|STIM2|TRPC6|CACNA1S|SLC24A2|TRPM6|TRPM1|SLC39A6|SLC24A3|ORAI2|CACNA2D2|OPRM1|CACNG7|MCU|SLC30A4|GRIN3A|SLC39A7|CACNG8|GPM6A|CACNG4|ATP2C1|CACNG3|TRPV4|CACNB1|ORAI1
BP	GO:0090037	positive regulation of protein kinase C signaling	none	10	0.595969	1.98144	0.00524251	0.0377489	0.0257099	5311	tags=80%, list=27%, signal=58%	PLA2G6|MC1R|CD40|ADGRV1|FLT4|ADRA1A|VEGFA|WNT5A
CC	GO:0045177	apical part of cell	none	390	0.227006	1.33399	0.00531688	0.0380798	0.0259352	5380	tags=37%, list=27%, signal=28%	APP|EGFR|RAPGEF6|FAT1|PCM1|SLC9A3|ITGA8|RAB27A|SLC39A4|PROM1|CTSB|CFTR|DAB1|DCHS1|HFE|LMO7|DSTYK|AGER|EPCAM|PSEN2|OXTR|CUBN|FXYD1|LRP2|FZD6|MUC20|PATJ|SLC19A1|ABCC6|SRR|SLC15A2|ADCY10|SLC22A18|LGMN|KCNA1|MYO6|SLC7A9|CIB1|MYO7B|ADAM17|DYNC2LI1|PSEN1|NIN|DUOX1|MGST1|IFIT5|MTCL1|SLC29A4|SVBP|KCNMA1|SLC4A11|REEP6|CTNNB1|ECRG4|EZR|ERBB2|FAT4|SLC16A8|CYBA|CHL1|PDE4D|PLB1|NUMB|PTEN|ATP6V1E1|MPDZ|SIPA1L3|ITPK1|MTDH|DPP4|SLC23A2|KIAA1614|SLC26A4|ABCC5|MFSD4B|ITPR3|ATP8B1|DLG1|ABCC4|MREG|CDHR5|CDC42|USH2A|DRAM2|RIPOR2|SLC39A14|SLC2A5|STX3|ERBB3|SLC12A2|SORBS2|PTCH1|TF|SLC25A27|HIP1R|TMEM235|SLC1A1|PODXL|USH1C|CLIC5|NOTCH1|TEK|BYSL|MYO7A|ATP6V1B2|SLC6A6|CDHR2|JAG1|LRRC6|PROM2|MUC1|HAX1|GJA1|NF2|PLD1|DYNC2H1|PFKM|SLC7A8|RAB17|IGFBP2|PDPN|VAMP3|CDH2|VANGL2|SLC52A3|ABCC1|LHFPL5|PTK2|EMP2|HOMER2|SPTBN2|RAB27B|TNIK|TCHP|ATP6V1C1|MLC1|SLC5A6|STXBP2|DDR2|EXOC1|AQP1|RHCG|FN1|RAB18|SLC7A11|GNAS
BP	GO:0046580	negative regulation of Ras protein signal transduction	none	51	0.357217	1.71449	0.00531688	0.0380798	0.0259352	9750	tags=78%, list=50%, signal=40%	NUP62|KANK1|MFN2|TNK1|SYNGAP1|ABL2|NF1|ADRA1A|MET|ARHGAP42|RASA3|LZTR1|RASIP1|RIPOR2|DLC1|FLCN|SCAI|RASA1|ARHGAP24|TRIM67|ARHGAP44|ARHGAP35|STAMBP|ITGA3|EPHB2|SPRY4|ITGB1|KCTD13|BCL6|CCDC125|RASA4|SPRY1|RASA2|RASAL1|TIMP2|TGFB2|DAB2IP|CUL3|STMN3|RASA4B
BP	GO:0060439	trachea morphogenesis	none	10	0.595871	1.98112	0.00531688	0.0380798	0.0259352	7958	tags=100%, list=40%, signal=60%	BMP4|RSPO2|CTNNB1|MAPK3|SHH|TGFBR2|LRP6|MAP2K1|WNT7B|MAPK1
MF	GO:0061659	ubiquitin-like protein ligase activity	none	265	0.240022	1.37756	0.00531688	0.0380798	0.0259352	11060	tags=69%, list=56%, signal=30%	PRKN|MGRN1|RNF216|CCNB1IP1|RNF39|RFWD3|TRIM2|HACE1|PPIL2|TRIM35|TRIM72|UBE3A|TRIM37|TRIM4|PIAS2|MED30|TRIM26|BSPRY|RNF157|TRIM7|TRAF3IP2|TRIM25|AMFR|FBXO27|KIAA1586|RNF125|UBR2|PIAS4|RNF215|CBL|NEDD4|HLTF|WWP2|TRIM69|MKRN2|RNF217|CHFR|TRIM5|TRIM22|UBE3C|SH3RF1|RNF24|TRIM32|AREL1|RAD18|RNF149|CDC42|RNF180|RNF6|UBR4|MED20|RNF175|UBOX5|RNF165|RNF114|ANAPC4|RNF43|MARCHF1|RNF185|SH3RF2|RFFL|RNF111|FBXO17|MARCHF2|RNF14|TRIM9|MED10|RNF144A|ASB2|HERC2|TRIM14|RNF166|TRIM24|TMEM129|MED11|ANAPC1|TRIM39|RNF10|C10orf90|MUL1|FBXO6|ARIH2|RING1|MARCHF8|TRIM3|STUB1|RCHY1|NEURL4|MYCBP2|RNF5|PPP1R11|UBE3D|RBBP6|RNF8|ZNRF1|MED21|HECW1|FBXO40|SIAH3|C18orf25|TRIM27|DTX4|RNF126|RNF7|NEDD4L|RNF167|TRAF6|SKP2|DTX2|RNF130|UBE2O|SH3RF3|TRIM44|MKRN1|ASB4|NEURL1|DTX1|TRIM58|NHLRC1|PELI2|HECW2|CBLB|MED7|COP1|NHLRC3|TRIM55|NSMCE1|FBXO30|SHPRH|MARCHF5|ANKIB1|RNF19A|RNFT1|TRIM68|BIRC2|NSMCE2|ZNF451|RNF135|ASB1|UBR1|RNF103|UBE4B|CUL3|TRIM13|RNF138|TRIM38|MED31|TRIM21|NFX1|RNF220|PDZRN3|PRPF19|RNF13|ZNF598|FANCL|CBLC|IRF2BPL|RNF181|SMURF1|FBXW11|MKRN3|RNF170|LRSAM1|FBXO44|IRF2BP1|RNF34|UBE2K|UBR7|MED27|RNF150|TRIM17|GID4|MYLIP|TRIP12|MARCHF6|BTRC|TRIM59|RC3H2|MSL2|UBE4A|TRIM11|UFL1
BP	GO:0071360	cellular response to exogenous dsRNA	none	16	0.512291	1.90964	0.00531688	0.0380798	0.0259352	5904	tags=69%, list=30%, signal=48%	STING1|CAV1|FLOT1|IRF3|COLEC12|MAVS|IFIT1|CGAS|MUL1|RALB|DDX58
BP	GO:1901184	regulation of ERBB signaling pathway	none	88	0.314544	1.62554	0.00531688	0.0380798	0.0259352	9749	tags=70%, list=50%, signal=36%	APP|CDH13|EGFR|NUP62|AGT|SH3TC2|PTPN12|PTPRJ|RHBDF1|TGFA|HBEGF|LGMN|ADAM17|PSEN1|ARAP1|FER|ERBB2|SNX5|MVB12A|CBL|SH3GL2|CDC42|ITGA1|PTK6|HIP1R|PTPN2|PLAUR|DGKD|ARHGEF7|ZFYVE28|NCK2|EPS15L1|RTN4|CHMP6|RBPJ|HAP1|GPER1|GRB2|RHBDF2|SOS1|RNF126|CCDC88A|SHKBP1|NEURL1|MVB12B|CNOT9|CBLB|AKT1|SPRY1|RAB7A|DUSP3|PTPN3|HGS|HIP1|ERRFI1|MVP|STAM2|DAB2IP|ZGPAT|SOCS5|STAM|PTPN18
BP	GO:0019751	polyol metabolic process	none	117	0.293247	1.56614	0.00539124	0.0385095	0.0262279	7902	tags=57%, list=40%, signal=34%	PLCG2|ASAH1|INPP5E|SYNJ1|ACER3|INPP5K|GCH1|SPTLC1|INPP5D|DHFR|INPP5B|MYOF|PLCB4|PLCE1|IP6K3|PLCH1|COQ3|SORD|IMPA1|PCBD1|DYSF|SNCA|PCK2|ITPKC|PLPP2|PTEN|ITPK1|SPHK1|GBA|ABCA2|PCK1|ASAH2B|MTMR2|PLD4|IMPA2|PTK2B|TPI1|SPTLC2|HRH1|SGPP2|GALK1|PLCB3|SYNJ2|PLEK|INPP1|PLCD4|IPMK|PGP|GPER1|SPR|NTSR1|MTMR7|QDPR|DGAT2|ITPKB|DEGS2|AGK|PLPP3|IPPK|CYP2R1|PLCB1|PLCG1|INPP5A|PTH1R|SLC5A3|IP6K2|ACER2
BP	GO:0032438	melanosome organization	none	25	0.436926	1.802	0.00539124	0.0385095	0.0262279	3842	tags=48%, list=20%, signal=39%	HPS1|AP3D1|BLOC1S3|DTNBP1|RAB29|AP1G1|TRAPPC6A|KIF13A|HPS4|BLOC1S2|AP3B1|LYST
BP	GO:0051051	negative regulation of transport	none	399	0.227753	1.33926	0.00539124	0.0385095	0.0262279	12501	tags=76%, list=64%, signal=28%	APOE|PRKN|ABCA7|NOS1|NR1H3|COMT|BTN2A2|ADA|ITGAV|LRPAP1|BCR|LILRB1|INPP5K|RAC1|GSTM2|NECAB2|GNB5|SIRPA|GCLC|RHBDF1|STXBP6|ANK3|KCNJ11|OXTR|LRRK2|PFKL|KCNB1|SESTD1|APOC1|PSMD9|FRMD4A|MTOR|BIN1|PICALM|HMOX1|CAV1|DRD2|PRRT2|MAP1B|DRD4|ARL6IP5|NF1|EPHA3|IL33|GRM7|CCN3|DMTN|TXN|DYSF|PACSIN1|TRDN|SNCA|GPR35|TBC1D4|ACTN2|DLG4|PACSIN2|NEDD4|ATF4|PTEN|WWP2|YOD1|NDUFAF2|SIRT6|JAGN1|SREBF1|PACSIN3|FFAR4|KCNH2|ANKRD27|SHH|THADA|GSTO1|PKD2|SUFU|UBE2G2|SREBF2|ABCA2|ERBB3|SLC35F6|APPL1|GOPC|HLA-F|PPIF|ATG5|HDAC9|NOTCH1|CD33|PROM2|RUBCN|MTMR2|PKDCC|ARHGAP1|GJA1|ATP1A2|SLC43A1|PTK2B|ADTRP|DERL3|TRIM9|WNK1|P2RY12|BEST3|SRI|LGALS9|PLA2R1|VAMP3|TLR2|PARK7|AKT2|INHA|SERGEF|IDH2|ABR|PCSK9|NRG1|BARD1|PTPN11|ANGPT1|IRS2|ICAM1|ARFIP1|HMGCR|FOXF1|REST|SFRP1|APPL2|YWHAE|PPP1R11|PRKCB|INSIG1|NTSR1|HADH|PPP3CA|PRKCE|ABAT|FERMT1|BST2|HECW1|SLC43A2|SIAH3|RHBDF2|TRIM27|CD84|SLC6A9|WNK2|BAG3|APOD|SIRT4|BOK|NEDD4L|CD300A|KCNAB1|YWHAQ|ASIC1|PRTN3|PRKG2|ISCU|ITGB1BP1|LRRC32|TNFRSF1A|ATP5PF|PXK|BCL2|DERL2|LRRTM1|TACR2|GRB10|FGF12|RAB23|STXBP5L|EPHB2|OAZ2|CIDEA|MCTP1|CACNB3|SNX33|BMP8A|CRBN|SPX|PKIG|F2R|NUP153|HECW2|AKT1|NFKB1|NDFIP2|PTGER3|TNFRSF1B|UNC119|CNR1|KLF7|SLC9A3R1|LRRTM2|LMAN1|CHGA|SYT4|CORO1A|RAB7A|APOC2|KCNE3|CBARP|VSNL1|PRKD1|SLC30A1|CD300LF|NDFIP1|KCNE4|CAMK2D|LGALS3|RAP1A|SVIP|PPP1R9A|GNAI2|ERLEC1|NOS3|SP100|EDN1|NPY2R|FZD9|OPRL1|VIP|CALM3|RAB11FIP3|HMGB1|ACVR1C|CABP1|KEL|CARTPT|RACK1|RAB11FIP5|PPM1F|PIP4P2|NR1H2|OPRM1|CAV3|HRH3|VPS4B|HTR2A|INS|ADCYAP1|CD47|STK39|LRSAM1|OAZ1|HAMP|NLRP12|ANXA1|MIDN|CALM1|RGS4|CHP1|WDR54|YRDC|NMB|CRHBP|ANKRD13A|COMMD1|CD22|TWIST1|STX1B|ACAA2|RGCC|UBAC2|EPO|SRGN|UBE2J1|THBS1|MRLN|CD36|DPH3|HSPA1A|PID1|OXSR1|KALRN|PEA15|INHBB|SLN|MDFIC|ITGB3|APOA2|ABCG5|CEACAM1|VPS35|PNKD|ADRA2A|SFRP4|RAB11FIP1|TMEM14A|SERPINE2|ARF6|ABCG8|FKBP1B|VAMP8|SELENOS|STC1|LGR4|LIF|GEM|UBQLN1|RRAD|LILRB2|OSR1|ENPP1
CC	GO:0005662	DNA replication factor A complex	Cell Cycle	15	0.533015	1.96219	0.0054656	0.0388681	0.0264721	2543	tags=53%, list=13%, signal=46%	XPA|RPA1|RPA2|HELB|SMARCAL1|ERCC5|RPA3|CDC5L
CC	GO:0034774	secretory granule lumen	none	299	0.235451	1.36168	0.0054656	0.0388681	0.0264721	7958	tags=49%, list=40%, signal=30%	ARSA|APP|ARSB|HEXB|AMPD3|AGL|GSDMD|NAPRT|PYGL|CTSH|CTSD|GRN|GLB1|GGH|SERPINF2|RAB27A|ADA2|NEU1|DBH|PSMD2|NIT2|ECM1|JUP|PSMD13|AGA|CAT|CFD|GSTP1|ARHGAP45|CNN2|QPCT|F13A1|PPIE|CYB5R3|PFKL|PGM2|PNP|QSOX1|VCL|ALAD|PCYOX1L|CEP290|IGF2|VPS13A|SERPINB1|CRISPLD2|PYGB|ATG7|CDA|OLA1|APRT|CSTB|F5|RNASET2|SERPINE1|CSNK2B|CTSA|UNC13D|ACTN2|GDI2|PSMC3|SERPING1|LTF|NPC2|ACTR1B|ACTR2|CANT1|NME2|DPP7|CREG1|SERPINA1|VEGFB|TF|EEF2|CLU|SPARC|PDGFB|VEGFA|SCG3|GALNS|PGAM1|XRCC5|CAP1|C1orf35|PTPN6|CDC37L1|COTL1|FUCA1|PADI2|LYZ|ACTN1|MAPK14|CPPED1|TUBB|C6orf120|BIN2|KPNB1|PSMB1|CTSC|MPO|FN1|LRRC7|GYG1|FERMT3|ALOX5|SCCPDH|TGFB1|IST1|B2M|OSTF1|PAFAH1B2|MAN2B1|APAF1|C3|FTL|DOCK2|GSN|PSMD1|VTI1B|PDXK|IMPDH1|PRTN3|GM2A|HSP90AA1|LGALS3BP|CCT8|FAM3C|ARHGAP9|ACTN4|GNS|SRP14|SERPINI1|SELENOP|GMFG|NHLRC2|MMRN1|GTPBP2|CLEC3B|PSMB7|NFKB1|PRKCD|PTGES2|DBNL|GUSB|COMMD9|NHLRC3|MAPK1
BP	GO:0042398	cellular modified amino acid biosynthetic process	none	45	0.36831	1.72815	0.0054656	0.0388681	0.0264721	5799	tags=56%, list=29%, signal=39%	ATIC|CNDP2|SHMT1|ALDH7A1|GCLC|GCH1|DHFR|PTDSS2|SLC27A1|PLOD2|GART|MTHFD1|PLOD3|HAGH|MGST2|OPLAH|BBOX1|ACADM|NFE2L2|PARK7|GAMT|GCLM|SLC7A11|GGCT|MTHFD1L
BP	GO:0033627	cell adhesion mediated by integrin	Structural Stabilization	68	0.334586	1.67589	0.0054656	0.0388681	0.0264721	7596	tags=62%, list=39%, signal=38%	ADA|PIEZO1|ITGAV|COL16A1|ITGB4|TESC|CRK|CIB1|ADAM17|CCN3|SERPINE1|IFT74|RET|DPP4|SWAP70|EFNA1|SYK|JAM3|PODXL|ITGA2|MUC1|WNK1|P2RY12|PTPN6|PTK2|PTPN11|ICAM1|ITGB2|FERMT3|FBN1|CYP1B1|FERMT1|CRKL|PLPP3|ITGB1BP1|ITGA11|EPHA2|PDE3B|ITGB1|ITGB8|EPHA8|LYN
BP	GO:0035904	aorta development	Vasculature	52	0.356072	1.71487	0.0054656	0.0388681	0.0264721	9480	tags=75%, list=48%, signal=39%	PLXND1|NDST1|NPRL3|LTBP1|LRP2|BMPR1A|CHD7|ADAMTS9|MYH10|TBX2|NGFR|PKD2|SUFU|PRICKLE1|EYA1|NKX3-1|NOTCH1|JAG1|HEY2|SEC24B|AP2B1|ACVRL1|ROBO1|RBPJ|DCTN5|ROBO2|PDE2A|SNX17|MYLK|LOXL1|LRP1|HES1|TAB1|SRF|TGFB2|HECTD1|PRDM1|PDGFRB|PROX1
BP	GO:0001676	long-chain fatty acid metabolic process	Lipid Metabolism	97	0.310659	1.62221	0.00553996	0.039189	0.0266907	9082	tags=65%, list=46%, signal=35%	EPHX2|MYO5A|GPX4|ACOT2|CYP2D6|ACOT1|HSD17B4|GSTM2|GSTM4|GSTM1|ELOVL5|GSTP1|GPX1|ALOX12|PLA2G4C|SLC27A1|ACOT4|PLA2G4B|CBR1|SLC27A2|EPHX1|MGLL|ACSL5|MAPK3|CYP4F3|CYP4F11|CYP2C8|ASAH2B|ADTRP|TBXAS1|ACSL1|SLC27A4|FADS1|CYP2D7|CYP2U1|CYP2E1|CYP2A6|SLC27A5|ELOVL2|ALOX5|ACAD9|PTGIS|DAGLB|CYP1B1|ACOT7|CYP2J2|ACOX1|ACSL6|LIPE|FAAH|PNPLA3|PTGES3|ALOX15B|ACOT8|PTGES2|ACSL3|AIG1|PAM|ALOX12B|QKI|ACSBG1|LTA4H|ALOXE3
BP	GO:0006090	pyruvate metabolic process	none	149	0.27507	1.50419	0.00553996	0.039189	0.0266907	11192	tags=73%, list=57%, signal=32%	APP|P2RX7|NUP62|ENO3|NUP88|NUP85|PDHX|NUP54|DLD|GSTZ1|PRKAG2|INSR|EP300|PFKL|SRR|PPARGC1A|HK1|PSEN1|POM121|HAGH|NUP50|DLAT|NUP160|SLC16A8|PCK2|PGM2L1|SIRT6|CBFA2T3|BSG|ME3|DHTKD1|PFKP|PGM1|NUP42|NUP107|ARNT|PCK1|SLC4A1|FOXK1|PGAM1|HK2|TPI1|NUP205|PDPR|PFKM|PRKAA2|GALK1|HOGA1|PDHB|PDK4|GLO1|NCOR1|PPARA|STAT3|ZBTB20|SLC4A4|PDP1|NUP93|PFKFB2|PC|MPC1|SEH1L|MLXIPL|NUP188|ALDOB|NUP133|ME1|ENTPD5|MPC2|NUP153|NUP210|NUPR1|PDK1|GAPDH|ME2|ENO2|PDK2|SDS|JMJD8|NUP43|NUP98|NUP155|TIGAR|EIF6|PFKFB3|FOXK2|SLC2A6|VDAC1|OGDH|BPGM|ADPGK|SLC16A3|SEC13|HKDC1|HTR2A|INS|RANBP2|HK3|AAAS|LDHA|NUP35|HDAC4|GCKR|GPI|GPD1|TREX1|OGDHL|NUP58|ACTN3
BP	GO:0009225	nucleotide-sugar metabolic process	none	37	0.380742	1.72098	0.00553996	0.039189	0.0266907	8797	tags=76%, list=45%, signal=42%	PMM2|CSGALNACT1|MPI|GALT|SLC35D1|GMPPB|GFPT2|NAGK|GNE|NANS|DPAGT1|UGDH|UAP1L1|UGP2|PGM3|PMM1|GFUS|UXS1|FCSK|GNPNAT1|GNPDA2|GUK1|GMDS|GFPT1|FUT8|GNPDA1|AMDHD2|PARG
BP	GO:0030336	negative regulation of cell migration	none	246	0.247866	1.41619	0.00553996	0.039189	0.0266907	11246	tags=72%, list=57%, signal=31%	APOE|PRKG1|ADA|ADARB1|BCR|KANK1|ADAM15|JUP|PTPRJ|GSTP1|AIF1|SEMA3A|FUZ|CDH1|PBLD|GREM1|VCL|HMOX1|HAS1|SERPINF1|PPARGC1A|DRD2|BMPR1A|DLG5|NF1|IL33|NBL1|SVBP|ADAMTS9|CCN3|SERPINE1|CSNK2B|SLIT2|ERBB4|MAGI2|PTPRT|DNAJA4|HDAC5|PTEN|DPP4|ADORA3|LDLRAD4|SHH|MAP2K5|RIPOR2|DLC1|DUSP1|FLCN|AFDN|PTPRM|NOTCH1|CLASP2|NFE2L2|TP53INP1|SRGAP3|JAG1|GJA1|MEF2C|ADTRP|NF2|SEMA6D|ACVRL1|ROBO1|SCAI|IDH2|ABR|MIA3|CX3CR1|PADI2|NRG1|ABHD6|NAV3|TPM1|MIIP|STAT3|TMIGD3|PTPRG|CARD10|SFRP1|TGFB1|TIE1|MCC|PDCD10|PTPRR|IFITM1|ADGRG1|CYP1B1|RECK|GNRH1|BST2|IL27RA|DDT|PODN|ATP2B4|CLDN5|ADIPOR1|APOD|CD300A|EPHA1|NOG|TCAF1|ITGB1BP1|BCL2|CHRD|CLASP1|KRIT1|MMRN2|PLCB1|PTPRK|ATP1B2|MCTP1|ALOX15B|ARPIN|CYGB|ADGRB1|LRP1|AKT1|CALR|PHLDB2|SLC9A3R1|CLIC4|ANGPT2|DUSP3|IGFBP5|SRF|SULF1|TRIB1|LIMCH1|DUSP22|STARD13|DUSP10|TBXA2R|VASH1|SRGAP2C|PPARG|PIP5KL1|SYNJ2BP|PTPRU|ABHD2|MITF|IGFBP3|SP100|DAB2IP|NRG3|MAPK15|C5AR2|MEOX2|HMGB1|NDRG4|ACVR1C|RRAS|ARHGDIB|SRGAP1|STK24|CX3CL1|APEX1|PPARD|CCL2|RNF20|CXCL12|GADD45A|NODAL|SPRED1|LRCH1|FGF2|RAP2B|CITED2|MIF|C5|PTPN23|PTN|DPYSL3|RGCC|THBS1|ENG|OSBPL8|CORO1C
BP	GO:0060537	muscle tissue development	none	355	0.231557	1.35378	0.00553996	0.039189	0.0266907	10766	tags=66%, list=55%, signal=31%	CDON|LEMD2|AGT|RYR1|ALPK3|ITGA8|NEB|TSC1|NPRL3|MYOM2|CASQ1|FLNB|PI16|LMNA|GPX1|MYH14|FHOD3|TTN|EP300|BMP4|LRP2|AKAP13|BIN3|MTOR|GREM1|MYORG|SVIL|MAML1|CAV1|PPARGC1A|ZMPSTE24|FGFR2|IFRD1|BMPR1A|CCNT2|CHD7|NF1|CAV2|FLOT1|ADAMTS9|POGLUT1|SOX15|CTNNB1|DSP|FOXN2|ADRA1A|KDM6B|ACTN2|ERBB4|UQCC2|PTEN|OBSL1|SIRT6|MYH10|TBX2|DNER|ZFPM1|COL11A1|SHH|DLG1|WNT10B|PDLIM5|CDC42|FGFR1|PKD2|RIPOR2|SGCD|EYA1|TNNT2|ERBB3|SIRT2|SORBS2|SMO|PTCH1|ATG5|EEF2|MEIS1|FLCN|RB1|HDAC9|TGFBR3|NOTCH1|ACTC1|MEGF10|GPC1|CXADR|EGLN1|TGFBR2|TLL2|HEY2|DDX39B|GJA1|SLC8A1|VEGFA|MEF2C|PAK1|ASB2|STAC3|RYR2|ZFPM2|PAX7|PPP1R13L|PARP2|RBPJ|NRG1|TBX3|SOX9|MAPK14|PRKAR1A|CTDP1|S100B|RBP4|YBX3|SMAD3|TPM1|ANKRD2|MSC|PPARA|HMGCR|TCAP|ZNF689|WNT5A|CYP26B1|HLX|SMAD1|CSRP2|MRTFB|JARID2|FHL2|TGFB1|HIVEP3|VGLL4|MYOM1|PPP3CA|MYO18B|CFL2|BMP7|FKBP1A|AKAP6|IGSF8|CBY1|MYH7|FOXC1|TENM4|MYH11|SGCB|CREB1|NIBAN2|KCNAB1|MESP1|RARB|NOG|MYLK|EPHB1|FRS2|SAP30|BCL2|RARA|ACTA1|DLL1|RXRA|NEURL1|RIPK1|SOX11|MYBPC3|YAP1|ITGB1|ARRB2|YY1|CSRP1|NEBL|CENPF|S1PR1|MAPK11|CALR|ELN|BVES|MAPK1|NUPR1|SEMA3C|PTCD2|HNRNPU|SAV1|IGFBP5|KAT2A|SRF|AKIRIN1|GJC1|MEF2A|TGFB2|PKP2|FGF9|LMOD3|PDGFRA|GPCPD1|EYA2|DDX17|EDN1|SMAD4|UBE4B|ATF3|PDGFRB|ALDH1A2|PROX1|GATA4|MEOX2|SIK1|GTF3C5|NDRG4|HMG20B|KEL|COPS2|LUC7L|KLF5|HOMER1|CAV3|BCL9L|FBXO22|MYH6|WT1|MYH15|CFLAR|MTPN|RBM24|NPHS1|HAMP|HDAC4|TBX1|HEYL|STRA6|RGS4|MAFF|MYLK3|PAX5|POPDC2|FGF2
BP	GO:0061025	membrane fusion	none	153	0.275212	1.50932	0.00553996	0.039189	0.0266907	10711	tags=71%, list=54%, signal=32%	VPS11|OPA1|DNM1|TAP2|HACE1|TSNARE1|TMEM175|VAMP1|RABEP1|STXBP6|SNAP29|STX2|MYOF|ATP13A2|NKD2|VPS33B|PRRT2|STX6|CAV2|TAPBP|DYSF|SNAP47|GOSR2|SNCA|CD4|TBC1D4|CPLANE2|VAV3|STX16|PLA2G5|NAPG|CPLX1|BNIP1|VPS41|CHMP3|ANKRD27|NSF|SPHK1|STX3|UBXN2B|OTOF|TRIM9|TAP1|NECTIN2|VPS8|VAMP3|MX1|AKT2|GOSR1|STX4|IZUMO1|GNAI3|SYT9|RUBCNL|MFN1|STX8|ANKFY1|BET1L|TIE1|NSFL1C|RAB20|VPS4A|C2CD5|VTI1B|IRAG2|VAPA|SPG11|DOC2B|RAB8B|VAMP2|RAB3A|VPS16|MX2|CALR|STXBP1|SPACA6|CD9|SYT4|CORO1A|RAB7A|RAB8A|PPIA|ANXA2|UVRAG|SEPTIN8|STX7|RAB34|SYT1|CPLX2|ROPN1B|STX11|EEA1|STX10|UBXN2A|CLN3|NAPA|GAS6|STX1A|RIMS1|YKT6|CTSL|ANXA1|TGFBRAP1|STX17|SNAP23|VAMP4|CHP1|DNM2
CC	GO:0005736	RNA polymerase I complex	none	13	0.545027	1.93315	0.00561432	0.039472	0.0268834	3396	tags=62%, list=17%, signal=51%	POLR2E|POLR1G|POLR1A|POLR1H|POLR2L|POLR1D|POLR2F|POLR1B
BP	GO:0036293	response to decreased oxygen levels	none	336	0.230491	1.34482	0.00561432	0.039472	0.0268834	7803	tags=49%, list=40%, signal=30%	MTHFR|NOS1|ERCC2|RYR1|LONP1|ERCC3|UCP2|ATM|ADA|VHL|TSC1|OPA1|ITPR1|ADAM15|CD38|SLC2A4|PSMD2|AGER|FMN2|SCFD1|LMNA|PSEN2|PSMD13|CAT|XRCC1|OXTR|PSMB9|RWDD3|EP300|PINK1|SLC8A3|PSMD9|MTOR|HIGD1A|PSMB5|CHRNA4|PSMF1|PLOD2|HMOX1|ALAD|ITPR2|RORA|CAV1|PSMB8|PPARGC1A|DRD2|ADAM17|TXN2|SLC2A8|SCAP|DNMT3B|CIAO3|EEF2K|NF1|KCNMA1|MDM4|EPAS1|HIF1AN|ENDOG|MMP2|CYBA|CHRNB2|CBL|ATF4|PTEN|CBFA2T3|PSMC3|BNIP1|DPP4|CREBBP|PSMC5|AGTRAP|VASN|NPEPPS|NOS2|NKX3-1|SIRT2|VEGFB|PLOD1|F7|PSMB4|TGFBR3|NOTCH1|TEK|NFE2L2|ARNT|ITGA2|PCK1|ALKBH5|RAF1|EGLN1|TGFBR2|CPEB1|SLC8A1|VEGFA|HIPK2|PTK2B|HK2|PAK1|ACVRL1|PML|LIMD1|RYR2|TLR2|B3GAT1|BACH1|NDRG1|RBPJ|PSMA4|HP1BP3|S100B|SMAD3|EGLN2|ICAM1|PSMB1|PPARA|AQP1|LOXL2|HSF1|REST|STUB1|ARNT2|ADAM8|UBC|SFRP1|CHCHD2|PSME4|PTGIS|MMP14|PRKCE|PLAT|KCNK3|APAF1|ABAT|BMP7|BNIP3L|PICK1|E2F1|PSMD1|NAMPT|KCNA5|SIRT4|CREB1|PSMD5|BCL2|DDAH1|ATP1B1|CASP3|EGLN3|ACTN4|BAD|ADSL|PSMC1|PSMD4|UCP3|CACNB3|USF1|DNMT3A|TP53|MYC|PHB2|PLK3|CYGB|PSMB7|AKT1|ERO1A
BP	GO:0042303	molting cycle	none	98	0.302601	1.58132	0.00561432	0.039472	0.0268834	4952	tags=42%, list=25%, signal=31%	NSUN2|MYO5A|LAMA5|EGFR|ERCC2|FARP2|CDH3|MYSM1|CELSR1|LRP4|FUZ|TRPV3|FZD6|GLI2|LRIG1|PTCH2|ZMPSTE24|FGFR2|ZDHHC21|NF1|NOM1|CTNNB1|CLOCK|NGFR|SOSTDC1|APCDD1|SHH|WNT10B|SNRPE|HDAC2|DNASE1L2|SMO|NOTCH1|FA2H|GORAB|CD109|PPP1R13L|VANGL2|RBPJ|SOX9|KRT17
BP	GO:0042633	hair cycle	none	98	0.302601	1.58132	0.00561432	0.039472	0.0268834	4952	tags=42%, list=25%, signal=31%	NSUN2|MYO5A|LAMA5|EGFR|ERCC2|FARP2|CDH3|MYSM1|CELSR1|LRP4|FUZ|TRPV3|FZD6|GLI2|LRIG1|PTCH2|ZMPSTE24|FGFR2|ZDHHC21|NF1|NOM1|CTNNB1|CLOCK|NGFR|SOSTDC1|APCDD1|SHH|WNT10B|SNRPE|HDAC2|DNASE1L2|SMO|NOTCH1|FA2H|GORAB|CD109|PPP1R13L|VANGL2|RBPJ|SOX9|KRT17
BP	GO:0042994	cytoplasmic sequestering of transcription factor	none	14	0.542397	1.9545	0.00561432	0.039472	0.0268834	8792	tags=86%, list=45%, signal=47%	NFKBIB|PKD2|SUFU|SRI|TONSL|MDFI|NFKBIA|PKD1|G3BP2|KEAP1|NFKBIE|FAF1
BP	GO:0043687	post-translational protein modification	none	343	0.233337	1.36047	0.00561432	0.039472	0.0268834	11760	tags=72%, list=60%, signal=29%	APOE|APP|PNPLA2|SUMF1|CP|CCDC8|FBXO7|VHL|DDB2|LTBP1|MBTPS1|LAMB1|PSMD2|ITIH2|LMO7|IGFBP7|FN3KRP|CRTAP|PSMD13|PSMB9|BMP4|VCAN|PSMD9|FEM1A|C4A|PSMB5|CUL9|MEPE|CUL4A|PSMF1|QSOX1|CUL7|PSMB8|FBXO15|SPSB2|ATG7|GPLD1|DSCC1|TULP4|DCAF13|F5|NUB1|EPAS1|FBXO27|DCAF4|ASB14|PRSS23|ADAM10|ASB13|FBXL7|OBSL1|PSMC3|GAN|SUMF2|ANKRD9|MFGE8|TMEM132A|ANO8|PSMC5|AGTPBP1|FN3K|NUCB1|CSF1|SERPINA1|NOTUM|ABCA2|FOLH1|ATG5|TF|PSMB4|FLCN|DCAF7|FBXW10|SPARCL1|FBXO17|ASB8|SCG3|ASB2|WIPI2|CDH2|MIA3|FBXW8|WDR5|ERCC8|PCSK9|PSMA4|PDIA6|BTBD1|FBXL18|FBXL5|ASB3|FBXO6|P3H1|PSMB1|FBXO11|FN1|PSME4|FBN1|ASB16|KLHL22|FBXO31|WFS1|C3|KLHL5|GOLM1|RCN1|FSTL3|FBXO40|DCAF6|PSMD1|CHML|FAM20C|VIPAS39|UBE2F|AGBL4|RNF7|FBXL16|FBXO32|KCTD7|CUL5|FBXL4|PSMD5|TNC|VGF|ICMT|SKP2|MEN1|COPS6|SPSB4|FSTL1|KLHL9|DCAF8|ASB4|APOL1|RABGGTB|PSMC1|PSMD4|DCAF10|RAB3A|LAMB2|ZBTB16|MXRA8|WSB2|CALU|KTN1|PSMB7|COP1|SPSB1|RBBP5|KLHL2|FEM1B|KEAP1|RHBDD1|NAE1|WDTC1|FBXO30|FBXL19|FBXW5|KLHL20|P4HB|WSB1|RAB8A|IGFBP5|CST3|COPS7A|PSMB3|PSMA7|PRKCSH|APOB|ASB6|SPP1|MELTF|LGALS1|PSMC6|SOCS6|RAB5A|SHISA5|RAB38|DCAF17|PENK|ASB1|IGFBP3|RAB1A|KLHL21|COPS4|CUL3|FBXL13|UBA3|LAMC1|UCHL3|CKAP4|SOCS5|PSMD6|KLHL42|DDA1|FBXO10|CAND1|COPS2|STC2|GAS6|ASB7|VWA1|DNAJC3|FBXL14|CCN1|SOCS2|FBXO22|AGBL1|FBXO9|MATN3|GPS1|FBXW11|FBXO44|SDC2|FUCA2|UBXN7|CHGB|PSMC4|ATG12|DDB1|RABGGTA|FEM1C|BTRC|COMMD1|PSMA6|KLHL41|ESCO2|CUL1|DCAF16|KLHL25|PSMD11|DCUN1D3|PSMD14|PSMA5|STT3B|MSLN|BTBD6|FBXL3|DCAF11|LCMT1|DMP1|HIF1A|COPS3|FBXO2|SOCS3|FBXW7|APOA1
BP	GO:0090276	regulation of peptide hormone secretion	none	188	0.257964	1.43993	0.00561432	0.039472	0.0268834	10671	tags=68%, list=54%, signal=31%	PRKN|HLA-DRB1|EGFR|PLA2G6|ITPR1|CFTR|RAC1|RAPGEF3|HFE|BAIAP3|CD38|ABCC8|PAX8|SIRT3|KCNJ11|ICA1|PFKL|KCNB1|PRKCA|PSMD9|ITPR2|DRD2|PASK|GPLD1|JAK2|CHD7|GIPR|NEUROD1|SLC25A4|CCN3|SIDT2|CACNA1E|CLOCK|STXBP4|UQCC2|TM7SF3|NDUFAF2|DPP4|JAGN1|SREBF1|FFAR4|TIAM1|ITPR3|CACNA1C|KCNS3|NOS2|AACS|ITSN1|CACNA1A|EPHA5|GJA1|CAPN10|BRSK2|SRI|STX4|RAPGEF4|GPR27|CELA2A|GLUD1|PTPN11|RBP4|IRS2|MYRIP|SYT9|TRPM4|HMGCR|REST|GPER1|SFRP1|RPH3AL|ALOX5|HADH|PPP3CA|PRKCE|ABAT|PFKFB2|TCF7L2|PICK1|KCNA5|LRP5L|SIRT4|LRP5|CACNA1D|SERP1|NADK|ADCY8|DOC2B|STXBP5L|RAB8B|BAD|BMP8A|MPC2|LRP1|TCIRG1|CNR1|KLF7|GLUL|EIPR1|CHGA|AIMP1|ADCY5|VSNL1|KCNC2|ANO1|SLC8B1|RAP1A|EFNA5|PER2|SLC2A1|ACVR1C|ARRB1|CARTPT|SELENOT|CACNA2D2|STX1A|PPARD|SLC9B2|INS|ADCYAP1|TARDBP|MCU|RFX3|HMGN3|TFR2|MIDN|SYBU|GPR68|KCNG2
BP	GO:0006294	nucleotide-excision repair, preincision complex assembly	none	29	0.418606	1.78897	0.00568868	0.0397861	0.0270974	2206	tags=38%, list=11%, signal=34%	ERCC2|ERCC3|DDB2|XPA|GTF2H5|RPA1|RPA2|CUL4A|XPC|ERCC5|RPA3
MF	GO:0015171	amino acid transmembrane transporter activity	none	72	0.326618	1.64609	0.00568868	0.0397861	0.0270974	8003	tags=61%, list=41%, signal=36%	SLC25A12|SLC38A10|CTNS|SLC1A4|SLC7A9|SFXN3|SLC7A2|OCA2|SLC66A1|SLC1A7|SLC6A5|SLC25A22|SLC38A7|SLC25A15|SLC6A7|SFXN2|SLC7A7|SLC1A1|SLC6A6|SLC43A1|SLC1A6|SLC7A8|SLC1A2|SLC6A1|SLC7A11|SLC7A5|SLC7A4|SLC38A11|SLC38A9|SLC43A2|SLC17A6|SLC25A13|SLC6A9|SLC17A7|SLC36A1|SLC16A10|SLC38A1|SLC6A13|SLC3A1|SLC7A14|SLC1A5|SLC25A38|SFXN1|SLC9A3R1
MF	GO:0015179	L-amino acid transmembrane transporter activity	none	51	0.355089	1.70428	0.00568868	0.0397861	0.0270974	7913	tags=65%, list=40%, signal=39%	SLC25A12|CTNS|SLC1A4|SLC7A9|SLC7A2|OCA2|SLC66A1|SLC1A7|SLC6A5|SLC25A22|SLC38A7|SLC25A15|SLC6A7|SLC7A7|SLC1A1|SLC43A1|SLC1A6|SLC7A8|SLC1A2|SLC7A11|SLC7A5|SLC38A9|SLC43A2|SLC17A6|SLC25A13|SLC6A9|SLC17A7|SLC36A1|SLC38A1|SLC3A1|SLC1A5|SLC25A38|SFXN1
CC	GO:0030315	T-tubule	none	52	0.355056	1.70998	0.00568868	0.0397861	0.0270974	6679	tags=60%, list=34%, signal=39%	NOS1|RYR1|CASQ1|SLC2A4|ANK3|KCNJ11|FXYD1|SCN1A|BIN1|GOT2|NOS1AP|DYSF|EZR|ADRA1A|SCN1B|CACNA1C|SLC8A1|ATP1A2|SRI|STAC3|CACNB2|ASB3|SCN5A|RTN2|AHNAK2|AKAP6|ATP2B4|CACNA2D1|AHNAK|CACNA1D|KCNJ2
BP	GO:0070528	protein kinase C signaling	none	28	0.423987	1.79828	0.00568868	0.0397861	0.0270974	5827	tags=61%, list=30%, signal=43%	ULK4|PLA2G6|MC1R|DGKQ|CD40|ADGRV1|FLOT1|FLT4|AKAP12|ADRA1A|GPD1L|DGKD|PDGFB|VEGFA|PLEK|WNT5A|ADGRG1
MF	GO:0042166	acetylcholine binding	Synapse	12	0.568886	1.98391	0.00568868	0.0397861	0.0270974	3690	tags=58%, list=19%, signal=47%	CHRNB1|CHRNA2|CHRNA4|CHRNB2|CHRM3|CHRNA3|ACHE
MF	GO:0004114	3',5'-cyclic-nucleotide phosphodiesterase activity	none	21	0.457367	1.82065	0.00576304	0.0401665	0.0273564	7196	tags=76%, list=37%, signal=48%	PDE4C|PDE6B|PDE8B|PDE3A|PDE10A|PDE1A|PDE1C|PDE4D|PDE8A|PDE9A|PDE11A|PDE4B|PDE2A|PDE5A|PDE1B|PDE3B
BP	GO:0019748	secondary metabolic process	none	43	0.37171	1.72979	0.00576304	0.0401665	0.0273564	7325	tags=65%, list=37%, signal=41%	MYO5A|CYP2D6|MC1R|CDH3|CTNS|OCA2|AKR1C2|APPL1|AKR1C1|NFE2L2|CBR4|MFSD12|GIPC1|PON3|N6AMT1|CYP2A6|DCT|WNT5A|SLC7A11|AKR1A1|FMO2|CYP1B1|AKR7A3|DDT|BDH2|BCL2|ARL1|ACMSD
BP	GO:0035264	multicellular organism growth	none	140	0.27647	1.50254	0.00576304	0.0401665	0.0273564	5435	tags=43%, list=28%, signal=31%	APP|ERCC1|FXN|ERCC2|SPTBN4|ATM|ADARB1|FLVCR1|ERCC6|WDR11|FTO|SH3PXD2B|XPA|ANKRD11|EP300|MTOR|LGMN|RAI1|IGF2|UNC79|ZMPSTE24|DRD2|SMPD3|SLC12A5|BBS2|CHD7|TNS2|EZR|ATRN|GPAM|PDE4D|ATF5|RMI1|DHCR7|CCM2|SGPL1|CSF1|WWTR1|SLC6A3|ATP8A2|SMO|PTCH1|CTC1|STIL|PALB2|PKDCC|ARID5B|MBD5|ETNK2|PPP1R13L|GAMT|SLC1A2|GIGYF2|PTPN11|SPTBN2|STAT3|HSF1|GHR|GNAS|MKKS
MF	GO:0052745	inositol phosphate phosphatase activity	none	13	0.542451	1.92401	0.00576304	0.0401665	0.0273564	5104	tags=69%, list=26%, signal=51%	INPP5E|INPP5K|INPP5D|INPP5B|IMPA1|PTEN|INPP5F|IMPA2|INPP1
BP	GO:1904646	cellular response to amyloid-beta	APP Metabolism	38	0.387468	1.76233	0.0058374	0.0403979	0.027514	7191	tags=63%, list=37%, signal=40%	TREM2|APP|PRNP|AGER|IGF1R|TLR4|LGMN|PSEN1|NGFR|ATP1A3|BCL2L11|CACNA1A|GJA1|BACE1|ABCC1|ICAM1|FYN|CACNA2D1|NAMPT|BCL2L2|CASP4|PARP1|EPHA4|GSK3B
BP	GO:0002768	immune response-regulating cell surface receptor signaling pathway	Immune Response	398	0.224403	1.31921	0.0058374	0.0403979	0.027514	4332	tags=30%, list=22%, signal=24%	PLCG2|HLA-DQB1|HLA-DRB1|HLA-DRB5|HLA-DQA1|PIK3CD|PLA2G6|ICOSLG|HLA-DRA|PRNP|BTN2A2|CR1|BAG6|EIF2B3|HLA-A|ADA|BTN2A1|LILRB1|RAC1|BTN3A2|HRAS|CD38|MUC4|EIF2B5|HLA-DPA1|PSMD2|MUC6|KCNN4|RELB|MALT1|HLA-DPB1|PTPRJ|INPP5D|BLNK|CARD11|WIPF1|PSMD13|EIF2B2|CD40|PSMB9|EP300|MAP3K7|CYFIP2|PRKD2|MUC20|BTN3A1|KRAS|PSMD9|VAV2|PSMB5|PSMF1|CRK|SPG21|MICB|PSMB8|MAPK9|PSEN1|FOXP1|BAIAP2|LILRB4|GPLD1|PAWR|WIPF3|DOCK1|FER|EZR|SH2B2|RAB29|CD4|PVRIG|VAV3|PDE4D|BCAR1|PRKCQ|FCGR2A|MYO1C|PSMC3|MAPK10|CREBBP|CD247|RBCK1|ACTR2|CD81|PAG1|MUC12|MAPK3|NFATC1|PSMC5|PLD2|GCSAML|MUC3A|ZAP70|PDPK1|FPR1|CDC42|EIF2B1|ACTB|SYK|APPL1|ABL1|PSMB4|CARD9|CD276|NCK1|PTPN2|MAP3K1|MUC5B|RUNX1|NCKIPSD|TESPA1|RAF1|SPPL3|MUC1|ELMO2|STK11|PIK3CB|MEF2C|WNK1|PAK1|CMKLR1|LIME1
BP	GO:0009247	glycolipid biosynthetic process	Lipid Metabolism	63	0.327303	1.62137	0.00591176	0.0403979	0.027514	6848	tags=56%, list=35%, signal=36%	PIGQ|GPAA1|PIGG|PIGN|MPPE1|DPM2|PIGP|PGAP3|LARGE1|PIGX|PIGB|ST8SIA5|PIGC|ST8SIA1|PIGZ|PIGF|PGAP2|GBGT1|FA2H|ST3GAL4|B4GALT5|ST3GAL5|A4GALT|B4GALNT1|PIGH|ST6GALNAC3|PIGM|PIGV|SCCPDH|PIGK|PIGS|PIGO|GAL3ST1|B3GNT5|PIGL
BP	GO:0019218	regulation of steroid metabolic process	Lipid Metabolism	109	0.288662	1.52871	0.00591176	0.0403979	0.027514	7193	tags=51%, list=37%, signal=33%	APOE|EPHX2|LSS|ASAH1|LMF1|AGT|H6PD|DGKQ|PANK2|ACADVL|MBTPS1|ARV1|IGFBP7|FDFT1|GNB3|ABCG1|LDLRAP1|APOC1|RORA|FGFR4|PPARGC1A|ERLIN1|SCAP|MVK|GPAM|SREBF1|DHCR7|FDPS|POR|CLCN2|SREBF2|ABCA2|TSPO|TTC39B|NFYC|LPCAT3|DKK3|FMO5|SCD|MVD|KPNB1|HMGCR|REST|STUB1|INSIG1|GGPS1|SEC14L2|FASN|SP1|DGAT2|NFYA|ACACB|TM7SF2|STARD4|FGF1|SC5D
BP	GO:0030148	sphingolipid biosynthetic process	Lipid Metabolism	102	0.300749	1.58256	0.00591176	0.0403979	0.027514	10066	tags=72%, list=51%, signal=35%	ASAH1|P2RX7|PLA2G6|CLN8|CERS1|ACER3|VAPB|PRKD3|SIRT3|SPTLC1|ELOVL5|PRKD2|SMPD1|ELOVL4|LARGE1|SMPD3|ALDH3A2|ST8SIA5|CERS6|PLPP2|SGMS1|ST8SIA1|CERS4|SGPL1|SMPD4|SPHK1|GBA|ABCA2|HACD1|HACD2|FA2H|ASAH2B|B4GALT5|ST3GAL5|A4GALT|B4GALNT1|SPTLC2|CERS5|ST6GALNAC3|SGPP2|ELOVL2|HACD4|DEGS1|ORMDL1|KDSR|GAL3ST1|DEGS2|VAPA|SMPD2|AGK|PLPP3|TNFRSF1A|CSNK1G2|ALDH3B1|PRKCD|ACER2|PEMT|B4GALT6|ALOX12B|SPHK2|PRKD1|SGMS2|ST6GALNAC5|NSMAF|ALOXE3|SPTSSB|ELOVL6|B3GALT4|ORMDL3|B4GALT3|RACK1|B3GALT1|CCN1
MF	GO:0008013	beta-catenin binding	none	85	0.316836	1.63222	0.0058374	0.0403979	0.027514	7430	tags=54%, list=38%, signal=34%	PRKN|APC2|CD2AP|KANK1|DACT1|PTPRJ|RUVBL2|SETD1A|EP300|CDH1|VCL|RORA|DACT2|ESR1|TCF7|PSEN1|DLG5|AXIN1|CTNNB1|KDM6B|PTPRT|NUMB|MED12L|CTNNA3|CDHR5|SUFU|CXADR|GJA1|CTNNA1|CDH2|CTNND2|SOX9|PXN|TCF7L1|SMAD3|APC|CBY1|TCF7L2|TCF4|AXIN2|CDH26|CHD8|GRIP1|GSK3B|PTPRK|DVL3
BP	GO:0021766	hippocampus development	none	78	0.317754	1.61935	0.0058374	0.0403979	0.027514	7194	tags=55%, list=37%, signal=35%	EIF2B3|RELN|TSC1|DAB1|EIF2B5|NCOA1|PTPRS|XRCC1|EZH2|CRK|UBA6|KCNA1|DRD1|BCAN|BBS2|KIRREL3|NEUROD1|DCLK2|KDM6B|PTEN|SRD5A1|NME1|SMO|PAFAH1B1|EMX2|PHLPP2|EPHA5|HTR5A|NF2|FEZ1|ID4|MKKS|YWHAE|LRP8|ANXA3|ATAT1|ATP2B4|ALK|CRKL|NEUROD6|RARA|GSK3B|CASP3
BP	GO:0034311	diol metabolic process	none	26	0.437134	1.82163	0.0058374	0.0403979	0.027514	6814	tags=69%, list=35%, signal=45%	ASAH1|ACER3|GCH1|SPTLC1|DHFR|PCBD1|PLPP2|SPHK1|GBA|ABCA2|ASAH2B|SPTLC2|SGPP2|SPR|QDPR|DEGS2|AGK|PLPP3
BP	GO:0048739	cardiac muscle fiber development	none	10	0.593368	1.9728	0.0058374	0.0403979	0.027514	6534	tags=90%, list=33%, signal=60%	TTN|BMP4|ZMPSTE24|SGCD|CXADR|VEGFA|TCAP|MYO18B|MYH11
BP	GO:0002062	chondrocyte differentiation	none	99	0.300973	1.57624	0.00591176	0.0403979	0.027514	7956	tags=60%, list=40%, signal=36%	RUNX2|IFT80|COL27A1|ECM1|SCIN|BMP4|GLI2|SNX19|GREM1|BMPR1B|CHSY1|SMPD3|BMPR1A|GPLD1|WNT2B|CCN3|LNPK|CTNNB1|EIF2AK3|MAF|TRIP11|EFEMP1|CHADL|ADAMTS7|TRPS1|COL11A1|POR|WNT10B|FGFR1|RFLNB|SLC39A14|RUNX1|TGFBR2|PKDCC|MEF2C|LTBP3|ACVRL1|GLG1|SOX9|ANXA6|MAPK14|PTPN11|CREB3L2|SMAD3|LOXL2|ACAN|TGFB1|NFIB|AXIN2|RARB|TGFBI|RFLNA|SULF2|WNT5B|PTH1R|ZBTB16|WNT7A|RUNX3|MDK
BP	GO:0006140	regulation of nucleotide metabolic process	none	114	0.290317	1.54584	0.00591176	0.0403979	0.027514	8787	tags=61%, list=45%, signal=34%	TREM2|APP|NOS1|P2RX7|NUP62|SLC25A12|NUP88|NUP85|NUP54|GSTZ1|PRKAG2|INSR|EP300|PINK1|GUCA1B|PPARGC1A|PSEN1|LACC1|POM121|CDA|NUP50|NUP160|RCVRN|SIRT6|CBFA2T3|DNAJC30|NOS2|FLCN|NUP42|NUP107|ARNT|SLC4A1|PGAM1|NUP205|PDPR|PRKAA2|PDK4|NCOR1|PPARA|STAT3|ATPSCKMT|GUCA1A|ZBTB20|SLC4A4|PDP1|NUP93|PFKFB2|ADORA2B|ANTKMT|SEH1L|MLXIPL|NUP188|HPCA|PARP1|NUP133|ACMSD|ENTPD5|NUP153|NUP210|NUPR1|PDK1|PDK2|SPHK2|JMJD8|NUP43|NUP98|NUP155|TIGAR|EIF6|PFKFB3
BP	GO:0010611	regulation of cardiac muscle hypertrophy	none	51	0.354482	1.70137	0.00591176	0.0403979	0.027514	10653	tags=82%, list=54%, signal=38%	AGT|PI16|LMNA|PRKCA|P2RX4|MTOR|ADRA1A|PDE9A|NOTCH1|DDX39B|PAK1|PTK2|PARP2|MLIP|CTDP1|IL6ST|SMAD3|PPARA|GLRX3|JARID2|PPP3CA|AKAP6|ATP2B4|CDK9|PDE5A|LMCD1|TNFRSF1A|TRPC3|PARP1|YY1|TNFRSF1B|ROCK2|MEF2A|CAMK2D|ERRFI1|EDN1|SMAD4|FOXO1|CAV3|MTPN|HAMP|RGS4
MF	GO:0019208	phosphatase regulator activity	none	91	0.304346	1.5762	0.00591176	0.0403979	0.027514	11898	tags=85%, list=60%, signal=34%	DMPK|PPP6R2|EIF2AK2|PHACTR4|TESC|PPP4R1|PPP1R3B|STYXL1|B3GAT3|SBF1|PHACTR1|SBF2|PPP1R14C|CABIN1|PPP1R15A|SET|PPP1R12C|GTF2F1|ELFN2|PPP2R5C|SH3RF2|STYX|PPP1R14B|PPP1R26|PPP2R1B|PPP1R7|ANKLE2|PPP2R3A|PPP1R15B|PPP2R2D|PPP4R4|PPP1R37|PPP2R5A|PPP1R11|PPP4R2|PTPA|PHACTR2|RCAN1|FRS2|PPP4R1L|PPP2R2B|PPP2R1A|PHACTR3|PPP2R2C|PPP1R12A|BOD1L1|SHOC2|MGAT5|PPP1R35|LMTK2|PPP2R2A|LGALS3|PPP1R1B|PPP1R16B|IGFBP3|PPP2R5B|PPP1R10|PPP6R3|CALM3|BOD1|PPP1R1C|BMP2K|CALM1|PTN|ELFN1|RCAN3|PPP1R1A|MTMR12|PPP1R17|SAG|PPME1|ANP32E|PPP1R2|RCAN2|BMP2|PPP6R1|ZEB2
BP	GO:0022404	molting cycle process	none	83	0.308162	1.58265	0.00591176	0.0403979	0.027514	5410	tags=45%, list=27%, signal=32%	NSUN2|MYO5A|LAMA5|EGFR|ERCC2|FARP2|CDH3|MYSM1|CELSR1|LRP4|FUZ|FZD6|GLI2|LRIG1|ZMPSTE24|FGFR2|ZDHHC21|NF1|NOM1|CTNNB1|NGFR|SOSTDC1|APCDD1|SHH|WNT10B|HDAC2|DNASE1L2|SMO|NOTCH1|GORAB|CD109|VANGL2|RBPJ|SOX9|KRT17|WNT5A|FOXQ1
BP	GO:0022405	hair cycle process	none	83	0.308162	1.58265	0.00591176	0.0403979	0.027514	5410	tags=45%, list=27%, signal=32%	NSUN2|MYO5A|LAMA5|EGFR|ERCC2|FARP2|CDH3|MYSM1|CELSR1|LRP4|FUZ|FZD6|GLI2|LRIG1|ZMPSTE24|FGFR2|ZDHHC21|NF1|NOM1|CTNNB1|NGFR|SOSTDC1|APCDD1|SHH|WNT10B|HDAC2|DNASE1L2|SMO|NOTCH1|GORAB|CD109|VANGL2|RBPJ|SOX9|KRT17|WNT5A|FOXQ1
CC	GO:0031528	microvillus membrane	none	25	0.434771	1.79311	0.00591176	0.0403979	0.027514	5939	tags=60%, list=30%, signal=42%	PROM1|ITGAV|MUC20|SCARB1|CTNNB1|EZR|CDHR5|PODXL|SLC6A6|CDHR2|PROM2|SLC7A8|PDPN|SLC7A5|PTPRH
BP	GO:0043405	regulation of MAP kinase activity	none	312	0.238093	1.38216	0.00591176	0.0403979	0.027514	12417	tags=78%, list=63%, signal=29%	MADD|APOE|P2RX7|EGFR|NUP62|AGT|SHC2|TNFRSF11A|ERCC6|INPP5K|HRAS|EIF2AK2|FLT3|SORL1|AGER|GRM1|PTPRJ|CD40|TRIB3|INSR|IL34|GSTP1|MAP3K21|TGFA|LRRK2|EZH2|BMP4|MAP3K7|IQGAP1|AKAP13|MUC20|IGF1R|KRAS|DTNBP1|SMPD1|UCHL1|CRK|PTPN1|PLCE1|TLR4|CAV1|MAP2K2|PSEN1|DRD4|GRM4|CDK5RAP3|JAK2|NF1|IRAK2|ERBB2|LAMTOR3|RET|MAPK10|CD81|MAPK3|MAP3K20|TIAM1|MAP2K5|FPR1|DUSP6|FGFR1|PKN1|RGS14|LPAR1|SYK|MLKL|GBA|ITGA1|EDN3|DUSP1|TF|MAP3K1|RAF1|MAP4K5|TAOK3|AVPI1|PDGFB|VEGFA|PIK3CB|PTK2B|PAK1|LIME1|KSR1|TPD52L1|PDCD4|ROBO1|NEK10|PTPN6|VANGL2|NRG1|KARS1|MAPK14|PTPN11|RGS3|TNIK|MUL1|HMGCR|WNT5A|GHR|MAP3K8|MAP3K4|ADAM8|UBC|SFRP1|KIDINS220|MAP2K1|TGFB1|PDCD10|MAPK8IP3|AIDA|FZD4|TRIB2|LPAR3|BMP7|MAP3K2|RIPK2|ALK|MAP3K3|DAXX|CRKL|UBE2V1|CD300A|PDE5A|TAOK1|SASH1|ADORA2B|BRAF|TRAF6|RASGRP1|DVL2|DUSP8|FRS2|FGF1|EPHA4|PPEF2|MAP4K3|EPHB2|PPP2R1A|RIPK1|SPRY4|DVL3|LYN|FGD2|ERN1|F2R|MAP3K9|MAP3K11|PRKCD|WNT7B|MAPK11|DBNL|MAPK8IP1|TAB2|IQGAP3|MAPK1|UBA52|SPRY1|TAOK2|TAB1|DUSP3|HGF|CDK12|TRIB1|HGS|SPAG9|PIK3R5|C5AR1|DUSP10|FLT1|NTRK3|SRC|DAB2IP|EDN1|DNAJA1|PDGFRB|DUSP18|MAP3K13|ADAM9|PDGFA|DUSP16|TRAF2|FZD5|ARRB1|CARTPT|TRAF7|CBLC|SPRED3|MAPKAPK5|S1PR2|CAV3|HTR2A|GPS1|STK39|PTPRC|GADD45A|RPS3|MAP4K2|SOD1|GH1|SPRED1|RGS4|ZNF675|GADD45B|PAQR3|FGF2|MIF|SPRY2|C5|ROR2|IRAK3|MAP2K4|MAP2K7|KIT|THBS1|DUSP5|DUSP19|MAP3K10|MAPKAPK2|PPP2CA|FZD8|KITLG|PEA15|GDF15|MDFIC|TGFBR1|PBK|HACD3|PDGFC|BMP2|ADRA2A|ZEB2|NOD1|DKK1|MAP3K5|ERN2|TDGF1|PDGFD|SHC1|DUSP4|FZD10|TGFB3|GADD45G|NGF|FGF18
BP	GO:0098732	macromolecule deacylation	none	105	0.292092	1.54295	0.00591176	0.0403979	0.027514	9299	tags=64%, list=47%, signal=34%	MAPT|DYRK1A|SIRT5|SIRT3|ABHD12|LRRK2|EP300|PINK1|PRKD2|CTBP1|ATXN3|PPT2|HDAC5|NEK3|SIRT6|SREBF1|MIER2|AKAP8|HDAC10|C6orf89|NOTUM|HDAC2|SIRT2|HDAC9|VEGFA|TRERF1|ABHD17C|CCAR2|PRKAA2|PPT1|FRY|REST|MAPK8|TPPP|PRMT6|ZNF541|HDAC11|SIRT4|MORF4L1|MIER1|KDM5A|RCOR3|HDAC3|ELK4|MIDEAS|SIN3B|ABHD17A|TP53|BCL6|PHB|HDAC7|TBL1XR1|BAZ2A|MTA1|ZBTB7B|NIPBL|MTA3|SPHK2|PRKD1|CAMK2D|SUDS3|LYPLAL1|ABHD12B|ZNHIT1|PER2|SMARCAD1|SFPQ
BP	GO:2000121	regulation of removal of superoxide radicals	Oxidative Stress	11	0.552621	1.89256	0.0058374	0.0403979	0.027514	6024	tags=73%, list=31%, signal=50%	GCH1|SIRT3|DHFR|SZT2|NFE2L2|PARK7|FBLN5|BMP7
BP	GO:0031023	microtubule organizing center organization	Structural Stabilization	128	0.281249	1.51601	0.00591176	0.0403979	0.027514	10983	tags=74%, list=56%, signal=33%	NUP62|MCPH1|PCM1|CDK5RAP2|CENPJ|CEP63|ARHGEF10|CCDC78|CROCC|CEP192|TRIM37|CEP131|C2CD3|CHMP1A|NIN|SDCCAG8|HAUS4|GCC2|WDR62|MARK4|CNTLN|CEP85|ALMS1|CTNNB1|KIF25|ATF5|MDM1|KIAA1614|CHMP3|HAUS1|GEN1|CHEK1|PKD2|PAFAH1B1|UBXN2B|CLASP2|STIL|NDE1|XPO1|CEP76|CEP135|KAT2B|CEP72|CNTROB|C10orf90|FES|PLK1|XRCC3|NSFL1C|FOXJ1|GOLGA2|KIAA0753|CEP120|PDCD6IP|TUBE1|XRCC2|CHORDC1|CEP68|CLASP1|ODF2|TMEM67|HAUS6|PPP1R12A|CKAP5|FBXW5|ROCK2|RANBP1|UVRAG|CETN3|CHD3|KAT2A|HAUS8|BRSK1|RAB6C|BBS4|CEP250|CCP110|SASS6|SSX2IP|NPM1|KIF3A|NUBP1|CHMP1B|VPS4B|FBXW11|PARD6G|KIF11|GADD45A|MAP9|SAC3D1|PARD6B|SPICE1|KIF3B|NDEL1|RTTN
BP	GO:0021955	central nervous system neuron axonogenesis	Synapse	35	0.405808	1.81543	0.0058374	0.0403979	0.027514	8256	tags=74%, list=42%, signal=43%	DCC|SPTBN4|ADARB1|GLI2|NIN|SZT2|SCN1B|SLIT2|PLXNA4|CHRNB2|PTEN|TSKU|PAFAH1B1|B4GALT5|PTK2|MYCBP2|CDH11|NFIB|ARHGAP35|EPHB1|HSP90AA1|EPHA4|EPHB2|FBXO45|C12orf57|B4GALT6
BP	GO:0060999	positive regulation of dendritic spine development	Synapse	41	0.37167	1.71601	0.00591176	0.0403979	0.027514	9203	tags=71%, list=47%, signal=38%	APOE|RELN|OPA1|CAPRIN2|MTOR|PSEN1|BAIAP2|DLG5|EEF2K|ACTR2|TIAM1|LPAR1|ITSN1|PAFAH1B1|MAPK6|DBN1|LRP8|FOXO6|SHANK2|DHX36|NEURL1|SHANK1|CUX2|DBNL|SHANK3|NLGN1|PPP1R9A|CAMK1|CAMK2B
BP	GO:0097061	dendritic spine organization	Synapse	80	0.317404	1.62124	0.00591176	0.0403979	0.027514	10157	tags=72%, list=52%, signal=35%	APOE|GRIN2B|PRNP|RELN|OPA1|ZNF804A|UBE3A|INSR|CAPRIN2|LRRK2|IGF1R|TANC2|LGMN|BAIAP2|PPFIA2|EEF2K|ADAM10|DLG4|PTEN|ACTR2|SIPA1L1|TIAM1|CFL1|EFNA1|PDLIM5|CDC42|PAFAH1B1|MTMR2|ABI2|CTNND2|DBN1|LRP8|ARHGAP44|FYN|SHANK2|PICK1|DHX36|EPHB1|ITGA3|EPHA4|ARHGAP33|EPHB2|SHANK1|CUX2|WNT7A|DBNL|SHANK3|NLGN1|TANC1|PPP1R9A|CAMK2B|KIF1A|EPHB3|CDK5R1|HOMER1|ZNF365|NGEF|INS
BP	GO:0010721	negative regulation of cell development	none	307	0.235792	1.36654	0.00598612	0.0407675	0.0277657	12347	tags=77%, list=63%, signal=29%	APOE|APP|DCC|PCM1|CDK5RAP2|TSC1|LILRB1|DAB1|SEMA4D|KANK1|WNT3|CD38|SEMA5B|GAK|SORL1|PTPRS|PI16|UBE3A|TBX6|LRP4|SEMA4B|SEMA3A|EIF2AK4|LRRK2|EIF4E|KIAA0319|SYNGAP1|CIB1|ASAP1|SEMA4A|IFRD1|PSEN1|BMPR1A|FBLN1|DISP3|NF1|MAG|TRPV1|DMTN|LINGO1|CTNNB1|RAB29|SLIT2|NKX6-2|ERBB4|LRIG2|PTEN|FSTL4|DDX6|PBX1|LTF|NOTCH3|MAP2|NGFR|SHH|SEMA3F|EFNA1|SEMA3E|CNTN4|RNF6|RGMA|RFLNB|LPAR1|HDAC2|TSPO|SIRT2|MEIS1|PAFAH1B1|INPP5F|NOTCH1|SEMA6C|DAAM2|JAG1|NRP1|VEGFA|SEMA6D|PAK1|RTN4|CTNNA1|ULK2|DRAXIN|IDH2|PTK2|NRG1|CRMP1|SOX9|RNF10|CTDP1|ID4|TMEM98|PPARA|STAT3|WNT5A|REST|EPHA7|EFNB3|PTPRG|NTN1|NEPRO|APPL2|BRINP1|RAP1GAP2|DENND5A|FBN1|B2M|RTN4RL1|PPP3CA|ADGRG1|GNRH1|BDNF|BMP7|SEMA5A|SPART|KREMEN1|SPOCK1|PMP22|BAG5|NOG|ITGB1BP1|VIM|ZHX2|THRB|BCL2|CLDN18|ZNF536|DIXDC1|NPR2|EPHA4|GSK3B|EPHB2|DLL1|ACTN4|ATP1B2|RFLNA|SOX11|DTX1|TP53|NFATC4|ITM2C|YY1|WNT7A|LRP1|CALR|CBFA2T2|DGUOK|SEMA4F|ADCY6|SEMA3C|HES1|EDNRB|SOX2|SYT4|NLGN1|TTPA|TNR|S1PR3|SPP1|MELTF|RCC2|TRAK2|LGALS1|LDLR|DUSP10|NTRK3|EFNA5|CNTN2|SRGAP2C|TRPC6|RYK|SEMA4G|TRIM46|SOX10|NRG3|INPP5J|SEMA6A|SMAD4|GLI3|RIT2|EIF4ENIF1|CDK5R1|PTPRO|CX3CL1|OMG|CAV3|MIB1|ZNF365|NGEF|ADCYAP1|DYNLT1|NODAL|BCL11A|RGS4|MYLIP|MBD1|PTPN9|MINAR1|DICER1|PAQR3|ASCL1|PTN|DPYSL3|STX1B|TRIM11|TRPV4|STMN2|FOXG1|CORO1C|SEMA3B|GDF11|F2|PLK2|FRZB|DLX2|CARM1|COL3A1|ASPM|KLK8|PAX6|SEMA6B|CDKL3|BMERB1|FBXW7|GORASP1|TERT|SIX3|DKK1|DNM3|ARF6|GPR37L1|HMG20A|IRX3|FKBP4|OLIG2|NKX2-2|LSM1|POSTN
BP	GO:0036230	granulocyte activation	none	467	0.21998	1.3055	0.00598612	0.0407675	0.0277657	8949	tags=54%, list=45%, signal=30%	GAA|HLA-C|ARSA|HLA-B|ARSB|ASAH1|HEXB|AMPD3|AGL|GSDMD|CYSTM1|NAPRT|PYGL|CR1|CTSH|CTSD|GRN|GLB1|GGH|RAB27A|ADA2|ITGAV|CTSB|BCR|PTPRN2|NEU1|RAC1|CPNE1|NFASC|NBEAL2|VPS35L|PSMD2|CD55|AP2A2|NIT2|PKP1|SIRPA|JUP|PTPRJ|SNAP29|PSMD13|AGA|CAT|CFD|GSTP1|ARHGAP45|CNN2|QPCT|PPIE|CYB5R3|IQGAP1|PFKL|PGM2|STING1|PNP|QSOX1|VCL|ALAD|CEP290|SERPINB1|ATP8B4|CRISPLD2|RAB37|CD59|PYGB|PSEN1|AGPAT2|ATG7|CDA|DNASE1|MGST1|APRT|CSTB|TMC6|LPCAT1|TRPM2|RNASET2|TSPAN14|CSNK2B|CTSA|IGF2R|DSP|CYBA|LAMTOR3|UNC13D|ADAM10|SLC27A2|HLA-H|GDI2|CMTM6|SERPINB6|ENPP4|FCGR2A|PSMC3|LTF|NPC2|PRSS3|ACTR1B|ACTR2|CTSS|CANT1|NME2|DPP7|DIAPH1|HSPA1B|PTPRB|FPR1|DNAJC13|TMEM63A|UBR4|SLC2A5|CREG1|SYK|SERPINA1|STK10|EEF2|PGM1|PREX1|PLAUR|CD33|HBB|SELL|GALNS|PGAM1|XRCC5|CAP1|PLD1|DDOST|TLR2|C1orf35|PTPN6|ABR|COTL1|FUCA1|PADI2|LYZ|STX4|ATP11A|KARS1|DNAJC5|MAPK14|CPPED1|TUBB|C6orf120|MANBA|BIN2|KPNB1|STXBP2|PSMB1|CTSC|MPO|RAB18|ITGB2|LRRC7|ADGRE5|ADAM8|GYG1|ALOX5|B4GALT1|ANXA3|IST1|PRAM1|B2M|OSTF1|DEGS1|RAB5C|FCER1G|PAFAH1B2|MAN2B1|APAF1|BST2|CPNE3|NRAS|C3|FTL|DOCK2|MMP25|GSN|PSMD1|DYNLL1|IRAG2|CD300A|PDXK|VAPA|IMPDH1|TYROBP|PRTN3|SYNGR1|GM2A|HSP90AA1|CCT8|KCNAB2|ARHGAP9|CD14|VAMP2|LILRA2|KMT2E|GNS|TMEM30A|SRP14|GMFG|TOM1|RAB31|SLC44A2|RAB3A|IL15|PLEKHO2|ALDH3B1|ITGAX|PSMB7|NFKB1|TCIRG1|PRKCD|PTGES2|TNFRSF1B|DBNL|RAB5B|GUSB|COMMD9|NHLRC3|MAPK1|LAIR1|FRK|IL18|ARL8A|RHOF|ACTR10|SLC2A3|ANPEP|RAB7A|PPIA|ANXA2|FGL2|CST3|CD53|STBD1|CHI3L1|TIMP2|ACLY|LGALS3|C5AR1|AZU1|DGAT1|GOLGA7|RAP1A|ITGAM|SLCO4C1|OSCAR|CD44|RHOG
BP	GO:0043010	camera-type eye development	none	308	0.236223	1.369	0.00598612	0.0407675	0.0277657	10966	tags=68%, list=56%, signal=31%	CDON|IFT122|EGFR|FAT1|CC2D2A|PRPH2|AHI1|TBC1D20|NPHP4|PROM1|OPA1|RPGRIP1L|IFT140|MYOM2|COL4A1|MERTK|TTLL5|PDE6B|NINJ1|MTERF4|OPN4|SDK1|LIMK2|PHACTR4|MFN2|BMP4|CTNS|TMEM231|DSCAM|MAN2A1|BAK1|BMPR1B|SERPINF1|DRD2|KDM5B|PSEN1|TULP3|RDH10|CHD7|NF1|RAB3GAP1|WNT2B|LPCAT1|NEUROD1|SP3|CTNNB1|MAF|ATF4|RET|TWSG1|MDM1|EFEMP1|OBSL1|MYH10|RRM1|TBX2|SHH|TENM3|ALDH1A3|DLG1|CACNA1C|CLCN2|RDH13|SLC6A3|TSKU|ATP8A2|NAGLU|HDAC2|NTRK2|MEIS1|LAMA1|ACHE|USH1C|PTPRM|JAG1|TGFBR2|NRP1|LRP6|VSX1|VEGFA|NECTIN1|HIPK2|NF2|ACVRL1|HMGN1|IFT172|RAB11FIP4|ABI2|BFSP1|PPP1R13L|SOX1|SOX9|MEGF11|LAMC3|WDR19|ACTL6A|RBP4|SMAD3|RING1|WNT5A|PAX2|SLC7A11|NECTIN3|SMARCD3|FBN1|TDRD7|FZD4|FJX1|PKNOX1|TUB|MYOM1|SMARCA4|CYP1B1|B9D1|BMP7|SDK2|TRAF3IP1|ATP2B4|SLC17A6|FOXF2|FOXC1|SOS1|ARHGAP35|LRP5L|SLC17A7|LRP5|EPHB1|FRS2|VIM|ZHX2|THRB|HPCA|RARA|NES|EPHA2|FKBP8|CELF4|EPHB2|DLL1|RXRA|SOX11|GRM6|WNT5B|YY1|LAMB2|CRYGS|WNT7A|BCL11B|TFAP2A|TCIRG1|WNT7B|TBC1D32|C12orf57|BAX|SPRY1|CLIC4|CRB1|CASP2|SRF|ARHGEF15|TGFB2|ARL6|GNB1|FLT1|NTRK3|BBS4|GPD2|KDM2B|IGFN1|PDGFRA|HCN1|SIX5|MITF|TH|TRPM1|BMPR2|GLI3|TENT2|RHOJ|PDGFRB|ALDH1A2|PROX1|NPHP1|CDKN1B|FZD5|TULP1|AQP5|RORB|SPRED3|PDS5B|WT1|MYH15|CRYBG3|ZEB1|ACVR2B|NRL|ZNF513|PDE6C|STRA6|FBN2|SPRED1|PDE6A|MAX|FGF2|RP1L1|GPM6A|SPRY2|MFSD2A|PTN|TWIST1
BP	GO:0051304	chromosome separation	none	82	0.31114	1.59361	0.00598612	0.0407675	0.0277657	9383	tags=68%, list=48%, signal=36%	CDK5RAP2|ATM|TRIP13|CENPE|TOP3A|ERCC4|SLX4|TACC3|RIOK2|HFM1|TEX14|RMI1|TOP2B|RECQL5|GEN1|CSNK2A1|SHOC1|DUSP1|ANAPC4|RB1|NCAPD2|ANAPC5|CDC16|FANCM|CDC26|ANAPC1|NCAPH2|PLK1|APC|XRCC3|PCID2|PSMG2|DIS3L2|KLHL22|CENPX|MAD2L2|USP44|MUS81|PPP2R1A|CENPF|CDT1|HECW2|IK|MSH4|NEK6|CDC27|NSMCE2|MAD1L1|MLH1|EME2|SMARCAD1|ZNF207|ZW10|RAD21|CUL3|MAPK15
MF	GO:0003823	antigen binding	none	90	0.306403	1.58672	0.00606048	0.041239	0.0280869	2450	tags=22%, list=12%, signal=20%	HLA-C|HLA-B|HLA-DQB1|HLA-DRB1|HLA-DRB5|HLA-DQA1|HLA-DRA|HLA-A|SPON2|TSPAN4|HLA-DPA1|HLA-DPB1|SIRPA|CD40|MAML1|ABO|SLC7A9|LILRB4|TAPBP|HLA-H
BP	GO:0001819	positive regulation of cytokine production	Immune Response	367	0.223822	1.31027	0.00613484	0.0413948	0.028193	10627	tags=63%, list=54%, signal=30%	PLCG2|TREM2|APP|P2RX7|AGT|NLRP1|GSDMD|IL17RC|MRE11|IL17RA|HLA-A|SERPINF2|CCDC88B|SPON2|POLR2E|PIBF1|LILRB1|CASP8|HRAS|CD6|HLA-DPA1|CD46|EIF2AK2|MALT1|SORL1|SCIMP|HLA-DPB1|AGER|PTPRJ|CARD11|CD40|AIF1|DHX33|EP300|MAP3K7|PRKD2|CCBE1|STING1|NLRP3|ARFGEF2|TLR4|C1QBP|RORA|IL1RL1|CARD8|DRD2|ADAM17|IFI16|AGPAT2|JAK2|IL33|SPTBN1|FLOT1|POLR2L|FLT4|SERPINE1|CTNNB1|EIF2AK3|RNF125|CD4|STMP1|CYBA|PANX1|AGPAT1|PDE4D|POLR2F|ATF4|IL18R1|PRKCQ|GPSM3|IRF3|CREBBP|CD81|ZFPM1|IRF5|HSPA1B|TRIM32|TICAM1|MAPK13|HAVCR2|POLR3H|SPHK1|NLRC4|MAVS|SYK|HDAC2|STAT1|APPL1|HLA-F|GPRC5B|NPLOC4|CARD9|CD276|IRF8|ARNT|RUNX1|CLU|CD83|IL1RAP|C1QTNF4|DHX58|CGAS|XRCC5|SEC14L1|SCRIB|PUM1|LGALS9|TLR2|PARK7|PRKDC|NLRP2|CLEC7A|KARS1|MAPK14|PYDC1|PTPN11|POLR3K|ZP3|IL6ST|STAT6|SMAD3|PDE4B|MBP|STAT3|WNT5A|ADAM8|CLPB|SLC7A5|POLR3D|C1QTNF3|TGFB1|ZBTB20|B2M|CRCP|FCER1G|CYP1B1|CADM1|DDX58|HLA-E|C3|POLR3E|IL27RA|DDT|TRIM16|LPL|RIPK2|LURAP1|CREB1|ZNF580|BCL3|DHX36|ADORA2B|TRAF6|TYROBP|RASGRP1|IL1R1|HLA-G|RARA|USP15|POLR3B|PLCB1|XBP1|TBC1D23|POLR3A|RIPK1|CD14|LILRA2|SULF2|PHB2|LRRFIP1|PHB|NFATC4|IL15|F2R|BCL10|NFKB1|MAPK11|MDK|POU2F2|IL18|FURIN|IL12RB2|GAPDH|ROCK2|NOP53|DDX41|IRF7|HGF|POLR3F|SULF1|TKFC|C5AR1|AZU1|IL1RL2|BIRC2|TBK1|CHUK|SRC|IL6R|AKIRIN2|RNF135|IL16|IFIH1|GATA4|HMGB1|POLR2H|PIK3R1|CD226|TRAF2|FZD5|POLR3G|DDX21|TLR1|C3AR1|POLR1C|PTAFR|CX3CL1|CRTAM|F3|INS|ADCYAP1|GLMN|NLRX1|PTPRC|LY96|NODAL|NLRP12|ANXA1|RPS3|PYCARD|LTA|SOD1|TMF1
BP	GO:0002446	neutrophil mediated immunity	Immune Response	461	0.220376	1.30694	0.00613484	0.0413948	0.028193	11583	tags=68%, list=59%, signal=29%	GAA|HLA-C|ARSA|HLA-B|ARSB|ASAH1|HEXB|AMPD3|AGL|GSDMD|CYSTM1|NAPRT|PYGL|CR1|CTSH|ACE|CTSD|GRN|GLB1|GGH|RAB27A|ADA2|ITGAV|CTSB|BCR|PTPRN2|NEU1|RAC1|CPNE1|NFASC|NBEAL2|VPS35L|PSMD2|CD55|AP2A2|NIT2|PKP1|SIRPA|JUP|PTPRJ|SNAP29|PSMD13|AGA|CAT|CFD|GSTP1|ARHGAP45|CNN2|QPCT|PPIE|CYB5R3|IQGAP1|PFKL|PGM2|STING1|PNP|QSOX1|VCL|ALAD|CEP290|SERPINB1|ATP8B4|ADAM17|CRISPLD2|RAB37|CD59|PYGB|PSEN1|AGPAT2|ATG7|CDA|DNASE1|MGST1|APRT|CSTB|TMC6|LPCAT1|TRPM2|RNASET2|TSPAN14|CSNK2B|CTSA|IGF2R|DSP|CYBA|LAMTOR3|UNC13D|ADAM10|SLC27A2|HLA-H|GDI2|CMTM6|SERPINB6|ENPP4|FCGR2A|PSMC3|LTF|JAGN1|NPC2|PRSS3|ACTR1B|ACTR2|CTSS|CANT1|NME2|DPP7|DIAPH1|HSPA1B|PTPRB|FPR1|DNAJC13|TMEM63A|UBR4|SLC2A5|CREG1|SYK|SERPINA1|STK10|EEF2|PGM1|PLAUR|CD33|HBB|SELL|GALNS|PGAM1|XRCC5|CAP1|PLD1|DDOST|TLR2|C1orf35|PTPN6|ABR|COTL1|FUCA1|PADI2|LYZ|ATP11A|DNAJC5|MAPK14|CPPED1|TUBB|C6orf120|MANBA|BIN2|KPNB1|STXBP2|PSMB1|CTSC|MPO|RAB18|ITGB2|LRRC7|ADGRE5|ADAM8|GYG1|ALOX5|B4GALT1|ANXA3|IST1|PRAM1|B2M|OSTF1|DEGS1|RAB5C|FCER1G|PAFAH1B2|MAN2B1|APAF1|BST2|CPNE3|NRAS|C3|FTL|DOCK2|MMP25|GSN|PSMD1|DYNLL1|IRAG2|CD300A|PDXK|VAPA|IMPDH1|TYROBP|PRTN3|SYNGR1|GM2A|HSP90AA1|CCT8|KCNAB2|ARHGAP9|CD14|KMT2E|GNS|TMEM30A|SRP14|GMFG|TOM1|RAB31|SLC44A2|RAB3A|PLEKHO2|ALDH3B1|ITGAX|PSMB7|NFKB1|TCIRG1|PRKCD|PTGES2|TNFRSF1B|DBNL|RAB5B|GUSB|COMMD9|NHLRC3|MAPK1|LAIR1|FRK|ARL8A|RHOF|ACTR10|SLC2A3|ANPEP|RAB7A|PPIA|ANXA2|FGL2|CST3|CD53|STBD1|CHI3L1|TIMP2|ACLY|LGALS3|C5AR1|AZU1|DGAT1|GOLGA7|RAP1A|ITGAM|SLCO4C1|OSCAR|CD44|RHOG|SVIP|LTA4H|NCKAP1L|MVP|FCGR3B|MME|CKAP4|EEF1A1|ORMDL3|RAB3D|HMGB1|PSMD6|FTH1|CAND1|C3AR1|LILRB3|PTAFR|DNAJC3|VCP|SCAMP1|TOLLIP|LAMP1|CD47|DYNLT1|A1BG|HK3|PTPRC|PSAP|ACAA1|CDK13|NDUFC2|FUCA2|GLIPR1|WDR1|DSN1|PYCARD|SURF4|SNAP23|ARMC8|RAP2B|MLEC|HSP90AB1|MIF|DYNC1H1|GHDC|GPI|SLC11A1|TMBIM1|RAB4B|SLC15A4|CD68|SIRPB1|PSMD11|NCSTN|SNAP25|PSMD14|CD36|PSMA5|F2|HSPA1A|HGSNAT|ITGAL|DSC1|IQGAP2|AP1M1|KRT1|ATP11B|CAPN1|SIGLEC9
BP	GO:0003205	cardiac chamber development	none	160	0.265533	1.46177	0.00613484	0.0413948	0.028193	9531	tags=65%, list=48%, signal=34%	PLXND1|NDST1|CPLANE1|NPRL3|LTBP1|NPHP3|PAX8|TBX6|BMP4|LRP2|ADAMTS1|PCSK5|MAML1|ZMPSTE24|FGFR2|BMPR1A|DNAH11|CHD7|MDM4|MKS1|DSP|PTK7|SLIT2|CRELD1|NRP2|TRIP11|MYH10|TBX2|ZFPM1|COL11A1|SUFU|TNNT2|PARVA|SMO|TGFBR3|NOTCH1|TEK|JAG1|EGLN1|TGFBR2|HEY2|NRP1|MEF2C|AP2B1|ROBO1|RYR2|ZFPM2|PPP1R13L|VANGL2|SLIT3|RBPJ|FGFRL1|NRG1|TBX3|RBP4|TPM1|FOXF1|SCN5A|WNT5A|DCTN5|ROBO2|SALL4|FHL2|TGFB1|SMARCD3|BMP7|FKBP1A|CPE|PDE2A|MYH7|FOXC1|SOS1|SNX17|MESP1|RARB|NOG|FRS2|RARA|RXRA|SOX11|MYBPC3|TP53|TMEM65|DHRS3|SEMA3C|HES1|FZD1|PTCD2|TAB1|SAV1|GREB1L|SRF|TGFB2|RBM15|HECTD1|PKP2|NOS3|BMPR2|PRDM1|SMAD4|UBE4B|NPY2R|PROX1|GATA4
BP	GO:0014066	regulation of phosphatidylinositol 3-kinase signaling	none	115	0.284378	1.51674	0.00613484	0.0413948	0.028193	11103	tags=77%, list=56%, signal=34%	TSC2|EGFR|PIK3CD|INPP5E|AGT|BTN2A2|RELN|SEMA4D|FLT3|NLRC3|UBE3A|CAT|INSR|IGF1R|PIP4K2A|JAK2|ERBB4|CBL|NEDD4|HCLS1|PTEN|PTPN13|MAPK3|ROR1|FGFR1|RGL2|NKX3-1|ERBB3|NTRK2|TEK|PPP2R5C|PIP5K1C|PDGFB|HAX1|PIK3CB|LIME1|PTPN6|PTK2|SOX9|PRR5|ANGPT1|IRS2|GPER1|PRR5L|PIK3AP1|FYN|EPOR|UNC5B|IER3|RASGRP1|GAB1|STAMBP|ENTPD5|LYN|F2R|MAPK1|SLC9A3R1|IL18|NOP53|HGF|PIK3R5|TGFB2|FLT1|NTRK3|PPP1R16B|PDGFRA|SRC|DAB2IP|PPP2R5B|BECN1|PIK3CA|KDR|PDGFRB|PIP5K1B|PIP5K1A|PDGFA|PIK3R1|FBXL2|PPARD|FSHR|INS|PIP4K2C|GH1|CEP55|ROR2|TWIST1|EPO|KIT
CC	GO:0016461	unconventional myosin complex	none	10	0.591652	1.96709	0.00613484	0.0413948	0.028193	5926	tags=80%, list=30%, signal=56%	MYO5A|MYO9A|MYO6|MYO1C|MYO7A|MYO1F|DYNLL2|MYO18B
BP	GO:0044788	modulation by host of viral process	none	26	0.435459	1.81465	0.00613484	0.0413948	0.028193	3028	tags=46%, list=15%, signal=39%	APOE|PRKN|TBC1D20|YTHDC2|EIF2AK4|ZNF502|CSF1R|CAV2|IGF2R|PSMC3|LTF|CFL1
BP	GO:0048562	embryonic organ morphogenesis	none	249	0.250826	1.43478	0.00613484	0.0413948	0.028193	12576	tags=81%, list=64%, signal=30%	IFT122|DYNC2I1|TRIOBP|WHRN|NDST1|RUNX2|ITGA8|AHI1|MYO15A|FLVCR1|BCR|PRKRA|IFT140|NPHP3|CCDC40|CELSR1|PAX8|DNAAF1|BBS7|PHACTR4|TBX6|PDZD7|FUZ|BMP4|FZD6|GLI2|C2CD3|LRIG1|CEP290|MYO6|FGFR2|TCF7|PSEN1|TULP3|RDH10|CHD7|MTHFD1|NEUROD1|RBPMS2|SP3|CTNNB1|ZIC1|PTK7|EFEMP1|STRC|TBX2|COL11A1|MAPK3|SHH|ALDH1A3|DLG1|EFNA1|FGFR1|PKD2|RIPOR2|SUFU|IFT52|EYA1|TSHZ1|ATP8A2|NAGLU|SMO|USH1C|NOTCH1|MYO7A|STIL|PRRX1|TGFBR2|RNF207|LRP6|TBX15|SEC24B|HIPK2|MEF2C|SCRIB|IFT172|RYR2|VANGL2|TTC39C|ABR|LHFPL5|TBX3|SOX9|SOBP|WDR19|RBP4|SMAD3|TCAP|FOXF1|WNT5A|HLX|PAX2|GNAS|MKKS|NTN1|FBN1|TEAD2|INSIG1|MTHFD1L|MMP14|DSCAML1|BMP7|SATB2|FOXF2|MESP1|RARB|NOG|DVL2|FZD3|FRS2|HYAL1|IFT57|EPHA2|EPHB2|DLL1|ARL13B|SOX11|SLC39A3|YAP1|MDFI|BBS5|TFAP2A|DLX5|SMAD2|MAPK1|MICAL2|SLC9A3R1|HES1|NIPBL|MEGF8|GJB6|TPRN|CHST11|SRF|HPN|GBX2|TMIE|EIF4A3|BBS4|FGF9|KDM2B|PDGFRA|RPL38|TH|EDN1|KCNQ4|GLI3|PROX1|CRB2|GATA4|NDRG4|FZD5|DLX6|HESX1|MIB1|SOX17|COL2A1|MSX1|ZEB1|ALX4|NODAL|TBX1|STRA6|SOD1|FBN2|PAX5|SPRY2|TMED2|SETD2|ROR2|TWIST1|PCGF2|ENG|FOXG1|USH1G|FRZB|DLX2|CHRNA9|HIF1A|PAX6|VAX2|TGFBR1|CCDC39|ATP6V1B1|FZD2|SIX3|FOXC2|GATA2|GRHL2|STOX1|GRHL3|HNF1B|SALL1|WDPCP|GSC|TBR1|TGFB3|OTOP1|FOXI1|OSR1|CLRN1|WNT9B
BP	GO:0048640	negative regulation of developmental growth	none	104	0.297322	1.56897	0.00613484	0.0413948	0.028193	6046	tags=48%, list=31%, signal=33%	DCC|FXN|SEMA4D|WNT3|SEMA5B|PTPRS|PI16|SEMA4B|SEMA3A|BMP4|LGMN|KIAA0319|RAI1|SEMA4A|IFRD1|BBS2|MAG|PTEN|FSTL4|MAP2|SEMA3F|SEMA3E|RNF6|STK4|PTCH1|MEIS1|SEMA6C|CXADR|TGFBR2|TLL2|NRP1|GJA1|SEMA6D|PAK1|RTN4|ULK2|DRAXIN|PTK2|WWC1|CTDP1|RBP4|PPARA|WNT5A|EPHA7|NTN1|SFRP1|JARID2|VGLL4|SEMA5A|SPART
BP	GO:0051283	negative regulation of sequestering of calcium ion	none	99	0.300409	1.57329	0.00613484	0.0413948	0.028193	8829	tags=62%, list=45%, signal=34%	PLCG2|MYO5A|NOS1|P2RX7|RYR1|ITPR1|CASQ1|GSTM2|HTT|ITPR2|JPH3|TPCN2|DRD1|DRD2|CHD7|TRPM2|TRPV1|TRDN|SNCA|CYBA|PDE4D|RASA3|DIAPH1|ITPR3|CACNA1C|PDPK1|GSTO1|PKD2|ABL1|ATG5|TMEM38B|SLC8A1|ATP1A2|PTK2B|LIME1|SRI|RYR2|PTPN6|ANXA6|MCOLN1|HAP1|GPER1|NTSR1|PRKCE|FKBP1A|AKAP6|TMEM38A|CEMIP|RYR3|LETM1|TPCN1|PLCG1|LYN|F2R|ERO1A|BAX|APLNR|CORO1A|CAMK2D|IBTK|SLC8B1
BP	GO:0033628	regulation of cell adhesion mediated by integrin	Structural Stabilization	45	0.36649	1.71961	0.00613484	0.0413948	0.028193	7902	tags=67%, list=40%, signal=40%	ADA|PIEZO1|TESC|CRK|CIB1|SERPINE1|IFT74|RET|DPP4|SWAP70|EFNA1|SYK|JAM3|PODXL|MUC1|WNK1|P2RY12|PTPN6|PTK2|PTPN11|FERMT3|CYP1B1|FERMT1|CRKL|ITGB1BP1|EPHA2|PDE3B|EPHA8|LYN|ACER2
BP	GO:0046128	purine ribonucleoside metabolic process	Cell Cycle	57	0.342214	1.67179	0.0062092	0.0416867	0.0283918	4323	tags=42%, list=22%, signal=33%	EFL1|AMPD3|ADA|ADA2|OPA1|NME7|GNMT|MTAP|NT5E|CARD11|LRRK2|PNP|PRTFDC1|APRT|NME9|AK3|ENPP4|NME4|NME2|DLG1|NME1|ADK|DLG2|ADAL
BP	GO:0002687	positive regulation of leukocyte migration	Immune Response	109	0.288238	1.52646	0.0062092	0.0416867	0.0283918	5838	tags=46%, list=30%, signal=32%	TREM2|APP|DOCK8|RAC1|AGER|MADCAM1|IL34|AIF1|JAM2|P2RX4|DAPK2|C1QBP|LGMN|ADAM17|CSF1R|DYSF|SERPINE1|ADAM10|GPSM3|RAC2|SWAP70|MAPK3|CSF1|RIPOR2|TNFRSF18|VEGFB|F7|EDN3|SPN|ITGA2|VEGFA|PTK2B|WNK1|CMKLR1|P2RY12|ITGA2B|PLA2G7|CAMK1D|LGALS9|MIA3|CX3CR1|PTK2|KARS1|MAPK14|ZP3|ICAM1|WNT5A|ADAM8|THBS4|MMP14
BP	GO:0021904	dorsal/ventral neural tube patterning	none	23	0.45361	1.83331	0.0062092	0.0416867	0.0283918	5056	tags=61%, list=26%, signal=45%	IFT122|GPR161|BMP4|GLI2|PSEN1|TULP3|MKS1|SHH|SUFU|SMO|PTCH1|GORAB|PAX7|WDR19
BP	GO:0051961	negative regulation of nervous system development	none	291	0.241561	1.39549	0.0062092	0.0416867	0.0283918	12335	tags=77%, list=63%, signal=29%	APOE|APP|DCC|IFT122|FIG4|PCM1|CDK5RAP2|TSC1|DAB1|SEMA4D|KANK1|WNT3|CD38|SEMA5B|GAK|GPR161|SORL1|PTPRS|UBE3A|TBX6|LRP4|SEMA4B|SEMA3A|JAM2|EIF2AK4|LRRK2|EIF4E|KIAA0319|SYNGAP1|CIB1|ASAP1|SEMA4A|IFRD1|PSEN1|BMPR1A|TULP3|DISP3|NF1|MAG|TRPV1|LINGO1|CTNNB1|EIF2AK3|RAB29|SLIT2|NKX6-2|ERBB4|LRIG2|PTEN|FSTL4|DDX6|PBX1|NOTCH3|MAP2|NGFR|SHH|SEMA3F|EFNA1|SEMA3E|CNTN4|RNF6|RGMA|SUFU|LPAR1|HDAC2|TSPO|SIRT2|MEIS1|PAFAH1B1|INPP5F|NOTCH1|SEMA6C|DAAM2|JAG1|NRP1|MTMR2|SEMA6D|RTN4|CTNNA1|TLR2|ULK2|DRAXIN|IDH2|PTK2|NRG1|CRMP1|SOX9|RNF10|ID4|TMEM98|CTSC|STAT3|WNT5A|REST|EPHA7|EFNB3|PTPRG|ROBO2|NTN1|NEPRO|APPL2|BRINP1|RAP1GAP2|DENND5A|B2M|RTN4RL1|PPP3CA|ADGRG1|GNRH1|BDNF|BMP7|SEMA5A|SPART|TRAF3IP1|ELAPOR2|NEUROD2|KREMEN1|SPOCK1|PMP22|BAG5|CEND1|NOG|VIM|ZHX2|THRB|ZNF536|DIXDC1|EPHA4|GSK3B|EPHB2|DLL1|ATP1B2|SOX11|DTX1|TNFRSF21|TP53|NFATC4|ITM2C|WNT7A|LRP1|CALR|CBFA2T2|DGUOK|SEMA4F|ADCY6|SEMA3C|HES1|EDNRB|SOX2|SYT4|NLGN1|TTPA|TNR|RFX4|ARHGEF15|SPP1|TRAK2|LGALS1|LDLR|DUSP10|NTRK3|CNTN2|SRGAP2C|TRPC6|RYK|SEMA4G|TRIM46|SOX10|NRG3|INPP5J|SEMA6A|GLI3|RIT2|EIF4ENIF1|CDK5R1|PTPRO|CX3CL1|OMG|MIB1|ZNF365|NGEF|ADCYAP1|DYNLT1|BCL11A|SLIT1|MYLIP|MBD1|PTPN9|MINAR1|DICER1|PAQR3|ASCL1|PTN|DPYSL3|STX1B|TRIM11|TRPV4|STMN2|FOXG1|SEMA3B|GDF11|F2|PLK2|DLX2|CARM1|COL3A1|ASPM|KLK8|PAX6|SEMA6B|CDKL3|BMERB1|GORASP1|TERT|SIX3|DKK1|DNM3|ARF6|GPR37L1|HMG20A|IRX3|FKBP4|OLIG2|NKX2-2|LSM1
BP	GO:2001222	regulation of neuron migration	none	43	0.369364	1.71887	0.0062092	0.0416867	0.0283918	9356	tags=72%, list=48%, signal=38%	ULK4|RELN|SEMA3A|PHACTR1|CTNNA2|ERBB4|LRIG2|PLXNB2|KIF20B|PLAA|NRG1|STAT3|FBXO31|ADGRG1|CAMK2A|GNRH1|ZSWIM6|NTNG1|NSMF|NTNG2|FLRT2|MDK|UNC5D|NIPBL|ZNF609|SRGAP2C|CAMK2B|DAB2IP|NRG3|SEMA6A|SCRT2
BP	GO:1902883	negative regulation of response to oxidative stress	Oxidative Stress	45	0.36622	1.71834	0.0062092	0.0416867	0.0283918	8500	tags=69%, list=43%, signal=39%	PRKN|TRAP1|FBXO7|MEAK7|TSC1|GPX1|LRRK2|PINK1|ATG7|TXN|CTNNB1|ATF4|MET|PDE8A|NFE2L2|OXR1|PARK7|GPR37|REST|SLC7A11|SOD2|NCOA7|FYN|BAG5|MAPK7|MCTP1|AKT1|NME5|FZD1|GGT7|HGF
BP	GO:0002283	neutrophil activation involved in immune response	Immune Response	453	0.221314	1.3108	0.00628357	0.0420106	0.0286124	9032	tags=54%, list=46%, signal=30%	GAA|HLA-C|ARSA|HLA-B|ARSB|ASAH1|HEXB|AMPD3|AGL|GSDMD|CYSTM1|NAPRT|PYGL|CR1|CTSH|CTSD|GRN|GLB1|GGH|RAB27A|ADA2|ITGAV|CTSB|BCR|PTPRN2|NEU1|RAC1|CPNE1|NFASC|NBEAL2|VPS35L|PSMD2|CD55|AP2A2|NIT2|PKP1|SIRPA|JUP|PTPRJ|SNAP29|PSMD13|AGA|CAT|CFD|GSTP1|ARHGAP45|CNN2|QPCT|PPIE|CYB5R3|IQGAP1|PFKL|PGM2|STING1|PNP|QSOX1|VCL|ALAD|CEP290|SERPINB1|ATP8B4|CRISPLD2|RAB37|CD59|PYGB|PSEN1|AGPAT2|ATG7|CDA|DNASE1|MGST1|APRT|CSTB|TMC6|LPCAT1|TRPM2|RNASET2|TSPAN14|CSNK2B|CTSA|IGF2R|DSP|CYBA|LAMTOR3|UNC13D|ADAM10|SLC27A2|HLA-H|GDI2|CMTM6|SERPINB6|ENPP4|FCGR2A|PSMC3|LTF|NPC2|PRSS3|ACTR1B|ACTR2|CTSS|CANT1|NME2|DPP7|DIAPH1|HSPA1B|PTPRB|FPR1|DNAJC13|TMEM63A|UBR4|SLC2A5|CREG1|SYK|SERPINA1|STK10|EEF2|PGM1|PLAUR|CD33|HBB|SELL|GALNS|PGAM1|XRCC5|CAP1|PLD1|DDOST|TLR2|C1orf35|PTPN6|ABR|COTL1|FUCA1|PADI2|LYZ|ATP11A|DNAJC5|MAPK14|CPPED1|TUBB|C6orf120|MANBA|BIN2|KPNB1|STXBP2|PSMB1|CTSC|MPO|RAB18|ITGB2|LRRC7|ADGRE5|ADAM8|GYG1|ALOX5|B4GALT1|ANXA3|IST1|PRAM1|B2M|OSTF1|DEGS1|RAB5C|FCER1G|PAFAH1B2|MAN2B1|APAF1|BST2|CPNE3|NRAS|C3|FTL|DOCK2|MMP25|GSN|PSMD1|DYNLL1|IRAG2|CD300A|PDXK|VAPA|IMPDH1|TYROBP|PRTN3|SYNGR1|GM2A|HSP90AA1|CCT8|KCNAB2|ARHGAP9|CD14|LILRA2|GNS|TMEM30A|SRP14|GMFG|TOM1|RAB31|SLC44A2|RAB3A|PLEKHO2|ALDH3B1|ITGAX|PSMB7|NFKB1|TCIRG1|PRKCD|PTGES2|TNFRSF1B|DBNL|RAB5B|GUSB|COMMD9|NHLRC3|MAPK1|LAIR1|FRK|ARL8A|RHOF|ACTR10|SLC2A3|ANPEP|RAB7A|PPIA|ANXA2|FGL2|CST3|CD53|STBD1|CHI3L1|TIMP2|ACLY|LGALS3|C5AR1|AZU1|DGAT1|GOLGA7|RAP1A|ITGAM|SLCO4C1|OSCAR|CD44|RHOG|SVIP|LTA4H
BP	GO:0007220	Notch receptor processing	none	10	0.590888	1.96455	0.00628357	0.0420106	0.0286124	2901	tags=60%, list=15%, signal=51%	PSEN2|ADAM17|PSEN1|APH1B|ADAM10|DNER
CC	GO:0016605	PML body	none	96	0.301196	1.56963	0.00628357	0.0420106	0.0286124	7620	tags=58%, list=39%, signal=36%	SQSTM1|MRE11|SPTBN4|KAT6A|RFWD3|TRIM8|TOP3A|TDP2|RPA1|MTOR|RPA2|PIAS2|PPARGC1A|TDG|SP3|CALCOCO2|TENM2|PIAS4|PTEN|CHFR|BLM|RNF6|RGS14|NBN|SPN|RB1|CIITA|TP53INP1|RNF111|HIPK2|PML|RPAIN|PARK7|RNF4|MLIP|SMC6|ANKRD2|HSF1|HMBOX1|ATR|UBN1|BASP1|UBE2I|TCF7L2|TRIM16|USP7|TRIM27|CDK9|DAXX|SUMO3|SUMO2|MAPK7|MORC3|LRCH4|TP53|ZBTB16
BP	GO:0032200	telomere organization	none	158	0.267224	1.46955	0.00628357	0.0420106	0.0286124	11186	tags=72%, list=57%, signal=31%	ERCC1|PNKP|POLE|MRE11|ATM|RAD51C|TELO2|ERCC4|XRCC1|SLX4|RPA1|RPA2|DNA2|POLD1|TNKS|PIF1|SMARCAL1|CTNNB1|RPA3|DOT1L|TEP1|WRAP53|CCT5|PRKCQ|SIRT6|WRN|BLM|MAPK3|GAR1|SMG6|DCLRE1C|NBN|RFC4|POLE2|CTC1|RIF1|XRCC5|PML|PRKDC|SMC6|POLE4|XRCC3|PCNA|MAP3K4|CCT3|HMBOX1|RECQL4|SMG5|ATR|NAT10|RFC1|PKIB|TFIP11|POLE3|USP7|CCNE1|NOP10|STN1|DHX36|H3-3A|HSP90AA1|RFC3|CCT8|FEN1|PARP1|H4C3|PARN|PTGES3|SMG1|MYC|RAD51D|MAPK1|ACD|HNRNPU|PINX1|DCLRE1A|RTEL1|POLA2|RFC5|NSMCE2|H4C8|SRC|TERF2IP|POLD4|HNRNPA2B1|SP100|PPP1R10|MAPK15|EXOSC10|TNKS2|PRIM1|DCP2|HNRNPA1|ZBTB48|GNL3|XRN1|RAD51|APEX1|MAPKAPK5|HNRNPD|ZNF365|DCLRE1B|LTO1|TNKS1BP1|POLD3|NABP2|TERF2|HSP90AB1|TENT4B|CCT4|CCNE2|UPF1|MAP2K7|POT1
BP	GO:0050953	sensory perception of light stimulus	none	186	0.254225	1.41656	0.00628357	0.0420106	0.0286124	3786	tags=32%, list=19%, signal=26%	MYO5A|OPA3|COL18A1|CDH23|MYO9A|HPS1|PCDH15|WHRN|ATXN7|PRPH2|BBS9|SPATA7|OPA1|CDH3|RLBP1|SEMA5B|RGR|PDE6B|OPN4|BBS7|BBS10|PITPNA|GUCA1B|EYA3|BEST1|CRYZ|CYP4V2|ABCC6|CLN6|NOB1|EYA4|ATF6|RDH10|ADGRV1|BBS2|CCDC66|TULP2|OAT|EPAS1|REEP6|ABLIM1|RCVRN|CHRNB2|KCNJ10|EFEMP1|RGS9|FAM161A|OLFM2|EML2|COL11A1|USH2A|DRAM2|CNGB1|ATP8A2|BBS1|USH1C|CLIC5|WDR36|MYO7A
BP	GO:0030225	macrophage differentiation	Immune Response	40	0.380741	1.75161	0.00635793	0.0422968	0.0288073	4837	tags=50%, list=25%, signal=38%	APP|HLA-DRB1|CASP8|IL34|BMP4|PRKCA|CSF1R|CD4|HCLS1|NRROS|CDC42|CSF1|RB1|PTPN2|EIF2AK1|VEGFA|ZBTB46|TLR2|INHA|L3MBTL3
MF	GO:0016830	carbon-carbon lyase activity	none	49	0.357019	1.69903	0.00635793	0.0422968	0.0288073	7376	tags=61%, list=37%, signal=38%	SHMT1|HMGCL|CLYBL|PISD|GGCX|UMPS|PDXDC2P-NPIPB14P|TYW1|MOCS1|PCK2|MLYCD|SGPL1|FAHD1|PPCDC|ME3|PDXDC1|CYP17A1|PCK1|GAD1|HMGCLL1|HOGA1|CSAD|MVD|ECHDC1|DDT|AZIN1|UXS1|ALDOB|ACMSD|ME1
BP	GO:0034284	response to monosaccharide	none	185	0.261061	1.45431	0.00635793	0.0422968	0.0288073	10609	tags=69%, list=54%, signal=32%	HLA-DRB1|PLA2G6|EIF2B3|NDUFA9|POLG|OPA1|PTPRN2|CFTR|RAC1|BAIAP3|EIF2B5|COL6A2|AGER|GCLC|EIF2B2|KCNJ11|CAT|GSTP1|PFKL|KCNB1|ZNF236|IGF1R|WDR35|SMARCB1|SERPINF1|PPARGC1A|TXN2|ATG7|GPLD1|GIPR|NEUROD1|SIDT2|ENDOG|PCK2|CYBA|STXBP4|GPAM|PTEN|KHK|NDUFAF2|RMI1|JAGN1|SREBF1|NME2|TIAM1|COL4A3|EIF2B1|SLC39A14|SLC2A5|NME1|AACS|EPHA5|ITGA2|PCK1|RAF1|TGFBR2|SPARC|GJA1|SLC8A1|PTK2B|BRSK2|SRI|TWNK|PRKAA2|GCLM|STX4|GPR27|IRS2|ICAM1|TRPM4|HMGCR|PAX2|GPER1|ZBTB20|PPP3CA|SMARCA4|PRKCE|PFKFB2|TCF7L2|LPL|NAMPT|LRP5L|LRP5|NADK|ADCY8|MEN1|MLXIPL|XBP1|CASP3|BAD|VAMP2|PIH1D1|MPC2|ERN1|LRP1|SMAD2|KLF7|EIF2B4|GLUL|SARM1|GJB6|ANGPT2|ADCY5|VSNL1|SRF|LGALS1|ANO1|EFNA5|TH|TRA2B|PIK3CA|GATA4|ACVR1C|CDKN1B|ARRB1|RACK1|RAB11FIP5|GAS6|SELENOT|PPARD|SLC9B2|LDHA|ACVR2B|HMGN3|GCKR|SYBU|GPR68|CCDC186
MF	GO:0048029	monosaccharide binding	none	62	0.337044	1.66678	0.00635793	0.0422968	0.0288073	8386	tags=66%, list=43%, signal=38%	PYGL|DBH|PFKL|PLOD2|HK1|CLN5|SLC2A8|OGFOD3|PLOD3|IGF2R|P3H3|GYS1|COLEC12|ALPK1|BSG|PHYH|SLC2A5|PLOD1|PFKP|EGLN1|COLEC11|HK2|PFKM|LGALS9|GALK1|UGP2|MANBA|P3H1|EGLN2|ALKBH3|MAN2B1|P4HTM|ALDOB|GNPNAT1|EGLN3|OGFOD2|LMAN1|OGFOD1|RPIA|SLC2A3|PAM
BP	GO:0071482	cellular response to light stimulus	none	114	0.28951	1.54155	0.00635793	0.0422968	0.0288073	11106	tags=75%, list=56%, signal=33%	ERCC1|CERS1|MC1R|DDB2|RGR|PDE6B|OPN4|ERCC4|XPA|RUVBL2|EIF2AK4|EP300|GUCA1B|GRK4|BAK1|POLD1|CASP9|XPC|NEDD4|ATF4|CREBBP|HYAL3|FNTB|MAPK13|CHEK1|NOC2L|CNGB1|ST20|CAMKMT|TP53INP1|STK11|PPID|AKT2|POLH|PCNA|AQP1|POLK|USP28|GUCA1A|ATR|ZBTB1|USP47|DHX36|NMT2|HYAL1|OPN1SW|PARP1|NMT1|PTPRK|TP53|MYC|NFATC4|KDM1A|YY1|H2AW|OPN3|BAX|RHBDD1|EIF2S1|CRB1|CDKN1A|METTL3|GNB1|METAP2|CRY2|CDC25A|TRPM1|METAP1|MME|TENT2|RPL26|PIK3R1|NPM1|MFAP4|COPS9|AIPL1|IMPACT|POLD3|CALM1|DDB1|PDE6A|GNGT1|PTN|BMF|TREX1|N4BP1
BP	GO:0060997	dendritic spine morphogenesis	Synapse	59	0.34198	1.67689	0.00635793	0.0422968	0.0288073	10091	tags=75%, list=51%, signal=36%	RELN|OPA1|UBE3A|CAPRIN2|LRRK2|TANC2|BAIAP2|PPFIA2|EEF2K|ADAM10|DLG4|PTEN|ACTR2|SIPA1L1|TIAM1|CFL1|EFNA1|PDLIM5|CDC42|PAFAH1B1|ABI2|CTNND2|DBN1|LRP8|ARHGAP44|SHANK2|DHX36|EPHB1|EPHA4|ARHGAP33|EPHB2|SHANK1|CUX2|WNT7A|DBNL|SHANK3|NLGN1|PPP1R9A|CAMK2B|KIF1A|EPHB3|CDK5R1|ZNF365|NGEF
CC	GO:0033391	chromatoid body	none	12	0.564977	1.97027	0.00643229	0.0426856	0.0290721	2578	tags=58%, list=13%, signal=51%	NSUN2|MAEL|EIF4E|DDX25|CLOCK|DDX6|TDRD6
BP	GO:0050884	neuromuscular process controlling posture	none	13	0.536667	1.90349	0.00643229	0.0426856	0.0290721	3978	tags=62%, list=20%, signal=49%	GAA|FXN|ADARB1|GCH1|SCN1A|PRRT2|ATP8A2|CNTNAP1
BP	GO:0051262	protein tetramerization	none	82	0.310044	1.58799	0.00643229	0.0426856	0.0290721	9938	tags=71%, list=51%, signal=35%	HLA-DRB1|GRIN2B|TRPM3|RYR1|APIP|GNMT|SHMT1|TRPM7|PKD2L1|PFKL|CRYZ|THG1L|TRPM2|TRPV1|KIF25|SNCA|RRM1|CPSF6|ALDH1A3|TDO2|PKD2|PFKP|KRT10|CBR4|PFKM|FARSB|MCOLN1|TRPM4|HSD17B8|SOD2|APPL2|B2M|GOLGA2|KCNC3|CBY1|SAMHD1|KCNJ2|RYR3|GRIN1|NUDT21|ACACB|KCNJ12|TP53|ALDH9A1|PKD1|CRTC3|ACOT13|CRTC1|OSBPL2|HCN1|TRPM6|TRPM1|ALDH1A2|FARSA|TK1|GLS|HOMER1|AQP5
BP	GO:0002702	positive regulation of production of molecular mediator of immune response	Immune Response	83	0.306789	1.57559	0.00650665	0.0429311	0.0292393	7390	tags=55%, list=38%, signal=35%	MSH2|HLA-A|SPON2|LILRB1|MALT1|SCIMP|CD40|MAP3K7|TNFSF13|NLRP3|TLR4|IL33|EXOSC6|IL18R1|CD81|TICAM1|TFRC|MAVS|HLA-F|GPRC5B|RIF1|ATAD5|STX4|KARS1|EXOSC3|PAXIP1|RBP4|STAT6|WNT5A|KLK7|SLC7A5|TGFB1|KLK5|B2M|MAD2L2|FCER1G|DDX58|SHLD2|HLA-E|DHX36|TRAF6|SHLD1|IL1R1|HLA-G|XBP1|KMT5C
BP	GO:0043312	neutrophil degranulation	Immune Response	451	0.219636	1.30091	0.00650665	0.0429311	0.0292393	11583	tags=68%, list=59%, signal=29%	GAA|HLA-C|ARSA|HLA-B|ARSB|ASAH1|HEXB|AMPD3|AGL|GSDMD|CYSTM1|NAPRT|PYGL|CR1|CTSH|CTSD|GRN|GLB1|GGH|RAB27A|ADA2|ITGAV|CTSB|BCR|PTPRN2|NEU1|RAC1|CPNE1|NFASC|NBEAL2|VPS35L|PSMD2|CD55|AP2A2|NIT2|PKP1|SIRPA|JUP|PTPRJ|SNAP29|PSMD13|AGA|CAT|CFD|GSTP1|ARHGAP45|CNN2|QPCT|PPIE|CYB5R3|IQGAP1|PFKL|PGM2|STING1|PNP|QSOX1|VCL|ALAD|CEP290|SERPINB1|ATP8B4|CRISPLD2|RAB37|CD59|PYGB|PSEN1|AGPAT2|ATG7|CDA|MGST1|APRT|CSTB|TMC6|LPCAT1|TRPM2|RNASET2|TSPAN14|CSNK2B|CTSA|IGF2R|DSP|CYBA|LAMTOR3|UNC13D|ADAM10|SLC27A2|HLA-H|GDI2|CMTM6|SERPINB6|ENPP4|FCGR2A|PSMC3|LTF|NPC2|PRSS3|ACTR1B|ACTR2|CTSS|CANT1|NME2|DPP7|DIAPH1|HSPA1B|PTPRB|FPR1|DNAJC13|TMEM63A|UBR4|SLC2A5|CREG1|SYK|SERPINA1|STK10|EEF2|PGM1|PLAUR|CD33|HBB|SELL|GALNS|PGAM1|XRCC5|CAP1|PLD1|DDOST|TLR2|C1orf35|PTPN6|ABR|COTL1|FUCA1|PADI2|LYZ|ATP11A|DNAJC5|MAPK14|CPPED1|TUBB|C6orf120|MANBA|BIN2|KPNB1|STXBP2|PSMB1|CTSC|MPO|RAB18|ITGB2|LRRC7|ADGRE5|ADAM8|GYG1|ALOX5|B4GALT1|ANXA3|IST1|PRAM1|B2M|OSTF1|DEGS1|RAB5C|FCER1G|PAFAH1B2|MAN2B1|APAF1|BST2|CPNE3|NRAS|C3|FTL|DOCK2|MMP25|GSN|PSMD1|DYNLL1|IRAG2|CD300A|PDXK|VAPA|IMPDH1|TYROBP|PRTN3|SYNGR1|GM2A|HSP90AA1|CCT8|KCNAB2|ARHGAP9|CD14|GNS|TMEM30A|SRP14|GMFG|TOM1|RAB31|SLC44A2|RAB3A|PLEKHO2|ALDH3B1|ITGAX|PSMB7|NFKB1|TCIRG1|PRKCD|PTGES2|TNFRSF1B|DBNL|RAB5B|GUSB|COMMD9|NHLRC3|MAPK1|LAIR1|FRK|ARL8A|RHOF|ACTR10|SLC2A3|ANPEP|RAB7A|PPIA|ANXA2|FGL2|CST3|CD53|STBD1|CHI3L1|TIMP2|ACLY|LGALS3|C5AR1|AZU1|DGAT1|GOLGA7|RAP1A|ITGAM|SLCO4C1|OSCAR|CD44|RHOG|SVIP|LTA4H|NCKAP1L|MVP|FCGR3B|MME|CKAP4|EEF1A1|ORMDL3|RAB3D|HMGB1|PSMD6|FTH1|CAND1|C3AR1|LILRB3|PTAFR|DNAJC3|VCP|SCAMP1|TOLLIP|LAMP1|CD47|DYNLT1|A1BG|HK3|PTPRC|PSAP|ACAA1|CDK13|NDUFC2|FUCA2|GLIPR1|DSN1|PYCARD|SURF4|SNAP23|ARMC8|RAP2B|MLEC|HSP90AB1|MIF|DYNC1H1|GHDC|GPI|SLC11A1|TMBIM1|RAB4B|SLC15A4|CD68|SIRPB1|PSMD11|NCSTN|SNAP25|PSMD14|CD36|PSMA5|HSPA1A|HGSNAT|ITGAL|DSC1|IQGAP2|AP1M1|KRT1|ATP11B|CAPN1|SIGLEC9
MF	GO:0015556	C4-dicarboxylate transmembrane transporter activity	none	14	0.538982	1.94219	0.00650665	0.0429311	0.0292393	9079	tags=100%, list=46%, signal=54%	SLC25A12|SLC13A3|SLC1A4|SLC13A5|SLC25A22|SLC38A7|SLC1A1|SLC1A6|SLC25A30|SLC25A13|SLC1A5|SLC25A11|SLC25A18|SLC25A10
CC	GO:0016528	sarcoplasm	none	80	0.316046	1.6143	0.00650665	0.0429311	0.0292393	6700	tags=52%, list=34%, signal=35%	PLEC|NOS1|RYR1|AGL|DMPK|ITPR1|STIM1|CASQ1|SLC2A4|GSTM2|CCDC78|ANK3|IRAG1|SLC8A3|DTNBP1|ITPR2|JPH3|CLEC18B|NOS1AP|TRDN|ANK1|FLNC|ITPR3|SGCD|TMEM38B|ATP2A3|POMT1|HAX1|MEF2C|HK2|SRI|RYR2|THBS4|RTN2|FKBP1A|AKAP6|CACNA2D1|GSN|CMYA5|SPOCK1|TMEM38A|RYR3
MF	GO:0030165	PDZ domain binding	none	83	0.306832	1.57582	0.00650665	0.0429311	0.0292393	9382	tags=66%, list=48%, signal=35%	PRKN|CCDC88C|GRID2|SLC9A3|CFTR|CRIPT|ARHGEF16|DOCK4|SNTB1|SRR|EXOC4|MAP2K2|ADAM17|PSEN1|BAIAP2|DTNA|DLG4|PTEN|LLGL2|CIT|NSF|LPAR1|ATP2B2|SSTR2|TGFBR3|CXADR|GJA1|LNX1|GIPC1|ERC1|KIDINS220|FZD4|CADM1|CRIM1|GRIK2|ATP2B4|F11R|ACOX1|FZD3|LIN7B|PLEKHA1|SHISA9|KCNJ4|ACVR2A|ADGRB1|SLC22A5|SLC9A3R1|FZD1|NLGN1|GNG12|ARHGAP29|SHISA6|CLCN3|TBC1D10A|LNX2
BP	GO:0042438	melanin biosynthetic process	none	17	0.489684	1.84958	0.00650665	0.0429311	0.0292393	6138	tags=71%, list=31%, signal=49%	MYO5A|MC1R|CDH3|CTNS|OCA2|APPL1|MFSD12|GIPC1|DCT|WNT5A|SLC7A11|DDT
BP	GO:0051169	nuclear transport	none	337	0.231085	1.34795	0.00650665	0.0429311	0.0292393	11144	tags=68%, list=57%, signal=30%	NSUN2|TSC2|GEMIN7|NUP62|AGT|NUP88|TSC1|NUP85|ATXN1|RAPGEF3|MBTPS1|SYMPK|NUP54|MALT1|CCHCR1|JUP|LMNA|LRRK2|MCM3AP|BMP4|IPO8|AKAP13|CDH1|THOC3|EIF4E|U2AF1|DRD1|ANKLE1|PSEN1|NOL6|POM121|RITA1|DDX25|JAK2|NF1|HTATIP2|RIOK2|PTPN14|NEUROD1|GEMIN4|TXN|NUP50|ZIC1|NUP160|NEDD4|CPSF1|HCLS1|EIF5A|ZPR1|SHH|DNAJC27|CPSF6|SNRPF|EFCAB7|SNRPE|SMG6|RGS14|MAVS|CPSF2|SUFU|PRICKLE1|SYK|RANBP3|APPL1|SMO|TNPO3|KPNA2|NUP42|NUP107|UPF3A|TMCO6|SNUPN|HEATR3|STYX|ALKBH5|PTTG1IP|DDX39B|XPO1|HSPA9|BACH2|PML|NUP205|RPAIN|LSG1|PARK7|POLR2D|SLU7|FAM53B|BARD1|MAPK14|PTPN11|RNPS1|ANGPT1|SMAD3|KPNB1|PCID2|STAT3|RAB18|LTV1|DMAP1|APPL2|HIKESHI|YWHAE|DHX38|XPO6|TGFB1|RPL23|PPP3CA|SDAD1|SMG5|IPO9|FERMT1|NUP93|RGPD8|TCF7L2|ZC3H12A|KPNA1|RANBP17|BAG3|APOD|UPF2|CPSF4|THOC6|HDAC3|SEH1L|NUP188|MAGOHB|RAB23|GSK3B|DDX19B|NUP133|HMGA1|THOC5|U2AF2|SMG1|TP53|PHB2|PKIG|NUP153|U2AF1L4|NFKBIA|PPP1R12A|CBLB|PABPN1|AKT1|PKD1|MX2|PRKCD|CALR|THOC7|NUP210|MAPK1|CASC3|RRS1|FYTTD1|SLBP|E2F3|SSB|WDR33|CDKN1A|RANBP6|RAN|SNRPD2|NUP43|NUP98|NRDE2|NUP155|EIF6|EIF4A3|FGF9|SNRPB|CPSF3|FAM53C|CAMK1|RPS15|HNRNPA2B1|SP100|SMG7|RBM27|IFI27|PPP1R10|SRSF2|GLI3|KPNA3|STRADA|SRSF9|GEMIN5|HNRNPA1|LZTS2|AHCYL1|FAM53A|EIF4ENIF1|PSIP1|DUSP16|PIK3R1|NPM1|SRSF6|SNRPD1|SRRM1|CABP1|CSE1L|SEC13|GAS6|GLE1|CDC40|SMURF1|FBXO22|TARDBP|RANBP2|XPO7|PPM1A|AAAS|XPO4|NUP35|DDX20|GCKR|NCBP2|CHP1|DDX39A|HSP90AB1|BANF1|SETD2|XPO5|NXF1|TNPO2|NCBP1|UPF1|RANBP3L|SUPT6H|NUP58
BP	GO:0016242	negative regulation of macroautophagy	Autophagy	34	0.397792	1.76415	0.00658101	0.0432443	0.0294527	9328	tags=76%, list=47%, signal=40%	TSC2|TSC1|SCFD1|NPC1|TMEM39A|LRRK2|PINK1|MTOR|USP36|QSOX1|HMOX1|FEZ2|SMCR8|RUBCN|FEZ1|CHMP4A|CLEC16A|POLDIP2|LZTS1|SMG1|TP53|AKT1|NUPR1|TIGAR|NRBP2|PIK3CA
BP	GO:0006312	mitotic recombination	Cell Cycle	21	0.454096	1.80763	0.00658101	0.0432443	0.0294527	3019	tags=48%, list=15%, signal=40%	ERCC1|ERCC2|MRE11|MSH3|RAD51C|ERCC4|XRCC1|TEP1|RAD52|GEN1
BP	GO:0032412	regulation of ion transmembrane transporter activity	none	243	0.250831	1.43192	0.00658101	0.0432443	0.0294527	12624	tags=78%, list=64%, signal=28%	PLCG2|TREM2|APP|MYO5A|NOS1|GRIN2B|PLA2G6|PRNP|RELN|GRIN2A|CFTR|STIM1|CASQ1|GSTM2|HTT|GNB5|ANK3|KCNJ11|TESC|FXYD1|FGF14|PINK1|COA8|JPH3|KCNA1|CAV1|PPARGC1A|DRD2|DRD4|NOS1AP|DYSF|TRDN|SCN1B|GPR35|CACNG2|ACTN2|DLG4|PDE4D|NEDD4|PTEN|CHRM3|WWP2|RGS9|FXYD5|GPD1L|CTSS|THADA|DLG1|GSTO1|PKD2|GOPC|PPIF|DLG2|RNF207|ATP1A2|MEF2C|PTK2B|WNK1|RASGRF1|SRI|STAC3|RYR2|AMIGO1|KLHL24|PCSK9|CACNB2|NETO2|UTRN|MINK1|PDE4B|FXYD3|ATPSCKMT|LRRC7|GSG1L|HAP1|YWHAE|CACNB4|NTSR1|PRKCE|MAPK8IP2|HECW1|FKBP1A|AKAP6|CNKSR3|SHANK2|SCN4B|CACNA2D1|ATP1B3|SLC6A9|WNK2|AHNAK|NEDD4L|CACNA1D|KCNAB1|GRIN1|TCAF1|GLRX|ANTKMT|ATP1B1|HPCA|FGF12|EPHB2|ACTN4|ATP1B2|RIPK1|VAMP2|NIPSNAP2|SHISA9|ITGB1|CACNB3|SHANK1|PHB2|SLMAP|HECW2|LRRC55|SHISA8|SLC9A3R1|SCN2B|SHANK3|NLGN1|KCNE3|SPHK2|CBARP|TACO1|PTPN3|KCNC2|KCNE4|CAMK2D|SHISA6|STIM2|TRPC6|GRM5|S100A1|HSPA2|SCN3B|FXYD7|OPRL1|CALM3|AKAP9|PIRT|AHCYL1|HOMER1|PTAFR|OPRM1|CAV3|CACNG7|CCL2|KCNS1|SHISA7|DAPK1|STK39|EHD3|GRIA2|CALM1|CHP1|DNM2|KCNC1|CACNG8|ANK2|CRHBP|KCNG1|EPO|NLGN2|CNIH3|CACNG4|GRIA1|CACNG3|CACNB1|OXSR1|JPH4|SLN|FXYD6|CAPN1|COX17|SLC9A1|ADRA2A|STOM|ATP2A1|FKBP1B|ABCB1|JPH1|ARC|GEM|UBQLN1|RRAD|OSR1|STAC2|YWHAH|KCNE1|NETO1
BP	GO:0044550	secondary metabolite biosynthetic process	none	18	0.480487	1.84289	0.00658101	0.0432443	0.0294527	6523	tags=72%, list=33%, signal=48%	MYO5A|MC1R|CDH3|CTNS|OCA2|APPL1|MFSD12|GIPC1|DCT|WNT5A|SLC7A11|DDT|BDH2
BP	GO:0048010	vascular endothelial growth factor receptor signaling pathway	Vasculature	90	0.305331	1.58117	0.00658101	0.0432443	0.0294527	9696	tags=70%, list=49%, signal=36%	SHC2|ITGAV|RAC1|CYFIP2|PRKD2|MYOF|VAV2|CRK|PTPN1|BAIAP2|FLT4|DOCK1|CYBA|VAV3|BCAR1|NRP2|NEDD4|SHB|CDC42|VEGFB|NCK1|ARNT|NRP1|ELMO2|VEGFA|PIK3CB|PTK2B|NCK2|NCF4|PTK2|MAPK14|PXN|PDCD6|ELMO1|PRKCB|FZD4|VAV1|FYN|FOXC1|NIBAN2|HSP90AA1|WASF2|GRB10|MMRN2|MAPK11|PAK2|CADM4|ROCK2|PRKD1|SULF1|CLEC14A|HGS|VTN|FLT1|FGF9|SRC|NCKAP1L|DAB2IP|PIK3CA|ITGA5|KDR|PIK3R1|AXL
MF	GO:0016854	racemase and epimerase activity	none	16	0.506943	1.8897	0.00665537	0.0435196	0.0296402	6232	tags=69%, list=32%, signal=47%	NAXE|GALM|SRR|MCEE|DSE|GNE|DSEL|AMACR|GLCE|GFUS|RPE
BP	GO:0043414	macromolecule methylation	none	292	0.240161	1.38758	0.00665537	0.0435196	0.0296402	10212	tags=64%, list=52%, signal=31%	MTHFR|NSUN2|MTRR|FTSJ3|METTL2B|TTLL12|METTL16|MTERF4|METTL22|LMNA|PRMT7|NSUN6|MEPCE|SETD1A|FBLL1|TRMO|EZH2|EHMT2|MAEL|GTPBP3|SETD5|ZNF304|SMARCB1|VCPKMT|MOV10L1|KMT2B|ZMPSTE24|METTL15|METTL4|TDRD9|TET2|DNMT3B|MGMT|CTNNB1|KDM1B|NELFE|DOT1L|MRM3|KMT2C|TGS1|KDM4C|METTL21A|MTO1|EED|CREBBP|WDR4|SETD4|METTL18|TFB1M|THADA|KMT5A|CAMKMT|THUMPD3|PHF1|NSD1|TRMT9B|TYW3|RIF1|MRM2|TRMT44|EHMT1|RAB3B|MAPT-AS1|EEF1AKMT2|LARP7|METTL14|PAX7|ZFP57|N6AMT1|NDUFAF7|FAM98B|SETD7|WDR5|PRDM4|TRMT10A|ARMT1|EEF1AKMT3|PAXIP1|ZNF335|PAXBP1|FBXO11|ATPSCKMT|H1-2|PRDM16|PRMT5|GNAS|WDR5B|DMAP1|PLD6|JARID2|TARBP1|TRMT61A|PRMT2|PIWIL2|PRMT6|ZCCHC4|TRMT10C|HEMK1|DNMT1|HELLS|TET1|ARID4B|TRMT112|PICK1|TDRKH|TRMT61B|ASH1L|SPI1|TRDMT1|NSUN4|KDM3A|PCMT1|AUTS2|NIBAN2|BUD23|ICMT|RNMT|MEN1|ANTKMT|PARP1|VIRMA|TRMT11|LCMT2|KMT2E|KMT5C|DNMT3A|PIH1D1|MYC|KDM1A|DIMT1|SMYD3|BAZ2A|RBBP5|SETMAR|CMTR1|EMG1|PRMT3|PRDM11|TRMT12|METTL3|TRMT10B|BRD4|ETFBKMT|SETD6|RBM15|PCMTD2|CMTR2|NSUN5P1|ZC3H13|TRMT2A|SNRPB|RAMAC|FBL|SETDB1|ETF1|ALKBH8|NTMT1|TRMT1|PRORP|WDR61|PIK3CA|SMYD2|SMAD4|FAM98A|COPRS|GSPT1|SUZ12|KMT5B|GATAD2A|RAB3D|RRNAD1|MPHOSPH8|ARID4A|METTL21EP|TET3|PRMT8|PAGR1|PHF19|SETD3|BCDIN3D|EEF1AKMT1|EZH1|TRMT6|WT1|RNF20|KMT2D|EEF2KMT
BP	GO:0045124	regulation of bone resorption	none	39	0.390542	1.78621	0.00665537	0.0435196	0.0296402	5476	tags=54%, list=28%, signal=39%	P2RX7|EGFR|TNFRSF11A|DEF8|CD38|INPP5D|PRKCA|CSF1R|NF1|PLEKHM1|TFRC|PPARGC1B|SYK|TF|IL20RA|LTBP3|TNFRSF11B|TNFAIP3|GPR137B|PDK4|ADAM8
MF	GO:0061629	RNA polymerase II-specific DNA-binding transcription factor binding	none	250	0.243878	1.39536	0.00665537	0.0435196	0.0296402	12810	tags=82%, list=65%, signal=29%	TACC2|CPNE1|NCOA1|FLT3|JUP|BBS7|TBX6|BBS10|JMJD1C|TRIP4|EP300|MED17|SMARCB1|WBP2|MED30|WIPI1|MAMSTR|PPARGC1A|ESR1|FOXP1|NCOR2|TRIP6|BBS2|CDK5RAP3|MED25|DCAF13|NEUROD1|CCDC62|CTNNB1|HIF1AN|MED16|RBL2|CDKN2A|KDM4C|MTDH|TCF3|MIER2|CREBBP|AKAP8|ZFPM1|LATS1|TRIM32|RNF6|PKN1|ACTB|MED24|PPARGC1B|CTBP2|HDAC2|NKX3-1|STAT1|NSD1|BBS1|RB1|TAF11|PRRX1|NFE2L2|ARNT|HEY2|DDRGK1|PPID|HIPK2|RNF14|TRERF1|PARK7|COMMD7|TRIM24|PADI2|RBPJ|TBX3|MAPK14|TP53BP2|CTDP1|NHLH2|SMAD3|ANKRD2|CNOT1|PCNA|TTC8|NCOR1|MMS19|ZNF366|PPARA|STAT3|GTF2H1|MKKS|ARNT2|DMAP1|SMARCD3|PRKCB|PRMT2|NCOA7|MAD2L2|SMARCA4|EXOSC9|NCOA6|NRIP1|TCF7L2|SP1|RERG|SPI1|MIER1|KDM3A|CREB1|DAXX|TAF6|RARB|HDAC3|GRIP1|PRPF6|NCOA2|PARP1|MED13|GSK3B|DLL1|ACTN4|RXRA|NCOA3|HMGA1|RBBP8|PHB2|KDM1A|GAS2L1|BBS5|BCL10|NFKBIA|TOB2|CALR|TAF4B|BAZ2A|MTA1|ETS2|MTA3|SRF|SETD6|FAF1|TRIM68|HES6|BBS4|BHLHE40|FUS|PPARG|BUD31|SRC|GTF2A2|IFI27|DNAJA1|LMO2|UBA3|PROX1|GATA4|TAF4|MIER3|NPM1|CHD4|ARRB1|PAGR1|SETD3|NR1H2|APEX1|PPARD|LRIF1|ANXA4|BHLHE41|DNAAF4|HMGN3|STRN|ASXL1|TMF1|TRIP12|COMMD6|GTF2A1|PSMA6|TGFB1I1|C1D|CRX|NR4A1|JUN|MDFIC|HIF1A|JUND|TAF7|BRMS1|RELA|BCAS3|BRD8|SMARCE1|LDB2|DUSP26|LEF1|TADA3|MED4|FKBP4|GSC|MYOCD|EGR2|DDX54|FOXP2|YWHAH|THRAP3|DCAF1|NOTCH2|VDR|CEBPB|TAF10
BP	GO:0071805	potassium ion transmembrane transport	none	186	0.253421	1.41208	0.00665537	0.0435196	0.0296402	11725	tags=74%, list=60%, signal=30%	TREM2|KCNT1|KCNJ6|PRNP|SLC9A3|ABCC8|KCNN4|TMEM175|SLC12A9|ANK3|KCNJ11|NALCN|PKD2L1|SLC12A8|KCNN3|KCNB1|ABCB8|SLC12A6|BIN1|DPP6|KCNA1|CAV1|KCNH6|SLC12A5|ABCC9|NOS1AP|KCNMA1|KCNC4|KCNQ2|SLC9A8|ACTN2|NEDD4|PTEN|WWP2|KCNJ10|KCNH2|KCNJ9|DLG1|SLC24A4|ATP1A3|KCNS3|PKD2|SLC12A2|EDN3|TMEM38B|RNF207|KCNB2|ATP1A2|WNK1|KCNA2|P2RY12|KCNQ3|AMIGO1|KLHL24|KCNK7|NETO2|DPP10|AQP1|KCNJ16|YWHAE|KCNIP3|KCNK3|KCNH5|AKAP6|KCNK6|KCNC3|KCNK12|KCNMB4|SLC24A1|ATP1B3|KCNA5|WNK2|KCNH1|TMEM38A|NEDD4L|CACNA1D|KCNAB1|KCNJ2|ATP1B1|KCNAB2|KCNH8|KCNQ5|ATP1B2|KCNJ12|VAMP2|ITGB1|KCNJ4|KCNAB3|KCNJ14|ATP4A|KCND3|KCNMB2|KCNIP4|KCNK1|LRRC55|KCNK10|KCNN2|KCNIP1|KCNT2|KCNE3|HPN|KCNC2|KCNE4|KCNQ1|KCNN1|HCN3|HCN1|SLC24A2|SLC12A7|KCNQ4|KCNF1|AKAP9|KCNJ3|SLC24A3|KEL|CAV3|KCNS1|KCNK9|STK39|RGS4|KCNG2|DNM2|KCNC1|ATP1A1|ANK2|KCNG1|HCN2|KCNV2|KCNA4|SNAP25|KCNV1|SLC9A9|OXSR1|KCNK2|KCNG4|CD63|ATP1A4
BP	GO:2000146	negative regulation of cell motility	none	257	0.248214	1.42087	0.00665537	0.0435196	0.0296402	11246	tags=72%, list=57%, signal=31%	APOE|PRKG1|ADA|ADARB1|BCR|KANK1|ADAM15|JUP|PTPRJ|GSTP1|AIF1|SEMA3A|FUZ|CDH1|PBLD|GREM1|CRK|VCL|HMOX1|HAS1|SERPINF1|PPARGC1A|DRD2|BMPR1A|DLG5|FBLN1|NF1|IL33|NBL1|SVBP|ADAMTS9|CCN3|SERPINE1|CSNK2B|SLIT2|ERBB4|MAGI2|PTPRT|DNAJA4|HDAC5|PTEN|DPP4|ADORA3|LDLRAD4|SHH|MAP2K5|RIPOR2|DLC1|DUSP1|FLCN|AFDN|PTPRM|NOTCH1|CLASP2|NFE2L2|TP53INP1|SRGAP3|JAG1|GJA1|MEF2C|ADTRP|NF2|SEMA6D|ACVRL1|ROBO1|SCAI|CTNNA1|IDH2|ABR|MIA3|CX3CR1|PADI2|NRG1|ABHD6|NAV3|TPM1|MIIP|STAT3|TMIGD3|PTPRG|CARD10|SFRP1|TGFB1|TIE1|MCC|PDCD10|PTPRR|IFITM1|ADGRG1|CYP1B1|RECK|GNRH1|BST2|IL27RA|DDT|PODN|ATP2B4|CLDN5|ADIPOR1|APOD|SPINT2|CD300A|EPHA1|NOG|TCAF1|ITGB1BP1|BCL2|CHRD|CLASP1|KRIT1|MMRN2|PLCB1|PTPRK|ATP1B2|MCTP1|ALOX15B|ARPIN|CYGB|ADGRB1|LRP1|CCDC125|AKT1|CALR|PHLDB2|SLC9A3R1|CLIC4|ANGPT2|DUSP3|IGFBP5|SRF|SULF1|TRIB1|LIMCH1|DUSP22|STARD13|DUSP10|TBXA2R|VASH1|SRGAP2C|PPARG|PIP5KL1|SYNJ2BP|PTPRU|ABHD2|MITF|IGFBP3|SP100|DAB2IP|NRG3|MAPK15|C5AR2|MEOX2|HMGB1|NDRG4|ACVR1C|RRAS|ARHGDIB|SRGAP1|STK24|CX3CL1|APEX1|PPARD|CCL2|RNF20|CXCL12|GADD45A|NODAL|SPOCK3|SPRED1|LRCH1|FGF2|RAP2B|FRMD5|CITED2|MIF|C5|PTPN23|PTN|DPYSL3|RGCC|THBS1|ENG|OSBPL8|CORO1C
BP	GO:0000737	DNA catabolic process, endonucleolytic	Cell Cycle	29	0.413619	1.76765	0.00672973	0.043651	0.0297296	8539	tags=76%, list=43%, signal=43%	PAM16|DNASE1|ENDOG|DFFB|REXO4|ST20|DNASE1L2|H1-0|CECR2|KPNB1|HSF1|APAF1|MUS81|KPNA1|FBH1|CASP3|DNASE2|CIDEA|EXOG|SETMAR|BAX|NMNAT1
BP	GO:0002456	T cell mediated immunity	Immune Response	83	0.306075	1.57193	0.00672973	0.043651	0.0297296	8602	tags=60%, list=44%, signal=34%	HLA-B|P2RX7|MICA|CTSH|PVR|HLA-A|RAB27A|LILRB1|BTN3A2|HFE|CD46|CD55|MALT1|AGER|MAP3K7|AZGP1|NLRP3|AIRE|SCART1|STARD7|HLA-H|IL18R1|CD81|DLG1|HLA-F|JAG1|NECTIN2|EMP2|MR1|ZP3|ICAM1|CTSC|TRPM4|FBXO38|GNL1|B2M|GFUS|HLA-E|ZBTB1|TRAF6|CD8A|IL1R1|HLA-G|BTN3A3|TNFRSF1B|CLEC4G|IL18|KDELR1|STX7|DUSP22
BP	GO:0050690	regulation of defense response to virus by virus	Immune Response	27	0.422379	1.77538	0.00672973	0.043651	0.0297296	6633	tags=63%, list=34%, signal=42%	RAC1|EIF2AK2|AP2A2|AP1S3|CD4|AP1G1|CD247|ATP6V1H|AP2B1|PACS1|SCRIB|AP1S1|ELMO1|B2M|FYN|DOCK2|AP2S1
BP	GO:0008347	glial cell migration	none	50	0.357073	1.709	0.00672973	0.043651	0.0297296	10101	tags=78%, list=51%, signal=38%	TREM2|HEXB|MBOAT7|MATN2|RELN|DAB1|LAMB1|DISC1|P2RX4|CTNNB1|TIAM1|APCDD1|NDN|CSF1|TSPO|PAFAH1B1|ZMIZ1|SUN1|P2RY12|SCRIB|RTN4|IDH2|CX3CR1|SUN2|ADGRG1|MMP14|CRKL|EPHA4|ATP1B2|LRP1|CD9|TGFB2|AZU1|SRGAP2C|DAB2IP|GLI3|CDK5R1|CX3CL1|CCL2
MF	GO:0016620	oxidoreductase activity, acting on the aldehyde or oxo group of donors, NAD or NADP as acceptor	none	29	0.41297	1.76488	0.00672973	0.043651	0.0297296	8244	tags=72%, list=42%, signal=42%	ALDH5A1|ALDH16A1|PDHX|ALDH7A1|DLD|ALDH18A1|ALDH3A2|DLAT|ALDH4A1|ALDH1L2|ALDH2|ALDH8A1|ALDH1A3|PDHB|FAR1|ALDH1L1|ADH5|ALDH9A1|ALDH3B1|FAR2|GAPDH
BP	GO:0038202	TORC1 signaling	none	45	0.365268	1.71388	0.00672973	0.043651	0.0297296	8578	tags=69%, list=44%, signal=39%	C9orf72|LARS1|ATM|DGKQ|NPRL3|TELO2|CARD11|MTOR|RPTOR|SZT2|GPR137C|MLST8|DEPDC5|FLCN|SIK3|SMCR8|STK11|GPR137B|KLHL22|CASTOR3|CLEC16A|SESN1|SEH1L|SMG1|PIH1D1|RRAGA|SPAAR|DYRK3|GPR137|RRAGD|LARP1
BP	GO:0061430	bone trabecula morphogenesis	none	13	0.534039	1.89417	0.00672973	0.043651	0.0297296	3358	tags=62%, list=17%, signal=51%	SEMA4D|GREM1|THBS3|CHAD|MMP2|SBNO2|WNT10B|PPARGC1B
BP	GO:0090314	positive regulation of protein targeting to membrane	none	30	0.420129	1.81085	0.00672973	0.043651	0.0297296	7441	tags=70%, list=38%, signal=44%	PRNP|HRAS|ANK3|KCNB1|MFF|CIB1|MTCL1|ERBB2|MYO1C|PAK1|MIEF2|AKT2|MIEF1|ITGB2|FYN|C2CD5|CEMIP|TCAF1|ITGB1BP1|HPCA|CACNB3
BP	GO:0085029	extracellular matrix assembly	Structural Stabilization	41	0.369422	1.70563	0.00672973	0.043651	0.0297296	7989	tags=66%, list=41%, signal=39%	AGT|TNXB|LAMB1|QSOX1|NTN4|HAS1|SMPD3|PLOD3|ANTXR1|EFEMP2|LAMB3|PXDN|THSD4|NOTCH1|CLASP2|LTBP3|COL1A2|FBLN5|SOX9|SMAD3|TGFB1|MYH11|NTNG1|CLASP1|NTNG2|LAMB2|PHLDB2
CC	GO:0098685	Schaffer collateral - CA1 synapse	Synapse	82	0.309549	1.58546	0.00672973	0.043651	0.0297296	9486	tags=67%, list=48%, signal=35%	DCC|GABBR1|RNF216|ITPR1|BCR|PTPRS|GRM1|DTNBP1|BAIAP2|AKAP12|CTNNB1|CACNG2|CPLX1|DGKB|PRKAR1B|SH3GL2|CDC42|NRXN1|ACTB|STX3|INA|LRFN2|STXBP5|GIPC1|ABR|STAT3|EPHA7|GSG1L|BSN|SYN2|CDH11|TUBB2B|PPP3CA|PLAT|NEFH|FYN|PTPRA|ADORA2B|ADCY8|NTNG1|EPHA4|NTNG2|ITGB1|SHANK1|PLCG1|WNT7A|LRRTM2|TNR|SLC30A1|LRRC4C|DGKI|ACTG1|GRM5|APBA2|SYNPO
BP	GO:0032481	positive regulation of type I interferon production	Immune Response	73	0.31583	1.59476	0.00680409	0.0440622	0.0300097	9915	tags=68%, list=50%, signal=34%	PLCG2|MRE11|POLR2E|DHX33|EP300|STING1|TLR4|IFI16|FLOT1|POLR2L|CTNNB1|POLR2F|IRF3|CREBBP|IRF5|TICAM1|POLR3H|MAVS|SYK|STAT1|DHX58|CGAS|XRCC5|TLR2|PRKDC|PTPN11|POLR3K|STAT6|POLR3D|ZBTB20|CRCP|DDX58|POLR3E|RIPK2|DHX36|POLR3B|POLR3A|CD14|LRRFIP1|NFKB1|DDX41|IRF7|POLR3F|TBK1|CHUK|RNF135|IFIH1|POLR2H|POLR3G|POLR1C
BP	GO:0009636	response to toxic substance	none	224	0.254173	1.44059	0.00680409	0.0440622	0.0300097	9494	tags=61%, list=48%, signal=32%	APOE|PRKN|TXNRD2|EPHX2|GPX4|CERS1|ASS1|CPOX|ADAMTS13|ERCC6|GSTM2|GSTM3|GSTZ1|GCH1|SIRT3|SCFD1|GSTM1|DHFR|XPA|CAT|GSTP1|GPX1|PINK1|CDH1|FECH|WDR35|OSCP1|SLC15A2|SLC22A18|ALAD|BAK1|DRD2|KDM5B|MAP1B|DUOX1|SZT2|DNMT3B|MGST1|ESD|NQO1|MT1E|BPHL|TXN|NXN|SCN1B|KDM6B|ATF4|MGST2|GSTO2|EPHX1|MTARC1|MAPK3|CPS1|PXDN|GSTO1|SRD5A1|SELENOW|IPCEF1|MT1M|ASNS|NFE2L2|SCN9A|TP53INP1|NNT|GPX3|HBB|EHMT1|SLC7A8|AHR|TLR2|PARK7|PON3|FBLN5|SLC6A1|KDM3B|ALOX5AP|MPO|MBP|SLC7A11|HBQ1|SOD2|TXNRD1|AKR1A1|CYP1B1|MTARC2|BMP7|PRDX5|MPST|AKR7A3|ADH5|SESN1|MGST3|MT1X|HBG2|BCL2|ARHGAP33|ABTB2|PRXL2A|RDH11|DNMT3A|GABRB1|KDM1A|LYN|CYGB|GSTK1|PON1|MT1H|HBA1|HBA2|PRDX1|MAPK1|UBA52|SLC22A5|NUPR1|BAX|SCN2B|CCS|TTPA|SNN|CDKN1A|CST3|SRF|SLC30A1|RALBP1|KCNC2|GSR|PPP1R9A|CHUK|NOS3|PENK|TH|BLMH|TRPM6|PON2|SRSF9|PDGFRB|CES1
BP	GO:0030099	myeloid cell differentiation	Immune Response	377	0.227054	1.33197	0.00687845	0.0443296	0.0301919	8121	tags=51%, list=41%, signal=30%	TREM2|APP|HLA-DRB1|PIK3CD|ERCC2|FARP2|TNFRSF11A|KAT8|FLVCR1|KAT6A|LILRB1|CASP8|NBEAL2|RELB|INPP5D|TESC|IREB2|IL34|SCIN|SETD1A|FAM210B|EP300|BMP4|CAMK4|PRKCA|MTOR|CUL4A|TLR4|MAEA|KMT2B|CIB1|PIP4K2A|CASP9|PSEN1|FOXP1|TET2|IFI16|OSTM1|LILRB4|CSF1R|CDK5RAP3|JAK2|NF1|SP3|DMTN|EPAS1|CTNNB1|BATF3|CD4|SBNO2|MYH9|KMT2C|GP1BA|HCLS1|PRKCQ|ADAR|CBFA2T3|LTF|JAGN1|CREBBP|CD81|ZFPM1|NME2|RPS14|NRROS|HSPA1B|LRRK1|TFRC|CDC42|NCAPG2|CSF1|PPARGC1B|NME1|STAT1|TF|MEIS1|LTBR|PAFAH1B1|CNOT4|RB1|TGFBR3|IRF8|PTPN2|ARNT|EIF2AK1|RUNX1|JAG1|TGFBR2|SLC4A1|HSPA9|HAX1|VEGFA|HIPK2|MEF2C|PTK2B|KAT2B|ZBTB46|PML|ITGA2B|ATP5IF1|TLR2|CD109|GPR55|PTPN6|INHA|PRKDC|GPR137B|WDR5|RBPJ|L3MBTL3|ACTN1|MAPK14|PTPN11|FES|GLO1|TNRC6C|STAT3|RBFOX2|CDKN2B|THPO|FLI1|GNAS|VPS33A|SFRP1|SMAP1|TGFB1|FBN1|PRKCB|B2M|PKNOX1|FCER1G|PRMT6|NCOA6|LBR|RASSF2|FASN|TAL1|P4HTM|FSTL3|ITPKB|SPI1|FAM20C|CREB1|SH3PXD2A|TRAF6|TYROBP|ADGRF5|H3-3A|CDIN1|PRTN3|PDE1B|CLDN18|GABPA|WASF2|BRD1|RARA|LYAR|PARP1|EPHA2|CASP3|SNX10|H4C3|IKZF1|DNASE2|DLL1|RIPK1|PRXL2A|KMT2E|RPS19|THOC5|TRIM58|BCL6|MYC|MEIS2|ACVR2A|LYN|ZBTB16|IL15|GAB2|EVI2B|SRP54|NFKBIA|SLC25A38|TCIRG1|TOB2|SFXN1|RBBP5|ZNF16|DYRK3|RASGRP4|GPR137|MFHAS1
MF	GO:0032549	ribonucleoside binding	none	355	0.229017	1.33893	0.00687845	0.0443296	0.0301919	9667	tags=59%, list=49%, signal=31%	GFM2|EFL1|BMS1|HHAT|RAB27A|OPA1|DNM1|IFT27|RAC1|DRG2|HRAS|ARL3|GCH1|HBS1L|EHD4|MTG2|MFN2|EIF2B2|INSR|GNAQ|GUF1|GTPBP10|LRRK2|SUCLG2|GBP3|ARL17B|KRAS|NUDT2|GNA15|GTPBP3|GFM1|GNAL|MOCS1|THG1L|RAB37|NIN|SRPRB|ARF4|OLA1|GNA12|TUBG2|RIT1|PCK2|RAB29|CPLANE2|TUBA8|RASD2|GMPPB|RAB36|AK3|MMAA|RAC2|ADSS1|NME2|DNAJC27|LRRK1|CDC42|ARL4A|POLR1B|RABL2A|GNAO1|POLR2B|NME1|TUBA1A|EEF2|TUBA3D|CIITA|PCK1|GIMAP4|ATL3|ACSM5|RAB40C|ADSS2|NKIRAS1|CGAS|RAB3B|SEPTIN9|ARL16|SEPTIN12|GIMAP2|RAB17|TUBB4A|LSG1|MX1|TSR1|TUBB2A|TUFM|SAR1B|ANXA6|GLUD1|RABL2B|RAB27B|MTG1|TUBB|GNL2|GNAZ|GIMAP6|GNAI3|EFTUD2|MIEF1|RHOBTB2|RRAS2|MFN1|GIMAP8|RAB18|GNAS|NOA1|EEFSEC|IRGQ|GNL1|RHOBTB3|RAB20|RALB|SAR1A|SEPTIN11|SEPTIN2|TUBB2B|GPN1|RAB5C|ARL15|NRAS|RHOQ|GNA11|RHOT1|RERG|LANCL2|RANBP17|RHOV|ARHGAP35|EEF1A2|GTPBP8|RHOD|ATL2|SPAG1|TUBE1|SAMHD1|RAB15|TUBA1C|SEPTIN4|FPGT|SEPTIN1|ARL5B|RAB4A|RAB40B|POLR3B|NPR2|RAB23|RAB8B|SEPTIN5|GIMAP1|ARL1|ARL13B|RAB22A|GNA14|RHOT2|RASL12|RAB31|RAB3A|ARL8B|RRAGA|GTPBP2|SRP54|DIRAS1|MX2|RAB5B|ARFRP1|SEPTIN10|MFHAS1|ARL8A|RHOF|GUCY1A1|RAB7A|AGAP3|RAB8A|ARL4C|RHOBTB1|SEPTIN8|RAN|REM2|RRAGD|RAB34|ARHGAP5|SCG5|RAB3C|RND3|GVINP1|ARL6|RAB6C|RAP1A|RHOU|MPPED2|RAB5A|RHEBL1|MRAS|RHOG|TUBB3|GNAI2|GNA13|RAB38|RAB1A|DIRAS3|GBP4|RAB12|GSPT1|RHOJ|RIT2|EEF1A1|RAB3D|RHEB|GNL3|RRAS
BP	GO:0050982	detection of mechanical stimulus	none	45	0.364341	1.70953	0.00687845	0.0443296	0.0301919	6057	tags=56%, list=31%, signal=39%	PKD1L1|WHRN|PIEZO1|JUP|PDZD7|PKD2L1|TTN|SCN1A|KCNA1|ADGRV1|TMC2|STRC|ASIC2|COL11A1|PIEZO2|PKD2|PKD1L2|ITGA2|BACE1|LHFPL5|TCAP|MKKS|ASIC3|FYN|TMEM120A
BP	GO:0106106	cold-induced thermogenesis	none	130	0.275112	1.48223	0.00687845	0.0443296	0.0301919	5538	tags=44%, list=28%, signal=32%	NR1H3|ACOT11|LPIN1|UCP2|LEPR|YBX2|DBH|MFN2|OXTR|IGF1R|TSHR|TLR4|CAV1|PPARGC1A|ADAM17|TRPV2|JAK2|KSR2|ALMS1|EPAS1|KDM6B|ATF4|PRKAB1|IL18R1|SIRT6|ZNF423|FFAR4|WNT10B|PPARGC1B|SYK|FLCN|ACHE|RB1|NOTCH1|OMA1|PGAM5|DECR1|EHMT1|STK11|GJA1|VEGFA|CMKLR1|ADAMTS5|CNOT3|ACSL1|CPT2|RBPJ|ABHD6|SCD|LAMA4|STAT6|APC|HSF1|PRDM16|LNPEP|GNAS|APPL2
BP	GO:0120161	regulation of cold-induced thermogenesis	none	130	0.275112	1.48223	0.00687845	0.0443296	0.0301919	5538	tags=44%, list=28%, signal=32%	NR1H3|ACOT11|LPIN1|UCP2|LEPR|YBX2|DBH|MFN2|OXTR|IGF1R|TSHR|TLR4|CAV1|PPARGC1A|ADAM17|TRPV2|JAK2|KSR2|ALMS1|EPAS1|KDM6B|ATF4|PRKAB1|IL18R1|SIRT6|ZNF423|FFAR4|WNT10B|PPARGC1B|SYK|FLCN|ACHE|RB1|NOTCH1|OMA1|PGAM5|DECR1|EHMT1|STK11|GJA1|VEGFA|CMKLR1|ADAMTS5|CNOT3|ACSL1|CPT2|RBPJ|ABHD6|SCD|LAMA4|STAT6|APC|HSF1|PRDM16|LNPEP|GNAS|APPL2
BP	GO:0034776	response to histamine	Synapse	11	0.545441	1.86797	0.00687845	0.0443296	0.0301919	5269	tags=73%, list=27%, signal=53%	DRD2|DRD4|GABRB3|GABRB2|GABRA1|DIAPH1|HRH1|GABRG2
BP	GO:0006289	nucleotide-excision repair	DNA Repair	106	0.289524	1.53161	0.00695281	0.0447014	0.0304451	2565	tags=30%, list=13%, signal=26%	ERCC1|PNKP|POLE|ERCC2|UVSSA|ERCC3|DDB2|LIG3|ERCC6|LIG4|POLR2E|ERCC4|XPA|XRCC1|PPIE|GTF2H5|EP300|SLX4|RPA1|RPA2|CUL4A|NEIL2|POLD1|LIG1|ATXN3|POLR2L|XPC|ERCC5|RPA3|POLR2F|RAD52|FAN1
CC	GO:0097197	tetraspanin-enriched microdomain	Lipid Metabolism	10	0.587075	1.95187	0.00695281	0.0447014	0.0304451	8131	tags=100%, list=41%, signal=59%	SCIMP|TSPAN15|TSPAN14|ADAM10|GP6|CD81|PDPN|SAMHD1|TSPAN9|TSPAN33
BP	GO:0071900	regulation of protein serine/threonine kinase activity	none	478	0.218813	1.30093	0.00695281	0.0447014	0.0304451	12084	tags=73%, list=61%, signal=29%	MADD|APOE|P2RX7|EGFR|NUP62|AGT|SHC2|ALS2|FBXO7|TNFRSF11A|ERCC6|INPP5K|HRAS|INCA1|HTT|EIF2AK2|FLT3|SORL1|AGER|GRM1|PTPRJ|TELO2|PRKAG2|CD40|TRIB3|INSR|IL34|GSTP1|MAP3K21|TGFA|LRRK2|EZH2|SPATC1L|DBF4B|CAB39L|BMP4|MAP3K7|IQGAP1|AKAP13|MUC20|SLC8A3|IGF1R|KRAS|DTNBP1|SMPD1|HIGD1A|UCHL1|SLC27A1|CRK|PTPN1|PLCE1|TLR4|PSRC1|IGF2|CAV1|MAP2K2|CIB1|RPTOR|ADAM17|PSEN1|CCNT2|DRD4|GRM4|CSF1R|CDK5RAP3|JAK2|NF1|CCND3|IRAK2|SNCA|ERBB2|CKS2|LAMTOR3|RET|PTEN|CDKN2A|LTF|MAPK10|PRKAR1B|BLM|CD81|MAPK3|MAP3K20|TIAM1|LATS1|MLST8|RASIP1|MAP2K5|FPR1|DUSP6|FGFR1|PKN1|PKD2|RGS14|ACTB|STK4|LPAR1|SYK|MLKL|GBA|ITGA1|ABL1|EDN3|DUSP1|TF|RB1|MAP3K1|PKMYT1|RAF1|MAP4K5|CCNO|LRP6|TAOK3|AVPI1|PDGFB|SLC8A1|VEGFA|PIK3CB|PTK2B|KAT2B|PAK1|LIME1|KSR1|TPD52L1|PDCD4|ROBO1|TNFAIP3|ACSL1|NEK10|PTPN6|VANGL2|NRG1|CCND2|KARS1|MAPK14|PRKAR1A|PTPN11|RGS3|TNIK|MUL1|PLK1|APC|HMGCR|CDKN2B|WNT5A|GHR|MAP3K8|GTF2H1|MAP3K4|ADAM8|UBC|SFRP1|KIDINS220|MAP2K1|TGFB1|PDCD10|RALB|MAPK8IP3|AIDA|FZD4|TRIB2|INCENP|LPAR3|PKIB|BMP7|ATP2B4|MAP3K2|INKA2|RIPK2|ALK|CCNYL1|CCNE1|MAP3K3|CEMIP|LRP5|DAXX|CRKL|UBE2V1|CD300A|PDE5A|TAOK1|SASH1|ADORA2B|BRAF|TRAF6|RASGRP1|DVL2|DUSP8|FRS2|MEN1|CHORDC1|CDKN2D|FGF1|EPHA4|CNPPD1|PPEF2|CASP3|MAP4K3|ETAA1|EPHB2|PPP2R1A|RIPK1|SPRY4|DVL3|PIH1D1|LYN|FGD2|PKIG|ERN1|F2R|MAP3K9|MAP3K11|DAZAP2|AKT1|PKD1|CCNI2|PRKCD|WNT7B|MAPK11|DBNL|MAPK8IP1|TAB2|IQGAP3|MAPK1|UBA52|CCNG2|SPRY1|TAOK2|TAB1|UVRAG|CDKN1A|DUSP3|STK3|HGF|CDK12|TRIB1|HGS|HEXIM1|SPAG9|PIK3R5|C5AR1|DUSP10|FLT1|NTRK3|LATS2|HMGA2|CDC25A|SRC|CAMK1|DIRAS3|DAB2IP|EDN1|DNAJA1|STRADA|PDGFRB|PROX1|CALM3|CCNJL|DUSP18|MAP3K13|MST1|ADAM9|PDGFA|DUSP16|CDK5R1|CDKN1B|CCNP|TRAF2|FZD5|ARRB1|CARTPT|TRAF7|CCNA2|CBLC|SPRED3|MAPKAPK5|S1PR2|CAV3|HTR2A|GPS1|CDKN1C|STK39|PTPRC|GADD45A|RPS3|MAP4K2|PYCARD|CALM1|SOD1|GH1|SPRED1|CDKN3|RGS4|ZNF675|GADD45B|PAQR3|FGF2|DBF4|TFAP4|HSP90AB1|MIF|SPRY2|CCNK|C5|ROR2|IRAK3|CCNE2|RGCC|CCNL1|MAP2K4|MAP2K7|CDC6|KIT|THBS1|DUSP5|DUSP19|SERTAD1|MAP3K10|MAPKAPK2|CCNA1|PPP2CA|FZD8|KITLG|SPDYA|PRKAR2B|PEA15|GDF15|MDFIC|CCND1|PRKAR2A|CCNJ|TGFBR1|PBK|HACD3|PDGFC|BMP2|ADRA2A|ZEB2|NOD1|CCNC|TESK1|PARP16|NR2F2|TCIM|DKK1|CDKN2C|MAP3K5|ERN2|TDGF1
BP	GO:0002832	negative regulation of response to biotic stimulus	none	82	0.308434	1.57975	0.00702717	0.0451074	0.0307216	4515	tags=41%, list=23%, signal=32%	HLA-B|MICA|NR1H3|CR1|GRN|HLA-A|TTLL12|LILRB1|NLRC3|CRK|MICB|C1QBP|CARD8|DRD2|IFI16|SIGIRR|SERPINB9|ILRUN|HTRA1|RNF125|ADAR|SERPING1|LTF|NFKBIL1|CNOT7|HAVCR2|SIRT2|HLA-F|NPLOC4|PTPN2|DHX58|SEC14L1|TNFAIP3|LGALS9
BP	GO:0035176	social behavior	none	48	0.358255	1.6997	0.00702717	0.0451074	0.0307216	9570	tags=67%, list=49%, signal=34%	PCM1|CNTNAP2|ATXN1|GNB1L|OXTR|MTOR|VPS13A|DRD4|CHRNB2|DLG4|PTEN|NRXN1|NRXN2|CX3CR1|GRID1|GAD1|NRXN3|MKKS|BRINP1|MAPK8IP2|SHANK2|GRIN1|CIC|CHD8|SEPTIN5|SHANK1|SHANK3|ATXN1L|BBS4|TH|GNG8|EIF4EBP2
BP	GO:0002716	negative regulation of natural killer cell mediated immunity	Immune Response	14	0.531815	1.91637	0.00710154	0.0452238	0.0308008	7535	tags=86%, list=38%, signal=53%	HLA-B|MICA|HLA-A|LILRB1|CRK|SERPINB9|HAVCR2|HLA-F|LGALS9|HLA-E|HLA-G|ARRB2
BP	GO:0045953	negative regulation of natural killer cell mediated cytotoxicity	Immune Response	14	0.531815	1.91637	0.00710154	0.0452238	0.0308008	7535	tags=86%, list=38%, signal=53%	HLA-B|MICA|HLA-A|LILRB1|CRK|SERPINB9|HAVCR2|HLA-F|LGALS9|HLA-E|HLA-G|ARRB2
BP	GO:0009163	nucleoside biosynthetic process	none	39	0.387813	1.77373	0.00710154	0.0452238	0.0308008	4323	tags=46%, list=22%, signal=36%	DHODH|ADA|ADA2|NME7|MTAP|NT5E|UMPS|TYMP|CDA|PRTFDC1|APRT|NME9|NME4|NME2|NME1|UPP2|ADK|ADAL
BP	GO:0009612	response to mechanical stimulus	none	193	0.260846	1.45826	0.00710154	0.0452238	0.0308008	7956	tags=54%, list=40%, signal=33%	FAS|P2RX7|EGFR|AGT|PKD1L1|CNTNAP2|WHRN|PIEZO1|CASP8|RAC1|HTT|JUP|GCLC|USP53|CD40|XPA|ABHD12|CNN2|PDZD7|PKD2L1|TTN|SCN1A|TLR4|KIAA0319|KCNA1|BAK1|DRD2|PPL|MAP1B|ADGRV1|MAG|XPC|CRADD|ENDOG|CYBA|TMC2|STRC|ASIC2|COL11A1|ETV1|MAPK3|PIEZO2|CHEK1|NRXN1|PKD2|RIPOR2|PKD1L2|ATP8A2|STAT1|PTCH1|LTBR|ASNS|MAP3K1|ITGA2|SUN1|PSPH|TNFRSF10B|RAF1|TGFBR2|GJA1|SLC8A1|ATP1A2|PTK2B|IGFBP2|NRXN2|RYR2|BACE1|LHFPL5|ERCC8|SOX9|MAPK14|PTPN11|MPO|TCAP|AQP1|MKKS|MAPK8|ASIC3|MMP14|CLCN6|FYN|TMEM120A|PDE2A|MAP3K2|F11R|KCNA5|BAG3|KCNJ2|TNC|SMPD2|FOSB|TNFRSF1A|LRP11|ACTA1|TMEM150C|BAD|CACNB3|MEIS2|BCL10|NFKBIA|AKT1|PKD1|NFKB1|ANO3|MDK
BP	GO:0032060	bleb assembly	none	11	0.544199	1.86371	0.00710154	0.0452238	0.0308008	6811	tags=82%, list=35%, signal=54%	P2RX7|LPAR1|EMP2|EMP3|ANLN|LPAR3|EMP1|PMP22|MYLK
BP	GO:0032528	microvillus organization	none	23	0.448131	1.81116	0.00710154	0.0452238	0.0308008	5651	tags=61%, list=29%, signal=43%	RAPGEF6|EZR|FXYD5|ATP8B1|CDHR5|PODXL|USH1C|CDHR2|PLD1|GLDN|PTPN11|TNIK|FSCN1|ESPN
BP	GO:0035435	phosphate ion transmembrane transport	none	12	0.558985	1.94938	0.00710154	0.0452238	0.0308008	6048	tags=83%, list=31%, signal=58%	SLC20A2|ANKH|ADAMTS8|SLC37A1|SLC37A4|XPR1|SLC37A2|SLC25A3|SLC25A30|SLC20A1
BP	GO:0048799	animal organ maturation	none	23	0.447907	1.81026	0.00710154	0.0452238	0.0308008	3318	tags=48%, list=17%, signal=40%	RYR1|IFT80|SEMA4D|DCHS1|GREM1|THBS3|FAT4|RET|LTF|XYLT1|RFLNB
BP	GO:0090109	regulation of cell-substrate junction assembly	none	62	0.33393	1.65138	0.00710154	0.0452238	0.0308008	9598	tags=74%, list=49%, signal=38%	TSC1|COL16A1|RAC1|PEAK1|PTPRJ|IQGAP1|GREM1|VCL|EPHA3|DMTN|PTEN|EPB41L5|FMN1|DLC1|ABL1|SLK|TEK|CLASP2|NRP1|VEGFA|ACVRL1|SDC4|PTK2|SMAD3|SFRP1|MMP14|APOD|RHOD|ITGB1BP1|CLASP1|LIMS1|LRP1|MAP4K4|PHLDB2|ROCK2|DUSP3|LIMCH1|MACF1|DUSP22|RCC2|EFNA5|SRC|ACTG1|DAPK3|KDR|S100A10
BP	GO:0051893	regulation of focal adhesion assembly	Structural Stabilization	62	0.33393	1.65138	0.00710154	0.0452238	0.0308008	9598	tags=74%, list=49%, signal=38%	TSC1|COL16A1|RAC1|PEAK1|PTPRJ|IQGAP1|GREM1|VCL|EPHA3|DMTN|PTEN|EPB41L5|FMN1|DLC1|ABL1|SLK|TEK|CLASP2|NRP1|VEGFA|ACVRL1|SDC4|PTK2|SMAD3|SFRP1|MMP14|APOD|RHOD|ITGB1BP1|CLASP1|LIMS1|LRP1|MAP4K4|PHLDB2|ROCK2|DUSP3|LIMCH1|MACF1|DUSP22|RCC2|EFNA5|SRC|ACTG1|DAPK3|KDR|S100A10
BP	GO:0010996	response to auditory stimulus	none	23	0.447729	1.80954	0.0071759	0.0454813	0.0309762	4759	tags=57%, list=24%, signal=43%	CNTNAP2|HTT|USP53|XPA|ABHD12|KIAA0319|DRD2|XPC|NRXN1|ATP8A2|ATP1A2|NRXN2|ERCC8
BP	GO:0015807	L-amino acid transport	none	62	0.333627	1.64988	0.0071759	0.0454813	0.0309762	7913	tags=63%, list=40%, signal=38%	AGT|SLC25A12|CTNS|SLC1A4|SLC7A9|PSEN1|ARL6IP5|SLC7A2|SLC66A1|SLC1A7|SLC6A17|SLC6A5|KCNJ10|SLC25A22|SLC38A7|SLC25A15|SLC7A7|SLC1A1|ATP1A2|SLC43A1|SLC1A6|SLC7A8|SLC1A2|SLC7A11|SLC7A5|NTSR1|SLC38A9|SLC43A2|SLC17A6|SLC25A13|SLC6A9|SLC17A7|SLC36A1|SLC38A1|SLC3A1|ITGB1|SLC1A5|SLC25A38|SFXN1
BP	GO:0046838	phosphorylated carbohydrate dephosphorylation	none	16	0.505625	1.88479	0.0071759	0.0454813	0.0309762	5886	tags=69%, list=30%, signal=48%	INPP5E|SYNJ1|INPP5K|INPP5B|IMPA1|PTEN|MTMR2|IMPA2|SYNJ2|INPP1|MTMR7
BP	GO:0046855	inositol phosphate dephosphorylation	none	16	0.505625	1.88479	0.0071759	0.0454813	0.0309762	5886	tags=69%, list=30%, signal=48%	INPP5E|SYNJ1|INPP5K|INPP5B|IMPA1|PTEN|MTMR2|IMPA2|SYNJ2|INPP1|MTMR7
BP	GO:0010811	positive regulation of cell-substrate adhesion	Structural Stabilization	116	0.286308	1.52791	0.0071759	0.0454813	0.0309762	10066	tags=70%, list=51%, signal=34%	CDH13|HSD17B12|TRIOBP|TSC1|COL16A1|RAC1|NINJ1|JUP|PTPRJ|DISC1|IQGAP1|CRK|C1QBP|SMOC2|CIB1|JAK2|RSU1|DMTN|DOCK1|UNC13D|RREB1|EPB41L5|FMN1|ECM2|CDC42|CSF1|STK4|FUT1|ABL1|FBLN2|CARMIL1|TEK|COL26A1|PREX1|ARHGEF7|NRP1|VEGFA|PTK2B|SDC4|EMP2|LIMS2|UTRN|ITGA6|SMAD3|FOXF1|FN1|SFRP1|PRKCE|GFUS|RIN2|FERMT1|VIT|CRKL|EPHA1|ITGB1BP1|DOCK5|ITGA3|GSK3B|LIMS1|CASS4|RELL2|NEDD9|CALR|MAP4K4|MDK|P4HB|VWC2|CSPG5|VTN|MYADM|ABI3BP|ITGA5|NPY2R|KDR|S100A10|RRAS|RAC3|PPM1F|CX3CL1|NPNT|CCN1
BP	GO:1900449	regulation of glutamate receptor signaling pathway	Synapse	63	0.323279	1.60144	0.0071759	0.0454813	0.0309762	11110	tags=79%, list=56%, signal=35%	APP|GRIN2B|PRNP|RELN|GRIN2A|NECAB2|FRRS1L|PINK1|PPARGC1A|CACNG2|ACTN2|DLG4|RGS9|DLG1|DLG2|UNC13A|MEF2C|PTK2B|RASGRF1|KLHL24|NETO2|MINK1|LRRC7|GSG1L|MAPK8IP2|FYN|SHANK2|SLC6A9|GRIN1|EPHB2|SHISA9|SHANK1|SHISA8|SHANK3|NLGN1|SHISA6|CX3CL1|OPRM1|CACNG7|CCL2|SHISA7|DAPK1|GRIA2|CACNG8|CRHBP|NLGN2|CNIH3|CACNG4|GRIA1|CACNG3
BP	GO:0000186	activation of MAPKK activity	none	49	0.353324	1.68145	0.00725026	0.0457722	0.0311744	8137	tags=67%, list=41%, signal=40%	EGFR|ERCC6|EIF2AK2|GRM1|MAP3K21|LRRK2|BMP4|MAP3K7|CRK|PSEN1|JAK2|LAMTOR3|MAPK3|MAP3K20|MLKL|MAP3K1|RAF1|TNIK|MAP3K8|MAP3K4|KIDINS220|MAP3K2|RIPK2|MAP3K3|CRKL|BRAF|FRS2|RIPK1|F2R|MAP3K9|MAP3K11|MAPK1|TAOK2
BP	GO:0009267	cellular response to starvation	none	155	0.266961	1.46681	0.00725026	0.0457722	0.0311744	10222	tags=67%, list=52%, signal=32%	FAS|COMT|LARS1|SLC39A4|CADPS2|NPRL3|HFE|EIF2AK2|PRKAG2|EIF2AK4|LRRK2|WDR45B|EHMT2|MTOR|HIGD1A|WIPI1|RPTOR|PIK3C3|IFI16|ATG7|SZT2|DAP|WNT2B|ATG14|EIF2AK3|ATF4|DNAJC15|VPS41|WRN|SREBF1|MAPK3|MTMR3|MAP1LC3A|SRD5A1|HNRNPL|ZFYVE1|GBA|SREBF2|DEPDC5|ATG5|FLCN|ASNS|DSC2|NFE2L2|PCK1|XPR1|BRSK2|WIPI2|FADS1|PRKAA2|PCSK9|ELAPOR1|PDK4|PPARA|MAPK8|SFRP1|RALB|RRP8|PIK3R4|PICK1|ZC3H12A|CLEC16A|SESN1|GABARAP|BCL2|SEH1L|PIK3C2B|XBP1|WDR59|TP53|GAS2L1|RRAGA|MAPK1|GLUL|EIF2S1|CDKN1A|PRKD1|RRAGD|BRSK1|TNRC6A|NUAK1|TFEB|MYBBP1A|SLC38A3|BMPR2|BECN1|ATF3|HNRNPA1|SIK1|KLF10|SLC2A1|KPTN|SIK2|FOXO1|UPP1|CARTPT|GAS6|STK24|PMAIP1|FBXO22|IMPACT|NUAK2|MIOS|ITFG2
BP	GO:0032102	negative regulation of response to external stimulus	none	336	0.228205	1.33148	0.00725026	0.0457722	0.0311744	9147	tags=57%, list=46%, signal=31%	APOE|HLA-B|HLA-DRB1|PRKG1|GRID2|MICA|NR1H3|CR1|GRN|HLA-A|SERPINF2|ADA|BCR|TTLL12|LILRB1|SEMA4D|WNT3|SEMA5B|NT5E|AGER|PTPRS|SIRPA|NLRC3|ADAMTS18|GSTP1|GPX1|SEMA4B|ALOX12|AIF1|SEMA3A|FEM1A|GREM1|CRK|NLRP3|MICB|C1QBP|RORA|KIAA0319|CARD8|SERPINF1|DRD1|DRD2|SEMA4A|IFI16|OTULIN|SIGIRR|WFDC1|BBS2|SHARPIN|SERPINB9|NBL1|CCN3|MVK|ILRUN|SERPINE1|HTRA1|RNF125|CTNNA2|SLIT2|C1QTNF1|GP1BA|LRIG2|PTEN|ADAR|KLKB1|SERPING1|LTF|DPP4|GPR17|FFAR4|NFKBIL1|CNOT7|SEMA3F|METRNL|SEMA3E|HAVCR2|NRXN1|RGMA|SLC6A3|GBA|SIRT2|SLC12A2|HLA-F|DUSP1|NPLOC4|PSMB4|INPP5F|RB1|NOTCH1|TEK|PTPN2|CLASP2|PLAUR|SEMA6C|NRP1|PDGFB|DHX58|GJA1|ADTRP|SEC14L1|SEMA6D|LPCAT3|PDCD4|SIGLEC10|ROBO1|TNFAIP3|LGALS9|BACE1|CD109|ABR|F12|PADI2|TFPI|CHID1|MAPKBP1|MUL1|SMAD3|AOAH|KANK2|PPARA|HMGCR|FOXF1|PARP14|WNT5A|MKKS|ROBO2|GPER1|APPL2|ALOX5|C1QTNF3|PTGIS|RTN4RL1|PLAT|SUSD4|ABAT|SEMA5A|HLA-E|DDT|TRAF3IP1|ZC3H12A|ASH1L|APOD|KREMEN1|SAMHD1|GRIN1|TNFRSF1A|CHD8|MAPK7|HLA-G|CLASP1|EPHA4|LILRA2|RPS19|CACNB3|USF1|ARRB2|SPX|NFKB1|PRKCD|TNFRSF1B|MDK|PHLDB2|SEMA4F|MFHAS1|SEMA3C|CD9|TNR|ANGPT2|ANXA2|FGL2|METTL3|DUSP3|AJAP1|HGF|TRIB1|PROS1|NDFIP1|SPP1|TKFC|LDLR|VTN|DUSP10|BBS4|NUCB2|PPARG|RYK|PDGFRA|NOS3|SEMA4G|A2M
BP	GO:0001954	positive regulation of cell-matrix adhesion	Structural Stabilization	50	0.355206	1.70007	0.00725026	0.0457722	0.0311744	7238	tags=62%, list=37%, signal=39%	CDH13|TSC1|COL16A1|RAC1|NINJ1|JUP|PTPRJ|DISC1|IQGAP1|CIB1|EPB41L5|FMN1|CSF1|FUT1|ABL1|TEK|NRP1|VEGFA|PTK2B|SDC4|EMP2|UTRN|SMAD3|SFRP1|GFUS|RIN2|FERMT1|EPHA1|ITGB1BP1|GSK3B|LIMS1
BP	GO:0001504	neurotransmitter uptake	Synapse	40	0.377557	1.73696	0.00725026	0.0457722	0.0311744	4749	tags=50%, list=24%, signal=38%	PRKN|NOS1|TOR1A|DRD1|DRD2|DRD4|ARL6IP5|SLC29A4|FLOT1|SLC1A7|SNCA|SLC6A5|KCNJ10|SLC6A3|ATP1A2|RAB3B|SLC1A6|PARK7|SLC1A2|SLC6A1
BP	GO:0007031	peroxisome organization	none	82	0.30735	1.57419	0.00732462	0.0461331	0.0314201	8970	tags=65%, list=46%, signal=35%	EPHX2|PEX6|ACOT2|HSD17B4|DECR2|ECI2|HMGCL|PEX5|CAT|PEX7|ECH1|NUDT19|MFF|ACOT4|PEX13|TMEM135|PEX16|SLC27A2|PEX26|DDO|MLYCD|PHYH|MAVS|DHRS4|NOS2|PEX11G|TYSND1|PLAAT3|PAOX|ACOX3|AMACR|ZFAND6|UBC|PEX10|ABCD4|PEX12|ABCD3|PEX1|GNPAT|ACOX1|PEX14|PECR|RAB8B|ACOT8|MPV17|GSTK1|ACOX2|UBA52|UBE2D1|AGPS|IDE|PEX11A|PEX2
BP	GO:0051259	protein complex oligomerization	none	216	0.252974	1.4307	0.00732462	0.0461331	0.0314201	12318	tags=79%, list=63%, signal=30%	HLA-DRB1|GRIN2B|TRPM3|RYR1|GSDMD|PRNP|APIP|ALS2|OPA1|POLQ|GNMT|SHMT1|TRIM72|EHD4|CLYBL|TRPM7|PKD2L1|MICU1|PFKL|KCNB1|CEP57|STING1|CRYZ|ALAD|KCNA1|THG1L|RNF213|DISP1|PNPT1|TRPM2|TRPV1|KCTD17|KIF25|SNCA|SPAST|KCNC4|AQP11|RRM1|BLM|ZNHIT6|MPP2|CPSF6|ALDH1A3|TDO2|KCNS3|NLRC4|PKD2|RIPOR2|MLKL|PFKP|KRT10|KCTD1|CBR4|LRRC8A|ATL3|KCNB2|UGDH|KCNA2|PFKM|TIFA|TWNK|COL1A2|SLC1A2|FARSB|MCOLN1|ALOX5AP|TRPM4|HSD17B8|VSTM5|SOD2|APPL2|KCTD15|B2M|GOLGA2|KCTD21|TMEM120A|KCNC3|CBY1|PDCD6IP|TRMT61B|ZC3H12A|ZBTB1|KCNA5|ATL2|BOK|SAMHD1|KCNJ2|RYR3|KCTD7|ADCY8|ASIC1|GRIN1|LRRC8C|SHKBP1|NUDT21|ACACB|HLA-G|LETM1|KCNJ12|KCTD13|TP53|SLC1A5|ALDH9A1|KCND3|PKD1|CRTC3|G3BP2|ACOT13|KCTD9|TMEM120B|GLRA3|SYT1|KCNC2|CRTC1|OSBPL2|YME1L1|FUS|KCTD2|HCN1|RNF135|TRPM6|TRPM1|KCNF1|ALDH1A2|KCTD11|KCTD5|FARSA|SIGMAR1|PRMT8|TK1|GLS|HOMER1|AQP5|KCNS1|KCTD4|MCU|EHD3|KCTD12|EHD1|PYCARD|WDCP|KCNG2|CHP1|KCNC1|MIF|KCTD10|KCNG1|KCTD18|KCNV2|KCNA4|HGSNAT|PRMT1|KCNV1|KRT1|ATL1|KCNG4|KCTD16|ECT2|MAT1A|OXA1L|SLC9A1|DNM1L|VPS35|JMJD6|MAT2A|CPSF7|PRF1|AQP4|NACC2|ARC|STOML2
BP	GO:0072384	organelle transport along microtubule	none	85	0.31288	1.61184	0.00732462	0.0461331	0.0314201	10902	tags=78%, list=55%, signal=35%	MAPT|LRPPRC|OPA1|AP3D1|AP3B2|HTT|BLOC1S3|DTNBP1|UCHL1|MAP1B|KIF1C|KIF1B|SPAST|BORCS5|MAP2|KIF13A|AP3S2|FYCO1|MREG|DYNC1I1|CDC42|BLOC1S2|BICD2|AP3B1|PAFAH1B1|NDE1|SUN1|STK11|FEZ1|ARHGAP21|BICD1|SUN2|HAP1|MAP1S|NEFH|TRAK1|RHOT1|BICDL1|WASF1|AGBL4|PEX14|RASGRP1|TMEM201|TRIM58|RHOT2|COPG2|AP3M2|ACTR10|TRAK2|COPG1|BLOC1S4|TRIM46|RAB1A|BLOC1S6|KIF1A|CLN3|KIF3A|KIF5A|FBXW11|LAMP1|KIF28P|BLOC1S1|SYBU|KIF3B|DYNC1H1|NDEL1
BP	GO:0002200	somatic diversification of immune receptors	Immune Response	67	0.329492	1.64532	0.00739898	0.0462753	0.031517	7768	tags=61%, list=39%, signal=37%	ERCC1|PMS2|MSH2|ATM|POLQ|LIG4|MSH6|MSH3|CD40|MCM3AP|TNFSF13|TCF7|PMS2P1|EXOSC6|ADAR|TCF3|SWAP70|TFRC|DCLRE1C|NBN|UNG|RIF1|ATAD5|PRKDC|EXOSC3|RNF168|PAXIP1|STAT6|POLM|TGFB1|MAD2L2|RNF8|SHLD2|IL27RA|SAMHD1|SHLD1|APLF|XRCC4|KMT5C|BCL6|BCL11B
BP	GO:0032042	mitochondrial DNA metabolic process	Mitochondrial Metabolism	14	0.530696	1.91233	0.00739898	0.0462753	0.031517	1555	tags=50%, list=8%, signal=46%	MGME1|LONP1|LIG3|PRIMPOL|TOP3A|DNA2|PPARGC1A
BP	GO:0006525	arginine metabolic process	none	19	0.468323	1.82554	0.00739898	0.0462753	0.031517	3672	tags=53%, list=19%, signal=43%	NOS1|ASS1|NAGS|DDAH2|AGMAT|OAT|FAH|ASL|NOS2|SLC7A7
BP	GO:0014706	striated muscle tissue development	none	337	0.229276	1.3374	0.00739898	0.0462753	0.031517	10766	tags=66%, list=55%, signal=30%	CDON|LEMD2|AGT|RYR1|ALPK3|NEB|TSC1|NPRL3|MYOM2|CASQ1|FLNB|PI16|LMNA|GPX1|MYH14|FHOD3|TTN|EP300|BMP4|LRP2|AKAP13|BIN3|MTOR|GREM1|MYORG|SVIL|MAML1|CAV1|ZMPSTE24|FGFR2|IFRD1|BMPR1A|CCNT2|CHD7|NF1|CAV2|FLOT1|ADAMTS9|SOX15|CTNNB1|DSP|FOXN2|ADRA1A|KDM6B|ACTN2|ERBB4|UQCC2|PTEN|OBSL1|SIRT6|MYH10|TBX2|DNER|ZFPM1|COL11A1|SHH|WNT10B|PDLIM5|CDC42|FGFR1|RIPOR2|SGCD|EYA1|TNNT2|ERBB3|SIRT2|SORBS2|SMO|ATG5|EEF2|MEIS1|RB1|HDAC9|TGFBR3|NOTCH1|ACTC1|MEGF10|GPC1|CXADR|EGLN1|TGFBR2|TLL2|HEY2|DDX39B|GJA1|SLC8A1|VEGFA|MEF2C|PAK1|ASB2|STAC3|RYR2|ZFPM2|PAX7|PPP1R13L|PARP2|RBPJ|NRG1|TBX3|MAPK14|PRKAR1A|CTDP1|S100B|RBP4|YBX3|SMAD3|TPM1|ANKRD2|MSC|PPARA|HMGCR|TCAP|ZNF689|WNT5A|CYP26B1|HLX|SMAD1|MRTFB|JARID2|FHL2|TGFB1|HIVEP3|VGLL4|MYOM1|PPP3CA|MYO18B|CFL2|BMP7|FKBP1A|AKAP6|IGSF8|CBY1|MYH7|FOXC1|TENM4|MYH11|SGCB|CREB1|NIBAN2|KCNAB1|MESP1|RARB|NOG|EPHB1|FRS2|SAP30|BCL2|RARA|ACTA1|DLL1|RXRA|NEURL1|RIPK1|SOX11|MYBPC3|YAP1|ITGB1|ARRB2|YY1|NEBL|CENPF|S1PR1|MAPK11|CALR|ELN|BVES|MAPK1|NUPR1|SEMA3C|PTCD2|HNRNPU|SAV1|KAT2A|SRF|AKIRIN1|GJC1|MEF2A|TGFB2|PKP2|FGF9|LMOD3|PDGFRA|GPCPD1|EYA2|DDX17|EDN1|SMAD4|UBE4B|ATF3|PDGFRB|ALDH1A2|PROX1|GATA4|MEOX2|SIK1|GTF3C5|NDRG4|HMG20B|KEL|COPS2|LUC7L|KLF5|HOMER1|CAV3|BCL9L|FBXO22|MYH6|WT1|MYH15|CFLAR|MTPN|RBM24|NPHS1|HAMP|HDAC4|TBX1|HEYL|RGS4|MAFF|MYLK3|PAX5|POPDC2|FGF2
BP	GO:0015800	acidic amino acid transport	none	68	0.32825	1.64416	0.00739898	0.0462753	0.031517	10053	tags=75%, list=51%, signal=37%	P2RX7|SLC25A12|PSEN1|ARL6IP5|PPFIA2|NF1|RAB3GAP1|GRM7|SLC1A7|TRPV1|KCNJ10|SLC25A22|CPLX1|SLC38A7|SLC12A2|NTRK2|SLC1A1|TSPOAP1|SLC6A6|PPFIA1|LRRC8A|GJA1|ATP1A2|SLC1A6|GIPC1|SLC1A2|SLC6A1|SLC7A11|NTSR1|BDNF|ABAT|SLC17A6|SLC25A13|SLC17A7|LRRC8C|SLC6A13|VAMP2|ITGB1|RAB3A|SLC9A3R1|STXBP1|SYT4|PPFIA4|SYT1|GLS2|SLC25A18|PER2|GLS|STX1A|RIMS1|HRH3
BP	GO:0048771	tissue remodeling	none	143	0.271338	1.47929	0.00739898	0.0462753	0.031517	8439	tags=57%, list=43%, signal=33%	P2RX7|EGFR|AGT|ACE|TNFRSF11A|LEPR|BCR|DEF8|RAC1|DBH|CD38|AGER|INPP5D|PRKCA|GREM1|BAK1|CAV1|SUCO|CSF1R|CHD7|NF1|FLT4|EPAS1|CTNNB1|MMP2|GPNMB|TPP1|LIPA|RAC2|PLEKHM1|LRRK1|TFRC|PPARGC1B|SYK|ATG5|TF|JAG1|LRP6|IL20RA|GJA1|MEF2C|PTK2B|LTBP3|TNFRSF11B|ACVRL1|TNFAIP3|GPR55|GPR137B|ABR|RBPJ|PDK4|DDR2|ADAM8|SFRP1|TGFB1|THBS4|PPP3CA|MMP14|RASSF2|CTSK|FOXC1|LRP5L|LRP5|TRAF6|CLDN18|EPHA2|SNX10|TP53|PTH1R|IL15|F2R|S1PR1|TCIRG1|MDK|BAX|GPR137|IL18|SEMA3C|ROCK2|CRB1|IGFBP5|CST3
BP	GO:0072160	nephron tubule epithelial cell differentiation	none	13	0.528467	1.87441	0.00739898	0.0462753	0.031517	5325	tags=69%, list=27%, signal=51%	PROM1|PAX8|CTNNB1|FAT4|WWTR1|STAT1|MTSS1|MEF2C|PAX2
BP	GO:1903305	regulation of regulated secretory pathway	none	153	0.272394	1.49387	0.00739898	0.0462753	0.031517	10102	tags=66%, list=51%, signal=32%	CACNA1G|RAB27A|BCR|BAIAP3|VAMP1|LRRK2|KCNB1|ADGRE2|DTNBP1|CHRNA4|HMOX1|NAPB|DRD1|DRD2|PRRT2|PPFIA2|RIMS2|RAB3GAP1|FER|DOC2A|ADRA1A|UNC13D|CHRNB2|AP1G1|CPLX1|RAC2|HYAL3|PDPK1|SLC4A8|SYK|HLA-F|SYT2|NOTCH1|TRIM9|CACNA1I|LGALS9|BACE1|GIPC1|ABR|STX4|CACNB2|FES|ZP3|STXBP2|SYT9|FOXF1|SYT5|ITGB2|REST|RPH3AL|PRKCB|PRAM1|FCER1G|CACNA1H|CD84|MICAL1|CACNA1D|CD300A|C12orf4|ADORA2B|RAB15|RIMS3|SYT17|DOC2B|GSK3B|STXBP5L|SEPTIN5|SYT3|RAB3A|LYN|WNT7A|NCS1|GAB2|TRPV6|CNR1|STXBP1|PREPL|SYT4|NLGN1|SPHK2|CBARP|PRKCG|SYT1|CSPG5|CPLX2|RAP1A|ITGAM|RAB5A|GNAI2|DGKI|APBA2|SYT6|CALM3|RAB3D|IL4R|NAPA|CHRM2|PTAFR|STX1A|RIMS1|HTR2A
CC	GO:0005795	Golgi stack	Proteostasis	134	0.269952	1.46127	0.00739898	0.0462753	0.031517	6065	tags=44%, list=31%, signal=31%	INPP5E|CSGALNACT1|TRAPPC4|HLA-A|FUT2|LLGL1|HACE1|MBTPS1|SORL1|SCFD1|GOLGA3|LPCAT2|VRK1|B4GALT7|COG2|MAN2A1|ABO|CHSY1|SMPD3|B3GALT6|CSGALNACT2|ARAP1|TMBIM4|DNMBP|SGMS1|ST6GAL1|STX16|B4GALNT4|GOLGA8N|FUT10|CANT1|HID1|XYLT1|RASIP1|NUCB1|NSF|ZFYVE1|FUT1|NAGPA|GALNT1|ST3GAL1|ST3GAL4|MGAT4B|B4GALT5|GOSR1|ASAP2|SAR1B|RAB27B|B4GALT4|GALNT3|BET1L|B4GALT1|NSFL1C|CHSY3|CHPF2|GOLGA2|GALNT2|B4GALNT3|GOLGA2P5
BP	GO:0002244	hematopoietic progenitor cell differentiation	Immune Response	158	0.2642	1.45293	0.00747334	0.0465233	0.0316859	11275	tags=74%, list=57%, signal=32%	ERCC2|ACE|ACP6|LIG4|PSMD2|EIF2AK2|FLT3|PSMD13|SETD1A|PSMB9|BMP4|SLC8A3|PSMD9|PSMB5|PSMF1|DACT2|PSMB8|SMPD3|PSEN1|CSF1R|CIAO3|EML1|FLT4|CHD2|SIPA1L3|ADAR|PSMC3|STON2|TCF3|SHH|PSMC5|JAM3|ABL1|DHTKD1|PSMB4|EEF2|DPF2|FLCN|NOTCH1|NFE2L2|RUNX1|HSPA9|PLD4|XRCC5|PTPN6|PRKDC|TCF12|PSMA4|HERC6|PLEK|LMO1|PSMB1|REST|PUS7|WDR7|SFRP1|PSME4|TGFB1|ANLN|TAL1|FSTL3|MLF1|PSMD1|FOXC1|ZBTB1|SPI1|SOS1|TMEM91|PSMD5|DHX36|ZBTB24|PDCD2|NUDT21|BCL2|KCNAB2|PSMC1|PSMD4|YAP1|TP53|PSMB7|MLLT3|BVES|SLC7A6OS|RBM47|HES1|RRS1|SSBP3|METTL3|PSMB3|SRF|PSMA7|PSMC6|FLT1|PDGFRA|SBDS|LMO2|TENT2|KDR|DNAI4|PSMD6|LMBR1L|AGPAT5|PTPRC|PTPRZ1|PSMC4|PRRC2C|PSMA6|ESCO2|UFL1|PSMD11|TREX1|KIT|PYGO1|PSMD14|ZFAT|PSMA5|CDK6
BP	GO:0002708	positive regulation of lymphocyte mediated immunity	Immune Response	78	0.313183	1.59605	0.00747334	0.0465233	0.0316859	7031	tags=54%, list=36%, signal=35%	HLA-B|P2RX7|PVR|MSH2|HLA-A|MALT1|CD40|MAP3K7|AZGP1|TNFSF13|NLRP3|EXOSC6|AP1G1|HLA-H|IL18R1|CD81|TFRC|HLA-F|RIF1|ATAD5|NECTIN2|EXOSC3|MR1|ZP3|PAXIP1|STAT6|FBXO38|TGFB1|B2M|MAD2L2|FCER1G|CADM1|VAV1|SHLD2|HLA-E|C3|ZBTB1|TRAF6|SHLD1|RASGRP1|IL1R1|HLA-G
BP	GO:0042102	positive regulation of T cell proliferation	Immune Response	75	0.310884	1.57527	0.00747334	0.0465233	0.0316859	5069	tags=43%, list=26%, signal=32%	ICOSLG|HLA-A|CCDC88B|HLA-DMB|CD6|HLA-DPA1|CD46|CD55|HLA-DPB1|AGER|CARD11|AIF1|DNAJA3|PNP|IGF2|CD4|GPAM|PRKCQ|CD81|SHH|ZAP70|HAVCR2|TFRC|SYK|CD276|NCK1|TGFBR2|NCK2|IGFBP2|LGALS9|ZP3|IL6ST
BP	GO:0003279	cardiac septum development	none	106	0.288215	1.52469	0.00747334	0.0465233	0.0316859	10811	tags=75%, list=55%, signal=34%	PLXND1|NDST1|CPLANE1|NPRL3|LTBP1|NPHP3|PAX8|BMP4|LRP2|PCSK5|MAML1|FGFR2|BMPR1A|DNAH11|CHD7|MDM4|MKS1|PTK7|SLIT2|CRELD1|NRP2|TRIP11|MYH10|TBX2|ZFPM1|SUFU|PARVA|SMO|TGFBR3|NOTCH1|JAG1|EGLN1|TGFBR2|HEY2|NRP1|AP2B1|ROBO1|ZFPM2|VANGL2|SLIT3|RBPJ|FGFRL1|TBX3|WNT5A|DCTN5|ROBO2|SALL4|BMP7|PDE2A|SNX17|RARB|NOG|FRS2|RARA|SOX11|TP53|DHRS3|SEMA3C|HES1|FZD1|TAB1|SAV1|TGFB2|RBM15|HECTD1|NOS3|BMPR2|PRDM1|SMAD4|PROX1|GATA4|MSX2|CCN1|TBX1|HEYL|STRA6|DNM2|LUZP1|ANK2|CITED2
BP	GO:0010771	negative regulation of cell morphogenesis involved in differentiation	none	94	0.300227	1.56066	0.00747334	0.0465233	0.0316859	9335	tags=65%, list=47%, signal=34%	DCC|DAB1|SEMA4D|KANK1|WNT3|SEMA5B|PTPRS|UBE3A|LRP4|SEMA4B|SEMA3A|KIAA0319|SYNGAP1|SEMA4A|IFRD1|PSEN1|FBLN1|MAG|DMTN|LINGO1|SLIT2|PTEN|FSTL4|MAP2|NGFR|SEMA3F|EFNA1|SEMA3E|RNF6|SEMA6C|NRP1|SEMA6D|RTN4|ULK2|DRAXIN|PTK2|WNT5A|EPHA7|EFNB3|NTN1|PPP3CA|SEMA5A|SPART|ITGB1BP1|EPHB2|ACTN4|NFATC4|SEMA4F|SEMA3C|NLGN1|TNR|SPP1|MELTF|RCC2|TRAK2|EFNA5|TRPC6|RYK|SEMA4G|TRIM46|SEMA6A
BP	GO:0071496	cellular response to external stimulus	none	303	0.232887	1.34799	0.00747334	0.0465233	0.0316859	10359	tags=64%, list=53%, signal=31%	FAS|P2RX7|EGFR|AGT|GSDMD|COMT|LARS1|CBS|PIEZO1|SLC39A4|TSC1|CADPS2|NPRL3|CASP8|RAC1|HFE|NCOA1|EIF2AK2|GCLC|PRKAG2|CD40|GSTP1|AIF1|CNN2|EIF2AK4|LRRK2|WDR45B|EHMT2|KCNB1|MTOR|HIGD1A|HMOX1|TLR4|WIPI1|BAK1|RPTOR|TXN2|PIK3C3|IFI16|ATG7|TNKS|SZT2|DAP|WNT2B|ATG14|MAG|EIF2AK3|CRADD|CYBA|CBL|ATF4|DNAJC15|VPS41|WRN|SREBF1|MAPK3|MTMR3|PIEZO2|MAP1LC3A|CHEK1|RIPOR2|SRD5A1|HNRNPL|ZFYVE1|GBA|SREBF2|DEPDC5|ATG5|FLCN|LTBR|ASNS|DSC2|NFE2L2|MAP3K1|ITGA2|PCK1|TNFRSF10B|GJA1|ATP1A2|XPR1|BRSK2|WIPI2|FADS1|TRIM24|PRKAA2|SLC1A2|PCSK9|SOX9|PTPN11|ELAPOR1|FES|ITGA6|PDK4|ICAM1|KANK2|PPARA|AQP1|CDKN2B|MAPK8|SFRP1|RALB|RRP8|SIPA1|GDAP1|PIK3R4|PDE2A|MAP3K2|PICK1|F11R|ADNP|ULK1|ZC3H12A|LPL|TLE5|NAMPT|CLEC16A|BAG3|SESN1|ARHGAP35|GABARAP|KCNJ2|TNC|ADORA2B|SKP2|TNFRSF1A|BCL2|SEH1L|PIK3C2B|XBP1|TMEM150C|BAD|WDR59|CACNB3|USF1|TP53|LYN|IL15|GAS2L1|RRAGA|BCL10|EIF4G1|AKT1|NFKB1|MAPK1|GLUL|EIF2S1|CASP2|CDKN1A|PDK2|KIF26A|PRKD1|SRF|RRAGD|BRSK1|TNRC6A|NUAK1|TFEB|PPARG|ASGR1|MYBBP1A|PENK|AQP3|SLC38A3|BMPR2|USF2|BECN1|ATF3|GLRX2|HNRNPA1|SIK1|COL1A1|KLF10|SLC2A1|KPTN|AXL|SIK2|BMP6|FOXO1|UPP1|HABP4|NUDT1|CARTPT|GAS6|STK24|PMAIP1|FBXO22|IMPACT|NUAK2|MIOS|ITFG2|PTPRC|GADD45A|MTPN
MF	GO:0016780	phosphotransferase activity, for other substituted phosphate groups	none	19	0.467186	1.82111	0.0075477	0.0468412	0.0319024	7166	tags=74%, list=36%, signal=47%	PIGG|PIGN|PTDSS2|PGS1|GNPTAB|CHPT1|SGMS1|SELENOI|PIGF|DPAGT1|CRLS1|PIGO|CDIPT|GNPTG
BP	GO:0034250	positive regulation of cellular amide metabolic process	none	152	0.272449	1.4919	0.0075477	0.0468412	0.0319024	10131	tags=66%, list=51%, signal=32%	APP|PLA2G6|MRPS27|EIF2B5|RPS9|SIRT3|RPS27L|ABCG1|GUF1|EIF2AK4|GSAP|PINK1|MTOR|PICALM|C1QBP|FASTKD2|SMPD3|TRUB2|PASK|EIF3C|ERBB2|RMND1|RPUSD3|UQCC2|PLXNB2|EIF5A|PABPC1|MAPK3|EFNA1|PPP1R15A|NGRN|HNRNPL|ABCA2|EEF2|NCK1|UPF3A|NFE2L2|ITGA2|CLU|DDX39B|PTK2B|CIRBP|NCK2|PLD1|FXR2|IFNGR1|CDC123|LARP4B|PRKDC|POLR2D|MPV17L2|KRT17|YBX3|PIWIL2|ZCCHC4|NAT10|TRMT10C|SP1|CTIF|MIF4GD|NSUN4|SERP1|BCL3|DHX36|SMPD2|VIM|TNFRSF1A|EPHA4|CASP3|RXRA|LARP6|EIF4G1|PRKCD|MAPK1|RPL30|RPUSD4|ROCK2|EIF3E|RBMS3|METTL3|SPHK2|PRR16|LARP1|EIF6|EIF4A3|EIF5A2|SAMD4A|FASTKD3|NSMAF|UQCC1|SLC2A13|RPL26|NPM1|HABP4|RACK1|PTAFR|DNAJC3|HNRNPD|CCN1|IMPACT
BP	GO:0051817	modulation of process of other organism involved in symbiotic interaction	none	88	0.306838	1.58571	0.0075477	0.0468412	0.0319024	8375	tags=61%, list=43%, signal=35%	APOE|PRKN|TBC1D20|SFTPD|YTHDC2|VAPB|CASP8|INPP5K|EIF2AK2|INSR|EIF2AK4|EP300|ZNF502|SMARCB1|ATG7|CSF1R|SERPINB9|CAV2|IGF2R|CD4|PSMC3|TNIP1|LTF|CFL1|ATG5|BCL2L11|KPNA2|TAF11|HIPK2|SCRIB|ULK2|CTDP1|KPNB1|AQP1|REST|SMARCA4|PPIB|PC|SP1|ULK1|ZC3H12A|KPNA1|CPSF4|VAPA|RXRA|BAD|PHB2|PHB|ZNF639|RRAGA|PABPN1|NUCKS1|GAPDH|ANXA2
MF	GO:0061630	ubiquitin protein ligase activity	Proteostasis	256	0.242793	1.38926	0.0075477	0.0468412	0.0319024	11022	tags=69%, list=56%, signal=31%	PRKN|MGRN1|RNF216|CCNB1IP1|RNF39|RFWD3|TRIM2|HACE1|PPIL2|TRIM35|TRIM72|UBE3A|TRIM37|TRIM4|MED30|TRIM26|BSPRY|RNF157|TRIM7|TRAF3IP2|TRIM25|AMFR|FBXO27|RNF125|UBR2|RNF215|CBL|NEDD4|HLTF|WWP2|TRIM69|MKRN2|RNF217|CHFR|TRIM5|TRIM22|UBE3C|SH3RF1|RNF24|TRIM32|AREL1|RAD18|RNF149|CDC42|RNF180|RNF6|UBR4|MED20|RNF175|UBOX5|RNF165|RNF114|ANAPC4|RNF43|MARCHF1|RNF185|SH3RF2|RFFL|RNF111|FBXO17|MARCHF2|RNF14|TRIM9|MED10|RNF144A|ASB2|HERC2|TRIM14|RNF166|TRIM24|TMEM129|MED11|ANAPC1|TRIM39|RNF10|C10orf90|MUL1|FBXO6|ARIH2|RING1|MARCHF8|TRIM3|STUB1|RCHY1|NEURL4|MYCBP2|RNF5|PPP1R11|UBE3D|RBBP6|RNF8|ZNRF1|MED21|HECW1|FBXO40|SIAH3|C18orf25|TRIM27|DTX4|RNF126|RNF7|NEDD4L|RNF167|TRAF6|SKP2|DTX2|RNF130|UBE2O|SH3RF3|TRIM44|MKRN1|ASB4|NEURL1|DTX1|TRIM58|NHLRC1|PELI2|HECW2|CBLB|MED7|COP1|NHLRC3|TRIM55|NSMCE1|FBXO30|SHPRH|MARCHF5|ANKIB1|RNF19A|RNFT1|TRIM68|BIRC2|RNF135|ASB1|UBR1|RNF103|UBE4B|CUL3|TRIM13|RNF138|TRIM38|MED31|TRIM21|NFX1|RNF220|PDZRN3|PRPF19|RNF13|ZNF598|FANCL|CBLC|IRF2BPL|RNF181|SMURF1|FBXW11|MKRN3|RNF170|LRSAM1|FBXO44|IRF2BP1|RNF34|UBE2K|UBR7|MED27|RNF150|TRIM17|GID4|MYLIP|TRIP12|MARCHF6|BTRC|TRIM59|RC3H2|MSL2|UBE4A|TRIM11
BP	GO:1904645	response to amyloid-beta	APP Metabolism	45	0.361521	1.69629	0.00769716	0.0474029	0.032285	7191	tags=60%, list=37%, signal=38%	TREM2|APP|PRNP|CACNA1B|DNM1|AGER|IGF1R|TLR4|LGMN|PSEN1|MMP2|NGFR|ATP1A3|BCL2L11|CACNA1A|GJA1|BACE1|ABCC1|ICAM1|FYN|CACNA2D1|NAMPT|BCL2L2|CASP4|PARP1|EPHA4|GSK3B
BP	GO:0042278	purine nucleoside metabolic process	Cell Cycle	60	0.33752	1.6589	0.00769716	0.0474029	0.032285	8867	tags=65%, list=45%, signal=36%	EFL1|AMPD3|ADA|ADA2|OPA1|NME7|GNMT|MTAP|NT5E|CARD11|LRRK2|PNP|PRTFDC1|APRT|NME9|AK3|ENPP4|NME4|NME2|DLG1|NME1|ADK|DLG2|MACROD2|ADAL|GNAI3|MFN1|MAGI3|RHOQ|IMPDH1|RAB23|GUK1|OARD1|DGUOK|NME5|PEMT|RAN|GMPR2|TJP2
BP	GO:0032611	interleukin-1 beta production	Immune Response	77	0.311978	1.58826	0.00769716	0.0474029	0.032285	6382	tags=49%, list=32%, signal=33%	TREM2|APP|P2RX7|NLRP1|GSDMD|CASP8|MALT1|AGER|SIRPA|GSTP1|ABCA1|NLRP3|TLR4|CARD8|SERPINB1|FOXP1|IFI16|JAK2|STMP1|PANX1|FFAR4|SPHK1|NLRC4|CD33|TNFAIP3|LGALS9|CX3CR1|NLRP2|CLEC7A|PYDC1|MR1|SMAD3|STAT3|WNT5A|TRIM16|ZC3H12A|LPL|RIPK2
BP	GO:0032732	positive regulation of interleukin-1 production	Immune Response	50	0.353375	1.69131	0.00769716	0.0474029	0.032285	6382	tags=54%, list=32%, signal=37%	APP|P2RX7|NLRP1|GSDMD|CASP8|MALT1|AGER|NLRP3|TLR4|CARD8|IFI16|JAK2|STMP1|PANX1|HAVCR2|NLRC4|HDAC2|LGALS9|NLRP2|CLEC7A|PYDC1|SMAD3|STAT3|WNT5A|TRIM16|LPL|RIPK2
BP	GO:0051209	release of sequestered calcium ion into cytosol	Mitochondrial Metabolism	98	0.297468	1.55449	0.00769716	0.0474029	0.032285	8829	tags=61%, list=45%, signal=34%	PLCG2|MYO5A|NOS1|P2RX7|RYR1|ITPR1|CASQ1|GSTM2|HTT|ITPR2|JPH3|TPCN2|DRD1|DRD2|CHD7|TRPM2|TRPV1|TRDN|SNCA|CYBA|PDE4D|RASA3|DIAPH1|ITPR3|CACNA1C|PDPK1|GSTO1|PKD2|ABL1|ATG5|TMEM38B|SLC8A1|ATP1A2|PTK2B|LIME1|SRI|RYR2|PTPN6|MCOLN1|HAP1|GPER1|NTSR1|PRKCE|FKBP1A|AKAP6|TMEM38A|CEMIP|RYR3|LETM1|TPCN1|PLCG1|LYN|F2R|ERO1A|BAX|APLNR|CORO1A|CAMK2D|IBTK|SLC8B1
MF	GO:0008173	RNA methyltransferase activity	none	67	0.32886	1.64216	0.00769716	0.0474029	0.032285	9090	tags=67%, list=46%, signal=36%	NSUN2|FTSJ3|METTL2B|METTL16|NSUN6|MEPCE|FBLL1|TRMO|METTL15|METTL4|MRM3|TGS1|WDR4|TFB1M|THUMPD3|TRMT9B|TYW3|MRM2|TRMT44|METTL14|TRMT10A|TARBP1|TRMT61A|ZCCHC4|TRMT10C|TRMT112|TRMT61B|TRDMT1|NSUN4|BUD23|RNMT|TRMT11|LCMT2|DIMT1|CMTR1|EMG1|TRMT12|METTL3|TRMT10B|CMTR2|TRMT2A|RAMAC|FBL|ALKBH8|TRMT1
BP	GO:0031297	replication fork processing	none	33	0.395535	1.74039	0.00769716	0.0474029	0.032285	10034	tags=82%, list=51%, signal=40%	MRE11|DDX11|RFWD3|PRIMPOL|ZGRF1|DNA2|SMARCAL1|WRN|BLM|GEN1|FANCM|PCNA|CENPX|TONSL|CDK9|SAMHD1|FBH1|ETAA1|ZRANB3|NUCKS1|SETMAR|BOD1L1|RTEL1|MMS22L|EME2|RAD51|ZNF365
BP	GO:0042491	inner ear auditory receptor cell differentiation	none	33	0.396183	1.74324	0.00769716	0.0474029	0.032285	4754	tags=52%, list=24%, signal=39%	TRIOBP|WHRN|PDZD7|MYO6|STRC|FGFR1|RIPOR2|USH1C|PAFAH1B1|NOTCH1|MYO7A|JAG1|HEY2|SEC24B|SCRIB|LHFPL5|RBPJ
BP	GO:0072073	kidney epithelium development	none	126	0.280353	1.50748	0.00769716	0.0474029	0.032285	8156	tags=57%, list=41%, signal=34%	LAMA5|AGT|AHI1|PROM1|DCHS1|PAX8|EPCAM|ADAMTS16|CAT|BMP4|IQGAP1|CRLF1|GREM1|FGFR2|BMPER|WNT2B|CTNNB1|FAT4|SLIT2|MAGI2|RET|PBX1|AQP11|FMN1|SHH|DLG1|FGFR1|PKD2|WWTR1|EYA1|STAT1|SMO|PTCH1|MTSS1|PODXL|NOTCH1|JAG1|VEGFA|MEF2C|SDC4|SOX9|SMAD3|KANK2|PAX2|EPHA7|SMAD1|ROBO2|SFRP1|FOXJ1|BDNF|BMP7|BASP1|FOXC1|MYO1E|RARB|NOG|BCL2|RARA|FGF1|EPHA4|DLL1|YAP1|MYC|GZF1|LAMB2|KLF15|PKD1|WNT7B|SMAD2|ACAT1|SPRY1|HES1
CC	GO:0098562	cytoplasmic side of membrane	none	181	0.259921	1.44503	0.00769716	0.0474029	0.032285	9729	tags=64%, list=49%, signal=32%	GNB1L|GNB5|JUP|RPS26|GNB3|GNAQ|LDLRAP1|LRRK2|SPPL2A|ESYT2|IQGAP1|CDH1|KRAS|GNA15|TNK1|PTPN1|GNAL|FARP1|MAP2K2|RPS28|CAV2|ACP1|CDIP1|GNA12|FER|EZR|TRAF3|DTNA|GRAMD1A|SNX5|BORCS5|SPPL2C|DLG4|PTEN|RASA3|ATP2C2|ANK1|PLEKHA4|TIAM1|THADA|DLG1|ZAP70|PKD2|SYK|TNK2|GNAO1|PTK6|TRAF1|SPPL3|SLC4A1|SNX18|PTK2B|CHMP4A|STAC3|PTK2|GNG7|FERMT2|FES|GNAZ|GNAI3|EXOC1|EPB41|SPPL2B|GNAS|SNX9|GNG4|CACNB4|NTSR1|PPP3CA|GNRH1|FYN|FKBP1A|LITAF|YES1|SPTB|GNA11|IKBKB|SLA|EEF1A2|KCNAB1|TRAF6|GM2A|KCNAB2|GNA14|EPM2AIP1|LYN|MYZAP|SHANK3|FRK|KCNIP1|AJAP1|GNG12|PTPN3|PKP4|OSBPL2|GNB1|HIP1|BIRC2|ERRFI1|RAB5A|TRAF5|GNAI2|GNA13|CHUK|SRC|TH|STYK1|DNAJA1|ESYT3|GNB4|GNG8|EEF1A1|ESYT1|TRAF2|PRMT8
BP	GO:0009145	purine nucleoside triphosphate biosynthetic process	Cell Cycle	61	0.332971	1.64043	0.00784661	0.0479197	0.032637	7317	tags=56%, list=37%, signal=35%	TREM2|SLC25A12|NME7|PRKAG2|PINK1|NUDT2|PPARGC1A|AK9|VPS9D1|DMAC2L|NME9|NME4|NME2|DNAJC30|NME1|FLCN|ATP5MC1|ADK|ATP5PO|ATP5MC2|STAT3|ATPSCKMT|TGFB1|ATP5F1A|ATP5PD|ATP5F1D|SLC25A13|ATP5F1C|IMPDH1|ATP5PF|ANTKMT|ATP5MF|PARP1|ATP5F1B
CC	GO:0005657	replication fork	none	69	0.318826	1.59711	0.00784661	0.0479197	0.032637	10114	tags=74%, list=51%, signal=36%	MRE11|PRIMPOL|RAD51C|RTF2|XPA|RPA1|TIPIN|RPA2|HELB|POLD1|PIF1|SMARCAL1|ERCC5|RPA3|CDC5L|RAD51B|WRN|BLM|RAD18|NBN|RFC4|POLH|MCM3|WDHD1|XRCC3|PCNA|DMAP1|RFC1|DNMT1|TONSL|GINS2|ZMIZ2|XRCC2|RFC3|ETAA1|TP53|BCL6|RAD51D|ZRANB3|SMARCA5|PURA|POLA2|RFC5|MMS22L|POLD4|SMARCAD1|PRIM1|PLRG1|PRPF19|H2AX|DONSON
BP	GO:0010524	positive regulation of calcium ion transport into cytosol	none	42	0.360372	1.66602	0.00784661	0.0479197	0.032637	8239	tags=69%, list=42%, signal=40%	P2RX7|CASQ1|GSTM2|HTT|P2RX4|BAK1|CAV1|DRD1|TRDN|SNCA|CD4|PDPK1|GSTO1|PKD2|ABL1|SRI|P2RX5|HAP1|GPER1|NTSR1|AKAP6|CEMIP|GRIN1|TRPC3|PLCG1|F2R|BAX|RAMP3|APLNR
BP	GO:0031345	negative regulation of cell projection organization	none	172	0.267245	1.47993	0.00784661	0.0479197	0.032637	9493	tags=63%, list=48%, signal=33%	APOE|DCC|GRIN2B|CDK10|PRNP|TSC1|DAB1|SEMA4D|KANK1|WNT3|CD38|SEMA5B|GAK|PTPRS|UBE3A|TBX6|LRP4|SEMA4B|SEMA3A|LRRK2|TBC1D7|KIAA0319|SYNGAP1|CIB1|ASAP1|SEMA4A|IFRD1|PSEN1|CAPZB|MAG|LINGO1|RAB29|SLIT2|LRIG2|PTEN|FSTL4|MAP2|NGFR|SEMA3F|EFNA1|SEMA3E|RNF6|RGMA|LPAR1|HDAC2|PAFAH1B1|INPP5F|SEMA6C|MAK|NRP1|SEMA6D|RTN4|ULK2|DRAXIN|ODF2L|PTK2|CRMP1|TCHP|WNT5A|EPHA7|EFNB3|PTPRG|NTN1|ARHGAP24|RAP1GAP2|DENND5A|B2M|RTN4RL1|PPP3CA|ARHGAP44|SEMA5A|FYN|SPART|KREMEN1|SPOCK1|PMP22|BAG5|VIM|ITGA3|EPHA4|EPHB2|NFATC4|ITM2C|ARPIN|LRP1|PRKCD|RAP1GAP|CBFA2T2|DGUOK|SEMA4F|ADCY6|SEMA3C|CEP97|NLGN1|TNR|EVI5L|SPP1|TRAK2|LGALS1|SRGAP2C|TRPC6|RYK|SEMA4G|CCP110|TRIM46|INPP5J|SEMA6A|RIT2|MAP4
BP	GO:0031929	TOR signaling	none	115	0.279483	1.49063	0.00784661	0.0479197	0.032637	10222	tags=68%, list=52%, signal=33%	TREM2|TSC2|C9orf72|LARS1|RELN|ATM|MEAK7|TSC1|DGKQ|NPRL3|DISC1|TELO2|CARD11|PINK1|TBC1D7|MTOR|ZMPSTE24|RPTOR|SZT2|GNA12|UBR2|ROS1|LAMTOR3|GPR137C|MLST8|EPM2A|TBCK|GBA|DEPDC5|FLCN|SIK3|RFFL|SMCR8|STK11|GPR137B|PRKAA2|PRR5|PDCD6|TTI1|PRR5L|KLHL22|LAMTOR4|CASTOR3|SLC38A9|CLEC16A|SESN1|CCDC88A|HDAC3|DEPTOR|SEH1L|AKT1S1|WDR59|SMG1|PIH1D1|RRAGA|AKT1|SPAAR|DYRK3|GPR137|TIPRL|RRAGD|LARP1|RHEBL1|UBR1|FAM83D|PIK3CA|SH3BP4|EIF4EBP2|TNFAIP8L1|RHEB|KPTN|RPS6|SEC13|GAS6|MAPKAPK5|FBXO9|MIOS|ITFG2
BP	GO:0032025	response to cobalt ion	none	10	0.58174	1.93414	0.00784661	0.0479197	0.032637	1631	tags=50%, list=8%, signal=46%	CASP8|D2HGDH|ALAD|SERPINF1|CASP9
BP	GO:0032507	maintenance of protein location in cell	none	61	0.332809	1.63963	0.00784661	0.0479197	0.032637	8306	tags=61%, list=42%, signal=35%	GPAA1|SORL1|ANK3|SCIN|PINK1|VPS13C|SYNE1|VPS13D|PDIA2|VPS13A|CAV1|HK1|TAF3|TXN|CD4|CHCHD10|TAF8|TSPO|SUN1|GJA1|HK2|PML|PARK7|BARD1|DBN1|SUN2|TAPT1|INSIG1|GSN|BCL3|CCDC88A|MORC3|KDELR2|KDELR3|AKT1|KDELR1|HNRNPU
BP	GO:0046500	S-adenosylmethionine metabolic process	none	16	0.504215	1.87953	0.00784661	0.0479197	0.032637	824	tags=38%, list=4%, signal=36%	MTHFR|MTRR|APIP|GNMT|METTL16|MRI1
MF	GO:0070530	K63-linked polyubiquitin modification-dependent protein binding	none	21	0.450266	1.79238	0.00784661	0.0479197	0.032637	4976	tags=57%, list=25%, signal=43%	WDR81|SQSTM1|PARP10|OTUD7A|RNF169|MINDY2|TNIP2|OPTN|FAAP20|TNFAIP3|PRPF8|RNF168
BP	GO:0008154	actin polymerization or depolymerization	Structural Stabilization	206	0.250422	1.40946	0.00784661	0.0479197	0.032637	6613	tags=46%, list=34%, signal=31%	SPTBN4|TRIOBP|SPTBN5|RAC1|KANK1|CAPG|WIPF1|AIF1|SCIN|CORO7|FHOD3|SPATC1L|PLEKHH2|CYFIP2|MTOR|BIN1|SVIL|BAIAP2|CAPZB|SPIRE2|JAK2|MICAL3|SPTBN1|DMTN|FER|CTNNA2|LMOD1|CRACD|SLIT2|PFN1|ACTN2|CYRIA|SH3BP1|HCLS1|ARHGAP28|PSTPIP1|MYO1C|ACTR2|FMN1|SWAP70|DIAPH1|CFL1|LATS1|DLG1|MLST8|PLEKHG2|HIP1R|NCK1|CARMIL1|PREX1|NAA80|HAX1|PTK2B|NCK2|CAP1|CAPZA1|ABI2|ARHGAP18|GBA2|WASF3|GAS7|VILL|DIAPH3|COTL1|MICALL2|RASA1|SPTBN2|PLEK|SSH2|WASHC5|ICAM1|ARFIP1|DBN1|SNX9|CAP2|MKKS|ABITRAM|KANK3|PRKCE|CFL2|SEMA5A|SPTB|GRB2|PICK1|TTC17|CDC42EP3|GSN|TRIM27|ARPC4|WASHC1|MICAL1|ARHGAP35|WASF1|ADD2|WHAMM
BP	GO:0060976	coronary vasculature development	Vasculature	45	0.361077	1.69421	0.00784661	0.0479197	0.032637	4373	tags=47%, list=22%, signal=36%	PLXND1|NDST1|CPLANE1|LTBP1|BMP4|LRP2|PCSK5|PTK7|MYH10|SUFU|PRICKLE1|SGCD|VEGFB|TGFBR3|NOTCH1|HEY2|NRP1|SEC24B|VEGFA|AP2B1|DYNC2H1
BP	GO:0000077	DNA damage checkpoint	Cell Cycle	142	0.271609	1.48032	0.00799607	0.0485743	0.0330828	11610	tags=77%, list=59%, signal=32%	MRNIP|MRE11|MSH2|CEP63|ATM|ERCC6|RFWD3|RPS27L|EIF2AK4|EP300|RNASEH2B|TIPIN|RPA2|CUL4A|CDK5RAP3|MDM4|XPC|CLOCK|MDC1|CRADD|DOT1L|RBL2|PIDD1|RAD1|CDC5L|BLM|WAC|MAP3K20|CNOT7|ARID3A|RINT1|CHEK1|NBN|ABRAXAS1|RAD9A|CNOT4|DDX39B|MUC1|TAOK3|FANCD2|PML|CDC14B|CNOT3|CCAR2|PRKDC|TRIM39|GIGYF2|MAPK14|PTPN11|NEK11|PLK1|CNOT1|FBXO6|PCNA|PLAGL1|USP28|WDR76|FBXO31|STK33|ATR|CNOT6L|E2F1|MUS81|TAOK1|ETAA1|THOC5|CNOT8|CNOT9|TP53|PLK3|HINFP|FEM1B|BAX|TAOK2|TIPRL|NOP53|CASP2|CDKN1A|BABAM1|TFDP2|BRSK1|TOPBP1|HMGA2|CNOT6|PCBP4|EME2|PPP1R10|RPL26|CDKN1B|ZNF830|PRPF19|H2AX|BABAM2|DONSON|FOXN3|GADD45A|TNKS1BP1|CNOT10|RGCC|FZR1|TREX1|RAD17|BTG2|PLK2|PRMT1|CHEK2|PEA15|CARM1|CCND1
BP	GO:0031570	DNA integrity checkpoint	Cell Cycle	150	0.269497	1.47473	0.00799607	0.0485743	0.0330828	11610	tags=77%, list=59%, signal=32%	MRNIP|MRE11|MSH2|CEP63|ATM|ERCC6|RFWD3|RPS27L|EIF2AK4|EP300|RNASEH2B|TIPIN|RPA2|CUL4A|DNA2|CDK5RAP3|MDM4|XPC|CLOCK|MDC1|CRADD|DOT1L|RBL2|PIDD1|RAD1|CDC5L|BLM|WAC|TOP2B|MAP3K20|CNOT7|ARID3A|RINT1|CHEK1|NBN|ABRAXAS1|RAD9A|CNOT4|DDX39B|MUC1|TAOK3|FANCD2|PML|CDC14B|CNOT3|CCAR2|PRKDC|TRIM39|GIGYF2|MAPK14|PTPN11|NEK11|PLK1|CNOT1|FBXO6|PCNA|PLAGL1|USP28|WDR76|FBXO31|STK33|ATR|CNOT6L|E2F1|MUS81|TAOK1|ETAA1|THOC5|CNOT8|CNOT9|TP53|PLK3|CDT1|HINFP|FEM1B|SETMAR|BAX|NAE1|TAOK2|TIPRL|NOP53|CASP2|CDKN1A|BABAM1|TFDP2|BRSK1|TOPBP1|HMGA2|CNOT6|PCBP4|EME2|PPP1R10|RPL26|CDKN1B|ZNF830|PRPF19|H2AX|BABAM2|DONSON|FOXN3|GADD45A|TNKS1BP1|CNOT10|RGCC|FZR1|CDC6|TREX1|RAD17|BTG2|PLK2|PRMT1|CHEK2|PEA15|CARM1|CCND1
BP	GO:0043090	amino acid import	none	41	0.367199	1.69537	0.00799607	0.0485743	0.0330828	8003	tags=66%, list=41%, signal=39%	AGT|SLC1A4|PSEN1|ARL6IP5|SLC7A2|SLC6A5|KCNJ10|SLC1A1|SLC6A6|ATP1A2|SLC43A1|SLC1A6|SLC7A8|SLC1A2|SLC6A1|SLC7A11|SLC7A5|NTSR1|SLC43A2|SLC6A9|SLC17A7|SLC36A1|SLC6A13|ITGB1|SLC1A5|SLC25A38|SLC9A3R1
CC	GO:0097542	ciliary tip	none	46	0.367843	1.73234	0.00799607	0.0485743	0.0330828	6555	tags=59%, list=33%, signal=39%	IFT122|DYNC2I1|IFT80|IFT27|IFT140|IFT88|ARMC9|CLUAP1|GLI2|WDR35|DYNC2LI1|IFT74|KIF7|ULK3|IFT43|SUFU|IFT52|SMO|DYNC2H1|IFT172|WDR19|TTC21B|IFT46|DYNLL2|TRAF3IP1|CILK1|DYNLL1
BP	GO:1902930	regulation of alcohol biosynthetic process	none	71	0.322023	1.61616	0.00799607	0.0485743	0.0330828	7193	tags=56%, list=37%, signal=36%	APOE|LSS|H6PD|DGKQ|MBTPS1|FDFT1|ABCG1|ERLIN1|SCAP|MVK|SNCA|GPAM|SREBF1|DHCR7|FDPS|POR|CLCN2|SREBF2|NFYC|PTK2B|LPCAT3|DKK3|HRH1|SCD|PLEK|MVD|KPNB1|HMGCR|REST|GPER1|NTSR1|GGPS1|SEC14L2|FASN|SP1|NFYA|ACACB|TM7SF2|FGF1|SC5D
BP	GO:0048814	regulation of dendrite morphogenesis	Synapse	91	0.299001	1.54852	0.00799607	0.0485743	0.0330828	9294	tags=64%, list=47%, signal=34%	RELN|OPA1|SEMA4D|UBE3A|CUX1|CAPRIN2|LRRK2|TANC2|CUL7|BAIAP2|PPFIA2|EEF2K|ADAM10|CHRNB2|NEDD4|PTEN|OBSL1|ADGRB3|ACTR2|SIPA1L1|ANKRD27|TIAM1|CFL1|EFNA1|PDLIM5|CHRNA3|PAFAH1B1|STK11|ABI2|FBXW8|TNIK|DBN1|LRP8|FBXO31|PPP3CA|ARHGAP44|PTPRD|HECW1|NEDD4L|DHX36|GRIN1|NSMF|LZTS1|EPHA4|GSK3B|ARHGAP33|NFATC4|CUX2|HECW2|DBNL|SHANK3|NLGN1|SARM1|TRPC6|SS18L2|PPP1R9A|CAMK2B|KIF1A
BP	GO:0045765	regulation of angiogenesis	Vasculature	273	0.236255	1.35923	0.00799607	0.0485743	0.0330828	9765	tags=62%, list=50%, signal=31%	HSPG2|AGT|ERAP1|PLXND1|CTSH|GRN|NAXE|RAPGEF3|STIM1|ECM1|JUP|PAK4|CD40|PRKD2|PRKCA|CCBE1|ADAMTS1|GREM1|ZNF304|JAK1|HMOX1|THBS2|SMOC2|SERPINF1|CIB1|SEMA4A|BMPER|COL4A2|RNH1|NF1|HTATIP2|AGGF1|ADAMTS9|SERPINE1|CTNNB1|ERBB2|AGO2|HDAC5|GPNMB|SIRT6|MTDH|FKBPL|ADGRB3|NGFR|COL4A3|EFNA1|SEMA3E|MAP2K5|PDPK1|SPHK1|FUT1|SLC12A2|STAT1|ABL1|VEGFB|PTPRM|HDAC9|NOTCH1|TEK|NFE2L2|RUNX1|EGLN1|TGFBR2|NRP1|SPARC|VEGFA|HIPK2|PTK2B|HK2|EMC10|ACVRL1|PML|TNFAIP3|FBLN5|CX3CR1|EMP2|PDCD6|STAT3|AQP1|WNT5A|ITGB2|SMAD1|CARD10|SFRP1|ALOX5|TNFSF12|ANXA3|TIE1|THBS4|PRKCB|PDCD10|PTGIS|CYP1B1|RECK|SEMA5A|C3|ATP2B4|CLDN5|SP1|HSPB6|ZC3H12A|FOXC1|MAP3K3|NIBAN2|SASH1|EPHA1|ITGB1BP1|HYAL1|GAB1|DDAH1|MAPK7|HLA-G|KRIT1|MMRN2|FGF1|EPHA2|XBP1|PDE3B|DLL1|ITGB1|AKT3|PLCG1|ITGB8|HDAC7|ITGAX|JCAD|ADGRB1|MDK|ADAM12|SARS1|GLUL|APLNR|ROCK2|CEMIP2|ANGPT2|EFNA3|PRKD1|JMJD8|HGF|SULF1|GPR4|CHI3L1|HGS|STARD13|TGFB2|C5AR1|FLT1|TBXA2R|PPP1R16B|VASH1|PPARG|SYNJ2BP|HMGA2|NOS3|SP100|DAB2IP|S100A1|SEMA6A|ITGA5|RHOJ|KDR|GATA4|MEOX2|YJEFN3|CCN6|RRAS|CDH5|WARS1
BP	GO:0043123	positive regulation of I-kappaB kinase/NF-kappaB signaling	Apoptosis	172	0.266958	1.47834	0.00814552	0.0490377	0.0333984	9086	tags=60%, list=46%, signal=33%	PRKN|HLA-DRB1|NUP62|CASP8|MALT1|ECM1|TRIM8|CARD11|CD40|MAP3K7|PINK1|AKAP13|HMOX1|TLR4|PLEKHG5|WLS|SHARPIN|IFIT5|TRAF3IP2|TRIM25|CTNNB1|C18orf32|CD4|TNIP2|TFG|LTF|IRF3|MTDH|TRIM5|RBCK1|TRIM22|S100A13|CANT1|ROR1|TRIM32|TICAM1|ALPK1|TFRC|MAVS|LURAP1L|LPAR1|ABL1|GPRC5B|CARD9|LTBR|TNFRSF10B|DDRGK1|GJA1|TRIM14|TIFA|LGALS9|REL|CX3CR1|S100B|MUL1|PRKCB|APOL3|PRKCE|BST2|FYN|SLC20A1|TNFRSF19|FKBP1A|LITAF|UBE2I|TRIM27|RIPK2|GOLT1B|IKBKB|LURAP1|PPP5C|MIER1|MAP3K3|UBE2V1|VAPA|DHX36|TRAF6|TNFRSF1A|RIPK1|ZDHHC13|SLC44A2|F2R|BCL10|PELI2|AKT1|NDFIP2|EEF1D|TAB2|CC2D1A|TNFSF10|UNC5CL|NEK6|BRD4|PRKD1|JMJD8|NDFIP1|LGALS1|TRIM68|BIRC2|TBK1|SHISA5|TRAF5|CHUK|TERF2IP
BP	GO:0042987	amyloid precursor protein catabolic process	APP Metabolism	48	0.354669	1.68269	0.00814552	0.0490377	0.0333984	4558	tags=46%, list=23%, signal=35%	APOE|APP|ABCA7|PRNP|DYRK1A|SORL1|AGER|PSEN2|ABCG1|GSAP|BIN1|PICALM|PSEN1|ADAM10|EFNA1|DHCR24|ABCA2|NTRK2|CLU|UNC13A|IFNGR1|BACE1
