## Supplemental Tables for "Genetic and Multi-omic Risk Assessment of Alzheimer’s Disease Implicates Core Associated Biological Domains" (part 10 of 22)

### Sheet: 5 Genetics Score, GSEA results (continued)
ONTOLOGY	ID	pathway	Biodomain	size	ES	NES	pval	padj	qvalues	rank	leading_edge	leadingEdge_genes
BP	GO:0098927	vesicle-mediated transport between endosomal compartments	Endolysosome	41	0.364906	1.68478	0.00814552	0.0490377	0.0333984	11255	tags=88%, list=57%, signal=38%	WDR81|VPS11|SORL1|KIF16B|MAP2K2|PIK3C3|EZR|WDR91|CHMP3|MAPK3|ANKRD27|DNAJC13|SNF8|RILP|SNX16|MTMR2|AKTIP|FAM160A2|EMP2|DENND10|STX8|MAP2K1|MYO1D|MAPK1|CORO1A|RAB7A|LMTK2|RAB5A|SRC|BECN1|EEA1|HOOK1|HOOK2|PTPN23|WASH3P|RAB21
BP	GO:0002281	macrophage activation involved in immune response	Immune Response	14	0.526874	1.89856	0.00814552	0.0490377	0.0333984	3413	tags=57%, list=17%, signal=47%	TREM2|GRN|IL33|DYSF|SBNO2|TICAM1|HAVCR2|SYK
BP	GO:0001959	regulation of cytokine-mediated signaling pathway	none	148	0.271637	1.48529	0.00814552	0.0490377	0.0333984	5352	tags=41%, list=27%, signal=30%	MADD|TREM2|PRKN|NR1H3|TTLL12|CASP8|CPNE1|ECM1|GSTP1|LIFR|SPPL2A|PTPN1|JAK1|CARD8|CAV1|ADAM17|OTULIN|SIGIRR|AGPAT2|SHARPIN|IFNAR2|JAK2|CCDC3|IRAK2|SLIT2|PIAS4|AGPAT1|ADAR|IRF3|RBCK1|CNOT7|HSPA1B|TRIM32|PXDN|SPHK1|CSF1|MAVS|SYK|STAT1|PAFAH1B1|PTPN2|RNASEL|RUNX1|RFFL|TRAF1|C1QTNF4|USP18|PARP9|IFNGR1|ROBO1|TNFAIP3|PTPN6|SLIT3|PADI2|PYDC1|PTPN11|MUL1|ANGPT1|PARP14|WNT5A|SPPL2B
MF	GO:0005313	L-glutamate transmembrane transporter activity	none	14	0.527305	1.90011	0.00814552	0.0490377	0.0333984	6482	tags=79%, list=33%, signal=53%	SLC25A12|SLC1A7|SLC25A22|SLC38A7|SLC1A1|SLC1A6|SLC1A2|SLC7A11|SLC17A6|SLC25A13|SLC17A7
BP	GO:0006283	transcription-coupled nucleotide-excision repair	none	73	0.312737	1.57915	0.00814552	0.0490377	0.0333984	10183	tags=73%, list=52%, signal=35%	ERCC1|ERCC2|UVSSA|ERCC3|LIG3|ERCC6|POLR2E|ERCC4|XPA|XRCC1|PPIE|GTF2H5|EP300|RPA1|RPA2|CUL4A|POLD1|LIG1|POLR2L|ERCC5|RPA3|POLR2F|RFC4|POLR2B|HMGN1|GTF2H3|POLR2D|ERCC8|PCNA|POLK|AQR|GTF2H1|UBC|POLR2A|RFC1|USP7|POLR2C|COPS6|RFC3|POLR2I|POLR2J|UBA52|COPS7A|RFC5|POLD4|COPS4|POLR2H|ZNF830|XAB2|COPS2|PRPF19|GPS1|GTF2H2
CC	GO:0031674	I band	none	130	0.272685	1.46916	0.00814552	0.0490377	0.0333984	10138	tags=68%, list=52%, signal=33%	NOS1|RYR1|DST|NEB|PARVB|CASQ1|FLNB|JUP|PSEN2|ANK3|PDLIM4|LDB3|FHOD3|TTN|SCN1A|BIN1|PSEN1|SMTNL1|OBSCN|NOS1AP|CTNNB1|ADRA1A|ACTN2|OBSL1|ANK1|FLNC|CACNA1C|PDLIM5|PARVA|SORBS2|ACTC1|NEXN|SLC4A1|SLC8A1|KAT2B|PAK1|SRI|RYR2|PDLIM7|ACTN1|FERMT2|PDE4B|ANKRD2|TCAP|SCN5A|CSRP2|STUB1|GLRX3|PPP2R5A|FHL2|SYNPO2|AHNAK2|PPP3CA|MYO18B|CFL2|FKBP1A|ATP2B4|MYH7|PDLIM3|KCNA5|BAG3|CACNA1D|RYR3|FBXO32|PDLIM2|ACTN4|CSRP1|NEBL|FHL3|MYZAP|PPP1R12A|KCNN2|SCN8A|IGFN1|CACNA1S|MYOT|S100A1|DNAJB6|SCN3B|SYNPO|KY|SLC2A1|PALLD|MYOZ3|HOMER1|CAV3|FBXO22|MYH6
BP	GO:0035821	modulation of process of other organism	none	92	0.297325	1.54053	0.00814552	0.0490377	0.0333984	8375	tags=60%, list=43%, signal=34%	APOE|PRKN|GSDMD|TBC1D20|SFTPD|YTHDC2|VAPB|CASP8|INPP5K|EIF2AK2|INSR|EIF2AK4|EP300|ZNF502|SMARCB1|ATG7|CSF1R|SERPINB9|CAV2|IGF2R|CD4|PSMC3|TNIP1|LTF|CFL1|ATG5|BCL2L11|KPNA2|TAF11|HIPK2|SCRIB|ULK2|CTDP1|KPNB1|AQP1|REST|SMARCA4|PPIB|PC|SP1|ULK1|ZC3H12A|KPNA1|CPSF4|VAPA|RXRA|BAD|PHB2|PHB|ZNF639|RRAGA|PABPN1|NUCKS1|GAPDH|ANXA2
MF	GO:0043422	protein kinase B binding	none	11	0.54021	1.85005	0.00814552	0.0490377	0.0333984	7747	tags=91%, list=39%, signal=55%	PINK1|APPL1|ANKRD2|CCDC88A|TRAF6|RARA|PDE3B|BAD|ARRB2|BCL10
BP	GO:1905508	protein localization to microtubule organizing center	none	33	0.394668	1.73658	0.00814552	0.0490377	0.0333984	8943	tags=76%, list=45%, signal=41%	NUP62|MCPH1|PCM1|PIBF1|CEP83|DISC1|CEP192|CEP131|C2CD3|MARK4|UBXN2B|STIL|CEP72|APC|BICD1|NSFL1C|KIAA0753|NEDD1|CSNK1D|GSK3B|SNX10|GOLGB1|NUDCD3|BBS4|CEP250
BP	GO:0006893	Golgi to plasma membrane transport	Proteostasis	57	0.337218	1.64738	0.00814552	0.0490377	0.0333984	8840	tags=67%, list=45%, signal=37%	LLGL1|ARL3|VPS35L|RABEP1|STXBP6|ANK3|ARFGEF2|EXOC4|BBS2|GOLGA4|SPTBN1|OSBPL5|KIF13A|NSF|GOPC|BBS1|OPTN|EXOC2|PKDCC|CCDC93|VAMP3|STEAP2|EXOC1|EXOC6B|CNST|EXOC6|EXOC8|VAMP2|RAB31|SEC16A|GGA2|ARFRP1|ACSL3|GGA3|PREPL|MACF1|RAB34|GOLGA7
BP	GO:0009220	pyrimidine ribonucleotide biosynthetic process	Cell Cycle	21	0.447961	1.7832	0.00829498	0.0497142	0.0338592	4165	tags=52%, list=21%, signal=41%	DHODH|NME7|UMPS|NME9|NME4|NME2|NME1|UPP2|AK5|CTPS1|CMPK1
BP	GO:0032623	interleukin-2 production	Immune Response	42	0.358571	1.6577	0.00829498	0.0497142	0.0338592	6761	tags=57%, list=34%, signal=38%	PRNP|SFTPD|MALT1|CARD11|MAP3K7|PRKD2|PNP|SPTBN1|EZR|CD4|PDE4D|CD247|HAVCR2|RUNX1|CD83|TNFAIP3|CLEC7A|HOMER2|NAV3|PDE4B|FCER1G|TRIM27|RIPK2|TRAF6
BP	GO:0001919	regulation of receptor recycling	none	22	0.45205	1.81253	0.00829498	0.0497142	0.0338592	4784	tags=59%, list=24%, signal=45%	KIF16B|PSEN1|ARAP1|SNCA|RAB29|ECE1|NSF|ACHE|INPP5F|OPTN|SCRIB|VAMP3|PCSK9
CC	GO:0098802	plasma membrane signaling receptor complex	none	174	0.25954	1.43907	0.00829498	0.0497142	0.0338592	11867	tags=76%, list=60%, signal=31%	GRID2|GRIN2B|GRIN3B|GABBR1|ITGA8|GRIN2A|ITGAV|CPT1C|HFE|CHRNB1|CD6|IL10RB|ITGB4|GRM1|CD40|ABHD12|INSR|GABBR2|CHRNA2|IGF1R|CHRNA4|ITGA7|ITGA9|BMPR1B|BMPR1A|ERBB2|TRAF3|CD4|CACNG2|CHRNB2|DLG4|IL18R1|CD247|OLFM2|DLG1|ZAP70|TFRC|SYK|GRIN2D|TRAF4|ERBB3|ITGA1|CHRNA3|TF|ITGA2|DLG2|TRAF1|PTK2B|STXBP5|SCRIB|LIME1|ACVRL1|ITGA2B|TLR2|PTPN6|ABHD6|IFNLR1|ITGA6|IL6ST|ITGB2|LRRC7|ALCAM|B2M|OSMR|GRIK2|SHANK2|IL27RA|HTR3B|IKBKB|TRAF6|GRIN1|CD8A|ITGA11|ITGA3|SHISA9|ITGB1|SHANK1|ITGB8|ACVR2A|LYN|ITGAX|APBB1IP|SHISA8|TRGC2|SHANK3|RAMP3|GRIN2C|NLGN1|GRIK4|ITGAE|VWC2|SHISA6|ITGAM|BIRC2|TRAF5|SYNJ2BP|CHUK|IL6R|ITGA5|ACVR1B|ACVR1C|TRAF2|TLR1|CACNG7|NPNT|SHISA7|EPS8|ITGB5|GRIA2|CSF2RB|ACVR2B|TFR2|CHRNE|GRIN3A|RNF31|CACNG8|TRBC2|CNIH3|CACNG4|GRIA1|OLFM3|CACNG3|CNTFR|IL2RB|ITGAL|CHRNA9|ITGB3|TGFBR1|VWC2L|INSRR|CEACAM1|ITGB6|BMP2
BP	GO:1990845	adaptive thermogenesis	none	139	0.273778	1.48603	0.00829498	0.0497142	0.0338592	5380	tags=43%, list=27%, signal=32%	NR1H3|ACOT11|LPIN1|UCP2|LEPR|YBX2|DBH|SORL1|MFN2|OXTR|IGF1R|TSHR|TLR4|CAV1|PPARGC1A|ADAM17|TRPV2|JAK2|KSR2|ALMS1|TRPV1|EPAS1|PM20D1|KDM6B|ATF4|PRKAB1|IL18R1|SIRT6|ZNF423|FFAR4|THADA|WNT10B|PPARGC1B|SYK|FLCN|ACHE|RB1|NOTCH1|OMA1|PGAM5|DECR1|EHMT1|STK11|GJA1|VEGFA|CMKLR1|ADAMTS5|CNOT3|ACSL1|CPT2|RBPJ|ABHD6|SCD|LAMA4|STAT6|APC|HSF1|PRDM16|LNPEP|GNAS
BP	GO:0007029	endoplasmic reticulum organization	Proteostasis	70	0.316885	1.5887	0.00829498	0.0497142	0.0338592	9393	tags=67%, list=48%, signal=35%	MYO5A|BAG6|VAPB|REEP1|CASQ1|GAK|LRRK2|ESYT2|SEC31B|GET1|RAB3GAP1|CAV2|LNPK|EIF2AK3|TRDN|BNIP1|JAGN1|DOP1B|SMPD4|REEP3|ZFYVE27|REEP4|TMEM38B|ATL3|SGTA|REEP2|LPCAT3|RTN4|MIA3|TRAM2|RAB18|TOR1B|POLR2M|TMCC1|ATL2|TMEM38A|SEC16A|LMAN1|SEC61A1|TMEM170A|LMAN2|RAB3GAP2|SPTSSB|LMAN2L|MAPK15|ESYT3|TRAM1
BP	GO:1900371	regulation of purine nucleotide biosynthetic process	Cell Cycle	35	0.395614	1.76982	0.00844443	0.0504595	0.0343668	8447	tags=69%, list=43%, signal=39%	TREM2|NOS1|SLC25A12|GSTZ1|PINK1|GUCA1B|PPARGC1A|RCVRN|DNAJC30|NOS2|FLCN|PDPR|PDK4|STAT3|ATPSCKMT|GUCA1A|PDP1|ADORA2B|ANTKMT|HPCA|PARP1|PDK1|PDK2|SPHK2
BP	GO:0010569	regulation of double-strand break repair via homologous recombination	DNA Repair	45	0.359852	1.68846	0.00844443	0.0504595	0.0343668	10085	tags=76%, list=51%, signal=37%	MRNIP|POLQ|ERCC6|FIGNL1|RPA2|HELB|RMI2|WRAP53|SIRT6|ACTR2|SPIDR|RECQL5|CHEK1|RIF1|CGAS|MMS19|SMCHD1|MAD2L2|PPP4R2|SHLD2|SHLD1|FBH1|PARP1|KDM1A|PPP4C|RTEL1|SHLD3|FUS|TERF2IP|MAGEF1|FIGN|RAD51|ZNF365|TEX15
MF	GO:0080025	phosphatidylinositol-3,5-bisphosphate binding	Lipid Metabolism	26	0.42574	1.77415	0.00844443	0.0504595	0.0343668	4581	tags=54%, list=23%, signal=41%	SH3PXD2B|WDR45B|KIF16B|SESTD1|WIPI1|ATP13A2|SNX5|ACAP2|SNX14|PLEKHA4|HIP1R|PHLDA3|PLEKHA5|WIPI2
BP	GO:1902475	L-alpha-amino acid transmembrane transport	none	53	0.350139	1.69013	0.00844443	0.0504595	0.0343668	7762	tags=64%, list=39%, signal=39%	AGT|SLC25A12|SLC1A4|SLC7A9|PSEN1|ARL6IP5|SLC7A2|SLC66A1|SLC1A7|SLC6A5|KCNJ10|SLC25A22|SLC38A7|SLC25A15|SLC7A7|SLC1A1|ATP1A2|SLC43A1|SLC1A6|SLC7A8|SLC1A2|SLC7A11|SLC7A5|NTSR1|SLC38A9|SLC43A2|SLC17A6|SLC25A13|SLC6A9|SLC17A7|SLC38A1|ITGB1|SLC1A5|SLC25A38
BP	GO:0009218	pyrimidine ribonucleotide metabolic process	Cell Cycle	23	0.44098	1.78226	0.00859389	0.0508614	0.0346405	4165	tags=52%, list=21%, signal=41%	DHODH|NME7|UMPS|NME9|AK3|NME4|NME2|NME1|UPP2|AK5|CTPS1|CMPK1
BP	GO:0032204	regulation of telomere maintenance	Epigenetic	76	0.311072	1.58046	0.00859389	0.0508614	0.0346405	11186	tags=78%, list=57%, signal=34%	ERCC1|PNKP|MRE11|ATM|ERCC4|XRCC1|SLX4|TNKS|PIF1|CTNNB1|CCT5|PRKCQ|SIRT6|MAPK3|SMG6|NBN|CTC1|XRCC5|PML|MAP3K4|CCT3|HMBOX1|SMG5|ATR|NAT10|PKIB|USP7|STN1|DHX36|CCT8|PARP1|PARN|SMG1|MYC|MAPK1|ACD|HNRNPU|PINX1|RTEL1|SRC|TERF2IP|HNRNPA2B1|PPP1R10|MAPK15|EXOSC10|TNKS2|DCP2|HNRNPA1|GNL3|XRN1|MAPKAPK5|HNRNPD|NABP2|TERF2|TENT4B|CCT4|UPF1|MAP2K7|POT1
BP	GO:0140053	mitochondrial gene expression	Mitochondrial Metabolism	165	0.265788	1.46929	0.00859389	0.0508614	0.0346405	7358	tags=51%, list=37%, signal=32%	GFM2|EARS2|WARS2|DARS2|LARS2|MRPL10|TRIT1|QRSL1|LRPPRC|TBRG4|MRPS27|TSFM|MTERF4|MTG2|MRPL23|MRPL34|GATC|MRPL54|MRPL28|MRPL55|GFM1|AARS2|C1QBP|FASTKD2|MTRF1L|TRUB2|METTL4|MRPL19|PNPT1|TEFM|TFAM|MTIF3|RMND1|FASTKD5|MRPL37|RPUSD3|UQCC2|CHCHD10|ELAC2|MTO1|MRPS10|HARS1|MRPL43|NGRN|PPARGC1B|MRPS22|MRPL18|MRPS18B|MRPL14|MRPL50|GATB|MRPS7|GARS1|MRPL35|TWNK|MRPL44|MRPL58|MPV17L2|TUFM|TRMT10A|MTG1|MRPL39|NOA1|TRNT1|MRPS9|MRPL42|TRMT10C|YARS2|TARS2|MRPL20|ALKBH1|TRMT61B|NSUN4|RARS2|MRPL21|POLRMT|PUS1|MRPL48|SUPV3L1|MRPL40|MRPL51|MRPL52|PTCD3|MRPL41
BP	GO:0006476	protein deacetylation	none	92	0.296988	1.53879	0.00859389	0.0508614	0.0346405	9299	tags=64%, list=47%, signal=34%	MAPT|DYRK1A|SIRT5|SIRT3|LRRK2|EP300|PINK1|PRKD2|CTBP1|ATXN3|HDAC5|NEK3|SIRT6|SREBF1|MIER2|AKAP8|HDAC10|C6orf89|HDAC2|SIRT2|HDAC9|VEGFA|TRERF1|CCAR2|PRKAA2|FRY|REST|MAPK8|TPPP|PRMT6|ZNF541|HDAC11|SIRT4|MORF4L1|MIER1|KDM5A|RCOR3|HDAC3|ELK4|MIDEAS|SIN3B|TP53|BCL6|PHB|HDAC7|TBL1XR1|BAZ2A|MTA1|ZBTB7B|NIPBL|MTA3|SPHK2|PRKD1|CAMK2D|SUDS3|ZNHIT1|PER2|SMARCAD1|SFPQ
BP	GO:0006997	nucleus organization	none	122	0.271963	1.46031	0.00859389	0.0508614	0.0346405	11817	tags=77%, list=60%, signal=31%	LEMD2|DMPK|LPIN1|ATXN7|WBP2NL|NUP54|LMNA|TOR1A|VRK1|SYNE1|PRKCA|USP36|BIN1|CHMP1A|ZMPSTE24|SPAST|WRAP53|ZPR1|USPL1|REEP3|POLR1B|GOPC|PAFAH1B1|UBXN2B|REEP4|NUP107|SUN1|SRPK1|HIPK2|CHMP4A|PML|NUP205|NECTIN2|CTDNEP1|RTN4|ANKLE2|CHMP6|RRN3|PLK1|TOR1B|SUN2|GPER1|PSME4|NSFL1C|PRKCB|RNF8|VPS4A|GOLM1|NUP93|KDM3A|IRAG2|H3-3A|SEH1L|NUP133|PPP2R1A|RPS19|SYCP3|TMEM43|CHMP7|LEMD3|NUP153|PARP11|WDR73|DYRK3|EMG1|NEK6|PPP2R2A|TMEM170A|PES1|NUP98|NUP155|TOR1AIP1|SPAG4|CNEP1R1|UBXN2A|HABP4|CHMP1B|VPS4B|TARDBP|ETS1|NUP35|TMF1|TBPL1|BANF1|NDEL1|PYGO1|AKAP8L|PPP2CA|CHD5|PITPNB|AGFG1|AHCTF1|SUN5|NEK9
CC	GO:0031970	organelle envelope lumen	none	89	0.306265	1.58301	0.00859389	0.0508614	0.0346405	5717	tags=45%, list=29%, signal=32%	APP|TRAP1|GFER|PPOX|CPOX|OPA1|PANK2|CEP89|SIRT5|SORL1|COA6|CAT|NDUFS1|SUOX|MICU1|PINK1|TIMM13|COA7|PNPT1|RNASET2|THEM4|IGF2R|STMP1|UQCC2|CHCHD10|BCHE|NME4|TIMM10|NDUFS5|CHCHD4|HAX1|NDUFB7|PARK7|IMMT|TUBB|THOP1|CLPB|CHCHD2|ALOX5|TIMM10B
BP	GO:0032946	positive regulation of mononuclear cell proliferation	none	108	0.283913	1.50254	0.00859389	0.0508614	0.0346405	5389	tags=42%, list=27%, signal=30%	ICOSLG|HLA-A|ADA|CCDC88B|HLA-DMB|CD38|CD6|HLA-DPA1|CD46|CD55|HLA-DPB1|AGER|CARD11|CD40|AIF1|DNAJA3|PNP|TLR4|IGF2|CD4|CHRNB2|GPAM|VAV3|PRKCQ|CD81|SHH|TICAM1|ZAP70|HAVCR2|TFRC|CSF1|SYK|CD276|NCK1|TGFBR2|ATAD5|MEF2C|NCK2|IGFBP2|LGALS9|ZP3|IL6ST|IRS2|ZNF335|TNFRSF13C
BP	GO:0051480	regulation of cytosolic calcium ion concentration	none	289	0.237179	1.3691	0.00859389	0.0508614	0.0346405	9487	tags=58%, list=48%, signal=31%	PLCG2|MYO5A|NOS1|P2RX7|GRIN2B|PLA2G6|CDH23|AGT|RYR1|PRNP|GRIN2A|ITGAV|ITPR1|CD38|CASQ1|GSTM2|CD55|HTT|CIB2|GRM1|OXTR|ADRA1D|TRPV3|SLC8A3|P2RX4|GNA15|PLCE1|ITPR2|JPH3|TPCN2|BAK1|CAV1|DRD1|ABL2|DRD2|ESR1|TRPV2|JAK2|CHD7|GIPR|CAV2|TRPM2|TRPV1|TRDN|SNCA|ADRA1A|CD4|CYBA|GPR35|C1QTNF1|DLG4|PDE4D|RASA3|GPR17|FFAR4|SWAP70|DIAPH1|ITPR3|CACNA1C|PDPK1|RIC3|FPR1|GSTO1|PKD2|CNGB1|LPAR1|GRIN2D|ATP2B2|ABL1|ATG5|CACNA1A|MCHR1|TSPOAP1|GALR1|TMEM38B|SPPL3|LRP6|GJA1|SLC8A1|ATP1A2|PTK2B|CMKLR1|LIME1|PML|CCKBR|SRI|RYR2|GPR55|PTPN6|CX3CR1|CACNB2|P2RX5|SMAD3|MCOLN1|TRPM4|WNT5A|GPR157|HAP1|GPER1|YWHAE|NTSR1|PRKCE|LPAR3|KCNK3|FYN|FKBP1A|AKAP6|ATP2B4|CACNA2D1|ACKR3|SLC24A1|KCNA5|FAM155A|BOK|TMEM38A|CEMIP|CACNA1D|RYR3|ADCY8|GRIN1|SLC35G1|BCL2|LETM1|TRPC3|TPCN1|BDKRB2|CACNB3|PLCG1|LYN|PTH1R|NCS1|F2R|S1PR1|LRP1|ERO1A|PKD1|PTGER3|TRPV6|CNR1|BAX|EDNRB|RAMP3|APLNR|GRIN2C|CORO1A|S1PR3|ADCY5|GPR4|TMEM178A|CAMK2D|C5AR1|IBTK|GNB1|SLC8B1|TBXA2R|TRPC6|PDGFRA|GNA13|SLC24A2|GRM5|EDN1|TRPM1|C5AR2|NPY2R|FZD9|OPRL1|SYNPO|CALM3
BP	GO:0060088	auditory receptor cell stereocilium organization	none	13	0.524903	1.86177	0.00859389	0.0508614	0.0346405	4734	tags=69%, list=24%, signal=53%	TRIOBP|WHRN|PDZD7|STRC|RIPOR2|MYO7A|SEC24B|SCRIB|LHFPL5
BP	GO:1900407	regulation of cellular response to oxidative stress	Oxidative Stress	74	0.314703	1.59169	0.00859389	0.0508614	0.0346405	8738	tags=62%, list=44%, signal=35%	PRKN|TRAP1|FBXO7|MEAK7|TSC1|GCH1|SIRT3|DHFR|GPX1|LRRK2|PINK1|TLR4|ATG7|AIFM2|SZT2|PAWR|TXN|CTNNB1|ENDOG|ATF4|MET|PDE8A|NFE2L2|OXR1|PARK7|FBLN5|GPR37|REST|SLC7A11|SOD2|ALOX5|NCOA7|BMP7|FYN|LANCL1|BAG5|MAPK7|PARP1|RIPK1|AKT1|FUT8|NME5|FZD1|P4HB|HGF|MCL1
BP	GO:0042402	cellular biogenic amine catabolic process	Synapse	19	0.463016	1.80485	0.00859389	0.0508614	0.0346405	3998	tags=53%, list=20%, signal=42%	SARDH|ALDH7A1|SAT2|HAAO|HNMT|DMGDH|AADAT|TDO2|AFMID|PAOX
BP	GO:0051588	regulation of neurotransmitter transport	Synapse	114	0.284992	1.51749	0.00859389	0.0508614	0.0346405	10102	tags=67%, list=51%, signal=33%	PRKN|NOS1|BAIAP3|VAMP1|TOR1A|LRRK2|DTNBP1|CHRNA4|NAPB|DRD1|DRD2|PRRT2|DRD4|ARL6IP5|PPFIA2|RIMS2|NF1|RAB3GAP1|FLOT1|SNCA|KCNC4|ADRA1A|CHRNB2|CPLX1|SLC4A8|CHRNA3|SNCG|SNCAIP|UNC13A|ATP1A2|MEF2C|RAB3B|BACE1|GIPC1|CACNB2|SYT9|GPER1|PRKCB|CAMK2A|KCNMB4|RHOT1|CACNA1D|ADORA2B|ASIC1|TACR2|RIMS3|GSK3B|STXBP5L|SEPTIN5|ITGB1|MCTP1|RAB3A|WNT7A|NCS1|CNR1|STXBP1|PREPL|SYT4|NLGN1|SLC30A1|PRKCG|SYT1|CSPG5|CPLX2|RAP1A|RAB5A|PPP1R9A|DGKI|PER2|APBA2|CALM3|NAPA|CHRM2|STX1A|RIMS1|HTR2A
BP	GO:0106027	neuron projection organization	Synapse	88	0.305102	1.57674	0.00859389	0.0508614	0.0346405	10157	tags=70%, list=52%, signal=34%	APOE|APP|GRIN2B|PRNP|RELN|OPA1|ZNF804A|UBE3A|INSR|CAPRIN2|LRRK2|IGF1R|TANC2|LGMN|PSEN1|BAIAP2|PPFIA2|EEF2K|ADAM10|DLG4|PTEN|ACTR2|SIPA1L1|TIAM1|CFL1|EFNA1|ATP1A3|PDLIM5|CDC42|PAFAH1B1|MTMR2|ABI2|CTNND2|DBN1|LRP8|ARHGAP44|FYN|SHANK2|PICK1|DHX36|EPHB1|ITGA3|EPHA4|GSK3B|ARHGAP33|EPHB2|SHANK1|CUX2|WNT7A|DBNL|SHANK3|NLGN1|TANC1|PPP1R9A|CAMK2B|KIF1A|EPHB3|CDK5R1|HOMER1|ZNF365|NGEF|INS
BP	GO:0098779	positive regulation of mitophagy in response to mitochondrial depolarization	Autophagy	10	0.576178	1.91564	0.00874334	0.0515185	0.035088	4782	tags=60%, list=24%, signal=45%	PRKN|MFN2|PINK1|VPS13C|OPTN|TOMM7
BP	GO:0098779	positive regulation of mitophagy in response to mitochondrial depolarization	Mitochondrial Metabolism	10	0.576178	1.91564	0.00874334	0.0515185	0.035088	4782	tags=60%, list=24%, signal=45%	PRKN|MFN2|PINK1|VPS13C|OPTN|TOMM7
BP	GO:0006813	potassium ion transport	none	209	0.24804	1.39777	0.00874334	0.0515185	0.035088	11725	tags=73%, list=60%, signal=30%	TREM2|NOS1|KCNT1|KCNJ6|PRNP|SLC9A3|TSC1|ABCC8|KCNN4|TMEM175|SLC12A9|ANK3|KCNJ11|FXYD1|NALCN|PKD2L1|SLC12A8|KCNN3|KCNB1|ABCB8|SLC12A6|BIN1|DPP6|KCNA1|CAV1|DRD1|DRD2|KCNH6|SLC12A5|ABCC9|NOS1AP|KCNMA1|KCNC4|KCNQ2|SLC9A8|ACTN2|NEDD4|ATF4|PTEN|WWP2|KCNJ10|KCNH2|KCNJ9|DLG1|SLC24A4|ATP1A3|NSF|KCNS3|PKD2|SLC12A2|EDN3|TMEM38B|RNF207|KCNB2|ATP1A2|PTK2B|WNK1|KCNA2|P2RY12|KCNQ3|AMIGO1|KLHL24|KCNK7|NETO2|DPP10|FXYD3|AQP1|KCNJ16|YWHAE|KCNIP3|KCNK3|KCNH5|AKAP6|KCNK6|KCNC3|KCNK12|KCNMB4|SLC24A1|ATP1B3|KCNA5|WNK2|KCNH1|TMEM38A|NEDD4L|CACNA1D|KCNAB1|KCNJ2|ATP1B1|KCNAB2|KCNH8|KCNQ5|ATP1B2|KCNJ12|VAMP2|ITGB1|KCNJ4|KCNAB3|KCNJ14|ATP4A|KCND3|KCNMB2|KCNIP4|KCNK1|LRRC55|KCNK10|KCNN2|KCNIP1|KCNT2|KCNE3|HPN|KCNC2|KCNE4|KCNQ1|KCNN1|HCN3|HCN1|SLC24A2|NOS3|SLC12A7|KCNQ4|KCNF1|VIP|AKAP9|KCNJ3|SLC24A3|CDKN1B|KEL|CAV3|VPS4B|HTR2A|KCNS1|ADCYAP1|KCNK9|STK39|RGS4|KCNG2|CHP1|DNM2|KCNC1|ATP1A1|ANK2|KCNG1|HCN2|KCNV2|KCNA4|SNAP25|KCNV1|SLC9A9|OXSR1|KCNK2|KCNG4|CD63|ATP1A4
BP	GO:0006984	ER-nucleus signaling pathway	none	50	0.350713	1.67857	0.00874334	0.0515185	0.035088	8621	tags=68%, list=44%, signal=38%	MBTPS1|PTPN1|ATF6B|EIF2A|ERLIN1|ATF6|SCAP|AMFR|EIF2AK3|ATF4|SREBF1|ATG10|PPP1R15A|SREBF2|BCL2L11|ASNS|NCK1|PTPN2|NFE2L2|NCK2|LPCAT3|PPP1R15B|INSIG1|WFS1|HERPUD1|BOK|XBP1|GSK3B|TP53|CALR|ZBTB7B|EIF2S1|TMCO1|SPRING1
BP	GO:0046365	monosaccharide catabolic process	none	61	0.331405	1.63271	0.00874334	0.0515185	0.035088	9523	tags=70%, list=48%, signal=36%	ENO3|SLC25A12|GLB1|FUT2|GALT|GALM|PFKL|PGM2|HK1|SORD|PGM2L1|KHK|FUT10|FUT1|PFKP|PGM1|FOXK1|PGAM1|HK2|TPI1|DCXR|PFKM|GALK1|DHDH|AKR1A1|NUDT5|PFKFB2|RPE|LRP5|ALDOB|XYLB|BAD|TP53|FUT8|GAPDH|ENO2|TKFC|TIGAR|FOXK2|CRYL1|BPGM|ADPGK|FUT9
MF	GO:0047555	3',5'-cyclic-GMP phosphodiesterase activity	none	10	0.576297	1.91604	0.00874334	0.0515185	0.035088	6877	tags=90%, list=35%, signal=59%	PDE10A|PDE1A|PDE1C|PDE8A|PDE9A|PDE11A|PDE2A|PDE5A|PDE1B
BP	GO:1902017	regulation of cilium assembly	none	52	0.349424	1.68285	0.00874334	0.0515185	0.035088	6715	tags=58%, list=34%, signal=38%	CDK10|DYNLT2B|CENPJ|IFT140|IFT88|HTT|ADAMTS16|CROCC|FUZ|TBC1D7|ATMIN|CDKL1|DYNC2LI1|SDCCAG8|MARK4|KCTD17|ATG5|MAK|CEP135|SEPTIN9|RABEP2|ODF2L|CNTROB|TCHP|HAP1|TAPT1|DCDC2|CEP120|ARHGAP35|CCDC88A
BP	GO:0000038	very long-chain fatty acid metabolic process	Lipid Metabolism	31	0.394626	1.71331	0.0088928	0.052018	0.0354282	6469	tags=61%, list=33%, signal=41%	ACOT2|ACOT1|HSD17B4|TECR|ELOVL5|ACOT4|ELOVL4|SLC27A2|HACD1|HACD2|ACSL1|SLC27A4|SLC27A5|ELOVL2|ABCD4|HACD4|ABCD3|ACOX1|ACSL6
BP	GO:0010042	response to manganese ion	none	18	0.470188	1.80339	0.0088928	0.052018	0.0354282	4558	tags=56%, list=23%, signal=43%	PRKN|APP|D2HGDH|LRRK2|ATP13A2|SLC30A10|EIF2AK3|ATF4|TSPO|BACE1
BP	GO:0010817	regulation of hormone levels	none	451	0.218132	1.29201	0.0088928	0.052018	0.0354282	10676	tags=64%, list=54%, signal=30%	PRKN|PNPLA2|MYO5A|HLA-DRB1|EGFR|HSD17B12|PLA2G6|AGT|COMT|ACE|H6PD|CYP2D6|SULT1A1|ITPR1|DGKQ|CTSB|PTPRN2|CFTR|HSD17B4|RAC1|RAPGEF3|HFE|BAIAP3|CD38|ABCC8|PAX8|BCO2|SIRT3|KCNJ11|FDXR|GNB3|ICA1|ERO1B|HSD17B1|PFKL|KCNB1|PRKCA|PSMD9|SNX19|ITPR2|BACE2|PCSK5|SRD5A3|PPARGC1A|ZMPSTE24|DRD2|ESR1|SMPD3|KDM5B|SCARB1|PASK|PCSK2|DUOX1|RDH10|GPLD1|RIMS2|JAK2|CHD7|GIPR|HSD17B14|DISP1|RETSAT|NEUROD1|SLC25A4|CCN3|SIDT2|CACNA1E|CLOCK|STXBP4|UQCC2|C1QTNF1|ECE2|PLB1|DDO|CHST8|TM7SF3|NDUFAF2|CPLX1|DPP4|JAGN1|SREBF1|ECE1|AKR1C2|FFAR4|ALDH8A1|DHCR7|TIAM1|ITPR3|SHH|POR|ALDH1A3|SGPL1|CACNA1C|CLCN2|RDH13|KCNS3|FGFR1|LTBP4|SLC39A14|SRD5A1|NOS2|TSPO|NKX3-1|CRABP1|PCSK6|AACS|EDN3|ITSN1|AKR1C1|CACNA1A|CYP17A1|TSPOAP1|GALR1|ARNT|EPHA5|BCAT2|RAF1|CYP2C8|SLCO1C1|GJA1|CAPN10|CHST9|BRSK2|CRABP2|GCNT4|DKK3|SRI|SLC7A8|SLC27A4|BCO1|PARK7|INHA|STX4|TBX3|RAPGEF4|GPR27|CELA2A|GLUD1|PTPN11|RBP4|IRS2|MYRIP|HSD17B6|SYT9|TRPM4|HMGCR|GHR|CYP26B1|REST|STUB1|GNAS|HSD17B8|GPER1|SFRP1|SLC7A5|RPH3AL|ALOX5|C1QTNF3|FZD4|HADH|PPP3CA|PRKCE|CYP1B1|LRAT|ABAT|CACNA1H|HSD17B11|CTSK|CPE|PFKFB2|TCF7L2|PICK1|DGAT2|PCSK4|KCNA5|PCSK7|LRP5L|AOPEP|SIRT4|RBP1|CREB1|LIPE|LRP5|CACNA1D|NIBAN2|SERP1|NADK|VGF|SLC16A10|ADCY8|TACR2|CPQ|DOC2B|STXBP5L|RAB8B|BAD|SOX11|PLEKHA1|RDH11|BMP8A|HSD17B3|STARD3NL|ALDH9A1|MPC2|LYN|STARD3|DHRS3|KLK6|LRP1|TCIRG1|SMAD2|CNR1|KLF7|HSD17B7|GLUL|SELENOM|FURIN|EIPR1|CHGA|AIMP1|SCPEP1|ADCY5|VSNL1|PCLO|HPN|SCG5|KCNC2|UBE2Q1|SPP1|ANO1|DGAT1|IDE|SLC8B1|CYP11A1|RAP1A|EFNA5|CRYM|PDGFRA|ENPEP|RAB1A|EDN1|PER2|SMAD4|MME|ALDH1A2|VIP|RAB11FIP3|CES1|SLC2A1|ACVR1C|ARRB1|BMP6|RDH14|CARTPT|RAB11FIP5|STC2|SELENOT|CACNA2D2|STX1A|DHRS11|PPARD|DUOX2|TG|SLC9B2|GDF9|INS|ADCYAP1|TARDBP|MCU|AKR1B1|DUOXA2|ACVR2B|CTSL|SDR16C5|RFX3|ANXA1|HMGN3|TFR2|MIDN|SULT1B1|SYBU|GPR68|CCDC186|FDX1|TMF1|KCNG2|SNAP23
BP	GO:0019932	second-messenger-mediated signaling	none	380	0.221496	1.29989	0.0088928	0.052018	0.0354282	9487	tags=56%, list=48%, signal=30%	PLCG2|APOE|TREM2|MYO5A|NOS1|CDH13|MAPT|CAMTA1|PRKG1|P2RX7|EGFR|GRIN2B|AGT|MGRN1|PRNP|DMPK|ADA|GRIN2A|MC1R|ITPR1|DGKQ|NDUFS4|RAPGEF3|CASQ1|ADCY3|GSTM2|HTT|GPR161|PTPRJ|PPP3CC|PDE3A|DDAH2|GNAQ|ABCA1|LRRK2|ADRA1D|IRAG1|AKAP13|ADGRE2|PRKCA|P2RX4|MTOR|PDE10A|TSHR|GNAL|PLCE1|ITPR2|JPH3|TPCN2|ADGRD1|DRD1|ZMPSTE24|CIB1|DRD2|PLA2G4B|RIMS2|KSR2|GIPR|RNF157|NEUROD1|NOS1AP|TRPM2|DMTN|TMBIM4|EIF2AK3|TRDN|ADRA1A|CD4|RASD2|PDE4D|CHRM3|ADGRL3|PDE9A|PRKAR1B|ADGRB3|FFAR4|NME2|ITPR3|NFAT5|NFATC1|CACNA1C|ZAP70|PDPK1|FPR1|SPHK1|GSTO1|PKD2|LPAR1|SGCD|SYK|GRIN2D|NOS2|CAMKK2|ERBB3|EDN3|MT1M|GALR1|DGKD|EPHA5|TMEM38B|NCALD|HTR5A|SPPL3|PDGFB|SLC8A1|ATP1A2|VEGFA|PTK2B|RXFP1|CGAS|CMKLR1|P2RY12|KSR1|SRI|AHR|RYR2|HRH1|CX3CR1|NRG1|HOMER2|RAPGEF4|SOX9|P2RX5|PRKAR1A|PLEK|ADGRL4|CALML4|PDE11A|MCOLN1|TRPM4|AQP1|GNAS|ADGRE5|HAP1|GPER1|FHL2|PPP3CA|ADGRG1|LPAR3|GPR12|FKBP1A|AKAP6|PDE2A|ATP2B4|ADNP|ADCY2|ACKR3|CDC34|ADCY9|NEUROD2|TMEM38A|PDE5A|RCAN1|ADORA2B|LMCD1|LGR5|ADCY8|GRIN1|DDAH1|MAPK7|NFATC2|ATP1B1|HPCA|ADGRL2|NPR2|GSK3B|PDE3B|PPP2R1A|ADCY4|MCTP1|PLCG1|NFATC4|INPP5A|PTH1R|ADGRB1|S1PR1|PTGER3|CRTC3|CNR1|SLC9A3R1|ADCY6|EDNRB|RAMP3|APLNR|GRIN2C|CHGA|GUCY1A1|S1PR3|CALML6|HOMER3|ADCY5|PDK2|GPR4|PCLO|KCNC2|LAT2|CAMK2D|AZU1|GNB1|TBXA2R|PDE7A|PPP1R9A|GNAI2|GNA13|NOS3|GRM5|EDN1|PTGDR2|NPY2R|KDR|OPRL1|RIT2|VIP|CALM3
BP	GO:0034764	positive regulation of transmembrane transport	none	178	0.254243	1.41219	0.0088928	0.052018	0.0354282	10787	tags=68%, list=55%, signal=31%	PLCG2|TREM2|NOS1|P2RX7|AGT|RELN|CFTR|STIM1|CASQ1|GSTM2|HTT|ANK3|KCNJ11|TESC|INSR|FXYD1|FGF14|CLTCL1|PINK1|COA8|KCNA1|DRD1|PSEN1|DRD4|NOS1AP|TRDN|SNCA|CACNG2|ACTN2|RGS9|CTSS|KCNH2|ACSL5|PDPK1|GSTO1|PKD2|APPL1|ABL1|EDN3|NFE2L2|RNASEL|RNF207|CAPN10|WNK1|SRI|STAC3|RYR2|PARK7|AKT2|AMIGO1|SLC1A2|CACNB2|MAPK14|PTPN11|IRS2|ATPSCKMT|HAP1|GPER1|NTSR1|C3|AKAP6|C2CD5|CNKSR3|RHOQ|OCLN|CACNA2D1|ATP1B3|WNK2|CEMIP|KCNJ2|BRAF|AZIN1|TCAF1|GLRX|ANTKMT|ATP1B1|ERFE|EPHB2|ACTN4|ATP1B2|NIPSNAP2|ITGB1|CACNB3|PLCG1|F2R|KLF15|AKT1|LRRC55|SLC9A3R1|BAX|SHANK3|CREBL2|RAMP3|APLNR|KCNE3|KCNC2|MEF2A|STIM2|RAP1A|KCNQ1|TRPC6|S100A1|HSPA2|CALM3|AKAP9|PIRT|PIK3R1|ADIPOR2|PTAFR|CX3CL1|CCL2|INS|STK39|EHD3|CALM1|GH1|CHP1|AZIN2|DNM2|KCNC1|ANK2
BP	GO:0042180	cellular ketone metabolic process	none	228	0.243605	1.38314	0.0088928	0.052018	0.0354282	9036	tags=57%, list=46%, signal=31%	NR1H3|COMT|H6PD|NDUFA9|DGKQ|PIBF1|PANK2|ACADVL|PSMD2|SIRT5|GSTZ1|PSMD13|ELOVL5|PRKAG2|FDXR|TRIB3|PSMB9|APOC1|PSMD9|MTOR|PSMB5|KYAT3|PSMF1|COQ8A|FGFR4|CAV1|PSMB8|PPARGC1A|ERLIN1|GOT2|SCAP|COQ3|NCOR2|RDH10|COQ5|AIFM2|NQO1|HAGH|ATCAY|COQ4|COQ9|PSMC3|COQ7|SREBF1|AKR1C2|AADAT|COQ8B|ALDH8A1|PSMC5|MLYCD|TDO2|CLCN2|SRD5A1|DHRS4|TYSND1|PSMB4|SLC7A7|AKR1C1|CYP17A1|PLIN5|CYP4F3|AFMID|CYP4F11|CBR4|CBR3|PDSS2|TPI1|PDPR|DKK3|PARK7|AKT2|PRKAA2|PSMA4|SOX9|PDSS1|IRS2|PDK4|GLO1|PSMB1|NCOR1|PPARA|HMGCR|REST|SLC7A11|APPL2|PSME4|AKR1A1|INSIG1|PRKCE|CACNA1H|PDP1|KDSR|ATP2B4|PSMD1|ADIPOR1|DGAT2|SIRT4|PSMD5|AZIN1|ACACB|STARD4|MLXIPL|METTL27|NMT1|ERFE|KYAT1|OAZ2|ACMSD|PSMC1|PSMD4|HSD17B3|STARD3|PRKAB2|PSMB7|AKT1|CNR1|WDTC1|PDK1|FABP3|APOC2|PDK2|PSMB3|PSMA7|ETFBKMT|ODC1|EIF6|PSMC6|CYP11A1|GPD2|PPARG|PPTC7
BP	GO:0043113	receptor clustering	none	56	0.332422	1.62216	0.0088928	0.052018	0.0354282	9466	tags=70%, list=48%, signal=36%	APOE|IFT122|AGRN|RELN|MADCAM1|LRP4|DNAJA3|SYNGAP1|MAGI2|DLG4|CD81|COLQ|DLG1|NRXN1|DLG2|SCRIB|NRXN2|CDH2|MESD|WDR19|ITGB2|SLC7A11|LRRC7|GLRB|GRIK2|PICK1|GSN|CRKL|ITGB1BP1|GPHN|ZDHHC2|MUSK|SHANK3|NLGN1|SAV1|SHISA6|SYNJ2BP|ETV5|FZD9
BP	GO:0048754	branching morphogenesis of an epithelial tube	none	137	0.275426	1.49357	0.0088928	0.052018	0.0354282	9457	tags=64%, list=48%, signal=33%	NOTCH4|LAMA5|AGT|PLXND1|CTSH|DCHS1|COL4A1|CELSR1|PAX8|ADAMTS16|BMP4|KRAS|GLI2|GREM1|FGFR2|ESR1|KDM5B|DLG5|RDH10|WNT2B|RSPO2|CTNNB1|MKS1|FAT4|SLIT2|MET|PBX1|SIRT6|FKBPL|SHH|DLG1|SEMA3E|RASIP1|DDR1|PKD2|CSF1|STK4|EYA1|NKX3-1|ABL1|SMO|PTCH1|LAMA1|NOTCH1|TGFBR2|NRP1|LRP6|VEGFA|PAK1|PML|VANGL2|TBX3|SOX9|FOXF1|WNT5A|PAX2|MMP14|BMP7|LRP5L|LRP5|TNC|GDF7|NOG|BCL2|FGF1|EPHA2|YAP1|MYC|PHB2|NFATC4|GZF1|PKD1|MDK|SPRY1|CLIC4|GREB1L|SRF|GBX2|RBM15|HHIP|GNA13|SRC|ETV5|EDN1|SMAD4|GLI3|KDR
BP	GO:0072665	protein localization to vacuole	none	68	0.324388	1.62481	0.0088928	0.052018	0.0354282	6719	tags=53%, list=34%, signal=35%	SCARB2|MEAK7|AP3D1|SORL1|VPS13C|VPS37A|VPS13D|AP4M1|MON1B|VPS13A|ATP13A2|SZT2|GCC2|GNPTAB|GOSR2|CACNG2|RNF215|NEDD4|VPS41|CD81|VPS36|NAGPA|SNF8|AP3B1|CLU|SNX16|TNFAIP3|RTN4|GPR137B|LAMTOR4|VPS4A|PIK3R4|VPS37C|VPS28|VTI1B|ZFYVE16
BP	GO:1990416	cellular response to brain-derived neurotrophic factor stimulus	Synapse	10	0.575421	1.91313	0.0088928	0.052018	0.0354282	3648	tags=70%, list=19%, signal=57%	MAPT|UBE3A|EEF2K|SH3GL2|PDPK1|NTRK2|EEF2
BP	GO:0007007	inner mitochondrial membrane organization	Mitochondrial Metabolism	50	0.349365	1.67211	0.00904225	0.0525103	0.0357635	8093	tags=62%, list=41%, signal=37%	SPG7|OPA1|PINK1|TIMM13|DMAC2L|CHCHD10|TIMM10|SAMM50|ATP5MC1|OMA1|HSPA9|ATP5PO|ADCK1|ATP5MC2|IMMT|MTX3|ATP5F1A|ATP5PD|ATP5F1D|ATP5F1C|CHCHD6|AGK|ATP5PF|LETM1|ATP5MF|MICOS10|ATP5F1B|TIMM22|MAIP1|NDUFA13|DNAJC11
BP	GO:0019359	nicotinamide nucleotide biosynthetic process	none	29	0.40391	1.72616	0.00904225	0.0525103	0.0357635	7325	tags=66%, list=37%, signal=41%	NAXD|NAPRT|NAXE|PARP10|HAAO|ASPDH|NADSYN1|QPRT|NMNAT3|NMRK1|AFMID|NADK2|PARP9|IDH2|PTGIS|NAMPT|NADK|NUDT12|ACMSD
BP	GO:0019363	pyridine nucleotide biosynthetic process	none	29	0.40391	1.72616	0.00904225	0.0525103	0.0357635	7325	tags=66%, list=37%, signal=41%	NAXD|NAPRT|NAXE|PARP10|HAAO|ASPDH|NADSYN1|QPRT|NMNAT3|NMRK1|AFMID|NADK2|PARP9|IDH2|PTGIS|NAMPT|NADK|NUDT12|ACMSD
MF	GO:0030544	Hsp70 protein binding	none	41	0.362161	1.67211	0.00904225	0.0525103	0.0357635	9707	tags=76%, list=49%, signal=38%	PRKN|NUP62|BAG6|TSC1|SACS|DNAJA3|PACRG|IQCG|SNCA|METTL21A|SPN|DNAJC18|RNF207|PPID|CYP2E1|MVD|GPR37|STUB1|HIKESHI|DNAJC8|CREB1|FGF1|PPEF2|DNAJB1|ERN1|BAX|DNAJC10|DNAJA1|CDKN1B|DNAJB12|DNAJB14
BP	GO:0035735	intraciliary transport involved in cilium assembly	none	40	0.37337	1.71769	0.00904225	0.0525103	0.0357635	6555	tags=60%, list=33%, signal=40%	IFT122|DYNC2I1|PCM1|IFT80|IFT27|IFT140|IFT88|KIF17|CLUAP1|CEP131|WDR35|DYNC2LI1|IFT74|TRIP11|IFT43|IFT52|DYNC2H1|IFT172|WDR19|TTC21B|IFT46|DYNLL2|TRAF3IP1|DYNLL1
BP	GO:0043094	cellular metabolic compound salvage	none	34	0.390547	1.73201	0.00904225	0.0525103	0.0357635	9912	tags=79%, list=50%, signal=39%	AMPD3|NAPRT|APIP|ADA|MTAP|MRI1|PNP|TYMP|CDA|PRTFDC1|APRT|UPP2|ADK|ADAL|AMPD2|PDXK|BHMT2|FCSK|ADI1|DGUOK|TK2|UCK1|GMPR2|UCK2|TK1|UPP1|GMPR
BP	GO:0046942	carboxylic acid transport	none	303	0.231469	1.33978	0.00904225	0.0525103	0.0357635	8037	tags=51%, list=41%, signal=31%	APOE|P2RX7|PLA2G6|AGT|SLC26A1|SLC25A12|ACE|TNFRSF11A|SLC38A10|SLC51A|NCOA1|SLC35D1|PRKAG2|SLC26A8|LRP2|SLC13A3|P2RX4|CTNS|SLC19A1|SLC1A4|SLC27A1|SLC25A32|LCN12|SLC7A9|DRD2|GOT2|PSEN1|ABCC3|DRD4|ARL6IP5|SLC7A2|PPFIA2|OCA2|NF1|RAB3GAP1|SLC66A1|STARD10|GRM7|SLC1A7|TRPV1|SLC17A5|SLC6A17|SLC13A5|SLC16A8|SLC27A2|PLA2G5|SLC6A5|KCNJ10|SLC25A22|CPLX1|SLC38A7|SLC23A2|SLC26A4|ACSL5|ATP8B1|ABCC4|SLCO3A1|LLGL2|SLC35A1|SLC25A15|PLA2G12A|SYK|NOS2|SLC6A7|SLC12A2|NTRK2|SFXN4|SLC7A7|AKR1C1|SLC1A1|SLC16A9|TSPOAP1|SLC6A6|PPFIA1|LRRC8A|SLC25A48|SLC16A13|SLCO1C1|GJA1|ATP1A2|SLC43A1|SLC1A6|SFXN5|SLC7A8|PDPN|PLA2R1|ACSL1|SLC27A4|CPT2|GIPC1|AKT2|ABCC1|PRKAA2|SLC1A2|SLC6A1|PROCA1|SLC16A11|SLC27A5|IRS2|SLC5A6|PPARA|SLC7A11|SLC7A5|ABCD4|SLC7A4|NTSR1|SLC25A30|SLC38A11|BDNF|ABAT|SLC38A9|SLC43A2|CPT1B|PLIN2|ABCD3|SLC17A6|SLC25A13|SLC6A9|SLC17A7|SLC36A1|SLC25A1|SLC26A9|SLC16A10|SLC38A1|MPC1|LRRC8C|ATP5PF|ACACB|SLC6A13|NCOA2|ERFE|SLC16A4|SLC16A6|RXRA|BDKRB2|EPRS1|VAMP2|SLC3A1|SLCO1A2|SLC7A14|ITGB1|SLC26A10|SLC1A5|RAB3A|MPC2|SLCO2A1|SPX|PRKAB2|SLC25A38|AKT1|SFXN1|SLC9A3R1|ACSL3|STXBP1
BP	GO:0048008	platelet-derived growth factor receptor signaling pathway	none	54	0.340994	1.65125	0.00904225	0.0525103	0.0357635	9648	tags=74%, list=49%, signal=38%	BCR|PTPN12|PTPRJ|IQGAP1|PTPN1|PHF14|SMPD3|JAK2|FER|SNCA|CBL|BCAR1|LRIG2|PTEN|SGPL1|RGS14|ABL1|F7|HIP1R|PTPN2|NRP1|PDGFB|ARID5B|VEGFA|PTPN11|PDGFRL|PLAT|APOD|MYO1E|PLEKHA1|LRP1|CBLB|SLC9A3R1|HGS|HIP1|PDGFRA|SRC|PDGFRB|NDRG4|PDGFA
BP	GO:0090322	regulation of superoxide metabolic process	Oxidative Stress	34	0.391324	1.73546	0.00904225	0.0525103	0.0357635	6024	tags=56%, list=31%, signal=39%	MAPT|EGFR|AGT|GCH1|SIRT3|DHFR|GSTP1|SZT2|CYBA|SYK|NFE2L2|PARK7|PON3|FBLN5|CLEC7A|GNAI3|ITGB2|TGFB1|BMP7
BP	GO:1901800	positive regulation of proteasomal protein catabolic process	Proteostasis	103	0.291768	1.53783	0.00904225	0.0525103	0.0357635	8675	tags=61%, list=44%, signal=34%	TREM2|PRKN|BAG6|TMEM259|GCLC|BBS7|TRIB3|LRRK2|CAV1|NKD2|MAPK9|PSEN1|IL33|ATXN3|NUB1|CSNK1E|SIRT6|CBFA2T3|RNF217|CHFR|HSPA1B|RNF180|HSPBP1|PRICKLE1|GBA|SIRT2|NFE2L2|RNF185|SH3RF2|CLU|DDRGK1|RNF14|RNF144A|SGTA|FBXW8|TMTC3|PLK1|ARIH2|USP13|STUB1|OSBPL7|RCHY1|ZYG11B|TRIB2|HERPUD1|CSNK1A1|EDEM2|SUMO2|RNF40|CSNK1D|GSK3B|PSMC1|EDEM1|PLK3|AKT1|COP1|NUPR1|KEAP1|NOP53|ANKIB1|TRIB1|RNF19A|RNFT1
BP	GO:1900373	positive regulation of purine nucleotide biosynthetic process	Cell Cycle	20	0.458386	1.80454	0.00919171	0.0531098	0.0361718	6981	tags=65%, list=35%, signal=42%	TREM2|NOS1|SLC25A12|PINK1|GUCA1B|PPARGC1A|RCVRN|NOS2|STAT3|ATPSCKMT|GUCA1A|ADORA2B|ANTKMT
BP	GO:0046471	phosphatidylglycerol metabolic process	Lipid Metabolism	29	0.402766	1.72127	0.00919171	0.0531098	0.0361718	3827	tags=45%, list=19%, signal=36%	PLA2G6|TAMM41|SLC27A1|PGS1|PLA2G4B|CDS2|HADHB|LPCAT1|GPAM|PLA2G5|PLA2G12A|LCLAT1|SERAC1
BP	GO:0001763	morphogenesis of a branching structure	none	179	0.251782	1.39938	0.00919171	0.0531098	0.0361718	9730	tags=63%, list=49%, signal=32%	NOTCH4|LAMA5|RERE|AGT|PLXND1|CTSH|DCHS1|COL4A1|CELSR1|PAX8|ADAMTS16|SEMA3A|LRRK2|BMP4|KRAS|GLI2|GREM1|NTN4|FGFR2|DRD2|ESR1|KDM5B|DLG5|RDH10|WNT2B|RSPO2|CTNNB1|MKS1|FAT4|SLIT2|MET|PBX1|SIRT6|FKBPL|SHH|ST14|DLG1|SEMA3E|RASIP1|DDR1|FGFR1|PKD2|CSF1|STK4|EYA1|NKX3-1|ABL1|SMO|PTCH1|LAMA1|NOTCH1|TGFBR2|NRP1|LRP6|VEGFA|PAK1|PML|COL13A1|RTN4|VANGL2|TBX3|SOX9|FOXF1|WNT5A|PAX2|EPHA7|SFRP1|MMP14|BMP7|GRB2|SPINT2|LRP5L|LRP5|TNC|GDF7|NOG|FRS2|BCL2|FGF1|EPHA2|RXRA|YAP1|MYC|PHB2|NFATC4|GZF1|PKD1|MDK|FEM1B|SPRY1|SEMA3C|CLIC4|GREB1L|HGF|SRF|SULF1|GBX2|RBM15|HHIP|GNA13|SRC|SOX10|ETV5|EDN1|PRDM1|SMAD4|GLI3|KDR|PROX1|MAP3K13|PDGFA|FZD5|MSX2
MF	GO:0016790	thiolester hydrolase activity	none	36	0.377488	1.69677	0.00919171	0.0531098	0.0361718	2194	tags=36%, list=11%, signal=32%	HIBCH|PLA2G6|ACOT2|ACOT11|ACOT1|ABHD12|UFSP2|NUDT19|ACOT4|ESD|PPT2|HAGH|THEM4
BP	GO:0030810	positive regulation of nucleotide biosynthetic process	none	20	0.458386	1.80454	0.00919171	0.0531098	0.0361718	6981	tags=65%, list=35%, signal=42%	TREM2|NOS1|SLC25A12|PINK1|GUCA1B|PPARGC1A|RCVRN|NOS2|STAT3|ATPSCKMT|GUCA1A|ADORA2B|ANTKMT
BP	GO:0042487	regulation of odontogenesis of dentin-containing tooth	none	11	0.535452	1.83376	0.00919171	0.0531098	0.0361718	4315	tags=64%, list=22%, signal=50%	RUNX2|BMP4|RSPO2|NGFR|APCDD1|CSF1|TNFRSF11B
BP	GO:0060840	artery development	Vasculature	84	0.304838	1.56833	0.00919171	0.0531098	0.0361718	9480	tags=69%, list=48%, signal=36%	APOE|PLXND1|NDST1|NPRL3|LTBP1|BMP4|LRP2|BMPR1A|CHD7|NF1|ADAMTS9|MYH10|NOTCH3|TBX2|NGFR|SHH|PKD2|SUFU|PRICKLE1|EYA1|NKX3-1|ZMIZ1|NOTCH1|PRRX1|JAG1|HEY2|NRP1|SEC24B|VEGFA|AP2B1|ACVRL1|ROBO1|RBPJ|FOXF1|SLC2A10|DCTN5|ROBO2|PDE2A|FOXC1|SNX17|NOG|ADGRF5|MYLK|LOXL1|LRP1|MDK|HES1|TAB1|SRF|APOB|TGFB2|HECTD1|LDLR|BMPR2|PRDM1|GLI3|PDGFRB|PROX1
BP	GO:0009127	purine nucleoside monophosphate biosynthetic process	Cell Cycle	22	0.44985	1.80371	0.00934116	0.053474	0.0364199	8007	tags=73%, list=41%, signal=43%	AMPD3|LHPP|ATIC|ADA|NUDT2|PFAS|GART|APRT|ADSS1|ADK|ADSS2|AMPD2|PPAT|IMPDH1|ADSL|DGUOK
BP	GO:1900017	positive regulation of cytokine production involved in inflammatory response	Immune Response	17	0.479869	1.81251	0.00934116	0.053474	0.0364199	5261	tags=59%, list=27%, signal=43%	IL17RC|IL17RA|CD6|TLR4|GPSM3|TICAM1|APPL1|CLEC7A|KARS1|STAT3
MF	GO:1901611	phosphatidylglycerol binding	Lipid Metabolism	13	0.521834	1.85088	0.00934116	0.053474	0.0364199	4399	tags=62%, list=22%, signal=48%	GSDMD|GSDME|OPA1|PITPNA|PITPNC1|NME4|ATP8B1|PLTP
CC	GO:0042645	mitochondrial nucleoid	Mitochondrial Metabolism	42	0.35682	1.6496	0.00934116	0.053474	0.0364199	7317	tags=62%, list=37%, signal=39%	LONP1|LRPPRC|POLG|ACADVL|TOP1MT|DNA2|FASTKD2|HADHB|TEFM|TFAM|FASTKD5|UQCC2|ELAC2|DBT|CPS1|TFB1M|ATAD3A|HSPA9|TWNK|TUFM|TRMT10C|POLRMT|POLDIP2|HADHA|SUPV3L1|ATP5F1B
CC	GO:0005639	integral component of nuclear inner membrane	none	13	0.521962	1.85134	0.00934116	0.053474	0.0364199	7633	tags=85%, list=39%, signal=52%	LEMD2|P2RX7|P2RX4|P2RX6|SUN1|P2RX5|SUN2|LBR|TMEM201|TMEM43|LEMD3
CC	GO:0009295	nucleoid	none	42	0.35682	1.6496	0.00934116	0.053474	0.0364199	7317	tags=62%, list=37%, signal=39%	LONP1|LRPPRC|POLG|ACADVL|TOP1MT|DNA2|FASTKD2|HADHB|TEFM|TFAM|FASTKD5|UQCC2|ELAC2|DBT|CPS1|TFB1M|ATAD3A|HSPA9|TWNK|TUFM|TRMT10C|POLRMT|POLDIP2|HADHA|SUPV3L1|ATP5F1B
CC	GO:0031229	intrinsic component of nuclear inner membrane	none	13	0.521962	1.85134	0.00934116	0.053474	0.0364199	7633	tags=85%, list=39%, signal=52%	LEMD2|P2RX7|P2RX4|P2RX6|SUN1|P2RX5|SUN2|LBR|TMEM201|TMEM43|LEMD3
BP	GO:0043574	peroxisomal transport	none	71	0.318564	1.59881	0.00934116	0.053474	0.0364199	8970	tags=66%, list=46%, signal=36%	EPHX2|PEX6|ACOT2|HSD17B4|DECR2|ECI2|HMGCL|PEX5|CAT|PEX7|ECH1|NUDT19|ACOT4|PEX13|PEX16|SLC27A2|PEX26|DDO|MLYCD|PHYH|DHRS4|NOS2|TYSND1|PAOX|ACOX3|AMACR|ZFAND6|UBC|PEX10|ABCD4|PEX12|ABCD3|PEX1|GNPAT|ACOX1|PEX14|PECR|RAB8B|ACOT8|MPV17|GSTK1|ACOX2|UBA52|UBE2D1|AGPS|IDE|PEX2
BP	GO:0072348	sulfur compound transport	none	47	0.360104	1.70119	0.00934116	0.053474	0.0364199	7487	tags=62%, list=38%, signal=38%	SLC26A1|SLC33A1|SLC19A3|SLC26A8|SLC13A3|CTNS|SLC1A4|SLC27A1|SLC13A4|SLC7A9|SLC25A26|SLC38A7|SLC26A4|SLC1A1|SLC6A6|LRRC8A|GJA1|ABCC1|SLC35F3|SLC5A6|SLC7A11|SLC25A30|SLC36A1|SLC26A9|LRRC8C|SLC6A13|SLC3A1|SLC26A11|SLC26A10
CC	GO:0098643	banded collagen fibril	none	12	0.550186	1.91869	0.00934116	0.053474	0.0364199	2936	tags=58%, list=15%, signal=50%	COL16A1|COL11A2|COL27A1|COL5A2|COL5A1|COL5A3|COL11A1
BP	GO:1900408	negative regulation of cellular response to oxidative stress	Oxidative Stress	43	0.357377	1.66308	0.00934116	0.053474	0.0364199	8500	tags=67%, list=43%, signal=38%	PRKN|TRAP1|FBXO7|MEAK7|TSC1|GPX1|LRRK2|PINK1|ATG7|TXN|CTNNB1|ATF4|MET|PDE8A|NFE2L2|OXR1|PARK7|GPR37|REST|SLC7A11|SOD2|NCOA7|FYN|BAG5|MAPK7|AKT1|NME5|FZD1|HGF
BP	GO:1903202	negative regulation of oxidative stress-induced cell death	Oxidative Stress	43	0.357377	1.66308	0.00934116	0.053474	0.0364199	8500	tags=67%, list=43%, signal=38%	PRKN|TRAP1|FBXO7|MEAK7|TSC1|GPX1|LRRK2|PINK1|ATG7|TXN|CTNNB1|ATF4|MET|PDE8A|NFE2L2|OXR1|PARK7|GPR37|REST|SLC7A11|SOD2|NCOA7|FYN|BAG5|MAPK7|AKT1|NME5|FZD1|HGF
CC	GO:0005583	fibrillar collagen trimer	Structural Stabilization	12	0.550186	1.91869	0.00934116	0.053474	0.0364199	2936	tags=58%, list=15%, signal=50%	COL16A1|COL11A2|COL27A1|COL5A2|COL5A1|COL5A3|COL11A1
MF	GO:0001883	purine nucleoside binding	Cell Cycle	355	0.226821	1.32609	0.00949062	0.0539456	0.0367411	9667	tags=59%, list=49%, signal=31%	GFM2|EFL1|BMS1|ADA|HHAT|RAB27A|OPA1|DNM1|IFT27|RAC1|DRG2|HRAS|ARL3|GCH1|HBS1L|EHD4|MTG2|MFN2|EIF2B2|INSR|GNAQ|GUF1|GTPBP10|LRRK2|SUCLG2|GBP3|ARL17B|KRAS|NUDT2|GNA15|GTPBP3|GFM1|GNAL|MOCS1|THG1L|RAB37|NIN|SRPRB|ARF4|OLA1|GNA12|TUBG2|RIT1|PCK2|RAB29|CPLANE2|TUBA8|RASD2|GMPPB|RAB36|AK3|MMAA|RAC2|ADSS1|NME2|DNAJC27|LRRK1|CDC42|ARL4A|RABL2A|GNAO1|NME1|TUBA1A|EEF2|TUBA3D|CIITA|PCK1|GIMAP4|ATL3|ACSM5|RAB40C|ADSS2|NKIRAS1|CGAS|RAB3B|SEPTIN9|ARL16|SEPTIN12|GIMAP2|RAB17|TUBB4A|LSG1|MX1|TSR1|TUBB2A|TUFM|SAR1B|ANXA6|GLUD1|RABL2B|RAB27B|MTG1|TUBB|GNL2|GNAZ|GIMAP6|GNAI3|EFTUD2|MIEF1|RHOBTB2|RRAS2|MFN1|GIMAP8|RAB18|GNAS|NOA1|EEFSEC|IRGQ|GNL1|RHOBTB3|RAB20|RALB|SAR1A|SEPTIN11|SEPTIN2|TUBB2B|GPN1|RAB5C|ARL15|NRAS|RHOQ|GNA11|RHOT1|RERG|LANCL2|RANBP17|RHOV|ARHGAP35|EEF1A2|GTPBP8|RHOD|ATL2|SPAG1|TUBE1|SAMHD1|RAB15|TUBA1C|SEPTIN4|FPGT|SEPTIN1|ARL5B|RAB4A|RAB40B|NPR2|RAB23|RAB8B|SEPTIN5|GIMAP1|ARL1|ARL13B|RAB22A|GNA14|RHOT2|RASL12|RAB31|RAB3A|ARL8B|RRAGA|GTPBP2|OARD1|SRP54|DIRAS1|MX2|RAB5B|ARFRP1|SEPTIN10|MFHAS1|ARL8A|RHOF|GUCY1A1|RAB7A|AGAP3|RAB8A|ARL4C|RHOBTB1|SEPTIN8|RAN|REM2|RRAGD|RAB34|ARHGAP5|SCG5|RAB3C|RND3|GVINP1|ARL6|RAB6C|RAP1A|RHOU|MPPED2|RAB5A|RHEBL1|MRAS|RHOG|TUBB3|GNAI2|GNA13|RAB38|RAB1A|DIRAS3|GBP4|RAB12|GSPT1|RHOJ|RIT2|EEF1A1|RAB3D|RHEB|GNL3|RRAS
BP	GO:0006301	postreplication repair	DNA Repair	50	0.348328	1.66715	0.00949062	0.0539456	0.0367411	9467	tags=74%, list=48%, signal=38%	MSH2|PRIMPOL|REV3L|PARP10|RPA1|RPA2|POLD1|TRIM25|RPA3|POLI|RAD18|RFC4|REV1|POLE2|NPLOC4|FAAP20|POLH|PCNA|POLK|POLN|USP10|RCHY1|UBC|MAD2L2|UBE2L6|RFC1|ZBTB1|UBE2V1|POLDIP2|RFC3|UBA52|NSMCE1|WDR33|RFC5|POLD4|SPRTN|USP43
CC	GO:0005905	clathrin-coated pit	Endolysosome	70	0.314647	1.57748	0.00949062	0.0539456	0.0367411	7771	tags=59%, list=39%, signal=36%	APP|VLDLR|SYNJ1|SGIP1|SLC2A4|AP2A2|CUBN|LRP2|CLTCL1|PICALM|MYO6|ITSN2|REPS1|AP1S3|NUMB|CDHR5|TFRC|SPHK1|TNK2|TF|HIP1R|ITSN1|INPP5F|DGKD|AP2B1|EPS15L1|AP1S1|LRP12|EPN3|AAK1|CLTA|ATAT1|ACKR3|FCHO1|CEMIP|AP2S1|ADCY8|FNBP1|SNAP91|ARRB2|LRP1
BP	GO:0014743	regulation of muscle hypertrophy	none	53	0.346937	1.67467	0.00949062	0.0539456	0.0367411	10653	tags=81%, list=54%, signal=37%	AGT|PI16|LMNA|PRKCA|P2RX4|MTOR|ADRA1A|PDE9A|NOTCH1|DDX39B|PAK1|PTK2|PARP2|MLIP|CTDP1|IL6ST|SMAD3|PPARA|GLRX3|JARID2|PPP3CA|AKAP6|ATP2B4|CDK9|PDE5A|LMCD1|TNFRSF1A|TRPC3|PARP1|YY1|TNFRSF1B|ROCK2|IGFBP5|MEF2A|CAMK2D|ERRFI1|EDN1|SMAD4|FOXO1|CAV3|MTPN|HAMP|RGS4
BP	GO:0018210	peptidyl-threonine modification	none	115	0.276169	1.47296	0.00949062	0.0539456	0.0367411	10917	tags=73%, list=55%, signal=33%	APP|CDK10|DGKQ|DYRK1A|INPP5K|PRKAG2|LRRK2|VRK1|PRKD2|PRKCA|MTOR|RPTOR|TNKS|AXIN1|DMTN|CSNK2B|GALNT16|EOGT|PDPK1|CIT|CSNK2A1|CHEK1|SPHK1|PKN1|SIRT2|GALNT1|TGFBR2|HIPK2|WNK1|PRKDC|HIPK4|PLK1|WNT5A|DYRK1B|GALNT3|MAPK8|CDC42BPA|MAP2K1|TGFB1|PRKCB|CAMK2A|GALNT2|BMP7|ULK1|RIPK2|CEMIP|BCL2|DYRK4|GSK3B|PPEF2|EIF4G1|AKT1|PRKCD|MAPK1|MARK2|DYRK3|CADM4|ROCK2|LMTK2|GALNTL6|PRKD1|CHI3L1|NLK|CAMK2D|AZU1|TBK1|TRPC6|ACVR1B|CALM3|CDC42BPG|CDK5R1|GALNT11|SPRED3|S1PR2|TTBK1|TSSK4|GALNT13|STK39|TNKS1BP1|UBE2K|CALM1|SPRED1|SPRY2|PARD3
BP	GO:0030205	dermatan sulfate metabolic process	none	13	0.521559	1.8499	0.00949062	0.0539456	0.0367411	3697	tags=54%, list=19%, signal=44%	IDUA|UST|VCAN|CHST12|BCAN|DSE|DSEL
BP	GO:0034504	protein localization to nucleus	none	261	0.236829	1.35755	0.00949062	0.0539456	0.0367411	9773	tags=61%, list=50%, signal=31%	TSC2|ABCA7|NUP62|AGT|NUP88|CD2AP|NUP85|MBTPS1|NUP54|JUP|LMNA|TRIM8|TOR1A|XPA|MEPCE|LRRK2|BMP4|IPO8|CDH1|SYNE1|POLR1A|ATP13A2|DRD1|PSEN1|POM121|LILRB4|CDK5RAP3|TAF3|JAK2|NF1|TXN|ILRUN|DCLK2|NUP50|ZIC1|EIF2AK3|CHCHD10|HCLS1|WRAP53|CCT5|WRN|NGFR|ZPR1|SHH|EFCAB7|TAF8|TFRC|MAVS|SUFU|PRICKLE1|SYK|APPL1|SMO|TNPO3|KPNA2|FLCN|BYSL|NUP107|TMCO6|SNUPN|SUN1|HEATR3|PTTG1IP|XPO1|STK11|NF2|PML|PARP9|RPAIN|LARP7|CTDNEP1|PARK7|FAM53B|BARD1|SOX9|MAPK14|TMEM98|PLK1|ANGPT1|SMAD3|KPNB1|STAT3|TOR1B|SUN2|CARD10|DMAP1|APPL2|HIKESHI|YWHAE|TGFB1|CCT3|RPL23|PPP3CA|IPO9|FERMT1|BMP7|FYN|NUP93|RGPD8|ZC3H12A|KPNA1|RANBP17|BAG3|APOD|NOL8|BCL3|HDAC3|SUMO3|CLDN18|NUP188|CCT8|PARP1|RAB23|GSK3B|NUP133|MORC3|TP53|PHB2|ZBTB16|PKIG|NUP153|NFKBIA|CBLB|AKT1|PRKCD|CALR|MAPK1|MFHAS1|GLUL|RRS1|E2F3|NOP53|HNRNPU|RPF2|PINX1|CDKN1A|RANBP6|PIKFYVE|RAN|BANP|NUP98|NUP155|TOR1AIP1|BBS4|FGF9|CNEP1R1|SRC|FAM53C|SP100|PPP1R10|DNAJB6|GLI3|GLIS2|KPNA3|LZTS2|FAM53A|COL1A1|PIK3R1|PLRG1|CABP1
BP	GO:0060442	branching involved in prostate gland morphogenesis	none	11	0.534654	1.83102	0.00949062	0.0539456	0.0367411	7969	tags=91%, list=40%, signal=54%	BMP4|FGFR2|ESR1|SHH|NKX3-1|SFRP1|BMP7|FRS2|RXRA|FEM1B
CC	GO:0097386	glial cell projection	none	34	0.389649	1.72803	0.00949062	0.0539456	0.0367411	8279	tags=71%, list=42%, signal=41%	APP|ABCA7|MAPT|NFASC|PINK1|SCN7A|EZR|KCNJ10|SLC4A8|SIRT2|SLC1A1|SLC1A2|MLC1|SLC7A11|TMEM50A|ADGRG1|FYN|GJB2|ATP1B2|ITGB1|GLUL|GRM3|EIF2S1|SYT4
BP	GO:0140115	export across plasma membrane	none	51	0.346102	1.66114	0.00949062	0.0539456	0.0367411	8929	tags=69%, list=45%, signal=38%	FXYD1|ABCA1|SLC8A3|OSCP1|SLC27A1|SLC15A2|SLC22A18|SLC40A1|SLC29A4|RGS9|KCNH2|ABCC5|DLG1|ABCC4|ATP1A3|GJA1|SLC8A1|ATP1A2|KCNA2|ABCC1|YWHAE|SLC4A4|ATP1B3|KCNA5|SLC35G1|ATP1B1|ATP1B2|ATP4A|KCND3|SLC22A5|KCNT2|KCNE3|RALBP1|KCNE4|KCNQ1
CC	GO:0016328	lateral plasma membrane	Lipid Metabolism	63	0.317624	1.57342	0.00964007	0.0545254	0.0371359	7998	tags=59%, list=41%, signal=35%	TBCD|JUP|EPCAM|ANK3|IQGAP1|KCNB1|CDH1|ABCC6|NKD2|DRD2|MTCL1|AXIN1|GPSM2|GNA12|CTNNB1|MYO1C|DLG1|CLDN15|ERBB3|SLC12A2|VANGL2|ABCC1|APC|SCN5A|CLDN4|OCLN|GJB2|SLC6A9|DVL2|FZD3|ATP1B1|PPP2R1A|ATP1B2|PKD1|IQGAP3|BVES|MARK2
BP	GO:0010833	telomere maintenance via telomere lengthening	none	75	0.306549	1.5533	0.00964007	0.0545254	0.0371359	11186	tags=79%, list=57%, signal=34%	PNKP|MRE11|ATM|TELO2|ERCC4|SLX4|RPA1|TNKS|PIF1|CTNNB1|WRAP53|CCT5|PRKCQ|MAPK3|GAR1|SMG6|CTC1|XRCC5|MAP3K4|CCT3|HMBOX1|SMG5|ATR|NAT10|RFC1|PKIB|NOP10|STN1|DHX36|HSP90AA1|CCT8|PARP1|PARN|PTGES3|MAPK1|ACD|HNRNPU|PINX1|RTEL1|SRC|TERF2IP|HNRNPA2B1|MAPK15|EXOSC10|TNKS2|DCP2|HNRNPA1|ZBTB48|XRN1|RAD51|MAPKAPK5|DCLRE1B|TNKS1BP1|TERF2|HSP90AB1|TENT4B|CCT4|MAP2K7|POT1
CC	GO:0042641	actomyosin	none	76	0.309158	1.57074	0.00964007	0.0545254	0.0371359	7648	tags=59%, list=39%, signal=36%	MYO5A|FLNB|MYH14|CNN2|PDLIM4|LDB3|ABLIM3|TRIP6|LPP|ABLIM1|CYBA|MYH9|SIPA1L3|MYH10|ROR1|PDLIM5|TEK|KAT2B|SEPTIN9|SEPTIN12|VANGL2|PTK2|MICALL2|PDLIM7|ACTN1|FERMT2|PXN|TPM1|DBN1|CDC42BPA|FSCN1|SEPTIN11|SYNPO2|MYH7|PDLIM3|LCP1|PDCD6IP|BAG3|LURAP1|MYLK|ACTA1|PDLIM2|ACTN4|NEBL|FHL3
BP	GO:0071333	cellular response to glucose stimulus	none	122	0.270053	1.45005	0.00964007	0.0545254	0.0371359	10609	tags=70%, list=54%, signal=33%	HLA-DRB1|PLA2G6|POLG|OPA1|PTPRN2|CFTR|RAC1|BAIAP3|AGER|GCLC|KCNJ11|KCNB1|ZNF236|IGF1R|WDR35|SMARCB1|SERPINF1|PPARGC1A|GPLD1|NEUROD1|SIDT2|ENDOG|PCK2|CYBA|STXBP4|NDUFAF2|JAGN1|NME2|TIAM1|SLC39A14|NME1|AACS|EPHA5|PCK1|RAF1|BRSK2|SRI|TWNK|PRKAA2|GCLM|STX4|GPR27|IRS2|ICAM1|TRPM4|HMGCR|PAX2|GPER1|ZBTB20|PPP3CA|SMARCA4|PRKCE|LRP5L|LRP5|NADK|ADCY8|MEN1|MLXIPL|XBP1|BAD|PIH1D1|MPC2|ERN1|LRP1|KLF7|GJB6|ADCY5|VSNL1|SRF|LGALS1|ANO1|EFNA5|TH|TRA2B|PIK3CA|GATA4|ARRB1|RACK1|RAB11FIP5|GAS6|SELENOT|SLC9B2|HMGN3|SYBU|GPR68|CCDC186
BP	GO:1902116	negative regulation of organelle assembly	none	37	0.368735	1.66671	0.00964007	0.0545254	0.0371359	5016	tags=49%, list=25%, signal=36%	CDK10|CDK5RAP2|SCFD1|TMEM39A|TRIM37|LRRK2|PINK1|TBC1D7|FEZ2|STYXL1|MDM1|MAK|SMCR8|KAT2B|FEZ1|CHMP4A|ODF2L|TCHP
MF	GO:0005200	structural constituent of cytoskeleton	Structural Stabilization	94	0.295901	1.53818	0.00964007	0.0545254	0.0371359	7177	tags=52%, list=36%, signal=33%	PLEC|HLA-DRB1|AGRN|SPTBN4|CD2AP|CROCC|ANK3|PPL|SYNM|SPTBN1|CTNNA2|TUBG2|DSP|EPB41L3|TUBA8|TLN2|ACTR2|ANK1|ACTB|INA|TUBA1A|SORBS2|CCDC6|TUBA3D|ACTL6B|YEATS4|KRT31|TUBB4A|BFSP1|VILL|TUBB2A|SORBS3|SPTBN2|GFAP|TUBB|TPM1|EPB41|BICD1|TUBB2B|NEFH|SPTB|ERBIN|ARPC4|ADD2|TUBE1|TUBA1C|VIM|TUBGCP3|ACTA1
BP	GO:0042311	vasodilation	Vasculature	28	0.408903	1.7343	0.00964007	0.0545254	0.0371359	3623	tags=46%, list=18%, signal=38%	APOE|NOS1|PRKG1|AGT|GCH1|GPX1|DRD1|BBS2|PLOD3|KCNMA1|CPS1|ITGA1|ATG5
BP	GO:0048260	positive regulation of receptor-mediated endocytosis	Endolysosome	46	0.363142	1.7102	0.00978953	0.0550225	0.0374745	8813	tags=70%, list=45%, signal=38%	PLCG2|AHI1|SGIP1|HFE|INSR|LDLRAP1|GREM1|DRD2|SERPINE1|MAGI2|CBL|SYK|TF|HIP1R|DGKD|CLU|VEGFA|PPT1|PCSK9|ANGPT1|BICD1|B2M|C3|PICK1|ATAD1|HNRNPK|ARRB2|TBC1D5|ANXA2|VTN|SCYL2|HIP1
BP	GO:0042119	neutrophil activation	Immune Response	462	0.220019	1.30497	0.00978953	0.0550225	0.0374745	9032	tags=54%, list=46%, signal=30%	GAA|HLA-C|ARSA|HLA-B|ARSB|ASAH1|HEXB|AMPD3|AGL|GSDMD|CYSTM1|NAPRT|PYGL|CR1|CTSH|CTSD|GRN|GLB1|GGH|RAB27A|ADA2|ITGAV|CTSB|BCR|PTPRN2|NEU1|RAC1|CPNE1|NFASC|NBEAL2|VPS35L|PSMD2|CD55|AP2A2|NIT2|PKP1|SIRPA|JUP|PTPRJ|SNAP29|PSMD13|AGA|CAT|CFD|GSTP1|ARHGAP45|CNN2|QPCT|PPIE|CYB5R3|IQGAP1|PFKL|PGM2|STING1|PNP|QSOX1|VCL|ALAD|CEP290|SERPINB1|ATP8B4|CRISPLD2|RAB37|CD59|PYGB|PSEN1|AGPAT2|ATG7|CDA|DNASE1|MGST1|APRT|CSTB|TMC6|LPCAT1|TRPM2|RNASET2|TSPAN14|CSNK2B|CTSA|IGF2R|DSP|CYBA|LAMTOR3|UNC13D|ADAM10|SLC27A2|HLA-H|GDI2|CMTM6|SERPINB6|ENPP4|FCGR2A|PSMC3|LTF|NPC2|PRSS3|ACTR1B|ACTR2|CTSS|CANT1|NME2|DPP7|DIAPH1|HSPA1B|PTPRB|FPR1|DNAJC13|TMEM63A|UBR4|SLC2A5|CREG1|SYK|SERPINA1|STK10|EEF2|PGM1|PREX1|PLAUR|CD33|HBB|SELL|GALNS|PGAM1|XRCC5|CAP1|PLD1|DDOST|TLR2|C1orf35|PTPN6|ABR|COTL1|FUCA1|PADI2|LYZ|ATP11A|DNAJC5|MAPK14|CPPED1|TUBB|C6orf120|MANBA|BIN2|KPNB1|STXBP2|PSMB1|CTSC|MPO|RAB18|ITGB2|LRRC7|ADGRE5|ADAM8|GYG1|ALOX5|B4GALT1|ANXA3|IST1|PRAM1|B2M|OSTF1|DEGS1|RAB5C|FCER1G|PAFAH1B2|MAN2B1|APAF1|BST2|CPNE3|NRAS|C3|FTL|DOCK2|MMP25|GSN|PSMD1|DYNLL1|IRAG2|CD300A|PDXK|VAPA|IMPDH1|TYROBP|PRTN3|SYNGR1|GM2A|HSP90AA1|CCT8|KCNAB2|ARHGAP9|CD14|LILRA2|KMT2E|GNS|TMEM30A|SRP14|GMFG|TOM1|RAB31|SLC44A2|RAB3A|IL15|PLEKHO2|ALDH3B1|ITGAX|PSMB7|NFKB1|TCIRG1|PRKCD|PTGES2|TNFRSF1B|DBNL|RAB5B|GUSB|COMMD9|NHLRC3|MAPK1|LAIR1|FRK|IL18|ARL8A|RHOF|ACTR10|SLC2A3|ANPEP|RAB7A|PPIA|ANXA2|FGL2|CST3|CD53|STBD1|CHI3L1|TIMP2|ACLY|LGALS3|C5AR1|AZU1|DGAT1|GOLGA7|RAP1A|ITGAM|SLCO4C1|OSCAR|CD44|RHOG|SVIP|LTA4H
BP	GO:0001325	formation of extrachromosomal circular DNA	none	13	0.520121	1.84481	0.00978953	0.0550225	0.0374745	5154	tags=69%, list=26%, signal=51%	ERCC1|SLX4|DNA2|SMARCAL1|WRN|BLM|NBN|XRCC5|XRCC3
BP	GO:0038128	ERBB2 signaling pathway	none	31	0.391694	1.70057	0.00978953	0.0550225	0.0374745	7388	tags=68%, list=38%, signal=42%	EGFR|PTPN12|PRKCA|HBEGF|ERBB2|ERBB4|ERBB3|PTK6|NRG4|NRG1|STUB1|PTPRR|CPNE3|GRB2|ERBIN|SOS1|MATK|CUL5|GAB1|HSP90AA1|NRG2
BP	GO:0051047	positive regulation of secretion	none	297	0.234646	1.35642	0.00978953	0.0550225	0.0374745	10254	tags=63%, list=52%, signal=31%	TREM2|HLA-DRB1|P2RX7|EGFR|PLA2G6|AGT|CACNA1G|TNFRSF11A|RAB27A|CD2AP|CADPS2|CFTR|RAC1|HFE|BAIAP3|CD38|KCNN4|SORL1|SIRT3|OXTR|SCIN|ABCG1|TTN|PINK1|KCNB1|DTNBP1|P2RX4|PSMD9|FRMD4A|TLR4|ATP13A2|DRD2|SMPD3|PRRT2|WLS|GPLD1|JAK2|GIPR|RAB3GAP1|IL33|TRPV1|EZR|SNCA|SNX5|CYBA|UNC13D|CHRNB2|PANX1|C1QTNF1|AP1G1|TM7SF3|MYH10|IRF3|SYTL2|FFAR4|HYAL3|FGFR1|SLC4A8|SYK|NKX3-1|SLC12A2|AACS|EDN3|HLA-F|ATG5|SNF8|ITSN1|ACHE|CLASP2|GALR1|CD33|UNC13A|PPID|GJA1|CAPN10|CACNA1I|STXBP5|EXPH5|SRI|PLA2R1|TLR2|INHA|CADPS|SDC4|SLC6A1|STX4|CACNB2|GPR27|GLUD1|PTPN11|RAB27B|ZP3|RBP4|IRS2|MYRIP|SYT9|EXOC1|TRPM4|AQP1|ITGB2|ADAM8|GPER1|RPH3AL|C1QTNF3|TGFB1|NTSR1|MYOM1|PRKCE|FCER1G|CADM1|ABAT|CACNA1H|HLA-E|VPS4A|PFKFB2|TCF7L2|PDCD6IP|CREB1|CACNA1D|SERP1|NADK|ADORA2B|RAB15|ADCY8|TACR2|CLASP1|P2RY2|DOC2B|XBP1|RAB8B|BAD|CD14|SOX11|RAB3A|MPC2|NCS1|GAB2|LRP1|CNR1|ACSL3|STXBP1|GLUL|EDNRB|GAPDH|SYT4|NLGN1|RAB7A|PPIA|AIMP1|ALOX12B|SPHK2|VSNL1|APBB1|HGS|SYT1|SPP1|TGFB2|ANO1|ITGAM|RAB5A|GNAI2|SRC|EDN1|SMAD4|NPY2R|OPRL1|VIP|RAB3D|IL4R|ADAM9|STAM|ARRB1|BMP6|CARTPT|PTAFR|SELENOT|NR1H2|STX1A|PPARD|CRTAM|VPS4B|INS|ADCYAP1|TARDBP|CXCL12|MCU|LAMP1|GLMN
BP	GO:0060740	prostate gland epithelium morphogenesis	none	25	0.422203	1.74128	0.00978953	0.0550225	0.0374745	8514	tags=76%, list=43%, signal=43%	BMP4|GLI2|FGFR2|ESR1|SHH|NKX3-1|NOTCH1|SOX9|ID4|WNT5A|SFRP1|CYP7B1|BMP7|TNC|NOG|FRS2|RXRA|FEM1B|SULF1
BP	GO:0071985	multivesicular body sorting pathway	none	40	0.372475	1.71358	0.00978953	0.0550225	0.0374745	10070	tags=78%, list=51%, signal=38%	RAB27A|VPS37A|CHMP1A|LEPROT|MVB12A|UBXN6|CHMP3|VPS36|LAPTM4B|SNF8|RILP|LYST|RUBCN|CHMP4A|EXPH5|CHMP6|RAB27B|DENND10|VTA1|TMEM50A|TMEM50B|VPS37C|VPS28|VPS37B|CHMP7|UVRAG|SORT1|STAM|CHMP1B|VCP|VPS4B
BP	GO:0090656	t-circle formation	none	13	0.520121	1.84481	0.00978953	0.0550225	0.0374745	5154	tags=69%, list=26%, signal=51%	ERCC1|SLX4|DNA2|SMARCAL1|WRN|BLM|NBN|XRCC5|XRCC3
BP	GO:0090737	telomere maintenance via telomere trimming	none	13	0.520121	1.84481	0.00978953	0.0550225	0.0374745	5154	tags=69%, list=26%, signal=51%	ERCC1|SLX4|DNA2|SMARCAL1|WRN|BLM|NBN|XRCC5|XRCC3
BP	GO:0008637	apoptotic mitochondrial changes	Apoptosis	112	0.288496	1.53308	0.00993898	0.0554748	0.0377826	8047	tags=58%, list=41%, signal=34%	PRKN|FXN|PLA2G6|OPA1|CASP8|GCLC|LMNA|PPP3CC|GPX1|NDUFS1|PINK1|WDR35|HIGD1A|MFF|RTL10|BAK1|PAM16|AIFM2|BID|SLC25A4|THEM4|ERBB4|CHCHD10|YWHAZ|BLOC1S2|SLC35F6|YWHAB|PPIF|BCL2L11|HIP1R|PLAUR|CLU|IFIT2|HK2|PDCD5|ATP5IF1|STPG1|CCAR2|PARL|GCLM|TP53BP2|MUL1|SOD2|MAPK8|GPER1|YWHAE|GGCT|BBC3|CAMK2A|BNIP3L|E2F1|RHOT1|BOK|BCL2L2|YWHAQ|BCL2|NMT1|GSK3B|BAD|RHOT2|TP53|ARRB2|AKT1|BAX|TNFSF10
BP	GO:1902749	regulation of cell cycle G2/M phase transition	Cell Cycle	200	0.249785	1.40291	0.00993898	0.0554748	0.0377826	9716	tags=62%, list=49%, signal=32%	APP|PCNT|MRNIP|PCM1|CDK5RAP2|CENPJ|MRE11|CEP63|ATM|PSMD2|RAD51C|PSMD13|CEP192|PSMB9|DBF4B|CEP164|CEP131|CEP57|RNASEH2B|PSMD9|PSMB5|PSMF1|SFI1|CEP43|CEP290|PSMB8|CEP41|CDC7|SDCCAG8|CDK5RAP3|HAUS4|ALMS1|CSNK1E|ATF5|FBXL7|PBX1|PSMC3|RAD51B|NINL|BLM|HAUS1|PSMC5|WNT10B|RINT1|CHEK1|NBN|ABRAXAS1|TUBA1A|PSMB4|PAFAH1B1|CTC1|NDE1|CEP76|CEP135|TAOK3|ATAD5|CDC14B|TUBB4A|NEK10|CEP72|TRIM39|PSMA4|CDC25B|TUBB|PAXIP1|PLK1|MIIP|PSMB1|YWHAE|PSME4|CEP78|SMARCD3|KCNH5|VPS4A|AVEN|PSMD1|DYNLL1|USP47|TAOK1|PSMD5|NEDD1|HSP90AA1|CLASP1|ODF2|ZFYVE19|CSNK1D|PPP2R1A|PSMC1|PSMD4|TP53|HAUS6|CENPF|CKAP5|PSMB7|CNTRL|NAE1|DYRK3|TAOK2|NOP53|DYNC1I2|PINX1|CDKN1A|MTA3|PSMB3|BRD4|HAUS8|BABAM1|PSMA7|BRSK1|RCC2|PSMC6|TOPBP1|CEP250|HMGA2|CDC25A|CCP110|CEP70|DCTN3|RAD21|HSPA2|AKAP9|PSMD6|NPM1|ZNF830
BP	GO:0002521	leukocyte differentiation	Immune Response	459	0.215248	1.27604	0.00993898	0.0554748	0.0377826	9950	tags=59%, list=51%, signal=30%	PLCG2|TREM2|APP|HLA-B|HLA-DRB1|FANCA|PIK3CD|FARP2|BTN2A2|CR1|FBXO7|MSH2|TNFRSF11A|RUNX2|ATM|ADA|LEPR|TSC1|LIG4|LILRB1|CASP8|AP3D1|MERTK|CD46|RELB|MALT1|FLT3|AGER|PTPRJ|INPP5D|BLNK|CARD11|TESC|IREB2|IL34|EP300|BMP4|CAMK4|DNAJA3|PRKCA|PPP2R3C|PNP|GLI2|MTOR|CUL4A|NLRP3|TLR4|RORA|BAK1|ADAM17|SEMA4A|TCF7|PSEN1|FOXP1|IFI16|AIRE|HLA-DOA|OSTM1|LILRB4|CSF1R|TMEM176A|CHD7|NF1|LFNG|TRPM2|SP3|CTNNB1|ERBB2|BATF3|CD4|SBNO2|MYH9|HDAC5|HCLS1|IL18R1|CBFA2T3|LTF|JAGN1|TMEM176B|TCF3|CD81|ZFPM1|NME2|SH3RF1|SHH|NRROS|LRRK1|ZAP70|TFRC|CDC42|DCLRE1C|CSF1|TNFRSF18|PPARGC1B|SYK|NME1|ABL1|SPN|ATG5|TF|AP3B1|LTBR|PAFAH1B1|ZMIZ1|RB1|HDAC9|PTPN2|PREX1|EIF2AK1|PCK1|RUNX1|CD83|TESPA1|LRRC8A|TGFBR2|HAX1|TMEM131L|STK11|VEGFA|CLPTM1|MEF2C|PTK2B|ZBTB46|FANCD2|LGALS9|TLR2|CD109|GPR55|PTPN6|INHA|PRKDC|GPR137B|SART1|RBPJ|L3MBTL3|MAPK14|NCAPH2|MR1|CR2|FES|TMEM98|ZFP36L2|STAT6|GLO1|PCID2|STAT3|CYP26B1|HLX|GNAS|ADAM8|SFRP1|POLM|TGFB1|FBN1|B2M|PKNOX1|MMP14|FCER1G|FOXJ1|LBR|VAV1|RASSF2|FASN|TAL1|DOCK2|FSTL3|ZC3H12A|RIPK2|ITPKB|ZBTB1|SPI1|SOS1|FAM20C|CREB1|THEMIS|SH3PXD2A|BCL3|TRAF6|TYROBP|PRTN3|RASGRP1|DROSHA|PDE1B|CD8A|PATZ1|BCL2|ZC3H8|CLDN18|HLA-G|NFATC2|RARA|PARP1|EPHA2|XBP1|SNX10|IKZF1|DLL1|RIPK1|BAD|NFKBIZ|DTX1|PRXL2A|TPD52|THOC5|ITGB1|IKZF3|TP53|BCL6|MYC|LYL1|LYN|ZBTB16|IL15|GAB2|EVI2B|SRP54|BCL11B|TCIRG1|TOB2|RUNX3|MDK|BAX|GPR137|POU2F2|IL18|ZBTB7B|KDELR1|ANXA2|FGL2|METTL3|IRF7|KAT2A|SRF|TRIB1|EGR3|NDFIP1|TMEM178A|LGALS1|VSIR|DUSP10|IL1RL2|OSCAR|PPARG|DHRS7B|SRC|NCKAP1L|MITF|PRDM1|GLI3|FZD9|TNFSF9|SOCS5|HMGB1|IL4R|KLF10|PLCL2|RRAS|PIK3R1|ZFP36L1|IFNA10|AXL|FZD5|MFNG|IFNA1|JAK3|PRELID1|IFNA16|SOX12|CARTPT|LILRB3|GAS6|JAG2
BP	GO:0008637	apoptotic mitochondrial changes	Mitochondrial Metabolism	112	0.288496	1.53308	0.00993898	0.0554748	0.0377826	8047	tags=58%, list=41%, signal=34%	PRKN|FXN|PLA2G6|OPA1|CASP8|GCLC|LMNA|PPP3CC|GPX1|NDUFS1|PINK1|WDR35|HIGD1A|MFF|RTL10|BAK1|PAM16|AIFM2|BID|SLC25A4|THEM4|ERBB4|CHCHD10|YWHAZ|BLOC1S2|SLC35F6|YWHAB|PPIF|BCL2L11|HIP1R|PLAUR|CLU|IFIT2|HK2|PDCD5|ATP5IF1|STPG1|CCAR2|PARL|GCLM|TP53BP2|MUL1|SOD2|MAPK8|GPER1|YWHAE|GGCT|BBC3|CAMK2A|BNIP3L|E2F1|RHOT1|BOK|BCL2L2|YWHAQ|BCL2|NMT1|GSK3B|BAD|RHOT2|TP53|ARRB2|AKT1|BAX|TNFSF10
MF	GO:0004527	exonuclease activity	none	81	0.308908	1.57805	0.00993898	0.0554748	0.0377826	10242	tags=74%, list=52%, signal=36%	POLE|MGME1|MRE11|POLG|POLQ|APTX|POLD1|PNPT1|DXO|RAD1|FAN1|WRN|DIS3L|ERI1|REXO4|CNOT7|DCLRE1C|RAD9A|EXOSC5|PLD4|TDP1|CNOT3|ISG20L2|EXOSC3|REXO1|CNOT1|PNLDC1|ANGEL1|DIS3L2|EXOSC7|AEN|EXOSC9|ERI2|DCPS|CNOT6L|ZC3H12A|EXD3|APLF|EXO5|FEN1|PARN|CNOT8|EXOG|TATDN1|EXOSC2|DCLRE1A|EXOSC4|CNOT6|CPSF3|EXOSC10|DCP2|XRN1|ENPP3|USB1|ISG20|APEX1|DCLRE1B|PAN2|PLD3|PAN3
CC	GO:0018995	host cellular component	none	63	0.31695	1.57008	0.00993898	0.0554748	0.0377826	8716	tags=65%, list=44%, signal=36%	NUP62|NUP88|NUP85|NUP54|SCO1|VPS37A|POM121|NUP50|NUP160|RAB29|MVB12A|TOP2B|CNOT7|PI4KA|NUP42|NUP107|XPO1|IFIT1|NUP205|KPNB1|BICD1|AQP1|UBC|UBAP1|NUP93|VPS37C|VPS28|NMT2|SEH1L|NUP188|NUP133|MVB12B|VPS37B|NUP153|NUP210|UBA52|LMAN1|RAN|NUP43|NUP98|NUP155
CC	GO:0043657	host cell	none	63	0.31695	1.57008	0.00993898	0.0554748	0.0377826	8716	tags=65%, list=44%, signal=36%	NUP62|NUP88|NUP85|NUP54|SCO1|VPS37A|POM121|NUP50|NUP160|RAB29|MVB12A|TOP2B|CNOT7|PI4KA|NUP42|NUP107|XPO1|IFIT1|NUP205|KPNB1|BICD1|AQP1|UBC|UBAP1|NUP93|VPS37C|VPS28|NMT2|SEH1L|NUP188|NUP133|MVB12B|VPS37B|NUP153|NUP210|UBA52|LMAN1|RAN|NUP43|NUP98|NUP155
BP	GO:0048747	muscle fiber development	none	56	0.330627	1.6134	0.00993898	0.0554748	0.0377826	7177	tags=57%, list=36%, signal=36%	RYR1|NEB|CHRNB1|GPX1|TTN|BMP4|MYOF|BIN3|MYORG|UCHL1|ZMPSTE24|CAV2|DYSF|WFIKKN1|FLNC|DNER|WNT10B|RIPOR2|SGCD|SMO|HDAC9|CXADR|VEGFA|STAC3|TCAP|PPP3CA|MYO18B|MYH11|SGCB|NIBAN2|BCL2|ACTA1
BP	GO:0051668	localization within membrane	none	94	0.29536	1.53536	0.00993898	0.0554748	0.0377826	10299	tags=70%, list=52%, signal=34%	APOE|CDH13|IFT122|AGRN|RELN|NAXE|TBC1D20|RAC1|SEC23B|MADCAM1|LRP4|DNAJA3|SEC31B|SYNGAP1|SCAP|CACNG2|MAGI2|DLG4|SEC23A|CD81|COLQ|DLG1|CLIP1|NRXN1|DLG2|SEC24B|REEP2|SCRIB|RILPL2|NRXN2|CDH2|MIA3|MESD|WDR19|ITGB2|SLC7A11|LRRC7|GLRB|RILPL1|SAR1A|INSIG1|GRIK2|DOCK2|PICK1|GSN|CRKL|ITGB1BP1|ATP1B1|GPHN|ZDHHC2|MUSK|SHANK3|NLGN1|SAV1|SEC24D|ARL6|SHISA6|SYNJ2BP|RAB1A|ETV5|FZD9|YJEFN3|SEC13|CACNG7|SHISA7|PTPRC
BP	GO:0060070	canonical Wnt signaling pathway	none	317	0.232508	1.35029	0.00993898	0.0554748	0.0377826	9845	tags=61%, list=50%, signal=31%	APOE|PRKN|CCDC88C|EGFR|APC2|PPM1N|NPHP4|CDH3|KANK1|WNT3|USP8|NPHP3|PSMD2|DACT1|JUP|DISC1|PRDM15|PSMD13|LRP4|RUVBL2|CAPRIN2|GNAQ|FUZ|LRRK2|PSMB9|FZD6|PSMD9|GREM1|PSMB5|PSMF1|INVS|CAV1|NKD2|PSMB8|FGFR2|TCF7|WLS|PSEN1|OTULIN|TNKS|BICC1|WNT2B|AXIN1|RSPO2|FRAT2|AMFR|CTNNB1|MKS1|CSNK1E|PTK7|GPC5|PTEN|PSMC3|PLEKHA4|SOSTDC1|JRK|SHH|PSMC5|LATS1|WNT10B|LRRK1|WWTR1|PRICKLE1|STK4|NOTUM|SOX7|GPRC5B|PSMB4|NOTCH1|KREMEN2|DAAM2|LRP6|TMEM131L|STK11|ZBED3|WNK1|NLE1|LIMD1|DKK3|IGFBP2|CTDNEP1|TLE2|CDH2|CCAR2|DRAXIN|FAM53B|RBPJ|CTNND2|PSMA4|TLE4|SOX9|MAPK14|TCF7L1|SMAD3|APC|TTC21B|PSMB1|TBX18|TRPM4|WNT5A|SFRP1|RUVBL1|PSME4|TGFB1|MCC|FZD4|MAD2L2|RECK|CSNK1G3|FERMT1|HECW1|SEMA5A|FRAT1|CDK14|TCF7L2|PSMD1|TLE5|WNK2|AXIN2|LYPD6|LGR6|KREMEN1|USP47|LRP5|CSNK1A1|PSMD5|MESP1|LGR5|NOG|PLPP3|DVL2|FZD3|CHD8|CSNK1G2|DIXDC1|CSNK1D|GSK3B|PSMC1|PSMD4|SULF2|YAP1|DVL3|WNT5B|WNT7A|G3BP1|PSMB7|NFKB1|DLX5|WNT7B|TBL1XR1|DACT3|MLLT3|MDK|SLC9A3R1|GSKIP|FZD1|SDHAF2|SOX2|RBMS3|GID8|STK3|PSMB3|ANKRD6|BAMBI|PSMA7|PSMC6|SCYL2|SHISA6|SFRP5|FGF9|RAB5A|RYK|LATS2|SRC|TLE6|PTPRU|MITF|SOX10|DAB2IP|PPM1B|CUL3|GLI3|DAPK3|TNKS2|FZD9|LZTS2|COL1A1|PSMD6|FZD5|FOXO1|RNF220|PTPRO
BP	GO:0098581	detection of external biotic stimulus	none	21	0.44023	1.75243	0.00993898	0.0554748	0.0377826	4778	tags=52%, list=24%, signal=40%	TREM2|HLA-B|HLA-DRB1|HLA-A|C4B|TLR4|SCARB1|NLRC4|SSC5D|TLR2|CLEC7A
MF	GO:0051880	G-quadruplex DNA binding	DNA Repair	10	0.569242	1.89258	0.0100884	0.0558825	0.0380602	2949	tags=60%, list=15%, signal=51%	LONP1|DDX11|PIF1|WRN|BLM|NME2
BP	GO:0060759	regulation of response to cytokine stimulus	Immune Response	160	0.258826	1.42485	0.0100884	0.0558825	0.0380602	5352	tags=40%, list=27%, signal=29%	MADD|TREM2|PRKN|NR1H3|TTLL12|CASP8|CPNE1|ECM1|GSTP1|LIFR|SPPL2A|PTPN1|JAK1|TLR4|CARD8|CAV1|ADAM17|OTULIN|SIGIRR|AGPAT2|SHARPIN|IFNAR2|JAK2|CCDC3|IRAK2|SLIT2|PIAS4|AGPAT1|ADAR|IRF3|RBCK1|CNOT7|HSPA1B|TRIM32|PXDN|MAP2K5|SPHK1|CSF1|MAVS|SYK|STAT1|PAFAH1B1|PTPN2|RNASEL|RUNX1|RFFL|TRAF1|C1QTNF4|USP18|PARP9|IFNGR1|ROBO1|TNFAIP3|TLR2|PTPN6|SLIT3|PADI2|PYDC1|PTPN11|MUL1|ANGPT1|PARP14|WNT5A|SPPL2B
BP	GO:0009266	response to temperature stimulus	none	220	0.245131	1.38884	0.0100884	0.0558825	0.0380602	10438	tags=65%, list=53%, signal=31%	NOS1|MAPT|TRPM3|NUP62|MICA|ACOT11|UCP2|NUP88|EIF2B3|ATM|NUP85|CASP8|ACADVL|CASQ1|EIF2B5|NUP54|GCLC|IGFBP7|EIF2B2|EIF2AK4|EP300|TRPV3|DNAJA3|MYOF|RPA1|MTOR|RPA2|SLC27A1|HMOX1|MICB|PPARGC1A|RPTOR|POM121|SLC12A5|TRPV2|NF1|ATXN3|TRPM2|TRPV1|NUP50|RPA3|EIF2AK3|NUP160|HSPA1L|TMEM135|DNAJA4|CREBBP|NGFR|MAPK3|ST8SIA1|HSPA1B|MLST8|METRNL|EIF2B1|HDAC2|SLC25A27|LXN|NUP42|NUP107|TP53INP1|CIRBP|NUP205|SLC52A3|CCAR2|POLR2D|SLU7|PDCD6|HSF1|STUB1|CLPB|APPL2|HIKESHI|YWHAE|ASIC3|NTSR1|ATR|CAMK2A|CDH8|GRIK2|NUP93|LPL|HSPB8|BAG3|DAXX|BAG5|DHX36|VGF|EPHB1|CHORDC1|LRP11|HSP90AA1|SEH1L|NUP188|FGF1|AKT1S1|GSK3B|NUP133|CD14|CIDEA|UCP3|PTGES3|ARRB2|DNAJB1|LYN|HSBP1L1|NUP153|NFKBIA|AKT1|ERO1A|NUP210|ANO3|MAPK1|EIF2B4|ARPP21|EIF2S1|CDKN1A|NUP43|NUP98|ZNF516|NUP155|CAMK2D|ANO1|HSBP1|PPARG|NOS3|CAMK2B|DNAJA1|DNAJB6|HSPA2|GLRX2|PIRT|PSIP1|FOXO1|SEC13|GMPR|DNAJC3|VCP|HTR2A|CXCL12|RANBP2|AAAS|RNF34|HSP90AB4P|NUP35
BP	GO:0010745	negative regulation of macrophage derived foam cell differentiation	none	11	0.532331	1.82307	0.0100884	0.0558825	0.0380602	983	tags=45%, list=5%, signal=43%	NR1H3|ITGAV|ABCA5|ABCG1|ABCA1
BP	GO:0021700	developmental maturation	none	254	0.239468	1.37029	0.0100884	0.0558825	0.0380602	9730	tags=61%, list=49%, signal=31%	APP|NSUN2|MYO5A|AGRN|RERE|ERCC2|RYR1|FARP2|SPTBN4|CNTNAP2|RUNX2|RELN|IFT80|OPA1|FLVCR1|CDH3|CFTR|TRIP13|SEMA4D|NFASC|DCHS1|AP3D1|BAIAP3|DLD|DISC1|TBX6|PDE3A|PABPC1L|BLOC1S3|SLC26A8|LRRK2|FAM210B|SNX19|LGI4|MTOR|GREM1|ANKS1A|PICALM|NTN4|MAEA|CLN5|MAP1B|BCAN|NF1|THBS3|NOM1|EPAS1|CTNNB1|FAT4|MMP2|SCARF1|PFN1|AP1G1|DLG4|RET|PTEN|LTF|ADGRB3|XYLT1|ANKRD27|WNT10B|YWHAZ|CABYR|NRXN1|FGFR1|RFLNB|TUT4|SCLT1|ARCN1|SIRT2|RB1|ACTL6B|UNC13A|VSX1|VEGFA|PTK2B|B4GALT5|ACVRL1|IGSF21|BFSP1|SRRM4|CX3CR1|GLDN|RBPJ|CLEC7A|L3MBTL3|CDC25B|WASHC5|CLSTN1|WNT5A|PAX2|PLD6|RECK|FERMT1|C3|TAL1|PICK1|PCSK4|SLC17A7|FAM20C|NEUROD2|PHOSPHO1|CEND1|GRIN1|BCL2|BRD1|NFIA|NPR2|XBP1|UNC13C|PPP2R1A|NEURL1|RFLNA|TRIM58|SHANK1|ZDHHC2|LYL1|EPHA8|NFATC4|KDM1A|RAB3A|PTH1R|IL15|S1PR1|FEM1B|STXBP1|POU2F2|HES1|EDNRB|B4GALT6|SYT4|CDKN1A|ARHGEF15|TGFB2|CNTN2|PPARG|RAB38|ABHD2|SOX10|CAMK2B|BLOC1S6|DAB2IP|ROPN1B|SEZ6L|C1QA|ALDH1A2|MAP3K13|PTBP3|CDK5R1|AXL|CDH5|MTCH1|FZD5|MSX2
CC	GO:0030684	preribosome	none	77	0.307792	1.56695	0.0100884	0.0558825	0.0380602	11014	tags=78%, list=56%, signal=34%	BMS1|FTSJ3|RRP15|KRI1|FBLL1|UTP25|MRTO4|NOB1|WDR12|NOL6|NSA2|NOP56|RIOK2|DCAF13|RPS7|RRP7A|NOC2L|NOL10|WDR36|BYSL|FAM207A|UTP4|WDR37|XRCC5|MPHOSPH10|PDCD11|PRKDC|TSR1|EBNA1BP2|UTP18|WDR46|LTV1|KRR1|TBL3|UTP23|UTP6|MDN1|HEATR1|PWP2|NIP7|UTP20|NOC4L|EMG1|RRS1|FCF1|PES1|RIOK1|EIF6|FBL|RRP1|NOP58|SRFBP1|NGDN|RRP7BP|NOP14|UTP14C|MAK16|RRP1B|RIOK3|WDR74
CC	GO:0030992	intraciliary transport particle B	none	19	0.458364	1.78672	0.0100884	0.0558825	0.0380602	8976	tags=84%, list=46%, signal=46%	IFT80|IFT27|IFT88|KIF17|CLUAP1|IFT74|IFT52|IFT172|IFT46|TRAF3IP1|IFT57|TTC30A|UBXN10|TTC30B|HSPB11|TTC26
BP	GO:0046620	regulation of organ growth	none	90	0.297299	1.53958	0.0100884	0.0558825	0.0380602	10766	tags=74%, list=55%, signal=34%	FXN|FLVCR1|PI16|MAEL|MTOR|FGFR2|BMPR1A|ERBB4|PTEN|TBX2|POR|LATS1|DUSP6|FGFR1|STK4|SMO|BCL2L11|MEIS1|TGFBR3|NOTCH1|CXADR|TGFBR2|HEY2|DDX39B|GJA1|MEF2C|PAK1|ZFPM2|PTK2|PARP2|RBPJ|WWC1|MAPK14|CTDP1|RBP4|YBX3|PPARA|HLX|JARID2|VGLL4|BASP1|AKAP6|FOXC1|SERP1|NOG|ACACB|WWC2|RIPK1|YAP1|YY1|AKT1|MAPK11|MAPK1|SAV1|STK3|FGF9|LATS2|EDN1|PROX1|CACNA2D2|CAV3|MYH6|WT1|HAMP|SOD1|RGS4|FGF2
BP	GO:0046685	response to arsenic-containing substance	none	33	0.389149	1.71229	0.0100884	0.0558825	0.0380602	6842	tags=64%, list=35%, signal=42%	CPOX|UROS|GCLC|FECH|HMOX1|ALAD|SERPINF1|ATF4|PTEN|GSTO2|MAPK13|GSTO1|PPIF|TNFRSF11B|RNF4|HSF1|SRRT|ZC3H12A|DAXX|DHX36|ZFAND1
BP	GO:0048661	positive regulation of smooth muscle cell proliferation	none	81	0.308579	1.57637	0.0100884	0.0558825	0.0380602	4294	tags=40%, list=22%, signal=31%	CDH13|EGFR|AGT|SERPINF2|NQO2|MFN2|ALOX12|AIF1|LDLRAP1|BMP4|ADAMTS1|MTOR|HBEGF|HMOX1|PPARGC1A|FGFR2|SMPD3|BMPR1A|FOXP1|JAK2|RBPMS2|MMP2|CYBA|NOTCH3|ABCC4|STAT1|ITGA2|TGFBR2|DDX39B|PDGFB|GJA1|PAK1
BP	GO:0061098	positive regulation of protein tyrosine kinase activity	none	54	0.338886	1.64104	0.0100884	0.0558825	0.0380602	8070	tags=61%, list=41%, signal=36%	AGT|PRNP|ACE|RELN|ERCC6|DOK7|IL34|TGFA|GREM1|PTPN1|HBEGF|ADAM17|CSF1R|ADRA1A|DLG4|EFNA1|NCAPG2|ERBB3|NTRK2|GPRC5B|PDGFB|NRG1|LRP8|BDNF|FYN|TAL1|DVL2|EPHA4|NEURL1|CASS4|NEDD9|UNC119|PAK2
BP	GO:0045022	early endosome to late endosome transport	Endolysosome	38	0.374349	1.70266	0.0102379	0.0564382	0.0384387	5568	tags=55%, list=28%, signal=40%	WDR81|VPS11|KIF16B|MAP2K2|PIK3C3|EZR|WDR91|CHMP3|MAPK3|ANKRD27|DNAJC13|SNF8|RILP|SNX16|MTMR2|AKTIP|FAM160A2|EMP2|DENND10|STX8|MAP2K1
BP	GO:0097035	regulation of membrane lipid distribution	Lipid Metabolism	47	0.357686	1.68977	0.0102379	0.0564382	0.0384387	4995	tags=49%, list=25%, signal=37%	ABCA7|P2RX7|ATP10B|ARV1|KCNN4|ANO7|TLCD2|ABCG1|ABCA1|RFT1|ATP8B4|ATP9A|ATP9B|PLSCR4|ATP8B1|ATP8A2|ABCA2|XKR6|SLC4A1|GBA2|ABCC1|ATP11A|ATP10A
BP	GO:0006625	protein targeting to peroxisome	none	67	0.323077	1.61328	0.0102379	0.0564382	0.0384387	8970	tags=67%, list=46%, signal=37%	EPHX2|PEX6|ACOT2|HSD17B4|DECR2|ECI2|HMGCL|PEX5|CAT|PEX7|ECH1|NUDT19|ACOT4|PEX13|PEX16|SLC27A2|PEX26|DDO|MLYCD|PHYH|DHRS4|NOS2|TYSND1|PAOX|ACOX3|AMACR|ZFAND6|UBC|PEX10|PEX12|PEX1|GNPAT|ACOX1|PEX14|PECR|RAB8B|ACOT8|MPV17|GSTK1|ACOX2|UBA52|UBE2D1|AGPS|IDE|PEX2
BP	GO:0072662	protein localization to peroxisome	none	67	0.323077	1.61328	0.0102379	0.0564382	0.0384387	8970	tags=67%, list=46%, signal=37%	EPHX2|PEX6|ACOT2|HSD17B4|DECR2|ECI2|HMGCL|PEX5|CAT|PEX7|ECH1|NUDT19|ACOT4|PEX13|PEX16|SLC27A2|PEX26|DDO|MLYCD|PHYH|DHRS4|NOS2|TYSND1|PAOX|ACOX3|AMACR|ZFAND6|UBC|PEX10|PEX12|PEX1|GNPAT|ACOX1|PEX14|PECR|RAB8B|ACOT8|MPV17|GSTK1|ACOX2|UBA52|UBE2D1|AGPS|IDE|PEX2
BP	GO:0072663	establishment of protein localization to peroxisome	none	67	0.323077	1.61328	0.0102379	0.0564382	0.0384387	8970	tags=67%, list=46%, signal=37%	EPHX2|PEX6|ACOT2|HSD17B4|DECR2|ECI2|HMGCL|PEX5|CAT|PEX7|ECH1|NUDT19|ACOT4|PEX13|PEX16|SLC27A2|PEX26|DDO|MLYCD|PHYH|DHRS4|NOS2|TYSND1|PAOX|ACOX3|AMACR|ZFAND6|UBC|PEX10|PEX12|PEX1|GNPAT|ACOX1|PEX14|PECR|RAB8B|ACOT8|MPV17|GSTK1|ACOX2|UBA52|UBE2D1|AGPS|IDE|PEX2
BP	GO:0072666	establishment of protein localization to vacuole	none	52	0.345505	1.66398	0.0102379	0.0564382	0.0384387	6719	tags=56%, list=34%, signal=37%	SCARB2|AP3D1|SORL1|VPS13C|VPS37A|VPS13D|AP4M1|MON1B|VPS13A|GCC2|GNPTAB|GOSR2|CACNG2|RNF215|NEDD4|VPS41|VPS36|NAGPA|SNF8|AP3B1|CLU|SNX16|TNFAIP3|VPS4A|PIK3R4|VPS37C|VPS28|VTI1B|ZFYVE16
BP	GO:1902115	regulation of organelle assembly	none	184	0.258328	1.43851	0.0102379	0.0564382	0.0384387	10319	tags=66%, list=52%, signal=32%	C9orf72|GRID2|NUP62|CDK10|DYNLT2B|CDK5RAP2|CENPJ|VPS11|NPRL3|IFT140|IFT88|HTT|PTPRS|SCFD1|ADAMTS16|CROCC|TMEM39A|TRIM37|FUZ|LRRK2|PINK1|TBC1D7|AKAP13|ATMIN|CHMP1A|TRAPPC12|PIP4K2A|ASAP1|MAPK9|CDKL1|DYNC2LI1|SDCCAG8|MARK4|RAB3GAP1|FEZ2|STYXL1|ALMS1|GPSM2|KCTD17|EZR|MDM1|HSPA1B|MTMR3|NRXN1|ATG5|STIL|MAK|SENP6|IL1RAP|CEP76|CEP135|SMCR8|MEF2C|KAT2B|FEZ1|CHMP4A|SEPTIN9|RABEP2|PRKAA2|SDC4|ODF2L|RNF4|CNTROB|ELAPOR1|C10orf90|TCHP|PLK1|CNOT1|HAP1|TAPT1|RNF5|FSCN1|RALB|DCDC2|PTPRD|CNOT6L|CEP120|GSN|LCP1|ULK1|PDCD6IP|ADPRH|ARHGAP35|RCC1|CCDC88A|LRRTM1|G3BP1|G3BP2|NUPR1|LRRTM2|CEP97|HNRNPU|PIKFYVE|LRRC4B|KAT2A|EVI5L|DZIP1|NTRK3|BBS4|RAB5A|RAB3GAP2|CNOT6|SRC|CCP110|GAP43|EDN1|SMAD4|MAPK15|PROX1|MAP4|NPM1|STAM|MNS1|DRG1|CAV3|CHMP1B|VPS4B|PAN2|PAN3|LRSAM1|PIP4K2C|TBC1D14
BP	GO:0043280	positive regulation of cysteine-type endopeptidase activity involved in apoptotic process	Apoptosis	125	0.265584	1.42708	0.0103874	0.0569887	0.0388136	10770	tags=71%, list=55%, signal=32%	FAS|MAPT|NLRP1|CTSH|CTSD|CASP8|MALT1|RPS27L|ALOX12|WDR35|NLRP3|CARD8|BAK1|CASP9|ARL6IP5|JAK2|DAP|BID|EIF2AK3|CRADD|SNCA|BCL2L13|PIDD1|NGFR|COL4A3|NLRC4|SYK|ST20|DLC1|SOX7|NKX3-1|BCL2L11|HIP1R|CARD9|ATP2A3|TNFRSF10B|PDCD5|PML|ROBO1|LGALS9|NLRP2|CLEC7A|MUL1|SMAD3|PDCD6|HSF1|REST|GPER1|BBC3|APAF1|GSN|BOK|PDCD2|IFT57|EGLN3|RIPK1|BAD|MYC|F2R|BCL10|ACER2|NDUFA13|BAX|TNFSF10|ST18|CASP2|HIP1|PPARG|CASC2|HMGB1|ACVR1C|MTCH1|TRAF2|ARRB1|RACK1|PPM1F|PMAIP1|UACA|VCP|CCN1|F3|DAPK1|CFLAR|NODAL|NLRP12|RPS3|PYCARD|GRAMD4|TFAP4
BP	GO:0009161	ribonucleoside monophosphate metabolic process	none	48	0.348609	1.65394	0.0103874	0.0569887	0.0388136	4178	tags=44%, list=21%, signal=35%	AMPD3|LHPP|DHODH|ATIC|ADA|NT5E|CARD11|NUDT2|UMPS|PFAS|GART|APRT|AK9|AK3|ADSS1|DLG1|UPP2|ADK|DLG2|CMPK1|ADSS2
MF	GO:0019001	guanyl nucleotide binding	none	366	0.227616	1.33279	0.0103874	0.0569887	0.0388136	9667	tags=59%, list=49%, signal=31%	GFM2|PRKG1|EFL1|BMS1|HHAT|RAB27A|OPA1|DNM1|IFT27|RAC1|DRG2|HRAS|ARL3|GCH1|HBS1L|EHD4|MTG2|MFN2|EIF2B2|INSR|GNAQ|GUF1|GTPBP10|LRRK2|SUCLG2|GBP3|ARL17B|KRAS|NUDT2|STING1|GNA15|SLC19A1|GTPBP3|PDE10A|GFM1|GNAL|MOCS1|THG1L|RAB37|NIN|SRPRB|ARF4|OLA1|GNA12|TUBG2|RIT1|PCK2|RAB29|CPLANE2|TUBA8|RASD2|GMPPB|RAB36|AK3|MMAA|RAC2|ADSS1|NME2|DNAJC27|LRRK1|CDC42|CNGB1|ARL4A|RABL2A|GNAO1|NME1|TUBA1A|EEF2|TUBA3D|CIITA|PCK1|GIMAP4|ATL3|ACSM5|RAB40C|ADSS2|NKIRAS1|CGAS|RAB3B|SEPTIN9|ARL16|SEPTIN12|GIMAP2|RAB17|TUBB4A|LSG1|MX1|TSR1|TUBB2A|TUFM|SAR1B|ANXA6|GLUD1|RABL2B|RAB27B|PDE11A|MTG1|TUBB|GNL2|GNAZ|GIMAP6|GNAI3|EFTUD2|MIEF1|RHOBTB2|RRAS2|MFN1|GIMAP8|RAB18|GNAS|NOA1|EEFSEC|IRGQ|GNL1|RHOBTB3|RAB20|RALB|SAR1A|SEPTIN11|SEPTIN2|TUBB2B|GPN1|RAB5C|ARL15|NRAS|PDE2A|RHOQ|GNA11|RHOT1|RERG|LANCL2|RANBP17|RHOV|ARHGAP35|EEF1A2|GTPBP8|RHOD|ATL2|SPAG1|TUBE1|SAMHD1|PDE5A|RAB15|TUBA1C|SEPTIN4|FPGT|PRKG2|SEPTIN1|ARL5B|RAB4A|RAB40B|NPR2|RAB23|RAB8B|SEPTIN5|GIMAP1|ARL1|ARL13B|RAB22A|GNA14|RHOT2|RASL12|RAB31|RAB3A|ARL8B|RRAGA|GTPBP2|SRP54|DIRAS1|MX2|RAB5B|ARFRP1|SEPTIN10|MFHAS1|ARL8A|RHOF|GUCY1A1|RAB7A|AGAP3|RAB8A|ARL4C|RHOBTB1|SEPTIN8|RAN|REM2|RRAGD|RAB34|ARHGAP5|SCG5|RAB3C|RND3|GVINP1|ARL6|RAB6C|RAP1A|RHOU|MPPED2|RAB5A|RHEBL1|MRAS|RHOG|TUBB3|GNAI2|GNA13|RAB38|RAB1A|DIRAS3|GBP4|RAB12|GSPT1|RHOJ|RIT2|EEF1A1|RAB3D|RHEB|GNL3|RRAS
MF	GO:0032561	guanyl ribonucleotide binding	none	366	0.227616	1.33279	0.0103874	0.0569887	0.0388136	9667	tags=59%, list=49%, signal=31%	GFM2|PRKG1|EFL1|BMS1|HHAT|RAB27A|OPA1|DNM1|IFT27|RAC1|DRG2|HRAS|ARL3|GCH1|HBS1L|EHD4|MTG2|MFN2|EIF2B2|INSR|GNAQ|GUF1|GTPBP10|LRRK2|SUCLG2|GBP3|ARL17B|KRAS|NUDT2|STING1|GNA15|SLC19A1|GTPBP3|PDE10A|GFM1|GNAL|MOCS1|THG1L|RAB37|NIN|SRPRB|ARF4|OLA1|GNA12|TUBG2|RIT1|PCK2|RAB29|CPLANE2|TUBA8|RASD2|GMPPB|RAB36|AK3|MMAA|RAC2|ADSS1|NME2|DNAJC27|LRRK1|CDC42|CNGB1|ARL4A|RABL2A|GNAO1|NME1|TUBA1A|EEF2|TUBA3D|CIITA|PCK1|GIMAP4|ATL3|ACSM5|RAB40C|ADSS2|NKIRAS1|CGAS|RAB3B|SEPTIN9|ARL16|SEPTIN12|GIMAP2|RAB17|TUBB4A|LSG1|MX1|TSR1|TUBB2A|TUFM|SAR1B|ANXA6|GLUD1|RABL2B|RAB27B|PDE11A|MTG1|TUBB|GNL2|GNAZ|GIMAP6|GNAI3|EFTUD2|MIEF1|RHOBTB2|RRAS2|MFN1|GIMAP8|RAB18|GNAS|NOA1|EEFSEC|IRGQ|GNL1|RHOBTB3|RAB20|RALB|SAR1A|SEPTIN11|SEPTIN2|TUBB2B|GPN1|RAB5C|ARL15|NRAS|PDE2A|RHOQ|GNA11|RHOT1|RERG|LANCL2|RANBP17|RHOV|ARHGAP35|EEF1A2|GTPBP8|RHOD|ATL2|SPAG1|TUBE1|SAMHD1|PDE5A|RAB15|TUBA1C|SEPTIN4|FPGT|PRKG2|SEPTIN1|ARL5B|RAB4A|RAB40B|NPR2|RAB23|RAB8B|SEPTIN5|GIMAP1|ARL1|ARL13B|RAB22A|GNA14|RHOT2|RASL12|RAB31|RAB3A|ARL8B|RRAGA|GTPBP2|SRP54|DIRAS1|MX2|RAB5B|ARFRP1|SEPTIN10|MFHAS1|ARL8A|RHOF|GUCY1A1|RAB7A|AGAP3|RAB8A|ARL4C|RHOBTB1|SEPTIN8|RAN|REM2|RRAGD|RAB34|ARHGAP5|SCG5|RAB3C|RND3|GVINP1|ARL6|RAB6C|RAP1A|RHOU|MPPED2|RAB5A|RHEBL1|MRAS|RHOG|TUBB3|GNAI2|GNA13|RAB38|RAB1A|DIRAS3|GBP4|RAB12|GSPT1|RHOJ|RIT2|EEF1A1|RAB3D|RHEB|GNL3|RRAS
BP	GO:0043903	regulation of symbiotic process	none	203	0.250111	1.40705	0.0103874	0.0569887	0.0388136	6356	tags=45%, list=32%, signal=31%	APOE|PRKN|HLA-DRB1|TBC1D20|SFTPD|YTHDC2|ADARB1|ITGAV|VAPB|POLR2E|INPP5K|PARP10|EIF2AK2|TRIM35|TRIM8|TMEM39A|EIF2AK4|PPIE|EP300|IFITM2|ZNF502|MORC2|SMARCB1|SUPT4H1|TRIM26|CAV1|RESF1|IFI16|CSF1R|IFIT5|CAV2|POLR2L|TRIM25|IGF2R|NELFE|CD4|POLR2F|ADAR|PSMC3|TNIP1|LTF|TRIM5|TRIM22|PABPC1|TOP2B|CHMP3|IFITM3|CFL1|CNOT7|TRIM32|GTF2F1|MAVS|POLR2B|STAT1|SNF8|BCL2L11|KPNA2|NOTCH1|EXOC2|TAF11|RNASEL|SRPK1|IFIT1|PPID|PML|NECTIN2|TRIM14|ZC3HAV1|LGALS9|MX1|POLR2D|CTDP1|SUPT5H|APOBEC3G|REST|HS3ST5|POLR2A|IFITM1|SMARCA4|PPIB|BST2|VPS4A|NELFCD|PC|SP1|GSN|OAS3|POLR2C|ZC3H12A|NELFB|TRIM27
MF	GO:0070001	aspartic-type peptidase activity	none	17	0.477162	1.80228	0.0103874	0.0569887	0.0388136	7194	tags=76%, list=37%, signal=49%	CTSD|PSEN2|SPPL2A|BACE2|PSEN1|SPPL2C|SPPL3|BACE1|SPPL2B|ASPRV1|DDI2|NAPSA|CASP3
MF	GO:0004190	aspartic-type endopeptidase activity	Proteostasis	17	0.477162	1.80228	0.0103874	0.0569887	0.0388136	7194	tags=76%, list=37%, signal=49%	CTSD|PSEN2|SPPL2A|BACE2|PSEN1|SPPL2C|SPPL3|BACE1|SPPL2B|ASPRV1|DDI2|NAPSA|CASP3
BP	GO:0070665	positive regulation of leukocyte proliferation	Immune Response	117	0.281924	1.50567	0.0105368	0.0575731	0.0392116	5389	tags=42%, list=27%, signal=31%	ICOSLG|HLA-A|ADA|CCDC88B|HLA-DMB|CD38|CD6|HLA-DPA1|CD46|CD55|HLA-DPB1|AGER|CARD11|CD40|IL34|AIF1|DNAJA3|PNP|TLR4|IGF2|CSF1R|CD4|CHRNB2|GPAM|VAV3|PRKCQ|CD81|MAPK3|SHH|TICAM1|ZAP70|HAVCR2|TFRC|CSF1|SYK|CD276|NCK1|TGFBR2|ATAD5|MEF2C|NCK2|IGFBP2|LGALS9|PTK2|ZP3|IL6ST|IRS2|ZNF335|TNFRSF13C
MF	GO:0004300	enoyl-CoA hydratase activity	none	10	0.568429	1.88988	0.0105368	0.0575731	0.0392116	7023	tags=90%, list=36%, signal=58%	HSD17B4|AUH|HADHB|ECHDC3|ECI1|ECHDC1|ECHS1|ECHDC2|HADHA
BP	GO:0006006	glucose metabolic process	none	189	0.254043	1.41875	0.0105368	0.0575731	0.0392116	9603	tags=62%, list=49%, signal=32%	GAA|PRKN|ENO3|SLC25A12|H6PD|LEPR|DGKQ|GNMT|INPP5K|GDPGP1|COX11|KCNJ11|INSR|GNB3|GALM|BRAT1|EP300|PFKL|PGM2|MTOR|MAEA|RORA|IGF2|PPARGC1A|ZMPSTE24|HK1|GOT2|PASK|SORD|GPLD1|PPP1R3B|DLAT|PCK2|C1QTNF1|SLC37A4|ATF4|PGM2L1|KHK|PPP1CB|G6PC3|MLYCD|SLC39A14|KBTBD2|PFKP|PGM1|PTPN2|PCK1|OMA1|FOXK1|PPP1R3E|PGAM1|HK2|TPI1|DCXR|KAT2B|PFKM|MDH2|AKT2|WDR5|MAPK14|PDHB|RBP4|IRS2|PDK4|RUBCNL|PPARA|PGP|C1QTNF3|PHLDA2|AKR1A1|PFKFB2|PC|USP7|ADIPOR1|DGAT2|SLC25A13|APOD|HECTD4|LRP5|SERP1|SLC25A1|ACACB|FAM3C|ALDOB|NCOA2|GSK3B|ERFE|BAD|USF1|TP53|EPM2AIP1|AKT1|PHKG2|WDTC1|PDK1|GAPDH|ENO2|PDK2|SDS|PPP1R3G|KAT2A|SLC25A11|TIGAR|GPT|CREM|GPD2|SLC25A10|SRC|FOXK2|IGFBP3|PER2|PIK3CA|ATF3|BPGM|ADPGK|SIK1|MST1
BP	GO:0007389	pattern specification process	none	366	0.227287	1.33087	0.0105368	0.0575731	0.0392116	12369	tags=76%, list=63%, signal=29%	CDON|IFT122|DNAH5|APC2|PKD1L1|GAS8|CC2D2A|RELN|AHI1|ATM|RPGRIP1L|IFT140|DCHS1|WNT3|NPHP3|CCDC40|CELSR1|GPR161|PAX8|DNAAF1|BBS7|TBX6|PLXNA2|LRP4|SEMA3A|FUZ|EP300|BMP4|LRP2|DRC1|GLI2|C2CD3|GREM1|PCSK5|BMPR1B|SYNGAP1|FGFR2|CHSY1|WLS|DYNC2LI1|PSEN1|BMPR1A|GREM2|TULP3|DNAH11|BICC1|DISP1|LFNG|WNT2B|NEUROD1|NBL1|POGLUT1|CTNNB1|MKS1|ZIC1|NKX6-2|ERBB4|IFT74|NRP2|PBX3|EPB41L5|PBX1|EED|TBX2|SOSTDC1|SHH|SEMA3F|FGFR1|PKD2|SUFU|IFT52|EYA1|TSHZ1|NKX3-1|PCSK6|SMO|PTCH1|MEIS1|PBX2|NOTCH1|MEIS3|STIL|EMX2|DAAM2|RNF111|PALB2|LRRC6|TGFBR2|GORAB|HEY2|RNF207|NRP1|LRP6|HIPK2|MEF2C|NLE1|ACVRL1|DYNC2H1|IFT172|ROBO1|PAX7|VANGL2|PRKDC|SOX1|RBPJ|TBX3|CELSR2|WDR19|SMAD3|APC|TTC21B|BPTF|RING1|TBX18|TTC8|TCAP|DZIP1L|FOXF1|WNT5A|CYP26B1|PAX2|SMAD1|MKKS|ROBO2|SFRP1|PLD6|SMARCD3|AIDA|ADGRG1|FOXJ1|HES7|DSCAML1|BMP7|SATB2|BASP1|C3|SIM2|TRAF3IP1|SCMH1|FOXC1|EMX1|LRP5L|AXIN2|LRP5|CRKL|MESP1|NOG|XRCC2|SHROOM3|DVL2|FRS2|CHRD|PCDH8|IFT57|FGF1|DMRT2|RFNG|ASPH|FKBP8|DLL1|ARL13B|TP53|MEIS2|ACVR2A|COBL|YY1|ZBTB16|WNT7A|MDFI|BBS5|WNT7B|SMAD2|TBC1D32|MLLT3|MICAL2|SPRY1|SEMA3C|HES1|SSBP3|ETS2|MEGF8|HSPB11|KAT2A|SRF|RFX4|ENKUR|GBX2|ARL6|HES6|ITGAM|BBS4|BHLHE40|HHIP|KDM2B|AP1B1|NRG3|EDN1|BMPR2|TRA2B|SMAD4|C1QA|GLI3|ALDH1A2|CRB2|MEIS3P1|GATA4|MEOX2|SENP2|NEK8|NDRG4|TCTN1|FZD5|MSX2|MFNG|MNS1|GALNT11|MIB1|SOX17|WT1|MSX1|ZEB1|BHLHE41|ACVR2B|ALX4|NODAL|RFX3|DNAAF4|TBX1|HEYL|WDR77|KIF3B|CITED2|SNAI1|ASCL1|TMED2|ROR2|RTTN|PCGF2|BTG2|ENG|FOXG1|GDF11|TDRD5|DNAI1|DLX2|HIF1A|PAX6|VAX2|TGFBR1|TBX5|NKD1|HES4|AURKA|CCDC39|BMP2|FEZF1|ZEB2|IRX1|SIX3|FOXC2|NR2F2|DKK1|ALG5|OTX2|TDGF1|MTF2|GRHL3|LEF1|IRX3|STC1|HNF1B|ARC|TMEM107|NKX2-2|GSC|LMX1B|TBR1
MF	GO:0043295	glutathione binding	none	12	0.543556	1.89557	0.0105368	0.0575731	0.0392116	2517	tags=58%, list=13%, signal=51%	GSTM2|GSTM3|GSTM4|GSTM1|GSTP1|MGST1|MGST2
CC	GO:0045171	intercellular bridge	none	70	0.311306	1.56073	0.0105368	0.0575731	0.0392116	6034	tags=47%, list=31%, signal=33%	IQCB1|GSTM5|APC2|GSTM2|GSTM3|GSTM4|GSTM1|XPA|CEP131|QSOX1|FASTKD2|CDC7|SETX|MICAL3|TEX14|FAN1|NINL|PRC1|NGRN|SRA1|RMDN3|KCTD1|SNRNP25|KIF20B|PPP1R13L|NCAPH2|TRIM45|EPB41|KRR1|DNAJC8|KLHL22|SEPTIN2|MSRA
BP	GO:0006296	nucleotide-excision repair, DNA incision, 5'-to lesion	DNA Repair	37	0.365523	1.65219	0.0106863	0.0578007	0.0393667	5925	tags=54%, list=30%, signal=38%	ERCC1|ERCC2|ERCC3|DDB2|ERCC4|XPA|GTF2H5|RPA1|RPA2|CUL4A|POLD1|ERCC5|RPA3|RFC4|GTF2H3|PCNA|POLK|GTF2H1|UBC|RFC1
BP	GO:1903798	regulation of production of miRNAs involved in gene silencing by miRNA	Epigenetic	21	0.437667	1.74223	0.0106863	0.0578007	0.0393667	7489	tags=71%, list=38%, signal=44%	EGFR|BMP4|MAP2K2|ZMPSTE24|ESR1|NCOR2|MYCN|NCOR1|STAT3|MAP2K1|TGFB1|PPP3CA|ZC3H12A|RIPK1|TP53
BP	GO:0016447	somatic recombination of immunoglobulin gene segments	Immune Response	48	0.348307	1.65251	0.0106863	0.0578007	0.0393667	7491	tags=62%, list=38%, signal=39%	ERCC1|MSH2|LIG4|MSH6|MSH3|CD40|TNFSF13|EXOSC6|TCF3|SWAP70|TFRC|NBN|UNG|RIF1|ATAD5|PRKDC|EXOSC3|RNF168|PAXIP1|STAT6|TGFB1|MAD2L2|RNF8|SHLD2|IL27RA|SHLD1|APLF|XRCC4|KMT5C|BCL6
BP	GO:0050856	regulation of T cell receptor signaling pathway	Immune Response	39	0.379522	1.73581	0.0106863	0.0578007	0.0393667	4591	tags=46%, list=23%, signal=35%	PRNP|BTN2A2|ADA|KCNN4|MALT1|PTPRJ|CARD11|PRKD2|LILRB4|PAWR|EZR|RAB29|PVRIG|CD81|PTPN2|TESPA1|NECTIN2|PTPN6
MF	GO:0009055	electron transfer activity	Mitochondrial Metabolism	99	0.293878	1.53908	0.0106863	0.0578007	0.0393667	7842	tags=56%, list=40%, signal=34%	NDUFS2|GLRX5|SDHC|ETFDH|SURF1|COX11|CYB5A|NQO2|COX6B1|HAAO|ETFA|NDUFS1|COX10|IDH3B|COX6A1|DMGDH|NDUFA12|UQCRFS1|AIFM2|SDHA|ALDH4A1|CYBA|NDUFAF2|ALDH2|POR|SRD5A1|ETFB|GLDC|UQCR10|SDHB|COX4I1|NDUFS3|COX7A1|PHGDH|HSD17B6|LOXL2|GLRX3|DHDH|TXNRD1|AKR1A1|DEGS1|GFUS|NDUFA4|AKR7A3|QDPR|ADH5|UQCRHL|COX7A2L|COX6C|GLRX|ASPH|ME1|DHRS3|COX5A|PTGES2
CC	GO:0031304	intrinsic component of mitochondrial inner membrane	Mitochondrial Metabolism	48	0.348328	1.6526	0.0106863	0.0578007	0.0393667	8093	tags=60%, list=41%, signal=36%	SPG7|PPOX|ETFDH|COX11|PISD|SCO1|L2HGDH|SFXN3|MCUR1|CHCHD10|SFXN2|SFXN4|TMEM177|SMDT1|SFXN5|COX16|IMMT|TIMM23B|SLC25A3|COA1|SCO2|MCUB|CHCHD6|AGK|MPC1|MICOS10|MPC2|SFXN1|DNAJC11
CC	GO:0031305	integral component of mitochondrial inner membrane	Mitochondrial Metabolism	48	0.348328	1.6526	0.0106863	0.0578007	0.0393667	8093	tags=60%, list=41%, signal=36%	SPG7|PPOX|ETFDH|COX11|PISD|SCO1|L2HGDH|SFXN3|MCUR1|CHCHD10|SFXN2|SFXN4|TMEM177|SMDT1|SFXN5|COX16|IMMT|TIMM23B|SLC25A3|COA1|SCO2|MCUB|CHCHD6|AGK|MPC1|MICOS10|MPC2|SFXN1|DNAJC11
BP	GO:0043467	regulation of generation of precursor metabolites and energy	Mitochondrial Metabolism	152	0.267309	1.46375	0.0106863	0.0578007	0.0393667	8826	tags=60%, list=45%, signal=33%	APP|TRAP1|P2RX7|NUP62|SLC25A12|NUP88|NUP85|INPP5K|NUP54|PRKAG2|INSR|EP300|PINK1|COA8|MTOR|CAVIN3|IGF2|PPARGC1A|PSEN1|PASK|POM121|PPP1R3B|PNPT1|NUP50|SNCA|NUP160|UQCC2|DNAJC15|KHK|SIRT6|CBFA2T3|PPP1CB|DNAJC30|NOS2|PPIF|FLCN|NUP42|NUP107|ARNT|SLC4A1|PPP1R3E|PGAM1|SLC25A23|NUP205|COX7A1|PARK7|AKT2|PRKAA2|IRS2|NCOR1|RUBCNL|PPARA|STAT3|ATPSCKMT|PRDM16|NOA1|PHLDA2|ZBTB20|SLC4A4|NUP93|PFKFB2|ISCU|COX7A2L|ANTKMT|SEH1L|MLXIPL|NUP188|GSK3B|NUP133|ENTPD5|TP53|PHB2|EPM2AIP1|NUP153|AKT1|NUP210|PHKG2|NUPR1|NOP53|SPHK2|PPP1R3G|JMJD8|TACO1|ETFBKMT|NUP43|NUP98|NUP155|TIGAR|EIF6|PFKFB3|IDE
BP	GO:0009855	determination of bilateral symmetry	none	110	0.284763	1.51013	0.0106863	0.0578007	0.0393667	5435	tags=45%, list=28%, signal=32%	DNAH5|PKD1L1|GAS8|CC2D2A|AHI1|RPGRIP1L|IFT140|NPHP3|CCDC40|DNAAF1|BBS7|TBX6|DRC1|C2CD3|GREM1|PCSK5|DYNC2LI1|PSEN1|GREM2|DNAH11|BICC1|DISP1|NBL1|CTNNB1|MKS1|IFT74|TBX2|SOSTDC1|SHH|PKD2|SUFU|IFT52|PCSK6|SMO|NOTCH1|STIL|DAAM2|LRRC6|TGFBR2|RNF207|MEF2C|DYNC2H1|IFT172|VANGL2|TBX3|SMAD3|FOXF1|WNT5A|MKKS
MF	GO:0016835	carbon-oxygen lyase activity	none	67	0.322577	1.61079	0.0106863	0.0578007	0.0393667	7717	tags=58%, list=39%, signal=36%	NAXD|ENO3|APIP|CBS|UROS|POLQ|HSD17B4|CA12|IREB2|L3HYPDH|ALAD|ACO1|NEIL2|CA8|PCBD1|AUH|HADHB|DGLUCY|ECHDC3|HACD1|HACD2|TPI1|XRCC5|PARK7|ECI1|ENOSF1|CA11|ECHDC1|HACD4|ECHS1|CA3|FASN|ALKBH1|ECHDC2|HADHA|CDYL|GMDS|FAHD2B|CA13
BP	GO:0035601	protein deacylation	none	102	0.292174	1.53744	0.0106863	0.0578007	0.0393667	9299	tags=64%, list=47%, signal=34%	MAPT|DYRK1A|SIRT5|SIRT3|ABHD12|LRRK2|EP300|PINK1|PRKD2|CTBP1|ATXN3|HDAC5|NEK3|SIRT6|SREBF1|MIER2|AKAP8|HDAC10|C6orf89|NOTUM|HDAC2|SIRT2|HDAC9|VEGFA|TRERF1|ABHD17C|CCAR2|PRKAA2|PPT1|FRY|REST|MAPK8|TPPP|PRMT6|ZNF541|HDAC11|SIRT4|MORF4L1|MIER1|KDM5A|RCOR3|HDAC3|ELK4|MIDEAS|SIN3B|ABHD17A|TP53|BCL6|PHB|HDAC7|TBL1XR1|BAZ2A|MTA1|ZBTB7B|NIPBL|MTA3|SPHK2|PRKD1|CAMK2D|SUDS3|LYPLAL1|ZNHIT1|PER2|SMARCAD1|SFPQ
BP	GO:0051349	positive regulation of lyase activity	none	19	0.456153	1.7781	0.0106863	0.0578007	0.0393667	7062	tags=74%, list=36%, signal=47%	NOS1|FXN|STIM1|GUCA1B|NF1|RCVRN|CACNA1C|NOS2|PARK7|GUCA1A|CACNA1D|ADORA2B|ISCU|HPCA
BP	GO:0072006	nephron development	none	126	0.275247	1.48002	0.0106863	0.0578007	0.0393667	10766	tags=72%, list=55%, signal=33%	LAMA5|AGT|AHI1|PROM1|NUP85|DCHS1|PAX8|ADAMTS16|BMP4|IQGAP1|GREM1|PLCE1|KIRREL3|WNT2B|CTNNB1|FAT4|NUP160|MAGI2|RET|PBX1|NOTCH3|AQP11|FMN1|SHH|DLG1|COL4A3|PKD2|WWTR1|EYA1|STAT1|SMO|PTCH1|MTSS1|PODXL|NOTCH1|TEK|NUP107|JAG1|PDGFB|VEGFA|MEF2C|VANGL2|COL4A4|SOX9|ANGPT1|PAX2|FOXJ1|BMP7|BASP1|FOXC1|MYO1E|NOG|BCL2|FGF1|ITGA3|NUP133|DLL1|SULF2|YAP1|MYC|GZF1|LAMB2|MPV17|KLF15|PKD1|WNT7B|ACAT1|HES1|SEC61A1|ANGPT2|ACTA2|GREB1L|SULF1|POU3F3|GPR4|PDGFRA|ENPEP|IL6R|SMAD4|GLI3|PDGFRB|LZTS2|PTPRO|NPNT|WT1|CFLAR|NPHS1|HEYL|ASXL1|NID1|FGF2
BP	GO:1903532	positive regulation of secretion by cell	none	275	0.23475	1.3516	0.0106863	0.0578007	0.0393667	11035	tags=68%, list=56%, signal=30%	TREM2|HLA-DRB1|P2RX7|EGFR|PLA2G6|AGT|CACNA1G|TNFRSF11A|RAB27A|CD2AP|CADPS2|CFTR|RAC1|HFE|BAIAP3|CD38|KCNN4|SORL1|SIRT3|OXTR|ABCG1|TTN|PINK1|KCNB1|DTNBP1|P2RX4|PSMD9|FRMD4A|TLR4|ATP13A2|DRD2|SMPD3|PRRT2|WLS|GPLD1|JAK2|GIPR|RAB3GAP1|IL33|EZR|SNCA|UNC13D|CHRNB2|PANX1|C1QTNF1|AP1G1|TM7SF3|MYH10|IRF3|FFAR4|HYAL3|FGFR1|SLC4A8|SYK|NKX3-1|SLC12A2|AACS|EDN3|HLA-F|SNF8|ITSN1|ACHE|CLASP2|GALR1|CD33|UNC13A|PPID|GJA1|CAPN10|CACNA1I|STXBP5|EXPH5|SRI|TLR2|INHA|CADPS|SDC4|STX4|CACNB2|GPR27|GLUD1|PTPN11|RAB27B|ZP3|RBP4|IRS2|MYRIP|SYT9|EXOC1|TRPM4|ITGB2|ADAM8|GPER1|RPH3AL|C1QTNF3|TGFB1|NTSR1|MYOM1|PRKCE|FCER1G|CADM1|ABAT|CACNA1H|HLA-E|VPS4A|PFKFB2|TCF7L2|PDCD6IP|CREB1|CACNA1D|SERP1|NADK|ADORA2B|RAB15|ADCY8|TACR2|CLASP1|DOC2B|XBP1|RAB8B|BAD|CD14|SOX11|RAB3A|MPC2|NCS1|GAB2|LRP1|CNR1|STXBP1|GLUL|GAPDH|SYT4|NLGN1|RAB7A|PPIA|AIMP1|SPHK2|VSNL1|APBB1|HGS|SYT1|SPP1|TGFB2|ANO1|ITGAM|RAB5A|SRC|EDN1|SMAD4|NPY2R|VIP|RAB3D|IL4R|ADAM9|STAM|ARRB1|BMP6|CARTPT|PTAFR|SELENOT|NR1H2|STX1A|PPARD|CRTAM|VPS4B|INS|ADCYAP1|TARDBP|CXCL12|MCU|LAMP1|GLMN|TFR2|SYBU|GPR68|TMF1|SNX4|NMB|MIF|GPI|PTPN23|C2CD2L|STX1B|RGCC|NLGN2
BP	GO:0061001	regulation of dendritic spine morphogenesis	Synapse	45	0.352715	1.65497	0.0106863	0.0578007	0.0393667	9655	tags=73%, list=49%, signal=37%	RELN|OPA1|UBE3A|CAPRIN2|LRRK2|TANC2|BAIAP2|PPFIA2|EEF2K|ADAM10|PTEN|ACTR2|SIPA1L1|TIAM1|CFL1|EFNA1|PDLIM5|PAFAH1B1|ABI2|DBN1|LRP8|ARHGAP44|DHX36|EPHA4|ARHGAP33|CUX2|DBNL|SHANK3|NLGN1|PPP1R9A|CAMK2B|KIF1A|CDK5R1
BP	GO:0050691	regulation of defense response to virus by host	Immune Response	32	0.379571	1.65932	0.0108357	0.0584127	0.0397835	7625	tags=59%, list=39%, signal=36%	RNF216|LILRB1|EIF2AK4|STING1|MICB|ZDHHC11|TRAF3IP2|MAVS|STAT1|CGAS|PARP9|TNFAIP3|IFNLR1|MUL1|APOBEC3G|DDX58|ZC3H12A|TRIM44|IL15
MF	GO:0016868	intramolecular transferase activity, phosphotransferases	none	10	0.567598	1.88712	0.0108357	0.0584127	0.0397835	5701	tags=70%, list=29%, signal=50%	PMM2|PGM2|PGM2L1|PGM1|PGAM1|PGM3|PMM1
BP	GO:0046173	polyol biosynthetic process	none	57	0.329104	1.60774	0.0108357	0.0584127	0.0397835	7902	tags=61%, list=40%, signal=37%	PLCG2|ASAH1|ACER3|GCH1|SPTLC1|DHFR|IP6K3|IMPA1|PCBD1|SNCA|PCK2|ITPKC|SPHK1|GBA|ABCA2|PCK1|ASAH2B|IMPA2|PTK2B|SPTLC2|HRH1|PLEK|IPMK|PGP|GPER1|SPR|NTSR1|QDPR|ITPKB|AGK|IPPK|CYP2R1|PTH1R|IP6K2|ACER2
BP	GO:0036475	neuron death in response to oxidative stress	Oxidative Stress	28	0.405632	1.72043	0.0108357	0.0584127	0.0397835	5719	tags=57%, list=29%, signal=41%	PRKN|FBXO7|MEAK7|TSC1|PINK1|TLR4|ATG7|CTNNB1|ENDOG|ATF4|SLC1A1|OXR1|PARK7|REST|SLC7A11|NCOA7
BP	GO:0048675	axon extension	Synapse	118	0.271925	1.45405	0.0108357	0.0584127	0.0397835	11255	tags=73%, list=57%, signal=31%	APOE|C9orf72|MAPT|SEMA4D|WNT3|SEMA5B|PTPRS|DISC1|SEMA4B|SEMA3A|VCL|DSCAM|KIAA0319|SEMA4A|MAP1B|IFRD1|TRPV2|GOLGA4|MAG|SLIT2|PLXNA4|NRP2|MAP2|NDN|SEMA3F|SEMA3E|RNF6|ZFYVE27|ABL1|PAFAH1B1|WDR36|SEMA6C|NRP1|VEGFA|SEMA6D|PAK1|RTN4|ULK2|DRAXIN|SLIT3|FN1|WNT5A|DBN1|NTN1|ALCAM|BDNF|SEMA5A|CDH4|ADNP|ULK1|AUTS2|ISLR2|HSP90AA1|SPG11|GSK3B|ITGB1|LAMB2|LRP1|DBNL|SEMA4F|SEMA3C|MEGF8|TNR|LIMK1|SRF|MACF1|NTRK3|RYK|SEMA4G|TRIM46|BMPR2|SEMA6A|MAP3K13|CDK5R1|CXCL12|DPYSL2|OLFM1|ANAPC2|SLIT1|DNM2|HSP90AB1|NDEL1|TNFRSF12A|CTTN|SEMA3B|RAB21
BP	GO:0019048	modulation by virus of host process	Immune Response	27	0.410729	1.72641	0.0109852	0.0588633	0.0400904	7794	tags=70%, list=40%, signal=43%	VAPB|CASP8|EIF2AK2|INSR|EIF2AK4|ATG7|CD4|BCL2L11|KPNA2|HIPK2|SCRIB|KPNB1|KPNA1|CPSF4|RXRA|BAD|PHB2|RRAGA|PABPN1
BP	GO:0031641	regulation of myelination	Myelination	45	0.351338	1.64851	0.0109852	0.0588633	0.0400904	7848	tags=64%, list=40%, signal=39%	FIG4|SLC25A12|JAM2|LGI4|MTOR|TYMP|MAG|CTNNB1|EIF2AK3|NKX6-2|PTEN|ZPR1|DLG1|SIRT2|MTMR2|WASF3|RNF10|S100B|TMEM98|CTSC|TPPP|MYRF|TENM4|RARB|RARA|TNFRSF21|ITGAX|AKT1|TNFRSF1B
BP	GO:0046434	organophosphate catabolic process	none	135	0.270733	1.46681	0.0109852	0.0588633	0.0400904	10057	tags=67%, list=51%, signal=33%	PLCG2|ITPA|PLA2G6|INPP5E|AMPD3|PNPLA7|SYNJ1|ADA|INPP5K|PDE4C|NT5E|PNPLA6|PDE8B|ABHD12|GPX1|PLA2G4C|INPP5B|PGM2|APOC1|PNP|SMPD1|PDE10A|PDE1A|NEIL2|SMPD3|PLA2G4B|SCARB1|TDG|IMPA1|PDE4D|PLA2G5|PTEN|PDE8A|GDPD1|PDE9A|GPD1L|MLYCD|SMPD4|LIPG|UPP2|UNG|INPP5F|ENTPD3|MTMR2|IMPA2|FHIT|PLA2G7|DNPH1|ABHD6|SYNJ2|INPP1|PDE4B|ENPP6|NUDT5|NTSR1|MTMR7|ACOT7|PDE2A|NT5C|SAMHD1|PDE5A|SMPD2|NUDT12|SMPDL3A|GDPD3|GDA|PLCG1|INPP5A|PON1|PRKCD|SMUG1|ACAT1|NT5M|ENTPD2|SARM1|APOC2|MBD4|LDLR|GDE1|PDE7A|GPCPD1|ABHD12B|INPP5J|NT5C2|ENTPD4|UPP1|NUDT1|ENPP3|PDE7B|VCP
BP	GO:0046849	bone remodeling	none	83	0.297563	1.52821	0.0109852	0.0588633	0.0400904	8104	tags=58%, list=41%, signal=34%	P2RX7|EGFR|TNFRSF11A|LEPR|DEF8|RAC1|CD38|INPP5D|PRKCA|GREM1|SUCO|CSF1R|NF1|CTNNB1|TPP1|RAC2|PLEKHM1|LRRK1|TFRC|PPARGC1B|SYK|TF|LRP6|IL20RA|GJA1|PTK2B|LTBP3|TNFRSF11B|TNFAIP3|GPR55|GPR137B|PDK4|ADAM8|SFRP1|TGFB1|RASSF2|CTSK|LRP5L|LRP5|TRAF6|CLDN18|EPHA2|SNX10|PTH1R|S1PR1|TCIRG1|MDK|GPR137
BP	GO:0048820	hair follicle maturation	none	15	0.511605	1.88337	0.0109852	0.0588633	0.0400904	5989	tags=73%, list=30%, signal=51%	NSUN2|MYO5A|ERCC2|CDH3|NF1|NOM1|CTNNB1|WNT10B|RBPJ|WNT5A|FERMT1
BP	GO:0060343	trabecula formation	none	25	0.420004	1.73221	0.0109852	0.0588633	0.0400904	6076	tags=64%, list=31%, signal=44%	ADAMTS1|GREM1|SLC40A1|THBS3|CHAD|MMP2|WNT10B|PPARGC1B|TGFBR3|TEK|EGLN1|HEY2|RBP4|SFRP1|FHL2|FKBP1A
CC	GO:0070820	tertiary granule	none	146	0.265696	1.45268	0.0109852	0.0588633	0.0400904	3340	tags=30%, list=17%, signal=25%	GAA|ASAH1|GSDMD|CYSTM1|CR1|CTSH|CTSD|GGH|PTPRN2|RAC1|NFASC|NBEAL2|VPS35L|CD55|AP2A2|NIT2|PKP1|SIRPA|VAMP1|CNN2|QPCT|QSOX1|ATP8B4|CD59|CDA|CSTB|TMC6|TRPM2|TSPAN14|DSP|CYBA|LAMTOR3|ADAM10|SERPINB6|ENPP4|LTF|PRSS3|CTSS|CANT1|DIAPH1|PTPRB|FPR1|TMEM63A|UBR4
BP	GO:0140029	exocytic process	none	83	0.297673	1.52878	0.0109852	0.0588633	0.0400904	9992	tags=69%, list=51%, signal=34%	SYNJ1|VPS11|CADPS2|CFTR|VAMP1|SCFD1|SNAP29|STX2|SNPH|KCNB1|NAPB|EXOC4|VPS33B|PRRT2|ERC2|PSEN1|DMTN|SNAP47|SNCA|CPLX1|SYTL2|STX3|SYK|CTBP2|OTOF|UNC13A|RAB3B|SCRIB|VAMP3|STX4|PLEK|STXBP2|SYT9|EXOC6B|VPS33A|RALB|FCER1G|EXOC6|VTI1B|RAB15|UNC13C|RAB8B|SEPTIN5|RAB3A|LYN|STXBP1|NLGN1|RAB8A|SYT1|RAB3C|CPLX2|BLOC1S6|STX11|RAB12|RAB3D|NAPA|STX1A
BP	GO:1901616	organic hydroxy compound catabolic process	none	64	0.318147	1.57988	0.0109852	0.0588633	0.0400904	4228	tags=38%, list=21%, signal=30%	APOE|INPP5E|COMT|SYNJ1|SULT1A1|INPP5K|DBH|SULT1A2|INPP5B|SRD5A3|SCARB1|SORD|IMPA1|SCARF1|FAH|PTEN|ALDH2|SLC6A3|CYP4F3|CYP4F11|MTMR2|IMPA2|SULT1C4|TPI1
BP	GO:0014002	astrocyte development	Immune Response	40	0.368461	1.69511	0.0111346	0.0592692	0.0403669	1882	tags=32%, list=10%, signal=29%	TREM2|APP|MAPT|EGFR|GRN|EIF2B5|AGER|KRAS|TLR4|BACE2|DRD1|PSEN1|NF1
MF	GO:0004540	ribonuclease activity	none	106	0.283255	1.49845	0.0111346	0.0592692	0.0403669	10746	tags=75%, list=55%, signal=34%	TSEN34|LACTB2|RNASEH2B|AZGP1|NOB1|ENDOV|YBEY|PNPT1|RNASET2|ENDOG|AGO2|ELAC2|DIS3L|ERI1|CNOT7|RPP21|SMG6|RPP40|SLFN11|TSEN2|RNASEL|EXOSC5|RPP38|KHNYN|RCL1|CNOT3|MRPL44|NYNRIN|ISG20L2|EXOSC3|RIDA|POP1|CNOT1|PNLDC1|ANGEL1|SND1|POP5|DIS3L2|PIWIL2|EXOSC7|EXOSC9|ERI2|DCPS|CNOT6L|DGCR8|ZC3H12A|HELZ2|ZC3H12D|SAMHD1|DROSHA|RNASEH1|FEN1|PARN|CNOT8|RPP30|ERN1|EXOG|EXOSC2|EXOSC4|CNOT6|CPSF3|PRORP|EXOSC10|ZC3H12C|DCP2|EDC3|XRN1|USB1|ISG20|RNASEK|APEX1|PAN2|RPP25|PAN3|ENDOU|POP4|RPP14|POP7|DICER1
BP	GO:0009746	response to hexose	none	181	0.255182	1.41868	0.0111346	0.0592692	0.0403669	10609	tags=69%, list=54%, signal=32%	HLA-DRB1|PLA2G6|EIF2B3|NDUFA9|POLG|OPA1|PTPRN2|CFTR|RAC1|BAIAP3|EIF2B5|COL6A2|AGER|GCLC|EIF2B2|KCNJ11|PFKL|KCNB1|ZNF236|IGF1R|WDR35|SMARCB1|SERPINF1|PPARGC1A|TXN2|ATG7|GPLD1|GIPR|NEUROD1|SIDT2|ENDOG|PCK2|CYBA|STXBP4|GPAM|PTEN|KHK|NDUFAF2|RMI1|JAGN1|SREBF1|NME2|TIAM1|COL4A3|EIF2B1|SLC39A14|SLC2A5|NME1|AACS|EPHA5|PCK1|RAF1|TGFBR2|GJA1|SLC8A1|PTK2B|BRSK2|SRI|TWNK|PRKAA2|GCLM|STX4|GPR27|IRS2|ICAM1|TRPM4|HMGCR|PAX2|GPER1|ZBTB20|PPP3CA|SMARCA4|PRKCE|PFKFB2|TCF7L2|LPL|NAMPT|LRP5L|LRP5|NADK|ADCY8|MEN1|MLXIPL|XBP1|CASP3|BAD|VAMP2|PIH1D1|MPC2|ERN1|LRP1|SMAD2|KLF7|EIF2B4|GLUL|SARM1|GJB6|ANGPT2|ADCY5|VSNL1|SRF|LGALS1|ANO1|EFNA5|TH|TRA2B|PIK3CA|GATA4|ACVR1C|CDKN1B|ARRB1|RACK1|RAB11FIP5|GAS6|SELENOT|PPARD|SLC9B2|LDHA|ACVR2B|HMGN3|GCKR|SYBU|GPR68|CCDC186
MF	GO:0015172	acidic amino acid transmembrane transporter activity	none	16	0.492963	1.83759	0.0111346	0.0592692	0.0403669	7536	tags=81%, list=38%, signal=50%	SLC25A12|SLC1A4|SLC1A7|SLC25A22|SLC38A7|SLC1A1|SLC1A6|SLC1A2|SLC7A11|SLC17A6|SLC25A13|SLC17A7|SLC1A5
BP	GO:0030178	negative regulation of Wnt signaling pathway	none	204	0.24708	1.39033	0.0111346	0.0592692	0.0403669	9396	tags=61%, list=48%, signal=32%	WWOX|APOE|PRKN|TSC2|CCDC88C|APC2|NPHP4|IFT80|NPHP3|PSMD2|DACT1|PSMD13|LRP4|RUVBL2|FUZ|PSMB9|FZD6|PSMD9|GREM1|PSMB5|PSMF1|INVS|CAV1|NKD2|PSMB8|RNF213|BICC1|AXIN1|AMFR|NXN|PSMC3|SOSTDC1|APCDD1|SHH|NFATC1|PSMC5|LATS1|WWTR1|PRICKLE1|STK4|TSKU|NOTUM|PSMB4|RNF43|NOTCH1|KREMEN2|LRP6|TMEM131L|STK11|LIMD1|DKK3|IGFBP2|TLE2|CDH2|DRAXIN|PSMA4|TLE4|TRABD2A|SOX9|MAPK14|APC|PSMB1|TBX18|WNT5A|SFRP1|PSME4|C12orf43|MCC|FZD4|MAD2L2|VGLL4|FERMT1|HECW1|CBY1|TCF7L2|PSMD1|TLE5|AXIN2|KREMEN1|CSNK1A1|PSMD5|MESP1|NOG|DVL2|CHD8|GRB10|GSK3B|PSMC1|PSMD4|DVL3|WNT5B|NFATC4|MDFI|G3BP1|LRP1|PSMB7|DACT3|MLLT3|WIF1|MDK|SLC9A3R1|HIC1|FZD1|SDHAF2|SOX2|RBMS3|STK3|PSMB3|ANKRD6|PSMA7|NLK|PSMC6|SCYL2|SHISA6|SFRP5|FGF9|LATS2|TLE6|PTPRU|SHISA2|SOX10|DAB2IP|CUL3|GLI3
BP	GO:0046683	response to organophosphorus	none	123	0.273015	1.46621	0.0111346	0.0592692	0.0403669	4456	tags=37%, list=23%, signal=29%	APP|P2RX7|ASS1|DGKQ|NDUFS4|CFTR|INPP5K|RAPGEF3|CIB2|PDE3A|KCNJ11|SLC8A3|P2RX4|ITPR2|DUOX1|EEF2K|ABCC9|PNPT1|TRPV1|DMTN|EZR|P2RX6|PANX1|PLA2G5|PTEN|SREBF1|CPS1|WNT10B|BSG|PKD2|SRD5A1|PPARGC1B|LPAR1|SLC6A3|NME1|STAT1|DUSP1|AKR1C1|TEK|PCK1|SPARC|SELL|SLC8A1|PTK2B|P2RY12|AHR
BP	GO:0048705	skeletal system morphogenesis	none	180	0.253958	1.41191	0.0111346	0.0592692	0.0403669	12703	tags=83%, list=65%, signal=30%	WWOX|P2RX7|DYNC2I1|SPEF2|FREM1|CSGALNACT1|NDST1|RUNX2|ALPL|IFT80|FLVCR1|PRKRA|IFT140|COL27A1|SH3PXD2B|ANKRD11|FUZ|BMP4|PEX7|GREM1|BMPR1B|ZMPSTE24|FGFR2|CHSY1|SMPD3|PSEN1|TULP3|RDH10|THBS3|MTHFD1|CHAD|CTNNB1|MMP2|TRIP11|LTF|FMN1|COL11A1|POR|DLG1|SGPL1|WNT10B|FGFR1|RFLNB|PPARGC1B|EYA1|TEK|PRRX1|TGFBR2|LRP6|TBX15|ARID5B|MEF2C|LTBP3|NLE1|GLG1|COL13A1|SOX9|ANXA6|MAPK14|WDR19|SMAD3|CYP26B1|GNAS|ACAN|SFRP1|INSIG1|MTHFD1L|BMP1|MMP14|DSCAML1|BMP7|SATB2|FOXC1|LRP5L|AXIN2|PHOSPHO1|LRP5|RARB|NOG|HYAL1|RARA|MGP|RAB23|RFLNA|SOX11|PLEKHA1|SLC39A3|WNT7A|DHRS3|MDFI|TFAP2A|PKD1|DLX5|SMAD2|NIPBL|MEGF8|BARX2|PAPPA2|CHST11|EIF4A3|RYK|HHIP|PDGFRA|BMPR2|SOX5|GLI3|PDGFRB|COL1A1|MSX2|NAB1|BMP6|COL2A1|MSX1|FOXN3|ZEB1|ACVR2B|ALX4|NODAL|TBX1|FBN2|PAX5|SETD2|ROR2|TWIST1|PCGF2|TRPV4|DLX2|SOX6|CARM1|TGFBR1|CSRNP1|FOXC2|SFRP4|SERPINH1|INPPL1|GRHL2|STC1|GSC|TIPARP|TGFB3|FGFR3|FGF18|OSR1|RIPPLY2|WNT9B|RAB33B|COMP|TCF15|BPNT2
BP	GO:0089718	amino acid import across plasma membrane	none	37	0.36478	1.64883	0.0111346	0.0592692	0.0403669	7536	tags=62%, list=38%, signal=38%	AGT|SLC1A4|PSEN1|ARL6IP5|SLC7A2|SLC6A5|KCNJ10|SLC1A1|SLC6A6|ATP1A2|SLC43A1|SLC1A6|SLC7A8|SLC1A2|SLC7A11|SLC7A5|NTSR1|SLC43A2|SLC6A9|SLC36A1|SLC6A13|ITGB1|SLC1A5
BP	GO:1903051	negative regulation of proteolysis involved in cellular protein catabolic process	none	68	0.320982	1.60775	0.0111346	0.0592692	0.0403669	4790	tags=43%, list=24%, signal=32%	BAG6|HFE|SCO1|PSMF1|ALAD|QRICH2|PSEN1|RPS7|YOD1|AQP11|CAMLG|RYBP|WAC|SHH|EFNA1|CSNK2A1|SUFU|UBE2G2|STYX|DDRGK1|HIPK2|DERL3|FHIT|SGTA|PML|GIPC1|PARK7|CCAR2|TRIM39
BP	GO:1901342	regulation of vasculature development	Vasculature	305	0.226877	1.31433	0.0111346	0.0592692	0.0403669	9704	tags=60%, list=49%, signal=31%	HSPG2|AGT|ERAP1|PLXND1|CTSH|GRN|NAXE|RAPGEF3|STIM1|ECM1|JUP|PAK4|CD40|BMP4|PRKD2|PRKCA|CCBE1|ADAMTS1|GREM1|ZNF304|JAK1|HMOX1|THBS2|SMOC2|SERPINF1|CIB1|SEMA4A|BMPER|COL4A2|RNH1|NF1|HTATIP2|AGGF1|ADAMTS9|SERPINE1|CTNNB1|HIF1AN|ERBB2|ADAM10|AGO2|HDAC5|GPNMB|SIRT6|MTDH|FKBPL|ADGRB3|NGFR|NFATC1|COL4A3|EFNA1|SEMA3E|MAP2K5|PDPK1|SPHK1|FUT1|SLC12A2|STAT1|ABL1|VEGFB|PTPRM|HDAC9|NOTCH1|TEK|NFE2L2|RUNX1|EGLN1|TGFBR2|HEY2|NRP1|SPARC|PDGFB|VEGFA|HIPK2|PTK2B|HK2|EMC10|ACVRL1|PML|PDCD4|TNFAIP3|FBLN5|CX3CR1|EMP2|PDCD6|STAT3|AQP1|WNT5A|ITGB2|SMAD1|SOD2|CARD10|GPER1|SFRP1|ALOX5|TNFSF12|ANXA3|TIE1|THBS4|PRKCB|PDCD10|PTGIS|CYP1B1|RECK|RIN2|BMP7|SEMA5A|DNMT1|C3|ATP2B4|CLDN5|SP1|HSPB6|ZC3H12A|FOXC1|MAP3K3|NIBAN2|SASH1|EPHA1|ITGB1BP1|HYAL1|GAB1|DDAH1|MAPK7|HLA-G|NFATC2|KRIT1|MMRN2|FGF1|EPHA2|XBP1|PDE3B|ASB4|DLL1|ITGB1|AKT3|PLCG1|ITGB8|HDAC7|ITGAX|JCAD|ADGRB1|MDK|ADAM12|SARS1|GLUL|APLNR|ROCK2|CEMIP2|ANGPT2|EFNA3|PRKD1|JMJD8|HGF|SULF1|GPR4|CHI3L1|HGS|STARD13|TGFB2|C5AR1|FLT1|TBXA2R|PPP1R16B|RAP1A|FGF9|VASH1|PPARG|SYNJ2BP|HMGA2|NOS3|IL6R|SP100|DAB2IP|S100A1|SEMA6A|ITGA5|RHOJ|KDR|GATA4|MEOX2|YJEFN3|CCN6|RRAS|CDH5
BP	GO:0034204	lipid translocation	Lipid Metabolism	41	0.354187	1.63529	0.0112841	0.0597092	0.0406665	4995	tags=49%, list=25%, signal=36%	ABCA7|P2RX7|ATP10B|KCNN4|ANO7|ABCG1|ABCA1|RFT1|ATP8B4|ATP9A|ATP9B|PLSCR4|ATP8B1|ATP8A2|ABCA2|XKR6|SLC4A1|ABCC1|ATP11A|ATP10A
BP	GO:0009749	response to glucose	none	176	0.256858	1.42509	0.0112841	0.0597092	0.0406665	10609	tags=69%, list=54%, signal=32%	HLA-DRB1|PLA2G6|EIF2B3|NDUFA9|POLG|OPA1|PTPRN2|CFTR|RAC1|BAIAP3|EIF2B5|COL6A2|AGER|GCLC|EIF2B2|KCNJ11|PFKL|KCNB1|ZNF236|IGF1R|WDR35|SMARCB1|SERPINF1|PPARGC1A|TXN2|ATG7|GPLD1|GIPR|NEUROD1|SIDT2|ENDOG|PCK2|CYBA|STXBP4|GPAM|PTEN|KHK|NDUFAF2|RMI1|JAGN1|SREBF1|NME2|TIAM1|COL4A3|EIF2B1|SLC39A14|NME1|AACS|EPHA5|PCK1|RAF1|TGFBR2|GJA1|SLC8A1|PTK2B|BRSK2|SRI|TWNK|PRKAA2|GCLM|STX4|GPR27|IRS2|ICAM1|TRPM4|HMGCR|PAX2|GPER1|ZBTB20|PPP3CA|SMARCA4|PRKCE|PFKFB2|TCF7L2|LPL|LRP5L|LRP5|NADK|ADCY8|MEN1|MLXIPL|XBP1|CASP3|BAD|VAMP2|PIH1D1|MPC2|ERN1|LRP1|SMAD2|KLF7|EIF2B4|GLUL|SARM1|GJB6|ANGPT2|ADCY5|VSNL1|SRF|LGALS1|ANO1|EFNA5|TH|TRA2B|PIK3CA|GATA4|ACVR1C|CDKN1B|ARRB1|RACK1|RAB11FIP5|GAS6|SELENOT|PPARD|SLC9B2|LDHA|ACVR2B|HMGN3|SYBU|GPR68|CCDC186
MF	GO:0016705	oxidoreductase activity, acting on paired donors, with incorporation or reduction of molecular oxygen	none	137	0.27211	1.47559	0.0112841	0.0597092	0.0406665	9195	tags=62%, list=47%, signal=33%	NOS1|MTRR|CYP2D6|DOHH|DBH|FTO|PAH|CYP4V2|PLOD2|HMOX1|OGFOD3|TET2|PCBD1|MICAL3|PLOD3|JMJD7|KDM1B|HIF1AN|P3H3|KDM4C|COQ7|AKR1C2|POR|BBOX1|PHYH|NOS2|PLOD1|TRMT9B|AKR1C1|CYP17A1|CYP4F3|CYP4F11|ALKBH5|EGLN1|CYP2C8|TBXAS1|TYW5|HEATR4|FADS1|CYP2D7|CYP2U1|FMO5|SCD|CYP2E1|CYP2A6|P3H1|EGLN2|KDM7A|CYP26B1|ALKBH3|PTGIS|DEGS1|FMO2|CYP7B1|CYP1B1|TET1|P4HTM|ALKBH1|CYP2J2|HSPBAP1|MICAL1|DEGS2|KDM4B|MSMO1|CYP2R1|KDM8|RIOX2|SC5D|ASPH|EGLN3|RIOX1|OGFOD2|MICAL2|ALKBH4|OGFOD1|P4HB|TYRP1|PAM|CYP27A1|PEDS1|CYP11A1|KDM2B|ALKBH8|NOS3|TH
BP	GO:0030307	positive regulation of cell growth	none	152	0.266328	1.45838	0.0112841	0.0597092	0.0406665	9010	tags=61%, list=46%, signal=33%	PRKN|MAPT|FXN|EGFR|SEMA4D|WNT3|CD38|DISC1|CXCL16|BRAT1|MTOR|CEP43|HBEGF|DSCAM|CIB1|RPTOR|ADAM17|MAP1B|ITSN2|TRPV2|RIMS2|RNF157|GOLGA4|ERBB2|CYBA|ADAM10|TRIM32|MAP2K5|CSNK2A1|CDC42|SPHK1|ZFYVE27|SYT2|PAFAH1B1|UNC13A|DDX39B|NRP1|VEGFA|PTK2B|PAK1|CRABP2|DDX49|N6AMT1|PLAA|PARP2|DNPH1|KRT17|MUL1|FN1|DBN1|NTN1|SFRP1|IST1|KLHL22|MMP14|EXOSC9|LPAR3|BDNF|SEMA5A|AKAP6|CDH4|ADNP|CPNE5|USP47|ISLR2|NEDD4L|H3-3A|HYAL1|BCL2|DERL2|SYT17|SUPV3L1|HDGFL2|SYT3|ZNF639|LRP1|EIF4G1|AKT1|DBNL|EXOSC2|SYT4|MEGF8|LIMK1|SRF|MACF1|HPN|RASAL1|SYT1|TGFB2|EXOSC4|NTRK3|EFNA5|KDM2B
MF	GO:0031418	L-ascorbic acid binding	none	20	0.447354	1.76111	0.0112841	0.0597092	0.0406665	8386	tags=80%, list=43%, signal=46%	DBH|PLOD2|OGFOD3|PLOD3|P3H3|PHYH|PLOD1|EGLN1|P3H1|EGLN2|ALKBH3|P4HTM|EGLN3|OGFOD2|OGFOD1|PAM
MF	GO:0035252	UDP-xylosyltransferase activity	none	10	0.565926	1.88156	0.0112841	0.0597092	0.0406665	4088	tags=70%, list=21%, signal=55%	LARGE1|POGLUT1|XYLT2|RXYLT1|XYLT1|GXYLT2|POGLUT3
MF	GO:0042285	xylosyltransferase activity	none	10	0.565926	1.88156	0.0112841	0.0597092	0.0406665	4088	tags=70%, list=21%, signal=55%	LARGE1|POGLUT1|XYLT2|RXYLT1|XYLT1|GXYLT2|POGLUT3
BP	GO:0050731	positive regulation of peptidyl-tyrosine phosphorylation	none	161	0.253477	1.39638	0.0112841	0.0597092	0.0406665	6382	tags=45%, list=32%, signal=30%	TREM2|AGT|PRNP|ACE|RELN|DGKQ|ERCC6|PIBF1|SEMA4D|DOK7|FLT3|PTPRJ|EHD4|CD40|LRP4|IL34|TGFA|IQGAP1|CRLF1|MTOR|GREM1|PTPN1|HBEGF|IGF2|ADAM17|CSF1R|STAP2|JAK2|ADRA1A|CD4|ERBB4|DLG4|CNTN1|HCLS1|CD81|MLST8|EFNA1|LRRK1|NCAPG2|TNFRSF18|SYK|TNK2|HDAC2|ERBB3|ABL1|PTK6|NTRK2|GPRC5B|NRP1|PDGFB|HAX1|VEGFA|PTK2B|PARP9|NRG1|PTPN11|IL6ST|ANGPT1|ICAM1|STAT3|HSF1|PARP14|GHR|LRP8|TGFB1|THBS4|BDNF|FYN|TAL1|YES1|ADNP|RIPK2
CC	GO:0032588	trans-Golgi network membrane	Proteostasis	90	0.293058	1.51762	0.0112841	0.0597092	0.0406665	8013	tags=59%, list=41%, signal=35%	APP|HLA-DQB1|HLA-DRB1|HLA-DRB5|HLA-DQA1|VPS53|HLA-DRA|LLGL1|BAIAP3|HLA-DPA1|ATP7B|AP4E1|HLA-DPB1|COG2|AP4M1|COG1|COG6|COG4|STX6|CLBA1|AP1S3|IGF2R|AP1G1|STX16|KIF13A|CALN1|RIC1|AP4B1|MARCHF1|SCAMP2|PLD4|VAMP3|SCAMP4|TMEM165|AP1S1|ARFIP1|AFTPH|USP6NL|RHOBTB3|CLTA|PICK1|LGR6|BOK|LGR5|COG8|VPS52|COG5|ARL1|COG7|RAB31|COG3|ARFRP1|HLA-DQB2
BP	GO:0051091	positive regulation of DNA-binding transcription factor activity	Epigenetic	249	0.242973	1.38986	0.0114335	0.0601046	0.0409358	6859	tags=46%, list=35%, signal=30%	APP|AGT|TNFRSF11A|RELN|TRAPPC9|AMH|EIF2AK2|MALT1|AGER|JUP|TRIM8|CARD11|CD40|CAT|TRIM37|DHX33|EP300|MAP3K7|PINK1|PRKD2|KRAS|STING1|GREM1|SMARCB1|NLRP3|TLR4|TRIM26|CAV1|PPARGC1A|CIB1|ESR1|JAK2|NEUROD1|FLOT1|TRIM25|CTNNB1|FER|CLOCK|IRAK2|PIDD1|HDAC5|HCLS1|PTEN|IL18R1|PRKCQ|LTF|MTDH|TCF3|TRIM5|RBCK1|TRIM22|ROR1|SHH|HSPA1B|TRIM32|TICAM1|SLCO3A1|WNT10B|TFRC|RTKN2|SPHK1|NLRC4|MAVS|PPARGC1B|NKX3-1|SMO|EPHA5|CLU|TRAF1|IL1RAP|DDRGK1|LRP6|ARID5B|VEGFA|HIPK2|ZIC2|CARD14|RWDD1|TRIM14|CAMK1D|LGALS9|TLR2|PARK7|CX3CR1|ERC1|NHLH2|SMAD3|ICAM1|DDR2|STAT3|WNT5A|ITGB2|ADAM8|UBC|LRP8|ANXA3|PRKCB|FZD4|PPP3CA|SMARCA4|CAMK2A|DDX58|TRIM27|RIPK2|ALK|IKBKB|NEUROD2|LRP5|FANK1|UBE2V1|TRAF6|ADCY8|PLPP3|DVL2
BP	GO:0002931	response to ischemia	none	53	0.343615	1.65864	0.0114335	0.0601046	0.0409358	5404	tags=49%, list=27%, signal=36%	TREM2|SQSTM1|P2RX7|SIRT5|KCNJ11|PINK1|P2RX4|UCHL1|CAV1|PPARGC1A|CIB1|CASP9|CSF1R|EEF2K|PANX1|ARID1B|MLYCD|CSF1|PPIF|EEF2|GJA1|HK2|CX3CR1|REST|STUB1|PANX2
BP	GO:0006998	nuclear envelope organization	none	51	0.34169	1.63997	0.0114335	0.0601046	0.0409358	8985	tags=71%, list=46%, signal=38%	LEMD2|DMPK|LPIN1|LMNA|TOR1A|VRK1|PRKCA|ZMPSTE24|SPAST|REEP3|PAFAH1B1|UBXN2B|REEP4|SUN1|CTDNEP1|ANKLE2|PLK1|TOR1B|SUN2|GPER1|NSFL1C|PRKCB|VPS4A|NUP93|PPP2R1A|TMEM43|CHMP7|LEMD3|PARP11|NEK6|PPP2R2A|TMEM170A|NUP155|TOR1AIP1|SPAG4|CNEP1R1
MF	GO:0008276	protein methyltransferase activity	none	86	0.300308	1.54915	0.0114335	0.0601046	0.0409358	10212	tags=73%, list=52%, signal=35%	METTL22|PRMT7|SETD1A|FBLL1|EZH2|EHMT2|SETD5|VCPKMT|KMT2B|DOT1L|KMT2C|METTL21A|EED|SETD4|KMT5A|CAMKMT|NSD1|EHMT1|EEF1AKMT2|N6AMT1|NDUFAF7|FAM98B|SETD7|WDR5|PRDM4|ARMT1|EEF1AKMT3|FBXO11|ATPSCKMT|PRDM16|PRMT5|PRMT2|PRMT6|HEMK1|TRMT112|ASH1L|PCMT1|ICMT|MEN1|ANTKMT|KMT5C|SMYD3|RBBP5|SETMAR|PRMT3|PRDM11|ETFBKMT|SETD6|PCMTD2|FBL|SETDB1|NTMT1|SMYD2|FAM98A|SUZ12|KMT5B|METTL21EP|PRMT8|SETD3|EEF1AKMT1|EZH1|KMT2D|EEF2KMT
BP	GO:0031281	positive regulation of cyclase activity	none	19	0.45312	1.76628	0.0114335	0.0601046	0.0409358	7062	tags=74%, list=36%, signal=47%	NOS1|STIM1|GUCA1B|NF1|RCVRN|MAPK3|CACNA1C|NOS2|MAPK14|GUCA1A|MAPK8|CACNA1D|ADORA2B|HPCA
BP	GO:0034104	negative regulation of tissue remodeling	none	19	0.453274	1.76688	0.0114335	0.0601046	0.0409358	5518	tags=63%, list=28%, signal=45%	P2RX7|AGT|BCR|CD38|AGER|INPP5D|GREM1|TNFRSF11B|TNFAIP3|GPR137B|ABR|SFRP1
BP	GO:0042058	regulation of epidermal growth factor receptor signaling pathway	none	81	0.304999	1.55808	0.0114335	0.0601046	0.0409358	9279	tags=67%, list=47%, signal=35%	APP|CDH13|EGFR|NUP62|AGT|PTPN12|PTPRJ|RHBDF1|TGFA|HBEGF|ADAM17|PSEN1|ARAP1|FER|SNX5|MVB12A|CBL|SH3GL2|CDC42|ITGA1|PTK6|HIP1R|PTPN2|PLAUR|DGKD|ARHGEF7|ZFYVE28|NCK2|EPS15L1|CHMP6|HAP1|GPER1|GRB2|RHBDF2|SOS1|RNF126|CCDC88A|SHKBP1|NEURL1|MVB12B|CNOT9|CBLB|AKT1|SPRY1|RAB7A|DUSP3|PTPN3|HGS|HIP1|ERRFI1|MVP|STAM2|DAB2IP|ZGPAT
BP	GO:2000377	regulation of reactive oxygen species metabolic process	Oxidative Stress	170	0.260546	1.4419	0.0114335	0.0601046	0.0409358	7840	tags=52%, list=40%, signal=32%	PRKN|MAPT|TRAP1|EGFR|AGT|ASS1|RAB27A|BCR|RAC1|SIRT5|BCO2|NQO2|SIRPA|GCH1|SIRT3|DDAH2|DHFR|INSR|GSTP1|AIF1|PINK1|COA8|P2RX4|WDR35|CTNS|MTOR|TLR4|CAV1|SZT2|ARF4|JAK2|SLC30A10|NOS1AP|TRPV1|SNCA|CYBA|COQ7|RAC2|TICAM1|PKD2|SYK|TSPO|SIRT2|ATG5|PLIN5|NFE2L2|CLU|NNT|TGFBR2|HBB|PDGFB|PTK2B|HK2|STK17A|PARK7|PON3|FBLN5|PARL|CX3CR1|CLEC7A|MAPK14|SMAD3|GNAI3|ICAM1|STAT3|ITGB2|PAX2|ALOX5|TGFB1|PTGIS|CYP1B1|BMP7|FYN|ATP2B4|GRB2|ZC3H12A|TYROBP|GRIN1|BCL2|DDAH1|HSP90AA1|RIPK1|TP53|SLC5A3|MPV17|ADGRB1|AKT1|TFAP2A|PRKCD
BP	GO:0048846	axon extension involved in axon guidance	Synapse	36	0.37157	1.67017	0.0114335	0.0601046	0.0409358	9335	tags=75%, list=47%, signal=39%	SEMA4D|WNT3|SEMA5B|SEMA4B|SEMA3A|DSCAM|SEMA4A|SLIT2|PLXNA4|NRP2|SEMA3F|SEMA3E|SEMA6C|NRP1|VEGFA|SEMA6D|SLIT3|WNT5A|ALCAM|SEMA5A|SEMA4F|SEMA3C|MEGF8|RYK|SEMA4G|BMPR2|SEMA6A
BP	GO:1902284	neuron projection extension involved in neuron projection guidance	Synapse	36	0.37157	1.67017	0.0114335	0.0601046	0.0409358	9335	tags=75%, list=47%, signal=39%	SEMA4D|WNT3|SEMA5B|SEMA4B|SEMA3A|DSCAM|SEMA4A|SLIT2|PLXNA4|NRP2|SEMA3F|SEMA3E|SEMA6C|NRP1|VEGFA|SEMA6D|SLIT3|WNT5A|ALCAM|SEMA5A|SEMA4F|SEMA3C|MEGF8|RYK|SEMA4G|BMPR2|SEMA6A
BP	GO:1900542	regulation of purine nucleotide metabolic process	Cell Cycle	112	0.284738	1.51311	0.011583	0.0604164	0.0411482	8787	tags=61%, list=45%, signal=34%	TREM2|APP|NOS1|P2RX7|NUP62|SLC25A12|NUP88|NUP85|NUP54|GSTZ1|PRKAG2|INSR|EP300|PINK1|GUCA1B|PPARGC1A|PSEN1|LACC1|POM121|NUP50|NUP160|RCVRN|SIRT6|CBFA2T3|DNAJC30|NOS2|FLCN|NUP42|NUP107|ARNT|SLC4A1|PGAM1|NUP205|PDPR|PRKAA2|PDK4|NCOR1|PPARA|STAT3|ATPSCKMT|GUCA1A|ZBTB20|SLC4A4|PDP1|NUP93|PFKFB2|ADORA2B|ANTKMT|SEH1L|MLXIPL|NUP188|HPCA|PARP1|NUP133|ENTPD5|NUP153|NUP210|NUPR1|PDK1|PDK2|SPHK2|JMJD8|NUP43|NUP98|NUP155|TIGAR|EIF6|PFKFB3
BP	GO:0002822	regulation of adaptive immune response based on somatic recombination of immune receptors built from immunoglobulin superfamily domains	Immune Response	124	0.278225	1.4952	0.011583	0.0604164	0.0411482	9808	tags=66%, list=50%, signal=33%	HLA-B|P2RX7|CR1|PVR|MSH2|HLA-A|ADA|LILRB1|HFE|MALT1|AGER|CD40|MAP3K7|AZGP1|TNFSF13|NLRP3|IL1RL1|IL33|CD4|EXOSC6|HLA-H|IL18R1|PRKCQ|CD81|HAVCR2|TFRC|PKN1|HLA-F|RIF1|ATAD5|MEF2C|NECTIN2|TNFAIP3|PTPN6|EXOSC3|MR1|ZP3|PAXIP1|STAT6|TRPM4|FBXO38|HLX|TNFRSF13C|TGFB1|B2M|MAD2L2|FCER1G|FOXJ1|SUSD4|SHLD2|HLA-E|C3|IL27RA|ZC3H12A|RIPK2|ZBTB1|TRAF6|SHLD1|APLF|IL1R1|HLA-G|TNFSF13B|NFKBIZ|KMT5C|BCL6|TNFRSF1B|CLEC4G|IL18|ZBTB7B|STX7|DUSP22|NDFIP1|SHLD3|MLH1|KMT5B|SOCS5|HMGB1|IL4R|CD226|TRAF2|FZD5|JAK3
BP	GO:0006913	nucleocytoplasmic transport	none	334	0.229219	1.33673	0.011583	0.0604164	0.0411482	11144	tags=68%, list=57%, signal=30%	NSUN2|TSC2|GEMIN7|NUP62|AGT|NUP88|TSC1|NUP85|ATXN1|RAPGEF3|MBTPS1|SYMPK|NUP54|MALT1|CCHCR1|JUP|LMNA|LRRK2|MCM3AP|BMP4|IPO8|AKAP13|CDH1|THOC3|EIF4E|U2AF1|DRD1|ANKLE1|PSEN1|NOL6|POM121|RITA1|DDX25|JAK2|NF1|HTATIP2|RIOK2|PTPN14|NEUROD1|GEMIN4|TXN|NUP50|ZIC1|NUP160|NEDD4|CPSF1|HCLS1|EIF5A|ZPR1|SHH|DNAJC27|CPSF6|SNRPF|EFCAB7|SNRPE|SMG6|RGS14|MAVS|CPSF2|SUFU|PRICKLE1|SYK|RANBP3|APPL1|SMO|TNPO3|KPNA2|NUP42|NUP107|UPF3A|TMCO6|SNUPN|HEATR3|STYX|ALKBH5|PTTG1IP|DDX39B|XPO1|HSPA9|BACH2|PML|NUP205|RPAIN|LSG1|PARK7|POLR2D|SLU7|FAM53B|BARD1|MAPK14|PTPN11|RNPS1|ANGPT1|SMAD3|KPNB1|PCID2|STAT3|RAB18|LTV1|DMAP1|APPL2|HIKESHI|YWHAE|DHX38|XPO6|TGFB1|RPL23|PPP3CA|SDAD1|SMG5|IPO9|FERMT1|NUP93|RGPD8|TCF7L2|ZC3H12A|KPNA1|RANBP17|BAG3|APOD|UPF2|CPSF4|THOC6|HDAC3|SEH1L|NUP188|MAGOHB|RAB23|GSK3B|DDX19B|NUP133|THOC5|U2AF2|SMG1|TP53|PHB2|PKIG|NUP153|U2AF1L4|NFKBIA|PPP1R12A|CBLB|PABPN1|AKT1|PKD1|MX2|PRKCD|CALR|THOC7|NUP210|MAPK1|CASC3|RRS1|FYTTD1|SLBP|E2F3|SSB|WDR33|CDKN1A|RANBP6|RAN|SNRPD2|NUP43|NUP98|NRDE2|NUP155|EIF6|EIF4A3|FGF9|SNRPB|CPSF3|FAM53C|CAMK1|RPS15|HNRNPA2B1|SP100|SMG7|RBM27|IFI27|PPP1R10|SRSF2|GLI3|KPNA3|STRADA|SRSF9|GEMIN5|HNRNPA1|LZTS2|AHCYL1|FAM53A|EIF4ENIF1|DUSP16|PIK3R1|NPM1|SRSF6|SNRPD1|SRRM1|CABP1|CSE1L|SEC13|GAS6|GLE1|CDC40|SMURF1|FBXO22|TARDBP|RANBP2|XPO7|PPM1A|AAAS|XPO4|NUP35|DDX20|GCKR|NCBP2|CHP1|DDX39A|HSP90AB1|SETD2|XPO5|NXF1|TNPO2|NCBP1|UPF1|RANBP3L|SUPT6H|NUP58
BP	GO:0007405	neuroblast proliferation	none	57	0.327475	1.59978	0.011583	0.0604164	0.0411482	12188	tags=89%, list=62%, signal=34%	DISC1|LRRK2|KCNA1|FGFR2|DRD2|AKNA|NF1|EML1|CTNNB1|NUMB|PLXNB2|SHH|FGFR1|SMO|TEAD3|PAFAH1B1|NOTCH1|NDE1|VEGFA|CTNNA1|CX3CR1|ID4|DCT|ZNF335|SMARCD3|DAGLB|BDNF|DOCK7|TAFA1|FZD3|FRS2|TP53|NUMBL|KDM1A|HHIP|SOX10|SOX5|GLI3|FZD9|CX3CL1|TAFA3|ASCL1|PTN|FOXG1|ARTN|ASPM|HIF1A|PAX6|DAGLA|SIX3|LEF1
CC	GO:0031514	motile cilium	none	164	0.258247	1.42692	0.011583	0.0604164	0.0411482	7086	tags=48%, list=36%, signal=31%	SQSTM1|DNAH5|SPEF2|GAS8|IFT27|CEP89|ADAM15|WBP2NL|SAXO2|IFT88|GSTM3|DLD|DNALI1|CCDC181|EFCAB2|CCDC65|SPATC1L|DRC1|GLI2|PACRG|ADCY10|DNAH17|DNAH2|VPS13A|DRD2|QRICH2|IQCG|DYNC2LI1|SORD|CFAP43|DNAH11|SPATA6|BBS2|DNAH9|STARD10|RSPH1|AK8|CFAP251|IFT74|DDX6|HYAL3|CABYR|PKD2|AKAP3|IFT52|CFAP36|CFAP44|PAFAH1B1|TCTE1|CABCOCO1|MAK|DYNC2H1|SEPTIN12|IFT172|TSGA10|CFAP65|SPAG16|ZBBX|FLACC1|CFAP69|PRKAR1A|WDR19|FSIP2|IQUB|IFT46|MKKS|SEPTIN2|IQCA1|TPGS1|SPATA6L|ATP2B4|DNAH1|ATP1B3|GABARAP|SEPTIN4|DRC3|TACR2|ATP1B1|ODF2
BP	GO:0032271	regulation of protein polymerization	none	216	0.246101	1.39183	0.011583	0.0604164	0.0411482	11541	tags=72%, list=59%, signal=30%	MAPT|TBCD|CDK5RAP2|SPTBN4|TRIOBP|SPTBN5|DYRK1A|RAC1|KANK1|CAPG|SCIN|FHOD3|PINK1|CYFIP2|MTOR|BIN1|PSRC1|SVIL|MAP1B|NIN|BAIAP2|CAPZB|SPIRE2|SPTBN1|DMTN|FER|CTNNA2|SNCA|LMOD1|CRACD|SLIT2|PFN1|CYRIA|HCLS1|MET|ARHGAP28|MYO1C|MAP2|ACTR2|FMN1|EML2|LATS1|DLG1|HSPA1B|MLST8|CLIP1|SLC39A12|PLEKHG2|ABL1|HIP1R|NCK1|CARMIL1|PREX1|HAX1|PTK2B|NCK2|PAK1|CAPZA1|PRUNE1|ABI2|ARHGAP18|TUBB4A|GBA2|WASF3|VILL|COTL1|RASA1|SPTBN2|FES|SSH2|NAV3|WASHC5|ICAM1|ARFIP1|DBN1|SNX9|MKKS|ABITRAM|TPPP|KANK3|PRKCE|SPTB|GRB2|PICK1|OCLN|CDC42EP3|GSN|TRIM27|ARPC4|WASHC1|WASF1|ADD2|WHAMM|HSP90AA1|CAMSAP2|WASF2|CLASP1|BAIAP2L2|GMFG|JMY|ARPIN|CKAP5|ARPC5L|PRKCD|DBNL|ELN|FCHSD1|WASHC2C|ACTR3C|CORO1A|CDC42EP4|BBS4|LMOD3|PPP1R9A|CDC42EP2|MYADM|NCKAP1L|ARPC3|INPP5J|AKAP9|CDK5R1|CDKN1B|CDH5|FLII|DRG1|ADD3|ARFGEF1|CAV3|TTBK1|ARPC1B|ANKRD53|SSH3|ARFIP2|EPS8|MTPN|NPHS1|CAMSAP3|RPS3|SPTA1|PYCARD|ACTR3B|TPPP3|KIRREL1|WASH3P|VDAC2|CTTN|STMN2|TMOD1|HSPA1A|CYRIB|IQGAP2|CAMSAP1|SLAIN2|NCKAP1|FCHSD2|TMOD2
BP	GO:0034312	diol biosynthetic process	none	20	0.446507	1.75778	0.011583	0.0604164	0.0411482	8447	tags=80%, list=43%, signal=46%	ASAH1|ACER3|GCH1|SPTLC1|DHFR|PCBD1|SPHK1|GBA|ABCA2|ASAH2B|SPTLC2|SPR|QDPR|AGK|ACER2|SPHK2
BP	GO:0046939	nucleotide phosphorylation	none	133	0.266998	1.44397	0.011583	0.0604164	0.0411482	11192	tags=73%, list=57%, signal=32%	APP|PNKP|P2RX7|NUP62|ENO3|NUP88|NUP85|NME7|NUP54|PRKAG2|INSR|EP300|PFKL|PPARGC1A|HK1|PSEN1|POM121|AK9|NUP50|AK8|NUP160|NME9|PGM2L1|SIRT6|CBFA2T3|NME4|NME2|NME1|DHTKD1|PFKP|AK5|PGM1|NUP42|NUP107|ARNT|SLC4A1|FOXK1|CMPK1|PGAM1|HK2|TPI1|NUP205|PFKM|PRKAA2|GALK1|NCOR1|PPARA|STAT3|AK1|ZBTB20|SLC4A4|NUP93|PFKFB2|SEH1L|MLXIPL|NUP188|ALDOB|DTYMK|NUP133|GUK1|ENTPD5|NUP153|NUP210|NUPR1|NME5|GAPDH|ENO2|JMJD8|NUP43|NUP98|NUP155|TIGAR|EIF6|PFKFB3|FOXK2|SLC2A6|OGDH|BPGM|ADPGK|CMPK2|SEC13|HKDC1|HTR2A|INS|RANBP2|HK3|AAAS|LDHA|NUP35|HDAC4|GCKR|GPI|GPD1|TREX1|OGDHL|NUP58|ACTN3
BP	GO:0099518	vesicle cytoskeletal trafficking	none	70	0.309243	1.55039	0.011583	0.0604164	0.0411482	10902	tags=77%, list=55%, signal=35%	MYO5A|MYO15A|AP3D1|AP3B2|HTT|BLOC1S3|DTNBP1|TANC2|MYO6|MYO7B|PPFIA2|KIF1C|KIF1B|BORCS5|MYO1C|MAP2|KIF13A|AP3S2|FYCO1|DYNC1I1|BLOC1S2|AP3B1|PAFAH1B1|MYO7A|NDE1|STK11|MYO1F|HAP1|MYO5B|TRAK1|BICDL1|MYO1E|MYO1D|RASGRP1|ACTN4|MYO5C|AP3M2|SYT4|TRAK2|BLOC1S4|TRIM46|RAB1A|BLOC1S6|KIF1A|CLN3|KIF3A|KIF5A|FBXW11|BLOC1S1|SYBU|CCDC186|KIF3B|DYNC1H1|NDEL1
BP	GO:0198738	cell-cell signaling by wnt	none	491	0.214048	1.27352	0.011583	0.0604164	0.0411482	12372	tags=74%, list=63%, signal=28%	WWOX|PLCG2|APOE|PRKN|APP|TSC2|CCDC88C|EGFR|APC2|PPM1N|NPHP4|IFT80|CDH3|RAC1|KANK1|WNT3|USP8|NPHP3|PDE6B|PSMD2|CELSR1|AP2A2|DACT1|JUP|DISC1|PRDM15|CMAHP|PSMD13|LRP4|ARHGEF19|RUVBL2|CAPRIN2|GNAQ|FUZ|LRRK2|PSMB9|MAP3K7|FZD6|PSMD9|GREM1|PSMB5|PSMF1|INVS|CAV1|NKD2|PSMB8|FGFR2|DRD2|RSPO4|ESR1|TCF7|WLS|RNF213|PSEN1|OTULIN|TNKS|BICC1|LRRFIP2|WNT2B|AXIN1|RSPO2|FRAT2|AMFR|TMEM237|CSNK2B|CTNNB1|NXN|MKS1|CSNK1E|PTK7|PFN1|GPC5|AGO2|PIAS4|MAGI2|GRK5|PTEN|PSMC3|PLEKHA4|SOSTDC1|JRK|ROR1|TIAM1|APCDD1|SHH|NFATC1|GPC6|PSMC5|LATS1|WNT10B|LRRK1|CSNK2A1|CDC42|PKD2|WWTR1|PRICKLE1|STK4|GNAO1|TSKU|NOTUM|SOX7|ABL1|GPRC5B|PSMB4|RNF43|NOTCH1|KREMEN2|DAAM2|RUNX1|LRP6|TMEM131L|STK11|ZBED3|WNK1|AP2B1|NLE1|LIMD1|DKK3|IGFBP2|CTDNEP1|TNFAIP3|TLE2|TLR2|CDH2|VANGL2|CCAR2|DRAXIN|PRKAA2|FAM53B|RBPJ|CTNND2|PLCB3|PSMA4|MESD|TLE4|TRABD2A|SOX9|MAPK14|FERMT2|CELSR2|TNIK|TCF7L1|SMAD3|APC|TTC21B|TNRC6C|PSMB1|TBX18|TRPM4|WNT5A|UBC|VPS26A|SFRP1|RUVBL1|PSME4|C12orf43|TGFB1|MCC|FZD4|MAD2L2|VGLL4|PPP3CA|SMARCA4|DCDC2|CAMK2A|RECK|CSNK1G3|FERMT1|HECW1|SEMA5A|FRAT1|CDK14|CPE|ATP6V1C2|CBY1|TCF7L2|PSMD1|TLE5|WNK2|AXIN2|LYPD6|CCNE1|LGR6|KREMEN1|USP47|LRP5|AP2S1|CSNK1A1|PSMD5|MESP1|LGR5|NOG|PLPP3|DVL2|FZD3|CHD8|CSNK1G2|GRB10|PLCB1|DIXDC1|ITGA3|CSNK1D|GSK3B|PPP2R1A|PSMC1|PSMD4|SULF2|YAP1|DVL3|WNT5B|ARRB2|NFATC4|WNT7A|MDFI|G3BP1|LRP1|PSMB7|PKD1|NFKB1|DLX5|VPS29|WNT7B|TBL1XR1|DACT3|MLLT3|WIF1|MDK|UBA52|MARK2|SLC9A3R1|GSKIP|HIC1|GRK6|FZD1|SDHAF2|SOX2|RBMS3|GID8|STK3|PSMB3|ANKRD6|SULF1|BAMBI|MACF1|PSMA7|TNRC6A|NLK|ARL6|PSMC6|SCYL2|SHISA6|GNB1|SFRP5|FGF9|RAB5A|RYK|LATS2|SRC|TLE6|PTPRU|SHISA2|WDR61|MITF|SOX10|DAB2IP|PPM1B|CUL3|GLI3|DAPK3|TNKS2|FZD9|LZTS2|LEO1|AP2M1|SENP2|RNF138|COL1A1|PSMD6|FZD5|FOXO1|RNF220|PTPRO|PPP3R1|RACK1|RAC3|NDRG2|OPRM1|VCP|SMURF1|SOX17|BCL9L|LMBR1L|FBXW11|TMEM198|PRICKLE2|PLCB2|PPM1A|GNG2|STRN|CALM1|PSMC4|DAAM1|DDB1|PDE6A|AMOTL1|KLHL12|BTRC|PTPN23|ROR2|PSMA6|ALPK2|TLE1|UBAC2|TGFB1I1|CUL1|PSMD11|AMER3|TMEM88|PYGO1|PSMD14|PSMA5|ADGRA2|RSPO3|PPP2CA|FRZB|CELA1|HMGXB4|FZD8|MDFIC|FZD7|CTR9|ASPM|CCND1|VAX2|CSNK1G1|NKD1|UBR5|MBD2|BMP2|FZD2|VPS35|ZEB2|TERT|SIX3|MYOC|DKK1|SFRP4|GRHL3|FOXL1|UBE2B|MARK1|LEF1|IGFBP4|LGR4|HNF1B|SOST|PSMD12|SALL1|GSC|CYLD|FZD10
BP	GO:0031532	actin cytoskeleton reorganization	Structural Stabilization	97	0.29743	1.55313	0.011583	0.0604164	0.0411482	5018	tags=44%, list=26%, signal=33%	FARP2|CD2AP|PARVB|RAPGEF3|HRAS|PDLIM4|DTNBP1|PTPN1|ABL2|BAIAP2|CSF1R|ARAP1|TRPM2|PHACTR1|DMTN|MKLN1|ANTXR1|FER|EZR|PTK7|MYH9|BCAR1|HCLS1|SIPA1L1|SEMA3E|CDC42|PARVA|ABL1|TEK|THSD7A|CXADR|NRP1|HAX1|CAPN10|PTK2B|BRSK2|PAK1|MICALL2|PARVG|PLEK|FES|TNIK|MINK1
BP	GO:0030517	negative regulation of axon extension	Synapse	41	0.353653	1.63283	0.011583	0.0604164	0.0411482	5487	tags=51%, list=28%, signal=37%	SEMA4D|WNT3|SEMA5B|PTPRS|SEMA4B|SEMA3A|KIAA0319|SEMA4A|IFRD1|MAG|MAP2|SEMA3F|SEMA3E|RNF6|SEMA6C|NRP1|SEMA6D|RTN4|DRAXIN|WNT5A|NTN1
BP	GO:0019915	lipid storage	Lipid Metabolism	73	0.305638	1.5433	0.0117325	0.0609981	0.0415444	11760	tags=84%, list=60%, signal=34%	APOE|PNPLA2|HEXB|NR1H3|LDAH|ITGAV|FTO|PLA2G4C|ABCG1|ABCA1|PLIN3|CAV1|SCARB1|CDS2|DYSF|ZFYVE1|SREBF2|TTC39B|PLIN5|PTPN2|B4GALNT1|TMEM159|PPARA|ALKBH7|NRIP1|C3|PLIN2|VSTM2A|FITM2|OSBPL11|ZC3H12A|LPL|DGAT2|MEST|GM2A|ACACB|STARD4|ASXL2|CIDEA|NFKBIA|NFKB1|ABHD5|APOB|DGAT1|APOC4|SOAT1|PPARG|CES1|ACVR1C|NR1H2|PPARD|EHD1|SQLE|ASXL1|AUP1|OSBPL8|CD36|ITGB3|BSCL2|FBXW7|APOA1
BP	GO:0034644	cellular response to UV	none	79	0.299398	1.5265	0.0117325	0.0609981	0.0415444	11106	tags=77%, list=56%, signal=34%	ERCC1|CERS1|MC1R|DDB2|ERCC4|XPA|RUVBL2|EIF2AK4|EP300|BAK1|POLD1|CASP9|XPC|NEDD4|ATF4|CREBBP|HYAL3|MAPK13|CHEK1|NOC2L|ST20|TP53INP1|STK11|PPID|POLH|PCNA|AQP1|POLK|USP28|ATR|ZBTB1|USP47|DHX36|HYAL1|PARP1|PTPRK|TP53|MYC|NFATC4|KDM1A|YY1|H2AW|BAX|RHBDD1|EIF2S1|CDKN1A|METTL3|CDC25A|MME|RPL26|PIK3R1|NPM1|MFAP4|COPS9|IMPACT|POLD3|DDB1|PTN|BMF|TREX1|N4BP1
BP	GO:0035640	exploration behavior	none	24	0.428016	1.74787	0.0117325	0.0609981	0.0415444	9394	tags=83%, list=48%, signal=44%	APOE|LRRK2|CHRNA4|JPH3|ABL2|ATXN3|CHL1|DLG4|DPP4|ATP1A2|GAD1|BRINP1|PRKCE|ABAT|LRRTM1|ITGA3|TNR|EIF4A3|PENK|SLC4A10
MF	GO:0042887	amide transmembrane transporter activity	none	46	0.360206	1.69638	0.0117325	0.0609981	0.0415444	5949	tags=54%, list=30%, signal=38%	SLC33A1|TAP2|BLOC1S3|ABCA1|SLC13A3|SLC19A1|AZGP1|SLC27A1|SLC15A2|SLC25A32|TOMM40|DISP1|SLC14A1|SEC61G|TAPBP|SLC38A7|GJA1|TOMM70|TAP1|ABCC1|TOMM7|SLC5A6|TIMM23B|SEC61A2|SEC63
MF	GO:1900750	oligopeptide binding	none	13	0.512782	1.81877	0.0117325	0.0609981	0.0415444	3615	tags=62%, list=18%, signal=50%	GSTM2|GSTM3|GSTM4|GSTM1|GSTP1|MGST1|MGST2|FOLH1
BP	GO:0016126	sterol biosynthetic process	Lipid Metabolism	72	0.314378	1.5844	0.0118819	0.0615762	0.041938	8672	tags=62%, list=44%, signal=35%	APOE|LSS|CFTR|MBTPS1|ARV1|FDFT1|PRKAG2|ABCG1|CYB5R3|ERLIN1|SCAP|PLPP6|MVK|GPAM|SREBF1|DHCR7|FDPS|POR|DHCR24|SREBF2|NFYC|LPCAT3|PRKAA2|SCD|MVD|KPNB1|HMGCR|INSIG1|GGPS1|LBR|SEC14L2|FASN|SP1|NFYA|MSMO1|ACACB|TM7SF2|FGF1|SC5D|HSD17B7|CYB5R2|CYB5R1|RAN|APOB|ACLY
BP	GO:0007266	Rho protein signal transduction	none	128	0.270492	1.45803	0.0118819	0.0615762	0.041938	9836	tags=65%, list=50%, signal=33%	APOE|CDH13|BCR|RAC1|KANK1|ARHGEF10|CELSR1|PHACTR4|ABCA1|AKAP13|EPS8L2|PLEKHG5|ABL2|FLOT1|GNA12|ADRA1A|GPR35|MET|ARHGAP42|ARHGEF3|GPR17|NGFR|CFL1|RASIP1|CDC42|RIPOR2|LPAR1|DLC1|ABL1|FLCN|MYO9B|RAF1|CNKSR1|NRP1|ARHGAP1|RASGRF1|ROBO1|PDPN|SCAI|GPR55|COL1A2|VANGL2|ARHGEF28|CDC42SE2|KANK2|CTNNAL1|NTN1|ADGRG1|F11R|CDC42EP3|RHOV|ARHGAP35|RHOD|ITGA3|ITGB1|KCTD13|BCL6|F2R|RASGRF2|CCDC125|ROCK2|ARHGEF11|LIMK1|GPR4|ARHGAP5|ARHGAP29|STARD13|CDC42EP4|RHOU|RHOG|ARHGEF12|SYNJ2BP|CDC42EP2|GNA13|CHUK|ROPN1B|CUL3|RHOJ|PDGFRB|RIT2|ARHGDIG|ARRB1|ARHGDIB
BP	GO:0043500	muscle adaptation	none	97	0.296785	1.54976	0.0118819	0.0615762	0.041938	10653	tags=74%, list=54%, signal=34%	AGT|CASQ1|PI16|LMNA|AIF1|EZH2|PRKCA|P2RX4|MTOR|HMOX1|TNNT1|PPARGC1A|ADRA1A|CYBA|PDE9A|MTMR4|INPP5F|NOTCH1|HEY2|DDX39B|MEF2C|PAK1|PTK2|PARP2|MLIP|CAMTA2|CTDP1|UTRN|IL6ST|SMAD3|PPARA|TCAP|SCN5A|GLRX3|JARID2|PPP3CA|AKAP6|ATP2B4|MYH7|GSN|CDK9|PDE5A|FBXO32|LMCD1|TNFRSF1A|TRPC3|PARP1|ACTA1|YY1|IL15|KLF15|TNFRSF1B|ROCK2|IGFBP5|MEF2A|CAMK2D|SGCA|ERRFI1|NOS3|CAMK2B|EDN1|SMAD4|GATM|FOXO1|CAV3|GTF2IRD1|MYH6|CFLAR|MTPN|HAMP|HDAC4|RGS4
BP	GO:0086001	cardiac muscle cell action potential	none	67	0.321376	1.60479	0.0118819	0.0615762	0.041938	9629	tags=70%, list=49%, signal=36%	CACNA1G|JUP|ANK3|SCN1A|BIN1|CAV1|NOS1AP|DSP|SCN1B|GPD1L|KCNH2|DLG1|CTNNA3|CACNA1C|DSC2|CXADR|RNF207|GJA1|SLC8A1|ATP1A2|RYR2|CACNB2|TRPM4|SCN5A|YWHAE|SCN4B|CACNA2D1|KCNA5|NEDD4L|CACNA1D|KCNJ2|ATP1B1|FGF12|KCND3|SLMAP|KCNN2|SCN2B|KCNE3|GJC1|KCNE4|NUP155|CAMK2D|PKP2|KCNQ1|SCN3B|AKAP9|KCNJ3
BP	GO:0007612	learning	Synapse	141	0.267726	1.45721	0.0118819	0.0615762	0.041938	9737	tags=64%, list=49%, signal=32%	PRKN|APP|AGT|COMT|CNTNAP2|RELN|SYNJ1|GRIN2A|ATXN1|DBH|ADCY3|HTT|INSR|EIF2AK4|SLC8A3|KRAS|CTNS|MTOR|RIC8A|JPH3|LGMN|UBA6|SYNGAP1|DRD1|DRD2|SLC12A5|ARF4|NF1|CHRNB2|DLG4|BCHE|ADGRB3|ACTR2|NRXN1|RGS14|NTRK2|DEAF1|ATP1A2|NRXN2|HRH1|TLR2|PPT1|DDHD2|SLC6A1|NRXN3|HMGCR|SLC7A11|NTSR1|MAPK8IP2|FYN|SHANK2|CLDN5|NEUROD2|CREB1|PAK5|ASIC1|ATAD1|GRIN1|CIC|PDE1B|TACR2|EPHB2|SORCS3|ITGB1|SHANK1|MEIS2|B4GALT2|SHANK3|GABRA5|TNR|ATXN1L|PAK6|SRF|TACO1|BRSK1|TANC1|PPP1R1B|EIF4A3|HRH2|CNTN2|SLC24A2|DGKI|VDAC1|TH|GRM5|OPRL1|SYNPO|NDRG4|TAFA2|CLN3
BP	GO:0009206	purine ribonucleoside triphosphate biosynthetic process	Cell Cycle	60	0.326832	1.60637	0.0120314	0.0618723	0.0421397	7317	tags=55%, list=37%, signal=35%	TREM2|SLC25A12|NME7|PRKAG2|PINK1|NUDT2|PPARGC1A|AK9|VPS9D1|DMAC2L|NME9|NME4|NME2|DNAJC30|NME1|FLCN|ATP5MC1|ATP5PO|ATP5MC2|STAT3|ATPSCKMT|TGFB1|ATP5F1A|ATP5PD|ATP5F1D|SLC25A13|ATP5F1C|IMPDH1|ATP5PF|ANTKMT|ATP5MF|PARP1|ATP5F1B
MF	GO:0017116	single-stranded DNA helicase activity	DNA Repair	18	0.461249	1.76911	0.0120314	0.0618723	0.0421397	3325	tags=50%, list=17%, signal=42%	POLQ|CHTF18|DNA2|HELB|DSCC1|PIF1|WRNIP1|MCM6|RFC4
BP	GO:0002711	positive regulation of T cell mediated immunity	Immune Response	38	0.369741	1.6817	0.0120314	0.0618723	0.0421397	7031	tags=58%, list=36%, signal=37%	HLA-B|P2RX7|PVR|HLA-A|MALT1|MAP3K7|AZGP1|NLRP3|HLA-H|IL18R1|CD81|HLA-F|NECTIN2|MR1|ZP3|FBXO38|B2M|HLA-E|ZBTB1|TRAF6|IL1R1|HLA-G
BP	GO:0050862	positive regulation of T cell receptor signaling pathway	Immune Response	13	0.511677	1.81486	0.0120314	0.0618723	0.0421397	4420	tags=62%, list=22%, signal=48%	ADA|KCNN4|CARD11|PRKD2|RAB29|CD81|TESPA1|NECTIN2
BP	GO:0001881	receptor recycling	none	33	0.386403	1.70021	0.0120314	0.0618723	0.0421397	4784	tags=52%, list=24%, signal=39%	ALS2|SORL1|KIF16B|ARFGEF2|PSEN1|ARAP1|SNCA|RAB29|CAMLG|ECE1|NSF|ACHE|INPP5F|OPTN|SCRIB|VAMP3|PCSK9
BP	GO:0006022	aminoglycan metabolic process	none	160	0.257073	1.4152	0.0120314	0.0618723	0.0421397	8920	tags=57%, list=45%, signal=32%	HSPG2|ARSB|HEXB|AGRN|CSGALNACT1|IDUA|NDST1|GLB1|SGSH|ITIH2|OVGP1|SLC35D1|UST|EXT2|VCAN|B4GALT7|CHST12|CLN6|HAS1|CHSY1|SMPD3|B3GALT6|BCAN|CSGALNACT2|B3GAT3|HEXA|CHST3|GPC5|XYLT2|HPSE2|ABCC5|XYLT1|GPC6|HYAL3|DSE|CTBS|NAGLU|CHST1|DSEL|B4GAT1|GPC1|ST3GAL1|ST3GAL4|PDGFB|GALNS|CHST9|CHST5|B4GALT5|UGDH|B3GAT1|EXT1|SDC4|FUCA1|HS6ST1|SDC3|B4GALT4|ANGPT1|GLCE|ACAN|HS3ST5|B4GALT1|TGFB1|CHSY3|CHPF2|ST3GAL6|PXYLP1|B3GNT7|FOXC1|CEMIP|HYAL1|HS2ST1|GPC2|NDST3|LYVE1|GNS|ITIH5|IL15|AKT1|NFKB1|B3GNT4|GUSB|B3GALT5|B4GALT2|B4GALT6|CEMIP2|HGF|CHST11|GCNT2|CHI3L1|CSPG5|OMD|CD44
BP	GO:0033483	gas homeostasis	none	11	0.521985	1.78764	0.0120314	0.0618723	0.0421397	7846	tags=82%, list=40%, signal=49%	GSTP1|CAV1|CIAO3|AQP11|NNT|EGLN1|SOD2|ADNP|WNT7B
BP	GO:0044794	positive regulation by host of viral process	none	14	0.510153	1.83831	0.0120314	0.0618723	0.0421397	3028	tags=57%, list=15%, signal=48%	APOE|TBC1D20|YTHDC2|ZNF502|CSF1R|CAV2|IGF2R|CFL1
BP	GO:0046931	pore complex assembly	none	19	0.451627	1.76046	0.0120314	0.0618723	0.0421397	8660	tags=84%, list=44%, signal=47%	P2RX7|GSDMD|ADAM10|AFDN|NUP107|NUP205|RTN4|PLEKHA7|CCT3|NUP93|CCT8|BAD|NUP153|TSPAN33|TMEM170A|NUP98
BP	GO:0051258	protein polymerization	none	282	0.233618	1.34621	0.0120314	0.0618723	0.0421397	11541	tags=70%, list=59%, signal=29%	PRKN|MAPT|GPX4|TUBGCP6|TBCD|CDK5RAP2|CENPJ|SPTBN4|TRIOBP|SPTBN5|OPA1|DNM1|DYRK1A|RAC1|KANK1|CASQ1|CAPG|CEP192|AIF1|SCIN|CORO7|FHOD3|PINK1|CYFIP2|MTOR|BIN1|PSRC1|SVIL|MAP1B|NIN|BAIAP2|CAPZB|SPIRE2|JAK2|SPTBN1|DMTN|FER|CTNNA2|TUBG2|SNCA|LMOD1|CRACD|SLIT2|PFN1|CYRIA|HCLS1|MET|ARHGAP28|PSTPIP1|MYO1C|MAP2|ACTR2|FMN1|CHMP3|EML2|DIAPH1|LATS1|DLG1|HSPA1B|MLST8|CLIP1|SLC39A12|PLEKHG2|ABL1|HIP1R|NCK1|CARMIL1|CLASP2|NDE1|PREX1|HAX1|PTK2B|NCK2|CHMP4A|PAK1|CAPZA1|MIEF2|PRUNE1|ABI2|ARHGAP18|TUBB4A|GBA2|WASF3|GAS7|MX1|VILL|DIAPH3|COTL1|MICALL2|RASA1|SPTBN2|FES|SSH2|NAV3|WASHC5|ICAM1|ARFIP1|DBN1|SNX9|MKKS|ABITRAM|TPPP|KANK3|PRKCE|GOLGA2|SPTB|GRB2|PICK1|OCLN|TTC17|CDC42EP3|GSN|TRIM27|ARPC4|WASHC1|TUBGCP2|WASF1|ADD2|WHAMM|TUBGCP3|HSP90AA1|CAMSAP2|WASF2|CLASP1|CSNK1D|WASHC3|BAIAP2L2|GMFG|JMY|COBL|ARPIN|CKAP5|MX2|ARPC5L|PRKCD|DBNL|ELN|FCHSD1|WASHC2C|ACTR3C|CORO1A|CDC42EP4|ARL6|VTN|BBS4|MSRB2|LMOD3|PPP1R9A|CDC42EP2|MYADM|RNF135|NCKAP1L|ARPC3|ZNF207|INPP5J|AKAP9|CDK5R1|CDKN1B|CDH5|FLII|DRG1|ADD3|ARFGEF1|CAV3|TTBK1|ARPC1B|ANKRD53|SSH3|UBE2S|ARFIP2|EPS8|MTPN|NPHS1|UBE2K|CAMSAP3|RPS3|SPTA1|PYCARD|FAM107A|DNM2|ACTR3B|TPPP3|NDEL1|KIRREL1|WASH3P|VDAC2|CTTN|TRPV4|STMN2|TMOD1|HSPA1A|CYRIB|IQGAP2|CAMSAP1|SLAIN2|NCKAP1|FCHSD2|TMOD2
BP	GO:0051923	sulfation	none	14	0.509224	1.83496	0.0120314	0.0618723	0.0421397	5590	tags=64%, list=28%, signal=46%	NDST1|SULT1A1|SULT1A2|UST|CHSY1|TPST2|SULT1C4|CHST5|HS3ST5
MF	GO:0050840	extracellular matrix binding	Structural Stabilization	55	0.337348	1.6421	0.0120314	0.0618723	0.0421397	8774	tags=69%, list=45%, signal=38%	AGRN|ITGAV|ECM1|SMOC1|NTN4|SMOC2|ITGA9|SLIT2|LYPD5|CTSS|COL11A1|SHH|SSC5D|THSD1|ACHE|FBLN2|GPC1|OLFML2A|ITGA2|SPARCL1|SPARC|VEGFA|ADAMTS5|ITGA2B|ITGA6|ADGRG1|BCAM|ITGA3|TGFBI|RPSA|ITGB1|ELN|ANXA2|CLEC14A|SPP1|LGALS1|LGALS3|VTN
BP	GO:0048002	antigen processing and presentation of peptide antigen	Immune Response	184	0.25557	1.42316	0.0121808	0.0624811	0.0425544	11287	tags=70%, list=57%, signal=30%	TREM2|HLA-C|HLA-B|HLA-DQB1|HLA-DRB1|HLA-DRB5|HLA-DQA1|HLA-DRA|ERAP1|CANX|ERAP2|ACE|CTSD|HLA-DMA|HLA-A|ITGAV|HLA-DMB|TAP2|TAPBPL|HFE|CENPE|HLA-DPA1|PSMD2|AP2A2|HLA-DPB1|PSMD13|PSMB9|PSMD9|PSMB5|AZGP1|PSMF1|LGMN|PSMB8|HLA-DOA|KIF15|CAPZB|AP1S3|TAPBP|CTSF|CYBA|AP1G1|KLC1|HLA-H|SEC23A|PSMC3|ACTR1B|CTSS|PSMC5|DYNC1I1|SH3GL2|HLA-F|PSMB4|RILP|MARCHF1|SEC24B|AP2B1|CAPZA1|TAP1|NCF4|VAMP3|PSMA4|SAR1B|MR1|SPTBN2|AP1S1|PSMB1|MARCHF8|LNPEP|DCTN5|PSME4|DYNLL2|B2M|CLTA|FCER1G|HLA-E|PSMD1|IKBKB|DYNLL1|AP2S1|PSMD5|TRAF6|KIF2C|HLA-G|PSMC1|PSMD4|PSMB7|CALR|MFSD6|HLA-DQB2|ABCB9|ACTR10|DYNC1I2|RAB7A|PIKFYVE|PSMB3|KIF26A|PSMA7|SEC24D|PSMC6|IDE|CHUK|AP1B1|DCTN3|OSBPL1A|AP2M1|PSMD6|KIF3A|SEC13|KIF5A|HLA-DQA2|KIF11|ITGB5|CTSL|HLA-DOB|PYCARD|PSMC4|SNAP23|DNM2|KIF3B|DYNC1H1|SLC11A1|PSMA6|PDIA3|PSMD11|NCF2|PSMD14|CD36|PSMA5|DCTN6
BP	GO:0032092	positive regulation of protein binding	none	81	0.304241	1.55421	0.0121808	0.0624811	0.0425544	8826	tags=64%, list=45%, signal=36%	APOE|PRKN|APP|PLXND1|ACE|HFE|DACT1|TRIB3|CAPRIN2|LRRK2|EP300|BMP4|STING1|CAV1|MARK3|PSEN1|LFNG|FLOT1|AMFR|EPB41L5|TIAM1|TICAM1|STK4|ABL1|HIP1R|SPPL3|NRP1|HIPK2|AKTIP|EPB41|HSF1|WNT5A|RALB|B2M|BDNF|FKBP1A|CLDN5|TCF7L2|RIPK2|ADD2|MEN1|EPHA4|GSK3B|RFNG|LRP1|PKD1|ANXA2|STK3|RAN|BAMBI|VTN|IDE
BP	GO:0035329	hippo signaling	none	43	0.351868	1.63745	0.0121808	0.0624811	0.0425544	9579	tags=74%, list=49%, signal=38%	NPHP4|DCHS1|MARK3|DLG5|FAT4|LATS1|WWTR1|STK4|YWHAB|TEAD3|NF2|LIMD1|WWC1|MAPK14|YWHAE|TEAD1|TEAD2|VGLL4|MOB3B|DVL2|SCHIP1|CASP3|WWC2|SOX11|MOB1A|YAP1|SAV1|STK3|TJP2|LATS2|WTIP|NEK8
BP	GO:0046519	sphingoid metabolic process	none	20	0.445207	1.75266	0.0121808	0.0624811	0.0425544	8447	tags=80%, list=43%, signal=46%	ASAH1|ACER3|SPTLC1|PLPP2|SPHK1|GBA|ABCA2|ASAH2B|SPTLC2|SGPP2|KDSR|DEGS2|AGK|PLPP3|ACER2|SPHK2
BP	GO:0019882	antigen processing and presentation	Immune Response	213	0.248308	1.40243	0.0123303	0.0628469	0.0428035	11287	tags=69%, list=57%, signal=30%	TREM2|HLA-C|HLA-B|HLA-DQB1|HLA-DRB1|HLA-DRB5|HLA-DQA1|HLA-DRA|ERAP1|CTSH|CANX|ERAP2|ACE|CTSD|HLA-DMA|HLA-A|RAB27A|ITGAV|HLA-DMB|TAP2|TAPBPL|HFE|AP3D1|CENPE|HLA-DPA1|PSMD2|RELB|AP2A2|HLA-DPB1|PSMD13|PSMB9|PSMD9|PSMB5|AZGP1|PSMF1|LGMN|PSMB8|HLA-DOA|KIF15|CAPZB|AP1S3|TAPBP|CTSF|CYBA|AP1G1|KLC1|HLA-H|SEC23A|PSMC3|ACTR1B|CTSS|PSMC5|DYNC1I1|SH3GL2|HLA-F|ATG5|AP3B1|PSMB4|RILP|MARCHF1|SEC24B|AP2B1|RAB3B|CAPZA1|TAP1|NCF4|VAMP3|PSMA4|SAR1B|MR1|SPTBN2|AP1S1|ICAM1|PSMB1|MARCHF8|LNPEP|DCTN5|PSME4|DYNLL2|B2M|CLTA|FCER1G|HLA-E|PSMD1|IKBKB|DYNLL1|AP2S1|PSMD5|TRAF6|KIF2C|CD8A|HLA-G|RAB4A|RAB8B|PSMC1|PSMD4|PSMB7|RAB5B|CALR|MFSD6|HLA-DQB2|ABCB9|ACTR10|DYNC1I2|RAB7A|FGL2|PIKFYVE|PSMB3|KIF26A|PSMA7|RAB34|RAB3C|SEC24D|PSMC6|IDE|CHUK|AP1B1|DCTN3|OSBPL1A|AP2M1|PSMD6|KIF3A|SEC13|KIF5A|HLA-DQA2|KIF11|PSAP|ITGB5|CTSL|HLA-DOB|PYCARD|PSMC4|SNAP23|DNM2|KIF3B|DYNC1H1|SLC11A1|PSMA6|PDIA3|CD68|PSMD11|TREX1|THBS1|NCF2|PSMD14|CD36|PSMA5|DCTN6
BP	GO:0030595	leukocyte chemotaxis	Immune Response	167	0.256278	1.41635	0.0123303	0.0628469	0.0428035	5982	tags=43%, list=30%, signal=30%	PIK3CD|IL17RC|IL17RA|TNFRSF11A|MTUS1|SFTPD|NUP85|RAC1|IL34|CXCL16|AIF1|ADGRE2|GREM1|DAPK2|C1QBP|LGMN|ITGA9|ADAM17|CSF1R|NBL1|TRPM2|CCN3|DYSF|SERPINE1|SLIT2|ADAM10|VAV3|PDE4D|HSD3B7|GPSM3|RAC2|DPP4|SWAP70|MAPK3|CSF1|RIPOR2|SYK|ITGA1|SLC12A2|JAM3|VEGFB|F7|EDN3|DUSP1|PREX1|LYST|PIP5K1C|CXADR|PDGFB|VEGFA|PTK2B|WNK1|CMKLR1|PLA2G7|CAMK1D|HRH1|LGALS9|PTK2|PADI2|KARS1|MAPK14|PDE4B|TRPM4|WNT5A|ITGB2|ADAM8|ALOX5|THBS4|FCER1G|CYP7B1|VAV1|PPIB
BP	GO:0008299	isoprenoid biosynthetic process	Lipid Metabolism	25	0.416567	1.71804	0.0123303	0.0628469	0.0428035	6568	tags=64%, list=33%, signal=43%	LSS|CRPPA|SRD5A3|RDH10|MVK|ALDH8A1|FDPS|ALDH1A3|NUS1|PDSS2|BCO1|MVD|PDSS1|HMGCR|GGPS1|RBP1
BP	GO:0006582	melanin metabolic process	none	18	0.460119	1.76477	0.0123303	0.0628469	0.0428035	6920	tags=72%, list=35%, signal=47%	MYO5A|MC1R|CDH3|CTNS|OCA2|APPL1|MFSD12|GIPC1|DCT|WNT5A|SLC7A11|DDT|BCL2
BP	GO:0015748	organophosphate ester transport	none	119	0.272206	1.45726	0.0123303	0.0628469	0.0428035	5015	tags=39%, list=25%, signal=30%	APOE|EPG5|ABCA7|P2RX7|SLC25A24|SCARB2|SLC25A12|SLC33A1|ATP10B|KCNN4|ANO7|ABCG1|ABCA1|PITPNA|APOC1|SLC25A32|ATP8B4|ATP9A|SCARB1|ATP9B|SLC25A4|SLC37A1|PITPNC1|OSBPL5|SLC37A4|TNFAIP8L3|SLC25A22|NPC2|PLSCR4|G6PC3|SLC25A41|ATP8B1|SLC25A16|ATP8A2|XKR6|GLTP|SLC4A1|SLC25A48|GJA1|SLC25A23|PLTP|ABCC1|OSBPL10|ATP11A|GLTPD2|ATP10A|SLC37A2
MF	GO:0030676	Rac guanyl-nucleotide exchange factor activity	none	18	0.461019	1.76822	0.0123303	0.0628469	0.0428035	3815	tags=56%, list=19%, signal=45%	FARP2|ALS2|DOCK4|SPATA13|EPS8L2|TIAM2|FARP1|VAV3|TIAM1|PREX1
BP	GO:0045995	regulation of embryonic development	none	119	0.272207	1.45727	0.0123303	0.0628469	0.0428035	7430	tags=51%, list=38%, signal=32%	LAMA2|LAMA5|BAG6|RBM19|NPHP3|CELSR1|GPR161|INSR|FUZ|BMP4|UTP25|COL5A2|TDG|COL5A1|BMPR1A|TULP3|LFNG|WNT2B|POGLUT1|CTNNB1|MKS1|PTK7|TBX2|SHH|MAP2K5|FGFR1|SUFU|STK4|LAMA1|PAFAH1B1|NOTCH1|CLASP2|NFE2L2|GORAB|RNF207|EHMT1|SEC24B|GJA1|WNK1|B4GALT5|VANGL2|LAMA4|TBX18|MBP|WNT5A|SFRP1|PHLDA2|BMP7|TRAF3IP1|TENM4|NIBAN2|DHX36|MESP1|DVL2|FZD3|MAPK7|CLASP1|PLCB1|DMRT2|DLL1|DVL3
BP	GO:0050792	regulation of viral process	none	191	0.252286	1.41079	0.0123303	0.0628469	0.0428035	6356	tags=45%, list=32%, signal=31%	APOE|PRKN|HLA-DRB1|TBC1D20|YTHDC2|ADARB1|VAPB|POLR2E|INPP5K|PARP10|EIF2AK2|TRIM35|TRIM8|TMEM39A|EIF2AK4|PPIE|EP300|IFITM2|ZNF502|MORC2|SMARCB1|SUPT4H1|TRIM26|RESF1|IFI16|CSF1R|IFIT5|CAV2|POLR2L|TRIM25|IGF2R|NELFE|CD4|POLR2F|ADAR|PSMC3|TNIP1|LTF|TRIM5|TRIM22|PABPC1|TOP2B|CHMP3|IFITM3|CFL1|CNOT7|TRIM32|GTF2F1|MAVS|POLR2B|STAT1|SNF8|KPNA2|NOTCH1|TAF11|RNASEL|SRPK1|IFIT1|PPID|PML|NECTIN2|TRIM14|ZC3HAV1|LGALS9|MX1|POLR2D|CTDP1|SUPT5H|APOBEC3G|REST|HS3ST5|POLR2A|IFITM1|SMARCA4|PPIB|BST2|VPS4A|NELFCD|PC|SP1|GSN|OAS3|POLR2C|ZC3H12A|NELFB|TRIM27
BP	GO:0090042	tubulin deacetylation	none	13	0.509924	1.80864	0.0123303	0.0628469	0.0428035	5629	tags=54%, list=29%, signal=38%	MAPT|EP300|NEK3|SIRT2|PRKAA2|FRY|TPPP
BP	GO:1901136	carbohydrate derivative catabolic process	none	174	0.254718	1.41234	0.0123303	0.0628469	0.0428035	8941	tags=57%, list=45%, signal=32%	HSPG2|ARSB|GALC|ITPA|HEXB|AGRN|AMPD3|IDUA|GLB1|ADA|ADA2|NEU1|PDE4C|SGSH|GALT|NT5E|MAN1B1|PDE8B|OVGP1|VCAN|PGM2|PNP|PDE10A|TYMP|PDE1A|NEIL2|TDG|BCAN|CDA|CDADC1|NAGA|ADAMTS9|HEXA|FBXO27|GPC5|PDE4D|PDE8A|HPSE2|ENPP4|PDE9A|GPD1L|GPC6|MLYCD|HYAL3|DPYD|NAGK|CTBS|GBA|NAGLU|UPP2|UNG|GPC1|FBXO17|GALNS|NT5C3A|EDEM3|ADAL|GBA2|SDC4|FUCA1|SDC3|MANBA|PDE4B|FBXO6|APOBEC3G|AOAH|ACAN|NEU3|TGFB1|ACOT7|PDE2A|NT5C|CEMIP|SAMHD1|PDE5A|EDEM2|GM2A|HYAL1|ABHD10|GPC2|GNPDA2|LYVE1|GNS|EDEM1|PRKCD|GUSB|SMUG1|ACAT1|NT5M|GNPDA1|CEMIP2|CST3|CHI3L1|MBD4|CSPG5|AMDHD2|OMD|CD44|NGLY1|PDE7A
BP	GO:0034205	amyloid-beta formation	APP Metabolism	38	0.368034	1.67393	0.0124797	0.063488	0.0432401	4411	tags=45%, list=22%, signal=35%	APOE|APP|ABCA7|PRNP|DYRK1A|SORL1|ABCG1|GSAP|BIN1|PICALM|PSEN1|ADAM10|EFNA1|ABCA2|NTRK2|CLU|IFNGR1
MF	GO:1901981	phosphatidylinositol phosphate binding	Lipid Metabolism	169	0.252188	1.39589	0.0124797	0.063488	0.0432401	9251	tags=60%, list=47%, signal=32%	MAPT|GSDMD|GSDME|RLBP1|CAPG|STXBP6|SH3PXD2B|SCIN|LDLRAP1|WDR45B|KIF16B|IQGAP1|SESTD1|ADAP1|SNX19|ZFYVE26|PICALM|WIPI1|SVIL|ATP13A2|SDCBP2|ASAP1|TULP3|OBSCN|ARAP1|SNX5|PFN1|OSBPL5|ACTN2|ACAP2|SYTL2|SNX14|PLEKHA4|VPS36|ZFYVE1|LAPTM4B|HIP1R|PHLDA3|ZFYVE28|RUBCN|TECPR1|PLEKHA5|SNX18|CGAS|NCF4|VILL|WIPI2|DENND1C|FERMT2|PLEK|SYT9|ARFIP1|EXOC1|RUBCNL|SYT5|SNX27|ANKFY1|PHLDA2|GSN|LANCL2|GSDMB|KCNH1|KCNJ2|SH3PXD2A|ZFYVE16|ANXA9|ARAP2|KRIT1|PLCB1|ZFYVE19|ARHGAP9|TPCN1|PLEKHA1|SNX24|MTSS2|SNAP91|FGD2|GAB2|BBS5|AKT1|ARHGAP32|SAP30L|WASHC2C|TTPA|ARAP3|ANXA2|DENND1A|SNX13|SYT1|PLCD1|OSBPL2|HIP1|PLEKHB2|KCNQ1|OSBP|PLEKHA8|ATG2A|SNX11|ATG2B|DAB2IP|GAP43
BP	GO:0002028	regulation of sodium ion transport	none	84	0.296411	1.52497	0.0124797	0.063488	0.0432401	9571	tags=67%, list=49%, signal=34%	NOS1|P2RX7|SPTBN4|DMPK|ANK3|TESC|FXYD1|FGF14|P2RX4|NKAIN4|DRD2|DRD4|NKAIN1|SCN1B|CNTN1|NEDD4|FXYD5|GPD1L|DLG1|NKAIN3|NKAIN2|SLC8A1|ATP1A2|WNK1|KLHL24|PCSK9|NETO2|UTRN|FXYD3|SCN5A|PRKCE|HECW1|CNKSR3|ATP2B4|SCN4B|ATP1B3|WNK2|NEDD4L|GLRX|ATP1B1|FGF12|ACTN4|ATP1B2|SLMAP|HECW2|AKT1|SLC9A3R1|SCN2B|PTPN3|CAMK2D|PKP2|NOS3|SCN3B|FXYD7|AHCYL1|SIK1
BP	GO:0036315	cellular response to sterol	Lipid Metabolism	22	0.438708	1.75904	0.0126292	0.0640458	0.04362	5772	tags=59%, list=29%, signal=42%	ABCA1|RORA|GPLD1|GRAMD1A|SMO|AACS|PTCH1|GRAMD1B|LRP6|MLC1|OSBPL7|LRP8|INSIG1
BP	GO:0018958	phenol-containing compound metabolic process	none	98	0.289295	1.51179	0.0126292	0.0640458	0.04362	6138	tags=45%, list=31%, signal=31%	PRKN|MYO5A|COMT|GRIN2A|MC1R|SULT1A1|CTSB|CDH3|DBH|PAH|PAX8|GCH1|SULT1A2|CTNS|DRD1|DRD2|DUOX1|DRD4|OCA2|EPAS1|SNCA|FAH|CHRNB2|BTBD9|RNF180|SRD5A1|SLC6A3|APPL1|SNCAIP|SLCO1C1|MFSD12|GCNT4|GIPC1|PARK7|CYP2E1|DCT|GPR37|WNT5A|ITGB2|SLC7A11|INSM1|ABAT|CTSK|DDT
BP	GO:0031663	lipopolysaccharide-mediated signaling pathway	none	52	0.341058	1.64256	0.0126292	0.0640458	0.04362	10101	tags=77%, list=51%, signal=38%	CD6|CD55|MALT1|SCIMP|PRKCA|TLR4|CARD8|SCARB1|SIGIRR|IRAK2|LTF|IRF3|MTDH|TRIM5|NFKBIL1|MAPK3|TICAM1|LY86|TNFAIP3|TLR2|MAPK14|TGFB1|PRKCE|RIPK2|SASH1|TRAF6|CD14|LILRA2|LYN|BCL10|NFKBIA|AKT1|MAPK1|IL18|TRIB1|NOS3|BMP6|PTAFR|CX3CL1|CCL2
BP	GO:0046031	ADP metabolic process	none	122	0.26636	1.43023	0.0126292	0.0640458	0.04362	11192	tags=73%, list=57%, signal=32%	APP|P2RX7|NUP62|AMPD3|ENO3|NUP88|NUP85|NUP54|PRKAG2|INSR|EP300|PFKL|PPARGC1A|HK1|PSEN1|POM121|AK9|NUP50|NUP160|PGM2L1|AK3|SIRT6|CBFA2T3|DHTKD1|PFKP|AK5|PGM1|NUP42|NUP107|ARNT|SLC4A1|FOXK1|PGAM1|HK2|TPI1|NUP205|PFKM|PRKAA2|GALK1|NCOR1|PPARA|STAT3|AK1|ZBTB20|SLC4A4|NUP93|PFKFB2|SEH1L|MLXIPL|NUP188|ALDOB|NUP133|BAD|ENTPD5|NUP153|NUP210|NUPR1|GAPDH|ENO2|JMJD8|NUP43|NUP98|NUP155|TIGAR|EIF6|PFKFB3|FOXK2|SLC2A6|OGDH|BPGM|ADPGK|SEC13|HKDC1|HTR2A|INS|RANBP2|HK3|AAAS|LDHA|NUP35|HDAC4|GCKR|AK2|GPI|GPD1|TREX1|OGDHL|NUP58|ACTN3
MF	GO:0048038	quinone binding	none	17	0.470965	1.77888	0.0126292	0.0640458	0.04362	5914	tags=59%, list=30%, signal=41%	NDUFS2|ETFDH|DHODH|NDUFS7|TP53I3|SDHB|CBR4|SQOR|HSD17B8|VKORC1
MF	GO:0002020	protease binding	none	123	0.271236	1.45666	0.0127787	0.0645595	0.0439699	7882	tags=55%, list=40%, signal=33%	PRKN|RYR1|PRNP|BAG6|SERPINF2|POLG|ITGAV|STIM1|MALT1|ECM1|TRIP4|TTN|PINK1|NDUFS7|CCBE1|BIN1|ATP9A|SERPINB9|CSTB|FLOT1|AMFR|SERPINE1|CRADD|CHL1|PANX1|PTEN|SERPINB6|DPP4|CHMP3|NLRC4|SLC6A3|SERPINA1|NTRK2|TYSND1|RFFL|A2ML1|SELL|DERL3|SRI|TNFAIP3|TWNK|COL1A2|PARK7|TIMP4|ADAMTS4|MBP|FN1|UBC|NFRKB|RIPK2|THAP5|ADAMTSL4|SH3PXD2A|BCL2|IL1R1|ANXA9|DERL2|ITGA3|GSK3B|CASP3|BDKRB2|DVL3|ITGB1|TP53|BCL10|LRP1|ADRM1|FLOT2
MF	GO:0015929	hexosaminidase activity	none	13	0.508375	1.80314	0.0127787	0.0645595	0.0439699	6898	tags=77%, list=35%, signal=50%	HEXB|NAGA|HEXA|HYAL3|NAGLU|NAGPA|HEXD|CEMIP|GM2A|HYAL1
BP	GO:0018209	peptidyl-serine modification	none	304	0.228412	1.32294	0.0127787	0.0645595	0.0439699	10353	tags=63%, list=53%, signal=31%	APP|NOS1|EGFR|SPTBN4|DMPK|ATM|DGKQ|DYRK1A|INPP5K|RAPGEF3|CAPRIN2|MAPK12|LRRK2|PINK1|CAMK4|VRK1|PRKD2|PRKCA|MTOR|BAK1|CAV1|DRD1|MAP2K2|RPTOR|MAPK9|CDC7|MARK3|SMTNL1|TNKS|STK32C|AXIN1|AURKC|DMTN|POGLUT1|TXN|DCLK2|GALNT16|EIF2AK3|CSNK1E|SNCA|PDE4D|RET|HCLS1|PTEN|PRKCQ|GPD1L|MAPK3|LATS1|VRK3|PDPK1|CSNK2A1|MAPK13|TFRC|PKN1|STK4|SYK|NSD1|NTRK2|INPP5F|NCK1|GALNT1|PCK1|CAMK1G|RAF1|TGFBR2|POGLUT3|PDGFB|HAX1|VEGFA|HIPK2|WNK1|NCK2|BRSK2|PAK1|CAMK1D|PARK7|AKT2|PRKDC|PRKAA2|HIPK4|PARP2|MASTL|MKNK1|MAPK14|MGAT5B|PLK1|ANGPT1|TTBK2|SGK1|WNT5A|DYRK1B|MAST4|GALNT3|MAPK8|TGFB1|PRKCB|PDCD10|MAD2L2|PRKCE|ATR|CAMK2A|CSNK1G3|GALNT2|BDNF|RASSF2|CNKSR3|ATP2B4|MAST3|STK32B|ULK1|RIPK2|IKBKB|DOCK7|CSNK1A1|BRAF|PRKG2|FNIP2|CSNK1G2|BCL2|MAPK7|HSP90AA1|MLXIPL|STK32A|PARP1|CSNK1D|DYRK4|GSK3B|BDKRB2|RIPK1|MORC3|AKT3|CNOT9|SMG1|ARRB2|ERN1|EIF4G1|AKT1|PKD1|SMYD3|PRKCD|MAPK1|MARK2|BAX|PKN3|PAK2|DYRK3|CREBL2|MKNK2|RAMP3|ROCK2|LMTK2|NEK6|PRKD1|HGF|PRKCG|BRSK1|NLK|CAMK2D|NTRK3|TBK1|CD44|LATS2|CHUK|HMGA2|SGK2|SRC|TERF2IP|NTMT1|CAMK1|INPP5J|PIK3CA|AKAP9|MAP3K13|MST1|CDK5R1|PLCL2|IFNA10|ARRB1|STK38L|IFNA1|IFNA16|RACK1|GAS6|PPM1F|MAPKAPK5|IFNA14|TTBK1|TSSK4|GALNT13|STK39|GADD45A|RPS6KA4|TNKS1BP1
MF	GO:0030145	manganese ion binding	none	61	0.321162	1.58225	0.0127787	0.0645595	0.0439699	8212	tags=64%, list=42%, signal=37%	PEPD|PPM1N|MRE11|PRIMPOL|MTPAP|MPPE1|HMGCL|TDP2|B4GALT7|ADCY10|LARGE1|ATP13A2|ABO|ABL2|IMPA1|PCK2|XYLT2|WRN|ABL1|GALNT1|PCK1|MGAT5B|GALNT3|SOD2|GYG1|B4GALT1|GALNT2|XXYLT1|ADCY2|NPEPL1|FAM20C|CDIPT|FEN1|PPM1M|PPEF2|ME1|GLUL|LAP3|MGAT5
BP	GO:1902414	protein localization to cell junction	none	103	0.286321	1.50912	0.0127787	0.0645595	0.0439699	11372	tags=77%, list=58%, signal=33%	MAPT|RELN|GRIN2A|HRAS|KIF17|VCL|MAPK9|BAIAP2|DLG5|ADAM22|SNAP47|LAMTOR3|ADAM10|CACNG2|DLG4|MPP7|CPLX1|MAPK10|ASIC2|GPC6|DLG1|NRXN1|ACTB|STX3|JAM3|DLG2|NECTIN1|CEP112|SCRIB|ANKS1B|NRXN2|LSR|RAB27B|CLSTN1|WNT5A|DBN1|LRRC7|NECTIN3|ZDHHC3|BSN|MAPK8IP3|ARHGAP44|F11R|TYROBP|GRIN1|GRIP1|LRRTM1|GRIP2|GPHN|ACTN4|SHANK1|ZDHHC2|WNT7A|GRIN2C|NLGN1|RAB8A|STX7|PCLO|RAPSN|SHISA6|RAP1A|SYNJ2BP|ACTG1|MPP4|CDH5|KIF3A|NSG1|KIF5A|CACNG7|NPHS1|TERF2|CACNG8|STX1B|NLGN2|CACNG4|CACNG3|SNAP25|ABHD17B|LGI1
BP	GO:0007528	neuromuscular junction development	Synapse	50	0.340897	1.63158	0.0127787	0.0645595	0.0439699	7678	tags=60%, list=39%, signal=37%	APP|AGRN|ALS2|COL4A1|DOK7|ANK3|LRP4|LRRK2|DNAJA3|PPFIBP2|ERBB2|CACNG2|NEDD4|COLQ|UNC13A|PPFIBP1|MESD|CACNB2|UTRN|CACNB4|SHANK2|CRKL|TNC|UNC13C|GPHN|CACNB3|SHANK1|LAMB2|MUSK|F2R
CC	GO:0035253	ciliary rootlet	none	11	0.51954	1.77926	0.0129281	0.0651508	0.0443727	1680	tags=45%, list=9%, signal=42%	APP|RPGRIP1L|PSEN2|CROCC|PSEN1
BP	GO:0090596	sensory organ morphogenesis	none	244	0.238554	1.36186	0.0129281	0.0651508	0.0443727	12894	tags=81%, list=66%, signal=28%	CDON|IFT122|FAT1|TRIOBP|WHRN|ITGA8|AHI1|TBC1D20|MYO15A|PROM1|BCR|PRKRA|RPGRIP1L|CELSR1|PAX8|SDK1|PHACTR4|MFN2|PDZD7|BMP4|FZD6|GLI2|LRIG1|COL5A2|DSCAM|CEP290|MAN2A1|BAK1|MYO6|FGFR2|COL5A1|CHD7|NF1|WNT2B|SP3|CTNNB1|ZIC1|PTK7|ATF4|EFEMP1|STRC|OBSL1|TBX2|COL11A1|MAPK3|TENM3|AGTPBP1|ALDH1A3|RDH13|FGFR1|RIPOR2|EYA1|TSKU|TSHZ1|ATP8A2|NAGLU|HDAC2|NTRK2|MEIS1|USH1C|PTPRM|MYO7A|PRRX1|JAG1|LRP6|VSX1|SEC24B|VEGFA|NECTIN1|HIPK2|SCRIB|HMGN1|IFT172|ABI2|VANGL2|TTC39C|ABR|SOX1|LHFPL5|SOX9|SOBP|MEGF11|WDR19|RBP4|RING1|STAT3|TCAP|WNT5A|CYP26B1|PAX2|NECTIN3|NTN1|FBN1|TDRD7|FJX1|INSIG1|BDNF|BMP7|SDK2|FOXF2|LRP5|RARB|NOG|DVL2|FZD3|EPHB1|FRS2|ZHX2|THRB|BCL2|EPHA2|EPHB2|DLL1|SOX11|YY1|TFAP2A|DLX5|C12orf57|MAPK1|SLC9A3R1|BAX|CRB1|NIPBL|GJB6|TPRN|FSCN2|HPN|GBX2|ARL6|TMIE|BBS4|FGF9|KDM2B|IGFN1|HCN1|RPL38|TUG1|TH|EDN1|KCNQ4|TRPM1|PRDM1|GLI3|PROX1|FZD5|DLX6|TULP1|HESX1|AQP5|RORB|COL2A1|MSX1|ZEB1|NRL|PDE6C|TBX1|STRA6|SOD1|FBN2|GNGT1|SPRY2|MFSD2A|ROR2|PTN|TWIST1|OLFM3|RPE65|FOXG1|GDF11|BCAR3|USH1G|FRZB|CHRNA9|HIF1A|PAX6|VAX2|RPGRIP1|NKD1|ATP6V1B1|FZD2|SIX3|GATA2|STOX1|GRHL3|SALL1|WDPCP|GSC|OTOP1|FOXI1|OSR1|CLRN1|FOXE3|NOTCH2|CNTF|ROM1|PTF1A|SLC44A4|MAFB
BP	GO:1902882	regulation of response to oxidative stress	Oxidative Stress	83	0.295581	1.51803	0.0129281	0.0651508	0.0443727	8500	tags=59%, list=43%, signal=34%	PRKN|TRAP1|FBXO7|MEAK7|TSC1|GCH1|SIRT3|DHFR|GPX1|LRRK2|PINK1|TLR4|ATG7|AIFM2|SZT2|PAWR|TXN|CTNNB1|ENDOG|ATF4|MET|PDE8A|NFE2L2|OXR1|PARK7|FBLN5|GPR37|REST|SLC7A11|SOD2|ALOX5|NCOA7|BMP7|FYN|SESN1|LANCL1|BAG5|MAPK7|PARP1|RIPK1|MCTP1|AKT1|FUT8|ACOX2|NME5|FZD1|P4HB|GGT7|HGF
CC	GO:0120111	neuron projection cytoplasm	Synapse	85	0.304137	1.5668	0.0129281	0.0651508	0.0443727	11339	tags=79%, list=58%, signal=34%	MAPT|SPG7|CANX|DST|ADA|OPA1|AP3D1|AP3B2|KIF17|ABHD12|BLOC1S3|LRRK2|DTNBP1|UCHL1|WLS|BAIAP2|KIF1C|KIF1B|SPAST|DLG4|MAP2|AP3S2|BLOC1S2|AP3B1|HIP1R|PAFAH1B1|DLG2|RAB27B|KLHL17|HAP1|MAPK8IP3|ZC3H14|TRAK1|GRIK2|WASF1|AGBL4|KCNAB1|HPCA|ARL8B|FLOT2|MAPK1|AP3M2|ARL8A|HNRNPU|ACTR10|PURA|TRAK2|BLOC1S4|TRIM46|BLOC1S6|KIF1A|SFPQ|TMEM108|KIF3A|KIF5A|OPRM1|FBXW11|BLOC1S1|SYBU|SOD1|TERF2|KIF3B|DYNC1H1|NDEL1|MAP2K4|RAB21|ABHD13
BP	GO:0031668	cellular response to extracellular stimulus	none	236	0.240716	1.37188	0.0130776	0.0656982	0.0447455	10222	tags=64%, list=52%, signal=31%	FAS|P2RX7|GSDMD|COMT|LARS1|CBS|SLC39A4|TSC1|CADPS2|NPRL3|HFE|NCOA1|EIF2AK2|PRKAG2|GSTP1|AIF1|EIF2AK4|LRRK2|WDR45B|EHMT2|KCNB1|MTOR|HIGD1A|HMOX1|WIPI1|RPTOR|TXN2|PIK3C3|IFI16|ATG7|TNKS|SZT2|DAP|WNT2B|ATG14|EIF2AK3|CBL|ATF4|DNAJC15|VPS41|WRN|SREBF1|MAPK3|MTMR3|MAP1LC3A|SRD5A1|HNRNPL|ZFYVE1|GBA|SREBF2|DEPDC5|ATG5|FLCN|ASNS|DSC2|NFE2L2|PCK1|XPR1|BRSK2|WIPI2|FADS1|TRIM24|PRKAA2|SLC1A2|PCSK9|ELAPOR1|FES|ITGA6|PDK4|ICAM1|KANK2|PPARA|CDKN2B|MAPK8|SFRP1|RALB|RRP8|SIPA1|GDAP1|PIK3R4|PICK1|ADNP|ULK1|ZC3H12A|LPL|TLE5|NAMPT|CLEC16A|SESN1|ARHGAP35|GABARAP|TNC|ADORA2B|SKP2|BCL2|SEH1L|PIK3C2B|XBP1|WDR59|CACNB3|USF1|TP53|LYN|IL15|GAS2L1|RRAGA|EIF4G1|MAPK1|GLUL|EIF2S1|CDKN1A|PDK2|KIF26A|PRKD1|SRF|RRAGD|BRSK1|TNRC6A|NUAK1|TFEB|PPARG|ASGR1|MYBBP1A|PENK|AQP3|SLC38A3|BMPR2|USF2|BECN1|ATF3|GLRX2|HNRNPA1|SIK1|COL1A1|KLF10|SLC2A1|KPTN|AXL|SIK2|FOXO1|UPP1|NUDT1|CARTPT|GAS6|STK24|PMAIP1|FBXO22|IMPACT|NUAK2|MIOS|ITFG2
BP	GO:0046189	phenol-containing compound biosynthetic process	none	36	0.36817	1.65488	0.0130776	0.0656982	0.0447455	6138	tags=56%, list=31%, signal=38%	MYO5A|MC1R|CDH3|DBH|PAH|GCH1|CTNS|OCA2|SNCA|SLC6A3|APPL1|MFSD12|GIPC1|PARK7|DCT|GPR37|WNT5A|SLC7A11|INSM1|DDT
BP	GO:0086016	AV node cell action potential	none	10	0.562317	1.86956	0.0130776	0.0656982	0.0447455	6201	tags=80%, list=32%, signal=55%	CACNA1G|CACNA1C|CXADR|RYR2|CACNB2|TRPM4|SCN5A|SCN4B
BP	GO:0086027	AV node cell to bundle of His cell signaling	none	10	0.562317	1.86956	0.0130776	0.0656982	0.0447455	6201	tags=80%, list=32%, signal=55%	CACNA1G|CACNA1C|CXADR|RYR2|CACNB2|TRPM4|SCN5A|SCN4B
CC	GO:0098691	dopaminergic synapse	Synapse	12	0.535836	1.86865	0.0130776	0.0656982	0.0447455	4261	tags=58%, list=22%, signal=46%	CHRNA4|DRD2|FLOT1|ADRA1A|CHRNB2|SLC6A3|RAB3B
BP	GO:0051053	negative regulation of DNA metabolic process	Cell Cycle	111	0.272638	1.44882	0.013227	0.0662834	0.045144	9520	tags=63%, list=48%, signal=33%	ERCC1|CERS1|MSH2|ATM|POLQ|ERCC6|MSH6|MSH3|ERCC4|XRCC1|SLX4|HELB|RNF169|PAM16|RMI2|TNKS|PIF1|BLM|RECQL5|SMG6|NBN|DUSP1|FLCN|H1-0|CTC1|RIF1|GJA1|CGAS|XRCC5|MAPT-AS1|ACVRL1|HSF1|H1-2|SMCHD1|GPER1|CYREN|MAD2L2|NAT10|SHLD2|TFIP11|ZNF93|STN1|NIBAN2|SHLD1|MEN1|FBH1|PARP1|TP53|BCL6|ZRANB3|ZNF91|ACD|HNRNPU|PINX1|CDKN1A|RTEL1|NMNAT1|NDFIP1|SHLD3|PPARG|HMGA2|MLH1|SRC|TERF2IP|MAGEF1|BMPR2|EXOSC10|TNKS2|DCP2|HNRNPA1
BP	GO:0070661	leukocyte proliferation	Immune Response	262	0.236087	1.35395	0.013227	0.0662834	0.045144	8163	tags=51%, list=41%, signal=30%	TREM2|DOCK8|HLA-DRB1|P2RX7|ICOSLG|PRNP|BTN2A2|ACE|HLA-A|ATM|ADA|CCDC88B|SFTPD|HLA-DMB|LILRB1|CD38|CD6|HLA-DPA1|CD46|CD55|CD151|MALT1|FLT3|HLA-DPB1|AGER|INPP5D|CARD11|CD40|IL34|GSTP1|AIF1|BMP4|DNAJA3|BTN3A1|PNP|GREM1|TLR4|IGF2|LST1|DLG5|CSF1R|PAWR|IL33|CCND3|CTNNB1|ERBB2|CD4|CHRNB2|GPAM|VAV3|TWSG1|GPNMB|PRKCQ|RAC2|CD81|MAPK3|SH3RF1|SHH|DLG1|TICAM1|ZAP70|HAVCR2|TFRC|PKN1|CSF1|SYK|ABL1|SPN|CD276|NCK1|CTPS1|CLU|TGFBR2|ATAD5|TMEM131L|MEF2C|NCK2|SCRIB|IGFBP2|AHR|TNFAIP3|LGALS9|PTPN6|SDC4|PTK2|PRKAR1A|CR2|LMO1|ZP3|IL6ST|IRS2|ZNF335|TNFRSF13C|FOXJ1|GNRH1|BST2|FYN|HLA-E|HELLS|IL27RA|DOCK2|RIPK2|SOS1|CD300A|PDE5A|IMPDH1|TRAF6|TYROBP|SLC39A10|RASGRP1|LRRC32|BCL2|HLA-G|NFATC2|TNFSF13B|CASP3|SOX11|TNFRSF21|IKZF3|TP53|BCL6|LYN|IL15|TCIRG1|PRKCD|TNFRSF1B|MAPK8IP1|MAPK1|BAX|MARCHF7|CLEC4G|IL18|HES1|ZBTB7B
MF	GO:0022884	macromolecule transmembrane transporter activity	none	21	0.429237	1.70867	0.013227	0.0662834	0.045144	8738	tags=76%, list=44%, signal=42%	SIDT1|BLOC1S3|ABCA1|AZGP1|TOMM40|SEC61G|SIDT2|TOMM70|TOMM7|TIMM23B|SEC61A2|SEC63|TIMM22|SEC61A1|TOMM22|MCL1
CC	GO:0008328	ionotropic glutamate receptor complex	Synapse	49	0.344689	1.64036	0.013227	0.0662834	0.045144	11110	tags=82%, list=56%, signal=36%	GRID2|GRIN2B|GRIN3B|GRIN2A|CPT1C|ABHD12|CACNG2|DLG4|OLFM2|DLG1|GRIN2D|DLG2|PTK2B|SCRIB|ABHD6|LRRC7|GRIK2|SHANK2|GRIN1|SHISA9|SHANK1|SHISA8|SHANK3|GRIN2C|NLGN1|GRIK4|VWC2|SHISA6|SYNJ2BP|CACNG7|SHISA7|EPS8|GRIA2|GRIN3A|CACNG8|CNIH3|CACNG4|GRIA1|OLFM3|CACNG3
BP	GO:0042407	cristae formation	Mitochondrial Metabolism	33	0.383606	1.6879	0.0133765	0.0668242	0.0455124	7317	tags=61%, list=37%, signal=38%	SPG7|PINK1|DMAC2L|CHCHD10|SAMM50|ATP5MC1|OMA1|ATP5PO|ADCK1|ATP5MC2|IMMT|ATP5F1A|ATP5PD|ATP5F1D|ATP5F1C|CHCHD6|ATP5PF|LETM1|ATP5MF|ATP5F1B
MF	GO:0042805	actinin binding	none	31	0.384407	1.66894	0.0133765	0.0668242	0.0455124	9647	tags=81%, list=49%, signal=41%	PROM1|PDLIM4|LDB3|PKD2L1|TTN|CACNA1C|PDLIM5|PKD2|MICALL2|PDLIM7|CSRP2|SYNPO2|PDLIM3|KCNA5|CACNA1D|RARA|PDLIM2|MAGI1|CSRP1|NFKB1|KCNN2|TRPC6|PPARG|MYOT|PALLD
BP	GO:0048285	organelle fission	none	428	0.216658	1.27992	0.0133765	0.0668242	0.0455124	12272	tags=73%, list=62%, signal=28%	PRKN|MAPT|FANCA|NUP62|RNF212|CCDC8|CDK5RAP2|MRE11|DHODH|LPIN1|BAG6|ATM|CCNB1IP1|OPA1|DDHD1|DNM1|PIBF1|TRIP13|TOGARAM2|FIGNL1|KNSTRN|ARHGEF10|CENPE|MLH3|MSH3|STAG3|RAD51C|FMN2|RMDN1|PDE3A|PSMD13|ERCC4|INSR|CEP192|TGFA|LRRK2|COX10|SYCE1L|TTN|BMP4|PINK1|VRK1|MAEL|SYCE1|PRKCA|SLX4|CUL9|CUL7|MFF|MEI1|MTBP|PSRC1|PHIP|MOV10L1|IGF2|MEIOC|CHMP1A|PPARGC1A|SMPD3|TDRD9|SLC2A8|TNKS|POGZ|SPIRE2|DSCC1|TACC3|CAV2|RIOK2|CEP85|HFM1|AURKC|KIF25|TEX14|TUBG2|SPAST|UBR2|CKS2|TMEM135|TOM1L2|RAD1|OBSL1|RMI1|RAD51B|PRC1|AKAP8|ACTR2|TOP2B|GEN1|HSPA1B|MIS12|CHEK1|CDC42|SPHK1|NCAPG2|ABRAXAS1|SIRT2|SHOC1|PEX11G|EDN3|DUSP1|ANAPC4|AP3B1|BCL2L11|SYCE2|UBXN2B|RB1|CLASP2|NDE1|SUN1|PKMYT1|NCAPD2|ANAPC5|PDGFB|CDC16|KNTC1|FANCD2|CHMP4A|SH2B1|MIEF2|CDC14B|KIF20B|CTDNEP1|FANCM|MX1|CHMP6|SLC25A46|SGO2|DDHD2|CDC26|MASTL|ANAPC1|PRKAR1A|NCAPH2|C11orf80|CTDP1|CDC25B|SMC2|MUL1|PLK1|PPP2R2D|WASHC5|APC|XRCC3|KPNB1|PCID2|NSL1|MIEF1|SYCP2L|HSF1|WNT5A|CYP26B1|NUSAP1|PRMT5|PSMG2|DIS3L2|NSFL1C|RAD54L|PRKCB|KLHL22|CENPX|MAD2L2|INCENP|PIWIL2|ANLN|GOLGA2|GDAP1|CDCA5|BMP7|VPS4A|USP44|TDRKH|MUS81|SLF2|CCNE1|LRP5|RCC1|KIF2C|STAG1|SEH1L|CLASP1|PDS5A|PLCB1|KIFC2|PPP2R1A|TOM1L1|SYCP3|TENT4A|CENPC|PHB2|CHMP7|ACOT8|RAD51D|CENPF|CDT1|HECW2|MX2|CALR|SYCP2|MAP10|ZWINT|RRS1|PSMC3IP|MARCHF5|FBXW5|IK|CEP97|MSH4|NIPBL|HNRNPU|RANBP1|PINX1|NEK6|RAN|MSTO1|NPM2|IHO1|CDCA8|MTFR1|CDC27|NSMCE2|PEX11A|CNEP1R1|MAD1L1|MLH1|EME2|EDN1|PHF13|ZNF207|BECN1|ZW10|RAD21|CUL3|HSPA2|MAPK15|DAPK3|KDR|PDGFRB|BOD1|L3MBTL1|INF2|CDKN1B|MSX2|RAD51|DRG1|KLHDC8B|MAU2|CHMP1B|VPS4B|ANKRD53|TEX15|PDS5B|INS|NCAPD3|MCU|MSX1|MAD2L1BP|UBE2S|KIF11|EPS8|CDK13|AAAS|CHAMP1|DSN1|PTTG1|MAP9|MTFR1L|DNM2|SPICE1|KIF3B|NAA50|CCSAP|TDRD12|NDEL1|CCNE2|ANAPC7|WRAP73|RGCC|FZR1|CDC6|ING2|KIF14|AKAP8L|WAPL|HSPA1A|CYRIB|CCNA1|SLF1|BUB1B|SPDYA|CHEK2|LCMT1|ASPM|RAD21L1|FIS1|NEK9|AURKA|FBXO5|BNIP3|DNM1L|VPS35|TUBG1|ANKRD31|MZT1|PRDM7|NDC1|DNM3|KLHDC3|TERF1|RAB11A|UBE2B|DNMT3L|DAZL|PPP1R9B|LIF
BP	GO:0048706	embryonic skeletal system development	none	94	0.291345	1.51449	0.0133765	0.0668242	0.0455124	9021	tags=65%, list=46%, signal=35%	DYNC2I1|NDST1|RUNX2|FLVCR1|IFT140|SLC35D1|FUZ|BMP4|PCSK5|FGFR2|TULP3|RDH10|MTHFD1|SP3|CTNNB1|MKS1|PBX1|COL11A1|XYLT1|SHH|DLG1|EYA1|DEAF1|PRRX1|TGFBR2|TBX15|MEF2C|PAX7|EXT1|WDR19|RBP4|SMAD3|WNT5A|KIAA1217|GNAS|SLC2A10|TAPT1|MTHFD1L|MMP14|DSCAML1|BMP7|SATB2|MBTD1|NOG|HYAL1|DMRT2|SOX11|SULF2|SLC39A3|ACVR2A|MDFI|TFAP2A|SMAD2|HSD17B7|NIPBL|MEGF8|CHST11|SULF1|EIF4A3|FGF9|PDGFRA
CC	GO:0098878	neurotransmitter receptor complex	Synapse	51	0.336663	1.61584	0.0133765	0.0668242	0.0455124	11110	tags=80%, list=56%, signal=35%	GRID2|GRIN2B|GRIN3B|GRIN2A|CPT1C|ABHD12|CACNG2|DLG4|OLFM2|DLG1|GRIN2D|DLG2|PTK2B|SCRIB|ABHD6|LRRC7|GRIK2|SHANK2|HTR3B|GRIN1|SHISA9|SHANK1|SHISA8|SHANK3|GRIN2C|NLGN1|GRIK4|VWC2|SHISA6|SYNJ2BP|CACNG7|SHISA7|EPS8|GRIA2|GRIN3A|CACNG8|CNIH3|CACNG4|GRIA1|OLFM3|CACNG3
BP	GO:0007093	mitotic cell cycle checkpoint	Cell Cycle	153	0.26554	1.45628	0.0135259	0.0674034	0.0459068	11610	tags=76%, list=59%, signal=32%	MRNIP|CDK5RAP2|MRE11|MSH2|ATM|RFWD3|TRIP13|HRAS|RPS27L|EP300|TIPIN|RPA2|PLK5|CDK5RAP3|MDM4|XPC|TEX14|MDC1|CRADD|RBL2|PIDD1|CHFR|BLM|TOP2B|MAP3K20|GEN1|CNOT7|DLG1|ARID3A|RINT1|NBN|RAD9A|DUSP1|CNOT4|RB1|MUC1|TAOK3|KNTC1|FANCD2|PML|CNOT3|PRKDC|TRIM39|GIGYF2|NEK11|PLK1|APC|CNOT1|XRCC3|PCNA|PCID2|NABP1|PLAGL1|CDKN2B|PSMG2|TGFB1|KLHL22|FBXO31|MAD2L2|STK33|VPS4A|CNOT6L|USP44|E2F1|MUS81|TAOK1|ZWILCH|ZFYVE19|CNOT8|CNOT9|TP53|PLK3|CENPF|CDT1|SETMAR|BAX|NAE1|ZWINT|TAOK2|NOP53|IK|CASP2|CDKN1A|TFDP2|BRSK1|TOPBP1|WEE1|HMGA2|MAD1L1|CNOT6|PCBP4|EME2|ZNF207|PPP1R10|ZW10|RPL26|CDKN1B|ZNF830|DCLRE1B|DONSON|FOXN3|MAD2L1BP|GADD45A|TNKS1BP1|CNOT10|NABP2|RGCC|CDC6|RAD17|BTG2|PLK2|PRMT1|BUB1B|CHEK2|CARM1|LCMT1|CCND1
BP	GO:0032785	negative regulation of DNA-templated transcription, elongation	none	14	0.5054	1.82118	0.0135259	0.0674034	0.0459068	8306	tags=86%, list=42%, signal=50%	EZH2|SUPT4H1|NELFE|RECQL5|SHH|RNF168|SUPT5H|RNF8|NELFCD|NELFB|NELFA|HNRNPU
CC	GO:0031985	Golgi cisterna	Proteostasis	101	0.286958	1.50772	0.0135259	0.0674034	0.0459068	6065	tags=46%, list=31%, signal=32%	INPP5E|CSGALNACT1|HLA-A|FUT2|LLGL1|HACE1|SORL1|SCFD1|GOLGA3|B4GALT7|MAN2A1|ABO|CHSY1|SMPD3|B3GALT6|CSGALNACT2|ARAP1|SGMS1|ST6GAL1|STX16|B4GALNT4|GOLGA8N|FUT10|CANT1|HID1|XYLT1|NUCB1|FUT1|NAGPA|GALNT1|ST3GAL1|ST3GAL4|B4GALT5|GOSR1|ASAP2|SAR1B|B4GALT4|GALNT3|BET1L|B4GALT1|CHSY3|CHPF2|GOLGA2|GALNT2|B4GALNT3|GOLGA2P5
CC	GO:0044224	juxtaparanode region of axon	Synapse	10	0.560923	1.86493	0.0135259	0.0674034	0.0459068	7100	tags=90%, list=36%, signal=58%	CNTNAP2|KCNA1|EPB41L3|DLG4|SIRT2|DLG2|KCNA2|KCNAB1|KCNAB2
BP	GO:0032652	regulation of interleukin-1 production	Immune Response	77	0.302913	1.54211	0.0136754	0.0676452	0.0460715	5311	tags=44%, list=27%, signal=32%	TREM2|APP|P2RX7|NLRP1|GSDMD|CASP8|MALT1|AGER|SIRPA|GSTP1|NLRP3|TLR4|CARD8|SERPINB1|FOXP1|IFI16|JAK2|STMP1|PANX1|FFAR4|HAVCR2|SPHK1|NLRC4|HDAC2|CD33|TNFAIP3|LGALS9|CX3CR1|NLRP2|CLEC7A|PYDC1|SMAD3|STAT3|WNT5A
BP	GO:0048143	astrocyte activation	Immune Response	22	0.436262	1.74923	0.0136754	0.0676452	0.0460715	1680	tags=36%, list=9%, signal=33%	TREM2|APP|MAPT|EGFR|GRN|AGER|BACE2|PSEN1
BP	GO:0071397	cellular response to cholesterol	Lipid Metabolism	18	0.457023	1.7529	0.0136754	0.0676452	0.0460715	5610	tags=61%, list=29%, signal=44%	ABCA1|GPLD1|GRAMD1A|SMO|AACS|PTCH1|GRAMD1B|LRP6|MLC1|OSBPL7|LRP8
BP	GO:0015849	organic acid transport	none	306	0.229483	1.32937	0.0136754	0.0676452	0.0460715	8037	tags=51%, list=41%, signal=30%	APOE|P2RX7|PLA2G6|AGT|SLC26A1|SLC25A12|ACE|TNFRSF11A|SLC38A10|SLC51A|NCOA1|SLC35D1|PRKAG2|SLC26A8|LRP2|SLC13A3|P2RX4|CTNS|SLC19A1|SLC1A4|SLC27A1|SLC25A32|LCN12|SLC7A9|DRD2|GOT2|PSEN1|ABCC3|DRD4|ARL6IP5|SLC7A2|PPFIA2|OCA2|NF1|RAB3GAP1|SLC66A1|STARD10|SLC29A4|GRM7|SLC1A7|TRPV1|SLC17A5|SLC6A17|SLC13A5|SLC16A8|SLC27A2|PLA2G5|SLC6A5|KCNJ10|SLC25A22|CPLX1|SLC38A7|SLC23A2|SLC26A4|ACSL5|ATP8B1|ABCC4|SLCO3A1|LLGL2|SLC35A1|SLC25A15|PLA2G12A|SYK|NOS2|SLC6A7|SLC12A2|NTRK2|SFXN4|SLC7A7|AKR1C1|SLC1A1|SLC16A9|TSPOAP1|SLC6A6|PPFIA1|LRRC8A|SLC25A48|SLC16A13|SLCO1C1|GJA1|ATP1A2|SLC43A1|SLC1A6|SFXN5|SLC7A8|PDPN|PLA2R1|ACSL1|SLC27A4|CPT2|GIPC1|AKT2|ABCC1|PRKAA2|SLC1A2|SLC6A1|PROCA1|SLC16A11|SLC27A5|IRS2|SLC5A6|PPARA|SLC7A11|SLC7A5|ABCD4|SLC7A4|NTSR1|SLC25A30|SLC38A11|BDNF|ABAT|SLC38A9|SLC43A2|CPT1B|PLIN2|ABCD3|SLC17A6|SLC25A13|SLC6A9|SLC17A7|SLC36A1|SLC25A1|SLC26A9|SLC16A10|SLC38A1|MPC1|LRRC8C|ATP5PF|ACACB|SLC6A13|NCOA2|ERFE|SLC16A4|SLC16A6|RXRA|BDKRB2|EPRS1|VAMP2|SLC3A1|SLCO1A2|SLC7A14|ITGB1|SLC26A10|SLC1A5|RAB3A|MPC2|SLCO2A1|SPX|PRKAB2|SLC25A38|AKT1|SFXN1|SLC9A3R1|ACSL3|STXBP1
BP	GO:0016055	Wnt signaling pathway	none	489	0.213412	1.26962	0.0136754	0.0676452	0.0460715	12372	tags=73%, list=63%, signal=28%	WWOX|PLCG2|APOE|PRKN|APP|TSC2|CCDC88C|EGFR|APC2|PPM1N|NPHP4|IFT80|CDH3|RAC1|KANK1|WNT3|USP8|NPHP3|PDE6B|PSMD2|CELSR1|AP2A2|DACT1|JUP|DISC1|PRDM15|CMAHP|PSMD13|LRP4|ARHGEF19|RUVBL2|CAPRIN2|GNAQ|FUZ|LRRK2|PSMB9|MAP3K7|FZD6|PSMD9|GREM1|PSMB5|PSMF1|INVS|CAV1|NKD2|PSMB8|FGFR2|DRD2|RSPO4|ESR1|TCF7|WLS|RNF213|PSEN1|OTULIN|TNKS|BICC1|LRRFIP2|WNT2B|AXIN1|RSPO2|FRAT2|AMFR|TMEM237|CSNK2B|CTNNB1|NXN|MKS1|CSNK1E|PTK7|PFN1|GPC5|AGO2|PIAS4|MAGI2|GRK5|PTEN|PSMC3|PLEKHA4|SOSTDC1|JRK|ROR1|TIAM1|APCDD1|SHH|NFATC1|GPC6|PSMC5|LATS1|WNT10B|LRRK1|CSNK2A1|CDC42|PKD2|WWTR1|PRICKLE1|STK4|GNAO1|TSKU|NOTUM|SOX7|ABL1|GPRC5B|PSMB4|RNF43|NOTCH1|KREMEN2|DAAM2|RUNX1|LRP6|TMEM131L|STK11|ZBED3|WNK1|AP2B1|NLE1|LIMD1|DKK3|IGFBP2|CTDNEP1|TNFAIP3|TLE2|TLR2|CDH2|VANGL2|CCAR2|DRAXIN|PRKAA2|FAM53B|RBPJ|CTNND2|PLCB3|PSMA4|MESD|TLE4|TRABD2A|SOX9|MAPK14|FERMT2|CELSR2|TNIK|TCF7L1|SMAD3|APC|TTC21B|TNRC6C|PSMB1|TBX18|TRPM4|WNT5A|UBC|VPS26A|SFRP1|RUVBL1|PSME4|C12orf43|TGFB1|MCC|FZD4|MAD2L2|VGLL4|PPP3CA|SMARCA4|DCDC2|CAMK2A|RECK|CSNK1G3|FERMT1|HECW1|SEMA5A|FRAT1|CDK14|CPE|ATP6V1C2|CBY1|TCF7L2|PSMD1|TLE5|WNK2|AXIN2|LYPD6|CCNE1|LGR6|KREMEN1|USP47|LRP5|AP2S1|CSNK1A1|PSMD5|MESP1|LGR5|NOG|PLPP3|DVL2|FZD3|CHD8|CSNK1G2|GRB10|PLCB1|DIXDC1|ITGA3|CSNK1D|GSK3B|PPP2R1A|PSMC1|PSMD4|SULF2|YAP1|DVL3|WNT5B|ARRB2|NFATC4|WNT7A|MDFI|G3BP1|LRP1|PSMB7|PKD1|NFKB1|DLX5|VPS29|WNT7B|TBL1XR1|DACT3|MLLT3|WIF1|MDK|UBA52|MARK2|SLC9A3R1|GSKIP|HIC1|GRK6|FZD1|SDHAF2|SOX2|RBMS3|GID8|STK3|PSMB3|ANKRD6|SULF1|BAMBI|MACF1|PSMA7|TNRC6A|NLK|ARL6|PSMC6|SCYL2|SHISA6|GNB1|SFRP5|FGF9|RAB5A|RYK|LATS2|SRC|TLE6|PTPRU|SHISA2|WDR61|MITF|SOX10|DAB2IP|PPM1B|CUL3|GLI3|DAPK3|TNKS2|FZD9|LZTS2|LEO1|AP2M1|SENP2|RNF138|COL1A1|PSMD6|FZD5|FOXO1|RNF220|PTPRO|PPP3R1|RACK1|RAC3|NDRG2|VCP|SMURF1|SOX17|BCL9L|LMBR1L|FBXW11|TMEM198|PRICKLE2|PLCB2|PPM1A|GNG2|STRN|CALM1|PSMC4|DAAM1|DDB1|PDE6A|AMOTL1|KLHL12|BTRC|ROR2|PSMA6|ALPK2|TLE1|UBAC2|TGFB1I1|CUL1|PSMD11|AMER3|TMEM88|PYGO1|PSMD14|PSMA5|ADGRA2|RSPO3|PPP2CA|FRZB|CELA1|HMGXB4|FZD8|MDFIC|FZD7|CTR9|ASPM|CCND1|VAX2|CSNK1G1|NKD1|UBR5|MBD2|BMP2|FZD2|VPS35|ZEB2|TERT|SIX3|MYOC|DKK1|SFRP4|GRHL3|FOXL1|UBE2B|MARK1|LEF1|IGFBP4|LGR4|HNF1B|SOST|PSMD12|SALL1|GSC|CYLD|FZD10
MF	GO:0016289	CoA hydrolase activity	none	19	0.447041	1.74258	0.0136754	0.0676452	0.0460715	2194	tags=42%, list=11%, signal=37%	HIBCH|PLA2G6|ACOT2|ACOT11|ACOT1|NUDT19|ACOT4|THEM4
BP	GO:0018126	protein hydroxylation	none	27	0.405531	1.70456	0.0136754	0.0676452	0.0460715	8264	tags=70%, list=42%, signal=41%	CRTAP|ERO1B|PLOD2|VPS33B|PLOD3|JMJD7|HIF1AN|P3H3|PLOD1|EGLN1|P3H1|EGLN2|P4HTM|VIPAS39|ASPH|EGLN3|ERO1A|OGFOD1|P4HB
MF	GO:0043495	protein-membrane adaptor activity	none	19	0.447631	1.74488	0.0136754	0.0676452	0.0460715	9512	tags=84%, list=48%, signal=44%	SPTBN4|JUP|CIB1|EPB41L3|MYH9|SUN1|SLC4A1|PDCD6|SUN2|AKAP6|LPL|NUP153|SLC9A3R1|RAPSN|SPAG4|SLC9A3R2
BP	GO:0060443	mammary gland morphogenesis	none	41	0.35063	1.61887	0.0136754	0.0676452	0.0460715	10014	tags=78%, list=51%, signal=38%	BMP4|GLI2|CAV1|FGFR2|ESR1|KDM5B|CSF1R|TBX2|SOSTDC1|DDR1|CSF1|PTCH1|TGFBR2|LRP6|SCRIB|PML|TBX3|STAT6|WNT5A|NTN1|LRP5L|LRP5|EPHA2|PHB2|BAX|IGFBP5|SRC|ETV5|NRG3|GLI3|MSX2|CAV3
BP	GO:0071902	positive regulation of protein serine/threonine kinase activity	none	316	0.229632	1.33305	0.0136754	0.0676452	0.0460715	12417	tags=76%, list=63%, signal=29%	MADD|P2RX7|EGFR|AGT|SHC2|ALS2|TNFRSF11A|ERCC6|HRAS|EIF2AK2|FLT3|AGER|GRM1|TELO2|CD40|INSR|IL34|MAP3K21|TGFA|LRRK2|EZH2|SPATC1L|DBF4B|CAB39L|BMP4|MAP3K7|IQGAP1|AKAP13|MUC20|KRAS|HIGD1A|SLC27A1|CRK|PTPN1|PLCE1|TLR4|PSRC1|IGF2|MAP2K2|CIB1|RPTOR|ADAM17|PSEN1|CCNT2|DRD4|GRM4|CSF1R|JAK2|CCND3|IRAK2|SNCA|ERBB2|CKS2|LAMTOR3|RET|LTF|MAPK10|CD81|MAPK3|MAP3K20|TIAM1|MLST8|MAP2K5|FPR1|DUSP6|FGFR1|PKN1|PKD2|STK4|LPAR1|SYK|MLKL|ITGA1|EDN3|TF|MAP3K1|RAF1|MAP4K5|TAOK3|AVPI1|PDGFB|VEGFA|PIK3CB|PTK2B|PAK1|KSR1|TPD52L1|ROBO1|ACSL1|NEK10|VANGL2|NRG1|CCND2|KARS1|MAPK14|PTPN11|TNIK|MUL1|WNT5A|GHR|MAP3K8|MAP3K4|ADAM8|UBC|KIDINS220|MAP2K1|TGFB1|PDCD10|RALB|MAPK8IP3|FZD4|INCENP|LPAR3|ATP2B4|MAP3K2|RIPK2|ALK|CCNYL1|MAP3K3|CEMIP|DAXX|CRKL|UBE2V1|PDE5A|TAOK1|SASH1|ADORA2B|BRAF|TRAF6|RASGRP1|DVL2|FRS2|FGF1|EPHA4|MAP4K3|ETAA1|RIPK1|DVL3|PIH1D1|FGD2|ERN1|F2R|MAP3K9|MAP3K11|DAZAP2|AKT1|PKD1|WNT7B|MAPK11|DBNL|TAB2|IQGAP3|MAPK1|UBA52|TAOK2|TAB1|STK3|HGF|SPAG9|PIK3R5|C5AR1|FLT1|NTRK3|HMGA2|SRC|CAMK1|DAB2IP|EDN1|STRADA|PDGFRB|PROX1|CALM3|MAP3K13|ADAM9|PDGFA|CDK5R1|CDKN1B|TRAF2|FZD5|ARRB1|CARTPT|TRAF7|MAPKAPK5|S1PR2|HTR2A|STK39|PTPRC|GADD45A|RPS3|MAP4K2|CALM1|SOD1|GH1|GADD45B|FGF2|DBF4|HSP90AB1|MIF|SPRY2|CCNK|C5|ROR2|RGCC|MAP2K4|MAP2K7|CDC6|KIT|THBS1|DUSP5|DUSP19|MAP3K10|MAPKAPK2|PPP2CA|FZD8|KITLG|SPDYA|PEA15|GDF15|MDFIC|CCND1|TGFBR1|PBK|HACD3|PDGFC|BMP2|ADRA2A|ZEB2|NOD1|PARP16|TCIM|DKK1|MAP3K5|ERN2|TDGF1|PDGFD|SHC1|FZD10|TGFB3|GADD45G|NGF|FGF18
BP	GO:0008045	motor neuron axon guidance	Synapse	27	0.405589	1.70481	0.0136754	0.0676452	0.0460715	7154	tags=63%, list=36%, signal=40%	NTN5|RAC1|SEMA3A|ERBB2|SLIT2|PLXNA4|RAC2|LAMC2|SEMA3F|RNF165|NRP1|NTN1|MYCBP2|ALCAM|CHN1|NOG|EPHA4
BP	GO:0010977	negative regulation of neuron projection development	Synapse	146	0.263445	1.44037	0.0136754	0.0676452	0.0460715	11660	tags=75%, list=59%, signal=31%	APOE|DCC|TSC1|DAB1|SEMA4D|KANK1|WNT3|CD38|SEMA5B|GAK|PTPRS|UBE3A|TBX6|LRP4|SEMA4B|SEMA3A|LRRK2|KIAA0319|SYNGAP1|CIB1|ASAP1|SEMA4A|IFRD1|PSEN1|MAG|LINGO1|RAB29|SLIT2|LRIG2|PTEN|FSTL4|MAP2|NGFR|SEMA3F|EFNA1|SEMA3E|RNF6|RGMA|LPAR1|HDAC2|PAFAH1B1|INPP5F|SEMA6C|NRP1|SEMA6D|RTN4|ULK2|DRAXIN|PTK2|CRMP1|WNT5A|EPHA7|EFNB3|PTPRG|NTN1|RAP1GAP2|DENND5A|B2M|RTN4RL1|PPP3CA|SEMA5A|SPART|KREMEN1|SPOCK1|PMP22|BAG5|VIM|EPHA4|EPHB2|NFATC4|ITM2C|LRP1|CBFA2T2|DGUOK|SEMA4F|ADCY6|SEMA3C|NLGN1|TNR|SPP1|TRAK2|LGALS1|SRGAP2C|TRPC6|RYK|SEMA4G|TRIM46|INPP5J|SEMA6A|RIT2|CDK5R1|PTPRO|OMG|ZNF365|NGEF|BCL11A|MYLIP|PTPN9|MINAR1|PAQR3|DPYSL3|STX1B|TRPV4|STMN2|SEMA3B|PLK2|CARM1|KLK8|SEMA6B|CDKL3
BP	GO:0051402	neuron apoptotic process	Apoptosis	220	0.241812	1.37004	0.0138248	0.0680497	0.046347	9747	tags=61%, list=50%, signal=31%	APOE|PRKN|APP|FAS|GRID2|NLRP1|PRNP|MSH2|GRN|ATM|ADARB1|LIG4|TRIM2|HRAS|NQO2|GCLC|USP53|AARS1|PINK1|KCNB1|CRLF1|KRAS|HMOX1|LGMN|SYNGAP1|PPARGC1A|CASP9|PSEN1|GRM4|JAK2|NF1|NQO1|SLC30A10|BID|GABRB3|MAG|CTNNB1|GABRB2|CHL1|ATF4|VSTM2L|NGFR|ZPR1|SET|PDPK1|CIT|CDC42|ERBB3|ITGA1|NTRK2|BCL2L11|ITSN1|RB1|OXR1|NRP1|HIPK2|MEF2C|PTK2B|BACE1|PARK7|AKT2|EN2|DRAXIN|CX3CR1|PPT1|GCLM|PCSK9|DNAJC5|RASA1|ANGPT1|EGLN2|EPHA7|FOXQ1|SOD2|ADAM8|WFS1|APAF1|BDNF|FYN|GRIK2|ATN1|UNC5B|ADNP|ALKBH1|CDC34|BOK|LANCL1|TYROBP|XRCC2|GRIN1|THRB|BCL2|STAMBP|NSMF|NES|PARP1|AKT1S1|CASP3|EGLN3|TNFRSF21|TP53|ARRB2|NFATC4|F2R|MAP3K11|LRP1|TFAP2A|PIGT|MDK|NUPR1|BAX|STXBP1|NAE1|GABRA5|GAPDH|CORO1A|CASP2|NMNAT1|PRKCG|RAPSN|TGFB2|MCL1|C5AR1|ITGAM|KDM2B|FAIM2|NRBP2|PIK3CA|TOX3|FZD9|CDK5R1|SIGMAR1|AXL|CLN3|ARRB1
BP	GO:1900119	positive regulation of execution phase of apoptosis	Apoptosis	13	0.50327	1.78504	0.0138248	0.0680497	0.046347	8008	tags=85%, list=41%, signal=50%	ENDOG|ST20|DLC1|SIRT2|TP53BP2|HSF1|PTGIS|ZC3H12A|BOK|TP53|BAX
MF	GO:0032550	purine ribonucleoside binding	Cell Cycle	352	0.22601	1.32033	0.0138248	0.0680497	0.046347	9667	tags=59%, list=49%, signal=31%	GFM2|EFL1|BMS1|HHAT|RAB27A|OPA1|DNM1|IFT27|RAC1|DRG2|HRAS|ARL3|GCH1|HBS1L|EHD4|MTG2|MFN2|EIF2B2|INSR|GNAQ|GUF1|GTPBP10|LRRK2|SUCLG2|GBP3|ARL17B|KRAS|NUDT2|GNA15|GTPBP3|GFM1|GNAL|MOCS1|THG1L|RAB37|NIN|SRPRB|ARF4|OLA1|GNA12|TUBG2|RIT1|PCK2|RAB29|CPLANE2|TUBA8|RASD2|GMPPB|RAB36|AK3|MMAA|RAC2|ADSS1|NME2|DNAJC27|LRRK1|CDC42|ARL4A|RABL2A|GNAO1|NME1|TUBA1A|EEF2|TUBA3D|CIITA|PCK1|GIMAP4|ATL3|ACSM5|RAB40C|ADSS2|NKIRAS1|CGAS|RAB3B|SEPTIN9|ARL16|SEPTIN12|GIMAP2|RAB17|TUBB4A|LSG1|MX1|TSR1|TUBB2A|TUFM|SAR1B|ANXA6|GLUD1|RABL2B|RAB27B|MTG1|TUBB|GNL2|GNAZ|GIMAP6|GNAI3|EFTUD2|MIEF1|RHOBTB2|RRAS2|MFN1|GIMAP8|RAB18|GNAS|NOA1|EEFSEC|IRGQ|GNL1|RHOBTB3|RAB20|RALB|SAR1A|SEPTIN11|SEPTIN2|TUBB2B|GPN1|RAB5C|ARL15|NRAS|RHOQ|GNA11|RHOT1|RERG|LANCL2|RANBP17|RHOV|ARHGAP35|EEF1A2|GTPBP8|RHOD|ATL2|SPAG1|TUBE1|SAMHD1|RAB15|TUBA1C|SEPTIN4|FPGT|SEPTIN1|ARL5B|RAB4A|RAB40B|NPR2|RAB23|RAB8B|SEPTIN5|GIMAP1|ARL1|ARL13B|RAB22A|GNA14|RHOT2|RASL12|RAB31|RAB3A|ARL8B|RRAGA|GTPBP2|SRP54|DIRAS1|MX2|RAB5B|ARFRP1|SEPTIN10|MFHAS1|ARL8A|RHOF|GUCY1A1|RAB7A|AGAP3|RAB8A|ARL4C|RHOBTB1|SEPTIN8|RAN|REM2|RRAGD|RAB34|ARHGAP5|SCG5|RAB3C|RND3|GVINP1|ARL6|RAB6C|RAP1A|RHOU|MPPED2|RAB5A|RHEBL1|MRAS|RHOG|TUBB3|GNAI2|GNA13|RAB38|RAB1A|DIRAS3|GBP4|RAB12|GSPT1|RHOJ|RIT2|EEF1A1|RAB3D|RHEB|GNL3|RRAS
BP	GO:0002791	regulation of peptide secretion	none	325	0.222559	1.29454	0.0138248	0.0680497	0.046347	11035	tags=66%, list=56%, signal=29%	APOE|TREM2|PRKN|HLA-DRB1|P2RX7|EGFR|PLA2G6|NR1H3|BTN2A2|CD2AP|ITPR1|CFTR|RAC1|RAPGEF3|LLGL1|HFE|BAIAP3|CD38|ABCC8|KCNN4|PAX8|SORL1|SIRT3|RHBDF1|CD40|KCNJ11|ICA1|ABCG1|TTN|PFKL|KCNB1|PRKCA|PSMD9|FRMD4A|TLR4|ITPR2|ATP13A2|DRD2|WLS|PIK3C3|PASK|DRD4|GPLD1|JAK2|CHD7|GIPR|DISP1|IL33|NEUROD1|SLC25A4|CCN3|SIDT2|CACNA1E|CLOCK|EZR|STXBP4|PANX1|UQCC2|GPAM|TM7SF3|NDUFAF2|MYH10|IRF3|DPP4|JAGN1|SREBF1|FFAR4|TIAM1|ITPR3|CACNA1C|LLGL2|KCNS3|SYK|NOS2|SLC12A2|AACS|ITSN1|ACHE|CACNA1A|HDAC9|EPHA5|CD33|PPID|GJA1|CAPN10|ADTRP|BRSK2|STXBP5|EXPH5|SRI|TLR2|SERGEF|IDH2|STX4|RAPGEF4|GPR27|CELA2A|GLUD1|PTPN11|RBP4|IRS2|MYRIP|P3H1|SYT9|ARFIP1|EXOC1|TRPM4|HMGCR|REST|ADAM8|GPER1|SFRP1|RPH3AL|ALOX5|C1QTNF3|PPP1R11|TGFB1|HADH|MYOM1|PPP3CA|PRKCE|CADM1|ABAT|HLA-E|PFKFB2|TCF7L2|PICK1|RHBDF2|KCNA5|LRP5L|SIRT4|LRP5|CACNA1D|SERP1|NADK|TRAF6|ADCY8|LRRC32|DOC2B|XBP1|STXBP5L|RAB8B|BAD|CD14|CIDEA|BMP8A|MPC2|LYN|F2R|LRP1|TCIRG1|CNR1|KLF7|GLUL|GAPDH|EIPR1|CHGA|SYT4|PPIA|AIMP1|PAM|ADCY5|VSNL1|APBB1|KCNC2|TGFB2|ANO1|SLC8B1|RAP1A|EFNA5|SRC|PER2|NPY2R|RAB11FIP3|ADAM9|SLC2A1|ACVR1C|TRAF2|ARRB1|BMP6|TLR1|CARTPT|RAB11FIP5|SELENOT|CACNA2D2|NR1H2|STX1A|OPRM1|PPARD|CRTAM|SLC9B2|INS|ADCYAP1|TARDBP|MCU|GLMN|RFX3|NLRP12|ANXA1|HMGN3|TFR2|MIDN|SYBU|GPR68|KCNG2|MIF|CRHBP|GPI|PTPN23|CD22|C2CD2L|RGCC|SRGN|NLGN2
BP	GO:0009142	nucleoside triphosphate biosynthetic process	none	77	0.302421	1.5396	0.0138248	0.0680497	0.046347	7317	tags=53%, list=37%, signal=34%	TREM2|SLC25A12|NME7|PRKAG2|PINK1|NUDT2|PPARGC1A|AK9|VPS9D1|AK8|DMAC2L|NME9|AK3|NME4|NME2|DNAJC30|NME1|FLCN|AK5|ATP5MC1|CTPS1|ADK|CMPK1|ATP5PO|ATP5MC2|STAT3|AK1|ATPSCKMT|TGFB1|ATP5F1A|ATP5PD|ATP5F1D|SLC25A13|ATP5F1C|IMPDH1|ATP5PF|ANTKMT|ATP5MF|PARP1|DTYMK|ATP5F1B
BP	GO:0050708	regulation of protein secretion	none	300	0.233186	1.34895	0.0138248	0.0680497	0.046347	11035	tags=67%, list=56%, signal=30%	APOE|TREM2|PRKN|HLA-DRB1|P2RX7|EGFR|PLA2G6|NR1H3|BTN2A2|CD2AP|ITPR1|CFTR|RAC1|RAPGEF3|LLGL1|BAIAP3|CD38|ABCC8|KCNN4|SORL1|SIRT3|RHBDF1|CD40|KCNJ11|ICA1|ABCG1|TTN|PFKL|KCNB1|PRKCA|PSMD9|FRMD4A|TLR4|ITPR2|ATP13A2|DRD2|WLS|PIK3C3|DRD4|GPLD1|JAK2|GIPR|DISP1|IL33|NEUROD1|SLC25A4|CCN3|SIDT2|CACNA1E|CLOCK|EZR|STXBP4|PANX1|UQCC2|GPAM|TM7SF3|NDUFAF2|MYH10|IRF3|DPP4|JAGN1|SREBF1|FFAR4|TIAM1|ITPR3|CACNA1C|LLGL2|KCNS3|SYK|NOS2|SLC12A2|AACS|ACHE|CACNA1A|HDAC9|EPHA5|CD33|PPID|GJA1|CAPN10|ADTRP|BRSK2|STXBP5|EXPH5|SRI|TLR2|SERGEF|IDH2|STX4|RAPGEF4|GPR27|CELA2A|GLUD1|PTPN11|RBP4|IRS2|MYRIP|P3H1|SYT9|ARFIP1|EXOC1|TRPM4|HMGCR|REST|ADAM8|GPER1|SFRP1|RPH3AL|ALOX5|C1QTNF3|PPP1R11|TGFB1|HADH|MYOM1|PPP3CA|PRKCE|CADM1|ABAT|HLA-E|PFKFB2|TCF7L2|PICK1|RHBDF2|KCNA5|LRP5L|SIRT4|LRP5|CACNA1D|SERP1|NADK|TRAF6|ADCY8|LRRC32|DOC2B|XBP1|STXBP5L|BAD|CD14|CIDEA|BMP8A|MPC2|LYN|F2R|LRP1|TCIRG1|CNR1|KLF7|GLUL|GAPDH|EIPR1|CHGA|SYT4|PPIA|PAM|ADCY5|VSNL1|APBB1|KCNC2|TGFB2|ANO1|SLC8B1|RAP1A|EFNA5|SRC|PER2|RAB11FIP3|ADAM9|SLC2A1|ACVR1C|TRAF2|ARRB1|BMP6|TLR1|CARTPT|RAB11FIP5|CACNA2D2|NR1H2|STX1A|OPRM1|PPARD|CRTAM|SLC9B2|INS|TARDBP|MCU|GLMN|RFX3|NLRP12|ANXA1|HMGN3|MIDN|SYBU|GPR68|KCNG2|MIF|GPI|PTPN23|CD22|C2CD2L|RGCC|SRGN|NLGN2
BP	GO:0061900	glial cell activation	none	48	0.34217	1.62339	0.0138248	0.0680497	0.046347	5323	tags=46%, list=27%, signal=34%	TREM2|APP|MAPT|EGFR|GRN|ATM|AGER|AIF1|LRRK2|BACE2|PSEN1|JAK2|IL33|TRPV1|SNCA|SPHK1|SMO|CLU|IFNGR1|TLR2|CTSC|ITGB2
CC	GO:0097539	ciliary transition fiber	none	10	0.560431	1.86329	0.0138248	0.0680497	0.046347	8655	tags=100%, list=44%, signal=56%	CEP83|CEP89|CEP164|NIN|FBF1|SCLT1|TCHP|ODF2|CENPF|DZIP1
BP	GO:1902991	regulation of amyloid precursor protein catabolic process	APP Metabolism	38	0.365643	1.66306	0.0139743	0.0684919	0.0466482	8459	tags=68%, list=43%, signal=39%	APOE|APP|ABCA7|PRNP|SORL1|AGER|ABCG1|GSAP|BIN1|PICALM|EFNA1|ABCA2|NTRK2|CLU|UNC13A|IFNGR1|HAP1|FKBP1A|SP1|EPHA4|CASP3|LYN|FLOT2|GGA3|ROCK2|EFNA3
BP	GO:0002474	antigen processing and presentation of peptide antigen via MHC class I	Immune Response	95	0.28291	1.4715	0.0139743	0.0684919	0.0466482	8826	tags=58%, list=45%, signal=32%	HLA-C|HLA-B|ERAP1|CANX|ERAP2|ACE|HLA-A|ITGAV|TAP2|TAPBPL|HFE|PSMD2|PSMD13|PSMB9|PSMD9|PSMB5|AZGP1|PSMF1|PSMB8|TAPBP|CYBA|HLA-H|SEC23A|PSMC3|PSMC5|HLA-F|PSMB4|SEC24B|TAP1|NCF4|VAMP3|PSMA4|SAR1B|MR1|PSMB1|LNPEP|PSME4|B2M|FCER1G|HLA-E|PSMD1|IKBKB|PSMD5|HLA-G|PSMC1|PSMD4|PSMB7|CALR|MFSD6|ABCB9|PSMB3|PSMA7|SEC24D|PSMC6|IDE
BP	GO:0006641	triglyceride metabolic process	Lipid Metabolism	89	0.296092	1.53043	0.0139743	0.0684919	0.0466482	6614	tags=49%, list=34%, signal=33%	APOE|PNPLA2|LMF1|NR1H3|LPIN1|PANK2|LPIN2|SORL1|CAT|GNB3|PNPLA5|GPX1|APOC1|SLC27A1|CAV1|SCARB1|GPLD1|ATG14|PCK2|GPAM|MGLL|SREBF1|CPS1|LIPG|GPAT2|PLAAT3|PLIN5|PCK1|CTDNEP1|ACSL1|DDHD2|PCSK9|PTPN11|CYP2E1|LPIN3|SLC27A5|INSIG1|DAGLB|C3|FITM2|LPL|DGAT2|LIPH|LIPE
BP	GO:0006165	nucleoside diphosphate phosphorylation	none	131	0.263486	1.42077	0.0139743	0.0684919	0.0466482	11192	tags=73%, list=57%, signal=31%	APP|P2RX7|NUP62|ENO3|NUP88|NUP85|NME7|NUP54|PRKAG2|INSR|EP300|PFKL|PPARGC1A|HK1|PSEN1|POM121|AK9|NUP50|AK8|NUP160|NME9|PGM2L1|SIRT6|CBFA2T3|NME4|NME2|NME1|DHTKD1|PFKP|AK5|PGM1|NUP42|NUP107|ARNT|SLC4A1|FOXK1|CMPK1|PGAM1|HK2|TPI1|NUP205|PFKM|PRKAA2|GALK1|NCOR1|PPARA|STAT3|AK1|ZBTB20|SLC4A4|NUP93|PFKFB2|SEH1L|MLXIPL|NUP188|ALDOB|DTYMK|NUP133|ENTPD5|NUP153|NUP210|NUPR1|NME5|GAPDH|ENO2|JMJD8|NUP43|NUP98|NUP155|TIGAR|EIF6|PFKFB3|FOXK2|SLC2A6|OGDH|BPGM|ADPGK|CMPK2|SEC13|HKDC1|HTR2A|INS|RANBP2|HK3|AAAS|LDHA|NUP35|HDAC4|GCKR|GPI|GPD1|TREX1|OGDHL|NUP58|ACTN3
BP	GO:0018105	peptidyl-serine phosphorylation	none	283	0.233537	1.34575	0.0139743	0.0684919	0.0466482	10076	tags=63%, list=51%, signal=31%	APP|NOS1|EGFR|SPTBN4|DMPK|ATM|DGKQ|DYRK1A|INPP5K|RAPGEF3|CAPRIN2|MAPK12|LRRK2|PINK1|CAMK4|VRK1|PRKD2|PRKCA|MTOR|BAK1|CAV1|DRD1|MAP2K2|RPTOR|MAPK9|CDC7|MARK3|SMTNL1|TNKS|STK32C|AXIN1|AURKC|DMTN|TXN|DCLK2|EIF2AK3|CSNK1E|SNCA|PDE4D|RET|HCLS1|PTEN|PRKCQ|GPD1L|MAPK3|LATS1|VRK3|PDPK1|CSNK2A1|MAPK13|TFRC|PKN1|STK4|SYK|NSD1|NTRK2|INPP5F|NCK1|PCK1|CAMK1G|RAF1|TGFBR2|PDGFB|HAX1|VEGFA|HIPK2|WNK1|NCK2|BRSK2|PAK1|CAMK1D|PARK7|AKT2|PRKDC|PRKAA2|HIPK4|MASTL|MKNK1|MAPK14|PLK1|ANGPT1|TTBK2|SGK1|WNT5A|DYRK1B|MAST4|MAPK8|TGFB1|PRKCB|PDCD10|MAD2L2|PRKCE|ATR|CAMK2A|CSNK1G3|BDNF|RASSF2|CNKSR3|ATP2B4|MAST3|STK32B|ULK1|RIPK2|IKBKB|DOCK7|CSNK1A1|BRAF|PRKG2|FNIP2|CSNK1G2|BCL2|MAPK7|HSP90AA1|MLXIPL|STK32A|CSNK1D|DYRK4|GSK3B|BDKRB2|RIPK1|MORC3|AKT3|CNOT9|SMG1|ARRB2|ERN1|EIF4G1|AKT1|PKD1|SMYD3|PRKCD|MAPK1|MARK2|BAX|PKN3|PAK2|DYRK3|CREBL2|MKNK2|RAMP3|ROCK2|LMTK2|NEK6|PRKD1|HGF|PRKCG|BRSK1|NLK|CAMK2D|NTRK3|TBK1|CD44|LATS2|CHUK|HMGA2|SGK2|SRC|TERF2IP|CAMK1|INPP5J|PIK3CA|AKAP9|MAP3K13|MST1|CDK5R1|PLCL2|IFNA10|ARRB1|STK38L|IFNA1|IFNA16|RACK1|GAS6|PPM1F|MAPKAPK5|IFNA14|TTBK1|TSSK4
BP	GO:0030072	peptide hormone secretion	none	229	0.241345	1.37128	0.0139743	0.0684919	0.0466482	10671	tags=66%, list=54%, signal=31%	PRKN|MYO5A|HLA-DRB1|EGFR|PLA2G6|ITPR1|PTPRN2|CFTR|RAC1|RAPGEF3|HFE|BAIAP3|CD38|ABCC8|PAX8|SIRT3|KCNJ11|ICA1|PFKL|KCNB1|PRKCA|PSMD9|SNX19|ITPR2|DRD2|SMPD3|PASK|GPLD1|RIMS2|JAK2|CHD7|GIPR|NEUROD1|SLC25A4|CCN3|SIDT2|CACNA1E|CLOCK|STXBP4|UQCC2|TM7SF3|NDUFAF2|CPLX1|DPP4|JAGN1|SREBF1|FFAR4|TIAM1|ITPR3|CACNA1C|KCNS3|LTBP4|NOS2|AACS|EDN3|ITSN1|CACNA1A|EPHA5|RAF1|GJA1|CAPN10|BRSK2|SRI|PARK7|STX4|RAPGEF4|GPR27|CELA2A|GLUD1|PTPN11|RBP4|IRS2|MYRIP|SYT9|TRPM4|HMGCR|REST|GPER1|SFRP1|RPH3AL|ALOX5|HADH|PPP3CA|PRKCE|ABAT|CPE|PFKFB2|TCF7L2|PICK1|KCNA5|LRP5L|SIRT4|LRP5|CACNA1D|SERP1|NADK|VGF|SLC16A10|ADCY8|TACR2|DOC2B|STXBP5L|RAB8B|BAD|BMP8A|MPC2|LRP1|TCIRG1|SMAD2|CNR1|KLF7|GLUL|EIPR1|CHGA|AIMP1|ADCY5|VSNL1|PCLO|KCNC2|UBE2Q1|ANO1|SLC8B1|RAP1A|EFNA5|RAB1A|EDN1|PER2|VIP|SLC2A1|ACVR1C|ARRB1|CARTPT|RAB11FIP5|SELENOT|CACNA2D2|STX1A|PPARD|SLC9B2|INS|ADCYAP1|TARDBP|MCU|ACVR2B|RFX3|ANXA1|HMGN3|TFR2|MIDN|SYBU|GPR68|CCDC186|KCNG2
BP	GO:1903169	regulation of calcium ion transmembrane transport	none	132	0.267196	1.44361	0.0139743	0.0684919	0.0466482	8455	tags=56%, list=43%, signal=32%	PLCG2|MYO5A|NOS1|PLA2G6|PRNP|STIM1|CASQ1|GSTM2|HTT|GNB5|PSEN2|FGF14|SESTD1|BIN1|JPH3|DRD1|DRD2|DRD4|CHD7|NOS1AP|DYSF|TRDN|SNCA|CYBA|GPR35|PDE4D|TMC2|RGS9|DIAPH1|THADA|CACNA1C|PDPK1|GSTO1|PKD2|ABL1|ATG5|TMEM38B|SLC8A1|ATP1A2|PTK2B|LIME1|SRI|STAC3|RYR2|PTPN6|CACNB2|PDE4B|HAP1|GPER1|YWHAE|CACNB4|NTSR1|PRKCE|FYN|FKBP1A|AKAP6|CACNA2D1|TSPAN13|AHNAK|TMEM38A|CEMIP|ATP1B1|HPCA|NIPSNAP2|CACNB3|PLCG1|LYN|F2R|BAX|RAMP3|APLNR|CORO1A|KCNE3|CBARP
BP	GO:0001678	cellular glucose homeostasis	none	139	0.267136	1.44997	0.0141237	0.0691402	0.0470897	10609	tags=71%, list=54%, signal=33%	HLA-DRB1|PLA2G6|POLG|OPA1|PTPRN2|CFTR|RAC1|BAIAP3|AGER|GCLC|KCNJ11|KCNB1|ZNF236|IGF1R|WDR35|SMARCB1|SERPINF1|PPARGC1A|HK1|GPLD1|NEUROD1|SIDT2|ENDOG|PCK2|CYBA|STXBP4|NDUFAF2|JAGN1|NGFR|NME2|TIAM1|SLC39A14|NME1|AACS|EPHA5|PCK1|RAF1|FOXK1|HK2|BRSK2|SRI|TWNK|PRKAA2|GCLM|STX4|GPR27|IRS2|ICAM1|TRPM4|HMGCR|PAX2|GPER1|ZBTB20|PPP3CA|SMARCA4|PRKCE|LRP5L|LRP5|NADK|ADCY8|MEN1|MLXIPL|XBP1|BAD|PIH1D1|MPC2|ERN1|LRP1|KLF15|NUCKS1|KLF7|GJB6|ADCY5|VSNL1|SRF|LGALS1|ANO1|EFNA5|FOXK2|TH|TRA2B|PIK3CA|GATA4|PIK3R1|ARRB1|FOXO1|CARTPT|RACK1|RAB11FIP5|GAS6|SELENOT|HKDC1|SLC9B2|HK3|HMGN3|SYBU|GPR68|CCDC186
BP	GO:0009081	branched-chain amino acid metabolic process	none	25	0.410952	1.69488	0.0141237	0.0691402	0.0470897	10253	tags=84%, list=52%, signal=40%	HIBCH|MCCC1|DLD|HMGCL|AUH|DBT|BCAT1|BCKDK|IVD|HIBADH|BCAT2|MCCC2|HMGCLL1|BCKDHB|ILVBL|ACAT1|SDS|ACADSB|SDSL|ACAD8|ALDH6A1
MF	GO:0003774	motor activity	none	124	0.275039	1.47808	0.0142732	0.0694491	0.0473001	7539	tags=52%, list=38%, signal=33%	KIF21B|MYO5A|DNAH5|MYO9A|KIF6|MYO15A|CENPE|KIF17|DNALI1|MYH14|MYH3|KIF16B|DNAH17|DNAH2|MYO6|MYO7B|DYNC2LI1|KIF15|DNAH11|DNAH9|DNAH10|KIF12|DNAH7|KIF1C|KIF1B|KIF25|MYO16|KLC1|MYH9|MYO1C|MYH10|KIF13A|KIF7|DYNC1I1|KIF27|DNAH6|DNAL1|MYO7A|MYO9B|DNAH14|MYO1F|DNHD1|DYNC2H1|KIF24|KIF20B|KIF13B|DYNLL2|MYO18B|MYO5B|CCDC102A|DNAH1|MYH7|KLC4|MYO1E|MYH11|DYNLL1|KIF19|MYO1D|KIF2C|DYNLT2|CGNL1|KIFC2|DNAL4|MYO5C|KIFC3
BP	GO:0005980	glycogen catabolic process	none	21	0.424981	1.69173	0.0142732	0.0694491	0.0473001	3664	tags=43%, list=19%, signal=35%	GAA|AGL|PYGL|PGM2|PYGB|PPP1R3B|PGM2L1|PPP1CB|PGM1
CC	GO:0016607	nuclear speck	none	382	0.217727	1.27873	0.0142732	0.0694491	0.0473001	10479	tags=62%, list=53%, signal=30%	PRKN|MAPT|LHPP|RBM19|DGKQ|KAT6A|DYRK1A|GCAT|BRD2|TAP2|OSGEP|FIBP|FTO|DNAAF1|LMNA|MOCS2|SETD1A|PPIE|ASCC2|EHMT2|THOC3|GLI2|U2AF1|USP36|PIAS2|PRPF31|SDCBP2|MAML1|RMI2|IFI16|DDX42|EPAS1|DOCK1|ITPKC|GRK5|PACSIN2|ATF4|HDAC5|CDC5L|TRIM69|TRIP11|RREB1|AP5Z1|POLI|FAM193B|WRN|NR3C1|TRIM22|WAC|STK19|REXO4|CNOT7|CPSF6|HSPA1B|NCAPG2|SON|ZNF106|ASCC3|SPOP|SAP18|RUFY1|MSL1|AFDN|ZNF217|CARMIL1|SRSF10|ALKBH5|RAF1|DDX39B|SRPK1|SF3B2|MEF2C|STK17A|PRPF4|ARHGAP18|RBM11|PRPF8|POLR2D|SART1|SFMBT2|PRKAA2|SLU7|TCF12|NOC3L|HS6ST1|BARD1|HP1BP3|MAPK14|SRSF12|ASCC1|CWC15|SMC6|RNPS1|CWC22|RING1|NSL1|EFTUD2|SGK1|ADAMTS4|ELL|RCHY1|SNRPB2|ABITRAM|HIKESHI|PSME4|POLR3D|RBBP6|FNBP4|ZC3H14|UNC45A|BDNF|NRIP1|BASP1|EPOR|TFIP11|BNIP3L|CBY1|ERBIN|ATPAF2|CDC34|NAMPT|SLC2A4RG|MORF4L1|EP400|LUC7L3|CSNK1A1|FBXL4|DHX36|THOC6|MAML2|PRPF6|BRD1|PLCB1|TKT|VIRMA|CDYL|NFKBIZ|PARN|KMT2E|U2AF2|KAZN|NFATC4|ZBTB16|IL15|HAUS6|SRP54|SNRPA1|U2AF1L4|DAZAP2|PABPN1|AAGAB|COP1|THOC7|PRPF4B|NSRP1|BAZ2A|C12orf57|GTF2E2|CASC3|DYRK3|FYTTD1|THAP7|LUC7L2|IK|GATAD2B|HNRNPU|TAB1|TIMM50|NEK6|METTL3|LIMK1|CDK12|APBB1|NRDE2|MBD4|RBM15|SF3A3|SURF2|DUSP10|TBXA2R|PPP1R16B|EIF4A3|S100PBP|ZC3H13|SMU1|CRY2|TEPSIN|HSPB3|NDUFB1|DDX17|MAML3|RBM27|SF3B1|ATOH8|SPRTN|SFPQ|IL16|SRSF2|PNN|COPS4|GLI3|SART3|GLIS2|SRSF9|CKAP4|GATAD2A|MEOX2|PPIH|EIF4ENIF1|PIP5K1A|PLRG1|ZNF830|SRSF6|EAF2|MSX2|SRRM1|HABP4|CIR1|PRPF19|MTREX|TAF5L|APEX1|H2AX|CDC40|CBX4|WT1|TARDBP|GTF2H2|CD2BP2|BMP2K|GADD45A|CDK13|PLAG1|RNF34|SYNPO2L|RFXAP|SRRM2|HDAC4
BP	GO:0021535	cell migration in hindbrain	none	13	0.502152	1.78107	0.0142732	0.0694491	0.0473001	7431	tags=77%, list=38%, signal=48%	RERE|DAB1|PLXNA2|CTNNA2|TTBK2|RBFOX2|CEND1|ATP1B2|ARL13B|ITGB1
BP	GO:0043270	positive regulation of ion transport	none	245	0.237127	1.35425	0.0142732	0.0694491	0.0473001	9558	tags=59%, list=49%, signal=31%	PLCG2|APOE|TREM2|ABCA7|NOS1|P2RX7|PLA2G6|AGT|TNFRSF11A|RELN|CFTR|STIM1|CASQ1|GSTM2|HTT|ANK3|KCNJ11|TESC|FXYD1|FGF14|PINK1|TRPV3|COA8|P2RX4|KCNA1|BAK1|CAV1|DRD1|DRD2|PSEN1|DRD4|TRPV2|RAB3GAP1|NOS1AP|TRDN|SNCA|CD4|SCN1B|CACNG2|CHRNB2|ACTN2|CNTN1|ATF4|RGS9|ATP2C2|GPD1L|CTSS|KCNH2|ACSL5|DLG1|PDPK1|GSTO1|PKD2|ATP8A2|TSPO|SLC12A2|ABL1|EDN3|MCHR1|RNF207|PDGFB|WNK1|RAB3B|P2RY12|SRI|STAC3|RYR2|PLA2R1|PARK7|AMIGO1|SLC6A1|CACNB2|P2RX5|SCN5A|ATPSCKMT|HAP1|GPER1|DBI|NTSR1|WFS1|CAMK2A|LPAR3|ABAT|AKAP6|CNKSR3|SCN4B|CACNA2D1|ATP1B3|WNK2|CEMIP|CACNA1D|KCNJ2|GRIN1|MYLK|TCAF1|GLRX|ANTKMT|TACR2|ATP1B1|TRPC3|FGF12|ERFE|EPHB2|ACTN4|ATP1B2|LILRA2|GRM6|NIPSNAP2|ITGB1|CACNB3|PLCG1|ARRB2|F2R|AKT1|PRKCD|LRRC55|SLC9A3R1|BAX|STXBP1|SHANK3|RAMP3|APLNR|SYT4|FABP3|KCNE3|SPHK2|SYT1|KCNC2|LGALS3|STIM2|PKP2|KCNQ1|TRPC6|SLC38A3|EDN1|S100A1|HSPA2|SCN3B|NPY2R|PDGFRB|CALM3|AKAP9|PIRT|AHCYL1
BP	GO:0048753	pigment granule organization	none	26	0.411721	1.71573	0.0142732	0.0694491	0.0473001	3842	tags=46%, list=20%, signal=37%	HPS1|AP3D1|BLOC1S3|DTNBP1|RAB29|AP1G1|TRAPPC6A|KIF13A|HPS4|BLOC1S2|AP3B1|LYST
BP	GO:0051340	regulation of ligase activity	none	10	0.558749	1.8577	0.0142732	0.0694491	0.0473001	7011	tags=70%, list=36%, signal=45%	XRCC1|GCLM|ATPSCKMT|AIMP2|TFIP11|ANTKMT|XRCC4
BP	GO:1901031	regulation of response to reactive oxygen species	Oxidative Stress	33	0.382568	1.68334	0.0142732	0.0694491	0.0473001	6454	tags=55%, list=33%, signal=37%	TRAP1|GCH1|SIRT3|DHFR|LRRK2|PINK1|SZT2|PAWR|TXN|ENDOG|MET|PDE8A|NFE2L2|PARK7|FBLN5|GPR37|BMP7|SESN1
BP	GO:0002934	desmosome organization	Structural Stabilization	10	0.558492	1.85684	0.0142732	0.0694491	0.0473001	4423	tags=70%, list=22%, signal=54%	JUP|PRKCA|DSP|GRHL1|PERP|NECTIN1|PKP3
CC	GO:0099243	extrinsic component of synaptic membrane	Synapse	13	0.502381	1.78188	0.0142732	0.0694491	0.0473001	9515	tags=92%, list=48%, signal=48%	PICALM|CTNNA2|OLFM2|TIAM1|KPNA2|STXBP5|SCRIB|CRKL|SNAP91|HIP1|DGKI|AKAP9
BP	GO:2001235	positive regulation of apoptotic signaling pathway	Apoptosis	166	0.253832	1.40289	0.0144227	0.0700069	0.0476801	11868	tags=76%, list=60%, signal=30%	WWOX|FAS|PLA2G6|AGT|CTSH|GSDME|PRKRA|CASP8|INCA1|PPP3CC|PINK1|WDR35|MFF|BAK1|BMPR1B|CAV1|MAPK9|JAK2|NF1|STYXL1|BID|CRADD|PIAS4|CHCHD10|RPS7|RET|PTEN|RBCK1|TRPS1|NGFR|YWHAZ|STK4|RAD9A|NKX3-1|YWHAB|PPIF|BCL2L11|HIP1R|FLCN|LTBR|NCK1|PTPN2|PLAUR|IL20RA|PDCD5|NCK2|PPP2R1B|PML|ATP5IF1|TPD52L1|LGALS9|CTNNA1|PARK7|TRIM39|TP53BP2|SMAD3|CTSC|MAPK8|GPER1|SFRP1|YWHAE|TNFSF12|BBC3|APAF1|E2F1|GSN|BOK|YWHAQ|SEPTIN4|BCL2|FBH1|NMT1|GSK3B|PPP2R1A|RIPK1|BAD|TP53|NFATC4|ITM2C|BCL10|PRKCD|SLC9A3R1|NUPR1|BAX|TNFSF10|PAK2|ST18|CASP2|STK3|TFDP2|MCL1|FAF1|PPP1R13B|DAB2IP|SFPQ|BECN1|ATF3|DAPK3|RPL26|TRAF2|PPP3R1|RACK1|TRAF7|PMAIP1|MSX1|PTPRC|TIMP3|RPS3|PYCARD|SOD1|TFAP4|PDIA3|FAM162A|BMF|THBS1|TNFRSF12A|ZNF205|HRK|PEA15|INHBB|FIS1|TGFBR1|FBXW7|DEDD2|BNIP3|DNM1L
BP	GO:0032663	regulation of interleukin-2 production	Immune Response	37	0.359271	1.62393	0.0144227	0.0700069	0.0476801	6761	tags=57%, list=34%, signal=37%	PRNP|SFTPD|MALT1|CARD11|MAP3K7|PRKD2|SPTBN1|EZR|CD4|PDE4D|HAVCR2|RUNX1|CD83|TNFAIP3|CLEC7A|HOMER2|NAV3|PDE4B|TRIM27|RIPK2|TRAF6
BP	GO:0070664	negative regulation of leukocyte proliferation	Immune Response	72	0.311736	1.57109	0.0144227	0.0700069	0.0476801	8163	tags=60%, list=41%, signal=35%	HLA-DRB1|PRNP|BTN2A2|ATM|SFTPD|LILRB1|INPP5D|GSTP1|BMP4|GREM1|LST1|DLG5|PAWR|IL33|ERBB2|TWSG1|GPNMB|SHH|DLG1|HAVCR2|PKN1|SPN|TMEM131L|SCRIB|TNFAIP3|LGALS9|PTPN6|SDC4|PRKAR1A|FOXJ1|GNRH1|CD300A|PDE5A|TYROBP|LRRC32|HLA-G|CASP3|SOX11|TNFRSF21|LYN|MARCHF7|CLEC4G|ZBTB7B
BP	GO:0070482	response to oxygen levels	none	358	0.22398	1.31035	0.0144227	0.0700069	0.0476801	7515	tags=47%, list=38%, signal=30%	MTHFR|NOS1|FAS|ERCC2|RYR1|LONP1|ERCC3|UCP2|ATM|ADA|VHL|TSC1|POLG|OPA1|ITPR1|ADAM15|CD38|SLC2A4|PSMD2|AGER|FMN2|SCFD1|LMNA|PSEN2|PSMD13|CAT|XRCC1|OXTR|PSMB9|RWDD3|EP300|PINK1|SLC8A3|PSMD9|MTOR|HIGD1A|PSMB5|CHRNA4|PSMF1|PLOD2|HMOX1|ALAD|ITPR2|RORA|CAV1|ATP6V0A2|PSMB8|PPARGC1A|DRD2|ADAM17|TXN2|SLC2A8|SCAP|ATG7|DNMT3B|CIAO3|EEF2K|NF1|KCNMA1|MDM4|EPAS1|HIF1AN|ENDOG|MMP2|CYBA|CHRNB2|CBL|ATF4|PTEN|CBFA2T3|PSMC3|BNIP1|DPP4|CREBBP|PSMC5|AGTRAP|VASN|NPEPPS|LPAR1|NOS2|HDAC2|NKX3-1|SIRT2|VEGFB|PLOD1|F7|PSMB4|TGFBR3|NOTCH1|TEK|NFE2L2|ARNT|ITGA2|PCK1|ALKBH5|RAF1|EGLN1|TGFBR2|CPEB1|SLC8A1|VEGFA|HIPK2|PTK2B|HK2|PAK1|ACVRL1|PML|LIMD1|RYR2|PDPN|TLR2|B3GAT1|BACH1|NDRG1|RBPJ|PSMA4|HP1BP3|S100B|TMEM199|SMAD3|EGLN2|ICAM1|PSMB1|PPARA|AQP1|LOXL2|HSF1|REST|STUB1|ARNT2|ADAM8|UBC|SFRP1|CHCHD2|PSME4|PTGIS|MMP14|PRKCE|PLAT|KCNK3|APAF1|ABAT|BMP7|BNIP3L|PICK1|E2F1|PSMD1|NAMPT|KCNA5|SIRT4|CREB1|PSMD5|BCL2|DDAH1|ATP1B1|CASP3|EGLN3|ACTN4|BAD|ADSL|PSMC1|PSMD4|UCP3|CACNB3|USF1|DNMT3A|TP53|MYC|PHB2
BP	GO:0044091	membrane biogenesis	Lipid Metabolism	43	0.347237	1.6159	0.0145721	0.0705196	0.0480292	10332	tags=74%, list=53%, signal=35%	GAK|TLCD2|ANK3|STX2|LRP4|PICALM|CAV1|CAV2|SPTBN1|FLOT1|PEX16|MAGI2|PACSIN2|PTEN|NRXN1|NRXN2|CDH2|STX4|EMP2|PTPRD|DMKN|CEL|EPHB2|FLOT2|NLGN1|ANXA2|PEX11A|S100A10|TLCD1|CAV3|UGCG|PSAP
BP	GO:0006835	dicarboxylic acid transport	none	91	0.29146	1.50946	0.0145721	0.0705196	0.0480292	10053	tags=69%, list=51%, signal=34%	P2RX7|SLC26A1|SLC25A12|SLC26A8|LRP2|SLC13A3|SLC19A1|SLC1A4|SLC25A32|PSEN1|ARL6IP5|PPFIA2|NF1|RAB3GAP1|GRM7|SLC1A7|TRPV1|SLC13A5|KCNJ10|SLC25A22|CPLX1|SLC38A7|SLC26A4|SLC12A2|NTRK2|SLC1A1|TSPOAP1|PPFIA1|LRRC8A|GJA1|ATP1A2|SLC1A6|GIPC1|SLC1A2|SLC7A11|NTSR1|SLC25A30|BDNF|ABAT|SLC17A6|SLC25A13|SLC17A7|SLC26A9|LRRC8C|VAMP2|ITGB1|SLC26A10|SLC1A5|RAB3A|STXBP1|SYT4|PPFIA4|SYT1|SLC25A11|GLS2|SLC25A18|SLC25A10|PER2|GLS|STX1A|SLC46A1|RIMS1|HRH3
BP	GO:1903034	regulation of response to wounding	none	163	0.250452	1.38164	0.0145721	0.0705196	0.0480292	9254	tags=61%, list=47%, signal=32%	APOE|PRKG1|GRN|SERPINF2|KANK1|HRAS|AGER|PTPRS|ADAMTS18|ALOX12|PRKCA|MTOR|CRK|HBEGF|TLR4|KIAA0319|SMOC2|CAV1|DUOX1|WFDC1|DMTN|SERPINE1|SCARF1|C1QTNF1|MYH9|GP1BA|LRIG2|PTEN|RREB1|PRKCQ|KLKB1|ENPP4|SERPING1|RGMA|SYK|SLC12A2|F7|INPP5F|CLASP2|PLAUR|NFE2L2|PDGFB|GJA1|ADTRP|SIGLEC10|PDPN|TNFAIP3|CD109|F12|PTK2|TFPI|CLEC7A|CELA2A|PLEK|SMAD3|HMGCR|PTPRF|MAP2K1|ALOX5|RTN4RL1|PRKCE|FCER1G|VKORC1|PLAT|ABAT|CLDN4|OCLN|F11R|KREMEN1|MYLK|PLPP3|CLASP1|EPHA4|XBP1|EPHB2|ITGB1|USF1|RAB3A|LYN|F2R|LRP1|PRKCD|MDK|PHLDB2|CADM4|CD9|TNR|ANXA2|AJAP1|PROS1|SPP1|VTN|DUSP10|NTRK3|TBXA2R|PDGFRA|NOS3|ACTG1|EDN1
BP	GO:1905330	regulation of morphogenesis of an epithelium	none	168	0.254056	1.40512	0.0145721	0.0705196	0.0480292	8563	tags=56%, list=44%, signal=32%	AGT|AHI1|RAC1|NPHP3|PSMD2|CELSR1|AP2A2|DACT1|PAX8|PSMD13|ARHGEF19|ALOX12|PSMB9|BMP4|FZD6|PSMD9|MTOR|GREM1|PSMB5|PSMF1|NTN4|PSMB8|ESR1|FOXP1|WNT2B|CTNNB1|MKS1|PTK7|PFN1|MAGI2|PTEN|RREB1|SIRT6|PSMC3|FKBPL|TBX2|PLEKHA4|ROR1|TIAM1|SHH|GPC6|PSMC5|CDC42|FGFR1|PRICKLE1|STAT1|ABL1|SMO|PSMB4|CLASP2|RNF207|SEC24B|GJA1|VEGFA|AP2B1|VANGL2|PSMA4|SOX9|CELSR2|PSMB1|WNT5A|PAX2|SFRP1|PSME4|FZD4|BMP7|PSMD1|AP2S1|PSMD5|NOG|DVL2|FZD3|CLASP1|FGF1|RXRA|PSMC1|PSMD4|DVL3|PHB2|ARRB2|SAPCD2|WNT7A|ITGAX|PSMB7|MLLT3|MDK|PHLDB2|FZD1|PSMB3|AJAP1|HGF|ANKRD6|SULF1|PSMA7
BP	GO:0010498	proteasomal protein catabolic process	Proteostasis	462	0.216323	1.28305	0.0145721	0.0705196	0.0480292	11871	tags=71%, list=60%, signal=29%	APOE|TREM2|PRKN|BAG6|RNF216|CD2AP|TMEM259|TRIM2|HFE|HACE1|PSMD2|MAN1B1|GCLC|BBS7|TRIM72|RHBDF1|PSMD13|TOR1A|TRIB3|GPX1|FOXRED2|LRRK2|SCO1|PSMB9|PINK1|PSMD9|PSMB5|ATE1|UCHL1|CUL4A|PSMF1|ALAD|MAEA|CAV1|NKD2|PSMB8|MAPK9|ERLIN1|SPSB2|PSEN1|SHARPIN|IL33|ATXN3|TRIM25|NUB1|AMFR|KCTD17|GNA12|CTNNB1|FBXO27|ECRG4|CSNK1E|CLOCK|UBR2|UBXN6|NEDD4|WWP2|FBXL7|YOD1|SGTB|SIRT6|CBFA2T3|PSMC3|AQP11|CAMLG|RNF217|CHFR|RBCK1|RYBP|WAC|SHH|PSMC5|HSPA1B|WNT10B|AREL1|RNF180|HSPBP1|WWTR1|PRICKLE1|RNF175|UBE2G2|SPOP|GBA|SIRT2|ANAPC4|NPLOC4|PSMB4|UBXN2B|PPP2R5C|NFE2L2|RNF185|UBXN11|SH3RF2|RFFL|CLU|DNAJC18|STYX|FBXO17|XPO1|DDRGK1|ANAPC5|CDC16|RNF14|DERL3|TRIM9|RNF144A|EDEM3|BRSK2|FHIT|SGTA|PML|HERC2|ECPAS|GIPC1|PARK7|TMEM129|CCAR2|PLAA|FBXW8|RNF4|CDC26|ERCC8|ANAPC1|FBXL17|TRIM39|PSMA4|POMT2|TMTC3|FBXL18|FBXL5|PLK1|FBXO6|ARIH2|PSMB1|USP13|FBXO38|TRIM3|STUB1|OSBPL7|RCHY1|ZYG11B|USP14|UBC|PSME4|RNF5|UBE3D|NSFL1C|KLHL22|FBXO31|TRIB2|WFS1|ZNRF1|HECW1|USP44|HERPUD1|SIAH3|USP7|PSMD1|FOXF2|CDC34|CLEC16A|RNF126|NEDD4L|BAG5|FBXL16|CSNK1A1|CUL5|FBXL4|PSMD5|DDI2|EDEM2|SKP2|SUMO2|SPSB4|RNF40|DERL2|RMND5B|CSNK1D|GSK3B|PSMC1|UBE2W|PSMD4|KCTD13|NHLRC1|FBXO45|TMEM67|ARRB2|RAD23B|CRBN|UBE2J2|EDEM1|PLK3|HECW2|PSMB7|AKT1|PKD1|COP1|TBL1XR1|SPSB1|NHLRC3|UBA52|NUPR1|KEAP1|RHBDD1|MARCHF7|MTA1|FBXL19|DMAC2|PSME3IP1|FBXW5|KLHL20|NOP53|AGAP3|UBE2D1|GID8|PSMB3|ANKIB1|TRIB1|PSMA7|RNF19A|PRKCG|RNFT1|PSMC6|FAF1|DNAJC10|CDC27|BIRC2|SOCS6|SVIP|KCTD2|ERLEC1|UBR1|RNF103|DAB2IP|IFI27|UBE4B|CUL3|TRIM13|FBXL13|SOCS5|UBXN2A|KCTD5|PSMD6|DNAJB12|DNAJB14|KLHL42|DDA1|ARRB1|TRIM38|FBXL2|RACK1|PRPF19|PMAIP1|FBXL14|VCP|SMURF1|FBXO22|FBXO9|ENC1|PCNP|FBXW11|GLMN|TMUB1|FBXO44|FBXL6|UBE2S|SMARCC1|RNF34|UBE2K|UBE2E1|FBXO48|DNAAF4|GET4|UBQLN4|PTTG1|ANAPC2|PSMC4|TMF1|GID4|DDB1|AUP1|ARMC8|UGGT1|MARCHF6|HSP90AB1|BTRC|COMMD1|SDF2L1|PSMA6|KCTD10|ANAPC7|UBE4A|FBXO33|UBAC2|FZR1|UBE2J1|DET1|UFL1|CUL1|PSMD11|N4BP1|BFAR|DERL1|PSMD14|PSMA5|KIF14|STT3B|PLK2|HSPA1A|KAT5|RNF187|UGGT2|BUB1B|UBXN8|FBXL3|DCAF11|FBXO2|ZER1|PBK|FBXW7|TMUB2|AURKA|HECTD3|FBXO5|FAF2|UBE2D3
BP	GO:0071621	granulocyte chemotaxis	Immune Response	83	0.293745	1.5086	0.0147216	0.0709866	0.0483473	5982	tags=46%, list=30%, signal=32%	PIK3CD|IL17RC|IL17RA|RAC1|IL34|ADGRE2|DAPK2|C1QBP|ITGA9|CSF1R|DYSF|SLIT2|VAV3|PDE4D|RAC2|DPP4|MAPK3|CSF1|RIPOR2|SYK|ITGA1|JAM3|EDN3|PREX1|PIP5K1C|CXADR|CMKLR1|CAMK1D|HRH1|PTK2|KARS1|MAPK14|PDE4B|ITGB2|THBS4|FCER1G|VAV1|PPIB
CC	GO:0000145	exocyst	none	17	0.466734	1.7629	0.0147216	0.0709866	0.0483473	6878	tags=71%, list=35%, signal=46%	STXBP6|EXOC3|TNFAIP2|EXOC4|SH3BP1|EXOC2|EXOC1|EXOC6B|SEPTIN2|EXOC6|WASHC1|EXOC8
BP	GO:0033002	muscle cell proliferation	none	181	0.25171	1.39938	0.0147216	0.0709866	0.0483473	10031	tags=64%, list=51%, signal=32%	CDH13|PRKG1|EGFR|AGT|COMT|SERPINF2|NQO2|MFN2|GSTP1|ALOX12|AIF1|LDLRAP1|BMP4|ADAMTS1|MTOR|HBEGF|HMOX1|PDE1A|PPARGC1A|FGFR2|SMPD3|BMPR1A|FOXP1|JAK2|RBPMS2|CCN3|CTNNB1|VIPR2|MMP2|CYBA|ERBB4|PTEN|NOTCH3|TBX2|SHH|ABCC4|FGFR1|STAT1|MEIS1|TGFBR3|NOTCH1|MEGF10|ITGA2|CXADR|TGFBR2|HEY2|DDX39B|PDGFB|GJA1|MEF2C|XRCC5|PAK1|PDCD4|TNFAIP3|ZFPM2|PRKDC|RBPJ|MAPK14|PRKAR1A|ANGPT1|RBP4|TPM1|GNAI3|STAT3|HMGCR|PAXBP1|SMAD1|SOD2|GPER1|JARID2|VGLL4|DNMT1|TCF7L2|FOXC1|TENM4|NAMPT|APOD|TRAF6|NOG|SKP2|EPHB1|RXRA|RIPK1|NAA35|YAP1|PHB|IL15|ERN1|S1PR1|AKT1|MAPK11|ELN|MAPK1|IL18|SAV1|CDKN1A|IGFBP5|TRIB1|AKIRIN1|TGFB2|FGF9|PPARG|GNAI2|SIX5|NOS3|IL6R|IGFBP3|EDN1|PDGFRB|VIP|NDRG4|CDKN1B|NDRG2|PTAFR|CX3CL1|PPARD
BP	GO:0060831	smoothened signaling pathway involved in dorsal/ventral neural tube patterning	none	14	0.501223	1.80613	0.0147216	0.0709866	0.0483473	6170	tags=71%, list=31%, signal=49%	IFT122|GPR161|GLI2|TULP3|MKS1|SUFU|PTCH1|GORAB|WDR19|TRAF3IP1
BP	GO:1901653	cellular response to peptide	none	362	0.220961	1.2931	0.0147216	0.0709866	0.0483473	12511	tags=76%, list=64%, signal=28%	TREM2|APP|TSC2|MYO5A|AGT|PRNP|ASS1|LPIN1|DDX11|TSC1|OPA1|INPP5K|KANK1|LPIN2|SLC2A4|ADCY3|SORL1|AGER|GCLC|TRIM72|TRIB3|INSR|GSTP1|IGF1R|CRK|PTPN1|TSHR|TLR4|LGMN|PHIP|IGF2|CAV1|ATP6V0A2|SMPD3|MAP1B|PSEN1|SLC2A8|BAIAP2|GPLD1|EEF2K|JAK2|TNS2|SLC30A10|CAV2|APRT|GLP2R|ATP6V0E2|CCND3|CRHR2|FER|ATP6V1E2|LEPROT|SH2B2|PCK2|SNX5|CYBA|STXBP4|TBC1D4|ACTN2|BCAR1|HDAC5|PTEN|ATP6V1E1|CDC5L|ARID1B|PRKCQ|ATP6V1G2|MYO1C|SREBF1|PRKAR1B|NGFR|ECHDC3|CPS1|ATP6V1H|POR|ATP1A3|PDPK1|AGTRAP|SLC39A14|ZDHHC7|SRD5A1|ZNF106|STAT1|APPL1|BCL2L11|CACNA1A|HDAC9|NCK1|PTPN2|NFE2L2|ATP6V1B2|PCK1|CPEB1|GJA1|CAPN10|KAT2B|MBD5|PAK1|BACE1|AKT2|ABCC1|PRKDC|PTK2|PCSK9|PRKAR1A|PTPN11|DENND4C|PXN|LPIN3|ATP6V1C1|STAT6|IRS2|PDK4|APC|ICAM1|STAT3|HSF1|GHR|GPER1|APPL2|FOXO6|FBN1|PRKCB|RPL23|INSIG1|CAMK2A|FYN|C2CD5|PPAT|ATP6V1C2|RHOQ|GRB2|CACNA2D1|SP1|ADCY2|PTPRA|LPL|ADIPOR1|RIPK2|GRB14|GJB2|NAMPT|SOS1|ADCY9|CREB1|BCL2L2|RAB15|ADCY8|CASP4|MEN1|VIM|GAB1|GRB10|PARP1|EPHA4|XBP1|GSK3B|PDE3B|ERFE|ADCY4|RAB8B|EPRS1|VAMP2|USF1|TP53|RAB31|LYN|LRP1|KLF15|AKT1|NCOA5|NFKB1|TCIRG1|PRKCD|NUCKS1|WDTC1|ADCY6|ZBTB7B|ROCK2|KL|KLF11|RAB8A|ADCY5|PDK2|VWA2|GPT|ANO1|IDE|CYP11A1|ATP6V1F|ERRFI1|PPARG|GNAI2|SRC|GRM5|EDN1|PIK3CA|RAB12|CPEB2|AHCYL1|EIF4EBP2|KLF10|PIK3R1|ZFP36L1|SIK2|FOXO1|JAK3|KLF5|MAS1|CCNA2|APEX1|RARRES2|SLC25A33|SOCS2|PTPRE|INS|KLF2|AKR1B1|CFLAR|SMARCC1|PRLR|PIK3R3|GH1|STAT5A|MAX|RPS6KB1|CRHBP|NDEL1|CDC6|RPE65|CACNB1|OSBPL8|KLF3|EIF4EBP1|CD36|SOCS1|ATP6V1G1|BCAR3|PID1|NR4A1|PRKAR2B|INHBB|CSHL1|GDF15|ATP6V0B|PIK3C2A|PRKAR2A|FIS1|SOCS3|INSRR|SLC9A1|CEACAM1|ATP6V1B1|RELA|NOD1|FOXC2|GH2|SNX6|SORBS1|ADCY1|GOT1|SELENOS|SOGA1|CASR|AP3S1|SHC1|PPP1R9B|SRSF5|RAB13|LHCGR|OTOP1|ATP6V1A|GKAP1|ENPP1|TRIM41
BP	GO:0006888	endoplasmic reticulum to Golgi vesicle-mediated transport	Proteostasis	196	0.243363	1.36326	0.0147216	0.0709866	0.0483473	9426	tags=60%, list=48%, signal=31%	LMF1|SPTBN4|MIA2|TRAPPC4|SPTBN5|TRAPPC9|TBC1D20|VAPB|SEC23B|CD55|TRAPPC10|SORL1|MPPE1|SCFD1|ANK3|MCFD2|TMED9|TGFA|LRRK2|COG2|SEC31B|COG1|COG6|TRAPPC12|COG4|CD59|SCAP|ARFGAP3|CAPZB|ARF4|SPTBN1|F5|COPA|GOSR2|SPAST|TRAPPC6A|TFG|SEC23A|CNIH1|TRAPPC5|ANK1|DYNC1I1|RINT1|NSF|COPE|TRAPPC2L|SERPINA1|ARCN1|F7|GOPC|SEC23IP|SEC24B|SEC22C|CAPZA1|YIPF5|TRAPPC6B|GOSR1|MIA3|SAR1B|SPTBN2|CREB3L2|PDCD6|CTSC|GAS1|ERGIC3|DCTN5|BET1L|PPP6C|COPB2|DYNLL2|SAR1A|INSIG1|BCAP29|GOLGA2|TMED5|ANKRD28|SPTB|TEX261|DYNLL1|WHAMM|VTI1B|ARFGAP1|VAPA|COG8|COG5|CSNK1D|TRAPPC11|GOLGB1|KDELR2|COG7|KDELR3|COPG2|SEC16A|COG3|CNIH4|ARFGAP2|LMAN1|COL7A1|KDELR1|ACTR10|DYNC1I2|PROS1|F10|TRAPPC2B|ERGIC1|SEC24D|COPG1|LMAN2|RAB1A|NRBP2|ZW10|LMAN2L|DCTN3|CUL3|COPZ1|MAPK15|PPP6R3
BP	GO:0016569	covalent chromatin modification	Epigenetic	446	0.214199	1.26835	0.014871	0.0711527	0.0484604	13062	tags=78%, list=66%, signal=27%	MTHFR|KANSL1|NOS1|HLCS|ATXN7|ATM|KAT8|DDB2|KAT6A|TTLL12|PCGF3|NCOA1|MYSM1|SIRT3|LMNA|PRMT7|RUVBL2|JMJD1C|TRIM37|SETD1A|FBLL1|LRRK2|MCM3AP|EZH2|HR|EP300|MAP3K7|PINK1|EHMT2|VRK1|PRKD2|EYA3|PRKCA|USP36|MORC2|SETD5|ZNF304|SMARCB1|WBP2|IGF2|DRD1|PPARGC1A|KMT2B|PHF14|ZMPSTE24|KDM5B|EYA4|RESF1|TET2|KAT6B|DNMT3B|JAK2|CTBP1|ATXN3|AURKC|CTNNB1|KDM1B|CLOCK|NELFE|SNCA|UBR2|DOT1L|SUPT3H|KDM6B|KMT2C|HDAC5|SIRT6|KDM4C|USP49|SREBF1|EED|MIER2|CREBBP|AKAP8|RYBP|WAC|HDAC10|MAPK3|C6orf89|SET|KMT5A|CHEK1|NOC2L|PKN1|EYA1|HDAC2|SIRT2|PHF1|NSD1|MSL1|ATG5|DPF2|FLCN|HDAC9|ACTL6B|KANSL2|RIF1|YEATS4|MUC1|EHMT1|VEGFA|BAZ1A|KAT2B|TRERF1|PAX7|PARK7|N6AMT1|PRKAA2|HIPK4|SETD7|WDR5|PRDM4|PADI2|DR1|RNF168|KDM3B|NEK11|PAXIP1|KAT14|ACTL6A|RING1|ZNF335|KDM7A|PAXBP1|REST|H1-2|PRDM16|TADA2B|USP21|PRMT5|WDR5B|MAPK8|DMAP1|RUVBL1|GTF3C4|JARID2|PRKCB|PRMT2|INCENP|PIWIL2|PRMT6|RNF8|DNMT1|HELLS|TET1|ARID4B|TRMT112|GLYR1|TRIM16|POLE3|ZNF541|USP7|HDAC11|ASH1L|SPI1|SGF29|PPP5C|MORF4L1|MIER1|KDM3A|EP400|KDM5A|AUTS2|RCOR3|CDK9|KDM4B|DPF3|TAF6|MEN1|HDAC3|PHF20|RNF40|BRD1|KDM8|RIOX2|USP15|ELK4|MIDEAS|NCOA3|RIOX1|SIN3B|KMT2E|KMT5C|DNMT3A|TP53|PIH1D1|BCL6|PHB|KDM1A|HDAC7|SMYD3|PRKCD|PPHLN1|KANSL1L|TBL1XR1|BAZ2A|RBBP5|SETMAR|MTA1|ZBTB7B|THAP7|MEAF6|BRPF1|NIPBL|PRDM11|MTA3|SPHK2|BRD4|PRKD1|KAT2A|APBB1|SETD6|WDR70|YEATS2|CAMK2D|PARG|SUDS3|TASOR|FBL|SETDB1|KDM2B|HMGA2|ZNF451|EYA2|NTMT1|WDR61|TAF5|EPC1|ZNHIT1|PER2|SMARCAD1|SFPQ|SMYD2|SMAD4|CBX8|COPRS|SART3|SUZ12|KMT5B|LEO1|MPHOSPH8|MST1|ARID4A|TET3|PRMT8|ARRB1|PAGR1|PHF19|JADE2|SETD3|DPF1|PHF20L1|KDM2A|PPM1F|CCNA2|TAF5L|EID1|PHC1|USP22|EZH1|BRMS1L|TRRAP|RNF20|KMT2D|SRCAP|RPS6KA4|NAA60|PCGF5|UBE2E1|SDR16C5|HDAC4|ASXL1|DDB1|PAX5|PRDM5|SATB1|NAA50|TRIP12|RCOR1|SETD2|EPC2|TWIST1|MSL2|RPS6KA5|UFL1|SUPT7L|SUPT6H|ING2|PCGF2|NSD3|AKAP8L|KAT5|KAT7|PRMT1|CTCF|CHD5|KDM4A|PHF10|CARM1|MECOM|CTR9|RSF1|PWP1|TAF7|ZNF274|UBR5|MBD2|AURKA|JMJD6|BRMS1|BRD8|GATA2|SUV39H2|PRDM7|MTF2|UBE2B|LEF1|TADA3|CHD1|LIF|DPY30|RBM14|MYOCD|BRPF3|RLF|OTUB1|BRCA1|ATXN7L3|ATF7IP|DCAF1|MRGBP|BRCA2|MBD3|PHF2|BEND3|NAA40|TAF10|MT3|RAG1|ING5|ING3|JDP2|SKP1|BAZ1B|IWS1|MYOD1
BP	GO:0002705	positive regulation of leukocyte mediated immunity	Immune Response	107	0.280566	1.48474	0.014871	0.0711527	0.0484604	10432	tags=69%, list=53%, signal=33%	HLA-B|P2RX7|PVR|MSH2|HLA-A|MALT1|SCIMP|CD40|MAP3K7|AZGP1|TNFSF13|NLRP3|EXOSC6|AP1G1|HLA-H|IL18R1|CD81|TICAM1|TFRC|MAVS|SYK|NOS2|HLA-F|RIF1|ATAD5|NECTIN2|STX4|EXOSC3|MR1|ZP3|PAXIP1|STAT6|FBXO38|ITGB2|TGFB1|B2M|MAD2L2|FCER1G|CADM1|DDX58|VAV1|SHLD2|HLA-E|C3|ZBTB1|DHX36|ADORA2B|TRAF6|SHLD1|TYROBP|RASGRP1|IL1R1|HLA-G|KMT5C|GAB2|STXBP1|IL18|SPHK2|STX7|SHLD3|ITGAM|MLH1|KMT5B|IL4R|CD226|TRAF2|FZD5|SH2D1B|DDX21|PTAFR|CRTAM|LAMP1|PTPRC|HPX
BP	GO:0032479	regulation of type I interferon production	Immune Response	119	0.269542	1.443	0.014871	0.0711527	0.0484604	9915	tags=64%, list=50%, signal=32%	PLCG2|MRE11|RNF216|POLR2E|LILRB1|RELB|PTPRS|SIRPA|NLRC3|DHX33|EP300|STING1|TLR4|IFI16|FLOT1|POLR2L|TRIM25|ILRUN|CTNNB1|RNF125|TRAF3|POLR2F|IRF3|CREBBP|IRF5|TRIM32|TICAM1|HAVCR2|POLR3H|MAVS|SYK|STAT1|NPLOC4|DHX58|CGAS|XRCC5|TNFAIP3|TLR2|PRKDC|REL|PTPN11|POLR3K|STAT6|POLR3D|TAX1BP1|ZBTB20|CRCP|UBE2L6|DDX58|POLR3E|TRAF3IP1|RIPK2|DTX4|DHX36|POLR3B|POLR3A|CD14|LRRFIP1|YY1|NFKB1|DDX41|IRF7|POLR3F|TRIM56|TBK1|CHUK|RNF135|PPM1B|IFIH1|POLR2H|TRIM38|TRIM21|POLR3G|NLRC5|UBA7|POLR1C
BP	GO:0032612	interleukin-1 production	Immune Response	86	0.296903	1.53158	0.014871	0.0711527	0.0484604	5311	tags=43%, list=27%, signal=32%	TREM2|APP|P2RX7|NLRP1|GSDMD|CASP8|MALT1|AGER|SIRPA|GSTP1|ABCA1|NLRP3|TLR4|CARD8|SERPINB1|FOXP1|IFI16|JAK2|STMP1|PANX1|S100A13|FFAR4|HAVCR2|SPHK1|NLRC4|HDAC2|CD33|TNFAIP3|LGALS9|CX3CR1|NLRP2|CLEC7A|PYDC1|MR1|SMAD3|STAT3|WNT5A
BP	GO:0033700	phospholipid efflux	Lipid Metabolism	12	0.52775	1.84045	0.014871	0.0711527	0.0484604	1195	tags=42%, list=6%, signal=39%	APOE|ABCA7|ABCG1|ABCA1|APOC1
BP	GO:0046514	ceramide catabolic process	Lipid Metabolism	19	0.4446	1.73307	0.014871	0.0711527	0.0484604	7902	tags=74%, list=40%, signal=44%	ASAH1|GALC|HEXB|ACER3|NEU1|NAGA|HEXA|GBA|ASAH2B|GBA2|NEU3|GM2A|PRKCD|ACER2
BP	GO:0006851	mitochondrial calcium ion transmembrane transport	Mitochondrial Metabolism	24	0.418577	1.70932	0.014871	0.0711527	0.0484604	9157	tags=83%, list=47%, signal=45%	SPG7|OPA1|PSEN2|MICU1|SLC8A3|MCUR1|SMDT1|SLC25A23|PARL|PMPCA|MCUB|LETM1|MICU3|PHB2|PHB|MAIP1|MICU2|YME1L1|SLC8B1|VDAC1
BP	GO:1903214	regulation of protein targeting to mitochondrion	Mitochondrial Metabolism	44	0.358669	1.67315	0.014871	0.0711527	0.0484604	6502	tags=57%, list=33%, signal=38%	PRKN|VPS11|LRRK2|PINK1|USP36|ABLIM3|LEPROT|HSPA1L|RAC2|SREBF1|HPS4|NPEPPS|SREBF2|HAX1|ATG13|PDCD5|ATP5IF1|PARL|TOMM7|MICALL2|ARIH2|BNIP3L|SIAH3|BAG3|SIRT4
MF	GO:0005525	GTP binding	none	348	0.224199	1.30861	0.014871	0.0711527	0.0484604	9667	tags=59%, list=49%, signal=31%	GFM2|EFL1|BMS1|HHAT|RAB27A|OPA1|DNM1|IFT27|RAC1|DRG2|HRAS|ARL3|GCH1|HBS1L|EHD4|MTG2|MFN2|EIF2B2|INSR|GNAQ|GUF1|GTPBP10|LRRK2|SUCLG2|GBP3|ARL17B|KRAS|NUDT2|GNA15|GTPBP3|GFM1|GNAL|MOCS1|THG1L|RAB37|NIN|SRPRB|ARF4|OLA1|GNA12|TUBG2|RIT1|PCK2|RAB29|CPLANE2|TUBA8|RASD2|GMPPB|RAB36|AK3|MMAA|RAC2|ADSS1|DNAJC27|LRRK1|CDC42|ARL4A|RABL2A|GNAO1|NME1|TUBA1A|EEF2|TUBA3D|CIITA|PCK1|GIMAP4|ATL3|ACSM5|RAB40C|ADSS2|NKIRAS1|CGAS|RAB3B|SEPTIN9|ARL16|SEPTIN12|GIMAP2|RAB17|TUBB4A|LSG1|MX1|TSR1|TUBB2A|TUFM|SAR1B|ANXA6|GLUD1|RABL2B|RAB27B|MTG1|TUBB|GNL2|GNAZ|GIMAP6|GNAI3|EFTUD2|RHOBTB2|RRAS2|MFN1|GIMAP8|RAB18|GNAS|NOA1|EEFSEC|IRGQ|GNL1|RHOBTB3|RAB20|RALB|SAR1A|SEPTIN11|SEPTIN2|TUBB2B|GPN1|RAB5C|ARL15|NRAS|RHOQ|GNA11|RHOT1|RERG|LANCL2|RANBP17|RHOV|ARHGAP35|EEF1A2|GTPBP8|RHOD|ATL2|SPAG1|TUBE1|SAMHD1|RAB15|TUBA1C|SEPTIN4|FPGT|SEPTIN1|ARL5B|RAB4A|RAB40B|NPR2|RAB23|RAB8B|SEPTIN5|GIMAP1|ARL1|ARL13B|RAB22A|GNA14|RHOT2|RASL12|RAB31|RAB3A|ARL8B|RRAGA|GTPBP2|SRP54|DIRAS1|MX2|RAB5B|ARFRP1|SEPTIN10|MFHAS1|ARL8A|RHOF|GUCY1A1|RAB7A|AGAP3|RAB8A|ARL4C|RHOBTB1|SEPTIN8|RAN|REM2|RRAGD|RAB34|ARHGAP5|SCG5|RAB3C|RND3|GVINP1|ARL6|RAB6C|RAP1A|RHOU|RAB5A|RHEBL1|MRAS|RHOG|TUBB3|GNAI2|GNA13|RAB38|RAB1A|DIRAS3|GBP4|RAB12|GSPT1|RHOJ|RIT2|EEF1A1|RAB3D|RHEB|GNL3|RRAS
BP	GO:0007517	muscle organ development	none	348	0.224307	1.30924	0.014871	0.0711527	0.0484604	13305	tags=82%, list=68%, signal=27%	CDON|LEMD2|LAMA2|LAMA5|RYR1|ASS1|FKTN|NEB|ADARB1|MYOM2|CASQ1|FLNB|PI16|TRIM72|GPX1|MYH14|MAPK12|TTN|EP300|BMP4|LRP2|MYH3|BIN3|MTOR|GREM1|MYORG|SMTN|HBEGF|SVIL|ITGA7|LARGE1|CAV1|FGFR2|BMPR1A|SMTNL1|CCNT2|EVC|CHD7|TAGLN|NF1|CAV2|DISP1|FLOT1|SOX15|CHD2|CTNNB1|DSP|FOXN2|ERBB4|UQCC2|PTEN|SIRT6|TBX2|DNER|ZFPM1|COL11A1|ETV1|SHH|WNT10B|ZFHX3|FGFR1|RIPOR2|SGCD|TNNT2|ERBB3|SIRT2|SMO|EEF2|MEIS1|RB1|HDAC9|TGFBR3|NOTCH1|ACTC1|MEGF10|GPC1|CXADR|EGLN1|TGFBR2|TLL2|HEY2|DDX39B|FOXK1|ARID5B|GJA1|CD164|MEF2C|PAK1|SRI|ASB2|STAC3|RYR2|ZFPM2|PAX7|VANGL2|TCF12|PARP2|RBPJ|FGFRL1|NRG1|MAPK14|BTBD1|CTDP1|S100B|UTRN|RBP4|SPEG|YBX3|SMAD3|TPM1|ANKRD2|MSC|PPARA|HMGCR|TCAP|PAXBP1|ZNF689|WNT5A|CYP26B1|HLX|MRTFB|JARID2|TGFB1|HIVEP3|VGLL4|MYOM1|PPP3CA|SGCE|CFL2|UNC45A|CACNA1H|BASP1|FKBP1A|AKAP6|IGSF8|MYH7|FOXC1|SGCB|CREB1|NIBAN2|KCNAB1|SERP1|NOG|MYLK|EPHB1|FRS2|SAP30|BCL2|ITGA11|SFMBT1|ACTA1|XBP1|DLL1|RXRA|NEURL1|RIPK1|SOX11|MYBPC3|YAP1|ARRB2|YY1|FHL3|CENPF|ADGRB1|S1PR1|MAPK11|ELN|BVES|POU6F1|MAPK1|NUPR1|FZD1|PTCD2|SAV1|MKX|KAT2A|EGR3|AKIRIN1|ZNF609|MEF2A|TGFB2|COL6A3|SGCA|PKP2|FGF9|MRAS|LMOD3|GPCPD1|DDX17|EDN1|SMAD4|UBE4B|ATF3|COPRS|PROX1|KMT5B|MEOX2|GTF3C5|HMG20B|KEL|COPS2|LUC7L|KLF5|HOMER1|CAV3|BCL9L|FBXO22|MYH6|WT1|MYH15|MSX1|CFLAR|MTPN|RBM24|NPHS1|ALX4|HAMP|HDAC4|TBX1|HEYL|STRA6|RGS4|MAFF|PAX5|POPDC2|FGF2|FRG1|ZBTB18|KLHL41|TWIST1|CNTFR|ACTN3|BTG2|ENG|CAVIN4|USP2|SOX6|COL3A1|FZD7|KCNK2|MYL3|EID2|TGFBR1|TBX5|NR1D2|BMP2|FZD2|TEAD4|EID2B|FOXC2|NR2F2|DKK1|POPDC3|LEF1|FXR1|MYOG|JPH1|LIF|P2RX2|GSC|MYOCD|PAX3|EGR2|UNC45B|COL19A1|FOXP2|HLF|PITX1|TCF15|CNTF|CHRND|RHOA|PIN1|ZBTB42|RGS2|MYOD1|FOS|NLN|CAPN3|VAX1|SMAD7|MYL6B|SOX8|PRR14
CC	GO:0097729	9+2 motile cilium	none	97	0.292652	1.52818	0.014871	0.0711527	0.0484604	7086	tags=52%, list=36%, signal=33%	SQSTM1|DNAH5|SPEF2|GAS8|IFT27|WBP2NL|SAXO2|IFT88|GSTM3|DNALI1|CCDC181|SPATC1L|PACRG|DNAH17|DNAH2|VPS13A|DRD2|QRICH2|IQCG|DNAH11|SPATA6|DNAH9|RSPH1|AK8|CFAP251|DDX6|HYAL3|CABYR|AKAP3|TCTE1|CABCOCO1|SEPTIN12|IFT172|TSGA10|CFAP65|SPAG16|FLACC1|CFAP69|PRKAR1A|FSIP2|SEPTIN2|SPATA6L|ATP2B4|DNAH1|ATP1B3|GABARAP|SEPTIN4|TACR2|ATP1B1|ODF2
BP	GO:0098868	bone growth	none	28	0.397942	1.68781	0.014871	0.0711527	0.0484604	5206	tags=54%, list=26%, signal=39%	LEPR|IFT80|COL27A1|ECM1|ZMPSTE24|FGFR2|SMPD3|EVC|THBS3|POR|TGFBR2|FBLN5|SOX9|ANXA6|DDR2
BP	GO:1903426	regulation of reactive oxygen species biosynthetic process	Oxidative Stress	83	0.293478	1.50723	0.014871	0.0711527	0.0484604	6984	tags=52%, list=35%, signal=34%	TRAP1|AGT|ASS1|RAB27A|RAC1|SIRPA|DDAH2|INSR|AIF1|COA8|P2RX4|WDR35|CTNS|MTOR|TLR4|CAV1|JAK2|SLC30A10|NOS1AP|TRPV1|SNCA|CYBA|TICAM1|PKD2|TSPO|CLU|HBB|PTK2B|PARK7|CX3CR1|CLEC7A|SMAD3|ICAM1|STAT3|ITGB2|ALOX5|PTGIS|FYN|ATP2B4|ZC3H12A|GRIN1|DDAH1|HSP90AA1
BP	GO:0045453	bone resorption	none	59	0.325593	1.59653	0.0150205	0.0717824	0.0488893	4655	tags=44%, list=24%, signal=34%	P2RX7|EGFR|TNFRSF11A|DEF8|RAC1|CD38|INPP5D|PRKCA|CSF1R|NF1|CTNNB1|TPP1|RAC2|PLEKHM1|LRRK1|TFRC|PPARGC1B|SYK|TF|IL20RA|PTK2B|LTBP3|TNFRSF11B|TNFAIP3|GPR55|GPR137B
BP	GO:0055007	cardiac muscle cell differentiation	none	100	0.291429	1.52942	0.0150205	0.0717824	0.0488893	9571	tags=68%, list=49%, signal=35%	AGT|ALPK3|NEB|TSC1|PI16|LMNA|FHOD3|TTN|BMP4|AKAP13|MTOR|GREM1|MAML1|ZMPSTE24|ADRA1A|KDM6B|ACTN2|OBSL1|MYH10|PDLIM5|SGCD|SORBS2|ATG5|ACTC1|CXADR|HEY2|DDX39B|SLC8A1|VEGFA|MEF2C|PAK1|PARP2|RBPJ|NRG1|TBX3|CTDP1|PPARA|TCAP|FHL2|TGFB1|MYO18B|AKAP6|CBY1|MYH11|SGCB|MESP1|RARB|FRS2|RARA|DLL1|RXRA|ITGB1|ARRB2|YY1|NEBL|CALR|BVES|HNRNPU|KAT2A|SRF|MEF2A|PDGFRA|EDN1|SMAD4|PDGFRB|PROX1|GATA4|SIK1
BP	GO:0051092	positive regulation of NF-kappaB transcription factor activity	Apoptosis	147	0.262494	1.43544	0.0151699	0.0721964	0.0491712	5495	tags=41%, list=28%, signal=30%	APP|AGT|TNFRSF11A|TRAPPC9|AMH|EIF2AK2|MALT1|AGER|TRIM8|CARD11|CD40|CAT|TRIM37|DHX33|MAP3K7|PRKD2|KRAS|GREM1|NLRP3|TLR4|CAV1|CIB1|FLOT1|TRIM25|FER|CLOCK|IRAK2|PIDD1|IL18R1|PRKCQ|LTF|MTDH|TRIM5|RBCK1|TRIM22|ROR1|HSPA1B|TRIM32|TICAM1|SLCO3A1|TFRC|RTKN2|SPHK1|NLRC4|CLU|TRAF1|IL1RAP|DDRGK1|CARD14|TRIM14|LGALS9|TLR2|CX3CR1|ERC1|ICAM1|STAT3|WNT5A|ITGB2|ADAM8|UBC
BP	GO:0007254	JNK cascade	none	195	0.251173	1.40609	0.0151699	0.0721964	0.0491712	12389	tags=79%, list=63%, signal=30%	PRKN|APP|ULK4|EGFR|TNFRSF11A|FKTN|SERPINF2|ERCC6|HRAS|DACT1|AGER|SIRPA|GSTP1|MAP3K21|SEMA3A|MAP3K7|PINK1|IGF1R|DTNBP1|PTPN1|TLR4|MAPK9|AXIN1|FLT4|IRAK2|TRAF3|MAPK10|SH3RF1|MAP3K20|TIAM1|CDC42|PKN1|SYK|MLKL|TRAF4|TF|CARD9|LTBR|PAFAH1B1|SH3RF2|TRAF1|MAP4K5|TAOK3|HIPK2|PTK2B|PAK1|TPD52L1|PDCD4|VANGL2|TNIK|MINK1|MUL1|NCOR1|WNT5A|MAP3K4|MAPK8|UBC|SFRP1|MAPK8IP3|AIDA|MAGI3|FZD4|MAPK8IP2|RASSF2|TNFRSF19|GRIK2|MAP3K2|RIPK2|ZMYND11|DAXX|CRKL|UBE2V1|TAOK1|SASH1|ADORA2B|TRAF6|RASGRP1|DVL2|EPHB1|MEN1|HDAC3|PLCB1|EPHA4|SH3RF3|PPEF2|MAP4K3|RIPK1|DVL3|FGD2|ERN1|WNT7A|MAP3K9|MAP3K11|AKT1|WNT7B|DBNL|MAPK8IP1|MAP4K4|TAB2|UBA52|UNC5CL|MFHAS1|TAOK2|TAB1|DUSP3|STK3|ANKRD6|TRIB1|DUSP22|SPAG9|DUSP10|TRAF5|DAB2IP|EDN1|DNAJA1|MAP3K13|HMGB1|TRAF2|FZD5|GPS1|GADD45A|PHLPP1|NPHS1|DUSP15|RPS3|MAP4K2|PYCARD|ZNF675|GADD45B|TIRAP|ROR2|EDAR|MAP2K4|MAP2K7|TRPV4|DUSP19|MAP3K10|FZD8|MECOM|PJA2|MDFIC|FZD7|MTURN|HACD3|ZEB2|NOD1|DKK1|SH2D3A|MAP3K5|ERN2|TLR3|CASR|CYLD|FZD10|GADD45G
BP	GO:0007601	visual perception	none	182	0.242703	1.34986	0.0151699	0.0721964	0.0491712	3786	tags=31%, list=19%, signal=25%	MYO5A|OPA3|COL18A1|CDH23|MYO9A|HPS1|ATXN7|PRPH2|BBS9|SPATA7|OPA1|CDH3|RLBP1|SEMA5B|RGR|PDE6B|OPN4|BBS7|BBS10|PITPNA|GUCA1B|EYA3|BEST1|CRYZ|CYP4V2|ABCC6|CLN6|NOB1|EYA4|ATF6|RDH10|ADGRV1|BBS2|CCDC66|TULP2|OAT|EPAS1|REEP6|ABLIM1|RCVRN|CHRNB2|KCNJ10|EFEMP1|RGS9|FAM161A|OLFM2|EML2|COL11A1|USH2A|DRAM2|CNGB1|ATP8A2|BBS1|CLIC5|WDR36|MYO7A
BP	GO:0030168	platelet activation	none	149	0.260084	1.42224	0.0151699	0.0721964	0.0491712	9747	tags=63%, list=50%, signal=32%	PLCG2|APOE|PRKG1|ITPR1|DGKQ|ADAMTS13|MERTK|FIBP|ADAMTS18|CD40|GNAQ|BLOC1S3|ALOX12|FZD6|PRKCA|VAV2|GNA15|VCL|TLR4|ITPR2|DMTN|GNA12|C1QTNF1|VAV3|MYH9|GP1BA|GP6|PRKCQ|CLIC1|DGKE|DGKB|MAPK3|ITPR3|PDPK1|YWHAZ|ACTB|SYK|DGKD|RAF1|HBB|PDGFB|PIK3CB|P2RY12|ITGA2B|PDPN|PTPN6|COL1A2|CELA2A|PTPN11|PLEK|FN1|SLC7A11|GNAS|FERMT3|PRKCB|PRKCE|FCER1G|VAV1|ABAT|FYN|F11R|GNA11|PLSCR1|TRPC3|GNA14|LCP2|ARRB2|LYN|CSRP1|F2R|PRKCD|MAPK1|STXBP1|CD9|ENTPD2|SRF|PRKCG|PIK3R5|GNB1|BLOC1S4|TRPC6|PDGFRA|GNA13|SRC|NOS3|DGKI|ACTG1|METAP1|PIK3CA|COL1A1|PDGFA|PIK3R1|AXL|ARRB1
BP	GO:2001252	positive regulation of chromosome organization	none	170	0.256198	1.41784	0.0151699	0.0721964	0.0491712	11399	tags=72%, list=58%, signal=31%	NOS1|ERCC1|PNKP|MRE11|ATM|DDX11|LIG4|LMNA|RUVBL2|LRRK2|PINK1|PRKD2|SLX4|MORC2|ZNF304|SMARCB1|WBP2|PPARGC1A|RESF1|TNKS|DNMT3B|CTBP1|CTNNB1|NELFE|CCT5|PRKCQ|SIRT6|SREBF1|EED|AKAP8|MAPK3|C6orf89|NBN|PHF1|ANAPC4|RB1|RIF1|MUC1|ANAPC5|CDC16|VEGFA|XRCC5|PML|PAX7|WDR5|PAXIP1|PAXBP1|TADA2B|MAP3K4|JARID2|CCT3|HMBOX1|PIWIL2|ATR|PKIB|DNMT1|TET1|TAL1|GLYR1|SLF2|MIER1|AUTS2|CDK9|DHX36|RNF40|CCT8|FEN1|PARN|KMT2E|TP53|PIH1D1|BCL6|KDM1A|CDT1|PPHLN1|MAPK1|ACD|ZBTB7B|NIPBL|HNRNPU|SPHK2|BRD4|PRKD1|KAT2A|RTEL1|CDC27|TASOR|NSMCE2|SETDB1|WDR61|HNRNPA2B1|SSBP1|PPP1R10|SFPQ|BECN1|SMAD4|RAD21|CUL3|MAPK15|SART3|TNKS2|HNRNPA1|MPHOSPH8|GNL3|ARRB1|PHF19|MAPKAPK5|HNRNPD|RNF20|GTF2H2|RPS6KA4|SDR16C5|NABP2|CCT4|ANAPC7|RPS6KA5|MAP2K7|ING2|POT1|NSD3|AKAP8L|KAT7|SLF1
BP	GO:1903205	regulation of hydrogen peroxide-induced cell death	Oxidative Stress	21	0.421894	1.67944	0.0151699	0.0721964	0.0491712	5235	tags=52%, list=27%, signal=38%	TRAP1|LRRK2|PINK1|PAWR|TXN|ENDOG|MET|PDE8A|NFE2L2|PARK7|GPR37
MF	GO:0005272	sodium channel activity	Synapse	42	0.345578	1.59763	0.0151699	0.0721964	0.0491712	10617	tags=81%, list=54%, signal=37%	CACNA1G|NALCN|PKD2L1|SCN1A|TRPM2|SCN7A|SLC4A11|SCN1B|ASIC2|PKD2|SCN9A|CACNA1I|SCNN1D|SCN5A|ASIC3|CACNA1H|GRIK2|SCN4B|ASIC1|SCN4A|TPCN1|GRIK1|KCNK1|SCN2B|GRIK4|SCNN1G|SCN8A|HCN3|HCN1|SCN3B|SCN3A|ASIC4|SCNN1B|SCN2A
BP	GO:0003341	cilium movement	none	122	0.264059	1.41787	0.0154703	0.0732359	0.0498792	4984	tags=39%, list=25%, signal=29%	DNAH5|SPEF2|GAS8|NPHP4|NPHP3|ADCY3|CCDC40|DNAAF1|CCDC65|INPP5B|SLC26A8|HYDIN|DRC1|ADCY10|DNAH17|VPS13A|TTC21A|TTLL1|QRICH2|IQCG|CFAP46|SORD|CFAP43|DNAH11|BBS2|DNAH9|DNAAF5|DNAH7|KATNIP|CFAP251|ARMC2|CABYR|KIF27|TTLL6|CFAP44|TCTE1|LRRC6|CACNA1I|DNHD1|SEPTIN12|PLTP|CFAP65|SPAG16|ZBBX|CFAP69|CFAP298|CELSR2
MF	GO:0005310	dicarboxylic acid transmembrane transporter activity	none	37	0.356869	1.61307	0.0154703	0.0732359	0.0498792	7536	tags=62%, list=38%, signal=38%	SLC26A1|SLC25A12|SLC26A8|SLC13A3|SLC19A1|SLC1A4|SLC25A32|SLC1A7|SLC13A5|SLC25A22|SLC38A7|SLC26A4|SLC1A1|SLC1A6|SLC1A2|SLC7A11|SLC25A30|SLC17A6|SLC25A13|SLC17A7|SLC26A9|SLC26A10|SLC1A5
BP	GO:0007569	cell aging	none	103	0.281913	1.48588	0.0154703	0.0732359	0.0498792	11490	tags=80%, list=58%, signal=33%	ERCC1|NUP62|ATM|OPA1|KAT6A|HRAS|ZKSCAN3|LMNA|DNAJA3|KRAS|MTOR|ZMPSTE24|BMPR1A|PAWR|SLC30A10|PNPT1|SERPINE1|ECRG4|PTEN|CDKN2A|WRN|TBX2|CHEK1|ULK3|ABL1|ZMIZ1|CTC1|CGAS|PML|RWDD1|PDCD4|PLA2R1|PRKDC|TBX3|MAPK14|SMC6|ICAM1|CDKN2B|MAP2K1|YPEL3|B2M|PRMT6|ATR|NAMPT|MAP3K3|BCL2|HLA-G|LIMS1|MNT|HMGA1|MORC3|AKT3|TP53|BCL6|PRKCD|CALR|MARCHF5|CDKN1A|NEK6|SRF|NUAK1|NEK4|VASH1|NSMCE2|EEF1E1|HMGA2|MME|NPM1|BCL2L12|H2AX|MAPKAPK5|SOD1|TERF2|MIF|TWIST1|FZR1|ING2|ENG|CDK6|PLK2|YBX1|CHEK2
BP	GO:0036314	response to sterol	none	30	0.396424	1.70868	0.0154703	0.0732359	0.0498792	5772	tags=57%, list=29%, signal=40%	ABCA1|RORA|GPLD1|GRAMD1A|ABCA2|SMO|AACS|F7|PTCH1|GRAMD1B|TGFBR2|LRP6|MLC1|OSBPL7|LRP8|TGFB1|INSIG1
BP	GO:0040018	positive regulation of multicellular organism growth	none	29	0.388053	1.65839	0.0154703	0.0732359	0.0498792	6920	tags=62%, list=35%, signal=40%	SPTBN4|SH3PXD2B|IGF2|DRD2|BBS2|CHD7|EZR|GPAM|CSF1|SLC6A3|ATP8A2|SMO|HSF1|GHR|MKKS|PPIB|CREB1|BCL2
CC	GO:0098552	side of membrane	none	489	0.212192	1.26236	0.0154703	0.0732359	0.0498792	9095	tags=53%, list=46%, signal=29%	HLA-C|HLA-B|HLA-DQB1|HLA-DRB1|CDH13|FAS|HLA-DRB5|HLA-DQA1|P2RX7|MICA|ICOSLG|HLA-DRA|PRNP|BTN2A2|CANX|ACE|TNFRSF11A|HLA-A|ADA|GFRA1|LEPR|BTN2A1|ITGAV|CTSB|LY6G5C|LILRB1|BTN3A2|HFE|CD6|GNB1L|HLA-DPA1|SLC2A4|GNB5|HLA-DPB1|JUP|RPS26|CD40|INSR|GNB3|GNAQ|CUBN|ABCG1|LIFR|ANXA5|ABCA1|LDLRAP1|LRRK2|LRP2|IL11RA|SPPL2A|ESYT2|IQGAP1|CRLF1|COA8|CDH1|LY6G5B|BTN3A1|KRAS|GNA15|TNK1|CHRNA4|AZGP1|PTPN1|GNAL|FARP1|MICB|TLR4|IL1RL1|MAP2K2|CD59|RPS28|BMPR1A|SCART1|CAV2|FLOT1|TRPV1|ACP1|CDIP1|ANTXR1|TAPBP|GNA12|CTSA|ASTN1|FER|EZR|TRAF3|DTNA|GRAMD1A|SNX5|CD4|BORCS5|SPPL2C|CHRNB2|DLG4|HLA-H|GP1BA|PTEN|RASA3|ATP2C2|ECE1|ANK1|NCAM1|MFGE8|PLEKHA4|TIAM1|THADA|DLG1|ABCC4|ZAP70|NUCB1|TFRC|PKD2|TNFRSF18|SYK|TNK2|GNAO1|ITGA1|HLA-F|SPN|PTK6|TF|CD276|TGFBR3|EPHA5|ITGA2|CD33|CD83|TRAF1|SPPL3|TGFBR2|SLC4A1|SELL|SNX18|CLPTM1|PTK2B|CHMP4A|LY75|P2RY12|ITGA2B|IGSF21|ADGRA3|STAC3|CX3CR1|PTK2|PCSK9|GNG7|FERMT2|MR1|FES|SCUBE1|ITGA6|IL6ST|GNAZ|GNAI3|ICAM1|EXOC1|EPB41|FCGRT|GHR|ITGB2|SPPL2B|GNAS|BDH1|TNFRSF13C|SNX9|SLC7A5|GNG4|B4GALT1|CACNB4|ALCAM|B2M|RTN4RL1|NTSR1|PPP3CA|BCAM|FCER1G|GLRA1|GNRH1|OSMR|CLEC2D|FYN|HLA-E|FKBP1A|LITAF|CTSK|IL27RA|YES1|SPTB|ACKR3|GNA11|IKBKB|SLA|EEF1A2|KCNAB1|TRAF6|SLC38A1|GM2A|CD8A|GFRA2|IL1R1|HLA-G|ULBP2|KCNAB2|ITGA3|ULBP1|ATP1B2|CD14|GNA14|BTNL9|ITGB1|BTN3A3|EPM2AIP1|LYN|MYZAP|S1PR1|DNAJC19|FCGR3A|CALR|TRGC2|HLA-DQB2|MOG|SHANK3|FRK|IL12RB2|CD9|KCNIP1|P4HB|NLGN1|RTBDN|ANPEP|SCNN1G|AJAP1|GNG12|ITGAE|CLEC14A|PTPN3|PKP4|F10|OSBPL2|LDLR|GNB1|HIP1|IDE|ITGAM|BIRC2|EFNA5|ERRFI1|RAB5A|CLCN3|GSR|TRAF5|PDGFRA|GNAI2|GNA13|CHUK|ENPEP|SRC|CD302|IL6R
BP	GO:0034453	microtubule anchoring	Structural Stabilization	24	0.417154	1.70351	0.0154703	0.0732359	0.0498792	3785	tags=50%, list=19%, signal=40%	PCM1|SAXO2|CEP19|CEP57|CEP43|NIN|CEP350|GCC2|CCDC68|NINL|BICD2|CLASP2
BP	GO:0048168	regulation of neuronal synaptic plasticity	Synapse	53	0.335792	1.62088	0.0154703	0.0732359	0.0498792	9737	tags=74%, list=49%, signal=37%	APOE|APP|AGT|HRAS|KRAS|JPH3|SYNGAP1|DRD2|NF1|RAB3GAP1|DLG4|KCNJ10|UNC13A|RASGRF1|S100B|DBN1|CAMK2A|GRIK2|GRIN1|SYNGR1|NSMF|EPHB2|NEURL1|SHISA9|MCTP1|ZDHHC2|RAB3A|SHISA8|SHANK3|SYT4|RAB8A|SHISA6|RAB5A|CNTN2|CAMK2B|GRM5|SLC4A10|SYNPO|CLN3
BP	GO:0043534	blood vessel endothelial cell migration	Vasculature	114	0.274352	1.46083	0.0154703	0.0732359	0.0498792	12084	tags=81%, list=61%, signal=31%	APOE|JUP|CD40|GPX1|ALOX12|PRKD2|PRKCA|P2RX4|GREM1|HMOX1|CIB1|ADAM17|SCARB1|GPLD1|NF1|CSNK2B|SLIT2|MYH9|HDAC5|SH3BP1|EPHB4|EFNA1|MAP2K5|PDPK1|FGFR1|ABL1|NUS1|HDAC9|NOTCH1|NFE2L2|NRP1|PDGFB|VEGFA|MEF2C|PTK2B|ADTRP|ACVRL1|ROBO1|MIA3|EMP2|ANGPT1|CARD10|TGFB1|PDCD10|ATP5F1A|ATP2B4|SP1|MAP3K3|ITGB1BP1|MMRN2|EPHA2|ATP5F1B|ITGB1|AKT3|PLCG1|HDAC7|JCAD|AKT1|ANGPT2|PRKD1|SRF|CLEC14A|EGR3|STARD13|TBXA2R|VASH1|PPARG|NOS3|RHOJ|KDR|MEOX2|HMGB1|CDH5|GADD45A|ETS1|PIK3R3|ANXA1|SPRED1|STAT5A|FGF2|AMOTL1|RGCC|THBS1|PLK2|NR4A1|PIK3C2A|HIF1A|FBXW7|APOA1|FOXC2|GATA2|TDGF1
BP	GO:0006308	DNA catabolic process	Cell Cycle	37	0.356351	1.61073	0.0157707	0.0743516	0.0506391	8008	tags=65%, list=41%, signal=39%	ATM|PAM16|DNASE1|ENDOG|DFFB|ERI1|REXO4|ST20|DNASE1L2|H1-0|CECR2|KPNB1|HSF1|ERI2|APAF1|MUS81|KPNA1|FBH1|CASP3|DNASE2|CIDEA|EXOG|SETMAR|BAX
BP	GO:0006308	DNA catabolic process	DNA Repair	37	0.356351	1.61073	0.0157707	0.0743516	0.0506391	8008	tags=65%, list=41%, signal=39%	ATM|PAM16|DNASE1|ENDOG|DFFB|ERI1|REXO4|ST20|DNASE1L2|H1-0|CECR2|KPNB1|HSF1|ERI2|APAF1|MUS81|KPNA1|FBH1|CASP3|DNASE2|CIDEA|EXOG|SETMAR|BAX
BP	GO:0002886	regulation of myeloid leukocyte mediated immunity	Immune Response	50	0.337561	1.61562	0.0157707	0.0743516	0.0506391	6787	tags=58%, list=34%, signal=38%	BCR|ADGRE2|HMOX1|DNASE1|FER|UNC13D|RAC2|TICAM1|PDPK1|MAVS|SYK|LGALS9|ABR|STX4|FES|STXBP2|FOXF1|ITGB2|PRAM1|FCER1G|DDX58|HLA-E|C3|CD84|CD300A|C12orf4|DHX36|ADORA2B|TYROBP
MF	GO:0032266	phosphatidylinositol-3-phosphate binding	Lipid Metabolism	44	0.356357	1.66236	0.0157707	0.0743516	0.0506391	9243	tags=70%, list=47%, signal=37%	SH3PXD2B|WDR45B|KIF16B|SESTD1|SNX19|ZFYVE26|WIPI1|OBSCN|PLEKHA4|VPS36|ZFYVE1|PHLDA3|ZFYVE28|TECPR1|PLEKHA5|NCF4|WIPI2|RUBCNL|SNX27|LANCL2|SH3PXD2A|ZFYVE19|SNX24|BBS5|WASHC2C|DENND1A|SNX13|HIP1|ATG2A|ATG2B|DAB2IP
BP	GO:0043502	regulation of muscle adaptation	none	76	0.299861	1.5235	0.0157707	0.0743516	0.0506391	10653	tags=75%, list=54%, signal=35%	AGT|CASQ1|PI16|LMNA|AIF1|PRKCA|P2RX4|MTOR|TNNT1|PPARGC1A|ADRA1A|PDE9A|MTMR4|NOTCH1|DDX39B|PAK1|PTK2|PARP2|MLIP|CTDP1|UTRN|IL6ST|SMAD3|PPARA|SCN5A|GLRX3|JARID2|PPP3CA|AKAP6|ATP2B4|MYH7|CDK9|PDE5A|FBXO32|LMCD1|TNFRSF1A|TRPC3|PARP1|YY1|TNFRSF1B|ROCK2|IGFBP5|MEF2A|CAMK2D|SGCA|ERRFI1|NOS3|CAMK2B|EDN1|SMAD4|FOXO1|CAV3|GTF2IRD1|MTPN|HAMP|HDAC4|RGS4
BP	GO:0045992	negative regulation of embryonic development	none	24	0.416914	1.70253	0.0157707	0.0743516	0.0506391	6863	tags=62%, list=35%, signal=41%	GPR161|FUZ|BMP4|COL5A2|COL5A1|TULP3|LFNG|CTNNB1|TBX2|SUFU|WNT5A|BMP7|TRAF3IP1|MESP1|FZD3
BP	GO:0050673	epithelial cell proliferation	none	357	0.222403	1.30065	0.0157707	0.0743516	0.0506391	9807	tags=60%, list=50%, signal=30%	APOE|CDH13|IFT122|EGFR|GRN|IFT80|CDH3|FUT2|HRAS|LAMB1|ECM1|NLRC3|GPX1|TGFA|BMP4|PRKD2|PRKCA|PBLD|MTOR|ZNF304|HMOX1|TLR4|IGF2|CAV1|SERPINB1|SERPINF1|FGFR2|RPTOR|ADAM17|ESR1|KDM5B|SCARB1|PSEN1|BMPER|BMPR1A|WFDC1|NF1|CAV2|AGGF1|CCN3|SIDT2|FLT4|DYSF|HTRA1|CTNNB1|ERBB2|CYBA|STXBP4|IFT74|NRP2|PTEN|RREB1|SIRT6|AQP11|NGFR|NME2|C6orf89|SHH|DLG1|TGM1|COL4A3|WNT10B|MAP2K5|PDPK1|CDC42|FGFR1|IFT52|EYA1|FUT1|NME1|NKX3-1|STAT1|VEGFB|SMO|PTCH1|MTSS1|DEAF1|PTPRM|RB1|TGFBR3|NOTCH1|TEK|ARNT|NRP1|SPARC|PDGFB|STK11|GJA1|VEGFA|MEF2C|EMC10|ACVRL1|HMGN1|ATP5IF1|IFT172|ROBO1|TNFAIP3|RTN4|CD109|PRKDC|SGPP2|SOX9|LIMS2|RIDA|STAT6|SMAD3|PDCD6|STAT3|LOXL2|SCN5A|CDKN2B|WNT5A|PAX2|SFRP1|MAP2K1|ALOX5|TNFSF12|B4GALT1|TGFB1|THBS4|MCC|PDCD10|B2M|MMP14|CYP7B1|NFIB|FERMT1|SEMA5A|NRAS|ATP5F1A|TCF7L2|SP1|ZNF580|BCL2L2|LGR5|NOG|FRS2|ITGB1BP1|MEN1|HYAL1|IFT57|KRIT1|FGF1|EPHA2|XBP1|PTPRK|BAD|SOX11|SULF2|YAP1|AKT3|PLCG1|MYC|PHB2|ACVR2A|ERN1|WNT7A|JCAD|BCL11B|AKT1|DLX5|IQGAP3|RUNX3|MDK|MAPK1|BTBD10|NUPR1|BAX|GLUL|HES1|EDNRB|APLNR|SOX2|SAV1|AIMP1|PURA|IGFBP5|PRKD1|HGF|SULF1|EGR3|HPN|TGFB2|C5AR1|DUSP10|FLT1|PPP1R16B|FGF9|VASH1|ERRFI1|PEX2|PPARG|SYNJ2BP|KLF9|IGFBP3|ATOH8|DAB2IP|BMPR2|C5AR2|EGFL7|LAMC1|KDR|ALDH1A2|PROX1|VIP|HMGB1|MST1|ZFP36L1|CDKN1B|SRSF6|EAF2|BMP6|DLX6
CC	GO:0030658	transport vesicle membrane	Proteostasis	201	0.248438	1.39626	0.0157707	0.0743516	0.0506391	9487	tags=60%, list=48%, signal=31%	HLA-C|HLA-B|HLA-DQB1|HLA-DRB1|HLA-DRB5|CYB561|HLA-DQA1|HLA-DRA|HLA-A|ITPR1|PTPRN2|SEC23B|DBH|HLA-DPA1|SORL1|HLA-DPB1|PTPRS|VAMP1|GABRA2|ICA1|MCFD2|TGFA|LRRK2|CLTCL1|DTNBP1|SEC31B|DRD2|PRRT2|STX6|CD59|SCAP|CLBA1|SYN3|SNAP47|SLC17A5|SLC6A17|GOSR2|DOC2A|BORCS5|SV2C|AP1G1|TMEM163|HLA-H|ECE2|STX16|SEC23A|ATP6V1G2|CNIH1|SREBF1|SV2B|SH3GL2|SREBF2|HLA-F|SYT2|OTOF|NCALD|SEC23IP|UNC13A|SEC24B|SCG3|AMPH|RAB3B|SGTA|VAMP3|SAR1B|DNAJC5|RAB27B|AP1S1|PDCD6|SYT9|SYT5|SYPL1|AFTPH|RPH3AL|BSN|SAR1A|SYN2|B2M|CLTA|WFS1|ZNRF1|HLA-E|CPE|SLC17A6|TPRG1L|SLC6A9|SLC17A7|VTI1B|SYNGR1|DMXL2|HLA-G|RAB4A|UNC13C|SYPL2|VAMP2|TMEM30A|MCTP1|SYT3|RAB3A|SEC16A|RAB5B|HLA-DQB2|LMAN1|SYT4|PAM|CBARP|SEPTIN8|CUZD1|SYT1|RAB3C|SEC24D|RAB5A|CLCN3|SYNGR3|ARFGEF3|RAB1A|SNTB2|SYT6|STX10|CALM3
BP	GO:0001783	B cell apoptotic process	Apoptosis	22	0.431997	1.73213	0.0160711	0.0753702	0.0513328	8008	tags=73%, list=41%, signal=43%	ADA|BAK1|FOXP1|TRAF3IP2|PTEN|NOC2L|PKN1|BCL2L11|IRS2|CRKL|SLC39A10|TNFRSF21|BCL6|LYN|BCL10|BAX
BP	GO:2001233	regulation of apoptotic signaling pathway	Apoptosis	378	0.223082	1.30871	0.0160711	0.0753702	0.0513328	11177	tags=67%, list=57%, signal=30%	WWOX|MADD|PRKN|FAS|TRAP1|FXN|PLA2G6|AGT|CTSH|GSDME|ITGAV|OPA1|PRKRA|CASP8|FIGNL1|DBH|INCA1|HTT|GCLC|LMNA|PPP3CC|GSTP1|GPX1|LRRK2|BMP4|PINK1|EYA3|WDR35|HIGD1A|DAPK2|PTPN1|MFF|HMOX1|PHIP|BAK1|BMPR1B|CAV1|MAPK9|PAM16|EYA4|PSEN1|JAK2|NF1|STYXL1|BID|SERPINE1|CTNNB1|EIF2AK3|CRADD|PIAS4|SGMS1|CHCHD10|RPS7|RET|PTEN|RBCK1|TRPS1|NGFR|SH3RF1|HSPA1B|TRIM32|TMC8|MAP2K5|CSNK2A1|YWHAZ|RTKN2|NOC2L|FGFR1|STK4|EYA1|RAD9A|NKX3-1|SLC35F6|YWHAB|PPIF|BCL2L11|HIP1R|FLCN|LTBR|RB1|NCK1|MEIS3|PTPN2|PLAUR|NFE2L2|RFFL|CLU|TNFRSF10B|TRAF1|RAF1|PTTG1IP|MUC1|NRP1|ATAD5|IL20RA|PDCD5|NCK2|PPP2R1B|NLE1|PML|ATP5IF1|TPD52L1|NDUFS3|TNFAIP3|LGALS9|CTNNA1|PARK7|CCAR2|PARL|CX3CR1|GCLM|TRIM39|STX4|RRN3|TP53BP2|MUL1|ITGA6|YBX3|SMAD3|ANKRD2|GNAI3|ICAM1|CTSC|SOD2|MAPK8|GPER1|RRM2B|SFRP1|YWHAE|TNFSF12|BBC3|FAIM|WFS1|MAPK8IP2|APAF1|BDNF|FYN|TCF7L2|HERPUD1|ITPRIP|UNC5B|E2F1|GSN|ACKR3|ZMYND11|BOK|USP47|BAG5|PAK5|BCL2L2|YWHAQ|NOG|SEPTIN4|HNRNPK|BCL2|MAPK7|CDKN2D|DEPTOR|FBH1|PARP1|NMT1|XBP1|GSK3B|MNT|PPP2R1A|BDKRB2|RIPK1|BAD|YAP1|TP53|PIH1D1|ARRB2|NFATC4|ITM2C|KDM1A|BCL10|AKT1|PRKCD|MAPK8IP1|NDUFA13|FEM1B|SLC9A3R1|NUPR1|BAX|TNFSF10|MARCHF7|PAK2|NME5|TXNDC12|ST18|P4HB|CASP2|STK3|HGF|TFDP2|CAAP1|BIRC6|MCL1|LGALS3|FAF1|CD44|GNAI2|FAIM2|EYA2|SRC|NOS3|PPP1R13B|SP100|DAB2IP|SFPQ|BECN1|DNAJA1|SCRT2|ATF3|DAPK3|FZD9|RPL26|GATA4|TRAF2|PRELID1|BCL2L12|PPP3R1|RACK1|TRAF7|PMAIP1|CX3CL1|COL2A1|INS|CXCL12|MSX1|PTPRC|CFLAR|NANOS3|RNF34|TIMP3|GRINA|RPS3|PYCARD|SOD1|TFAP4|MIF|SNAI1|TMBIM1|ACAA2|EPO|PDIA3|FAM162A|BMF|VDAC2|THBS1|ING2|TNFRSF12A|PCGF2|CTTN
BP	GO:0007159	leukocyte cell-cell adhesion	Immune Response	297	0.22943	1.32627	0.0160711	0.0753702	0.0513328	9596	tags=59%, list=49%, signal=31%	DOCK8|HLA-DRB1|ICOSLG|PRNP|BTN2A2|ASS1|HLA-A|ADA|CCDC88B|SFTPD|HLA-DMB|LILRB1|RAC1|SEMA4D|HFE|AP3D1|CD6|HLA-DPA1|CD46|CD55|NT5E|MALT1|HLA-DPB1|AGER|SIRPA|MADCAM1|CARD11|AIF1|JAM2|BMP4|DNAJA3|PNP|GLI2|NLRP3|IGF2|CAV1|DLG5|LILRB4|PAWR|EZR|ERBB2|CD4|GPAM|TWSG1|GPNMB|PRKCQ|TNIP1|RAC2|DPP4|CD81|PAG1|NFAT5|SHH|DLG1|ZAP70|PDPK1|HAVCR2|TFRC|CDC42|RIPOR2|SYK|STK10|SPN|AP3B1|ZMIZ1|CD276|NCK1|PTPN2|PCK1|RUNX1|CD83|TESPA1|TGFBR2|SELL|TMEM131L|ADTRP|WNK1|NCK2|PAK1|SCRIB|IGFBP2|LGALS9|PTPN6|SART1|MIA3|CX3CR1|SDC4|PRKAR1A|PTPN11|ZP3|IL6ST|ICAM1|PPARA|HLX|ITGB2|EFNB3|MAP3K8|TNFRSF13C|ADAM8|FERMT3|ALOX5|GFUS|FOXJ1|GNRH1|VAV1|BMP7|FYN|HLA-E|IL27RA|YES1|GRB2|F11R|ZC3H12A|RIPK2|ITPKB|ZBTB1|ADD2|CD300A|PDE5A|TRAF6|RASGRP1|LRRC32|ZC3H8|HLA-G|RARA|SLC39A8|TNFSF13B|XBP1|CASP3|BAD|NFKBIZ|DTX1|TNFRSF21|ITGB1|BCL6|LYN|ZBTB16|IL15|BCL10|AKT1|FLOT2|RUNX3|MDK|MARCHF7|PAK2|CLEC4G|IL18|HES1|ZBTB7B|CORO1A|FGL2|DUSP3|EGR3|DUSP22|NDFIP1|LGALS1|LGALS3|VSIR|CERCAM|DUSP10|IL1RL2|SOCS6|CD44|MAD1L1|SRC|NCKAP1L|PIK3CA|ITGA5|GCNT1|GLI3|FUT9|TNFSF9|SOCS5|HMGB1|IL4R
BP	GO:0006720	isoprenoid metabolic process	Lipid Metabolism	119	0.267624	1.43274	0.0160711	0.0753702	0.0513328	6614	tags=47%, list=34%, signal=31%	APOE|HSPG2|PNPLA2|LSS|CRPPA|EGFR|AGRN|CYP2D6|RLBP1|BCO2|FDFT1|DPM2|LRP2|CYP4V2|SRD5A3|RDH10|ALDH3A2|RETSAT|MVK|GPC5|PLB1|NPC2|ALDH8A1|FDPS|GPC6|ALDH1A3|PHYH|RDH13|SRD5A1|CRABP1|NUS1|AKR1C1|GPC1|CYP2C8|DPAGT1|PDSS2|CRABP2|SLC27A4|BCO1|SDC4|SDC3|CYP2E1|MVD|PDSS1|RBP4|HMGCR|CYP26B1|LRP8|GGPS1|CYP1B1|LRAT|ADH5|LPL|DGAT2|RBP1|LIPE
BP	GO:0009119	ribonucleoside metabolic process	none	68	0.315856	1.58208	0.0160711	0.0753702	0.0513328	5243	tags=44%, list=27%, signal=32%	EFL1|AMPD3|ADA|ADA2|OPA1|NME7|GNMT|MTAP|NT5E|CARD11|LRRK2|PNP|CDA|PRTFDC1|APRT|CDADC1|NME9|AK3|ENPP4|NME4|NME2|DLG1|NME1|UPP2|ADK|DLG2|ADAL|APOBEC3G|GNAI3|MFN1
BP	GO:0021987	cerebral cortex development	none	112	0.278306	1.47893	0.0160711	0.0753702	0.0513328	11686	tags=78%, list=59%, signal=32%	CDON|EGFR|MCPH1|MBOAT7|CNTNAP2|ATIC|RELN|TRAPPC9|TSC1|TACC2|DAB1|LAMB1|NCOA1|PTPRS|EFHC1|DISC1|CRK|GART|PSEN1|BBS2|WDR62|NF1|PEX13|TACC3|PHACTR1|CTNNB1|FAT4|SLIT2|FUT10|SRD5A1|SMO|NTRK2|PAFAH1B1|ZMIZ1|EMX2|NDE1|SUN1|LRP6|P2RY12|ROBO1|RTN4|CDH2|MKKS|SUN2|YWHAE|LRP8|BTBD3|CCDC85C|ADGRG1|CEP120|EMX1|CRKL|GRIN1|PLCB1|DIXDC1|GSK3B|BAD|FBXO45|KDM1A|LRP1|MDK|BAX|GNG12|POU3F3|BBS4|SRGAP2C|TH|DAB2IP|TRA2B|GLI3|SLC2A1|CDK5R1|XAB2|H2AX|LHX6|TMEM14B|PAX5|ASCL1|NDEL1|FOXG1|KIF14|NPY|COL3A1|ASPM|HIF1A|PAX6|BMERB1
BP	GO:0032608	interferon-beta production	none	49	0.340106	1.61855	0.0160711	0.0753702	0.0513328	10957	tags=78%, list=56%, signal=34%	RNF216|LILRB1|RELB|PTPRS|SIRPA|NLRC3|STING1|TLR4|FLOT1|TRAF3|IRF3|IRF5|MAVS|DHX58|TLR2|REL|PTPN11|POLR3D|ZBTB20|DDX58|TRAF3IP1|RIPK2|POLR3B|POLR3A|YY1|IRF7|POLR3F|TRIM56|TBK1|RNF135|PPM1B|IFIH1|TRIM38|POLR3G|NLRX1|PYCARD|TIRAP|RIOK3
BP	GO:0061387	regulation of extent of cell growth	none	107	0.279631	1.4798	0.0160711	0.0753702	0.0513328	9655	tags=65%, list=49%, signal=34%	APOE|DCC|MAPT|SEMA4D|WNT3|SEMA5B|PTPRS|DISC1|SEMA4B|SEMA3A|DSCAM|KIAA0319|SEMA4A|MAP1B|IFRD1|TRPV2|GOLGA4|MAG|PLXNA4|FSTL4|MAP2|SEMA3F|SEMA3E|RNF6|ZFYVE27|ABL1|PAFAH1B1|WDR36|SEMA6C|NRP1|VEGFA|SEMA6D|PAK1|CRABP2|RTN4|ULK2|DRAXIN|FN1|WNT5A|DBN1|EPHA7|NTN1|IST1|LPAR3|BDNF|SEMA5A|SPART|CDH4|ADNP|ISLR2|GSK3B|LRP1|DBNL|SEMA4F|SEMA3C|MEGF8|TNR|LIMK1|SRF|MACF1|SPP1|NTRK3|EFNA5|RYK|SEMA4G|TRIM46|BMPR2|SEMA6A|MAP3K13|CDK5R1
BP	GO:0030199	collagen fibril organization	Structural Stabilization	52	0.335506	1.61582	0.0160711	0.0753702	0.0513328	6517	tags=52%, list=33%, signal=35%	ADAMTS14|SERPINF2|ADAMTS2|COL11A2|TNXB|CRTAP|AEBP1|COL12A1|GREM1|COL5A2|ADAMTS3|COL5A1|NF1|PLOD3|COL5A3|CHADL|COL11A1|PXDN|RB1|COL13A1|COL1A2|DDR2|LOXL2|ACAN|CYP1B1|FOXC1|VIPAS39
BP	GO:0007032	endosome organization	Endolysosome	74	0.304361	1.53939	0.0163715	0.0761572	0.0518689	10487	tags=74%, list=53%, signal=35%	PRKN|SQSTM1|SCARB2|ALS2|SYNJ1|VPS11|RAB27A|DNM1|USP8|VPS37A|ARFGEF2|CHMP1A|VPS33B|STX6|PIK3C3|WASHC4|ALS2CL|MVB12A|AQP11|CHMP3|DNAJC13|VPS36|LAPTM4B|SNF8|RILP|CHMP4A|CHMP6|AKTIP|FAM160A2|VTA1|IST1|VPS4A|PDCD6IP|VPS37C|TMCC1|VPS28|EXOC8|SNX10|RAB22A|SNX33|VPS37B|CHMP7|RAB5B|RAB7A|HGS|CLCN3|STAM2|PI4K2B|PLEKHJ1|STAM|CHMP1B|VPS4B|HOOK1|TMEM127|HOOK2
BP	GO:0016575	histone deacetylation	Epigenetic	74	0.304092	1.53802	0.0163715	0.0761572	0.0518689	9299	tags=66%, list=47%, signal=35%	SIRT3|LRRK2|PINK1|PRKD2|CTBP1|ATXN3|HDAC5|SIRT6|SREBF1|MIER2|AKAP8|HDAC10|C6orf89|HDAC2|SIRT2|HDAC9|VEGFA|TRERF1|REST|MAPK8|PRMT6|ZNF541|HDAC11|MORF4L1|MIER1|KDM5A|RCOR3|HDAC3|ELK4|MIDEAS|SIN3B|TP53|BCL6|PHB|HDAC7|TBL1XR1|BAZ2A|MTA1|ZBTB7B|NIPBL|MTA3|SPHK2|PRKD1|CAMK2D|SUDS3|ZNHIT1|PER2|SMARCAD1|SFPQ
BP	GO:0050851	antigen receptor-mediated signaling pathway	Immune Response	245	0.235277	1.34369	0.0163715	0.0761572	0.0518689	8070	tags=49%, list=41%, signal=29%	PLCG2|HLA-DQB1|HLA-DRB1|HLA-DRB5|HLA-DQA1|PIK3CD|ICOSLG|HLA-DRA|PRNP|BTN2A2|EIF2B3|HLA-A|ADA|BTN2A1|BTN3A2|HRAS|CD38|EIF2B5|HLA-DPA1|PSMD2|KCNN4|MALT1|HLA-DPB1|PTPRJ|INPP5D|BLNK|CARD11|PSMD13|EIF2B2|PSMB9|MAP3K7|PRKD2|BTN3A1|PSMD9|PSMB5|PSMF1|SPG21|PSMB8|PSEN1|FOXP1|LILRB4|PAWR|EZR|SH2B2|RAB29|CD4|PVRIG|VAV3|PDE4D|BCAR1|PRKCQ|PSMC3|CD247|RBCK1|CD81|PAG1|PSMC5|GCSAML|ZAP70|PDPK1|EIF2B1|SYK|ABL1|PSMB4|CD276|NCK1|PTPN2|RUNX1|TESPA1|SPPL3|STK11|PIK3CB|MEF2C|WNK1|PAK1|LIME1|NECTIN2|PTPN6|THEMIS2|PSMA4|PDE4B|PSMB1|PSME4|PRKCB|PRAM1|FYN|PSMD1|ZC3H12A|RIPK2|IKBKB|THEMIS|CRKL|CD300A|PSMD5|TRAF6|SLC39A10|BCL2|NFATC2|NFKBIZ|PSMC1|TNFRSF21|BTNL9|PSMD4|PLEKHA1|CACNB3|PLCG1|LCP2|BTN3A3|LYN|BCL10|PSMB7|NFKB1|TAB2|MAPK1|BAX|HLA-DQB2|MOG|EIF2B4|PAK2
BP	GO:0015918	sterol transport	Lipid Metabolism	92	0.288263	1.49358	0.0163715	0.0761572	0.0518689	9600	tags=68%, list=49%, signal=35%	APOE|ABCA7|NR1H3|NAXE|CFTR|ARV1|ABCA5|NPC1|ABCG1|ABCA1|LDLRAP1|APOC1|CAV1|SCARB1|GRAMD1A|OSBPL5|NPC2|SHH|LIPG|SREBF2|ABCA2|TSPO|TTC39B|OSBP2|PTCH1|GRAMD1B|NUS1|AKR1C1|SERAC1|CLU|LRP6|LPCAT3|PLTP|PCSK9|OSBPL10|OSBPL6|OSBPL7|OSBPL3|VPS4A|OSBPL11|ABCG4|EEPD1|CEL|STARD4|OSBPL9|STARD3|NFKBIA|PON1|LRP1|NFKB1|APOC2|ANXA2|APOB|OSBPL2|LDLR|STARD5|SOAT1|OSBP|PPARG|OSBPL1A|CES1|YJEFN3|SCP2
MF	GO:0008198	ferrous iron binding	Metal Binding and Homeostasis	23	0.424543	1.71583	0.0163715	0.0761572	0.0518689	10185	tags=87%, list=52%, signal=42%	FXN|FTO|HAAO|FECH|TET2|HIF1AN|SNCA|PHYH|TF|EGLN1|EGLN2|ALKBH3|FTL|ALKBH1|ISCU|EGLN3|CDO1|TH|FTH1|DNAJC24
BP	GO:0010763	positive regulation of fibroblast migration	none	14	0.496005	1.78732	0.0163715	0.0761572	0.0518689	7799	tags=79%, list=40%, signal=47%	DMTN|AKAP12|ARHGEF7|SLC8A1|PAK1|PTK2|DDR2|TGFB1|PRKCE|ITGB1|AKT1
CC	GO:0014704	intercalated disc	none	51	0.331021	1.58876	0.0163715	0.0761572	0.0518689	10787	tags=78%, list=55%, signal=36%	SPTBN4|JUP|ANK3|KCNJ11|FXYD1|SCN1A|VCL|CTNNB1|DSP|SCN1B|OBSL1|DLG1|CTNNA3|DSC2|CXADR|GJA1|SLC8A1|ATP1A2|PAK1|CTNNA1|CDH2|ACTN1|SCN5A|AKAP6|SCN4B|KCNA5|KCNJ2|ATP1B1|ITGB1|TMEM65|GJC1|PKP2|SLC2A1|CAV3|FHOD1|ANKRD23|HAMP|SCN2A|ATP1A1|ANK2
MF	GO:0030246	carbohydrate binding	none	211	0.242233	1.36641	0.0163715	0.0761572	0.0518689	11237	tags=71%, list=57%, signal=31%	GAA|HLA-DRB1|FREM1|AGL|HLA-DRA|PYGL|CANX|MAN2B2|SFTPD|DBH|GALNT6|GALM|C4B|PFKL|VCAN|PLOD2|CLEC18B|MAN2A1|HK1|CLN5|SLC2A8|OGFOD3|BCAN|SORD|PPP1R3B|PLOD3|MAG|MAN2C1|GALNT8|GALNT16|IGF2R|ATRN|P3H3|CNTN1|ADGRL3|GYS1|COLEC12|LAYN|ALPK1|BSG|PHYH|CRYBG1|SLC2A5|PKD1L2|GALNT10|PLOD1|PFKP|NOMO3|GALNT1|CD33|EGLN1|COLEC11|SELL|PPP1R3E|NOMO1|NECTIN1|HK2|GANAB|LY75|PFKM|SIGLEC10|LGALS9|DGCR2|PLA2R1|GALK1|CLEC7A|GALNT18|UGP2|ZP3|CHID1|MANBA|P3H1|EGLN2|MAN2A2|LOXL2|ALKBH3|GALNT3|ACAN|GALNT17|GALNT2|MAN2B1|GALNT9|CLEC2D|GANC|P4HTM|SFTPA2|MRC2|GALNT7|CDIPT|ADGRL2|ALDOB|GNPNAT1|EGLN3|LGALSL|OGFOD2|CLEC3B|PKD1|CALR|GUSB|CLEC4G|LMAN1|OGFOD1|RPIA|SLC2A3|PAM|ATRNL1|GALNTL6|PPP1R3G|KLRG1|STBD1|CLEC14A|CHI3L1|LGALS1|LGALS3|VTN|CNTN2|LMAN2|GPCPD1|ASGR1|CD302|LGALS8|P4HA2|LMAN2L|EMC7|TALDO1|CLEC11A|GALNT11|GALNT15|HKDC1|GALNT13|CRYBG3|HK3|SIGLEC8|ENDOU|GCKR|CLEC2B|KLRD1|GALNT12|MLEC|GPI|CLEC1A|PPP1R3D|CD22|NCAN|CD248|GALNT14|SIGLEC1|SIGLEC11|PPP1R3C|ENG
BP	GO:0031669	cellular response to nutrient levels	none	205	0.244067	1.37423	0.0163715	0.0761572	0.0518689	10222	tags=64%, list=52%, signal=31%	FAS|COMT|LARS1|SLC39A4|TSC1|CADPS2|NPRL3|HFE|NCOA1|EIF2AK2|PRKAG2|EIF2AK4|LRRK2|WDR45B|EHMT2|KCNB1|MTOR|HIGD1A|HMOX1|WIPI1|RPTOR|TXN2|PIK3C3|IFI16|ATG7|TNKS|SZT2|DAP|WNT2B|ATG14|EIF2AK3|CBL|ATF4|DNAJC15|VPS41|WRN|SREBF1|MAPK3|MTMR3|MAP1LC3A|SRD5A1|HNRNPL|ZFYVE1|GBA|SREBF2|DEPDC5|ATG5|FLCN|ASNS|DSC2|NFE2L2|PCK1|XPR1|BRSK2|WIPI2|FADS1|TRIM24|PRKAA2|PCSK9|ELAPOR1|FES|PDK4|ICAM1|KANK2|PPARA|CDKN2B|MAPK8|SFRP1|RALB|RRP8|GDAP1|PIK3R4|PICK1|ULK1|ZC3H12A|LPL|NAMPT|CLEC16A|SESN1|GABARAP|TNC|BCL2|SEH1L|PIK3C2B|XBP1|WDR59|CACNB3|USF1|TP53|IL15|GAS2L1|RRAGA|EIF4G1|MAPK1|GLUL|EIF2S1|CDKN1A|PDK2|PRKD1|SRF|RRAGD|BRSK1|TNRC6A|NUAK1|TFEB|PPARG|MYBBP1A|PENK|AQP3|SLC38A3|BMPR2|USF2|BECN1|ATF3|HNRNPA1|SIK1|COL1A1|KLF10|SLC2A1|KPTN|SIK2|FOXO1|UPP1|CARTPT|GAS6|STK24|PMAIP1|FBXO22|IMPACT|NUAK2|MIOS|ITFG2
BP	GO:0034244	negative regulation of transcription elongation from RNA polymerase II promoter	none	13	0.499464	1.77154	0.0163715	0.0761572	0.0518689	8306	tags=85%, list=42%, signal=49%	EZH2|SUPT4H1|NELFE|RECQL5|SHH|RNF168|RNF8|NELFCD|NELFB|NELFA|HNRNPU
BP	GO:0048332	mesoderm morphogenesis	none	63	0.30962	1.53377	0.0163715	0.0761572	0.0518689	7431	tags=57%, list=38%, signal=36%	ITGA8|WNT3|ITGB4|TBX6|BMP4|EXT2|EXOC4|FGFR2|WLS|BMPR1A|KDM6B|TWSG1|EPB41L5|FGFR1|EYA1|ITGA2|GJA1|NF2|TBX3|PRKAR1A|SMAD3|FOXF1|WNT5A|PAX2|SMAD1|TXNRD1|BMP7|TAL1|FOXC1|POFUT2|MESP1|NOG|CHRD|ITGA3|EPHA2|ITGB1
CC	GO:0097517	contractile actin filament bundle	none	66	0.31013	1.54595	0.0163715	0.0761572	0.0518689	7648	tags=59%, list=39%, signal=36%	FLNB|MYH14|CNN2|PDLIM4|LDB3|ABLIM3|TRIP6|LPP|ABLIM1|CYBA|MYH9|SIPA1L3|MYH10|ROR1|PDLIM5|TEK|SEPTIN9|SEPTIN12|VANGL2|PTK2|MICALL2|PDLIM7|ACTN1|FERMT2|PXN|TPM1|FSCN1|SEPTIN11|SYNPO2|MYH7|PDLIM3|LCP1|BAG3|MYLK|ACTA1|PDLIM2|ACTN4|NEBL|FHL3
CC	GO:0001725	stress fiber	Structural Stabilization	66	0.31013	1.54595	0.0163715	0.0761572	0.0518689	7648	tags=59%, list=39%, signal=36%	FLNB|MYH14|CNN2|PDLIM4|LDB3|ABLIM3|TRIP6|LPP|ABLIM1|CYBA|MYH9|SIPA1L3|MYH10|ROR1|PDLIM5|TEK|SEPTIN9|SEPTIN12|VANGL2|PTK2|MICALL2|PDLIM7|ACTN1|FERMT2|PXN|TPM1|FSCN1|SEPTIN11|SYNPO2|MYH7|PDLIM3|LCP1|BAG3|MYLK|ACTA1|PDLIM2|ACTN4|NEBL|FHL3
BP	GO:0019226	transmission of nerve impulse	Synapse	66	0.310018	1.54539	0.0163715	0.0761572	0.0518689	6285	tags=50%, list=32%, signal=34%	AGT|CACNA1G|SPTBN4|CNTNAP2|NFASC|ANK3|MYH14|SCN1A|P2RX4|TYMP|KCNA1|DRD1|MAG|SCN7A|SCN1B|GPR35|CACNG2|GBA|JAM3|NTRK2|PAFAH1B1|ITGA2|SCN9A|CNTNAP1|CACNA1I|KCNA2|SCN5A|GPER1|GLRA1|CACNA1H|GRIK2|CLCN1|KCNMB4
BP	GO:0000018	regulation of DNA recombination	Cell Cycle	95	0.280702	1.46001	0.0166719	0.0766678	0.0522166	10913	tags=72%, list=55%, signal=32%	ERCC2|MRNIP|MRE11|MSH2|POLQ|ERCC6|FIGNL1|MSH6|MSH3|CD40|TNFSF13|RPA2|HELB|RMI2|EXOSC6|WRAP53|SIRT6|WRN|BLM|ACTR2|SPIDR|RECQL5|TFRC|CHEK1|KPNA2|H1-0|RIF1|ATAD5|CGAS|EXOSC3|PAXIP1|STAT6|MMS19|H1-2|SMCHD1|TGFB1|MAD2L2|PPP4R2|SHLD2|IL27RA|KPNA1|SHLD1|APLF|FBH1|PARP1|KMT5C|BCL6|KDM1A|ZRANB3|PPP4C|RTEL1|NDFIP1|SHLD3|FUS|MLH1|TERF2IP|MAGEF1|FIGN|SMARCAD1|KMT5B|RAD51|ZNF365|TEX15|PTPRC|UBQLN4|TERF2|IL7R|SETD2
BP	GO:0009126	purine nucleoside monophosphate metabolic process	Cell Cycle	39	0.370028	1.69238	0.0166719	0.0766678	0.0522166	7330	tags=62%, list=37%, signal=39%	AMPD3|LHPP|ATIC|ADA|NT5E|CARD11|NUDT2|PFAS|GART|APRT|AK9|AK3|ADSS1|DLG1|ADK|DLG2|ADSS2|AMPD2|AK1|MAGI3|PPAT|IMPDH1|GUK1|ADSL
BP	GO:0035196	production of miRNAs involved in gene silencing by miRNA	Epigenetic	47	0.344165	1.62589	0.0166719	0.0766678	0.0522166	7875	tags=64%, list=40%, signal=38%	EGFR|PRKRA|BMP4|MAP2K2|ZMPSTE24|ESR1|NCOR2|AGO2|ADAR|ZC3H7A|TUT4|PUM1|MRPL44|MYCN|SMAD3|NCOR1|STAT3|SMAD1|MAP2K1|TGFB1|PPP3CA|SNIP1|SRRT|DGCR8|ZC3H12A|PUS10|DROSHA|RIPK1|TP53|SMAD2
BP	GO:0030217	T cell differentiation	Immune Response	207	0.239259	1.34669	0.0166719	0.0766678	0.0522166	10518	tags=66%, list=53%, signal=31%	FANCA|PIK3CD|BTN2A2|CR1|RUNX2|ADA|LEPR|TSC1|LIG4|AP3D1|CD46|RELB|MALT1|CARD11|BMP4|CAMK4|DNAJA3|PNP|GLI2|MTOR|NLRP3|RORA|ADAM17|SEMA4A|TCF7|FOXP1|AIRE|HLA-DOA|LILRB4|CHD7|LFNG|SP3|CTNNB1|ERBB2|CD4|IL18R1|ZFPM1|SH3RF1|SHH|ZAP70|TNFRSF18|SYK|ABL1|SPN|ATG5|AP3B1|ZMIZ1|PTPN2|PREX1|PCK1|RUNX1|CD83|TESPA1|TGFBR2|TMEM131L|STK11|CLPTM1|FANCD2|LGALS9|PRKDC|SART1|NCAPH2|MR1|TMEM98|ZFP36L2|STAT6|STAT3|CYP26B1|HLX|ADAM8|B2M|PKNOX1|FCER1G|FOXJ1|VAV1|DOCK2|ZC3H12A|RIPK2|ITPKB|ZBTB1|SOS1|THEMIS|BCL3|RASGRP1|DROSHA|CD8A|PATZ1|BCL2|ZC3H8|HLA-G|NFATC2|RARA|XBP1|BAD|NFKBIZ|DTX1|TP53|BCL6|ZBTB16|IL15|BCL11B|TCIRG1|RUNX3|MDK|IL18|ZBTB7B|KDELR1|FGL2|METTL3|KAT2A|SRF|EGR3|VSIR|DUSP10|IL1RL2|NCKAP1L|PRDM1|GLI3|TNFSF9|SOCS5|HMGB1|IL4R|ZFP36L1|FZD5|JAK3|PRELID1|SOX12|JAG2|CRTAM|LMBR1L|PTPRC|ZEB1|PSAP|CTSL|RABL3|ANXA1
BP	GO:0010823	negative regulation of mitochondrion organization	Mitochondrial Metabolism	56	0.322626	1.57436	0.0166719	0.0766678	0.0522166	8746	tags=64%, list=44%, signal=36%	PRKN|TSC2|MAPT|FXN|OPA1|GCLC|LMNA|GPX1|LRRK2|PINK1|HIGD1A|PPARGC1A|PAM16|TFRC|TSPO|SLC35F6|PPIF|FLCN|OMA1|CLU|ADCK1|PARL|MUL1|SIAH3|CLEC16A|BAG3|SIRT4|BOK|BCL2L2|FNIP2|TP53|ARRB2|AKT1|LMAN1|HGF|TIGAR
BP	GO:0007229	integrin-mediated signaling pathway	none	106	0.275653	1.45823	0.0166719	0.0766678	0.0522166	7816	tags=55%, list=40%, signal=33%	LAMA5|DST|ITGA8|ITGAV|ADAMTS13|COL16A1|ADAM15|ITGB4|MADCAM1|PHACTR4|ADAMTS1|ZNF304|ITGA7|ITGA9|DMTN|DOCK1|ADAM10|VAV3|MYH9|BCAR1|NME2|CCM2|CDC42|SYK|ITGA1|ABL1|ITGA2|NRP1|PTK2B|ITGA2B|CTNNA1|PTK2|EMP2|LIMS2|FERMT2|PTPN11|PLEK|ITGA6|FN1|ITGB2|SLC2A10|FERMT3|PRAM1|FCER1G|VAV1|FERMT1|ERBIN|TYROBP|PLPP3|ITGB1BP1|ITGA11|ITGA3|LIMS1|ITGB1|ITGB8|ITGAX|NEDD9|FUT8
MF	GO:0016791	phosphatase activity	none	260	0.234541	1.34402	0.0166719	0.0766678	0.0522166	11320	tags=70%, list=58%, signal=30%	EPHX2|PNKP|INPP5E|LHPP|PPM1N|FIG4|LPIN1|SYNJ1|ALPL|ACP6|PTPRN2|INPP5K|PTPN12|LPIN2|APTX|NT5E|NT5C3B|PTPRS|PTPRJ|INPP5D|PPP3CC|INPP5B|NTPCR|LRRK2|PPP4R1|DNAJC6|MYH3|EYA3|PTPN1|NT5DC3|LRRC2|HDDC2|EYA4|IMPA1|FRA10AC1|PPP1R3B|TNS2|STYXL1|PLPP6|PTPN14|SBF1|ACP1|ACP7|PLPP2|PTPRT|PTEN|PPA2|PTPN13|PPP1CB|G6PC3|DLG1|MTMR4|MTMR3|PTPRB|LRRK1|DUSP6|EYA1|DUSP1|ACP2|PTPRM|INPP5F|PTPN2|PHLPP2|STYX|PSPH|PGAM5|MTMR2|IMPA2|MTMR6|PPP1R3E|ATP1A2|NT5C3A|PPP2R1B|CDC14B|PRUNE1|CTDNEP1|PTPN6|PON3|SGPP2|PLPPR3|SYNJ2|ARMT1|PTPN11|CPPED1|CTDP1|CDC25B|LPIN3|SSH2|INPP1|DUSP23|CTDSPL|PGP|PPP6C|PTPRF|PTPRG|PLPP7|PPP2R5A|PTPRR|PPP3CA|MTMR7|PTPRH|PTPRD|CA3|PDP1|PFKFB2|PTPN5|PXYLP1|PTPRA|NT5C|PPP5C|PHOSPHO1|PALD1|PTPN21|PLPP3|DUSP8|LRRC39|NT5DC2|PPP4R1L|PPM1M|PPEF2|PTPRK|PPP2R1A|MTMR14|PLPP4|INPP5A|PON1|NT5M|MTMR11|PPP4C|PLPPR4|NT5DC1|TAB1|TIMM50|PIKFYVE|DUSP3|PTPN3|DUSP22|SACM1L|TIGAR|PFKFB3|DUSP10|PPTC7|CDC25A|EYA2|PTPRU|INPP5J|PPM1B|DUSP18|NT5C2|DUSP16|PTPN18|PTPRO|PPP3R1|MINPP1|PPM1F|PIP4P2|MYH6|PTPRE|SSU72|PPM1J|SSH3|PTPRC|PHLPP1|PPM1A|MTMR10|DUSP15|PTPRZ1|CDKN3|PLPPR2|PTPN9|ATP1A1|PPP1R3D|PTPN23|INPP4A|INPP4B|DUSP5|PPP1R3C|MTMR12|DUSP19|HDHD2|PLPPR1|PLPP5
MF	GO:0016894	endonuclease activity, active with either ribo- or deoxyribonucleic acids and producing 3'-phosphomonoesters	none	13	0.498735	1.76895	0.0166719	0.0766678	0.0522166	7263	tags=77%, list=37%, signal=49%	TSEN34|RAD51C|SLX4|RNASET2|GEN1|TSEN2|RIDA|XRCC3|MUS81|DNASE2
CC	GO:0030018	Z disc	none	121	0.272171	1.45918	0.0166719	0.0766678	0.0522166	10138	tags=68%, list=52%, signal=33%	NOS1|RYR1|DST|NEB|PARVB|CASQ1|FLNB|JUP|PSEN2|ANK3|PDLIM4|LDB3|FHOD3|TTN|SCN1A|BIN1|PSEN1|OBSCN|NOS1AP|CTNNB1|ADRA1A|ACTN2|OBSL1|ANK1|FLNC|CACNA1C|PDLIM5|PARVA|SORBS2|NEXN|SLC4A1|SLC8A1|PAK1|SRI|RYR2|PDLIM7|ACTN1|PDE4B|TCAP|SCN5A|CSRP2|STUB1|GLRX3|PPP2R5A|FHL2|SYNPO2|AHNAK2|PPP3CA|MYO18B|CFL2|FKBP1A|ATP2B4|MYH7|PDLIM3|KCNA5|BAG3|CACNA1D|RYR3|FBXO32|PDLIM2|ACTN4|CSRP1|NEBL|FHL3|MYZAP|PPP1R12A|KCNN2|SCN8A|IGFN1|MYOT|S100A1|DNAJB6|SCN3B|SYNPO|KY|SLC2A1|PALLD|MYOZ3|HOMER1|CAV3|FBXO22|MYH6
BP	GO:0032147	activation of protein kinase activity	none	300	0.23096	1.33607	0.0166719	0.0766678	0.0522166	11921	tags=74%, list=61%, signal=30%	MADD|P2RX7|EGFR|AGT|SHC2|PRNP|PILRB|DGKQ|ERCC6|PIBF1|ADCY3|EIF2AK2|MALT1|GRM1|PAK4|PRKAG2|INSR|MAP3K21|TGFA|LRRK2|DBF4B|BMP4|MAP3K7|PINK1|MUC20|PPP2R3C|MTOR|GREM1|CRK|PTPN1|PLCE1|TLR4|MAP2K2|DRD2|RPTOR|PSEN1|DRD4|GRM4|JAK2|AXIN1|TXN|IRAK2|LAMTOR3|RET|MAPK10|PRKAR1B|CD81|MAPK3|MAP3K20|DLG1|MLST8|MAP2K5|PDPK1|FPR1|DUSP6|PKN1|STK4|LPAR1|SYK|MLKL|TRAF4|ITGA1|ABL1|CHRNA3|GPRC5B|TF|MAP3K1|TNFRSF10B|RAF1|MAP4K5|TGFBR2|TAOK3|AVPI1|PDGFB|STK11|VEGFA|PIK3CB|PTK2B|ATG13|WNK1|PAK1|KSR1|CARD14|PARK7|NRG1|EMP2|KARS1|MAPK14|PRKAR1A|PTPN11|PRR5|TNIK|MINK1|MUL1|ANGPT1|WNT5A|GHR|MAP3K8|MAP3K4|ZFP91|UBC|CARD10|KIDINS220|MAP2K1|MAPK8IP3|LPAR3|MAP3K2|ADNP|ADCY2|RIPK2|ALK|ADCY9|MAP3K3|DAXX|CRKL|UBE2V1|PAK5|CD300A|TAOK1|CCDC88A|ADORA2B|BRAF|TRAF6|ADCY8|FRS2|ITGB1BP1|FGF1|MAP4K3|ADCY4|RIPK1|TOM1L1|PHB2|PHB|ERN1|F2R|MAP3K9|MAP3K11|AKT1|PRKCD|WNT7B|MAPK11|DBNL|MAP4K4|TAB2|IQGAP3|MAPK1|UBA52|MARK2|PAK2|TAOK2|IL18|ADCY6|TAB1|ADCY5|STK3|PAK6|HGF|CHI3L1|SPAG9|TGFB2|C5AR1|NTRK3|EFNA5|SRC|IL6R|NCKAP1L|DAB2IP|NRG3|PIK3CA|STRADA|MAP3K13|ADAM9|CDK5R1|TRAF2|ARRB1|CARTPT|GAS6|TRAF7|MAPKAPK5|S1PR2|GPRC5C|INS|STK39|PTPRC|GADD45A|PRLR|ACVR2B|MAP4K2|SOD1|GH1|GADD45B|FGF2|TIRAP|C5|SLC11A1|RGCC|EPO|MAP2K4|MAP2K7|KIT|THBS1|DUSP5|OSBPL8|DUSP19|SOCS1|MAP3K10|KIF14|MAPKAPK2|SPDYA|PRKAR2B|PEA15|GDF15|MDFIC|PRKAR2A|ITGB3|ECT2|TGFBR1|PBK|HACD3|PDGFC|BMP2|ADRA2A|NOD1
BP	GO:0034427	nuclear-transcribed mRNA catabolic process, exonucleolytic, 3'-5'	none	10	0.552855	1.8381	0.0166719	0.0766678	0.0522166	8804	tags=100%, list=45%, signal=55%	SKIV2L|EXOSC6|EXOSC5|EXOSC8|EXOSC3|DIS3L2|EXOSC7|EXOSC9|EXOSC2|EXOSC4
BP	GO:0043649	dicarboxylic acid catabolic process	none	17	0.463802	1.75182	0.0166719	0.0766678	0.0522166	4875	tags=59%, list=25%, signal=44%	ACSF3|ADHFE1|ASPA|ACOT4|QPRT|GOT2|ALDH1L2|DDO|GAD1|GLUD1
BP	GO:0048854	brain morphogenesis	none	32	0.368332	1.61019	0.0166719	0.0766678	0.0522166	10655	tags=84%, list=54%, signal=39%	SPEF2|FZD6|PSEN1|BBS2|NF1|CTNNA2|PTEN|SMO|PAFAH1B1|FANCD2|CDH2|ZNF335|WNT5A|PAX2|MKKS|SHANK2|SOS1|EMX1|GDF7|FZD3|SHANK1|SHANK3|BBS4|SLC4A10|HESX1|FBXW11|SLIT1
BP	GO:0051216	cartilage development	none	171	0.248564	1.37574	0.0166719	0.0766678	0.0522166	8588	tags=57%, list=44%, signal=32%	CSGALNACT1|RUNX2|IFT80|COL11A2|COL27A1|ECM1|SCIN|BMP4|GLI2|SNX19|GREM1|BMPR1B|ZMPSTE24|CHSY1|SMPD3|BMPR1A|GPLD1|BBS2|EVC|THBS3|WNT2B|CCN3|LNPK|RSPO2|CTNNB1|EIF2AK3|MAF|TRIP11|EFEMP1|CHADL|ADAMTS7|TRPS1|COL11A1|MAPK3|POR|HYAL3|WNT10B|FGFR1|RFLNB|SLC39A14|BMP8B|PRRX1|RUNX1|TGFBR2|DDRGK1|LRP6|PKDCC|MEF2C|LTBP3|ACVRL1|GLG1|PAX7|SNORC|SOX9|ANXA6|MAPK14|PTPN11|CREB3L2|SMAD3|LOXL2|WNT5A|SMAD1|GNAS|MKKS|ACAN|TAPT1|TGFB1|BMP1|NFIB|BMP7|SATB2|CTSK|AXIN2|RARB|NOG|HYAL1|RARA|MGP|TGFBI|RFLNA|SULF2|WNT5B|ITGB8|BMP8A|PTH1R|ZBTB16|WNT7A|PKD1|WNT7B|RUNX3|MDK|BARX2|CHST11|KAT2A|SRF|SULF1|CHI3L1
BP	GO:0055123	digestive system development	none	129	0.264301	1.42444	0.0166719	0.0766678	0.0522166	13839	tags=93%, list=70%, signal=28%	EGFR|ASS1|AHI1|ADA|DAB1|DCHS1|NPHP3|CCDC40|DACT1|DNAAF1|BBS7|INSR|OXTR|BMP4|GLI2|C1GALT1|IGF2|PCSK5|FGFR2|TCF7|WLS|RBPMS2|CTNNB1|FAT4|RET|EPB41L5|TBX2|CPS1|SHH|CLMP|SMO|PTK6|HIP1R|RB1|NOTCH1|TGFBR2|PKDCC|CCKBR|IFT172|VANGL2|WDR19|IL6ST|SMAD3|FOXF1|WNT5A|HLX|SFRP1|FOXF2|CRKL|RARB|CHD8|BCL2|VPS52|CLDN18|XBP1|SOX11|YAP1|COBL|SRP54|PKD1|SMAD2|CBFA2T2|HES1|EDNRB|NIPBL|SAV1|MEGF8|CDKN1A|TGFB2|TIGAR|HRH2|SFRP5|FGF9|PDGFRA|SRC|SOX10|PRDM1|GLI3|ALDH1A2|GATA4|EPHB3|SLC4A2|SPDEF|KLF5|RARRES2|SOX17|ACVR2B|ALX4|NODAL|STRA6|ASCL1|KIT|CELA1|NPY|COL3A1|HIF1A|PDGFC|CCDC39|FOXL1|LGR4|HNF1B|SALL1|NKX2-2|WDPCP|TGFB3|MYOCD|HOXD13|AGR2|PTF1A|TNF|PYY|TP63|GATA5|FGF10|PDX1|FOXE1|ID2|IHH|WNT11|NKX2-6
CC	GO:0071203	WASH complex	none	12	0.523917	1.82708	0.0166719	0.0766678	0.0522166	8128	tags=92%, list=41%, signal=54%	CAPZB|WASHC4|DNAJC13|CAPZA1|WASHC5|WASHC2A|SNX27|WASHC1|TBC1D23|WASHC3|WASHC2C
CC	GO:0099522	region of cytosol	none	25	0.406434	1.67625	0.0166719	0.0766678	0.0522166	5677	tags=60%, list=29%, signal=43%	HTT|PPP3CC|LRRK2|EIF4E|MTOR|BAIAP2|NEDD4|PTEN|SH3GL2|CTBP2|TRIM9|STXBP5|PLCB3|DBN1|PRKCB
BP	GO:1901186	positive regulation of ERBB signaling pathway	none	32	0.368732	1.61194	0.0166719	0.0766678	0.0522166	7799	tags=66%, list=40%, signal=40%	NUP62|AGT|TGFA|HBEGF|ADAM17|ARAP1|CBL|PTK6|HIP1R|PLAUR|DGKD|RTN4|RBPJ|HAP1|GPER1|SOS1|CCDC88A|SHKBP1|NEURL1|CNOT9|AKT1
MF	GO:0000030	mannosyltransferase activity	Proteostasis	27	0.400298	1.68256	0.0166719	0.0766678	0.0522166	6206	tags=63%, list=32%, signal=43%	DPM2|DPY19L2|ALG8|ALG3|PIGB|TMTC1|PIGZ|ALG12|POMT1|DPY19L1|TMTC4|POMT2|TMTC3|PIGM|PIGV|ALG1|ALG11
BP	GO:0031122	cytoplasmic microtubule organization	Structural Stabilization	63	0.30824	1.52694	0.0166719	0.0766678	0.0522166	11534	tags=83%, list=59%, signal=34%	CCDC88C|MAPT|TUBGCP6|PCM1|CENPJ|DST|CCDC88B|FIGNL1|CRIPT|LIMK2|CIB1|TRDN|EZR|TUBG2|SPAST|DLG1|CCDC13|CLIP1|CLIP2|SLK|PAFAH1B1|KATNAL2|IFT172|CEP126|KPNB1|TPPP|KATNAL1|CEP120|TUBGCP2|KIF19|CCDC88A|TUBGCP3|CAMSAP2|CLASP1|CLIP4|PLK3|MAP10|WDR73|FIGN|STMN3|CAV3|VPS4B|HOOK1|HOOK2|CAMSAP3|KATNA1|CHP1|DYNC1H1|TRPV4|CAMSAP1|SLAIN2|FSD1
BP	GO:0010389	regulation of G2/M transition of mitotic cell cycle	Cell Cycle	184	0.250523	1.39505	0.0169723	0.0775613	0.0528252	9365	tags=60%, list=48%, signal=32%	APP|PCNT|MRNIP|PCM1|CDK5RAP2|CENPJ|MRE11|CEP63|ATM|PSMD2|RAD51C|PSMD13|CEP192|PSMB9|DBF4B|CEP164|CEP131|CEP57|RNASEH2B|PSMD9|PSMB5|PSMF1|SFI1|CEP43|CEP290|PSMB8|CEP41|CDC7|SDCCAG8|CDK5RAP3|HAUS4|ALMS1|CSNK1E|FBXL7|PBX1|PSMC3|RAD51B|NINL|BLM|HAUS1|PSMC5|WNT10B|RINT1|NBN|TUBA1A|PSMB4|PAFAH1B1|CTC1|NDE1|CEP76|CEP135|TAOK3|TUBB4A|CEP72|TRIM39|PSMA4|CDC25B|TUBB|PLK1|MIIP|PSMB1|YWHAE|PSME4|CEP78|SMARCD3|KCNH5|VPS4A|AVEN|PSMD1|DYNLL1|USP47|TAOK1|PSMD5|NEDD1|HSP90AA1|CLASP1|ODF2|ZFYVE19|CSNK1D|PPP2R1A|PSMC1|PSMD4|HAUS6|CENPF|CKAP5|PSMB7|CNTRL|NAE1|TAOK2|NOP53|DYNC1I2|PINX1|CDKN1A|MTA3|PSMB3|BRD4|HAUS8|PSMA7|BRSK1|RCC2|PSMC6|TOPBP1|CEP250|HMGA2|CDC25A|CCP110|CEP70|DCTN3|RAD21|HSPA2
BP	GO:0043101	purine-containing compound salvage	Cell Cycle	15	0.497776	1.83246	0.0169723	0.0775613	0.0528252	4680	tags=60%, list=24%, signal=46%	AMPD3|ADA|MTAP|PNP|PRTFDC1|APRT|ADK|ADAL|AMPD2
BP	GO:0030259	lipid glycosylation	Lipid Metabolism	10	0.551721	1.83433	0.0169723	0.0775613	0.0528252	4528	tags=70%, list=23%, signal=54%	SLC35C1|ABO|GBA|GBGT1|ST3GAL4|B4GALNT1|GBA2
MF	GO:0005001	transmembrane receptor protein tyrosine phosphatase activity	none	17	0.463479	1.7506	0.0169723	0.0775613	0.0528252	10565	tags=100%, list=54%, signal=46%	PTPRN2|PTPRT|PTPRB|PTPRM|PTPN6|PTPRF|PTPRG|PTPRR|PTPRH|PTPRD|PTPRA|PTPRK|PTPRU|PTPRO|PTPRE|PTPRC|PTPRZ1
BP	GO:0006086	acetyl-CoA biosynthetic process from pyruvate	none	15	0.497908	1.83295	0.0169723	0.0775613	0.0528252	8429	tags=80%, list=43%, signal=46%	PDHX|DLD|GSTZ1|DLAT|PDPR|PDHB|PDK4|PDP1|MPC1|MPC2|PDK1|PDK2
MF	GO:0019198	transmembrane receptor protein phosphatase activity	none	17	0.463479	1.7506	0.0169723	0.0775613	0.0528252	10565	tags=100%, list=54%, signal=46%	PTPRN2|PTPRT|PTPRB|PTPRM|PTPN6|PTPRF|PTPRG|PTPRR|PTPRH|PTPRD|PTPRA|PTPRK|PTPRU|PTPRO|PTPRE|PTPRC|PTPRZ1
BP	GO:0048645	animal organ formation	none	54	0.327501	1.58591	0.0169723	0.0775613	0.0528252	8156	tags=63%, list=41%, signal=37%	LEMD2|PAX8|BMP4|LRP2|GLI2|FGFR2|BMPR1A|RDH10|WNT2B|CTNNB1|MKS1|MAPK3|SHH|FGFR1|EYA1|NOTCH1|TGFBR2|MEF2C|ROBO1|RBPJ|WNT5A|PAX2|ROBO2|MAP2K1|SMARCD3|BMP7|AXIN2|MESP1|NOG|FRS2|FGF1|MAPK1|SPRY1|HES1
MF	GO:0000149	SNARE binding	Synapse	110	0.27903	1.47972	0.0169723	0.0775613	0.0528252	11252	tags=74%, list=57%, signal=32%	VPS11|BAIAP3|TSNARE1|VAMP1|SCFD1|SNAP29|STX2|TMED9|ABCA1|LRRK2|SNPH|EXOC3|PICALM|TNFAIP2|NAPB|PRRT2|STX6|SNAP47|GOSR2|SNCA|STXBP4|STX16|NAPG|CPLX1|ANKRD27|NSF|STX3|NBAS|ABL1|SYT2|CACNA1A|PTPN2|UNC13A|SEC24B|CAPN10|TRIM9|STXBP5|VAMP3|STX4|STXBP2|SYT9|SYT5|STX8|SYPL1|GOLGA2|VTI1B|VPS52|RNF40|RAB4A|SYT17|DOC2B|UNC13C|SYPL2|STXBP5L|VAMP2|SYT3|SNAP91|TXLNB|STXBP1|SYT4|UVRAG|STX7|SYT1|SEC24D|CPLX2|BLOC1S6|STX11|SYT6|STX10|VPS54|NAPA|STX1A|TXLNA|DAPK1|SYBU|STX17|SNAP23|STX1B|SYNPR|SNAP25|VTI1A
MF	GO:0016247	channel regulator activity	Synapse	131	0.26039	1.40407	0.0169723	0.0775613	0.0528252	11570	tags=74%, list=59%, signal=31%	NOS1|PRKG1|ITPR1|CFTR|STIM1|FXYD1|FGF14|DPP6|CAV1|DRD4|GPLD1|ABCC9|TRPV1|SCN1B|CACNG2|NEDD4|PACSIN3|FXYD5|GPD1L|DLG1|KCNS3|NRXN1|SCLT1|SNF8|WNK1|SRI|NRXN2|AMIGO1|PCSK9|RASA1|DPP10|SGK1|FXYD3|STX8|YWHAE|ANKRD36C|PRKCB|TMPRSS3|KCNIP3|LYNX1|ATP2B4|SCN4B|BSND|KCNMB4|WNK2|TSPAN13|MCUB|VTI1B|NEDD4L|KCNAB1|BCL2|KCNAB2|FGF12|CACNB3|HPCAL4|KCNAB3|SLC5A3|KCNMB2|KCNIP4|LRRC55|SLC9A3R1|SCN2B|GRM3|KCNIP1|KCNE3|STX7|REM2|INAFM1|PTPN3|SLC30A1|KCNE4|CAMK2D|STIM2|PKP2|SGK2|SCN3B|FXYD7|NPY2R|AKAP9|RACK1|STX1A|CAV3|CACNG7|KCNS1|GNB2|INAFM2|CALM1|CHP1|CACNG8|COMMD1|CNIH3|CACNG4|CACNG3|KCNV1|GRM2|NPY|FXYD6
BP	GO:0050806	positive regulation of synaptic transmission	Synapse	165	0.257212	1.42188	0.0169723	0.0775613	0.0528252	8715	tags=58%, list=44%, signal=33%	APOE|APP|LAMA2|SQSTM1|EGFR|GRIN2B|PRNP|RELN|GRIN2A|BAIAP3|AGER|OXTR|EIF2AK4|PINK1|SLC8A3|DTNBP1|LGMN|DRD1|DRD2|PRRT2|BAIAP2|DRD4|RIMS2|NF1|RAB3GAP1|FLOT1|CLSTN2|SNAP47|CRHR2|ADRA1A|CACNG2|CHRNB2|DLG4|PTEN|IGSF11|MPP2|ITPR3|NRXN1|RGS14|STX3|SLC4A8|GRIN2D|ABL1|NTRK2|UNC13A|PTK2B|RAB3B|CX3CR1|STX4|CACNB2|S100B|CLSTN1|SYT9|ZDHHC3|HAP1|GPER1|NTSR1|PRKCE|ABAT|GRIK2|SHANK2|SLC24A1|CREB1|CACNA1D|ADCY8|TYROBP|GRIN1|LRRTM1|TACR2|RIMS3|EPHA4|GSK3B|EPHB2|VAMP2|KCTD13|CACNB3|SHANK1|ZDHHC2|ARRB2|NFATC4|CUX2|WNT7A|MAPK1|CNR1|STXBP1|LRRTM2|SHANK3|GLUL|GRIN2C|NLGN1|TNR|IGSF9B|SYT1|STAU1|RAPSN|CRTC1
BP	GO:0002040	sprouting angiogenesis	Vasculature	114	0.271506	1.44568	0.0169723	0.0775613	0.0528252	12209	tags=82%, list=62%, signal=31%	CDH13|NAXE|BMP4|CCBE1|GREM1|JAK1|HMOX1|CIB1|RNF213|BMPER|OTULIN|GPLD1|ADAMTS9|FLT4|SLIT2|HDAC5|NGFR|EPHB4|SEMA3E|MAP2K5|PDPK1|CDC42|FUT1|PARVA|ABL1|VEGFB|HDAC9|NOTCH1|TEK|NRP1|VEGFA|PTK2B|ADTRP|ACVRL1|ROBO1|MIA3|ANGPT1|LOXL2|SMAD1|CARD10|ALOX5|PDCD10|RECK|SEMA5A|MAP3K3|ITGB1BP1|MMRN2|FGF1|EPHA2|DLL1|ITGB1|AKT3|HDAC7|JCAD|AKT1|GLUL|APLNR|CEMIP2|JMJD8|SRF|CLEC14A|EGR3|STARD13|TBXA2R|PPP1R16B|SYNJ2BP|S100A1|SEMA6A|ITGA5|RHOJ|KDR|MEOX2|YJEFN3|KLF2|PIK3R3|ANXA1|SPRED1|FGF2|THBS1|ADGRA2|PLK2|RSPO3|NR4A1|CREB3L1|PIK3C2A|TJP1|FBXW7|CEACAM1|JMJD6|FOXC2|GATA2|TDGF1|LEF1|EPN2
BP	GO:0002460	adaptive immune response based on somatic recombination of immune receptors built from immunoglobulin superfamily domains	Immune Response	267	0.235358	1.35162	0.0172727	0.0781789	0.0532458	8631	tags=49%, list=44%, signal=28%	HLA-B|HLA-DQB1|HLA-DRB1|ERCC1|P2RX7|MICA|CR1|CTSH|PVR|MSH2|HLA-A|ADA|RAB27A|C1R|LIG4|LILRB1|BTN3A2|HFE|HRAS|MSH6|CD46|CD55|RELB|MALT1|AGER|INPP5D|CD40|MAP3K7|C4B|C4A|MTOR|AZGP1|TNFSF13|NLRP3|TLR4|C1QBP|RORA|IL1RL1|C1S|ADAM17|C1RL|SEMA4A|AIRE|SCART1|IL33|STARD7|CD4|UNC13D|EXOSC6|HLA-H|IL18R1|PRKCQ|SERPING1|CD81|SWAP70|DLG1|HAVCR2|TFRC|PKN1|NBN|HLA-F|SPN|UNG|RIF1|CLU|JAG1|ATAD5|MEF2C|BACH2|NECTIN2|TNFAIP3|PTPN6|EMP2|EXOSC3|MR1|CR2|RNF168|ZP3|TMEM98|PAXIP1|STAT6|ICAM1|CTSC|TRPM4|FBXO38|STAT3|HLX|TNFRSF13C|GNL1|TGFB1|B2M|MAD2L2|FCER1G|GFUS|FOXJ1|RNF8|SUSD4|SHLD2|HLA-E|C3|IL27RA|ZC3H12A|RIPK2|ZBTB1|BCL3|TRAF6|SHLD1|CD8A|APLF|IL1R1|HLA-G|TNFSF13B|CFI|NFKBIZ|KMT5C|BCL6|PHB|BTN3A3|BCL10|TCIRG1|PRKCD|TNFRSF1B|CLEC4G|POU2F2|IL18|ZBTB7B|KDELR1|FGL2|STX7|IRF7|DUSP22|NDFIP1
BP	GO:0002467	germinal center formation	Immune Response	14	0.490303	1.76678	0.0172727	0.0781789	0.0532458	7491	tags=79%, list=38%, signal=49%	ADA|ADAM17|UNC13D|PKN1|MEF2C|TNFAIP3|TNFRSF13C|FOXJ1|BCL3|TNFSF13B|BCL6
BP	GO:0070723	response to cholesterol	Lipid Metabolism	26	0.404645	1.68624	0.0172727	0.0781789	0.0532458	5632	tags=58%, list=29%, signal=41%	ABCA1|GPLD1|GRAMD1A|ABCA2|SMO|AACS|F7|PTCH1|GRAMD1B|TGFBR2|LRP6|MLC1|OSBPL7|LRP8|TGFB1
MF	GO:0000146	microfilament motor activity	none	26	0.405501	1.68981	0.0172727	0.0781789	0.0532458	7422	tags=65%, list=38%, signal=41%	MYO5A|MYO15A|MYH14|MYH3|MYO6|MYO7B|MYH9|MYO1C|MYH10|MYO7A|MYO9B|MYO1F|MYO5B|MYH7|MYO1E|MYO1D|MYO5C
BP	GO:0003299	muscle hypertrophy in response to stress	none	19	0.439875	1.71465	0.0172727	0.0781789	0.0532458	10479	tags=95%, list=53%, signal=44%	LMNA|EZH2|INPP5F|HEY2|MEF2C|MLIP|CAMTA2|SMAD3|TCAP|PPP3CA|ATP2B4|MYH7|TRPC3|KLF15|ERRFI1|FOXO1|MYH6|HDAC4
BP	GO:0006936	muscle contraction	none	320	0.224983	1.30728	0.0172727	0.0781789	0.0532458	9552	tags=58%, list=49%, signal=31%	GAA|NOS1|PRKG1|PLA2G6|AGT|RYR1|CACNA1G|DMPK|NEB|ADA|MYOM2|CHRNB1|CD38|CASQ1|GSTM2|CCDC78|DOCK4|JUP|TRIM72|OXTR|MYH14|FXYD1|TTN|MYH3|SLC8A3|MYOF|SCN1A|P2RX4|MTOR|SNTB1|BIN1|SMTN|VCL|PLCE1|TPCN2|KCNA1|TNNT1|CAV1|DRD1|DRD2|BBS2|TPM2|SYNM|NOS1AP|TRPV1|KCNMA1|SCN7A|DYSF|TRDN|DSP|DTNA|ADRA1A|LMOD1|SCN1B|P2RX6|CHRNB2|ACTN2|PDE4D|CHRM3|ARHGAP42|GPD1L|KCNH2|DLG1|CTNNA3|CACNA1C|SPHK1|GSTO1|SGCD|TNNT2|GNAO1|ATP8A2|ITGA1|SSTR2|CHRNA3|VEGFB|EDN3|EEF2|DSC2|ACTC1|TMEM38B|ITGA2|RNF207|KCNB2|GJA1|SLC8A1|ATP1A2|SRI|STAC3|RYR2|PPP1R13L|GAMT|CACNB2|ANXA6|SORBS3|MYL5|UTRN|PXN|RCSD1|ASB3|PDE4B|TPM1|ANKRD2|TRPM4|TCAP|SCN5A|MKKS|GPER1|MYOM1|GLRA1|ABAT|CACNA1H|ATP2B4|SCN4B|MYH7|CLCN1|CACNA2D1|HSPB6|ZC3H12A|KCNA5|MYH11|TMEM38A|NEDD4L|CACNA1D|PDE5A|KCNJ2|ADORA2B|MYLK|VIM|DOCK5|TACR2|ATP1B1|SCN4A|GRIP2|FGF12|ACTA1|ASPH|CALD1|BDKRB2|KCNJ12|SULF2|MYBPC3|SPX|KCND3|F2R|SLMAP|PABPN1|PTGER3|KCNN2|C12orf57|SCN2B|TNNC2|NDUFS6|EDNRB|ROCK2|CHGA|GUCY1A1|KCNE3|ARHGEF11|ACTA2|SRF|SULF1|SSPN|GJC1|KCNE4|NUP155|CAMK2D|TBXA2R|HSBP1|SGCA|PKP2|KCNQ1|LMOD3|CACNA1S|CHUK|LTB4R|TNNI3K|EDN1|MYOT|PIK3CA|CKMT2|SCN3B|DAPK3|NPY2R|CALM3|AKAP9|GATA4|MYBPC1
BP	GO:0014887	cardiac muscle adaptation	none	19	0.439875	1.71465	0.0172727	0.0781789	0.0532458	10479	tags=95%, list=53%, signal=44%	LMNA|EZH2|INPP5F|HEY2|MEF2C|MLIP|CAMTA2|SMAD3|TCAP|PPP3CA|ATP2B4|MYH7|TRPC3|KLF15|ERRFI1|FOXO1|MYH6|HDAC4
BP	GO:0014898	cardiac muscle hypertrophy in response to stress	none	19	0.439875	1.71465	0.0172727	0.0781789	0.0532458	10479	tags=95%, list=53%, signal=44%	LMNA|EZH2|INPP5F|HEY2|MEF2C|MLIP|CAMTA2|SMAD3|TCAP|PPP3CA|ATP2B4|MYH7|TRPC3|KLF15|ERRFI1|FOXO1|MYH6|HDAC4
BP	GO:0046655	folic acid metabolic process	none	18	0.446534	1.71267	0.0172727	0.0781789	0.0532458	2467	tags=44%, list=13%, signal=39%	MTHFR|MTRR|SHMT1|DHFR|SLC19A1|SLC25A32|MTHFD1|ALDH1L2
BP	GO:0048592	eye morphogenesis	none	148	0.260456	1.42415	0.0172727	0.0781789	0.0532458	11742	tags=76%, list=60%, signal=31%	CDON|IFT122|FAT1|AHI1|TBC1D20|PROM1|RPGRIP1L|SDK1|PHACTR4|MFN2|BMP4|COL5A2|DSCAM|CEP290|MAN2A1|BAK1|COL5A1|NF1|WNT2B|SP3|CTNNB1|ATF4|EFEMP1|OBSL1|TBX2|TENM3|AGTPBP1|ALDH1A3|RDH13|TSKU|ATP8A2|NAGLU|NTRK2|MEIS1|USH1C|PTPRM|MYO7A|JAG1|LRP6|VSX1|VEGFA|NECTIN1|HIPK2|HMGN1|IFT172|ABI2|SOX1|SOX9|MEGF11|RBP4|RING1|STAT3|WNT5A|PAX2|NECTIN3|FBN1|TDRD7|FJX1|BDNF|BMP7|SDK2|FOXF2|LRP5|RARB|EPHB1|FRS2|ZHX2|THRB|BCL2|EPHA2|EPHB2|DLL1|SOX11|YY1|TFAP2A|C12orf57|BAX|CRB1|NIPBL|FSCN2|ARL6|BBS4|KDM2B|IGFN1|HCN1|TUG1|TH|TRPM1|PRDM1|GLI3|PROX1|FZD5|TULP1|AQP5|RORB|ZEB1|NRL|PDE6C|STRA6|FBN2|GNGT1|MFSD2A|PTN|TWIST1|OLFM3|RPE65|GDF11|BCAR3|HIF1A|PAX6|VAX2|RPGRIP1|NKD1
BP	GO:0050671	positive regulation of lymphocyte proliferation	none	107	0.278696	1.47485	0.0172727	0.0781789	0.0532458	5389	tags=41%, list=27%, signal=30%	ICOSLG|HLA-A|ADA|CCDC88B|HLA-DMB|CD38|CD6|HLA-DPA1|CD46|CD55|HLA-DPB1|AGER|CARD11|CD40|AIF1|DNAJA3|PNP|TLR4|IGF2|CD4|CHRNB2|GPAM|VAV3|PRKCQ|CD81|SHH|TICAM1|ZAP70|HAVCR2|TFRC|SYK|CD276|NCK1|TGFBR2|ATAD5|MEF2C|NCK2|IGFBP2|LGALS9|ZP3|IL6ST|IRS2|ZNF335|TNFRSF13C
BP	GO:0060441	epithelial tube branching involved in lung morphogenesis	none	28	0.392944	1.66661	0.0172727	0.0781789	0.0532458	5282	tags=54%, list=27%, signal=39%	CTSH|CELSR1|BMP4|KRAS|FGFR2|DLG5|RDH10|WNT2B|RSPO2|CTNNB1|SHH|LAMA1|VANGL2|SOX9|FOXF1
BP	GO:0071322	cellular response to carbohydrate stimulus	none	132	0.264625	1.42972	0.0172727	0.0781789	0.0532458	9954	tags=66%, list=51%, signal=33%	HLA-DRB1|PLA2G6|POLG|OPA1|PTPRN2|CFTR|RAC1|BAIAP3|AGER|GCLC|KCNJ11|KCNB1|ZNF236|IGF1R|WDR35|SMARCB1|SERPINF1|PPARGC1A|GPLD1|NEUROD1|SIDT2|ENDOG|PCK2|CYBA|STXBP4|NDUFAF2|JAGN1|COLEC12|NME2|TIAM1|MAPK13|SLC39A14|SLC2A5|NME1|AACS|EPHA5|PCK1|RAF1|BRSK2|SRI|TWNK|PRKAA2|GCLM|CLEC7A|STX4|GPR27|IRS2|ICAM1|TRPM4|HMGCR|PAX2|GPER1|PRKCB|ZBTB20|PPP3CA|SMARCA4|PRKCE|LRP5L|LRP5|NADK|ADCY8|MEN1|MLXIPL|XBP1|BAD|PIH1D1|MPC2|ERN1|LRP1|KLF7|GJB6|ADCY5|VSNL1|SRF|LGALS1|ANO1|EFNA5|TH|TRA2B|PIK3CA|GATA4|ZFP36L1|ARRB1|RACK1|RAB11FIP5|GAS6|SELENOT
BP	GO:0071375	cellular response to peptide hormone stimulus	none	303	0.225328	1.30424	0.0172727	0.0781789	0.0532458	12922	tags=79%, list=66%, signal=28%	TSC2|MYO5A|AGT|ASS1|LPIN1|TSC1|OPA1|INPP5K|KANK1|LPIN2|SLC2A4|ADCY3|SORL1|GCLC|TRIM72|TRIB3|INSR|GSTP1|IGF1R|CRK|PTPN1|TSHR|PHIP|IGF2|CAV1|ATP6V0A2|MAP1B|SLC2A8|BAIAP2|GPLD1|EEF2K|JAK2|TNS2|SLC30A10|CAV2|APRT|GLP2R|ATP6V0E2|CCND3|CRHR2|FER|ATP6V1E2|LEPROT|SH2B2|PCK2|SNX5|CYBA|STXBP4|TBC1D4|ACTN2|BCAR1|HDAC5|PTEN|ATP6V1E1|CDC5L|ARID1B|PRKCQ|ATP6V1G2|MYO1C|SREBF1|PRKAR1B|ECHDC3|CPS1|ATP6V1H|POR|PDPK1|AGTRAP|SLC39A14|ZDHHC7|SRD5A1|ZNF106|STAT1|APPL1|HDAC9|NCK1|PTPN2|NFE2L2|ATP6V1B2|PCK1|CPEB1|CAPN10|KAT2B|MBD5|PAK1|AKT2|PRKDC|PTK2|PCSK9|PRKAR1A|PTPN11|DENND4C|PXN|LPIN3|ATP6V1C1|STAT6|IRS2|PDK4|APC|STAT3|HSF1|GHR|GPER1|APPL2|FOXO6|FBN1|PRKCB|INSIG1|CAMK2A|FYN|C2CD5|PPAT|ATP6V1C2|RHOQ|GRB2|SP1|ADCY2|PTPRA|LPL|ADIPOR1|GRB14|GJB2|SOS1|ADCY9|CREB1|RAB15|ADCY8|MEN1|GAB1|GRB10|PARP1|XBP1|GSK3B|PDE3B|ERFE|ADCY4|RAB8B|EPRS1|VAMP2|USF1|RAB31|LYN|AKT1|NCOA5|NFKB1|TCIRG1|PRKCD|NUCKS1|WDTC1|ADCY6|ZBTB7B|ROCK2|KL|RAB8A|ADCY5|PDK2|VWA2|GPT|IDE|CYP11A1|ATP6V1F|ERRFI1|PPARG|GNAI2|SRC|EDN1|PIK3CA|RAB12|CPEB2|AHCYL1|EIF4EBP2|PIK3R1|ZFP36L1|SIK2|FOXO1|JAK3|MAS1|CCNA2|APEX1|RARRES2|SLC25A33|SOCS2|PTPRE|INS|CFLAR|SMARCC1|PRLR|PIK3R3|GH1|STAT5A|MAX|RPS6KB1|CRHBP|NDEL1|CDC6|RPE65|OSBPL8|EIF4EBP1|SOCS1|ATP6V1G1|BCAR3|PID1|NR4A1|PRKAR2B|INHBB|CSHL1|GDF15|ATP6V0B|PIK3C2A|PRKAR2A|SOCS3|INSRR|SLC9A1|CEACAM1|ATP6V1B1|RELA|FOXC2|GH2|SORBS1|ADCY1|GOT1|SELENOS|SOGA1|AP3S1|SHC1|SRSF5|RAB13|LHCGR|OTOP1|ATP6V1A|GKAP1|ENPP1|YWHAG|FGF21|PRL|USO1|GCK|CYFIP1|ATP6V0A4|PRKACG|CA2
BP	GO:0098659	inorganic cation import across plasma membrane	none	88	0.293726	1.51795	0.0172727	0.0781789	0.0532458	7611	tags=55%, list=39%, signal=34%	KCNJ6|PRNP|SLC9A3|SLC39A4|HFE|SLC12A9|KCNJ11|SLC12A8|TRPV3|SLC8A3|SLC12A6|SLC12A5|TRPV2|ABCC9|TRPM2|TRPV1|KCNJ10|KCNH2|KCNJ9|DLG1|ATP1A3|SLC39A12|SLC39A14|SLC12A2|SLC31A1|SLC8A1|ATP1A2|WNK1|SLC6A1|TRPM4|KCNJ16|FYN|ATP2B4|CACNA2D1|SLC24A1|ATP1B3|WNK2|FAM155A|KCNJ2|SLC39A10|ISCU|ATP1B1|SLC39A8|ATP1B2|KCNJ12|KCNJ4|KCNJ14|ATP4A
BP	GO:0099587	inorganic ion import across plasma membrane	none	88	0.293726	1.51795	0.0172727	0.0781789	0.0532458	7611	tags=55%, list=39%, signal=34%	KCNJ6|PRNP|SLC9A3|SLC39A4|HFE|SLC12A9|KCNJ11|SLC12A8|TRPV3|SLC8A3|SLC12A6|SLC12A5|TRPV2|ABCC9|TRPM2|TRPV1|KCNJ10|KCNH2|KCNJ9|DLG1|ATP1A3|SLC39A12|SLC39A14|SLC12A2|SLC31A1|SLC8A1|ATP1A2|WNK1|SLC6A1|TRPM4|KCNJ16|FYN|ATP2B4|CACNA2D1|SLC24A1|ATP1B3|WNK2|FAM155A|KCNJ2|SLC39A10|ISCU|ATP1B1|SLC39A8|ATP1B2|KCNJ12|KCNJ4|KCNJ14|ATP4A
BP	GO:1904424	regulation of GTP binding	none	13	0.497601	1.76493	0.0172727	0.0781789	0.0532458	8204	tags=85%, list=42%, signal=49%	C9orf72|CLN5|MET|ARHGAP28|RIPOR2|CCPG1|ARHGEF7|GPSM1|CSNK1A1|EPHA4|EIF2S1
BP	GO:0030851	granulocyte differentiation	Immune Response	28	0.391868	1.66205	0.017573	0.0790492	0.0538385	8991	tags=75%, list=46%, signal=41%	INPP5D|TESC|CUL4A|SP3|HCLS1|CBFA2T3|JAGN1|ZFPM1|RUNX1|HAX1|ZBTB46|L3MBTL3|LBR|FASN|TAL1|SPI1|RARA|EVI2B|SRP54|TRIB1|DHRS7B
MF	GO:0071813	lipoprotein particle binding	Lipid Metabolism	28	0.392385	1.66425	0.017573	0.0790492	0.0538385	2832	tags=39%, list=14%, signal=34%	APOE|TREM2|CDH13|MAPT|VLDLR|SORL1|ABCA1|APOL2|SCARB1|SCARF1|COLEC12
MF	GO:0071814	protein-lipid complex binding	Lipid Metabolism	28	0.392385	1.66425	0.017573	0.0790492	0.0538385	2832	tags=39%, list=14%, signal=34%	APOE|TREM2|CDH13|MAPT|VLDLR|SORL1|ABCA1|APOL2|SCARB1|SCARF1|COLEC12
BP	GO:0051646	mitochondrion localization	Mitochondrial Metabolism	45	0.340868	1.59939	0.017573	0.0790492	0.0538385	9002	tags=67%, list=46%, signal=36%	MAPT|LRPPRC|OPA1|MFN2|LRRK2|BRAT1|UCHL1|MAP1B|KIF1B|SPAST|ATCAY|PLIN5|FEZ1|NECTIN2|MUL1|MFN1|HAP1|MAP1S|TRAK1|RHOT1|WASF1|AGBL4|RHOT2|MARK2|ACTR10|KAT2A|MSTO1|MEF2A|TRAK2|SYNJ2BP
BP	GO:0016558	protein import into peroxisome matrix	none	13	0.496752	1.76192	0.017573	0.0790492	0.0538385	6726	tags=77%, list=34%, signal=51%	PEX6|PEX5|PEX7|PEX13|PEX16|PEX26|PEX10|PEX12|PEX1|PEX14
BP	GO:0032411	positive regulation of transporter activity	none	106	0.273641	1.44759	0.017573	0.0790492	0.0538385	10787	tags=70%, list=55%, signal=32%	PLCG2|TREM2|RELN|CFTR|STIM1|CASQ1|GSTM2|HTT|ANK3|KCNJ11|TESC|FGF14|PINK1|COA8|KCNA1|DRD4|NOS1AP|TRDN|CACNG2|ACTN2|RGS9|CTSS|GSTO1|PKD2|RNF207|WNK1|STAC3|RYR2|PARK7|AMIGO1|CACNB2|SGK1|ATPSCKMT|HAP1|NTSR1|AKAP6|CNKSR3|CACNA2D1|ATP1B3|WNK2|KCTD7|TCAF1|GLRX|ANTKMT|ATP1B1|EPHB2|ACTN4|ATP1B2|NIPSNAP2|CACNB3|PON1|PRKCD|LRRC55|SHANK3|KCNE3|KCNC2|STIM2|TRPC6|SGK2|SYNGR3|S100A1|HSPA2|CALM3|AKAP9|PIRT|PTAFR|CCL2|STK39|EHD3|CALM1|CHP1|DNM2|KCNC1|ANK2
BP	GO:0045471	response to ethanol	none	106	0.273571	1.44722	0.017573	0.0790492	0.0538385	9195	tags=61%, list=47%, signal=33%	GRIN2B|GGH|GRIN2A|CASP8|DBH|SLC2A4|CAT|GSTP1|FECH|ALAD|ITPR2|UNC79|BAK1|FGFR2|DRD2|GOT2|DRD4|NQO1|SDF4|CHRNB2|CBL|PTEN|RPL10A|ACTR2|SLC6A3|HDAC2|AACS|EEF2|ACTC1|TP53INP1|SPARC|PTK2B|SETD7|TUFM|CYP2E1|RBP4|ICAM1|STAT3|HMGCR|DMAP1|PRKCE|GLRA1|GNRH1|ABAT|CA3|FYN|GSN|SPI1|TNC|GRIN1|CLDN18|RARA|BAD|CD14|DNMT3A|CNR1|CDO1|PEMT|KCNC2|NTRK3|TBXA2R|BIRC2|SETDB1|PENK|TH
BP	GO:0048012	hepatocyte growth factor receptor signaling pathway	none	15	0.494839	1.82165	0.017573	0.0790492	0.0538385	4294	tags=60%, list=22%, signal=47%	RAC1|MUC20|PTPN1|BCAR1|MET|SIRT2|PTPN2|NRP1|PAK1
BP	GO:0072331	signal transduction by p53 class mediator	none	253	0.237722	1.36077	0.017573	0.0790492	0.0538385	10394	tags=64%, list=53%, signal=31%	WWOX|PRKN|MRE11|MSH2|BAG6|ATM|KAT6A|DYRK1A|RPS27L|PRKAG2|TOP3A|EP300|EHMT2|RPA1|RPA2|DNA2|MYO6|ZMPSTE24|RMI2|IFI16|TTC5|CDK5RAP3|TAF3|MDM4|CDIP1|CSNK2B|RPA3|CRADD|RBL2|RPS7|PIDD1|RAD1|PRKAB1|RMI1|WRN|BLM|TAF2|CNOT7|ARID3A|CSNK2A1|KMT5A|CHEK1|NOC2L|NBN|RFC4|RAD9A|HDAC2|CNOT4|TAF11|TP53INP1|RFFL|PERP|PHLDA3|PTTG1IP|MUC1|ATAD5|EHMT1|STK11|HIPK2|FHIT|PML|YJU2|CNOT3|PLA2R1|PPP1R13L|TRIM24|NDRG1|PRKAA2|HIPK4|BARD1|SETD9|MAPK14|RRN3|TP53BP2|PAXIP1|ANKRD2|CNOT1|PCNA|PLAGL1|PRMT5|USP28|USP10|RRM2B|RPL23|RRP8|PRMT6|AEN|ATR|CNOT6L|E2F1|BOK|BCL3|TAF6|HNRNPK|BCL2|PHF20|RFC3|BDKRB2|CNOT8|CNOT9|TP53|JMY|RBBP8|KDM1A|PLK3|PRKAB2|AKT1|MAPK11|ACER2|TAF4B|NUPR1|BAX|MARCHF7|HIC1|DYRK3|RRS1|MEAF6|NOP53|BRPF1|RPF2|CASP2|CDKN1A|SSRP1|CHD3|PDK2|TFDP2|BANP|HEXIM1|NUAK1|TMEM109|RFC5|TOPBP1|CD44|SHISA5|EEF1E1|CNOT6|MYBBP1A|PCBP4|TP53RK|PPP1R13B|TAF5|SP100|ZNF385B|SMYD2|SUPT16H|RPL26|PAK1IP1|L3MBTL1|TAF4|CDK5R1|CDKN1B|CHD4|TAF13|BCL2L12|PMAIP1|SPRED3|MAPKAPK5|RBBP4|MSX1|GADD45A|TNKS1BP1|CNOT10|RNF34
BP	GO:1901863	positive regulation of muscle tissue development	none	63	0.307175	1.52166	0.017573	0.0790492	0.0538385	7535	tags=57%, list=38%, signal=35%	CDON|BMP4|MTOR|GREM1|PPARGC1A|FGFR2|BMPR1A|FLOT1|CTNNB1|ERBB4|TBX2|SHH|FGFR1|ERBB3|TGFBR3|NOTCH1|GPC1|HEY2|DDX39B|MEF2C|ZFPM2|PARP2|RBPJ|NRG1|MAPK14|HMGCR|CYP26B1|MRTFB|TGFB1|AKAP6|CREB1|NIBAN2|BCL2|DLL1|YAP1|ARRB2
BP	GO:0051965	positive regulation of synapse assembly	Synapse	60	0.31627	1.55446	0.017573	0.0790492	0.0538385	8916	tags=65%, list=45%, signal=36%	GRID2|AGRN|SEMA4D|OXTR|THBS2|SEMA4A|DLG5|EEF2K|CLSTN2|ADGRL3|ASIC2|ADGRB3|NRXN1|NTRK2|IL1RAP|SLITRK5|AMIGO1|CLSTN1|VSTM5|LINGO2|BDNF|PTPRD|TPBG|ADNP|SYNDIG1|EPHB1|LRRTM1|EPHB2|FLRT2|CUX2|WNT7A|ADGRB1|LRRTM2|NLGN1|LRRC4B|LRRN1|NTRK3|FLRT3|EFNA5
BP	GO:0043523	regulation of neuron apoptotic process	Apoptosis	191	0.248366	1.38887	0.0178734	0.0800423	0.0545149	9747	tags=62%, list=50%, signal=32%	APOE|PRKN|GRID2|PRNP|MSH2|GRN|ATM|LIG4|TRIM2|HRAS|NQO2|GCLC|AARS1|PINK1|KCNB1|CRLF1|KRAS|HMOX1|LGMN|SYNGAP1|PPARGC1A|CASP9|PSEN1|GRM4|JAK2|NF1|NQO1|SLC30A10|GABRB3|MAG|CTNNB1|GABRB2|CHL1|ATF4|VSTM2L|ZPR1|SET|PDPK1|CDC42|ERBB3|ITGA1|NTRK2|BCL2L11|ITSN1|OXR1|NRP1|HIPK2|MEF2C|PTK2B|BACE1|PARK7|EN2|DRAXIN|CX3CR1|PPT1|GCLM|PCSK9|DNAJC5|RASA1|ANGPT1|EGLN2|EPHA7|FOXQ1|SOD2|ADAM8|WFS1|BDNF|FYN|GRIK2|UNC5B|ADNP|ALKBH1|CDC34|BOK|LANCL1|TYROBP|XRCC2|GRIN1|BCL2|STAMBP|NSMF|NES|PARP1|AKT1S1|CASP3|EGLN3|TP53|ARRB2|NFATC4|F2R|MAP3K11|LRP1|TFAP2A|MDK|NUPR1|BAX|STXBP1|NAE1|GABRA5|CORO1A|CASP2|NMNAT1|PRKCG|RAPSN|TGFB2|MCL1|C5AR1|ITGAM|KDM2B|FAIM2|NRBP2|PIK3CA|TOX3|FZD9|CDK5R1|SIGMAR1|AXL|CLN3|ARRB1
BP	GO:0048278	vesicle docking	Endolysosome	65	0.318157	1.5826	0.0178734	0.0800423	0.0545149	9992	tags=74%, list=51%, signal=36%	VPS11|CEP83|CFTR|TSNARE1|SCFD1|STX2|SNPH|KCNB1|EXOC4|VPS33B|STX6|CAV2|STX16|SYTL2|NSF|STX3|CTBP2|UNC13A|RAB3B|VAMP3|STX4|PLEK|STXBP2|STX8|EXOC6B|VPS33A|RALB|EXOC6|VTI1B|RAB15|UNC13C|RAB8B|RAB3A|BVES|STXBP1|RAB8A|STX7|SYT1|RAB3C|CPLX2|BLOC1S6|STX11|RAB12|STX10|RAB3D|NDRG4|CLN3|STX1A
BP	GO:0035336	long-chain fatty-acyl-CoA metabolic process	Lipid Metabolism	24	0.412255	1.6835	0.0178734	0.0800423	0.0545149	9332	tags=79%, list=47%, signal=42%	ACSF3|HSD17B12|TECR|ELOVL5|ELOVL4|ACSL5|HACD1|HACD2|ACSL1|ELOVL2|FAR1|ACOT7|DGAT2|ACSL6|ACSL3|FAR2|DGAT1|ACSBG1|ELOVL6
BP	GO:0006903	vesicle targeting	none	93	0.285275	1.4806	0.0178734	0.0800423	0.0545149	11087	tags=74%, list=56%, signal=33%	TRAPPC4|TRAPPC9|TBC1D20|WDR11|TRAPPC10|SCFD1|SNAP29|MCFD2|TMED9|TGFA|CEP19|WIPI1|EXOC4|CD59|PSEN1|ARFGAP3|F5|GOSR2|TRAPPC6A|TRIP11|TFG|SEC23A|CNIH1|TRAPPC5|C17orf75|NSF|TRAPPC2L|SERPINA1|CLASP2|SEC23IP|SEC24B|SCRIB|TRAPPC6B|GOSR1|SAR1B|PDCD6|CTSC|PPP6C|SAR1A|GOLGA2|ANKRD28|IRAG2|CLASP1|CSNK1D|TBC1D23|SEPTIN5|STARD3NL|STARD3|SEC16A|ARFGAP2|LMAN1|COL7A1|NLGN1|SEC24D|RAB1A|CUL3|MAPK15|PPP6R3|NAPA|SEC13|PEF1|YKT6|MAP4K2|SNAP23|FAM91A1|KLHL12|TMED2|CNIH3|GRIA1
BP	GO:0031644	regulation of nervous system process	none	133	0.260771	1.4103	0.0178734	0.0800423	0.0545149	11072	tags=71%, list=56%, signal=31%	APP|AGT|COMT|FIG4|SLC25A12|DMPK|RELN|GRM1|JAM2|LRRK2|DLGAP2|SLC8A3|MTOR|TYMP|BAIAP2|RIMS2|MAG|CCN3|EIF2AK3|GPR35|DLG4|PTEN|IGSF11|MGLL|NRXN1|GRIN2D|GBA|ITGA2|MTMR2|PTK2B|WASF3|RNF10|S100B|TMEM98|CTSC|ATPSCKMT|TPPP|NTSR1|GLRA1|ABAT|SHANK2|MYRF|TENM4|BEGAIN|ZFHX2|GRIN1|FGF12|CELF4|TNFRSF21|SHISA9|CACNB3|SHANK1|SPX|CUX2|WNT7A|F2R|ITGAX|DLGAP1|TNFRSF1B|SHANK3|EDNRB|ROCK2|NLGN1|TNR|IGSF9B|HGF|DLGAP3|SHISA6|EIF4A3|SRC|NOS3|NPTX1|SOX10|EDN1|NPY2R|OPRL1|VIP|AKAP9|TMEM108|CARTPT|HOMER1|PTAFR|STX1A|OPRM1|RIMS1|S1PR2|NPTXR|SHISA7|OPRD1|RGS4|DICER1|PARD3|STX1B|NLGN2|CACNG4
BP	GO:0061136	regulation of proteasomal protein catabolic process	none	181	0.250027	1.39003	0.0178734	0.0800423	0.0545149	11330	tags=70%, list=58%, signal=30%	APOE|TREM2|PRKN|BAG6|TMEM259|HFE|GCLC|BBS7|RHBDF1|TRIB3|GPX1|LRRK2|SCO1|PINK1|PSMF1|ALAD|CAV1|NKD2|MAPK9|PSEN1|IL33|ATXN3|NUB1|GNA12|CSNK1E|YOD1|SIRT6|CBFA2T3|AQP11|CAMLG|RNF217|CHFR|RYBP|WAC|SHH|HSPA1B|WNT10B|RNF180|HSPBP1|PRICKLE1|UBE2G2|GBA|SIRT2|NFE2L2|RNF185|SH3RF2|CLU|STYX|XPO1|DDRGK1|RNF14|DERL3|RNF144A|BRSK2|FHIT|SGTA|GIPC1|PARK7|CCAR2|FBXW8|TRIM39|TMTC3|PLK1|ARIH2|USP13|STUB1|OSBPL7|RCHY1|ZYG11B|USP14|TRIB2|HERPUD1|USP7|FOXF2|CLEC16A|BAG5|CSNK1A1|EDEM2|SUMO2|RNF40|DERL2|CSNK1D|GSK3B|PSMC1|RAD23B|EDEM1|PLK3|AKT1|PKD1|COP1|NUPR1|KEAP1|MARCHF7|PSME3IP1|NOP53|ANKIB1|TRIB1|RNF19A|PRKCG|RNFT1|SVIP|ERLEC1|DAB2IP|SOCS5|DDA1|RACK1|VCP|FBXO22|GLMN|SMARCC1|UBE2K|DNAAF4|UBQLN4|PSMC4|TMF1|HSP90AB1|BTRC|COMMD1|UBAC2|FZR1|UBE2J1|DET1|UFL1|N4BP1|PSMD14|PLK2|HSPA1A
CC	GO:0071437	invadopodium	none	15	0.493408	1.81638	0.0178734	0.0800423	0.0545149	7431	tags=73%, list=38%, signal=46%	SVIL|EZR|DPP4|ACTR2|PLAUR|PAK1|PDPN|FSCN1|WASHC1|ITGA3|ITGB1
BP	GO:0098773	skin epidermis development	none	84	0.288199	1.48272	0.0178734	0.0800423	0.0545149	5410	tags=43%, list=27%, signal=31%	NSUN2|MYO5A|LAMA5|EGFR|ERCC2|CDH3|MYSM1|CELSR1|LRP4|FUZ|FZD6|GLI2|ZMPSTE24|FGFR2|ZDHHC21|NF1|NOM1|CTNNB1|NGFR|SOSTDC1|APCDD1|SHH|WNT10B|HDAC2|DNASE1L2|SMO|AP3B1|NOTCH1|GORAB|CD109|VANGL2|RBPJ|SOX9|KRT17|WNT5A|FOXQ1
BP	GO:0009135	purine nucleoside diphosphate metabolic process	Cell Cycle	133	0.260404	1.40831	0.0181738	0.0809368	0.0551241	11192	tags=72%, list=57%, signal=31%	APP|P2RX7|NUP62|AMPD3|ENO3|NUP88|NUP85|NUP54|CARD11|PRKAG2|INSR|EP300|PFKL|PPARGC1A|HK1|PSEN1|POM121|AK9|NUP50|NUP160|PGM2L1|AK3|SIRT6|CBFA2T3|DLG1|DHTKD1|PFKP|AK5|PGM1|NUP42|NUP107|ARNT|DLG2|SLC4A1|FOXK1|PGAM1|HK2|TPI1|NUP205|PFKM|PRKAA2|GALK1|NCOR1|PPARA|STAT3|AK1|ZBTB20|MAGI3|SLC4A4|NUP93|PFKFB2|SEH1L|MLXIPL|NUP188|ALDOB|NUP133|BAD|GUK1|ENTPD5|NUP153|NUP210|NUPR1|GAPDH|ENTPD2|ENO2|JMJD8|NUP43|NUP98|NUP155|TIGAR|EIF6|PFKFB3|TJP2|FOXK2|SLC2A6|OGDH|BPGM|ADPGK|SEC13|HKDC1|HTR2A|INS|RANBP2|HK3|AAAS|LDHA|NUP35|HDAC4|GCKR|AK2|GPI|GPD1|TREX1|OGDHL|NUP58|ACTN3
BP	GO:0009179	purine ribonucleoside diphosphate metabolic process	Cell Cycle	133	0.260404	1.40831	0.0181738	0.0809368	0.0551241	11192	tags=72%, list=57%, signal=31%	APP|P2RX7|NUP62|AMPD3|ENO3|NUP88|NUP85|NUP54|CARD11|PRKAG2|INSR|EP300|PFKL|PPARGC1A|HK1|PSEN1|POM121|AK9|NUP50|NUP160|PGM2L1|AK3|SIRT6|CBFA2T3|DLG1|DHTKD1|PFKP|AK5|PGM1|NUP42|NUP107|ARNT|DLG2|SLC4A1|FOXK1|PGAM1|HK2|TPI1|NUP205|PFKM|PRKAA2|GALK1|NCOR1|PPARA|STAT3|AK1|ZBTB20|MAGI3|SLC4A4|NUP93|PFKFB2|SEH1L|MLXIPL|NUP188|ALDOB|NUP133|BAD|GUK1|ENTPD5|NUP153|NUP210|NUPR1|GAPDH|ENTPD2|ENO2|JMJD8|NUP43|NUP98|NUP155|TIGAR|EIF6|PFKFB3|TJP2|FOXK2|SLC2A6|OGDH|BPGM|ADPGK|SEC13|HKDC1|HTR2A|INS|RANBP2|HK3|AAAS|LDHA|NUP35|HDAC4|GCKR|AK2|GPI|GPD1|TREX1|OGDHL|NUP58|ACTN3
BP	GO:0001707	mesoderm formation	none	61	0.313299	1.54351	0.0181738	0.0809368	0.0551241	7431	tags=57%, list=38%, signal=36%	ITGA8|WNT3|ITGB4|TBX6|BMP4|EXT2|EXOC4|FGFR2|WLS|BMPR1A|KDM6B|TWSG1|EPB41L5|FGFR1|EYA1|ITGA2|GJA1|NF2|PRKAR1A|SMAD3|FOXF1|WNT5A|PAX2|SMAD1|TXNRD1|BMP7|TAL1|FOXC1|POFUT2|MESP1|NOG|CHRD|ITGA3|EPHA2|ITGB1
BP	GO:0006109	regulation of carbohydrate metabolic process	none	190	0.243205	1.35873	0.0181738	0.0809368	0.0551241	8787	tags=57%, list=45%, signal=32%	PRKN|APP|P2RX7|NUP62|SCARB2|SLC25A12|NUP88|LEPR|NUP85|DGKQ|GNMT|INPP5K|COX11|NUP54|PRKAG2|INSR|GNB3|EP300|MTOR|MAEA|RORA|IGF2|PPARGC1A|ZMPSTE24|SMPD3|PSEN1|PASK|POM121|GPLD1|PPP1R3B|NUP50|SNCA|NUP160|C1QTNF1|KHK|SIRT6|CBFA2T3|PPP1CB|MLYCD|NUP42|PTPN2|NUP107|ARNT|SLC4A1|FOXK1|PDGFB|PPP1R3E|PTK2B|PGAM1|KAT2B|NUP205|HRH1|AKT2|PRKAA2|WDR5|PLEK|IRS2|PDK4|NCOR1|RUBCNL|PPARA|STAT3|PGP|GPER1|C1QTNF3|TGFB1|PHLDA2|ZBTB20|NTSR1|PRKCE|SLC4A4|NUP93|PFKFB2|USP7|ADIPOR1|DGAT2|ACACB|SEH1L|MLXIPL|NUP188|FAM3C|NCOA2|GSK3B|ERFE|NUP133|BAD|ENTPD5|TP53|EPM2AIP1|PTH1R|NUP153|AKT1|NFKB1|NUP210|PHKG2|NUPR1|PDK1|PDK2|PPP1R3G|JMJD8|KAT2A|NUP43|NUP98|NUP155|TIGAR|GPT|EIF6|PFKFB3
BP	GO:0006865	amino acid transport	none	139	0.264476	1.43553	0.0181738	0.0809368	0.0551241	8279	tags=56%, list=42%, signal=33%	P2RX7|AGT|SLC25A12|SLC38A10|CTNS|SLC1A4|SLC7A9|PSEN1|ARL6IP5|SLC7A2|PPFIA2|OCA2|NF1|RAB3GAP1|SLC66A1|GRM7|SLC1A7|TRPV1|SLC17A5|SLC6A17|SLC6A5|KCNJ10|SLC25A22|CPLX1|SLC38A7|LLGL2|SLC25A15|SLC6A7|SLC12A2|NTRK2|SFXN4|SLC7A7|SLC1A1|TSPOAP1|SLC6A6|PPFIA1|LRRC8A|SLC25A48|GJA1|ATP1A2|SLC43A1|SLC1A6|SFXN5|SLC7A8|PDPN|GIPC1|SLC1A2|SLC6A1|SLC7A11|SLC7A5|SLC7A4|NTSR1|SLC38A11|BDNF|ABAT|SLC38A9|SLC43A2|SLC17A6|SLC25A13|SLC6A9|SLC17A7|SLC36A1|SLC16A10|SLC38A1|LRRC8C|SLC6A13|VAMP2|SLC3A1|SLC7A14|ITGB1|SLC1A5|RAB3A|SLC25A38|SFXN1|SLC9A3R1|STXBP1|NFKBIE|SYT4
BP	GO:0031579	membrane raft organization	none	24	0.41158	1.68075	0.0181738	0.0809368	0.0551241	10299	tags=88%, list=52%, signal=42%	ABCA7|NAXE|NPC1|CAV1|CAV2|FLOT1|PACSIN2|DLG1|FA2H|PPT1|EMP2|DOCK2|GSN|FLOT2|ANXA2|MYADM|YJEFN3|S100A10|CLN3|CAV3|PTPRC
BP	GO:0150116	regulation of cell-substrate junction organization	none	65	0.317533	1.57949	0.0181738	0.0809368	0.0551241	9598	tags=72%, list=49%, signal=37%	TSC1|COL16A1|RAC1|PEAK1|PTPRJ|IQGAP1|GREM1|VCL|EPHA3|DMTN|PTEN|EPB41L5|IQSEC1|FMN1|DLC1|ABL1|SLK|TEK|CLASP2|NRP1|VEGFA|ACVRL1|SDC4|PTK2|SMAD3|SFRP1|MMP14|APOD|RHOD|ITGB1BP1|CLASP1|LIMS1|LRP1|MAP4K4|PHLDB2|ROCK2|DUSP3|LIMCH1|MACF1|DUSP22|RCC2|EFNA5|SRC|ACTG1|DAPK3|KDR|S100A10
BP	GO:1900034	regulation of cellular response to heat	none	79	0.290625	1.48177	0.0181738	0.0809368	0.0551241	8845	tags=63%, list=45%, signal=35%	MAPT|NUP62|NUP88|ATM|NUP85|NUP54|EP300|RPA1|MTOR|RPA2|RPTOR|POM121|NUP50|RPA3|NUP160|HSPA1L|CREBBP|MAPK3|HSPA1B|MLST8|NUP42|NUP107|NUP205|CCAR2|HSF1|HIKESHI|YWHAE|ATR|CAMK2A|NUP93|HSPB8|BAG3|BAG5|CHORDC1|HSP90AA1|SEH1L|NUP188|AKT1S1|GSK3B|NUP133|PTGES3|DNAJB1|NUP153|NUP210|MAPK1|NUP43|NUP98|NUP155|CAMK2D|HSBP1
BP	GO:0007413	axonal fasciculation	Synapse	23	0.421261	1.70257	0.0181738	0.0809368	0.0551241	9655	tags=87%, list=49%, signal=44%	SEMA3A|EPHA3|NDN|CNTN4|NRP1|RTN4|AMIGO1|SEMA5A|ARHGAP35|EPHA4|CASP3|EPHB2|TNFRSF21|NCAM2|CNR1|MEGF8|CNTN2|CRTAC1|EPHB3|CDK5R1
BP	GO:0106030	neuron projection fasciculation	Synapse	23	0.421261	1.70257	0.0181738	0.0809368	0.0551241	9655	tags=87%, list=49%, signal=44%	SEMA3A|EPHA3|NDN|CNTN4|NRP1|RTN4|AMIGO1|SEMA5A|ARHGAP35|EPHA4|CASP3|EPHB2|TNFRSF21|NCAM2|CNR1|MEGF8|CNTN2|CRTAC1|EPHB3|CDK5R1
MF	GO:0000014	single-stranded DNA endodeoxyribonuclease activity	DNA Repair	10	0.544341	1.8098	0.0184742	0.0816417	0.0556042	8005	tags=90%, list=41%, signal=53%	ERCC1|MRE11|ERCC4|XRCC1|ENDOG|DCLRE1C|RBBP8|EXOG|SETMAR
BP	GO:0006307	DNA dealkylation involved in DNA repair	DNA Repair	10	0.54538	1.81325	0.0184742	0.0816417	0.0556042	6289	tags=80%, list=32%, signal=54%	FTO|ASCC2|MGMT|ASCC3|ALKBH5|ASCC1|ALKBH3|ALKBH1
CC	GO:0031904	endosome lumen	Endolysosome	30	0.391583	1.68781	0.0184742	0.0816417	0.0556042	1871	tags=37%, list=10%, signal=33%	APP|CTSH|LRPAP1|CTSB|AP4E1|PDLIM4|LRP2|AP4M1|LGMN|SFTPC|JAK2
BP	GO:0061462	protein localization to lysosome	Endolysosome	43	0.342283	1.59284	0.0184742	0.0816417	0.0556042	11110	tags=79%, list=56%, signal=35%	SCARB2|MEAK7|AP3D1|SORL1|AP4M1|ATP13A2|SZT2|GCC2|GNPTAB|CACNG2|NEDD4|CD81|NAGPA|AP3B1|CLU|SNX16|RTN4|GPR137B|LAMTOR4|VPS4A|ZFYVE16|GGA3|ROCK2|RAB7A|SORT1|HGS|SH3BP4|KPTN|M6PR|CACNG7|CACNG8|WASH3P|CACNG4|CACNG3
BP	GO:0002819	regulation of adaptive immune response	Immune Response	138	0.260492	1.41243	0.0184742	0.0816417	0.0556042	9808	tags=64%, list=50%, signal=32%	HLA-B|P2RX7|CR1|PVR|MSH2|HLA-A|ADA|LILRB1|HFE|MALT1|AGER|CD40|EIF2AK4|MAP3K7|AZGP1|TNFSF13|NLRP3|IL1RL1|IL33|CD4|EXOSC6|HLA-H|IL18R1|PRKCQ|CD81|HAVCR2|TFRC|PKN1|HLA-F|RIF1|ATAD5|MEF2C|NECTIN2|TNFAIP3|PTPN6|EXOSC3|MR1|ZP3|PAXIP1|IL6ST|STAT6|TRPM4|FBXO38|HLX|TNFRSF13C|TGFB1|B2M|MAD2L2|FCER1G|FOXJ1|SUSD4|SHLD2|HLA-E|C3|IL27RA|ZC3H12A|TRIM27|RIPK2|ZBTB1|TRAF6|SHLD1|APLF|IL1R1|HLA-G|TNFSF13B|NFKBIZ|KMT5C|BCL6|TNFRSF1B|CLEC4G|IL18|ZBTB7B|STX7|IRF7|DUSP22|NDFIP1|DUSP10|SAMSN1|SHLD3|MLH1|KMT5B|SOCS5|HMGB1|IL4R|CD226|TRAF2|FZD5|JAK3
MF	GO:0023023	MHC protein complex binding	Immune Response	23	0.419606	1.69588	0.0184742	0.0816417	0.0556042	464	tags=30%, list=2%, signal=30%	ANXA11|HLA-DRB1|HLA-DRA|HLA-DMA|HLA-DMB|LILRB1|TAPBPL
BP	GO:0097028	dendritic cell differentiation	Immune Response	35	0.370299	1.65658	0.0184742	0.0816417	0.0556042	4754	tags=49%, list=24%, signal=37%	TREM2|HLA-B|LILRB1|RELB|FLT3|AGER|CAMK4|PSEN1|TMEM176A|TRPM2|BATF3|TMEM176B|LTBR|TGFBR2|ZBTB46|LGALS9|RBPJ
MF	GO:0004715	non-membrane spanning protein tyrosine kinase activity	none	42	0.34095	1.57623	0.0184742	0.0816417	0.0556042	6593	tags=55%, list=34%, signal=36%	TYK2|DYRK1A|PEAK1|EIF2AK2|TNK1|JAK1|ABL2|JAK2|FER|ZAP70|SYK|TNK2|ABL1|PTK6|PKDCC|PTK2B|PTK2|FES|FYN|YES1|RIPK2|SLA|MATK
BP	GO:0006084	acetyl-CoA metabolic process	none	35	0.369551	1.65323	0.0184742	0.0816417	0.0556042	8672	tags=69%, list=44%, signal=38%	PDHX|DLD|GSTZ1|MVK|DLAT|AADAT|MLYCD|TDO2|PDPR|MVD|PDHB|PDK4|DLST|FASN|PDP1|ACSS2|MPC1|ACACB|MPC2|ACAT1|PDK1|PPCS|PDK2|ACLY
MF	GO:0030159	signaling receptor complex adaptor activity	none	36	0.358654	1.61211	0.0184742	0.0816417	0.0556042	8657	tags=72%, list=44%, signal=41%	NUP62|BLNK|LDLRAP1|LRRK2|DLG5|SH2B2|MAGI2|RGS14|NCK1|NCK2|SH2B1|HOMER2|PTPN11|MMS19|CARD10|MAPK8IP3|SHANK2|FRS2|GRIP1|GRIP2|SHANK1|GAB2|G3BP2|SHANK3|SAV1|SPAG9
BP	GO:0051249	regulation of lymphocyte activation	none	403	0.220921	1.2993	0.0184742	0.0816417	0.0556042	8910	tags=53%, list=45%, signal=29%	DOCK8|HLA-DRB1|FANCA|MICA|ICOSLG|PRNP|BTN2A2|CR1|FBXO7|MSH2|HLA-A|ATM|ADA|CCDC88B|SFTPD|HLA-DMB|PIBF1|LILRB1|RAC1|HFE|AP3D1|CD38|CD6|MERTK|HLA-DPA1|CD46|CD55|MALT1|HLA-DPB1|AGER|SIRPA|INPP5D|CARD11|CD40|BLOC1S3|AIF1|BMP4|CAMK4|DNAJA3|PPP2R3C|PNP|GLI2|TNFSF13|NLRP3|TLR4|IGF2|CAV1|LST1|TCF7|DLG5|HLA-DOA|LILRB4|PAWR|CTNNB1|ERBB2|CD4|EXOSC6|CHRNB2|AP1G1|GPAM|TNIP2|VAV3|TWSG1|GPNMB|PRKCQ|RAC2|DPP4|CD81|PAG1|SH3RF1|SHH|DLG1|TICAM1|ZAP70|PDPK1|HAVCR2|TFRC|CDC42|PKN1|RIPOR2|TNFRSF18|SYK|ABL1|HLA-F|SPN|AP3B1|ZMIZ1|CD276|NCK1|PTPN2|RIF1|PCK1|RUNX1|CD83|TESPA1|TGFBR2|ATAD5|TMEM131L|CLPTM1|MEF2C|CGAS|NCK2|FANCD2|PAK1|SCRIB|IGFBP2|AHR|TNFAIP3|LGALS9|PTPN6|INHA|PRKDC|SART1|SDC4|CLEC7A|EXOSC3|PRKAR1A|PTPN11|LMO1|ZP3|ZFP36L2|PAXIP1|IL6ST|STAT6|IRS2|PCID2|ZNF335|CYP26B1|HLX|EFNB3|MAP3K8|TNFRSF13C|ADAM8|SFRP1|TGFB1|MAD2L2|MMP14|FOXJ1|GNRH1|VAV1|SHLD2|FYN|HLA-E|IL27RA|YES1|GRB2|GSN|ZC3H12A|RIPK2|ITPKB|ZBTB1|SOS1|CD300A|PDE5A|TRAF6|SHLD1|TYROBP|SLC39A10|RASGRP1|DROSHA|LRRC32|BCL2|APLF|ZC3H8|HLA-G|NFATC2|RARA|TNFSF13B|XBP1|CASP3|BAD|NFKBIZ|SOX11|DTX1|TNFRSF21|KMT5C|IKZF3|BCL6|LYN|ZBTB16|IL15|BCL10|AKT1|TNFRSF1B|MAPK8IP1|FLOT2|RUNX3|MDK|MARCHF7|PAK2|CLEC4G|IL18|HES1|ZBTB7B|CORO1A|CDKN1A|FGL2|METTL3|DUSP3|KAT2A|EGR3|DUSP22|NDFIP1|CD320|LGALS1|LGALS3|VSIR|DUSP10|SAMSN1|SHLD3|IL1RL2|SOCS6
BP	GO:0060632	regulation of microtubule-based movement	none	37	0.352484	1.59325	0.0184742	0.0816417	0.0556042	7424	tags=57%, list=38%, signal=35%	DYNLT2B|CCDC40|DNAAF1|CCDC65|DRC1|DNAH11|BBS2|BORCS5|MAP2|TTLL6|STK11|FEZ1|CFAP69|CFAP298|TTC21B|MKKS|HAP1|NEFH|RHOT1|TACR2|TRIM58
BP	GO:0061138	morphogenesis of a branching epithelium	none	165	0.255512	1.41248	0.0184742	0.0816417	0.0556042	9730	tags=64%, list=49%, signal=32%	NOTCH4|LAMA5|AGT|PLXND1|CTSH|DCHS1|COL4A1|CELSR1|PAX8|ADAMTS16|SEMA3A|BMP4|KRAS|GLI2|GREM1|NTN4|FGFR2|ESR1|KDM5B|DLG5|RDH10|WNT2B|RSPO2|CTNNB1|MKS1|FAT4|SLIT2|MET|PBX1|SIRT6|FKBPL|SHH|ST14|DLG1|SEMA3E|RASIP1|DDR1|FGFR1|PKD2|CSF1|STK4|EYA1|NKX3-1|ABL1|SMO|PTCH1|LAMA1|NOTCH1|TGFBR2|NRP1|LRP6|VEGFA|PAK1|PML|VANGL2|TBX3|SOX9|FOXF1|WNT5A|PAX2|SFRP1|MMP14|BMP7|GRB2|SPINT2|LRP5L|LRP5|TNC|GDF7|NOG|FRS2|BCL2|FGF1|EPHA2|RXRA|YAP1|MYC|PHB2|NFATC4|GZF1|PKD1|MDK|FEM1B|SPRY1|SEMA3C|CLIC4|GREB1L|HGF|SRF|SULF1|GBX2|RBM15|HHIP|GNA13|SRC|SOX10|ETV5|EDN1|SMAD4|GLI3|KDR|PROX1|PDGFA|FZD5|MSX2
CC	GO:0048786	presynaptic active zone	Synapse	75	0.295856	1.49912	0.0184742	0.0816417	0.0556042	9297	tags=64%, list=47%, signal=34%	APP|CANX|STX2|C1QBP|ERC2|PPFIA2|RIMS2|CTBP1|PPFIBP2|FLOT1|GRM7|CTNNB1|CTNNA2|NRXN1|STX3|CTBP2|OTOF|PPFIA1|CNTNAP1|UNC13A|NECTIN1|PPFIBP1|CDH2|STX4|GAD1|GPER1|BSN|ARHGAP44|ATP2B4|TPRG1L|SLC17A7|CACNA1D|ADCY8|FZD3|NTNG1|RIMS3|UNC13C|NTNG2|PHB2|RAB3A|FLOT2|STXBP1|PPFIA4|PCLO|BRSK1|LRFN3|DGKI|STX11
BP	GO:1903203	regulation of oxidative stress-induced neuron death	Apoptosis	25	0.402984	1.66202	0.0187746	0.0824257	0.0561382	7153	tags=64%, list=36%, signal=41%	PRKN|FBXO7|MEAK7|TSC1|PINK1|TLR4|ATG7|CTNNB1|ATF4|OXR1|PARK7|REST|SLC7A11|NCOA7|LANCL1|PARP1
BP	GO:0033683	nucleotide-excision repair, DNA incision	DNA Repair	39	0.36569	1.67254	0.0187746	0.0824257	0.0561382	5925	tags=54%, list=30%, signal=38%	ERCC1|ERCC2|ERCC3|DDB2|ERCC4|XPA|GTF2H5|RPA1|RPA2|CUL4A|POLD1|ERCC5|RPA3|FAN1|RFC4|GTF2H3|PCNA|POLK|GTF2H1|UBC|RFC1
BP	GO:0032366	intracellular sterol transport	Lipid Metabolism	22	0.42565	1.70668	0.0187746	0.0824257	0.0561382	9600	tags=86%, list=49%, signal=44%	ARV1|NPC1|ABCG1|ABCA1|LDLRAP1|NPC2|ABCA2|NUS1|SERAC1|LRP6|PCSK9|VPS4A|STARD4|ANXA2|OSBPL2|LDLR|OSBP|CES1|SCP2
BP	GO:0032367	intracellular cholesterol transport	Lipid Metabolism	22	0.42565	1.70668	0.0187746	0.0824257	0.0561382	9600	tags=86%, list=49%, signal=44%	ARV1|NPC1|ABCG1|ABCA1|LDLRAP1|NPC2|ABCA2|NUS1|SERAC1|LRP6|PCSK9|VPS4A|STARD4|ANXA2|OSBPL2|LDLR|OSBP|CES1|SCP2
MF	GO:0003777	microtubule motor activity	none	73	0.292675	1.47784	0.0187746	0.0824257	0.0561382	4463	tags=40%, list=23%, signal=31%	KIF21B|DNAH5|KIF6|CENPE|KIF17|KIF16B|DNAH17|DNAH2|DYNC2LI1|KIF15|DNAH11|DNAH9|DNAH10|KIF12|DNAH7|KIF1C|KIF1B|KIF25|KLC1|KIF13A|KIF7|DYNC1I1|KIF27|DNAH6|DNAH14|DNHD1|DYNC2H1|KIF24|KIF20B
BP	GO:0009886	post-embryonic animal morphogenesis	none	12	0.519044	1.81009	0.0187746	0.0824257	0.0561382	8285	tags=83%, list=42%, signal=48%	DSCAM|BAK1|EFEMP1|BCL2L11|MYO7A|HMGN1|GNAS|FBN1|BAX|CRB1
MF	GO:0017134	fibroblast growth factor binding	none	22	0.425624	1.70657	0.0187746	0.0824257	0.0561382	5288	tags=59%, list=27%, signal=43%	ITGAV|FIBP|CEP57|FGFR4|FGFR2|KLB|S100A13|FGFR1|TGFBR3|GPC1|GLG1|FGFRL1|SCN5A
BP	GO:0018205	peptidyl-lysine modification	none	375	0.219543	1.2881	0.0187746	0.0824257	0.0561382	12195	tags=73%, list=62%, signal=28%	KANSL1|NOS1|NUP62|GLRX5|RNF212|BAG6|NUP88|KAT8|NUP85|KAT6A|TTLL12|DOHH|SIRT5|NCOA1|NUP54|METTL22|SIRT3|LMNA|RUVBL2|SETD1A|MCM3AP|EZH2|RWDD3|EP300|MAP3K7|EHMT2|SETD5|ZNF304|SMARCB1|PIAS2|PLOD2|WBP2|VCPKMT|PPARGC1A|KMT2B|PHF14|ZMPSTE24|GCSH|VPS33B|TET2|KAT6B|POM121|DNMT3B|CTBP1|PLOD3|SENP7|NUP50|CTNNB1|KIAA1586|CLOCK|NELFE|SNCA|NUP160|DOT1L|SUPT3H|P3H3|PIAS4|RASD2|KMT2C|KDM4C|METTL21A|EED|CREBBP|HDAC10|SETD4|MAPK3|POR|USPL1|SET|KMT5A|LIPT1|CHEK1|NOC2L|EYA1|CAMKMT|HDAC2|SIRT2|PHF1|NSD1|PLOD1|MSL1|ATG5|DPF2|FLCN|NUP42|LIAS|ZMIZ1|HDAC9|ACTL6B|NUP107|KANSL2|RIF1|ARNT|SENP5|YEATS4|SENP6|MUC1|EHMT1|BAZ1A|KAT2B|NUP205|EEF1AKMT2|HEATR4|PARK7|N6AMT1|PRKAA2|RNF4|SETD7|WDR5|DR1|EEF1AKMT3|PAXIP1|MUL1|KAT14|ACTL6A|ZNF335|TRPM4|LOXL2|ATPSCKMT|H1-2|PRDM16|TADA2B|WDR5B|DMAP1|RUVBL1|GTF3C4|JARID2|PIWIL2|PRMT6|DNMT1|ATAT1|UBE2I|NUP93|ARID4B|TRMT112|GLYR1|TRIM16|POLE3|SENP3|ASH1L|SPI1|SGF29|SIRT4|VIPAS39|MORF4L1|KDM3A|EP400|AUTS2|DPF3|TAF6|MEN1|SUMO3|SUMO2|PHF20|ANTKMT|SEH1L|SAE1|BRD1|NUP188|LOXL1|NUP133|NCOA3|KMT2E|KMT5C|PIH1D1|KDM1A|NUP153|KLF15|SMYD3|KANSL1L|NUP210|RBBP5|SETMAR|THAP7|MEAF6|DHPS|HINT2|BRPF1|SPHK2|BRD4|KAT2A|ETFBKMT|APBB1|NUP43|SETD6|NUP98|NUP155|YEATS2|NSMCE2|SETDB1|ZNF451|WDR61|TAF5|EPC1|SMYD2|SMAD4|SUZ12|KMT5B|IFIH1|SENP2|ARID4A|GNL3|METTL21EP|TET3|HMG20B|ARRB1|PAGR1|PHF19|JADE2|SETD3|DPF1|PHF20L1|TAF5L|EID1|STX1A|USP22|CBX4|EEF1AKMT1|EZH1|TRRAP|KMT2D|RANBP2|TOLLIP|EEF2KMT|SRCAP|RPS6KA4|AAAS|NAA60|NDUFAB1|NUP35|SDR16C5|HDAC4|BLOC1S1|BCL11A|PAX5|TGM2|PRDM5|NAA50|SETD2|EPC2|TWIST1|MSL2|RPS6KA5|SUPT7L|SUPT6H|NNAT|NUP58|PCGF2|NSD3|KAT5|KAT7|CTCF|CHD5|PHF10|MECOM|CTR9|RSF1|PWP1|TAF7|ZNF274|UBA2|JMJD6|RELA|BRD8|GATA2|SUV39H2|PRDM7|NDC1|MTF2|LIPT2|HMG20A|LEF1|TADA3
CC	GO:0031201	SNARE complex	none	49	0.335822	1.59816	0.0187746	0.0824257	0.0561382	11252	tags=82%, list=57%, signal=35%	TSNARE1|VAMP1|SNAP29|STX2|NAPB|STX6|SNAP47|GOSR2|STX16|NAPG|CPLX1|BNIP1|STX3|STXBP5|VAMP3|GOSR1|STX4|STX8|USE1|BET1L|SYN2|VTI1B|DOC2B|STXBP5L|VAMP2|STX7|CPLX2|BLOC1S6|STX11|STX10|NAPA|STX1A|YKT6|STX17|SNAP23|VAMP4|SNX4|STX1B|SNAP25|VTI1A
BP	GO:0045143	homologous chromosome segregation	none	50	0.334014	1.59864	0.0187746	0.0824257	0.0561382	1522	tags=28%, list=8%, signal=26%	RNF212|MRE11|BAG6|ATM|CCNB1IP1|TRIP13|MLH3|STAG3|FMN2|SYCE1L|MAEL|SYCE1|MEI1|MEIOC
BP	GO:0046883	regulation of hormone secretion	none	233	0.232218	1.32162	0.0187746	0.0824257	0.0561382	10834	tags=66%, list=55%, signal=30%	PRKN|HLA-DRB1|EGFR|PLA2G6|AGT|ITPR1|CFTR|RAC1|RAPGEF3|HFE|BAIAP3|CD38|ABCC8|PAX8|SIRT3|KCNJ11|ICA1|PFKL|KCNB1|PRKCA|PSMD9|ITPR2|DRD2|KDM5B|PASK|GPLD1|JAK2|CHD7|GIPR|NEUROD1|SLC25A4|CCN3|SIDT2|CACNA1E|CLOCK|STXBP4|UQCC2|C1QTNF1|TM7SF3|NDUFAF2|DPP4|JAGN1|SREBF1|FFAR4|TIAM1|ITPR3|CACNA1C|KCNS3|FGFR1|NOS2|NKX3-1|AACS|EDN3|ITSN1|CACNA1A|GALR1|EPHA5|GJA1|CAPN10|BRSK2|SRI|INHA|STX4|RAPGEF4|GPR27|CELA2A|GLUD1|PTPN11|RBP4|IRS2|MYRIP|SYT9|TRPM4|HMGCR|REST|GNAS|GPER1|SFRP1|RPH3AL|ALOX5|C1QTNF3|HADH|PPP3CA|PRKCE|ABAT|PFKFB2|TCF7L2|PICK1|KCNA5|LRP5L|SIRT4|CREB1|LRP5|CACNA1D|SERP1|NADK|ADCY8|TACR2|DOC2B|STXBP5L|RAB8B|BAD|SOX11|BMP8A|MPC2|LRP1|TCIRG1|CNR1|KLF7|GLUL|EIPR1|CHGA|AIMP1|ADCY5|VSNL1|SCG5|KCNC2|SPP1|ANO1|SLC8B1|RAP1A|EFNA5|EDN1|PER2|SMAD4|RAB11FIP3|SLC2A1|ACVR1C|ARRB1|BMP6|CARTPT|RAB11FIP5|SELENOT|CACNA2D2|STX1A|PPARD|SLC9B2|GDF9|INS|ADCYAP1|TARDBP|MCU|RFX3|ANXA1|HMGN3|TFR2|MIDN|SYBU|GPR68|TMF1|KCNG2|SNX4|NMB|CRHBP
BP	GO:1903203	regulation of oxidative stress-induced neuron death	Oxidative Stress	25	0.402984	1.66202	0.0187746	0.0824257	0.0561382	7153	tags=64%, list=36%, signal=41%	PRKN|FBXO7|MEAK7|TSC1|PINK1|TLR4|ATG7|CTNNB1|ATF4|OXR1|PARK7|REST|SLC7A11|NCOA7|LANCL1|PARP1
BP	GO:0000209	protein polyubiquitination	Proteostasis	324	0.223173	1.29759	0.0187746	0.0824257	0.0561382	11089	tags=67%, list=56%, signal=30%	PRKN|MGRN1|FBXO7|RNF216|DDB2|TRIM2|HACE1|PARP10|PSMD2|LMO7|PPIL2|UBE3A|PSMD13|PSMB9|PSMD9|PSMB5|PSMF1|TTC3|PSMB8|FBXO15|RNF213|TNKS|SHARPIN|TRAF3IP2|AMFR|DYSF|CTNNB1|FBXO27|RNF125|TRAF3|UBR2|CBL|NEDD4|WWP2|TRIM69|ANAPC13|FBXL7|PSMC3|RNF217|CHFR|TRIM5|RBCK1|TRIM22|UBE3C|PSMC5|TRIM32|AREL1|RNF180|RNF6|NPEPPS|UBE2G2|SPOP|TRAF4|UBOX5|RNF165|RNF114|ANAPC4|PSMB4|FBXW10|MARCHF1|RFFL|RNF111|TRAF1|FBXO17|ANAPC5|CDC16|RNF14|RNF144A|TRIM14|TNFAIP3|RNF166|TMEM129|AKTIP|PLAA|FBXW8|RNF4|CDC26|ERCC8|ANAPC1|FBXL17|BARD1|PSMA4|C10orf90|HERC6|RNF168|FBXL18|FBXL5|FBXO6|ARIH2|PSMB1|MARCHF8|FBXO38|THOP1|TRIM3|FBXO11|LNPEP|STUB1|ZFP91|UBC|UBE2D4|PSME4|RNF5|UBE3D|FBXO31|RBBP6|UBE2L6|RNF8|ZNRF1|HECW1|FBXO40|PSMD1|FOXF2|ZNF738|TRIM27|CDC34|RNF126|UBE2F|NEDD4L|UBE2V1|FBXL16|FBXO32|SASH1|RNF167|FBXL4|PSMD5|TRAF6|SKP2|BCL2|SPSB4|RNF40|UBE3B|UBE2O|TRIM44|MKRN1|PSMC1|UBE2W|PSMD4|TRIM58|NHLRC1|UBE2J2|PELI2|HECW2|PSMB7|SPSB1|NHLRC3|UBA52|MARCHF7|FBXO30|SHPRH|FBXL19|MARCHF5|FBXW5|KLHL20|WSB1|UBE2D1|TPP2|PSMB3|ANKIB1|PSMA7|RNF19A|UBE2Q1|TRIM56|HECTD1|PSMC6|TRIM68|CDC27|BIRC2|TRAF5|UBE2Q2|RNF135|BLMH|IFI27|LONRF1|UBE4B|CUL3|FBXL13|TNKS2|PSMD6|TRAF2|KLHL42|DDA1|TRIM38|TRIM21|FBXO10|PRPF19|FBXL14|SMURF1|FBXO22|FBXO9|RNF20|FBXW11|LRSAM1|FBXO44|TRIM36|IRF2BP1|UBE2S|RNF34|UBE2K|UBE2E1|ANAPC2|PSMC4|MYLIP|RNF31|TRIP12|MARCHF6|UBE2E3|BTRC|RC3H2|PSMA6|ANAPC7|UBE2R2|UBE2L3|UBE4A|FZR1|UBE2J1|CUL1|PSMD11
BP	GO:1900544	positive regulation of purine nucleotide metabolic process	Cell Cycle	42	0.340419	1.57378	0.019075	0.0831094	0.0566038	7465	tags=57%, list=38%, signal=36%	TREM2|APP|NOS1|P2RX7|SLC25A12|INSR|PINK1|GUCA1B|PPARGC1A|PSEN1|RCVRN|NOS2|ARNT|PRKAA2|STAT3|ATPSCKMT|GUCA1A|ZBTB20|SLC4A4|PFKFB2|ADORA2B|ANTKMT|MLXIPL|ENTPD5
BP	GO:0001101	response to acid chemical	none	128	0.263718	1.42152	0.019075	0.0831094	0.0566038	9254	tags=61%, list=47%, signal=32%	MTHFR|EGFR|COL18A1|DHODH|ASS1|LARS1|COL6A1|MEAK7|OPA1|COL16A1|COL4A1|GCLC|GSTP1|PKD2L1|MTOR|COL5A2|ALAD|PPARGC1A|RPTOR|PIK3C3|BAIAP2|UBR2|MMP2|CYBA|LAMTOR3|MAPK10|CPS1|CFL1|PKD2|F7|NTRK2|ASNS|PCK1|CPEB1|VEGFA|COL1A2|AMIGO1|SLC1A2|GCLM|PCNA|ICAM1|HSF1|CRLS1|GLRB|KLHL22|LAMTOR4|SIPA1|GLRA1|CASTOR3|FYN|DNMT1|SLC38A9|ATP2B4|SESN1|CREB1|BCL2L2|GRIN1|LRP11|HPCA|NSMF|XBP1|CASP3|NEURL1|BAD|DNMT3A|LYN|RRAGA|SPAAR|CDO1|PEMT|CD9|RRAGD|GLRA3|PDGFRA|CHUK|UBR1|TH|EDN1
BP	GO:0006817	phosphate ion transport	none	22	0.423038	1.69621	0.019075	0.0831094	0.0566038	9079	tags=82%, list=46%, signal=44%	SLC20A2|ANKH|ADAMTS8|SLC37A1|ROS1|SLC37A4|ATF4|FGFR1|XPR1|SLC37A2|SLC25A3|SLC25A30|SLC20A1|SLC17A7|IP6K2|SLC25A11|CRY2|SLC25A10
BP	GO:0009084	glutamine family amino acid biosynthetic process	none	17	0.457692	1.72874	0.019075	0.0831094	0.0566038	4875	tags=53%, list=25%, signal=40%	SLC25A12|ASS1|NAGS|ALDH18A1|PYCR3|OAT|ASL|PYCR2|GLUD1
BP	GO:0010761	fibroblast migration	none	44	0.349807	1.63181	0.019075	0.0831094	0.0566038	7799	tags=64%, list=40%, signal=39%	IQGAP1|HAS1|CCN3|DMTN|AKAP12|GNA12|FER|SGPL1|APPL1|RFFL|ARHGEF7|ARID5B|SLC8A1|PAK1|PML|SDC4|PTK2|DDR2|APPL2|TGFB1|PRR5L|PRKCE|ITGB1BP1|TMEM201|ITGB1|TNS1|CYGB|AKT1
BP	GO:0043506	regulation of JUN kinase activity	none	81	0.295082	1.50742	0.019075	0.0831094	0.0566038	12072	tags=85%, list=61%, signal=33%	TNFRSF11A|ERCC6|AGER|GSTP1|MAP3K21|MAP3K7|DTNBP1|PTPN1|MAP3K20|TIAM1|PKN1|SYK|MLKL|TF|MAP4K5|TAOK3|PTK2B|PAK1|PDCD4|VANGL2|TNIK|MUL1|WNT5A|MAP3K4|SFRP1|MAPK8IP3|AIDA|FZD4|MAP3K2|RIPK2|DAXX|TAOK1|SASH1|TRAF6|DVL2|EPHA4|PPEF2|RIPK1|DVL3|FGD2|ERN1|MAP3K9|MAP3K11|WNT7B|DBNL|MAPK8IP1|SPAG9|DUSP10|DAB2IP|EDN1|DNAJA1|MAP3K13|TRAF2|FZD5|RPS3|MAP4K2|ZNF675|ROR2|MAP2K4|MAP2K7|DUSP19|MAP3K10|FZD8|MDFIC|HACD3|ZEB2|DKK1|MAP3K5|ERN2
BP	GO:0045981	positive regulation of nucleotide metabolic process	none	42	0.340419	1.57378	0.019075	0.0831094	0.0566038	7465	tags=57%, list=38%, signal=36%	TREM2|APP|NOS1|P2RX7|SLC25A12|INSR|PINK1|GUCA1B|PPARGC1A|PSEN1|RCVRN|NOS2|ARNT|PRKAA2|STAT3|ATPSCKMT|GUCA1A|ZBTB20|SLC4A4|PFKFB2|ADORA2B|ANTKMT|MLXIPL|ENTPD5
BP	GO:0050768	negative regulation of neurogenesis	none	267	0.234319	1.34565	0.019075	0.0831094	0.0566038	12335	tags=76%, list=63%, signal=29%	APOE|APP|DCC|PCM1|CDK5RAP2|TSC1|DAB1|SEMA4D|KANK1|WNT3|CD38|SEMA5B|GAK|SORL1|PTPRS|UBE3A|TBX6|LRP4|SEMA4B|SEMA3A|EIF2AK4|LRRK2|EIF4E|KIAA0319|SYNGAP1|CIB1|ASAP1|SEMA4A|IFRD1|PSEN1|BMPR1A|DISP3|NF1|MAG|LINGO1|CTNNB1|RAB29|SLIT2|NKX6-2|ERBB4|LRIG2|PTEN|FSTL4|DDX6|PBX1|NOTCH3|MAP2|NGFR|SHH|SEMA3F|EFNA1|SEMA3E|CNTN4|RNF6|RGMA|LPAR1|HDAC2|TSPO|SIRT2|MEIS1|PAFAH1B1|INPP5F|NOTCH1|SEMA6C|DAAM2|JAG1|NRP1|SEMA6D|RTN4|CTNNA1|ULK2|DRAXIN|IDH2|PTK2|NRG1|CRMP1|SOX9|RNF10|ID4|TMEM98|STAT3|WNT5A|REST|EPHA7|EFNB3|PTPRG|NTN1|NEPRO|APPL2|BRINP1|RAP1GAP2|DENND5A|B2M|RTN4RL1|PPP3CA|ADGRG1|GNRH1|BDNF|BMP7|SEMA5A|SPART|KREMEN1|SPOCK1|PMP22|BAG5|NOG|VIM|ZHX2|THRB|ZNF536|DIXDC1|EPHA4|GSK3B|EPHB2|DLL1|ATP1B2|SOX11|DTX1|TP53|NFATC4|ITM2C|WNT7A|LRP1|CALR|CBFA2T2|DGUOK|SEMA4F|ADCY6|SEMA3C|HES1|EDNRB|SOX2|SYT4|NLGN1|TNR|SPP1|TRAK2|LGALS1|LDLR|DUSP10|NTRK3|CNTN2|SRGAP2C|TRPC6|RYK|SEMA4G|TRIM46|SOX10|NRG3|INPP5J|SEMA6A|GLI3|RIT2|EIF4ENIF1|CDK5R1|PTPRO|CX3CL1|OMG|MIB1|ZNF365|NGEF|ADCYAP1|DYNLT1|BCL11A|MYLIP|MBD1|PTPN9|MINAR1|DICER1|PAQR3|ASCL1|PTN|DPYSL3|STX1B|TRIM11|TRPV4|STMN2|FOXG1|SEMA3B|GDF11|F2|PLK2|DLX2|CARM1|COL3A1|ASPM|KLK8|PAX6|SEMA6B|CDKL3|BMERB1|GORASP1|TERT|SIX3|DKK1|DNM3|ARF6|GPR37L1|HMG20A|IRX3|FKBP4|OLIG2|NKX2-2|LSM1
BP	GO:0060512	prostate gland morphogenesis	none	26	0.400253	1.66794	0.019075	0.0831094	0.0566038	8514	tags=73%, list=43%, signal=42%	BMP4|GLI2|FGFR2|ESR1|SHH|NKX3-1|NOTCH1|SOX9|ID4|WNT5A|SFRP1|CYP7B1|BMP7|TNC|NOG|FRS2|RXRA|FEM1B|SULF1
BP	GO:0097581	lamellipodium organization	none	81	0.295257	1.50831	0.019075	0.0831094	0.0566038	7755	tags=56%, list=39%, signal=34%	CDH13|PARVB|NUP85|RAC1|KANK1|SPATA13|BIN3|VAV2|MTOR|ABLIM3|VCL|PLCE1|CAPZB|DMTN|SNX1|ABLIM1|FER|SLIT2|VAV3|RREB1|RAC2|ACTR2|CDC42|NCK1|CARMIL1|ARHGEF7|NCK2|P2RY12|SH2B1|PDPN|WASF3|FSCN1|OCLN|ABLIM2|RHOD|WASF1|AUTS2|WHAMM|CCDC88A|WASF2|EPHA2|MTSS2|ITGB1|ARPIN|S1PR1
MF	GO:0106019	phosphatidylinositol-4,5-bisphosphate phosphatase activity	none	13	0.493043	1.74876	0.019075	0.0831094	0.0566038	924	tags=38%, list=5%, signal=37%	INPP5E|SYNJ1|INPP5K|INPP5D|INPP5B
BP	GO:0008088	axo-dendritic transport	Synapse	69	0.302784	1.51675	0.019075	0.0831094	0.0566038	10902	tags=78%, list=55%, signal=35%	APP|MAPT|SPG7|DST|OPA1|AP3D1|AP3B2|KIF17|BLOC1S3|DTNBP1|UCHL1|KIF1C|KIF1B|SPAST|BORCS5|MAP2|AP3S2|BLOC1S2|AP3B1|PAFAH1B1|DLG2|FEZ1|RAB27B|HAP1|MAPK8IP3|TRAK1|WASF1|AGBL4|SPG11|ARL8B|FLOT2|AP3M2|ARL8A|HNRNPU|ACTR10|PURA|TRAK2|BLOC1S4|TRIM46|BLOC1S6|KIF1A|SFPQ|TMEM108|KIF3A|KIF5A|FBXW11|APBA1|BLOC1S1|SYBU|SOD1|TERF2|KIF3B|DYNC1H1|NDEL1
MF	GO:0035255	ionotropic glutamate receptor binding	Synapse	27	0.394201	1.65694	0.019075	0.0831094	0.0566038	11110	tags=89%, list=56%, signal=39%	SQSTM1|CANX|DRD2|FLOT1|CACNG2|DLG4|NEDD4|PTEN|IGSF11|NSF|NETO2|GNAS|SHANK2|RAB4A|SHANK1|FLOT2|SHANK3|RAPSN|SHISA6|FUS|CDK5R1|SHISA7|CACNG4|CACNG3
BP	GO:0048169	regulation of long-term neuronal synaptic plasticity	Synapse	25	0.402017	1.65803	0.019075	0.0831094	0.0566038	9486	tags=80%, list=48%, signal=41%	APP|AGT|HRAS|KRAS|SYNGAP1|DRD2|NF1|DLG4|KCNJ10|GRIK2|GRIN1|SYNGR1|EPHB2|NEURL1|SHANK3|RAB8A|RAB5A|CAMK2B|GRM5|SYNPO
BP	GO:0042147	retrograde transport, endosome to Golgi	Endolysosome	88	0.289522	1.49623	0.0193753	0.0841902	0.0573399	12093	tags=83%, list=61%, signal=32%	PRKN|VPS53|SNX32|BAIAP3|TRAPPC10|LRRK2|CLTCL1|CLN5|STX6|GCC2|SNX1|GOSR2|RAB29|SNX5|STX16|SGSM2|TBC1D17|RIC1|DENND2A|EVI5|VAMP3|TMEM87B|GOSR1|ERC1|SNX8|AP1S1|WASHC2A|ARFIP1|ANKFY1|RBSN|BET1L|VPS26A|DENND5A|RHOBTB3|TRIM27|WASHC1|RNF126|VTI1B|VPS52|UBE2O|TBC1D23|ARL1|VPS29|ARFRP1|WASHC2C|TBC1D5|PREPL|EIPR1|RAB7A|PIKFYVE|SLC66A2|SPAG9|RAB6C|TBC1D10A|PLEKHJ1|HEATR5B|STX10|HEATR5A|VPS54|GGA1|EHD3|TBC1D14|YKT6|VPS51|VPS26B|WASH3P|VTI1A|RGP1|GBF1|STX5|VPS35|PHETA1|SNX6
BP	GO:0019432	triglyceride biosynthetic process	Lipid Metabolism	34	0.367192	1.62844	0.0193753	0.0841902	0.0573399	6381	tags=56%, list=32%, signal=38%	NR1H3|LPIN1|LPIN2|SLC27A1|SCARB1|GPLD1|PCK2|GPAM|SREBF1|GPAT2|PLIN5|PCK1|CTDNEP1|ACSL1|LPIN3|C3|FITM2|LPL|DGAT2
MF	GO:0034185	apolipoprotein binding	Lipid Metabolism	17	0.456587	1.72457	0.0193753	0.0841902	0.0573399	1652	tags=41%, list=8%, signal=38%	TREM2|MAPT|CANX|VLDLR|LRP4|ABCA1|SCARB1
BP	GO:0032103	positive regulation of response to external stimulus	none	429	0.211531	1.24958	0.0193753	0.0841902	0.0573399	11267	tags=66%, list=57%, signal=29%	PLCG2|TREM2|CDH13|EGFR|AGT|IL17RC|PVR|IL17RA|TNFRSF11A|GRN|SERPINF2|RAC1|HRAS|CD6|MUC4|PSMD2|MUC6|RELB|MALT1|SCIMP|AGER|CARD11|PSMD13|IL34|AIF1|LRRK2|PSMB9|EP300|MAP3K7|PRKD2|MUC20|PRKCA|KRAS|STING1|P2RX4|PSMD9|PSMB5|DAPK2|PSMF1|DSCAM|TLR4|C1QBP|LGMN|IL1RL1|SMOC2|PSMB8|ADAM17|IFI16|CSF1R|JAK2|IL33|DYSF|SERPINE1|CLOCK|SNCA|CYBA|SCARF1|SLIT2|ADAM10|AP1G1|MGST2|PLA2G5|MET|KLKB1|PSMC3|TNIP1|GPSM3|IRF3|RAC2|TRIM5|CREBBP|CD81|SWAP70|MUC12|MAPK3|TIAM1|PSMC5|TICAM1|MUC3A|PDPK1|MAPK13|HAVCR2|NLRC4|FGFR1|CSF1|RIPOR2|MAVS|STX3|LPAR1|SYK|LY86|APPL1|VEGFB|F7|EDN3|HLA-F|GPRC5B|PSMB4|CARD9|OPTN|ITGA2|MUC5B|RAF1|MUC1|NRP1|PDGFB|DHX58|VEGFA|PTK2B|WNK1|CGAS|XRCC5|PAK1|CMKLR1|P2RY12|PARP9|PUM1|PLA2G7|NECTIN2|PDCD4|CAMK1D|LGALS9|TLR2|PARK7|ABCC1|PRKDC|F12|PTK2|CLEC7A|PSMA4|STX4|KARS1|MAPK14|ZP3|IL6ST|SMAD3|PSMB1|CTSC|STAT3|WNT5A|KLK7|ADAM8|PSME4|POLR3D|TGFB1|THBS4|KLK5|TUBB2B|FCER1G|CADM1|VAV1|OSMR|SEMA5A|FYN|NRAS|HLA-E|C3|DDT|PDE2A|PSMD1|LPL|RIPK2|IKBKB|ZNF580|PLSCR1|SASH1|PSMD5|ADORA2B|TRAF6|RASGRP1|TNFRSF1A|HLA-G|USP15|POLR3B|RIPK1|NFKBIZ|PSMC1|LILRA2|RPS19|PSMD4|USF1|LYN|IL15|BCL10|S1PR1|NFKBIA|LRP1|NEAT1|PSMB7|NFKB1|PTGER3|PRKCD|CALR|TAB2|MDK|MAPK1|CNR1|NUPR1|PAK2|IL18|TAB1|MEGF8|PSMB3|IRF7|PRKD1|POLR3F|PSMA7|GPR4|AKIRIN1|HEXIM1|LDLR|PSMC6|C5AR1|AZU1|NTRK3|TBK1|CHUK|SRC|IL6R|NCKAP1L|EDN1|BMPR2|SFPQ|IL16|KDR|PDGFRB|ICAM2|HMGB1|CDK19|PSMD6|CD226|SH2D1B|BMP6|POLR3G|NLRC5|C3AR1|GAS6|PPM1F|CX3CL1|OPRM1|RARRES2|IL17RB|TTBK1|CRTAM|F3|CXCL12|FBXW11|MCU|LAMP1|CXCL14|CD47|STK39|LRSAM1|UBE2K|ETS1|HPX|LY96|COCH|NLRP12|PYCARD|PSMC4|LTA|TAFA3|TGM2|FGF2|SNX4|MIF|TIRAP|PSPC1|BTRC|NDEL1|PTN|PSMA6|RIOK3|RPS6KA5|CUL1|PSMD11|THBS1|C2CD4B|TRPV4|ZCCHC3|PSMD14|PSMA5
BP	GO:0061640	cytoskeleton-dependent cytokinesis	none	92	0.285513	1.47933	0.0193753	0.0841902	0.0573399	8016	tags=57%, list=41%, signal=34%	NUP62|CKAP2|USP8|ARL3|FMN2|EFHC1|ANK3|BIN3|CUL7|ZFYVE26|CHMP1A|SPIRE2|SPTBN1|SPAST|MYH10|PRC1|ACTR2|CHMP3|CFL1|CIT|SON|SNX18|CHMP4A|SEPTIN9|SEPTIN12|KIF20B|CHMP6|CECR2|CNTROB|RASA1|PLK1|WASHC5|APC|NUSAP1|SNX9|MITD1|IST1|SEPTIN11|SEPTIN2|INCENP|ANLN|VPS4A|PDCD6IP|SEPTIN4|SEPTIN1|STAMBP|SEPTIN5|SNX33|CHMP7|UNC119|ALKBH4|SEPTIN10
MF	GO:0004521	endoribonuclease activity	none	61	0.311066	1.53251	0.0196757	0.0852651	0.058072	11542	tags=82%, list=59%, signal=34%	TSEN34|LACTB2|RNASEH2B|NOB1|ENDOV|YBEY|RNASET2|ENDOG|AGO2|ELAC2|RPP21|SMG6|RPP40|SLFN11|TSEN2|RNASEL|RPP38|KHNYN|RCL1|MRPL44|NYNRIN|RIDA|POP1|SND1|POP5|PIWIL2|DGCR8|ZC3H12A|ZC3H12D|DROSHA|RNASEH1|FEN1|RPP30|ERN1|EXOG|CPSF3|PRORP|ZC3H12C|EDC3|RNASEK|APEX1|RPP25|ENDOU|POP4|RPP14|POP7|DICER1|RNASEH2A|NUDT16|TSN
MF	GO:0016645	oxidoreductase activity, acting on the CH-NH group of donors	none	25	0.400419	1.65144	0.0196757	0.0852651	0.058072	2467	tags=40%, list=13%, signal=35%	MTHFR|SARDH|ETFDH|DHFR|DMGDH|AIFM2|MTHFD1|PYCR3|ALDH4A1|ALDH1L2
MF	GO:0019888	protein phosphatase regulator activity	none	77	0.297904	1.51661	0.0196757	0.0852651	0.058072	11873	tags=83%, list=60%, signal=33%	DMPK|PPP6R2|EIF2AK2|PHACTR4|PPP4R1|PPP1R3B|STYXL1|B3GAT3|PHACTR1|PPP1R14C|CABIN1|PPP1R15A|SET|ELFN2|PPP2R5C|SH3RF2|PPP1R14B|PPP1R26|PPP2R1B|PPP1R7|ANKLE2|PPP2R3A|PPP1R15B|PPP2R2D|PPP4R4|PPP1R37|PPP2R5A|PPP1R11|PPP4R2|PTPA|PHACTR2|RCAN1|PPP4R1L|PPP2R2B|PPP2R1A|PHACTR3|PPP2R2C|BOD1L1|SHOC2|MGAT5|PPP1R35|LMTK2|PPP2R2A|LGALS3|PPP1R1B|PPP1R16B|IGFBP3|PPP2R5B|PPP1R10|PPP6R3|CALM3|BOD1|PPP1R1C|CALM1|PTN|ELFN1|RCAN3|PPP1R1A|PPP1R17|SAG|PPME1|PPP1R2|RCAN2|PPP6R1
BP	GO:0061448	connective tissue development	none	231	0.235308	1.3381	0.0196757	0.0852651	0.058072	9465	tags=60%, list=48%, signal=31%	CSGALNACT1|RUNX2|IFT80|COL11A2|COL27A1|FTO|SORL1|ECM1|SH3PXD2B|SCIN|BMP4|SLC39A13|GLI2|SNX19|GREM1|BMPR1B|PPARGC1A|ZMPSTE24|CHSY1|SMPD3|COL5A1|BMPR1A|GPLD1|BBS2|EVC|THBS3|WNT2B|CCN3|LNPK|RSPO2|CTNNB1|EIF2AK3|MAF|TRIP11|EFEMP1|CHADL|ADAMTS7|TRPS1|COL11A1|MAPK3|POR|HYAL3|WNT10B|FGFR1|CSF1|RFLNB|SLC39A14|BMP8B|AACS|PLAAT3|NOTCH1|PRRX1|RUNX1|TGFBR2|DDRGK1|LRP6|PDGFB|PKDCC|ARID5B|MEF2C|LTBP3|ACVRL1|GLG1|SPTLC2|PAX7|SNORC|SOX9|ANXA6|MAPK14|PTPN11|ID4|PAXIP1|CREB3L2|SMAD3|TRPM4|LOXL2|WNT5A|DYRK1B|SMAD1|GNAS|MKKS|ACAN|TAPT1|TGFB1|BMP1|NFIB|BMP7|SATB2|SPART|CTSK|DGAT2|LRP5L|AXIN2|LRP5|GDF7|RARB|NOG|HYAL1|RARA|MGP|XBP1|TGFBI|RFLNA|SULF2|WNT5B|ITGB8|BMP8A|PTH1R|ZBTB16|WNT7A|PKD1|WNT7B|TBL1XR1|RUNX3|ACAT1|MDK|KLF7|SELENOM|ACTA2|BARX2|CHST11|KAT2A|SRF|SULF1|GPR4|CHI3L1|ZNF516|BBS4|FGF9|CD44|HMGA2|IL6R|EDN1|BMPR2|PIK3CA|SOX5|GLI3|PDGFRB
BP	GO:1901185	negative regulation of ERBB signaling pathway	none	49	0.334689	1.59277	0.0196757	0.0852651	0.058072	9999	tags=73%, list=51%, signal=36%	EGFR|NUP62|PTPN12|PTPRJ|TGFA|HBEGF|LGMN|PSEN1|ERBB2|SNX5|CBL|SH3GL2|CDC42|ITGA1|PTPN2|ARHGEF7|ZFYVE28|EPS15L1|CHMP6|GRB2|RNF126|CBLB|SPRY1|RAB7A|DUSP3|PTPN3|HGS|ERRFI1|MVP|STAM2|DAB2IP|ZGPAT|SOCS5|STAM|PTPN18|CBLC
BP	GO:2000278	regulation of DNA biosynthetic process	Cell Cycle	104	0.279982	1.47747	0.0199761	0.0860107	0.0585798	11657	tags=77%, list=59%, signal=32%	PNKP|CERS1|ATM|CHTF18|PRKD2|GREM1|FGFR4|SMOC2|TNKS|DSCC1|PIF1|CTNNB1|WRAP53|CCT5|PRKCQ|MAPK3|SMG6|RFC4|DUSP1|CTC1|DDX39B|PDGFB|GJA1|PTK2B|XRCC5|ACVRL1|SH2B1|PARP4|PCNA|MAP3K4|CCT3|HMBOX1|SMG5|ATR|NAT10|PKIB|STN1|NIBAN2|MEN1|HSP90AA1|RFC3|CCT8|PARN|PTGES3|TP53|MYC|ARRB2|MAPK1|ACD|HNRNPU|PINX1|CDKN1A|HGF|RFC5|PPARG|SRC|HNRNPA2B1|BMPR2|MAPK15|EXOSC10|TNKS2|PDGFRB|DCP2|HNRNPA1|XRN1|PARM1|MAPKAPK5|HNRNPD|TERF2|FGF2|HSP90AB1|TENT4B|CCT4|RGCC|MAP2K7|POT1|POLG2|NVL|KCNK2|PARP3
BP	GO:1901570	fatty acid derivative biosynthetic process	Lipid Metabolism	84	0.284968	1.4661	0.0199761	0.0860107	0.0585798	10531	tags=71%, list=54%, signal=33%	ACSF3|HSD17B12|GCDH|PIBF1|HMGCL|TECR|ELOVL5|ALOX12|ELOVL4|PPT2|CBR1|MGST2|PLA2G5|ACSL5|SYK|AACS|HACD1|HACD2|CBR4|CYP2C8|TBXAS1|ACSL1|FADS1|PPT1|SCD|HMGCLL1|SLC27A5|ALOX5AP|HSD17B8|BDH1|ELOVL2|ALOX5|FAR1|PTGIS|DAGLB|FASN|ACSL6|BDH2|MGST3|SLC25A1|GGT1|PTGES3|ALOX15B|PTGES2|ACAT1|ACSL3|FAR2|GGT7|ACSS3|ACLY|ACSBG1|LTA4H|EDN1|ELOVL6|SCD5|PTGS1|PTGES|PRXL2B|ANXA1|GGTA1
BP	GO:0032288	myelin assembly	Myelination	20	0.43086	1.69618	0.0199761	0.0860107	0.0585798	8474	tags=80%, list=43%, signal=46%	ERCC2|FIG4|NFASC|EPB41L3|ABCA2|GPC1|CNTNAP1|MTMR2|TLR2|TPPP|GNPAT|TENM4|PMP22|CD9|PIKFYVE|MPP5
BP	GO:0001942	hair follicle development	none	81	0.293828	1.50101	0.0199761	0.0860107	0.0585798	6920	tags=51%, list=35%, signal=33%	NSUN2|MYO5A|LAMA5|EGFR|ERCC2|CDH3|MYSM1|CELSR1|LRP4|FUZ|FZD6|GLI2|ZMPSTE24|FGFR2|ZDHHC21|NF1|NOM1|CTNNB1|NGFR|SOSTDC1|APCDD1|SHH|WNT10B|HDAC2|DNASE1L2|SMO|NOTCH1|GORAB|CD109|VANGL2|RBPJ|SOX9|KRT17|WNT5A|FOXQ1|FERMT1|TNFRSF19|SOS1|LGR5|FZD3|BCL2
MF	GO:0005342	organic acid transmembrane transporter activity	none	142	0.259755	1.41571	0.0199761	0.0860107	0.0585798	8003	tags=54%, list=41%, signal=32%	SLC26A1|SLC25A12|SLC38A10|SLC51A|SLC26A8|SLC13A3|CTNS|SLC19A1|SLC1A4|SLC27A1|SLC25A32|SLC7A9|SFXN3|ABCC3|SLC7A2|OCA2|SLC66A1|SLC29A4|SLC1A7|SLC17A5|SLC13A5|SLC16A8|SLC27A2|SLC6A5|SLC25A22|SLC38A7|SLC23A2|SLC26A4|SLC25A15|SLC6A7|SFXN2|SLC7A7|SLC1A1|SLC16A9|SLC6A6|SLC16A13|SLCO1C1|SLC43A1|SLC1A6|SFXN5|SLC7A8|SLC1A2|SLC6A1|SLC16A11|SLC27A5|SLC5A6|SLC7A11|SLC7A5|SLC7A4|SLC25A30|SLC38A11|SLC38A9|SLC43A2|SLC17A6|SLC25A13|SLC6A9|SLC17A7|SLC36A1|SLC25A1|SLC26A9|SLC16A10|SLC38A1|MPC1|SLC6A13|SLC16A4|SLC16A6|SLC3A1|SLCO1A2|SLC7A14|SLC26A10|SLC1A5|MPC2|SLCO2A1|SLC25A38|SFXN1|SLC9A3R1
MF	GO:0016796	exonuclease activity, active with either ribo- or deoxyribonucleic acids and producing 5'-phosphomonoesters	none	57	0.313505	1.53153	0.0199761	0.0860107	0.0585798	10242	tags=75%, list=52%, signal=36%	POLE|MGME1|APTX|POLD1|PNPT1|RAD1|DIS3L|ERI1|CNOT7|DCLRE1C|RAD9A|EXOSC5|PLD4|CNOT3|ISG20L2|EXOSC3|CNOT1|PNLDC1|ANGEL1|DIS3L2|EXOSC7|EXOSC9|ERI2|CNOT6L|EXO5|FEN1|PARN|CNOT8|TATDN1|EXOSC2|DCLRE1A|EXOSC4|CNOT6|EXOSC10|DCP2|XRN1|USB1|ISG20|APEX1|DCLRE1B|PAN2|PLD3|PAN3
BP	GO:0031032	actomyosin structure organization	none	187	0.245482	1.36867	0.0199761	0.0860107	0.0585798	12903	tags=82%, list=66%, signal=29%	CAPN9|SERPINF2|NEB|TSC1|INPP5K|RAC1|RAPGEF3|CASQ1|ARHGEF10|FAM171A1|SH3PXD2B|MYH14|TRPM7|CNN2|LDB3|FHOD3|TTN|MYH3|AKAP13|EPB41L4A|MTOR|TNNT1|OBSCN|ARAP1|ALMS1|PHACTR1|EPB41L2|LMOD1|PFN1|EPB41L3|ACTN2|MYH9|MET|EPB41L5|ARHGAP28|OBSL1|MYH10|CIT|CDC42|LPAR1|TNNT2|DLC1|ABL1|CARMIL1|ACTC1|CLASP2|PPFIA1|NRP1|MEF2C|PTK2B|FHDC1|NF2|PAK1|SDC4|SORBS3|PRKAR1A|PXN|SMAD3|TPM1|EPB41|TCAP|CSRP2|MKKS|SFRP1|CDC42BPA|ANLN|CFL2|VPS4A|F11R|PDCD6IP|LURAP1|MYH11|CCDC88A|EPHA1|ITGB1BP1|WASF2|CLASP1|CGNL1|ACTA1|ITGB1|KCTD13|CSRP1|NEBL|ASAP3|S1PR1|EPB41L4B|ELN|FRMD3|PHLDB2|ALKBH4|PAK2|CNN3|ROCK2|LIMK1|SRF|LIMCH1|ARHGEF15|MEF2A|BBS4|LMOD3|PPP1R9A|PDGFRA|SRC|ACTG1|CORO2B|EDN1|SMAD4|CUL3|PDGFRB|PROX1|CDC42BPG|S100A10|PIK3R1|FLII|ARRB1|PPM1F|CAV3|FHOD1|MYH6|CD47|ITGB5|CFLAR|SYNPO2L|WDR1|ARHGEF10L|FRMD6|MYLK3|FRMD5|KLHL41|ARHGEF18|RGCC|TMOD1|TMOD2|KRT8|PDLIM1|TJP1|ECT2|TGFBR1|APOA1|SLC9A1|TESK1|MYOC|SORBS1|ZYX|TGFB3|CDC42BPB|EVL|MIR149|TMOD4|RHOA|TAC1|MYPN|TMOD3|CNN1
BP	GO:0046847	filopodium assembly	none	59	0.317853	1.55858	0.0199761	0.0860107	0.0585798	12375	tags=86%, list=63%, signal=32%	AGRN|FGD4|SPATA13|CAPZB|ARAP1|TRPM2|DMTN|FGD3|EZR|TENM2|CDC42|RIPOR2|NRP1|TTYH1|FXR2|RAB17|ITGA6|VSTM5|ABITRAM|FSCN1|ESPN|ARHGAP44|RHOQ|FGD5|NEURL1|FGD2|PRKCD|NLGN1|FGD6|SRF|PPP1R16B|RAB5A|SRGAP2C|PPP1R9A|GAP43|ARHGEF4|S1PR2|GPM6A|MYO10|DPYSL3|TGFBR1|PALM|BCAS3|MIEN1|FNBP1L|DNM3|ARF6|WASL|FXR1|PPP1R9B|TGFB3
CC	GO:0098862	cluster of actin-based cell projections	none	137	0.264793	1.43591	0.0199761	0.0860107	0.0585798	5651	tags=42%, list=29%, signal=30%	PLEC|CDH23|PCDH15|SLC9A3|WHRN|MYO15A|DAB1|FLNB|CIB2|DOCK4|MYH14|CUBN|SCIN|PDZD7|LRP2|EPS8L2|CYBRD1|SLC19A1|SLC7A9|MYO7B|ADGRV1|BBS2|SCART1|GNA12|EZR|SNX5|MYH9|PLB1|TMC2|STRC|MORN4|MYO1C|CLIC1|MYH10|SLC26A4|ITPR3|ATP8B1|CDHR5|USH2A|RIPOR2|USH1C|PAFAH1B1|MYO7A|CDHR2|DCXR|ESPNL|SLC27A4|GIPC1|LHFPL5|HOMER2|ACTN1|SLC5A6|AQP1|SLC7A11|MKKS|RALGDS|B4GALT1|ESPN
CC	GO:0031941	filamentous actin	Structural Stabilization	30	0.389054	1.67691	0.0199761	0.0860107	0.0585798	9898	tags=83%, list=50%, signal=41%	APC2|CD2AP|PDLIM4|LDB3|SMTN|MYO6|SMTNL1|MYO1C|PDLIM5|PKD2|JAM3|SPECC1L|CARMIL1|PDLIM7|ESPN|MYO18B|PDLIM3|PDLIM2|SPECC1|EHBP1L1|DUSP22|ACTG1|ARPC3|KPTN|RAC3
BP	GO:0035418	protein localization to synapse	Synapse	83	0.287482	1.47644	0.0199761	0.0860107	0.0585798	11372	tags=77%, list=58%, signal=33%	MAPT|RELN|GRIN2A|HRAS|KIF17|BAIAP2|ADAM22|SNAP47|ADAM10|CACNG2|DLG4|CPLX1|MAPK10|ASIC2|GPC6|DLG1|NRXN1|STX3|DLG2|CEP112|SCRIB|ANKS1B|NRXN2|RAB27B|CLSTN1|WNT5A|DBN1|LRRC7|ZDHHC3|BSN|MAPK8IP3|ARHGAP44|TYROBP|GRIN1|GRIP1|LRRTM1|GRIP2|GPHN|SHANK1|ZDHHC2|WNT7A|GRIN2C|NLGN1|RAB8A|STX7|PCLO|RAPSN|SHISA6|RAP1A|SYNJ2BP|MPP4|NSG1|KIF5A|CACNG7|NPHS1|TERF2|CACNG8|STX1B|NLGN2|CACNG4|CACNG3|SNAP25|ABHD17B|LGI1
CC	GO:0098686	hippocampal mossy fiber to CA3 synapse	Synapse	33	0.377082	1.6592	0.0199761	0.0860107	0.0585798	8646	tags=70%, list=44%, signal=39%	DTNBP1|SNAP47|CTNNA2|CACNG2|PRKAR1B|SH3GL2|YWHAZ|NECTIN1|BACE1|RAPGEF4|SYT9|EPHA7|EFNB3|NECTIN3|GPER1|GRIK2|SLC6A9|ADCY8|AKAP7|LRRTM2|GRIK4|RNF19A|SYT1
BP	GO:0016570	histone modification	Epigenetic	434	0.213759	1.26315	0.0202765	0.0868392	0.0591441	13062	tags=77%, list=66%, signal=27%	MTHFR|KANSL1|NOS1|HLCS|ATXN7|ATM|KAT8|DDB2|KAT6A|TTLL12|PCGF3|NCOA1|MYSM1|SIRT3|LMNA|PRMT7|RUVBL2|JMJD1C|TRIM37|SETD1A|FBLL1|LRRK2|MCM3AP|EZH2|HR|EP300|MAP3K7|PINK1|EHMT2|VRK1|PRKD2|EYA3|PRKCA|USP36|SETD5|ZNF304|SMARCB1|WBP2|IGF2|DRD1|PPARGC1A|KMT2B|PHF14|ZMPSTE24|KDM5B|EYA4|TET2|KAT6B|DNMT3B|JAK2|CTBP1|ATXN3|AURKC|CTNNB1|KDM1B|CLOCK|NELFE|SNCA|UBR2|DOT1L|SUPT3H|KDM6B|KMT2C|HDAC5|SIRT6|KDM4C|USP49|SREBF1|EED|MIER2|CREBBP|AKAP8|RYBP|WAC|HDAC10|MAPK3|C6orf89|SET|KMT5A|CHEK1|NOC2L|PKN1|EYA1|HDAC2|SIRT2|PHF1|NSD1|MSL1|ATG5|DPF2|FLCN|HDAC9|ACTL6B|KANSL2|RIF1|YEATS4|MUC1|EHMT1|VEGFA|BAZ1A|KAT2B|TRERF1|PAX7|PARK7|N6AMT1|PRKAA2|HIPK4|SETD7|WDR5|PRDM4|PADI2|DR1|RNF168|KDM3B|NEK11|PAXIP1|KAT14|ACTL6A|RING1|ZNF335|KDM7A|PAXBP1|REST|H1-2|PRDM16|TADA2B|USP21|PRMT5|WDR5B|MAPK8|DMAP1|RUVBL1|GTF3C4|JARID2|PRKCB|PRMT2|INCENP|PIWIL2|PRMT6|RNF8|DNMT1|TET1|ARID4B|TRMT112|GLYR1|TRIM16|POLE3|ZNF541|USP7|HDAC11|ASH1L|SPI1|SGF29|PPP5C|MORF4L1|MIER1|KDM3A|EP400|KDM5A|AUTS2|RCOR3|CDK9|KDM4B|DPF3|TAF6|MEN1|HDAC3|PHF20|RNF40|BRD1|KDM8|RIOX2|USP15|ELK4|MIDEAS|NCOA3|RIOX1|SIN3B|KMT2E|KMT5C|TP53|PIH1D1|BCL6|PHB|KDM1A|HDAC7|SMYD3|PRKCD|KANSL1L|TBL1XR1|BAZ2A|RBBP5|SETMAR|MTA1|ZBTB7B|THAP7|MEAF6|BRPF1|NIPBL|PRDM11|MTA3|SPHK2|BRD4|PRKD1|KAT2A|APBB1|SETD6|WDR70|YEATS2|CAMK2D|PARG|SUDS3|FBL|SETDB1|KDM2B|HMGA2|ZNF451|EYA2|NTMT1|WDR61|TAF5|EPC1|ZNHIT1|PER2|SMARCAD1|SFPQ|SMYD2|SMAD4|CBX8|COPRS|SART3|SUZ12|KMT5B|LEO1|MST1|ARID4A|TET3|PRMT8|ARRB1|PAGR1|PHF19|JADE2|SETD3|DPF1|PHF20L1|KDM2A|PPM1F|CCNA2|TAF5L|EID1|PHC1|USP22|EZH1|BRMS1L|TRRAP|RNF20|KMT2D|SRCAP|RPS6KA4|NAA60|PCGF5|UBE2E1|SDR16C5|HDAC4|ASXL1|DDB1|PAX5|PRDM5|SATB1|NAA50|TRIP12|RCOR1|SETD2|EPC2|TWIST1|MSL2|RPS6KA5|UFL1|SUPT7L|SUPT6H|ING2|PCGF2|NSD3|AKAP8L|KAT5|KAT7|PRMT1|CTCF|CHD5|KDM4A|PHF10|CARM1|MECOM|CTR9|RSF1|PWP1|TAF7|ZNF274|UBR5|AURKA|JMJD6|BRMS1|BRD8|GATA2|SUV39H2|PRDM7|MTF2|UBE2B|LEF1|TADA3|LIF|DPY30|RBM14|MYOCD|BRPF3|RLF|OTUB1|BRCA1|ATXN7L3|DCAF1|MRGBP|BRCA2|MBD3|PHF2|BEND3|NAA40|TAF10|MT3|RAG1|ING5|ING3|JDP2|SKP1|BAZ1B|IWS1|MYOD1
BP	GO:0002262	myeloid cell homeostasis	Immune Response	138	0.257082	1.39393	0.0202765	0.0868392	0.0591441	11482	tags=75%, list=58%, signal=32%	PIK3CD|AMPD3|ERCC2|FLVCR1|MERTK|INPP5D|IREB2|FAM210B|BMP4|HMOX1|MAEA|BAK1|ADAM17|CDK5RAP3|JAK2|SP3|DMTN|EPAS1|HCLS1|ADAR|ZFPM1|RPS14|HSPA1B|NCAPG2|STAT1|JAM3|BCL2L11|RB1|TGFBR3|PTPN2|ARNT|SLC4A1|HSPA9|VEGFA|PIK3CB|HIPK2|ATP5IF1|INHA|PRKDC|L3MBTL3|MAPK14|PDE4B|STAT3|RBFOX2|SLC7A11|SMAP1|B2M|PKNOX1|FCER1G|RPS24|TAL1|P4HTM|RPS17|ITPKB|SPI1|ADGRF5|CDIN1|BRD1|LYAR|CASP3|IKZF1|DNASE2|KMT2E|RPS19|TRIM58|BCL6|ACVR2A|LYN|SLC25A38|PRDX1|SFXN1|BAX|ZNF16|DYRK3|MFHAS1|SRF|NCKAP1L|ACVR1B|TMEM14C|BPGM|PTBP3|HMGB1|ARID4A|ZFP36L1|AXL|JAK3|KLF13|KLF2|ETS1|MPL|ANXA1|SOD1|EPO|UFL1|KIT|NCSTN|CDK6|HBZ|HSPA1A|KAT7|PRMT1|KITLG|CEBPG|SOX6
CC	GO:0005758	mitochondrial intermembrane space	Mitochondrial Metabolism	79	0.28898	1.47338	0.0202765	0.0868392	0.0591441	2813	tags=30%, list=14%, signal=26%	TRAP1|GFER|PPOX|CPOX|OPA1|PANK2|CEP89|SIRT5|COA6|CAT|NDUFS1|SUOX|MICU1|PINK1|TIMM13|COA7|PNPT1|RNASET2|THEM4|STMP1|UQCC2|CHCHD10|NME4|TIMM10
BP	GO:0008340	determination of adult lifespan	none	16	0.47165	1.75814	0.0202765	0.0868392	0.0591441	2689	tags=50%, list=14%, signal=43%	MSH2|ATM|MSH6|INPP5D|LRRK2|ZMPSTE24|PRDM2|COQ7
BP	GO:0009310	amine catabolic process	none	20	0.429657	1.69144	0.0202765	0.0868392	0.0591441	3998	tags=50%, list=20%, signal=40%	SARDH|ALDH7A1|SAT2|HAAO|HNMT|DMGDH|AADAT|TDO2|AFMID|PAOX
MF	GO:0030898	actin-dependent ATPase activity	none	22	0.421867	1.69151	0.0202765	0.0868392	0.0591441	7422	tags=68%, list=38%, signal=43%	MYO5A|MYO15A|MYH14|MYO6|MYO7B|MYH9|MYO1C|MYH10|MYO7A|MYO1F|MYO5B|MYH7|MYO1E|MYO1D|MYO5C
BP	GO:0050848	regulation of calcium-mediated signaling	none	92	0.284965	1.47649	0.0202765	0.0868392	0.0591441	6961	tags=47%, list=35%, signal=30%	TREM2|MYO5A|NOS1|CDH13|MAPT|CAMTA1|PRNP|ADA|ITPR1|GSTM2|HTT|LRRK2|P2RX4|MTOR|JPH3|CIB1|TMBIM4|TRDN|CD4|PDE4D|NFAT5|ZAP70|GSTO1|PKD2|SYK|ERBB3|SPPL3|PTK2B|CMKLR1|SRI|NRG1|HOMER2|P2RX5|PLEK|HAP1|FHL2|FKBP1A|AKAP6|ATP2B4|NEUROD2|RCAN1|LMCD1|MAPK7
CC	GO:0097546	ciliary base	none	33	0.375828	1.65368	0.0202765	0.0868392	0.0591441	3438	tags=42%, list=17%, signal=35%	IFT122|DYNC2I1|DYNLT2B|NPHP4|C8orf37|IFT88|DISC1|GLI2|TULP3|PRKAR1B|MOK|SUFU|IFT52|CFAP36
BP	GO:0034333	adherens junction assembly	Structural Stabilization	12	0.516211	1.80021	0.0202765	0.0868392	0.0591441	3850	tags=58%, list=20%, signal=47%	TBCD|VCL|DLG5|CTNNB1|ACTB|JAM3|PIP5K1C
BP	GO:1903053	regulation of extracellular matrix organization	Structural Stabilization	40	0.355097	1.63363	0.0202765	0.0868392	0.0591441	8696	tags=70%, list=44%, signal=39%	AGT|AEBP1|FGFR4|ANTXR1|DPP4|CHADL|RIC1|DDR1|ABL1|RB1|NOTCH1|CLASP2|ADTRP|PDPN|SOX9|SMAD3|DDR2|SLC2A10|FSCN1|TGFB1|TNFRSF1A|CLASP1|LRP1|COLGALT1|TNFRSF1B|PHLDB2|CST3|MELTF
BP	GO:0032374	regulation of cholesterol transport	Lipid Metabolism	47	0.340691	1.60948	0.0205769	0.0875661	0.0596392	4820	tags=47%, list=24%, signal=35%	APOE|ABCA7|NR1H3|NAXE|ARV1|ABCG1|ABCA1|LDLRAP1|APOC1|CAV1|SHH|LIPG|SREBF2|ABCA2|TSPO|TTC39B|PTCH1|NUS1|LPCAT3|PLTP|PCSK9|OSBPL6
BP	GO:0071402	cellular response to lipoprotein particle stimulus	Lipid Metabolism	31	0.372753	1.61834	0.0205769	0.0875661	0.0596392	9590	tags=77%, list=49%, signal=40%	APOE|CDH13|NPC1|ABCG1|ABCA1|TLR4|ADAM17|SMPD3|CD81|TICAM1|SYK|SREBF2|ADTRP|MIA3|ITGB2|FCER1G|LPL|ITGB1|AKT1|CD9|LDLR|PPARG|CES1|SOCS5
CC	GO:0005746	mitochondrial respirasome	Mitochondrial Metabolism	77	0.296124	1.50755	0.0205769	0.0875661	0.0596392	8261	tags=57%, list=42%, signal=33%	NDUFS2|NDUFA10|SDHC|NDUFA11|NDUFA9|NDUFS4|SURF1|NDUFAF1|NDUFA6|NDUFS1|FOXRED1|NDUFS7|COX6A1|NDUFA12|UQCRFS1|SDHA|NDUFV3|STMP1|NDUFB9|NDUFS5|NDUFB10|UQCR10|NDUFV1|NNT|SDHB|NDUFA2|COX4I1|NDUFB7|NDUFS3|COX7A1|SDHAF4|NDUFA3|NDUFB5|NDUFA4|UQCRHL|WDR93|COX7A2L|NDUFB8|COX5A|NDUFS8|NDUFA13|NDUFS6|DMAC2|BCS1L
BP	GO:0008286	insulin receptor signaling pathway	none	130	0.26077	1.40496	0.0205769	0.0875661	0.0596392	12501	tags=81%, list=64%, signal=30%	TSC2|AGT|TSC1|OPA1|INPP5K|KANK1|SORL1|TRIM72|INSR|IGF1R|PTPN1|PHIP|IGF2|ATP6V0A2|SLC2A8|BAIAP2|GPLD1|TNS2|CAV2|ATP6V0E2|CCND3|FER|ATP6V1E2|SH2B2|SNX5|STXBP4|BCAR1|ATP6V1E1|PRKCQ|ATP6V1G2|SREBF1|ATP6V1H|SLC39A14|ZNF106|APPL1|NCK1|PTPN2|ATP6V1B2|PAK1|AKT2|PTPN11|ATP6V1C1|IRS2|PDK4|APC|FOXO6|PRKCB|C2CD5|ATP6V1C2|RHOQ|GRB2|PTPRA|ADIPOR1|GRB14|SOS1|GAB1|GRB10|GSK3B|ERFE|AKT1|NCOA5|TCIRG1|PRKCD|NUCKS1|ZBTB7B|KL|PDK2|VWA2|IDE|ATP6V1F|GNAI2|SRC|PIK3CA|EIF4EBP2|PIK3R1|SIK2|FOXO1|RARRES2|PTPRE|INS|SMARCC1|PIK3R3|RPS6KB1|NDEL1|RPE65|OSBPL8|EIF4EBP1|SOCS1|ATP6V1G1|BCAR3|PID1|ATP6V0B|PIK3C2A|SOCS3|INSRR|ATP6V1B1|RELA|FOXC2|SORBS1|SOGA1|AP3S1|SHC1|ATP6V1A|GKAP1|ENPP1
BP	GO:0021783	preganglionic parasympathetic fiber development	none	13	0.490729	1.74056	0.0205769	0.0875661	0.0596392	4048	tags=54%, list=21%, signal=43%	ADARB1|NAV2|SEMA3A|PLXNA4|NRP2|SEMA3F|NRP1
BP	GO:0034605	cellular response to heat	none	120	0.269518	1.44432	0.0205769	0.0875661	0.0596392	8845	tags=60%, list=45%, signal=33%	MAPT|NUP62|NUP88|ATM|NUP85|NUP54|EP300|MYOF|RPA1|MTOR|RPA2|HMOX1|RPTOR|POM121|NF1|ATXN3|TRPV1|NUP50|RPA3|NUP160|HSPA1L|CREBBP|MAPK3|ST8SIA1|HSPA1B|MLST8|HDAC2|NUP42|NUP107|NUP205|SLC52A3|CCAR2|POLR2D|SLU7|PDCD6|HSF1|STUB1|CLPB|HIKESHI|YWHAE|ATR|CAMK2A|NUP93|HSPB8|BAG3|DAXX|BAG5|DHX36|CHORDC1|HSP90AA1|SEH1L|NUP188|FGF1|AKT1S1|GSK3B|NUP133|PTGES3|DNAJB1|LYN|HSBP1L1|NUP153|NUP210|MAPK1|ARPP21|EIF2S1|CDKN1A|NUP43|NUP98|NUP155|CAMK2D|ANO1|HSBP1
MF	GO:0047485	protein N-terminus binding	none	101	0.278492	1.46324	0.0205769	0.0875661	0.0596392	8313	tags=58%, list=42%, signal=34%	ERCC2|ERCC3|ATM|TSC1|ERCC6|APTX|NCOA1|SCFD1|PEX5|ERCC4|RPA2|EXOC4|NCOR2|ERCC5|EIF5A|HSPA1B|PDLIM5|CSNK2A1|NBN|SLC6A3|CFAP36|SNF8|EXOC2|MYO7A|TAF11|HAX1|FEZ1|GTF2H3|CHMP6|RBPJ|GAD1|ALOX5AP|EPB41|MAP2K1|PDCD10|TDRD7|NTSR1|SMARCA4|ACOX1|SGF29|MORF4L1|DAXX|PEX14|YWHAQ|TRAF6|GLRX|MEN1|PARP1|ACTN4|NCOA3|TP53|PHB2|TBL1XR1|SLC9A3R1|STXBP1|ZWINT|THAP7|NIPBL|EIF3E
BP	GO:0051147	regulation of muscle cell differentiation	none	141	0.259584	1.41289	0.0205769	0.0875661	0.0596392	12002	tags=79%, list=61%, signal=31%	CDON|DMPK|PI16|TRIM72|MAPK12|EZH2|BMP4|AKAP13|MTOR|GREM1|NEK5|IGF2|MAMSTR|MAML1|FGFR2|FLOT1|RBPMS2|CCN3|CTNNB1|CTNNA2|BOC|HDAC5|TCF3|OLFM2|SHH|NFATC1|TRIM32|CDC42|RIPOR2|ABL1|HDAC9|NOTCH1|MEGF10|HEY2|DDX39B|PDGFB|MEF2C|PAK1|PDCD4|CTNNA1|CDH2|PARP2|RBPJ|NRG1|MAPK14|CTDP1|ANKRD2|PPARA|CYP26B1|SOD2|PLPP7|GPER1|TGFB1|SMARCD3|MMP14|BDNF|DNMT1|AKAP6|CDK9|NIBAN2|MESP1|FRS2|BCL2|MED28|NFATC2|XBP1|DLL1|ARRB2|YY1|ADGRB1|MAPK11|CD53|KAT2A|SRF|SPAG9|MEF2A|FGF9|LMOD3|CAMK1|EDN1|SMAD4|PROX1|SIK1|IL4R|SETD3|CAV3|FBXO22|MSX1|ZEB1|CFLAR|BHLHE41|RBM24|HAMP|HDAC4|TBX1|EHD1|RGS4|MYLK3|EHD2|KIT|SUPT6H|ENG|YBX1|SOX6|GDF15|CDH15|FZD7|NFATC3|BMP2|BNIP2|DKK1
MF	GO:0070628	proteasome binding	Proteostasis	16	0.469766	1.75112	0.0205769	0.0875661	0.0596392	7832	tags=75%, list=40%, signal=45%	BAG6|SACS|PSMG1|PSMF1|ECPAS|USP13|USP14|PSME4|WFS1|ZFAND1|RAD23B|ADRM1
BP	GO:0061000	negative regulation of dendritic spine development	Synapse	13	0.491524	1.74338	0.0205769	0.0875661	0.0596392	3513	tags=54%, list=18%, signal=44%	PTPRS|UBE3A|ASAP1|PTEN|FSTL4|EFNA1|HDAC2
MF	GO:0099094	ligand-gated cation channel activity	Synapse	96	0.28237	1.47152	0.0205769	0.0875661	0.0596392	8398	tags=57%, list=43%, signal=33%	P2RX7|GRIN2B|GRIN3B|RYR1|KCNJ6|GRIN2A|ITPR1|CHRNB1|ABCC8|KCNJ11|CHRNA2|P2RX4|CHRNA4|ITPR2|TPCN2|ABCC9|TRPM2|TRPV1|P2RX6|CHRNB2|KCNJ10|RASA3|ASIC2|KCNH2|KCNJ9|ITPR3|PKD2|CNGB1|GRIN2D|CHRNA3|PTK2B|RYR2|P2RX5|SCNN1D|MCOLN1|TRPM4|AQP1|KCNJ16|ASIC3|GRIK2|KCNK6|HTR3B|KCNJ2|RYR3|ASIC1|GRIN1|TPCN1|KCNJ12|KCNJ4|KCNJ14|GRIK1|KCNK1|GRIN2C|GRIK4|SCNN1G
BP	GO:0002027	regulation of heart rate	Vasculature	90	0.284418	1.47287	0.0205769	0.0875661	0.0596392	10833	tags=73%, list=55%, signal=33%	AGT|CACNA1G|SPTBN4|ADA|JUP|GCH1|SEMA3A|ADRA1D|BIN1|CAV1|DRD2|KCNH6|NOS1AP|TRPV1|EPAS1|DSP|ADRA1A|SCN1B|PDE4D|SREBF1|GPD1L|KCNH2|CTNNA3|CACNA1C|EDN3|SLC1A1|DSC2|HEY2|SLC8A1|SRI|RYR2|CACNB2|TPM1|TRPM4|SCN5A|YWHAE|SCN4B|MYH7|CACNA2D1|KCNA5|CACNA1D|KCNJ2|ATP5PF|SPX|KCND3|BVES|SCN2B|KCNE3|KCNE4|CAMK2D|PKP2|KCNQ1|TNNI3K|EDN1|SCN3B|CALM3|AKAP9|KCNJ3|RNLS|CAV3|MYH6|CALM1|RGS4|POPDC2|ANK2|ADRA1B
BP	GO:0062125	regulation of mitochondrial gene expression	Mitochondrial Metabolism	30	0.387182	1.66884	0.0208773	0.0881449	0.0600334	6564	tags=60%, list=33%, signal=40%	LRPPRC|MRPS27|TSFM|MTG2|C1QBP|FASTKD2|TRUB2|METTL4|RMND1|RPUSD3|UQCC2|CHCHD10|NGRN|MPV17L2|MTG1|TRMT10C|ALKBH1|NSUN4
BP	GO:0000966	RNA 5'-end processing	none	23	0.414175	1.67393	0.0208773	0.0881449	0.0600334	10735	tags=91%, list=55%, signal=42%	THG1L|PNPT1|RPP21|RPP40|RPP38|POP1|POP5|PIWIL2|TRMT10C|TBL3|RPP25L|UTP20|RPP30|SSB|PRORP|ABT1|RPP25|NOP14|POP4|RPP14|POP7
BP	GO:0002053	positive regulation of mesenchymal cell proliferation	none	25	0.399566	1.64792	0.0208773	0.0881449	0.0600334	7495	tags=68%, list=38%, signal=42%	FGFR2|BMPR1A|CTNNB1|SHH|FGFR1|STAT1|SMO|PRRX1|TGFBR2|VEGFA|SOX9|IRS2|FOXF1|WNT5A|LRP5|CHRD|MYC
BP	GO:0006611	protein export from nucleus	none	178	0.243474	1.35237	0.0208773	0.0881449	0.0600334	11144	tags=70%, list=57%, signal=31%	NSUN2|NUP62|NUP88|TSC1|NUP85|RAPGEF3|SYMPK|NUP54|CCHCR1|MCM3AP|THOC3|EIF4E|U2AF1|ANKLE1|NOL6|POM121|DDX25|RIOK2|PTPN14|TXN|NUP50|NUP160|CPSF1|EIF5A|DNAJC27|SMG6|CPSF2|RANBP3|NUP42|NUP107|STYX|ALKBH5|DDX39B|XPO1|HSPA9|NUP205|LSG1|PARK7|POLR2D|SLU7|BARD1|PTPN11|RNPS1|PCID2|LTV1|YWHAE|DHX38|XPO6|TGFB1|SDAD1|SMG5|NUP93|TCF7L2|RANBP17|BAG3|UPF2|CPSF4|THOC6|SEH1L|NUP188|MAGOHB|GSK3B|DDX19B|NUP133|THOC5|U2AF2|SMG1|TP53|NUP153|U2AF1L4|PABPN1|PKD1|CALR|THOC7|NUP210|CASC3|RRS1|FYTTD1|SLBP|SSB|WDR33|RAN|NUP43|NUP98|NUP155|EIF6|EIF4A3|CPSF3|CAMK1|RPS15|HNRNPA2B1|SP100|SMG7|IFI27|SRSF2|STRADA|SRSF9|AHCYL1|DUSP16|NPM1|SRSF6|SRRM1|CSE1L|SEC13|GAS6|GLE1|CDC40|SMURF1|RANBP2|XPO7|PPM1A|AAAS|XPO4|NUP35|NCBP2|CHP1|DDX39A|SETD2|XPO5|NXF1|NCBP1|UPF1|RANBP3L|SUPT6H|NUP58
BP	GO:0007494	midgut development	none	12	0.51383	1.79191	0.0208773	0.0881449	0.0600334	5311	tags=67%, list=27%, signal=49%	EGFR|ASS1|DAB1|RET|CPS1|SMO|FOXF1|WNT5A
BP	GO:0009123	nucleoside monophosphate metabolic process	none	68	0.312734	1.56644	0.0208773	0.0881449	0.0600334	9800	tags=69%, list=50%, signal=35%	PNKP|AMPD3|LHPP|DHODH|ATIC|ADA|SHMT1|NT5E|CARD11|NUDT2|UMPS|PFAS|GART|APRT|AK9|AK8|AK3|ADSS1|DLG1|UPP2|AK5|ADK|DLG2|CMPK1|ADSS2|AMPD2|DNPH1|DCTD|AK1|MAGI3|PPAT|IMPDH1|DTYMK|GUK1|ADSL|RFK|NT5M|DGUOK|TK2|UCK1|GMPR2|TJP2|UCK2|NT5C2|TK1|CMPK2|UPP1
MF	GO:0032451	demethylase activity	none	35	0.365112	1.63337	0.0208773	0.0881449	0.0600334	7999	tags=63%, list=41%, signal=37%	FTO|JMJD1C|HR|KDM5B|KDM1B|KDM6B|KDM4C|ALKBH5|KDM3B|KDM7A|ALKBH3|JARID2|MMACHC|ALKBH1|KDM3A|KDM5A|KDM4B|KDM8|RIOX2|RIOX1|KDM1A|ALKBH4
CC	GO:0036126	sperm flagellum	none	93	0.283461	1.47119	0.0208773	0.0881449	0.0600334	7086	tags=51%, list=36%, signal=32%	SQSTM1|SPEF2|GAS8|IFT27|WBP2NL|SAXO2|IFT88|GSTM3|DNALI1|CCDC181|SPATC1L|PACRG|DNAH17|DNAH2|VPS13A|DRD2|QRICH2|IQCG|SPATA6|RSPH1|AK8|CFAP251|DDX6|HYAL3|CABYR|AKAP3|TCTE1|CABCOCO1|SEPTIN12|IFT172|TSGA10|CFAP65|SPAG16|FLACC1|CFAP69|PRKAR1A|FSIP2|SEPTIN2|SPATA6L|ATP2B4|DNAH1|ATP1B3|GABARAP|SEPTIN4|TACR2|ATP1B1|ODF2
BP	GO:0045665	negative regulation of neuron differentiation	none	209	0.237664	1.33929	0.0208773	0.0881449	0.0600334	12335	tags=77%, list=63%, signal=29%	APOE|APP|DCC|CDK5RAP2|TSC1|DAB1|SEMA4D|KANK1|WNT3|CD38|SEMA5B|GAK|PTPRS|UBE3A|TBX6|LRP4|SEMA4B|SEMA3A|EIF2AK4|LRRK2|EIF4E|KIAA0319|SYNGAP1|CIB1|ASAP1|SEMA4A|IFRD1|PSEN1|DISP3|MAG|LINGO1|RAB29|SLIT2|LRIG2|PTEN|FSTL4|DDX6|PBX1|NOTCH3|MAP2|NGFR|SHH|SEMA3F|EFNA1|SEMA3E|CNTN4|RNF6|RGMA|LPAR1|HDAC2|MEIS1|PAFAH1B1|INPP5F|NOTCH1|SEMA6C|JAG1|NRP1|SEMA6D|RTN4|ULK2|DRAXIN|PTK2|CRMP1|SOX9|ID4|WNT5A|REST|EPHA7|EFNB3|PTPRG|NTN1|NEPRO|RAP1GAP2|DENND5A|B2M|RTN4RL1|PPP3CA|BMP7|SEMA5A|SPART|KREMEN1|SPOCK1|PMP22|BAG5|VIM|ZHX2|THRB|ZNF536|DIXDC1|EPHA4|GSK3B|EPHB2|DLL1|DTX1|NFATC4|ITM2C|LRP1|CALR|CBFA2T2|DGUOK|SEMA4F|ADCY6|SEMA3C|HES1|EDNRB|SOX2|NLGN1|TNR|SPP1|TRAK2|LGALS1|CNTN2|SRGAP2C|TRPC6|RYK|SEMA4G|TRIM46|INPP5J|SEMA6A|GLI3|RIT2|EIF4ENIF1|CDK5R1|PTPRO|OMG|MIB1|ZNF365|NGEF|BCL11A|MYLIP|PTPN9|MINAR1|PAQR3|ASCL1|DPYSL3|STX1B|TRPV4|STMN2|FOXG1|SEMA3B|GDF11|PLK2|DLX2|CARM1|ASPM|KLK8|PAX6|SEMA6B|CDKL3|GORASP1|SIX3|DKK1|DNM3|ARF6|GPR37L1|HMG20A|IRX3|FKBP4|OLIG2|NKX2-2|LSM1
BP	GO:0046174	polyol catabolic process	none	25	0.399068	1.64587	0.0208773	0.0881449	0.0600334	5886	tags=56%, list=30%, signal=39%	INPP5E|SYNJ1|INPP5K|INPP5B|SORD|IMPA1|PTEN|MTMR2|IMPA2|TPI1|SYNJ2|INPP1|NTSR1|MTMR7
BP	GO:0046621	negative regulation of organ growth	none	33	0.37465	1.6485	0.0208773	0.0881449	0.0600334	8422	tags=70%, list=43%, signal=40%	FXN|PI16|PTEN|STK4|MEIS1|CXADR|TGFBR2|GJA1|PAK1|PTK2|WWC1|CTDP1|RBP4|PPARA|JARID2|VGLL4|NOG|WWC2|RIPK1|YY1|MAPK11|SAV1|STK3
MF	GO:0048365	Rac GTPase binding	none	70	0.299263	1.50035	0.0208773	0.0881449	0.0600334	11911	tags=80%, list=61%, signal=32%	FARP2|ALS2|HACE1|DOCK4|SPATA13|CYFIP2|IQGAP1|EPS8L2|TIAM2|FARP1|CAV1|CYRIA|VAV3|SH3BP1|TIAM1|PKN1|PREX1|SRGAP3|ELMO2|PAK1|ABI2|ELMO1|ARHGAP44|VAV1|DOCK2|WASF1|DOCK7|DVL2|PREX2|ARHGAP17|MTSS2|DVL3|MAP3K11|IQGAP3|PAK2|RALBP1|RCC2|SRGAP2C|NCKAP1L|NOXA1|FMNL1|ARHGEF4|ARHGDIG|ARHGDIB|SRGAP1|ARFIP2|EPS8|SOD1|NCF2|CORO1C|CYRIB|IQGAP2|NCKAP1|GARRE1|ECT2|DOCK3
MF	GO:0050431	transforming growth factor beta binding	none	22	0.420509	1.68607	0.0208773	0.0881449	0.0600334	4578	tags=55%, list=23%, signal=42%	ITGAV|LTBP1|WFIKKN1|TWSG1|NRROS|VASN|LTBP4|TGFBR3|TGFBR2|LTBP3|ACVRL1|CD109
BP	GO:0030490	maturation of SSU-rRNA	Proteostasis	50	0.331153	1.58495	0.0208773	0.0881449	0.0600334	7416	tags=60%, list=38%, signal=37%	ERCC2|BMS1|KRI1|GTF2H5|UTP25|DHX37|HELB|NOB1|RPS28|RIOK2|DCAF13|RPS14|NOL10|RPP40|BYSL|FAM207A|UTP4|RCL1|TSR1|WDR46|NAT10|TBL3|LSM6|UTP23|UTP6|HEATR1|PWP2|RPS19|RPS8|UTP20
BP	GO:0051495	positive regulation of cytoskeleton organization	Structural Stabilization	214	0.238516	1.34791	0.0208773	0.0881449	0.0600334	12816	tags=80%, list=65%, signal=28%	MAPT|P2RX7|NUP62|CDK5RAP2|CENPJ|SERPINF2|TSC1|RAC1|RAPGEF3|HRAS|ARHGEF10|SH3PXD2B|SCIN|MTOR|BIN1|PSRC1|MAP1B|NIN|BAIAP2|SPIRE2|GPSM2|FER|CTNNA2|SPAST|LMOD1|CRACD|PFN1|ACTN2|HCLS1|MET|MYO1C|ACTR2|FMN1|SWAP70|CFL1|DLG1|HSPA1B|MLST8|CLIP1|CDC42|LPAR1|ABL1|HIP1R|UBXN2B|NCK1|CARMIL1|TEK|NRP1|HAX1|PTK2B|NF2|NCK2|PAK1|ABI2|WASF3|SDC4|SORBS3|PLEK|FES|PXN|NAV3|SMAD3|WASHC5|TPM1|ICAM1|ARFIP1|SNX9|SFRP1|PFDN2|NSFL1C|SYNPO2|PRKCE|CFL2|SEMA5A|CEP120|GRB2|PICK1|OCLN|CDC42EP3|GSN|TRIM27|ARPC4|WASHC1|WASF1|WHAMM|CCDC88A|EPHA1|ITGB1BP1|WASF2|CLASP1|NES|BAIAP2L2|GMFG|JMY|ARPIN|CKAP5|ARPC5L|FCHSD1|WASHC2C|ACTR3C|ROCK2|CORO1A|RANBP1|LIMK1|LIMCH1|KATNBL1|ARHGEF15|CDC42EP4|NTRK3|LMOD3|CDC42EP2|NCKAP1L|ARPC3|EDN1|MAPK15|PROX1|SYNPO|AKAP9|S100A10|CDK5R1|DSTN|CDKN1B|DRG1|PPM1F|CX3CL1|CAV3|ARPC1B|FHOD1|VPS4B|ANKRD53|CD47|ARFIP2|NPHS1|SYNPO2L|WDR1|RPS3|ARHGEF10L|PYCARD|MYLK3|ACTR3B|DYNC1H1|KIRREL1|RGCC|WASH3P|CTTN|TRPV4|STMN2|CEP295|HSPA1A|IQGAP2|SLAIN2|NCKAP1|FCHSD2|TGFBR1|APOA1|BCAS3|TESK1|MYOC|ARF6|WASL|MAPRE1|TGFB3|SPAG5|ARPC5|ARPC2|DCTN1|EVL|CDC42EP1|ARPC1A|RHOA|TAC1|CYFIP1
CC	GO:0005747	mitochondrial respiratory chain complex I	Mitochondrial Metabolism	44	0.345693	1.61262	0.0211777	0.0890392	0.0606425	8211	tags=64%, list=42%, signal=37%	NDUFS2|NDUFA10|NDUFA11|NDUFA9|NDUFS4|NDUFAF1|NDUFA6|NDUFS1|FOXRED1|NDUFS7|NDUFA12|NDUFV3|NDUFB9|NDUFS5|NDUFB10|NDUFV1|NDUFA2|NDUFB7|NDUFS3|NDUFA3|NDUFB5|NDUFA4|WDR93|NDUFB8|NDUFS8|NDUFA13|NDUFS6|DMAC2
CC	GO:0030964	NADH dehydrogenase complex	Mitochondrial Metabolism	44	0.345693	1.61262	0.0211777	0.0890392	0.0606425	8211	tags=64%, list=42%, signal=37%	NDUFS2|NDUFA10|NDUFA11|NDUFA9|NDUFS4|NDUFAF1|NDUFA6|NDUFS1|FOXRED1|NDUFS7|NDUFA12|NDUFV3|NDUFB9|NDUFS5|NDUFB10|NDUFV1|NDUFA2|NDUFB7|NDUFS3|NDUFA3|NDUFB5|NDUFA4|WDR93|NDUFB8|NDUFS8|NDUFA13|NDUFS6|DMAC2
CC	GO:0045271	respiratory chain complex I	Mitochondrial Metabolism	44	0.345693	1.61262	0.0211777	0.0890392	0.0606425	8211	tags=64%, list=42%, signal=37%	NDUFS2|NDUFA10|NDUFA11|NDUFA9|NDUFS4|NDUFAF1|NDUFA6|NDUFS1|FOXRED1|NDUFS7|NDUFA12|NDUFV3|NDUFB9|NDUFS5|NDUFB10|NDUFV1|NDUFA2|NDUFB7|NDUFS3|NDUFA3|NDUFB5|NDUFA4|WDR93|NDUFB8|NDUFS8|NDUFA13|NDUFS6|DMAC2
BP	GO:0021924	cell proliferation in external granule layer	none	13	0.489793	1.73723	0.0211777	0.0890392	0.0606425	3568	tags=54%, list=18%, signal=44%	RERE|PSMG1|GLI2|RORA|ATF5|SHH|SMO
BP	GO:0021930	cerebellar granule cell precursor proliferation	none	13	0.489793	1.73723	0.0211777	0.0890392	0.0606425	3568	tags=54%, list=18%, signal=44%	RERE|PSMG1|GLI2|RORA|ATF5|SHH|SMO
BP	GO:0060117	auditory receptor cell development	none	20	0.426974	1.68088	0.0211777	0.0890392	0.0606425	4734	tags=55%, list=24%, signal=42%	TRIOBP|WHRN|PDZD7|STRC|FGFR1|RIPOR2|PAFAH1B1|MYO7A|SEC24B|SCRIB|LHFPL5
BP	GO:0120162	positive regulation of cold-induced thermogenesis	none	85	0.295223	1.52088	0.0211777	0.0890392	0.0606425	5538	tags=46%, list=28%, signal=33%	LPIN1|UCP2|LEPR|YBX2|DBH|MFN2|OXTR|IGF1R|TSHR|CAV1|PPARGC1A|TRPV2|JAK2|KSR2|ALMS1|EPAS1|KDM6B|PRKAB1|SIRT6|FFAR4|PPARGC1B|SYK|ACHE|OMA1|DECR1|EHMT1|GJA1|VEGFA|CMKLR1|CNOT3|ACSL1|CPT2|SCD|STAT6|APC|HSF1|PRDM16|GNAS|APPL2
BP	GO:0086003	cardiac muscle cell contraction	Vasculature	67	0.308968	1.54283	0.0211777	0.0890392	0.0606425	9629	tags=69%, list=49%, signal=35%	CACNA1G|JUP|SCN1A|BIN1|CAV1|NOS1AP|DSP|SCN1B|PDE4D|GPD1L|KCNH2|DLG1|CTNNA3|CACNA1C|SGCD|DSC2|RNF207|GJA1|ATP1A2|SRI|RYR2|CACNB2|PDE4B|TRPM4|SCN5A|SCN4B|CACNA2D1|KCNA5|NEDD4L|CACNA1D|KCNJ2|FGF12|KCND3|KCNN2|SCN2B|KCNE3|GJC1|KCNE4|NUP155|CAMK2D|PKP2|KCNQ1|SCN3B|AKAP9|GATA4|KCNJ3
BP	GO:0010927	cellular component assembly involved in morphogenesis	none	97	0.28586	1.49272	0.0214781	0.0900668	0.0613423	11589	tags=79%, list=59%, signal=33%	ERCC2|CAPN9|FIG4|NEB|TBC1D20|NFASC|CASQ1|LDB3|FHOD3|TTN|MYH3|AKAP13|TNNT1|OBSCN|LMOD1|EPB41L3|ACTN2|OBSL1|MYH10|TNNT2|ABCA2|PAFAH1B1|RFX2|ACTC1|CLASP2|GPC1|CNTNAP1|MTMR2|MEF2C|NECTIN2|TLR2|PRKAR1A|TPM1|TCAP|CSRP2|TPPP|CFL2|GNPAT|TENM4|MYH11|PMP22|CLASP1|ACTA1|ITGB1|CSRP1|NEBL|PHLDB2|CD9|PIKFYVE|MPP5|SRF|MEF2A|LMOD3|PDGFRA|ACTG1|EDN1|SMAD4|PDGFRB|PROX1|FLII|CAV3|MYH6|CFLAR|SYNPO2L|WDR1|TMF1|MYLK3|DICER1|TBPL1|ANK2|KLHL41|TMOD1|PHLDB1|CCDC136|AGFG1|TMOD2|KRT8
BP	GO:0019722	calcium-mediated signaling	none	191	0.243927	1.36405	0.0214781	0.0900668	0.0613423	4969	tags=35%, list=25%, signal=26%	PLCG2|TREM2|MYO5A|NOS1|CDH13|MAPT|CAMTA1|P2RX7|EGFR|GRIN2B|PRNP|DMPK|ADA|GRIN2A|ITPR1|CASQ1|GSTM2|HTT|PTPRJ|PPP3CC|LRRK2|P2RX4|MTOR|PLCE1|JPH3|TPCN2|ZMPSTE24|CIB1|PLA2G4B|KSR2|TRPM2|DMTN|TMBIM4|EIF2AK3|TRDN|CD4|PDE4D|CHRM3|NFAT5|NFATC1|CACNA1C|ZAP70|PDPK1|SPHK1|GSTO1|PKD2|SGCD|SYK|GRIN2D|CAMKK2|ERBB3|TMEM38B|NCALD|SPPL3|SLC8A1|ATP1A2|PTK2B|CMKLR1|P2RY12|SRI|RYR2|CX3CR1|NRG1|HOMER2|P2RX5|PLEK|CALML4
CC	GO:0030008	TRAPP complex	none	14	0.484132	1.74454	0.0214781	0.0900668	0.0613423	4531	tags=57%, list=23%, signal=44%	TRAPPC4|TRAPPC9|TRAPPC10|TRAPPC12|TRAPPC6A|TRAPPC5|TRAPPC2L|TRAPPC6B
BP	GO:0060491	regulation of cell projection assembly	none	170	0.249909	1.38303	0.0214781	0.0900668	0.0613423	12587	tags=80%, list=64%, signal=29%	P2RX7|AGRN|CDK10|DYNLT2B|CENPJ|IFT140|DEF8|RAC1|KANK1|HRAS|IFT88|HTT|ADAMTS16|CROCC|FUZ|TBC1D7|EPS8L2|BIN3|MTOR|PLCE1|ATMIN|CAV1|CDKL1|DYNC2LI1|SDCCAG8|CAPZB|ARAP1|MARK4|TRPM2|DMTN|KCTD17|FER|SLIT2|PFN1|TENM2|RAC2|ACTR2|PLEKHM1|ATP8B1|CDC42|RIPOR2|ATG5|PODXL|MAK|CEP135|NRP1|PLD1|SEPTIN9|P2RY12|FXR2|SH3YL1|RAB17|RABEP2|ODF2L|CNTROB|TCHP|APC|ICAM1|ABITRAM|HAP1|ARHGAP24|TAPT1|FSCN1|ESPN|DCDC2|ARHGAP44|ANLN|CEP120|RHOQ|OCLN|CDC42EP3|WASHC1|ARHGAP35|AUTS2|CCDC88A|WASF2|EPHA2|NEURL1|COBL|PRKCD|RAP1GAP|CEP97|NLGN1|SRF|EVI5L|AKIRIN1|DZIP1|CDC42EP4|RCC2|PPP1R16B|BBS4|RAB5A|RHOG|SRGAP2C|PPP1R9A|CDC42EP2|SRC|CCP110|GAP43|FAM98A|MAPK15|MAP4|FAM110C|MNS1|KLF5|EPS8|HDAC4|DNM2|GPM6A|NDEL1|MYO10|KLHL41|DPYSL3|WRAP73|KIT|CORO1C|ZMYND10|ENTR1|NCKAP1|TGFBR1|PALM|BCAS3|MIEN1|FNBP1L|SEPTIN7|DNM3|ARF6|WASL|FXR1|WDPCP|CYLD|TGFB3|ARPC2|CLRN1|EVL|CDC42EP1
CC	GO:0070971	endoplasmic reticulum exit site	Proteostasis	29	0.375437	1.60448	0.0214781	0.0900668	0.0613423	8752	tags=69%, list=44%, signal=38%	MIA2|HLA-A|SEC23B|MPPE1|LRRK2|SEC31B|TFG|SEC23A|SEC24B|YIPF5|MIA3|SAR1B|PDCD6|SAR1A|TMED5|PDCD6IP|PLPP3|SEC16A|APOB|SEC24D
BP	GO:0032606	type I interferon production	Immune Response	121	0.26637	1.42808	0.0217785	0.0908527	0.0618776	9915	tags=64%, list=50%, signal=32%	PLCG2|MRE11|RNF216|POLR2E|LILRB1|RELB|PTPRS|SIRPA|NLRC3|DHX33|EP300|STING1|TLR4|IFI16|FLOT1|POLR2L|TRIM25|ILRUN|CTNNB1|RNF125|TRAF3|POLR2F|IRF3|CREBBP|IRF5|TRIM32|TICAM1|HAVCR2|POLR3H|MAVS|SYK|STAT1|NPLOC4|DHX58|CGAS|XRCC5|TNFAIP3|TLR2|PRKDC|REL|PTPN11|POLR3K|STAT6|POLR3D|TAX1BP1|ZBTB20|CRCP|UBE2L6|DDX58|POLR3E|TRAF3IP1|RIPK2|DTX4|DHX36|POLR3B|POLR3A|CD14|LRRFIP1|YY1|G3BP1|NFKB1|DDX41|IRF7|POLR3F|TRIM56|TBK1|CHUK|RNF135|PPM1B|IFIH1|POLR2H|TRIM38|TRIM21|POLR3G|NLRC5|UBA7|POLR1C
MF	GO:0004622	lysophospholipase activity	none	22	0.418338	1.67736	0.0217785	0.0908527	0.0618776	2753	tags=41%, list=14%, signal=35%	PLA2G6|PNPLA7|PNPLA6|ABHD12|PLA2G4C|PLA2G4B|PLB1|GDPD1|MGLL
BP	GO:0035024	negative regulation of Rho protein signal transduction	none	22	0.418158	1.67664	0.0217785	0.0908527	0.0618776	7790	tags=73%, list=40%, signal=44%	KANK1|ABL2|ADRA1A|MET|ARHGAP42|RASIP1|RIPOR2|DLC1|FLCN|SCAI|ARHGAP35|ITGA3|ITGB1|KCTD13|BCL6|CCDC125
BP	GO:0055017	cardiac muscle tissue growth	none	79	0.287523	1.46595	0.0217785	0.0908527	0.0618776	7958	tags=58%, list=40%, signal=35%	AGT|PI16|AKAP13|MTOR|FGFR2|BMPR1A|ADRA1A|ERBB4|PTEN|SIRT6|TBX2|PDLIM5|FGFR1|SORBS2|MEIS1|TGFBR3|NOTCH1|CXADR|TGFBR2|HEY2|DDX39B|GJA1|MEF2C|PAK1|ZFPM2|PARP2|RBPJ|MAPK14|PRKAR1A|CTDP1|RBP4|PPARA|SMAD1|JARID2|VGLL4|AKAP6|FOXC1|TENM4|NOG|RXRA|RIPK1|YAP1|YY1|S1PR1|MAPK11|MAPK1
BP	GO:0090263	positive regulation of canonical Wnt signaling pathway	none	140	0.255418	1.38813	0.0217785	0.0908527	0.0618776	9812	tags=63%, list=50%, signal=32%	EGFR|PPM1N|CDH3|KANK1|USP8|PSMD2|DACT1|JUP|PRDM15|PSMD13|CAPRIN2|LRRK2|PSMB9|PSMD9|PSMB5|PSMF1|CAV1|PSMB8|FGFR2|WLS|TNKS|AXIN1|RSPO2|CSNK1E|PTK7|GPC5|PSMC3|PLEKHA4|JRK|PSMC5|WNT10B|LRRK1|GPRC5B|PSMB4|DAAM2|ZBED3|WNK1|NLE1|CTDNEP1|CCAR2|FAM53B|RBPJ|PSMA4|SMAD3|TTC21B|PSMB1|TRPM4|SFRP1|RUVBL1|PSME4|TGFB1|RECK|CSNK1G3|SEMA5A|FRAT1|PSMD1|WNK2|AXIN2|LYPD6|LGR6|USP47|PSMD5|LGR5|CSNK1G2|CSNK1D|PSMC1|PSMD4|SULF2|YAP1|PSMB7|NFKB1|DLX5|TBL1XR1|GSKIP|GID8|PSMB3|BAMBI|PSMA7|PSMC6|FGF9|SRC|PPM1B|DAPK3|TNKS2|FZD9|COL1A1|PSMD6|RNF220
CC	GO:0101002	ficolin-1-rich granule	none	123	0.262503	1.40976	0.0217785	0.0908527	0.0618776	10364	tags=67%, list=53%, signal=32%	ARSB|ASAH1|AMPD3|AGL|GSDMD|PYGL|CTSH|CTSD|GLB1|CTSB|PSMD2|JUP|PSMD13|CAT|CFD|GSTP1|QPCT|PPIE|PFKL|PGM2|PNP|VCL|ALAD|CRISPLD2|ATG7|CDA|CSTB|CSNK2B|PSMC3|ACTR1B|ACTR2|CTSS|CANT1|NME2|HSPA1B|SERPINA1|EEF2|PGM1|HBB|PGAM1|C1orf35|COTL1|MAPK14|BIN2|KPNB1|PSMB1|GYG1|ALOX5|OSTF1|PAFAH1B2|APAF1|GSN|IMPDH1|HSP90AA1|CCT8|GNS|SRP14|GMFG|PLEKHO2|PSMB7|DBNL|GUSB|COMMD9|MAPK1|ACTR10|PPIA|FGL2|CST3|TIMP2|ACLY|LTA4H|MVP|EEF1A1|HMGB1|PSMD6|FTH1|CAND1|VCP|DYNLT1|A1BG|HK3|CDK13
CC	GO:1904813	ficolin-1-rich granule lumen	none	123	0.262503	1.40976	0.0217785	0.0908527	0.0618776	10364	tags=67%, list=53%, signal=32%	ARSB|ASAH1|AMPD3|AGL|GSDMD|PYGL|CTSH|CTSD|GLB1|CTSB|PSMD2|JUP|PSMD13|CAT|CFD|GSTP1|QPCT|PPIE|PFKL|PGM2|PNP|VCL|ALAD|CRISPLD2|ATG7|CDA|CSTB|CSNK2B|PSMC3|ACTR1B|ACTR2|CTSS|CANT1|NME2|HSPA1B|SERPINA1|EEF2|PGM1|HBB|PGAM1|C1orf35|COTL1|MAPK14|BIN2|KPNB1|PSMB1|GYG1|ALOX5|OSTF1|PAFAH1B2|APAF1|GSN|IMPDH1|HSP90AA1|CCT8|GNS|SRP14|GMFG|PLEKHO2|PSMB7|DBNL|GUSB|COMMD9|MAPK1|ACTR10|PPIA|FGL2|CST3|TIMP2|ACLY|LTA4H|MVP|EEF1A1|HMGB1|PSMD6|FTH1|CAND1|VCP|DYNLT1|A1BG|HK3|CDK13
BP	GO:1904294	positive regulation of ERAD pathway	Proteostasis	15	0.488708	1.79908	0.0217785	0.0908527	0.0618776	8675	tags=80%, list=44%, signal=45%	BAG6|TMEM259|CAV1|ATXN3|NFE2L2|RNF185|SGTA|USP13|HERPUD1|EDEM2|EDEM1|RNFT1
MF	GO:0005217	intracellular ligand-gated ion channel activity	Synapse	26	0.396632	1.65285	0.0217785	0.0908527	0.0618776	5275	tags=54%, list=27%, signal=39%	RYR1|ITPR1|CFTR|ITPR2|TPCN2|TRPM2|TRPV1|RASA3|ITPR3|PKD2|CNGB1|RYR2|MCOLN1|AQP1
BP	GO:0048841	regulation of axon extension involved in axon guidance	Synapse	31	0.371114	1.61123	0.0217785	0.0908527	0.0618776	9335	tags=74%, list=47%, signal=39%	SEMA4D|WNT3|SEMA5B|SEMA4B|SEMA3A|DSCAM|SEMA4A|PLXNA4|SEMA3F|SEMA3E|SEMA6C|NRP1|VEGFA|SEMA6D|WNT5A|SEMA5A|SEMA4F|SEMA3C|MEGF8|RYK|SEMA4G|BMPR2|SEMA6A
BP	GO:0006297	nucleotide-excision repair, DNA gap filling	DNA Repair	23	0.411922	1.66482	0.0220788	0.0916779	0.0624396	5925	tags=61%, list=30%, signal=43%	POLE|LIG3|LIG4|XRCC1|RPA1|RPA2|POLD1|LIG1|RPA3|RFC4|PCNA|POLK|UBC|RFC1
BP	GO:0006898	receptor-mediated endocytosis	Endolysosome	283	0.228636	1.31751	0.0220788	0.0916779	0.0624396	8953	tags=52%, list=45%, signal=29%	PLCG2|APOE|HSPG2|SCARB2|CANX|VLDLR|AHI1|SFTPD|CD2AP|LRPAP1|DNM1|LILRB1|RAC1|SGIP1|HFE|AP4E1|GAK|AP2A2|NECAB2|SORL1|INSR|HPR|CXCL16|CUBN|LDLRAP1|DNAJC6|LRP2|CLTCL1|ARHGAP27|APOC1|GREM1|GRK4|PICALM|TPCN2|CAV1|DRD2|SCARB1|ITSN2|DRD4|REPS1|MICALL1|CAV2|FLOT1|LRP1B|MKLN1|SERPINE1|SNX1|IGF2R|EZR|SNCA|SCARF1|CACNG2|AP1G1|MAGI2|DLG4|CBL|NEDD4|NUMB|COLEC12|CD81|SH3GL2|TFRC|DNAJC13|SYK|TNK2|ABCA2|TF|HIP1R|ITSN1|ACHE|INPP5F|DGKD|PIP5K1C|CLU|TGFBR2|HBB|COLEC11|LRP6|MTMR2|SPARC|LDLRAD3|VEGFA|PIK3CB|AP2B1|CAP1|SCRIB|PLA2R1|MX1|PPT1|PCSK9|PDLIM7|ANGPT1|AP1S1|BICD1|ITGB2|GSG1L|SNX9|SMAP1|AAK1|B2M|CLTA|FCER1G|C3|GRB2|PICK1|ACKR3|WASF1|SNX17|FCHO1|AP2S1|MASP1|ATAD1|HNRNPK|HSP90AA1|LRRTM1|HPCA|DLL1|APOL1|CD14|ITGB1|SNAP91|ARRB2|RAB31|LRP1|MX2|DBNL|CALR|HBA1|HBA2|UNC119|GPR107|LRRTM2|TBC1D5|RAMP3|CD9|APOC2|ANXA2|PIKFYVE|APOB|LDLR|VTN|SCYL2|GRK3|HIP1|ITGAM|RAB5A|CNTN2
BP	GO:0007632	visual behavior	none	49	0.331324	1.57675	0.0220788	0.0916779	0.0624396	9695	tags=71%, list=49%, signal=36%	APP|NPHP4|GRIN2A|DBH|OPN4|KRAS|CTNS|MTOR|RIC8A|SYNGAP1|DRD1|DRD2|NF1|CHRNB2|RGS14|DEAF1|ATP1A2|HRH1|SLC1A2|DDHD2|HMGCR|SLC7A11|CREB1|GRIN1|PDE1B|ITGB1|MEIS2|B4GALT2|TANC1|PPP1R1B|HRH2|SYNPO|NDRG4|NPHP1|TAFA2
MF	GO:0008081	phosphoric diester hydrolase activity	none	83	0.285185	1.46464	0.0220788	0.0916779	0.0624396	10681	tags=72%, list=54%, signal=33%	PLCG2|PDE4C|PDE6B|PDE8B|MPPE1|PDE3A|TDP2|PLCB4|SMPD1|PDE10A|HMOX1|PLCE1|PDE1A|SMPD3|PLCH1|GPLD1|PDE1C|PDE4D|PDE8A|CHRM3|FAN1|GDPD1|PDE9A|PLD2|SMPD4|NOTUM|TDP1|PLD1|PLCB3|PDE11A|PDE4B|PLCD4|ENPP6|PLD6|PDE2A|PDE5A|SMPD2|PDE1B|SMPDL3A|GDPD3|GDPD5|PLCB1|PDE3B|BDKRB2|PLCG1|PLCD1|GNB1|MPPED2|GDE1|PDE7A|GPCPD1|PLCL2|ENPP3|APEX1|PDE7B|PLD3|PLCB2|PDE6C|PLCXD3|PDE6A
BP	GO:0009953	dorsal/ventral pattern formation	none	76	0.293005	1.48867	0.0220788	0.0916779	0.0624396	7900	tags=57%, list=40%, signal=34%	IFT122|WNT3|GPR161|LRP4|BMP4|GLI2|GREM1|BMPR1B|PSEN1|BMPR1A|GREM2|TULP3|DISP1|NBL1|CTNNB1|MKS1|NKX6-2|SOSTDC1|SHH|SUFU|IFT52|SMO|PTCH1|GORAB|ACVRL1|DYNC2H1|IFT172|PAX7|SOX1|WDR19|TTC21B|SFRP1|AIDA|DSCAML1|TRAF3IP1|NOG|CHRD|FKBP8|ARL13B|WNT7A|MDFI|SMAD2|TBC1D32
BP	GO:0015711	organic anion transport	none	450	0.211671	1.25335	0.0220788	0.0916779	0.0624396	8457	tags=51%, list=43%, signal=30%	APOE|ABCA7|P2RX7|PLA2G6|AGT|SLC25A24|SLC26A1|SCARB2|SLC25A12|ACE|TNFRSF11A|SLC33A1|ATP10B|CFTR|SLC38A10|SLC51A|CA12|KCNN4|NCOA1|ANO7|SLC35D1|PRKAG2|SLC26A8|ABCG1|ABCA1|PITPNA|LRP2|SLC13A3|P2RX4|APOC1|CTNS|SLC19A1|SLC1A4|SLC27A1|SLC25A32|LCN12|SLC7A9|DRD2|ATP8B4|ATP9A|SCARB1|GOT2|PSEN1|SLC2A8|ABCC3|DRD4|ARL6IP5|SLC7A2|ATP9B|PPFIA2|OCA2|NF1|RAB3GAP1|SLC66A1|STARD10|SLC25A4|GRM7|SLC1A7|SLC37A1|TRPV1|SLC4A11|SLC17A5|SLC6A17|SLC13A5|SLC16A8|PITPNC1|OSBPL5|SLC37A4|SLC27A2|PLA2G5|SLC6A5|TNFAIP8L3|KCNJ10|SLC25A22|CPLX1|SLC38A7|SLC23A2|NPC2|SLC26A4|PLSCR4|G6PC3|SLC25A41|ABCC5|ACSL5|ATP8B1|ABCC4|SLCO3A1|LLGL2|SLC35A1|SLC25A16|SLC25A15|PLA2G12A|SLC4A8|SYK|NOS2|SLC6A7|ATP8A2|SLC12A2|NTRK2|SFXN4|SLC7A7|XKR6|AKR1C1|SLC1A1|SLC16A9|GLTP|TSPOAP1|SLC6A6|PPFIA1|LRRC8A|HBB|SLC4A1|SLC25A48|SLC16A13|SLCO1C1|GJA1|ATP1A2|SLC43A1|SLC25A23|PLTP|SLC1A6|SFXN5|SLC7A8|PDPN|PLA2R1|ACSL1|SLC27A4|CPT2|GIPC1|SLC52A3|AKT2|ABCC1|PRKAA2|SLC1A2|SLC6A1|OSBPL10|PROCA1|ATP11A|SLC16A11|GLTPD2|ATP10A|SLC37A2|SLC27A5|IRS2|SLC5A6|PPARA|AQP1|SLC7A11|SLC2A10|DBI|SLC7A5|ABCD4|ASIC3|SLC7A4|NTSR1|SLC25A30|SLC38A11|BDNF|SLC4A4|ABAT|CA3|SLC38A9|SLC43A2|CPT1B|PLIN2|ABCD3|SLC17A6|PCTP|SLC25A13|SLC6A9|ATP10D|SLC17A7|SLC36A1|PLSCR1|SLC25A1|SLC26A9|SLC16A10|SLC38A1|MPC1|LRRC8C|ATP5PF|ACACB|SLC39A8|SLC6A13|NCOA2|SLC52A2|ERFE|SLC16A4|SLC16A6|RXRA|BDKRB2|EPRS1|VAMP2|SLC3A1|TMEM30A|SLCO1A2|SLC7A14|ITGB1|SLC26A10|SLC1A5|RAB3A|MPC2|SLCO2A1|SPX|CA13|PRKAB2|SLC25A38|AKT1|PRKCD|ANO4|HBA1|HBA2|SFXN1|ANO3|SLC9A3R1|ACSL3|PRELID3A|STXBP1|MTTP|CYB5R2|NFKBIE|SYT4|RTBDN|SLC25A42|CYB5R1|FABP3|APOC2|PITPNM2|PPFIA4|SLC66A2
BP	GO:0048593	camera-type eye morphogenesis	none	120	0.268172	1.43711	0.0220788	0.0916779	0.0624396	11687	tags=77%, list=59%, signal=31%	CDON|IFT122|FAT1|AHI1|TBC1D20|PROM1|RPGRIP1L|SDK1|PHACTR4|MFN2|BMP4|DSCAM|MAN2A1|BAK1|NF1|WNT2B|SP3|CTNNB1|ATF4|OBSL1|TBX2|TENM3|ALDH1A3|RDH13|TSKU|ATP8A2|NAGLU|NTRK2|MEIS1|USH1C|PTPRM|JAG1|LRP6|VSX1|VEGFA|NECTIN1|HIPK2|HMGN1|IFT172|ABI2|SOX1|SOX9|MEGF11|RBP4|RING1|WNT5A|PAX2|NECTIN3|TDRD7|FJX1|BMP7|SDK2|FOXF2|LRP5|EPHB1|FRS2|ZHX2|THRB|EPHA2|EPHB2|DLL1|SOX11|YY1|TFAP2A|C12orf57|BAX|CRB1|ARL6|BBS4|KDM2B|IGFN1|HCN1|TH|TRPM1|GLI3|PROX1|FZD5|AQP5|RORB|ZEB1|NRL|PDE6C|STRA6|MFSD2A|PTN|TWIST1|RPE65|GDF11|BCAR3|HIF1A|PAX6|RPGRIP1
BP	GO:0071277	cellular response to calcium ion	none	79	0.286635	1.46142	0.0220788	0.0916779	0.0624396	9407	tags=66%, list=48%, signal=34%	RYR1|SLC25A24|CPNE1|IQGAP1|LGMN|GPLD1|ADGRV1|EEF2K|TRPM2|DMTN|ENDOG|PKD2|PPIF|SYT2|CPNE7|MEF2C|SLC25A23|PRKAA2|MCOLN1|ALOX5AP|SYT9|SYT5|SCN5A|WNT5A|GUCA1A|CPNE4|CPNE8|CARF|CPNE3|CPNE5|CPNE2|ITPKB|KCNH1|NEUROD2|RYR3|BRAF|ADCY8|FOSB|HPCA|SYT17|SYT3|RASA4|CLIC4|SYT4|NLGN1|RASAL1|SYT1|MEF2A|CAMK2D|FUS|EDN1|SYT6
BP	GO:2000116	regulation of cysteine-type endopeptidase activity	none	213	0.241317	1.36295	0.0220788	0.0916779	0.0624396	10601	tags=66%, list=54%, signal=31%	FAS|MAPT|CAST|GRIN2B|NLRP1|CTSH|CTSD|GRIN2A|CASP8|MALT1|RPS27L|GPX1|ALOX12|PSMB9|CYFIP2|WDR35|NEK5|NLRP3|LGMN|CARD8|BAK1|CASP9|IFI16|ARL6IP5|SERPINB9|JAK2|DAP|BID|EIF2AK3|CRADD|SNCA|BCL2L13|PIDD1|LTF|NGFR|SH3RF1|POR|COL4A3|MAP2K5|CSNK2A1|DHCR24|NLRC4|SYK|ST20|DLC1|SOX7|NKX3-1|BCL2L11|HIP1R|CARD9|PLAUR|ATP2A3|RFFL|PERP|TNFRSF10B|RAF1|VEGFA|PDCD5|NLE1|PML|ROBO1|LGALS9|PARK7|NLRP2|CLEC7A|MUL1|SMAD3|PDCD6|PCID2|AQP1|HSF1|REST|PAX2|EPHA7|GPER1|YWHAE|BBC3|APAF1|PRDX5|FYN|HERPUD1|GSN|RIPK2|MICAL1|BOK|USP47|PDCD2|GRIN1|CDKN2D|IFT57|ASPH|EGLN3|RIPK1|BAD|PIH1D1|MYC|ARRB2|F2R|BCL10|AKT1|ACER2|NDUFA13|BAX|TNFSF10|PAK2|ST18|SOX2|DELE1|CASP2|HGF|CAAP1|HIP1|BIRC2|CD44|PPARG|SRC|TBC1D10A|DNAJB6|CASC2|HMGB1|ACVR1C|MTCH1|TRAF2|ARRB1|BCL2L12|RACK1|GAS6|PPM1F|PMAIP1|UACA|TTBK1|VCP|CCN1|F3|DAPK1|CFLAR|RNF34|NODAL|NLRP12|RPS3|PYCARD
BP	GO:0007143	female meiotic nuclear division	none	26	0.395675	1.64886	0.0223792	0.0927337	0.0631587	5284	tags=54%, list=27%, signal=39%	ATM|TRIP13|MLH3|RAD51C|FMN2|MEIOC|SPIRE2|MASTL|PRKAR1A|NCAPH2|CDC25B|PLK1|WASHC5|HSF1
BP	GO:0034404	nucleobase-containing small molecule biosynthetic process	none	103	0.274804	1.44841	0.0223792	0.0927337	0.0631587	10057	tags=67%, list=51%, signal=33%	ITPA|AMPD3|DHODH|ADA|ADA2|NME7|MTAP|PDE4C|NT5E|PDE8B|GPX1|UMPS|PNP|PDE10A|TYMP|PDE1A|NEIL2|TDG|CDA|PRTFDC1|APRT|PDE4D|NME9|PDE8A|NME4|PDE9A|NME2|MLYCD|NME1|UPP2|UNG|ENTPD3|ADK|FHIT|ADAL|DNPH1|PDE4B|NUDT5|ACOT7|PDE2A|NT5C|SAMHD1|PDE5A|IMPDH1|NUDT12|SMPDL3A|DTYMK|GDA|GUK1|SMUG1|ACAT1|NT5M|NME5|ENTPD2|TK2|UCK1|SARM1|MBD4|PDE7A|UCK2|NT5C2|ENTPD4|TK1|UPP1|NUDT1|ENPP3|PDE7B|DHFR2|VCP
BP	GO:0048524	positive regulation of viral process	none	103	0.274795	1.44837	0.0223792	0.0927337	0.0631587	8753	tags=60%, list=44%, signal=34%	APOE|HLA-DRB1|TBC1D20|YTHDC2|ADARB1|VAPB|POLR2E|TMEM39A|PPIE|EP300|ZNF502|SMARCB1|SUPT4H1|CSF1R|CAV2|POLR2L|IGF2R|NELFE|CD4|POLR2F|ADAR|PABPC1|TOP2B|CHMP3|CFL1|CNOT7|GTF2F1|POLR2B|KPNA2|NOTCH1|TAF11|SRPK1|IFIT1|PPID|LGALS9|POLR2D|CTDP1|SUPT5H|POLR2A|SMARCA4|PPIB|VPS4A|NELFCD|PC|SP1|POLR2C|NELFB|CDK9|VAPA|POLR2I|VPS37B|ZNF639|POLR2J|NUCKS1|NELFA|P4HB|RAB7A|PPIA|LARP1|HPN|STAU1|LGALS1
MF	GO:0051879	Hsp90 protein binding	none	40	0.35315	1.62468	0.0223792	0.0927337	0.0631587	7638	tags=60%, list=39%, signal=37%	TSC2|MAPT|NUP62|TSC1|TELO2|PACRG|EIF2AK3|NR3C1|CSNK2A1|AHSA2P|SLC12A2|PPID|KSR1|AHR|CYP2E1|KPNB1|HSF1|STUB1|UNC45A|PPP5C|CHORDC1|PPEF2|PTGES3|ERN1
BP	GO:0002688	regulation of leukocyte chemotaxis	Immune Response	94	0.281737	1.46454	0.0226796	0.0936407	0.0637765	11184	tags=76%, list=57%, signal=33%	MTUS1|RAC1|IL34|AIF1|GREM1|DAPK2|C1QBP|LGMN|ADAM17|CSF1R|NBL1|CCN3|DYSF|SERPINE1|SLIT2|ADAM10|GPSM3|RAC2|DPP4|SWAP70|MAPK3|CSF1|RIPOR2|JAM3|VEGFB|F7|EDN3|DUSP1|VEGFA|PTK2B|WNK1|CMKLR1|PLA2G7|CAMK1D|LGALS9|PTK2|PADI2|KARS1|MAPK14|WNT5A|THBS4|DDT|ZNF580|LYN|CALR|MDK|MAPK1|AKIRIN1|C5AR1|SLC8B1|IL6R|NCKAP1L|EDN1|C5AR2|HMGB1|MST1|C3AR1|GAS6|RARRES2|CCL2|CXCL12|MCU|CXCL14|STK39|MST1L|MIF|TIRAP|C5|PTN|THBS1|TRPV4
BP	GO:0001666	response to hypoxia	none	324	0.220408	1.28151	0.0226796	0.0936407	0.0637765	7803	tags=48%, list=40%, signal=30%	MTHFR|NOS1|ERCC2|RYR1|LONP1|ERCC3|UCP2|ATM|ADA|VHL|OPA1|ITPR1|ADAM15|CD38|SLC2A4|PSMD2|AGER|FMN2|SCFD1|LMNA|PSEN2|PSMD13|CAT|XRCC1|PSMB9|RWDD3|EP300|PINK1|SLC8A3|PSMD9|MTOR|HIGD1A|PSMB5|CHRNA4|PSMF1|PLOD2|HMOX1|ALAD|ITPR2|RORA|CAV1|PSMB8|PPARGC1A|DRD2|ADAM17|TXN2|SLC2A8|SCAP|DNMT3B|CIAO3|NF1|KCNMA1|MDM4|EPAS1|HIF1AN|ENDOG|MMP2|CYBA|CHRNB2|PTEN|CBFA2T3|PSMC3|DPP4|CREBBP|PSMC5|AGTRAP|VASN|NPEPPS|NOS2|NKX3-1|SIRT2|VEGFB|PLOD1|F7|PSMB4|TGFBR3|NOTCH1|TEK|NFE2L2|ARNT|ITGA2|PCK1|ALKBH5|RAF1|EGLN1|TGFBR2|CPEB1|SLC8A1|VEGFA|HIPK2|PTK2B|HK2|PAK1|ACVRL1|PML|LIMD1|RYR2|TLR2|B3GAT1|BACH1|NDRG1|RBPJ|PSMA4|HP1BP3|S100B|SMAD3|EGLN2|ICAM1|PSMB1|PPARA|AQP1|LOXL2|HSF1|REST|STUB1|ARNT2|ADAM8|UBC|SFRP1|CHCHD2|PSME4|PTGIS|MMP14|PRKCE|PLAT|KCNK3|APAF1|ABAT|BMP7|BNIP3L|E2F1|PSMD1|KCNA5|SIRT4|CREB1|PSMD5|BCL2|DDAH1|ATP1B1|CASP3|EGLN3|ACTN4|BAD|ADSL|PSMC1|PSMD4|UCP3|USF1|DNMT3A|TP53|MYC|PHB2|PLK3|CYGB|PSMB7|AKT1|ERO1A
MF	GO:0015175	neutral amino acid transmembrane transporter activity	none	30	0.385688	1.66241	0.0226796	0.0936407	0.0637765	7913	tags=70%, list=40%, signal=42%	SLC1A4|SLC7A9|SFXN3|SLC6A5|SLC38A7|SLC6A7|SFXN2|SLC1A1|SLC6A6|SLC43A1|SLC7A8|SLC7A11|SLC7A5|SLC38A9|SLC43A2|SLC6A9|SLC36A1|SLC38A1|SLC1A5|SLC25A38|SFXN1
MF	GO:0016783	sulfurtransferase activity	none	10	0.53803	1.78881	0.0226796	0.0936407	0.0637765	1475	tags=50%, list=7%, signal=46%	TSTD1|TST|MOCS2|CTU2|TRMU
CC	GO:0032040	small-subunit processome	none	38	0.355742	1.61803	0.0226796	0.0936407	0.0637765	10273	tags=79%, list=52%, signal=38%	FBLL1|UTP25|NOL6|NOP56|DCAF13|RPS7|NOL10|WDR36|UTP4|XRCC5|MPHOSPH10|PDCD11|PRKDC|UTP18|WDR46|KRR1|TBL3|UTP23|UTP6|HEATR1|PWP2|UTP20|NOC4L|EMG1|FCF1|FBL|NOP58|NGDN|NOP14|UTP14C
BP	GO:0050672	negative regulation of lymphocyte proliferation	none	66	0.305345	1.5221	0.0226796	0.0936407	0.0637765	8163	tags=59%, list=41%, signal=35%	HLA-DRB1|PRNP|BTN2A2|ATM|SFTPD|LILRB1|INPP5D|BMP4|LST1|DLG5|PAWR|ERBB2|TWSG1|GPNMB|SHH|DLG1|HAVCR2|PKN1|SPN|TMEM131L|SCRIB|LGALS9|PTPN6|SDC4|PRKAR1A|FOXJ1|GNRH1|CD300A|PDE5A|TYROBP|LRRC32|HLA-G|CASP3|SOX11|TNFRSF21|LYN|MARCHF7|CLEC4G|ZBTB7B
BP	GO:1904861	excitatory synapse assembly	Synapse	26	0.395224	1.64698	0.0226796	0.0936407	0.0637765	8837	tags=77%, list=45%, signal=42%	GRID2|PTPRS|SEMA4A|PTEN|PLXNB2|NRXN1|IL1RAP|NRXN2|WNT5A|VSTM5|PTPRD|SHANK2|LRRTM1|SHANK1|WNT7A|LRRTM2|SHANK3|NLGN1|LRRC4B|NTRK3
BP	GO:0046890	regulation of lipid biosynthetic process	Lipid Metabolism	179	0.242098	1.34556	0.02298	0.0945896	0.0644227	10896	tags=68%, list=55%, signal=31%	APOE|LSS|ASAH1|PLA2G6|NR1H3|H6PD|DGKQ|PIBF1|ACADVL|MBTPS1|SIRT3|IGFBP7|FDFT1|ELOVL5|PRKAG2|TRIB3|ABCG1|APOC1|MTOR|SLC27A1|FGFR4|PPARGC1A|SMPD3|ERLIN1|SCARB1|SCAP|RDH10|GPLD1|LPCAT1|MVK|CCDC3|GPAM|SREBF1|DHCR7|FDPS|POR|CLCN2|SPHK1|SREBF2|ABCA2|TSPO|NFYC|PLIN5|PCK1|PDGFB|HSD17B13|LPCAT3|DKK3|CTDNEP1|PRKAA2|ABHD6|SCD|ZP3|MVD|PDK4|KPNB1|HMGCR|REST|GPER1|ZBTB20|ORMDL1|INSIG1|GGPS1|SEC14L2|ASXL3|C3|FASN|SP1|FITM2|ADIPOR1|DGAT2|SIRT4|CREB1|SMPD2|ADGRF5|NFYA|TNFRSF1A|ACACB|TM7SF2|STARD4|MLXIPL|FGF1|SC5D|PRKAB2|AKT1|NFKB1|PRKCD|ACSL3|WDTC1|CREBL2|FABP3|APOC2|SPHK2|RAN|APOB|EIF6|LDLR|CNEP1R1|NSMAF|RAB38|ELOVL6|PROX1|CES1|ORMDL3|SIK1|PDGFA|ADIPOR2|BMP6|PMVK|RACK1|NR1H2|CCN1|HTR2A|INS|ANXA1|DDX20|SQLE|SOD1|IDI1|ATP1A1|SNAI1|MFSD2A
BP	GO:0006757	ATP generation from ADP	none	114	0.267046	1.42193	0.02298	0.0945896	0.0644227	11192	tags=73%, list=57%, signal=32%	APP|P2RX7|NUP62|ENO3|NUP88|NUP85|NUP54|PRKAG2|INSR|EP300|PFKL|PPARGC1A|HK1|PSEN1|POM121|AK9|NUP50|NUP160|PGM2L1|SIRT6|CBFA2T3|DHTKD1|PFKP|PGM1|NUP42|NUP107|ARNT|SLC4A1|FOXK1|PGAM1|HK2|TPI1|NUP205|PFKM|PRKAA2|GALK1|NCOR1|PPARA|STAT3|ZBTB20|SLC4A4|NUP93|PFKFB2|SEH1L|MLXIPL|NUP188|ALDOB|NUP133|ENTPD5|NUP153|NUP210|NUPR1|GAPDH|ENO2|JMJD8|NUP43|NUP98|NUP155|TIGAR|EIF6|PFKFB3|FOXK2|SLC2A6|OGDH|BPGM|ADPGK|SEC13|HKDC1|HTR2A|INS|RANBP2|HK3|AAAS|LDHA|NUP35|HDAC4|GCKR|GPI|GPD1|TREX1|OGDHL|NUP58|ACTN3
MF	GO:0031072	heat shock protein binding	none	123	0.261491	1.40432	0.02298	0.0945896	0.0644227	9707	tags=63%, list=49%, signal=32%	PRKN|TSC2|MAPT|NUP62|BAG6|TSC1|SACS|HTT|METTL22|TELO2|KCNJ11|DNAJA3|PACRG|BAK1|IQCG|TFAM|EIF2AK3|SNCA|HSPA1L|DNAJA4|METTL21A|NR3C1|METTL18|HSPA1B|CSNK2A1|AHSA2P|CAMKMT|HDAC2|SLC12A2|SPN|DNAJC18|RNF207|HSPA9|PPID|KSR1|AHR|CDC37L1|EEF1AKMT3|CYP2E1|MVD|KPNB1|GPR37|HSF1|ITGB2|STUB1|HIKESHI|DNAJC8|APAF1|UNC45A|BAG3|PPP5C|CREB1|DAXX|BAG5|CHORDC1|FGF1|PPEF2|PTGES3|FKBP5|DNAJB1|ERN1|BAX|LIMK1|ETFBKMT|FAF1|DNAJC10|ITGAM|LMAN2|PTGES3L|DNAJA1|DNAJB6|HSPA2|METTL23|KDR|CDKN1B|DNAJB12|DNAJB14
BP	GO:0071326	cellular response to monosaccharide stimulus	none	124	0.268511	1.44299	0.02298	0.0945896	0.0644227	10609	tags=70%, list=54%, signal=33%	HLA-DRB1|PLA2G6|POLG|OPA1|PTPRN2|CFTR|RAC1|BAIAP3|AGER|GCLC|KCNJ11|KCNB1|ZNF236|IGF1R|WDR35|SMARCB1|SERPINF1|PPARGC1A|GPLD1|NEUROD1|SIDT2|ENDOG|PCK2|CYBA|STXBP4|NDUFAF2|JAGN1|NME2|TIAM1|SLC39A14|SLC2A5|NME1|AACS|EPHA5|PCK1|RAF1|BRSK2|SRI|TWNK|PRKAA2|GCLM|STX4|GPR27|IRS2|ICAM1|TRPM4|HMGCR|PAX2|GPER1|ZBTB20|PPP3CA|SMARCA4|PRKCE|LRP5L|LRP5|NADK|ADCY8|MEN1|MLXIPL|XBP1|BAD|PIH1D1|MPC2|ERN1|LRP1|KLF7|GJB6|ADCY5|VSNL1|SRF|LGALS1|ANO1|EFNA5|TH|TRA2B|PIK3CA|GATA4|ARRB1|RACK1|RAB11FIP5|GAS6|SELENOT|SLC9B2|HMGN3|SYBU|GPR68|CCDC186
BP	GO:0071331	cellular response to hexose stimulus	none	124	0.268511	1.44299	0.02298	0.0945896	0.0644227	10609	tags=70%, list=54%, signal=33%	HLA-DRB1|PLA2G6|POLG|OPA1|PTPRN2|CFTR|RAC1|BAIAP3|AGER|GCLC|KCNJ11|KCNB1|ZNF236|IGF1R|WDR35|SMARCB1|SERPINF1|PPARGC1A|GPLD1|NEUROD1|SIDT2|ENDOG|PCK2|CYBA|STXBP4|NDUFAF2|JAGN1|NME2|TIAM1|SLC39A14|SLC2A5|NME1|AACS|EPHA5|PCK1|RAF1|BRSK2|SRI|TWNK|PRKAA2|GCLM|STX4|GPR27|IRS2|ICAM1|TRPM4|HMGCR|PAX2|GPER1|ZBTB20|PPP3CA|SMARCA4|PRKCE|LRP5L|LRP5|NADK|ADCY8|MEN1|MLXIPL|XBP1|BAD|PIH1D1|MPC2|ERN1|LRP1|KLF7|GJB6|ADCY5|VSNL1|SRF|LGALS1|ANO1|EFNA5|TH|TRA2B|PIK3CA|GATA4|ARRB1|RACK1|RAB11FIP5|GAS6|SELENOT|SLC9B2|HMGN3|SYBU|GPR68|CCDC186
BP	GO:0038179	neurotrophin signaling pathway	Synapse	36	0.353712	1.5899	0.02298	0.0945896	0.0644227	9569	tags=75%, list=49%, signal=39%	AGT|CYFIP2|MAGI2|BCAR1|NGFR|NDN|ZFYVE27|NTRK2|RAF1|PTPN11|HAP1|KIDINS220|BDNF|GRB2|SOS1|WASF1|FRS2|AKT1S1|CASP3|SPRY1|CORO1A|SORT1|NTRK3|RAP1A|SRC|PPP2R5B|TMEM108
BP	GO:0009132	nucleoside diphosphate metabolic process	none	152	0.255859	1.40105	0.0232804	0.0953868	0.0649656	11192	tags=72%, list=57%, signal=31%	APP|P2RX7|NUP62|AMPD3|ENO3|NUP88|NUP85|NME7|NUP54|CARD11|PRKAG2|INSR|EP300|PFKL|PPARGC1A|HK1|PSEN1|POM121|AK9|NUP50|AK8|NUP160|NME9|PGM2L1|AK3|SIRT6|CBFA2T3|NME4|NME2|DLG1|NME1|DHTKD1|PFKP|AK5|PGM1|NUP42|ENTPD3|NUP107|ARNT|DLG2|SLC4A1|FOXK1|CMPK1|PGAM1|HK2|TPI1|NUP205|PFKM|PRKAA2|GALK1|NCOR1|PPARA|STAT3|AK1|ZBTB20|MAGI3|NUDT5|SLC4A4|NUP93|PFKFB2|SEH1L|MLXIPL|NUP188|ALDOB|DTYMK|NUP133|BAD|GUK1|ENTPD5|NUP153|NUP210|NUPR1|NME5|GAPDH|ENTPD2|ENO2|JMJD8|NUP43|NUP98|NUP155|TIGAR|EIF6|PFKFB3|TJP2|FOXK2|SLC2A6|OGDH|BPGM|ADPGK|ENTPD4|CMPK2|SEC13|HKDC1|HTR2A|INS|RANBP2|HK3|AAAS|LDHA|NUP35|HDAC4|GCKR|AK2|GPI|GPD1|TREX1|OGDHL|NUP58|ACTN3
BP	GO:0016051	carbohydrate biosynthetic process	none	190	0.240015	1.34091	0.0232804	0.0953868	0.0649656	10296	tags=64%, list=52%, signal=31%	AGL|ENO3|CSGALNACT1|SLC25A12|NDST1|LEPR|DGKQ|GNMT|INPP5K|INSR|EP300|EXT2|PGM2|MTOR|CHST12|MAEA|HAS1|IGF2|PPARGC1A|SMPD3|GOT2|PASK|SORD|IMPA1|MPDU1|CSGALNACT2|PPP1R3B|SNCA|PCK2|SLC37A4|ATF4|PGM2L1|CHST8|GYS1|PPP1CB|G6PC3|SLC39A14|PGM1|PTPN2|PCK1|NANS|ST3GAL4|PDGFB|IMPA2|PPP1R3E|PTK2B|PGAM1|CHST9|TPI1|KAT2B|B4GALT5|HRH1|MDH2|AKT2|EXT1|WDR5|UGP2|PLEK|RBP4|IRS2|PPARA|PGP|PGD|GPER1|GYG1|C1QTNF3|B4GALT1|TGFB1|AKR1A1|NTSR1|PC|USP7|DGAT2|B3GNT7|SLC25A13|SLC25A1|HS2ST1|FAM3C|ALDOB|TKT|GSK3B|ERFE|NDST3|NHLRC1|EPM2AIP1|PTH1R|AKT1|NFKB1|FUT8|B3GNT4|PHKG2|B3GALT5|GAPDH|ENO2|PDK2|SDS|PPP1R3G|CHST11|KAT2A|CHST10|SLC25A11|GPT|ST6GALNAC5|GPD2|SLC25A10|ISYNA1|PER2|ATF3|FUT9|TALDO1|SIK1|MST1|SLC2A1|FOXO1|B3GALT1|GBE1|PTAFR|ST3GAL2|INS|CHST15|RANBP2|AKR1B1
BP	GO:0030317	flagellated sperm motility	none	72	0.301188	1.51792	0.0232804	0.0953868	0.0649656	6495	tags=49%, list=33%, signal=33%	DNAH5|SPEF2|GAS8|NPHP4|ADCY3|CCDC40|INPP5B|SLC26A8|VPS13A|TTC21A|TTLL1|QRICH2|IQCG|SORD|CFAP43|DNAH11|BBS2|CFAP251|ARMC2|CFAP44|TCTE1|LRRC6|CACNA1I|SEPTIN12|PLTP|CFAP65|SPAG16|CFAP69|FSIP2|TPGS1|ATP2B4|DNAH1|ASH1L|CFAP157|CCNYL1
BP	GO:0051170	import into nucleus	none	158	0.251273	1.38184	0.0232804	0.0953868	0.0649656	9773	tags=63%, list=50%, signal=32%	TSC2|GEMIN7|NUP62|AGT|NUP88|NUP85|MBTPS1|NUP54|JUP|LMNA|LRRK2|BMP4|IPO8|CDH1|DRD1|PSEN1|POM121|JAK2|NF1|HTATIP2|GEMIN4|NUP50|ZIC1|HCLS1|ZPR1|SHH|SNRPF|EFCAB7|SNRPE|MAVS|SUFU|PRICKLE1|SYK|APPL1|SMO|TNPO3|KPNA2|NUP107|TMCO6|SNUPN|HEATR3|PTTG1IP|BACH2|PML|RPAIN|FAM53B|MAPK14|ANGPT1|SMAD3|KPNB1|STAT3|RAB18|DMAP1|APPL2|HIKESHI|TGFB1|RPL23|PPP3CA|IPO9|FERMT1|NUP93|RGPD8|ZC3H12A|KPNA1|RANBP17|BAG3|APOD|HDAC3|NUP188|RAB23|NUP133|TP53|PHB2|PKIG|NUP153|NFKBIA|CBLB|AKT1|PRKCD|MAPK1|E2F3|CDKN1A|RANBP6|RAN|SNRPD2|NUP98|NUP155|FGF9|SNRPB|FAM53C|PPP1R10|GLI3|KPNA3|GEMIN5|HNRNPA1|FAM53A|PIK3R1|SNRPD1|CABP1
BP	GO:0070509	calcium ion import	none	76	0.291151	1.47925	0.0232804	0.0953868	0.0649656	10210	tags=70%, list=52%, signal=34%	CACNA1G|PRNP|OPA1|CACNA1B|PSEN2|MICU1|TRPV3|SLC8A3|ZMPSTE24|TRPV2|MCUR1|TRPM2|TRPV1|DYSF|CTNNB1|CACNA1E|ATP2C2|CACNA1C|PKD2|CACNA1A|SMDT1|PDGFB|SLC8A1|CACNA1I|SLC25A23|CACNB2|CACNA1H|FYN|ATP2B4|CACNA2D1|SLC24A1|TRIM27|FAM155A|MCUB|CACNA1D|MICU3|GRM6|PLPP4|MAIP1|MICU2|TRPV6|RAMP3|SPHK2|SLC30A1|LGALS3|CACNA1S|SLC24A2|PDGFRB|HOMER1|CAV3|CCL2|CXCL12|MCU
BP	GO:0090398	cellular senescence	none	65	0.311759	1.55077	0.0232804	0.0953868	0.0649656	9054	tags=69%, list=46%, signal=37%	OPA1|KAT6A|HRAS|ZKSCAN3|KRAS|ZMPSTE24|BMPR1A|PAWR|SLC30A10|PNPT1|ECRG4|CDKN2A|TBX2|ULK3|ABL1|CGAS|PML|PLA2R1|PRKDC|TBX3|MAPK14|SMC6|CDKN2B|MAP2K1|YPEL3|B2M|PRMT6|NAMPT|MAP3K3|HLA-G|HMGA1|AKT3|TP53|BCL6|PRKCD|CALR|CDKN1A|NEK6|SRF|NUAK1|NEK4|VASH1|NSMCE2|EEF1E1|HMGA2
BP	GO:0090559	regulation of membrane permeability	none	77	0.293606	1.49473	0.0232804	0.0953868	0.0649656	7489	tags=57%, list=38%, signal=36%	SPG7|CASP8|GCLC|PPP3CC|MTOR|RTL10|BAK1|BID|THEM4|CHCHD10|RASIP1|YWHAZ|BLOC1S2|SLC35F6|LAPTM4B|YWHAB|PPIF|BCL2L11|HIP1R|HK2|ATP5IF1|STPG1|TP53BP2|MUL1|STAT3|MAPK8|YWHAE|BBC3|ALKBH7|CAMK2A|BNIP3L|F11R|E2F1|PDCD6IP|RHOT1|BOK|BCL2L2|YWHAQ|BCL2|NMT1|GSK3B|BAD|RHOT2|TP53
BP	GO:0097722	sperm motility	none	72	0.301188	1.51792	0.0232804	0.0953868	0.0649656	6495	tags=49%, list=33%, signal=33%	DNAH5|SPEF2|GAS8|NPHP4|ADCY3|CCDC40|INPP5B|SLC26A8|VPS13A|TTC21A|TTLL1|QRICH2|IQCG|SORD|CFAP43|DNAH11|BBS2|CFAP251|ARMC2|CFAP44|TCTE1|LRRC6|CACNA1I|SEPTIN12|PLTP|CFAP65|SPAG16|CFAP69|FSIP2|TPGS1|ATP2B4|DNAH1|ASH1L|CFAP157|CCNYL1
CC	GO:0032432	actin filament bundle	Structural Stabilization	72	0.301404	1.51902	0.0232804	0.0953868	0.0649656	7648	tags=57%, list=39%, signal=35%	FLNB|MYH14|CNN2|PDLIM4|LDB3|ABLIM3|TRIP6|LPP|ABLIM1|CYBA|MYH9|SIPA1L3|MYH10|ROR1|PDLIM5|RFLNB|TEK|SEPTIN9|SEPTIN12|VANGL2|PTK2|MICALL2|PDLIM7|ACTN1|FERMT2|PXN|TPM1|FSCN1|SEPTIN11|SYNPO2|MYH7|PDLIM3|LCP1|BAG3|MYLK|ACTA1|PDLIM2|ACTN4|RFLNA|NEBL|FHL3
BP	GO:0001921	positive regulation of receptor recycling	Endolysosome	14	0.480678	1.7321	0.0235808	0.0963721	0.0656367	4534	tags=64%, list=23%, signal=50%	PSEN1|ARAP1|SNCA|RAB29|ECE1|NSF|INPP5F|SCRIB|VAMP3
BP	GO:0070129	regulation of mitochondrial translation	Mitochondrial Metabolism	26	0.393438	1.63954	0.0235808	0.0963721	0.0656367	6564	tags=62%, list=33%, signal=41%	LRPPRC|MRPS27|TSFM|MTG2|C1QBP|FASTKD2|TRUB2|RMND1|RPUSD3|UQCC2|NGRN|MPV17L2|MTG1|TRMT10C|ALKBH1|NSUN4
BP	GO:0001704	formation of primary germ layer	none	107	0.275074	1.45568	0.0235808	0.0963721	0.0656367	9557	tags=64%, list=49%, signal=33%	COL6A1|ITGA8|ITGAV|WNT3|LAMB1|ITGB4|TBX6|COL12A1|BMP4|KIF16B|EXT2|COL5A2|ITGA7|EXOC4|FGFR2|WLS|COL5A1|BMPR1A|COL4A2|CTNNB1|MMP2|LAMB3|KDM6B|TWSG1|EPB41L5|COL11A1|FGFR1|EYA1|SOX7|DUSP1|ITGA2|GJA1|NF2|PRKAR1A|SMAD3|FOXF1|FN1|WNT5A|ITGB2|PAX2|SMAD1|TXNRD1|MMP14|BMP7|TAL1|FOXC1|POFUT2|MESP1|NOG|CHRD|ITGA3|EPHA2|ITGB1|SMAD2|COL7A1|SOX2|ETS2|SRF|MMP15|VTN|HSBP1|HMGA2|EYA2|ATOH8|LAMA3|BMPR2|ITGA5|CRB2|LEO1
BP	GO:0032984	protein-containing complex disassembly	none	318	0.221641	1.28762	0.0235808	0.0963721	0.0656367	11958	tags=71%, list=61%, signal=28%	EPG5|GFM2|STMN4|APC2|MRPL10|SPTBN4|TRIOBP|ATXN7|SYNJ1|SPTBN5|MRPS27|CKAP2|CAPG|GAK|SNAP29|MRPL23|INSR|TMEM39A|SCIN|MRPL34|DNAJC6|PLEKHH2|IGF1R|MRPL54|MRPL28|MRPL55|SMARCB1|SVIL|NAPB|CAV1|CHMP1A|ZMPSTE24|CIB1|MTRF1L|MAP1B|CAPZB|MRPL19|SETX|MICAL3|AXIN1|SPTBN1|ATG14|DMTN|FRAT2|CTNNB1|CALCOCO2|SPAST|LMOD1|CRACD|MRPL37|ACTN2|KLC1|NCKAP5|SH3BP1|EIF5A|MRPS10|SNX14|CHMP3|SWAP70|MRPL43|CFL1|C12orf65|FYCO1|SMARCD2|SET|SH3GL2|NSF|MAP1LC3A|MRPS22|MRPL18|GBA|MRPS18B|MRPL14|CARMIL1|MRPL50|CLASP2|MRPS7|SMCR8|RUBCN|LRP6|TECPR1|MRPL35|DHX8|CAPZA1|KIF24|VILL|N6AMT1|SMARCC2|MRPL44|MRPL58|SPTBN2|PLEK|NAV3|APC|TTBK2|MCOLN1|MRPL39|RUBCNL|GRWD1|VTA1|VPS33A|SMARCD3|IST1|RPL23|MRPS9|MAP1S|SMARCA4|CFL2|MRPL42|SEMA5A|FRAT1|VPS4A|TFIP11|TRMT112|SPTB|MRPL20|GSN|CLEC16A|MICAL1|GABARAP|ADD2|KIF19|TAOK1|CSNK1A1|PEX14|MRPL21|KIF2C|ZFAND1|DVL2|CAMSAP2|CLASP1|MRPL48|NES|GSK3B|MRPL40|MRPL51|ASPH|MRPL52|PTCD3|MRPL41|HMGA1|DVL3|MYC|MRPL1|MRPL4|CHMP7|VPS16|H2AW|CKAP5|MRPL3|MICAL2|LIX1|DYRK3|MRPL24|WASHC2C|MRPS2|OGFOD1|FZD1|UVRAG|MRPS34|MAP6D1|EIF5A2|MTRF1|LMOD3|ETF1|SCAF8|MRPL2|MRPL47|SUPT16H|GSPT1|MRPL57|SPEF1|STMN3|DSTN|FLII|FZD5|CLN3|MRPL32|NAPA|ADD3|GLE1|CHMP1B|VCP|MRPL49|VPS4B|MRPS31|MRPS33|EPS8|SMARCC1|MTPN|MRPL38|MRPL46|MRPS35|MRPL9|WDR1|MRPL36|CAMSAP3|UBQLN4|SPTA1|STX17|MRPL30|CCSAP|IRAK3|MRPS18A|UPF1|TRPV4|STMN2|TMOD1|MRPS23|JMJD4|MRRF|CAMSAP1|PHF23|MRPS11|TMOD2|MRPS25|SLN|BMERB1|SMARCD1|OXA1L|HSPA8|BNIP3|FZD2|TRIM54|MAP1LC3B|SH3GL1
BP	GO:0070129	regulation of mitochondrial translation	Proteostasis	26	0.393438	1.63954	0.0235808	0.0963721	0.0656367	6564	tags=62%, list=33%, signal=41%	LRPPRC|MRPS27|TSFM|MTG2|C1QBP|FASTKD2|TRUB2|RMND1|RPUSD3|UQCC2|NGRN|MPV17L2|MTG1|TRMT10C|ALKBH1|NSUN4
CC	GO:0043198	dendritic shaft	Synapse	38	0.354495	1.61236	0.0235808	0.0963721	0.0656367	7154	tags=58%, list=36%, signal=37%	APP|CRIPT|ZNF804A|PSEN2|SYNGAP1|PSEN1|BAIAP2|KIRREL3|GRM7|MAP2|MPP2|NSF|LPAR1|SLC1A1|PREX1|SLC8A1|GIPC1|GPER1|NTSR1|SYNDIG1|LZTS1|EPHA4
BP	GO:0007286	spermatid development	none	116	0.267224	1.42607	0.0238812	0.0973524	0.0663044	7369	tags=51%, list=37%, signal=32%	NSUN2|SPEF2|TBC1D20|CCNB1IP1|YTHDC2|PANK2|CFTR|TRIP13|DLD|GALNTL5|ICA1L|SLC26A8|DPY19L2|JAM2|CEP57|PACRG|MEI1|MEIOC|TTC21A|ZMYND15|CIB1|TTLL1|IQCG|CFAP43|BBS2|OCA2|DDX25|RSPH1|ARMC2|FANCG|CABYR|JAM3|OSBP2|CFAP44|GOPC|PAFAH1B1|RFX2|SRPK1|NUP210L|NECTIN2|CFAP65|SPAG16|SMARCA2|FSIP2|NECTIN3|MKKS|PLD6|PSME4|RNF8|TPGS1|DNAH1|PCSK4|CFAP157|KDM3A|H3-3A|ODF2|CDYL|NEURL1|SYCP3
BP	GO:0051260	protein homooligomerization	none	165	0.24972	1.38047	0.0238812	0.0973524	0.0663044	11881	tags=76%, list=60%, signal=30%	RYR1|GSDMD|PRNP|APIP|ALS2|POLQ|GNMT|SHMT1|TRIM72|EHD4|CLYBL|PKD2L1|MICU1|PFKL|KCNB1|CEP57|CRYZ|ALAD|KCNA1|THG1L|RNF213|DISP1|PNPT1|TRPM2|TRPV1|KCTD17|KIF25|SPAST|KCNC4|AQP11|BLM|MPP2|ALDH1A3|TDO2|KCNS3|NLRC4|PKD2|RIPOR2|MLKL|PFKP|KCTD1|CBR4|ATL3|KCNB2|KCNA2|PFKM|TIFA|SLC1A2|MCOLN1|ALOX5AP|TRPM4|VSTM5|SOD2|APPL2|KCTD15|B2M|GOLGA2|KCTD21|TMEM120A|KCNC3|CBY1|PDCD6IP|TRMT61B|ZBTB1|KCNA5|ATL2|SAMHD1|KCNJ2|RYR3|KCTD7|ADCY8|ASIC1|SHKBP1|ACACB|HLA-G|LETM1|KCNJ12|KCTD13|SLC1A5|ALDH9A1|KCND3|CRTC3|G3BP2|ACOT13|KCTD9|GLRA3|KCNC2|CRTC1|OSBPL2|FUS|KCTD2|HCN1|RNF135|KCNF1|ALDH1A2|KCTD11|KCTD5|SIGMAR1|PRMT8|TK1|GLS|AQP5|KCNS1|KCTD4|EHD3|KCTD12|EHD1|PYCARD|KCNG2|KCNC1|MIF|KCTD10|KCNG1|KCTD18|KCNV2|KCNA4|PRMT1|KCNV1|ATL1|KCNG4|KCTD16|ECT2|MAT1A|VPS35|JMJD6
BP	GO:0120032	regulation of plasma membrane bounded cell projection assembly	none	168	0.248621	1.37506	0.0238812	0.0973524	0.0663044	12587	tags=80%, list=64%, signal=29%	P2RX7|AGRN|CDK10|DYNLT2B|CENPJ|IFT140|DEF8|RAC1|KANK1|HRAS|IFT88|HTT|ADAMTS16|CROCC|FUZ|TBC1D7|EPS8L2|BIN3|MTOR|PLCE1|ATMIN|CAV1|CDKL1|DYNC2LI1|SDCCAG8|CAPZB|ARAP1|MARK4|TRPM2|DMTN|KCTD17|FER|SLIT2|PFN1|TENM2|RAC2|ACTR2|PLEKHM1|ATP8B1|CDC42|RIPOR2|ATG5|PODXL|MAK|CEP135|NRP1|PLD1|SEPTIN9|P2RY12|FXR2|SH3YL1|RAB17|RABEP2|ODF2L|CNTROB|TCHP|APC|ICAM1|ABITRAM|HAP1|ARHGAP24|TAPT1|FSCN1|ESPN|DCDC2|ARHGAP44|ANLN|CEP120|RHOQ|OCLN|CDC42EP3|WASHC1|ARHGAP35|AUTS2|CCDC88A|WASF2|EPHA2|NEURL1|COBL|PRKCD|RAP1GAP|CEP97|NLGN1|SRF|EVI5L|AKIRIN1|DZIP1|CDC42EP4|RCC2|PPP1R16B|BBS4|RAB5A|RHOG|SRGAP2C|PPP1R9A|CDC42EP2|CCP110|GAP43|FAM98A|MAPK15|MAP4|MNS1|KLF5|EPS8|HDAC4|DNM2|GPM6A|NDEL1|MYO10|KLHL41|DPYSL3|WRAP73|KIT|CORO1C|ZMYND10|ENTR1|NCKAP1|TGFBR1|PALM|BCAS3|MIEN1|FNBP1L|SEPTIN7|DNM3|ARF6|WASL|FXR1|WDPCP|CYLD|TGFB3|ARPC2|CLRN1|EVL|CDC42EP1
BP	GO:0007271	synaptic transmission, cholinergic	Synapse	28	0.385984	1.63709	0.0238812	0.0973524	0.0663044	3690	tags=43%, list=19%, signal=35%	APOE|LAMA2|CHRNB1|CHRNA2|CHRNA4|NQO1|CHRNB2|CHRM3|COLQ|RIC3|CHRNA3|ACHE
BP	GO:0019228	neuronal action potential	Synapse	33	0.371129	1.633	0.0238812	0.0973524	0.0663044	7159	tags=61%, list=36%, signal=39%	CACNA1G|ANK3|MYH14|SCN1A|P2RX4|KCNA1|DRD1|SCN7A|GPR35|GBA|SCN9A|CACNA1I|KCNA2|SCN5A|GPER1|CACNA1H|GRIK2|KCNMB4|SCN4A|FGF12
BP	GO:0140014	mitotic nuclear division	Cell Cycle	261	0.226736	1.29969	0.0241816	0.0982284	0.066901	11009	tags=67%, list=56%, signal=30%	NUP62|CCDC8|CDK5RAP2|LPIN1|ATM|PIBF1|TRIP13|TOGARAM2|KNSTRN|ARHGEF10|CENPE|RMDN1|INSR|CEP192|TGFA|TTN|BMP4|VRK1|PRKCA|CUL9|CUL7|MTBP|PSRC1|PHIP|IGF2|CHMP1A|SMPD3|TNKS|POGZ|DSCC1|TACC3|CAV2|RIOK2|CEP85|AURKC|KIF25|TEX14|TUBG2|SPAST|TOM1L2|OBSL1|PRC1|AKAP8|GEN1|HSPA1B|MIS12|CHEK1|CDC42|SPHK1|NCAPG2|ABRAXAS1|SIRT2|EDN3|DUSP1|ANAPC4|UBXN2B|RB1|CLASP2|NDE1|PKMYT1|NCAPD2|ANAPC5|PDGFB|CDC16|KNTC1|CHMP4A|SH2B1|CDC14B|KIF20B|CTDNEP1|CHMP6|SGO2|CDC26|ANAPC1|NCAPH2|CTDP1|SMC2|PLK1|PPP2R2D|APC|XRCC3|KPNB1|PCID2|NSL1|NUSAP1|PRMT5|PSMG2|DIS3L2|NSFL1C|PRKCB|KLHL22|MAD2L2|INCENP|ANLN|GOLGA2|CDCA5|BMP7|VPS4A|USP44|SLF2|LRP5|RCC1|KIF2C|STAG1|SEH1L|CLASP1|PDS5A|KIFC2|PPP2R1A|TOM1L1|TENT4A|CENPC|PHB2|CHMP7|CENPF|CDT1|HECW2|MAP10|ZWINT|RRS1|FBXW5|IK|CEP97|NIPBL|HNRNPU|RANBP1|PINX1|NEK6|RAN|MSTO1|NPM2|CDCA8|CDC27|NSMCE2|CNEP1R1|MAD1L1|EDN1|PHF13|ZNF207|BECN1|ZW10|RAD21|CUL3|DAPK3|PDGFRB|BOD1|L3MBTL1|CDKN1B|DRG1|KLHDC8B|MAU2|CHMP1B|VPS4B|ANKRD53|PDS5B|INS|NCAPD3|MAD2L1BP|UBE2S|KIF11|EPS8|CDK13|AAAS|CHAMP1|DSN1|PTTG1|MAP9|SPICE1|KIF3B|NAA50|CCSAP|NDEL1|ANAPC7|WRAP73|RGCC
BP	GO:1905954	positive regulation of lipid localization	Lipid Metabolism	81	0.289356	1.47817	0.0241816	0.0982284	0.066901	10844	tags=75%, list=55%, signal=34%	APOE|ABCA7|P2RX7|PLA2G6|NR1H3|TNFRSF11A|ABCG1|ABCA1|LDLRAP1|P2RX4|PLIN3|CAV1|SCARB1|C1QTNF1|ACSL5|LIPG|SREBF2|ATP8A2|NKX3-1|PTCH1|PLIN5|GALR1|LPCAT3|PLTP|PLA2R1|DBI|NTSR1|LRAT|C3|PLIN2|VSTM2A|FITM2|OSBPL11|ZC3H12A|LPL|EEPD1|ACACB|ERFE|ASXL2|CIDEA|NFKBIA|PON1|LRP1|NFKB1|PRKCD|FABP3|ANXA2|APOB|SPP1|APOC4|EDN1|CES1|SCP2|BMP6|PRELID1|NR1H2|ZDHHC8|EHD1|TMF1|MIF|ABCB4
BP	GO:0010889	regulation of sequestering of triglyceride	none	13	0.486269	1.72474	0.0241816	0.0982284	0.066901	8980	tags=92%, list=46%, signal=50%	PNPLA2|PLIN3|PLIN5|PPARA|PLIN2|FITM2|OSBPL11|LPL|CIDEA|ABHD5|APOC4|PPARG
MF	GO:0019239	deaminase activity	none	28	0.385034	1.63306	0.0241816	0.0982284	0.066901	5151	tags=54%, list=26%, signal=40%	AMPD3|ADARB2|ADA|ADA2|ADARB1|LACC1|ADAT1|CDA|CDADC1|ADAR|ADAL|AMPD2|RIDA|DCTD|APOBEC3G
BP	GO:0043433	negative regulation of DNA-binding transcription factor activity	none	145	0.257283	1.4063	0.0241816	0.0982284	0.066901	11060	tags=71%, list=56%, signal=31%	PRNP|PARP10|NLRC3|TBX6|CAT|TRIM37|EIF2AK4|EZH2|RWDD3|FZD6|NLRP3|HMOX1|CARD8|ESR1|NWD1|OTULIN|SIGIRR|CDK5RAP3|TAF3|DAP|NFKBIB|IRAK2|TRAF3|PIAS4|WWP2|CDKN2A|ADORA3|RBCK1|NFKBIL1|MAP2K5|HAVCR2|PKD2|SUFU|HDAC2|PTCH1|RB1|EGLN1|CMKLR1|SRI|TNFAIP3|COMMD7|NLRP2|PYDC1|PAXIP1|TMIGD3|PRMT2|TAX1BP1|PTGIS|MAD2L2|WFS1|CYP1B1|FOXJ1|BMP7|TCF7L2|ERBIN|USP7|ZC3H12A|TONSL|PEX14|MEN1|ZNF431|MED13|PHB2|ARRB2|KDM1A|MDFI|NFKBIA|PKD1|G3BP2|NUPR1|KEAP1|HES1|NFKBIE|TRIB1|SETD6|FAF1|HES6|SFRP5|BHLHE40|CHUK|SP100|DAB2IP|GLIS2|PROX1|SIK1|MSX2|ARRB1|TRIM21|NLRC5|GAS6|ANXA4|HDAC4|NLRP12|HEYL|PYCARD|CHP1|ZNF675|COMMD6|BTRC|COMMD1|IRAK3|TWIST1|UFL1
BP	GO:0045921	positive regulation of exocytosis	none	86	0.286262	1.47669	0.0241816	0.0982284	0.066901	10232	tags=69%, list=52%, signal=33%	PLA2G6|CACNA1G|RAB27A|CADPS2|CFTR|KCNB1|ATP13A2|SMPD3|PRRT2|SNCA|UNC13D|AP1G1|HYAL3|SLC4A8|SYK|HLA-F|SNF8|CLASP2|CACNA1I|STXBP5|EXPH5|CADPS|SDC4|STX4|CACNB2|RAB27B|ZP3|SYT9|ITGB2|FCER1G|CACNA1H|VPS4A|PDCD6IP|CACNA1D|ADORA2B|RAB15|CLASP1|DOC2B|RAB3A|NCS1|GAB2|CNR1|STXBP1|SYT4|NLGN1|RAB7A|SPHK2|VSNL1|HGS|SYT1|ITGAM|RAB5A|RAB3D|IL4R|STAM|PTAFR|STX1A|VPS4B|LAMP1
BP	GO:0060572	morphogenesis of an epithelial bud	none	16	0.46526	1.73432	0.0241816	0.0982284	0.066901	6776	tags=69%, list=34%, signal=45%	BMP4|GLI2|FGFR2|RDH10|WNT2B|CTNNB1|SOSTDC1|SHH|WNT5A|BMP7|NOG
BP	GO:0010874	regulation of cholesterol efflux	Lipid Metabolism	27	0.388574	1.63328	0.0244819	0.0991482	0.0675275	3590	tags=44%, list=18%, signal=36%	APOE|ABCA7|NR1H3|NAXE|ABCG1|ABCA1|CAV1|SHH|SREBF2|ABCA2|TTC39B|PTCH1
BP	GO:0009185	ribonucleoside diphosphate metabolic process	none	136	0.264581	1.43503	0.0244819	0.0991482	0.0675275	11192	tags=73%, list=57%, signal=32%	APP|P2RX7|NUP62|AMPD3|ENO3|NUP88|NUP85|NUP54|CARD11|PRKAG2|INSR|EP300|PFKL|PPARGC1A|HK1|PSEN1|POM121|AK9|NUP50|NUP160|PGM2L1|AK3|SIRT6|CBFA2T3|DLG1|DHTKD1|PFKP|AK5|PGM1|NUP42|NUP107|ARNT|DLG2|SLC4A1|FOXK1|CMPK1|PGAM1|HK2|TPI1|NUP205|PFKM|PRKAA2|GALK1|NCOR1|PPARA|STAT3|AK1|ZBTB20|MAGI3|NUDT5|SLC4A4|NUP93|PFKFB2|SEH1L|MLXIPL|NUP188|ALDOB|NUP133|BAD|GUK1|ENTPD5|NUP153|NUP210|NUPR1|GAPDH|ENTPD2|ENO2|JMJD8|NUP43|NUP98|NUP155|TIGAR|EIF6|PFKFB3|TJP2|FOXK2|SLC2A6|OGDH|BPGM|ADPGK|ENTPD4|SEC13|HKDC1|HTR2A|INS|RANBP2|HK3|AAAS|LDHA|NUP35|HDAC4|GCKR|AK2|GPI|GPD1|TREX1|OGDHL|NUP58|ACTN3
BP	GO:0048147	negative regulation of fibroblast proliferation	none	27	0.388631	1.63352	0.0244819	0.0991482	0.0675275	9762	tags=78%, list=50%, signal=39%	PARP10|NLRC3|GSTP1|B4GALT7|MED25|PAWR|NF1|TRIM32|TP53INP1|SFRP1|CD300A|MORC3|TP53|MYC|NUPR1|BAX|PEX2|PPARG|DAB2IP|FTH1|MED31
BP	GO:1903510	mucopolysaccharide metabolic process	none	107	0.274645	1.45341	0.0244819	0.0991482	0.0675275	8920	tags=60%, list=45%, signal=33%	ARSB|HEXB|CSGALNACT1|IDUA|NDST1|GLB1|ITIH2|SLC35D1|UST|VCAN|CHST12|HAS1|CHSY1|SMPD3|B3GALT6|BCAN|CSGALNACT2|HEXA|CHST3|XYLT2|ABCC5|XYLT1|HYAL3|DSE|CHST1|DSEL|B4GAT1|ST3GAL1|ST3GAL4|PDGFB|GALNS|CHST9|CHST5|B4GALT5|UGDH|B4GALT4|ANGPT1|GLCE|ACAN|B4GALT1|TGFB1|CHSY3|CHPF2|ST3GAL6|B3GNT7|CEMIP|HYAL1|NDST3|LYVE1|GNS|ITIH5|IL15|AKT1|NFKB1|B3GNT4|GUSB|B4GALT2|B4GALT6|CEMIP2|HGF|CHST11|CSPG5|OMD|CD44
BP	GO:1903428	positive regulation of reactive oxygen species biosynthetic process	Oxidative Stress	47	0.335906	1.58687	0.0244819	0.0991482	0.0675275	5323	tags=49%, list=27%, signal=36%	AGT|ASS1|RAB27A|DDAH2|INSR|AIF1|P2RX4|MTOR|TLR4|JAK2|NOS1AP|TRPV1|CYBA|TICAM1|PKD2|CLU|HBB|PTK2B|PARK7|CLEC7A|SMAD3|ICAM1|ITGB2
BP	GO:0010812	negative regulation of cell-substrate adhesion	Structural Stabilization	59	0.311358	1.52673	0.0244819	0.0991482	0.0675275	9985	tags=73%, list=51%, signal=36%	TBCD|KANK1|ADAM15|FBLN1|NF1|DMTN|SERPINE1|PTEN|CDKN2A|SEMA3E|DLC1|NOTCH1|CLASP2|JAG1|NF2|ACVRL1|RASA1|FZD4|MMP14|APOD|SPOCK1|ITGB1BP1|MEN1|ACTN4|BCL6|LRP1|MAP4K4|ACER2|PHLDB2|ANGPT2|AJAP1|GCNT2|DUSP22|MELTF|RCC2|LGALS1|EFNA5|SRC|CORO2B|COL1A1|PIK3R1|PTPRO|CX3CL1
BP	GO:0090201	negative regulation of release of cytochrome c from mitochondria	Apoptosis	19	0.426314	1.66179	0.024975	0.0993443	0.067661	4672	tags=53%, list=24%, signal=40%	PRKN|FXN|OPA1|LMNA|GPX1|HIGD1A|PAM16|PPIF|CLU|PARL
BP	GO:0006271	DNA strand elongation involved in DNA replication	Cell Cycle	19	0.42711	1.66489	0.024975	0.0993443	0.067661	7421	tags=68%, list=38%, signal=43%	POLE|LIG3|DNA2|MCM4|LIG1|RFC4|MCM7|MCM3|PCNA|POLE3|GINS2|RFC3|GINS1
CC	GO:0035578	azurophil granule lumen	Endolysosome	83	0.279248	1.43415	0.024975	0.0993443	0.067661	8794	tags=60%, list=45%, signal=33%	ARSA|ARSB|HEXB|NAPRT|GRN|GLB1|GGH|ADA2|AGA|ARHGAP45|CYB5R3|PYGB|RNASET2|CTSA|UNC13D|GDI2|NPC2|ACTR2|DPP7|CREG1|GALNS|CAP1|FUCA1|PADI2|LYZ|CPPED1|TUBB|C6orf120|CTSC|MPO|IST1|MAN2B1|C3|FTL|PSMD1|IMPDH1|PRTN3|GM2A|CCT8|GNS|PRKCD|PTGES2|GUSB|NHLRC3|MAPK1|FRK|ACTR10|ANXA2|ACLY|AZU1
BP	GO:0045824	negative regulation of innate immune response	Immune Response	52	0.323572	1.55835	0.0247823	0.0993443	0.067661	6061	tags=50%, list=31%, signal=35%	HLA-B|MICA|NR1H3|CR1|GRN|HLA-A|TTLL12|LILRB1|NLRC3|CRK|DRD2|IFI16|SERPINB9|ADAR|SERPING1|CNOT7|HAVCR2|HLA-F|PTPN2|DHX58|TNFAIP3|LGALS9|MUL1|PARP14|SUSD4|HLA-E
BP	GO:0002566	somatic diversification of immune receptors via somatic mutation	Immune Response	16	0.457736	1.70627	0.024975	0.0993443	0.067661	3657	tags=50%, list=19%, signal=41%	PMS2|MSH2|POLQ|MSH6|MCM3AP|PMS2P1|ADAR|UNG
BP	GO:0019884	antigen processing and presentation of exogenous antigen	Immune Response	171	0.243959	1.35025	0.024975	0.0993443	0.067661	11287	tags=69%, list=57%, signal=30%	HLA-C|HLA-B|HLA-DQB1|HLA-DRB1|HLA-DRB5|HLA-DQA1|HLA-DRA|CANX|CTSD|HLA-DMA|HLA-A|ITGAV|HLA-DMB|TAP2|AP3D1|CENPE|HLA-DPA1|PSMD2|AP2A2|HLA-DPB1|PSMD13|PSMB9|PSMD9|PSMB5|PSMF1|LGMN|PSMB8|HLA-DOA|KIF15|CAPZB|AP1S3|TAPBP|CTSF|CYBA|AP1G1|KLC1|HLA-H|SEC23A|PSMC3|ACTR1B|CTSS|PSMC5|DYNC1I1|SH3GL2|HLA-F|AP3B1|PSMB4|RILP|SEC24B|AP2B1|CAPZA1|TAP1|NCF4|VAMP3|PSMA4|SAR1B|MR1|SPTBN2|AP1S1|PSMB1|LNPEP|DCTN5|PSME4|DYNLL2|B2M|CLTA|FCER1G|HLA-E|PSMD1|IKBKB|DYNLL1|AP2S1|PSMD5|TRAF6|KIF2C|HLA-G|PSMC1|PSMD4|PSMB7|CALR|MFSD6|HLA-DQB2|ACTR10|DYNC1I2|RAB7A|PIKFYVE|PSMB3|KIF26A|PSMA7|SEC24D|PSMC6|CHUK|AP1B1|DCTN3|OSBPL1A|AP2M1|PSMD6|KIF3A|SEC13|KIF5A|HLA-DQA2|KIF11|ITGB5|CTSL|HLA-DOB|PSMC4|SNAP23|DNM2|KIF3B|DYNC1H1|PSMA6|PDIA3|PSMD11|NCF2|PSMD14|CD36|PSMA5|DCTN6
BP	GO:0042116	macrophage activation	Immune Response	83	0.277963	1.42755	0.024975	0.0993443	0.067661	5323	tags=41%, list=27%, signal=30%	TREM2|APP|MAPT|NR1H3|GRN|ATM|AGER|AIF1|LRRK2|TLR4|RORA|IL1RL1|FOXP1|SLC7A2|JAK2|IL33|TRPV1|DYSF|SNCA|SBNO2|TNIP2|SHPK|TICAM1|HAVCR2|SPHK1|SYK|CLU|IFNGR1|TLR2|GPR137B|KARS1|CTSC|WNT5A|ITGB2
BP	GO:0060216	definitive hemopoiesis	Immune Response	17	0.447115	1.68879	0.024975	0.0993443	0.067661	6125	tags=65%, list=31%, signal=45%	BCR|CDK5RAP3|SP3|ADAR|ZFPM1|MEIS1|TGFBR3|TEK|ZFP36L2|RBFOX2|TAL1
BP	GO:0019369	arachidonic acid metabolic process	Lipid Metabolism	45	0.339385	1.59243	0.024975	0.0993443	0.067661	7842	tags=62%, list=40%, signal=38%	EPHX2|GPX4|CYP2D6|GPX1|ALOX12|PLA2G4C|PLA2G4B|CBR1|EPHX1|MGLL|MAPK3|CYP4F3|CYP4F11|CYP2C8|TBXAS1|CYP2D7|CYP2U1|CYP2E1|CYP2A6|ALOX5|PTGIS|DAGLB|CYP1B1|CYP2J2|FAAH|PTGES3|ALOX15B|PTGES2
BP	GO:0030301	cholesterol transport	Lipid Metabolism	79	0.280423	1.42975	0.024975	0.0993443	0.067661	9600	tags=67%, list=49%, signal=34%	APOE|ABCA7|NR1H3|NAXE|CFTR|ARV1|ABCA5|NPC1|ABCG1|ABCA1|LDLRAP1|APOC1|CAV1|SCARB1|OSBPL5|NPC2|SHH|LIPG|SREBF2|ABCA2|TSPO|TTC39B|PTCH1|NUS1|AKR1C1|SERAC1|CLU|LRP6|LPCAT3|PLTP|PCSK9|OSBPL6|VPS4A|ABCG4|EEPD1|CEL|STARD4|STARD3|NFKBIA|PON1|LRP1|NFKB1|APOC2|ANXA2|APOB|OSBPL2|LDLR|STARD5|SOAT1|OSBP|CES1|YJEFN3|SCP2
BP	GO:0046512	sphingosine biosynthetic process	Lipid Metabolism	13	0.482079	1.70987	0.024975	0.0993443	0.067661	8447	tags=85%, list=43%, signal=48%	ASAH1|ACER3|SPTLC1|SPHK1|GBA|ABCA2|ASAH2B|SPTLC2|AGK|ACER2|SPHK2
BP	GO:0046520	sphingoid biosynthetic process	Lipid Metabolism	13	0.482079	1.70987	0.024975	0.0993443	0.067661	8447	tags=85%, list=43%, signal=48%	ASAH1|ACER3|SPTLC1|SPHK1|GBA|ABCA2|ASAH2B|SPTLC2|AGK|ACER2|SPHK2
BP	GO:0000963	mitochondrial RNA processing	Mitochondrial Metabolism	17	0.447988	1.69209	0.024975	0.0993443	0.067661	9106	tags=82%, list=46%, signal=44%	TRIT1|TBRG4|PNPT1|FASTKD5|ELAC2|MTO1|TRMT10A|TRNT1|TRMT10C|TRMT61B|PUS1|SUPV3L1|TRMT10B|PRORP
BP	GO:0090201	negative regulation of release of cytochrome c from mitochondria	Mitochondrial Metabolism	19	0.426314	1.66179	0.024975	0.0993443	0.067661	4672	tags=53%, list=24%, signal=40%	PRKN|FXN|OPA1|LMNA|GPX1|HIGD1A|PAM16|PPIF|CLU|PARL
BP	GO:0021680	cerebellar Purkinje cell layer development	none	26	0.390895	1.62894	0.0247823	0.0993443	0.067661	5131	tags=54%, list=26%, signal=40%	RERE|WHRN|AARS1|RORA|HERC1|TTLL1|MYH10|COQ8B|AGTPBP1|NAGLU|ARCN1|SLC25A46|SPTBN2|TTC21B
BP	GO:0000280	nuclear division	none	382	0.209357	1.22957	0.024975	0.0993443	0.067661	12272	tags=73%, list=62%, signal=28%	FANCA|NUP62|RNF212|CCDC8|CDK5RAP2|MRE11|LPIN1|BAG6|ATM|CCNB1IP1|PIBF1|TRIP13|TOGARAM2|FIGNL1|KNSTRN|ARHGEF10|CENPE|MLH3|MSH3|STAG3|RAD51C|FMN2|RMDN1|PDE3A|PSMD13|ERCC4|INSR|CEP192|TGFA|SYCE1L|TTN|BMP4|VRK1|MAEL|SYCE1|PRKCA|SLX4|CUL9|CUL7|MEI1|MTBP|PSRC1|PHIP|MOV10L1|IGF2|MEIOC|CHMP1A|SMPD3|TDRD9|SLC2A8|TNKS|POGZ|SPIRE2|DSCC1|TACC3|CAV2|RIOK2|CEP85|HFM1|AURKC|KIF25|TEX14|TUBG2|SPAST|UBR2|CKS2|TOM1L2|RAD1|OBSL1|RMI1|RAD51B|PRC1|AKAP8|ACTR2|TOP2B|GEN1|HSPA1B|MIS12|CHEK1|CDC42|SPHK1|NCAPG2|ABRAXAS1|SIRT2|SHOC1|EDN3|DUSP1|ANAPC4|BCL2L11|SYCE2|UBXN2B|RB1|CLASP2|NDE1|SUN1|PKMYT1|NCAPD2|ANAPC5|PDGFB|CDC16|KNTC1|FANCD2|CHMP4A|SH2B1|CDC14B|KIF20B|CTDNEP1|FANCM|CHMP6|SGO2|CDC26|MASTL|ANAPC1|PRKAR1A|NCAPH2|C11orf80|CTDP1|CDC25B|SMC2|PLK1|PPP2R2D|WASHC5|APC|XRCC3|KPNB1|PCID2|NSL1|SYCP2L|HSF1|WNT5A|CYP26B1|NUSAP1|PRMT5|PSMG2|DIS3L2|NSFL1C|RAD54L|PRKCB|KLHL22|CENPX|MAD2L2|INCENP|PIWIL2|ANLN|GOLGA2|CDCA5|BMP7|VPS4A|USP44|TDRKH|MUS81|SLF2|CCNE1|LRP5|RCC1|KIF2C|STAG1|SEH1L|CLASP1|PDS5A|PLCB1|KIFC2|PPP2R1A|TOM1L1|SYCP3|TENT4A|CENPC|PHB2|CHMP7|RAD51D|CENPF|CDT1|HECW2|CALR|SYCP2|MAP10|ZWINT|RRS1|PSMC3IP|FBXW5|IK|CEP97|MSH4|NIPBL|HNRNPU|RANBP1|PINX1|NEK6|RAN|MSTO1|NPM2|IHO1|CDCA8|CDC27|NSMCE2|CNEP1R1|MAD1L1|MLH1|EME2|EDN1|PHF13|ZNF207|BECN1|ZW10|RAD21|CUL3|HSPA2|MAPK15|DAPK3|PDGFRB|BOD1|L3MBTL1|CDKN1B|MSX2|RAD51|DRG1|KLHDC8B|MAU2|CHMP1B|VPS4B|ANKRD53|TEX15|PDS5B|INS|NCAPD3|MSX1|MAD2L1BP|UBE2S|KIF11|EPS8|CDK13|AAAS|CHAMP1|DSN1|PTTG1|MAP9|SPICE1|KIF3B|NAA50|CCSAP|TDRD12|NDEL1|CCNE2|ANAPC7|WRAP73|RGCC|FZR1|CDC6|ING2|KIF14|AKAP8L|WAPL|HSPA1A|CCNA1|SLF1|BUB1B|SPDYA|CHEK2|LCMT1|ASPM|RAD21L1|NEK9|AURKA|FBXO5|TUBG1|ANKRD31|MZT1|PRDM7|NDC1|KLHDC3|TERF1|RAB11A|UBE2B|DNMT3L|DAZL|PPP1R9B|LIF
MF	GO:0005005	transmembrane-ephrin receptor activity	none	17	0.449873	1.69921	0.024975	0.0993443	0.067661	8459	tags=82%, list=43%, signal=47%	EPHA10|EPHA3|EPHB4|EPHA5|EPHA7|EFNB3|EPHA1|EPHB1|EPHA6|EPHA4|EPHA2|EPHB2|EPHA8|EFNA3
MF	GO:0015020	glucuronosyltransferase activity	none	16	0.459456	1.71268	0.024975	0.0993443	0.067661	5730	tags=62%, list=29%, signal=44%	CSGALNACT1|EXT2|LARGE1|CHSY1|B3GAT3|B4GAT1|B3GAT1|EXT1|CHSY3|CHPF2
BP	GO:0021695	cerebellar cortex development	none	47	0.335145	1.58328	0.024975	0.0993443	0.067661	10359	tags=77%, list=53%, signal=36%	GRID2|RERE|WHRN|AARS1|EZH2|GLI2|RORA|HERC1|TTLL1|MYH10|COQ8B|AGTPBP1|NAGLU|ARCN1|SMO|CLP1|SLC25A46|PTPN11|SPTBN2|TTBK2|TTC21B|MAP2K1|NEUROD2|CEND1|DLL1|WNT7A|MDK|B4GALT2|KLHL1|FAIM2|SEZ6L|PROX1|ZNF365|KNDC1|PSAP|MTPN
BP	GO:0021884	forebrain neuron development	none	25	0.398338	1.64286	0.024975	0.0993443	0.067661	5471	tags=52%, list=28%, signal=38%	DISC1|SEMA3A|FGFR2|DCLK2|SLIT2|NRP2|ATF5|ZMIZ1|NRP1|ROBO1|SOX1|WNT5A|ROBO2
BP	GO:0032371	regulation of sterol transport	none	48	0.329883	1.56509	0.024975	0.0993443	0.067661	4820	tags=46%, list=24%, signal=35%	APOE|ABCA7|NR1H3|NAXE|ARV1|ABCG1|ABCA1|LDLRAP1|APOC1|CAV1|SHH|LIPG|SREBF2|ABCA2|TSPO|TTC39B|PTCH1|NUS1|LPCAT3|PLTP|PCSK9|OSBPL6
BP	GO:0032648	regulation of interferon-beta production	none	47	0.334729	1.58132	0.024975	0.0993443	0.067661	10957	tags=77%, list=56%, signal=34%	RNF216|LILRB1|RELB|PTPRS|SIRPA|NLRC3|TLR4|FLOT1|TRAF3|IRF3|IRF5|MAVS|DHX58|TLR2|REL|PTPN11|POLR3D|ZBTB20|DDX58|TRAF3IP1|RIPK2|POLR3B|POLR3A|YY1|IRF7|POLR3F|TBK1|RNF135|PPM1B|IFIH1|TRIM38|POLR3G|NLRX1|PYCARD|TIRAP|RIOK3
CC	GO:0043292	contractile fiber	none	217	0.230222	1.30245	0.024975	0.0993443	0.067661	10271	tags=63%, list=52%, signal=31%	PLEC|NOS1|SQSTM1|RYR1|DST|NEB|PARVB|MYOM2|CASQ1|FLNB|JUP|PSEN2|ANK3|PDLIM4|LDB3|SCO1|FHOD3|TTN|MYH3|SYNE1|PYROXD1|SCN1A|BIN1|VCL|SVIL|TNNT1|PSEN1|SMTNL1|CAPZB|OBSCN|TPM2|SYNM|ABCC9|SPTBN1|NOS1AP|CTNNB1|MMP2|ADRA1A|LMOD1|ACTN2|OBSL1|ANK1|FLNC|TRIM32|CACNA1C|PDLIM5|TNNT2|PARVA|SORBS2|ACTC1|NEXN|SLC4A1|SLC8A1|KAT2B|PAK1|SRI|RYR2|SDC4|TIMP4|PDLIM7|ACTN1|FERMT2|MYL5|MYBPHL|PDE4B|TPM1|ANKRD2|TCAP|SCN5A|CSRP2|STUB1|GLRX3|PPP2R5A|FHL2|DEK|SYNPO2|AHNAK2|MYOM1|PPP3CA|SCO2|MYO18B|CFL2|FKBP1A|ATP2B4|MYH7|PDLIM3|CMYA5|KCNA5|BAG3|MYH11|AHNAK|CACNA1D|RYR3|FBXO32|LRRC39|ACTA1|PDLIM2|CALD1|ACTN4|MYBPC3|CSRP1|NEBL|FHL3|MYZAP|PPP1R12A|KCNN2|TNNC2|LMAN1|NBR1|CST3|ACTA2|SCN8A|LMOD3|IGFN1|CACNA1S|ACTG1|MYOT|S100A1|DNAJB6|SCN3B|SYNPO|CALM3|MYBPC1|KY|SLC2A1|PALLD|CDK5R1|HABP4|MYOZ3|HOMER1|CAV3|NPNT|FBXO22|MYH6|MYH15|ANKRD23|TPM4
BP	GO:0050821	protein stabilization	none	179	0.240964	1.33925	0.024975	0.0993443	0.067661	8422	tags=52%, list=43%, signal=30%	PRKN|PEX6|WDR81|BAG6|GRN|VHL|TSC1|PRKRA|CRTAP|TELO2|TESC|GNAQ|EP300|PINK1|COA8|USP36|MCM8|PPARGC1A|NCLN|FLOT1|MDM4|PFN1|STXBP4|TNIP2|RPS7|PTEN|CCT5|NAPG|FKBPL|CAMLG|HPS4|HSPA1B|EFNA1|WNT10B|STK4|SMO|HIP1R|CLU|ZBED3|RTN4|PARK7|CDC37L1|OTUD3|TRIM39|C10orf90|MUL1|SMAD3|P3H1|USP13|DNLZ|IFT46|AAK1|PDCD10|CCT3|RPL23|WFS1|PPIB|RASSF2|USP7|ATP1B3|BAG3|CREB1|BAG5|TYROBP|PLPP3|ZSWIM7|HSP90AA1|ATP1B1|CCT8|EPHA4|TRIM44|ATP1B2|MORC3|DVL3|PTGES3|COG7|TP53|PHB2|PHB|SEC16A|PRKCD|CALR|FLOT2|COG3|STXBP1|MARCHF7|CREBL2|GAPDH|NOP53|SAV1|CDKN1A|PER3|STK3
BP	GO:0071216	cellular response to biotic stimulus	none	187	0.238448	1.32945	0.024975	0.0993443	0.067661	8168	tags=52%, list=42%, signal=31%	TREM2|NR1H3|ASS1|ADAMTS13|BCR|SPON2|LILRB1|CD6|CD55|MALT1|SCIMP|SIRPA|CD40|GSTP1|ABCA1|PRKCA|SLX4|NLRP3|TLR4|CARD8|PPARGC1A|ZMPSTE24|SCARB1|SIGIRR|NFKBIB|SERPINE1|EIF2AK3|IRAK2|SBNO2|SGMS1|TNIP2|PDE4D|HDAC5|SHPK|LTF|IRF3|MTDH|TRIM5|AKAP8|PLSCR4|ATG10|NFKBIL1|MAPK3|TICAM1|HAVCR2|SYK|LY86|NOS2|TSPO|SIRT2|ABL1|BCL2L11|IRF8|MEF2C|PDCD4|TNFAIP3|TLR2|PRPF8|CX3CR1|PLAA|TFPI|CLEC7A|MAPK14|PPP1R15B|PDE4B|ICAM1|HSF1|WNT5A|MAPK8|TGFB1|WFS1|PRKCE|APAF1|LITAF|ZC3H12A|MUS81|RIPK2|SASH1|TRAF6|VIM|RARA|FBH1|XBP1|GSK3B|CD14|LILRA2|TP53|LYN|BCL10|NFKBIA|PABPN1|AKT1|NFKB1|TNFRSF1B|MAPK1|IL18|EDNRB
CC	GO:0098687	chromosomal region	none	322	0.219022	1.27261	0.024975	0.0993443	0.067661	10679	tags=64%, list=54%, signal=30%	KANSL1|ERCC1|MRE11|MSH2|ATM|KAT8|NUP85|LIG4|KNSTRN|CENPE|STAG3|PSEN2|TELO2|ERCC4|XRCC1|EZH2|CENPQ|ZNF276|THOC3|SLX4|RPA1|RPA2|ZGRF1|MTBP|DNA2|MCM4|TRAPPC12|POLD1|PSEN1|TNKS|DSCC1|SETX|PIF1|AURKC|TEX14|NUP160|DOT1L|WRNIP1|CENPP|TEP1|SKA2|WRAP53|SIRT6|KDM4C|PPP1CB|WRN|BLM|MCM6|GAR1|DYNC1I1|ITGB3BP|MIS12|SMG6|CLIP1|CHEK1|DCLRE1C|LRWD1|NBN|POLR2B|SIRT2|PAFAH1B1|CTC1|CLASP2|PPP2R5C|NUP107|NDE1|CFDP1|RIF1|ORC4|NCAPD2|XPO1|CENPO|KAT2B|KNTC1|XRCC5|TOX4|PML|NSMCE4A|MCM7|PRKDC|SGO2|NLRP2|SMC6|MCM3|PLK1|APC|XRCC3|PCNA|NSL1|SYCP2L|NABP1|HSF1|PMF1|CENPV|DCTN5|SUN2|SMCHD1|PPP2R5A|HMBOX1|CENPX|RECQL4|SEPTIN2|INCENP|ATR|NAT10|RNF8|CDCA5|RASSF2|DNMT1|HELLS|TFIP11|DYNLL1|STN1|DAXX|CSNK1A1|DHX36|NUDCD2|THOC6|H3-3A|KIF2C|MEN1|SUMO3|ZWILCH|STAG1|SEH1L|CLASP1|PDS5A|FEN1|PARP1|NUP133|H4C3|IKZF1|PPP2R1A|SYCP3|KMT5C|THOC5|CENPC|PTGES3|DNMT3A|KDM1A|RAD51D|CENPF|CDT1|PPP1R12A|CKAP5|THOC7|SYCP2|NSMCE1|ACD|ZWINT|CENPH|BOD1L1|MEAF6|SSB|HNRNPU|PINX1|UVRAG|PURA|DCLRE1A|RTEL1|NUP43|NUP98|RCC2|EID3|ORC5|CDCA8|NSMCE2|H4C8|MAD1L1|TERF2IP|HNRNPA2B1|SP100|GPATCH11|ZNF207|PPP1R10|ZW10|DCTN3|RAD21|TNKS2|KMT5B|BOD1|CENPU|ZBTB48|ORC2|SPOUT1|RAD51|SEC13|SUGT1|APEX1|H2AX|NGDN|DCLRE1B|EZH1|PDS5B|LRIF1|NCAPD3|FBXW11|CENPN|CHAMP1|CBX3|DSN1|CBX1|NABP2|TERF2|SS18L1|DDB1
BP	GO:0098703	calcium ion import across plasma membrane	none	18	0.439662	1.68631	0.024975	0.0993443	0.067661	9072	tags=83%, list=46%, signal=45%	PRNP|TRPV3|SLC8A3|TRPV2|TRPM2|TRPV1|SLC8A1|FYN|ATP2B4|CACNA2D1|SLC24A1|FAM155A|TRPV6|RAMP3|SLC24A2
BP	GO:0098900	regulation of action potential	none	49	0.33054	1.57302	0.024975	0.0993443	0.067661	8890	tags=65%, list=45%, signal=36%	JUP|ANK3|KCNB1|BIN1|CAV1|NOS1AP|DSP|ADRA1A|GPR35|CHRNB2|DLG1|CTNNA3|CACNA1C|GBA|DSC2|CXADR|RNF207|RYR2|TRPM4|SCN5A|NTSR1|CACNA2D1|KCNJ2|KCNAB2|FGF12|CACNB3|SLMAP|CNR1|KCNE3|PTPN3|CAMK2D|PKP2
BP	GO:1902656	calcium ion import into cytosol	none	18	0.439662	1.68631	0.024975	0.0993443	0.067661	9072	tags=83%, list=46%, signal=45%	PRNP|TRPV3|SLC8A3|TRPV2|TRPM2|TRPV1|SLC8A1|FYN|ATP2B4|CACNA2D1|SLC24A1|FAM155A|TRPV6|RAMP3|SLC24A2
BP	GO:0036473	cell death in response to oxidative stress	Oxidative Stress	79	0.285736	1.45684	0.0247823	0.0993443	0.067661	8738	tags=61%, list=44%, signal=34%	PRKN|TRAP1|FBXO7|MEAK7|TSC1|GPX1|LRRK2|PINK1|TLR4|ATG7|ARL6IP5|JAK2|PAWR|TXN|CTNNB1|ENDOG|ATF4|MET|PDE8A|SLC1A1|NFE2L2|OXR1|PML|PARK7|STK25|GPR37|REST|SLC7A11|SOD2|PDCD10|NCOA7|CYP1B1|FYN|LANCL1|BAG5|BCL2|MAPK7|PARP1|RIPK1|AKT1|PRKCD|GSKIP|NME5|PDK1|FZD1|P4HB|HGF|MCL1
BP	GO:0006457	protein folding	Proteostasis	211	0.233468	1.31696	0.024975	0.0993443	0.067661	11406	tags=69%, list=58%, signal=29%	TRAP1|TBCD|SIL1|CANX|GRN|SACS|PDIA4|DNAJC21|GAK|GNB5|PPIL3|PPIL2|CRTAP|TOR1A|GNB3|RUVBL2|ERO1B|PPIE|DNAJA3|CLGN|QSOX1|GRPEL1|PDIA2|MOGS|ATF6|ENGASE|MPDU1|CCT6B|AMFR|CSNK2B|TBCA|HSPA1L|DNAJA4|CCT5|SGTB|RGS9|FUT10|HSPA1B|CSNK2A1|RIC3|SPHK1|CWC27|HSPBP1|LTBP4|ALG12|PPIL1|SELENOF|GNAO1|AHSA2P|NFYC|QSOX2|PPIF|GRPEL2|CLU|DNAJB11|DNAJC18|HSPA9|CHCHD4|PPID|GANAB|PDCD5|SGTA|PFDN1|CDC37L1|MESD|DNAJC5|PDIA6|GNAZ|GNAI3|P3H1|DNLZ|TOR1B|MKKS|NUDC|PFDN2|CCT3|B2M|WFS1|UNC45A|NKTR|PPIB|FKBP1A|HSPB6|BAG3|POFUT2|BAG5|NUDCD2|TBCEL|CHORDC1|HSP90AA1|CCT8|FKBP8|PSMC1|PTGES3|ENTPD5|FKBP5|RAD23B|DNAJB1|DNAJC19|ERO1A|CALR|LMAN1|P4HB|PPIA|TOR2A|RGS7|PRKCSH|PPIC|NUDCD3|GNB1|DNAJC10|PPIL6|NGLY1|GNAI2|PTGES3L|DNAJA1|LMAN2L|DNAJB6|HSPA2|GNB4|PPIH|PFDN6|DNAJB12|DNAJB14|TTC1|DNAJC3|VCP|TBCC|DNAJC24|RANBP2|GNB2|GNG2|HSP90AB4P|FKBP9|UGGT1|MLEC|HSP90AB1|HSPH1|CCT4|PDIA3|DFFA|DERL1|ZMYND10|HSPA1A|GNAI1|DNAJB4
BP	GO:0032434	regulation of proteasomal ubiquitin-dependent protein catabolic process	Proteostasis	125	0.258353	1.38823	0.024975	0.0993443	0.067661	8577	tags=56%, list=44%, signal=32%	PRKN|BAG6|HFE|GCLC|BBS7|TRIB3|LRRK2|CAV1|NKD2|MAPK9|PSEN1|IL33|NUB1|GNA12|CSNK1E|SIRT6|CBFA2T3|CAMLG|RNF217|CHFR|RYBP|WAC|SHH|HSPA1B|WNT10B|RNF180|HSPBP1|PRICKLE1|GBA|SIRT2|NFE2L2|SH3RF2|CLU|STYX|XPO1|DDRGK1|RNF14|RNF144A|FHIT|SGTA|GIPC1|PARK7|CCAR2|FBXW8|TRIM39|PLK1|ARIH2|STUB1|RCHY1|ZYG11B|USP14|TRIB2|HERPUD1|USP7|FOXF2|CLEC16A|BAG5|CSNK1A1|SUMO2|CSNK1D|GSK3B|RAD23B|PLK3|AKT1|COP1|KEAP1|NOP53|ANKIB1|TRIB1|RNF19A
BP	GO:0043558	regulation of translational initiation in response to stress	Proteostasis	14	0.478818	1.72539	0.024975	0.0993443	0.067661	5103	tags=64%, list=26%, signal=48%	EIF2AK2|EIF2AK4|EIF2AK3|ATF4|PPP1R15A|NCK1|EIF2AK1|NCK2|PPP1R15B
CC	GO:0008076	voltage-gated potassium channel complex	Synapse	80	0.283209	1.44657	0.024975	0.0993443	0.067661	11663	tags=80%, list=59%, signal=33%	KCNJ6|CNTNAP2|KCNN4|KCNB1|DPP6|KCNA1|NOS1AP|KCNMA1|KCNC4|KCNQ2|DLG4|KCNH2|KCNS3|DLG2|KCNB2|KCNA2|KCNQ3|AMIGO1|DPP10|KCNJ16|KCNIP3|KCNK6|KCNC3|KCNMB4|KCNA5|KCNH1|KCNAB1|KCNJ2|KCNAB2|KCNQ5|VAMP2|KCNJ4|KCNAB3|KCNJ14|KCND3|KCNMB2|KCNIP4|KCNK1|LRRC55|KCNIP1|KCNE3|KCNC2|KCNE4|KCNQ1|KCNN1|HCN1|KCNQ4|KCNF1|CALM3|AKAP9|KCNJ3|STX1A|KCNS1|KCNG2|KCNC1|KCNG1|HCN2|KCNV2|CTTN|KCNA4|SNAP25|KCNV1|KCNK2|KCNG4
CC	GO:0042734	presynaptic membrane	Synapse	154	0.250463	1.37484	0.024975	0.0993443	0.067661	11692	tags=73%, list=59%, signal=30%	CANX|GABBR1|GRIN2A|CADPS2|DNM1|CNTNAP4|PTPRS|PSEN2|STX2|SNPH|EXOC3|CHRNA4|PICALM|KCNA1|DRD1|DRD2|PRRT2|ERC2|PSEN1|ITSN2|RIMS2|CNTN5|CTNNB1|CTNNA2|ADRA1A|CHRNB2|ERBB4|CNTN1|SLC6A5|CHRM3|KCNJ9|NRXN1|STX3|SLC4A8|SLC6A3|ITSN1|SNCAIP|OTOF|CNTNAP1|UNC13A|NECTIN1|KCNA2|STXBP5|SCRIB|IGSF21|SLC1A6|CDH2|SLC1A2|SLC6A1|STX4|ERC1|EFNB3|GPER1|CLTA|GLRA1|GRIK2|PDE2A|ATP2B4|KCNC3|PICK1|SLC6A9|KCNH1|CACNA1D|ADCY8|NTNG1|PCDH8|RIMS3|EPHA4|UNC13C|EPHB2|NTNG2|SNAP91|FBXO45|CNTN6|CDH9|FLOT2|CNR1|STXBP1|GABRA5|GRM3|GRIK4|DENND1A|LRRC4B|APBB1|SYT1|KCNC2|HIP1|LRFN3|DGKI|STX11|ZDHHC17|KCNJ3|CHRM2|ADAM23|STX1A|OPRM1|RIMS1|HTR2A|APBA1|KCTD12|OPRD1|SCN2A|KCNC1|GPM6A|STX1B|NLGN2|NCSTN|SNAP25|GRM2|FCHO2|FXYD6|KCTD16|SLC6A11
BP	GO:0099612	protein localization to axon	Synapse	10	0.537229	1.78615	0.024975	0.0993443	0.067661	3978	tags=60%, list=20%, signal=48%	CNTNAP2|NFASC|ANK3|COPA|EPB41L3|CNTNAP1
BP	GO:2001257	regulation of cation channel activity	Synapse	166	0.245548	1.35711	0.024975	0.0993443	0.067661	11110	tags=68%, list=56%, signal=30%	PLCG2|TREM2|APP|MYO5A|NOS1|GRIN2B|PLA2G6|RELN|GRIN2A|STIM1|CASQ1|GSTM2|HTT|GNB5|ANK3|KCNJ11|FGF14|PINK1|JPH3|KCNA1|CAV1|PPARGC1A|DRD2|DRD4|NOS1AP|DYSF|TRDN|SCN1B|GPR35|CACNG2|ACTN2|DLG4|PDE4D|RGS9|CTSS|DLG1|GSTO1|PKD2|DLG2|RNF207|MEF2C|PTK2B|RASGRF1|SRI|STAC3|AMIGO1|KLHL24|CACNB2|NETO2|MINK1|PDE4B|ATPSCKMT|LRRC7|GSG1L|HAP1|CACNB4|NTSR1|MAPK8IP2|FKBP1A|AKAP6|SHANK2|CACNA2D1|SLC6A9|AHNAK|KCNAB1|GRIN1|ANTKMT|HPCA|FGF12|EPHB2|VAMP2|NIPSNAP2|SHISA9|ITGB1|CACNB3|SHANK1|SLMAP|LRRC55|SHISA8|SHANK3|NLGN1|KCNE3|CBARP|KCNC2|KCNE4|CAMK2D|SHISA6|STIM2|S100A1|OPRL1|CALM3|PIRT|HOMER1|OPRM1|CACNG7|CCL2|KCNS1|SHISA7|DAPK1|EHD3|GRIA2|CALM1|KCNC1|CACNG8|ANK2|CRHBP|KCNG1|EPO|NLGN2|CNIH3|CACNG4|GRIA1|CACNG3
BP	GO:0050870	positive regulation of T cell activation	Immune Response	176	0.245532	1.36226	0.0250827	0.0994285	0.0677183	9850	tags=62%, list=50%, signal=31%	DOCK8|ICOSLG|BTN2A2|HLA-A|ADA|CCDC88B|HLA-DMB|LILRB1|RAC1|AP3D1|CD6|HLA-DPA1|CD46|CD55|MALT1|HLA-DPB1|AGER|SIRPA|CARD11|AIF1|DNAJA3|PNP|GLI2|NLRP3|IGF2|CAV1|LILRB4|CD4|GPAM|PRKCQ|DPP4|CD81|SHH|ZAP70|PDPK1|HAVCR2|TFRC|CDC42|SYK|AP3B1|ZMIZ1|CD276|NCK1|PCK1|RUNX1|CD83|TESPA1|TGFBR2|NCK2|PAK1|IGFBP2|LGALS9|PTPN6|SART1|PTPN11|ZP3|IL6ST|HLX|EFNB3|MAP3K8|TNFRSF13C|ADAM8|VAV1|FYN|HLA-E|IL27RA|YES1|GRB2|RIPK2|ITPKB|ZBTB1|TRAF6|RASGRP1|HLA-G|RARA|TNFSF13B|XBP1|BAD|NFKBIZ|BCL6|LYN|ZBTB16|IL15|BCL10|AKT1|FLOT2|RUNX3|MDK|PAK2|IL18|HES1|ZBTB7B|CORO1A|EGR3|LGALS1|VSIR|DUSP10|IL1RL2|SRC|NCKAP1L|PIK3CA|GLI3|TNFSF9|SOCS5|HMGB1|IL4R|PIK3R1|JAK3|SOX12
MF	GO:0005545	1-phosphatidylinositol binding	Lipid Metabolism	14	0.479428	1.72759	0.0250827	0.0994285	0.0677183	10250	tags=100%, list=52%, signal=48%	SCIN|PICALM|SCARB1|FRMPD2|ZFYVE1|EPB41|SNX9|WDFY1|ZFYVE16|SNX10|SNAP91|EEA1|ZFYVE9|WDFY3
BP	GO:0008593	regulation of Notch signaling pathway	none	99	0.276923	1.45029	0.0250827	0.0994285	0.0677183	9950	tags=69%, list=51%, signal=34%	NOTCH4|EGFR|SLC35C1|LLGL1|CD46|EP300|BEND6|MAML1|RITA1|TSPAN15|LFNG|CCN3|POGLUT1|TSPAN14|HIF1AN|ADAM10|WWP2|NOTCH3|CREBBP|ENHO|LLGL2|ARRDC1|SREBF2|ZMIZ1|NOTCH1|JAG1|HEY2|KAT2B|ROBO1|RBPJ|IL6ST|STAT3|GAS2|ROBO2|NEPRO|AAK1|PDCD10|MMP14|BMP7|NIBAN2|MESP1|MAML2|ITGB1BP1|GDPD5|RFNG|DLL1|NEURL1|DTX1|YAP1|BCL6|CNTN6|NFKBIA|AKT1|CBFA2T2|HES1|METTL3|TGFB2|SYNJ2BP|SRC|NOS3|MAML3|EGFL7|YJEFN3|DLK2|MFNG|ARRB1|GALNT11|JAG2
BP	GO:0009060	aerobic respiration	none	78	0.290625	1.4811	0.0250827	0.0994285	0.0677183	11981	tags=79%, list=61%, signal=31%	FXN|SDHC|SURF1|PANK2|DLD|COX6B1|SIRT3|CAT|IREB2|SUCLG2|COX10|NDUFS7|IDH3B|COX6A1|ACO1|AFG1L|SDHA|SUCLA2|DLAT|MDH1B|CBFA2T3|FAHD1|ME3|DHTKD1|UQCR10|NNT|SDHB|COX4I1|MDH2|IDH2|PDHB|DLST|IDH3A|NDUFA4|ATP5F1D|UQCRHL|COX7A2L|COX6C|ADSL|COX5A|NDUFS8|SDHAF2|NOP53|ME2|IDE|MTFR1|UQCRB|OGDH|ACO2|COX5B|VCP|BLOC1S1|MTFR1L|OGDHL|ACTN3|SUCLG1|SDHD|HIF1A|UQCRH|OXA1L|BNIP3|CYCS
BP	GO:0042475	odontogenesis of dentin-containing tooth	none	78	0.290579	1.48086	0.0250827	0.0994285	0.0677183	6761	tags=51%, list=34%, signal=34%	LAMA5|RUNX2|STIM1|ANKRD11|LRP4|ROGDI|BMP4|GLI2|SMPD3|BMPR1A|RSPO2|SERPINE1|HTRA1|CTNNB1|NGFR|NFIC|SOSTDC1|APCDD1|SHH|SLC24A4|BSG|CSF1|HDAC2|SMO|BCL2L11|PERP|LRP6|NECTIN1|NF2|TNFRSF11B|CTNNA1|ITGA6|PPARA|SCN5A|KLK5|BMP7|FOXC1|FAM20C|TNC|TRAF6
BP	GO:0000302	response to reactive oxygen species	Oxidative Stress	214	0.236836	1.33842	0.0250827	0.0994285	0.0677183	10524	tags=65%, list=53%, signal=31%	APOE|TXNRD2|MAPT|TRAP1|FXN|EGFR|ADA|ERCC6|APTX|SIRPA|GCH1|SIRT3|UBE3A|DHFR|CAT|GSTP1|GPX1|LRRK2|EZH2|PINK1|COA8|CRK|HMOX1|BAK1|PPARGC1A|SMPD3|MAPK9|SZT2|PAWR|NQO1|SETX|TRPM2|TXN|FER|ENDOG|MMP2|KDM6B|MTR|MET|PDE8A|ERCC6L2|MAPK3|MAPK13|MAP1LC3A|SPHK1|PKD2|PPARGC1B|CAMKK2|HDAC2|STAT1|ABL1|PPIF|DUSP1|EEF2|NFE2L2|EGLN1|HBB|SLC8A1|PTK2B|TNFAIP3|PARK7|FBLN5|CYP2E1|PXN|STK25|STAT6|PPP1R15B|TPM1|PCNA|GPR37|MPO|AQP1|HSF1|PAX2|SOD2|MAPK8|PDCD10|CYP1B1|BMP7|PRDX5|FYN|KCNA5|SESN1|APOD|PPP5C|ZNF580|HYAL1|BCL2|MAPK7|CASP3|PTPRK|RIPK1|BAD|PLEKHA1|UCP3|PLK3|MPV17|AKT1|PRKCD|HBA1|HBA2|PRDX1|MAPK1|CCS|AGAP3|PDK2|CST3|HGF|KCNC2|OSER1|TRPC6|PDGFRA|CHUK|SRC|NOS3|EDN1|TRA2B|CBX8|PDGFRB|GLRX2|COL1A1|ADAM9|SIGMAR1|SOD3|AXL|TRAF2|FOXO1|RACK1|STK24|CCNA2|APEX1|HNRNPD|IMPACT|KLF2|PSAP|CFLAR|LDHA|ETS1|ANXA1|RPS3
BP	GO:0086065	cell communication involved in cardiac conduction	Vasculature	52	0.323527	1.55813	0.0250827	0.0994285	0.0677183	9629	tags=71%, list=49%, signal=36%	CACNA1G|JUP|CAV1|TRDN|DSP|SCN1B|PDE4D|CTNNA3|CACNA1C|ATP1A3|DSC2|CXADR|RNF207|GJA1|SLC8A1|ATP1A2|SRI|RYR2|CACNB2|TRPM4|SCN5A|SCN4B|CACNA2D1|KCNA5|CACNA1D|ATP1B1|ATP1B2|KCNN2|GJC1|NUP155|CAMK2D|PKP2|KCNQ1|TNNI3K|SCN3B|CALM3|KCNJ3
BP	GO:0061684	chaperone-mediated autophagy	Autophagy	16	0.456684	1.70235	0.025974	0.0999944	0.0681038	7661	tags=75%, list=39%, signal=46%	ATP13A2|ATG7|CTSA|SNCA|CLU|GFAP|STUB1|SYNPO2|BAG3|EEF1A2|HSP90AA1|PLK3
BP	GO:0000281	mitotic cytokinesis	Cell Cycle	66	0.293419	1.46265	0.025974	0.0999944	0.0681038	6326	tags=48%, list=32%, signal=33%	NUP62|CKAP2|USP8|ARL3|EFHC1|ANK3|CUL7|ZFYVE26|CHMP1A|SPTBN1|SPAST|MYH10|PRC1|CHMP3|CFL1|CIT|SON|SNX18|CHMP4A|KIF20B|CHMP6|CNTROB|RASA1|PLK1|APC|NUSAP1|SNX9|MITD1|INCENP|ANLN|VPS4A|PDCD6IP
MF	GO:0034061	DNA polymerase activity	Cell Cycle	30	0.374183	1.61281	0.025974	0.0999944	0.0681038	6250	tags=57%, list=32%, signal=39%	POLE|POLG|POLQ|PRIMPOL|REV3L|POLD1|TEP1|POLI|REV1|POLE2|POLH|POLE4|POLK|POLN|POLM|CHRAC1|POLE3
BP	GO:0044773	mitotic DNA damage checkpoint	Cell Cycle	95	0.27168	1.41308	0.025974	0.0999944	0.0681038	12050	tags=80%, list=61%, signal=31%	MRNIP|MRE11|MSH2|ATM|RFWD3|RPS27L|EP300|TIPIN|RPA2|CDK5RAP3|MDM4|XPC|MDC1|CRADD|RBL2|PIDD1|BLM|CNOT7|ARID3A|RINT1|NBN|RAD9A|CNOT4|MUC1|TAOK3|FANCD2|PML|CNOT3|PRKDC|TRIM39|GIGYF2|NEK11|CNOT1|PCNA|PLAGL1|FBXO31|STK33|CNOT6L|E2F1|MUS81|TAOK1|CNOT8|CNOT9|TP53|PLK3|BAX|TAOK2|NOP53|CASP2|CDKN1A|TFDP2|BRSK1|TOPBP1|HMGA2|CNOT6|PCBP4|EME2|PPP1R10|RPL26|CDKN1B|ZNF830|DONSON|FOXN3|GADD45A|TNKS1BP1|CNOT10|RGCC|BTG2|PLK2|PRMT1|CHEK2|CARM1|CCND1|AURKA|E2F4|HUS1
BP	GO:0071415	cellular response to purine-containing compound	Cell Cycle	13	0.480541	1.70442	0.025974	0.0999944	0.0681038	6700	tags=69%, list=34%, signal=46%	RYR1|GSTM2|PPARGC1A|TRPM2|TMEM38B|SLC8A1|RYR2|TMEM38A|RYR3
MF	GO:0032404	mismatch repair complex binding	DNA Repair	11	0.515316	1.7648	0.025974	0.0999944	0.0681038	5881	tags=73%, list=30%, signal=51%	PMS2|MSH2|MSH6|MCM8|WRN|MCM9|PCNA|ATR
BP	GO:0032418	lysosome localization	Endolysosome	70	0.29465	1.47722	0.0256835	0.0999944	0.0681038	8801	tags=61%, list=45%, signal=34%	PIK3CD|DEF8|ADGRE2|HMOX1|VPS33B|KIF1B|FER|BORCS5|UNC13D|MYH9|CBL|RAC2|S100A13|PLEKHM1|PDPK1|BLOC1S2|SYK|FLCN|TMEM106B|LGALS9|FES|STXBP2|FOXF1|VPS33A|FCER1G|CD84|CD300A|C12orf4|ADORA2B|RASGRP1|RAB3A|LYN|GAB2|ARL8B|PLEKHM2|STXBP1|CHGA|SPHK2|RAB34|SPAG9|LAT2|CPLX2|TFEB
BP	GO:0045806	negative regulation of endocytosis	Endolysosome	43	0.33551	1.56132	0.025974	0.0999944	0.0681038	4072	tags=42%, list=21%, signal=33%	ABCA7|NR1H3|LRPAP1|LILRB1|RAC1|NECAB2|APOC1|PICALM|CAV1|EPHA3|PACSIN1|DLG4|PACSIN2|PACSIN3|ABCA2|PROM2|RUBCN|MTMR2
MF	GO:0030276	clathrin binding	Endolysosome	64	0.299886	1.4892	0.0259839	0.0999944	0.0681038	9873	tags=70%, list=50%, signal=35%	STON1|GAK|AP2A2|LDLRAP1|LRRK2|DNAJC6|CLTCL1|BIN1|PICALM|CLBA1|AP1G1|TOM1L2|STON2|DNER|SCLT1|HIP1R|SYT2|AP4B1|NCALD|AP2B1|SYT9|SYT5|AFTPH|SMAP1|EPN3|CLTA|CEMIP|AP2S1|SYT17|TOM1L1|SYT3|SNAP91|TOM1|LRP1|GPR107|SYT4|SYT1|LDLR|HIP1|TRPC6|AP1B1|SYT6|AP2M1|ARRB1|NSG1
BP	GO:0002250	adaptive immune response	Immune Response	401	0.21424	1.25945	0.0253831	0.0999944	0.0681038	6411	tags=37%, list=33%, signal=26%	HLA-C|HLA-B|HLA-DQB1|HLA-DRB1|ERCC1|HLA-DRB5|HLA-DQA1|P2RX7|PIK3CD|MICA|ICOSLG|HLA-DRA|ERAP1|CR1|CTSH|PVR|ERAP2|MSH2|TNFRSF11A|HLA-DMA|HLA-A|ADA|RAB27A|TSC1|HLA-DMB|C1R|LIG4|TAP2|LILRB1|BTN3A2|HFE|HRAS|MSH6|CD6|HLA-DPA1|CD46|CD55|RELB|MALT1|HLA-DPB1|AGER|INPP5D|CD40|EIF2AK4|MAP3K7|CAMK4|C4B|PRKD2|BTN3A1|C4A|MTOR|AZGP1|TNFSF13|NLRP3|MICB|TLR4|C1QBP|RORA|IL1RL1|C1S|ADAM17|C1RL|SEMA4A|AIRE|HLA-DOA|LILRB4|JAK2|SCART1|IL33|RNF125|STARD7|CD4|UNC13D|EXOSC6|HLA-H|NEDD4|IL18R1|PRKCQ|SERPING1|CD247|CD81|CTSS|PAG1|SWAP70|DLG1|ZAP70|HAVCR2|TFRC|DCLRE1C|PKN1|NBN|SYK|JAM3|HLA-F|SPN|UNG|RIF1|CLU|JAG1|UNC93B1|ATAD5|MEF2C|PTK2B|BACH2|LIME1|TAP1|NECTIN2|SIGLEC10|TNFAIP3|PTPN6|EMP2|EXOSC3|MR1|CR2|RNF168|ZP3|TMEM98|PAXIP1|IL6ST|STAT6|MCOLN1|ICAM1|CTSC|MARCHF8|TRPM4|FBXO38|STAT3|HLX|TNFRSF13C|GNL1|TGFB1|PRKCB|ALCAM|B2M|MAD2L2|FCER1G|GFUS|FOXJ1|RNF8|SUSD4|SHLD2|FYN|HLA-E|C3|IL27RA|ZC3H12A|TRIM27|RIPK2|CD84|ZBTB1
BP	GO:0002562	somatic diversification of immune receptors via germline recombination within a single locus	Immune Response	57	0.309892	1.51389	0.0253831	0.0999944	0.0681038	7768	tags=60%, list=39%, signal=36%	ERCC1|MSH2|ATM|LIG4|MSH6|MSH3|CD40|TNFSF13|TCF7|EXOSC6|TCF3|SWAP70|TFRC|DCLRE1C|NBN|UNG|RIF1|ATAD5|PRKDC|EXOSC3|RNF168|PAXIP1|STAT6|TGFB1|MAD2L2|RNF8|SHLD2|IL27RA|SHLD1|APLF|XRCC4|KMT5C|BCL6|BCL11B
BP	GO:0070757	interleukin-35-mediated signaling pathway	Immune Response	11	0.515521	1.7655	0.025974	0.0999944	0.0681038	6136	tags=73%, list=31%, signal=50%	CANX|JAK1|JAK2|STAT4|STAT1|IL6ST|STAT3|IL27RA
MF	GO:0140375	immune receptor activity	Immune Response	96	0.271756	1.41621	0.025974	0.0999944	0.0681038	6296	tags=46%, list=32%, signal=31%	HLA-DQB1|HLA-DRB1|HLA-DQA1|HLA-DRA|IL17RC|CR1|CTSH|IL17RA|GFRA1|LEPR|LILRB1|HLA-DPA1|IL10RB|FLT3|LIFR|IL11RA|CRLF1|IL1RL1|HLA-DOA|IFNAR2|CD4|GPR35|IFNAR1|IL18R1|GPR17|IL17RD|FPR1|IL1RAP|IL20RA|CMKLR1|IFNGR1|CX3CR1|MR1|CR2|IFNLR1|IL6ST|GHR|IL17RE|FZD4|FCER1G|OSMR|EPOR|IL27RA|ACKR3
BP	GO:1990823	response to leukemia inhibitory factor	Immune Response	90	0.270356	1.40005	0.025974	0.0999944	0.0681038	7945	tags=57%, list=40%, signal=34%	SHMT1|WDR35|KDM5B|BSPRY|KAT6B|TRIM25|TEX14|SBNO2|NRP2|GFPT2|EED|TFRC|CTBP2|INA|PFKP|RFX2|GLDC|RIF1|BCAT2|ARID5B|HK2|XRCC5|PML|SOX1|GCLM|PADI2|TLE4|NCL|ICAM1|MSC|JARID2|PDCD10|ABCD4|PMM1|FZD4|LRAT|NEFH|KDM3A|CREB1|ABCG4|MPC1|SYNGR1|RNMT|XBP1|GNPNAT1|SNX10|DTX1|PCOLCE|MYNN|LAPTM5|SMARCA5
BP	GO:1990830	cellular response to leukemia inhibitory factor	Immune Response	90	0.270356	1.40005	0.025974	0.0999944	0.0681038	7945	tags=57%, list=40%, signal=34%	SHMT1|WDR35|KDM5B|BSPRY|KAT6B|TRIM25|TEX14|SBNO2|NRP2|GFPT2|EED|TFRC|CTBP2|INA|PFKP|RFX2|GLDC|RIF1|BCAT2|ARID5B|HK2|XRCC5|PML|SOX1|GCLM|PADI2|TLE4|NCL|ICAM1|MSC|JARID2|PDCD10|ABCD4|PMM1|FZD4|LRAT|NEFH|KDM3A|CREB1|ABCG4|MPC1|SYNGR1|RNMT|XBP1|GNPNAT1|SNX10|DTX1|PCOLCE|MYNN|LAPTM5|SMARCA5
BP	GO:0006754	ATP biosynthetic process	Mitochondrial Metabolism	49	0.327492	1.55852	0.025974	0.0999944	0.0681038	7317	tags=55%, list=37%, signal=35%	TREM2|SLC25A12|PRKAG2|PINK1|NUDT2|PPARGC1A|AK9|VPS9D1|DMAC2L|DNAJC30|FLCN|ATP5MC1|ATP5PO|ATP5MC2|STAT3|ATPSCKMT|TGFB1|ATP5F1A|ATP5PD|ATP5F1D|SLC25A13|ATP5F1C|ATP5PF|ANTKMT|ATP5MF|PARP1|ATP5F1B
BP	GO:0051279	regulation of release of sequestered calcium ion into cytosol	Mitochondrial Metabolism	68	0.307936	1.54241	0.0259839	0.0999944	0.0681038	8293	tags=60%, list=42%, signal=35%	MYO5A|NOS1|CASQ1|GSTM2|HTT|JPH3|DRD1|CHD7|TRDN|SNCA|CYBA|PDE4D|DIAPH1|CACNA1C|PDPK1|GSTO1|PKD2|ABL1|ATG5|TMEM38B|SLC8A1|ATP1A2|PTK2B|LIME1|SRI|RYR2|PTPN6|HAP1|GPER1|NTSR1|PRKCE|FKBP1A|AKAP6|TMEM38A|CEMIP|PLCG1|LYN|F2R|BAX|APLNR|CORO1A
MF	GO:0003714	transcription corepressor activity	none	175	0.244692	1.35728	0.0253831	0.0999944	0.0681038	10823	tags=68%, list=55%, signal=31%	PRKN|RERE|PARP10|TDP2|TRIB3|RUVBL2|EZH2|HR|BEND6|C1QBP|KDM5B|NCOR2|DNMT3B|PAWR|CTBP1|PIAS4|SIRT6|CBFA2T3|MIER2|CREBBP|TRIM22|RYBP|CNOT7|TCP10L|KMT5A|NOC2L|WWTR1|GMNN|SUFU|CREG1|CTBP2|SAP18|NSD1|DPF2|HDAC9|KCTD1|HIPK2|TRERF1|PARP9|LIMD1|SCAI|TLE2|ZFPM2|PPP1R13L|SFMBT2|MLIP|TLE4|DR1|NCOR1|ZNF366|RBFOX2|PARP14|PRMT5|DMAP1|FHL2|SMARCA4|NRIP1|BASP1|ATN1|ZNF541|TLE5|NEUROD2|MIER1|ZMYND11|RCOR3|DAXX|PEX14|LMCD1|HDAC3|SAP30|RIOX2|SFMBT1|ZHX3|CDYL|MIDEAS|SIN3B|SPEN|YAP1|HDGF|DNMT3A|RBBP8|PHB|DNAJB1|HDAC7|HSBP1L1|CDYL2|TOB2|TBL1XR1|CBFA2T2|MTA1|HNRNPU|MTA3|HSBP1|BHLHE40|CRYM|ZNF451|MYBBP1A|TLE6|SRSF2|WTIP|MIER3|COPS2|CIR1|ZHX1|AEBP2|EID1|APEX1|IRF2BPL|CBX4|EZH1|JAZF1|IRF2BP1|BHLHE41|SDR16C5|HDAC4|HEYL|CITED2|TOB1|RCOR1
MF	GO:0005539	glycosaminoglycan binding	none	201	0.241569	1.35765	0.0253831	0.0999944	0.0681038	7538	tags=49%, list=38%, signal=30%	APOE|TREM2|APP|HSD17B12|AGRN|PRNP|ADA2|LRPAP1|TNXB|NAV2|SGSH|PTPRS|SMOC1|SUSD5|BMP4|ADGRE2|VCAN|NELL1|ADAMTS1|ADAMTS3|NLRP3|HBEGF|C1QBP|THBS2|FGFR4|SMOC2|FGFR2|RSPO4|HK1|CRISPLD2|COL5A1|ADAMTS8|BCAN|GREM2|THBS3|CCN3|RSPO2|SLIT2|HAPLN3|CFH|NRP2|PLA2G5|GPNMB|LTF|COL5A3|LAMC2|ECM2|COLQ|COL11A1|LAYN|SHH|LIPG|FGFR1|LTBP4|LTBP2|PCSK6|VEGFB|PTCH1|LXN|PAFAH1B1|TGFBR3|TGFBR2|NRP1|SELL|VEGFA|PDCD5|ADAMTS5|COL13A1|TLR2|SLIT3|FGFRL1|ANXA6|MPO|FN1|ACAN|PTPRF|SFRP1|FBN1|THBS4|RTN4RL1|ADGRG1|BMP7|SEMA5A|VIT|LPL|LIPH|LGR6|CEMIP|CEL|CHRD|FSTL1|FBLN7|FGF1|LYVE1|GNS|SULF2|HDGF|PCOLCE
BP	GO:0006103	2-oxoglutarate metabolic process	none	16	0.463439	1.72753	0.0253831	0.0999944	0.0681038	5535	tags=62%, list=28%, signal=45%	ADHFE1|DLD|D2HGDH|KYAT3|L2HGDH|GOT2|AADAT|PHYH|IDH2|DLST
BP	GO:0016444	somatic cell DNA recombination	none	57	0.309892	1.51389	0.0253831	0.0999944	0.0681038	7768	tags=60%, list=39%, signal=36%	ERCC1|MSH2|ATM|LIG4|MSH6|MSH3|CD40|TNFSF13|TCF7|EXOSC6|TCF3|SWAP70|TFRC|DCLRE1C|NBN|UNG|RIF1|ATAD5|PRKDC|EXOSC3|RNF168|PAXIP1|STAT6|TGFB1|MAD2L2|RNF8|SHLD2|IL27RA|SHLD1|APLF|XRCC4|KMT5C|BCL6|BCL11B
BP	GO:0034767	positive regulation of ion transmembrane transport	none	137	0.261333	1.41715	0.0256835	0.0999944	0.0681038	11110	tags=70%, list=56%, signal=31%	PLCG2|TREM2|NOS1|P2RX7|AGT|RELN|CFTR|STIM1|CASQ1|GSTM2|HTT|ANK3|KCNJ11|TESC|FXYD1|FGF14|PINK1|COA8|KCNA1|DRD1|PSEN1|DRD4|NOS1AP|TRDN|SNCA|CACNG2|ACTN2|RGS9|CTSS|KCNH2|ACSL5|PDPK1|GSTO1|PKD2|ABL1|EDN3|RNF207|WNK1|SRI|STAC3|RYR2|PARK7|AMIGO1|CACNB2|ATPSCKMT|HAP1|GPER1|NTSR1|AKAP6|CNKSR3|CACNA2D1|ATP1B3|WNK2|CEMIP|KCNJ2|TCAF1|GLRX|ANTKMT|ATP1B1|EPHB2|ACTN4|ATP1B2|NIPSNAP2|ITGB1|CACNB3|PLCG1|F2R|LRRC55|SLC9A3R1|BAX|SHANK3|RAMP3|APLNR|KCNE3|KCNC2|STIM2|KCNQ1|TRPC6|S100A1|HSPA2|CALM3|AKAP9|PIRT|PTAFR|CX3CL1|CCL2|STK39|EHD3|CALM1|CHP1|DNM2|KCNC1|ANK2|CD19|CACNG4|CACNG3
BP	GO:0060041	retina development in camera-type eye	none	142	0.255356	1.39174	0.0256835	0.0999944	0.0681038	10936	tags=70%, list=56%, signal=32%	CDON|PRPH2|AHI1|NPHP4|PROM1|OPA1|RPGRIP1L|COL4A1|MERTK|TTLL5|PDE6B|SDK1|DSCAM|MAN2A1|BMPR1B|SERPINF1|PSEN1|CHD7|LPCAT1|NEUROD1|RET|MDM1|OBSL1|MYH10|RRM1|CLCN2|RDH13|ATP8A2|NAGLU|NTRK2|LAMA1|ACHE|USH1C|PTPRM|NRP1|LRP6|VSX1|NECTIN1|HIPK2|ACVRL1|RAB11FIP4|SOX9|MEGF11|LAMC3|ACTL6A|RBP4|PAX2|NECTIN3|SMARCD3|FZD4|FJX1|TUB|SMARCA4|CYP1B1|SDK2|ATP2B4|LRP5L|SLC17A7|LRP5|ZHX2|THRB|HPCA|CELF4|DLL1|GRM6|LAMB2|TFAP2A|TCIRG1|TBC1D32|BAX|CLIC4|CRB1|CASP2|ARHGEF15|TGFB2|ARL6|GNB1|BBS4|IGFN1|PDGFRA|HCN1|TRPM1|BMPR2|TENT2|RHOJ|PDGFRB|PROX1|NPHP1|TULP1|RORB|ACVR2B|NRL|ZNF513|PDE6C|PDE6A|MAX|RP1L1|GPM6A|MFSD2A|PTN
MF	GO:0004112	cyclic-nucleotide phosphodiesterase activity	none	23	0.409106	1.65344	0.025974	0.0999944	0.0681038	7196	tags=70%, list=37%, signal=44%	PDE4C|PDE6B|PDE8B|PDE3A|PDE10A|PDE1A|PDE1C|PDE4D|PDE8A|PDE9A|PDE11A|PDE4B|PDE2A|PDE5A|PDE1B|PDE3B
BP	GO:0006584	catecholamine metabolic process	none	48	0.329071	1.56124	0.025974	0.0999944	0.0681038	5987	tags=46%, list=30%, signal=32%	PRKN|COMT|GRIN2A|SULT1A1|DBH|PAH|GCH1|SULT1A2|DRD1|DRD2|DRD4|EPAS1|SNCA|CHRNB2|RNF180|SLC6A3|SNCAIP|PARK7|GPR37|ITGB2|INSM1|ABAT
BP	GO:0006739	NADP metabolic process	none	33	0.36313	1.59781	0.025974	0.0999944	0.0681038	8746	tags=70%, list=44%, signal=39%	H6PD|PGM2|TP53I3|SHPK|NNT|NADK2|PGAM1|DCXR|FMO5|IDH2|PGD|FMO2|RPE|NADK|NUDT12|KCNAB2|TKT|ME1|TP53|ME2|RPIA|PGLS|TIGAR
MF	GO:0008514	organic anion transmembrane transporter activity	none	203	0.233398	1.31303	0.025974	0.0999944	0.0681038	7610	tags=49%, list=39%, signal=30%	SLC25A24|SLC26A1|SLC25A12|SLC33A1|CFTR|SLC38A10|SLC51A|SLC35D1|SLC26A8|SLC13A3|CTNS|SLC19A1|SLC1A4|SLC27A1|SLC25A32|SLC7A9|SFXN3|SLC2A8|ABCC3|SLC7A2|OCA2|SLC66A1|SLC25A4|SLC1A7|SLC37A1|SLC4A11|SLC17A5|SLC13A5|SLC16A8|SLC37A4|SLC27A2|SLC6A5|SLC25A22|SLC38A7|SLC23A2|SLC26A4|SLC25A41|ABCC5|SLCO3A1|SLC35A1|SLC25A16|SLC25A15|SLC4A8|SLC6A7|SFXN2|SLC7A7|SLC1A1|SLC16A9|SLC6A6|SLC4A1|SLC25A48|SLC16A13|SLCO1C1|GJA1|SLC43A1|SLC25A23|SLC1A6|SFXN5|SLC7A8|SLC52A3|ABCC1|SLC1A2|SLC6A1|SLC16A11|SLC37A2|SLC27A5|SLC5A6|SLC7A11|SLC2A10|SLC7A5|ASIC3|SLC7A4|SLC25A30|SLC38A11|SLC4A4|SLC38A9|SLC43A2|SLC17A6|SLC25A13|SLC6A9|SLC17A7|SLC36A1|SLC25A1|SLC26A9|SLC16A10|SLC38A1|MPC1|SLC39A8|SLC6A13|SLC52A2|SLC16A4|SLC16A6|SLC3A1|SLCO1A2|SLC7A14|SLC26A10|SLC1A5|MPC2|SLCO2A1
BP	GO:0009712	catechol-containing compound metabolic process	none	48	0.329071	1.56124	0.025974	0.0999944	0.0681038	5987	tags=46%, list=30%, signal=32%	PRKN|COMT|GRIN2A|SULT1A1|DBH|PAH|GCH1|SULT1A2|DRD1|DRD2|DRD4|EPAS1|SNCA|CHRNB2|RNF180|SLC6A3|SNCAIP|PARK7|GPR37|ITGB2|INSM1|ABAT
BP	GO:0010155	regulation of proton transport	none	22	0.407472	1.63379	0.025974	0.0999944	0.0681038	8542	tags=73%, list=43%, signal=41%	TESC|COA8|DRD4|PM20D1|DNAJC30|PPIF|PARK7|ATPSCKMT|ANTKMT|ACTN4|PHB2|TCIRG1|SLC9A3R1|SLC30A5|SPHK2|TACO1
CC	GO:0016529	sarcoplasmic reticulum	none	71	0.289654	1.45371	0.025974	0.0999944	0.0681038	6700	tags=49%, list=34%, signal=33%	NOS1|RYR1|AGL|DMPK|ITPR1|STIM1|CASQ1|SLC2A4|GSTM2|CCDC78|ANK3|IRAG1|ITPR2|JPH3|CLEC18B|NOS1AP|TRDN|ANK1|ITPR3|SGCD|TMEM38B|ATP2A3|POMT1|HAX1|HK2|SRI|RYR2|THBS4|RTN2|FKBP1A|AKAP6|CACNA2D1|CMYA5|TMEM38A|RYR3
BP	GO:0018107	peptidyl-threonine phosphorylation	none	107	0.261752	1.38518	0.025974	0.0999944	0.0681038	10917	tags=71%, list=55%, signal=32%	APP|CDK10|DGKQ|DYRK1A|INPP5K|PRKAG2|LRRK2|VRK1|PRKD2|PRKCA|MTOR|RPTOR|TNKS|AXIN1|DMTN|CSNK2B|PDPK1|CIT|CSNK2A1|CHEK1|SPHK1|PKN1|SIRT2|TGFBR2|HIPK2|WNK1|PRKDC|HIPK4|PLK1|WNT5A|DYRK1B|MAPK8|CDC42BPA|MAP2K1|TGFB1|PRKCB|CAMK2A|BMP7|ULK1|RIPK2|CEMIP|BCL2|DYRK4|GSK3B|PPEF2|EIF4G1|AKT1|PRKCD|MAPK1|MARK2|DYRK3|CADM4|ROCK2|LMTK2|PRKD1|CHI3L1|NLK|CAMK2D|AZU1|TBK1|TRPC6|ACVR1B|CALM3|CDC42BPG|CDK5R1|SPRED3|S1PR2|TTBK1|TSSK4|STK39|TNKS1BP1|UBE2K|CALM1|SPRED1|SPRY2|PARD3
BP	GO:0019852	L-ascorbic acid metabolic process	none	11	0.51558	1.7657	0.025974	0.0999944	0.0681038	3284	tags=55%, list=17%, signal=45%	CYB5A|GCLC|CYB5R3|GSTO2|SLC23A2|GSTO1
CC	GO:0030496	midbody	none	171	0.242742	1.34352	0.025974	0.0999944	0.0681038	8815	tags=57%, list=45%, signal=32%	ANXA11|NUP62|APC2|TRIOBP|DDX11|TTLL12|USP8|ARL3|CENPE|CAPG|IQGAP1|DTNBP1|EXOC3|ZFYVE26|PSRC1|SVIL|EXOC4|PIK3C3|MARK4|MTCL1|CCDC66|MICAL3|TTC28|AURKC|RASGEF1B|TEX14|SPAST|MYH10|KIF13A|PRC1|C6orf89|CDC42|PKN1|TBCK|CCDC124|SIRT2|PTCH1|FLCN|EXOC2|MAK|PIK3CB|CHMP4A|MBD5|SEPTIN12|RAB11FIP4|KIF20B|CEP126|CRMP1|CTDP1|PLK1|GNAI3|EXOC1|CENPV|MITD1|SCCPDH|IST1|RALB|SEPTIN2|TTC23L|INCENP|ANLN|NAT10|RNF8|SPART|VPS4A|PDCD6IP|EXOC6|MICAL1|CCDC69|MPLKIP|BCL3|CEP44|SEPTIN1|ZFYVE19|KLHL9|NTNG2|CENPC|VPS37B|ARL8B|CENPF|CNTRL|ALKBH4|KEAP1|MAP10|LAP3|ARL8A|CLIC4|HNRNPU|RAB8A|ANXA2|UVRAG|RAN|KATNBL1|PKP4|BIRC6|RCC2|CDCA8
BP	GO:0035864	response to potassium ion	none	13	0.478466	1.69706	0.025974	0.0999944	0.0681038	6025	tags=69%, list=31%, signal=48%	ADAMTS13|PPARGC1A|DLG4|SLC12A2|DLG2|HSF1|CARF|GNRH1|CACNA1H
MF	GO:0045294	alpha-catenin binding	none	10	0.532934	1.77187	0.025974	0.0999944	0.0681038	4592	tags=70%, list=23%, signal=54%	JUP|VCL|CTNNB1|PTPRT|NUMB|PKP3|CDH2
BP	GO:0051168	nuclear export	none	195	0.236718	1.32517	0.025974	0.0999944	0.0681038	11144	tags=69%, list=57%, signal=30%	NSUN2|NUP62|NUP88|TSC1|NUP85|ATXN1|RAPGEF3|SYMPK|NUP54|MALT1|CCHCR1|MCM3AP|AKAP13|THOC3|EIF4E|U2AF1|ANKLE1|NOL6|POM121|RITA1|DDX25|RIOK2|PTPN14|TXN|NUP50|NUP160|CPSF1|EIF5A|DNAJC27|CPSF6|SMG6|CPSF2|RANBP3|NUP42|NUP107|STYX|ALKBH5|DDX39B|XPO1|HSPA9|NUP205|LSG1|PARK7|POLR2D|SLU7|BARD1|PTPN11|RNPS1|PCID2|LTV1|YWHAE|DHX38|XPO6|TGFB1|SDAD1|SMG5|NUP93|TCF7L2|RANBP17|BAG3|UPF2|CPSF4|THOC6|SEH1L|NUP188|MAGOHB|GSK3B|DDX19B|NUP133|THOC5|U2AF2|SMG1|TP53|NUP153|U2AF1L4|PABPN1|PKD1|CALR|THOC7|NUP210|CASC3|RRS1|FYTTD1|SLBP|SSB|WDR33|RAN|NUP43|NUP98|NRDE2|NUP155|EIF6|EIF4A3|CPSF3|CAMK1|RPS15|HNRNPA2B1|SP100|SMG7|RBM27|IFI27|SRSF2|STRADA|SRSF9|HNRNPA1|LZTS2|AHCYL1|EIF4ENIF1|DUSP16|NPM1|SRSF6|SRRM1|CSE1L|SEC13|GAS6|GLE1|CDC40|SMURF1|RANBP2|XPO7|PPM1A|AAAS|XPO4|NUP35|NCBP2|CHP1|DDX39A|SETD2|XPO5|NXF1|NCBP1|UPF1|RANBP3L|SUPT6H|NUP58
BP	GO:0051647	nucleus localization	none	28	0.37685	1.59835	0.025974	0.0999944	0.0681038	10840	tags=89%, list=55%, signal=40%	PCM1|PABPC1L|MTOR|BIN1|KIF25|MYH10|CDC42|PAFAH1B1|SUN1|PTK2|SUN2|NTN1|CEP120|SYNE3|DOCK7|TMEM201|TRIM58|SLC9A3R1|CLMN|KIF1A|CAV3|FHOD1|FBXW11|SLIT1|DYNC1H1
BP	GO:0060348	bone development	none	185	0.238934	1.33104	0.025974	0.0999944	0.0681038	7844	tags=51%, list=40%, signal=31%	MCPH1|FREM1|RYR1|CSGALNACT1|RUNX2|ALPL|IFT80|LILRB1|SLC38A10|SEMA4D|DCHS1|COL27A1|RPL13|SH3PXD2B|ANKRD11|EP300|BMP4|AKAP13|PEX7|GREM1|BMPR1B|ZMPSTE24|FGFR2|PIP4K2A|CHSY1|SMPD3|FOXP1|TULP3|THBS3|CHAD|PRPSAP2|FAT4|TRIP11|LTF|DYM|ZFPM1|XYLT1|POR|LRRK1|RFLNB|SRD5A1|MEIS1|PAFAH1B1|TEK|CTC1|TMEM38B|TGFBR2|LRP6|SPARC|GJA1|MEF2C|LTBP3|IFT172|GLG1|COL13A1|PTPN6|SOX9|ANXA6|PTPN11|TRIM45|P3H1|CYP26B1|THPO|FLI1|SMAD1|GNAS|TAPT1|FBN1|INSIG1|MMP14|VKORC1|PPIB|TAL1|FOXC1|LRP5L|FAM20C|AXIN2|PHOSPHO1|LRP5|RARB|TYROBP|CLDN18|WASF2|RARA|NPR2|RAB23|RFLNA|SULF2|TP53|DHRS3|SPNS2|TFAP2A|DLX5|BBX
BP	GO:0071313	cellular response to caffeine	none	10	0.535149	1.77923	0.025974	0.0999944	0.0681038	6700	tags=80%, list=34%, signal=53%	RYR1|GSTM2|PPARGC1A|TMEM38B|SLC8A1|RYR2|TMEM38A|RYR3
BP	GO:0098754	detoxification	none	123	0.253556	1.36171	0.025974	0.0999944	0.0681038	8066	tags=53%, list=41%, signal=31%	APOE|TXNRD2|GPX4|GSTM2|GSTM3|GSTZ1|GCH1|SIRT3|GSTM1|DHFR|CAT|GSTP1|GPX1|OSCP1|SLC15A2|SLC22A18|DUOX1|SZT2|MGST1|ESD|NQO1|MT1E|TXN|NXN|MGST2|GSTO2|MTARC1|PXDN|GSTO1|SELENOW|IPCEF1|MT1M|NFE2L2|TP53INP1|NNT|GPX3|HBB|PARK7|FBLN5|KDM3B|ALOX5AP|MPO|HBQ1|SOD2|TXNRD1|AKR1A1|MTARC2|BMP7|PRDX5|AKR7A3|ADH5|SESN1|MGST3|MT1X|HBG2|PRXL2A|RDH11|CYGB|GSTK1|MT1H|HBA1|HBA2|PRDX1|SLC22A5|CCS
CC	GO:0001931	uropod	none	13	0.484114	1.71709	0.0259839	0.0999944	0.0681038	3850	tags=54%, list=20%, signal=43%	SCIMP|FLOT1|EZR|MYH9|PSTPIP1|SPN|PIP5K1C
MF	GO:0016846	carbon-sulfur lyase activity	none	12	0.508108	1.77195	0.0259839	0.0999944	0.0681038	7253	tags=75%, list=37%, signal=47%	GSTM4|KYAT3|SCLY|MGST2|GLO1|ALOX5AP|CENPV|MGST3|KYAT1
CC	GO:0031254	cell trailing edge	none	13	0.484114	1.71709	0.0259839	0.0999944	0.0681038	3850	tags=54%, list=20%, signal=43%	SCIMP|FLOT1|EZR|MYH9|PSTPIP1|SPN|PIP5K1C
BP	GO:0032330	regulation of chondrocyte differentiation	none	46	0.343283	1.61668	0.0259839	0.0999944	0.0681038	5281	tags=50%, list=27%, signal=37%	RUNX2|SCIN|BMP4|GLI2|GREM1|BMPR1B|LNPK|CTNNB1|MAF|EFEMP1|CHADL|ADAMTS7|TRPS1|POR|RFLNB|PKDCC|LTBP3|ACVRL1|GLG1|SOX9|PTPN11|SMAD3|LOXL2
MF	GO:0046943	carboxylic acid transmembrane transporter activity	none	141	0.256466	1.39592	0.0259839	0.0999944	0.0681038	8003	tags=53%, list=41%, signal=32%	SLC26A1|SLC25A12|SLC38A10|SLC51A|SLC26A8|SLC13A3|CTNS|SLC19A1|SLC1A4|SLC27A1|SLC25A32|SLC7A9|SFXN3|ABCC3|SLC7A2|OCA2|SLC66A1|SLC1A7|SLC17A5|SLC13A5|SLC16A8|SLC27A2|SLC6A5|SLC25A22|SLC38A7|SLC23A2|SLC26A4|SLC25A15|SLC6A7|SFXN2|SLC7A7|SLC1A1|SLC16A9|SLC6A6|SLC16A13|SLCO1C1|SLC43A1|SLC1A6|SFXN5|SLC7A8|SLC1A2|SLC6A1|SLC16A11|SLC27A5|SLC5A6|SLC7A11|SLC7A5|SLC7A4|SLC25A30|SLC38A11|SLC38A9|SLC43A2|SLC17A6|SLC25A13|SLC6A9|SLC17A7|SLC36A1|SLC25A1|SLC26A9|SLC16A10|SLC38A1|MPC1|SLC6A13|SLC16A4|SLC16A6|SLC3A1|SLCO1A2|SLC7A14|SLC26A10|SLC1A5|MPC2|SLCO2A1|SLC25A38|SFXN1|SLC9A3R1
BP	GO:0048565	digestive tract development	none	119	0.261074	1.39767	0.0259839	0.0999944	0.0681038	13839	tags=92%, list=70%, signal=28%	EGFR|ASS1|AHI1|ADA|DAB1|DCHS1|NPHP3|CCDC40|DACT1|DNAAF1|BBS7|OXTR|BMP4|GLI2|C1GALT1|PCSK5|FGFR2|TCF7|RBPMS2|CTNNB1|FAT4|RET|EPB41L5|TBX2|CPS1|SHH|CLMP|SMO|PTK6|RB1|NOTCH1|TGFBR2|PKDCC|CCKBR|IFT172|VANGL2|IL6ST|SMAD3|FOXF1|WNT5A|HLX|SFRP1|FOXF2|CRKL|RARB|CHD8|BCL2|VPS52|CLDN18|SOX11|YAP1|COBL|PKD1|SMAD2|CBFA2T2|HES1|EDNRB|NIPBL|SAV1|MEGF8|CDKN1A|TGFB2|TIGAR|HRH2|SFRP5|FGF9|PDGFRA|SRC|SOX10|PRDM1|GLI3|ALDH1A2|GATA4|EPHB3|SLC4A2|SPDEF|KLF5|RARRES2|SOX17|ACVR2B|ALX4|NODAL|STRA6|ASCL1|KIT|NPY|COL3A1|HIF1A|PDGFC|CCDC39|FOXL1|LGR4|HNF1B|SALL1|NKX2-2|TGFB3|MYOCD|HOXD13|AGR2|TNF|PYY|TP63|GATA5|FGF10|PDX1|FOXE1|ID2|IHH|WNT11|NKX2-6
BP	GO:2000379	positive regulation of reactive oxygen species metabolic process	Oxidative Stress	89	0.285123	1.47373	0.0256835	0.0999944	0.0681038	7840	tags=56%, list=40%, signal=34%	MAPT|EGFR|AGT|ASS1|RAB27A|NQO2|SIRT3|DDAH2|INSR|GSTP1|AIF1|P2RX4|MTOR|TLR4|JAK2|NOS1AP|TRPV1|SNCA|CYBA|TICAM1|PKD2|SYK|TSPO|NFE2L2|CLU|NNT|TGFBR2|HBB|PDGFB|PTK2B|PARK7|CLEC7A|MAPK14|SMAD3|GNAI3|ICAM1|ITGB2|TGFB1|GRB2|ZC3H12A|TYROBP|GRIN1|DDAH1|HSP90AA1|RIPK1|TP53|SLC5A3|ADGRB1|AKT1|PRKCD
BP	GO:0090114	COPII-coated vesicle budding	Proteostasis	71	0.299227	1.50176	0.0256835	0.0999944	0.0681038	6157	tags=48%, list=31%, signal=33%	TRAPPC4|TRAPPC9|TBC1D20|VAPB|SEC23B|TRAPPC10|SCFD1|MCFD2|TGFA|SEC31B|CD59|SCAP|F5|GOSR2|TRAPPC6A|TFG|SEC23A|CNIH1|TRAPPC5|NSF|TRAPPC2L|SERPINA1|SEC23IP|SEC24B|TRAPPC6B|MIA3|SAR1B|PDCD6|CTSC|PPP6C|SAR1A|INSIG1|GOLGA2|ANKRD28
BP	GO:1905898	positive regulation of response to endoplasmic reticulum stress	Proteostasis	36	0.351836	1.58146	0.025974	0.0999944	0.0681038	9952	tags=75%, list=51%, signal=37%	BAG6|TMEM259|PTPN1|BAK1|CAV1|ATF6|ATXN3|PPP1R15A|BCL2L11|NCK1|PTPN2|NFE2L2|RNF185|NCK2|SGTA|USP13|HERPUD1|BOK|EDEM2|XBP1|EDEM1|ERN1|BAX|RNFT1|DAB2IP|PIK3R1|PMAIP1
BP	GO:2000060	positive regulation of ubiquitin-dependent protein catabolic process	Proteostasis	96	0.272336	1.41923	0.025974	0.0999944	0.0681038	8577	tags=58%, list=44%, signal=33%	PRKN|GCLC|BBS7|DISC1|TRIB3|LRRK2|CAV1|NKD2|MAPK9|PSEN1|IL33|AXIN1|NUB1|CSNK1E|PTEN|SIRT6|CBFA2T3|RNF217|CHFR|HSPA1B|RNF180|HSPBP1|PRICKLE1|GBA|SIRT2|NFE2L2|SH3RF2|CLU|DDRGK1|PTK2B|RNF14|RNF144A|SGTA|FBXW8|PTK2|PLK1|ARIH2|STUB1|RCHY1|ZYG11B|TRIM67|TRIB2|HERPUD1|AGBL4|CSNK1A1|SUMO2|CSNK1D|GSK3B|PLK3|AKT1|COP1|KEAP1|NOP53|ANKIB1|TRIB1|RNF19A
BP	GO:0110053	regulation of actin filament organization	Structural Stabilization	260	0.230507	1.3209	0.0253831	0.0999944	0.0681038	10653	tags=65%, list=54%, signal=30%	PRKN|C9orf72|SPTBN4|TRIOBP|SERPINF2|SPTBN5|TSC1|INPP5K|RAC1|RAPGEF3|KANK1|ARHGEF10|CAPG|SH3PXD2B|SCIN|FHOD3|PLEKHH2|CYFIP2|MTOR|BIN1|SVIL|BAIAP2|CAPZB|SPIRE2|ARAP1|SPTBN1|ALMS1|DMTN|FER|CTNNA2|LMOD1|CRACD|SLIT2|PFN1|ACTN2|CYRIA|SH3BP1|HCLS1|MET|ARHGAP28|MYO1C|ACTR2|FMN1|SWAP70|CFL1|LATS1|DLG1|MLST8|CDC42|PLEKHG2|LPAR1|DLC1|ABL1|HIP1R|NCK1|CARMIL1|CLASP2|PREX1|NAA80|PPFIA1|NRP1|HAX1|PTK2B|NF2|NCK2|PAK1|CAPZA1|ABI2|ARHGAP18|GBA2|WASF3|VILL|COTL1|SDC4|SORBS3|RASA1|SPTBN2|PLEK|PXN|SSH2|SMAD3|WASHC5|TPM1|ICAM1|ARFIP1|DBN1|SNX9|MKKS|ABITRAM|SFRP1|SYNPO2|KANK3|PRKCE|CFL2|SEMA5A|SPTB|GRB2|PICK1|F11R|CDC42EP3|GSN|TRIM27|ARPC4|WASHC1|ARHGAP35|WASF1|ADD2|WHAMM|CCDC88A|EPHA1|ITGB1BP1|WASF2|CLASP1|CGNL1|BAIAP2L2|SHANK1|GMFG|JMY|ARPIN|ASAP3|S1PR1|ARPC5L|PRKCD|DBNL|ELN|FCHSD1|PHLDB2|PAK2|SHANK3|WASHC2C|ACTR3C|ROCK2|CORO1A|LIMK1|LIMCH1|ARHGEF15|CDC42EP4|BBS4|LMOD3|PPP1R9A|CDC42EP2|MYADM|NCKAP1L|ACTG1|ARPC3|CORO2B|SYNPO|S100A10|DSTN|PIK3R1|FLII|PPM1F|ADD3|ARFGEF1|CX3CL1|ARPC1B|FHOD1|CXCL12|CD47|SSH3|ARFIP2|EPS8|MTPN|NPHS1|SYNPO2L|WDR1|ARHGEF10L|SPTA1|PYCARD|RGS4
BP	GO:0030832	regulation of actin filament length	Structural Stabilization	177	0.240333	1.33416	0.025974	0.0999944	0.0681038	6613	tags=45%, list=34%, signal=30%	SPTBN4|TRIOBP|SPTBN5|NEB|KANK1|CAPG|SCIN|FHOD3|PLEKHH2|CYFIP2|MTOR|BIN1|SVIL|BAIAP2|CAPZB|SPIRE2|SPTBN1|DMTN|FER|CTNNA2|LMOD1|CRACD|SLIT2|PFN1|ACTN2|CYRIA|SH3BP1|HCLS1|ARHGAP28|MYO1C|ACTR2|FMN1|SWAP70|CFL1|LATS1|DLG1|MLST8|PLEKHG2|HIP1R|NCK1|CARMIL1|PREX1|NAA80|HAX1|PTK2B|NCK2|CAPZA1|ABI2|ARHGAP18|GBA2|WASF3|VILL|COTL1|RASA1|SPTBN2|PLEK|SSH2|WASHC5|ICAM1|ARFIP1|DBN1|SNX9|MKKS|ABITRAM|KANK3|PRKCE|CFL2|SEMA5A|SPTB|GRB2|PICK1|CDC42EP3|GSN|TRIM27|ARPC4|WASHC1|ARHGAP35|WASF1|ADD2|WHAMM
MF	GO:0098918	structural constituent of synapse	Structural Stabilization	18	0.437708	1.67882	0.025974	0.0999944	0.0681038	5930	tags=61%, list=30%, signal=43%	ERC2|PPFIA2|DLG1|ACTB|CTBP2|INA|DLG2|ACTN1|SPTBN2|BSN|NEFH
BP	GO:1900024	regulation of substrate adhesion-dependent cell spreading	Structural Stabilization	53	0.318161	1.53577	0.025974	0.0999944	0.0681038	9034	tags=68%, list=46%, signal=37%	TRIOBP|RAC1|KANK1|CRK|C1QBP|CIB1|FBLN1|DMTN|DOCK1|UNC13D|RREB1|CDC42|ABL1|CARMIL1|PREX1|ARHGEF7|NRP1|PDPN|PTK2|LIMS2|CRKL|ITGB1BP1|DOCK5|LIMS1|ACTN4|CASS4|NEDD9|CALR|MDK|WASHC2C|P4HB|MELTF|RCC2|CSPG5|EFNA5|MYADM
CC	GO:0098982	GABA-ergic synapse	Synapse	71	0.299723	1.50425	0.0253831	0.0999944	0.0681038	8916	tags=61%, list=45%, signal=33%	CDH13|GABBR1|C1QBP|DRD1|DRD2|ERC2|CTBP1|CNTN5|GABRB3|FLOT1|GABRB2|SLC6A17|ADRA1A|ERBB4|GABRA1|NRXN1|MDGA1|CTBP2|ATP2B2|GABRG3|SLC6A1|NRG1|IQSEC3|ABHD6|CLSTN1|GABRG2|ACAN|GLRB|BSN|SEPTIN11|LRRTM1|PLCB1|GABRB1|PHB2|KCND3|CNR1|LRRTM2|GABRA5|GUCY1A1|IGSF9B|PCLO|CSPG5|EFNA5
CC	GO:0099523	presynaptic cytosol	Synapse	14	0.479365	1.72737	0.0253831	0.0999944	0.0681038	8601	tags=86%, list=44%, signal=48%	HTT|PPP3CC|LRRK2|BAIAP2|SH3GL2|CTBP2|TRIM9|STXBP5|PRKCB|FBXO45|NCS1|PRKCG
MF	GO:0008381	mechanosensitive ion channel activity	Synapse	16	0.457003	1.70354	0.025974	0.0999944	0.0681038	3306	tags=50%, list=17%, signal=42%	PIEZO1|TMC4|TMC6|TMC2|TMEM63B|TMC8|PIEZO2|TMEM63A
BP	GO:0051590	positive regulation of neurotransmitter transport	Synapse	28	0.377761	1.60222	0.025974	0.0999944	0.0681038	8646	tags=71%, list=44%, signal=40%	PRKN|BAIAP3|DTNBP1|DRD2|PRRT2|DRD4|RAB3GAP1|SLC4A8|UNC13A|RAB3B|CACNB2|SYT9|GPER1|CACNA1D|TACR2|ITGB1|CNR1|STXBP1|NLGN1|SYT1
BP	GO:0060291	long-term synaptic potentiation	Synapse	85	0.274906	1.41622	0.025974	0.0999944	0.0681038	9072	tags=61%, list=46%, signal=33%	APOE|APP|SQSTM1|GRIN2B|PRNP|RELN|GRIN2A|AGER|EIF2AK4|SLC8A3|LGMN|DRD1|DRD2|NF1|SNAP47|CRHR2|PTEN|IGSF11|MPP2|ITPR3|RGS14|STX3|GRIN2D|ABL1|NTRK2|PTK2B|CX3CR1|STX4|S100B|SHANK2|SLC24A1|CREB1|ADCY8|TYROBP|LRRTM1|EPHA4|GSK3B|EPHB2|VAMP2|SHANK1|ZDHHC2|NFATC4|MAPK1|LRRTM2|SHANK3|GRIN2C|NLGN1|TNR|STAU1|CRTC1|PPP1R9A|SLC24A2
MF	GO:0098918	structural constituent of synapse	Synapse	18	0.437708	1.67882	0.025974	0.0999944	0.0681038	5930	tags=61%, list=30%, signal=43%	ERC2|PPFIA2|DLG1|ACTB|CTBP2|INA|DLG2|ACTN1|SPTBN2|BSN|NEFH
BP	GO:0099565	chemical synaptic transmission, postsynaptic	Synapse	105	0.265776	1.40394	0.025974	0.0999944	0.0681038	10013	tags=65%, list=51%, signal=32%	APP|P2RX7|GRID2|GRIN2B|DMPK|RELN|GRIN2A|CHRNB1|LRRK2|CHRNA2|SLC8A3|P2RX4|CHRNA4|DRD2|BAIAP2|DRD4|RIMS2|RAB3GAP1|GABRB3|TRPV1|P2RX6|CHRNB2|DLG4|PTEN|IGSF11|MPP2|NRXN1|GRIN2D|CHRNA3|MTMR2|MEF2C|PTK2B|P2RX5|GLRB|NTSR1|PPP3CA|GLRA1|MAPK8IP2|BDNF|ABAT|GRIK2|SHANK2|SLC17A7|GRIN1|GSK3B|CELF4|CACNB3|SHANK1|ARRB2|CUX2|WNT7A|INSYN1|INSYN2A|AKT1|SHANK3|GRIN2C|NLGN1|IGSF9B|GLRA3|EIF4A3|PPP1R9A|DGKI|NPY2R|TMEM108|STX1A|OPRM1|RIMS1|S1PR2
MF	GO:0030276	clathrin binding	Synapse	64	0.299886	1.4892	0.0259839	0.0999944	0.0681038	9873	tags=70%, list=50%, signal=35%	STON1|GAK|AP2A2|LDLRAP1|LRRK2|DNAJC6|CLTCL1|BIN1|PICALM|CLBA1|AP1G1|TOM1L2|STON2|DNER|SCLT1|HIP1R|SYT2|AP4B1|NCALD|AP2B1|SYT9|SYT5|AFTPH|SMAP1|EPN3|CLTA|CEMIP|AP2S1|SYT17|TOM1L1|SYT3|SNAP91|TOM1|LRP1|GPR107|SYT4|SYT1|LDLR|HIP1|TRPC6|AP1B1|SYT6|AP2M1|ARRB1|NSG1
BP	GO:0007596	blood coagulation	Vasculature	313	0.217698	1.26384	0.025974	0.0999944	0.0681038	9922	tags=59%, list=50%, signal=30%	PLCG2|APOE|DOCK8|PRKG1|P2RX7|SERPINF2|RAB27A|ITPR1|DGKQ|ADAMTS13|RAC1|MERTK|FIBP|RAD51C|ADAMTS18|MFN2|GGCX|CD40|JMJD1C|GNAQ|BLOC1S3|ALOX12|F13A1|ANXA5|FZD6|PRKCA|DTNBP1|P2RX4|VAV2|GNA15|VCL|TLR4|ITPR2|C1QBP|CAV1|CD59|FBLN1|CAPZB|JAK2|F5|DMTN|LNPK|SERPINE1|GNA12|DOCK1|SH2B2|P2RX6|C1QTNF1|VAV3|MYH9|GP1BA|AK3|GP6|PRKCQ|KLKB1|ENPP4|ITPK1|CLIC1|SERPING1|RAD51B|DGKE|DGKB|PRKAR1B|ZFPM1|MAPK3|ITPR3|SHH|HPS4|AKAP1|ENTPD1|PDPK1|YWHAZ|CDC42|ACTB|SYK|SERPINA1|HDAC2|F7|AP3B1|CARMIL1|PLAUR|DGKD|NFE2L2|ITGA2|CYP4F11|RAF1|HGFAC|HBB|SLC4A1|PDGFB|PIK3CB|ADTRP|CAPZA1|P2RY12|SH2B1|ITGA2B|PDPN|ZFPM2|PTPN6|COL1A2|F12|TFPI|CELA2A|P2RX5|PRKAR1A|PTPN11|PLEK|SCUBE1|FN1|SLC7A11|GNAS|RBSN|FERMT3|PRKCB|PRKCE|FCER1G|VKORC1|PLAT|VAV1|ABAT|FYN|PAFAH2|F11R|GNA11|MICAL1|PLSCR1|H3-3A|PRTN3|PHF21A|HBG2|IRF2|TRPC3|EPHB2|GNA14|USF1|LCP2|ARRB2|HPS5|KDM1A|AKAP10|LYN|CSRP1|MMRN1|F2R|PRKCD|MAPK1|STXBP1|LMAN1|CD9|ENTPD2|ANXA2|SRF|PRKCG|PROS1|F10|PIK3R5|VTN|GNB1|TBXA2R|BLOC1S4|RAB5A|TRPC6|PDGFRA|GNA13|SRC|NOS3|DGKI|DOCK6|ACTG1|A2M|EDN1|PAPSS2|METAP1|PIK3CA|GATA4|COL1A1|PDGFA|PIK3R1|IFNA10|AXL|HMG20B|ARRB1|IFNA1|IFNA16|PABPC4|GAS6
BP	GO:0044843	cell cycle G1/S phase transition	Cell Cycle	257	0.231192	1.32343	0.0262843	0.101054	0.0688253	12059	tags=73%, list=61%, signal=29%	POLE|EGFR|CDK10|BTN2A2|FBXO7|ATM|RFWD3|DACT1|RPS27L|DHFR|MEPCE|AIF1|EZH2|EP300|EIF4E|RPA1|ADAMTS1|RPA2|CUL4A|MTBP|MCM4|MCM8|RPTOR|ADAM17|CDC7|SUSD2|PLK5|BID|MDM4|CCND3|RPA3|CRADD|STXBP4|PLPP2|MYO16|RBL2|PIDD1|PTEN|GPNMB|CDKN2A|MCM6|ZPR1|CNOT7|LATS1|ARID3A|CACUL1|CRLF3|PKD2|GMNN|BCAT1|APPL1|POLE2|CNOT4|RB1|SLFN11|ORC4|MUC1|DDRGK1|PML|CNOT3|PTPN6|MCM7|BACH1|PRKDC|TRIM39|CCND2|GIGYF2|ID4|MCM3|POLE4|CNOT1|PCNA|KANK2|PLAGL1|CTDSPL|CDKN2B|PPP6C|APPL2|PRMT2|FBXO31|PPP3CA|CAMK2A|CNOT6L|CDK14|PPAT|ATP2B4|POLE3|ZNF655|E2F1|CDC34|KCNA5|CCNE1|RCC1|CUL5|SKP2|CDK17|MEN1|HYAL1|BCL2|CDKN2D|PLCB1|RIPK1|KMT2E|ITGB1|CNOT8|CNOT9|TP53|MYC|RBBP8|PHB2|PLK3|MAP3K11|CDT1|EIF4G1|AKT1|PKD1|IQGAP3|HINFP|BAX|E2F3|KLF11|CASP2|CDKN1A|BRD4|LSM10|POLA2|TFDP2|ORC5|RHOU|LATS2|WEE1|CDC25A|CNOT6|PCBP4|FAM83D|CUL3|ACVR1B|GSPT1|CDK18|RPL26|PRIM1|SENP2|ORC2|CDKN1B|PLRG1|E2F6|PAGR1|CCNA2|APEX1|CCL2|ZNF324|ECD|GADD45A|TNKS1BP1|CNOT10|ANXA1|TMEM14B|CDKN3|FAM107A|MAX|MCM2|DBF4|RPS6KB1|CCNE2|RGCC|CUL1|CDC6|CDK2AP2|DCUN1D3|BTG2|EIF4EBP1|CDK6|KIF14|PLK2|CCNA1|PRMT1|SPDYA|CHEK2|CARM1|CCND1|FBXW7|AURKA|FBXO5|TERT|E2F4|UBE2E2|TCIM|CDKN2C
BP	GO:0097755	positive regulation of blood vessel diameter	Vasculature	53	0.325676	1.57205	0.0262843	0.101054	0.0688253	3705	tags=38%, list=19%, signal=31%	APOE|NOS1|PRKG1|EGFR|PLA2G6|AGT|DOCK4|GCH1|GPX1|ALOX12|HMOX1|DRD1|BBS2|PLOD3|KCNMA1|ARHGAP42|CPS1|ITGA1|ATG5|PTPRM
BP	GO:0044774	mitotic DNA integrity checkpoint	Cell Cycle	100	0.27758	1.45674	0.0268851	0.101995	0.0694666	12050	tags=81%, list=61%, signal=32%	MRNIP|MRE11|MSH2|ATM|RFWD3|RPS27L|EP300|TIPIN|RPA2|CDK5RAP3|MDM4|XPC|MDC1|CRADD|RBL2|PIDD1|BLM|TOP2B|CNOT7|ARID3A|RINT1|NBN|RAD9A|CNOT4|MUC1|TAOK3|FANCD2|PML|CNOT3|PRKDC|TRIM39|GIGYF2|NEK11|CNOT1|PCNA|PLAGL1|FBXO31|STK33|CNOT6L|E2F1|MUS81|TAOK1|CNOT8|CNOT9|TP53|PLK3|SETMAR|BAX|NAE1|TAOK2|NOP53|CASP2|CDKN1A|TFDP2|BRSK1|TOPBP1|HMGA2|CNOT6|PCBP4|EME2|PPP1R10|RPL26|CDKN1B|ZNF830|DONSON|FOXN3|GADD45A|TNKS1BP1|CNOT10|RGCC|CDC6|RAD17|BTG2|PLK2|PRMT1|CHEK2|CARM1|CCND1|AURKA|E2F4|HUS1
BP	GO:0006266	DNA ligation	Cell Cycle	16	0.45404	1.6925	0.026973	0.101995	0.0694666	2115	tags=44%, list=11%, signal=39%	LIG3|LIG4|APTX|XRCC1|PAXX|LIG1|MGMT
BP	GO:0006266	DNA ligation	DNA Repair	16	0.45404	1.6925	0.026973	0.101995	0.0694666	2115	tags=44%, list=11%, signal=39%	LIG3|LIG4|APTX|XRCC1|PAXX|LIG1|MGMT
BP	GO:0002690	positive regulation of leukocyte chemotaxis	Immune Response	71	0.288578	1.44831	0.026973	0.101995	0.0694666	4887	tags=42%, list=25%, signal=32%	RAC1|IL34|AIF1|DAPK2|C1QBP|LGMN|ADAM17|CSF1R|DYSF|SERPINE1|ADAM10|GPSM3|RAC2|SWAP70|MAPK3|CSF1|RIPOR2|VEGFB|F7|EDN3|VEGFA|PTK2B|WNK1|CMKLR1|PLA2G7|CAMK1D|LGALS9|PTK2|KARS1|MAPK14
BP	GO:0042759	long-chain fatty acid biosynthetic process	Lipid Metabolism	30	0.380188	1.6387	0.0265847	0.101995	0.0694666	914	tags=30%, list=5%, signal=29%	EPHX2|MYO5A|GPX4|CYP2D6|GSTM2|GSTM4|GSTM1|GSTP1|ALOX12
BP	GO:0036149	phosphatidylinositol acyl-chain remodeling	Lipid Metabolism	12	0.497563	1.73518	0.026973	0.101995	0.0694666	3790	tags=50%, list=19%, signal=40%	MBOAT7|PLA2G4C|PLA2G5|PLA2G12A|PLAAT3|LCLAT1
BP	GO:0042181	ketone biosynthetic process	none	39	0.35297	1.61437	0.0265847	0.101995	0.0694666	5324	tags=49%, list=27%, signal=36%	H6PD|NDUFA9|DGKQ|SIRT5|FDXR|COQ8A|PPARGC1A|COQ3|COQ5|COQ4|COQ9|COQ7|COQ8B|CLCN2|PDSS2|TPI1|DKK3|PDSS1|REST
MF	GO:0003713	transcription coactivator activity	none	248	0.225514	1.2893	0.0268851	0.101995	0.0694666	12011	tags=73%, list=61%, signal=29%	WWOX|RERE|CENPJ|LPIN1|KAT6A|DYRK1A|LPIN2|WBP2NL|NCOA1|MYSM1|JUP|UBE3A|TRIP4|EP300|MED17|PSMD9|SMARCB1|WBP2|MED30|MAML1|PPARGC1A|PCBD1|HTATIP2|NFKBIB|CCDC62|XPC|CTNNB1|MED16|SUPT3H|ACTN2|KMT2C|ARID1B|TRIP11|MTDH|CREBBP|MED12L|NME2|TRIM32|SMARCD2|PKN1|WWTR1|MED24|SRA1|PPARGC1B|MED20|CTBP2|ABL1|ZMIZ1|ACTL6B|NOTCH1|TAF11|PRRX1|CIITA|MAK|BICRAL|ARID5B|HIPK2|RNF14|KAT2B|TRERF1|CEBPZ|ZFPM2|PARK7|TRIM24|CCAR2|SMARCC2|RNF4|ACTN1|WWC1|CAMTA2|DR1|LPIN3|ACTL6A|SMARCA2|MMS19|PMF1|PRDM16|DYRK1B|TADA2B|USP21|MRTFB|SLC30A9|MED23|RUVBL1|SMARCD3|PRKCB|PRMT2|NCOA7|SMARCA4|NCOA6|MED21|NRIP1|DCAF6|HELZ2|FOXC1|ZMIZ2|KDM5A|DAXX|NIBAN2|TAF6|MAML2|PRPF6|CITED4|NCOA2|MED13|MPND|ACTN4|NCOA3|SOX11|DTX1|HMGA1|YAP1|JMY|KDM1A|BCL10|MED7|NUPR1|SERTAD2|MTA1|PSMC3IP|MTA3|KAT2A|NUP98|BIRC2|FUS|SS18L2|BUD31|DDX17|TAF5|MAML3|PER2|ABT1|LMO2|RBPMS|HMGB1|NPM1|ARRB1|SETD3|SOX12|TAF5L|APEX1|USP22|PPARD|SOX17|BCL9L|RNF20|KMT2D|SRCAP|SMARCC1|MED26|RFXAP|MRTFA|RFXANK|MED27|ASXL1|BICRA|TMF1|WDR77|SS18L1|FGF2|CITED2|RRP1B|MED6|ZBTB18|UBE2L3|TGFB1I1|FHL5|SUPT7L|NSD3|KAT5|NEUROG3|CARM1|PDLIM1|CCAR1|SMARCD1|POU3F1|DRAP1|JMJD6|SIX3|SCAND1|BRD8|SMARCE1
BP	GO:0043200	response to amino acid	none	112	0.270834	1.43923	0.0268851	0.101995	0.0694666	8123	tags=55%, list=41%, signal=33%	MTHFR|EGFR|DHODH|ASS1|LARS1|COL6A1|MEAK7|OPA1|COL16A1|COL4A1|GCLC|GSTP1|MTOR|COL5A2|ALAD|PPARGC1A|RPTOR|PIK3C3|BAIAP2|UBR2|MMP2|CYBA|LAMTOR3|CPS1|CFL1|F7|NTRK2|ASNS|PCK1|CPEB1|COL1A2|AMIGO1|SLC1A2|GCLM|PCNA|ICAM1|HSF1|CRLS1|GLRB|KLHL22|LAMTOR4|GLRA1|CASTOR3|FYN|DNMT1|SLC38A9|SESN1|CREB1|BCL2L2|GRIN1|HPCA|NSMF|XBP1|CASP3|NEURL1|BAD|DNMT3A|LYN|RRAGA|SPAAR|CDO1|PEMT
BP	GO:2000648	positive regulation of stem cell proliferation	none	39	0.352546	1.61243	0.0268851	0.101995	0.0694666	11904	tags=92%, list=60%, signal=37%	DISC1|EPCAM|DRD2|CTNNB1|SIRT6|SHH|SMO|NOTCH1|GJA1|VEGFA|LTBP3|CX3CR1|TBX3|DCT|ZNF335|THPO|SMARCD3|CCNE1|PDCD2|FZD3|SOX11|KDM1A|HNRNPU|ATXN1L|HMGA2|SOX10|GLI3|CX3CL1|PTPRC|FOXG1|KAT7|KITLG|ASPM|HIF1A|PAX6|TERT
BP	GO:0006403	RNA localization	none	221	0.228979	1.29702	0.026973	0.101995	0.0694666	11441	tags=70%, list=58%, signal=30%	NSUN2|NUP62|SIDT1|NUP88|LRPPRC|ATM|TSC1|NUP85|ZC3H3|SYMPK|TST|NUP54|RUVBL2|HNRNPA1L2|MCM3AP|THOC3|EIF4E|U2AF1|NOL6|POM121|TNKS|DDX25|RIOK2|PNPT1|FLOT1|SIDT2|RBFOX1|NUP50|NUP160|CPSF1|EIF5A|WRAP53|CCT5|MYO1C|ZNHIT6|CPSF6|NPIPA1|SMG6|BICD2|CPSF2|MRPL18|NUP42|NUP107|UPF3A|SNUPN|ALKBH5|TGFBR2|DDX39B|XPO1|NUP205|LSG1|POLR2D|SLU7|EXOSC3|RNPS1|PCID2|BICD1|HSF1|LTV1|RUVBL1|DHX38|CCT3|SDAD1|SMG5|ATR|NUP93|RANBP17|UPF2|NOP10|CPSF4|DHX36|THOC6|PRPF6|SEH1L|NUP188|CCT8|MAGOHB|DDX19B|NUP133|PARN|THOC5|U2AF2|SMG1|PIH1D1|YY1|SHQ1|NUP153|U2AF1L4|CKAP5|PABPN1|PARP11|MX2|THOC7|NUP210|G3BP2|CASC3|RRS1|FYTTD1|EXOSC2|SLBP|SSB|WDR33|HNRNPU|CETN3|PURA|RAN|NUP43|NUP98|NRDE2|NUP155|EIF6|QKI|EIF4A3|EIF5A2|FBL|CPSF3|RPS15|HNRNPA2B1|MVP|SMG7|RBM27|SFPQ|SRSF2|EXOSC10|SRSF9|DCP2|HNRNPA1|SENP2|NOP58|ZFP36L1|NPM1|SRSF6|SRRM1|SEC13|GLE1|CDC40|RANBP2|AAAS|NUP35|NCBP2|PRPF18|TERF2|DDX39A|CCT4|SETD2|XPO5|NXF1|NCBP1|UPF1|SUPT6H|NUP58|AKAP8L|YBX1|ZC3H11A|KHSRP
BP	GO:0009068	aspartate family amino acid catabolic process	none	23	0.407704	1.64777	0.026973	0.101995	0.0694666	2848	tags=43%, list=14%, signal=37%	GCDH|GCAT|ALDH7A1|DLD|ASPA|GOT2|HYKK|ASRGL1|DDO|AADAT
BP	GO:0009072	aromatic amino acid family metabolic process	none	34	0.35537	1.57601	0.026973	0.101995	0.0694666	7325	tags=59%, list=37%, signal=37%	GCDH|PAH|GSTZ1|HAAO|HNMT|FTCD|PCBD1|ASRGL1|MTHFD1|FAH|AADAT|TDO2|AFMID|PARK7|DCT|AMDHD1|QDPR|THAP4|KYAT1|ACMSD
BP	GO:0009074	aromatic amino acid family catabolic process	none	23	0.407366	1.64641	0.026973	0.101995	0.0694666	7325	tags=65%, list=37%, signal=41%	PAH|GSTZ1|HAAO|HNMT|FTCD|PCBD1|ASRGL1|FAH|AADAT|TDO2|AFMID|AMDHD1|QDPR|KYAT1|ACMSD
BP	GO:0009313	oligosaccharide catabolic process	none	12	0.498394	1.73808	0.026973	0.101995	0.0694666	6830	tags=75%, list=35%, signal=49%	HEXB|MAN2B2|NEU1|MAN2C1|CTBS|MANBA|NEU3|MAN2B1|GM2A
BP	GO:0010464	regulation of mesenchymal cell proliferation	none	33	0.361562	1.59091	0.026973	0.101995	0.0694666	7495	tags=64%, list=38%, signal=39%	LMNA|BMP4|PHF14|FGFR2|BMPR1A|CTNNB1|SHH|FGFR1|STAT1|SMO|PRRX1|TGFBR2|VEGFA|SOX9|IRS2|FOXF1|WNT5A|NFIB|LRP5|CHRD|MYC
BP	GO:0010657	muscle cell apoptotic process	none	65	0.294758	1.4662	0.026973	0.101995	0.0694666	9747	tags=69%, list=50%, signal=35%	AGT|DMPK|SIRT5|PAX8|MFN2|ALOX12|HMOX1|PDE1A|JAK2|ATF4|PTEN|CDKN2A|PDPK1|RGL2|STK4|NFE2L2|HEY2|LRP6|PTK2B|PDCD4|HMGCR|HSF1|SOD2|CAMK2A|APAF1|BMP7|DNMT1|HSPB6|ZC3H12A|BAG3|SIRT4|TP53|ARRB2|MDK|NUPR1|E2F3|TIGAR|CAMK2D|GNB1|PPARG|LTK|EDN1|PPP1R10|GATA4|ARRB1
MF	GO:0016298	lipase activity	none	109	0.259395	1.37371	0.026973	0.101995	0.0694666	7612	tags=52%, list=39%, signal=32%	PLCG2|PNPLA2|PLA2G6|PNPLA7|LDAH|DDHD1|PNPLA6|PITPNM3|ABHD12|PNPLA5|PLA2G4C|PLCB4|SMPD1|HMOX1|PLCE1|SMPD3|PLA2G4B|PLCH1|GPLD1|PGAP6|PLB1|PLA2G5|CHRM3|GDPD1|LIPA|MGLL|PLD2|SMPD4|LIPG|PLA2G12A|NOTUM|PLAAT3|SEC23IP|PLD1|PLA2G7|DDHD2|PLCB3|NCEH1|PROCA1|ABHD6|ABHD15|PLCD4|PLD6|DAGLB|LPL|LIPH|LIPE|CEL|SMPD2|GDPD3|FAAH|GDPD5|PLCB1|BDKRB2|PNPLA3|PLCG1|ABHD1
MF	GO:0016831	carboxy-lyase activity	none	33	0.35894	1.57937	0.026973	0.101995	0.0694666	7376	tags=64%, list=37%, signal=40%	PISD|GGCX|UMPS|PDXDC2P-NPIPB14P|PCK2|MLYCD|SGPL1|FAHD1|PPCDC|ME3|PDXDC1|PCK1|GAD1|CSAD|MVD|ECHDC1|DDT|AZIN1|UXS1|ACMSD|ME1
BP	GO:0021795	cerebral cortex cell migration	none	42	0.337474	1.56016	0.026973	0.101995	0.0694666	4533	tags=43%, list=23%, signal=33%	EGFR|MBOAT7|RELN|DAB1|LAMB1|EFHC1|DISC1|PSEN1|PEX13|CTNNB1|SLIT2|FUT10|PAFAH1B1|ZMIZ1|SUN1|P2RY12|ROBO1|RTN4
BP	GO:0022612	gland morphogenesis	none	113	0.258763	1.37587	0.026973	0.101995	0.0694666	11015	tags=73%, list=56%, signal=32%	LAMA5|EGFR|PLXND1|SEMA3A|BMP4|GLI2|NTN4|CAV1|FGFR2|ESR1|KDM5B|CSF1R|TWSG1|TBX2|SOSTDC1|SHH|DDR1|CDC42|FGFR1|CSF1|NKX3-1|PTCH1|LAMA1|NOTCH1|TGFBR2|NRP1|LRP6|SCRIB|PML|TNFAIP3|TBX3|SOX9|LIMS2|ID4|STAT6|WNT5A|NTN1|SFRP1|TGFB1|CYP7B1|NFIB|BMP7|LRP5L|LRP5|TNC|GDF7|NOG|FRS2|BCL2|FGF1|EPHA2|XBP1|RXRA|SULF2|PHB2|MDK|FEM1B|SLC9A3R1|BAX|SEMA3C|IGFBP5|HGF|SULF1|HPN|TGFB2|SRC|ETV5|NRG3|CUL3|GLI3|PROX1|PDGFA|MSX2|CAV3|CFLAR|PLAG1|PLXNA1|TGM2|BTBD7|BTRC|PTN|EDAR
BP	GO:0030010	establishment of cell polarity	none	133	0.256967	1.38972	0.026973	0.101995	0.0694666	11341	tags=73%, list=58%, signal=31%	DOCK8|MCPH1|MYO9A|CDK5RAP2|LLGL1|KANK1|HTT|UST|FRMD4A|CRK|MAP1B|SDCCAG8|GPSM2|KIF25|FBF1|PTK7|MYH9|SH3BP1|SIPA1L3|NEK3|MPP7|MAP2|SHH|CFL1|LLGL2|CDC42|RIPOR2|JAM3|LAMA1|PAFAH1B1|UBXN2B|NDE1|STK11|GJA1|PTK2B|FEZ1|BRSK2|PAK1|SCRIB|KIF20B|PTK2|WWC1|PLK1|FOXF1|WNT5A|CYP26B1|SNX27|FSCN1|NSFL1C|FOXJ1|FERMT1|DOCK2|GSN|PARD3B|DOCK7|CRKL|EPHB1|HSP90AA1|CLASP1|KRIT1|GSK3B|ITGB1|SAPCD2|WNT7A|PKD1|TCIRG1|FLOT2|MARK2|SLC9A3R1|SPRY1|HES1|ROCK2|CRB1|ARHGEF11|MPP5|BRSK1|FRMD4B|WEE1|ZW10|MAP4|CDH5|RACK1|ARFGEF1|CRTAM|FBXW11|DYNLT1|CAMSAP3|CYTH1|AMOTL1|HSP90AB1|SPRY2|NDEL1|PARD3|ALPK2|KIF26B|INSC|CYRIB
BP	GO:0031293	membrane protein intracellular domain proteolysis	none	18	0.437504	1.67804	0.026973	0.101995	0.0694666	8043	tags=72%, list=41%, signal=43%	MBTPS1|PSEN2|SPPL2A|ADAM17|PSEN1|APH1B|ADAM10|NGFR|SPPL2B|TGFB1|TRAF6|NFKB1|RHBDD1
BP	GO:0036344	platelet morphogenesis	none	21	0.416773	1.65905	0.026973	0.101995	0.0694666	6125	tags=62%, list=31%, signal=43%	NBEAL2|EP300|CIB1|CASP9|MYH9|ZFPM1|MEF2C|PTPN6|PRKDC|ACTN1|PTPN11|VPS33A|TAL1
BP	GO:0048384	retinoic acid receptor signaling pathway	none	31	0.365397	1.5864	0.026973	0.101995	0.0694666	10595	tags=84%, list=54%, signal=39%	EZH2|CTBP2|CRABP2|PML|CNOT1|CYP26B1|TRIM16|CRKL|RARB|ZNF536|RARA|ACTN4|RXRA|DHRS3|CALR|CREM|PPARG|RXRB|ALDH1A2|ESRRG|NR1H2|RXRG|KLF2|NR2C1|TBX1|ASXL1
BP	GO:0051353	positive regulation of oxidoreductase activity	none	48	0.32674	1.55018	0.026973	0.101995	0.0694666	3642	tags=38%, list=19%, signal=31%	APOE|FXN|AGT|CDH3|GCH1|SIRT3|DHFR|COA8|KRAS|ABL2|SCARB1|NOS1AP|SNCA|CYBA|POR|ABL1|EDN3|NUS1
BP	GO:0070372	regulation of ERK1 and ERK2 cascade	none	245	0.224244	1.28068	0.026973	0.101995	0.0694666	10887	tags=67%, list=55%, signal=30%	APOE|TREM2|APP|ABCA7|HLA-DRB1|EGFR|BTN2A2|APIP|TNFRSF11A|SERPINF2|HRAS|NECAB2|NQO2|DSTYK|SCIMP|AGER|SIRPA|SIRT3|GSTP1|BMP4|PRKD2|PRKCA|CAVIN3|PTPN1|TLR4|FGFR4|CIB1|FGFR2|DRD2|BMPER|FBLN1|CSF1R|SLC30A10|FLT4|AKAP12|GLIPR2|EZR|NELFE|ERBB2|ROS1|ADRA1A|CD4|ERBB4|PLA2G5|PTEN|PDE8A|GPNMB|TNFAIP8L3|TNIP1|FFAR4|MAPK3|TIAM1|GAREM1|DNAJC27|DLG1|VRK3|HAVCR2|YWHAZ|DUSP6|RGS14|SYK|ABL1|DUSP1|FLCN|NOTCH1|TEK|PTPN2|C3orf33|STYX|NRP1|PDGFB|PTK2B|LGALS9|NEK10|GPR55|PTPN6|KARS1|PTPN11|ANGPT1|ICAM1|HMGCR|FN1|THPO|EPHA7|PRMT5|GPER1|MAP2K1|TGFB1|PTPRR|CNKSR3|DENND2B|DDT|ACKR3|RIPK2|WNK2|CRKL|BRAF|RASGRP1|EPHB1|FRS2|ITGB1BP1|EPHA2|EPHB2|SPRY4|PHB2|PHB|ARRB2|LYN|F2R|LRP1|SLC9A3R1|SPRY1|MFHAS1|RAMP3|DUSP3|GCNT2|CHI3L1|C5AR1|DUSP10|RAP1A|CD44|ERRFI1|SYNJ2BP|PDGFRA|GNAI2|SRC|DAB2IP|FAM83D|SEMA6A|SMAD4|ATF3|C5AR2|KDR|PDGFRB|GATA4|HMGB1|NDRG4|PDGFA|RRAS|ARRB1|NDRG2|GAS6|TRAF7|CX3CL1|OPRM1|SPRED3|FSHR|NPNT|CCN1|CCL2|HTR2A|ADCYAP1|PTPRC|CFLAR|TIMP3|NODAL|NLRP12|PYCARD|SPRED1|FGF2|MIF|TIRAP|SPRY2
BP	GO:1905245	regulation of aspartic-type peptidase activity	none	11	0.512468	1.75504	0.026973	0.101995	0.0694666	8459	tags=91%, list=43%, signal=52%	GRN|SORL1|AGER|BIN1|PICALM|EFNA1|EPHA4|LYN|ROCK2|EFNA3
CC	GO:0031461	cullin-RING ubiquitin ligase complex	Proteostasis	152	0.254544	1.39385	0.0268851	0.101995	0.0694666	11751	tags=76%, list=60%, signal=31%	FBXO7|DDB2|CUL9|CUL4A|CUL7|FBXO25|SPSB2|DCAF13|KCTD17|FBXO27|DCAF4|CKS2|ANAPC13|FBXL7|GAN|LZTR1|ZSWIM5|ZSWIM4|SPOP|DEPDC5|ANAPC4|DCAF7|FBXO17|ANAPC5|CDC16|FBXW8|KLHL24|CDC26|ERCC8|ANAPC1|FBXL17|FBXL18|FBXL5|FBXO6|ARIH2|PDCD6|FBXO38|ZYG11B|KLHL22|FBXO31|MAD2L2|DCAF6|ZSWIM6|USP47|RNF7|FBXL16|FBXO32|CUL5|FBXL4|SKP2|SPSB4|FBH1|KLHL9|DCAF8|ASB4|KCTD13|FBXO45|DCAF10|CRBN|COP1|SPSB1|KLHL2|KEAP1|WDTC1|FBXL19|DMAC2|FBXW5|KLHL20|DCAF12|CDC27|KCTD2|DCAF17|KLHL21|CUL3|FBXL13|KCTD5|CDKN1B|PLRG1|KLHL42|DDA1|TRIM21|FBXL2|CAND1|FBXL14|PEF1|FBXO9|ENC1|FBXW11|GLMN|FBXO44|FBXL6|UBE2S|FBXO48|ANAPC2|DDB1|TRPC4AP|KLHL12|BTRC|COMMD1|KLHL7|KLHL41|KCTD10|ANAPC7|FBXO33|FZR1|DET1|CUL1|DCAF16|KLHL25|BUB1B|FBXL3|DCAF11|FBXO2|ZER1|KLHL8|FBXW7
CC	GO:0005790	smooth endoplasmic reticulum	Proteostasis	34	0.354906	1.57395	0.026973	0.101995	0.0694666	9195	tags=65%, list=47%, signal=35%	APP|MYO5A|RYR1|CANX|CASQ1|PLCB4|FTCD|PSEN1|TTYH1|SRI|RYR2|GBA2|PPIB|GABARAP|KCNJ2|RYR3|MYO1D|SLMAP|CALR|APOB|SVIP|TH
CC	GO:0000930	gamma-tubulin complex	Structural Stabilization	21	0.416123	1.65647	0.026973	0.101995	0.0694666	3252	tags=43%, list=17%, signal=36%	TUBGCP6|CDK5RAP2|CENPJ|CEP290|RESF1|MZT2A|MARK4|TUBG2|BLOC1S2
BP	GO:2000251	positive regulation of actin cytoskeleton reorganization	Structural Stabilization	15	0.456471	1.68041	0.026973	0.101995	0.0694666	4989	tags=60%, list=25%, signal=45%	HRAS|BAIAP2|HCLS1|CDC42|ABL1|TEK|NRP1|HAX1|FES
BP	GO:0046928	regulation of neurotransmitter secretion	Synapse	101	0.274745	1.44355	0.0268851	0.101995	0.0694666	10102	tags=65%, list=51%, signal=32%	PRKN|BAIAP3|VAMP1|LRRK2|DTNBP1|CHRNA4|NAPB|DRD1|DRD2|PRRT2|PPFIA2|RIMS2|NF1|RAB3GAP1|KCNC4|ADRA1A|CHRNB2|CPLX1|SLC4A8|CHRNA3|SNCG|SNCAIP|UNC13A|MEF2C|BACE1|GIPC1|CACNB2|SYT9|GPER1|PRKCB|CAMK2A|KCNMB4|RHOT1|CACNA1D|ADORA2B|ASIC1|TACR2|RIMS3|GSK3B|STXBP5L|SEPTIN5|MCTP1|RAB3A|WNT7A|NCS1|CNR1|STXBP1|PREPL|SYT4|NLGN1|SLC30A1|PRKCG|SYT1|CSPG5|CPLX2|RAP1A|RAB5A|PPP1R9A|DGKI|APBA2|CALM3|NAPA|CHRM2|STX1A|RIMS1|HTR2A
MF	GO:0099095	ligand-gated anion channel activity	Synapse	18	0.436564	1.67443	0.026973	0.101995	0.0694666	8569	tags=72%, list=44%, signal=41%	CFTR|GABRA2|GABRB3|GABRB2|GABRA1|GABRG3|GABRG2|GLRB|GLRA1|SLC17A7|GABRB1|GABRA5|GLRA3
BP	GO:1990535	neuron projection maintenance	Synapse	10	0.529926	1.76187	0.026973	0.101995	0.0694666	3155	tags=50%, list=16%, signal=42%	APP|PRNP|INSR|PSEN1|ATP1A3
BP	GO:1903779	regulation of cardiac conduction	Vasculature	65	0.295559	1.47019	0.026973	0.101995	0.0694666	7276	tags=52%, list=37%, signal=33%	NOS1|AGT|RYR1|DMPK|ITPR1|STIM1|CASQ1|KCNJ11|FXYD1|SLC8A3|ITPR2|CAV1|ABCC9|TRDN|PDE4D|ITPR3|ATP1A3|ATP2B2|ATP2A3|CXADR|RNF207|SLC8A1|ATP1A2|SRI|RYR2|FXYD3|TRPM4|ATP2B4|ATP1B3|RYR3|ATP1B1|NPR2|ASPH|ATP1B2
BP	GO:0043304	regulation of mast cell degranulation	none	28	0.38183	1.61947	0.0271854	0.10275	0.0699807	8447	tags=71%, list=43%, signal=41%	ADGRE2|HMOX1|FER|UNC13D|RAC2|PDPK1|SYK|LGALS9|FES|STXBP2|FOXF1|FCER1G|CD84|CD300A|C12orf4|ADORA2B|LYN|GAB2|STXBP1|SPHK2
BP	GO:0034497	protein localization to phagophore assembly site	Autophagy	12	0.490842	1.71174	0.027972	0.103391	0.0704172	5857	tags=67%, list=30%, signal=47%	MFN2|WDR45B|WIPI1|PIK3C3|PACS2|ATG13|WIPI2|ATG9B
BP	GO:0010948	negative regulation of cell cycle process	Cell Cycle	307	0.221487	1.28363	0.0277862	0.103391	0.0704172	11610	tags=70%, list=59%, signal=29%	BTN2A2|MRNIP|CDK5RAP2|MRE11|FBXO7|ATM|RFWD3|TRIP13|PSMD2|DACT1|RPS27L|PSMD13|TRIM37|EZH2|PSMB9|EP300|BMP4|EHMT2|PSMD9|PSMB5|RPA2|PSMF1|MTBP|PSMB8|CDC7|SUSD2|TNKS|PLK5|CDK5RAP3|MDM4|KIF25|TEX14|CRADD|MYO16|TOM1L2|RBL2|PIDD1|RAD1|ATF5|PTEN|GPNMB|MDM1|FBXL7|CDKN2A|PSMC3|EED|BLM|RYBP|GEN1|CNOT7|TPRA1|PSMC5|ARID3A|RINT1|CHEK1|PKD2|NBN|ABRAXAS1|DUSP1|PSMB4|CNOT4|RB1|SLFN11|MUC1|TAOK3|EHMT1|KAT2B|PML|CDC14B|ZNF268|CNOT3|PRKDC|TRIM39|PSMA4|GIGYF2|PRKAR1A|L3MBTL2|ZFP36L2|PLK1|APC|CNOT1|MIIP|XRCC3|PCNA|RING1|PCID2|PSMB1|KANK2|PLAGL1|CTDSPL|CDKN2B|PSMG2|MGA|GPER1|PSME4|KLHL22|PRMT2|RPL23|FBXO31|MAD2L2|APAF1|BMP7|VPS4A|CNOT6L|AVEN|USP44|ZNF655|E2F1|PSMD1|USP47|CDK9|TAOK1|PSMD5|MEN1|BCL2|CDKN2D|MLXIPL|HLA-G|ZFYVE19|RIPK1|PSMC1|PSMD4|TOM1L1|CNOT8|CNOT9|TP53|BCL6|RBBP8|TMEM67|PLK3|EVI2B|CENPF|CDT1|PSMB7|CALR|SETMAR|BAX|NAE1|TAOK2|NOP53|IK|PINX1|CASP2|CDKN1A|PSMB3|KAT2A|BABAM1|PSMA7|TFDP2|BRSK1|PSMC6|TOPBP1|WEE1|HMGA2|MAD1L1|CNOT6|CCP110|PCBP4|EPC1|DAB2IP|ZNF207|PPP2R5B|PPP1R10|ZW10|RAD21|SUZ12|FZD9|RPL26|ZFP36L1|PSMD6|CDKN1B|NPM1|ZNF830|E2F6|RAD51|NUBP1|PHC1|CCL2|BABAM2|DONSON|RBBP4|FOXN3|GADD45A|TNKS1BP1|CNOT10|CBX3|PTTG1|PSMC4|FAM107A|TERF2|MAX|TFAP4|HSP90AB1|MIF|PSMA6|RGCC|FZR1|CUL1|PSMD11|CDC6|RAD17|CDK2AP2|DCUN1D3|PCGF2|BTG2|PSMD14|PSMA5|CDK6|WAPL|PLK2|PRMT1|BUB1B|CHEK2|CARM1|LCMT1|CCND1
BP	GO:0009154	purine ribonucleotide catabolic process	Cell Cycle	28	0.372694	1.58073	0.027972	0.103391	0.0704172	3082	tags=39%, list=16%, signal=33%	ITPA|AMPD3|PDE4C|NT5E|PDE8B|PDE10A|PDE1A|PDE4D|PDE8A|PDE9A|MLYCD
BP	GO:0072584	caveolin-mediated endocytosis	Endolysosome	12	0.491381	1.71362	0.027972	0.103391	0.0704172	10014	tags=100%, list=51%, signal=49%	CAV1|PACSIN2|MAPK3|ITSN1|PROM2|MLC1|NEDD4L|UNC119|MAPK1|SRC|CLN3|CAV3
BP	GO:0002204	somatic recombination of immunoglobulin genes involved in immune response	Immune Response	43	0.331202	1.54128	0.027972	0.103391	0.0704172	7491	tags=60%, list=38%, signal=38%	ERCC1|MSH2|LIG4|MSH6|CD40|TNFSF13|EXOSC6|SWAP70|TFRC|NBN|UNG|RIF1|ATAD5|EXOSC3|RNF168|PAXIP1|STAT6|TGFB1|MAD2L2|RNF8|SHLD2|IL27RA|SHLD1|APLF|KMT5C|BCL6
BP	GO:0002208	somatic diversification of immunoglobulins involved in immune response	Immune Response	43	0.331202	1.54128	0.027972	0.103391	0.0704172	7491	tags=60%, list=38%, signal=38%	ERCC1|MSH2|LIG4|MSH6|CD40|TNFSF13|EXOSC6|SWAP70|TFRC|NBN|UNG|RIF1|ATAD5|EXOSC3|RNF168|PAXIP1|STAT6|TGFB1|MAD2L2|RNF8|SHLD2|IL27RA|SHLD1|APLF|KMT5C|BCL6
BP	GO:0030316	osteoclast differentiation	Immune Response	86	0.272174	1.40402	0.027972	0.103391	0.0704172	9918	tags=66%, list=50%, signal=33%	TREM2|FARP2|TNFRSF11A|LILRB1|INPP5D|IREB2|CAMK4|MTOR|TLR4|FOXP1|OSTM1|LILRB4|CSF1R|NF1|CTNNB1|SBNO2|LTF|CD81|LRRK1|TFRC|CSF1|PPARGC1B|TF|PAFAH1B1|CD109|GPR55|GPR137B|MAPK14|GLO1|GNAS|SFRP1|FBN1|FCER1G|RASSF2|FSTL3|FAM20C|CREB1|SH3PXD2A|TRAF6|TYROBP|CLDN18|EPHA2|SNX10|PRXL2A|GAB2|TCIRG1|TOB2|GPR137|ANXA2|TMEM178A|OSCAR|SRC|MITF|KLF10|PIK3R1|CARTPT|LILRB3
BP	GO:0042267	natural killer cell mediated cytotoxicity	Immune Response	45	0.335836	1.57577	0.027972	0.103391	0.0704172	8293	tags=62%, list=42%, signal=36%	HLA-B|MICA|PVR|HLA-A|RAB27A|LILRB1|CRK|SERPINB9|UNC13D|AP1G1|HAVCR2|HLA-F|LYST|NECTIN2|LGALS9|PTPN6|TUBB|CADM1|VAV1|HLA-E|RASGRP1|HLA-G|ULBP2|ULBP1|ARRB2|PRDX1|IL18|CORO1A
BP	GO:0045190	isotype switching	Immune Response	43	0.331202	1.54128	0.027972	0.103391	0.0704172	7491	tags=60%, list=38%, signal=38%	ERCC1|MSH2|LIG4|MSH6|CD40|TNFSF13|EXOSC6|SWAP70|TFRC|NBN|UNG|RIF1|ATAD5|EXOSC3|RNF168|PAXIP1|STAT6|TGFB1|MAD2L2|RNF8|SHLD2|IL27RA|SHLD1|APLF|KMT5C|BCL6
BP	GO:0032365	intracellular lipid transport	Lipid Metabolism	40	0.34077	1.56772	0.027972	0.103391	0.0704172	9600	tags=72%, list=49%, signal=37%	ARV1|NPC1|PRKAG2|ABCG1|ABCA1|LDLRAP1|NPC2|ABCA2|NUS1|SERAC1|LRP6|CPT2|PRKAA2|PCSK9|ABCD4|VPS4A|CPT1B|ABCD3|ACACB|STARD4|PRKAB2|FABP3|ANXA2|OSBPL2|LDLR|OSBP|PLEKHA8|CES1|SCP2
MF	GO:0032934	sterol binding	Lipid Metabolism	56	0.307427	1.50019	0.027972	0.103391	0.0704172	7649	tags=57%, list=39%, signal=35%	NR1H3|SCARB2|SIDT1|PROM1|NPC1|ABCG1|ABCA1|RORA|CAV1|ERLIN1|SCAP|GRAMD1A|OSBPL5|NPC2|CD81|TSPO|OSBP2|PTCH1|GRAMD1B|PROM2|OSBPL10|OSBPL6|ANXA6|OSBPL7|OSBPL3|INSIG1|OSBPL11|APOD|STARD4|OSBPL9|STARD3NL|STARD3
BP	GO:1905952	regulation of lipid localization	Lipid Metabolism	135	0.25654	1.38991	0.027972	0.103391	0.0704172	7840	tags=54%, list=40%, signal=33%	APOE|PRKN|PNPLA2|ABCA7|P2RX7|PLA2G6|AGT|NR1H3|TNFRSF11A|NAXE|ITGAV|ARV1|FTO|ABCG1|ABCA1|LDLRAP1|P2RX4|APOC1|PLIN3|CAV1|KDM5B|SCARB1|DISP3|C1QTNF1|ACSL5|SHH|LIPG|SYK|SREBF2|ATP8A2|ABCA2|TSPO|NKX3-1|TTC39B|PTCH1|NUS1|PLIN5|PTPN2|GALR1|LPCAT3|PLTP|PLA2R1|AKT2|PCSK9|OSBPL6|PTPN11|IRS2|PPARA|DBI|ALKBH7|NTSR1|LRAT|C3|PLIN2|VSTM2A|FITM2|OSBPL11|ZC3H12A|LPL|EEPD1|MEST|ATP5PF|ACACB|ERFE|ASXL2|EPRS1|CIDEA|NFKBIA|PON1|LRP1|AKT1|NFKB1|PRKCD
BP	GO:0090199	regulation of release of cytochrome c from mitochondria	Mitochondrial Metabolism	45	0.333986	1.5671	0.027972	0.103391	0.0704172	8047	tags=62%, list=41%, signal=37%	PRKN|FXN|PLA2G6|OPA1|LMNA|GPX1|PINK1|WDR35|HIGD1A|MFF|BAK1|PAM16|BID|PPIF|BCL2L11|PLAUR|CLU|PDCD5|PARL|GPER1|BBC3|BCL2L2|BAD|TP53|ARRB2|AKT1|BAX|TNFSF10
CC	GO:0033268	node of Ranvier	Myelination	15	0.475804	1.75158	0.0277862	0.103391	0.0704172	3071	tags=53%, list=16%, signal=45%	SPTBN4|NFASC|ANK3|SCN1A|BIN1|SCN1B|KCNQ2|DLG1
BP	GO:0001539	cilium or flagellum-dependent cell motility	none	94	0.279475	1.45279	0.0274858	0.103391	0.0704172	6495	tags=47%, list=33%, signal=32%	DNAH5|SPEF2|GAS8|NPHP4|ADCY3|CCDC40|EFHC1|CCDC65|INPP5B|SLC26A8|DRC1|DNAH17|DNAH2|VPS13A|TTC21A|TTLL1|QRICH2|IQCG|CFAP46|SORD|CFAP43|DNAH11|BBS2|DNAH7|CFAP251|ARMC2|CFAP44|DNAAF2|TCTE1|LRRC6|CACNA1I|SEPTIN12|PLTP|CFAP65|SPAG16|CFAP69|FSIP2|MKKS|TPGS1|ATP2B4|DNAH1|ASH1L|CFAP157|CCNYL1
BP	GO:0014823	response to activity	none	65	0.30778	1.53098	0.0274858	0.103391	0.0704172	4707	tags=42%, list=24%, signal=32%	AGT|OPA1|GCLC|CAT|MTOR|ALAD|PPARGC1A|GOT2|SMTNL1|COL4A2|DNMT3B|TNS2|CYBA|KDM6B|CBL|HDAC5|PTEN|BNIP1|ADSS1|METRNL|SRD5A1|ITGA2|PCK1|RYR2|PRKDC|PRKAA2|GCLM
BP	GO:0060285	cilium-dependent cell motility	none	94	0.279475	1.45279	0.0274858	0.103391	0.0704172	6495	tags=47%, list=33%, signal=32%	DNAH5|SPEF2|GAS8|NPHP4|ADCY3|CCDC40|EFHC1|CCDC65|INPP5B|SLC26A8|DRC1|DNAH17|DNAH2|VPS13A|TTC21A|TTLL1|QRICH2|IQCG|CFAP46|SORD|CFAP43|DNAH11|BBS2|DNAH7|CFAP251|ARMC2|CFAP44|DNAAF2|TCTE1|LRRC6|CACNA1I|SEPTIN12|PLTP|CFAP65|SPAG16|CFAP69|FSIP2|MKKS|TPGS1|ATP2B4|DNAH1|ASH1L|CFAP157|CCNYL1
BP	GO:1904375	regulation of protein localization to cell periphery	none	113	0.26901	1.43035	0.0274858	0.103391	0.0704172	8949	tags=59%, list=45%, signal=33%	TREM2|SQSTM1|EGFR|PRNP|HRAS|ARHGEF16|KCNJ11|LDLRAP1|PICALM|NKD2|CIB1|CNPY4|EPHA3|SPTBN1|GPSM2|EPB41L2|EZR|ADAM10|CACNG2|NUMB|GPC6|DLG1|EFCAB7|PDPK1|ACTB|ZDHHC7|STX3|ABCA2|APPL1|GOPC|PPFIA1|PKDCC|STAC3|STX4|DPP10|PLK1|EPB41|STX8|GPER1|PPP2R5A|TGFB1|LZTFL1|MMP14|PRKCE|ARHGAP44|LYPD1|VPS4A|CNST|ATP2B4|RHOQ|VTI1B|ITGA3|EPHA2|EPHB2|ITGB1|ZDHHC2|NHLRC1|SAPCD2|LRP1|AKT1|ACSL3|RAMP3|ZDHHC5|STX7|LGALS3|RAP1A|RHOG
BP	GO:1990090	cellular response to nerve growth factor stimulus	none	46	0.338567	1.59447	0.0274858	0.103391	0.0704172	3648	tags=41%, list=19%, signal=34%	APP|MAPT|USP8|UBE3A|CRK|CIB1|MICALL1|EEF2K|TRPV1|KIF1B|MAGI2|CBL|ACAP2|PTEN|CDC5L|SH3GL2|PDPK1|NTRK2|EEF2
BP	GO:0070371	ERK1 and ERK2 cascade	none	262	0.228115	1.30823	0.0277862	0.103391	0.0704172	10887	tags=67%, list=55%, signal=30%	APOE|TREM2|APP|ABCA7|HLA-DRB1|EGFR|AGT|BTN2A2|APIP|CTSH|TNFRSF11A|SERPINF2|ITGAV|HRAS|NECAB2|NQO2|DSTYK|SCIMP|AGER|SIRPA|SIRT3|OXTR|GSTP1|BMP4|PRKD2|PRKCA|CAVIN3|PTPN1|TLR4|FGFR4|MAP2K2|CIB1|FGFR2|DRD2|BMPER|FBLN1|CSF1R|SLC30A10|FLT4|AKAP12|GLIPR2|EZR|NELFE|ERBB2|ROS1|ADRA1A|CD4|ERBB4|PLA2G5|PTEN|PDE8A|GPNMB|TNFAIP8L3|TNIP1|FFAR4|MAPK3|TIAM1|GAREM1|DNAJC27|DLG1|VRK3|HAVCR2|YWHAZ|DUSP6|RGS14|SYK|ABL1|DUSP1|TF|FLCN|NOTCH1|TEK|PTPN2|C3orf33|STYX|NRP1|PDGFB|PTK2B|LGALS9|NEK10|GPR55|PTPN6|SOX9|KARS1|PTPN11|ZFP36L2|ANGPT1|ICAM1|HMGCR|FN1|THPO|EPHA7|PRMT5|GPER1|MAP2K1|TGFB1|PTPRR|CNKSR3|DENND2B|DDT|ACKR3|RIPK2|WNK2|CRKL|BRAF|RASGRP1|EPHB1|FRS2|ITGB1BP1|EPHA2|EPHB2|SPRY4|MYC|PHB2|PHB|ARRB2|LYN|F2R|LRP1|IQGAP3|MAPK1|SLC9A3R1|SPRY1|MFHAS1|RAMP3|DUSP3|GCNT2|CHI3L1|C5AR1|DUSP10|RAP1A|CD44|ERRFI1|SYNJ2BP|PDGFRA|GNAI2|SRC|DAB2IP|FAM83D|SEMA6A|SMAD4|ATF3|C5AR2|KDR|PDGFRB|GATA4|HMGB1|NDRG4|PDGFA|RRAS|ZFP36L1|ARRB1|NDRG2|GAS6|TRAF7|CX3CL1|OPRM1|SPRED3|FSHR|NPNT|CCN1|CCL2|HTR2A|ADCYAP1|PTPRC|CFLAR|TIMP3|NODAL|NLRP12|PYCARD|SPRED1|FGF2|MIF|TIRAP|SPRY2
BP	GO:1901503	ether biosynthetic process	none	12	0.504858	1.76062	0.0277862	0.103391	0.0704172	8844	tags=92%, list=45%, signal=50%	PLA2G4C|LPCAT2|PEX7|CHPT1|PLA2G5|ALOX5|FAR1|FASN|GNPAT|AGPS|PEDS1
CC	GO:0000428	DNA-directed RNA polymerase complex	none	101	0.266826	1.40194	0.027972	0.103391	0.0704172	10400	tags=67%, list=53%, signal=32%	ERCC2|ERCC3|POLR2E|POLR1G|GTF2H5|SETD5|POLR1A|MYO6|POLR1H|TAF3|POLR2L|POLR1D|SUPT3H|POLR2F|TAF2|RPRD2|RECQL5|TAF8|POLR3H|GTF2F1|POLR1B|POLR2B|TAF11|GTF2H3|POLR2D|POLR3K|MCM3|MMS19|GTF2H1|POLR3D|POLR2A|CRCP|POLR2M|POLR3E|POLR2J3|POLR2C|POLR1E|RPRD1B|TAF6|POLRMT|POLR2I|POLR3B|POLR3A|TP53|POLR2J|TAF4B|GTF2E2|KAT2A|POLR3F|POLA2|PEX2|WDR61|TAF5|GTF2A2|RPRD1A|PRIM1|LEO1|POLR2H|TAF4|TAF13|POLR3G|GTF2F2|POLR1C|TAF5L|TRRAP|GTF2H2|POLR2J2|POLR1F
BP	GO:0001823	mesonephros development	none	91	0.271685	1.40705	0.027972	0.103391	0.0704172	8156	tags=56%, list=41%, signal=33%	LAMA5|AGT|DCHS1|PAX8|EPCAM|ADAMTS16|CAT|BMP4|CRLF1|GREM1|FGFR2|BMPER|WNT2B|CTNNB1|FAT4|SLIT2|RET|PBX1|FMN1|SHH|DLG1|FGFR1|PKD2|EYA1|SMO|PTCH1|VEGFA|SDC4|SOX9|SMAD3|PAX2|SMAD1|ROBO2|SFRP1|FOXJ1|BDNF|BMP7|BASP1|FOXC1|RARB|NOG|BCL2|RARA|FGF1|MYC|GZF1|ZBTB16|PKD1|SMAD2|SPRY1|HES1
BP	GO:0003002	regionalization	none	284	0.219676	1.26631	0.027972	0.103391	0.0704172	12514	tags=76%, list=64%, signal=28%	CDON|IFT122|PKD1L1|RELN|AHI1|ATM|RPGRIP1L|IFT140|WNT3|CELSR1|GPR161|PAX8|DNAAF1|TBX6|PLXNA2|LRP4|SEMA3A|FUZ|EP300|BMP4|LRP2|GLI2|GREM1|PCSK5|BMPR1B|FGFR2|CHSY1|WLS|PSEN1|BMPR1A|GREM2|TULP3|DISP1|LFNG|WNT2B|NEUROD1|NBL1|POGLUT1|CTNNB1|MKS1|NKX6-2|NRP2|PBX3|EPB41L5|PBX1|EED|SOSTDC1|SHH|SEMA3F|FGFR1|SUFU|IFT52|TSHZ1|NKX3-1|PCSK6|SMO|PTCH1|PBX2|NOTCH1|EMX2|PALB2|GORAB|HEY2|NRP1|LRP6|HIPK2|MEF2C|NLE1|ACVRL1|DYNC2H1|IFT172|ROBO1|PAX7|VANGL2|PRKDC|SOX1|RBPJ|TBX3|CELSR2|WDR19|SMAD3|TTC21B|BPTF|RING1|TBX18|TCAP|DZIP1L|FOXF1|WNT5A|CYP26B1|PAX2|ROBO2|SFRP1|PLD6|SMARCD3|AIDA|ADGRG1|FOXJ1|HES7|DSCAML1|BASP1|C3|TRAF3IP1|SCMH1|FOXC1|EMX1|LRP5L|AXIN2|LRP5|CRKL|MESP1|NOG|XRCC2|DVL2|FRS2|CHRD|PCDH8|IFT57|FGF1|DMRT2|FKBP8|DLL1|ARL13B|TP53|ACVR2A|COBL|YY1|ZBTB16|WNT7A|MDFI|WNT7B|SMAD2|TBC1D32|MLLT3|SPRY1|SEMA3C|HES1|SSBP3|ETS2|MEGF8|HSPB11|KAT2A|SRF|RFX4|GBX2|HES6|ITGAM|BHLHE40|HHIP|KDM2B|EDN1|BMPR2|TRA2B|SMAD4|C1QA|GLI3|ALDH1A2|CRB2|GATA4|MEOX2|SENP2|TCTN1|FZD5|MSX2|MNS1|MIB1|SOX17|WT1|MSX1|BHLHE41|ACVR2B|ALX4|NODAL|TBX1|HEYL|WDR77|CITED2|SNAI1|ASCL1|TMED2|ROR2|PCGF2|BTG2|FOXG1|GDF11|TDRD5|DLX2|PAX6|VAX2|TGFBR1|NKD1|HES4|AURKA|BMP2|FEZF1|ZEB2|IRX1|SIX3|FOXC2|NR2F2|DKK1|OTX2|TDGF1|MTF2|LEF1|IRX3|HNF1B|ARC|TMEM107|NKX2-2|GSC|LMX1B|TBR1|EGR2|OSR1|RIPPLY2
MF	GO:0008234	cysteine-type peptidase activity	none	107	0.259146	1.37139	0.027972	0.103391	0.0704172	7706	tags=51%, list=39%, signal=31%	GPAA1|USP6|CTSH|SCRN2|GGH|CTSB|CASP8|USP8|MALT1|USP40|UFSP2|USP36|UCHL1|PGPEP1|SCRN3|LGMN|CASP9|MINDY2|OTULIN|CAPN5|SENP7|CTSF|USP49|CTSS|CASP7|USPL1|CAPN15|SENP5|SENP6|CAPN10|USP18|CASP6|PYDC1|CTSO|USP13|CTSC|USP21|USP28|USP10|USP14|SFRP1|ATG4C|PIGK|CTSK|PIGS|USP7|SENP3|MINDY1|USP47|CASP4|USP15|CASP3|ATG4B|CAPN7|USP24
MF	GO:0008484	sulfuric ester hydrolase activity	none	14	0.473144	1.70495	0.027972	0.103391	0.0704172	8514	tags=71%, list=43%, signal=41%	ARSA|ARSB|SGSH|GALNS|ARSI|ARSJ|ARSG|GNS|SULF2|SULF1
BP	GO:0009112	nucleobase metabolic process	none	34	0.353427	1.56739	0.027972	0.103391	0.0704172	4165	tags=41%, list=21%, signal=33%	DHODH|ADA|SHMT1|UMPS|MTOR|TYMP|GART|CDA|APRT|RRM1|CPS1|DPYD|CTPS1|CMPK1
BP	GO:0009201	ribonucleoside triphosphate biosynthetic process	none	66	0.292806	1.45959	0.027972	0.103391	0.0704172	7317	tags=52%, list=37%, signal=32%	TREM2|SLC25A12|NME7|PRKAG2|PINK1|NUDT2|PPARGC1A|AK9|VPS9D1|DMAC2L|NME9|NME4|NME2|DNAJC30|NME1|FLCN|ATP5MC1|CTPS1|ATP5PO|ATP5MC2|STAT3|ATPSCKMT|TGFB1|ATP5F1A|ATP5PD|ATP5F1D|SLC25A13|ATP5F1C|IMPDH1|ATP5PF|ANTKMT|ATP5MF|PARP1|ATP5F1B
BP	GO:0010463	mesenchymal cell proliferation	none	40	0.340417	1.5661	0.027972	0.103391	0.0704172	6928	tags=57%, list=35%, signal=37%	DCHS1|LMNA|BMP4|PHF14|FGFR2|BMPR1A|CTNNB1|FAT4|SHH|FGFR1|STAT1|SMO|PRRX1|TGFBR2|VEGFA|SOX9|IRS2|FOXF1|WNT5A|NFIB|BMP7|LRP5|CHRD
BP	GO:0010762	regulation of fibroblast migration	none	32	0.361769	1.5815	0.027972	0.103391	0.0704172	7799	tags=66%, list=40%, signal=40%	HAS1|DMTN|AKAP12|GNA12|FER|APPL1|RFFL|ARHGEF7|SLC8A1|PAK1|SDC4|PTK2|DDR2|APPL2|TGFB1|PRR5L|PRKCE|ITGB1BP1|ITGB1|CYGB|AKT1
MF	GO:0015036	disulfide oxidoreductase activity	none	39	0.343408	1.57063	0.027972	0.103391	0.0704172	9981	tags=77%, list=51%, signal=38%	TXNRD2|GFER|GLRX5|PDIA4|ERO1B|PDIA2|TXN2|TXN|NXN|GSTO2|GSTO1|CHCHD4|PDIA6|GLRX3|TXNRD1|SCO2|GLRX|GSTK1|ERO1A|PTGES2|CCS|TXNDC12|P4HB|TXNL1|DNAJC10|GSR|GLRX2|TXNRD3|SELENOT|STAB1
CC	GO:0030880	RNA polymerase complex	none	104	0.26435	1.39497	0.027972	0.103391	0.0704172	10400	tags=67%, list=53%, signal=32%	ERCC2|ERCC3|POLR2E|POLR1G|GTF2H5|SETD5|POLR1A|MYO6|POLR1H|TAF3|POLR2L|POLR1D|SUPT3H|POLR2F|TAF2|RPRD2|RECQL5|TAF8|POLR3H|GTF2F1|POLR1B|POLR2B|TAF11|GTF2H3|POLR2D|POLR3K|MCM3|MMS19|GTF2H1|POLR3D|POLR2A|CRCP|POLR2M|POLR3E|POLR2J3|POLR2C|POLR1E|RPRD1B|TAF6|POLRMT|POLR2I|POLR3B|POLR3A|TP53|POLR2J|TAF4B|GTF2E2|ZNFX1|KAT2A|POLR3F|POLA2|PEX2|WDR61|TAF5|GTF2A2|RPRD1A|TENT2|PRIM1|LEO1|POLR2H|TAF4|TAF13|POLR3G|GTF2F2|POLR1C|TAF5L|TRRAP|GTF2H2|POLR2J2|POLR1F
BP	GO:0030901	midbrain development	none	79	0.278255	1.41869	0.027972	0.103391	0.0704172	10279	tags=68%, list=52%, signal=33%	NDST1|WNT3|COX6B1|FZD6|FGFR2|WLS|DLG5|ZNF148|CTNNB1|CSNK1E|RAD1|SHH|CDC42|FGFR1|ACTB|INA|SIRT2|LRP6|NDUFS3|EN2|PADI2|GLUD1|MBP|KDM7A|WNT5A|SMAD1|SFRP1|YWHAE|BASP1|SOS1|DYNLL1|GDF7|YWHAQ|FZD3|ATP5PF|CSNK1D|SYPL2|SEC16A|ZNF430|HES1|FZD1|KAT2A|SUDS3|FGF9|RYK|KDM2B|SYNGR3|S100A1|CALM3|GNB4|NDRG2|TTBK1|ATP5PB|MSX1
CC	GO:0032420	stereocilium	none	52	0.320448	1.5433	0.027972	0.103391	0.0704172	4824	tags=44%, list=25%, signal=33%	CDH23|PCDH15|WHRN|MYO15A|CIB2|DOCK4|PDZD7|EPS8L2|ADGRV1|BBS2|TMC2|STRC|MORN4|MYO1C|ATP8B1|USH2A|RIPOR2|USH1C|PAFAH1B1|MYO7A|ESPNL|LHFPL5|HOMER2
MF	GO:0035257	nuclear hormone receptor binding	none	136	0.255389	1.38518	0.027972	0.103391	0.0704172	12810	tags=83%, list=65%, signal=29%	TACC2|NCOA1|FLT3|JUP|JMJD1C|TRIP4|EP300|MED17|WBP2|MED30|WIPI1|PPARGC1A|ESR1|FOXP1|NCOR2|TRIP6|MED25|DCAF13|CCDC62|CTNNB1|MED16|KDM4C|LATS1|RNF6|PKN1|MED24|PPARGC1B|CTBP2|NKX3-1|STAT1|NSD1|TAF11|PPID|RNF14|TRERF1|PARK7|TRIM24|PADI2|SMAD3|CNOT1|PCNA|NCOR1|MMS19|ZNF366|STAT3|GTF2H1|SMARCD3|PRKCB|PRMT2|NCOA7|SMARCA4|NCOA6|NRIP1|TCF7L2|RERG|KDM3A|DAXX|RARB|GRIP1|PRPF6|NCOA2|PARP1|MED13|ACTN4|RXRA|NCOA3|HMGA1|PHB2|KDM1A|GAS2L1|TOB2|CALR|BAZ2A|ETS2|TRIM68|FUS|PPARG|BUD31|SRC|UBA3|PROX1|ARRB1|PAGR1|NR1H2|LRIF1|DNAAF4|HMGN3|STRN|ASXL1|TMF1|TRIP12|TGFB1I1|C1D|CRX|NR4A1|HIF1A|JUND|TAF7|BCAS3|BRD8|SMARCE1|LEF1|TADA3|MED4|FKBP4|DDX54|FOXP2|YWHAH|THRAP3|DCAF1|VDR|CEBPB|TAF10
BP	GO:0035305	negative regulation of dephosphorylation	none	102	0.265455	1.39685	0.027972	0.103391	0.0704172	12241	tags=80%, list=62%, signal=31%	WDR81|CCDC8|INPP5K|SEMA4D|CEP192|IQGAP1|SFI1|FARP1|STYXL1|FKBP15|PHACTR1|SYTL2|SWAP70|PPP1R14C|CABIN1|PPP1R15A|SET|ZFYVE1|YWHAB|ELFN2|SH3RF2|PKMYT1|DLG2|PPP1R14B|RIMBP2|WNK1|PPP1R26|MPHOSPH10|MASTL|PPP4R4|PPP1R37|ELL|YWHAE|PPP1R11|FKBP1A|CNST|SH2D4A|PTPA|PHACTR2|IKBKB|MYO1D|GSK3B|SLC7A14|PHACTR3|MFHAS1|BOD1L1|TIPRL|MGAT5|PPP1R35|ROCK2|TMEM132D|LMTK2|TGFB2|LGALS3|PPP1R1B|PPP1R16B|LMTK3|CRY2|GNAI2|NCKAP1L|ARFGEF3|PPP1R10|BOD1|PPP1R1C|CD2BP2|CAMSAP3|SPRED1|CHP1|RRP1B|PTN|GPATCH2|ELFN1|PPP1R1A|PPP1R17|SAG|CSRNP2|PPME1|PPP1R2|GRXCR1|FKBP1B|KNL1|PPP1R9B
BP	GO:0048659	smooth muscle cell proliferation	none	128	0.256599	1.38314	0.027972	0.103391	0.0704172	10031	tags=64%, list=51%, signal=32%	CDH13|PRKG1|EGFR|AGT|COMT|SERPINF2|NQO2|MFN2|GSTP1|ALOX12|AIF1|LDLRAP1|BMP4|ADAMTS1|MTOR|HBEGF|HMOX1|PDE1A|PPARGC1A|FGFR2|SMPD3|BMPR1A|FOXP1|JAK2|RBPMS2|CCN3|CTNNB1|VIPR2|MMP2|CYBA|PTEN|NOTCH3|ABCC4|STAT1|ITGA2|TGFBR2|DDX39B|PDGFB|GJA1|MEF2C|XRCC5|PAK1|PDCD4|TNFAIP3|PRKDC|TPM1|GNAI3|HMGCR|SOD2|GPER1|DNMT1|TCF7L2|NAMPT|APOD|TRAF6|SKP2|NAA35|PHB|IL15|ERN1|S1PR1|AKT1|ELN|IL18|CDKN1A|IGFBP5|TRIB1|FGF9|PPARG|GNAI2|NOS3|IL6R|IGFBP3|EDN1|PDGFRB|VIP|NDRG4|CDKN1B|NDRG2|PTAFR|CX3CL1|PPARD
BP	GO:0051875	pigment granule localization	none	25	0.39379	1.6241	0.027972	0.103391	0.0704172	5490	tags=52%, list=28%, signal=38%	MYO5A|RAB27A|CDH3|BBS7|BLOC1S3|VPS33B|BBS2|MREG|MYO7A|RAB17|RAB27B|MKKS|VPS33A
BP	GO:0071229	cellular response to acid chemical	none	73	0.284162	1.43486	0.027972	0.103391	0.0704172	7679	tags=53%, list=39%, signal=33%	EGFR|ASS1|LARS1|COL6A1|OPA1|COL16A1|COL4A1|GCLC|MTOR|COL5A2|RPTOR|BAIAP2|UBR2|MMP2|CYBA|LAMTOR3|PKD2|NTRK2|CPEB1|VEGFA|COL1A2|AMIGO1|GCLM|HSF1|KLHL22|LAMTOR4|SIPA1|GLRA1|CASTOR3|FYN|DNMT1|SLC38A9|SESN1|BCL2L2|NSMF|XBP1|NEURL1|DNMT3A|RRAGA
BP	GO:0098901	regulation of cardiac muscle cell action potential	none	28	0.373342	1.58348	0.027972	0.103391	0.0704172	5253	tags=50%, list=27%, signal=37%	JUP|ANK3|BIN1|CAV1|NOS1AP|DSP|DLG1|CTNNA3|CACNA1C|DSC2|CXADR|RNF207|RYR2|TRPM4
BP	GO:1903900	regulation of viral life cycle	none	134	0.256184	1.38674	0.027972	0.103391	0.0704172	4562	tags=37%, list=23%, signal=28%	PRKN|HLA-DRB1|TBC1D20|YTHDC2|ADARB1|VAPB|INPP5K|PARP10|EIF2AK2|TRIM35|TRIM8|TMEM39A|EIF2AK4|PPIE|IFITM2|ZNF502|MORC2|TRIM26|RESF1|IFI16|IFIT5|CAV2|TRIM25|CD4|ADAR|TNIP1|LTF|TRIM5|TRIM22|PABPC1|TOP2B|CHMP3|IFITM3|CNOT7|TRIM32|MAVS|SNF8|KPNA2|NOTCH1|RNASEL|SRPK1|IFIT1|PPID|PML|NECTIN2|TRIM14|ZC3HAV1|LGALS9|MX1
BP	GO:0007030	Golgi organization	Proteostasis	136	0.255312	1.38476	0.027972	0.103391	0.0704172	11943	tags=77%, list=61%, signal=31%	SPTBN5|TBC1D20|TANGO2|HACE1|GAK|HTT|TMED9|LRRK2|VRK1|SYNE1|COG2|CUL7|COG1|MAP2K2|ATP8B4|TRAPPC12|COG4|STX6|PLK5|GCC2|ZNF501|RAB29|STX16|TRIP11|OBSL1|GOLGA8N|DYM|MAPK3|ATP8B1|DNAJC28|YWHAZ|CDC42|NPLOC4|UBXN2B|OPTN|CLASP2|ARHGEF7|SEC23IP|ATL3|FHDC1|DYNC2H1|ARHGAP21|FBXW8|STK25|PRMT5|RBSN|USP6NL|HIKESHI|MAP2K1|FAM174B|NSFL1C|PDCD10|GOLGA2|TMED5|GOLGA2P5|ATL2|BAG5|CSNK1A1|GOLGA8B|CAMSAP2|CLASP1|CSNK1D|ARL1|TRAPPC11|GOLGB1|COG7|KIFC3|PLK3|SEC16A|GOLGA8A|COG3|MAPK1|PLEKHM2|LMAN1|PRKD1|LMAN2|RAB1A|PI4K2B|ZW10|LMAN2L|AKAP9|LYSMD3|UBXN2A|ZFP69B|ARFGEF1|HOOK1|GOLGA5|EHD3|CAMSAP3|VPS51|STX17|SURF4|VAMP4|DNM2|TRAPPC8|TMED2|ATP8B2|VTI1A|TMED3|TMED4|GBF1|GORASP1|STX5|ATP8B3|BCAS3
BP	GO:0031110	regulation of microtubule polymerization or depolymerization	Structural Stabilization	82	0.284884	1.45913	0.0274858	0.103391	0.0704172	5123	tags=40%, list=26%, signal=30%	MAPT|STMN4|APC2|TBCD|CDK5RAP2|ATXN7|DYRK1A|TOGARAM2|RAC1|CKAP2|PSRC1|CIB1|MAP1B|NIN|SNCA|SPAST|SKA2|MET|MAP2|EML2|HSPA1B|CLIP1|SLC39A12|ABL1|CLASP2|PAK1|PRUNE1|TUBB4A|GBA2|FES|NAV3|APC|TTBK2
BP	GO:0001953	negative regulation of cell-matrix adhesion	Structural Stabilization	35	0.357196	1.59796	0.0277862	0.103391	0.0704172	12347	tags=91%, list=63%, signal=34%	ADAM15|NF1|DMTN|SERPINE1|PTEN|CDKN2A|SEMA3E|DLC1|CLASP2|JAG1|NF2|ACVRL1|RASA1|MMP14|APOD|ITGB1BP1|BCL6|LRP1|MAP4K4|ACER2|PHLDB2|AJAP1|DUSP22|RCC2|SRC|PIK3R1|FAM107A|THBS1|CORO1C|BCAS3|MYOC|POSTN
BP	GO:0031581	hemidesmosome assembly	Structural Stabilization	12	0.493456	1.72085	0.027972	0.103391	0.0704172	2868	tags=50%, list=15%, signal=43%	PLEC|DST|CD151|ITGB4|LAMB3|LAMC2
CC	GO:0033268	node of Ranvier	Synapse	15	0.475804	1.75158	0.0277862	0.103391	0.0704172	3071	tags=53%, list=16%, signal=45%	SPTBN4|NFASC|ANK3|SCN1A|BIN1|SCN1B|KCNQ2|DLG1
BP	GO:0048490	anterograde synaptic vesicle transport	Synapse	19	0.424936	1.65642	0.027972	0.103391	0.0704172	3632	tags=47%, list=18%, signal=39%	AP3D1|AP3B2|BLOC1S3|DTNBP1|BORCS5|MAP2|AP3S2|BLOC1S2|AP3B1
BP	GO:0099514	synaptic vesicle cytoskeletal transport	Synapse	19	0.424936	1.65642	0.027972	0.103391	0.0704172	3632	tags=47%, list=18%, signal=39%	AP3D1|AP3B2|BLOC1S3|DTNBP1|BORCS5|MAP2|AP3S2|BLOC1S2|AP3B1
BP	GO:0099517	synaptic vesicle transport along microtubule	Synapse	19	0.424936	1.65642	0.027972	0.103391	0.0704172	3632	tags=47%, list=18%, signal=39%	AP3D1|AP3B2|BLOC1S3|DTNBP1|BORCS5|MAP2|AP3S2|BLOC1S2|AP3B1
CC	GO:0001772	immunological synapse	Immune Response	35	0.356653	1.59553	0.0280866	0.103577	0.0705435	8910	tags=71%, list=45%, signal=39%	CD6|SCIMP|PTPRJ|CARD11|EZR|VAV3|MYH9|PRKCQ|CD81|DLG1|ZAP70|HAVCR2|SCRIB|PRKAR1A|ICAM1|SNX27|ALCAM|PDCD6IP|BCL10|CORO1A|DUSP3|STX7|CD53|LGALS3|SOCS6
MF	GO:0016893	endonuclease activity, active with either ribo- or deoxyribonucleic acids and producing 5'-phosphomonoesters	none	39	0.351184	1.6062	0.0280866	0.103577	0.0705435	11057	tags=85%, list=56%, signal=37%	SLX4|RNASEH2B|ZGRF1|DNA2|ENDOV|DNASE1|TATDN2|AGO2|FAN1|ELAC2|GEN1|RPP21|DNASE1L2|RPP40|RPP38|MRPL44|POP1|POP5|DGCR8|DROSHA|RNASEH1|FEN1|RPP30|TATDN1|PRORP|EDC3|APEX1|RPP25|POP4|RPP14|POP7|DICER1|RNASEH2A
BP	GO:0042471	ear morphogenesis	none	107	0.272036	1.43961	0.0280866	0.103577	0.0705435	12550	tags=84%, list=64%, signal=31%	TRIOBP|WHRN|ITGA8|MYO15A|BCR|PRKRA|CELSR1|PAX8|PDZD7|FZD6|GLI2|LRIG1|CEP290|MYO6|FGFR2|CHD7|ZIC1|PTK7|STRC|COL11A1|MAPK3|ALDH1A3|FGFR1|RIPOR2|EYA1|TSHZ1|ATP8A2|NAGLU|USH1C|MYO7A|PRRX1|SEC24B|SCRIB|VANGL2|TTC39C|ABR|LHFPL5|SOX9|SOBP|WDR19|TCAP|WNT5A|PAX2|NTN1|INSIG1|NOG|DVL2|FZD3|EPHB2|TFAP2A|DLX5|MAPK1|SLC9A3R1|NIPBL|GJB6|TPRN|HPN|GBX2|TMIE|FGF9|RPL38|EDN1|KCNQ4|PROX1|DLX6|HESX1|COL2A1|MSX1|ZEB1|TBX1|SOD1|SPRY2|ROR2|TWIST1|FOXG1|USH1G|FRZB|CHRNA9|ATP6V1B1|FZD2|GATA2|STOX1|GRHL3|SALL1|WDPCP|GSC|OTOP1|FOXI1|OSR1|CLRN1
BP	GO:0051205	protein insertion into membrane	none	62	0.307794	1.52213	0.0280866	0.103577	0.0705435	8573	tags=61%, list=44%, signal=35%	EGFR|GRIN3B|BAG6|CASP8|REEP1|PPP3CC|GET1|TIMM13|BID|TIMM10|YWHAZ|YWHAB|BCL2L11|SAMM50|HSPA4|PDCD5|SGTA|TP53BP2|TRAM2|MAPK8|YWHAE|BBC3|E2F1|YWHAQ|AGK|BCL2|HSP90AA1|NMT1|BAD|TIMM22|TP53|MAIP1|NDUFA13|BAX|BCS1L|RTP1|TOMM22|TFDP2
BP	GO:0061458	reproductive system development	none	382	0.212744	1.24946	0.0280866	0.103577	0.0705435	13468	tags=81%, list=68%, signal=26%	ERCC1|FANCA|EGFR|MSH2|ATM|ADA|TBC1D20|CTSB|CASP8|HSD17B4|ADAM15|MERTK|EIF2B5|NCOA1|AMH|UBE3A|EIF2B2|INSR|SEMA3A|BMP4|LRP2|GLI2|ADAMTS1|DHX37|CUL7|IGF2|BAK1|BMPR1B|SERPINF1|KMT2B|FGFR2|ESR1|KDM5B|TCF7|RDH10|ADAM19|MGST1|CHD7|ZNF568|LFNG|WNT2B|SP3|SOX15|EPAS1|HTRA1|CTNNB1|SLIT2|FANCG|CBL|PTEN|RRM1|MAPK3|MEA1|SHH|ST14|DLG1|SGPL1|HYAL3|BSG|DHCR24|PKD2|SRD5A1|STK4|NKX3-1|PTCH1|BCL2L11|NOTCH1|NUP107|ARNT|COL9A3|EGLN1|LRRC6|HEY2|LRP6|PDGFB|ARID5B|PLEKHA5|STK11|GJA1|VEGFA|NUP210L|ETNK2|CTNNA1|ZFPM2|PTPN6|INHA|FBXW8|SLIT3|PTK2|RBPJ|HS6ST1|TBX3|SOX9|MAPK14|PTPN11|ZP3|ID4|WDR19|RBP4|YBX3|BPTF|ICAM1|HSF1|GAS2|WNT5A|MAP3K4|MKKS|ROBO2|SFRP1|MAP2K1|PHLDA2|RHOBTB3|PTGIS|FZD4|ADGRG1|MMP14|CYP7B1|GNRH1|NRIP1|BMP7|BASP1|EPOR|FSTL3|ARID4B|GRB2|ALKBH1|FOXF2|FOXC1|GJB2|ASH1L|SPINT2|BOK|KDM5A|CRKL|BCL2L2|PCDH12|TNC|GDF7|VGF|NOG|H3-3A|FRS2|MEN1|PATZ1|BCL2|RARA|CASP3|RXRA|PLEKHA1|ITGB8|ALOX15B|ARRB2|HSD17B3|ACVR2A|WNT7A|MDFI|IMMP2L|DNAJC19|AKT1|PKD1|WNT7B|SYCP2|MAPK1|FEM1B|NUPR1|BAX|TNFSF10|NDUFS6|EIF2B4|HES1|STOX2|MSH4|TTPA|NIPBL|CASP2|STK3|CST3|GREB1L|SULF1|PLCD1|UBE2Q1|SPP1|BIRC6|TGFB2|RBM15|TFEB|FGF9|BIRC2|VASH1|PPARG|PDGFRA|SRC|NOS3|ASB1|BMPR2|PRDM1|SMAD4|DNAJB6|MME|GLI3|PDGFRB|GATA4|SENP2|ARID4A|TAF4|ZFP36L1|CDKN1B|AXL|ZNF830|FZD5|EAF2|ARRB1|BMP6|NUDT1|STC2|PPARD|FSHR|CCN1|GDF9|WT1|ADCYAP1|PSAP|SMARCC1|PLAG1|PRLR|NODAL|ANXA1|STRA6|SOD1|TMF1|DAZAP1|WDR77|CITED2|HSP90AB1|SNAI1|TPPP3|TMED2|SETD2|ROR2|PTN|KIT|ING2|RSPO3|KITLG|RTCB|PLCD3|INHBB|KRT8|ASPM|CCND1|HSD17B2|HIF1A|RAD21L1|SOCS3|TGFBR1|ADM|FNDC3A|NR2F2|GATA2|SERPINE2|GRHL2|LEF1|TLR3|FKBP4|PPP1R9B|STC1|LGR4|SAFB2|TYRO3|PTPRN|LIF|SALL1|RNF38|RAB13|TIPARP|LHCGR|MYOCD|OSR1|WNT9B|HOXD13|BRCA2|PLG|PRDX3|KIF18A|MC2R|NTRK1|NOTCH2|VDR|CEBPB|REN|IDH1|PRKACG|LHX4|BRIP1|PSAPL1|DMRT1|CYP19A1|SOX8|DHH|GJB3|H3-3B|CEBPA|TP63|FGF10|MED1|FST|HEY1|CSDE1|ANG|UMODL1|HAND1
BP	GO:0090502	RNA phosphodiester bond hydrolysis, endonucleolytic	none	78	0.287345	1.46438	0.028387	0.104445	0.0711349	11542	tags=79%, list=59%, signal=33%	BMS1|TSEN34|KRI1|LACTB2|RNASEH2B|NOB1|ENDOV|YBEY|RNASET2|ENDOG|AGO2|ELAC2|RPP21|SMG6|RPP40|SLFN11|TSEN2|RNASEL|RPP38|KHNYN|RCL1|TSR1|MRPL44|NYNRIN|RIDA|POP1|SND1|POP5|PIWIL2|TBL3|DGCR8|UTP23|ZC3H12A|ZC3H12D|DROSHA|RNASEH1|FEN1|UTP20|RPP30|ERN1|EXOG|RRS1|FCF1|CPSF3|PRORP|ABT1|ZC3H12C|EDC3|RNASEK|APEX1|RPP25|NOP14|ENDOU|POP4|RPP14|POP7|DICER1|RNASEH2A|RPS21|NUDT16L1|NUDT16|TSN
BP	GO:0032436	positive regulation of proteasomal ubiquitin-dependent protein catabolic process	Proteostasis	82	0.283797	1.45356	0.028387	0.104445	0.0711349	8577	tags=60%, list=44%, signal=34%	PRKN|GCLC|BBS7|TRIB3|LRRK2|CAV1|NKD2|MAPK9|PSEN1|IL33|NUB1|CSNK1E|SIRT6|CBFA2T3|RNF217|CHFR|HSPA1B|RNF180|HSPBP1|PRICKLE1|GBA|SIRT2|NFE2L2|SH3RF2|CLU|DDRGK1|RNF14|RNF144A|SGTA|FBXW8|PLK1|ARIH2|STUB1|RCHY1|ZYG11B|TRIB2|HERPUD1|CSNK1A1|SUMO2|CSNK1D|GSK3B|PLK3|AKT1|COP1|KEAP1|NOP53|ANKIB1|TRIB1|RNF19A
BP	GO:1904292	regulation of ERAD pathway	Proteostasis	30	0.378379	1.6309	0.028387	0.104445	0.0711349	9075	tags=70%, list=46%, signal=38%	BAG6|TMEM259|CAV1|ATXN3|YOD1|AQP11|UBE2G2|NFE2L2|RNF185|DERL3|BRSK2|SGTA|USP13|USP14|HERPUD1|EDEM2|DERL2|EDEM1|RNFT1|SVIP|ERLEC1
BP	GO:0098693	regulation of synaptic vesicle cycle	Synapse	111	0.261611	1.39022	0.028387	0.104445	0.0711349	10102	tags=64%, list=51%, signal=31%	DGKQ|DNM1|SLC2A4|VAMP1|PPP3CC|TOR1A|LRRK2|FGF14|DTNBP1|CHRNA4|NAPB|DRD1|DRD2|PRRT2|PPFIA2|RIMS2|RAB3GAP1|SNCA|ADRA1A|CHRNB2|MAGI2|PTEN|CPLX1|PRKAR1B|BTBD9|NRXN1|SLC4A8|RAB3B|BRSK2|PLD1|BACE1|CDH2|GIPC1|PLAA|CACNB2|RAPGEF4|DNAJC5|SYT9|BSN|PRKCB|SLC17A7|CACNA1D|ADORA2B|RIMS3|GSK3B|STXBP5L|SEPTIN5|RAB3A|WNT7A|NCS1|CNR1|STXBP1|PREPL|SYT4|NLGN1|PRKCG|BRSK1|SYT1|CSPG5|CPLX2|RAP1A|RAB5A|DGKI|APBA2|CALM3|CDK5R1|NAPA|CHRM2|STX1A|RIMS1|HTR2A
BP	GO:0043116	negative regulation of vascular permeability	Vasculature	15	0.47521	1.74939	0.028387	0.104445	0.0711349	6933	tags=73%, list=35%, signal=48%	PTPRJ|PDE3A|AKAP12|SLIT2|SH3GL2|VEGFA|ANGPT1|PDE2A|CLDN5|ARHGAP35|DDAH1
BP	GO:0097191	extrinsic apoptotic signaling pathway	Apoptosis	213	0.229866	1.29827	0.028971	0.105354	0.0717542	9414	tags=58%, list=48%, signal=31%	WWOX|MADD|DCC|FAS|P2RX7|AGT|ITGAV|CASP8|DBH|HTT|GCLC|LMNA|GSTP1|GPX1|BMP4|EYA3|HMOX1|PHIP|BAK1|BMPR1B|CAV1|CIB1|CASP9|EYA4|JAK2|NF1|BID|IL33|SERPINE1|CRADD|PIDD1|RET|PTEN|RBCK1|TRPS1|SH3RF1|HSPA1B|TMC8|MAP2K5|PDPK1|BLOC1S2|FGFR1|STK4|EYA1|ERBB3|APPL1|BCL2L11|LTBR|RFFL|TNFRSF10B|TRAF1|RAF1|NRP1|PPP2R1B|PML|TNFAIP3|CTNNA1|PARK7|GCLM|PARP2|STX4|ITGA6|SMAD3|ICAM1|ZDHHC3|GPER1|SFRP1|TNFSF12|TGFB1|FAIM|FYN|TCF7L2|ITPRIP|UNC5B|BAG3|GABARAP|ZMYND11|BOK|DAXX|PAK5|BCL2L2|TNFRSF1A|BCL2|MAPK7|DEPTOR|GSK3B|CASP3|PPP2R1A|RIPK1|BAD|YAP1|ITM2C|SIVA1|BCL10|AKT1|TNFRSF1B|NDUFA13|FEM1B|BAX|TNFSF10|PAK2|MKNK2|DELE1|CASP2|STK3|HGF|SORT1|BIRC6|TGFB2|MCL1|LGALS3|FAF1|FAIM2|EYA2|SRC|NOS3|IL6R|SP100|DAB2IP|IFI27|SCRT2|ACVR1B|ATF3|DAPK3
BP	GO:0007088	regulation of mitotic nuclear division	Cell Cycle	145	0.249364	1.36302	0.028971	0.105354	0.0717542	10573	tags=68%, list=54%, signal=32%	NUP62|CCDC8|CDK5RAP2|ATM|TRIP13|CENPE|INSR|TGFA|BMP4|CUL9|CUL7|MTBP|PHIP|IGF2|CHMP1A|SMPD3|TNKS|TACC3|CAV2|RIOK2|CEP85|KIF25|TEX14|TOM1L2|OBSL1|GEN1|HSPA1B|CHEK1|CDC42|SPHK1|SIRT2|EDN3|DUSP1|ANAPC4|UBXN2B|RB1|PKMYT1|ANAPC5|PDGFB|CDC16|KNTC1|SH2B1|CDC14B|KIF20B|CDC26|ANAPC1|PLK1|APC|XRCC3|PCID2|NUSAP1|PRMT5|PSMG2|NSFL1C|KLHL22|MAD2L2|ANLN|CDCA5|BMP7|USP44|SLF2|LRP5|RCC1|TOM1L1|PHB2|CENPF|CDT1|HECW2|FBXW5|IK|CEP97|NIPBL|HNRNPU|RANBP1|NEK6|NPM2|CDC27|NSMCE2|MAD1L1|EDN1|ZNF207|BECN1|ZW10|RAD21|CUL3|DAPK3|PDGFRB|L3MBTL1|CDKN1B|DRG1|CHMP1B|VPS4B|INS|MAD2L1BP|KIF11|CDK13|PTTG1|MAP9
BP	GO:0051321	meiotic cell cycle	Cell Cycle	213	0.230027	1.29918	0.028971	0.105354	0.0717542	5912	tags=39%, list=30%, signal=28%	NSUN2|ERCC1|FANCA|TUBGCP6|RNF212|MRE11|BAG6|ATM|CCNB1IP1|YTHDC2|TRIP13|FIGNL1|MSH6|WBP2NL|MLH3|MSH3|STAG3|RAD51C|FMN2|PDE3A|PSMD13|TOP3A|ERCC4|INSR|SLC26A8|SYCE1L|MAEL|SYCE1|SLX4|RPA1|MEI1|MOV10L1|MEIOC|TDRD9|SLC2A8|SPIRE2|LFNG|HFM1|AURKC|RSPH1|TEX14|TUBG2|UBR2|CKS2|MYH9|RAD1|RMI1|RAD51B|ACTR2|TOP2B|OSGIN2|NBN|SIRT2|SHOC1|DUSP1|BCL2L11|SYCE2|SUN1|PKMYT1|STK35|NCAPD2|FANCD2|FANCM|SGO2|MASTL|PRKAR1A|NCAPH2|C11orf80|CDC25B|SMC2|PLK1|WASHC5|SYCP2L|HSF1|WNT5A|CYP26B1|SUN2|PLD6|RAD54L|CENPX|INCENP|PIWIL2|GOLGA2
BP	GO:1901988	negative regulation of cell cycle phase transition	Cell Cycle	224	0.2274	1.28885	0.028971	0.105354	0.0717542	11610	tags=71%, list=59%, signal=30%	BTN2A2|MRNIP|CDK5RAP2|MRE11|FBXO7|ATM|RFWD3|TRIP13|PSMD2|DACT1|RPS27L|PSMD13|EZH2|PSMB9|EP300|PSMD9|PSMB5|RPA2|PSMF1|PSMB8|SUSD2|PLK5|CDK5RAP3|MDM4|TEX14|CRADD|MYO16|RBL2|PIDD1|ATF5|PTEN|GPNMB|FBXL7|CDKN2A|PSMC3|BLM|GEN1|CNOT7|TPRA1|PSMC5|ARID3A|RINT1|CHEK1|PKD2|NBN|ABRAXAS1|DUSP1|PSMB4|CNOT4|RB1|SLFN11|MUC1|TAOK3|PML|CDC14B|CNOT3|PRKDC|TRIM39|PSMA4|GIGYF2|ZFP36L2|PLK1|APC|CNOT1|MIIP|XRCC3|PCNA|PCID2|PSMB1|KANK2|PLAGL1|CTDSPL|CDKN2B|PSMG2|PSME4|KLHL22|PRMT2|FBXO31|MAD2L2|VPS4A|CNOT6L|AVEN|USP44|ZNF655|E2F1|PSMD1|USP47|TAOK1|PSMD5|MEN1|BCL2|CDKN2D|ZFYVE19|RIPK1|PSMC1|PSMD4|CNOT8|CNOT9|TP53|PLK3|CENPF|CDT1|PSMB7|BAX|NAE1|TAOK2|NOP53|IK|PINX1|CASP2|CDKN1A|PSMB3|BABAM1|PSMA7|TFDP2|BRSK1|PSMC6|TOPBP1|WEE1|HMGA2|MAD1L1|CNOT6|PCBP4|ZNF207|ZW10|RAD21|RPL26|ZFP36L1|PSMD6|CDKN1B|ZNF830|CCL2|BABAM2|DONSON|FOXN3|GADD45A|TNKS1BP1|CNOT10|PSMC4|FAM107A|PSMA6|RGCC|FZR1|CUL1|PSMD11|CDC6|RAD17|CDK2AP2|DCUN1D3|BTG2|PSMD14|PSMA5|CDK6|PLK2|PRMT1|BUB1B|CHEK2|CARM1|LCMT1|CCND1
BP	GO:0006282	regulation of DNA repair	DNA Repair	128	0.255261	1.37593	0.028971	0.105354	0.0717542	11781	tags=76%, list=60%, signal=31%	PNKP|EGFR|MRNIP|DDX11|POLQ|ERCC6|FIGNL1|FMN2|XRCC1|EYA3|RPA2|CUL4A|HELB|RNF169|EYA4|RMI2|SPIRE2|MGMT|WRNIP1|RAD52|WRAP53|SIRT6|ACTR2|SPIDR|HDAC10|RECQL5|CHEK1|EYA1|ABRAXAS1|PRRX1|RIF1|CGAS|PML|PARP9|PRKDC|ERCC8|POLH|RNF168|PCNA|MMS19|HSF1|SMCHD1|CYREN|DEK|MAD2L2|PPP4R2|RNF8|SHLD2|TFIP11|SLF2|AXIN2|CDK9|UBE2V1|SHLD1|FBH1|PARP1|KMT5C|KDM1A|SETMAR|PPP4C|RTEL1|BABAM1|APBB1|PRKCG|WDR70|TIGAR|PARG|SHLD3|FUS|HMGA2|EYA2|TERF2IP|MAGEF1|FIGN|CBX8|KMT5B|HMGB1|RAD51|H2AX|ZNF365|TEX15|BABAM2|RPS3|UBQLN4|TERF2|TRIP12|SETD2|TWIST1|POT1|NUDT16L1|KAT7|SLF1|CEBPG|NUDT16|FAM168A|PARP3|UBR5
BP	GO:0032509	endosome transport via multivesicular body sorting pathway	Endolysosome	34	0.35228	1.56231	0.028971	0.105354	0.0717542	10070	tags=76%, list=51%, signal=37%	VPS37A|CHMP1A|LEPROT|MVB12A|UBXN6|CHMP3|VPS36|LAPTM4B|SNF8|RILP|LYST|CHMP4A|CHMP6|DENND10|VTA1|TMEM50A|TMEM50B|VPS37C|VPS28|VPS37B|CHMP7|SORT1|STAM|CHMP1B|VCP|VPS4B
BP	GO:0032743	positive regulation of interleukin-2 production	Immune Response	21	0.413005	1.64405	0.028971	0.105354	0.0717542	10524	tags=86%, list=53%, signal=40%	MALT1|CARD11|MAP3K7|PRKD2|SPTBN1|CD4|PDE4D|RUNX1|CD83|CLEC7A|PDE4B|RIPK2|TRAF6|TRAF2|GLMN|PTPRC|ANXA1|RPS3
BP	GO:0032368	regulation of lipid transport	Lipid Metabolism	102	0.264919	1.39402	0.028971	0.105354	0.0717542	5097	tags=40%, list=26%, signal=30%	APOE|PRKN|ABCA7|P2RX7|PLA2G6|AGT|NR1H3|TNFRSF11A|NAXE|ITGAV|ARV1|ABCG1|ABCA1|LDLRAP1|P2RX4|APOC1|CAV1|KDM5B|DISP3|C1QTNF1|ACSL5|SHH|LIPG|SYK|SREBF2|ATP8A2|ABCA2|TSPO|NKX3-1|TTC39B|PTCH1|NUS1|GALR1|LPCAT3|PLTP|PLA2R1|AKT2|PCSK9|OSBPL6|PTPN11|IRS2
MF	GO:1902936	phosphatidylinositol bisphosphate binding	Lipid Metabolism	111	0.257892	1.37046	0.028971	0.105354	0.0717542	8929	tags=58%, list=45%, signal=32%	MAPT|GSDMD|GSDME|RLBP1|CAPG|STXBP6|SH3PXD2B|SCIN|LDLRAP1|WDR45B|KIF16B|SESTD1|ADAP1|PICALM|WIPI1|SVIL|ATP13A2|SDCBP2|ASAP1|TULP3|OBSCN|SNX5|PFN1|ACTN2|ACAP2|SYTL2|SNX14|PLEKHA4|ZFYVE1|LAPTM4B|HIP1R|PHLDA3|PLEKHA5|SNX18|CGAS|VILL|WIPI2|PLEK|SYT9|EXOC1|SYT5|GSN|GSDMB|KCNH1|KCNJ2|SH3PXD2A|ANXA9|KRIT1|PLCB1|TPCN1|PLEKHA1|MTSS2|SNAP91|GAB2|AKT1|WASHC2C|TTPA|ARAP3|ANXA2|SYT1|PLCD1|OSBPL2|HIP1|KCNQ1
BP	GO:0046902	regulation of mitochondrial membrane permeability	Mitochondrial Metabolism	69	0.288707	1.44623	0.028971	0.105354	0.0717542	7489	tags=57%, list=38%, signal=35%	SPG7|CASP8|GCLC|PPP3CC|RTL10|BAK1|BID|THEM4|CHCHD10|YWHAZ|BLOC1S2|SLC35F6|YWHAB|PPIF|BCL2L11|HIP1R|HK2|ATP5IF1|STPG1|TP53BP2|MUL1|STAT3|MAPK8|YWHAE|BBC3|ALKBH7|CAMK2A|BNIP3L|E2F1|RHOT1|BOK|BCL2L2|YWHAQ|BCL2|NMT1|GSK3B|BAD|RHOT2|TP53
CC	GO:0000177	cytoplasmic exosome (RNase complex)	none	14	0.468336	1.68762	0.028971	0.105354	0.0717542	8804	tags=86%, list=45%, signal=47%	CARHSP1|PNPT1|EXOSC6|DIS3L|EXOSC5|EXOSC8|EXOSC3|EXOSC7|EXOSC9|SUPV3L1|EXOSC2|EXOSC4
BP	GO:0006469	negative regulation of protein kinase activity	none	224	0.227534	1.2896	0.028971	0.105354	0.0717542	10770	tags=67%, list=55%, signal=31%	APOE|TSC2|NUP62|AGT|FBXO7|ADARB1|INPP5K|INCA1|SORL1|PTPRJ|PRKAG2|TESC|TRIB3|GSTP1|GNAQ|BMP4|SLC8A3|IGF1R|DTNBP1|SMPD1|UCHL1|PTPN1|CEP43|CAV1|CIB1|RPTOR|PSEN1|CDK5RAP3|NF1|CEP85|SNCA|PTPRT|CBL|PTEN|ADAR|CDKN2A|PRKAR1B|DBNDD1|LATS1|PTPRB|RASIP1|PDPK1|DUSP6|PKN1|RGS14|WWTR1|GBA|ABL1|PTK6|DUSP1|RB1|NCK1|PTPN2|SMCR8|ZFYVE28|LRP6|TAOK3|SLC8A1|WNK1|NF2|KAT2B|PDCD4|TNFAIP3|CHMP6|PTPN6|PARK7|PYDC1|PRKAR1A|RGS3|PLK1|APC|HMGCR|CDKN2B|SFRP1|AIDA|TRIB2|PTPRH|PKIB|PRKRIP1|BMP7|INKA2|ITPRIP|TRIM27|LRP5|CD300A|EPHA1|DUSP8|ITGB1BP1|MEN1|CHORDC1|CDKN2D|DEPTOR|AKT1S1|CASP3|EPHB2|PPP2R1A|SPRY4|GMFG|LYN|PKIG|CBLB|AKT1|SMYD3|PRKCD|MAPK8IP1|GSKIP|PAK2|SPRY1|TAB1|CDKN1A|DUSP3|TRIB1|DUSP22|HEXIM1|IBTK|DUSP10|PPP1R1B|SH3BP5L|ERRFI1|LATS2|MVP|DAB2IP|ZGPAT|DNAJA1|DUSP18|SOCS5|DUSP16|CDKN1B|NPM1|WARS1|PTPRO|RACK1|PPM1F|CBLC|DNAJC3|SPRED3|CAV3|IMPACT|GPS1|CDKN1C|PTPRC|GADD45A|PYCARD|SPRED1|RGS4|CHP1|ZNF675|GADD45B|PAQR3|TFAP4
BP	GO:0006606	protein import into nucleus	none	137	0.253353	1.37387	0.028971	0.105354	0.0717542	9894	tags=64%, list=50%, signal=32%	TSC2|NUP62|AGT|NUP88|NUP85|MBTPS1|NUP54|JUP|LMNA|LRRK2|BMP4|IPO8|CDH1|DRD1|PSEN1|POM121|JAK2|NF1|NUP50|ZIC1|HCLS1|ZPR1|SHH|EFCAB7|MAVS|SUFU|PRICKLE1|SYK|APPL1|SMO|TNPO3|KPNA2|NUP107|TMCO6|SNUPN|HEATR3|PTTG1IP|PML|RPAIN|FAM53B|MAPK14|ANGPT1|SMAD3|KPNB1|STAT3|DMAP1|APPL2|HIKESHI|TGFB1|RPL23|PPP3CA|IPO9|FERMT1|NUP93|RGPD8|ZC3H12A|KPNA1|RANBP17|BAG3|APOD|HDAC3|NUP188|RAB23|NUP133|TP53|PHB2|PKIG|NUP153|NFKBIA|CBLB|AKT1|PRKCD|MAPK1|E2F3|CDKN1A|RANBP6|RAN|NUP98|NUP155|FGF9|FAM53C|PPP1R10|GLI3|KPNA3|FAM53A|PIK3R1|CABP1|CSE1L
MF	GO:0015399	primary active transmembrane transporter activity	none	103	0.267614	1.41052	0.028971	0.105354	0.0717542	4385	tags=36%, list=22%, signal=28%	ABCA7|ABCA8|TAP2|CFTR|ABCC8|ATP7B|ABCA5|KCNJ11|ABCG1|ABCA1|ABCB8|ABCC6|LMBRD1|ABCA6|ATP13A2|ATP6V0A2|ABCC3|ABCC9|ATP6V0E2|SEC61G|TAPBP|ATP6V1E2|ATP6V1E1|ATP6V1G2|ATP2C2|ABCC5|ATP6V1H|ABCC4|ATP1A3|ATP2B2|ABCA2|ATP6V1B2|ATP2A3|ABCA9|ATP1A2|ABCB10|TAP1
BP	GO:0021532	neural tube patterning	none	38	0.344549	1.56712	0.028971	0.105354	0.0717542	10075	tags=76%, list=51%, signal=37%	IFT122|RPGRIP1L|IFT140|GPR161|BMP4|GLI2|PSEN1|TULP3|MKS1|SHH|SUFU|SMO|PTCH1|GORAB|LRP6|PAX7|WDR19|DZIP1L|TRAF3IP1|FKBP8|ARL13B|TBC1D32|HES1|SSBP3|GBX2|KDM2B|GLI3|TCTN1|SOX17
MF	GO:0022804	active transmembrane transporter activity	none	311	0.21767	1.26306	0.028971	0.105354	0.0717542	7667	tags=47%, list=39%, signal=29%	ABCA7|ABCA8|SLC35C1|SLC26A1|SLC9A3|SLC33A1|TAP2|CFTR|ABCC8|ATP7B|ABCA5|SLC12A9|SLC35D1|KCNJ11|SLC26A8|ABCG1|ABCA1|SLC20A2|SLC12A8|SLC13A3|SLC8A3|ABCB8|CLCN7|SLC12A6|SLC19A1|SLC1A4|ABCC6|LMBRD1|ANKH|ABCA6|SLC15A2|SLC13A4|SLC22A18|ATP13A2|ATP6V0A2|ABCC3|SLC12A5|ABCC9|ATP6V0E2|SLC29A4|SLC1A7|SEC61G|SLC37A1|SLC4A11|TAPBP|SLC17A5|SLC6A17|SLC13A5|ATP6V1E2|SLC16A8|TMEM241|SLC9A8|SLC37A4|ATP6V1E1|SLC6A5|SLC5A4|ATP6V1G2|SLC25A22|SLC23A2|ATP2C2|SLC26A4|ABCC5|MFSD4B|ATP6V1H|ABCC4|SLC24A4|TMCO3|SLCO3A1|ATP1A3|SLC35A1|SLC25A16|SLC39A14|SLC4A8|SLC6A3|SLC6A7|ATP2B2|ABCA2|SLC12A2|SLC1A1|SLC16A9|ATP6V1B2|SLC6A6|ATP2A3|ABCA9|SLC4A1|SLC16A13|SLCO1C1|SLC8A1|ATP1A2|MFSD12|ABCB10|TAP1|SLC1A6|SLC7A8|ABCC1|SLC45A4|SLC1A2|SLC6A1|SLC16A11|SLC37A2|ATP6V1C1|SLC5A6|SLC7A11|SLC2A10|TIMM23B|SLC15A3|SLC25A3|SLC7A5|ABCD4|SLC35E2A|SLC25A30|SLC35E2B|SLC4A4|CLCN6|SLC20A1|ABCD3|ATP2B4|ATP6V1C2|SLC17A6|SLC24A1|ATP1B3|SLC47A2|SLC6A9|SLC17A7|SLC5A11|SLC36A1|SLC25A1|SLC26A9|SLC16A10|SLC38A1|ATP1B1|LETM1|SLC39A8|SLC6A13|SLC16A4|SLC16A6|ATP1B2|ABCA3|ATP5F1B|SLCO1A2|SLC26A11|SLC26A10|SLC1A5|SLCO2A1|ATP4A|SLC5A3
BP	GO:0048704	embryonic skeletal system morphogenesis	none	66	0.290852	1.44985	0.028971	0.105354	0.0717542	12576	tags=86%, list=64%, signal=31%	DYNC2I1|NDST1|RUNX2|FLVCR1|IFT140|FUZ|BMP4|FGFR2|TULP3|RDH10|MTHFD1|CTNNB1|COL11A1|DLG1|EYA1|PRRX1|TGFBR2|TBX15|MEF2C|WDR19|SMAD3|GNAS|MTHFD1L|MMP14|DSCAML1|BMP7|SATB2|NOG|HYAL1|SOX11|SLC39A3|MDFI|TFAP2A|SMAD2|NIPBL|MEGF8|CHST11|EIF4A3|PDGFRA|GLI3|COL2A1|ZEB1|ALX4|NODAL|TBX1|PAX5|SETD2|TWIST1|PCGF2|DLX2|TGFBR1|FOXC2|GRHL2|GSC|TGFB3|OSR1|WNT9B
BP	GO:0051591	response to cAMP	none	85	0.272506	1.40385	0.028971	0.105354	0.0717542	4181	tags=36%, list=21%, signal=29%	APP|ASS1|DGKQ|NDUFS4|CFTR|INPP5K|RAPGEF3|SLC8A3|ITPR2|DUOX1|EEF2K|PNPT1|DMTN|EZR|PLA2G5|SREBF1|CPS1|WNT10B|BSG|PKD2|SRD5A1|PPARGC1B|SLC6A3|NME1|STAT1|DUSP1|TEK|PCK1|SPARC|SLC8A1|PTK2B
BP	GO:0070841	inclusion body assembly	none	22	0.40589	1.62745	0.028971	0.105354	0.0717542	10332	tags=86%, list=53%, signal=41%	PRKN|MAPT|SACS|SORL1|TRIM37|DNAJA4|PSMC5|HSPA1B|SNCAIP|CLU|HSF1|CDC34|BAG3|BAG5|DNAJB1|DNAJB6|HSPA2|VCP|PSAP
MF	GO:0072341	modified amino acid binding	none	83	0.273986	1.40713	0.028971	0.105354	0.0717542	10189	tags=67%, list=52%, signal=33%	MTHFR|GSDMD|SCARB2|MMUT|CBS|GNMT|CPNE1|GSTM2|GSTM3|GSTM4|TRIM72|GSTM1|DHFR|GSTP1|SCIN|SLC19A1|FTCD|ASAP1|SCARB1|MGST1|OSBPL5|MGST2|SYTL2|MFGE8|CPS1|APPL1|GRAMD1B|SYT2|OSBPL10|ANXA6|SYT9|SYT5|FTCDNL1|APPL2|MMACHC|FASN|GSDMB|LANCL1|CD300A|ANXA9|SYT17|SYT3|ADGRB1|PTGES2|SYT4|ANXA2|CD300LF|SYT1|GAP43|MME|SYT6|HMGB1|AXL|GAS6|SLC46A1|PTGES
BP	GO:1900121	negative regulation of receptor binding	none	12	0.485836	1.69428	0.028971	0.105354	0.0717542	6776	tags=75%, list=34%, signal=49%	ADAM15|HFE|RUVBL2|NKX3-1|ATP2A3|PCSK9|PTPRF|B2M|NOG
BP	GO:2000401	regulation of lymphocyte migration	none	45	0.331781	1.55675	0.028971	0.105354	0.0717542	6646	tags=53%, list=34%, signal=35%	APP|DOCK8|ECM1|MADCAM1|AIF1|JAM2|CRK|ADAM17|AIRE|ADAM10|GCSAML|RIPOR2|STK10|SPN|PTK2B|ADTRP|WNK1|MIA3|PADI2|WNT5A|ADAM8|IL27RA|APOD|CRKL
MF	GO:0016278	lysine N-methyltransferase activity	none	59	0.305969	1.50031	0.0289878	0.105354	0.0717542	10212	tags=73%, list=52%, signal=35%	METTL22|SETD1A|EZH2|EHMT2|SETD5|VCPKMT|KMT2B|DOT1L|KMT2C|METTL21A|EED|SETD4|KMT5A|CAMKMT|NSD1|EHMT1|EEF1AKMT2|N6AMT1|SETD7|WDR5|SETD9|EEF1AKMT3|ATPSCKMT|PRDM16|ASH1L|MEN1|ANTKMT|KMT5C|SMYD3|RBBP5|SETMAR|ETFBKMT|SETD6|SETDB1|SMYD2|SUZ12|KMT5B|METTL21EP|SETD3|EEF1AKMT1|EZH1|KMT2D|EEF2KMT
MF	GO:0035258	steroid hormone receptor binding	none	78	0.286486	1.46	0.0289878	0.105354	0.0717542	7563	tags=56%, list=38%, signal=35%	NCOA1|FLT3|TRIP4|EP300|WBP2|WIPI1|PPARGC1A|ESR1|FOXP1|NCOR2|DCAF13|CCDC62|CTNNB1|KDM4C|LATS1|RNF6|PKN1|PPARGC1B|NKX3-1|NSD1|PPID|RNF14|TRERF1|PARK7|PADI2|SMAD3|CNOT1|PCNA|MMS19|ZNF366|STAT3|PRKCB|PRMT2|SMARCA4|NCOA6|NRIP1|RERG|KDM3A|DAXX|GRIP1|PRPF6|PARP1|PHB2|KDM1A
CC	GO:0016235	aggresome	Proteostasis	35	0.35109	1.57064	0.028971	0.105354	0.0717542	6859	tags=54%, list=35%, signal=35%	PRKN|SQSTM1|TDP2|TRIM37|DBF4B|POLD1|PSEN1|PRKCQ|HSPB7|CABIN1|HSPA1B|TRIM66|EEF2|SFMBT2|RNF32|PRDM16|PICK1|BAG3|DVL2
CC	GO:0034704	calcium channel complex	Synapse	61	0.298278	1.46951	0.028971	0.105354	0.0717542	11235	tags=79%, list=57%, signal=34%	NOS1|RYR1|CACNA1G|PKD1L1|CACNA1B|PKD2L1|MICU1|SESTD1|NOS1AP|CACNA1E|CACNG2|PDE4D|CACNA1C|CACNA2D3|CACNA1A|SMDT1|CACNA1I|STAC3|RYR2|CACNB2|PDE4B|CACNB4|CACNA1H|FKBP1A|AKAP6|PTPA|CACNA2D1|MCUB|CACNA1D|RYR3|MICU3|CACNB3|MICU2|PKD1|CACHD1|CACNA1S|HSPA2|CALM3|CACNA2D2|CACNG7|MCU|CATSPERG|CALM1|CACNG8|CACNG4|CACNG3|CACNB1|ORAI1
BP	GO:0048678	response to axon injury	Synapse	73	0.283179	1.4299	0.028971	0.105354	0.0717542	11837	tags=82%, list=60%, signal=33%	MATN2|GRN|PTPRS|DHFR|AIF1|P2RX4|KIAA0319|DRD2|MAP1B|TXN2|ARF4|JAK2|GIPR|MAG|SCARF1|LRIG2|MTR|PTEN|MORN4|RGMA|TSPO|JAM3|INPP5F|P2RY12|CTNNA1|PTPRF|MAP2K1|MAPK8IP3|RTN4RL1|APOD|KREMEN1|TNC|TYROBP|BCL2|EPHA4|LYN|LAMB2|LRP1|BAX|SARM1|TNR|CST3|SPP1|LGALS1|NTRK3|FLRT3|GAP43|STK24|SOD1|NREP|MAX|NDEL1|PTN|DPYSL3|EPO|JUN|KCNK2|KLK8|APOA1|BNIP3
BP	GO:0006638	neutral lipid metabolic process	Lipid Metabolism	114	0.26297	1.40023	0.0292882	0.106254	0.0723669	5067	tags=39%, list=26%, signal=29%	APOE|PNPLA2|LMF1|NR1H3|LPIN1|DGKQ|PANK2|LPIN2|SORL1|CAT|ABHD12|GNB3|PNPLA5|GPX1|APOC1|SLC27A1|PLCE1|PGS1|CAV1|SCARB1|GPLD1|ATG14|PCK2|GPAM|MGLL|SREBF1|DGKE|DGKB|CPS1|LIPG|GPAT2|PLAAT3|PLIN5|DGKD|PCK1|CTDNEP1|ACSL1|DDHD2|PCSK9|ABHD6|PTPN11|CYP2E1|LPIN3|SLC27A5
BP	GO:0006639	acylglycerol metabolic process	Lipid Metabolism	114	0.26297	1.40023	0.0292882	0.106254	0.0723669	5067	tags=39%, list=26%, signal=29%	APOE|PNPLA2|LMF1|NR1H3|LPIN1|DGKQ|PANK2|LPIN2|SORL1|CAT|ABHD12|GNB3|PNPLA5|GPX1|APOC1|SLC27A1|PLCE1|PGS1|CAV1|SCARB1|GPLD1|ATG14|PCK2|GPAM|MGLL|SREBF1|DGKE|DGKB|CPS1|LIPG|GPAT2|PLAAT3|PLIN5|DGKD|PCK1|CTDNEP1|ACSL1|DDHD2|PCSK9|ABHD6|PTPN11|CYP2E1|LPIN3|SLC27A5
BP	GO:0009880	embryonic pattern specification	none	59	0.305152	1.4963	0.0292882	0.106254	0.0723669	7875	tags=59%, list=40%, signal=36%	TBX6|SEMA3A|C2CD3|FGFR2|DISP1|CTNNB1|ERBB4|NRP2|EPB41L5|SHH|SEMA3F|PCSK6|PTCH1|MEIS1|MEIS3|STIL|NRP1|LRP6|TBX3|SMAD3|WNT5A|SMAD1|PLD6|BMP7|SATB2|BASP1|SIM2|MESP1|FRS2|DLL1|MEIS2|COBL|ZBTB16|WNT7A|SMAD2
BP	GO:0043279	response to alkaloid	none	98	0.276746	1.44621	0.0292882	0.106254	0.0723669	6844	tags=50%, list=35%, signal=33%	RYR1|DHODH|ADA|GSTM2|SDK1|UBE3A|OXTR|AIF1|HNMT|SMPD1|MTOR|SRR|DRD1|PPARGC1A|DRD2|GOT2|ATG7|DRD4|DNMT3B|TRPV1|CHRNB2|BCHE|HDAC5|ADGRL3|BLM|SPIDR|TIAM1|RECQL5|CASP7|MAP1LC3A|SLC6A3|HDAC2|TMEM38B|SLC8A1|PTK2B|CASP6|RYR2|SLC6A1|HOMER2|EFTUD2|ICAM1|PRKCE|ABAT|PPP5C|TMEM38A|RYR3|ADCY8|GRIN1|FOSB
BP	GO:0061982	meiosis I cell cycle process	Cell Cycle	105	0.263355	1.39115	0.02997	0.106659	0.0726428	5062	tags=38%, list=26%, signal=28%	ERCC1|RNF212|MRE11|BAG6|ATM|CCNB1IP1|TRIP13|MSH6|MLH3|MSH3|STAG3|RAD51C|FMN2|PSMD13|ERCC4|SYCE1L|MAEL|SYCE1|SLX4|MEI1|MOV10L1|MEIOC|TDRD9|SLC2A8|HFM1|UBR2|CKS2|RMI1|RAD51B|TOP2B|SHOC1|BCL2L11|SYCE2|SUN1|FANCD2|FANCM|SGO2|C11orf80|CDC25B|PLK1
BP	GO:0030220	platelet formation	Immune Response	20	0.419329	1.65079	0.02997	0.106659	0.0726428	6125	tags=65%, list=31%, signal=45%	NBEAL2|EP300|CIB1|CASP9|MYH9|ZFPM1|MEF2C|PTPN6|PRKDC|ACTN1|PTPN11|VPS33A|TAL1
BP	GO:0006670	sphingosine metabolic process	Lipid Metabolism	18	0.431643	1.65555	0.02997	0.106659	0.0726428	8447	tags=78%, list=43%, signal=44%	ASAH1|ACER3|SPTLC1|PLPP2|SPHK1|GBA|ABCA2|ASAH2B|SPTLC2|SGPP2|AGK|PLPP3|ACER2|SPHK2
MF	GO:0008429	phosphatidylethanolamine binding	Lipid Metabolism	11	0.507983	1.73969	0.02997	0.106659	0.0726428	9687	tags=100%, list=49%, signal=51%	ANXA11|ESYT2|NF1|MFGE8|MAP1LC3A|PLTP|PEBP1|CD300A|PEMT|ESYT3|ESYT1
BP	GO:0033344	cholesterol efflux	Lipid Metabolism	44	0.331646	1.54709	0.02997	0.106659	0.0726428	3590	tags=39%, list=18%, signal=32%	APOE|ABCA7|NR1H3|NAXE|ABCA5|NPC1|ABCG1|ABCA1|APOC1|CAV1|SCARB1|NPC2|SHH|SREBF2|ABCA2|TTC39B|PTCH1
CC	GO:0098803	respiratory chain complex	Mitochondrial Metabolism	71	0.29686	1.48988	0.0298889	0.106659	0.0726428	8261	tags=56%, list=42%, signal=33%	NDUFS2|NDUFA10|SDHC|NDUFA11|NDUFA9|NDUFS4|NDUFAF1|NDUFA6|COX6B1|NDUFS1|FOXRED1|NDUFS7|COX6A1|NDUFA12|UQCRFS1|SDHA|NDUFV3|NDUFB9|NDUFS5|NDUFB10|UQCR10|NDUFV1|SDHB|NDUFA2|COX4I1|NDUFB7|NDUFS3|SDHAF4|NDUFA3|NDUFB5|NDUFA4|UQCRHL|WDR93|NDUFB8|COX5A|NDUFS8|NDUFA13|NDUFS6|DMAC2|BCS1L
CC	GO:0000781	chromosome, telomeric region	none	152	0.252315	1.38164	0.0295886	0.106659	0.0726428	10763	tags=68%, list=55%, signal=31%	ERCC1|MRE11|MSH2|ATM|LIG4|TELO2|ERCC4|XRCC1|EZH2|THOC3|SLX4|RPA1|RPA2|ZGRF1|DNA2|MCM4|POLD1|TNKS|SETX|PIF1|DOT1L|WRNIP1|TEP1|WRAP53|SIRT6|PPP1CB|WRN|BLM|MCM6|GAR1|SMG6|CHEK1|DCLRE1C|LRWD1|NBN|POLR2B|SIRT2|CTC1|RIF1|ORC4|XRCC5|TOX4|PML|NSMCE4A|MCM7|PRKDC|NLRP2|SMC6|MCM3|XRCC3|PCNA|NABP1|SUN2|SMCHD1|HMBOX1|RECQL4|ATR|NAT10|RNF8|TFIP11|STN1|DHX36|THOC6|H3-3A|MEN1|FEN1|PARP1|H4C3|THOC5|PTGES3|KDM1A|RAD51D|THOC7|NSMCE1|ACD|SSB|PINX1|PURA|DCLRE1A|RTEL1|EID3|ORC5|NSMCE2|H4C8|TERF2IP|HNRNPA2B1|SP100|PPP1R10|TNKS2|ZBTB48|ORC2|RAD51|APEX1|H2AX|DCLRE1B|EZH1|LRIF1|CBX3|CBX1|NABP2|TERF2|DDB1|MCM2
BP	GO:0043507	positive regulation of JUN kinase activity	none	68	0.30478	1.5266	0.0295886	0.106659	0.0726428	12072	tags=87%, list=61%, signal=34%	TNFRSF11A|ERCC6|AGER|MAP3K21|MAP3K7|PTPN1|MAP3K20|TIAM1|PKN1|SYK|MLKL|TF|MAP4K5|TAOK3|PTK2B|PAK1|VANGL2|TNIK|MUL1|WNT5A|MAP3K4|MAPK8IP3|FZD4|MAP3K2|RIPK2|DAXX|TAOK1|SASH1|TRAF6|DVL2|EPHA4|RIPK1|DVL3|FGD2|ERN1|MAP3K9|MAP3K11|WNT7B|DBNL|SPAG9|DAB2IP|EDN1|MAP3K13|TRAF2|FZD5|RPS3|MAP4K2|ROR2|MAP2K4|MAP2K7|DUSP19|MAP3K10|FZD8|MDFIC|HACD3|ZEB2|DKK1|MAP3K5|ERN2
BP	GO:0097305	response to alcohol	none	203	0.236603	1.33106	0.0298889	0.106659	0.0726428	10662	tags=66%, list=54%, signal=30%	GRIN2B|GLB1|GGH|GRIN2A|CFTR|CASP8|ADAM15|DBH|SLC2A4|ADCY3|JUP|IGFBP7|CAT|GSTP1|ABCA1|CDH1|FECH|ALAD|ITPR2|UNC79|BAK1|FGFR2|DRD2|GOT2|DRD4|GPLD1|NQO1|SDF4|CTNNB1|GRAMD1A|CYBA|SLIT2|CHRNB2|CBL|PTEN|RPL10A|BLM|AKAP8|ACTR2|SPIDR|AKR1C2|RECQL5|SLC6A3|ABCA2|HDAC2|SMO|AACS|F7|PTCH1|GRAMD1B|EEF2|TGFBR3|ACTC1|TP53INP1|TGFBR2|LRP6|SPARC|PTK2B|AHR|CTNNA1|PRKAA2|SLIT3|SETD7|TUFM|CYP2E1|MLC1|RBP4|ICAM1|STAT3|HMGCR|OSBPL7|DMAP1|SFRP1|LRP8|TGFB1|PRKCE|GLRA1|GNRH1|ABAT|CA3|FYN|ADCY2|GSN|LANCL2|SPI1|TNC|ADCY8|GRIN1|FOSB|CLDN18|RARA|PARP1|BAD|CD14|DNMT3A|AKT1|SMAD2|CNR1|CDO1|PEMT|ADCY6|CDKN1A|ADCY5|SPHK2|LARP1|KCNC2|GNB1|NTRK3|TBXA2R|BIRC2|EFNA5|PPARG|SETDB1|KLF9|PENK|TH|CALM3|CES1|XRN1|RAD51|PMVK|OPRM1|HNRNPD|ADCYAP1|GRAMD1C|KLF2|EPS8|GNG2|HAMP|FDX1|SOD1|RGS4|GRIN3A
BP	GO:0001935	endothelial cell proliferation	none	134	0.253413	1.37175	0.02997	0.106659	0.0726428	9591	tags=63%, list=49%, signal=33%	APOE|CDH13|FUT2|ECM1|BMP4|PRKD2|PRKCA|MTOR|HMOX1|IGF2|CAV1|RPTOR|ADAM17|SCARB1|BMPER|NF1|CAV2|AGGF1|FLT4|DYSF|CYBA|NRP2|SIRT6|NGFR|DLG1|COL4A3|PDPK1|FGFR1|FUT1|STAT1|VEGFB|PTPRM|TEK|ARNT|NRP1|SPARC|PDGFB|GJA1|VEGFA|MEF2C|EMC10|ACVRL1|ATP5IF1|PDCD6|STAT3|LOXL2|WNT5A|ALOX5|TNFSF12|THBS4|PDCD10|MMP14|SEMA5A|NRAS|ATP5F1A|SP1|ZNF580|ITGB1BP1|KRIT1|EPHA2|XBP1|AKT3|PLCG1|ERN1|JCAD|AKT1|MDK|APLNR|AIMP1|PRKD1|SULF1|EGR3|FLT1|PPP1R16B|VASH1|PPARG|SYNJ2BP|ATOH8|BMPR2|EGFL7|KDR|ALDH1A2|PROX1|VIP|HMGB1
BP	GO:0002098	tRNA wobble uridine modification	none	17	0.444827	1.68015	0.02997	0.106659	0.0726428	4291	tags=53%, list=22%, signal=41%	ELP1|CTU2|GTPBP3|TRMU|ELP3|ELP5|MTO1|TRMT9B|CTU1
MF	GO:0003924	GTPase activity	none	303	0.218528	1.26488	0.02997	0.106659	0.0726428	9903	tags=60%, list=50%, signal=30%	GFM2|EFL1|MMUT|BMS1|RAB27A|OPA1|DNM1|IFT27|RAC1|DRG2|HRAS|ARL3|GNB5|GCH1|HBS1L|MTG2|MFN2|GNB3|GNAQ|GUF1|LRRK2|GBP3|KRAS|GNA15|GTPBP3|GFM1|GNAL|RAB37|RGS11|ARF4|GNA12|TUBG2|RIT1|RAB29|CPLANE2|TUBA8|RASD2|RAB36|MMAA|RAC2|RGS9|ADSS1|DNAJC27|CDC42|RGS14|RABL2A|GNAO1|TUBA1A|EEF2|TUBA3D|ATL3|RAB40C|NKIRAS1|RAB3B|SEPTIN9|SEPTIN12|RAB17|TUBB4A|LSG1|MX1|RGS12|TSR1|TUBB2A|TUFM|SAR1B|GNG7|RASA1|RABL2B|RAB27B|RGS3|MTG1|TUBB|GNL2|GNAZ|GNAI3|EFTUD2|RHOBTB2|RRAS2|MFN1|RAB18|GNAS|EEFSEC|GNG4|GNL1|TPPP|RHOBTB3|RAB20|RALB|SAR1A|SEPTIN11|SEPTIN2|TUBB2B|GPN1|RAB5C|NRAS|RHOQ|GNA11|RHOT1|RERG|RHOV|ARHGAP35|EEF1A2|RHOD|ATL2|TUBE1|RAB15|RGS6|TUBA1C|SEPTIN4|SEPTIN1|RAB4A|RAB40B|RAB23|RAB8B|SEPTIN5|ARL1|RAB22A|GNA14|RHOT2|RASL12|RAB31|RAB3A|ARL8B|RRAGA|GTPBP2|SRP54|DIRAS1|MX2|RAB5B|RAP1GAP|ARFRP1|SEPTIN10|ARL8A|RHOF|RGS5|RAB7A|AGAP3|RAB8A|ARL4C|RHOBTB1|SEPTIN8|GNG12|RAN|REM2|RRAGD|RGS7|RAB34|ARHGAP5|RAB3C|RND3|ARL6|GNB1|RAB6C|RAP1A|RHOU|RAB5A|RHEBL1|MRAS|RHOG|TUBB3|GNAI2|GNA13|RAB38|RAB1A|DIRAS3|GBP4|RAB12|GSPT1|RHOJ|RIT2|GNG8|EEF1A1|RAB3D|RHEB|RRAS|NUDT1|ARHGDIB|ARF3|GNG13|DRG1|RAC3|AGAP1
MF	GO:0008201	heparin binding	none	149	0.247698	1.35451	0.02997	0.106659	0.0726428	5827	tags=42%, list=30%, signal=30%	APOE|APP|HSD17B12|ADA2|LRPAP1|TNXB|NAV2|PTPRS|SMOC1|BMP4|NELL1|ADAMTS1|ADAMTS3|HBEGF|THBS2|FGFR4|SMOC2|FGFR2|RSPO4|CRISPLD2|COL5A1|ADAMTS8|GREM2|THBS3|CCN3|RSPO2|SLIT2|CFH|NRP2|PLA2G5|GPNMB|LTF|COL5A3|LAMC2|ECM2|COLQ|COL11A1|LIPG|FGFR1|LTBP2|PCSK6|VEGFB|PTCH1|LXN|PAFAH1B1|TGFBR3|NRP1|SELL|VEGFA|PDCD5|ADAMTS5|COL13A1|SLIT3|FGFRL1|MPO|FN1|PTPRF|SFRP1|FBN1|THBS4|RTN4RL1|ADGRG1
BP	GO:0015931	nucleobase-containing compound transport	none	238	0.223929	1.27699	0.02997	0.106659	0.0726428	11547	tags=69%, list=59%, signal=29%	EPG5|NSUN2|P2RX7|NUP62|SLC35C1|SLC25A24|SIDT1|SLC25A12|SLC33A1|NUP88|LRPPRC|TSC1|NUP85|ZC3H3|SYMPK|TST|NUP54|SLC35D1|HNRNPA1L2|MCM3AP|THOC3|EIF4E|U2AF1|SLC25A32|SLC29A3|NOL6|POM121|TNKS|DDX25|RIOK2|SLC29A4|PNPT1|SLC25A4|FLOT1|SIDT2|RBFOX1|NUP50|NUP160|CPSF1|EIF5A|SLC25A22|MYO1C|SLC25A41|CPSF6|NPIPA1|SMG6|SLC35A1|SLC25A16|BICD2|CPSF2|MRPL18|NUP42|NUP107|UPF3A|SNUPN|ALKBH5|TGFBR2|DDX39B|XPO1|SLC25A48|GJA1|SLC25A23|NUP205|LSG1|POLR2D|SLU7|RNPS1|PCID2|HSF1|LTV1|DHX38|SDAD1|SMG5|NUP93|RANBP17|SLC25A13|UPF2|CPSF4|SLC25A1|THOC6|SEH1L|NUP188|MAGOHB|DDX19B|NUP133|RIPK1|THOC5|U2AF2|SMG1|NUP153|U2AF1L4|CKAP5|PABPN1|PARP11|MX2|THOC7|NUP210|G3BP2|CASC3|RRS1|FYTTD1|SLBP|SSB|WDR33|HNRNPU|SLC25A42|CETN3|PURA|SLC35E3|RAN|NUP43|NUP98|NRDE2|NUP155|EIF6|QKI|SLC29A2|EIF4A3|EIF5A2|SLC25A18|SLC25A29|CPSF3|RPS15|HNRNPA2B1|MVP|SMG7|RBM27|SFPQ|SRSF2|SRSF9|HNRNPA1|SENP2|ZFP36L1|NPM1|SRSF6|SRRM1|SLC25A40|SEC13|GLE1|SLC25A17|CDC40|SLC25A33|SLC35A5|RANBP2|AAAS|NUP35|NCBP2|TERF2|DDX39A|SETD2|XPO5|NXF1|NCBP1|SLC29A1|UPF1|SUPT6H|NUP58|AKAP8L|YBX1|ZC3H11A|KHSRP|SLC35C2|AGFG1|SLC35B3
MF	GO:0016594	glycine binding	none	14	0.464942	1.67539	0.02997	0.106659	0.0726428	6797	tags=64%, list=35%, signal=42%	GRIN2B|GRIN3B|GNMT|SRR|CEP104|GLDC|GLRB|GLRA1|GRIN1
MF	GO:0016903	oxidoreductase activity, acting on the aldehyde or oxo group of donors	none	37	0.34493	1.5591	0.02997	0.106659	0.0726428	8244	tags=65%, list=42%, signal=38%	ALDH5A1|ALDH16A1|PDHX|ALDH7A1|DLD|ALDH18A1|ALDH3A2|DLAT|ALDH4A1|ALDH1L2|ALDH2|ALDH8A1|ALDH1A3|DHTKD1|FMO5|PDHB|FAR1|ALDH1L1|ADH5|BCKDHB|ALDH9A1|ALDH3B1|FAR2|GAPDH
BP	GO:0019184	nonribosomal peptide biosynthetic process	none	17	0.444323	1.67825	0.02997	0.106659	0.0726428	6976	tags=71%, list=35%, signal=46%	CNDP2|GCLC|HAGH|MGST2|OPLAH|NFE2L2|AASDH|GCLM|SLC7A11|GGCT|BDH2|GGT1
BP	GO:0021692	cerebellar Purkinje cell layer morphogenesis	none	15	0.450512	1.65847	0.02997	0.106659	0.0726428	7265	tags=73%, list=37%, signal=46%	WHRN|RORA|HERC1|TTLL1|COQ8B|AGTPBP1|SLC25A46|SPTBN2|TTC21B|CEND1|DLL1
BP	GO:0021932	hindbrain radial glia guided cell migration	none	10	0.525552	1.74733	0.02997	0.106659	0.0726428	7431	tags=80%, list=38%, signal=50%	RERE|DAB1|CTNNA2|RBFOX2|CEND1|ATP1B2|ARL13B|ITGB1
BP	GO:0022412	cellular process involved in reproduction in multicellular organism	none	288	0.218183	1.25901	0.02997	0.106659	0.0726428	9365	tags=56%, list=48%, signal=30%	NSUN2|ERCC1|FANCA|HEXB|SPEF2|MSH2|ATM|TBC1D20|CCNB1IP1|YTHDC2|YBX2|PANK2|CFTR|TRIP13|FIGNL1|MLH3|AMH|RAD51C|DLD|FMN2|GALNTL5|PRMT7|ICA1L|PDE3A|PABPC1L|SLC26A8|DPY19L2|JAM2|BMP4|MAEL|CEP57|MTOR|PACRG|MEI1|MOV10L1|BMPR1B|MEIOC|TTC21A|ZMYND15|KMT2B|CIB1|TTLL1|IQCG|TDRD9|SLC2A8|CFAP43|BBS2|SPIRE2|OCA2|DDX25|AURKC|RSPH1|SOHLH1|CTNNB1|KDM1B|TEX14|UBR2|SLIT2|PANX1|ARMC2|FANCG|DDX6|ZGLP1|CABYR|TUT4|POMZP3|SIRT2|JAM3|OSBP2|CFAP44|GOPC|PAFAH1B1|DEAF1|RFX2|ZMIZ1|CXADR|SRPK1|GMCL1|PTK2B|NUP210L|NECTIN2|CFAP65|SPAG16|SLIT3|MASTL|PRKAR1A|NCAPH2|ZP3|CDC25B|IZUMO1|PLK1|WASHC5|NANOS1|SMARCA2|FSIP2|HSF1|CYP26B1|NECTIN3|MKKS|ROBO2|SFRP1|PLD6|PSME4|FZD4|PIWIL2|PAQR8|RNF8|TPGS1|ETV6|DNAH1|PICK1|TDRKH|FOXC1|PCSK4|SOS1|CFAP157|KDM3A|PDE5A|LGR5|H3-3A|PAQR7|BCL2|RARA|ODF2|NPR2|CDYL|CELF4|PPP2R1A|NEURL1|SYCP3|ITGB1|DNMT3A|ARRB2|ZBTB16|AKT1|SYCP2|TAF4B|MDK|BAX|RHBDD1|NME5|PAQR5|SPACA6|CD9|AFF4|ANGPT2|NPM2|DZIP1|IHO1|QKI|BBS4|TTC26|SIX5|MLH1|SRC|ABHD2|STRBP|ETV5|ROPN1B|PRDM1|PTGDR2|HSPA2
BP	GO:0030177	positive regulation of Wnt signaling pathway	none	173	0.239607	1.32782	0.02997	0.106659	0.0726428	8563	tags=54%, list=44%, signal=31%	EGFR|PPM1N|CDH3|KANK1|WNT3|USP8|PSMD2|DACT1|JUP|DISC1|PRDM15|PSMD13|CAPRIN2|LRRK2|PSMB9|PSMD9|PSMB5|PSMF1|CAV1|PSMB8|FGFR2|RSPO4|WLS|TNKS|AXIN1|RSPO2|CSNK1E|PTK7|GPC5|PSMC3|PLEKHA4|JRK|SHH|PSMC5|WNT10B|LRRK1|CSNK2A1|ABL1|GPRC5B|PSMB4|DAAM2|ZBED3|WNK1|NLE1|CTDNEP1|TNFAIP3|TLR2|CCAR2|FAM53B|RBPJ|PSMA4|SMAD3|TTC21B|PSMB1|TRPM4|WNT5A|SFRP1|RUVBL1|PSME4|TGFB1|SMARCA4|RECK|CSNK1G3|SEMA5A|FRAT1|ATP6V1C2|PSMD1|WNK2|AXIN2|LYPD6|LGR6|USP47|PSMD5|LGR5|CSNK1G2|DIXDC1|CSNK1D|PSMC1|PSMD4|SULF2|YAP1|PSMB7|NFKB1|DLX5|TBL1XR1|MLLT3|GSKIP|GID8|PSMB3|ANKRD6|SULF1|BAMBI|MACF1|PSMA7
BP	GO:0032331	negative regulation of chondrocyte differentiation	none	20	0.41961	1.65189	0.02997	0.106659	0.0726428	4912	tags=55%, list=25%, signal=41%	BMP4|GLI2|GREM1|CTNNB1|EFEMP1|CHADL|ADAMTS7|RFLNB|LTBP3|SOX9|PTPN11
BP	GO:0032414	positive regulation of ion transmembrane transporter activity	none	98	0.26752	1.398	0.02997	0.106659	0.0726428	11110	tags=70%, list=56%, signal=31%	PLCG2|TREM2|RELN|CFTR|STIM1|CASQ1|GSTM2|HTT|ANK3|KCNJ11|TESC|FGF14|PINK1|COA8|KCNA1|DRD4|NOS1AP|TRDN|CACNG2|ACTN2|RGS9|CTSS|GSTO1|PKD2|RNF207|WNK1|STAC3|RYR2|AMIGO1|CACNB2|ATPSCKMT|HAP1|NTSR1|AKAP6|CNKSR3|CACNA2D1|ATP1B3|WNK2|TCAF1|GLRX|ANTKMT|ATP1B1|EPHB2|ACTN4|ATP1B2|NIPSNAP2|CACNB3|LRRC55|SHANK3|KCNE3|KCNC2|STIM2|TRPC6|S100A1|HSPA2|CALM3|AKAP9|PIRT|PTAFR|CCL2|STK39|EHD3|CALM1|CHP1|DNM2|KCNC1|ANK2|CACNG4|CACNG3
BP	GO:0035094	response to nicotine	none	39	0.341767	1.56313	0.02997	0.106659	0.0726428	9254	tags=72%, list=47%, signal=38%	CHRNB1|KCNJ11|CHRNA2|CHRNA4|HMOX1|DRD2|CHRNB2|SLC6A3|HDAC2|CHRNA3|ATP1A2|PPARA|SLC7A11|B2M|ABAT|LYPD1|CREB1|BCL2|CASP3|BAD|NFKB1|KCNK1|MAPK1|CNR1|PPP1R1B|PENK|TH|EDN1
CC	GO:0044214	spanning component of plasma membrane	none	11	0.509153	1.74369	0.02997	0.106659	0.0726428	9664	tags=100%, list=49%, signal=51%	SLC15A2|SLC24A4|CDHR5|CDHR2|TRPM4|SLC4A4|SLC24A1|AJAP1|SLC24A2|BMPR2|SLC24A3
CC	GO:0055029	nuclear DNA-directed RNA polymerase complex	none	100	0.264518	1.38819	0.02997	0.106659	0.0726428	10400	tags=67%, list=53%, signal=32%	ERCC2|ERCC3|POLR2E|POLR1G|GTF2H5|SETD5|POLR1A|MYO6|POLR1H|TAF3|POLR2L|POLR1D|SUPT3H|POLR2F|TAF2|RPRD2|RECQL5|TAF8|POLR3H|GTF2F1|POLR1B|POLR2B|TAF11|GTF2H3|POLR2D|POLR3K|MCM3|MMS19|GTF2H1|POLR3D|POLR2A|CRCP|POLR2M|POLR3E|POLR2J3|POLR2C|POLR1E|RPRD1B|TAF6|POLR2I|POLR3B|POLR3A|TP53|POLR2J|TAF4B|GTF2E2|KAT2A|POLR3F|POLA2|PEX2|WDR61|TAF5|GTF2A2|RPRD1A|PRIM1|LEO1|POLR2H|TAF4|TAF13|POLR3G|GTF2F2|POLR1C|TAF5L|TRRAP|GTF2H2|POLR2J2|POLR1F
BP	GO:0060425	lung morphogenesis	none	48	0.324177	1.53802	0.02997	0.106659	0.0726428	8105	tags=62%, list=41%, signal=37%	CTSH|CELSR1|BMP4|KRAS|FGFR2|DLG5|RDH10|WNT2B|PLOD3|RSPO2|CTNNB1|MAPK3|SHH|CDC42|AP3B1|LAMA1|TGFBR2|SEC24B|VANGL2|SOX9|FOXF1|MAP2K1|NFIB|TNC|NOG|SOX11|YAP1|WNT7B|MAPK1|SPRY1
BP	GO:0071243	cellular response to arsenic-containing substance	none	20	0.416655	1.64026	0.02997	0.106659	0.0726428	10057	tags=85%, list=51%, signal=42%	UROS|HMOX1|ATF4|GSTO2|MAPK13|GSTO1|PPIF|HSF1|ZC3H12A|DAXX|DHX36|ZFAND1|MKNK2|ATF3|HNRNPA1|CPEB2|VCP
BP	GO:0072595	maintenance of protein localization in organelle	none	41	0.334113	1.54261	0.02997	0.106659	0.0726428	9198	tags=68%, list=47%, signal=36%	GPAA1|PINK1|SYNE1|PDIA2|HK1|TAF3|TXN|CHCHD10|TAF8|TSPO|SUN1|GJA1|HK2|PML|PARK7|BARD1|SUN2|TAPT1|INSIG1|BCL3|MORC3|KDELR2|KDELR3|AKT1|KDELR1|HNRNPU|BBS4|SP100
CC	GO:0089717	spanning component of membrane	none	17	0.441351	1.66702	0.02997	0.106659	0.0726428	9664	tags=76%, list=49%, signal=39%	SLC15A2|SLC24A4|CDHR5|SLC12A2|CDHR2|TRPM4|SLC4A4|SLC24A1|NLGN1|AJAP1|SLC24A2|BMPR2|SLC24A3
BP	GO:0150065	regulation of deacetylase activity	none	11	0.508841	1.74262	0.02997	0.106659	0.0726428	8754	tags=91%, list=44%, signal=50%	LRRK2|PINK1|PRKD2|C6orf89|VEGFA|MAPK8|KDM5A|SPHK2|PRKD1|CAMK2D
BP	GO:1901032	negative regulation of response to reactive oxygen species	none	15	0.451589	1.66244	0.02997	0.106659	0.0726428	5235	tags=60%, list=27%, signal=44%	TRAP1|LRRK2|PINK1|TXN|MET|PDE8A|NFE2L2|PARK7|GPR37
BP	GO:1903206	negative regulation of hydrogen peroxide-induced cell death	Oxidative Stress	15	0.451589	1.66244	0.02997	0.106659	0.0726428	5235	tags=60%, list=27%, signal=44%	TRAP1|LRRK2|PINK1|TXN|MET|PDE8A|NFE2L2|PARK7|GPR37
CC	GO:0032580	Golgi cisterna membrane	Proteostasis	78	0.279238	1.42306	0.02997	0.106659	0.0726428	6065	tags=45%, list=31%, signal=31%	INPP5E|CSGALNACT1|FUT2|HACE1|SCFD1|GOLGA3|B4GALT7|ABO|CHSY1|B3GALT6|CSGALNACT2|ARAP1|ST6GAL1|B4GALNT4|GOLGA8N|FUT10|CANT1|NUCB1|FUT1|NAGPA|GALNT1|ST3GAL1|ST3GAL4|B4GALT5|ASAP2|SAR1B|B4GALT4|GALNT3|B4GALT1|CHSY3|CHPF2|GOLGA2|GALNT2|B4GALNT3|GOLGA2P5
BP	GO:0034332	adherens junction organization	Structural Stabilization	67	0.303509	1.51557	0.0295886	0.106659	0.0726428	8153	tags=61%, list=41%, signal=36%	CDH13|CDHR3|TBCD|PVR|CDH3|DCHS1|JUP|CADM2|CDH1|VCL|DLG5|CTNNB1|DSP|ADAM10|CDH18|NUMB|CDC42|ACTB|JAM3|AFDN|PIP5K1C|VEGFA|NECTIN1|NECTIN2|RASSF8|CTNNA1|CDH2|PLEKHA7|NECTIN3|CDH11|CADM1|CDH8|CDH4|EPHA4|CDH20|NUMBL|KIFC3|CDH9|CDH24|PAK2|CDH6
BP	GO:0007158	neuron cell-cell adhesion	Structural Stabilization	17	0.442263	1.67047	0.02997	0.106659	0.0726428	9655	tags=76%, list=49%, signal=39%	ASTN1|RET|CNTN4|NRXN1|ASTN2|NRXN2|NRXN3|CEL|NCAM2|NLGN1|TNR|NINJ2|CDK5R1
BP	GO:0030041	actin filament polymerization	Structural Stabilization	179	0.237451	1.31973	0.02997	0.106659	0.0726428	7890	tags=51%, list=40%, signal=31%	SPTBN4|TRIOBP|SPTBN5|RAC1|KANK1|CAPG|AIF1|SCIN|CORO7|FHOD3|CYFIP2|MTOR|BIN1|SVIL|BAIAP2|CAPZB|SPIRE2|JAK2|SPTBN1|DMTN|FER|CTNNA2|LMOD1|CRACD|SLIT2|PFN1|CYRIA|HCLS1|ARHGAP28|PSTPIP1|MYO1C|ACTR2|FMN1|DIAPH1|LATS1|DLG1|MLST8|PLEKHG2|HIP1R|NCK1|CARMIL1|PREX1|HAX1|PTK2B|NCK2|CAPZA1|ABI2|ARHGAP18|GBA2|WASF3|GAS7|VILL|DIAPH3|COTL1|MICALL2|RASA1|SPTBN2|SSH2|WASHC5|ICAM1|ARFIP1|DBN1|SNX9|MKKS|ABITRAM|KANK3|PRKCE|SPTB|GRB2|PICK1|TTC17|CDC42EP3|GSN|TRIM27|ARPC4|WASHC1|WASF1|ADD2|WHAMM|WASF2|WASHC3|BAIAP2L2|GMFG|JMY|COBL|ARPIN|ARPC5L|PRKCD|DBNL|ELN|FCHSD1
BP	GO:0030953	astral microtubule organization	Structural Stabilization	10	0.525549	1.74732	0.02997	0.106659	0.0726428	7032	tags=80%, list=36%, signal=51%	CENPJ|LIMK2|EZR|DLG1|KPNB1|TPPP|CEP120|CLASP1
BP	GO:0099560	synaptic membrane adhesion	Synapse	27	0.383002	1.60986	0.0295886	0.106659	0.0726428	8916	tags=74%, list=45%, signal=41%	PTPRS|GPC6|NRXN1|MDGA1|SPARCL1|IL1RAP|MAPK14|PTPRF|PTPRD|NTNG1|PCDH8|NTNG2|CDH9|NLGN1|LRRC4B|IGSF9B|LRRC4C|FLRT3|LRFN3|EFNA5
BP	GO:0030516	regulation of axon extension	Synapse	93	0.272171	1.41259	0.02997	0.106659	0.0726428	11255	tags=74%, list=57%, signal=32%	APOE|MAPT|SEMA4D|WNT3|SEMA5B|PTPRS|DISC1|SEMA4B|SEMA3A|DSCAM|KIAA0319|SEMA4A|MAP1B|IFRD1|TRPV2|GOLGA4|MAG|PLXNA4|MAP2|SEMA3F|SEMA3E|RNF6|ZFYVE27|ABL1|PAFAH1B1|WDR36|SEMA6C|NRP1|VEGFA|SEMA6D|PAK1|RTN4|DRAXIN|FN1|WNT5A|DBN1|NTN1|SEMA5A|CDH4|ADNP|ISLR2|GSK3B|LRP1|DBNL|SEMA4F|SEMA3C|MEGF8|TNR|LIMK1|SRF|MACF1|NTRK3|RYK|SEMA4G|TRIM46|BMPR2|SEMA6A|MAP3K13|CDK5R1|CXCL12|DPYSL2|OLFM1|ANAPC2|DNM2|NDEL1|TNFRSF12A|CTTN|SEMA3B|RAB21
BP	GO:0048011	neurotrophin TRK receptor signaling pathway	Synapse	30	0.366884	1.58135	0.02997	0.106659	0.0726428	9569	tags=77%, list=49%, signal=39%	AGT|CYFIP2|BCAR1|NGFR|NDN|ZFYVE27|NTRK2|RAF1|PTPN11|HAP1|BDNF|GRB2|SOS1|WASF1|FRS2|AKT1S1|CASP3|SPRY1|SORT1|NTRK3|SRC|PPP2R5B|TMEM108
BP	GO:0060078	regulation of postsynaptic membrane potential	Synapse	134	0.253365	1.37148	0.02997	0.106659	0.0726428	11087	tags=69%, list=56%, signal=31%	APP|P2RX7|GRID2|GRIN2B|DMPK|GABBR1|RELN|GRIN2A|CHRNB1|GRM1|GABRA2|LRRK2|FGF14|CHRNA2|SLC8A3|P2RX4|CHRNA4|KCNA1|DRD2|BAIAP2|DRD4|RIMS2|RAB3GAP1|GABRB3|TRPV1|GABRB2|P2RX6|CHRNB2|DLG4|PTEN|GABRA1|IGSF11|MPP2|NRXN1|GRIN2D|CHRNA3|MTMR2|MEF2C|PTK2B|GABRG3|GRID1|P2RX5|GABRG2|GLRB|NTSR1|PPP3CA|GLRA1|MAPK8IP2|BDNF|ABAT|GRIK2|SHANK2|SLC17A7|GRIN1|GSK3B|CELF4|CACNB3|SHANK1|GABRB1|ARRB2|CUX2|WNT7A|INSYN1|INSYN2A|AKT1|GRIK1|SHANK3|GABRA5|GRIN2C|NLGN1|GRIK4|IGSF9B|GLRA3|EIF4A3|PPP1R9A|DGKI|GRM5|NPY2R|TMEM108|STX1A|OPRM1|RIMS1|S1PR2|GABRG1|ADCYAP1|CHRNE|RGS4|GRIN3A|STX1B|NLGN2|GABRD|SLC29A1|GRIA1
BP	GO:0070193	synaptonemal complex organization	Synapse	20	0.419499	1.65146	0.02997	0.106659	0.0726428	1522	tags=35%, list=8%, signal=32%	BAG6|TRIP13|MLH3|STAG3|SYCE1L|SYCE1|MEIOC
CC	GO:0030665	clathrin-coated vesicle membrane	Endolysosome	107	0.270065	1.42918	0.0301893	0.107344	0.0731096	5829	tags=43%, list=30%, signal=30%	APOE|HLA-DQB1|HLA-DRB1|HLA-DRB5|HLA-DQA1|EGFR|HLA-DRA|SCARB2|CFTR|SGIP1|AP3B2|HLA-DPA1|AP2A2|HLA-DPB1|TGFA|LDLRAP1|LRP2|CLTCL1|PICALM|HBEGF|KIAA0319|MYO6|SLC2A8|CLBA1|REEP6|IGF2R|CD4|AP1G1|SH3GL2|TFRC|TF|AP3B1|HIP1R|SYT2|NCALD|AP2B1|VAMP3|GAD1|DNAJC5|AP1S1|SYT9|WNT5A|AFTPH|EPN3|FZD4|CLTA
BP	GO:0045766	positive regulation of angiogenesis	Vasculature	151	0.250417	1.37064	0.0301893	0.107344	0.0731096	9704	tags=64%, list=49%, signal=32%	ERAP1|CTSH|GRN|RAPGEF3|STIM1|ECM1|JUP|PAK4|CD40|PRKD2|PRKCA|CCBE1|GREM1|ZNF304|JAK1|HMOX1|SMOC2|CIB1|BMPER|AGGF1|SERPINE1|AGO2|SIRT6|MTDH|PDPK1|SPHK1|FUT1|ABL1|VEGFB|HDAC9|TEK|NFE2L2|RUNX1|TGFBR2|NRP1|VEGFA|HIPK2|PTK2B|HK2|EMC10|ACVRL1|CX3CR1|PDCD6|STAT3|AQP1|WNT5A|ITGB2|SMAD1|TNFSF12|ANXA3|TIE1|PRKCB|PTGIS|CYP1B1|SEMA5A|C3|SP1|HSPB6|ZC3H12A|MAP3K3|SASH1|EPHA1|HYAL1|GAB1|DDAH1|FGF1|XBP1|DLL1|ITGB1|AKT3|PLCG1|ITGB8|HDAC7|ITGAX|JCAD|MDK|ADAM12|APLNR|ANGPT2|PRKD1|JMJD8|HGF|CHI3L1|C5AR1|FLT1|TBXA2R|PPP1R16B|HMGA2|NOS3|S100A1|ITGA5|RHOJ|KDR|GATA4|RRAS|CDH5
MF	GO:0005506	iron ion binding	Metal Binding and Homeostasis	126	0.261823	1.40784	0.0304897	0.108317	0.0737718	9735	tags=63%, list=49%, signal=32%	FXN|CYP2D6|DOHH|FTO|PAH|HAAO|ETHE1|ALOX12|FECH|CYP4V2|PLOD2|OGFOD3|TET2|PLOD3|HIF1AN|SNCA|P3H3|LTF|BBOX1|PHYH|PLOD1|TF|CYP17A1|FA2H|CYP4F3|CYP4F11|EGLN1|CYP2C8|TBXAS1|TYW5|CYP2D7|CYP2U1|SCD|CYP2E1|CYP2A6|FBXL5|P3H1|EGLN2|KDM7A|CYP26B1|ALKBH3|HBQ1|ALOX5|NFU1|PTGIS|CYP7B1|CYP1B1|FTL|TET1|P4HTM|ALKBH1|CYP2J2|KDM3A|ISCU|MSMO1|CYP2R1|ADI1|PPEF2|SC5D|EGLN3|RIOX1|OGFOD2|ALOX15B|CYGB|CALR|HBA1|HBA2|CDO1|OGFOD1|ALOX12B|CYP27A1|MELTF|CYP11A1|ALKBH8|ALOXE3|TH|P4HA2|SCD5|FTH1|ACO2
BP	GO:0009069	serine family amino acid metabolic process	none	39	0.348721	1.59494	0.0304897	0.108317	0.0737718	5331	tags=49%, list=27%, signal=36%	CBS|GCAT|SHMT1|TST|GCLC|SRR|THNSL2|GCSH|GART|MTHFD1|AMT|GLDC|PSPH|SERINC5|GCLM|PHGDH|RIDA|CSAD|SLC7A11
BP	GO:1902992	negative regulation of amyloid precursor protein catabolic process	APP Metabolism	16	0.446782	1.66544	0.030969	0.108533	0.0739194	3927	tags=50%, list=20%, signal=40%	APOE|ABCA7|PRNP|SORL1|BIN1|PICALM|NTRK2|CLU
BP	GO:0000045	autophagosome assembly	Autophagy	91	0.271414	1.40565	0.030969	0.108533	0.0739194	6549	tags=46%, list=33%, signal=31%	C9orf72|NPRL3|IFT88|SCFD1|MFN2|TMEM39A|LRRK2|WDR45B|PINK1|STING1|WIPI1|PIP4K2A|ATG16L1|PIK3C3|PSEN1|ATG7|RAB3GAP1|FEZ2|ATG14|MTMR3|MAP1LC3A|ATG5|UBXN2B|PACS2|TP53INP1|SMCR8|ATG13|FEZ1|CHMP4A|WIPI2|ELAPOR1|ATG16L2|RNF5|NSFL1C|RALB|TMEM41B|SYNPO2|ATG9B|ULK1|BAG3|ADPRH|GABARAP
BP	GO:0045911	positive regulation of DNA recombination	Cell Cycle	40	0.338946	1.55933	0.030969	0.108533	0.0739194	7390	tags=57%, list=38%, signal=36%	ERCC2|MRNIP|MSH2|ERCC6|CD40|TNFSF13|EXOSC6|WRAP53|WRN|ACTR2|TFRC|RIF1|ATAD5|EXOSC3|PAXIP1|STAT6|MMS19|TGFB1|MAD2L2|SHLD2|SHLD1|PARP1|KMT5C
BP	GO:0032205	negative regulation of telomere maintenance	Epigenetic	33	0.353768	1.55661	0.030969	0.108533	0.0739194	11186	tags=85%, list=57%, signal=37%	ERCC1|ATM|ERCC4|XRCC1|SLX4|TNKS|PIF1|SMG6|NBN|CTC1|XRCC5|NAT10|STN1|PARP1|ACD|HNRNPU|PINX1|RTEL1|SRC|TERF2IP|EXOSC10|TNKS2|DCP2|HNRNPA1|XRN1|TERF2|TENT4B|POT1
BP	GO:0002448	mast cell mediated immunity	Immune Response	44	0.330519	1.54183	0.030969	0.108533	0.0739194	8769	tags=66%, list=45%, signal=37%	PIK3CD|SPON2|ADGRE2|HMOX1|SERPINB9|FER|UNC13D|CBL|RAC2|S100A13|PDPK1|SYK|LGALS9|FES|STXBP2|FOXF1|FCER1G|CD84|CD300A|C12orf4|ADORA2B|RASGRP1|LYN|GAB2|STXBP1|CHGA|SPHK2|LAT2|CPLX2
BP	GO:0043011	myeloid dendritic cell differentiation	Immune Response	13	0.473483	1.67938	0.030969	0.108533	0.0739194	6761	tags=69%, list=34%, signal=45%	RELB|CAMK4|PSEN1|BATF3|LTBR|TGFBR2|RBPJ|SPI1|TRAF6
BP	GO:0043301	negative regulation of leukocyte degranulation	Immune Response	10	0.525445	1.74697	0.030969	0.108533	0.0739194	6661	tags=80%, list=34%, signal=53%	BCR|HMOX1|HLA-F|LGALS9|ABR|FOXF1|CD84|CD300A
BP	GO:0046794	transport of virus	Immune Response	63	0.292911	1.451	0.030969	0.108533	0.0739194	10439	tags=73%, list=53%, signal=34%	NUP62|NUP88|NUP85|NUP54|VPS37A|TPCN2|CAV1|POM121|CAV2|NUP50|NUP160|MVB12A|KPNA2|NUP42|NUP107|XPO1|NUP205|KPNB1|UBC|UBAP1|BST2|NUP93|KPNA1|VPS37C|VPS28|NMT2|SEH1L|NUP188|NUP133|MVB12B|VPS37B|NUP153|NUP210|UBA52|PIKFYVE|RAN|NUP43|NUP98|NUP155|KPNA3|SEC13|RANBP2|DYNLT1|AAAS|NUP35|CTSL
BP	GO:0010039	response to iron ion	Metal Binding and Homeostasis	31	0.362479	1.57374	0.030969	0.108533	0.0739194	3629	tags=42%, list=18%, signal=34%	FXN|CPOX|HFE|CYBRD1|HMOX1|ALAD|ACO1|DRD2|SLC40A1|SNCA|MAP1LC3A|SLC6A3|TF
MF	GO:0004620	phospholipase activity	none	90	0.268128	1.38851	0.030969	0.108533	0.0739194	4816	tags=39%, list=24%, signal=30%	PLCG2|PLA2G6|PNPLA7|DDHD1|PNPLA6|PITPNM3|ABHD12|PLA2G4C|PLCB4|SMPD1|HMOX1|PLCE1|SMPD3|PLA2G4B|PLCH1|GPLD1|PGAP6|PLB1|PLA2G5|CHRM3|GDPD1|MGLL|PLD2|SMPD4|LIPG|PLA2G12A|NOTUM|PLAAT3|SEC23IP|PLD1|PLA2G7|DDHD2|PLCB3|PROCA1|ABHD6
MF	GO:0005080	protein kinase C binding	none	51	0.318256	1.5275	0.030969	0.108533	0.0739194	10832	tags=78%, list=55%, signal=35%	SQSTM1|ITGAV|DACT1|LDB3|PRKD2|NELL1|CAVIN3|C1QBP|DACT2|TDG|DSP|GRK5|HDAC5|KIAA1614|TOP2B|PDLIM5|PKN1|ABL1|HDAC9|FEZ1|SDC4|PLEK|GLRX3|PRKCB|PICK1|CCDC88A|ADCY4|HDAC7|AKT1|DACT3|ADCY6|PRKCSH|PKP2|SRC|SRSF2|ADAM9|RACK1|PARD6G|PARD6B|TIRAP
BP	GO:0007585	respiratory gaseous exchange by respiratory system	none	58	0.304717	1.48995	0.030969	0.108533	0.0739194	10549	tags=69%, list=54%, signal=32%	GAA|NDST1|SFTPD|FTO|MTG2|HNMT|CCBE1|TAS2R4|CHRNA4|MAN2A1|SFTPC|NDUFA12|PASK|FLT4|PBX3|NDN|YWHAZ|TRAF4|AP3B1|ATP1A2|MTG1|NTSR1|GLRA1|SFTPA2|ADH5|GRIN1|UCP3|RAB3A|SLC5A3|FUT8|ELN|NLGN1|CHST11|EDN1|BPGM|COX5B|GLS|JAG2|CSF2RB|MAN1A2
BP	GO:0014855	striated muscle cell proliferation	none	64	0.294699	1.46344	0.030969	0.108533	0.0739194	9063	tags=66%, list=46%, signal=36%	FGFR2|BMPR1A|JAK2|ERBB4|PTEN|TBX2|SHH|FGFR1|MEIS1|TGFBR3|NOTCH1|MEGF10|CXADR|TGFBR2|HEY2|GJA1|MEF2C|ZFPM2|RBPJ|MAPK14|PRKAR1A|ANGPT1|RBP4|STAT3|PAXBP1|SMAD1|JARID2|VGLL4|FOXC1|TENM4|NOG|EPHB1|RXRA|RIPK1|YAP1|MAPK11|MAPK1|SAV1|AKIRIN1|TGFB2|FGF9|SIX5
MF	GO:0015079	potassium ion transmembrane transporter activity	none	138	0.2512	1.36204	0.030969	0.108533	0.0739194	9360	tags=61%, list=48%, signal=32%	KCNT1|KCNJ6|SLC9A3|ABCC8|KCNN4|TMEM175|SLC12A9|KCNJ11|PKD2L1|SLC12A8|KCNN3|KCNB1|SLC12A6|KCNA1|KCNH6|SLC12A5|ABCC9|KCNMA1|KCNC4|KCNQ2|SLC9A8|KCNJ10|KCNH2|KCNJ9|SLC24A4|ATP1A3|KCNS3|PKD2|SLC12A2|TMEM38B|KCNB2|ATP1A2|KCNA2|KCNQ3|KCNK7|AQP1|KCNJ16|KCNIP3|KCNK3|KCNH5|GRIK2|KCNK6|KCNC3|KCNK12|KCNMB4|SLC24A1|ATP1B3|KCNA5|KCNH1|TMEM38A|KCNAB1|KCNJ2|ATP1B1|KCNAB2|KCNH8|KCNQ5|ATP1B2|KCNJ12|KCNJ4|KCNAB3|KCNJ14|ATP4A|KCND3|KCNMB2|GRIK1|KCNIP4|KCNK1|LRRC55|KCNK10|KCNN2|KCNIP1|KCNT2|GRIK4|KCNE3|KCNC2|KCNE4|KCNQ1|KCNN1|HCN3|HCN1|SLC24A2|SLC12A7|KCNQ4|KCNF1
MF	GO:0015926	glucosidase activity	none	11	0.506164	1.73345	0.030969	0.108533	0.0739194	4528	tags=64%, list=23%, signal=49%	GAA|AGL|MOGS|PGGHG|GBA|GANAB|GBA2
MF	GO:0016279	protein-lysine N-methyltransferase activity	none	58	0.302433	1.47879	0.030969	0.108533	0.0739194	10212	tags=72%, list=52%, signal=35%	METTL22|SETD1A|EZH2|EHMT2|SETD5|VCPKMT|KMT2B|DOT1L|KMT2C|METTL21A|EED|SETD4|KMT5A|CAMKMT|NSD1|EHMT1|EEF1AKMT2|N6AMT1|SETD7|WDR5|EEF1AKMT3|ATPSCKMT|PRDM16|ASH1L|MEN1|ANTKMT|KMT5C|SMYD3|RBBP5|SETMAR|ETFBKMT|SETD6|SETDB1|SMYD2|SUZ12|KMT5B|METTL21EP|SETD3|EEF1AKMT1|EZH1|KMT2D|EEF2KMT
CC	GO:0016342	catenin complex	none	31	0.360704	1.56603	0.030969	0.108533	0.0739194	8153	tags=68%, list=41%, signal=40%	CDH13|CDHR3|CDH23|APC2|CDH3|DCHS1|JUP|CDH1|CTNNB1|CDH18|CTNNA1|CDH2|APC|CDH11|CDH8|CDH4|CDH26|CDH20|CDH9|CDH24|CDH6
BP	GO:0030879	mammary gland development	none	126	0.253668	1.36399	0.030969	0.108533	0.0739194	13519	tags=88%, list=69%, signal=28%	NOTCH4|DHODH|TNFRSF11A|WNT3|ATP7B|NCOA1|OXTR|GPX1|BMP4|UMPS|GLI2|CAV1|FGFR2|ESR1|KDM5B|GOT2|NCOR2|CSF1R|JAK2|APRT|ERBB4|RREB1|ATP2C2|TBX2|SOSTDC1|LATS1|DDR1|CSF1|SLC6A3|NME1|SMO|PTCH1|BCL2L11|DEAF1|ITGA2|TGFBR2|LRP6|VEGFA|HK2|SCRIB|PML|ROBO1|RTN4|AKT2|NRG1|TBX3|SOX9|STAT6|IRS2|FOXF1|WNT5A|NTN1|FASN|PPAT|ARHGAP35|LRP5L|CREB1|LRP5|EPHA2|XBP1|NEURL1|PHB2|AKT1|WNT7B|IQGAP3|MAPK1|BAX|CDO1|ZBTB7B|PAM|IGFBP5|ARHGAP5|SRC|ETV5|NRG3|USF2|GLI3|MST1|MSX2|CAV3|SOCS2|MSX1|PRLR|MST1L|STAT5A|BTRC|SLC29A1|ORAI1|KALRN|CAPN1|CCND1|HIF1A|CAD|TDGF1|LEF1|LBH|TGFB3|IRF6|BRCA2|XDH|PRL|VDR|CEBPB|TNFSF11|ZNF703|CYP19A1|ARG1|FGF10|MED1|EGF|GPAT4
BP	GO:0031646	positive regulation of nervous system process	none	60	0.298299	1.46613	0.030969	0.108533	0.0739194	11035	tags=77%, list=56%, signal=34%	SLC25A12|RELN|MTOR|BAIAP2|RIMS2|MAG|DLG4|PTEN|IGSF11|NRXN1|GBA|ITGA2|PTK2B|WASF3|RNF10|S100B|ATPSCKMT|TPPP|NTSR1|ABAT|SHANK2|MYRF|TENM4|GRIN1|CACNB3|SHANK1|CUX2|WNT7A|ITGAX|TNFRSF1B|SHANK3|NLGN1|TNR|IGSF9B|HGF|SOX10|OPRL1|CARTPT|PTAFR|STX1A|RIMS1|RGS4|DICER1|PARD3|STX1B|NLGN2
BP	GO:0035542	regulation of SNARE complex assembly	none	10	0.525269	1.74638	0.030969	0.108533	0.0739194	8461	tags=90%, list=43%, signal=51%	VPS11|STXBP6|PRRT2|SNCA|ANKRD27|TRIM9|VPS16|STXBP1|SEPTIN8
BP	GO:0042149	cellular response to glucose starvation	none	48	0.324073	1.53753	0.030969	0.108533	0.0739194	10684	tags=77%, list=54%, signal=35%	PRKAG2|HIGD1A|PIK3C3|IFI16|SZT2|ATG14|EIF2AK3|ATF4|MTMR3|ASNS|NFE2L2|BRSK2|PRKAA2|RRP8|PIK3R4|PICK1|ZC3H12A|SESN1|BCL2|XBP1|TP53|BRSK1|NUAK1|MYBBP1A|BECN1|HNRNPA1|SIK1|SLC2A1|KPTN|SIK2|UPP1|PMAIP1|IMPACT|NUAK2|ITFG2|TBL2|NIM1K
BP	GO:0042472	inner ear morphogenesis	none	91	0.271281	1.40496	0.030969	0.108533	0.0739194	5487	tags=43%, list=28%, signal=31%	TRIOBP|WHRN|ITGA8|MYO15A|BCR|CELSR1|PAX8|PDZD7|FZD6|GLI2|LRIG1|CEP290|MYO6|FGFR2|CHD7|ZIC1|PTK7|STRC|COL11A1|ALDH1A3|FGFR1|RIPOR2|EYA1|ATP8A2|USH1C|MYO7A|PRRX1|SEC24B|SCRIB|VANGL2|TTC39C|ABR|LHFPL5|SOX9|SOBP|TCAP|WNT5A|PAX2|NTN1
BP	GO:0046676	negative regulation of insulin secretion	none	33	0.353379	1.5549	0.030969	0.108533	0.0739194	8483	tags=67%, list=43%, signal=38%	PRKN|KCNJ11|PFKL|KCNB1|PSMD9|DRD2|CCN3|NDUFAF2|JAGN1|SREBF1|PTPN11|HMGCR|REST|SFRP1|HADH|PPP3CA|SIRT4|STXBP5L|BMP8A|KLF7|CHGA|VSNL1
BP	GO:0046677	response to antibiotic	none	45	0.330538	1.55092	0.030969	0.108533	0.0739194	7563	tags=58%, list=38%, signal=36%	ALPL|UROS|CASP8|EZH2|JAK1|KDM5B|CASP9|JAK2|ENDOG|KDM6B|CBL|ACTR2|HYAL3|SRD5A1|CIITA|EHMT1|MEF2C|RPL23|VKORC1|GJB2|HYAL1|ZC3H8|HSP90AA1|CASP3|TP53|KDM1A
MF	GO:0051219	phosphoprotein binding	none	83	0.272282	1.39837	0.030969	0.108533	0.0739194	10547	tags=70%, list=54%, signal=33%	PLCG2|APTX|LDLRAP1|VAV2|MTOR|CRK|ABL2|TRPV1|IGF2R|SNCA|PFN1|CBL|NEDD4|SHB|MAPK3|ZAP70|PKD2|SYK|ABL1|YWHAB|PAFAH1B1|RB1|SHF|SH3BP2|NCK2|PTPN6|PTPN11|RASA1|EPB41|YWHAE|PLAT|VAV1|YES1|GRB2|PTPN5|CRKL|LRP11|PIH1D1|LYN|RRAGA|CBLB|MAPK1|PTPN3|PRKCSH|SAMSN1|TBK1|SCAF8|SRC|SHE|TOX3|LEO1|PIK3R1|ARRB1|CBLC|CBX4|SHD|PIK3R3|TBL2
BP	GO:0055075	potassium ion homeostasis	none	25	0.389811	1.60769	0.030969	0.108533	0.0739194	7611	tags=68%, list=39%, signal=42%	SLC12A9|SLC12A8|SLC12A6|SLC12A5|KCNMA1|KCNJ10|KCNH2|ATP1A3|SLC12A2|ATP1A2|ATP1B3|KCNA5|KCNJ2|KCTD7|ATP1B1|ATP1B2|ATP4A
BP	GO:0060914	heart formation	none	27	0.372036	1.56377	0.030969	0.108533	0.0739194	6753	tags=59%, list=34%, signal=39%	LEMD2|BMP4|LRP2|BMPR1A|CTNNB1|MKS1|EYA1|NOTCH1|MEF2C|ROBO1|RBPJ|WNT5A|ROBO2|SMARCD3|AXIN2|MESP1
BP	GO:0061053	somite development	none	77	0.28008	1.42586	0.030969	0.108533	0.0739194	7568	tags=55%, list=38%, signal=34%	ATM|TBX6|PLXNA2|EP300|PSEN1|BMPR1A|LFNG|MTHFD1|POGLUT1|EPB41L5|SHH|NKX3-1|SMO|PTCH1|NOTCH1|PALB2|LRP6|NLE1|PRKDC|RBPJ|PPP2R3A|WDR19|SMAD3|TBX18|TCAP|FOXF1|WNT5A|SFRP1|RBBP6|HES7|FOXC1|AXIN2|MESP1|NOG|XRCC2|PCDH8|DMRT2|NUP133|DLL1|SOX11|TP53|COBL
BP	GO:0090501	RNA phosphodiester bond hydrolysis	none	149	0.24741	1.35294	0.030969	0.108533	0.0739194	11542	tags=75%, list=59%, signal=31%	BMS1|TSEN34|KRI1|LACTB2|RNASEH2B|AZGP1|NOB1|POLR1H|ENDOV|YBEY|PNPT1|RNASET2|ENDOG|AGO2|EXOSC6|CPSF1|ELAC2|DIS3L|ERI1|CNOT7|RPP21|CPSF6|SMG6|CPSF2|RPP40|SLFN11|TSEN2|RNASEL|EXOSC5|RPP38|KHNYN|RCL1|EXOSC8|CNOT3|TSR1|MRPL44|NYNRIN|ISG20L2|EXOSC3|RIDA|POP1|POLR3K|CNOT1|PNLDC1|ANGEL1|SND1|POP5|DIS3L2|PIWIL2|EXOSC7|EXOSC9|ERI2|DCPS|CNOT6L|TBL3|DGCR8|UTP23|ZC3H12A|HELZ2|ZC3H12D|SAMHD1|CPSF4|DROSHA|NUDT21|RNASEH1|POLR2I|FEN1|PARN|UTP20|CNOT8|RPP30|ERN1|EXOG|RRS1|EXOSC2|FCF1|EXOSC1|EXOSC4|CNOT6|CPSF3|PRORP|ABT1|EXOSC10|ZC3H12C|DCP2|EDC3|XRN1|USB1|ISG20|RNASEK|APEX1|PAN2|RPP25|PAN3|NOP14|CSTF2T|ENDOU|NCBP2|POP4|RPP14|POP7|DICER1|TUT1|RNASEH2A|NCBP1|CSTF3|RPS21|NUDT16L1|ANGEL2|REXO2|NUDT16|TSN
BP	GO:0006487	protein N-linked glycosylation	Proteostasis	72	0.285606	1.4394	0.030969	0.108533	0.0739194	6254	tags=49%, list=32%, signal=33%	PMM2|ALG6|DPM2|MCFD2|RFT1|B4GALT7|ALG8|SRD5A3|MOGS|MPDU1|ALG3|ST6GAL1|GFPT2|DAD1|ALG12|TUSC3|NUS1|ST3GAL1|DPAGT1|DERL3|MGAT4B|DDOST|NUDT14|MGAT3|TMEM165|MGAT5B|MVD|RPN1|PGM3|B4GALT1|PMM1|ALG1|TMEM258|ALG11|GAL3ST1
CC	GO:0005881	cytoplasmic microtubule	Structural Stabilization	74	0.282933	1.43101	0.030969	0.108533	0.0739194	5246	tags=42%, list=27%, signal=31%	APC2|RPGRIP1L|TOGARAM2|REEP1|CKAP2|SAXO2|ARL3|SNPH|ARFGEF2|DYNC2LI1|SRPRB|TUBG2|C4orf47|FAM161A|HID1|CLIP1|REEP3|CLMP|CLIP2|TUBA1A|PAFAH1B1|REEP4|CLASP2|FHDC1|DCXR|REEP2|ARHGAP18|MTUS2|CYP2A6|APC|BICD1
BP	GO:0032943	mononuclear cell proliferation	none	240	0.230169	1.31328	0.0310935	0.108922	0.0741841	8405	tags=52%, list=43%, signal=30%	DOCK8|HLA-DRB1|P2RX7|ICOSLG|PRNP|BTN2A2|ACE|HLA-A|ATM|ADA|CCDC88B|SFTPD|HLA-DMB|LILRB1|CD38|CD6|HLA-DPA1|CD46|CD55|CD151|MALT1|FLT3|HLA-DPB1|AGER|INPP5D|CARD11|CD40|AIF1|BMP4|DNAJA3|BTN3A1|PNP|TLR4|IGF2|LST1|DLG5|PAWR|CCND3|CTNNB1|ERBB2|CD4|CHRNB2|GPAM|VAV3|TWSG1|GPNMB|PRKCQ|RAC2|CD81|SH3RF1|SHH|DLG1|TICAM1|ZAP70|HAVCR2|TFRC|PKN1|CSF1|SYK|ABL1|SPN|CD276|NCK1|CTPS1|TGFBR2|ATAD5|TMEM131L|MEF2C|NCK2|SCRIB|IGFBP2|AHR|LGALS9|PTPN6|SDC4|PRKAR1A|CR2|LMO1|ZP3|IL6ST|IRS2|ZNF335|TNFRSF13C|FOXJ1|GNRH1|FYN|HLA-E|HELLS|IL27RA|DOCK2|RIPK2|SOS1|CD300A|PDE5A|IMPDH1|TRAF6|TYROBP|SLC39A10|RASGRP1|LRRC32|BCL2|HLA-G|NFATC2|TNFSF13B|CASP3|SOX11|TNFRSF21|IKZF3|TP53|BCL6|LYN|IL15|PRKCD|TNFRSF1B|MAPK8IP1|BAX|MARCHF7|CLEC4G|IL18|HES1|ZBTB7B|CORO1A|CDKN1A|PURA
BP	GO:1903201	regulation of oxidative stress-induced cell death	Apoptosis	60	0.303555	1.49196	0.0316972	0.110257	0.0750933	8738	tags=62%, list=44%, signal=34%	PRKN|TRAP1|FBXO7|MEAK7|TSC1|GPX1|LRRK2|PINK1|TLR4|ATG7|PAWR|TXN|CTNNB1|ENDOG|ATF4|MET|PDE8A|NFE2L2|OXR1|PARK7|GPR37|REST|SLC7A11|SOD2|NCOA7|FYN|LANCL1|BAG5|MAPK7|PARP1|RIPK1|AKT1|NME5|FZD1|P4HB|HGF|MCL1
BP	GO:0000082	G1/S transition of mitotic cell cycle	Cell Cycle	239	0.230492	1.31523	0.0316972	0.110257	0.0750933	11530	tags=70%, list=59%, signal=29%	POLE|EGFR|CDK10|BTN2A2|FBXO7|ATM|RFWD3|DACT1|RPS27L|DHFR|MEPCE|AIF1|EZH2|EP300|EIF4E|RPA1|ADAMTS1|RPA2|CUL4A|MTBP|MCM4|MCM8|RPTOR|ADAM17|CDC7|PLK5|BID|MDM4|CCND3|RPA3|CRADD|MYO16|RBL2|PIDD1|PTEN|GPNMB|CDKN2A|MCM6|ZPR1|CNOT7|LATS1|ARID3A|CACUL1|CRLF3|PKD2|GMNN|BCAT1|APPL1|POLE2|CNOT4|RB1|SLFN11|ORC4|MUC1|PML|CNOT3|PTPN6|MCM7|BACH1|PRKDC|CCND2|GIGYF2|ID4|MCM3|POLE4|CNOT1|PCNA|KANK2|PLAGL1|CTDSPL|CDKN2B|PPP6C|APPL2|PRMT2|FBXO31|PPP3CA|CAMK2A|CNOT6L|CDK14|PPAT|POLE3|ZNF655|E2F1|CDC34|KCNA5|CCNE1|RCC1|CUL5|SKP2|CDK17|HYAL1|BCL2|CDKN2D|PLCB1|RIPK1|KMT2E|ITGB1|CNOT8|CNOT9|TP53|MYC|RBBP8|PLK3|CDT1|EIF4G1|AKT1|PKD1|IQGAP3|HINFP|BAX|E2F3|KLF11|CASP2|CDKN1A|BRD4|LSM10|POLA2|TFDP2|ORC5|RHOU|LATS2|WEE1|CDC25A|CNOT6|PCBP4|CUL3|ACVR1B|GSPT1|CDK18|RPL26|PRIM1|SENP2|ORC2|CDKN1B|PLRG1|E2F6|APEX1|CCL2|ZNF324|ECD|GADD45A|TNKS1BP1|CNOT10|ANXA1|TMEM14B|CDKN3|FAM107A|MAX|MCM2|DBF4|RPS6KB1|CCNE2|RGCC|CUL1|CDC6|CDK2AP2|DCUN1D3|BTG2|EIF4EBP1|CDK6|KIF14|PLK2|CCNA1|PRMT1|SPDYA|CHEK2|CARM1
BP	GO:0072523	purine-containing compound catabolic process	Cell Cycle	47	0.326655	1.54317	0.031968	0.110257	0.0750933	6664	tags=53%, list=34%, signal=35%	ITPA|AMPD3|ADA|ADA2|PDE4C|NT5E|PDE8B|GPX1|PNP|PDE10A|PDE1A|PDE4D|PDE8A|ENPP4|PDE9A|MLYCD|DPYD|ADAL|DNPH1|PDE4B|ACOT7|PDE2A|NT5C|SAMHD1|PDE5A
MF	GO:0015485	cholesterol binding	Lipid Metabolism	47	0.327269	1.54607	0.031968	0.110257	0.0750933	5589	tags=49%, list=28%, signal=35%	NR1H3|SCARB2|SIDT1|PROM1|NPC1|ABCG1|ABCA1|CAV1|ERLIN1|GRAMD1A|OSBPL5|NPC2|CD81|TSPO|OSBP2|PTCH1|GRAMD1B|PROM2|OSBPL10|OSBPL6|ANXA6|OSBPL7|OSBPL3
MF	GO:0003954	NADH dehydrogenase activity	Mitochondrial Metabolism	39	0.346524	1.58489	0.0316972	0.110257	0.0750933	8051	tags=64%, list=41%, signal=38%	NDUFS2|NDUFA10|NDUFA9|NDUFS4|NDUFA6|NDUFS1|NDUFS7|NDUFA12|NDUFV3|NDUFB9|NDUFAF2|NDUFS5|NDUFB10|NDUFV1|NDUFA2|NDUFB7|NDUFS3|NDUFA3|NDUFB5|NDUFA4|WDR93|NDUFB8|NDUFS8|NDUFA13|NDUFS6
MF	GO:0008137	NADH dehydrogenase (ubiquinone) activity	Mitochondrial Metabolism	39	0.346524	1.58489	0.0316972	0.110257	0.0750933	8051	tags=64%, list=41%, signal=38%	NDUFS2|NDUFA10|NDUFA9|NDUFS4|NDUFA6|NDUFS1|NDUFS7|NDUFA12|NDUFV3|NDUFB9|NDUFAF2|NDUFS5|NDUFB10|NDUFV1|NDUFA2|NDUFB7|NDUFS3|NDUFA3|NDUFB5|NDUFA4|WDR93|NDUFB8|NDUFS8|NDUFA13|NDUFS6
MF	GO:0050136	NADH dehydrogenase (quinone) activity	Mitochondrial Metabolism	39	0.346524	1.58489	0.0316972	0.110257	0.0750933	8051	tags=64%, list=41%, signal=38%	NDUFS2|NDUFA10|NDUFA9|NDUFS4|NDUFA6|NDUFS1|NDUFS7|NDUFA12|NDUFV3|NDUFB9|NDUFAF2|NDUFS5|NDUFB10|NDUFV1|NDUFA2|NDUFB7|NDUFS3|NDUFA3|NDUFB5|NDUFA4|WDR93|NDUFB8|NDUFS8|NDUFA13|NDUFS6
BP	GO:0034643	establishment of mitochondrion localization, microtubule-mediated	Mitochondrial Metabolism	23	0.401254	1.6217	0.031968	0.110257	0.0750933	8729	tags=74%, list=44%, signal=41%	MAPT|LRPPRC|OPA1|UCHL1|MAP1B|KIF1B|SPAST|FEZ1|HAP1|MAP1S|TRAK1|RHOT1|WASF1|AGBL4|RHOT2|ACTR10|TRAK2
BP	GO:0036444	calcium import into the mitochondrion	Mitochondrial Metabolism	12	0.483627	1.68658	0.031968	0.110257	0.0750933	7748	tags=83%, list=39%, signal=51%	OPA1|PSEN2|MICU1|MCUR1|SMDT1|SLC25A23|MCUB|MICU3|MAIP1|MICU2
BP	GO:0047497	mitochondrion transport along microtubule	Mitochondrial Metabolism	23	0.401254	1.6217	0.031968	0.110257	0.0750933	8729	tags=74%, list=44%, signal=41%	MAPT|LRPPRC|OPA1|UCHL1|MAP1B|KIF1B|SPAST|FEZ1|HAP1|MAP1S|TRAK1|RHOT1|WASF1|AGBL4|RHOT2|ACTR10|TRAK2
BP	GO:0070131	positive regulation of mitochondrial translation	Mitochondrial Metabolism	17	0.43825	1.65531	0.031968	0.110257	0.0750933	9268	tags=82%, list=47%, signal=44%	MRPS27|C1QBP|FASTKD2|TRUB2|RMND1|RPUSD3|UQCC2|NGRN|MPV17L2|TRMT10C|NSUN4|RPUSD4|FASTKD3|UQCC1
BP	GO:1903749	positive regulation of establishment of protein localization to mitochondrion	Mitochondrial Metabolism	56	0.303774	1.48236	0.031968	0.110257	0.0750933	7579	tags=57%, list=39%, signal=35%	VPS11|CASP8|PPP3CC|PINK1|USP36|ABLIM3|BID|LEPROT|HSPA1L|RAC2|HPS4|YWHAZ|NPEPPS|SREBF2|YWHAB|ATG13|PDCD5|TOMM7|MICALL2|TP53BP2|ARIH2|MAPK8|YWHAE|BBC3|E2F1|YWHAQ|BCL2|SAE1|NMT1|BAD|TP53|UBE2J2
MF	GO:0043178	alcohol binding	none	81	0.284337	1.45253	0.0316972	0.110257	0.0750933	7079	tags=52%, list=36%, signal=33%	NR1H3|SCARB2|SIDT1|PROM1|ITPR1|RLBP1|NPC1|ABCG1|ABCA1|ADAP1|ITPR2|CAV1|ERLIN1|GRAMD1A|OSBPL5|NPC2|CD81|ITPR3|TSPO|CRABP1|OSBP2|PTCH1|GRAMD1B|SYT2|PROM2|XPR1|CRABP2|ASTN2|CYTH2|OSBPL10|OSBPL6|ANXA6|RBP4|OSBPL7|OSBPL3|PRKCE|LRAT|APOD|RBP1|STARD4|TRPC3|CDIPT
BP	GO:0070920	regulation of production of small RNA involved in gene silencing by RNA	none	22	0.409321	1.64121	0.0316972	0.110257	0.0750933	7489	tags=68%, list=38%, signal=42%	EGFR|BMP4|MAP2K2|ZMPSTE24|ESR1|NCOR2|MYCN|NCOR1|STAT3|MAP2K1|TGFB1|PPP3CA|ZC3H12A|RIPK1|TP53
BP	GO:0072089	stem cell proliferation	none	113	0.266358	1.41625	0.0316972	0.110257	0.0750933	12205	tags=81%, list=62%, signal=31%	ACE|WNT3|EIF2AK2|DISC1|EPCAM|LRRK2|KCNA1|FGFR2|DRD2|FBLN1|AKNA|NF1|WNT2B|EML1|CTNNB1|NUMB|PLXNB2|SIRT6|SHH|WNT10B|FGFR1|SMO|TEAD3|RNF43|PAFAH1B1|NOTCH1|CTC1|NDE1|RUNX1|GJA1|VEGFA|NF2|LTBP3|CTNNA1|CX3CR1|TBX3|ID4|ARIH2|DCT|ZNF335|WNT5A|THPO|SMARCD3|DAGLB|BDNF|FERMT1|ETV6|CCNE1|DOCK7|PDCD2|TAFA1|FZD3|FRS2|NES|SOX11|YAP1|TP53|NUMBL|KDM1A|WNT7B|HNRNPU|ATXN1L|HHIP|HMGA2|SOX10|SOX5|GLI3|SART3|FZD9|YJEFN3|ZFP36L1|CX3CL1|SOX17|PTPRC|TAFA3|FGF2|ASCL1|PTN|FOXG1|KAT7|KITLG|MECOM|ARTN|ASPM|HIF1A|PAX6|DAGLA|TERT|SIX3|LEF1|ABCB1
BP	GO:1901264	carbohydrate derivative transport	none	80	0.289612	1.47928	0.0316972	0.110257	0.0750933	4399	tags=38%, list=22%, signal=29%	SLC35C1|SLC25A24|SLC25A12|VLDLR|SLC33A1|ADA|SLC35D1|ABCG1|RFT1|SCARB1|SLC29A3|SLC29A4|SLC25A4|SLC37A1|SLC17A5|CYBA|SLC37A4|SLC25A22|SYTL2|NPC2|G6PC3|SLC25A41|SLC35A1|SLC25A16|ATG5|GLTP|SLC25A48|GJA1|SLC25A23|PLTP
BP	GO:1902305	regulation of sodium ion transmembrane transport	none	61	0.303008	1.49281	0.0316972	0.110257	0.0750933	8039	tags=59%, list=41%, signal=35%	NOS1|ANK3|TESC|FXYD1|FGF14|DRD4|SCN1B|NEDD4|FXYD5|GPD1L|DLG1|ATP1A2|WNK1|KLHL24|PCSK9|NETO2|UTRN|FXYD3|SCN5A|PRKCE|HECW1|CNKSR3|ATP2B4|SCN4B|ATP1B3|WNK2|NEDD4L|GLRX|ATP1B1|FGF12|ACTN4|ATP1B2|SLMAP|HECW2|SLC9A3R1|SCN2B
BP	GO:0000712	resolution of meiotic recombination intermediates	none	14	0.46204	1.66493	0.031968	0.110257	0.0750933	9134	tags=86%, list=46%, signal=46%	ERCC4|SLX4|HFM1|RMI1|TOP2B|SHOC1|FANCM|CENPX|MUS81|MSH4|MLH1|EME2
MF	GO:0004653	polypeptide N-acetylgalactosaminyltransferase activity	none	17	0.438199	1.65512	0.031968	0.110257	0.0750933	11062	tags=100%, list=56%, signal=44%	GALNT6|GALNT8|GALNT16|GALNT10|GALNT1|GALNT18|GALNT3|GALNT17|GALNT2|GALNT9|GALNT7|GALNTL6|GALNT11|GALNT15|GALNT13|GALNT12|GALNT14
BP	GO:0007219	Notch signaling pathway	none	173	0.238052	1.31921	0.031968	0.110257	0.0750933	13992	tags=90%, list=71%, signal=26%	APP|NOTCH4|EGFR|SLC35C1|PLXND1|LLGL1|CD46|PSEN2|CFD|SUSD5|EP300|BEND6|MAML1|ADAM17|WDR12|PSEN1|RITA1|APH1B|TSPAN15|LFNG|CCN3|POGLUT1|TSPAN14|HIF1AN|FAT4|ADAM10|CNTN1|IFT74|WWP2|PBX1|NOTCH3|ZNF423|CREBBP|TBX2|DNER|ENHO|LLGL2|ARRDC1|SREBF2|STAT1|SORBS2|ZMIZ1|NOTCH1|PERP|JAG1|TGFBR2|HEY2|KAT2B|NLE1|IFT172|ROBO1|RBPJ|TIMP4|SOX9|WWC1|IL6ST|STAT3|GAS2|ROBO2|NEPRO|AAK1|PDCD10|MMP14|HES7|BMP7|FOXC1|KCNA5|DTX4|NIBAN2|MESP1|MAML2|ITGB1BP1|DTX2|GRIP2|GDPD5|RFNG|DLL1|NEURL1|DTX1|SPEN|RPS19|YAP1|BCL6|MYC|GMDS|CNTN6|NFKBIA|AKT1|CBFA2T2|MDK|CDH6|HES1|S1PR3|METTL3|TGFB2|RBM15|SYNJ2BP|SRC|NOS3|MAML3|EGFL7|YJEFN3|CDKN1B|DLK2|MFNG|ARRB1|GALNT11|TRAF7|JAG2|MIB1|ANXA4|BMP2K|HEYL|SNAI1|ASCL1|KIT|NCSTN|CDK6|YBX1|CHAC1|DLX2|SLC35C2|FBXW7|BMP2|NEURL1B|FOXC2|TCIM|GATA2|PSENEN|GOT1|EPN2|HNF1B|POSTN|RIPPLY2|NOTCH2|DLX1|PRAG1|PTP4A3|EPN1|ZBTB7A|ITCH|CEBPA|TP63|GATA5|FGF10|EGF|HEY1|TSPAN5|TSPEAR|DTX3L|SNAI2|NRARP|FOXA1|AGXT|WNT1
BP	GO:0014068	positive regulation of phosphatidylinositol 3-kinase signaling	none	80	0.28073	1.43391	0.031968	0.110257	0.0750933	10157	tags=70%, list=52%, signal=34%	PIK3CD|AGT|RELN|SEMA4D|FLT3|UBE3A|CAT|INSR|IGF1R|JAK2|ERBB4|CBL|NEDD4|HCLS1|ROR1|FGFR1|RGL2|NKX3-1|ERBB3|NTRK2|TEK|PDGFB|HAX1|PIK3CB|PTPN6|PTK2|SOX9|PRR5|ANGPT1|IRS2|GPER1|PRR5L|PIK3AP1|FYN|EPOR|UNC5B|GAB1|LYN|F2R|IL18|HGF|PIK3R5|TGFB2|FLT1|NTRK3|PDGFRA|SRC|BECN1|PIK3CA|KDR|PDGFRB|PDGFA|PIK3R1|PPARD|FSHR|INS
BP	GO:0017014	protein nitrosylation	none	14	0.462953	1.66823	0.031968	0.110257	0.0750933	6302	tags=64%, list=32%, signal=44%	NOS1|ACE|NOS1AP|TXN|NOS2|OXR1|NCOA7|ATP2B4|ADH5
BP	GO:0018119	peptidyl-cysteine S-nitrosylation	none	14	0.462953	1.66823	0.031968	0.110257	0.0750933	6302	tags=64%, list=32%, signal=44%	NOS1|ACE|NOS1AP|TXN|NOS2|OXR1|NCOA7|ATP2B4|ADH5
BP	GO:0030050	vesicle transport along actin filament	none	17	0.438148	1.65492	0.031968	0.110257	0.0750933	7422	tags=71%, list=38%, signal=44%	MYO5A|MYO15A|MYO6|MYO7B|MYO1C|MYO7A|MYO1F|MYO5B|MYO1E|MYO1D|ACTN4|MYO5C
BP	GO:0036005	response to macrophage colony-stimulating factor	none	11	0.502451	1.72074	0.031968	0.110257	0.0750933	6877	tags=73%, list=35%, signal=47%	TLR4|CSF1R|FER|CSF1|PTPN2|TLR2|PDE2A|PDE1B
BP	GO:0036006	cellular response to macrophage colony-stimulating factor stimulus	none	11	0.502451	1.72074	0.031968	0.110257	0.0750933	6877	tags=73%, list=35%, signal=47%	TLR4|CSF1R|FER|CSF1|PTPN2|TLR2|PDE2A|PDE1B
BP	GO:0050919	negative chemotaxis	none	47	0.325743	1.53886	0.031968	0.110257	0.0750933	9648	tags=72%, list=49%, signal=37%	ITGAV|SEMA4D|SEMA5B|SEMA4B|SEMA3A|SEMA4A|SLIT2|PLXNA4|NRP2|DPP4|SEMA3F|SEMA3E|SEMA6C|SEMA6D|ROBO1|SLIT3|NRG1|WNT5A|EPHA7|ROBO2|NTN1|SEMA5A|LGR6|UNC5C|FLRT2|SEMA4F|SEMA3C|FLRT3|EFNA5|RYK|SEMA4G|NRG3|SEMA6A|PDGFA
MF	GO:0051117	ATPase binding	none	85	0.26974	1.3896	0.031968	0.110257	0.0750933	9578	tags=65%, list=49%, signal=33%	EGFR|RAC1|RUVBL2|ABCA1|ADCY10|VCPKMT|CAV1|NKD2|ATP6V0A2|ESR1|PSEN1|ATXN3|NKAIN1|EZR|PEX26|PDE4D|ATP6V1E1|METTL21A|ANK1|ZNHIT6|PKD2|ATOX1|BRSK2|CHMP4A|ATP5IF1|TMTC4|RUVBL1|NSFL1C|RALB|BBC3|PPP3CA|WFS1|ATP1B3|SLC26A9|ATP1B1|RAB4A|ALDOB|SNX10|ATP1B2|PIH1D1|DNAJB1|RAB3A|TCIRG1|PTPN3|TOR1AIP1|DNAJC10|FBL|TRPC6|SVIP|SRC|S100A1|UBE4B|SLC2A13|FXYD7|NOP58
BP	GO:0051938	L-glutamate import	none	14	0.463575	1.67047	0.031968	0.110257	0.0750933	7431	tags=79%, list=38%, signal=49%	PSEN1|ARL6IP5|KCNJ10|SLC1A1|ATP1A2|SLC1A6|SLC1A2|SLC7A11|NTSR1|SLC17A7|ITGB1
BP	GO:0060045	positive regulation of cardiac muscle cell proliferation	none	23	0.39697	1.60439	0.031968	0.110257	0.0750933	4887	tags=52%, list=25%, signal=39%	FGFR2|BMPR1A|ERBB4|TBX2|FGFR1|TGFBR3|NOTCH1|HEY2|MEF2C|ZFPM2|RBPJ|MAPK14
BP	GO:0060134	prepulse inhibition	none	15	0.449867	1.65609	0.031968	0.110257	0.0750933	6909	tags=67%, list=35%, signal=43%	GRID2|DRD1|DRD2|CTNNA2|PTEN|NRXN1|SLC6A3|BACE1|GRIN1|CHD8
BP	GO:0090257	regulation of muscle system process	none	210	0.228527	1.28893	0.031968	0.110257	0.0750933	10833	tags=66%, list=55%, signal=30%	NOS1|PRKG1|AGT|DMPK|ADA|CASQ1|GSTM2|DOCK4|PI16|JUP|LMNA|OXTR|AIF1|SLC8A3|PRKCA|P2RX4|MTOR|BIN1|PLCE1|KCNA1|TNNT1|CAV1|PPARGC1A|NOS1AP|KCNMA1|DSP|ADRA1A|PDE4D|CHRM3|ARHGAP42|PDE9A|DLG1|MTMR4|CTNNA3|CACNA1C|SPHK1|GSTO1|TNNT2|SSTR2|CHRNA3|NOTCH1|DSC2|TMEM38B|ITGA2|DDX39B|RNF207|KCNB2|SLC8A1|ATP1A2|PAK1|SRI|RYR2|PTK2|PARP2|MLIP|ANXA6|MYL5|CTDP1|UTRN|IL6ST|ASB3|SMAD3|PDE4B|TPM1|PPARA|TRPM4|SCN5A|GLRX3|GPER1|JARID2|PPP3CA|ABAT|AKAP6|ATP2B4|MYH7|HSPB6|ZC3H12A|TMEM38A|CDK9|PDE5A|KCNJ2|FBXO32|ADORA2B|LMCD1|TNFRSF1A|DOCK5|TACR2|ATP1B1|SCN4A|TRPC3|PARP1|MYBPC3|YY1|SPX|F2R|TNFRSF1B|C12orf57|TNNC2|ROCK2|CHGA|GUCY1A1|KCNE3|IGFBP5|SRF|MEF2A|CAMK2D|TBXA2R|SGCA|PKP2|ERRFI1|KCNQ1|NOS3|TNNI3K|CAMK2B|EDN1|SMAD4|DAPK3|NPY2R|CALM3|AKAP9|GATA4|TACR1|FOXO1|SETD3|CHRM2|PTAFR|CAV3|GTF2IRD1|NPNT|EHD3|MTPN|HAMP|HDAC4|CALM1|SOD1|RGS4|ATP1A1|ANK2|ADRA1B
BP	GO:1901524	regulation of mitophagy	none	18	0.430541	1.65133	0.031968	0.110257	0.0750933	1273	tags=33%, list=6%, signal=31%	PRKN|TSC2|MFN2|PINK1|VPS13C|VPS13D
BP	GO:0070131	positive regulation of mitochondrial translation	Proteostasis	17	0.43825	1.65531	0.031968	0.110257	0.0750933	9268	tags=82%, list=47%, signal=44%	MRPS27|C1QBP|FASTKD2|TRUB2|RMND1|RPUSD3|UQCC2|NGRN|MPV17L2|TRMT10C|NSUN4|RPUSD4|FASTKD3|UQCC1
BP	GO:0006388	tRNA splicing, via endonucleolytic cleavage and ligation	RNA Spliceosome	14	0.464208	1.67275	0.031968	0.110257	0.0750933	4725	tags=57%, list=24%, signal=43%	TSEN34|TSEN54|CPSF1|TSEN15|TRPT1|TSEN2|CLP1|FAM98B
BP	GO:0099601	regulation of neurotransmitter receptor activity	Synapse	75	0.282299	1.43043	0.031968	0.110257	0.0750933	11110	tags=75%, list=56%, signal=33%	APP|GRIN2B|RELN|GRIN2A|DLGAP2|PINK1|PPARGC1A|CACNG2|ACTN2|DLG4|RGS9|DLG1|DLG2|MEF2C|PTK2B|RASGRF1|KLHL24|NETO2|MINK1|LRRC7|GSG1L|MAPK8IP2|LYNX1|SHANK2|BEGAIN|SLC6A9|LYPD6|GRIN1|LYPD6B|EPHB2|SHISA9|SHANK1|DLGAP1|SHISA8|SHANK3|NLGN1|DLGAP3|SHISA6|SRC|NPTX1|AKAP9|HOMER1|OPRM1|CACNG7|NPTXR|CCL2|SHISA7|DAPK1|GRIA2|CACNG8|CRHBP|NLGN2|CNIH3|CACNG4|GRIA1|CACNG3
BP	GO:1900242	regulation of synaptic vesicle endocytosis	Synapse	17	0.437116	1.65103	0.031968	0.110257	0.0750933	991	tags=35%, list=5%, signal=34%	DGKQ|DNM1|SLC2A4|PPP3CC|TOR1A|LRRK2
BP	GO:0006900	vesicle budding from membrane	Endolysosome	107	0.269291	1.42508	0.0323009	0.111072	0.0756482	6157	tags=45%, list=31%, signal=31%	PRKN|P2RX7|TRAPPC4|TRAPPC9|TBC1D20|DNM1|VAPB|SEC23B|AP3D1|SLC2A4|TRAPPC10|SCFD1|MCFD2|TMED9|TGFA|SEC31B|PICALM|CD59|SCAP|ARFGAP3|F5|GOSR2|TRAPPC6A|TFG|SEC23A|CNIH1|TRAPPC5|NSF|TRAPPC2L|SERPINA1|AP3B1|RILP|SEC23IP|SEC24B|CHMP4A|TRAPPC6B|MX1|CHMP6|MIA3|SAR1B|PDCD6|CTSC|PPP6C|SAR1A|INSIG1|GOLGA2|VPS4A|ANKRD28
BP	GO:0001503	ossification	none	363	0.217643	1.27388	0.0323009	0.111072	0.0756482	10108	tags=61%, list=51%, signal=30%	WWOX|P2RX7|EGFR|ERCC2|RYR1|CSGALNACT1|COL6A1|TNFRSF11A|RUNX2|ALPL|IFT80|HSD17B4|FIGNL1|SEMA4D|DCHS1|WNT3|ECM1|SH3PXD2B|CAT|LRP4|SMOC1|BMP4|EXT2|VCAN|PEX7|NELL1|GLI2|GREM1|COL5A2|ANKH|IGF2|BMPR1B|SUCO|ZMPSTE24|FGFR2|CHSY1|SMPD3|PAM16|BMPR1A|GPLD1|ADGRV1|NF1|THBS3|SP3|RSPO2|CTNNB1|EIF2AK3|FAT4|MMP2|SBNO2|ATF4|TWSG1|GPNMB|ADAR|PBX1|CLIC1|LTF|FFAR4|COL11A1|MAPK3|XYLT1|SHH|WNT10B|DNAJC13|CSF1|WWTR1|RFLNB|PPARGC1B|SUFU|BMP8B|SMO|PTCH1|ACHE|NOTCH1|TEK|KREMEN2|TMEM38B|RUNX1|SUN1|JAG1|LRP6|SPARC|PKDCC|SLC8A1|MEF2C|PTK2B|LTBP3|LIMD1|ATRAID|COL13A1|COL1A2|EXT1|PTK2|RBPJ|MESD|PDLIM7|SOX9|MAPK14|IARS1|PTPN11|ID4|IL6ST|SMAD3|DDR2|GLIS1|RRAS2|TRPM4|RRBP1|WNT5A|REST|SND1|SMAD1|GNAS|SFRP1|TAPT1|ALOX5|FHL2|TGFB1|OSTF1|CDH11|BMP1|BCAP29|IFITM1|MMP14|BMP7|RASSF2|SATB2|FASN|TUFT1|CTSK|FSTL3|MRC2|FOXC1|LRP5L|FAM20C|AXIN2|KREMEN1|PHOSPHO1|LRP5|TNC|DHX36|TRAF6|NOG|H3-3A|MEN1|BCL2|CHRD|ASF1A|ITGA11|MGP|ZHX3|NPR2|EPHA2|SNX10|RFLNA|SOX11|ATP5F1B|RIOX1|PHB|BMP8A|ACVR2A|PTH1R|ZBTB16|HDAC7|DHRS3|S1PR1|CLEC3B|AKT1|TFAP2A|DLX5|TCIRG1|WNT7B|TOB2|RUNX3|MDK|MAPK1|NBR1|FZD1|SOX2|NIPBL|HNRNPU|KL|KAZALD1|MN1|IGFBP5|PRKD1|HGF|SORT1|SPP1|TGFB2|OMD|SGMS2|FGF9|FBL|SBDS|IL6R|RPL38|MYBBP1A|PENK|RPS15|IGFBP3|BMPR2|GLI3|FZD9|COL1A1|KLF10|SLC24A3|CLEC11A|MSX2|NAB1|BMP6|DDX21|RDH14|MINPP1|RORB|ZBTB40|SMURF1|NPNT|CCN1|COL2A1
BP	GO:0007178	transmembrane receptor protein serine/threonine kinase signaling pathway	none	314	0.219451	1.27388	0.0323009	0.111072	0.0756482	12188	tags=74%, list=62%, signal=29%	LEMD2|RUNX2|SLC33A1|ITGA8|ZC3H3|LTBP1|HFE|AMH|SORL1|EP300|BMP4|MAP3K7|LRP2|ADAMTSL2|PBLD|GREM1|KIAA0319|DACT2|BMPR1B|CAV1|ADAM17|SMPD3|BMPER|HIVEP1|BMPR1A|GREM2|JAK2|CAV2|SPTBN1|RBPMS2|NBL1|CCN3|CSNK2B|HTRA1|WFIKKN1|SNX25|MAGI2|CBL|TWSG1|ZNF423|CREBBP|MAPK3|SOSTDC1|LDLRAD4|SHH|NRROS|SKOR1|MTMR4|IL17RD|PDPK1|VASN|RGMA|WWTR1|LTBP4|BMP8B|AKAP3|LTBP2|PCSK6|APPL1|ABL1|RNF165|TF|FLCN|ZMIZ1|TGFBR3|ONECUT2|NOTCH1|RNF111|TRIM33|TGFBR2|SMAD9|STK11|HIPK2|LTBP3|ACVRL1|PML|SH2B1|DKK3|GLG1|PDCD4|CD109|GIPC1|COL1A2|INHA|PTK2|RBPJ|MAPK14|FERMT2|PXN|SMAD3|CDKN2B|WNT5A|PRDM16|LNPEP|SMAD1|STUB1|SLC2A10|PMEPA1|UBC|SFRP1|APPL2|TGFB1|FBN1|ZNF8|RGMB|FERMT1|BTBD11|BMP7|SPART|FKBP1A|NUP93|FSTL3|CLDN5|F11R|ELAPOR2|CREB1|ZFYVE16|GDF7|NOG|MEN1|VIM|LRRC32|CHRD|FSTL1|USP15|ITGA3|UBE2O|PARP1|PTPRK|FKBP8|SOX11|CIDEA|TP53|ARRB2|BMP8A|ACVR2A|LEMD3|FUT8|DLX5|SMAD2|UBA52|SPRY1|HES1|FURIN|FZD1|TAB1|MEGF8|UBE2D1|CHST11|SULF1|BAMBI|GCNT2|VWC2|DUSP22|TGFB2|NLK|SFRP5|FGF9|NEO1|ZNF451|SRC|ATOH8|BMPR2|SMAD4|ACVR1B|RBPMS|ZFYVE9|CRB2|GATA4|ADAM9|ACVR1C|WFIKKN2|CDH5|MSX2|BMP6|SPRED3|CAV3|SMURF1|NPNT|CCN1|BCL9L|GDF9|CDKN1C|MSX1|ZEB1|ITGB5|PELO|PPM1A|TMPRSS6|DSG4|ACVR2B|DUSP15|NODAL|GDF1|TGFBRAP1|FAM83G|FBN2|SPRED1|NREP|DNM2|CITED2|TOB1|HSP90AB1|SPRY2|PARD3|ROR2|ARHGEF18|TGFB1I1|THBS1|ING2|ENG|GDF11|HSPA1A|SKOR2|INHBB|GDF15|JUN|COL3A1|EID2|TGFBR1|VWC2L|PPM1L|BMP2|UBE2D3|DKK1|SFRP4|TDGF1|SNX6|ZYX|FMOD|GOT1|LEF1
BP	GO:0043406	positive regulation of MAP kinase activity	none	243	0.232632	1.32803	0.0323009	0.111072	0.0756482	12417	tags=77%, list=63%, signal=29%	MADD|P2RX7|EGFR|AGT|SHC2|TNFRSF11A|ERCC6|HRAS|EIF2AK2|FLT3|AGER|GRM1|CD40|INSR|IL34|MAP3K21|TGFA|LRRK2|EZH2|BMP4|MAP3K7|IQGAP1|AKAP13|MUC20|KRAS|CRK|PTPN1|PLCE1|TLR4|MAP2K2|PSEN1|DRD4|GRM4|JAK2|IRAK2|ERBB2|LAMTOR3|RET|MAPK10|CD81|MAPK3|MAP3K20|TIAM1|MAP2K5|FPR1|DUSP6|FGFR1|PKN1|LPAR1|SYK|MLKL|ITGA1|EDN3|TF|MAP3K1|RAF1|MAP4K5|TAOK3|AVPI1|PDGFB|VEGFA|PIK3CB|PTK2B|PAK1|KSR1|TPD52L1|ROBO1|NEK10|VANGL2|NRG1|KARS1|MAPK14|PTPN11|TNIK|MUL1|WNT5A|GHR|MAP3K8|MAP3K4|ADAM8|UBC|KIDINS220|MAP2K1|TGFB1|PDCD10|MAPK8IP3|FZD4|LPAR3|MAP3K2|RIPK2|ALK|MAP3K3|DAXX|CRKL|UBE2V1|PDE5A|TAOK1|SASH1|ADORA2B|BRAF|TRAF6|RASGRP1|DVL2|FRS2|FGF1|EPHA4|MAP4K3|RIPK1|DVL3|FGD2|ERN1|F2R|MAP3K9|MAP3K11|WNT7B|MAPK11|DBNL|TAB2|IQGAP3|MAPK1|UBA52|TAOK2|TAB1|HGF|SPAG9|PIK3R5|C5AR1|FLT1|NTRK3|SRC|DAB2IP|EDN1|PDGFRB|MAP3K13|ADAM9|PDGFA|TRAF2|FZD5|ARRB1|CARTPT|TRAF7|MAPKAPK5|S1PR2|HTR2A|STK39|PTPRC|GADD45A|RPS3|MAP4K2|SOD1|GH1|GADD45B|FGF2|MIF|C5|ROR2|MAP2K4|MAP2K7|KIT|THBS1|DUSP5|DUSP19|MAP3K10|MAPKAPK2|FZD8|KITLG|PEA15|GDF15|MDFIC|TGFBR1|PBK|HACD3|PDGFC|BMP2|ADRA2A|ZEB2|NOD1|DKK1|MAP3K5|ERN2|TDGF1|PDGFD|SHC1|FZD10|TGFB3|GADD45G|NGF|FGF18
BP	GO:0050817	coagulation	none	315	0.219979	1.27703	0.0323009	0.111072	0.0756482	9922	tags=60%, list=50%, signal=30%	PLCG2|APOE|DOCK8|PRKG1|P2RX7|SERPINF2|RAB27A|ITPR1|DGKQ|ADAMTS13|RAC1|MERTK|FIBP|RAD51C|ADAMTS18|MFN2|GGCX|CD40|JMJD1C|GNAQ|BLOC1S3|ALOX12|F13A1|ANXA5|FZD6|PRKCA|DTNBP1|P2RX4|VAV2|GNA15|VCL|TLR4|ITPR2|C1QBP|CAV1|CD59|PSEN1|FBLN1|CAPZB|JAK2|F5|DMTN|LNPK|SERPINE1|GNA12|DOCK1|SH2B2|P2RX6|C1QTNF1|VAV3|MYH9|GP1BA|AK3|GP6|PRKCQ|KLKB1|ENPP4|ITPK1|CLIC1|SERPING1|RAD51B|DGKE|DGKB|PRKAR1B|ZFPM1|MAPK3|ITPR3|SHH|HPS4|AKAP1|ENTPD1|PDPK1|YWHAZ|CDC42|ACTB|SYK|SERPINA1|HDAC2|F7|AP3B1|CARMIL1|PLAUR|DGKD|NFE2L2|ITGA2|CYP4F11|RAF1|HGFAC|HBB|SLC4A1|PDGFB|PIK3CB|ADTRP|CAPZA1|P2RY12|SH2B1|ITGA2B|PDPN|ZFPM2|PTPN6|COL1A2|F12|TFPI|CELA2A|P2RX5|PRKAR1A|PTPN11|PLEK|SCUBE1|FN1|SLC7A11|GNAS|RBSN|FERMT3|HS3ST5|PRKCB|PRKCE|FCER1G|VKORC1|PLAT|VAV1|ABAT|FYN|PAFAH2|F11R|GNA11|MICAL1|PLSCR1|H3-3A|PRTN3|PHF21A|HBG2|IRF2|TRPC3|EPHB2|GNA14|USF1|LCP2|ARRB2|HPS5|KDM1A|AKAP10|LYN|CSRP1|MMRN1|F2R|PRKCD|MAPK1|STXBP1|LMAN1|CD9|ENTPD2|ANXA2|SRF|PRKCG|PROS1|F10|PIK3R5|VTN|GNB1|TBXA2R|BLOC1S4|RAB5A|TRPC6|PDGFRA|GNA13|SRC|NOS3|DGKI|DOCK6|ACTG1|A2M|EDN1|PAPSS2|METAP1|PIK3CA|GATA4|COL1A1|PDGFA|PIK3R1|IFNA10|AXL|HMG20B|ARRB1|IFNA1|IFNA16|PABPC4|GAS6
CC	GO:0000151	ubiquitin ligase complex	Proteostasis	272	0.225213	1.29527	0.0323009	0.111072	0.0756482	11217	tags=69%, list=57%, signal=30%	PRKN|FBXO7|DDB2|PCGF3|LMO7|FEM1A|CUL9|CUL4A|CUL7|FBXO25|MED30|MAEA|SPSB2|OTULIN|SHARPIN|DCAF13|TSPAN17|AMFR|KCTD17|MKLN1|FBXO27|DCAF4|UBR2|CKS2|NEDD4|WWP2|ANAPC13|FBXL7|GAN|RNF217|RBCK1|LZTR1|ZSWIM5|RAD18|MED20|ZSWIM4|SPOP|DEPDC5|ANAPC4|DCAF7|FBXO17|ANAPC5|CDC16|RNF14|DERL3|MED10|RNF144A|ASB2|MED11|FBXW8|KLHL24|CDC26|ERCC8|ANAPC1|FBXL17|BARD1|RNF168|FBXL18|FBXL5|FBXO6|ARIH2|RING1|PDCD6|GPR37|FBXO38|FBXO11|STUB1|RCHY1|ZYG11B|UBE2D4|UBE3D|KLHL22|FBXO31|MAD2L2|UBE2L6|RNF8|MED21|DCAF6|PHC2|ZSWIM6|RANBP10|USP47|RNF7|DCUN1D2|UBE2V1|FBXL16|FBXO32|CUL5|FBXL4|SKP2|SPSB4|RNF40|DERL2|FBH1|KLHL9|DCAF8|ASB4|KCTD13|FBXO45|DCAF10|CRBN|UBE2J2|MED7|COP1|SPSB1|KLHL2|KEAP1|WDTC1|FBXO8|FBXL19|DMAC2|FBXW5|KLHL20|UBE2D1|GID8|ANKIB1|RNF19A|DCAF12|CDC27|KCTD2|DCAF17|ASB1|UBR1|KLHL21|CBX8|UBE4B|CUL3|FBXL13|WDR26|DCUN1D4|KCTD5|CDKN1B|PLRG1|TRAF2|KLHL42|DDA1|MED31|TRIM21|FBXL2|FBXO10|CAND1|TRAF7|SUGT1|PHC1|FBXL14|CBX4|PEF1|BABAM2|FBXO9|RNF20|ENC1|FBXW11|GLMN|FBXO44|FBXL6|UBE2S|PCGF5|UBE2E1|FBXO48|MED27|ANAPC2|GID4|DDB1|AUP1|RNF31|ARMC8|TRPC4AP|MARCHF6|FEM1C|KLHL12|BTRC|COMMD1|KLHL7|KLHL41|KCTD10|ANAPC7|UBE2L3|UBE4A|FBXO33|FZR1|DET1|CUL1|DCAF16|KLHL25|DCUN1D3|ABTB1|PCGF2|DERL1
MF	GO:0005267	potassium channel activity	Synapse	105	0.268734	1.41957	0.0323009	0.111072	0.0756482	9360	tags=64%, list=48%, signal=34%	KCNT1|KCNJ6|ABCC8|KCNN4|TMEM175|KCNJ11|PKD2L1|KCNN3|KCNB1|KCNA1|KCNH6|ABCC9|KCNMA1|KCNC4|KCNQ2|KCNJ10|KCNH2|KCNJ9|KCNS3|PKD2|TMEM38B|KCNB2|KCNA2|KCNQ3|KCNK7|AQP1|KCNJ16|KCNIP3|KCNK3|KCNH5|GRIK2|KCNK6|KCNC3|KCNK12|KCNMB4|KCNA5|KCNH1|TMEM38A|KCNAB1|KCNJ2|KCNAB2|KCNH8|KCNQ5|KCNJ12|KCNJ4|KCNAB3|KCNJ14|KCND3|KCNMB2|GRIK1|KCNIP4|KCNK1|LRRC55|KCNK10|KCNN2|KCNIP1|KCNT2|GRIK4|KCNE3|KCNC2|KCNE4|KCNQ1|KCNN1|HCN3|HCN1|KCNQ4|KCNF1
BP	GO:1902430	negative regulation of amyloid-beta formation	APP Metabolism	14	0.457025	1.64686	0.032967	0.111176	0.075719	3927	tags=50%, list=20%, signal=40%	APOE|ABCA7|PRNP|SORL1|BIN1|NTRK2|CLU
BP	GO:1905037	autophagosome organization	Autophagy	94	0.275775	1.43355	0.0329047	0.111176	0.075719	6549	tags=47%, list=33%, signal=31%	C9orf72|NPRL3|IFT88|SCFD1|MFN2|TMEM39A|LRRK2|WDR45B|PINK1|STING1|WIPI1|ATP13A2|PIP4K2A|ATG16L1|PIK3C3|PSEN1|ATG7|RAB3GAP1|FEZ2|ATG14|MTMR3|MAP1LC3A|GBA|ATG5|UBXN2B|PACS2|TP53INP1|SMCR8|ATG13|FEZ1|CHMP4A|WIPI2|ELAPOR1|ATG16L2|RNF5|NSFL1C|RALB|TMEM41B|SYNPO2|ATG9B|ULK1|BAG3|ADPRH|GABARAP
BP	GO:0045787	positive regulation of cell cycle	Cell Cycle	344	0.217881	1.27049	0.0329047	0.111176	0.075719	12224	tags=73%, list=62%, signal=28%	APP|EGFR|NUP62|CDK10|CENPJ|ATM|DDX11|YTHDC2|RAD51C|MEPCE|INSR|AIF1|TGFA|EZH2|DBF4B|EP300|PRKCA|PGGT1B|EIF4E|ADAMTS1|CUL4A|MTBP|PSRC1|LGMN|SVIL|PHIP|SMOC2|IGF2|MEIOC|FGFR2|DRD2|RPTOR|ADAM17|SMPD3|CDC7|CCNT2|MED25|LFNG|GPSM2|AURKC|MDM4|CCND3|SOX15|CRADD|SPAST|CKS2|STXBP4|RBL2|PIDD1|PBX1|RAD51B|C6orf89|GEN1|CNOT7|TRIM32|ARID3A|TGM1|WNT10B|CIT|CHEK1|CDC42|SPHK1|CRLF3|FGFR1|PKD2|NKX3-1|SIRT2|ABL1|EDN3|PTK6|ANAPC4|BCL2L11|PAFAH1B1|CNOT4|UBXN2B|RB1|ASNS|CCPG1|DDX39B|MUC1|DDRGK1|ANAPC5|LRP6|ATAD5|PDGFB|CDC16|PML|SH2B1|CDC14B|RAB11FIP4|KIF20B|ZNF268|CNOT3|GIPC1|TBX3|CCND2|PTPN11|CDC25B|CNOT1|XRCC3|PCNA|PCID2|HSF1|PLAGL1|WNT5A|NUSAP1|CENPV|GPER1|CSPP1|SMARCD3|NSFL1C|RPL23|RRP8|PRKCE|PIWIL2|INSM1|CDCA5|CNOT6L|CEP120|TAL1|E2F1|KCNA5|SLF2|CCNYL1|CDK9|LRP5|HYAL1|POLDIP2|MLXIPL|RARA|FEN1|GDPD5|PLCB1|KMT2E|THOC5|CNOT8|CNOT9|TP53|MEIS2|PHB2|PLK3|EVI2B|CDT1|EIF4G1|AKT1|PKD1|CALR|NUPR1|SETMAR|BAX|MAP10|ZNF16|DYRK3|HES1|ROCK2|NIPBL|HNRNPU|RANBP1|CASP2|CDKN1A|DUSP3|MTA3|BRD4|LSM10|PKP4|TFDP2|NPM2|RCC2|TGFB2|CDC27|NSMCE2|HMGA2|CDC25A|CNOT6|SRC|MYBBP1A|PCBP4|DAB2IP|EDN1|PPP2R5B|PPP1R10|SFPQ|BECN1|FAM83D|RAD21|CUL3|HSPA2|MAPK15|PDGFRB|FZD9|RPL26|PROX1|CDK5R1|CDKN1B|NPM1|PLRG1|MSX2|TRIM21|PAGR1|KLHL18|APEX1|USP22|VPS4B|INS|MSX1|GADD45A|TNKS1BP1|CNOT10|ANXA1|KIF3B|DBF4|TFAP4|CITED2|RPS6KB1|HSP90AB1|MIF|DYNC1H1|ASCL1|CCNK|ANAPC7|RGCC|CDC6|BTG2|FOXG1|EIF4EBP1|CEP295|KIF14|PLK2|PRMT1|SLF1|USP2|SPDYA|CHEK2|NUDT16|CARM1|CCND1|ECT2|AURKA|PKN2|FBXO5|TERT|E2F4|NUPR2|UBE2E2|ANKRD31|PRDM7|STOX1|RAB11A|UBE2B|DAZL|MYOG
BP	GO:0072528	pyrimidine-containing compound biosynthetic process	Cell Cycle	39	0.338187	1.54676	0.032967	0.111176	0.075719	4165	tags=41%, list=21%, signal=32%	DHODH|NME7|SHMT1|UMPS|MTOR|TYMP|CDA|NME9|NME4|NME2|CPS1|NME1|UPP2|AK5|CTPS1|CMPK1
CC	GO:0005766	primary lysosome	Endolysosome	142	0.247826	1.3507	0.032967	0.111176	0.075719	10676	tags=67%, list=54%, signal=31%	GAA|ARSA|ANXA11|ARSB|HEXB|NAPRT|GRN|GLB1|GGH|ADA2|CPNE1|SNAP29|AGA|ARHGAP45|CYB5R3|RAB37|PYGB|PSEN1|MGST1|LPCAT1|HEXA|RNASET2|CTSA|UNC13D|HLA-H|GDI2|CMTM6|NPC2|ACTR2|DPP7|FPR1|DNAJC13|STX3|CREG1|GALNS|CAP1|DDOST|FUCA1|PADI2|LYZ|DNAJC5|CPPED1|TUBB|C6orf120|MANBA|STXBP2|CTSC|MPO|B4GALT1|IST1|RAB5C|MAN2B1|BST2|CPNE3|C3|FTL|PSMD1|IRAG2|VAPA|IMPDH1|PRTN3|SYNGR1|GM2A|CCT8|GNS|TMEM30A|TOM1|PRKCD|PTGES2|GUSB|NHLRC3|MAPK1|FRK|ARL8A|ACTR10|ANXA2|STX7|ACLY|AZU1|SLCO4C1|CKAP4|RAB3D|C3AR1|DNAJC3|VCP|TOLLIP|LAMP1|PSAP|NDUFC2|FUCA2|GLIPR1|DSN1|PYCARD|SURF4|SNAP23
CC	GO:0042582	azurophil granule	Endolysosome	142	0.247826	1.3507	0.032967	0.111176	0.075719	10676	tags=67%, list=54%, signal=31%	GAA|ARSA|ANXA11|ARSB|HEXB|NAPRT|GRN|GLB1|GGH|ADA2|CPNE1|SNAP29|AGA|ARHGAP45|CYB5R3|RAB37|PYGB|PSEN1|MGST1|LPCAT1|HEXA|RNASET2|CTSA|UNC13D|HLA-H|GDI2|CMTM6|NPC2|ACTR2|DPP7|FPR1|DNAJC13|STX3|CREG1|GALNS|CAP1|DDOST|FUCA1|PADI2|LYZ|DNAJC5|CPPED1|TUBB|C6orf120|MANBA|STXBP2|CTSC|MPO|B4GALT1|IST1|RAB5C|MAN2B1|BST2|CPNE3|C3|FTL|PSMD1|IRAG2|VAPA|IMPDH1|PRTN3|SYNGR1|GM2A|CCT8|GNS|TMEM30A|TOM1|PRKCD|PTGES2|GUSB|NHLRC3|MAPK1|FRK|ARL8A|ACTR10|ANXA2|STX7|ACLY|AZU1|SLCO4C1|CKAP4|RAB3D|C3AR1|DNAJC3|VCP|TOLLIP|LAMP1|PSAP|NDUFC2|FUCA2|GLIPR1|DSN1|PYCARD|SURF4|SNAP23
BP	GO:0002381	immunoglobulin production involved in immunoglobulin mediated immune response	Immune Response	50	0.316722	1.51588	0.032967	0.111176	0.075719	9076	tags=66%, list=46%, signal=36%	HLA-DQB1|HLA-DRB1|ERCC1|MSH2|LIG4|MSH6|CD40|TNFSF13|EXOSC6|SWAP70|TFRC|NBN|UNG|RIF1|ATAD5|EXOSC3|RNF168|PAXIP1|STAT6|TGFB1|MAD2L2|RNF8|SHLD2|IL27RA|SHLD1|APLF|KMT5C|BCL6|POU2F2|FGL2|NDFIP1|SHLD3|MLH1
BP	GO:0050900	leukocyte migration	Immune Response	396	0.206757	1.21529	0.032967	0.111176	0.075719	6661	tags=40%, list=34%, signal=27%	TREM2|APP|DOCK8|PIK3CD|IL17RC|IL17RA|TNFRSF11A|MTUS1|ADA|SFTPD|NUP85|ITGAV|BCR|RAC1|DBH|MERTK|AGER|ECM1|SIRPA|MADCAM1|PPIL2|EPCAM|INPP5D|IL34|CXCL16|AIF1|JAM2|ADGRE2|P2RX4|GREM1|DAPK2|CRK|HMOX1|C1QBP|LGMN|ITGA9|CAV1|SLC7A9|ADAM17|SMPD3|AIRE|CSF1R|IL33|NBL1|TRPM2|MAG|CCN3|DYSF|SERPINE1|FER|SLC16A8|SLIT2|ADAM10|VAV3|MYH9|PDE4D|RET|GP6|HSD3B7|GPSM3|RAC2|DPP4|JAGN1|CD81|SWAP70|MAPK3|GCSAML|BSG|ZAP70|CDC42|CSF1|RIPOR2|TNFRSF18|SYK|ITGA1|SLC12A2|JAM3|VEGFB|F7|STK10|EDN3|SPN|DUSP1|SLC7A7|TEK|GPC1|PREX1|LYST|PIP5K1C|ITGA2|CXADR|TNFRSF10B|PDGFB|SELL|VEGFA|PIK3CB|PTK2B|ADTRP|WNK1|CMKLR1|P2RY12|ITGA2B|PLA2G7|SLC7A8|GLG1|CAMK1D|HRH1|LGALS9|PTPN6|COL1A2|ABR|MIA3|CX3CR1|SDC4|PTK2|PADI2|KARS1|MAPK14|SDC3|PTPN11|ZP3|ITGA6|ANGPT1|PDE4B|ICAM1|TRPM4|FN1|WNT5A|ITGB2|SLC7A11|ADAM8|SLC7A5|ALOX5|B4GALT1|TGFB1|THBS4|GYPC|MMP14|FCER1G|CYP7B1|FOXJ1|VAV1|PPIB|FYN|IL27RA|DDT|YES1|GRB2|F11R|ATP1B3|CD84|GRB14|SOS1|APOD|ADD2|ZNF580|CRKL|CD300A
BP	GO:0071887	leukocyte apoptotic process	Immune Response	84	0.270921	1.39383	0.032967	0.111176	0.075719	10829	tags=71%, list=55%, signal=32%	DOCK8|FAS|P2RX7|PIK3CD|ADA|LILRB1|MERTK|BMP4|DNAJA3|BAK1|ADAM17|CASP9|FOXP1|TRAF3IP2|GPAM|HCLS1|PTEN|PRKCQ|CDKN2A|IRF3|EFNA1|NOC2L|PKN1|BCL2L11|PIK3CB|MEF2C|LGALS9|IRS2|GIMAP8|WNT5A|SLC7A11|ADAM8|FCER1G|ITPKB|CRKL|SLC39A10|ZC3H8|CASP3|RIPK1|TNFRSF21|TP53|BCL6|LYN|BCL10|AKT1|BAX|KDELR1|IRF7|LGALS3|GLI3|AXL|JAK3|PRELID1|GAS6|LMBR1L|CXCL12|CTSL|ANXA1|MIF|IL7R
BP	GO:0046460	neutral lipid biosynthetic process	Lipid Metabolism	40	0.345139	1.58782	0.0329047	0.111176	0.075719	6381	tags=52%, list=32%, signal=36%	PNPLA2|NR1H3|LPIN1|LPIN2|SLC27A1|PLCE1|SCARB1|GPLD1|PCK2|GPAM|SREBF1|GPAT2|PLIN5|PCK1|CTDNEP1|ACSL1|LPIN3|C3|FITM2|LPL|DGAT2
BP	GO:0046463	acylglycerol biosynthetic process	Lipid Metabolism	40	0.345139	1.58782	0.0329047	0.111176	0.075719	6381	tags=52%, list=32%, signal=36%	PNPLA2|NR1H3|LPIN1|LPIN2|SLC27A1|PLCE1|SCARB1|GPLD1|PCK2|GPAM|SREBF1|GPAT2|PLIN5|PCK1|CTDNEP1|ACSL1|LPIN3|C3|FITM2|LPL|DGAT2
BP	GO:0010883	regulation of lipid storage	Lipid Metabolism	46	0.32405	1.5261	0.032967	0.111176	0.075719	11751	tags=87%, list=60%, signal=35%	PNPLA2|NR1H3|ITGAV|FTO|ABCG1|ABCA1|PLIN3|SCARB1|SREBF2|TTC39B|PLIN5|PTPN2|PPARA|ALKBH7|C3|PLIN2|VSTM2A|FITM2|OSBPL11|ZC3H12A|LPL|MEST|ACACB|ASXL2|CIDEA|NFKBIA|NFKB1|ABHD5|APOB|APOC4|PPARG|CES1|NR1H2|PPARD|EHD1|ASXL1|OSBPL8|CD36|ITGB3|FBXW7
CC	GO:0031234	extrinsic component of cytoplasmic side of plasma membrane	Lipid Metabolism	95	0.268847	1.39835	0.032967	0.111176	0.075719	9861	tags=65%, list=50%, signal=33%	GNB5|GNB3|GNAQ|ESYT2|IQGAP1|KRAS|GNA15|TNK1|GNAL|FARP1|CAV2|GNA12|FER|DTNA|GRAMD1A|SNX5|DLG4|PLEKHA4|TIAM1|ZAP70|SYK|TNK2|GNAO1|PTK6|SNX18|PTK2B|STAC3|PTK2|GNG7|FERMT2|FES|GNAZ|GNAI3|GNAS|SNX9|GNG4|FYN|YES1|GNA11|SLA|KCNAB1|KCNAB2|GNA14|LYN|MYZAP|SHANK3|FRK|KCNIP1|GNG12|OSBPL2|GNB1|HIP1|ERRFI1|GNAI2|GNA13|SRC|STYK1|ESYT3|GNB4|GNG8|ESYT1|GNG13
MF	GO:0005507	copper ion binding	Metal Binding and Homeostasis	52	0.314063	1.51255	0.032967	0.111176	0.075719	7489	tags=52%, list=38%, signal=32%	SUMF1|CP|PRNP|DBH|COX11|ATP7B|COA6|SCO1|P2RX4|ATP13A2|LACC1|F5|SNCA|S100A13|SNCG|CUTA|GPC1|ATOX1|PARK7|DCT|LOXL2|SCO2|ADNP|RNF7|SNAI3|LOXL1|TP53
BP	GO:0000266	mitochondrial fission	Mitochondrial Metabolism	40	0.344818	1.58634	0.0329047	0.111176	0.075719	5193	tags=48%, list=26%, signal=35%	PRKN|MAPT|DHODH|OPA1|DDHD1|DNM1|LRRK2|COX10|PINK1|MFF|PPARGC1A|TMEM135|AP3B1|MIEF2|MX1|SLC25A46|DDHD2|MUL1|MIEF1
MF	GO:0016747	transferase activity, transferring acyl groups other than amino-acyl groups	none	200	0.235826	1.32451	0.0329047	0.111176	0.075719	11532	tags=70%, list=59%, signal=29%	KANSL1|MBOAT7|CERS1|HHAT|KAT8|NAGS|KAT6A|GCAT|CPT1C|MCAT|OSGEP|SAT2|NCOA1|SPTLC1|ELOVL5|PLA2G4C|LPCAT2|MCM3AP|EP300|ELOVL4|ZDHHC11|PHF14|ELP3|ZDHHC21|KAT6B|AGPAT2|HADHB|LPCAT1|ZDHHC4|DLAT|CERS6|CLOCK|ZDHHC24|SUPT3H|AGPAT1|GPAM|DBT|CREBBP|CERS4|LIPT1|SPHK1|ZDHHC7|GPAT2|PLAAT3|LCLAT1|KANSL2|NAA80|ZDHHC14|ACSM5|KAT2B|LPCAT3|SPTLC2|ABHD8|CPT2|CERS5|WDR5|AGPAT4|NAT14|KAT14|CRLS1|ELOVL2|ZDHHC3|DLST|GTF3C4|ZDHHC6|PAFAH1B2|NAT10|LRAT|ATAT1|FASN|CPT1B|GNPAT|DGAT2|NAA25|NMT2|PHF20|HADHA|BRD1|NMT1|GNPNAT1|NAT16|NCOA3|PNPLA3|ZDHHC2|ZDHHC13|AGPAT3|KANSL1L|PLAAT5|ACAT1|GLUL|MEAF6|BRPF1|ZDHHC5|ABHD5|KAT2A|ZDHHC20|DGAT1|GOLGA7|SOAT1|CHAT|SPTSSB|ACAT2|EPC1|CROT|ELOVL6|ZDHHC12|ZDHHC17|CASD1|SCP2|PLAAT1|MBOAT2|ZDHHC11B|NAT9|ZDHHC23|TAF5L|USP22|ABHD4|PAFAH1B3|AGPAT5|SRCAP|ACAA1|NAA60|YKT6|ZDHHC8|NAA50|NAT8L|CRAT|EPC2|ESCO2|PLA2G15|ACAA2|SUPT7L|ZDHHC16|NAA16|HGSNAT|KAT5|KAT7|TLCD3B|OSGEPL1|NAT1|OLAH
BP	GO:0018200	peptidyl-glutamic acid modification	none	27	0.381575	1.60387	0.0329047	0.111176	0.075719	7153	tags=59%, list=36%, signal=38%	TTLL5|GGCX|TTLL7|CEP41|TTLL1|TTLL3|AGTPBP1|AGBL3|TTLL6|FOLH1|NAA80|TPGS2|VKORC1|TPGS1|AGBL4|PARP1
BP	GO:0070252	actin-mediated cell contraction	none	108	0.261243	1.38257	0.0329047	0.111176	0.075719	9629	tags=63%, list=49%, signal=32%	CCDC88C|CACNA1G|NEB|JUP|TTN|MYH3|SCN1A|BIN1|TNNT1|CAV1|TPM2|NOS1AP|DSP|SCN1B|ACTN2|PDE4D|EPB41L5|GPD1L|KCNH2|DLG1|CTNNA3|CACNA1C|SGCD|TNNT2|PARVA|DSC2|ACTC1|RNF207|GJA1|ATP1A2|SRI|RYR2|PDPN|CACNB2|EMP2|PDE4B|TPM1|TRPM4|TCAP|SCN5A|SCN4B|MYH7|CACNA2D1|KCNA5|NEDD4L|CACNA1D|KCNJ2|VIM|FGF12|ACTA1|MYBPC3|KCND3|KCNN2|SCN2B|TNNC2|KCNE3|LIMCH1|GJC1|KCNE4|NUP155|CAMK2D|PKP2|KCNQ1|SCN3B|AKAP9|GATA4|MYBPC1|KCNJ3
BP	GO:0071478	cellular response to radiation	none	172	0.249233	1.38018	0.0329047	0.111176	0.075719	11106	tags=70%, list=56%, signal=31%	ERCC1|CERS1|ATM|MC1R|DDB2|LIG4|FIGNL1|HRAS|RGR|PDE6B|OPN4|ERCC4|XPA|RUVBL2|EIF2AK4|GTF2H5|EP300|GUCA1B|GRK4|BAK1|ZMPSTE24|POLD1|CASP9|IFI16|TSPYL5|XPC|CLOCK|CYBA|NEDD4|ATF4|RAD1|WRN|CREBBP|BLM|SPIDR|MAP3K20|HYAL3|FNTB|MAPK13|CHEK1|NOC2L|CNGB1|ST20|RAD9A|CAMKMT|TP53INP1|STK11|PPID|XRCC5|AKT2|POLH|MAPK14|PCNA|AQP1|POLK|HSF1|USP28|GUCA1A|SFRP1|ATR|GRB2|ZBTB1|NAMPT|USP47|DHX36|NMT2|HYAL1|OPN1SW|PARP1|NMT1|PTPRK|YAP1|TP53|MYC|NFATC4|KDM1A|YY1|H2AW|OPN3|EEF1D|NUCKS1|BAX|RHBDD1|EIF2S1|CRB1|NIPBL|CDKN1A|METTL3|TMEM109|GNB1|METAP2|CRY2|HMGA2|CDC25A|TRPM1|METAP1|MME|TENT2|RPL26|PIK3R1|NPM1|RAD51|MFAP4|H2AX|COPS9|AIPL1|IMPACT|GADD45A|TNKS1BP1|POLD3|HAMP|CALM1|DDB1|PDE6A|DNM2|GNGT1|PTN|BMF|TREX1|N4BP1
BP	GO:0072163	mesonephric epithelium development	none	88	0.279585	1.44487	0.0329047	0.111176	0.075719	8156	tags=57%, list=41%, signal=33%	LAMA5|AGT|DCHS1|PAX8|EPCAM|ADAMTS16|CAT|BMP4|CRLF1|GREM1|FGFR2|BMPER|WNT2B|CTNNB1|FAT4|SLIT2|RET|PBX1|FMN1|SHH|DLG1|FGFR1|PKD2|EYA1|SMO|PTCH1|VEGFA|SDC4|SOX9|SMAD3|PAX2|SMAD1|ROBO2|SFRP1|FOXJ1|BDNF|BMP7|BASP1|FOXC1|RARB|NOG|BCL2|RARA|FGF1|MYC|GZF1|PKD1|SMAD2|SPRY1|HES1
BP	GO:0072164	mesonephric tubule development	none	88	0.279585	1.44487	0.0329047	0.111176	0.075719	8156	tags=57%, list=41%, signal=33%	LAMA5|AGT|DCHS1|PAX8|EPCAM|ADAMTS16|CAT|BMP4|CRLF1|GREM1|FGFR2|BMPER|WNT2B|CTNNB1|FAT4|SLIT2|RET|PBX1|FMN1|SHH|DLG1|FGFR1|PKD2|EYA1|SMO|PTCH1|VEGFA|SDC4|SOX9|SMAD3|PAX2|SMAD1|ROBO2|SFRP1|FOXJ1|BDNF|BMP7|BASP1|FOXC1|RARB|NOG|BCL2|RARA|FGF1|MYC|GZF1|PKD1|SMAD2|SPRY1|HES1
BP	GO:0001767	establishment of lymphocyte polarity	none	10	0.52305	1.73901	0.032967	0.111176	0.075719	7882	tags=90%, list=40%, signal=54%	DOCK8|MYH9|RIPOR2|SCRIB|CYP26B1|SNX27|DOCK2|GSN|FLOT2
BP	GO:0001936	regulation of endothelial cell proliferation	none	120	0.252168	1.35134	0.032967	0.111176	0.075719	9591	tags=63%, list=49%, signal=33%	APOE|CDH13|FUT2|ECM1|BMP4|PRKD2|PRKCA|MTOR|HMOX1|IGF2|CAV1|RPTOR|ADAM17|NF1|CAV2|AGGF1|FLT4|DYSF|CYBA|NRP2|SIRT6|NGFR|COL4A3|PDPK1|FGFR1|FUT1|STAT1|VEGFB|PTPRM|TEK|ARNT|NRP1|SPARC|PDGFB|GJA1|VEGFA|MEF2C|EMC10|ACVRL1|ATP5IF1|PDCD6|STAT3|WNT5A|ALOX5|TNFSF12|THBS4|PDCD10|SEMA5A|NRAS|ATP5F1A|SP1|ZNF580|KRIT1|AKT3|PLCG1|JCAD|AKT1|MDK|APLNR|AIMP1|PRKD1|SULF1|EGR3|FLT1|PPP1R16B|VASH1|PPARG|SYNJ2BP|ATOH8|BMPR2|EGFL7|KDR|ALDH1A2|PROX1|VIP|HMGB1
BP	GO:0003151	outflow tract morphogenesis	none	72	0.282707	1.42479	0.032967	0.111176	0.075719	11965	tags=82%, list=61%, signal=32%	RYR1|PLXND1|BMP4|LRP2|FGFR2|BMPR1A|CTNNB1|NRP2|NEDD4|TBX2|ZFPM1|EYA1|PARVA|TGFBR3|NOTCH1|JAG1|TGFBR2|HEY2|NRP1|SEC24B|VEGFA|MEF2C|ROBO1|ZFPM2|RBPJ|TBX3|WNT5A|ROBO2|BMP7|CLDN5|FOXC1|CRKL|RARB|NOG|DVL2|RARA|SOX11|DHRS3|ELN|SEMA3C|HES1|FZD1|NIPBL|TGFB2|BMPR2|SMAD4|NPY2R|MSX2|SOX17|TBX1|HEYL|CITED2|TWIST1|ENG|JUN|HIF1A|NPY1R|FZD2|FOXC2
BP	GO:0006541	glutamine metabolic process	none	20	0.41313	1.62638	0.032967	0.111176	0.075719	8764	tags=75%, list=45%, signal=42%	NIT2|PFAS|GFPT2|ADSS1|CPS1|ASNS|CTPS1|ASNSD1|PHGDH|GLUD1|PPAT|SIRT4|GFPT1|GLUL|GLS2
BP	GO:0009251	glucan catabolic process	none	22	0.402718	1.61473	0.032967	0.111176	0.075719	3664	tags=41%, list=19%, signal=33%	GAA|AGL|PYGL|PGM2|PYGB|PPP1R3B|PGM2L1|PPP1CB|PGM1
CC	GO:0016324	apical plasma membrane	none	323	0.213924	1.24332	0.032967	0.111176	0.075719	12414	tags=73%, list=63%, signal=28%	EGFR|RAPGEF6|FAT1|SLC9A3|RAB27A|SLC39A4|PROM1|CTSB|CFTR|LMO7|DSTYK|AGER|EPCAM|PSEN2|OXTR|CUBN|FXYD1|LRP2|FZD6|MUC20|PATJ|SLC19A1|ABCC6|SLC15A2|ADCY10|SLC22A18|KCNA1|SLC7A9|CIB1|ADAM17|PSEN1|DUOX1|MTCL1|SLC29A4|KCNMA1|SLC4A11|ECRG4|EZR|ERBB2|SLC16A8|CYBA|PDE4D|PLB1|PTEN|ATP6V1E1|MPDZ|SIPA1L3|ITPK1|MTDH|DPP4|SLC23A2|KIAA1614|SLC26A4|ABCC5|MFSD4B|ATP8B1|DLG1|ABCC4|MREG|CDHR5|USH2A|DRAM2|RIPOR2|SLC39A14|SLC2A5|STX3|ERBB3|SLC12A2|SORBS2|TF|HIP1R|TMEM235|SLC1A1|PODXL|CLIC5|NOTCH1|TEK|MYO7A|ATP6V1B2|SLC6A6|CDHR2|JAG1|PROM2|MUC1|HAX1|GJA1|PLD1|PFKM|SLC7A8|RAB17|IGFBP2|PDPN|VAMP3|CDH2|VANGL2|SLC52A3|ABCC1|LHFPL5|PTK2|EMP2|SPTBN2|RAB27B|TNIK|MLC1|SLC5A6|STXBP2|DDR2|EXOC1|AQP1|RHCG|FN1|RAB18|GNAS|SLC7A5|AKR1A1|PTPRH|OSMR|BST2|CLDN4|CNKSR3|CTSK|SHANK2|OCLN|ACY3|KCNA5|SLC6A9|PARD3B|SLC26A9|ADCY8|SLC38A1|GM2A|PRKG2|SHROOM3|FZD3|ATP1B1|SLC39A8|LZTS1|DLL1|ATP1B2|TMEM30A|CACNB3|CLCA4|PTH1R|SAPCD2|TCIRG1|KCNK1|SLC22A5|SLC9A3R1|CD9|CRB1|KL|SLC30A5|GJB6|SCNN1G|AJAP1|MPP5|PAPPA2|HPN|KCNC2|KCNE4|ANO1|CD44|ENPEP|IL6R|CPO|TRPM6|SLC38A3|BMPR2|SLC4A10|PDGFRB|CRB2|SLC9A3R2|AHCYL1|SLC2A1|SLC4A7|SLC16A3|SLC4A2|ENPP3|PTPRO|SLC2A9|AQP5|SLC46A1|DUOX2|SLC9B2|SLC6A19|PARD6G|STK39|SCNN1B|MAL2|CTSL|ANXA1|ABCG2|SLC10A2|PARD6B|AMOTL1|ATP1A1|ANK2|HSP90AB1|ABCB4|PARD3|C2CD2L|ARHGEF18|SLC29A1|CNTFR|AJM1|TRPV4|CD300LG|CD36|ZMYND10|GPIHBP1|ASPM|KCNK2|CA4|SLC7A1|DSG2|ABCC2|CBLIF|OTOG|ABCG5|SLC9A1|CEACAM1|ATP6V1B1|NOD1|ABCB11|SEPTIN7|SLC3A2|MGAM|TDGF1|ABCG8|SLC14A2|ABCB1|CASR|STC1|P2RX2|WDPCP|PKHD1|ATP6V1A
BP	GO:0019320	hexose catabolic process	none	51	0.316385	1.51852	0.032967	0.111176	0.075719	9523	tags=69%, list=48%, signal=36%	ENO3|SLC25A12|GLB1|FUT2|GALT|GALM|PFKL|PGM2|HK1|PGM2L1|KHK|FUT10|FUT1|PFKP|PGM1|FOXK1|PGAM1|HK2|TPI1|PFKM|GALK1|PFKFB2|LRP5|ALDOB|BAD|TP53|FUT8|GAPDH|ENO2|TKFC|TIGAR|FOXK2|BPGM|ADPGK|FUT9
BP	GO:0030208	dermatan sulfate biosynthetic process	none	12	0.482851	1.68387	0.032967	0.111176	0.075719	3697	tags=50%, list=19%, signal=41%	UST|VCAN|CHST12|BCAN|DSE|DSEL
BP	GO:0030488	tRNA methylation	none	39	0.338043	1.5461	0.032967	0.111176	0.075719	10321	tags=74%, list=52%, signal=35%	NSUN2|METTL2B|NSUN6|TRMO|GTPBP3|MTO1|WDR4|THADA|THUMPD3|TRMT9B|TYW3|TRMT44|TRMT10A|TARBP1|TRMT61A|TRMT10C|TRMT112|TRMT61B|TRDMT1|TRMT11|LCMT2|TRMT12|TRMT10B|ALKBH8|TRMT1|PRORP|BCDIN3D|TRMT6|METTL6
BP	GO:0034471	ncRNA 5'-end processing	none	21	0.409395	1.62968	0.032967	0.111176	0.075719	10735	tags=90%, list=55%, signal=41%	THG1L|RPP21|RPP40|RPP38|POP1|POP5|TRMT10C|TBL3|RPP25L|UTP20|RPP30|SSB|PRORP|ABT1|RPP25|NOP14|POP4|RPP14|POP7
BP	GO:0035825	homologous recombination	none	47	0.324028	1.53076	0.032967	0.111176	0.075719	2874	tags=34%, list=15%, signal=29%	RNF212|MRE11|ATM|CCNB1IP1|TRIP13|MLH3|MSH3|RAD51C|ERCC4|SLX4|HFM1|UBR2|RMI1|RAD51B|HDAC10|TOP2B
BP	GO:0048486	parasympathetic nervous system development	none	14	0.457809	1.64969	0.032967	0.111176	0.075719	4048	tags=50%, list=21%, signal=40%	ADARB1|NAV2|SEMA3A|PLXNA4|NRP2|SEMA3F|NRP1
BP	GO:0048660	regulation of smooth muscle cell proliferation	none	126	0.252159	1.35588	0.032967	0.111176	0.075719	10031	tags=63%, list=51%, signal=31%	CDH13|PRKG1|EGFR|AGT|COMT|SERPINF2|NQO2|MFN2|GSTP1|ALOX12|AIF1|LDLRAP1|BMP4|ADAMTS1|MTOR|HBEGF|HMOX1|PDE1A|PPARGC1A|FGFR2|SMPD3|BMPR1A|FOXP1|JAK2|RBPMS2|CTNNB1|VIPR2|MMP2|CYBA|PTEN|NOTCH3|ABCC4|STAT1|ITGA2|TGFBR2|DDX39B|PDGFB|GJA1|MEF2C|XRCC5|PAK1|PDCD4|TNFAIP3|PRKDC|TPM1|GNAI3|HMGCR|SOD2|GPER1|DNMT1|TCF7L2|NAMPT|APOD|TRAF6|SKP2|PHB|IL15|ERN1|S1PR1|AKT1|ELN|IL18|CDKN1A|IGFBP5|TRIB1|FGF9|PPARG|GNAI2|NOS3|IL6R|IGFBP3|EDN1|PDGFRB|VIP|NDRG4|CDKN1B|NDRG2|PTAFR|CX3CL1|PPARD
BP	GO:0051592	response to calcium ion	none	138	0.24999	1.35548	0.032967	0.111176	0.075719	10189	tags=64%, list=52%, signal=31%	ANXA11|P2RX7|EGFR|RYR1|SLC25A24|SLC25A12|CPNE1|STIM1|TTN|IQGAP1|LGMN|CAV1|GPLD1|ADGRV1|EEF2K|GIPR|TRPM2|DMTN|KCNMA1|ENDOG|CACNG2|NEDD4|ITPR3|PKD2|TNNT2|PPIF|DUSP1|SYT2|CPNE7|SPARC|MEF2C|PTK2B|SLC25A23|RYR2|PRKAA2|SLC6A1|MCOLN1|PDCD6|ALOX5AP|SYT9|SYT5|SCN5A|WNT5A|GUCA1A|CPNE4|PPP3CA|CPNE8|CARF|CPNE3|KCNMB4|CPNE5|CPNE2|ITPKB|SLC25A13|KCNH1|NEUROD2|RYR3|BRAF|ADCY8|FOSB|HPCA|TRPC3|SYT17|BAD|SYT3|KCNMB2|TRPV6|ENTPD6|RASA4|CLIC4|SYT4|NLGN1|RASAL1|SYT1|MEF2A|CAMK2D|FUS|PENK|AQP3|EDN1|SYT6|CALM3|AHCYL1|ADAM9|RASA4B|HOMER1|HNRNPD|PEF1|PTGES
BP	GO:0071166	ribonucleoprotein complex localization	none	125	0.252057	1.35439	0.032967	0.111176	0.075719	11521	tags=74%, list=59%, signal=31%	NSUN2|NUP62|NUP88|TSC1|NUP85|SYMPK|NUP54|MCM3AP|THOC3|EIF4E|U2AF1|PRPF31|NOL6|POM121|DDX25|RIOK2|NUP50|NUP160|CPSF1|EIF5A|SMG6|CPSF2|NUP42|NUP107|ALKBH5|DDX39B|XPO1|NUP205|LSG1|POLR2D|SLU7|RNPS1|PCID2|LTV1|DHX38|SDAD1|SMG5|NUP93|UPF2|CPSF4|THOC6|SEH1L|NUP188|MAGOHB|DDX19B|NUP133|THOC5|U2AF2|SMG1|NUP153|U2AF1L4|PABPN1|THOC7|NUP210|CASC3|RRS1|FYTTD1|SLBP|SSB|WDR33|RAN|NUP43|NUP98|NUP155|EIF6|EIF4A3|CPSF3|RPS15|HNRNPA2B1|SMG7|SRSF2|SRSF9|NPM1|SRSF6|SRRM1|SEC13|GLE1|CDC40|RANBP2|AAAS|NUP35|NCBP2|DDX39A|SETD2|NXF1|NCBP1|UPF1|SUPT6H|NUP58|AKAP8L|ZC3H11A|AGFG1
BP	GO:0071364	cellular response to epidermal growth factor stimulus	none	42	0.332868	1.53887	0.032967	0.111176	0.075719	9681	tags=71%, list=49%, signal=36%	EGFR|INPP5K|PTPN12|KNSTRN|GSTP1|IQGAP1|BAIAP2|ERBB2|ERBB4|CBL|PDE8A|ZPR1|GAREM1|PDPK1|MCM7|NCL|SOX9|PTPN11|ZFP36L2|PAX2|FOXC1|PLCG1|AKT1|DUSP3|DUSP22|ERRFI1|DAB2IP|EEF1A1|COL1A1|ZFP36L1
BP	GO:0090287	regulation of cellular response to growth factor stimulus	none	256	0.221493	1.26738	0.032967	0.111176	0.075719	13481	tags=82%, list=69%, signal=26%	LEMD2|AGT|RUNX2|ITGA8|LTBP1|DSTYK|SORL1|FUZ|EP300|BMP4|LRP2|CYFIP2|PRKD2|ADAMTSL2|MYOF|PBLD|CCBE1|GREM1|ADAMTS3|PTPN1|SMOC2|CAV1|ADAM17|BMPER|GREM2|CAV2|RBPMS2|NBL1|HTRA1|CTNNB1|SLIT2|WFIKKN1|SNX25|NEDD4|TWSG1|MYO1C|ZNF423|CREBBP|NGFR|SOSTDC1|LDLRAD4|NRROS|SKOR1|MTMR4|IL17RD|PDPK1|VASN|FGFR1|LTBP4|PCSK6|ABL1|RNF165|FLCN|TGFBR3|ONECUT2|NOTCH1|GPC1|ARNT|RNF111|TRIM33|TGFBR2|STK11|HIPK2|ACVRL1|DKK3|GLG1|ROBO1|CD109|GIPC1|RBPJ|SMAD3|PDCD6|CDKN2B|WNT5A|PRDM16|STUB1|SLC2A10|PMEPA1|UBC|SFRP1|TGFB1|FBN1|PRKCB|FZD4|FERMT1|SPART|ATP2B4|FSTL3|ELAPOR2|FAM20C|WASF1|NIBAN2|NOG|MEN1|CHRD|GRB10|FSTL1|MMRN2|FGF1|ITGA3|UBE2O|FKBP8|DLL1|SPRY4|SOX11|CIDEA|SULF2|TP53|LEMD3|JCAD|SMAD2|UBA52|SPRY1|CADM4|HES1|FZD1|CHST11|SULF1|BAMBI|VWC2|HGS|VTN|NTRK3|SFRP5|FGF9|NEO1|HHIP|ZNF451|SHISA2|DAB2IP|BMPR2|PPP2R5B|SEMA6A|SMAD4|ITGA5|CRB2|GATA4|TMEM108|WFIKKN2|CDH5|MSX2|SPRED3|CAV3|SMURF1|NPNT|CCN1|BCL9L|CDKN1C|MSX1|ZEB1|PELO|CFLAR|PPM1A|TMPRSS6|FBN2|SPRED1|NREP|DNM2|FGF2|CITED2|TOB1|HSP90AB1|SPRY2|TGFB1I1|THBS1|ING2|ENG|ADGRA2|HSPA1A|FGFBP3|SKOR2|CREB3L1|HIF1A|EID2|ITGB3|CD63|TGFBR1|VWC2L|DKK1|SFRP4|OTX2|SNX6|GOT1|EPN2|SOST|TGFB3|MYOCD|FGF18|ADAMTS12|XDH|MIR149|NOTCH2|CYFIP1|FAM89B|MT3|DLX1|PIN1|EMILIN1|STRAP|ZNF703|SDCBP|PTP4A3|SMAD7|FGFBP1|ZBTB7A|HRG|FGF10|FST|SKIL|TGFBR3L|SPRED2
BP	GO:0099515	actin filament-based transport	none	19	0.419217	1.63412	0.032967	0.111176	0.075719	7422	tags=68%, list=38%, signal=43%	MYO5A|MYO15A|MYO6|MYO7B|MYO1C|MYO7A|MYO1F|SUN2|MYO5B|MYO1E|MYO1D|ACTN4|MYO5C
BP	GO:1901068	guanosine-containing compound metabolic process	none	38	0.341056	1.55123	0.032967	0.111176	0.075719	8867	tags=66%, list=45%, signal=36%	EFL1|AMPD3|OPA1|NME7|CARD11|LRRK2|NME9|AK3|NME4|NME2|DLG1|NME1|DLG2|GNAI3|MFN1|MAGI3|RHOQ|IMPDH1|RAB23|GUK1|DGUOK|NME5|RAN|GMPR2|TJP2
BP	GO:0008064	regulation of actin polymerization or depolymerization	Structural Stabilization	176	0.236448	1.31186	0.032967	0.111176	0.075719	6613	tags=45%, list=34%, signal=30%	SPTBN4|TRIOBP|SPTBN5|KANK1|CAPG|SCIN|FHOD3|PLEKHH2|CYFIP2|MTOR|BIN1|SVIL|BAIAP2|CAPZB|SPIRE2|SPTBN1|DMTN|FER|CTNNA2|LMOD1|CRACD|SLIT2|PFN1|ACTN2|CYRIA|SH3BP1|HCLS1|ARHGAP28|MYO1C|ACTR2|FMN1|SWAP70|CFL1|LATS1|DLG1|MLST8|PLEKHG2|HIP1R|NCK1|CARMIL1|PREX1|NAA80|HAX1|PTK2B|NCK2|CAPZA1|ABI2|ARHGAP18|GBA2|WASF3|VILL|COTL1|RASA1|SPTBN2|PLEK|SSH2|WASHC5|ICAM1|ARFIP1|DBN1|SNX9|MKKS|ABITRAM|KANK3|PRKCE|CFL2|SEMA5A|SPTB|GRB2|PICK1|CDC42EP3|GSN|TRIM27|ARPC4|WASHC1|ARHGAP35|WASF1|ADD2|WHAMM
CC	GO:0032589	neuron projection membrane	Synapse	59	0.300348	1.47275	0.032967	0.111176	0.075719	7382	tags=54%, list=38%, signal=34%	MAPT|CNTNAP2|ITGA8|GABRA2|KCNJ11|INSR|KCNB1|WLS|ADGRV1|SPTBN1|TRPV1|KCNC4|EPB41L3|ATF4|MYO1C|GABRA1|ANK1|MPP2|USH2A|RIPOR2|GABRG3|SLC1A2|GABRG2|ROBO2|GPER1|SGCE|KCNC3|VEZT|KCNH1|MYO1D|HPCA|SHISA9
BP	GO:0050805	negative regulation of synaptic transmission	Synapse	72	0.282419	1.42334	0.032967	0.111176	0.075719	9125	tags=61%, list=46%, signal=33%	PRKN|MAPT|GRID2|PLA2G6|CD38|AGER|LRRK2|KCNB1|SORCS2|DRD1|DRD2|GRID2IP|NF1|SNCA|BCHE|PTEN|ACHE|MTMR2|PTK2B|SLC6A1|ABHD6|BDNF|GRIK2|SHANK2|PICK1|ADNP|SLC24A1|ADCY8|ASIC1|ATAD1|CELF4|SORCS3|STXBP1|SHANK3|SYT4|TNR|SRF|SLC30A1|RAP1A|EIF4A3|PPP1R9A|GNAI2|SLC24A2|DGKI
BP	GO:0051124	synaptic growth at neuromuscular junction	Synapse	10	0.523793	1.74148	0.032967	0.111176	0.075719	8124	tags=80%, list=41%, signal=47%	APP|AGRN|LRP4|COLQ|SHANK2|SHANK1|MUSK|SHANK3
BP	GO:0098930	axonal transport	Synapse	58	0.300701	1.47032	0.032967	0.111176	0.075719	10902	tags=78%, list=55%, signal=35%	MAPT|SPG7|DST|OPA1|AP3D1|AP3B2|BLOC1S3|DTNBP1|UCHL1|KIF1C|KIF1B|SPAST|BORCS5|MAP2|AP3S2|BLOC1S2|AP3B1|PAFAH1B1|DLG2|FEZ1|RAB27B|HAP1|MAPK8IP3|TRAK1|AGBL4|ARL8B|AP3M2|ARL8A|ACTR10|TRAK2|BLOC1S4|TRIM46|BLOC1S6|KIF1A|TMEM108|KIF3A|KIF5A|FBXW11|BLOC1S1|SYBU|SOD1|TERF2|KIF3B|DYNC1H1|NDEL1
BP	GO:0035633	maintenance of blood-brain barrier	Vasculature	32	0.359578	1.57192	0.032967	0.111176	0.075719	9853	tags=75%, list=50%, signal=38%	LAMA2|JAM2|TJP3|VCL|SH3GL2|ACTB|SLC12A2|JAM3|SLC1A1|GJA1|VEGFA|LSR|ANGPT1|MBP|CLDN5|OCLN|F11R|ITGB1|GJB6|TJP2|ACTG1|LAMC1|CDH5|CLDN12
CC	GO:0070469	respirasome	Mitochondrial Metabolism	85	0.287181	1.47945	0.0335084	0.112907	0.076898	4553	tags=38%, list=23%, signal=29%	NDUFS2|NDUFA10|SDHC|NDUFA11|NDUFA9|NDUFS4|SURF1|NDUFAF1|NDUFA6|COX6B1|NDUFS1|FOXRED1|NDUFS7|HIGD1A|COX6A1|NDUFA12|UQCRFS1|SDHA|NDUFV3|STMP1|NDUFB9|NDUFS5|NDUFB10|UQCR10|NDUFV1|NNT|SDHB|NDUFA2|COX4I1|NDUFB7|NDUFS3|COX7A1
BP	GO:0060419	heart growth	none	86	0.281632	1.45281	0.0335084	0.112907	0.076898	7958	tags=58%, list=40%, signal=35%	AGT|PI16|AKAP13|MTOR|FGFR2|BMPR1A|ADRA1A|ERBB4|PTEN|SIRT6|TBX2|PDLIM5|DUSP6|FGFR1|SORBS2|MEIS1|TGFBR3|NOTCH1|CXADR|TGFBR2|HEY2|DDX39B|GJA1|MEF2C|PAK1|ZFPM2|PARP2|RBPJ|MAPK14|PRKAR1A|CTDP1|RBP4|PPARA|SMAD1|JARID2|VGLL4|BASP1|AKAP6|FOXC1|TENM4|MESP1|NOG|ACACB|RXRA|RIPK1|YAP1|YY1|S1PR1|MAPK11|MAPK1
BP	GO:0070911	global genome nucleotide-excision repair	DNA Repair	26	0.378186	1.57598	0.033966	0.112935	0.0769171	2085	tags=35%, list=11%, signal=31%	ERCC1|ERCC2|ERCC3|DDB2|ERCC4|XPA|GTF2H5|CUL4A|XPC
CC	GO:0055038	recycling endosome membrane	Endolysosome	81	0.273049	1.39486	0.033966	0.112935	0.0769171	12969	tags=86%, list=66%, signal=30%	HLA-C|HLA-B|HLA-A|SLC39A4|CFTR|RAC1|BAIAP3|SORL1|EHD4|PDLIM4|SORCS2|MICALL1|ACAP1|HLA-H|PACSIN2|CMTM6|LZTR1|ZFYVE27|HLA-F|SLC1A1|OPTN|SCAMP2|RFFL|RAB11FIP4|RAB17|ABHD17C|VAMP3|SCAMP4|NDRG1|SYT5|B2M|HLA-E|WASHC1|BOK|VTI1B|HLA-G|RAB4A|RAB8B|ABHD17A|ZDHHC2|GGA3|RAB8A|PLEKHB2|RAB12|RAB11FIP3|NSG1|RAB11FIP5|SCAMP1|EHD3|EHD1|RAP2B|EHD2|PDIA3|INPP4A|WASH3P|GRIA1|ABHD17B|ATP11B|FZD7|ABCB11|RAB11B|ARF6|RAB11A|VAMP8|RAB13|SCAMP3|NTRK1|RAB35|RAB14|LAMP5
BP	GO:1904356	regulation of telomere maintenance via telomere lengthening	Epigenetic	57	0.30163	1.47353	0.033966	0.112935	0.0769171	11186	tags=77%, list=57%, signal=33%	PNKP|ATM|ERCC4|SLX4|TNKS|PIF1|CTNNB1|CCT5|PRKCQ|MAPK3|SMG6|CTC1|XRCC5|MAP3K4|CCT3|HMBOX1|SMG5|ATR|NAT10|PKIB|STN1|DHX36|CCT8|PARP1|PARN|MAPK1|ACD|HNRNPU|PINX1|RTEL1|SRC|HNRNPA2B1|MAPK15|EXOSC10|TNKS2|DCP2|HNRNPA1|XRN1|MAPKAPK5|TERF2|TENT4B|CCT4|MAP2K7|POT1
BP	GO:0016446	somatic hypermutation of immunoglobulin genes	Immune Response	15	0.446836	1.64494	0.033966	0.112935	0.0769171	1890	tags=40%, list=10%, signal=36%	PMS2|MSH2|POLQ|MSH6|MCM3AP|PMS2P1
BP	GO:1900015	regulation of cytokine production involved in inflammatory response	Immune Response	41	0.331659	1.53128	0.033966	0.112935	0.0769171	6460	tags=51%, list=33%, signal=34%	IL17RC|IL17RA|CD6|SIRPA|NLRC3|TLR4|GPSM3|TICAM1|NOS2|APPL1|PLD4|PDCD4|CLEC7A|KARS1|MAPK14|CHID1|STAT3|APPL2|ALOX5|ZC3H12A|APOD
BP	GO:0016024	CDP-diacylglycerol biosynthetic process	Lipid Metabolism	13	0.470585	1.66911	0.033966	0.112935	0.0769171	4861	tags=62%, list=25%, signal=46%	TAMM41|AGPAT2|CDS2|AGPAT1|GPAM|GPAT2|LCLAT1|AGPAT4
BP	GO:0036151	phosphatidylcholine acyl-chain remodeling	Lipid Metabolism	23	0.395249	1.59743	0.033966	0.112935	0.0769171	4368	tags=48%, list=22%, signal=37%	PLA2G6|NR1H3|PLA2G4C|LPCAT2|PLA2G4B|LPCAT1|PLB1|PLA2G5|PLA2G12A|PLAAT3|LPCAT3
BP	GO:0046475	glycerophospholipid catabolic process	Lipid Metabolism	28	0.36805	1.56103	0.033966	0.112935	0.0769171	4394	tags=46%, list=22%, signal=36%	PLA2G6|PNPLA7|PNPLA6|ABHD12|PLA2G4C|APOC1|PLA2G4B|SCARB1|PLA2G5|GDPD1|SMPD4|INPP5F|PLA2G7
BP	GO:0002478	antigen processing and presentation of exogenous peptide antigen	none	168	0.239627	1.32531	0.033966	0.112935	0.0769171	11287	tags=68%, list=57%, signal=29%	HLA-C|HLA-B|HLA-DQB1|HLA-DRB1|HLA-DRB5|HLA-DQA1|HLA-DRA|CANX|CTSD|HLA-DMA|HLA-A|ITGAV|HLA-DMB|TAP2|CENPE|HLA-DPA1|PSMD2|AP2A2|HLA-DPB1|PSMD13|PSMB9|PSMD9|PSMB5|PSMF1|LGMN|PSMB8|HLA-DOA|KIF15|CAPZB|AP1S3|TAPBP|CTSF|CYBA|AP1G1|KLC1|HLA-H|SEC23A|PSMC3|ACTR1B|CTSS|PSMC5|DYNC1I1|SH3GL2|HLA-F|PSMB4|RILP|SEC24B|AP2B1|CAPZA1|TAP1|NCF4|VAMP3|PSMA4|SAR1B|SPTBN2|AP1S1|PSMB1|LNPEP|DCTN5|PSME4|DYNLL2|B2M|CLTA|FCER1G|HLA-E|PSMD1|IKBKB|DYNLL1|AP2S1|PSMD5|TRAF6|KIF2C|HLA-G|PSMC1|PSMD4|PSMB7|CALR|MFSD6|HLA-DQB2|ACTR10|DYNC1I2|RAB7A|PIKFYVE|PSMB3|KIF26A|PSMA7|SEC24D|PSMC6|CHUK|AP1B1|DCTN3|OSBPL1A|AP2M1|PSMD6|KIF3A|SEC13|KIF5A|HLA-DQA2|KIF11|ITGB5|CTSL|HLA-DOB|PSMC4|SNAP23|DNM2|KIF3B|DYNC1H1|PSMA6|PDIA3|PSMD11|NCF2|PSMD14|CD36|PSMA5|DCTN6
BP	GO:0003143	embryonic heart tube morphogenesis	none	58	0.300399	1.46884	0.033966	0.112935	0.0769171	8513	tags=64%, list=43%, signal=36%	AHI1|NPHP3|CCDC40|DNAAF1|BBS7|TBX6|C2CD3|PSEN1|TBX2|SHH|PKD2|SUFU|IFT52|SMO|NOTCH1|STIL|TGFBR2|RNF207|MEF2C|IFT172|RYR2|VANGL2|TBX3|SMAD3|WNT5A|MKKS|TEAD2|MESP1|IFT57|DLL1|ARL13B|YAP1|BBS5|MICAL2|HES1|MEGF8|SRF
BP	GO:0006929	substrate-dependent cell migration	none	28	0.366261	1.55344	0.033966	0.112935	0.0769171	7526	tags=64%, list=38%, signal=40%	CD2AP|ANKS1A|SLIT2|EPB41L5|MYH10|STK4|NCK1|ITGA2|NRP1|P2RY12|ROBO1|FN1|ADAM8|NTN1|ITGB1BP1|ITGA11|ATP5F1B|EPHA8
BP	GO:0007004	telomere maintenance via telomerase	none	66	0.287628	1.43378	0.033966	0.112935	0.0769171	11186	tags=76%, list=57%, signal=33%	PNKP|MRE11|ATM|TELO2|RPA1|TNKS|PIF1|CTNNB1|WRAP53|CCT5|PRKCQ|MAPK3|GAR1|SMG6|CTC1|XRCC5|MAP3K4|CCT3|HMBOX1|SMG5|ATR|NAT10|RFC1|PKIB|NOP10|STN1|HSP90AA1|CCT8|PARN|PTGES3|MAPK1|ACD|HNRNPU|PINX1|SRC|TERF2IP|MAPK15|EXOSC10|TNKS2|DCP2|HNRNPA1|XRN1|MAPKAPK5|TNKS1BP1|TERF2|HSP90AB1|TENT4B|CCT4|MAP2K7|POT1
CC	GO:0009898	cytoplasmic side of plasma membrane	none	157	0.24454	1.34476	0.033966	0.112935	0.0769171	11338	tags=71%, list=58%, signal=30%	GNB1L|GNB5|JUP|GNB3|GNAQ|LDLRAP1|ESYT2|IQGAP1|CDH1|KRAS|GNA15|TNK1|GNAL|FARP1|MAP2K2|CAV2|ACP1|GNA12|FER|EZR|TRAF3|DTNA|GRAMD1A|SNX5|DLG4|PTEN|RASA3|ATP2C2|ANK1|PLEKHA4|TIAM1|DLG1|ZAP70|SYK|TNK2|GNAO1|PTK6|TRAF1|SLC4A1|SNX18|PTK2B|CHMP4A|STAC3|PTK2|GNG7|FERMT2|FES|GNAZ|GNAI3|EXOC1|EPB41|GNAS|SNX9|GNG4|CACNB4|NTSR1|PPP3CA|FYN|LITAF|YES1|SPTB|GNA11|IKBKB|SLA|KCNAB1|TRAF6|GM2A|KCNAB2|GNA14|LYN|MYZAP|SHANK3|FRK|KCNIP1|AJAP1|GNG12|PTPN3|PKP4|OSBPL2|GNB1|HIP1|BIRC2|ERRFI1|TRAF5|GNAI2|GNA13|CHUK|SRC|TH|STYK1|ESYT3|GNB4|GNG8|ESYT1|TRAF2|PRMT8|GNG13|GNB2|PTPRC|GNG2|SPTA1|CYTH1|RNF31|GNGT1|ASPSCR1|C2CD2L|GNG5|KIT|SNAP25|RAB21|GNAI1
MF	GO:0015077	monovalent inorganic cation transmembrane transporter activity	none	331	0.213613	1.24438	0.033966	0.112935	0.0769171	7922	tags=49%, list=40%, signal=30%	CACNA1G|KCNT1|KCNJ6|SLC9A3|SLC33A1|SURF1|CYB5A|ABCC8|KCNN4|TMEM175|COX6B1|SLC12A9|KCNJ11|NALCN|PKD2L1|COX10|SLC20A2|SLC12A8|KCNN3|SLC13A3|KCNB1|SLC8A3|SCN1A|SLC12A6|SLC15A2|SLC13A4|COX6A1|KCNA1|ATP6V0A2|KCNH6|SLC12A5|ABCC9|ATP6V0E2|TRPM2|KCNMA1|SCN7A|SLC4A11|SLC17A5|SLC13A5|ATP6V1E2|KCNC4|SCN1B|KCNQ2|SLC9A8|DMAC2L|ATP6V1E1|SLC6A5|SLC5A4|KCNJ10|ATP6V1G2|SLC23A2|ATP2C2|ASIC2|KCNH2|KCNJ9|ATP6V1H|SLC24A4|TMCO3|ATP1A3|KCNS3|PKD2|SLC4A8|SLC6A3|SLC6A7|RHD|SLC12A2|SLC1A1|ATP5MC1|ATP6V1B2|SLC6A6|TMEM38B|ATP2A3|SCN9A|NNT|COX4I1|KCNB2|SLC8A1|ATP1A2|CACNA1I|KCNA2|SLC1A6|KCNQ3|ATP5PO|COX7A1|SLC45A4|SLC1A2|ATP5MC2|SLC6A1|KCNK7|SCNN1D|ATP6V1C1|SLC5A6|AQP1|SCN5A|RHCG|KCNJ16|SLC2A10|SLC25A3|ASIC3|KCNIP3|KCNK3|SLC4A4|CACNA1H|KCNH5|SLC20A1|GRIK2|ATP5F1A|KCNK6|NDUFA4|ATP6V1C2|ATP5PD|KCNC3|SCN4B|KCNK12|KCNMB4|SLC24A1|ATP5F1D|ATP1B3|KCNA5|SLC6A9|KCNH1|SLC17A7|SLC5A11|ATP5F1C|TMEM38A|SLC36A1|KCNAB1|KCNJ2|SLC38A1|ASIC1|COX7A2L|COX6C|ATP5PF|ATP1B1|LETM1|SCN4A|SLC39A8|SLC6A13|ATP5MF|KCNAB2|TPCN1|KCNH8|KCNQ5|ATP1B2|KCNJ12|ATP5F1B|KCNJ4|KCNAB3|KCNJ14|ATP4A|KCND3|SLC5A3|KCNMB2|COX5A|GRIK1|TCIRG1|KCNIP4|KCNK1|LRRC55|KCNK10|KCNN2
BP	GO:0031099	regeneration	none	177	0.235484	1.30724	0.033966	0.112935	0.0769171	10518	tags=66%, list=53%, signal=31%	EGFR|ENO3|MATN2|LPIN1|GRN|ATIC|PTPN12|ADAM15|HFE|NINJ1|FLT3|PTPRS|DHFR|GSTP1|GPX1|EZH2|BIN3|WDR35|HMOX1|KIAA0319|LARGE1|BAK1|MAP1B|IFRD1|JAK2|PNPT1|MAG|CCN3|DYSF|SOX15|CSNK2B|IGF2R|SCARF1|ERBB4|LRIG2|MTR|PTEN|CD81|WNT10B|RGMA|TSPO|JAM3|F7|PTCH1|INPP5F|TGFBR3|NOTCH1|PRRX1|TGFBR2|CTNNA1|PAX7|PCNA|PRMT5|PTPRF|MAP2K1|ANXA3|MAPK8IP3|RTN4RL1|PPP3CA|PPAT|GSN|LCP1|ULK1|APOD|UPF2|LGR6|KREMEN1|TNC|BCL2|CPQ|EPHA4|SULF2|YAP1|LAMB2|WNT7A|KLK6|LRP1|MDK|SPAAR|RPL30|CD9|SOX2|TNR|ANGPT2|CDKN1A|HGF|PTPN3|AKIRIN1|EYS|SPP1|VTN|C5AR1|DUSP10|NTRK3|RAP1A|SGCA|PPARG|NINJ2|PTPRU|GAP43|GLI3|FZD9|GATA4|CDKN1B|AXL|KLF5|GAS6|STK24|CCNA2|OMG|PPARD|CXCL12|PTGFRN|CFLAR|MTPN|HAMP|ANXA1
BP	GO:0032355	response to estradiol	none	127	0.25272	1.3609	0.033966	0.112935	0.0769171	10936	tags=72%, list=56%, signal=32%	EGFR|GPX4|AGT|ASS1|CASP8|CD38|NCOA1|KCNJ11|CAT|RUVBL2|OXTR|GSTP1|EZH2|FAM210B|PPARGC1A|ESR1|CASP9|MAP1B|NCOR2|WFDC1|DNMT3B|NQO1|STRN3|CCDC62|CTNNB1|ENDOG|CD4|PTEN|RGS9|DDX18|SRD5A1|SSTR2|F7|PTCH1|DUSP1|BCL2L11|EEF2|ITGA2|HTR5A|GJA1|IGFBP2|SLC6A1|TFPI|PCNA|STAT3|HSF1|ARNT2|GPER1|SFRP1|TGFB1|NRIP1|BMP7|GJB2|BCL2L2|GGT1|RARA|CASP3|NCOA3|BAD|DNMT3A|RBBP8|WNT7A|CALR|STXBP1|RAMP3|GGT7|PAM|CST3|APOB|MBD4|MMP15|PENK|TH|PDGFRB|OPRL1|ALDH1A2|COL1A1|CDKN1B|MSX2|CCNA2|SSTR1|HNRNPD|ARPC1B|SOCS2|CFLAR|ETS1|ANXA1|GH1|MBD1|CRHBP|PTN
BP	GO:0032688	negative regulation of interferon-beta production	none	13	0.470755	1.66971	0.033966	0.112935	0.0769171	751	tags=38%, list=4%, signal=37%	LILRB1|RELB|PTPRS|SIRPA|NLRC3
BP	GO:0033135	regulation of peptidyl-serine phosphorylation	none	126	0.25162	1.35298	0.033966	0.112935	0.0769171	12416	tags=79%, list=63%, signal=29%	APP|NOS1|EGFR|SPTBN4|INPP5K|RAPGEF3|CAPRIN2|PINK1|PRKD2|BAK1|CAV1|RPTOR|AXIN1|DMTN|TXN|SNCA|PDE4D|RET|HCLS1|PTEN|GPD1L|LATS1|TFRC|STK4|NSD1|NTRK2|INPP5F|NCK1|RAF1|HAX1|VEGFA|NCK2|PAK1|PARK7|ANGPT1|WNT5A|TGFB1|PDCD10|MAD2L2|BDNF|RASSF2|CNKSR3|ATP2B4|RIPK2|DOCK7|BRAF|FNIP2|BCL2|HSP90AA1|MLXIPL|BDKRB2|CNOT9|ARRB2|EIF4G1|AKT1|SMYD3|BAX|CREBL2|RAMP3|PRKD1|HGF|NTRK3|TBK1|CD44|TERF2IP|CAMK1|INPP5J|PIK3CA|AKAP9|PLCL2|IFNA10|ARRB1|IFNA1|IFNA16|RACK1|GAS6|PPM1F|IFNA14|GADD45A|TNKS1BP1|OPRD1|PAQR3|IFNA17|HSP90AB1|MIF|SPRY2|BCAR3|PWP1|IFNA6|DKK1|PLCL1|SH2D3A|STOX1|IFNA2|IFNA5|IFNA4|LIF|IFNA7|IFNA21|NGF
BP	GO:0042059	negative regulation of epidermal growth factor receptor signaling pathway	none	44	0.327824	1.52926	0.033966	0.112935	0.0769171	9999	tags=73%, list=51%, signal=36%	EGFR|NUP62|PTPRJ|TGFA|HBEGF|PSEN1|SNX5|CBL|SH3GL2|CDC42|ITGA1|PTPN2|ARHGEF7|ZFYVE28|EPS15L1|CHMP6|GRB2|RNF126|CBLB|SPRY1|RAB7A|DUSP3|PTPN3|HGS|ERRFI1|MVP|STAM2|DAB2IP|ZGPAT|SOCS5|STAM|CBLC
BP	GO:0042269	regulation of natural killer cell mediated cytotoxicity	none	30	0.358349	1.54457	0.033966	0.112935	0.0769171	7535	tags=60%, list=38%, signal=37%	HLA-B|MICA|PVR|HLA-A|LILRB1|CRK|SERPINB9|AP1G1|HAVCR2|HLA-F|NECTIN2|LGALS9|CADM1|VAV1|HLA-E|RASGRP1|HLA-G|ARRB2
BP	GO:0046879	hormone secretion	none	277	0.219532	1.26444	0.033966	0.112935	0.0769171	10834	tags=65%, list=55%, signal=29%	PRKN|MYO5A|HLA-DRB1|EGFR|PLA2G6|AGT|ITPR1|PTPRN2|CFTR|RAC1|RAPGEF3|HFE|BAIAP3|CD38|ABCC8|PAX8|SIRT3|KCNJ11|ICA1|PFKL|KCNB1|PRKCA|PSMD9|SNX19|ITPR2|DRD2|SMPD3|KDM5B|PASK|GPLD1|RIMS2|JAK2|CHD7|GIPR|NEUROD1|SLC25A4|CCN3|SIDT2|CACNA1E|CLOCK|STXBP4|UQCC2|C1QTNF1|TM7SF3|NDUFAF2|CPLX1|DPP4|JAGN1|SREBF1|FFAR4|TIAM1|ITPR3|CACNA1C|KCNS3|FGFR1|LTBP4|NOS2|NKX3-1|AACS|EDN3|ITSN1|CACNA1A|GALR1|EPHA5|RAF1|GJA1|CAPN10|BRSK2|SRI|PARK7|INHA|STX4|TBX3|RAPGEF4|GPR27|CELA2A|GLUD1|PTPN11|RBP4|IRS2|MYRIP|SYT9|TRPM4|HMGCR|REST|GNAS|GPER1|SFRP1|RPH3AL|ALOX5|C1QTNF3|FZD4|HADH|PPP3CA|PRKCE|ABAT|CPE|PFKFB2|TCF7L2|PICK1|KCNA5|LRP5L|SIRT4|CREB1|LRP5|CACNA1D|NIBAN2|SERP1|NADK|VGF|SLC16A10|ADCY8|TACR2|DOC2B|STXBP5L|RAB8B|BAD|SOX11|BMP8A|MPC2|LYN|LRP1|TCIRG1|SMAD2|CNR1|KLF7|GLUL|SELENOM|EIPR1|CHGA|AIMP1|ADCY5|VSNL1|PCLO|SCG5|KCNC2|UBE2Q1|SPP1|ANO1|SLC8B1|RAP1A|EFNA5|RAB1A|EDN1|PER2|SMAD4|VIP|RAB11FIP3|SLC2A1|ACVR1C|ARRB1|BMP6|CARTPT|RAB11FIP5|SELENOT|CACNA2D2|STX1A|PPARD|SLC9B2|GDF9|INS|ADCYAP1|TARDBP|MCU|ACVR2B|RFX3|ANXA1|HMGN3|TFR2|MIDN|SYBU|GPR68|CCDC186|TMF1|KCNG2|SNAP23|SNX4|NMB|CRHBP
BP	GO:0050922	negative regulation of chemotaxis	none	55	0.303062	1.4752	0.033966	0.112935	0.0769171	6138	tags=49%, list=31%, signal=34%	SEMA4D|WNT3|SEMA5B|GSTP1|SEMA4B|AIF1|SEMA3A|GREM1|SEMA4A|NBL1|CCN3|SLIT2|DPP4|SEMA3F|SEMA3E|DUSP1|NOTCH1|PTPN2|SEMA6C|NRP1|SEMA6D|ROBO1|PADI2|WNT5A|ROBO2|SEMA5A|DDT
BP	GO:0060767	epithelial cell proliferation involved in prostate gland development	none	11	0.500926	1.71552	0.033966	0.112935	0.0769171	4842	tags=64%, list=25%, signal=48%	SERPINF1|CTNNB1|SHH|NKX3-1|NOTCH1|STK11|SOX9
MF	GO:0070491	repressing transcription factor binding	none	69	0.284632	1.42582	0.033966	0.112935	0.0769171	11007	tags=77%, list=56%, signal=34%	RUNX2|BBS7|BBS10|EIF4E|BBS2|CTBP1|CTNNB1|HDAC5|TCF3|MIER2|TCP10L|NOC2L|GMNN|HDAC2|STAT1|BBS1|HDAC9|DDRGK1|SRI|TLE2|PARK7|RBPJ|TLE4|TTC8|PPARA|STAT3|MKKS|DMAP1|TCF7L2|ZNF503|SP1|TLE5|MIER1|BCL2|MYC|RBBP8|HDAC7|BBS5|MTA1|MTA3|BBS4|PPARG|TLE6|GTF2A2|HMGB1|MIER3|CHD4|PPARD|HDAC4|DDX20|PRDM5|GTF2A1|TLE1
BP	GO:0071625	vocalization behavior	none	16	0.445183	1.65948	0.033966	0.112935	0.0769171	9396	tags=69%, list=48%, signal=36%	CNTNAP2|MYH14|DLG4|NRXN1|NRXN2|NRXN3|BRINP1|SHANK2|SHANK1|SHANK3|GLI3
BP	GO:0090190	positive regulation of branching involved in ureteric bud morphogenesis	none	14	0.456064	1.6434	0.033966	0.112935	0.0769171	5325	tags=57%, list=27%, signal=42%	AGT|PAX8|GREM1|WNT2B|SMO|VEGFA|SOX9|PAX2
BP	GO:1901879	regulation of protein depolymerization	none	85	0.268699	1.38424	0.033966	0.112935	0.0769171	7220	tags=49%, list=37%, signal=31%	APC2|SPTBN4|TRIOBP|ATXN7|SPTBN5|CKAP2|CAPG|SCIN|PLEKHH2|SVIL|CIB1|MAP1B|CAPZB|SPTBN1|DMTN|SPAST|LMOD1|CRACD|ACTN2|SH3BP1|SWAP70|CFL1|CARMIL1|CLASP2|CAPZA1|VILL|SPTBN2|PLEK|NAV3|APC|TTBK2|MAP1S|CFL2|SEMA5A|SPTB|GSN|ADD2|TAOK1|CAMSAP2|CLASP1|NES|ASPH
CC	GO:0005791	rough endoplasmic reticulum	Proteostasis	81	0.273622	1.39779	0.033966	0.112935	0.0769171	6679	tags=47%, list=34%, signal=31%	APP|FKRP|ARSB|CANX|SFTPD|LRPAP1|RPS26|RP9|PLOD2|SUCO|RPS28|PSEN1|BAIAP2|CDKAL1|SRPRB|SEC61G|PLOD3|RPS23|NUCB1|PLOD1|EPHA5|HTR5A|SPPL3|HGFAC|DERL3|F12|PCSK9|RPN1|SLC7A11|SEC61A2|GNRH1|LRAT|SEC63|SFTPA2|ZC3H12A|SYNE3|TMCC1|KCNJ2
BP	GO:0032435	negative regulation of proteasomal ubiquitin-dependent protein catabolic process	Proteostasis	34	0.348247	1.54442	0.033966	0.112935	0.0769171	6645	tags=53%, list=34%, signal=35%	BAG6|HFE|CAMLG|RYBP|WAC|SHH|STYX|DDRGK1|FHIT|SGTA|GIPC1|PARK7|CCAR2|TRIM39|USP14|USP7|CLEC16A|BAG5
BP	GO:0010715	regulation of extracellular matrix disassembly	Structural Stabilization	15	0.446656	1.64427	0.033966	0.112935	0.0769171	8696	tags=80%, list=44%, signal=45%	FGFR4|DPP4|DDR1|CLASP2|PDPN|DDR2|FSCN1|TGFB1|CLASP1|LRP1|CST3|MELTF
BP	GO:0008542	visual learning	Synapse	44	0.327696	1.52866	0.033966	0.112935	0.0769171	9695	tags=70%, list=49%, signal=36%	APP|GRIN2A|DBH|KRAS|CTNS|MTOR|RIC8A|SYNGAP1|DRD1|DRD2|NF1|CHRNB2|RGS14|DEAF1|ATP1A2|HRH1|DDHD2|HMGCR|SLC7A11|CREB1|GRIN1|PDE1B|ITGB1|MEIS2|B4GALT2|TANC1|PPP1R1B|HRH2|SYNPO|NDRG4|TAFA2
BP	GO:0097091	synaptic vesicle clustering	Synapse	16	0.443637	1.65372	0.033966	0.112935	0.0769171	8603	tags=75%, list=44%, signal=42%	SYN3|CTNNB1|MAGI2|PTEN|BRSK2|CDH2|SYN2|SYNDIG1|RAB3A|NLGN1|PCLO|BRSK1
BP	GO:0002706	regulation of lymphocyte mediated immunity	Immune Response	117	0.264371	1.41192	0.0341121	0.113093	0.077025	9738	tags=63%, list=49%, signal=32%	HLA-B|P2RX7|MICA|CR1|PVR|MSH2|HLA-A|LILRB1|HFE|MALT1|AGER|CD40|MAP3K7|AZGP1|TNFSF13|CRK|NLRP3|SERPINB9|EXOSC6|AP1G1|HLA-H|IL18R1|CD81|HAVCR2|TFRC|HLA-F|RIF1|ATAD5|NECTIN2|LGALS9|PTPN6|EXOSC3|MR1|ZP3|PAXIP1|STAT6|TRPM4|FBXO38|TGFB1|B2M|MAD2L2|FCER1G|CADM1|FOXJ1|VAV1|SUSD4|SHLD2|HLA-E|C3|IL27RA|ZBTB1|TRAF6|SHLD1|RASGRP1|APLF|IL1R1|HLA-G|KMT5C|BCL6|ARRB2|TNFRSF1B|CLEC4G|IL18|STX7|DUSP22|NDFIP1|SHLD3|MLH1|KMT5B|HMGB1|CD226|TRAF2|FZD5|SH2D1B
BP	GO:0046651	lymphocyte proliferation	Immune Response	237	0.227589	1.29755	0.0341121	0.113093	0.077025	11016	tags=66%, list=56%, signal=29%	DOCK8|HLA-DRB1|P2RX7|ICOSLG|PRNP|BTN2A2|HLA-A|ATM|ADA|CCDC88B|SFTPD|HLA-DMB|LILRB1|CD38|CD6|HLA-DPA1|CD46|CD55|CD151|MALT1|FLT3|HLA-DPB1|AGER|INPP5D|CARD11|CD40|AIF1|BMP4|DNAJA3|BTN3A1|PNP|TLR4|IGF2|LST1|DLG5|PAWR|CCND3|CTNNB1|ERBB2|CD4|CHRNB2|GPAM|VAV3|TWSG1|GPNMB|PRKCQ|RAC2|CD81|SH3RF1|SHH|DLG1|TICAM1|ZAP70|HAVCR2|TFRC|PKN1|SYK|ABL1|SPN|CD276|NCK1|CTPS1|TGFBR2|ATAD5|TMEM131L|MEF2C|NCK2|SCRIB|IGFBP2|AHR|LGALS9|PTPN6|SDC4|PRKAR1A|CR2|LMO1|ZP3|IL6ST|IRS2|ZNF335|TNFRSF13C|FOXJ1|GNRH1|FYN|HLA-E|HELLS|IL27RA|DOCK2|RIPK2|SOS1|CD300A|PDE5A|IMPDH1|TRAF6|TYROBP|SLC39A10|RASGRP1|LRRC32|BCL2|HLA-G|NFATC2|TNFSF13B|CASP3|SOX11|TNFRSF21|IKZF3|TP53|BCL6|LYN|IL15|PRKCD|TNFRSF1B|MAPK8IP1|BAX|MARCHF7|CLEC4G|IL18|HES1|ZBTB7B|CORO1A|CDKN1A|PURA|NDFIP1|CD320|LGALS3|VSIR|TBK1|MAD1L1|NCKAP1L|TNFSF9|HMGB1|PLCL2|IFNA10|IFNA1|JAK3|IFNA16|IFNA14|CRTAM|LMBR1L|GLMN|PTPRC|MPL|ANXA1|RPS3|SPTA1|PYCARD|SATB1|IFNA17|MIF|IL7R|TIRAP|SLC11A1|RC3H2|CD22|CD19|EPO
BP	GO:0002831	regulation of response to biotic stimulus	none	351	0.215927	1.26088	0.0341121	0.113093	0.077025	6061	tags=39%, list=31%, signal=27%	PLCG2|APOE|TREM2|HLA-B|MICA|NR1H3|ERAP1|CR1|PVR|GRN|HLA-A|RNF216|TTLL12|LILRB1|HRAS|MUC4|PSMD2|MUC6|CD55|RELB|MALT1|SCIMP|NLRC3|CARD11|PSMD13|EIF2AK4|PSMB9|EP300|MAP3K7|MUC20|PRKCA|KRAS|PPP2R3C|STING1|PSMD9|PSMB5|PSMF1|CRK|PTPN1|JAK1|MICB|TLR4|C1QBP|CARD8|ZDHHC11|PSMB8|ZMPSTE24|DRD2|FOXP1|IFI16|SIGIRR|SERPINB9|IFNAR2|JAK2|TRAF3IP2|ILRUN|HTRA1|RNF125|TRAF3|CYBA|AP1G1|PLA2G5|ADAR|PSMC3|SERPING1|LTF|IRF3|TRIM5|CREBBP|NFKBIL1|MUC12|MAPK3|CNOT7|PSMC5|MUC3A|PDPK1|HAVCR2|NLRC4|MAVS|SYK|LY86|SIRT2|STAT1|APPL1|HLA-F|NPLOC4|PSMB4|CARD9|OPTN|PTPN2|MUC5B|RNASEL|RAF1|MUC1|IFIT1|DHX58|CGAS|XRCC5|SEC14L1|PAK1|USP18|PARP9|PUM1|IFNGR1|NECTIN2|TNFAIP3|LGALS9|PTPN6|PRKDC|PSMA4|PTPN11|MR1|IFNLR1|MAPKBP1|MUL1|APOBEC3G|PSMB1|FBXO38|PARP14|WNT5A|KLK7|ADAM8|APPL2|PSME4|POLR3D|LRP8|KLK5|ELMOD2|FCER1G|CADM1|DDX58|VAV1|SUSD4|FYN|NRAS|HLA-E
BP	GO:0014902	myotube differentiation	none	98	0.274245	1.43314	0.0341121	0.113093	0.077025	10544	tags=70%, list=54%, signal=33%	CDON|NOS1|RYR1|DMPK|TRIM72|GPX1|JAM2|MYOF|BIN3|MTOR|MYORG|MAMSTR|MAML1|CAV2|FLOT1|CCN3|MYH9|HDAC5|ADGRB3|CD81|DNER|SHH|WNT10B|RIPOR2|SMO|HDAC9|NOTCH1|MEF2C|STAC3|MAPK14|ANKRD2|CYP26B1|DYRK1B|PLPP7|PPP3CA|MMP14|BDNF|CACNA1H|KCNH1|NIBAN2|BCL2|NFATC2|ACTA1|XBP1|ADGRB1|SMYD3|ADAM12|CD9|BARX2|CD53|SORT1|TANC1|LMOD3|SIK1|IL4R|KEL|KLF5|HOMER1|CAV3|FBXO22|PLD3|PTGFRN|CFLAR|BHLHE41|RBM24|NPHS1|HDAC4|TBX1|EHD1
BP	GO:1901796	regulation of signal transduction by p53 class mediator	none	172	0.248186	1.37438	0.0341121	0.113093	0.077025	10011	tags=64%, list=51%, signal=32%	PRKN|MRE11|ATM|KAT6A|DYRK1A|PRKAG2|TOP3A|EP300|EHMT2|RPA1|RPA2|DNA2|ZMPSTE24|RMI2|TTC5|CDK5RAP3|TAF3|MDM4|CSNK2B|RPA3|RPS7|RAD1|PRKAB1|RMI1|WRN|BLM|TAF2|CSNK2A1|KMT5A|CHEK1|NOC2L|NBN|RFC4|RAD9A|HDAC2|TAF11|TP53INP1|RFFL|PTTG1IP|MUC1|ATAD5|EHMT1|STK11|HIPK2|PML|YJU2|PLA2R1|PPP1R13L|TRIM24|PRKAA2|HIPK4|BARD1|SETD9|MAPK14|RRN3|TP53BP2|ANKRD2|PRMT5|RRM2B|RPL23|PRMT6|ATR|TAF6|HNRNPK|BCL2|PHF20|RFC3|BDKRB2|TP53|JMY|RBBP8|KDM1A|PLK3|PRKAB2|AKT1|MAPK11|TAF4B|MARCHF7|HIC1|DYRK3|RRS1|MEAF6|NOP53|BRPF1|RPF2|SSRP1|CHD3|BANP|HEXIM1|NUAK1|RFC5|TOPBP1|CD44|EEF1E1|TP53RK|PPP1R13B|TAF5|SMYD2|SUPT16H|RPL26|PAK1IP1|L3MBTL1|TAF4|CDK5R1|CHD4|TAF13|BCL2L12|PMAIP1|SPRED3|MAPKAPK5
BP	GO:1903901	negative regulation of viral life cycle	none	72	0.293662	1.48	0.0341121	0.113093	0.077025	6692	tags=50%, list=34%, signal=33%	PRKN|INPP5K|PARP10|EIF2AK2|TRIM35|TRIM8|EIF2AK4|IFITM2|MORC2|TRIM26|RESF1|IFI16|IFIT5|TRIM25|TNIP1|LTF|TRIM5|CHMP3|IFITM3|TRIM32|MAVS|RNASEL|SRPK1|IFIT1|PML|ZC3HAV1|MX1|APOBEC3G|IFITM1|BST2|GSN|OAS3|ZC3H12A|TRIM27|PLSCR1|VAPA
CC	GO:1990204	oxidoreductase complex	Oxidative Stress	100	0.2746	1.4411	0.0341121	0.113093	0.077025	9400	tags=62%, list=48%, signal=33%	NDUFS2|NDUFA10|SDHC|NDUFA11|NDUFA9|NDUFS4|PDHX|NDUFAF1|NDUFA6|DLD|NDUFS1|FOXRED1|NDUFS7|GCSH|NDUFA12|DUOX1|UQCRFS1|SDHA|NDUFV3|DLAT|CYBA|NDUFB9|DBT|RRM1|GPD1L|NDUFS5|NDUFB10|BCKDK|GLDC|UQCR10|NDUFV1|SDHB|CBR4|NDUFA2|NDUFB7|NDUFS3|NCF4|SDHAF4|PDHB|DLST|NDUFA3|NDUFB5|NDUFA4|BCKDHB|UQCRHL|WDR93|NDUFB8|NDUFS8|NDUFA13|NDUFS6|DMAC2|PDK1|BCS1L|P4HB|PDK2|KAT2A|GMPR2|GPD2|UQCRB|NDUFB1|NOXA1|OGDH
BP	GO:2001022	positive regulation of response to DNA damage stimulus	DNA Repair	102	0.261743	1.37731	0.034965	0.114645	0.0780818	10279	tags=68%, list=52%, signal=32%	PNKP|EGFR|MRNIP|ATM|DDX11|ERCC6|FMN2|XRCC1|EYA3|ANKLE1|EYA4|SPIRE2|MGMT|PIAS4|WRAP53|ACTR2|SPIDR|HDAC10|EYA1|ABRAXAS1|RAD9A|NKX3-1|PRRX1|RIF1|PARP9|FXR2|NSMCE4A|PLA2R1|CCAR2|PRKDC|ERCC8|RNF168|PAXIP1|PCNA|MMS19|SMCHD1|MAD2L2|ATR|RNF8|SHLD2|SLF2|SHLD1|FBH1|PARP1|KMT5C|MYC|PRKCD|SETMAR|NSMCE1|HIC1|BABAM1|APBB1|PRKCG|TIGAR|EID3|SHLD3|EEF1E1|FUS|HMGA2|EYA2|CBX8|RPL26|KMT5B|HMGB1|PMAIP1|H2AX|SPRED3|BABAM2|MSX1
BP	GO:0008611	ether lipid biosynthetic process	Lipid Metabolism	11	0.500789	1.71505	0.034965	0.114645	0.0780818	8844	tags=91%, list=45%, signal=50%	PLA2G4C|LPCAT2|PEX7|CHPT1|PLA2G5|FAR1|FASN|GNPAT|AGPS|PEDS1
BP	GO:0097384	cellular lipid biosynthetic process	Lipid Metabolism	11	0.500789	1.71505	0.034965	0.114645	0.0780818	8844	tags=91%, list=45%, signal=50%	PLA2G4C|LPCAT2|PEX7|CHPT1|PLA2G5|FAR1|FASN|GNPAT|AGPS|PEDS1
BP	GO:0032006	regulation of TOR signaling	none	94	0.274608	1.42749	0.0347159	0.114645	0.0780818	10222	tags=67%, list=52%, signal=32%	TREM2|TSC2|C9orf72|LARS1|RELN|ATM|TSC1|DGKQ|NPRL3|TELO2|TBC1D7|ZMPSTE24|RPTOR|SZT2|GNA12|UBR2|ROS1|LAMTOR3|GPR137C|MLST8|EPM2A|TBCK|GBA|DEPDC5|FLCN|SIK3|RFFL|SMCR8|STK11|GPR137B|PRKAA2|PDCD6|TTI1|KLHL22|LAMTOR4|CASTOR3|SLC38A9|CLEC16A|SESN1|HDAC3|DEPTOR|SEH1L|AKT1S1|WDR59|PIH1D1|RRAGA|SPAAR|DYRK3|GPR137|RRAGD|UBR1|FAM83D|PIK3CA|SH3BP4|TNFAIP8L1|RHEB|KPTN|SEC13|GAS6|MAPKAPK5|FBXO9|MIOS|ITFG2
BP	GO:0051289	protein homotetramerization	none	55	0.315578	1.53612	0.0347159	0.114645	0.0780818	9938	tags=71%, list=51%, signal=35%	RYR1|APIP|GNMT|SHMT1|PKD2L1|PFKL|CRYZ|THG1L|TRPM2|TRPV1|KIF25|ALDH1A3|TDO2|PKD2|PFKP|CBR4|PFKM|MCOLN1|TRPM4|SOD2|APPL2|B2M|GOLGA2|CBY1|SAMHD1|KCNJ2|RYR3|ACACB|KCNJ12|ALDH9A1|CRTC3|ACOT13|CRTC1|OSBPL2|HCN1|ALDH1A2|TK1|GLS|AQP5
BP	GO:0007141	male meiosis I	none	22	0.400569	1.60611	0.034965	0.114645	0.0780818	2263	tags=36%, list=12%, signal=32%	TRIP13|RAD51C|MEI1|MOV10L1|MEIOC|TDRD9|SLC2A8|UBR2
MF	GO:0015923	mannosidase activity	none	15	0.444447	1.63614	0.034965	0.114645	0.0780818	7630	tags=73%, list=39%, signal=45%	MAN2B2|MAN1B1|MAN2A1|MAN2C1|MANEA|EDEM3|MANBA|MAN2A2|MAN2B1|EDEM2|EDEM1
MF	GO:0016857	racemase and epimerase activity, acting on carbohydrates and derivatives	none	10	0.522526	1.73726	0.034965	0.114645	0.0780818	6232	tags=70%, list=32%, signal=48%	GALM|DSE|GNE|DSEL|GLCE|GFUS|RPE
CC	GO:0031258	lamellipodium membrane	none	22	0.398743	1.59879	0.034965	0.114645	0.0780818	4889	tags=50%, list=25%, signal=38%	DOCK8|APC2|PLXND1|PIEZO1|ITGAV|ANTXR1|DPP4|CFL1|KCNA2|PDPN|FERMT2
BP	GO:0031279	regulation of cyclase activity	none	41	0.329869	1.52302	0.034965	0.114645	0.0780818	9084	tags=68%, list=46%, signal=37%	NOS1|STIM1|GABBR2|GUCA1B|DRD2|ADGRV1|NF1|GRM7|RCVRN|MAPK3|CACNA1C|NOS2|GALR1|P2RY13|CAP1|MAPK14|GNAI3|GUCA1A|CAP2|MAPK8|CACNA1D|ADORA2B|HPCA|EDNRB|GRM3|TIMP2|GNAI2|NOS3
BP	GO:0033198	response to ATP	none	32	0.35758	1.56319	0.034965	0.114645	0.0780818	7073	tags=56%, list=36%, signal=36%	P2RX7|DGKQ|CIB2|KCNJ11|P2RX4|ABCC9|TRPV1|P2RX6|PANX1|PTEN|SELL|SLC8A1|P2RY12|P2RX5|TRPM4|RYR3|P2RY2|TRPC3
BP	GO:0035282	segmentation	none	83	0.269147	1.38228	0.034965	0.114645	0.0780818	12986	tags=87%, list=66%, signal=30%	ATM|TBX6|PLXNA2|SEMA3A|EP300|BMP4|PSEN1|BMPR1A|LFNG|POGLUT1|NRP2|EPB41L5|SEMA3F|NKX3-1|PCSK6|NOTCH1|PALB2|NRP1|LRP6|NLE1|PRKDC|RBPJ|TBX3|SMAD3|TBX18|TCAP|FOXF1|WNT5A|SFRP1|PLD6|HES7|BASP1|FOXC1|AXIN2|MESP1|XRCC2|DVL2|FRS2|PCDH8|DMRT2|DLL1|TP53|COBL|MLLT3|SEMA3C|KAT2A|SMAD4|ALDH1A2|CRB2|MEOX2|FZD5|MIB1|WT1|WDR77|TMED2|ROR2|TDRD5|NKD1|ZEB2|IRX1|FOXC2|DKK1|TDGF1|MTF2|LEF1|IRX3|EGR2|OSR1|RIPPLY2|TCF15|MAFB|ABI1
BP	GO:0046051	UTP metabolic process	none	11	0.500387	1.71367	0.034965	0.114645	0.0780818	3502	tags=55%, list=18%, signal=45%	NME7|NME9|AK3|NME4|NME2|NME1
BP	GO:0046504	glycerol ether biosynthetic process	none	11	0.500789	1.71505	0.034965	0.114645	0.0780818	8844	tags=91%, list=45%, signal=50%	PLA2G4C|LPCAT2|PEX7|CHPT1|PLA2G5|FAR1|FASN|GNPAT|AGPS|PEDS1
BP	GO:0048515	spermatid differentiation	none	122	0.249131	1.33771	0.034965	0.114645	0.0780818	7369	tags=49%, list=37%, signal=31%	NSUN2|SPEF2|TBC1D20|CCNB1IP1|YTHDC2|PANK2|CFTR|TRIP13|DLD|GALNTL5|ICA1L|SLC26A8|DPY19L2|JAM2|CEP57|PACRG|MEI1|MEIOC|TTC21A|ZMYND15|CIB1|TTLL1|IQCG|CFAP43|BBS2|OCA2|DDX25|RSPH1|ARMC2|FANCG|DDX6|CABYR|JAM3|OSBP2|CFAP44|GOPC|PAFAH1B1|RFX2|SRPK1|NUP210L|NECTIN2|CFAP65|SPAG16|SMARCA2|FSIP2|NECTIN3|MKKS|PLD6|PSME4|RNF8|TPGS1|DNAH1|PCSK4|CFAP157|KDM3A|H3-3A|ODF2|CDYL|NEURL1|SYCP3
BP	GO:0051251	positive regulation of lymphocyte activation	none	269	0.219355	1.26048	0.034965	0.114645	0.0780818	10848	tags=62%, list=55%, signal=28%	DOCK8|ICOSLG|BTN2A2|MSH2|HLA-A|ADA|CCDC88B|HLA-DMB|LILRB1|RAC1|AP3D1|CD38|CD6|HLA-DPA1|CD46|CD55|MALT1|HLA-DPB1|AGER|SIRPA|INPP5D|CARD11|CD40|BLOC1S3|AIF1|DNAJA3|PPP2R3C|PNP|GLI2|TNFSF13|NLRP3|TLR4|IGF2|CAV1|LILRB4|CD4|EXOSC6|CHRNB2|AP1G1|GPAM|TNIP2|VAV3|PRKCQ|DPP4|CD81|SHH|TICAM1|ZAP70|PDPK1|HAVCR2|TFRC|CDC42|SYK|HLA-F|AP3B1|ZMIZ1|CD276|NCK1|RIF1|PCK1|RUNX1|CD83|TESPA1|TGFBR2|ATAD5|MEF2C|NCK2|PAK1|IGFBP2|LGALS9|PTPN6|PRKDC|SART1|CLEC7A|EXOSC3|PTPN11|ZP3|PAXIP1|IL6ST|STAT6|IRS2|PCID2|ZNF335|HLX|EFNB3|MAP3K8|TNFRSF13C|ADAM8|TGFB1|MAD2L2|MMP14|VAV1|SHLD2|FYN|HLA-E|IL27RA|YES1|GRB2|RIPK2|ITPKB|ZBTB1|TRAF6|SHLD1|TYROBP|SLC39A10|RASGRP1|BCL2|HLA-G|NFATC2|RARA|TNFSF13B|XBP1|BAD|NFKBIZ|KMT5C|BCL6|LYN|ZBTB16|IL15|BCL10|AKT1|FLOT2|RUNX3|MDK|PAK2|IL18|HES1|ZBTB7B|CORO1A|CDKN1A|EGR3|CD320|LGALS1|VSIR|DUSP10|SHLD3|IL1RL2|MLH1|SRC|NCKAP1L|PIK3CA|GLI3|KMT5B|TNFSF9|SOCS5|HMGB1|IL4R|PIK3R1|AXL|JAK3|SOX12|GAS6|CCL2|LAMP1|CD47|PTPRC|MPL|ANXA1|RPS3|SPTA1|PYCARD|TRBC2|MIF|IL7R|TIRAP|HSPH1
BP	GO:0060485	mesenchyme development	none	254	0.221046	1.26488	0.034965	0.114645	0.0780818	11465	tags=70%, list=58%, signal=30%	NOTCH4|LAMA5|SEMA4D|DCHS1|ADAM15|SEMA5B|AMH|PHACTR4|SEMA4B|SEMA3A|FUZ|EZH2|BMP4|PBLD|MTOR|GREM1|CUL7|EXOC4|FGFR2|SEMA4A|BMPR1A|DLG5|RDH10|AKNA|EPHA3|MDM4|POGLUT1|GLIPR2|CTNNB1|PTK7|ERBB4|CRELD1|NRP2|NEDD4|RET|PTEN|EPB41L5|TBX2|MAPK3|LDLRAD4|TIAM1|SHH|CFL1|SEMA3F|EFNA1|SEMA3E|IL17RD|VASN|FGFR1|PKD2|WWTR1|RFLNB|HDAC2|ERBB3|STAT1|SMO|EDN3|TGFBR3|NOTCH1|ACTC1|CLASP2|SEMA6C|JAG1|TGFBR2|HEY2|NRP1|LRP6|MEF2C|SEMA6D|ACVRL1|PDCD4|ROBO1|PDPN|RTN4|ZFPM2|RBPJ|FBXL17|NRG1|SOX9|ANXA6|SMAD3|TCOF1|PDCD6|LOXL2|FOXF1|FN1|WNT5A|PAX2|ROBO2|SFRP1|TAPT1|TGFB1|MAD2L2|TEAD2|BMP7|SEMA5A|BASP1|TCF7L2|FOXF2|ADIPOR1|FOXC1|AXIN2|POFUT2|MESP1|NOG|BCL2|CLASP1|ACTA1|GSK3B|NUP133|SOX11|YAP1|MYC|SMAD2|DACT3|MDK|MAPK1|PHLDB2|SEMA4F|SPRY1|SEMA3C|HES1|EDNRB|SDHAF2|ACTA2|HGF|BAMBI|GCNT2|HPN|GBX2|TGFB2|FGF9|HMGA2|NOS3|SEMA4G|DDX17|SOX10|DAB2IP|EDN1|BMPR2|FAM83D|SEMA6A|SMAD4|PDGFRB|ALDH1A2|CRB2|GATA4|COL1A1|ZFP36L1|MSX2|SPRED3|BCL9L|PEF1|WT1|MSX1|OLFM1|RBM24|NODAL|TBX1|HEYL|SPRED1|S100A4|CITED2|SNAI1|KLHL12|SPRY2|TWIST1|RGCC|TGFB1I1|RANBP3L|ENG|CORO1C|SEMA3B|PHLDB1|PPP2CA|FRZB|USF3|KITLG
BP	GO:0071426	ribonucleoprotein complex export from nucleus	none	124	0.25015	1.34432	0.034965	0.114645	0.0780818	11521	tags=73%, list=59%, signal=31%	NSUN2|NUP62|NUP88|TSC1|NUP85|SYMPK|NUP54|MCM3AP|THOC3|EIF4E|U2AF1|NOL6|POM121|DDX25|RIOK2|NUP50|NUP160|CPSF1|EIF5A|SMG6|CPSF2|NUP42|NUP107|ALKBH5|DDX39B|XPO1|NUP205|LSG1|POLR2D|SLU7|RNPS1|PCID2|LTV1|DHX38|SDAD1|SMG5|NUP93|UPF2|CPSF4|THOC6|SEH1L|NUP188|MAGOHB|DDX19B|NUP133|THOC5|U2AF2|SMG1|NUP153|U2AF1L4|PABPN1|THOC7|NUP210|CASC3|RRS1|FYTTD1|SLBP|SSB|WDR33|RAN|NUP43|NUP98|NUP155|EIF6|EIF4A3|CPSF3|RPS15|HNRNPA2B1|SMG7|SRSF2|SRSF9|NPM1|SRSF6|SRRM1|SEC13|GLE1|CDC40|RANBP2|AAAS|NUP35|NCBP2|DDX39A|SETD2|NXF1|NCBP1|UPF1|SUPT6H|NUP58|AKAP8L|ZC3H11A|AGFG1
BP	GO:0072283	metanephric renal vesicle morphogenesis	none	13	0.469152	1.66402	0.034965	0.114645	0.0780818	3568	tags=54%, list=18%, signal=44%	PAX8|BMP4|GREM1|CTNNB1|FMN1|STAT1|SMO
BP	GO:0090101	negative regulation of transmembrane receptor protein serine/threonine kinase signaling pathway	none	115	0.253416	1.3516	0.034965	0.114645	0.0780818	5639	tags=42%, list=29%, signal=30%	LEMD2|LTBP1|SORL1|LRP2|ADAMTSL2|PBLD|GREM1|DACT2|CAV1|ADAM17|BMPER|GREM2|CAV2|RBPMS2|NBL1|CCN3|HTRA1|WFIKKN1|SNX25|MAGI2|TWSG1|SOSTDC1|LDLRAD4|NRROS|SKOR1|MTMR4|IL17RD|PDPK1|VASN|ABL1|TGFBR3|ONECUT2|NOTCH1|TRIM33|TGFBR2|HIPK2|GLG1|CD109|SMAD3|WNT5A|PRDM16|STUB1|SLC2A10|PMEPA1|UBC|SFRP1|TGFB1|FBN1
BP	GO:0099116	tRNA 5'-end processing	none	16	0.441576	1.64604	0.034965	0.114645	0.0780818	10735	tags=94%, list=55%, signal=43%	THG1L|RPP21|RPP40|RPP38|POP1|POP5|TRMT10C|RPP25L|RPP30|SSB|PRORP|RPP25|POP4|RPP14|POP7
BP	GO:0110111	negative regulation of animal organ morphogenesis	none	32	0.357285	1.5619	0.034965	0.114645	0.0780818	6920	tags=59%, list=35%, signal=39%	PAX8|BMP4|GREM1|CHAD|RSPO2|CTNNB1|TBX2|STAT1|NOTCH1|TNFRSF11B|LIMS2|WNT5A|PAX2|NFIB|BMP7|FOXC1|NOG|THRB|BCL2
BP	GO:1902187	negative regulation of viral release from host cell	none	15	0.445199	1.63891	0.034965	0.114645	0.0780818	4337	tags=53%, list=22%, signal=42%	TRIM35|TRIM8|TRIM26|TRIM25|TRIM5|CHMP3|TRIM32|PML
BP	GO:0031638	zymogen activation	Proteostasis	55	0.302733	1.4736	0.034965	0.114645	0.0780818	8776	tags=62%, list=45%, signal=34%	CTSH|SERPINF2|GRIN2A|C1R|CASP8|HPR|CYFIP2|LGMN|BAK1|C1RL|IFI16|PRSS12|SERPINE1|KLKB1|PRSS3|DHCR24|NLRC4|OMA1|PERP|HGFAC|F12|PLGRKT|MMP14|PLAT|RIPK2|GGT1|ASPH|BAD|CLEC3B|FURIN|CUZD1|HPN|MELTF|VSIR
BP	GO:0048194	Golgi vesicle budding	Proteostasis	79	0.276178	1.40811	0.034965	0.114645	0.0780818	6157	tags=46%, list=31%, signal=31%	TRAPPC4|TRAPPC9|TBC1D20|VAPB|SEC23B|TRAPPC10|SCFD1|MCFD2|TMED9|TGFA|SEC31B|CD59|SCAP|ARFGAP3|F5|GOSR2|TRAPPC6A|TFG|SEC23A|CNIH1|TRAPPC5|NSF|TRAPPC2L|SERPINA1|SEC23IP|SEC24B|TRAPPC6B|MIA3|SAR1B|PDCD6|CTSC|PPP6C|SAR1A|INSIG1|GOLGA2|ANKRD28
MF	GO:0051087	chaperone binding	Proteostasis	100	0.263027	1.38037	0.034965	0.114645	0.0780818	5377	tags=39%, list=27%, signal=28%	PRKN|HLA-B|MAPT|CP|TBCD|SCARB2|PRNP|TIMM44|GRN|TSC1|CFTR|SACS|GAK|GNB5|LRP2|BIN1|PACRG|GRPEL1|BAK1|AMFR|TBCA|DNAJA4|WRAP53|TIMM10|ATP1A3|AHSA2P|SLC12A2|GRPEL2|CLU|RNF207|ATP1A2|KSR1|PDPN|CDC37L1|USP13|DNLZ|CTSC|FN1|STUB1
BP	GO:0043535	regulation of blood vessel endothelial cell migration	Vasculature	89	0.26786	1.3845	0.034965	0.114645	0.0780818	12008	tags=80%, list=61%, signal=31%	APOE|JUP|CD40|ALOX12|PRKD2|PRKCA|P2RX4|HMOX1|CIB1|ADAM17|NF1|CSNK2B|HDAC5|SH3BP1|EFNA1|MAP2K5|PDPK1|FGFR1|ABL1|NUS1|HDAC9|NOTCH1|NFE2L2|NRP1|PDGFB|VEGFA|MEF2C|ACVRL1|ANGPT1|CARD10|TGFB1|PDCD10|ATP5F1A|ATP2B4|SP1|MAP3K3|ITGB1BP1|MMRN2|EPHA2|ATP5F1B|AKT3|PLCG1|HDAC7|JCAD|AKT1|ANGPT2|PRKD1|STARD13|TBXA2R|VASH1|PPARG|NOS3|RHOJ|KDR|MEOX2|HMGB1|GADD45A|ETS1|ANXA1|SPRED1|STAT5A|FGF2|AMOTL1|RGCC|THBS1|PLK2|PIK3C2A|HIF1A|FBXW7|FOXC2|GATA2
BP	GO:1903037	regulation of leukocyte cell-cell adhesion	Immune Response	264	0.228027	1.30814	0.0353196	0.115525	0.0786812	10601	tags=64%, list=54%, signal=30%	DOCK8|HLA-DRB1|ICOSLG|PRNP|BTN2A2|ASS1|HLA-A|ADA|CCDC88B|SFTPD|HLA-DMB|LILRB1|RAC1|HFE|AP3D1|CD6|HLA-DPA1|CD46|CD55|MALT1|HLA-DPB1|AGER|SIRPA|CARD11|AIF1|BMP4|DNAJA3|PNP|GLI2|NLRP3|IGF2|CAV1|DLG5|LILRB4|PAWR|ERBB2|CD4|GPAM|TWSG1|GPNMB|PRKCQ|DPP4|CD81|PAG1|NFAT5|SHH|DLG1|ZAP70|PDPK1|HAVCR2|TFRC|CDC42|RIPOR2|SYK|SPN|AP3B1|ZMIZ1|CD276|NCK1|PTPN2|PCK1|RUNX1|CD83|TESPA1|TGFBR2|TMEM131L|ADTRP|WNK1|NCK2|PAK1|SCRIB|IGFBP2|LGALS9|PTPN6|SART1|MIA3|SDC4|PRKAR1A|PTPN11|ZP3|IL6ST|ICAM1|PPARA|HLX|ITGB2|EFNB3|MAP3K8|TNFRSF13C|ADAM8|ALOX5|FOXJ1|GNRH1|VAV1|FYN|HLA-E|IL27RA|YES1|GRB2|ZC3H12A|RIPK2|ITPKB|ZBTB1|CD300A|PDE5A|TRAF6|RASGRP1|LRRC32|ZC3H8|HLA-G|RARA|TNFSF13B|XBP1|CASP3|BAD|NFKBIZ|DTX1|TNFRSF21|BCL6|LYN|ZBTB16|IL15|BCL10|AKT1|FLOT2|RUNX3|MDK|MARCHF7|PAK2|CLEC4G|IL18|HES1|ZBTB7B|CORO1A|FGL2|DUSP3|EGR3|DUSP22|NDFIP1|LGALS1|LGALS3|VSIR|DUSP10|IL1RL2|SOCS6|CD44|MAD1L1|SRC|NCKAP1L|PIK3CA|GLI3|FUT9|TNFSF9|SOCS5|HMGB1|IL4R|PIK3R1|JAK3|SOX12|PTAFR|CRTAM|CCL2|CXCL12|CD47|GLMN|PTPRC|ETS1|ANXA1|RPS3|SPTA1|PYCARD
BP	GO:0001657	ureteric bud development	none	87	0.275996	1.42434	0.0353196	0.115525	0.0786812	8156	tags=56%, list=41%, signal=33%	LAMA5|AGT|DCHS1|PAX8|EPCAM|ADAMTS16|CAT|BMP4|CRLF1|GREM1|FGFR2|BMPER|WNT2B|CTNNB1|FAT4|SLIT2|RET|PBX1|FMN1|SHH|DLG1|FGFR1|PKD2|EYA1|SMO|PTCH1|VEGFA|SDC4|SOX9|SMAD3|PAX2|SMAD1|ROBO2|SFRP1|FOXJ1|BDNF|BMP7|BASP1|FOXC1|RARB|NOG|BCL2|RARA|FGF1|MYC|GZF1|SMAD2|SPRY1|HES1
BP	GO:0009116	nucleoside metabolic process	none	98	0.272346	1.42321	0.0353196	0.115525	0.0786812	8867	tags=58%, list=45%, signal=32%	EFL1|AMPD3|DHODH|ATIC|ADA|ADA2|OPA1|NME7|GNMT|MTAP|NT5E|CARD11|LRRK2|UMPS|PNP|TYMP|CDA|PRTFDC1|APRT|CDADC1|PRPSAP2|NME9|AK3|ENPP4|NME4|NME2|DLG1|DPYD|NME1|UPP2|ADK|DLG2|NT5C3A|MACROD2|ADAL|DNPH1|APOBEC3G|GNAI3|MFN1|MAGI3|PPAT|RHOQ|NT5C|IMPDH1|RAB23|DTYMK|GUK1|OARD1|NT5M|DGUOK|NME5|PEMT|TK2|UCK1|RAN|GMPR2|TJP2
BP	GO:0044546	NLRP3 inflammasome complex assembly	none	15	0.465624	1.7141	0.0353196	0.115525	0.0786812	3533	tags=47%, list=18%, signal=38%	EIF2AK2|NLRC3|DHX33|NLRP3|TLR4|STMP1|SIRT2
BP	GO:0050679	positive regulation of epithelial cell proliferation	none	170	0.243649	1.34839	0.0353196	0.115525	0.0786812	9807	tags=63%, list=50%, signal=32%	CDH13|EGFR|GRN|CDH3|HRAS|LAMB1|ECM1|TGFA|BMP4|PRKD2|PRKCA|MTOR|ZNF304|HMOX1|TLR4|IGF2|FGFR2|RPTOR|ADAM17|KDM5B|BMPR1A|NF1|CAV2|AGGF1|FLT4|DYSF|HTRA1|CTNNB1|ERBB2|CYBA|STXBP4|NRP2|RREB1|SIRT6|NME2|SHH|TGM1|MAP2K5|PDPK1|CDC42|FGFR1|EYA1|NME1|VEGFB|SMO|NOTCH1|TEK|ARNT|NRP1|PDGFB|VEGFA|EMC10|ACVRL1|TNFAIP3|RTN4|SOX9|PDCD6|STAT3|SCN5A|WNT5A|PAX2|SFRP1|TNFSF12|B4GALT1|THBS4|CYP7B1|SEMA5A|NRAS|TCF7L2|SP1|ZNF580|NOG|HYAL1|FGF1|XBP1|BAD|SOX11|YAP1|AKT3|PLCG1|MYC|WNT7A|JCAD|AKT1|DLX5|IQGAP3|MDK|GLUL|APLNR|PRKD1|EGR3|HPN|C5AR1|PPP1R16B|FGF9|BMPR2|C5AR2|EGFL7|LAMC1|KDR|PROX1|VIP|HMGB1|MST1|SRSF6|BMP6|DLX6
CC	GO:0098554	cytoplasmic side of endoplasmic reticulum membrane	Proteostasis	15	0.464952	1.71163	0.0353196	0.115525	0.0786812	5916	tags=67%, list=30%, signal=47%	RPS26|SPPL2A|PTPN1|RPS28|SPPL2C|THADA|PKD2|SPPL3|SPPL2B|GNRH1
BP	GO:1902686	mitochondrial outer membrane permeabilization involved in programmed cell death	Apoptosis	57	0.300691	1.46894	0.035964	0.116355	0.0792467	7489	tags=58%, list=38%, signal=36%	SPG7|CASP8|GCLC|PPP3CC|RTL10|BAK1|BID|CHCHD10|YWHAZ|BLOC1S2|SLC35F6|YWHAB|PPIF|BCL2L11|HIP1R|ATP5IF1|STPG1|TP53BP2|MUL1|MAPK8|YWHAE|BBC3|BNIP3L|E2F1|RHOT1|BOK|YWHAQ|BCL2|NMT1|GSK3B|BAD|RHOT2|TP53
BP	GO:2000779	regulation of double-strand break repair	DNA Repair	82	0.270709	1.38653	0.035964	0.116355	0.0792467	11781	tags=77%, list=60%, signal=31%	PNKP|MRNIP|DDX11|POLQ|ERCC6|FIGNL1|FMN2|RPA2|HELB|RNF169|RMI2|SPIRE2|MGMT|WRAP53|SIRT6|ACTR2|SPIDR|RECQL5|CHEK1|RIF1|CGAS|PML|PARP9|PRKDC|MMS19|HSF1|SMCHD1|CYREN|DEK|MAD2L2|PPP4R2|SHLD2|TFIP11|SLF2|SHLD1|FBH1|PARP1|KMT5C|KDM1A|SETMAR|PPP4C|RTEL1|WDR70|SHLD3|FUS|HMGA2|TERF2IP|MAGEF1|FIGN|KMT5B|RAD51|ZNF365|TEX15|UBQLN4|TRIP12|SETD2|TWIST1|POT1|NUDT16L1|SLF1|NUDT16|PARP3|UBR5
BP	GO:0001916	positive regulation of T cell mediated cytotoxicity	Immune Response	19	0.417304	1.62667	0.035964	0.116355	0.0792467	7031	tags=63%, list=36%, signal=41%	HLA-B|P2RX7|PVR|HLA-A|AZGP1|HLA-H|HLA-F|NECTIN2|MR1|B2M|HLA-E|HLA-G
BP	GO:0030888	regulation of B cell proliferation	Immune Response	55	0.302545	1.47268	0.035964	0.116355	0.0792467	7596	tags=55%, list=39%, signal=34%	ATM|ADA|CD38|INPP5D|CARD11|CD40|TLR4|PAWR|CHRNB2|VAV3|CD81|TICAM1|TFRC|PKN1|ATAD5|MEF2C|AHR|IRS2|TNFRSF13C|CD300A|TYROBP|SLC39A10|BCL2|NFATC2|TNFSF13B|CASP3|TNFRSF21|IKZF3|BCL6|LYN
BP	GO:0034341	response to interferon-gamma	Immune Response	163	0.241795	1.33388	0.035964	0.116355	0.0792467	10251	tags=63%, list=52%, signal=31%	HLA-C|HLA-B|HLA-DQB1|HLA-DRB1|HLA-DRB5|HLA-DQA1|NR1H3|HLA-DRA|ASS1|HLA-A|ADAMTS13|FLNB|HLA-DPA1|HLA-DPB1|SIRPA|GCH1|TRIM8|CD40|CXCL16|AIF1|IFITM2|GBP3|KIF16B|JAK1|TLR4|TRIM26|JAK2|TRIM25|NUB1|CALCOCO2|SNCA|STXBP4|HLA-H|MYO1C|IRF3|TRIM5|TRIM22|ACTR2|NCAM1|IFITM3|IRF5|CDC42|NOS2|STAT1|HLA-F|IRF8|PTPN2|CIITA|PML|PARP9|IFNGR1|LGALS9|VAMP3|TLR2|STX4|STXBP2|ICAM1|PARP14|WNT5A|STX8|RAB20|B2M|IFITM1|CAMK2A|BST2|HLA-E|GSN|OAS3|IFNGR2|VIM|IRF2|HLA-G|EPRS1|TP53|PRKCD|HLA-DQB2|STXBP1|SEC61A1|GAPDH|IRF7|CDC42EP4|CAMK2D|TRIM68|CD44|PPARG|CDC42EP2|ACTG1|SP100|CAMK2B|EDN1|GBP4|RAB12|DAPK3|TRIM38|TRIM21|NLRC5|PTAFR|CX3CL1|NR1H2|CCL2|HLA-DQA2|DAPK1|CD47
BP	GO:0034612	response to tumor necrosis factor	Immune Response	260	0.219688	1.2589	0.035964	0.116355	0.0792467	7362	tags=46%, list=37%, signal=29%	MADD|PRKN|ASAH1|FAS|ASS1|TNFRSF11A|GSDME|YTHDC2|ADAMTS13|CASP8|INPP5K|CPNE1|SLC2A4|PSMD2|GCH1|PSMD13|CD40|KCNJ11|GSTP1|CXCL16|PSMB9|SPPL2A|GBP3|WDR35|PSMD9|PSMB5|TNFSF13|PSMF1|RORA|CARD8|PSMB8|PPARGC1A|CIB1|ADAM17|SMPD3|OTULIN|SHARPIN|JAK2|AFF3|TRPV1|NUB1|CDIP1|CCDC3|AKAP12|TRAF3|ENDOG|CYBA|ADAM10|PIAS4|SGMS1|PSMC3|ADAMTS7|RBCK1|MAPK3|PSMC5|HSPA1B|TRIM32|HYAL3|SMPD4|SPHK1|TNFRSF18|SYK|GBA|TRAF4|NKX3-1|STAT1|PSMB4|LTBR|PTPN2|NFE2L2|PCK1|RFFL|TRAF1|PTK2B|TNFRSF11B|CARD14|TNFAIP3|COMMD7|PRPF8|ZFAND6|PSMA4|KARS1|MAPK14|PYDC1|ZFP36L2|YBX3|ICAM1|PSMB1|SPPL2B|TNFRSF13C|GPER1|SFRP1|PSME4|TNFSF12|TAX1BP1|TNFRSF25|TNFRSF19|ERBIN|OCLN|PSMD1|ZC3H12A|IKBKB|PSMD5|TRAF6|CASP4|HYAL1|TNFRSF1A|CLDN18|GGT1|TNFSF13B|CASP3|MAP4K3|LIMS1|ACTN4|RIPK1|CD14|PSMC1|TNFRSF21|PSMD4
BP	GO:0045088	regulation of innate immune response	Immune Response	262	0.21903	1.25613	0.035964	0.116355	0.0792467	11301	tags=66%, list=57%, signal=28%	PLCG2|APOE|TREM2|HLA-B|MICA|NR1H3|ERAP1|CR1|PVR|GRN|HLA-A|TTLL12|LILRB1|HRAS|MUC4|PSMD2|MUC6|RELB|MALT1|NLRC3|CARD11|PSMD13|PSMB9|EP300|MAP3K7|MUC20|KRAS|STING1|PSMD9|PSMB5|PSMF1|CRK|PTPN1|JAK1|TLR4|PSMB8|DRD2|IFI16|SERPINB9|IFNAR2|JAK2|AP1G1|PLA2G5|ADAR|PSMC3|SERPING1|IRF3|TRIM5|CREBBP|MUC12|CNOT7|PSMC5|MUC3A|PDPK1|HAVCR2|NLRC4|MAVS|SYK|STAT1|APPL1|HLA-F|PSMB4|CARD9|PTPN2|MUC5B|RNASEL|RAF1|MUC1|DHX58|CGAS|XRCC5|PAK1|USP18|PARP9|IFNGR1|NECTIN2|TNFAIP3|LGALS9|PTPN6|PRKDC|PSMA4|PTPN11|MUL1|PSMB1|PARP14|WNT5A|ADAM8|APPL2|PSME4|POLR3D|LRP8|FCER1G|CADM1|VAV1|SUSD4|FYN|NRAS|HLA-E|PSMD1|IKBKB|SAMHD1|PLSCR1|PSMD5|TRAF6|IFNGR2|RASGRP1|HLA-G|POLR3B|PSMC1|LILRA2|RPS19|PSMD4|ARRB2|LYN|BCL10|PSMB7|NFKB1|PRKCD|TAB2|PAK2|TAB1|METTL3|PSMB3|IRF7|POLR3F|PSMA7|HEXIM1|TKFC|PSMC6|DUSP10|BIRC2|TBK1|PPARG|CHUK|SRC|RNF135|A2M|SFPQ|ICAM2|HMGB1|PSMD6|CD226|SH2D1B|POLR3G|NLRC5|NR1H2|CRTAM|INS|FBXW11|LAMP1|NLRX1|UBE2K|HPX|COCH|PYCARD|PSMC4|HSP90AB1|TIRAP|PSPC1|BTRC|PSMA6|IRAK3|RIOK3|RPS6KA5|CUL1|TREML2|PSMD11|TREX1|ZCCHC3|PSMD14|PSMA5|SOCS1|NCR2
BP	GO:0051204	protein insertion into mitochondrial membrane	Mitochondrial Metabolism	44	0.323781	1.5104	0.035964	0.116355	0.0792467	8573	tags=66%, list=44%, signal=37%	CASP8|PPP3CC|TIMM13|BID|TIMM10|YWHAZ|YWHAB|BCL2L11|SAMM50|HSPA4|PDCD5|TP53BP2|MAPK8|YWHAE|BBC3|E2F1|YWHAQ|AGK|BCL2|HSP90AA1|NMT1|BAD|TIMM22|TP53|MAIP1|NDUFA13|BAX|TOMM22|TFDP2
BP	GO:1902686	mitochondrial outer membrane permeabilization involved in programmed cell death	Mitochondrial Metabolism	57	0.300691	1.46894	0.035964	0.116355	0.0792467	7489	tags=58%, list=38%, signal=36%	SPG7|CASP8|GCLC|PPP3CC|RTL10|BAK1|BID|CHCHD10|YWHAZ|BLOC1S2|SLC35F6|YWHAB|PPIF|BCL2L11|HIP1R|ATP5IF1|STPG1|TP53BP2|MUL1|MAPK8|YWHAE|BBC3|BNIP3L|E2F1|RHOT1|BOK|YWHAQ|BCL2|NMT1|GSK3B|BAD|RHOT2|TP53
BP	GO:0006096	glycolytic process	none	113	0.265045	1.40927	0.0359234	0.116355	0.0792467	11192	tags=73%, list=57%, signal=31%	APP|P2RX7|NUP62|ENO3|NUP88|NUP85|NUP54|PRKAG2|INSR|EP300|PFKL|PPARGC1A|HK1|PSEN1|POM121|NUP50|NUP160|PGM2L1|SIRT6|CBFA2T3|DHTKD1|PFKP|PGM1|NUP42|NUP107|ARNT|SLC4A1|FOXK1|PGAM1|HK2|TPI1|NUP205|PFKM|PRKAA2|GALK1|NCOR1|PPARA|STAT3|ZBTB20|SLC4A4|NUP93|PFKFB2|SEH1L|MLXIPL|NUP188|ALDOB|NUP133|ENTPD5|NUP153|NUP210|NUPR1|GAPDH|ENO2|JMJD8|NUP43|NUP98|NUP155|TIGAR|EIF6|PFKFB3|FOXK2|SLC2A6|OGDH|BPGM|ADPGK|SEC13|HKDC1|HTR2A|INS|RANBP2|HK3|AAAS|LDHA|NUP35|HDAC4|GCKR|GPI|GPD1|TREX1|OGDHL|NUP58|ACTN3
BP	GO:0007368	determination of left/right symmetry	none	102	0.27191	1.43081	0.0359234	0.116355	0.0792467	5435	tags=43%, list=28%, signal=31%	DNAH5|PKD1L1|GAS8|CC2D2A|AHI1|RPGRIP1L|IFT140|NPHP3|CCDC40|DNAAF1|BBS7|TBX6|DRC1|C2CD3|PCSK5|DYNC2LI1|PSEN1|DNAH11|BICC1|DISP1|MKS1|IFT74|TBX2|SHH|PKD2|SUFU|IFT52|PCSK6|SMO|NOTCH1|STIL|DAAM2|LRRC6|TGFBR2|RNF207|MEF2C|DYNC2H1|IFT172|VANGL2|TBX3|SMAD3|FOXF1|WNT5A|MKKS
BP	GO:0048144	fibroblast proliferation	none	77	0.285496	1.45344	0.0359234	0.116355	0.0792467	9960	tags=68%, list=51%, signal=33%	EGFR|AGT|NDUFS4|LIG4|PARP10|NLRC3|GSTP1|B4GALT7|RNASEH2B|ZMPSTE24|ESR1|MED25|PAWR|NF1|CTNNB1|SIRT6|NGFR|TRIM32|SPHK1|ZMIZ1|CTC1|TP53INP1|PDGFB|PML|PRKDC|DDR2|AQP1|FN1|WNT5A|SFRP1|E2F1|CREB1|CD300A|MORC3|TP53|MYC|WNT7B|NUPR1|BAX|ANXA2|CDKN1A|PEX2|FOSL2|PPARG|PDGFRA|DAB2IP|PDGFRB|PDGFA|FTH1|MED31|GAS6|CCNA2
MF	GO:0004549	tRNA-specific ribonuclease activity	none	14	0.454763	1.63871	0.035964	0.116355	0.0792467	10735	tags=100%, list=55%, signal=45%	TSEN34|ELAC2|RPP21|RPP40|TSEN2|RPP38|POP1|POP5|RPP30|PRORP|RPP25|POP4|RPP14|POP7
BP	GO:0005976	polysaccharide metabolic process	none	100	0.261656	1.37317	0.035964	0.116355	0.0792467	7935	tags=52%, list=40%, signal=31%	GAA|AGL|CSGALNACT1|PYGL|NDST1|LEPR|GNMT|INPP5K|PRKAG2|INSR|EXT2|PGM2|MTOR|HAS1|IGF2|SMPD3|PYGB|PASK|CSGALNACT2|PPP1R3B|PGM2L1|GYS1|KHK|PPP1CB|CHST1|PGM1|PDGFB|PPP1R3E|B4GALT5|AKT2|EXT1|UGP2|IL6ST|IRS2|AOAH|RUBCNL|GYG1|TGFB1|PHLDA2|PYGM|B3GNT7|PCDH12|HS2ST1|GSK3B|NDST3|NHLRC1|EPM2AIP1|AKT1|NFKB1|B3GNT4|PHKG2|B3GALT5
BP	GO:0006814	sodium ion transport	none	217	0.228139	1.29067	0.035964	0.116355	0.0792467	10777	tags=65%, list=55%, signal=30%	NOS1|P2RX7|CACNA1G|SPTBN4|SLC9A3|DMPK|NDUFA9|SLC38A10|ANK3|TESC|FXYD1|NALCN|PKD2L1|SLC20A2|FGF14|SLC13A3|SLC8A3|SCN1A|P2RX4|SLC13A4|NKAIN4|DRD2|DRD4|NKAIN1|TRPM2|SCN7A|SLC4A11|SLC6A17|SLC13A5|SCN1B|SLC9A8|CNTN1|NEDD4|SLC6A5|SLC5A4|SLC38A7|SLC23A2|ASIC2|FXYD5|GPD1L|MFSD4B|DLG1|SLC24A4|ATP1A3|NKAIN3|PKD2|SLC4A8|SLC6A3|SLC6A7|NKAIN2|SLC12A2|SLC6A6|SCN9A|SLC8A1|ATP1A2|WNK1|CACNA1I|KLHL24|SLC6A1|PCSK9|SCNN1D|NETO2|UTRN|SLC5A6|SGK1|FXYD3|TRPM4|SCN5A|ASIC3|SLC38A11|PRKCE|SLC4A4|HECW1|CACNA1H|SLC20A1|CNKSR3|ATP2B4|SCN4B|SLC17A6|SLC24A1|ATP1B3|SLC6A9|WNK2|SLC17A7|SLC5A11|NEDD4L|SLC38A1|ASIC1|GLRX|ATP1B1|SCN4A|SLC6A13|FGF12|TPCN1|ACTN4|ATP1B2|ATP4A|SLC5A3|SLMAP|HECW2|AKT1|KCNK1|COMMD9|SLC22A5|SLC9A3R1|SCN2B|SCNN1G|PTPN3|CAMK2D|SLC8B1|SCN8A|PKP2|HCN3|HCN1|SLC24A2|NOS3|SLC38A3|SLC4A10|SCN3B|FXYD7|AHCYL1|SIK1|SLC4A7|SLC24A3|SLC5A7|CAV3|SCN3A|SLC9B2|SLC10A7|ASIC4|SLC6A19|STK39|SCNN1B|SLC10A5|SLC10A2|SLC6A12|SCN2A|CHP1|DNM2|ATP1A1
BP	GO:0010660	regulation of muscle cell apoptotic process	none	61	0.293431	1.44563	0.035964	0.116355	0.0792467	9747	tags=69%, list=50%, signal=35%	AGT|SIRT5|PAX8|MFN2|ALOX12|HMOX1|PDE1A|JAK2|ATF4|PTEN|CDKN2A|PDPK1|RGL2|STK4|NFE2L2|HEY2|LRP6|PTK2B|PDCD4|HMGCR|HSF1|SOD2|CAMK2A|BMP7|DNMT1|HSPB6|ZC3H12A|BAG3|SIRT4|TP53|ARRB2|MDK|NUPR1|E2F3|TIGAR|CAMK2D|PPARG|LTK|EDN1|PPP1R10|GATA4|ARRB1
BP	GO:0030859	polarized epithelial cell differentiation	none	22	0.39795	1.59561	0.035964	0.116355	0.0792467	5311	tags=50%, list=27%, signal=37%	MYO9A|AHI1|DLG5|PTK7|SH3BP1|CDC42|ZDHHC7|LAMA1|SCRIB|FOXF1|WNT5A
CC	GO:0032421	stereocilium bundle	none	56	0.301793	1.4727	0.035964	0.116355	0.0792467	6416	tags=50%, list=33%, signal=34%	CDH23|PCDH15|WHRN|MYO15A|CIB2|DOCK4|PDZD7|EPS8L2|ADGRV1|BBS2|TMC2|STRC|MORN4|MYO1C|ATP8B1|USH2A|RIPOR2|USH1C|PAFAH1B1|MYO7A|ESPNL|LHFPL5|HOMER2|MKKS|ESPN|DCDC2|VEZT|ZSWIM6
BP	GO:0044088	regulation of vacuole organization	none	47	0.321656	1.51956	0.035964	0.116355	0.0792467	9070	tags=64%, list=46%, signal=34%	C9orf72|ENO3|SCARB2|GRN|NPRL3|IFT88|SCFD1|TMEM39A|LRRK2|PINK1|PIP4K2A|RAB3GAP1|FEZ2|MTMR3|LAPTM4B|SMCR8|FEZ1|CHMP4A|ELAPOR1|RNF5|RALB|ULK1|ADPRH|VPS16|NUPR1|ENO2|ANXA2|PIKFYVE|RAB5A|RAB3GAP2
BP	GO:0045132	meiotic chromosome segregation	none	76	0.277978	1.41232	0.035964	0.116355	0.0792467	5062	tags=39%, list=26%, signal=29%	RNF212|MRE11|BAG6|ATM|CCNB1IP1|TRIP13|MLH3|STAG3|RAD51C|FMN2|ERCC4|SYCE1L|MAEL|SYCE1|SLX4|MEI1|MEIOC|HFM1|RMI1|ACTR2|TOP2B|SHOC1|SYCE2|SUN1|FANCD2|FANCM|SGO2|NCAPH2|SMC2|PLK1
BP	GO:0045943	positive regulation of transcription by RNA polymerase I	none	21	0.406883	1.61968	0.035964	0.116355	0.0792467	7490	tags=67%, list=38%, signal=41%	DDX11|DHX33|MTOR|SMARCB1|EIF2AK3|ERBB2|ATF4|UBTF|NCL|UTP15|SMARCA4|IPPK|HEATR1|PIH1D1
BP	GO:0051149	positive regulation of muscle cell differentiation	none	79	0.275879	1.40658	0.035964	0.116355	0.0792467	12451	tags=85%, list=63%, signal=31%	CDON|MAPK12|BMP4|MTOR|GREM1|NEK5|MAMSTR|MAML1|FLOT1|CTNNB1|CTNNA2|BOC|TCF3|OLFM2|SHH|TRIM32|CDC42|RIPOR2|ABL1|DDX39B|MEF2C|CTNNA1|CDH2|PARP2|RBPJ|NRG1|MAPK14|CYP26B1|SOD2|GPER1|TGFB1|SMARCD3|MMP14|AKAP6|NIBAN2|MESP1|BCL2|NFATC2|ARRB2|ADGRB1|MAPK11|CD53|KAT2A|SPAG9|MEF2A|LMOD3|CAMK1|EDN1|PROX1|IL4R|SETD3|CAV3|RBM24|HAMP|TBX1|EHD1|MYLK3|EHD2|KIT|ENG|GDF15|CDH15|BNIP2|MYOG|CAPN2|MYOCD|RBM4
BP	GO:0061299	retina vasculature morphogenesis in camera-type eye	none	11	0.499888	1.71196	0.035964	0.116355	0.0792467	9449	tags=91%, list=48%, signal=47%	COL4A1|LAMA1|NRP1|FZD4|CYP1B1|LRP5L|LRP5|CLIC4|ARHGEF15|RHOJ
CC	GO:0101003	ficolin-1-rich granule membrane	none	56	0.301442	1.47098	0.035964	0.116355	0.0792467	3340	tags=32%, list=17%, signal=27%	GAA|CR1|PTPRN2|RAC1|NFASC|NBEAL2|VPS35L|CD55|AP2A2|PKP1|SIRPA|TRPM2|DSP|SERPINB6|ENPP4|DIAPH1|FPR1|UBR4
BP	GO:0036474	cell death in response to hydrogen peroxide	Oxidative Stress	25	0.384709	1.58665	0.035964	0.116355	0.0792467	5679	tags=52%, list=29%, signal=37%	TRAP1|LRRK2|PINK1|PAWR|TXN|ENDOG|MET|PDE8A|NFE2L2|PARK7|STK25|GPR37|PDCD10
BP	GO:0034109	homotypic cell-cell adhesion	Structural Stabilization	82	0.270701	1.38648	0.035964	0.116355	0.0792467	9303	tags=63%, list=47%, signal=34%	PRKG1|FIBP|JUP|ADAMTS18|ANK3|ALOX12|PRKCA|VCL|JAK1|DMTN|DSP|C1QTNF1|MYH9|GP1BA|PRKCQ|CLIC1|CTNNA3|ACTB|SYK|DSC2|MEGF10|PLAUR|CXADR|HBB|PIK3CB|P2RY12|ITGA2B|PDPN|PTPN6|CELA2A|PLEK|MEGF11|FN1|SLC7A11|GNAS|FERMT3|ABAT|F11R|PLPP3|LYN|CSRP1|PRKCD|STXBP1|CD9|LGALS1|TJP2|PKP2|BLOC1S4|PDGFRA|PTPRU|ACTG1|METAP1
BP	GO:0035493	SNARE complex assembly	Synapse	19	0.415352	1.61906	0.035964	0.116355	0.0792467	8461	tags=74%, list=43%, signal=42%	VPS11|VAMP1|STXBP6|PRRT2|SNCA|ANKRD27|TRIM9|VAMP3|STX4|VAMP2|VPS16|STXBP1|UVRAG|SEPTIN8
BP	GO:0061003	positive regulation of dendritic spine morphogenesis	Synapse	19	0.417117	1.62594	0.035964	0.116355	0.0792467	7860	tags=68%, list=40%, signal=41%	RELN|OPA1|CAPRIN2|BAIAP2|EEF2K|ACTR2|TIAM1|PAFAH1B1|DBN1|LRP8|DHX36|CUX2|DBNL
BP	GO:0007498	mesoderm development	none	107	0.266603	1.41086	0.0365271	0.117892	0.0802936	7564	tags=53%, list=38%, signal=33%	ITGA8|WNT3|AMH|ITGB4|TBX6|BMP4|EXT2|EXOC4|FGFR2|WLS|BMPR1A|JAK2|POGLUT1|KDM6B|TWSG1|EPB41L5|SHH|FGFR1|EYA1|SMO|ITGA2|PALB2|GJA1|VEGFA|NF2|CTDNEP1|ZFPM2|EXT1|MESD|TBX3|PRKAR1A|SMAD3|FOXF1|WNT5A|PAX2|PUS7|SMAD1|TXNRD1|TIE1|TEAD2|HES7|BMP7|TAL1|FOXC1|POFUT2|MESP1|MEST|NOG|CHRD|ITGA3|EPHA2|NUP133|IKZF1|YAP1|ITGB1|IKZF3|ACVR2A
BP	GO:0032945	negative regulation of mononuclear cell proliferation	none	67	0.299857	1.49734	0.0365271	0.117892	0.0802936	8163	tags=58%, list=41%, signal=34%	HLA-DRB1|PRNP|BTN2A2|ATM|SFTPD|LILRB1|INPP5D|BMP4|LST1|DLG5|PAWR|ERBB2|TWSG1|GPNMB|SHH|DLG1|HAVCR2|PKN1|SPN|TMEM131L|SCRIB|LGALS9|PTPN6|SDC4|PRKAR1A|FOXJ1|GNRH1|CD300A|PDE5A|TYROBP|LRRC32|HLA-G|CASP3|SOX11|TNFRSF21|LYN|MARCHF7|CLEC4G|ZBTB7B
BP	GO:0033687	osteoblast proliferation	none	27	0.376537	1.58269	0.0365271	0.117892	0.0802936	6920	tags=59%, list=35%, signal=38%	IFT80|ITGAV|FIGNL1|EIF2AK2|NELL1|GREM1|FGFR2|LTF|ABL1|ATRAID|FBLN5|SMAD3|SFRP1|MUS81|LRP5|BCL2
BP	GO:0045844	positive regulation of striated muscle tissue development	none	62	0.300362	1.48537	0.0365271	0.117892	0.0802936	7535	tags=56%, list=38%, signal=35%	CDON|BMP4|MTOR|GREM1|FGFR2|BMPR1A|FLOT1|CTNNB1|ERBB4|TBX2|SHH|FGFR1|ERBB3|TGFBR3|NOTCH1|GPC1|HEY2|DDX39B|MEF2C|ZFPM2|PARP2|RBPJ|NRG1|MAPK14|HMGCR|CYP26B1|MRTFB|TGFB1|AKAP6|CREB1|NIBAN2|BCL2|DLL1|YAP1|ARRB2
BP	GO:0048636	positive regulation of muscle organ development	none	62	0.300362	1.48537	0.0365271	0.117892	0.0802936	7535	tags=56%, list=38%, signal=35%	CDON|BMP4|MTOR|GREM1|FGFR2|BMPR1A|FLOT1|CTNNB1|ERBB4|TBX2|SHH|FGFR1|ERBB3|TGFBR3|NOTCH1|GPC1|HEY2|DDX39B|MEF2C|ZFPM2|PARP2|RBPJ|NRG1|MAPK14|HMGCR|CYP26B1|MRTFB|TGFB1|AKAP6|CREB1|NIBAN2|BCL2|DLL1|YAP1|ARRB2
BP	GO:0017156	calcium-ion regulated exocytosis	Synapse	62	0.300229	1.48472	0.0365271	0.117892	0.0802936	8646	tags=61%, list=44%, signal=34%	CACNA1G|CADPS2|BAIAP3|SCIN|KCNB1|RIMS2|RAB3GAP1|SDF4|DOC2A|HYAL3|SYT2|NOTCH1|UNC13A|TRIM9|CACNA1I|VAMP3|CADPS|RAPGEF4|ZP3|SYT9|SYT5|REST|RPH3AL|SYN2|CACNA1H|ARHGAP17|RIMS3|SYT17|DOC2B|UNC13C|VAMP2|SYT3|RAB3A|TRPV6|STXBP1|SYT4|CBARP|SYT1
CC	GO:0005776	autophagosome	Autophagy	93	0.268851	1.39536	0.036963	0.118349	0.0806049	10705	tags=69%, list=54%, signal=32%	C9orf72|WDR81|SQSTM1|VPS11|HTT|SNAP29|LRRK2|STING1|DAPK2|WIPI1|TMEM230|ATP13A2|PIP4K2A|ATG16L1|PIK3C3|ATG14|CALCOCO2|GRAMD1A|TBC1D17|TICAM1|FYCO1|MAP1LC3A|ZFYVE1|ATG5|OPTN|TP53INP1|TECPR1|RUBCNL|ATG16L2|OSBPL7|HAP1|VPS33A|ATG9B|FTL|PIK3R4|ULK1|WASHC1|ADPRH|GABARAP|PEG3|RAB23|NRBF2|VPS16|NBR1|TBC1D5|RAB7A|UVRAG|PRKD1|BECN1|RAB12|MAPK15|TEX264|FTH1|CLN3|ENTPD4|TRIM21|LAMP1|WDFY3|PIP4K2C|TBC1D14|UBQLN4|ATG12|STX17|AUP1
BP	GO:0031053	primary miRNA processing	Epigenetic	12	0.478206	1.66767	0.036963	0.118349	0.0806049	9180	tags=92%, list=47%, signal=49%	MRPL44|SMAD3|STAT3|SMAD1|SRRT|DGCR8|PUS10|DROSHA|SMAD2|METTL3|HNRNPA2B1
BP	GO:0006672	ceramide metabolic process	Lipid Metabolism	94	0.268933	1.39799	0.036963	0.118349	0.0806049	10332	tags=69%, list=53%, signal=33%	ASAH1|GALC|P2RX7|HEXB|PLA2G6|CLN8|CERS1|ACER3|NEU1|SIRT3|SPTLC1|SMPD1|CLN6|SMPD3|NAGA|HEXA|CERS6|PLPP2|SGMS1|CERS4|SGPL1|SMPD4|SPHK1|GBA|FA2H|ASAH2B|B4GALT5|ST3GAL5|B4GALNT1|SPTLC2|GBA2|CERS5|ST6GALNAC3|NEU3|DEGS1|ORMDL1|GAL3ST1|DEGS2|SMPD2|AGK|PLPP3|GM2A|TNFRSF1A|PPP2R1A|ITGB8|PRKCD|ACER2|CERK|B4GALT6|ALOX12B|SPHK2|SGMS2|ST6GALNAC5|NSMAF|ALOXE3|NEU4|SPTSSB|B3GALT4|ORMDL3|B4GALT3|RACK1|B3GALT1|CCN1|UGCG|PSAP
BP	GO:0046856	phosphatidylinositol dephosphorylation	Lipid Metabolism	28	0.36179	1.53448	0.036963	0.118349	0.0806049	4817	tags=46%, list=24%, signal=35%	INPP5E|FIG4|SYNJ1|INPP5K|INPP5D|INPP5B|PTEN|MTMR4|MTMR3|INPP5F|MTMR2|MTMR6|SYNJ2
BP	GO:0050810	regulation of steroid biosynthetic process	Lipid Metabolism	82	0.269923	1.3825	0.036963	0.118349	0.0806049	7193	tags=50%, list=37%, signal=32%	APOE|LSS|ASAH1|H6PD|DGKQ|MBTPS1|IGFBP7|FDFT1|ABCG1|FGFR4|PPARGC1A|ERLIN1|SCAP|MVK|GPAM|SREBF1|DHCR7|FDPS|POR|CLCN2|SREBF2|TSPO|NFYC|LPCAT3|DKK3|SCD|MVD|KPNB1|HMGCR|REST|INSIG1|GGPS1|SEC14L2|FASN|SP1|NFYA|ACACB|TM7SF2|STARD4|FGF1|SC5D
MF	GO:0001223	transcription coactivator binding	none	28	0.361322	1.5325	0.036963	0.118349	0.0806049	7512	tags=61%, list=38%, signal=38%	RORA|ESR1|CCNT2|MED25|TFAM|NFATC1|AHR|SMAD3|PPARA|RPL23|TEAD2|VGLL4|FOXC1|CREB1|CDK9|THRB|ZBTB49
MF	GO:0001784	phosphotyrosine residue binding	none	41	0.328151	1.51509	0.036963	0.118349	0.0806049	10471	tags=78%, list=53%, signal=37%	PLCG2|LDLRAP1|VAV2|CRK|ABL2|PFN1|CBL|SHB|MAPK3|ZAP70|SYK|ABL1|SHF|SH3BP2|NCK2|PTPN6|PTPN11|RASA1|VAV1|YES1|GRB2|PTPN5|CRKL|CBLB|MAPK1|PTPN3|SAMSN1|SHE|PIK3R1|CBLC|SHD|PIK3R3
BP	GO:0007129	homologous chromosome pairing at meiosis	none	40	0.333316	1.53343	0.036963	0.118349	0.0806049	1522	tags=28%, list=8%, signal=25%	RNF212|MRE11|BAG6|CCNB1IP1|TRIP13|MLH3|STAG3|SYCE1L|MAEL|SYCE1|MEIOC
BP	GO:0007599	hemostasis	none	317	0.214022	1.24293	0.036963	0.118349	0.0806049	9922	tags=59%, list=50%, signal=30%	PLCG2|APOE|DOCK8|PRKG1|P2RX7|SERPINF2|RAB27A|ITPR1|DGKQ|ADAMTS13|RAC1|MERTK|FIBP|RAD51C|ADAMTS18|MFN2|GGCX|CD40|JMJD1C|GNAQ|BLOC1S3|ALOX12|F13A1|ANXA5|FZD6|PRKCA|DTNBP1|P2RX4|VAV2|GNA15|VCL|TLR4|ITPR2|C1QBP|CAV1|CD59|FBLN1|CAPZB|JAK2|F5|DMTN|LNPK|SERPINE1|GNA12|DOCK1|SH2B2|P2RX6|C1QTNF1|VAV3|MYH9|GP1BA|AK3|GP6|PRKCQ|KLKB1|ENPP4|ITPK1|CLIC1|SERPING1|RAD51B|DGKE|DGKB|PRKAR1B|ZFPM1|MAPK3|ITPR3|SHH|HPS4|AKAP1|ENTPD1|PDPK1|YWHAZ|CDC42|ACTB|SYK|SERPINA1|HDAC2|F7|AP3B1|CARMIL1|PLAUR|DGKD|NFE2L2|ITGA2|CYP4F11|RAF1|HGFAC|HBB|SLC4A1|PDGFB|PIK3CB|ADTRP|CAPZA1|P2RY12|SH2B1|ITGA2B|PDPN|ZFPM2|PTPN6|COL1A2|F12|TFPI|CELA2A|P2RX5|PRKAR1A|PTPN11|PLEK|SCUBE1|FN1|SLC7A11|FLI1|GNAS|RBSN|FERMT3|PRKCB|PRKCE|FCER1G|VKORC1|PLAT|VAV1|ABAT|FYN|PAFAH2|F11R|GNA11|MICAL1|PLSCR1|H3-3A|PRTN3|PHF21A|HBG2|IRF2|TRPC3|EPHB2|GNA14|USF1|LCP2|ARRB2|HPS5|KDM1A|AKAP10|LYN|CSRP1|MMRN1|F2R|PRKCD|MAPK1|STXBP1|LMAN1|CD9|ENTPD2|ANXA2|SRF|PRKCG|PROS1|F10|PIK3R5|VTN|GNB1|TBXA2R|BLOC1S4|RAB5A|TRPC6|PDGFRA|GNA13|SRC|NOS3|DGKI|DOCK6|ACTG1|A2M|EDN1|PAPSS2|METAP1|PIK3CA|GATA4|COL1A1|PDGFA|PIK3R1|IFNA10|AXL|HMG20B|ARRB1|IFNA1|IFNA16|PABPC4|GAS6
BP	GO:0010675	regulation of cellular carbohydrate metabolic process	none	129	0.249747	1.346	0.036963	0.118349	0.0806049	12234	tags=78%, list=62%, signal=30%	PRKN|SCARB2|SLC25A12|LEPR|DGKQ|GNMT|INPP5K|COX11|INSR|GNB3|EP300|MTOR|MAEA|RORA|IGF2|PPARGC1A|ZMPSTE24|PASK|GPLD1|PPP1R3B|SNCA|C1QTNF1|KHK|SIRT6|CBFA2T3|PPP1CB|MLYCD|PTPN2|SLC4A1|FOXK1|PPP1R3E|PTK2B|PGAM1|KAT2B|HRH1|AKT2|WDR5|PLEK|IRS2|PDK4|NCOR1|RUBCNL|PPARA|STAT3|PGP|GPER1|C1QTNF3|PHLDA2|NTSR1|PRKCE|PFKFB2|USP7|ADIPOR1|DGAT2|ACACB|FAM3C|NCOA2|GSK3B|ERFE|BAD|TP53|EPM2AIP1|PTH1R|AKT1|PHKG2|NUPR1|PDK1|PDK2|PPP1R3G|KAT2A|TIGAR|GPT|SRC|FOXK2|IGFBP3|SIK1|MST1|FOXO1|PMAIP1|PTAFR|INS|RANBP2|HDAC4|GCKR|MIDN|DDB1|PPP1R3D|PPP1R3C|ACTN3|ADCYAP1R1|SDHAF3|LCMT1|DUSP12|SLC45A3|SORBS1|SELENOS|SOGA1|IGFBP4|MYOG|FBP1
BP	GO:0040014	regulation of multicellular organism growth	none	62	0.290144	1.43484	0.036963	0.118349	0.0806049	5435	tags=44%, list=28%, signal=32%	APP|FXN|SPTBN4|FTO|SH3PXD2B|LGMN|RAI1|IGF2|ZMPSTE24|DRD2|BBS2|CHD7|EZR|ATRN|GPAM|SGPL1|CSF1|SLC6A3|ATP8A2|SMO|PTCH1|MBD5|GAMT|STAT3|HSF1|GHR|MKKS
BP	GO:0043407	negative regulation of MAP kinase activity	none	67	0.283086	1.41359	0.036963	0.118349	0.0806049	11419	tags=78%, list=58%, signal=33%	APOE|NUP62|AGT|INPP5K|SORL1|PTPRJ|GSTP1|BMP4|SMPD1|UCHL1|PTPN1|CAV1|CDK5RAP3|NF1|DUSP6|RGS14|GBA|DUSP1|PDCD4|PTPN6|RGS3|HMGCR|SFRP1|AIDA|BMP7|CD300A|DUSP8|PPP2R1A|SPRY4|LYN|PRKCD|MAPK8IP1|SPRY1|DUSP3|DUSP10|DAB2IP|DNAJA1|DUSP18|DUSP16|CBLC|SPRED3|CAV3|GPS1|SPRED1|RGS4|ZNF675|PAQR3|SPRY2|IRAK3|DUSP5|DUSP19|PPP2CA
BP	GO:0060043	regulation of cardiac muscle cell proliferation	none	40	0.333458	1.53408	0.036963	0.118349	0.0806049	8322	tags=65%, list=42%, signal=38%	FGFR2|BMPR1A|ERBB4|PTEN|TBX2|FGFR1|MEIS1|TGFBR3|NOTCH1|CXADR|TGFBR2|HEY2|GJA1|MEF2C|ZFPM2|RBPJ|MAPK14|RBP4|JARID2|VGLL4|NOG|RIPK1|YAP1|MAPK11|MAPK1|SAV1
BP	GO:0061041	regulation of wound healing	none	135	0.246679	1.33649	0.036963	0.118349	0.0806049	9254	tags=60%, list=47%, signal=32%	APOE|PRKG1|SERPINF2|KANK1|HRAS|AGER|ADAMTS18|ALOX12|PRKCA|MTOR|CRK|HBEGF|TLR4|SMOC2|CAV1|DUOX1|WFDC1|DMTN|SERPINE1|C1QTNF1|MYH9|GP1BA|PTEN|RREB1|PRKCQ|KLKB1|ENPP4|SERPING1|SYK|SLC12A2|F7|CLASP2|PLAUR|NFE2L2|PDGFB|GJA1|ADTRP|PDPN|TNFAIP3|CD109|F12|PTK2|TFPI|CLEC7A|CELA2A|PLEK|SMAD3|HMGCR|ALOX5|PRKCE|FCER1G|VKORC1|PLAT|ABAT|CLDN4|OCLN|F11R|MYLK|PLPP3|CLASP1|XBP1|EPHB2|ITGB1|USF1|RAB3A|LYN|F2R|PRKCD|PHLDB2|CADM4|CD9|ANXA2|AJAP1|PROS1|VTN|DUSP10|TBXA2R|PDGFRA|NOS3|ACTG1|EDN1
BP	GO:0072524	pyridine-containing compound metabolic process	none	38	0.339117	1.54241	0.036963	0.118349	0.0806049	7325	tags=58%, list=37%, signal=36%	NAXD|NAPRT|NAXE|PNPO|PARP10|HAAO|ASPDH|PNP|NADSYN1|QPRT|NMNAT3|NMRK1|AFMID|NADK2|PARP9|IDH2|PTGIS|NAMPT|PDXK|NADK|NUDT12|ACMSD
BP	GO:1902692	regulation of neuroblast proliferation	none	31	0.354217	1.53787	0.036963	0.118349	0.0806049	11954	tags=94%, list=61%, signal=37%	DISC1|LRRK2|DRD2|NF1|CTNNB1|SHH|SMO|NOTCH1|VEGFA|CTNNA1|CX3CR1|DCT|ZNF335|SMARCD3|BDNF|TAFA1|FZD3|TP53|KDM1A|SOX10|GLI3|CX3CL1|TAFA3|PTN|FOXG1|ASPM|HIF1A|PAX6|SIX3
BP	GO:0048199	vesicle targeting, to, from or within Golgi	Proteostasis	72	0.279782	1.41004	0.036963	0.118349	0.0806049	6157	tags=46%, list=31%, signal=32%	TRAPPC4|TRAPPC9|TBC1D20|TRAPPC10|SCFD1|MCFD2|TMED9|TGFA|CEP19|WIPI1|CD59|ARFGAP3|F5|GOSR2|TRAPPC6A|TFG|SEC23A|CNIH1|TRAPPC5|NSF|TRAPPC2L|SERPINA1|SEC23IP|SEC24B|TRAPPC6B|GOSR1|SAR1B|PDCD6|CTSC|PPP6C|SAR1A|GOLGA2|ANKRD28
BP	GO:0045216	cell-cell junction organization	Structural Stabilization	193	0.233015	1.30267	0.036963	0.118349	0.0806049	9174	tags=58%, list=47%, signal=31%	CDH13|CDHR3|TBCD|AGT|PVR|WHRN|ACE|NPHP4|CDH3|NFASC|DCHS1|PKP1|JUP|SDK1|CADM2|CDH1|PRKCA|PATJ|TJP3|VCL|CAV1|DLG5|FRMPD2|CSF1R|ARVCF|CLDN9|CTNNB1|DSP|FBF1|ADAM10|EPB41L3|CDH18|NUMB|TLN2|MPP7|MYO1C|MTDH|DLG1|CCM2|CDC42|ACTB|CLDN15|GRHL1|JAM3|FLCN|AFDN|PIP5K1C|RUNX1|PERP|CXADR|CNTNAP1|GJA1|VEGFA|NECTIN1|NF2|NECTIN2|PKP3|RASSF8|CTNNA1|CDH2|PLEKHA7|CTNND2|LSR|MICALL2|LIMS2|SMAD3|APC|NECTIN3|SVEP1|FSCN1|TGFB1|CDH11|CADM1|CDH8|CLDN4|SDK2|CDH4|CLDN5|OCLN|F11R|GNPAT|PDCD6IP|GJB2|IKBKB|PRTN3|CLDN18|EPHA4|EPHA2|LIMS1|ACTN4|CDH20|NUMBL|KIFC3|HDAC7|F2R|CDH9|CDH24|PAK2|CDH6|CD9|ROCK2|GJB6|MPP5|SRF|PKP4|GJC1|TGFB2|TJP2|PKP2|SRC|ACTG1|CDH7
BP	GO:0008306	associative learning	Synapse	73	0.279179	1.4097	0.036963	0.118349	0.0806049	9737	tags=66%, list=49%, signal=33%	APP|AGT|RELN|GRIN2A|DBH|ADCY3|KRAS|CTNS|MTOR|RIC8A|LGMN|SYNGAP1|DRD1|DRD2|NF1|CHRNB2|ACTR2|RGS14|DEAF1|ATP1A2|HRH1|PPT1|DDHD2|SLC6A1|HMGCR|SLC7A11|NEUROD2|CREB1|ASIC1|GRIN1|PDE1B|ITGB1|SHANK1|MEIS2|B4GALT2|GABRA5|TNR|SRF|BRSK1|TANC1|PPP1R1B|EIF4A3|HRH2|OPRL1|SYNPO|NDRG4|TAFA2|CLN3
BP	GO:0097104	postsynaptic membrane assembly	Synapse	12	0.478564	1.66892	0.036963	0.118349	0.0806049	8291	tags=67%, list=42%, signal=39%	LRP4|MAGI2|NRXN1|NRXN2|CDH2|CEL|EPHB2|NLGN1
MF	GO:0042626	ATPase-coupled transmembrane transporter activity	none	97	0.276298	1.44278	0.0371308	0.118792	0.0809065	4385	tags=37%, list=22%, signal=29%	ABCA7|ABCA8|TAP2|CFTR|ABCC8|ATP7B|ABCA5|KCNJ11|ABCG1|ABCA1|ABCB8|ABCC6|LMBRD1|ABCA6|ATP13A2|ATP6V0A2|ABCC3|ABCC9|ATP6V0E2|TAPBP|ATP6V1E2|ATP6V1E1|ATP6V1G2|ATP2C2|ABCC5|ATP6V1H|ABCC4|ATP1A3|ATP2B2|ABCA2|ATP6V1B2|ATP2A3|ABCA9|ATP1A2|ABCB10|TAP1
BP	GO:0048532	anatomical structure arrangement	none	15	0.463798	1.70738	0.0371308	0.118792	0.0809065	7805	tags=73%, list=40%, signal=44%	DAB1|SEMA3A|BMPR1A|PLXNA4|NRP2|SEMA3F|NRP1|KCNA2|PAX2|DLL1|TFAP2A
BP	GO:1902003	regulation of amyloid-beta formation	APP Metabolism	32	0.352283	1.54003	0.037962	0.119643	0.0814859	4411	tags=44%, list=22%, signal=34%	APOE|APP|ABCA7|PRNP|SORL1|ABCG1|GSAP|BIN1|PICALM|EFNA1|ABCA2|NTRK2|CLU|IFNGR1
BP	GO:2000785	regulation of autophagosome assembly	Autophagy	37	0.341158	1.54206	0.037962	0.119643	0.0814859	6470	tags=51%, list=33%, signal=35%	C9orf72|NPRL3|IFT88|SCFD1|TMEM39A|LRRK2|PINK1|PIP4K2A|RAB3GAP1|FEZ2|MTMR3|SMCR8|FEZ1|CHMP4A|ELAPOR1|RNF5|RALB|ULK1|ADPRH
MF	GO:0070182	DNA polymerase binding	Cell Cycle	18	0.4223	1.61972	0.037962	0.119643	0.0814859	11375	tags=100%, list=58%, signal=42%	LONP1|SMG6|FANCD2|FANCI|PCNA|SMARCA4|NAT10|HSP90AA1|PTGES3|CDT1|CDK2AP1|ACD|RTEL1|HMGB1|RAD51|NABP2|HSP90AB1|POLG2
BP	GO:0042770	signal transduction in response to DNA damage	DNA Repair	124	0.248952	1.33789	0.037962	0.119643	0.0814859	11530	tags=74%, list=59%, signal=31%	CEP63|ATM|DYRK1A|RPS27L|EP300|MYO6|ZMPSTE24|CASP9|BID|MDM4|CRADD|RBL2|PIDD1|CDC5L|CNOT7|ARID3A|RINT1|KMT5A|CHEK1|NBN|ABRAXAS1|ABL1|CNOT4|PTTG1IP|MUC1|ATAD5|HIPK2|PML|YJU2|CDC14B|CNOT3|PLA2R1|NDRG1|PRKDC|MAPK14|PAXIP1|PLK1|CNOT1|PCNA|PLAGL1|USP10|MAD2L2|STK33|ATR|CNOT6L|GRB2|E2F1|BCL3|CNOT8|CNOT9|TP53|KDM1A|PLK3|ACER2|BAX|MARCHF7|HIC1|DYRK3|CASP2|CDKN1A|BABAM1|TFDP2|CD44|EEF1E1|CNOT6|PCBP4|SP100|SMYD2|RPL26|CDKN1B|PRPF19|PMAIP1|SPRED3|BABAM2|MSX1|GADD45A|TNKS1BP1|CNOT10|SPRED1|TFAP4|MIF|SNAI1|TWIST1|RGCC|FZR1|TREX1|BTG2|PLK2|KAT5|PRMT1|CHEK2|CARM1
CC	GO:0033178	proton-transporting two-sector ATPase complex, catalytic domain	Endolysosome	18	0.422951	1.62222	0.037962	0.119643	0.0814859	7317	tags=67%, list=37%, signal=42%	ATP6V1E2|ATP6V1E1|ATP6V1H|ATP6V1B2|ATP5PO|ATP6V1C1|ATP6AP1L|ATP5F1A|ATP6V1C2|ATP5F1D|ATP5F1C|ATP5F1B
MF	GO:0038024	cargo receptor activity	Endolysosome	69	0.283786	1.42158	0.037962	0.119643	0.0814859	5744	tags=43%, list=29%, signal=31%	ABCA7|SCARB2|VLDLR|CD6|SCARA3|SORL1|PGBD1|AGER|INSR|CXCL16|CUBN|ABCA1|TMPRSS5|SCARB1|PRSS12|SCART1|HHIPL1|SCARF2|SCARF1|COLEC12|TFRC|SSC5D|MEGF10|LRP6|MIA3|LOXL2|ITGB2|LRP12|LRP8|TMPRSS3
BP	GO:0001771	immunological synapse formation	Immune Response	11	0.493961	1.69166	0.037962	0.119643	0.0814859	6867	tags=73%, list=35%, signal=47%	DOCK8|CD6|CD81|DLG1|HAVCR2|NCK2|DOCK2|EPHB1
BP	GO:0001774	microglial cell activation	Immune Response	40	0.33064	1.52112	0.037962	0.119643	0.0814859	5323	tags=45%, list=27%, signal=33%	TREM2|APP|MAPT|GRN|ATM|AGER|AIF1|LRRK2|JAK2|IL33|TRPV1|SNCA|SPHK1|CLU|IFNGR1|TLR2|CTSC|ITGB2
BP	GO:0002269	leukocyte activation involved in inflammatory response	Immune Response	40	0.33064	1.52112	0.037962	0.119643	0.0814859	5323	tags=45%, list=27%, signal=33%	TREM2|APP|MAPT|GRN|ATM|AGER|AIF1|LRRK2|JAK2|IL33|TRPV1|SNCA|SPHK1|CLU|IFNGR1|TLR2|CTSC|ITGB2
BP	GO:0019054	modulation by virus of host cellular process	Immune Response	18	0.420926	1.61445	0.037962	0.119643	0.0814859	9441	tags=83%, list=48%, signal=43%	CASP8|EIF2AK4|ATG7|CD4|BCL2L11|KPNA2|SCRIB|KPNB1|KPNA1|CPSF4|BAD|PHB2|PABPN1|NTRK3|KPNA3
BP	GO:0055094	response to lipoprotein particle	Lipid Metabolism	29	0.360292	1.53975	0.037962	0.119643	0.0814859	9590	tags=76%, list=49%, signal=39%	APOE|CDH13|NPC1|ABCA1|TLR4|SMPD3|CD81|TICAM1|SYK|SREBF2|ADTRP|MIA3|ITGB2|FCER1G|LPL|ITGB1|AKT1|CD9|LDLR|PPARG|CES1|SOCS5
MF	GO:0008237	metallopeptidase activity	Metal Binding and Homeostasis	163	0.241133	1.33023	0.037962	0.119643	0.0814859	7043	tags=47%, list=36%, signal=30%	PEPD|SPG7|ADAMTS14|ERAP1|ERAP2|PITRM1|ACE|CNDP2|ADAMTS2|ADAMTS13|ADAM15|MYSM1|ADAMTS18|ADAMTS16|MIPEP|ATP23|AEBP1|ADAMTSL2|ADAMTS17|ADAMTS1|ADAMTS3|CHMP1A|ZMPSTE24|ADAM17|ADAMTS8|ADAM19|ADAM22|YBEY|ADAMTS9|MMP2|ADAM10|AMZ1|ECE2|CPM|LMLN|ADAM33|ADAMTS7|ERMP1|ECE1|AGTPBP1|AMZ2|NPEPPS|AGBL3|FOLH1|PAPLN|METAP1D|THSD4|OMA1|TLL2|ADAMTS19|RNPEP|ADAMTS5|PRPF8|TRABD2A|ADAMTS4|THOP1|LNPEP|ADAM8|STAMBPL1|PMPCA|BMP1|MMP17|MMP14|CPE|MMP25|ADAMTS10|NRDC|ADAMTSL3|NPEPL1|AOPEP|AGBL4|ADAMTSL4|CNDP1|COPS6|STAMBP|CPQ
BP	GO:0030150	protein import into mitochondrial matrix	Mitochondrial Metabolism	18	0.421385	1.61621	0.037962	0.119643	0.0814859	5420	tags=56%, list=28%, signal=40%	TIMM44|GRPEL1|TIMM21|PAM16|TOMM40|DNAJC15|GRPEL2|TOMM7|DNLZ|TIMM23B
BP	GO:0032543	mitochondrial translation	Mitochondrial Metabolism	135	0.246265	1.33424	0.037962	0.119643	0.0814859	10517	tags=66%, list=53%, signal=31%	GFM2|EARS2|WARS2|DARS2|LARS2|MRPL10|QRSL1|LRPPRC|MRPS27|TSFM|MTG2|MRPL23|MRPL34|GATC|MRPL54|MRPL28|MRPL55|GFM1|AARS2|C1QBP|FASTKD2|MTRF1L|TRUB2|MRPL19|MTIF3|RMND1|MRPL37|RPUSD3|UQCC2|MRPS10|HARS1|MRPL43|NGRN|MRPS22|MRPL18|MRPS18B|MRPL14|MRPL50|GATB|MRPS7|GARS1|MRPL35|MRPL44|MRPL58|MPV17L2|TUFM|MTG1|MRPL39|NOA1|MRPS9|MRPL42|TRMT10C|YARS2|TARS2|MRPL20|ALKBH1|NSUN4|RARS2|MRPL21|MRPL48|MRPL40|MRPL51|MRPL52|PTCD3|MRPL41|MRPL1|MRPL4|MRPL3|MRPL24|RPUSD4|MRPS2|TACO1|MRPS34|MTRF1|FASTKD3|MRPL2|MRPL47|UQCC1|MRPL57|MRPL32|MRPL49|MRPS31|MRPS33|IARS2|MRPL38|MRPL46|MRPS35|MRPL9|MRPL36
BP	GO:0090140	regulation of mitochondrial fission	Mitochondrial Metabolism	27	0.365868	1.53785	0.037962	0.119643	0.0814859	5193	tags=48%, list=26%, signal=35%	PRKN|MAPT|DHODH|DDHD1|LRRK2|PINK1|MFF|PPARGC1A|TMEM135|MIEF2|DDHD2|MUL1|MIEF1
BP	GO:0035313	wound healing, spreading of epidermal cells	none	15	0.462297	1.70185	0.0377346	0.119643	0.0814859	9730	tags=93%, list=49%, signal=47%	MTOR|HBEGF|ADAM17|COL5A1|PTEN|RREB1|CLASP2|ACVRL1|ARHGAP24|CLASP1|WNT7A|PHLDB2|ITGA5|MSX2
BP	GO:0043266	regulation of potassium ion transport	none	89	0.277449	1.43407	0.0377346	0.119643	0.0814859	10960	tags=72%, list=56%, signal=32%	TREM2|NOS1|PRNP|ANK3|BIN1|DPP6|KCNA1|CAV1|DRD1|DRD2|NOS1AP|ACTN2|NEDD4|ATF4|PTEN|WWP2|KCNH2|DLG1|EDN3|RNF207|PTK2B|WNK1|AMIGO1|KLHL24|NETO2|DPP10|YWHAE|KCNIP3|AKAP6|ATP1B3|KCNA5|WNK2|NEDD4L|CACNA1D|KCNAB1|KCNJ2|ATP1B1|KCNAB2|ATP1B2|VAMP2|ITGB1|KCNAB3|KCNIP4|LRRC55|KCNN2|KCNIP1|KCNE3|KCNC2|KCNE4|KCNQ1|NOS3|VIP|AKAP9|KEL|CAV3|HTR2A|KCNS1|ADCYAP1|STK39|RGS4|DNM2|KCNC1|ANK2|KCNG1
BP	GO:0048145	regulation of fibroblast proliferation	none	76	0.282692	1.43627	0.0377346	0.119643	0.0814859	9960	tags=67%, list=51%, signal=33%	EGFR|AGT|NDUFS4|LIG4|PARP10|NLRC3|GSTP1|B4GALT7|RNASEH2B|ZMPSTE24|ESR1|MED25|PAWR|NF1|CTNNB1|SIRT6|NGFR|TRIM32|SPHK1|ZMIZ1|CTC1|TP53INP1|PDGFB|PML|PRKDC|DDR2|AQP1|FN1|WNT5A|SFRP1|E2F1|CREB1|CD300A|MORC3|TP53|MYC|NUPR1|BAX|ANXA2|CDKN1A|PEX2|FOSL2|PPARG|PDGFRA|DAB2IP|PDGFRB|PDGFA|FTH1|MED31|GAS6|CCNA2
MF	GO:1990782	protein tyrosine kinase binding	none	89	0.277413	1.43388	0.0377346	0.119643	0.0814859	9999	tags=69%, list=51%, signal=34%	TREM2|SQSTM1|SHC2|ARHGEF16|DOCK4|SIRPA|BLNK|PITPNM3|LRP4|MAP3K7|CRK|PTPN1|DSCAM|PTPN14|SH2B2|CD4|CBL|PTEN|CD247|ZPR1|TIAM1|NCK1|PTPN2|ELMO2|SH2B1|NRG1|PTPN11|ANGPT1|PCNA|CPNE3|GRB14|FRS2|HSP90AA1|EPHA4|PHYHIP|ITGB1|CASS4|PLCG1|TP53|GAB2|ITGAX|DAZAP2|NEDD9|CBLB|CADM4|SHC4|ANGPT2|PITPNM2|DUSP3|DUSP22|TJP2|GRM5|NRG3|BMPR2|SOCS5|MST1|PIK3R1|CDH5|RACK1|GAS6|CBLC
BP	GO:0001947	heart looping	none	52	0.308594	1.48621	0.037962	0.119643	0.0814859	5435	tags=48%, list=28%, signal=35%	AHI1|NPHP3|CCDC40|DNAAF1|BBS7|TBX6|C2CD3|PSEN1|TBX2|SHH|PKD2|SUFU|IFT52|SMO|NOTCH1|STIL|TGFBR2|RNF207|MEF2C|IFT172|VANGL2|TBX3|SMAD3|WNT5A|MKKS
BP	GO:0002011	morphogenesis of an epithelial sheet	none	52	0.310265	1.49426	0.037962	0.119643	0.0814859	8920	tags=65%, list=45%, signal=36%	CD151|PHACTR4|TOR1A|MTOR|HBEGF|ADAM17|COL5A1|PTEN|RREB1|DDR1|LAMA1|NOTCH1|CLASP2|JAG1|LRP6|ACVRL1|PDPN|VANGL2|WNT5A|ARHGAP24|PDCD10|BMP7|SOS1|ARHGAP35|DVL2|CLASP1|SOX11|WNT7A|PHLDB2|MEGF8|MPP5|SRF|FLRT3|CD44
BP	GO:0003231	cardiac ventricle development	none	119	0.251072	1.34412	0.037962	0.119643	0.0814859	9531	tags=64%, list=48%, signal=33%	CPLANE1|NPRL3|LTBP1|PAX8|BMP4|LRP2|ZMPSTE24|FGFR2|BMPR1A|CHD7|MDM4|DSP|PTK7|SLIT2|TRIP11|ZFPM1|COL11A1|SUFU|TNNT2|TGFBR3|NOTCH1|JAG1|EGLN1|TGFBR2|HEY2|MEF2C|AP2B1|ROBO1|RYR2|ZFPM2|PPP1R13L|VANGL2|SLIT3|RBPJ|FGFRL1|NRG1|TBX3|TPM1|FOXF1|SCN5A|WNT5A|DCTN5|ROBO2|SALL4|TGFB1|SMARCD3|FKBP1A|CPE|PDE2A|MYH7|FOXC1|MESP1|NOG|FRS2|RXRA|SOX11|MYBPC3|TMEM65|SEMA3C|HES1|FZD1|PTCD2|SAV1|GREB1L|TGFB2|RBM15|HECTD1|PKP2|NOS3|BMPR2|PRDM1|SMAD4|UBE4B|NPY2R|PROX1|GATA4
MF	GO:0005078	MAP-kinase scaffold activity	none	11	0.494412	1.69321	0.037962	0.119643	0.0814859	8657	tags=91%, list=44%, signal=51%	IQGAP1|AKAP13|MAP2K2|SH3RF1|KSR1|MAP2K1|MAPK8IP3|MAPK8IP2|MAPK8IP1|SPAG9
BP	GO:0006534	cysteine metabolic process	none	12	0.474927	1.65624	0.037962	0.119643	0.0814859	8056	tags=75%, list=41%, signal=44%	CBS|TST|GCLC|GCLM|CSAD|SLC7A11|MPST|GGT1|CDO1
BP	GO:0009435	NAD biosynthetic process	none	26	0.376727	1.5699	0.037962	0.119643	0.0814859	4351	tags=46%, list=22%, signal=36%	NAXD|NAPRT|NAXE|PARP10|HAAO|ASPDH|NADSYN1|QPRT|NMNAT3|NMRK1|AFMID|PARP9
BP	GO:0010669	epithelial structure maintenance	none	21	0.405944	1.61595	0.037962	0.119643	0.0814859	5088	tags=52%, list=26%, signal=39%	MUC4|MUC6|CROCC|PBLD|TLR4|NEUROD1|MKS1|CRACD|CXADR|SOX9|RBP4
MF	GO:0016290	palmitoyl-CoA hydrolase activity	none	13	0.465753	1.65197	0.037962	0.119643	0.0814859	6295	tags=69%, list=32%, signal=47%	PLA2G6|ACOT2|ACOT11|ACOT1|ACOT4|THEM4|PPT1|ACOT7|GNPAT
BP	GO:0019362	pyridine nucleotide metabolic process	none	32	0.352241	1.53985	0.037962	0.119643	0.0814859	7325	tags=59%, list=37%, signal=37%	NAXD|NAPRT|NAXE|PARP10|HAAO|ASPDH|NADSYN1|QPRT|NMNAT3|NMRK1|AFMID|NADK2|PARP9|IDH2|PTGIS|NAMPT|NADK|NUDT12|ACMSD
BP	GO:0031987	locomotion involved in locomotory behavior	none	11	0.491848	1.68443	0.037962	0.119643	0.0814859	5756	tags=64%, list=29%, signal=45%	MYO5A|CLN6|DRD2|ADGRL3|SLC25A46|GPR37|FZD4
MF	GO:0031994	insulin-like growth factor I binding	none	12	0.47535	1.65771	0.037962	0.119643	0.0814859	1147	tags=42%, list=6%, signal=39%	ITGAV|ITGB4|INSR|LRP2|IGF1R
BP	GO:0046496	nicotinamide nucleotide metabolic process	none	32	0.352241	1.53985	0.037962	0.119643	0.0814859	7325	tags=59%, list=37%, signal=37%	NAXD|NAPRT|NAXE|PARP10|HAAO|ASPDH|NADSYN1|QPRT|NMNAT3|NMRK1|AFMID|NADK2|PARP9|IDH2|PTGIS|NAMPT|NADK|NUDT12|ACMSD
BP	GO:0061008	hepaticobiliary system development	none	134	0.246655	1.33516	0.037962	0.119643	0.0814859	12810	tags=81%, list=65%, signal=29%	GFER|EGFR|ASS1|ADA|RPGRIP1L|HFE|HRAS|NPHP3|CCDC40|DNAAF1|HMGCL|EZH2|KRAS|WDR35|HMOX1|MAN2A1|ZMPSTE24|CDK5RAP3|NF1|PNPT1|SP3|CSNK2B|MKS1|IGF2R|PCK2|MET|CPS1|PKD2|SRD5A1|AACS|PTCH1|ASNS|TGFBR3|ONECUT2|NOTCH1|ITGA2|PCK1|DDX39B|ARID5B|TNFAIP3|PCSK9|LSR|SOX9|LIMS2|SMAD3|PCNA|HLX|PRMT5|JARID2|SEC63|MPST|QDPR|UPF2|MESP1|RARA|FGF1|XBP1|GNPNAT1|SULF2|COBL|PKD1|ACAT1|MDK|RPL30|HES1|PTCD2|NIPBL|HGF|PTPN3|PRKCSH|HPN|DBP|VTN|RAP1A|PIK3CA|CUL3|GLI3|ALDH1A2|PROX1|ACO2|HNRNPD|SOX17|CFLAR|HAMP|NODAL|ANXA1|CITED2|PTN|FPGS|FRZB|CEBPG|JUN|CCND1|FBXW7|HNF1A|AURKA|CCDC39|CEACAM1|CAD|RELA|ARF6|HNF1B|SRSF5|AK4|PHF2|BAAT|NOTCH2|CEBPB|TAF10
BP	GO:0071230	cellular response to amino acid stimulus	none	68	0.281392	1.40945	0.037962	0.119643	0.0814859	7968	tags=54%, list=40%, signal=32%	EGFR|ASS1|LARS1|COL6A1|OPA1|COL16A1|COL4A1|GCLC|MTOR|COL5A2|RPTOR|BAIAP2|UBR2|MMP2|CYBA|LAMTOR3|NTRK2|CPEB1|COL1A2|AMIGO1|GCLM|HSF1|KLHL22|LAMTOR4|GLRA1|CASTOR3|FYN|DNMT1|SLC38A9|SESN1|BCL2L2|NSMF|XBP1|NEURL1|DNMT3A|RRAGA|SPAAR
BP	GO:0072698	protein localization to microtubule cytoskeleton	none	52	0.309787	1.49196	0.037962	0.119643	0.0814859	8943	tags=63%, list=45%, signal=35%	NUP62|MCPH1|PCM1|PIBF1|CEP83|CRIPT|DISC1|CEP192|CEP131|C2CD3|MARK4|DIAPH1|UBXN2B|STIL|KIF20B|ABHD17C|CEP72|APC|TTBK2|BICD1|NSFL1C|KIAA0753|NEDD1|CSNK1D|GSK3B|SNX10|ABHD17A|GOLGB1|GAS2L1|HNRNPU|NUDCD3|BBS4|CEP250
BP	GO:0086067	AV node cell to bundle of His cell communication	none	11	0.491691	1.68389	0.037962	0.119643	0.0814859	6201	tags=73%, list=32%, signal=50%	CACNA1G|CACNA1C|CXADR|RYR2|CACNB2|TRPM4|SCN5A|SCN4B
BP	GO:1904263	positive regulation of TORC1 signaling	none	16	0.438502	1.63458	0.037962	0.119643	0.0814859	8533	tags=81%, list=43%, signal=46%	LARS1|TELO2|GPR137C|FLCN|SIK3|GPR137B|KLHL22|CLEC16A|SEH1L|PIH1D1|RRAGA|GPR137|RRAGD
BP	GO:0032543	mitochondrial translation	Proteostasis	135	0.246265	1.33424	0.037962	0.119643	0.0814859	10517	tags=66%, list=53%, signal=31%	GFM2|EARS2|WARS2|DARS2|LARS2|MRPL10|QRSL1|LRPPRC|MRPS27|TSFM|MTG2|MRPL23|MRPL34|GATC|MRPL54|MRPL28|MRPL55|GFM1|AARS2|C1QBP|FASTKD2|MTRF1L|TRUB2|MRPL19|MTIF3|RMND1|MRPL37|RPUSD3|UQCC2|MRPS10|HARS1|MRPL43|NGRN|MRPS22|MRPL18|MRPS18B|MRPL14|MRPL50|GATB|MRPS7|GARS1|MRPL35|MRPL44|MRPL58|MPV17L2|TUFM|MTG1|MRPL39|NOA1|MRPS9|MRPL42|TRMT10C|YARS2|TARS2|MRPL20|ALKBH1|NSUN4|RARS2|MRPL21|MRPL48|MRPL40|MRPL51|MRPL52|PTCD3|MRPL41|MRPL1|MRPL4|MRPL3|MRPL24|RPUSD4|MRPS2|TACO1|MRPS34|MTRF1|FASTKD3|MRPL2|MRPL47|UQCC1|MRPL57|MRPL32|MRPL49|MRPS31|MRPS33|IARS2|MRPL38|MRPL46|MRPS35|MRPL9|MRPL36
BP	GO:0031109	microtubule polymerization or depolymerization	Structural Stabilization	111	0.252751	1.34314	0.037962	0.119643	0.0814859	12696	tags=79%, list=65%, signal=28%	MAPT|STMN4|APC2|TUBGCP6|TBCD|CDK5RAP2|CENPJ|ATXN7|DYRK1A|TOGARAM2|RAC1|CKAP2|CEP192|PSRC1|CIB1|MAP1B|NIN|TUBG2|SNCA|SPAST|SKA2|NCKAP5|MET|MAP2|EML2|HSPA1B|CLIP1|SLC39A12|ABL1|CLASP2|NDE1|PAK1|PRUNE1|KIF24|TUBB4A|GBA2|FES|NAV3|APC|TTBK2|TPPP|MAP1S|GOLGA2|OCLN|TUBGCP2|KIF19|TAOK1|KIF2C|TUBGCP3|CAMSAP2|CLASP1|CSNK1D|GAS2L1|CKAP5|MAP6D1|ZNF207|INPP5J|SPEF1|AKAP9|STMN3|CDK5R1|CDKN1B|CDH5|DRG1|CAV3|ANKRD53|CAMSAP3|RPS3|CCSAP|TPPP3|NDEL1|TRPV4|STMN2|HSPA1A|MAPRE2|CAMSAP1|SLAIN2|BMERB1|FBXO5|TRIM54|TUBG1|MZT1|MAPRE1|FKBP4|GAS2L2|DCTN1|RANBP9|KIF18A
CC	GO:0044306	neuron projection terminus	Synapse	138	0.246655	1.3374	0.037962	0.119643	0.0814859	9437	tags=59%, list=48%, signal=31%	NOS1|PRNP|SYNJ1|POLG|PTPRN2|AP3D1|PDYN|GCH1|LRRK2|SLC8A3|P2RX4|UCHL1|KCNA1|DRD2|PRRT2|BAIAP2|PRSS12|CRHR2|PACSIN1|SNCA|KCNC4|ATCAY|DLG4|CHRM3|CPLX1|ROR1|USH2A|ACTB|CNGB1|SLC4A8|NTRK2|SNCG|ITSN1|SLC1A1|TSPOAP1|ITGA2|UNC13A|SCRG1|SLC8A1|KCNA2|SRI|GAD1|AP1S1|GPER1|BSN|AAK1|PRKCB|NTSR1|GLRA1|KCNIP3|GNRH1|CDH8|GRIK2|FSTL3|TPRG1L|MICAL1|GRIN1|RNF40|KCNAB2|EPHA4|UNC13C|VAMP2|MOB2|RAB3A|NCS1|GLUL|SYT4|PRKCG|SYT1|KCNC2|CPLX2|TANC1|FLRT3|RAB5A|HCN3|DGKI|ACTG1|PENK|TH|MME|SLC4A10|BLVRB
BP	GO:0097202	activation of cysteine-type endopeptidase activity	Apoptosis	15	0.461183	1.69775	0.0383383	0.120404	0.0820044	7292	tags=73%, list=37%, signal=46%	GRIN2A|CASP8|CYFIP2|LGMN|BAK1|IFI16|NLRC4|PERP|RIPK2|ASPH|BAD
MF	GO:0023026	MHC class II protein complex binding	Immune Response	15	0.460116	1.69382	0.0383383	0.120404	0.0820044	2854	tags=47%, list=15%, signal=40%	ANXA11|HLA-DRB1|HLA-DRA|HLA-DMA|HLA-DMB|HLA-DOA|CD81
CC	GO:0044233	mitochondria-associated endoplasmic reticulum membrane	Mitochondrial Metabolism	15	0.460176	1.69405	0.0383383	0.120404	0.0820044	5705	tags=60%, list=29%, signal=43%	MBOAT7|CANX|ATG14|CLCC1|ZFYVE1|ATG5|SERAC1|PDZD8|TMEM41B
MF	GO:0016746	transferase activity, transferring acyl groups	none	224	0.233372	1.32269	0.0383383	0.120404	0.0820044	11532	tags=70%, list=59%, signal=29%	KANSL1|MBOAT7|CERS1|HHAT|KAT8|NAGS|KAT6A|PDHX|GCAT|CPT1C|MCAT|OSGEP|SAT2|NCOA1|SPTLC1|CLYBL|ELOVL5|PLA2G4C|QPCT|F13A1|LPCAT2|MCM3AP|EP300|ATE1|ELOVL4|ZDHHC11|PHF14|HHATL|ELP3|ZDHHC21|KAT6B|AGPAT2|HADHB|LPCAT1|ZDHHC4|DLAT|CERS6|CLOCK|ZDHHC24|SUPT3H|AGPAT1|GPAM|KMT2C|QPCTL|DBT|CREBBP|CERS4|TGM1|LIPT1|SPHK1|ZDHHC7|GPAT2|PLAAT3|TMEM68|LCLAT1|KANSL2|CIITA|NAA80|ZDHHC14|ACSM5|KAT2B|LPCAT3|SPTLC2|ABHD8|CPT2|CERS5|WDR5|AGPAT4|NAT14|KAT14|CRLS1|ELOVL2|ZDHHC3|DLST|GTF3C4|ZDHHC6|PAFAH1B2|NAT10|LRAT|ATAT1|FASN|CPT1B|GNPAT|DGAT2|NAA25|NMT2|PHF20|GGT1|HADHA|BRD1|NMT1|GNPNAT1|NAT16|NCOA3|PNPLA3|ZDHHC2|ZDHHC13|AGPAT3|TGM6|KANSL1L|PLAAT5|ACAT1|GLUL|MEAF6|GGT7|BRPF1|ZDHHC5|ABHD5|KAT2A|ACLY|ZDHHC20|DGAT1|GOLGA7|SOAT1|CHAT|SPTSSB|ACAT2|EPC1|CROT|ELOVL6|ZDHHC12|ZDHHC17|CASD1|SCP2|PLAAT1|MBOAT2|ZDHHC11B|NAT9|ZDHHC23|TAF5L|USP22|ABHD4|PAFAH1B3|AGPAT5|SRCAP|ACAA1|NAA60|YKT6|ZDHHC8|TGM2|NAA50|NAT8L|CRAT|EPC2|ESCO2|PLA2G15|ACAA2|SUPT7L|ZDHHC16|NAA16|HGSNAT|KAT5|KAT7|TLCD3B|OSGEPL1|NAT1|OLAH
BP	GO:0035461	vitamin transmembrane transport	none	15	0.461298	1.69818	0.0383383	0.120404	0.0820044	2748	tags=47%, list=14%, signal=40%	SLC19A3|LRP2|SLC19A1|SLC27A1|SLC25A32|SCARB1|SLC23A2
BP	GO:0043470	regulation of carbohydrate catabolic process	none	87	0.275116	1.4198	0.0383383	0.120404	0.0820044	11192	tags=75%, list=57%, signal=32%	APP|P2RX7|NUP62|SCARB2|SLC25A12|NUP88|NUP85|NUP54|PRKAG2|INSR|EP300|PPARGC1A|PSEN1|POM121|PPP1R3B|NUP50|NUP160|SIRT6|CBFA2T3|PPP1CB|NUP42|NUP107|ARNT|SLC4A1|PGAM1|NUP205|PRKAA2|NCOR1|PPARA|STAT3|ZBTB20|SLC4A4|NUP93|PFKFB2|SEH1L|MLXIPL|NUP188|NUP133|ENTPD5|TP53|NUP153|NUP210|PHKG2|NUPR1|JMJD8|NUP43|NUP98|NUP155|TIGAR|EIF6|PFKFB3|SLC2A6|SEC13|HTR2A|INS|RANBP2|AAAS|NUP35|HDAC4|GCKR|PPP1R3D|GPD1|TREX1|NUP58|ACTN3
BP	GO:0051153	regulation of striated muscle cell differentiation	none	89	0.276734	1.43037	0.0383383	0.120404	0.0820044	13161	tags=90%, list=67%, signal=30%	DMPK|PI16|TRIM72|EZH2|BMP4|AKAP13|MTOR|GREM1|NEK5|MAMSTR|MAML1|FLOT1|CCN3|HDAC5|SHH|TRIM32|RIPOR2|HDAC9|NOTCH1|DDX39B|MEF2C|PAK1|PARP2|RBPJ|NRG1|MAPK14|CTDP1|ANKRD2|PPARA|CYP26B1|PLPP7|TGFB1|MMP14|BDNF|AKAP6|NIBAN2|MESP1|FRS2|BCL2|NFATC2|XBP1|DLL1|ARRB2|YY1|ADGRB1|CD53|KAT2A|LMOD3|EDN1|SMAD4|PROX1|SIK1|IL4R|CAV3|FBXO22|MSX1|CFLAR|BHLHE41|RBM24|HAMP|HDAC4|TBX1|EHD1|RGS4|MYLK3|EHD2|YBX1|SOX6|GDF15|FZD7|BMP2|DKK1|MYOG|CAPN2|MYOCD|RBM38|PIN1|RGS2|MYOD1|NLN
BP	GO:0071025	RNA surveillance	none	15	0.461042	1.69723	0.0383383	0.120404	0.0820044	10612	tags=100%, list=54%, signal=46%	EXOSC6|DXO|EXOSC5|EXOSC8|EXOSC3|PCID2|EXOSC7|EXOSC9|SUPV3L1|EXOSC2|EXOSC4|EXOSC10|XRN1|PELO|PRPF18
BP	GO:1901379	regulation of potassium ion transmembrane transport	none	74	0.290661	1.4701	0.0383383	0.120404	0.0820044	10960	tags=73%, list=56%, signal=32%	TREM2|PRNP|ANK3|BIN1|DPP6|KCNA1|CAV1|NOS1AP|ACTN2|NEDD4|PTEN|WWP2|KCNH2|DLG1|EDN3|RNF207|WNK1|AMIGO1|KLHL24|NETO2|DPP10|YWHAE|KCNIP3|AKAP6|ATP1B3|WNK2|NEDD4L|CACNA1D|KCNAB1|KCNJ2|ATP1B1|KCNAB2|ATP1B2|VAMP2|ITGB1|KCNAB3|KCNIP4|LRRC55|KCNN2|KCNIP1|KCNE3|KCNC2|KCNE4|KCNQ1|AKAP9|KEL|CAV3|KCNS1|STK39|RGS4|DNM2|KCNC1|ANK2|KCNG1
BP	GO:0097202	activation of cysteine-type endopeptidase activity	Proteostasis	15	0.461183	1.69775	0.0383383	0.120404	0.0820044	7292	tags=73%, list=37%, signal=46%	GRIN2A|CASP8|CYFIP2|LGMN|BAK1|IFI16|NLRC4|PERP|RIPK2|ASPH|BAD
BP	GO:0090329	regulation of DNA-dependent DNA replication	Cell Cycle	51	0.310866	1.49203	0.038961	0.121037	0.0824351	3767	tags=37%, list=19%, signal=30%	WDR18|LIG3|MSH3|CHTF18|DBF4B|TIPIN|ZMPSTE24|METTL4|CDC7|ATG7|DSCC1|SMARCAL1|WRNIP1|BLM|FGFR1|GMNN|NBN|RFC4|SLFN11
BP	GO:2000781	positive regulation of double-strand break repair	DNA Repair	36	0.338986	1.5237	0.038961	0.121037	0.0824351	7390	tags=58%, list=38%, signal=36%	PNKP|MRNIP|DDX11|ERCC6|FMN2|SPIRE2|MGMT|WRAP53|ACTR2|SPIDR|RIF1|PARP9|PRKDC|MMS19|SMCHD1|MAD2L2|SHLD2|SLF2|SHLD1|PARP1|KMT5C
MF	GO:0001228	DNA-binding transcription activator activity, RNA polymerase II-specific	Epigenetic	425	0.203556	1.20182	0.038961	0.121037	0.0824351	13965	tags=84%, list=71%, signal=25%	RUNX2|ZSCAN21|ZNF594|PAX8|PRDM15|GLI2|ATF6B|ZNF600|ZNF786|ZNF544|ATMIN|ESR1|TCF7|ATF6|AIRE|AKNA|EBF3|PRDM2|NEUROD1|MDM4|EPAS1|SOHLH1|ZIC1|CLOCK|MAF|NRF1|ZNF33B|ATF4|HLTF|ATF5|CDC5L|PBX3|RREB1|PBX1|ZNF668|IRF3|SREBF1|TCF3|NR3C1|NFIC|ARID3B|ETV1|NFAT5|NDN|NFATC1|IRF5|ARID3A|SMARCD2|ZNF808|STAT4|TOX2|ZNF438|ZNF175|ZNF721|ZNF107|RFX5|STAT1|GRHL1|NFYC|TEAD3|MEIS1|PBX2|RFX2|ONECUT2|NOTCH1|MEIS3|ZNF814|PRRX1|NFE2L2|RUNX1|SMAD9|MEF2C|CEBPZ|ZNF268|ZNF597|ZNF227|ZNF143|EBF4|BACH1|REL|SOX1|TCF12|PRDM4|RBPJ|SOX9|ZNF493|NHLH2|MYCN|TCF7L1|ZNF845|STAT6|CREB3L2|SMAD3|ZNF585B|GLIS1|PPARA|ZNF208|STAT3|FOXF1|PLAGL1|PRDM16|FLI1|SMAD1|ZNF717|ARNT2|SMARCD3|MLXIP|HSF2|TEAD1|TEAD2|ZNF384|ZFP62|CARF|ZNF112|FOXJ1|NFIB|ETV6|SATB2|LITAF|TCF7L2|ZNF300|SP1|FOXF2|GMEB2|FOXC1|SPI1|TCF4|NEUROD2|CREB1|ZNF580|PLSCR1|ZNF131|MESP1|IER2|NEUROD6|ZNF197|NFYA|FOSB|PATZ1|IRF2|GABPA|NFATC2|MTF1|NFIA|ELK4|ZNF224|PARP1|DMRT2|ZNF654|EBF1|SOX11|ZNF345|IKZF3|TP53|MYC|MEIS2|FOXJ3|ZBTB16|ZNF639|POU6F2|BCL11B|KLF15|ZNF91|TFAP2A|NFKB1|DLX5|SMAD2|HINFP|POU6F1|ZNF445|NUCKS1|KLF7|POU2F2|UBP1|ZBTB7B|ERG|ZNF484|E2F3|SOX2|MKX|BARX2|SRF|RFX4|EGR3|POU3F3|TFDP2|ZNF473|GBX2|DBP|MEF2A|ZNF225|FOSL2|HMGA2|SIX5|ZNF770|ZNF585A|FOXK2|MITF|SOX10|ETV5|RXRB|SALL2|SMAD4|ATF3|GLIS2|MEIS3P1|GATA4|MEOX2|ETV4|KLF10|ESRRG|EAF2|FOXO1|ZNF292|SOX12|KLF5|KLF13|ZNF850|NR1H2|RORB|SOX17|WT1|NKX6-3|ZNF841|NR6A1|MSX1|PLAG1|ZNF606|RFXAP|NRL|ETS1|ALX4|ZNF615|CREBRF|HEYL|MAFF|ZNF485|ZNF521|STAT5A|PAX5|ZNF226|TBPL1|TFAP4|CREB3L4|TFCP2|ZNF319|ZNF43|CRX|ZNF71|ELF1|TFEC|ZFAT|ZNF780B|YBX1|SOX21|NR4A1|DLX2|CEBPG|CREB3L1|ZNF229|NEUROG3|CSRNP2|JUN|MECOM|HIF1A|PAX6|JUND|ELK3|GMEB1|NFATC3|SMARCD1|KLF6|HNF1A|ZNF574|POU3F1|TEAD4|ZEB2|RELA|E2F4|CSRNP1|SIX3|FOXC2|GATA2|OTX2|MZF1|GRHL2|GRHL3|LEF1|NHLH1|MYOG|NKX2-2|MYOCD|EGR2|ZNF76|FOXI1|ZNF33A|RLF|EBF2|HOXD13|SOX18|HLF|PITX1|MACC1|TCF15|SOX30|CEBPB|NR2C2|VEZF1|PTF1A|MAFB|DDIT3|POU5F1|BARHL2|MYOD1|FOS|FOXN1|LHX4|ZNF782|HNF4G|NFKB2|MDM2|KLF4|FUBP3|ESRRA|SMAD7|DMRT1|SOX8|ZNF836|PROP1|TCF20|CEBPA|TP63|SPIB|MYBL1|POU2F3|HAND1|ZNF750|GTF2I|ARNTL|HOXC4|ESRRB|POU1F1|NR1I3|FEZF2|LMX1A|FOSL1|GFI1B|IRF1|NKX2-6|FOXH1|FOXA1|DLX3|FOXO3|MAFA|ARID3C
MF	GO:0032452	histone demethylase activity	Epigenetic	27	0.365587	1.53666	0.038961	0.121037	0.0824351	7563	tags=59%, list=38%, signal=37%	JMJD1C|HR|KDM5B|KDM1B|KDM6B|KDM4C|KDM3B|KDM7A|JARID2|KDM3A|KDM5A|KDM4B|KDM8|RIOX2|RIOX1|KDM1A
MF	GO:0001103	RNA polymerase II repressing transcription factor binding	none	33	0.3505	1.54223	0.038961	0.121037	0.0824351	10031	tags=79%, list=51%, signal=39%	BBS7|BBS10|BBS2|MIER2|HDAC2|BBS1|DDRGK1|RBPJ|TTC8|PPARA|STAT3|MKKS|DMAP1|TCF7L2|SP1|MIER1|RBBP8|BBS5|MTA1|MTA3|BBS4|PPARG|GTF2A2|MIER3|CHD4|PPARD
CC	GO:0001917	photoreceptor inner segment	none	58	0.296651	1.45051	0.038961	0.121037	0.0824351	3893	tags=38%, list=20%, signal=31%	NOS1|WHRN|PRPH2|DNM1|C8orf37|CIB2|CROCC|PDZD7|GUCA1B|ADGRV1|ASRGL1|CCDC66|REEP6|RCVRN|FAM161A|ATP1A3|USH2A|DRAM2|USH1C|MYO7A|PHLPP2|MAK
MF	GO:0005003	ephrin receptor activity	none	19	0.414313	1.61501	0.038961	0.121037	0.0824351	9535	tags=84%, list=48%, signal=43%	EPHA10|EPHA3|EPHB4|EPHA5|EPHA7|EFNB3|EPHA1|EPHB1|EPHA6|EPHA4|EPHA2|EPHB2|EPHA8|EFNA3|NTRK3|EPHB3
MF	GO:0005024	transforming growth factor beta-activated receptor activity	none	12	0.473237	1.65034	0.038961	0.121037	0.0824351	4333	tags=58%, list=22%, signal=46%	LTBP1|BMPR1B|BMPR1A|LTBP4|TGFBR3|TGFBR2|ACVRL1
BP	GO:0009214	cyclic nucleotide catabolic process	none	14	0.450438	1.62313	0.038961	0.121037	0.0824351	6664	tags=71%, list=34%, signal=47%	PDE4C|PDE8B|PDE10A|PDE1A|PDE4D|PDE8A|PDE9A|PDE4B|PDE2A|PDE5A
BP	GO:0010288	response to lead ion	none	21	0.403086	1.60457	0.038961	0.121037	0.0824351	6530	tags=57%, list=33%, signal=38%	APP|MAPT|CPOX|CAT|FECH|ALAD|MAP1LC3A|SPARC|BACE1|SLC6A1|QDPR|PPP5C
BP	GO:0014909	smooth muscle cell migration	none	67	0.281442	1.40538	0.038961	0.121037	0.0824351	4294	tags=37%, list=22%, signal=29%	PRKG1|AGT|ACE|DOCK4|SORL1|GSTP1|AIF1|IQGAP1|ADAMTS1|CRK|PPARGC1A|BMPR1A|CCN3|SERPINE1|SLIT2|DDR1|LPAR1|PARVA|NFE2L2|ITGA2|NRP1|PDGFB|MEF2C|SEMA6D|PAK1
BP	GO:0019336	phenol-containing compound catabolic process	none	11	0.49111	1.6819	0.038961	0.121037	0.0824351	3436	tags=36%, list=17%, signal=30%	COMT|DBH|FAH|SLC6A3
CC	GO:0030286	dynein complex	none	49	0.31594	1.50354	0.038961	0.121037	0.0824351	4373	tags=41%, list=22%, signal=32%	DNAH5|DYNC2I1|DYNLT2B|DISC1|DNALI1|CCDC65|DRC1|DNAH17|DNAH2|DYNC2LI1|DNAH11|DNAH9|DNAH10|DNAH7|DYNC1I1|DNAH6|DNAL1|DNAH14|DNHD1|DYNC2H1
BP	GO:0031000	response to caffeine	none	17	0.429824	1.62348	0.038961	0.121037	0.0824351	6700	tags=65%, list=34%, signal=43%	RYR1|DHODH|GSTM2|PPARGC1A|DNMT3B|HDAC2|TMEM38B|SLC8A1|RYR2|TMEM38A|RYR3
CC	GO:0032426	stereocilium tip	none	19	0.4143	1.61496	0.038961	0.121037	0.0824351	5651	tags=58%, list=29%, signal=41%	WHRN|PDZD7|EPS8L2|TMC2|STRC|MORN4|USH1C|ESPNL|LHFPL5|HOMER2|ESPN
CC	GO:0033646	host intracellular part	none	12	0.472204	1.64674	0.038961	0.121037	0.0824351	5275	tags=58%, list=27%, signal=43%	SCO1|RAB29|TOP2B|CNOT7|PI4KA|BICD1|AQP1
MF	GO:0042169	SH2 domain binding	none	38	0.335993	1.5282	0.038961	0.121037	0.0824351	5232	tags=47%, list=27%, signal=35%	SQSTM1|NUP62|LILRB1|BLNK|SH3PXD2B|CRK|JAK2|SH2B2|PAG1|FGFR1|SYK|DLC1|ABL1|RUFY1|SIGLEC10|PTPN6|PTK2|AFAP1
CC	GO:0043656	host intracellular region	none	12	0.472204	1.64674	0.038961	0.121037	0.0824351	5275	tags=58%, list=27%, signal=43%	SCO1|RAB29|TOP2B|CNOT7|PI4KA|BICD1|AQP1
BP	GO:0044264	cellular polysaccharide metabolic process	none	90	0.265603	1.37544	0.038961	0.121037	0.0824351	7935	tags=52%, list=40%, signal=31%	GAA|AGL|CSGALNACT1|PYGL|NDST1|LEPR|GNMT|INPP5K|PRKAG2|INSR|EXT2|PGM2|MTOR|HAS1|IGF2|PYGB|PASK|CSGALNACT2|PPP1R3B|PGM2L1|GYS1|KHK|PPP1CB|PGM1|PPP1R3E|B4GALT5|AKT2|EXT1|UGP2|IL6ST|IRS2|AOAH|RUBCNL|GYG1|PHLDA2|PYGM|B3GNT7|PCDH12|HS2ST1|GSK3B|NDST3|NHLRC1|EPM2AIP1|AKT1|B3GNT4|PHKG2|B3GALT5
MF	GO:0045295	gamma-catenin binding	none	12	0.473053	1.6497	0.038961	0.121037	0.0824351	7236	tags=75%, list=37%, signal=47%	APC2|PTPRJ|CDH1|PTPRT|CTNNA1|CDH2|APC|TCF7L2|PTPRK
MF	GO:0045499	chemorepellent activity	none	28	0.358071	1.5187	0.038961	0.121037	0.0824351	9335	tags=75%, list=47%, signal=39%	SEMA4D|SEMA5B|SEMA4B|SEMA3A|SEMA4A|DPP4|SEMA3F|SEMA3E|SEMA6C|SEMA6D|NRG1|EPHA7|SEMA5A|FLRT2|SEMA4F|SEMA3C|FLRT3|EFNA5|SEMA4G|NRG3|SEMA6A
BP	GO:0060601	lateral sprouting from an epithelium	none	13	0.46521	1.65004	0.038961	0.121037	0.0824351	6776	tags=69%, list=34%, signal=45%	CELSR1|BMP4|GLI2|FGFR2|SHH|VANGL2|WNT5A|BMP7|NOG
BP	GO:0090343	positive regulation of cell aging	none	14	0.449107	1.61833	0.038961	0.121037	0.0824351	9054	tags=86%, list=46%, signal=46%	LMNA|KRAS|PAWR|CDKN2A|CGAS|YPEL3|B2M|HLA-G|HMGA1|TP53|EEF1E1|HMGA2
MF	GO:0140457	protein demethylase activity	none	27	0.365587	1.53666	0.038961	0.121037	0.0824351	7563	tags=59%, list=38%, signal=37%	JMJD1C|HR|KDM5B|KDM1B|KDM6B|KDM4C|KDM3B|KDM7A|JARID2|KDM3A|KDM5A|KDM4B|KDM8|RIOX2|RIOX1|KDM1A
CC	GO:0043256	laminin complex	Structural Stabilization	12	0.47123	1.64335	0.038961	0.121037	0.0824351	9438	tags=92%, list=48%, signal=48%	LAMA5|LAMB1|NTN4|LAMB3|LAMC2|LAMA1|NTNG1|NTNG2|LAMB2|LAMA3|LAMC1
BP	GO:0046785	microtubule polymerization	Structural Stabilization	75	0.276602	1.40156	0.038961	0.121037	0.0824351	12240	tags=80%, list=62%, signal=30%	MAPT|TUBGCP6|TBCD|CDK5RAP2|CENPJ|DYRK1A|RAC1|CEP192|PSRC1|MAP1B|NIN|TUBG2|SNCA|MET|MAP2|EML2|HSPA1B|CLIP1|SLC39A12|ABL1|CLASP2|NDE1|PAK1|PRUNE1|TUBB4A|GBA2|FES|NAV3|TPPP|GOLGA2|OCLN|TUBGCP2|TUBGCP3|CAMSAP2|CLASP1|CSNK1D|CKAP5|ZNF207|INPP5J|AKAP9|CDK5R1|CDKN1B|CDH5|DRG1|CAV3|ANKRD53|CAMSAP3|RPS3|TPPP3|NDEL1|TRPV4|STMN2|HSPA1A|CAMSAP1|SLAIN2|FBXO5|TUBG1|MZT1|MAPRE1|FKBP4
BP	GO:0016082	synaptic vesicle priming	Synapse	20	0.408304	1.60738	0.038961	0.121037	0.0824351	4015	tags=50%, list=20%, signal=40%	SYNJ1|CADPS2|VAMP1|SNAP29|NAPB|ERC2|SNAP47|SNCA|OTOF|UNC13A
CC	GO:0031594	neuromuscular junction	Synapse	76	0.276751	1.40608	0.038961	0.121037	0.0824351	11082	tags=74%, list=56%, signal=32%	APP|LAMA2|LAMA5|P2RX7|CHRNB1|CIB2|VAMP1|PSEN2|ANK3|LRP4|TRIP4|DNAJA3|SLC8A3|PSEN1|KCNC4|DLG4|MYH9|MYH10|COLQ|DLG1|TUBA1A|ACHE|DLG2|UNC13A|STXBP5|NRG1|DNAJC5|PRKAR1A|UTRN|ASCC1|EPHA7|SPOCK1|CRKL|SYNGR1|EPHA4|UNC13C|STXBP5L|ITGB1|LAMB2|MUSK|F2R|FCHSD1|DLGAP3|RAPSN|SYNJ2BP|PPP1R9A|SYNGR3|CDK5R1|PDZRN3|SLC5A7|CAV3|HDAC4|CHRNE|PTN|STX1B|TBC1D24
BP	GO:0097193	intrinsic apoptotic signaling pathway	Apoptosis	272	0.217937	1.25342	0.03996	0.123188	0.0839007	9952	tags=60%, list=51%, signal=30%	WWOX|PRKN|TRAP1|MSH2|BAG6|ATM|GSDME|OPA1|ITPR1|PRKRA|ERCC6|FIGNL1|HRAS|MSH6|RPS27L|XPA|TRIB3|GPX1|LRRK2|EP300|PINK1|MAEL|COA8|CUL4A|DAPK2|PTPN1|HMOX1|BAK1|CAV1|CASP9|IFI16|ARL6IP5|JAK2|STYXL1|BID|CDIP1|EIF2AK3|PIAS4|SGMS1|RPS7|ATF4|TRIM32|PPP1R15A|RTKN2|NOC2L|NBN|RAD9A|NKX3-1|ABL1|PPIF|BCL2L11|FLCN|NCK1|PTPN2|PLAUR|NFE2L2|ATP2A3|CLU|PERP|PHLDA3|TNFRSF10B|PTTG1IP|MUC1|ATAD5|IL20RA|STK11|HIPK2|NCK2|BRSK2|FHIT|PML|NDUFS3|PARK7|CCAR2|PRKDC|PARL|RRN3|TP53BP2|STK25|YBX3|ANKRD2|USP28|SOD2|RRM2B|PDCD10|BBC3|RRP8|WFS1|AEN|CYP1B1|APAF1|HERPUD1|E2F1|ACKR3|BOK|USP47|BAG5|BCL2L2|BCL3|CUL5|CASP4|SEPTIN4|HNRNPK|FNIP2|TNFRSF1A|BCL2|MAPK7|CDKN2D|FBH1|PARP1|EPHA2|XBP1|CASP3|BDKRB2|BAD|TP53|JMY|NFATC4|KDM1A|ERN1|AKT1|ERO1A|PRKCD|TNFRSF1B|MAPK8IP1|NDUFA13|SLC9A3R1|NUPR1|BAX|GSKIP|MARCHF7|HIC1|NME5|TXNDC12|PDK1|P4HB|CASP2|CDKN1A|PDK2|MCL1|TMEM109|DNAJC10|CD44|SHISA5|MLH1|SRC|MYBBP1A|PPP1R13B|ZNF385B|DAB2IP|SFPQ|BECN1|DNAJA1|CUL3|RPL26|PIK3R1|TMEM117|TRAF2|BCL2L12|RACK1|STK24|PPM1F|PMAIP1
BP	GO:2000573	positive regulation of DNA biosynthetic process	Cell Cycle	68	0.280677	1.40587	0.03996	0.123188	0.0839007	11601	tags=78%, list=59%, signal=32%	PNKP|ATM|CHTF18|PRKD2|GREM1|FGFR4|SMOC2|TNKS|DSCC1|CTNNB1|WRAP53|CCT5|PRKCQ|MAPK3|RFC4|DDX39B|PDGFB|PTK2B|XRCC5|PCNA|MAP3K4|CCT3|HMBOX1|ATR|PKIB|HSP90AA1|RFC3|CCT8|PARN|PTGES3|MYC|ARRB2|MAPK1|ACD|HGF|RFC5|SRC|HNRNPA2B1|MAPK15|TNKS2|PDGFRB|HNRNPA1|PARM1|MAPKAPK5|HNRNPD|FGF2|HSP90AB1|CCT4|RGCC|MAP2K7|POT1|POLG2|NVL
BP	GO:0045815	positive regulation of gene expression, epigenetic	Epigenetic	57	0.296878	1.45031	0.03996	0.123188	0.0839007	10419	tags=72%, list=53%, signal=34%	ERCC6|POLR2E|POLR1G|PABPC1L|TAF1C|EP300|WBP2|POLR1A|POLR1H|POLR2L|CTNNB1|POLR2F|ARID1B|TAF1B|MYO1C|CHEK1|ACTB|POLR1B|ZMIZ1|H1-0|KAT2B|PADI2|TAF1A|H1-2|DEK|POLR1E|ZMIZ2|ASF1A|HMGA1|ELOF1|SMARCA5|SERTAD2|SPHK2|KAT2A|MYBBP1A|SF3B1|POLR2H|DDX21|POLR1C|POLR1F|ATAD2B
BP	GO:0001910	regulation of leukocyte mediated cytotoxicity	Immune Response	52	0.304081	1.46448	0.03996	0.123188	0.0839007	7031	tags=52%, list=36%, signal=33%	HLA-B|P2RX7|MICA|PVR|HLA-A|LILRB1|AGER|AZGP1|CRK|DNASE1|SERPINB9|AP1G1|HLA-H|HAVCR2|NOS2|HLA-F|NECTIN2|LGALS9|MR1|ICAM1|B2M|CADM1|VAV1|HLA-E|TYROBP|RASGRP1|HLA-G
BP	GO:0044539	long-chain fatty acid import into cell	Lipid Metabolism	17	0.428128	1.61708	0.03996	0.123188	0.0839007	11260	tags=100%, list=57%, signal=43%	SLC27A1|SLC27A2|ACSL5|ACSL1|SLC27A4|AKT2|SLC27A5|IRS2|EPRS1|SPX|AKT1|ACSL3|FABP3|SLC2A1|RPS6KB1|THBS1|CD36
BP	GO:0140354	lipid import into cell	Lipid Metabolism	17	0.428128	1.61708	0.03996	0.123188	0.0839007	11260	tags=100%, list=57%, signal=43%	SLC27A1|SLC27A2|ACSL5|ACSL1|SLC27A4|AKT2|SLC27A5|IRS2|EPRS1|SPX|AKT1|ACSL3|FABP3|SLC2A1|RPS6KB1|THBS1|CD36
BP	GO:0006112	energy reserve metabolic process	Mitochondrial Metabolism	74	0.275867	1.39527	0.03996	0.123188	0.0839007	8502	tags=57%, list=43%, signal=32%	GAA|AGL|PYGL|LEPR|GNMT|INPP5K|PRKAG2|INSR|PGM2|MTOR|IGF2|PYGB|PASK|PPP1R3B|PGM2L1|GYS1|KHK|GFPT2|PPP1CB|PGM1|PPP1R3E|AKT2|UGP2|IL6ST|IRS2|RUBCNL|GNAS|GYG1|PHLDA2|PYGM|PCDH12|ADGRF5|GSK3B|NHLRC1|MYC|EPM2AIP1|GFPT1|AKT1|PHKG2|KL|PPP1R3G|STBD1
MF	GO:0008157	protein phosphatase 1 binding	none	26	0.37414	1.55912	0.03996	0.123188	0.0839007	9012	tags=73%, list=46%, signal=40%	LILRB1|PHACTR4|AKAP11|SMTNL1|PPP1R3B|PHACTR1|FER|CDC5L|PPP1R15A|SH3RF2|PPP1R3E|PPP1R11|PHACTR3|SHOC2|PPP1R3G|STAU1|PPP1R16B|KCNQ1|PPP1R9A
BP	GO:0010842	retina layer formation	none	22	0.3941	1.58018	0.03996	0.123188	0.0839007	9020	tags=73%, list=46%, signal=39%	AHI1|PROM1|SDK1|DSCAM|OBSL1|RDH13|ATP8A2|PTPRM|HIPK2|MEGF11|FJX1|SDK2|TFAP2A|CRB1|ARL6|IGFN1
MF	GO:0015562	efflux transmembrane transporter activity	none	12	0.466447	1.62667	0.03996	0.123188	0.0839007	4621	tags=58%, list=23%, signal=45%	SLC27A1|SLC29A4|ABCC5|ABCC4|GJA1|XPR1|ABCC1
BP	GO:0015803	branched-chain amino acid transport	none	12	0.468378	1.6334	0.03996	0.123188	0.0839007	6108	tags=67%, list=31%, signal=46%	SLC6A17|SLC38A7|LLGL2|SLC43A1|SLC7A8|SLC7A5|SLC38A9|SLC43A2
MF	GO:0016417	S-acyltransferase activity	none	30	0.354931	1.52984	0.03996	0.123188	0.0839007	10418	tags=80%, list=53%, signal=38%	MCAT|ZDHHC11|ZDHHC21|ZDHHC4|DLAT|ZDHHC24|ZDHHC7|ZDHHC14|ZDHHC3|DLST|ZDHHC6|FASN|ZDHHC2|ZDHHC13|GLUL|ZDHHC5|ZDHHC20|GOLGA7|ZDHHC12|ZDHHC17|ZDHHC11B|ZDHHC23|YKT6|ZDHHC8
BP	GO:0032526	response to retinoic acid	none	100	0.260349	1.36632	0.03996	0.123188	0.0839007	7905	tags=55%, list=40%, signal=33%	CTSH|ATM|WNT3|CD38|NCOA1|IGFBP7|TESC|ABCA1|MICB|SERPINF1|ABL2|FGFR2|EPHA3|SETX|IGF2R|PTK7|RET|SREBF1|WNT10B|HDAC2|PTCH1|PTK6|DUSP1|DNAAF2|PCK1|GJA1|PTK2B|IGFBP2|SOX9|RBP4|AQP1|WNT5A|CYP26B1|PAX2|BRINP1|TIE1|FZD4|TEAD2|LRAT|GDAP1|YES1|TRIM16|GJB2|CREB1|TNC|CDKN2D|RARA|RXRA|YAP1|WNT5B|PHB2|LYN|WNT7B|ACER2|NDUFA13
BP	GO:0035050	embryonic heart tube development	none	67	0.280992	1.40313	0.03996	0.123188	0.0839007	8513	tags=61%, list=43%, signal=35%	IFT122|AHI1|NPHP3|CCDC40|DNAAF1|BBS7|TBX6|C2CD3|PSEN1|CTNNB1|TBX2|SHH|PKD2|SUFU|IFT52|SMO|NOTCH1|STIL|TGFBR2|RNF207|MEF2C|IFT172|RYR2|VANGL2|TBX3|SMAD3|WNT5A|MKKS|TEAD2|TRAF3IP1|FOXC1|MESP1|IFT57|DLL1|ARL13B|YAP1|BBS5|MICAL2|HES1|MEGF8|SRF
BP	GO:0051341	regulation of oxidoreductase activity	none	93	0.267432	1.388	0.03996	0.123188	0.0839007	9487	tags=61%, list=48%, signal=32%	APOE|PRKN|FXN|EGFR|AGT|CDH3|SIRT5|GCH1|SIRT3|DDAH2|DHFR|LRRK2|COA8|KRAS|CAV1|ABL2|ZDHHC21|SCARB1|SZT2|NOS1AP|SNCA|CYBA|POR|NOSTRIN|ABL1|BCKDK|EDN3|NUS1|SLC4A1|PTK2B|PARK7|PDK4|GNAI3|SPR|PDP1|ATP2B4|SIRT4|DDAH1|HSP90AA1|PHB2|RFK|ACVR2A|CYGB|AKT1|NFKB1|CNR1|CCS|PDK1|PDK2|SPHK2|TACO1|ETFBKMT|GNAI2|NOS3|EDN1|S100A1|CALM3
BP	GO:0060324	face development	none	45	0.321332	1.50772	0.03996	0.123188	0.0839007	12375	tags=91%, list=63%, signal=34%	ANKRD11|EP300|MYH3|CRISPLD2|CHD7|RAB3GAP1|MMP2|MAPK3|ALDH1A3|SGPL1|RAF1|LRP6|ARID5B|PTPN11|WNT5A|MKKS|MAP2K1|CLDN5|NOG|RARA|ASPH|PLEKHA1|CRISPLD1|DLX5|MAPK1|NIPBL|SRF|BBS4|PDGFRA|ALDH1A2|COL1A1|RRAS|MSX1|TBX1|STRA6|CSRNP1|DKK1|GRHL2|LEF1|TIPARP|TGFB3
BP	GO:0060603	mammary gland duct morphogenesis	none	30	0.354415	1.52761	0.03996	0.123188	0.0839007	7515	tags=63%, list=38%, signal=39%	GLI2|FGFR2|ESR1|KDM5B|CSF1R|SOSTDC1|DDR1|CSF1|PTCH1|LRP6|SCRIB|PML|TBX3|WNT5A|NTN1|LRP5L|LRP5|EPHA2|PHB2
BP	GO:0097164	ammonium ion metabolic process	none	24	0.390619	1.59515	0.03996	0.123188	0.0839007	3344	tags=42%, list=17%, signal=35%	SARDH|GRIN2A|ALDH7A1|HNMT|DMGDH|SLC29A4|BCHE|BTBD9|RNF180|SRD5A1
MF	GO:0099106	ion channel regulator activity	Synapse	104	0.255077	1.34604	0.03996	0.123188	0.0839007	11570	tags=74%, list=59%, signal=31%	PRKG1|ITPR1|CFTR|STIM1|FXYD1|DPP6|CAV1|DRD4|ABCC9|SCN1B|NEDD4|PACSIN3|FXYD5|DLG1|KCNS3|NRXN1|WNK1|SRI|NRXN2|AMIGO1|PCSK9|RASA1|DPP10|SGK1|FXYD3|STX8|YWHAE|ANKRD36C|PRKCB|KCNIP3|LYNX1|KCNMB4|WNK2|TSPAN13|MCUB|VTI1B|NEDD4L|KCNAB1|KCNAB2|CACNB3|HPCAL4|KCNAB3|SLC5A3|KCNMB2|KCNIP4|LRRC55|GRM3|KCNIP1|KCNE3|STX7|REM2|INAFM1|SLC30A1|KCNE4|CAMK2D|STIM2|SGK2|SCN3B|FXYD7|NPY2R|AKAP9|RACK1|STX1A|CAV3|CACNG7|KCNS1|GNB2|INAFM2|CALM1|CHP1|CACNG8|COMMD1|CACNG4|KCNV1|GRM2|NPY|FXYD6
BP	GO:2001198	regulation of dendritic cell differentiation	Synapse	12	0.467761	1.63125	0.03996	0.123188	0.0839007	4515	tags=58%, list=23%, signal=45%	HLA-B|LILRB1|AGER|TMEM176A|TMEM176B|ZBTB46|LGALS9
BP	GO:0002093	auditory receptor cell morphogenesis	none	15	0.459423	1.69127	0.0401495	0.123678	0.084234	4734	tags=60%, list=24%, signal=46%	TRIOBP|WHRN|PDZD7|STRC|RIPOR2|MYO7A|SEC24B|SCRIB|LHFPL5
BP	GO:0035023	regulation of Rho protein signal transduction	none	77	0.282208	1.4367	0.0401495	0.123678	0.084234	7790	tags=55%, list=40%, signal=33%	APOE|BCR|RAC1|KANK1|ARHGEF10|ABCA1|AKAP13|EPS8L2|ABL2|FLOT1|ADRA1A|GPR35|MET|ARHGAP42|ARHGEF3|GPR17|RASIP1|RIPOR2|LPAR1|DLC1|ABL1|FLCN|MYO9B|RAF1|NRP1|RASGRF1|ROBO1|SCAI|GPR55|ARHGEF28|CDC42SE2|KANK2|ADGRG1|F11R|ARHGAP35|ITGA3|ITGB1|KCTD13|BCL6|F2R|RASGRF2|CCDC125
BP	GO:0044839	cell cycle G2/M phase transition	Cell Cycle	255	0.217833	1.24649	0.040959	0.12507	0.085182	9716	tags=58%, list=49%, signal=30%	APP|PCNT|MRNIP|PCM1|CDK5RAP2|CENPJ|MRE11|CEP63|ATM|PSMD2|RAD51C|PSMD13|CEP192|PSMB9|DBF4B|CEP164|CEP131|CEP57|RNASEH2B|PSMD9|PSMB5|PSMF1|SFI1|CEP43|CEP290|PSMB8|CEP41|CDC7|SDCCAG8|CDK5RAP3|HAUS4|ALMS1|CSNK1E|ATF5|FBXL7|PBX1|PSMC3|PPP1CB|RAD51B|NINL|BLM|AKAP8|TAF2|HAUS1|PSMC5|LATS1|WNT10B|RINT1|CHEK1|NBN|ABRAXAS1|TUBA1A|PSMB4|USH1C|PAFAH1B1|OPTN|CTC1|NDE1|PKMYT1|CEP76|CEP135|TAOK3|ATAD5|BRSK2|CDC14B|TPD52L1|TUBB4A|NEK10|CEP72|BACH1|MASTL|FBXL17|TRIM39|PSMA4|CDC25B|TUBB|PAXIP1|PLK1|KAT14|MIIP|PSMB1|CDKN2B|YWHAE|PSME4|CEP78|SMARCD3|KCNH5|VPS4A|CDK14|AVEN|PSMD1|DYNLL1|USP47|TAOK1|PSMD5|SKP2|NEDD1|HSP90AA1|CLASP1|KDM8|ODF2|PLCB1|ZFYVE19|NES|CSNK1D|PPP2R1A|PSMC1|PSMD4|TP53|HAUS6|PLK3|CENPF|PPP1R12A|CKAP5|PSMB7|CNTRL|NAE1|DYRK3|TAOK2|NOP53|DYNC1I2|PINX1|CDKN1A|MTA3|PSMB3|BRD4|PPP2R2A|HAUS8|BABAM1|PSMA7|BRSK1|RCC2|PSMC6|TOPBP1|CEP250|WEE1|HMGA2|CDC25A|CCP110|CEP70|DCTN3|RAD21|HSPA2|CALM3|AKAP9|PHLDA1|PSMD6|NPM1|ZNF830
BP	GO:1903046	meiotic cell cycle process	Cell Cycle	164	0.239799	1.32499	0.040959	0.12507	0.085182	5912	tags=40%, list=30%, signal=28%	NSUN2|ERCC1|FANCA|RNF212|MRE11|BAG6|ATM|CCNB1IP1|TRIP13|FIGNL1|MSH6|MLH3|MSH3|STAG3|RAD51C|FMN2|PDE3A|PSMD13|ERCC4|SYCE1L|MAEL|SYCE1|SLX4|MEI1|MOV10L1|MEIOC|TDRD9|SLC2A8|SPIRE2|HFM1|TEX14|TUBG2|UBR2|CKS2|MYH9|RAD1|RMI1|RAD51B|ACTR2|TOP2B|SIRT2|SHOC1|BCL2L11|SYCE2|SUN1|NCAPD2|FANCD2|FANCM|SGO2|MASTL|PRKAR1A|NCAPH2|C11orf80|CDC25B|SMC2|PLK1|WASHC5|SYCP2L|HSF1|WNT5A|CYP26B1|RAD54L|CENPX|INCENP|PIWIL2|GOLGA2
BP	GO:0002551	mast cell chemotaxis	Immune Response	10	0.513451	1.70709	0.040959	0.12507	0.085182	4152	tags=60%, list=21%, signal=47%	PIK3CD|RAC1|RAC2|SWAP70|VEGFB|VEGFA
BP	GO:0034384	high-density lipoprotein particle clearance	Lipid Metabolism	12	0.466227	1.6259	0.040959	0.12507	0.085182	3215	tags=50%, list=16%, signal=42%	APOE|CUBN|SCARB1|GPLD1|HDLBP|LIPG
BP	GO:0035338	long-chain fatty-acyl-CoA biosynthetic process	Lipid Metabolism	18	0.415952	1.59537	0.040959	0.12507	0.085182	9332	tags=78%, list=47%, signal=41%	ACSF3|HSD17B12|TECR|ELOVL5|ELOVL4|ACSL5|HACD1|HACD2|ACSL1|ELOVL2|ACSL6|ACSL3|ACSBG1|ELOVL6
BP	GO:0051261	protein depolymerization	none	110	0.262326	1.39114	0.0407533	0.12507	0.085182	7220	tags=49%, list=37%, signal=31%	STMN4|APC2|SPTBN4|TRIOBP|ATXN7|SYNJ1|SPTBN5|CKAP2|CAPG|GAK|SCIN|DNAJC6|PLEKHH2|SVIL|CIB1|MAP1B|CAPZB|MICAL3|SPTBN1|DMTN|SPAST|LMOD1|CRACD|ACTN2|NCKAP5|SH3BP1|SWAP70|CFL1|SH3GL2|CARMIL1|CLASP2|CAPZA1|KIF24|VILL|SPTBN2|PLEK|NAV3|APC|TTBK2|MAP1S|CFL2|SEMA5A|VPS4A|SPTB|GSN|MICAL1|ADD2|KIF19|TAOK1|KIF2C|CAMSAP2|CLASP1|NES|ASPH
BP	GO:0003139	secondary heart field specification	none	11	0.489231	1.67546	0.040959	0.12507	0.085182	6753	tags=73%, list=34%, signal=48%	BMP4|LRP2|MEF2C|RBPJ|WNT5A|SMARCD3|AXIN2|MESP1
BP	GO:0009124	nucleoside monophosphate biosynthetic process	none	41	0.32349	1.49356	0.040959	0.12507	0.085182	4960	tags=44%, list=25%, signal=33%	AMPD3|LHPP|DHODH|ATIC|ADA|SHMT1|NUDT2|UMPS|PFAS|GART|APRT|ADSS1|UPP2|ADK|CMPK1|ADSS2|AMPD2|DCTD
BP	GO:0021988	olfactory lobe development	none	30	0.354027	1.52594	0.040959	0.12507	0.085182	5471	tags=50%, list=28%, signal=36%	RPGRIP1L|SEMA3A|LRRK2|CSF1R|CHD7|SLIT2|ERBB4|ATF5|AGTPBP1|FUT1|ATP1A2|ROBO1|EXT1|WNT5A|ROBO2
CC	GO:0030016	myofibril	none	208	0.225673	1.27134	0.040959	0.12507	0.085182	10271	tags=62%, list=52%, signal=30%	PLEC|NOS1|SQSTM1|RYR1|DST|NEB|PARVB|MYOM2|CASQ1|FLNB|JUP|PSEN2|ANK3|PDLIM4|LDB3|SCO1|FHOD3|TTN|MYH3|SYNE1|PYROXD1|SCN1A|BIN1|VCL|SVIL|TNNT1|PSEN1|SMTNL1|CAPZB|OBSCN|TPM2|SYNM|ABCC9|SPTBN1|NOS1AP|CTNNB1|MMP2|ADRA1A|LMOD1|ACTN2|OBSL1|ANK1|FLNC|TRIM32|CACNA1C|PDLIM5|TNNT2|PARVA|SORBS2|ACTC1|NEXN|SLC4A1|SLC8A1|KAT2B|PAK1|SRI|RYR2|SDC4|TIMP4|PDLIM7|ACTN1|FERMT2|MYBPHL|PDE4B|TPM1|ANKRD2|TCAP|SCN5A|CSRP2|STUB1|GLRX3|PPP2R5A|FHL2|SYNPO2|AHNAK2|MYOM1|PPP3CA|SCO2|MYO18B|CFL2|FKBP1A|ATP2B4|MYH7|PDLIM3|CMYA5|KCNA5|BAG3|AHNAK|CACNA1D|RYR3|FBXO32|LRRC39|ACTA1|PDLIM2|CALD1|ACTN4|MYBPC3|CSRP1|NEBL|FHL3|MYZAP|PPP1R12A|KCNN2|TNNC2|LMAN1|NBR1|SCN8A|LMOD3|IGFN1|CACNA1S|ACTG1|MYOT|S100A1|DNAJB6|SCN3B|SYNPO|CALM3|MYBPC1|KY|SLC2A1|PALLD|HABP4|MYOZ3|HOMER1|CAV3|FBXO22|MYH6|MYH15|ANKRD23|TPM4
CC	GO:0030117	membrane coat	none	93	0.267088	1.38621	0.040959	0.12507	0.085182	5829	tags=44%, list=30%, signal=31%	SYNJ1|DNM1|SEC23B|SGIP1|AP3D1|AP3B2|AP4E1|AP2A2|CLTCL1|SEC31B|AP4M1|PICALM|CLBA1|AP1S3|COPA|IGF2R|AP1G1|AP5Z1|SEC23A|VPS41|AP3S2|COPE|SCLT1|ARCN1|AP3B1|AP4B1|NCALD|SEC24B|AP2B1|CHMP4A|EPS15L1|SAR1B|AP1S1|PDCD6|SCYL1|AFTPH|VPS33A|EPN3|COPB2|SAR1A|CLTA
BP	GO:0043271	negative regulation of ion transport	none	130	0.247189	1.33179	0.040959	0.12507	0.085182	12571	tags=78%, list=64%, signal=29%	NOS1|LILRB1|INPP5K|GSTM2|GNB5|ANK3|SESTD1|MTOR|BIN1|CAV1|DRD2|DRD4|ARL6IP5|GRM7|DYSF|TRDN|SNCA|GPR35|ACTN2|NEDD4|ATF4|PTEN|PACSIN3|KCNH2|THADA|GSTO1|PKD2|GOPC|PPIF|CD33|ATP1A2|SLC43A1|PTK2B|WNK1|BEST3|SRI|PLA2R1|AKT2|PCSK9|IRS2|ICAM1|YWHAE|NTSR1|PRKCE|ABAT|HECW1|SLC43A2|TRIM27|SLC6A9|WNK2|NEDD4L|KCNAB1|YWHAQ|PRKG2|ISCU|ATP5PF|PXK|BCL2|FGF12|EPHB2|CACNB3|CRBN|HECW2|AKT1|CNR1|SLC9A3R1|KCNE3|CBARP|SLC30A1|KCNE4|CAMK2D|NOS3|OPRL1|VIP|CALM3|KEL|CAV3|HRH3|HTR2A|ADCYAP1|STK39|HAMP|CALM1|RGS4|COMMD1|TWIST1|EPO|THBS1|MRLN|OXSR1|SLN|ADRA2A|SFRP4|SERPINE2|FKBP1B|STC1|GEM|UBQLN1|RRAD|LILRB2|OSR1|KCNE1
CC	GO:0048475	coated membrane	none	93	0.267088	1.38621	0.040959	0.12507	0.085182	5829	tags=44%, list=30%, signal=31%	SYNJ1|DNM1|SEC23B|SGIP1|AP3D1|AP3B2|AP4E1|AP2A2|CLTCL1|SEC31B|AP4M1|PICALM|CLBA1|AP1S3|COPA|IGF2R|AP1G1|AP5Z1|SEC23A|VPS41|AP3S2|COPE|SCLT1|ARCN1|AP3B1|AP4B1|NCALD|SEC24B|AP2B1|CHMP4A|EPS15L1|SAR1B|AP1S1|PDCD6|SCYL1|AFTPH|VPS33A|EPN3|COPB2|SAR1A|CLTA
BP	GO:0050680	negative regulation of epithelial cell proliferation	none	120	0.250275	1.3412	0.040959	0.12507	0.085182	9243	tags=59%, list=47%, signal=32%	APOE|IFT122|IFT80|NLRC3|BMP4|PBLD|CAV1|SERPINF1|FGFR2|WFDC1|NF1|CAV2|IFT74|PTEN|AQP11|NGFR|DLG1|COL4A3|WNT10B|IFT52|NKX3-1|STAT1|PTCH1|MTSS1|PTPRM|RB1|TGFBR3|SPARC|STK11|GJA1|MEF2C|ACVRL1|ATP5IF1|IFT172|ROBO1|CD109|SOX9|LIMS2|RIDA|CDKN2B|WNT5A|SFRP1|ALOX5|TGFB1|MCC|PDCD10|B2M|NFIB|ATP5F1A|MEN1|IFT57|KRIT1|PTPRK|PHB2|RUNX3|NUPR1|SOX2|SAV1|AIMP1|SULF1|HPN|TGFB2|DUSP10|FLT1|VASH1|PEX2|PPARG|SYNJ2BP|KLF9|ATOH8|DAB2IP
BP	GO:0061037	negative regulation of cartilage development	none	25	0.380074	1.56753	0.040959	0.12507	0.085182	7311	tags=64%, list=37%, signal=40%	BMP4|GLI2|GREM1|CTNNB1|EFEMP1|CHADL|ADAMTS7|RFLNB|LTBP3|SOX9|PTPN11|CTSK|RARB|NOG|RARA|RFLNA
BP	GO:0090043	regulation of tubulin deacetylation	none	10	0.516777	1.71815	0.040959	0.12507	0.085182	5629	tags=60%, list=29%, signal=43%	MAPT|EP300|NEK3|PRKAA2|FRY|TPPP
BP	GO:0090090	negative regulation of canonical Wnt signaling pathway	none	173	0.233828	1.2958	0.040959	0.12507	0.085182	9396	tags=59%, list=48%, signal=31%	APOE|PRKN|CCDC88C|APC2|NPHP4|NPHP3|PSMD2|DACT1|PSMD13|LRP4|RUVBL2|FUZ|PSMB9|FZD6|PSMD9|GREM1|PSMB5|PSMF1|INVS|CAV1|NKD2|PSMB8|BICC1|AXIN1|AMFR|PSMC3|SOSTDC1|SHH|PSMC5|LATS1|WWTR1|PRICKLE1|STK4|NOTUM|PSMB4|NOTCH1|KREMEN2|LRP6|TMEM131L|STK11|LIMD1|DKK3|IGFBP2|TLE2|CDH2|DRAXIN|PSMA4|TLE4|SOX9|MAPK14|APC|PSMB1|TBX18|WNT5A|SFRP1|PSME4|MCC|FZD4|MAD2L2|FERMT1|HECW1|TCF7L2|PSMD1|TLE5|AXIN2|KREMEN1|CSNK1A1|PSMD5|MESP1|NOG|DVL2|CHD8|GSK3B|PSMC1|PSMD4|DVL3|WNT5B|G3BP1|PSMB7|DACT3|MLLT3|MDK|SLC9A3R1|FZD1|SDHAF2|SOX2|RBMS3|STK3|PSMB3|ANKRD6|PSMA7|PSMC6|SCYL2|SHISA6|SFRP5|LATS2|TLE6|PTPRU|SOX10|DAB2IP|CUL3|GLI3
BP	GO:0098712	L-glutamate import across plasma membrane	none	13	0.462643	1.64094	0.040959	0.12507	0.085182	5816	tags=69%, list=30%, signal=49%	PSEN1|ARL6IP5|KCNJ10|SLC1A1|ATP1A2|SLC1A6|SLC1A2|SLC7A11|NTSR1
BP	GO:1905523	positive regulation of macrophage migration	none	24	0.389903	1.59223	0.040959	0.12507	0.085182	11184	tags=92%, list=57%, signal=40%	TREM2|IL34|P2RX4|CSF1R|MAPK3|CSF1|CMKLR1|P2RY12|CX3CR1|PTK2|KARS1|MAPK14|MMP14|MDK|MAPK1|AKIRIN1|C5AR1|C3AR1|CX3CL1|RARRES2|THBS1|TRPV4
BP	GO:0033194	response to hydroperoxide	Oxidative Stress	17	0.425375	1.60668	0.040959	0.12507	0.085182	3985	tags=53%, list=20%, signal=42%	CD38|XRCC1|GPX1|AIF1|MGST1|JAK2|OXR1|TP53INP1|GPX3
BP	GO:0043928	exonucleolytic catabolism of deadenylated mRNA	Proteostasis	33	0.348522	1.53353	0.040959	0.12507	0.085182	9577	tags=76%, list=49%, signal=39%	SKIV2L|NT5C3B|HBS1L|LSM7|EXOSC6|DDX6|CNOT7|EXOSC5|EXOSC8|LSM5|EXOSC3|TTC37|EXOSC7|EXOSC9|DCPS|LSM6|CNOT8|EXOSC2|EXOSC1|LSM4|EXOSC4|CNOT6|WDR61|DCP2|EDC3
CC	GO:0005858	axonemal dynein complex	Structural Stabilization	17	0.426429	1.61066	0.040959	0.12507	0.085182	4345	tags=53%, list=22%, signal=41%	DNAH5|CCDC65|DRC1|DNAH17|DNAH2|DNAH9|DNAH7|DNAL1|DNHD1
BP	GO:0051894	positive regulation of focal adhesion assembly	Structural Stabilization	25	0.379901	1.56682	0.040959	0.12507	0.085182	5518	tags=56%, list=28%, signal=40%	TSC1|COL16A1|RAC1|PTPRJ|IQGAP1|EPB41L5|FMN1|ABL1|TEK|NRP1|VEGFA|SDC4|SMAD3|SFRP1
BP	GO:0032088	negative regulation of NF-kappaB transcription factor activity	Apoptosis	76	0.275556	1.40001	0.041958	0.127163	0.0866076	6336	tags=47%, list=32%, signal=32%	PARP10|NLRC3|CAT|TRIM37|RWDD3|NLRP3|CARD8|NWD1|OTULIN|CDK5RAP3|DAP|NFKBIB|IRAK2|TRAF3|PIAS4|CDKN2A|ADORA3|RBCK1|NFKBIL1|MAP2K5|HAVCR2|CMKLR1|TNFAIP3|COMMD7|NLRP2|PYDC1|TMIGD3|PRMT2|TAX1BP1|PTGIS|CYP1B1|FOXJ1|BMP7|ERBIN|USP7|ZC3H12A
BP	GO:0033006	regulation of mast cell activation involved in immune response	Immune Response	29	0.356631	1.52411	0.041958	0.127163	0.0866076	8447	tags=69%, list=43%, signal=39%	ADGRE2|HMOX1|FER|UNC13D|RAC2|PDPK1|SYK|LGALS9|FES|STXBP2|FOXF1|FCER1G|CD84|CD300A|C12orf4|ADORA2B|LYN|GAB2|STXBP1|SPHK2
BP	GO:0019377	glycolipid catabolic process	Lipid Metabolism	15	0.435701	1.60395	0.041958	0.127163	0.0866076	7840	tags=73%, list=40%, signal=44%	GALC|HEXB|NEU1|NAGA|HEXA|GBA|GBA2|FUCA1|NEU3|GM2A|PRKCD
BP	GO:0071396	cellular response to lipid	Lipid Metabolism	500	0.199837	1.18983	0.041958	0.127163	0.0866076	10648	tags=62%, list=54%, signal=29%	EGFR|NR1H3|ASS1|ATM|ADAMTS13|BCR|SPON2|CFTR|LILRB1|ADAM15|WNT3|USP8|CD6|ADCY3|CD55|MALT1|FLT3|SCIMP|SIRPA|UBE3A|NPC1|CD40|TESC|RUVBL2|GSTP1|ALOX12|ABCA1|TRIP4|FAM210B|EP300|BMP4|UFSP2|AKAP13|PRKCA|FECH|EIF4E|WDR35|PIAS2|NLRP3|WBP2|TLR4|RORA|CARD8|SERPINF1|ABL2|PPARGC1A|FGFR2|ESR1|CASP9|SCARB1|FOXP1|SIGIRR|NCOR2|GPLD1|DNMT3B|JAK2|STRN3|EPHA3|SETX|NFKBIB|AXIN1|CCDC62|SERPINE1|CLOCK|IRAK2|PCK2|GRAMD1A|PTK7|SBNO2|SGMS1|GPAM|TNIP2|PDE4D|NEDD4|RET|HDAC5|SHPK|LTF|IRF3|MTDH|SREBF1|NR3C1|TRIM5|AKAP8|DDX18|PLSCR4|AKR1C2|NFKBIL1|NME2|MAPK3|CPS1|LATS1|TICAM1|WNT10B|ATP1A3|HAVCR2|RNF6|SRD5A1|PPARGC1B|LPAR1|LY86|NOS2|NME1|HDAC2|TSPO|NKX3-1|SSTR2|ABL1|SMO|AACS|PTCH1|GRAMD1B|PTK6|BCL2L11|ZMIZ1|IRF8|ITGA2|PCK1|RUNX1|CLU|DDRGK1|LRP6|ATP1A2|MEF2C|PTK2B|RNF14|ADTRP|XRCC5|PAK1|TRERF1|RWDD1|AHR|PDCD4|TNFAIP3|TLR2|PARK7|TRIM24|PRPF8|PRKAA2|CX3CR1|PLAA|PADI2|TFPI|SOX9|MAPK14|FES|MLC1|ZFP36L2|PDE4B|PDK4|CNOT1|EGLN2|ICAM1|NCOR1|KANK2|ZNF366|PPARA|RBFOX2|AQP1|HSF1|WNT5A|CYP26B1|REST|PAX2|OSBPL7|PMEPA1|MAPK8|GPER1|SFRP1|BRINP1|LRP8|TGFB1|PRMT2|FZD4|TEAD2|INSIG1|SMARCA4|PRKCE|CYP7B1|PAQR8|GDAP1|NRIP1|BMP7|LITAF|YES1|E2F1|ADCY2|ZC3H12A|LPL|DGAT2|RIPK2|LANCL2|GJB2|PPP5C|KDM3A|CREB1|DAXX|BCL2L2|FBXO32|SASH1|TNC|TRAF6|ADCY8|PAQR7|SKP2|VIM|RARA|PARP1|XBP1|RXRA|NCOA3|BAD|CD14|LILRA2|YAP1|CNOT9|WNT5B|PHB2|PHB|ARRB2|NFATC4|LYN|IL15|BCL10|NFKBIA|PABPN1|AKT1|NFKB1|SMYD3|WNT7B|TNFRSF1B|CALR|NDUFA13|MAPK1|IL18|ADCY6|EDNRB|RAMP3|ROCK2|HNRNPU|ADCY5|SPHK2|TRIB1|APOB|SPP1|LDLR|GNB1|NTRK3|TBXA2R|TRIM68|EFNA5|ERRFI1|CRY2|PPARG|LTK|KLF9|SRC|NOS3|ABHD2|DDX17|PENK|SOX10|RXRB|DAB2IP|EDN1|ALDH1A2|CES1|HMGB1|COL1A1|CDK19|ADAM9|ESRRG|ZFP36L1|AXL|MSX2|BMP6|CMPK2|FOXO1|PAGR1|PTAFR|CCNA2|NR3C2|SSTR1|CX3CL1|RORB|HNRNPD|PPARD|CCL2|RXRG|ADCYAP1|KMT2D|GRAMD1C|CFLAR|GNG2|LY96|HAMP|NODAL|DNAAF4|NR2C1|TBX1|ANXA1|CBX3|CREBRF|HEYL|PYCARD|FDX1|TMF1|FAM107A
BP	GO:0090151	establishment of protein localization to mitochondrial membrane	Mitochondrial Metabolism	48	0.314916	1.49409	0.041958	0.127163	0.0866076	9952	tags=73%, list=51%, signal=36%	CASP8|PPP3CC|TIMM13|BID|TIMM10|YWHAZ|YWHAB|AP3B1|BCL2L11|SAMM50|HSPA4|PDCD5|TP53BP2|MAPK8|YWHAE|BBC3|E2F1|YWHAQ|AGK|BCL2|HSP90AA1|NMT1|BAD|TIMM22|TP53|MAIP1|NDUFA13|BAX|BCS1L|TOMM22|TFDP2|PPP1R13B|CALM3|PPP3R1|PMAIP1
MF	GO:0001085	RNA polymerase II transcription factor binding	none	48	0.31582	1.49837	0.041958	0.127163	0.0866076	8685	tags=62%, list=44%, signal=35%	RERE|DACT1|TBX6|EP300|PIAS2|MAMSTR|CTNNB1|PIAS4|ATF4|HDAC5|HCLS1|WWP2|MTDH|CREBBP|ZFPM1|NFATC1|TEAD3|ZFPM2|TBX3|ID4|TAL1|ATN1|SPI1|GSK3B|SPEN|TP53|KDM1A|HES1|GBX2|MEF2A
MF	GO:0004602	glutathione peroxidase activity	none	18	0.414756	1.59079	0.041958	0.127163	0.0866076	2517	tags=39%, list=13%, signal=34%	GPX4|GSTM2|GSTZ1|GSTP1|GPX1|MGST1|MGST2
BP	GO:0007584	response to nutrient	none	152	0.241238	1.32099	0.041958	0.127163	0.0866076	10031	tags=62%, list=51%, signal=31%	MTHFR|ARSB|ERCC1|EGFR|HLCS|AGL|ASS1|ADA|ALPL|NCOA1|GCLC|HMGCL|CD40|CAT|GSTP1|ABCA1|MTOR|HMOX1|ALAD|MAP1B|TNKS|DNMT3B|NQO1|GIPR|TRIM25|CD4|BCHE|PTEN|POR|LIPG|DAD1|TSPO|STAT1|AACS|F7|EEF2|ITGA2|NNT|TGFBR2|COX4I1|SPARC|SLC8A1|TNFRSF11B|IGFBP2|ACSL1|SLC27A4|TRIM24|GCLM|FES|KANK2|HMGCR|HSF1|CDKN2B|CYP26B1|SFRP1|LRAT|APAF1|GDAP1|BMP7|GSN|GNPAT|BCKDHB|LPL|TNC|CDKN2D|RARA|XBP1|ADSL|UCP3|USF1|DNMT3A|IL15|CNR1|ACSL3|PEMT|TTPA|PDK2|SRF|SPP1|TBXA2R|PPARG|SETDB1|GNAI2|PENK|AQP3|USF2|SRSF2|ALDH1A2|GATA4|COL1A1|ADIPOR2|STC2|GAS6|PPARD
BP	GO:0009261	ribonucleotide catabolic process	none	29	0.356716	1.52447	0.041958	0.127163	0.0866076	3082	tags=38%, list=16%, signal=32%	ITPA|AMPD3|PDE4C|NT5E|PDE8B|PDE10A|PDE1A|PDE4D|PDE8A|PDE9A|MLYCD
BP	GO:0021534	cell proliferation in hindbrain	none	14	0.447392	1.61215	0.041958	0.127163	0.0866076	3568	tags=50%, list=18%, signal=41%	RERE|PSMG1|GLI2|RORA|ATF5|SHH|SMO
BP	GO:0031341	regulation of cell killing	none	66	0.282923	1.41033	0.041958	0.127163	0.0866076	7535	tags=53%, list=38%, signal=33%	HLA-B|P2RX7|MICA|PVR|HLA-A|LILRB1|CD55|AGER|AZGP1|CRK|CD59|DNASE1|SERPINB9|AP1G1|HLA-H|CFH|HAVCR2|SYK|NOS2|HLA-F|BCL2L11|NECTIN2|LGALS9|CLEC7A|MR1|ICAM1|B2M|CADM1|VAV1|HLA-E|TYROBP|RASGRP1|HLA-G|BAD|ARRB2
MF	GO:0042171	lysophosphatidic acid acyltransferase activity	none	17	0.424837	1.60465	0.041958	0.127163	0.0866076	10278	tags=88%, list=52%, signal=42%	MBOAT7|LPCAT2|AGPAT2|LPCAT1|AGPAT1|LCLAT1|ABHD8|AGPAT4|CRLS1|PNPLA3|AGPAT3|ABHD5|MBOAT2|ABHD4|AGPAT5
BP	GO:0050657	nucleic acid transport	none	185	0.231519	1.28974	0.041958	0.127163	0.0866076	11521	tags=71%, list=59%, signal=30%	NSUN2|NUP62|SIDT1|NUP88|LRPPRC|TSC1|NUP85|ZC3H3|SYMPK|TST|NUP54|HNRNPA1L2|MCM3AP|THOC3|EIF4E|U2AF1|NOL6|POM121|TNKS|DDX25|RIOK2|PNPT1|FLOT1|SIDT2|RBFOX1|NUP50|NUP160|CPSF1|EIF5A|MYO1C|CPSF6|NPIPA1|SMG6|BICD2|CPSF2|MRPL18|NUP42|NUP107|UPF3A|SNUPN|ALKBH5|TGFBR2|DDX39B|XPO1|NUP205|LSG1|POLR2D|SLU7|RNPS1|PCID2|HSF1|LTV1|DHX38|SDAD1|SMG5|NUP93|RANBP17|UPF2|CPSF4|THOC6|SEH1L|NUP188|MAGOHB|DDX19B|NUP133|THOC5|U2AF2|SMG1|NUP153|U2AF1L4|CKAP5|PABPN1|PARP11|MX2|THOC7|NUP210|G3BP2|CASC3|RRS1|FYTTD1|SLBP|SSB|WDR33|HNRNPU|CETN3|PURA|RAN|NUP43|NUP98|NRDE2|NUP155|EIF6|QKI|EIF4A3|EIF5A2|CPSF3|RPS15|HNRNPA2B1|MVP|SMG7|RBM27|SFPQ|SRSF2|SRSF9|HNRNPA1|SENP2|ZFP36L1|NPM1|SRSF6|SRRM1|SEC13|GLE1|CDC40|RANBP2|AAAS|NUP35|NCBP2|TERF2|DDX39A|SETD2|XPO5|NXF1|NCBP1|UPF1|SUPT6H|NUP58|AKAP8L|YBX1|ZC3H11A|KHSRP|AGFG1
BP	GO:0050658	RNA transport	none	185	0.231519	1.28974	0.041958	0.127163	0.0866076	11521	tags=71%, list=59%, signal=30%	NSUN2|NUP62|SIDT1|NUP88|LRPPRC|TSC1|NUP85|ZC3H3|SYMPK|TST|NUP54|HNRNPA1L2|MCM3AP|THOC3|EIF4E|U2AF1|NOL6|POM121|TNKS|DDX25|RIOK2|PNPT1|FLOT1|SIDT2|RBFOX1|NUP50|NUP160|CPSF1|EIF5A|MYO1C|CPSF6|NPIPA1|SMG6|BICD2|CPSF2|MRPL18|NUP42|NUP107|UPF3A|SNUPN|ALKBH5|TGFBR2|DDX39B|XPO1|NUP205|LSG1|POLR2D|SLU7|RNPS1|PCID2|HSF1|LTV1|DHX38|SDAD1|SMG5|NUP93|RANBP17|UPF2|CPSF4|THOC6|SEH1L|NUP188|MAGOHB|DDX19B|NUP133|THOC5|U2AF2|SMG1|NUP153|U2AF1L4|CKAP5|PABPN1|PARP11|MX2|THOC7|NUP210|G3BP2|CASC3|RRS1|FYTTD1|SLBP|SSB|WDR33|HNRNPU|CETN3|PURA|RAN|NUP43|NUP98|NRDE2|NUP155|EIF6|QKI|EIF4A3|EIF5A2|CPSF3|RPS15|HNRNPA2B1|MVP|SMG7|RBM27|SFPQ|SRSF2|SRSF9|HNRNPA1|SENP2|ZFP36L1|NPM1|SRSF6|SRRM1|SEC13|GLE1|CDC40|RANBP2|AAAS|NUP35|NCBP2|TERF2|DDX39A|SETD2|XPO5|NXF1|NCBP1|UPF1|SUPT6H|NUP58|AKAP8L|YBX1|ZC3H11A|KHSRP|AGFG1
BP	GO:0055021	regulation of cardiac muscle tissue growth	none	58	0.294903	1.44196	0.041958	0.127163	0.0866076	7958	tags=59%, list=40%, signal=35%	PI16|MTOR|FGFR2|BMPR1A|ERBB4|PTEN|TBX2|FGFR1|MEIS1|TGFBR3|NOTCH1|CXADR|TGFBR2|HEY2|DDX39B|GJA1|MEF2C|PAK1|ZFPM2|PARP2|RBPJ|MAPK14|CTDP1|RBP4|PPARA|JARID2|VGLL4|AKAP6|NOG|RIPK1|YAP1|YY1|MAPK11|MAPK1
BP	GO:0061326	renal tubule development	none	82	0.266701	1.366	0.041958	0.127163	0.0866076	4171	tags=35%, list=21%, signal=28%	LAMA5|AGT|AHI1|PROM1|DCHS1|COL4A1|PAX8|ADAMTS16|BMP4|GREM1|WNT2B|CTNNB1|FAT4|PBX1|AQP11|FMN1|SHH|DLG1|PKD2|WWTR1|EYA1|STAT1|SMO|PTCH1|MTSS1|NOTCH1|JAG1|VEGFA|MEF2C
BP	GO:0098534	centriole assembly	none	37	0.33711	1.52376	0.041958	0.127163	0.0866076	4932	tags=46%, list=25%, signal=34%	NUP62|CDK5RAP2|CENPJ|CEP63|CCDC78|TRIM37|C2CD3|WDR62|ALMS1|MDM1|STIL|CEP76|CEP135|KAT2B|CEP72|CNTROB|C10orf90
BP	GO:0043244	regulation of protein-containing complex disassembly	none	117	0.260114	1.38919	0.0419608	0.127163	0.0866076	11916	tags=76%, list=61%, signal=30%	APC2|SPTBN4|TRIOBP|ATXN7|SPTBN5|CKAP2|CAPG|INSR|TMEM39A|SCIN|PLEKHH2|IGF1R|SVIL|ZMPSTE24|CIB1|MAP1B|CAPZB|SETX|SPTBN1|DMTN|CALCOCO2|SPAST|LMOD1|CRACD|ACTN2|SH3BP1|EIF5A|SWAP70|CFL1|FYCO1|GBA|CARMIL1|CLASP2|SMCR8|RUBCN|CAPZA1|VILL|SPTBN2|PLEK|NAV3|APC|TTBK2|MAP1S|CFL2|SEMA5A|SPTB|GSN|CLEC16A|ADD2|TAOK1|CAMSAP2|CLASP1|NES|ASPH|WASHC2C|OGFOD1|UVRAG|MAP6D1|EIF5A2|MTRF1|LMOD3|ETF1|SCAF8|GSPT1|SPEF1|DSTN|FLII|CLN3|ADD3|GLE1|EPS8|MTPN|WDR1|CAMSAP3|UBQLN4|SPTA1|IRAK3|UPF1|TRPV4|STMN2|TMOD1|JMJD4|CAMSAP1|PHF23|TMOD2|SLN|BMERB1|BNIP3|TRIM54
BP	GO:0036503	ERAD pathway	Proteostasis	97	0.26241	1.37026	0.041958	0.127163	0.0866076	12572	tags=81%, list=64%, signal=30%	PRKN|BAG6|TMEM259|MAN1B1|TOR1A|FOXRED2|CAV1|ERLIN1|ATXN3|TRIM25|AMFR|FBXO27|UBXN6|YOD1|SGTB|AQP11|RNF175|UBE2G2|NPLOC4|NFE2L2|RNF185|DNAJC18|FBXO17|DERL3|EDEM3|BRSK2|SGTA|ECPAS|TMEM129|POMT2|FBXO6|USP13|STUB1|USP14|RNF5|WFS1|HERPUD1|EDEM2|DERL2|TMEM67|UBE2J2|EDEM1|RHBDD1|RNFT1|PSMC6|DNAJC10|SVIP|ERLEC1|RNF103|UBE4B|TRIM13|DNAJB12|DNAJB14|VCP|TMUB1|FBXO44|GET4|AUP1|UGGT1|MARCHF6|SDF2L1|UBE4A|UBAC2|UBE2J1|DERL1|STT3B|UGGT2|UBXN8|FBXO2|TMUB2|FAF2|UFD1|SELENOS|ERLIN2|ANKZF1|DNAJB9|UBQLN1|HM13|RCN3
CC	GO:0030673	axolemma	Synapse	15	0.43631	1.60619	0.041958	0.127163	0.0866076	6720	tags=67%, list=34%, signal=44%	MAPT|CNTNAP2|KCNJ11|SPTBN1|EPB41L3|ANK1|SLC1A2|ROBO2|KCNH1|MYO1D
MF	GO:0001216	DNA-binding transcription activator activity	Epigenetic	428	0.202983	1.19914	0.042957	0.128919	0.0878038	13965	tags=83%, list=71%, signal=25%	RUNX2|ZSCAN21|ZNF594|PAX8|PRDM15|GLI2|ATF6B|ZNF600|ZNF786|ZNF544|ATMIN|ESR1|TCF7|ATF6|AIRE|AKNA|EBF3|PRDM2|NEUROD1|MDM4|EPAS1|SOHLH1|ZIC1|CLOCK|MAF|NRF1|ZNF33B|ATF4|HLTF|ATF5|CDC5L|PBX3|RREB1|PBX1|ZNF668|IRF3|SREBF1|TCF3|NR3C1|NFIC|ARID3B|ETV1|NFAT5|NDN|NFATC1|IRF5|ARID3A|SMARCD2|ZNF808|STAT4|TOX2|ZNF438|ZNF175|ZNF721|ZNF107|RFX5|STAT1|GRHL1|NFYC|TEAD3|MEIS1|PBX2|RFX2|ONECUT2|NOTCH1|MEIS3|ZNF814|PRRX1|NFE2L2|RUNX1|SMAD9|MEF2C|CEBPZ|ZNF268|ZNF597|ZNF227|ZNF143|EBF4|BACH1|REL|SOX1|TCF12|PRDM4|RBPJ|SOX9|ZNF493|NHLH2|MYCN|TCF7L1|ZNF845|STAT6|CREB3L2|SMAD3|ZNF585B|GLIS1|PPARA|ZNF208|STAT3|FOXF1|PLAGL1|PRDM16|FLI1|SMAD1|ZNF717|ARNT2|SMARCD3|MLXIP|HSF2|TEAD1|TEAD2|ZNF384|ZFP62|CARF|ZNF112|FOXJ1|NFIB|ETV6|SATB2|LITAF|TCF7L2|E2F1|ZNF300|SP1|FOXF2|GMEB2|FOXC1|SPI1|TCF4|NEUROD2|CREB1|ZNF580|PLSCR1|ZNF131|MESP1|IER2|NEUROD6|ZNF197|NFYA|FOSB|PATZ1|IRF2|GABPA|NFATC2|MTF1|NFIA|ELK4|ZNF224|PARP1|DMRT2|ZNF654|EBF1|SOX11|ZNF345|IKZF3|TP53|MYC|MEIS2|FOXJ3|ZBTB16|ZNF639|POU6F2|BCL11B|KLF15|ZNF91|TFAP2A|NFKB1|DLX5|SMAD2|HINFP|POU6F1|ZNF445|NUCKS1|KLF7|POU2F2|UBP1|ZBTB7B|ERG|ZNF484|E2F3|SOX2|MKX|BARX2|SRF|RFX4|EGR3|POU3F3|TFDP2|ZNF473|GBX2|DBP|MEF2A|ZNF225|E2F5|FOSL2|HMGA2|SIX5|ZNF770|ZNF585A|FOXK2|MITF|SOX10|ETV5|RXRB|SALL2|SMAD4|ATF3|GLIS2|MEIS3P1|GATA4|MEOX2|ETV4|KLF10|ESRRG|EAF2|FOXO1|ZNF292|SOX12|KLF5|KLF13|ZNF850|NR1H2|RORB|SOX17|WT1|NKX6-3|ZNF841|NR6A1|MSX1|PLAG1|ZNF606|RFXAP|NRL|ETS1|ALX4|ZNF615|CREBRF|HEYL|MAFF|ZNF485|ZNF521|STAT5A|PAX5|ZNF226|TBPL1|TFAP4|CREB3L4|TFCP2|ZNF319|ZNF43|CRX|ZNF71|ELF1|TFEC|ZFAT|ZNF780B|YBX1|SOX21|NR4A1|DLX2|CEBPG|CREB3L1|ZNF229|NEUROG3|CSRNP2|JUN|MECOM|HIF1A|PAX6|JUND|ELK3|GMEB1|NFATC3|SMARCD1|KLF6|HNF1A|ZNF574|POU3F1|TEAD4|ZEB2|RELA|E2F4|CSRNP1|SIX3|FOXC2|GATA2|OTX2|MZF1|GRHL2|GRHL3|LEF1|NHLH1|MYOG|NKX2-2|MYOCD|EGR2|ZNF76|FOXI1|ZNF33A|RLF|EBF2|HOXD13|SOX18|HLF|PITX1|MACC1|TCF15|SOX30|CEBPB|NR2C2|VEZF1|PTF1A|MAFB|DDIT3|POU5F1|BARHL2|MYOD1|FOS|FOXN1|LHX4|ZNF782|HNF4G|NFKB2|MDM2|KLF4|FUBP3|ESRRA|SMAD7|DMRT1|SOX8|ZNF836|PROP1|TCF20|CEBPA|TP63|SPIB|MYBL1|POU2F3|HAND1|ZNF750|GTF2I|ARNTL|HOXC4|ESRRB|POU1F1|NR1I3|FEZF2|LMX1A|FOSL1|GFI1B|IRF1|NKX2-6|FOXH1|FOXA1|DLX3|FOXO3|MAFA|ARID3C
BP	GO:0033559	unsaturated fatty acid metabolic process	Lipid Metabolism	97	0.274309	1.4324	0.0425645	0.128919	0.0878038	5878	tags=44%, list=30%, signal=31%	EPHX2|GPX4|CYP2D6|PIBF1|HSD17B4|DECR2|GSTM2|GSTM1|ELOVL5|GSTP1|GPX1|ALOX12|PLA2G4C|ELOVL4|ZADH2|PLA2G4B|CBR1|EPHX1|PTGR2|MGLL|AKR1C2|MAPK3|PTGR1|AKR1C1|CYP4F3|CYP4F11|CYP2C8|TBXAS1|ACSL1|FADS1|CYP2D7|CYP2U1|PLAA|SCD|CYP2E1|CYP2A6|ALOX5AP|ELOVL2|ALOX5|PTGIS|DEGS1|DAGLB|CYP1B1
MF	GO:0140326	ATPase-coupled intramembrane lipid transporter activity	Lipid Metabolism	11	0.488101	1.6716	0.042957	0.128919	0.0878038	3509	tags=55%, list=18%, signal=45%	ABCA7|ABCG1|ABCA1|ATP8B1|ATP8A2|ABCA2
BP	GO:0006878	cellular copper ion homeostasis	Metal Binding and Homeostasis	13	0.462209	1.6394	0.042957	0.128919	0.0878038	6956	tags=62%, list=35%, signal=40%	APP|PRNP|ATP7B|SCO1|SLC31A1|ATOX1|SCO2|COX19
CC	GO:0005762	mitochondrial large ribosomal subunit	Mitochondrial Metabolism	57	0.296109	1.44655	0.042957	0.128919	0.0878038	10977	tags=75%, list=56%, signal=33%	MRPL10|MTERF4|MRPL23|MRPL34|MRPL54|MRPL28|MRPL55|MRPL19|MRPL37|MRPL43|C12orf65|MRPL18|MRPL14|MRPL50|MRPL35|MRPL44|MRPL58|MPV17L2|MRPL39|MRPL42|MRPL20|NSUN4|MRPL21|MRPL48|MRPL40|MRPL51|MRPL52|MRPL41|MRPL4|MRPL3|MRPL24|MRPL2|MRPL47|MRPL57|MRPL32|MRPL49|MRPL38|NDUFAB1|MRPL46|MRPL9|MRPL36|MRPL30|MRPS18A
BP	GO:0010635	regulation of mitochondrial fusion	Mitochondrial Metabolism	13	0.462303	1.63973	0.042957	0.128919	0.0878038	5762	tags=62%, list=29%, signal=44%	PRKN|OPA1|TFRC|OMA1|ADCK1|MUL1|PLD6|ZDHHC6
BP	GO:1901030	positive regulation of mitochondrial outer membrane permeabilization involved in apoptotic signaling pathway	Mitochondrial Metabolism	34	0.342366	1.51834	0.042957	0.128919	0.0878038	9952	tags=76%, list=51%, signal=38%	CASP8|PPP3CC|BAK1|BID|CHCHD10|YWHAZ|YWHAB|HIP1R|ATP5IF1|TP53BP2|MAPK8|YWHAE|BBC3|E2F1|BOK|YWHAQ|BCL2|NMT1|GSK3B|BAD|TP53|BAX|TFDP2|PPP1R13B|PPP3R1|PMAIP1
CC	GO:0000315	organellar large ribosomal subunit	none	57	0.296109	1.44655	0.042957	0.128919	0.0878038	10977	tags=75%, list=56%, signal=33%	MRPL10|MTERF4|MRPL23|MRPL34|MRPL54|MRPL28|MRPL55|MRPL19|MRPL37|MRPL43|C12orf65|MRPL18|MRPL14|MRPL50|MRPL35|MRPL44|MRPL58|MPV17L2|MRPL39|MRPL42|MRPL20|NSUN4|MRPL21|MRPL48|MRPL40|MRPL51|MRPL52|MRPL41|MRPL4|MRPL3|MRPL24|MRPL2|MRPL47|MRPL57|MRPL32|MRPL49|MRPL38|NDUFAB1|MRPL46|MRPL9|MRPL36|MRPL30|MRPS18A
MF	GO:0002039	p53 binding	none	63	0.287888	1.42612	0.042957	0.128919	0.0878038	10394	tags=71%, list=53%, signal=34%	RFWD3|HTT|EP300|EHMT2|SMARCB1|TAF3|RNF125|TEP1|CREBBP|BLM|KMT5A|EEF2|RFFL|PTTG1IP|MUC1|EHMT1|STK11|TRIM24|SETD7|TP53BP2|PRMT5|USP10|RCHY1|SMARCA4|USP7|DAXX|CHD8|GSK3B|TP53|KDM1A|PLK3|NOP53|BRD4|BANP|NUAK1|NTRK3|TP53RK|PPP1R13B|ZNF385B|SMYD2|BCL2L12|MAPKAPK5|RNF20|MSX1|RNF34
CC	GO:0005782	peroxisomal matrix	none	51	0.307473	1.47574	0.042957	0.128919	0.0878038	10505	tags=75%, list=53%, signal=35%	EPHX2|ACOT2|HSD17B4|ECI2|HMGCL|CAT|PEX7|ECH1|NUDT19|ACOT4|GRHPR|DDO|MLYCD|PHYH|DHRS4|NOS2|TYSND1|PAOX|ACOX3|AMACR|FAR1|PRDX5|ABCD3|GNPAT|ACOX1|NUDT12|ACOT8|GSTK1|ACOX2|FAR2|AGPS|IDE|CRYM|CROT|SCP2|ACAA1|EHHADH|ACOXL
CC	GO:0005903	brush border	none	87	0.26429	1.36393	0.042957	0.128919	0.0878038	5651	tags=43%, list=29%, signal=30%	PLEC|SLC9A3|DAB1|FLNB|MYH14|CUBN|SCIN|LRP2|CYBRD1|SLC19A1|SLC7A9|MYO7B|SCART1|GNA12|EZR|SNX5|MYH9|PLB1|MYO1C|CLIC1|MYH10|SLC26A4|ITPR3|ATP8B1|CDHR5|USH1C|CDHR2|DCXR|SLC27A4|GIPC1|ACTN1|SLC5A6|AQP1|SLC7A11|RALGDS|B4GALT1|ESPN
BP	GO:0007127	meiosis I	none	101	0.25773	1.35415	0.042957	0.128919	0.0878038	5062	tags=38%, list=26%, signal=28%	RNF212|MRE11|BAG6|ATM|CCNB1IP1|TRIP13|MLH3|MSH3|STAG3|RAD51C|FMN2|PSMD13|ERCC4|SYCE1L|MAEL|SYCE1|SLX4|MEI1|MOV10L1|MEIOC|TDRD9|SLC2A8|HFM1|UBR2|CKS2|RMI1|RAD51B|TOP2B|SHOC1|BCL2L11|SYCE2|SUN1|FANCD2|FANCM|SGO2|C11orf80|CDC25B|PLK1
BP	GO:0010212	response to ionizing radiation	none	139	0.244725	1.32833	0.042957	0.128919	0.0878038	8888	tags=58%, list=45%, signal=32%	ERCC1|MRNIP|MSH2|ATM|POLG|ERCC6|LIG4|RFWD3|FIGNL1|HRAS|GPX1|GTF2H5|BRAT1|EYA3|ALAD|BAK1|ZMPSTE24|IFI16|TSPYL5|DNMT3B|XRRA1|CLOCK|CYBA|CBL|RAD1|WRN|RRM1|BLM|SPIDR|MAP3K20|IKBIP|DCLRE1C|EYA1|ABRAXAS1|RAD9A|STK11|XRCC5|FANCD2|PML|PRKDC|ERCC8|KARS1|MAPK14|RNF168|PAXIP1|ICAM1|NABP1|HSF1|USP28|SFRP1|RAD54L|AEN|ATR|RNF8|GRB2|NAMPT|XRCC2|MEN1|BCL2|CYP2R1|XRCC4|PARP1|CASP3|YAP1|DNMT3A|TP53|MYC|KDM1A|EEF1D|COP1|NUCKS1|BAX|INIP|MTA1|NIPBL|CDKN1A|BABAM1|TIGAR|TMEM109|TOPBP1
MF	GO:0016866	intramolecular transferase activity	none	26	0.370423	1.54363	0.042957	0.128919	0.0878038	10690	tags=81%, list=54%, signal=37%	LSS|PMM2|MMUT|PGM2|TRUB2|PUS3|RPUSD3|PGM2L1|PGM1|PGAM1|PUS7|PGM3|PMM1|PUS10|PUS1|RPUSD4|ALOXE3|BPGM|RPUSD1|PUS7L|PUSL1
BP	GO:0021756	striatum development	none	18	0.410951	1.57619	0.042957	0.128919	0.0878038	8880	tags=78%, list=45%, signal=43%	CNTNAP2|LRRK2|DRD1|DRD2|BBS2|ALDH1A3|SLITRK5|SLC7A11|MKKS|ZSWIM6|RARB|BCL11B|SHANK3|BBS4
BP	GO:0021885	forebrain cell migration	none	57	0.296369	1.44783	0.042957	0.128919	0.0878038	10191	tags=70%, list=52%, signal=34%	EGFR|MBOAT7|RELN|DAB1|LAMB1|EFHC1|DISC1|LRRK2|DRD1|DRD2|PSEN1|PEX13|CTNNB1|SLIT2|FUT10|PAFAH1B1|ZMIZ1|EMX2|SUN1|P2RY12|ROBO1|RTN4|NRG1|SUN2|ADGRG1|DIXDC1|ARL13B|FBXO45|TNR|SRF|POU3F3|CNTN2|SRGAP2C|DAB2IP|NRG3|GLI3|CDK5R1|AXL|LHX6|CXCL12
BP	GO:0030239	myofibril assembly	none	59	0.294619	1.44466	0.042957	0.128919	0.0878038	11589	tags=80%, list=59%, signal=33%	CAPN9|NEB|CASQ1|LDB3|FHOD3|TTN|MYH3|AKAP13|TNNT1|OBSCN|LMOD1|ACTN2|OBSL1|MYH10|TNNT2|ACTC1|MEF2C|PRKAR1A|TPM1|TCAP|CSRP2|CFL2|MYH11|ACTA1|ITGB1|CSRP1|NEBL|SRF|MEF2A|LMOD3|PDGFRA|ACTG1|EDN1|SMAD4|PDGFRB|PROX1|FLII|CAV3|MYH6|CFLAR|SYNPO2L|WDR1|MYLK3|KLHL41|TMOD1|TMOD2|KRT8
CC	GO:0031045	dense core granule	none	26	0.370622	1.54446	0.042957	0.128919	0.0878038	10834	tags=88%, list=55%, signal=40%	VPS13C|BACE2|VPS13A|SLC6A5|SYT2|CADPS|MYRIP|SYT9|SYT5|ADAM8|SLC6A9|DMXL2|STXBP5L|SPX|NCS1|CHGA|SYT4|SYT1|PENK|KIF1A|OPRD1|SOD1|CRHBP
CC	GO:0031907	microbody lumen	none	51	0.307473	1.47574	0.042957	0.128919	0.0878038	10505	tags=75%, list=53%, signal=35%	EPHX2|ACOT2|HSD17B4|ECI2|HMGCL|CAT|PEX7|ECH1|NUDT19|ACOT4|GRHPR|DDO|MLYCD|PHYH|DHRS4|NOS2|TYSND1|PAOX|ACOX3|AMACR|FAR1|PRDX5|ABCD3|GNPAT|ACOX1|NUDT12|ACOT8|GSTK1|ACOX2|FAR2|AGPS|IDE|CRYM|CROT|SCP2|ACAA1|EHHADH|ACOXL
BP	GO:0042430	indole-containing compound metabolic process	none	20	0.406731	1.60119	0.042957	0.128919	0.0878038	3929	tags=45%, list=20%, signal=36%	GCDH|GRIN2A|HAAO|AADAT|BTBD9|TDO2|RNF180|SRD5A1|AFMID
MF	GO:0047617	acyl-CoA hydrolase activity	none	17	0.424003	1.6015	0.042957	0.128919	0.0878038	2194	tags=41%, list=11%, signal=37%	PLA2G6|ACOT2|ACOT11|ACOT1|NUDT19|ACOT4|THEM4
BP	GO:0072182	regulation of nephron tubule epithelial cell differentiation	none	11	0.488453	1.6728	0.042957	0.128919	0.0878038	5325	tags=64%, list=27%, signal=46%	PROM1|PAX8|CTNNB1|FAT4|WWTR1|STAT1|PAX2
BP	GO:1901658	glycosyl compound catabolic process	none	37	0.332376	1.50236	0.042957	0.128919	0.0878038	5151	tags=46%, list=26%, signal=34%	ADA|ADA2|NT5E|PNP|TYMP|CDA|CDADC1|NAGA|ENPP4|DPYD|GBA|UPP2|NT5C3A|ADAL|GBA2|FUCA1|APOBEC3G
BP	GO:1903035	negative regulation of response to wounding	none	85	0.264884	1.36458	0.042957	0.128919	0.0878038	9254	tags=62%, list=47%, signal=33%	APOE|PRKG1|SERPINF2|AGER|PTPRS|ADAMTS18|ALOX12|CRK|KIAA0319|WFDC1|SERPINE1|C1QTNF1|GP1BA|LRIG2|PTEN|KLKB1|SERPING1|RGMA|SLC12A2|INPP5F|CLASP2|PLAUR|PDGFB|GJA1|ADTRP|SIGLEC10|CD109|F12|TFPI|SMAD3|HMGCR|ALOX5|RTN4RL1|PLAT|ABAT|KREMEN1|CLASP1|EPHA4|USF1|PRKCD|MDK|PHLDB2|CD9|TNR|ANXA2|AJAP1|PROS1|SPP1|VTN|DUSP10|PDGFRA|NOS3|EDN1
BP	GO:1903432	regulation of TORC1 signaling	none	37	0.33349	1.5074	0.042957	0.128919	0.0878038	8533	tags=65%, list=43%, signal=37%	C9orf72|LARS1|ATM|DGKQ|TELO2|SZT2|GPR137C|DEPDC5|FLCN|SIK3|SMCR8|STK11|GPR137B|KLHL22|CASTOR3|CLEC16A|SESN1|SEH1L|PIH1D1|RRAGA|SPAAR|DYRK3|GPR137|RRAGD
BP	GO:1990748	cellular detoxification	none	103	0.25502	1.34414	0.042957	0.128919	0.0878038	8066	tags=52%, list=41%, signal=31%	APOE|TXNRD2|GPX4|GSTM2|GSTM3|GSTZ1|GCH1|SIRT3|GSTM1|DHFR|CAT|GSTP1|GPX1|DUOX1|SZT2|MGST1|ESD|NQO1|TXN|NXN|MGST2|GSTO2|PXDN|GSTO1|SELENOW|IPCEF1|NFE2L2|TP53INP1|NNT|GPX3|HBB|PARK7|FBLN5|KDM3B|ALOX5AP|MPO|HBQ1|SOD2|TXNRD1|AKR1A1|BMP7|PRDX5|ADH5|SESN1|MGST3|HBG2|PRXL2A|RDH11|CYGB|GSTK1|HBA1|HBA2|PRDX1|CCS
CC	GO:0005762	mitochondrial large ribosomal subunit	Proteostasis	57	0.296109	1.44655	0.042957	0.128919	0.0878038	10977	tags=75%, list=56%, signal=33%	MRPL10|MTERF4|MRPL23|MRPL34|MRPL54|MRPL28|MRPL55|MRPL19|MRPL37|MRPL43|C12orf65|MRPL18|MRPL14|MRPL50|MRPL35|MRPL44|MRPL58|MPV17L2|MRPL39|MRPL42|MRPL20|NSUN4|MRPL21|MRPL48|MRPL40|MRPL51|MRPL52|MRPL41|MRPL4|MRPL3|MRPL24|MRPL2|MRPL47|MRPL57|MRPL32|MRPL49|MRPL38|NDUFAB1|MRPL46|MRPL9|MRPL36|MRPL30|MRPS18A
BP	GO:0048709	oligodendrocyte differentiation	Myelination	100	0.26876	1.41045	0.0431682	0.129456	0.0881697	9444	tags=63%, list=48%, signal=33%	ERCC2|EIF2B3|EIF2B5|ASPA|EIF2B2|IL34|GSTP1|SLC8A3|MTOR|OPALIN|NF1|MAG|CTNNB1|ERBB2|NKX6-2|PTEN|KCNJ10|EED|GPR17|HDAC10|SHH|PRDM8|EIF2B1|LPAR1|ABCA2|HDAC2|NTRK2|NOTCH1|FA2H|DAAM2|CLU|CNTNAP1|B4GALT5|WASF3|TLR2|NRG1|SOX9|ID4|TMEM98|PRMT5|TPPP|MYRF|GSN|HDAC11|TENM4|BOK|SOX11|TNFRSF21|OLIG1|LYN|TNFRSF1B|MDK|EIF2B4|HES1|CD9|B4GALT6|VTN|DUSP10|CNTN2|PPARG|SOX10|GLI3|SUZ12
BP	GO:0019079	viral genome replication	none	113	0.262486	1.39566	0.0431682	0.129456	0.0881697	10142	tags=65%, list=52%, signal=32%	PRKN|TBC1D20|YTHDC2|ADARB1|VAPB|INPP5K|PARP10|EIF2AK2|TMEM39A|EIF2AK4|PPIE|IFITM2|MORC2|SMARCB1|ATG16L1|RESF1|IFI16|IFIT5|CTBP1|RAB29|ADAR|TNIP1|LTF|PABPC1|TOP2B|IFITM3|CNOT7|CDC42|MAVS|CTBP2|PI4KA|ATG5|NOTCH1|RNASEL|SRPK1|IFIT1|PPID|ZC3HAV1|MX1|APOBEC3G|ATG16L2|DEK|IFITM1|PPIB|BST2|OAS3|ZC3H12A|PLSCR1|VAPA|BCL2|NFIA|PHB|NUCKS1|ROCK2|PPIA|LARP1|STAU1|TASOR|RAB5A|SETDB1|HMGA2|PIK3C2G|IFI27|EEA1|PROX1|PPIH|MPHOSPH8|TRIM38|FBXL2|ISG20|GAS6|VCP|CCL2|BTBD17
BP	GO:0000012	single strand break repair	DNA Repair	10	0.510851	1.69845	0.043956	0.130795	0.0890812	7153	tags=80%, list=36%, signal=51%	ERCC6|LIG4|APTX|XRCC1|TDP1|ERCC8|APLF|PARP1
BP	GO:0031623	receptor internalization	Endolysosome	107	0.254417	1.34636	0.043956	0.130795	0.0890812	12622	tags=80%, list=64%, signal=29%	PLCG2|AHI1|LRPAP1|DNM1|LILRB1|NECAB2|INSR|LDLRAP1|GREM1|GRK4|PICALM|CAV1|DRD2|DRD4|FLOT1|MKLN1|SNX1|EZR|SNCA|CACNG2|MAGI2|DLG4|NEDD4|NUMB|CD81|SH3GL2|TFRC|SYK|ACHE|MTMR2|VEGFA|AP2B1|SCRIB|MX1|PCSK9|ANGPT1|ITGB2|GSG1L|FCER1G|GRB2|PICK1|ACKR3|ATAD1|LRRTM1|HPCA|ITGB1|ARRB2|RAB31|LRP1|MX2|LRRTM2|TBC1D5|RAMP3|CD9|SCYL2|GRK3|RAB5A|CNTN2|AP2M1|ARRB1|CAV3|CACNG7|GTF2H2|DNM2|CACNG8|WDR54|ANKRD13A|CACNG4|GRIA1|CACNG3|CALY|SNAP25|CD36|SAG|ITGB3|CD63|ADM|CEACAM1|DKK1|SFRP4|DNM3|ARC|RAMP1|CLTC|ANKRD13D|USP46
BP	GO:0044766	multi-organism transport	none	65	0.298854	1.48658	0.043772	0.130795	0.0890812	10439	tags=74%, list=53%, signal=35%	NUP62|NUP88|NUP85|NUP54|VPS37A|TPCN2|CAV1|POM121|CAV2|NUP50|NUP160|MVB12A|KPNA2|NUP42|NUP107|XPO1|IFIT1|NUP205|KPNB1|UBC|UBAP1|BST2|NUP93|KPNA1|VPS37C|VPS28|NMT2|SEH1L|NUP188|NUP133|MVB12B|VPS37B|NUP153|NUP210|UBA52|RAB7A|PIKFYVE|RAN|NUP43|NUP98|NUP155|KPNA3|SEC13|RANBP2|DYNLT1|AAAS|NUP35|CTSL
BP	GO:1902579	multi-organism localization	none	65	0.298854	1.48658	0.043772	0.130795	0.0890812	10439	tags=74%, list=53%, signal=35%	NUP62|NUP88|NUP85|NUP54|VPS37A|TPCN2|CAV1|POM121|CAV2|NUP50|NUP160|MVB12A|KPNA2|NUP42|NUP107|XPO1|IFIT1|NUP205|KPNB1|UBC|UBAP1|BST2|NUP93|KPNA1|VPS37C|VPS28|NMT2|SEH1L|NUP188|NUP133|MVB12B|VPS37B|NUP153|NUP210|UBA52|RAB7A|PIKFYVE|RAN|NUP43|NUP98|NUP155|KPNA3|SEC13|RANBP2|DYNLT1|AAAS|NUP35|CTSL
BP	GO:1902905	positive regulation of supramolecular fiber organization	none	195	0.238176	1.33333	0.043772	0.130795	0.0890812	12816	tags=81%, list=65%, signal=28%	APOE|APP|MAPT|CDK5RAP2|SERPINF2|TSC1|RAC1|RAPGEF3|ARHGEF10|SH3PXD2B|GPX1|SCIN|MTOR|BIN1|PSRC1|MAP1B|PSEN1|NIN|BAIAP2|SPIRE2|FER|CTNNA2|SPAST|LMOD1|CRACD|PFN1|ACTN2|MET|MYO1C|ACTR2|FMN1|SWAP70|CFL1|DLG1|HSPA1B|MLST8|CLIP1|CDC42|LPAR1|ABL1|HIP1R|RB1|NCK1|CARMIL1|CLU|NRP1|PTK2B|NF2|NCK2|PAK1|ABI2|WASF3|SDC4|SORBS3|PLEK|FES|PXN|NAV3|SMAD3|WASHC5|TPM1|ICAM1|ARFIP1|SNX9|SFRP1|SYNPO2|PRKCE|CFL2|SEMA5A|GRB2|PICK1|OCLN|CDC42EP3|GSN|TRIM27|ARPC4|WASHC1|WASF1|WHAMM|CCDC88A|EPHA1|ITGB1BP1|WASF2|CLASP1|BAIAP2L2|GMFG|JMY|ARPIN|CKAP5|COLGALT1|ARPC5L|FCHSD1|WASHC2C|ACTR3C|ROCK2|CORO1A|LIMK1|LIMCH1|ARHGEF15|CDC42EP4|LMOD3|CDC42EP2|NCKAP1L|ARPC3|EDN1|PROX1|SYNPO|AKAP9|S100A10|CDK5R1|DSTN|CDKN1B|DRG1|PPM1F|CX3CL1|CAV3|ARPC1B|FHOD1|ANKRD53|CD47|ARFIP2|NPHS1|SYNPO2L|WDR1|RPS3|ARHGEF10L|PYCARD|MYLK3|ACTR3B|KIRREL1|RGCC|WASH3P|CTTN|TRPV4|STMN2|HSPA1A|IQGAP2|SLAIN2|NCKAP1|FCHSD2|TGFBR1|APOA1|TESK1|MYOC|ARF6|WASL|MAPRE1|TGFB3|ARPC5|ARPC2|DCTN1|EVL|CDC42EP1|ARPC1A|RHOA|TAC1|CYFIP1
BP	GO:0021602	cranial nerve morphogenesis	none	19	0.410684	1.60086	0.043956	0.130795	0.0890812	7805	tags=68%, list=40%, signal=41%	ADARB1|SEMA3A|PLXNA4|CHRNB2|NRP2|ATP8B1|SEMA3F|NRP1|KCNA2|PAX2|EPHB1|EPHB2|TFAP2A
BP	GO:0021694	cerebellar Purkinje cell layer formation	none	11	0.487004	1.66784	0.043956	0.130795	0.0890812	6647	tags=73%, list=34%, signal=48%	WHRN|RORA|HERC1|TTLL1|AGTPBP1|SLC25A46|TTC21B|CEND1
MF	GO:0030331	estrogen receptor binding	none	42	0.324487	1.50012	0.043956	0.130795	0.0890812	6370	tags=55%, list=32%, signal=37%	NCOA1|TRIP4|WBP2|WIPI1|PPARGC1A|ESR1|DCAF13|CCDC62|CTNNB1|LATS1|PPARGC1B|NKX3-1|NSD1|PPID|PADI2|CNOT1|PCNA|MMS19|ZNF366|PRMT2|NCOA6|NRIP1|RERG
BP	GO:0043201	response to leucine	none	13	0.461371	1.63643	0.043956	0.130795	0.0890812	2263	tags=46%, list=12%, signal=41%	LARS1|MTOR|PPARGC1A|RPTOR|PIK3C3|UBR2
BP	GO:0045742	positive regulation of epidermal growth factor receptor signaling pathway	none	30	0.35115	1.51354	0.043956	0.130795	0.0890812	7799	tags=63%, list=40%, signal=38%	NUP62|AGT|TGFA|HBEGF|ADAM17|ARAP1|CBL|PTK6|HIP1R|PLAUR|DGKD|HAP1|GPER1|SOS1|CCDC88A|SHKBP1|NEURL1|CNOT9|AKT1
BP	GO:0047496	vesicle transport along microtubule	none	49	0.313925	1.49395	0.043956	0.130795	0.0890812	10902	tags=78%, list=55%, signal=35%	AP3D1|AP3B2|HTT|BLOC1S3|DTNBP1|KIF1C|KIF1B|BORCS5|MAP2|KIF13A|AP3S2|FYCO1|DYNC1I1|BLOC1S2|AP3B1|PAFAH1B1|NDE1|STK11|HAP1|TRAK1|BICDL1|RASGRP1|AP3M2|TRAK2|BLOC1S4|TRIM46|RAB1A|BLOC1S6|KIF1A|CLN3|KIF3A|KIF5A|FBXW11|BLOC1S1|SYBU|KIF3B|DYNC1H1|NDEL1
MF	GO:0052866	phosphatidylinositol phosphate phosphatase activity	none	30	0.351235	1.5139	0.043956	0.130795	0.0890812	11730	tags=87%, list=60%, signal=35%	INPP5E|FIG4|SYNJ1|INPP5K|INPP5D|INPP5B|PTEN|MTMR4|MTMR3|INPP5F|MTMR2|MTMR6|SYNJ2|MTMR7|MTMR14|MTMR11|PIKFYVE|SACM1L|INPP5J|PIP4P2|MTMR10|INPP4A|INPP4B|MTMR12|MTMR9|PIP4P1
BP	GO:0055023	positive regulation of cardiac muscle tissue growth	none	31	0.351172	1.52465	0.043956	0.130795	0.0890812	4887	tags=48%, list=25%, signal=36%	MTOR|FGFR2|BMPR1A|ERBB4|TBX2|FGFR1|TGFBR3|NOTCH1|HEY2|DDX39B|MEF2C|ZFPM2|PARP2|RBPJ|MAPK14
BP	GO:0060768	regulation of epithelial cell proliferation involved in prostate gland development	none	10	0.508681	1.69123	0.043956	0.130795	0.0890812	4141	tags=60%, list=21%, signal=47%	SERPINF1|CTNNB1|SHH|NKX3-1|NOTCH1|STK11
BP	GO:0061097	regulation of protein tyrosine kinase activity	none	86	0.265779	1.37103	0.043956	0.130795	0.0890812	9999	tags=65%, list=51%, signal=32%	APP|AGT|PRNP|ACE|RELN|ERCC6|DOK7|IL34|TGFA|GREM1|PTPN1|CEP43|HBEGF|CAV1|ADAM17|PSEN1|CSF1R|ADRA1A|DLG4|CBL|EFNA1|NCAPG2|ERBB3|PTK6|NTRK2|GPRC5B|PTPN2|ZFYVE28|PDGFB|NCK2|CHMP6|NRG1|LRP8|BDNF|FYN|TAL1|DVL2|EPHA4|NEURL1|CASS4|NEDD9|CBLB|UNC119|PAK2|DUSP22|IBTK|SH3BP5L|ERRFI1|SRC|MVP|GRM5|ZGPAT|SOCS5|RACK1|GAS6|CBLC
BP	GO:0070849	response to epidermal growth factor	none	46	0.316408	1.49011	0.043956	0.130795	0.0890812	9681	tags=70%, list=49%, signal=35%	EGFR|INPP5K|PTPN12|KNSTRN|GSTP1|IQGAP1|BAIAP2|ERBB2|ERBB4|CBL|PDE8A|MAPK3|ZPR1|GAREM1|PDPK1|MCM7|NCL|SOX9|PTPN11|ZFP36L2|PAX2|FOXC1|PLCG1|AKT1|MAPK1|DUSP3|DUSP22|ERRFI1|DAB2IP|EEF1A1|COL1A1|ZFP36L1
BP	GO:0086009	membrane repolarization	none	41	0.322282	1.48799	0.043956	0.130795	0.0890812	10787	tags=78%, list=55%, signal=35%	CAV1|ZMPSTE24|NOS1AP|SCN1B|KCNH2|DLG1|RNF207|ATP1A2|SCN5A|YWHAE|AKAP6|SCN4B|CACNA2D1|ATP1B3|KCNA5|NEDD4L|CACNA1D|KCNJ2|ATP1B1|ATP1B2|CACNB3|KCND3|KCNN2|KCNE3|KCNE4|KCNQ1|AKAP9|KCNJ3|CAV3|WDR1|ATP1A1|ANK2
BP	GO:0097237	cellular response to toxic substance	none	111	0.251513	1.33656	0.043956	0.130795	0.0890812	7883	tags=51%, list=40%, signal=31%	APOE|PRKN|TXNRD2|GPX4|CERS1|GSTM2|GSTM3|GSTZ1|GCH1|SIRT3|GSTM1|DHFR|CAT|GSTP1|GPX1|PINK1|DUOX1|SZT2|MGST1|ESD|NQO1|TXN|NXN|MGST2|GSTO2|PXDN|GSTO1|SELENOW|IPCEF1|NFE2L2|TP53INP1|NNT|GPX3|HBB|PARK7|FBLN5|KDM3B|ALOX5AP|MPO|HBQ1|SOD2|TXNRD1|AKR1A1|BMP7|PRDX5|ADH5|SESN1|MGST3|HBG2|ABTB2|PRXL2A|RDH11|CYGB|GSTK1|HBA1|HBA2|PRDX1
MF	GO:0004197	cysteine-type endopeptidase activity	Proteostasis	83	0.264972	1.36083	0.043956	0.130795	0.0890812	8126	tags=54%, list=41%, signal=32%	GPAA1|USP6|CTSH|CTSB|CASP8|USP8|MALT1|USP40|USP36|UCHL1|LGMN|CASP9|CAPN5|SENP7|CTSF|USP49|CTSS|CASP7|CAPN15|SENP6|CAPN10|USP18|CASP6|PYDC1|CTSO|USP13|CTSC|USP28|USP10|USP14|SFRP1|ATG4C|PIGK|CTSK|PIGS|USP7|USP47|CASP4|USP15|CASP3|ATG4B|CAPN7|USP24|USP42|USP12
BP	GO:0035249	synaptic transmission, glutamatergic	Synapse	93	0.264667	1.37364	0.043956	0.130795	0.0890812	11110	tags=72%, list=56%, signal=32%	PRKN|EGFR|GRID2|PLA2G6|ALS2|RELN|GRM1|DISC1|OXTR|LRRK2|SLC1A4|NAPB|DRD1|DRD2|PSEN1|GRM4|NF1|RAB3GAP1|GRM7|CACNG2|NRXN1|UNC13A|ATP1A2|MEF2C|PTK2B|CDH2|GRID1|MAPK8IP2|CDH8|GRIK2|SHANK2|SLC17A6|TPRG1L|SLC17A7|ATAD1|GRIN1|UNC13C|GRM6|SHANK1|GRIK1|CNR1|STXBP1|SHANK3|GLUL|GRM3|NLGN1|TNR|GRIK4|SYT1|GRM8|DGKI|GRM5|NPY2R|CLN3|NAPA|HOMER1|CACNG7|CCL2|HTR2A|ADCYAP1|GRIA2|CACNG8|ROR2|NLGN2|CNIH3|CACNG4|CACNG3
BP	GO:0098698	postsynaptic specialization assembly	Synapse	21	0.40045	1.59407	0.043956	0.130795	0.0890812	9251	tags=81%, list=47%, signal=43%	GRID2|PTPRS|PTEN|NRXN1|IL1RAP|NRXN2|PTPRD|SHANK2|LRRTM1|NTNG2|SHANK1|LRRTM2|SHANK3|NLGN1|LRRC4B|NTRK3|GAP43
BP	GO:0070914	UV-damage excision repair	DNA Repair	13	0.460022	1.63164	0.044955	0.132419	0.0901877	2085	tags=38%, list=11%, signal=34%	ERCC1|MC1R|DDB2|XPA|XPC
BP	GO:0032680	regulation of tumor necrosis factor production	Immune Response	92	0.263645	1.36602	0.044955	0.132419	0.0901877	11314	tags=73%, list=57%, signal=31%	TREM2|MC1R|SPON2|SIRPA|PTPRJ|NLRC3|GSTP1|ARFGEF2|TLR4|FOXP1|JAK2|ILRUN|CYBA|GPNMB|LTF|AKAP8|NFKBIL1|TICAM1|HAVCR2|MAVS|HDAC2|TSPO|CARD9|CLU|CD33|TNFAIP3|LGALS9|TLR2|PTPN6|PTPN11|ANGPT1|HSF1|ZBTB20|FCER1G|HLA-E|DDT|ZC3H12A|TRIM27|RIPK2|RASGRP1|RARA|TBC1D23|RIPK1|CD14|CIDEA|ARRB2|NFATC4|VSIR|C5AR2|HMGB1|PIK3R1|AXL|GAS6|PTAFR|CX3CL1|CD47|PTPRC|LY96|PYCARD|DICER1|MIF|TIRAP|IRAK3|TWIST1|TREX1|CD36|MAPKAPK2
BP	GO:0070102	interleukin-6-mediated signaling pathway	Immune Response	21	0.398839	1.58766	0.044955	0.132419	0.0901877	9342	tags=81%, list=47%, signal=43%	JAK1|JAK2|FER|CBL|STAT1|PTPN2|C1QTNF4|PTPN11|IL6ST|STAT3|SPI1|RIPK1|YAP1|ST18|SRC|IL6R|SMAD4
BP	GO:0075733	intracellular transport of virus	Immune Response	56	0.297225	1.45041	0.044955	0.132419	0.0901877	10438	tags=73%, list=53%, signal=34%	NUP62|NUP88|NUP85|NUP54|VPS37A|POM121|NUP50|NUP160|MVB12A|KPNA2|NUP42|NUP107|XPO1|NUP205|KPNB1|UBC|UBAP1|BST2|NUP93|KPNA1|VPS37C|VPS28|NMT2|SEH1L|NUP188|NUP133|MVB12B|VPS37B|NUP153|NUP210|UBA52|RAN|NUP43|NUP98|NUP155|KPNA3|SEC13|RANBP2|DYNLT1|AAAS|NUP35
BP	GO:0097529	myeloid leukocyte migration	Immune Response	159	0.238759	1.31312	0.044955	0.132419	0.0901877	11184	tags=69%, list=57%, signal=30%	TREM2|PIK3CD|IL17RC|IL17RA|TNFRSF11A|MTUS1|SFTPD|NUP85|RAC1|AGER|SIRPA|IL34|AIF1|ADGRE2|P2RX4|GREM1|DAPK2|C1QBP|LGMN|ITGA9|CSF1R|NBL1|CCN3|DYSF|SERPINE1|SLIT2|VAV3|PDE4D|RAC2|DPP4|JAGN1|CD81|SWAP70|MAPK3|CSF1|RIPOR2|SYK|ITGA1|JAM3|VEGFB|EDN3|DUSP1|PREX1|PIP5K1C|CXADR|PDGFB|VEGFA|PTK2B|CMKLR1|P2RY12|PLA2G7|CAMK1D|HRH1|CX3CR1|PTK2|KARS1|MAPK14|PDE4B|ITGB2|ADAM8|THBS4|MMP14|FCER1G|VAV1|PPIB|DDT|CD300A|PRTN3|IL1R1|PLCB1|RPS19|LYN|SRP54|MDK|MAPK1|EDNRB|CD9|CHGA|AKIRIN1|TGFB2|LGALS3|C5AR1|AZU1|FLT1|RHOG|IL6R|NCKAP1L|EDN1|C5AR2|HMGB1|MST1|PTPRO|C3AR1|CX3CL1|RARRES2|CCL2|CXCL12|MCU|CD47|MST1L|WDR1|ANXA1|MIF|TIRAP|C5|ROR2|KIT|THBS1|TRPV4
BP	GO:1903955	positive regulation of protein targeting to mitochondrion	Mitochondrial Metabolism	31	0.350245	1.52062	0.044955	0.132419	0.0901877	5166	tags=48%, list=26%, signal=36%	VPS11|PINK1|USP36|ABLIM3|LEPROT|HSPA1L|RAC2|HPS4|NPEPPS|SREBF2|ATG13|PDCD5|TOMM7|MICALL2|ARIH2
BP	GO:0002064	epithelial cell development	none	204	0.225848	1.27085	0.044955	0.132419	0.0901877	9874	tags=61%, list=50%, signal=31%	NOTCH4|CCDC88C|COL18A1|FAT1|TRIOBP|WHRN|TBC1D20|HSD17B4|RAPGEF3|FLNB|GSTM3|PTPRS|GPX1|PDZD7|BMP4|HYDIN|IQGAP1|TJP3|VCL|DACT2|C1GALT1|ESR1|PLOD3|SIDT2|CTNNB1|CLOCK|EZR|ROS1|MAGI2|IFT74|PDE4D|ATF4|MET|SIPA1L3|EPB41L5|STRC|ST14|CCM2|PDPK1|FGFR1|RIPOR2|DNASE1L2|SMO|AFDN|PODXL|PAFAH1B1|ONECUT2|NOTCH1|MYO7A|JAG1|PDGFB|SEC24B|VEGFA|EXPH5|SCRIB|NUP210L|RILPL2|ABI2|BFSP1|LHFPL5|SOX9|IL6ST|ICAM1|WNT5A|RILPL1|B4GALT1|FOXJ1|INSM1|FASN|PDE2A|ARID4B|CLDN5|F11R|IKBKB|SPINT2|MYO1E|ADAMTSL4|RARB|SHROOM3|FRS2|VIM|TNFRSF1A|RARA|EPHA2|XBP1|GSK3B|DLL1|BAD|YAP1|WNT5B|LAMB2|WNT7A|BCL11B|WNT7B|FEM1B|SLC9A3R1|ARHGEF26|CLIC4|ROCK2|S1PR3|CDKN1A|CST3|ACTA2|TPRN|GPR4|TIGAR|PPP1R16B|RAP1A|TJP2|HRH2|FOSL2|MYADM|SRC|CDSN|PRDM1|PROX1|RHEB|ARID4A|SLC4A7|PALLD|CDH5|BMP6|SPDEF|KLF5
MF	GO:0005521	lamin binding	none	16	0.430545	1.60492	0.044955	0.132419	0.0901877	9783	tags=88%, list=50%, signal=44%	PRNP|PKP1|SYNE1|NARF|SUN1|MLIP|SUN2|LBR|BNIP3L|PLCB1|TMEM201|TOR1AIP1|IFI27|TMPO
BP	GO:0006690	icosanoid metabolic process	none	93	0.264298	1.37173	0.044955	0.132419	0.0901877	6976	tags=49%, list=35%, signal=32%	EPHX2|GPX4|CYP2D6|PIBF1|GSTM1|GSTP1|GPX1|ALOX12|PLA2G4C|ZADH2|PLA2G4B|CBR1|MGST2|PLA2G5|EPHX1|PTGR2|MGLL|AKR1C2|MAPK3|PTGR1|SYK|AKR1C1|CYP4F3|CYP4F11|CYP2C8|TBXAS1|TLR2|FADS1|PON3|CYP2D7|ABCC1|CYP2U1|PLAA|CYP2E1|CYP2A6|ALOX5AP|ALOX5|PTGIS|DAGLB|CYP1B1|CYP2J2|ACOX1|MGST3|TNFRSF1A|FAAH|GGT1
MF	GO:0008238	exopeptidase activity	none	86	0.26501	1.36706	0.044955	0.132419	0.0901877	9354	tags=62%, list=48%, signal=32%	PEPD|CPVL|ERAP1|CTSH|ERAP2|ACE|SCRN2|GGH|CNDP2|AEBP1|SCRN3|ZMPSTE24|MINDY2|JMJD7|CTSA|TPP1|CPM|DPP4|DPP7|AGTPBP1|NPEPPS|AGBL3|FOLH1|METAP1D|RNPEP|LNPEP|MMP17|MMP14|CPE|PRSS16|NPEPL1|AOPEP|AGBL4|MINDY1|DPP9|CNDP1|KDM8|CPQ|NAALAD2|LAP3|ANPEP|SCPEP1|TPP2|HPN|MMP15|VASH1|METAP2|LTA4H|ENPEP|CPO|BLMH|METAP1|MME
MF	GO:0008320	protein transmembrane transporter activity	none	19	0.410106	1.59861	0.044955	0.132419	0.0901877	8738	tags=74%, list=44%, signal=41%	BLOC1S3|ABCA1|AZGP1|TOMM40|SEC61G|TOMM70|TOMM7|TIMM23B|SEC61A2|SEC63|TIMM22|SEC61A1|TOMM22|MCL1
BP	GO:0010640	regulation of platelet-derived growth factor receptor signaling pathway	none	21	0.396877	1.57985	0.044955	0.132419	0.0901877	10145	tags=86%, list=52%, signal=42%	PTPN12|PTPRJ|PHF14|SNCA|CBL|LRIG2|F7|HIP1R|PTPN2|APOD|LRP1|CBLB|SLC9A3R1|HGS|HIP1|SRC|NDRG4|F3
BP	GO:0014808	release of sequestered calcium ion into cytosol by sarcoplasmic reticulum	none	31	0.349521	1.51748	0.044955	0.132419	0.0901877	4490	tags=42%, list=23%, signal=32%	RYR1|CASQ1|GSTM2|CHD7|TRDN|PDE4D|CACNA1C|GSTO1|TMEM38B|SLC8A1|ATP1A2|SRI|RYR2
BP	GO:0014912	negative regulation of smooth muscle cell migration	none	21	0.397978	1.58424	0.044955	0.132419	0.0901877	10031	tags=86%, list=51%, signal=42%	PRKG1|GSTP1|AIF1|PPARGC1A|BMPR1A|SERPINE1|SLIT2|NFE2L2|MEF2C|SEMA6D|TPM1|LRP1|IGFBP5|TRIB1|IGFBP3|NDRG4|APEX1|PPARD
MF	GO:0030170	pyridoxal phosphate binding	none	53	0.305048	1.47247	0.044955	0.132419	0.0901877	7253	tags=53%, list=37%, signal=33%	PYGL|CBS|GCAT|SHMT1|PNPO|SPTLC1|PDXDC2P-NPIPB14P|KYAT3|SRR|THNSL2|GOT2|PYGB|OAT|AADAT|MTARC1|ACCS|SGPL1|PDXDC1|GLDC|SPTLC2|GAD1|CSAD|MTARC2|ABAT|PYGM|PDXK|PHYKPL|KYAT1
BP	GO:0033045	regulation of sister chromatid segregation	none	76	0.272249	1.38321	0.044955	0.132419	0.0901877	9383	tags=63%, list=48%, signal=33%	CDK5RAP2|ATM|DDX11|TRIP13|CENPE|RMI2|TNKS|TACC3|RIOK2|CTNNB1|TEX14|GEN1|DUSP1|ANAPC4|RB1|ANAPC5|CDC16|CDC26|ANAPC1|PLK1|APC|XRCC3|PCID2|PSMG2|KLHL22|MAD2L2|CDCA5|USP44|SLF2|AXIN2|FEN1|CENPF|CDT1|HECW2|IK|NIPBL|HNRNPU|NEK6|CDC27|NSMCE2|MAD1L1|ZNF207|SFPQ|BECN1|ZW10|RAD21|CUL3|MAPK15
BP	GO:0050974	detection of mechanical stimulus involved in sensory perception	none	31	0.350387	1.52124	0.044955	0.132419	0.0901877	6057	tags=55%, list=31%, signal=38%	WHRN|PDZD7|SCN1A|KCNA1|ADGRV1|TMC2|STRC|ASIC2|COL11A1|PIEZO2|ITGA2|BACE1|LHFPL5|MKKS|ASIC3|FYN|TMEM120A
BP	GO:0051954	positive regulation of amine transport	none	34	0.340553	1.5103	0.044955	0.132419	0.0901877	10191	tags=76%, list=52%, signal=37%	P2RX7|AGT|OXTR|PINK1|KCNB1|DRD2|PSEN1|DRD4|RAB3GAP1|CHRNB2|SLC12A2|RAB3B|SLC6A1|NTSR1|ABAT|TACR2|ITGB1|STXBP1|SYT4|SYT1|SLC38A3|NPY2R|VIP|CARTPT|STX1A|CXCL12
MF	GO:0070279	vitamin B6 binding	none	53	0.305048	1.47247	0.044955	0.132419	0.0901877	7253	tags=53%, list=37%, signal=33%	PYGL|CBS|GCAT|SHMT1|PNPO|SPTLC1|PDXDC2P-NPIPB14P|KYAT3|SRR|THNSL2|GOT2|PYGB|OAT|AADAT|MTARC1|ACCS|SGPL1|PDXDC1|GLDC|SPTLC2|GAD1|CSAD|MTARC2|ABAT|PYGM|PDXK|PHYKPL|KYAT1
BP	GO:0071027	nuclear RNA surveillance	none	13	0.460995	1.63509	0.044955	0.132419	0.0901877	10612	tags=100%, list=54%, signal=46%	EXOSC6|DXO|EXOSC5|EXOSC8|EXOSC3|PCID2|EXOSC7|EXOSC9|EXOSC2|EXOSC4|EXOSC10|XRN1|PRPF18
BP	GO:0071028	nuclear mRNA surveillance	none	13	0.460995	1.63509	0.044955	0.132419	0.0901877	10612	tags=100%, list=54%, signal=46%	EXOSC6|DXO|EXOSC5|EXOSC8|EXOSC3|PCID2|EXOSC7|EXOSC9|EXOSC2|EXOSC4|EXOSC10|XRN1|PRPF18
BP	GO:0071359	cellular response to dsRNA	none	21	0.396683	1.57908	0.044955	0.132419	0.0901877	5904	tags=57%, list=30%, signal=40%	P2RX7|STING1|CAV1|FLOT1|IRF3|COLEC12|MAVS|IFIT1|CGAS|MUL1|RALB|DDX58
BP	GO:0086010	membrane depolarization during action potential	none	36	0.334809	1.50493	0.044955	0.132419	0.0901877	11033	tags=83%, list=56%, signal=37%	CACNA1G|ANK3|SCN1A|SCN7A|SCN1B|KCNH2|CACNA1C|SCN9A|SLC8A1|ATP1A2|CACNA1I|CACNB2|TRPM4|SCN5A|CACNA1H|SCN4B|CACNA2D1|CACNA1D|KCNJ2|SCN4A|SLMAP|SCN2B|PTPN3|SCN8A|SCN3B|CAV3|SCN3A|SCN2A|ANK2|HCN2
MF	GO:0140318	protein transporter activity	none	19	0.410106	1.59861	0.044955	0.132419	0.0901877	8738	tags=74%, list=44%, signal=41%	BLOC1S3|ABCA1|AZGP1|TOMM40|SEC61G|TOMM70|TOMM7|TIMM23B|SEC61A2|SEC63|TIMM22|SEC61A1|TOMM22|MCL1
BP	GO:1902307	positive regulation of sodium ion transmembrane transport	none	21	0.39878	1.58743	0.044955	0.132419	0.0901877	7276	tags=62%, list=37%, signal=39%	NOS1|ANK3|TESC|FXYD1|DRD4|WNK1|CNKSR3|ATP1B3|WNK2|GLRX|ATP1B1|ACTN4|ATP1B2
BP	GO:1904064	positive regulation of cation transmembrane transport	none	124	0.259095	1.39239	0.0449795	0.132419	0.0901877	9546	tags=60%, list=49%, signal=31%	PLCG2|TREM2|NOS1|AGT|RELN|STIM1|CASQ1|GSTM2|HTT|ANK3|KCNJ11|TESC|FXYD1|FGF14|PINK1|COA8|KCNA1|DRD1|DRD4|NOS1AP|TRDN|SNCA|CACNG2|ACTN2|RGS9|CTSS|KCNH2|PDPK1|GSTO1|PKD2|ABL1|EDN3|RNF207|WNK1|SRI|STAC3|RYR2|PARK7|AMIGO1|CACNB2|ATPSCKMT|HAP1|GPER1|NTSR1|AKAP6|CNKSR3|CACNA2D1|ATP1B3|WNK2|CEMIP|KCNJ2|GLRX|ANTKMT|ATP1B1|EPHB2|ACTN4|ATP1B2|NIPSNAP2|CACNB3|PLCG1|F2R|LRRC55|BAX|SHANK3|RAMP3|APLNR|KCNE3|KCNC2|STIM2|KCNQ1|S100A1|HSPA2|CALM3|AKAP9|PIRT
BP	GO:1903514	release of sequestered calcium ion into cytosol by endoplasmic reticulum	Proteostasis	31	0.349521	1.51748	0.044955	0.132419	0.0901877	4490	tags=42%, list=23%, signal=32%	RYR1|CASQ1|GSTM2|CHD7|TRDN|PDE4D|CACNA1C|GSTO1|TMEM38B|SLC8A1|ATP1A2|SRI|RYR2
BP	GO:0043161	proteasome-mediated ubiquitin-dependent protein catabolic process	Proteostasis	409	0.212083	1.24828	0.0449795	0.132419	0.0901877	11871	tags=70%, list=60%, signal=28%	PRKN|BAG6|RNF216|CD2AP|TRIM2|HFE|HACE1|PSMD2|MAN1B1|GCLC|BBS7|TRIM72|PSMD13|TRIB3|FOXRED2|LRRK2|PSMB9|PSMD9|PSMB5|UCHL1|CUL4A|PSMF1|MAEA|CAV1|NKD2|PSMB8|MAPK9|ERLIN1|SPSB2|PSEN1|SHARPIN|IL33|ATXN3|TRIM25|NUB1|AMFR|KCTD17|GNA12|CTNNB1|FBXO27|ECRG4|CSNK1E|CLOCK|UBR2|NEDD4|WWP2|FBXL7|YOD1|SGTB|SIRT6|CBFA2T3|PSMC3|CAMLG|RNF217|CHFR|RBCK1|RYBP|WAC|SHH|PSMC5|HSPA1B|WNT10B|AREL1|RNF180|HSPBP1|WWTR1|PRICKLE1|RNF175|UBE2G2|SPOP|GBA|SIRT2|ANAPC4|NPLOC4|PSMB4|UBXN2B|PPP2R5C|NFE2L2|RNF185|UBXN11|SH3RF2|RFFL|CLU|DNAJC18|STYX|FBXO17|XPO1|DDRGK1|ANAPC5|CDC16|RNF14|DERL3|TRIM9|RNF144A|EDEM3|FHIT|SGTA|PML|HERC2|ECPAS|GIPC1|PARK7|TMEM129|CCAR2|PLAA|FBXW8|RNF4|CDC26|ERCC8|ANAPC1|FBXL17|TRIM39|PSMA4|FBXL18|FBXL5|PLK1|FBXO6|ARIH2|PSMB1|FBXO38|TRIM3|STUB1|RCHY1|ZYG11B|USP14|UBC|PSME4|RNF5|UBE3D|NSFL1C|KLHL22|FBXO31|TRIB2|WFS1|ZNRF1|HECW1|USP44|HERPUD1|SIAH3|USP7|PSMD1|FOXF2|CDC34|CLEC16A|RNF126|NEDD4L|BAG5|FBXL16|CSNK1A1|CUL5|FBXL4|PSMD5|EDEM2|SKP2|SUMO2|SPSB4|DERL2|RMND5B|CSNK1D|GSK3B|PSMC1|UBE2W|PSMD4|KCTD13|NHLRC1|FBXO45|TMEM67|ARRB2|RAD23B|CRBN|UBE2J2|EDEM1|PLK3|HECW2|PSMB7|AKT1|COP1|TBL1XR1|SPSB1|NHLRC3|UBA52|KEAP1|MTA1|FBXL19|DMAC2|FBXW5|KLHL20|NOP53|AGAP3|UBE2D1|GID8|PSMB3|ANKIB1|TRIB1|PSMA7|RNF19A|PSMC6|FAF1|DNAJC10|CDC27|BIRC2|SVIP|KCTD2|UBR1|RNF103|IFI27|UBE4B|CUL3|TRIM13|FBXL13|SOCS5|UBXN2A|KCTD5|PSMD6|DNAJB12|DNAJB14|KLHL42|DDA1|ARRB1|TRIM38|FBXL2|RACK1|FBXL14|VCP|SMURF1|FBXO22|FBXO9|PCNP|FBXW11|GLMN|TMUB1|FBXO44|FBXL6|UBE2S|SMARCC1|RNF34|UBE2K|UBE2E1|FBXO48|UBQLN4|PTTG1|ANAPC2|PSMC4|GID4|DDB1|AUP1|ARMC8|MARCHF6|HSP90AB1|BTRC|COMMD1|PSMA6|KCTD10|ANAPC7|UBE4A|FBXO33|FZR1|UBE2J1|DET1|UFL1|CUL1|PSMD11|N4BP1|BFAR|DERL1|PSMD14|PSMA5|KIF14|STT3B|PLK2|HSPA1A|KAT5|RNF187|BUB1B|UBXN8|FBXL3|DCAF11|FBXO2|ZER1|PBK|FBXW7|TMUB2|AURKA|HECTD3|FBXO5|FAF2|UBE2D3
BP	GO:1904018	positive regulation of vasculature development	Vasculature	171	0.234288	1.29673	0.044955	0.132419	0.0901877	12417	tags=78%, list=63%, signal=29%	ERAP1|CTSH|GRN|RAPGEF3|STIM1|ECM1|JUP|PAK4|CD40|PRKD2|PRKCA|CCBE1|GREM1|ZNF304|JAK1|HMOX1|SMOC2|CIB1|BMPER|AGGF1|SERPINE1|HIF1AN|AGO2|SIRT6|MTDH|PDPK1|SPHK1|FUT1|ABL1|VEGFB|HDAC9|NOTCH1|TEK|NFE2L2|RUNX1|TGFBR2|NRP1|PDGFB|VEGFA|HIPK2|PTK2B|HK2|EMC10|ACVRL1|CX3CR1|PDCD6|STAT3|AQP1|WNT5A|ITGB2|SMAD1|SOD2|GPER1|TNFSF12|ANXA3|TIE1|PRKCB|PTGIS|CYP1B1|RIN2|SEMA5A|C3|SP1|HSPB6|ZC3H12A|MAP3K3|SASH1|EPHA1|HYAL1|GAB1|DDAH1|FGF1|XBP1|ASB4|DLL1|ITGB1|AKT3|PLCG1|ITGB8|HDAC7|ITGAX|JCAD|MDK|ADAM12|APLNR|ANGPT2|PRKD1|JMJD8|HGF|CHI3L1|C5AR1|FLT1|TBXA2R|PPP1R16B|RAP1A|HMGA2|NOS3|IL6R|S100A1|ITGA5|RHOJ|KDR|GATA4|RRAS|CDH5|C3AR1|CX3CL1|F3|CFLAR|ETS1|NODAL|ANXA1|ANGPTL4|FGF2|TWIST1|KIT|THBS1|ENG|PLK2|CELA1|PIK3C2A|HIF1A|TJP1|ADM|CEACAM1|TERT|FOXC2|GATA2|PDGFD|TLR3|BTG1|MYOCD|FGF18
BP	GO:0043247	telomere maintenance in response to DNA damage	DNA Repair	13	0.458859	1.62752	0.0459541	0.134648	0.0917054	10654	tags=100%, list=54%, signal=46%	ERCC1|ERCC4|XRCC1|DCLRE1C|RIF1|TFIP11|ACD|DCLRE1A|RTEL1|TERF2IP|APEX1|DCLRE1B|TERF2
BP	GO:0002696	positive regulation of leukocyte activation	Immune Response	305	0.211995	1.22812	0.0459541	0.134648	0.0917054	10848	tags=61%, list=55%, signal=28%	TREM2|DOCK8|ICOSLG|BTN2A2|MSH2|HLA-A|ADA|CCDC88B|HLA-DMB|LILRB1|RAC1|AP3D1|CD38|CD6|HLA-DPA1|CD46|CD55|MALT1|HLA-DPB1|AGER|SIRPA|INPP5D|CARD11|CD40|BLOC1S3|AIF1|LRRK2|DNAJA3|PPP2R3C|PNP|GLI2|TNFSF13|NLRP3|TLR4|IL1RL1|IGF2|CAV1|LILRB4|IL33|CD4|EXOSC6|CHRNB2|AP1G1|GPAM|TNIP2|VAV3|PRKCQ|DPP4|CD81|SHH|TICAM1|ZAP70|PDPK1|HAVCR2|TFRC|CDC42|SYK|HLA-F|AP3B1|ZMIZ1|CD276|NCK1|RIF1|PCK1|RUNX1|CD83|TESPA1|TGFBR2|ATAD5|MEF2C|NCK2|PAK1|NECTIN2|IGFBP2|LGALS9|PTPN6|PRKDC|SART1|CLEC7A|STX4|KARS1|EXOSC3|PTPN11|ZP3|PAXIP1|IL6ST|STAT6|IRS2|PCID2|ZNF335|CTSC|WNT5A|HLX|ITGB2|EFNB3|MAP3K8|TNFRSF13C|ADAM8|TGFB1|MAD2L2|MMP14|FCER1G|VAV1|SHLD2|FYN|HLA-E|IL27RA|YES1|GRB2|RIPK2|ITPKB|ZBTB1|ADORA2B|TRAF6|SHLD1|TYROBP|SLC39A10|RASGRP1|BCL2|HLA-G|NFATC2|RARA|TNFSF13B|XBP1|BAD|NFKBIZ|KMT5C|BCL6|LYN|ZBTB16|IL15|GAB2|BCL10|AKT1|FLOT2|RUNX3|MDK|STXBP1|PAK2|IL18|HES1|ZBTB7B|CORO1A|CDKN1A|SPHK2|EGR3|CD320|LGALS1|VSIR|DUSP10|SHLD3|ITGAM|IL1RL2|MLH1|SRC|NCKAP1L|PIK3CA|GLI3|KMT5B|TNFSF9|SOCS5|HMGB1|IL4R|PIK3R1|AXL|CD226|JAK3|SOX12|GAS6|PTAFR|TTBK1|CCL2|LAMP1|CD47|PTPRC|MPL|ANXA1|RPS3|SPTA1|PYCARD|TAFA3|SNX4|TRBC2|MIF|IL7R|TIRAP|HSPH1
BP	GO:0060333	interferon-gamma-mediated signaling pathway	Immune Response	85	0.264077	1.36043	0.0459541	0.134648	0.0917054	4411	tags=35%, list=22%, signal=28%	HLA-C|HLA-B|HLA-DQB1|HLA-DRB1|HLA-DRB5|HLA-DQA1|NR1H3|HLA-DRA|HLA-A|HLA-DPA1|HLA-DPB1|TRIM8|JAK1|TRIM26|JAK2|TRIM25|HLA-H|IRF3|TRIM5|TRIM22|NCAM1|IRF5|STAT1|HLA-F|IRF8|PTPN2|CIITA|PML|PARP9|IFNGR1
MF	GO:0015248	sterol transporter activity	Lipid Metabolism	32	0.345266	1.50936	0.0459541	0.134648	0.0917054	12094	tags=94%, list=61%, signal=36%	APOE|ARV1|NPC1|ABCG1|ABCA1|GRAMD1A|OSBPL5|NPC2|OSBP2|GRAMD1B|PLTP|OSBPL10|OSBPL6|OSBPL7|OSBPL3|OSBPL11|STARD4|OSBPL9|STARD3|APOB|OSBPL2|STARD5|OSBP|OSBPL1A|GRAMD1C|OSBPL8|APOA1|APOA2|ABCG5|ABCG8
BP	GO:0090207	regulation of triglyceride metabolic process	Lipid Metabolism	34	0.339308	1.50478	0.0459541	0.134648	0.0917054	2051	tags=32%, list=10%, signal=29%	APOE|PNPLA2|LMF1|NR1H3|PANK2|SORL1|GNB3|SLC27A1|SCARB1|GPLD1|ATG14
MF	GO:0004709	MAP kinase kinase kinase activity	none	22	0.390327	1.56505	0.0459541	0.134648	0.0917054	8137	tags=73%, list=41%, signal=43%	EGFR|MAP3K21|MAP3K7|MAP3K20|MLKL|MAP3K1|RAF1|MAP3K8|MAP3K4|MAP3K2|RIPK2|MAP3K3|RIPK1|MAP3K9|MAP3K11|TAOK2
BP	GO:0018208	peptidyl-proline modification	none	53	0.303985	1.46735	0.0459541	0.134648	0.0917054	10543	tags=74%, list=54%, signal=34%	PPIL3|PPIL2|CRTAP|ERO1B|PPIE|FKBP15|P3H3|FKBP11|CWC27|PPIL1|PPIF|EGLN1|PPID|P3H1|EGLN2|NKTR|PPIB|FKBP1A|PTPA|P4HTM|FKBP8|EGLN3|FKBP5|ERO1A|FKBP10|OGFOD1|P4HB|PPIA|FKBP2|FKBP7|PPIC|PPIL6|NTMT1|P4HA2|PPIH|AIPL1|RANBP2|PPWD1|FKBP9
BP	GO:0023035	CD40 signaling pathway	none	13	0.458877	1.62758	0.0459541	0.134648	0.0917054	7533	tags=77%, list=38%, signal=48%	TREM2|FANCA|CD40|SHARPIN|TNIP2|FANCD2|TNFAIP3|ITGB1|PHB2|PHB
BP	GO:0033673	negative regulation of kinase activity	none	244	0.217277	1.2404	0.0459541	0.134648	0.0917054	10770	tags=66%, list=55%, signal=30%	APOE|PRKN|TSC2|MAPT|NUP62|AGT|FBXO7|ADARB1|INPP5K|COX11|INCA1|SORL1|PTPRJ|PRKAG2|TESC|TRIB3|GSTP1|GNAQ|BMP4|SLC8A3|IGF1R|DTNBP1|SMPD1|UCHL1|PTPN1|CEP43|CAV1|CIB1|RPTOR|PSEN1|CDK5RAP3|NF1|CEP85|SNCA|PTPRT|CBL|PTEN|ADAR|CDKN2A|PRKAR1B|DBNDD1|LATS1|PTPRB|RASIP1|PDPK1|DUSP6|PKN1|RGS14|WWTR1|GBA|ABL1|PTK6|DUSP1|RB1|NCK1|PTPN2|SMCR8|ZFYVE28|RUBCN|LRP6|TAOK3|SLC8A1|WNK1|NF2|KAT2B|PDCD4|TNFAIP3|CHMP6|PTPN6|PARK7|PYDC1|PRKAR1A|RGS3|PLK1|IRS2|APC|HMGCR|CDKN2B|SFRP1|PPP2R5A|AIDA|TRIB2|PTPRH|PKIB|PRKRIP1|BMP7|INKA2|ITPRIP|TRIM27|WASHC1|LRP5|CD300A|EPHA1|DUSP8|ITGB1BP1|MEN1|CHORDC1|CDKN2D|DEPTOR|AKT1S1|CASP3|EPHB2|PPP2R1A|SPRY4|GMFG|LYN|PKIG|CBLB|AKT1|SMYD3|PRKCD|MAPK8IP1|GSKIP|PAK2|SPRY1|HNRNPU|TAB1|CDKN1A|DUSP3|TRIB1|DUSP22|HEXIM1|IBTK|DUSP10|PPP1R1B|SH3BP5L|ERRFI1|LATS2|MVP|DAB2IP|ZGPAT|DNAJA1|DUSP18|SOCS5|DUSP16|CDKN1B|NPM1|WARS1|PTPRO|RACK1|PPM1F|CBLC|DNAJC3|SPRED3|CAV3|IMPACT|GPS1|CDKN1C|PTPRC|GADD45A|GCKR|MIDN|PYCARD|SPRED1|RGS4|CHP1|ZNF675|GADD45B|PAQR3|TFAP4
BP	GO:0043647	inositol phosphate metabolic process	none	64	0.285213	1.41634	0.0459541	0.134648	0.0917054	7874	tags=56%, list=40%, signal=34%	PLCG2|INPP5E|SYNJ1|INPP5K|INPP5D|INPP5B|PLCB4|PLCE1|IP6K3|PLCH1|IMPA1|SNCA|ITPKC|PTEN|ITPK1|MTMR2|PLD4|IMPA2|PTK2B|HRH1|PLCB3|SYNJ2|PLEK|INPP1|PLCD4|IPMK|GPER1|NTSR1|MTMR7|ITPKB|IPPK|PLCB1|PLCG1|INPP5A|PTH1R|IP6K2
BP	GO:0051339	regulation of lyase activity	none	42	0.320882	1.48346	0.0459541	0.134648	0.0917054	9084	tags=67%, list=46%, signal=36%	NOS1|FXN|MTRR|STIM1|GABBR2|GUCA1B|DRD2|ADGRV1|NF1|RCVRN|CACNA1C|NOS2|GALR1|P2RY13|CAP1|PARK7|GNAI3|GUCA1A|CAP2|CACNA1D|ADORA2B|ISCU|HPCA|EDNRB|GRM3|TIMP2|GNAI2|NOS3
BP	GO:0010998	regulation of translational initiation by eIF2 alpha phosphorylation	Proteostasis	10	0.507307	1.68667	0.0459541	0.134648	0.0917054	5103	tags=70%, list=26%, signal=52%	EIF2AK2|EIF2AK4|EIF2AK3|NCK1|EIF2AK1|NCK2|PPP1R15B
MF	GO:0017080	sodium channel regulator activity	Synapse	34	0.339929	1.50753	0.0459541	0.134648	0.0917054	9417	tags=71%, list=48%, signal=37%	NOS1|FXYD1|FGF14|GPLD1|SCN1B|NEDD4|FXYD5|GPD1L|SCLT1|PCSK9|SGK1|FXYD3|TMPRSS3|ATP2B4|SCN4B|NEDD4L|FGF12|SCN2B|PTPN3|CAMK2D|PKP2|SGK2|SCN3B|FXYD7
CC	GO:0034705	potassium channel complex	Synapse	88	0.273489	1.41337	0.046187	0.135281	0.0921367	11663	tags=78%, list=59%, signal=32%	KCNJ6|CNTNAP2|ABCC8|KCNN4|KCNJ11|KCNB1|DPP6|KCNA1|ABCC9|NOS1AP|KCNMA1|KCNC4|KCNQ2|DLG4|KCNH2|KCNS3|DLG2|KCNB2|KCNA2|KCNQ3|AMIGO1|DPP10|KCNJ16|KCNIP3|GRIK2|KCNK6|KCNC3|KCNMB4|KCNA5|KCNH1|KCNAB1|KCNJ2|KCNAB2|KCNQ5|VAMP2|KCNJ4|KCNAB3|KCNJ14|KCND3|KCNMB2|KCNIP4|KCNK1|LRRC55|KCNIP1|GRIK4|KCNE3|KCNC2|KCNE4|KCNQ1|KCNN1|HCN1|KCNQ4|KCNF1|CALM3|AKAP9|KCNJ3|STX1A|KCNS1|KCNG2|KCNC1|KCNG1|HCN2|KCNV2|CTTN|KCNA4|SNAP25|KCNV1|KCNK2|KCNG4
BP	GO:1902108	regulation of mitochondrial membrane permeability involved in apoptotic process	Apoptosis	58	0.291595	1.42579	0.0469531	0.136186	0.0927529	7489	tags=57%, list=38%, signal=35%	CASP8|GCLC|PPP3CC|RTL10|BAK1|BID|THEM4|CHCHD10|YWHAZ|BLOC1S2|SLC35F6|YWHAB|BCL2L11|HIP1R|ATP5IF1|STPG1|TP53BP2|MUL1|MAPK8|YWHAE|BBC3|CAMK2A|BNIP3L|E2F1|RHOT1|BOK|YWHAQ|BCL2|NMT1|GSK3B|BAD|RHOT2|TP53
BP	GO:0044784	metaphase/anaphase transition of cell cycle	Cell Cycle	53	0.303131	1.46322	0.0469531	0.136186	0.0927529	9383	tags=68%, list=48%, signal=36%	CDK5RAP2|ATM|TRIP13|CENPE|TACC3|RIOK2|TEX14|GEN1|DUSP1|ANAPC4|RB1|ANAPC5|CDC16|CDC26|ANAPC1|PLK1|APC|XRCC3|PCID2|PSMG2|KLHL22|MAD2L2|USP44|CENPF|CDT1|HECW2|IK|NEK6|CDC27|NSMCE2|MAD1L1|ZNF207|ZW10|RAD21|CUL3|MAPK15
BP	GO:0045931	positive regulation of mitotic cell cycle	Cell Cycle	140	0.241033	1.30995	0.0469531	0.136186	0.0927529	10157	tags=64%, list=52%, signal=31%	APP|EGFR|NUP62|CDK10|RAD51C|MEPCE|INSR|AIF1|TGFA|DBF4B|PRKCA|EIF4E|ADAMTS1|CUL4A|MTBP|LGMN|PHIP|SMOC2|IGF2|RPTOR|ADAM17|SMPD3|CDC7|CCND3|PBX1|RAD51B|GEN1|WNT10B|SPHK1|FGFR1|NKX3-1|ABL1|EDN3|ANAPC4|PAFAH1B1|UBXN2B|RB1|ASNS|ANAPC5|PDGFB|CDC16|SH2B1|KIF20B|CCND2|PTPN11|CDC25B|XRCC3|PCID2|HSF1|NUSAP1|SMARCD3|NSFL1C|CDCA5|TAL1|KCNA5|SLF2|LRP5|HYAL1|POLDIP2|PLCB1|KMT2E|MEIS2|PHB2|CDT1|EIF4G1|AKT1|HES1|NIPBL|HNRNPU|RANBP1|DUSP3|MTA3|BRD4|LSM10|RCC2|CDC27|NSMCE2|CDC25A|EDN1|PPP1R10|BECN1|CUL3|HSPA2|PDGFRB|PLRG1|KLHL18|APEX1|USP22|VPS4B|INS
BP	GO:0001909	leukocyte mediated cytotoxicity	Immune Response	79	0.269919	1.3762	0.0469531	0.136186	0.0927529	8874	tags=58%, list=45%, signal=32%	HLA-B|P2RX7|MICA|CTSH|PVR|HLA-A|RAB27A|LILRB1|AGER|AZGP1|CRK|DNASE1|SERPINB9|UNC13D|AP1G1|HLA-H|HAVCR2|NOS2|HLA-F|LYST|NECTIN2|LGALS9|PTPN6|EMP2|MR1|TUBB|STXBP2|ICAM1|CTSC|B2M|GFUS|CADM1|VAV1|HLA-E|TYROBP|RASGRP1|HLA-G|ULBP2|ULBP1|ARRB2|PRDX1|IL18|CORO1A|STX7|AZU1|ITGAM
BP	GO:0033081	regulation of T cell differentiation in thymus	Immune Response	24	0.379565	1.55001	0.0469531	0.136186	0.0927529	6946	tags=62%, list=35%, signal=40%	ADA|BMP4|CAMK4|GLI2|ERBB2|SHH|PTPN2|TESPA1|TMEM131L|CLPTM1|ADAM8|FOXJ1|SOS1|RASGRP1|ZC3H8
BP	GO:0042130	negative regulation of T cell proliferation	Immune Response	53	0.303042	1.46279	0.0469531	0.136186	0.0927529	9058	tags=64%, list=46%, signal=35%	HLA-DRB1|PRNP|BTN2A2|SFTPD|LILRB1|BMP4|DLG5|PAWR|ERBB2|TWSG1|GPNMB|SHH|DLG1|HAVCR2|SPN|TMEM131L|SCRIB|LGALS9|PTPN6|SDC4|PRKAR1A|FOXJ1|GNRH1|PDE5A|LRRC32|HLA-G|CASP3|TNFRSF21|MARCHF7|CLEC4G|ZBTB7B|NDFIP1|VSIR|MAD1L1
BP	GO:0006633	fatty acid biosynthetic process	Lipid Metabolism	148	0.241654	1.32135	0.0469531	0.136186	0.0927529	9332	tags=59%, list=47%, signal=31%	EPHX2|MYO5A|ACSF3|HSD17B12|GPX4|NR1H3|CYP2D6|PIBF1|ACADVL|MCAT|DECR2|MECR|GSTM2|GSTM4|TECR|GSTM1|ELOVL5|PRKAG2|TRIB3|GSTP1|ALOX12|APOC1|ACOT4|ELOVL4|THNSL2|ERLIN1|SCAP|CBR1|PRKAB1|MGLL|MLYCD|LIPG|HACD1|LIAS|HACD2|FA2H|CYP4F11|CBR4|CYP2C8|ASAH2B|ACSM5|TBXAS1|FADS1|PRKAA2|SCD|CYP2E1|FADS6|PDK4|ALOX5AP|HSD17B8|ELOVL2|ALOX5|HACD4|PTGIS|DEGS1|INSIG1|DAGLB|ACOT7|FASN|ABCD3|LPL|ADIPOR1|ACSS2|LIPH|ACACB|MLXIPL|PECR|XBP1|PTGES3|ALOX15B|ABHD1|PRKAB2|PTGES2|ACSL3|WDTC1|APOC2|ALOX12B|FADS3|ACLY|EIF6|QKI|ACSBG1|LTA4H|ALOXE3|ABHD2|EDN1|ELOVL6
BP	GO:1902108	regulation of mitochondrial membrane permeability involved in apoptotic process	Mitochondrial Metabolism	58	0.291595	1.42579	0.0469531	0.136186	0.0927529	7489	tags=57%, list=38%, signal=35%	CASP8|GCLC|PPP3CC|RTL10|BAK1|BID|THEM4|CHCHD10|YWHAZ|BLOC1S2|SLC35F6|YWHAB|BCL2L11|HIP1R|ATP5IF1|STPG1|TP53BP2|MUL1|MAPK8|YWHAE|BBC3|CAMK2A|BNIP3L|E2F1|RHOT1|BOK|YWHAQ|BCL2|NMT1|GSK3B|BAD|RHOT2|TP53
BP	GO:0000291	nuclear-transcribed mRNA catabolic process, exonucleolytic	none	35	0.334923	1.49832	0.0469531	0.136186	0.0927529	9577	tags=74%, list=49%, signal=38%	SKIV2L|NT5C3B|HBS1L|LSM7|EXOSC6|DDX6|CNOT7|EXOSC5|EXOSC8|LSM5|EXOSC3|TTC37|DIS3L2|EXOSC7|EXOSC9|DCPS|LSM6|CNOT8|EXOSC2|EXOSC1|LSM4|EXOSC4|CNOT6|WDR61|DCP2|EDC3
BP	GO:0001889	liver development	none	131	0.244046	1.31594	0.0469531	0.136186	0.0927529	12810	tags=81%, list=65%, signal=28%	GFER|EGFR|ASS1|ADA|RPGRIP1L|HFE|HRAS|NPHP3|CCDC40|DNAAF1|HMGCL|EZH2|KRAS|WDR35|HMOX1|MAN2A1|ZMPSTE24|CDK5RAP3|NF1|PNPT1|SP3|CSNK2B|IGF2R|PCK2|MET|CPS1|PKD2|SRD5A1|AACS|PTCH1|ASNS|TGFBR3|ONECUT2|NOTCH1|ITGA2|PCK1|DDX39B|ARID5B|TNFAIP3|PCSK9|LSR|SOX9|LIMS2|SMAD3|PCNA|HLX|PRMT5|JARID2|SEC63|MPST|QDPR|UPF2|MESP1|RARA|FGF1|XBP1|GNPNAT1|SULF2|COBL|PKD1|ACAT1|MDK|RPL30|HES1|PTCD2|HGF|PTPN3|PRKCSH|HPN|DBP|VTN|RAP1A|PIK3CA|CUL3|GLI3|ALDH1A2|PROX1|ACO2|HNRNPD|CFLAR|HAMP|NODAL|ANXA1|CITED2|PTN|FPGS|FRZB|CEBPG|JUN|CCND1|FBXW7|HNF1A|AURKA|CCDC39|CEACAM1|CAD|RELA|ARF6|HNF1B|SRSF5|AK4|PHF2|BAAT|NOTCH2|CEBPB|TAF10
BP	GO:0003382	epithelial cell morphogenesis	none	31	0.347895	1.51042	0.0469531	0.136186	0.0927529	3038	tags=35%, list=15%, signal=30%	NOTCH4|CCDC88C|COL18A1|FAT1|FLNB|DACT2|PLOD3|MET|SIPA1L3|EPB41L5|ST14
BP	GO:0016601	Rac protein signal transduction	none	39	0.331309	1.5153	0.0469531	0.136186	0.0927529	12092	tags=90%, list=61%, signal=35%	CDH13|FARP2|ALS2|RAC1|HACE1|AIF1|KRAS|CRK|NF1|SH3BP1|RAC2|TIAM1|RASGRF1|ABI2|ELMO1|ARHGAP24|ARHGAP44|WASF1|AUTS2|ARHGAP17|WASF2|DBNL|CADM4|RHOU|RHOG|STMN3|SSX2IP|DYNLT1|EPS8|DNM2|NCKAP1|NISCH|GARRE1|HACD3|ARF6
MF	GO:0016805	dipeptidase activity	none	15	0.432391	1.59176	0.0469531	0.136186	0.0927529	1433	tags=33%, list=7%, signal=31%	PEPD|ACE|SCRN2|CNDP2|SCRN3
BP	GO:0021591	ventricular system development	none	31	0.347367	1.50813	0.0469531	0.136186	0.0927529	9010	tags=68%, list=46%, signal=37%	DNAH5|MBOAT7|RPGRIP1L|HYDIN|AK8|NUMB|MYH10|KIF27|TSKU|SEMA6D|CELSR2|TTC21B|AQP1|SLC7A11|ATP1B2|NUMBL|CENPF|C12orf57|NME5|BBS4|KDM2B
BP	GO:0032024	positive regulation of insulin secretion	none	64	0.283985	1.41024	0.0469531	0.136186	0.0927529	7771	tags=56%, list=39%, signal=34%	HLA-DRB1|PLA2G6|CFTR|RAC1|BAIAP3|CD38|SIRT3|PSMD9|GPLD1|JAK2|GIPR|TM7SF3|AACS|GJA1|CAPN10|SRI|STX4|GPR27|GLUD1|RBP4|IRS2|MYRIP|TRPM4|GPER1|RPH3AL|PRKCE|ABAT|PFKFB2|TCF7L2|SERP1|NADK|ADCY8|DOC2B|BAD|MPC2|LRP1
BP	GO:0032400	melanosome localization	none	24	0.384336	1.56949	0.0469531	0.136186	0.0927529	9210	tags=71%, list=47%, signal=38%	MYO5A|RAB27A|CDH3|BBS7|BLOC1S3|VPS33B|BBS2|MREG|RAB17|RAB27B|MKKS|VPS33A|BBS5|ARL6|BBS4|RAB1A|BLOC1S6
MF	GO:0034452	dynactin binding	none	12	0.460969	1.60756	0.0469531	0.136186	0.0927529	7191	tags=75%, list=37%, signal=48%	MAPT|SPTBN5|HTT|SNX5|BICD2|PAFAH1B1|BICD1|BICDL1|GSK3B
BP	GO:0046349	amino sugar biosynthetic process	none	12	0.461311	1.60875	0.0469531	0.136186	0.0927529	8744	tags=83%, list=44%, signal=46%	GFPT2|NAGK|GNE|UAP1L1|PGM3|GNPNAT1|GNPDA2|GFPT1|GNPDA1|AMDHD2
BP	GO:0051028	mRNA transport	none	140	0.240627	1.30774	0.0469531	0.136186	0.0927529	11521	tags=71%, list=59%, signal=30%	NSUN2|NUP62|NUP88|LRPPRC|NUP85|ZC3H3|SYMPK|NUP54|HNRNPA1L2|MCM3AP|THOC3|EIF4E|U2AF1|POM121|TNKS|DDX25|NUP50|NUP160|CPSF1|EIF5A|MYO1C|NPIPA1|SMG6|BICD2|CPSF2|NUP42|NUP107|UPF3A|ALKBH5|DDX39B|XPO1|NUP205|POLR2D|SLU7|RNPS1|PCID2|HSF1|DHX38|SMG5|NUP93|RANBP17|UPF2|CPSF4|THOC6|SEH1L|NUP188|MAGOHB|DDX19B|NUP133|THOC5|U2AF2|SMG1|NUP153|U2AF1L4|PABPN1|PARP11|MX2|THOC7|NUP210|G3BP2|CASC3|FYTTD1|SLBP|WDR33|CETN3|NUP43|NUP98|NUP155|QKI|EIF4A3|EIF5A2|CPSF3|HNRNPA2B1|MVP|SMG7|SRSF2|SRSF9|HNRNPA1|SENP2|ZFP36L1|SRSF6|SRRM1|SEC13|GLE1|CDC40|RANBP2|AAAS|NUP35|NCBP2|DDX39A|SETD2|NXF1|NCBP1|UPF1|SUPT6H|NUP58|AKAP8L|ZC3H11A|KHSRP|AGFG1
BP	GO:0051236	establishment of RNA localization	none	188	0.230655	1.28749	0.0469531	0.136186	0.0927529	11521	tags=71%, list=59%, signal=30%	NSUN2|NUP62|SIDT1|NUP88|LRPPRC|ATM|TSC1|NUP85|ZC3H3|SYMPK|TST|NUP54|HNRNPA1L2|MCM3AP|THOC3|EIF4E|U2AF1|NOL6|POM121|TNKS|DDX25|RIOK2|PNPT1|FLOT1|SIDT2|RBFOX1|NUP50|NUP160|CPSF1|EIF5A|MYO1C|CPSF6|NPIPA1|SMG6|BICD2|CPSF2|MRPL18|NUP42|NUP107|UPF3A|SNUPN|ALKBH5|TGFBR2|DDX39B|XPO1|NUP205|LSG1|POLR2D|SLU7|RNPS1|PCID2|HSF1|LTV1|DHX38|SDAD1|SMG5|ATR|NUP93|RANBP17|UPF2|CPSF4|THOC6|SEH1L|NUP188|MAGOHB|DDX19B|NUP133|THOC5|U2AF2|SMG1|NUP153|U2AF1L4|CKAP5|PABPN1|PARP11|MX2|THOC7|NUP210|G3BP2|CASC3|RRS1|FYTTD1|SLBP|SSB|WDR33|HNRNPU|CETN3|PURA|RAN|NUP43|NUP98|NRDE2|NUP155|EIF6|QKI|EIF4A3|EIF5A2|CPSF3|RPS15|HNRNPA2B1|MVP|SMG7|RBM27|SFPQ|SRSF2|SRSF9|HNRNPA1|SENP2|ZFP36L1|NPM1|SRSF6|SRRM1|SEC13|GLE1|CDC40|RANBP2|AAAS|NUP35|NCBP2|TERF2|DDX39A|SETD2|XPO5|NXF1|NCBP1|UPF1|SUPT6H|NUP58|AKAP8L|YBX1|ZC3H11A|KHSRP|AGFG1
BP	GO:0055025	positive regulation of cardiac muscle tissue development	none	41	0.319856	1.47679	0.0469531	0.136186	0.0927529	4887	tags=46%, list=25%, signal=35%	BMP4|MTOR|GREM1|FGFR2|BMPR1A|ERBB4|TBX2|FGFR1|ERBB3|TGFBR3|NOTCH1|HEY2|DDX39B|MEF2C|ZFPM2|PARP2|RBPJ|NRG1|MAPK14
BP	GO:0060038	cardiac muscle cell proliferation	none	50	0.30718	1.47021	0.0469531	0.136186	0.0927529	8895	tags=66%, list=45%, signal=36%	FGFR2|BMPR1A|ERBB4|PTEN|TBX2|FGFR1|MEIS1|TGFBR3|NOTCH1|CXADR|TGFBR2|HEY2|GJA1|MEF2C|ZFPM2|RBPJ|MAPK14|PRKAR1A|RBP4|SMAD1|JARID2|VGLL4|FOXC1|TENM4|NOG|RXRA|RIPK1|YAP1|MAPK11|MAPK1|SAV1|TGFB2|FGF9
BP	GO:0000460	maturation of 5.8S rRNA	Proteostasis	36	0.332587	1.49494	0.0469531	0.136186	0.0927529	11205	tags=83%, list=57%, signal=36%	FTSJ3|RRP15|KRI1|WDR12|NSA2|URB1|ERI1|RPP40|RCL1|EXOSC8|PRKDC|MPHOSPH6|EXOSC3|EXOSC7|EXOSC9|ERI2|UTP20|RRS1|EXOSC2|FCF1|PES1|EIF6|EXOSC4|ABT1|EXOSC10|MTREX|NOP14|MAK16|C1D|RPS21
BP	GO:0006896	Golgi to vacuole transport	Proteostasis	17	0.421465	1.59191	0.0469531	0.136186	0.0927529	11391	tags=100%, list=58%, signal=42%	AP3D1|GAK|AP4M1|GOSR2|AP1G1|RNF215|CCDC91|ANKFY1|RBSN|VTI1B|VPS52|VPS54|CLN3|LAMP1|EHD3|VTI1A|AP1G2
BP	GO:0022409	positive regulation of cell-cell adhesion	Structural Stabilization	233	0.221426	1.2602	0.0469531	0.136186	0.0927529	11056	tags=67%, list=56%, signal=29%	DOCK8|ICOSLG|BTN2A2|HLA-A|SERPINF2|ADA|PIEZO1|CCDC88B|HLA-DMB|LILRB1|RAC1|AP3D1|CD6|HLA-DPA1|CD46|CD55|MALT1|HLA-DPB1|AGER|SIRPA|CARD11|ANK3|AIF1|DNAJA3|PNP|GLI2|NLRP3|JAK1|IGF2|CAV1|LILRB4|ADAM19|FLOT1|DMTN|CD4|GPAM|PRKCQ|DPP4|CD81|NFAT5|SHH|ZAP70|PDPK1|HAVCR2|TFRC|CDC42|SYK|AP3B1|AFDN|PODXL|ZMIZ1|CD276|NCK1|MEGF10|PLAUR|PCK1|RUNX1|CD83|TESPA1|TGFBR2|NCK2|PAK1|IGFBP2|PDPN|LGALS9|PTPN6|SART1|PTPN11|ZP3|ITGA6|IL6ST|ICAM1|WNT5A|HLX|ITGB2|EFNB3|MAP3K8|TNFRSF13C|ADAM8|ALOX5|VAV1|BMP7|FYN|HLA-E|IL27RA|YES1|FSTL3|GRB2|F11R|RIPK2|ITPKB|ZBTB1|TRAF6|DENND6A|PLPP3|RASGRP1|HLA-G|RARA|TNFSF13B|XBP1|BAD|NFKBIZ|MAGI1|BCL6|LYN|ZBTB16|IL15|BCL10|AKT1|FLOT2|RUNX3|MDK|PAK2|IL18|HES1|ZBTB7B|SOX2|CORO1A|GCNT2|EGR3|LGALS1|VSIR|DUSP10|IL1RL2|CD44|SRC|NCKAP1L|PTPRU|PIK3CA|GLI3|TNFSF9|SOCS5|HMGB1|IL4R|PIK3R1|JAK3|SOX12|PTAFR|CX3CL1|CCL2|CD47|PTPRC|ETS1|NODAL|ANXA1|RPS3|SPTA1|PYCARD|CITED2|IL7R|HSPH1|PTPN23|MYO10|EPO|SIRPB1
BP	GO:0060384	innervation	Synapse	24	0.381825	1.55924	0.0469531	0.136186	0.0927529	9123	tags=75%, list=46%, signal=40%	ADARB1|SEMA3A|LRIG1|CHD7|GABRB3|GABRB2|LRIG2|RET|RNF165|UNC13A|NRP1|SULF2|FBXO45|GABRA5|SULF1|COL25A1|PRKCG|NPTX1
BP	GO:1902667	regulation of axon guidance	Synapse	42	0.320677	1.48251	0.0469531	0.136186	0.0927529	9335	tags=69%, list=47%, signal=36%	SEMA4D|WNT3|SEMA5B|SEMA4B|SEMA3A|DSCAM|SEMA4A|SLIT2|PLXNA4|ZSWIM5|SEMA3F|SEMA3E|ZSWIM4|SEMA6C|NRP1|VEGFA|SEMA6D|WNT5A|MYCBP2|TUBB2B|SEMA5A|ZSWIM6|SEMA4F|SEMA3C|MEGF8|RYK|SEMA4G|BMPR2|SEMA6A
BP	GO:1902950	regulation of dendritic spine maintenance	Synapse	11	0.48592	1.66413	0.0469531	0.136186	0.0927529	739	tags=36%, list=4%, signal=35%	APOE|GRIN2B|PRNP|ZNF804A
CC	GO:0061695	transferase complex, transferring phosphorus-containing groups	none	243	0.228893	1.30668	0.0473944	0.137417	0.0935911	11811	tags=71%, list=60%, signal=29%	C9orf72|POLE|PIK3CD|ERCC2|ERCC3|POLG|POLR2E|REV3L|WDR41|POLR1G|VAC14|PRKAG2|INSR|GTF2H5|MAP3K7|PFKL|IGF1R|SETD5|POLR1A|DNA2|MYO6|POLD1|POLR1H|PIK3C3|CCNT2|IFIT5|TAF3|ATG14|POLR2L|POLR1D|CCND3|PRPSAP2|CKS2|PRPSAP1|SUPT3H|POLR2F|PRKAB1|TAF2|RPRD2|RECQL5|TAF8|POLR3H|GTF2F1|POLR1B|POLR2B|POLE2|PFKP|RB1|TAF11|CCNO|SMCR8|PIK3CB|ATG13|PFKM|GTF2H3|NEK10|POLR2D|CCND2|PYDC1|ERC1|PRKAR1A|POLR3K|MCM3|POLE4|PCNA|MMS19|GTF2H1|POLR3D|CHRAC1|POLR2A|MAD2L2|CRCP|POLR2M|CDK14|POLR3E|POLR2J3|PIK3R4|POLE3|ULK1|POLR2C|POLR1E|IKBKB|RPRD1B|CCNE1|CDK9|TAF6|POLRMT|CDKN2D|PIK3C2B|POLR2I|POLR3B|CNPPD1|NRBF2|POLR3A|TP53|ACVR2A|ERN1|PRKAB2|CCNI2|POLR2J|TAF4B|PHKG2|CCNG2|GTF2E2|TBC1D5|UVRAG|CDKN1A|ZNFX1|KAT2A|POLR3F|CDK12|POLA2|PIK3R5|SOCS6|PEX2|CHUK|POLD4|WDR61|TAF5|GTF2A2|PIK3C2G|BECN1|PIK3CA|RPRD1A|ACVR1B|TENT2|CCNJL|PRIM1|LEO1|SOCS5|POLR2H|TAF4|ACVR1C|CDK5R1|PIK3R1|CCNP|TAF13|POLR3G|GTF2F2|POLR1C|CCNA2|TAF5L|SOCS2|TRRAP|GTF2H2|POLR2J2|CDK13|POLR1F|ACVR2B|POLD3|PIK3R3|PYCARD|TBPL1|CCNK|GTF2A1|CCNE2|SOCS1|CDK6|GTF2H2C|CCNA1|POLG2|PIK3C2A|CTR9|CCND1|PRKAR2A|CCNJ|TAF7|SOCS3|TGFBR1|POLD2|INSRR|POLR2G
BP	GO:0007099	centriole replication	Cell Cycle	35	0.333453	1.49174	0.0479521	0.138038	0.0940144	4932	tags=46%, list=25%, signal=34%	NUP62|CDK5RAP2|CENPJ|CEP63|TRIM37|C2CD3|WDR62|ALMS1|MDM1|STIL|CEP76|CEP135|KAT2B|CEP72|CNTROB|C10orf90
BP	GO:0071222	cellular response to lipopolysaccharide	Lipid Metabolism	156	0.238598	1.31046	0.0479521	0.138038	0.0940144	8168	tags=52%, list=42%, signal=31%	NR1H3|ASS1|ADAMTS13|BCR|SPON2|LILRB1|CD6|CD55|MALT1|SCIMP|SIRPA|CD40|GSTP1|ABCA1|PRKCA|NLRP3|TLR4|CARD8|PPARGC1A|SCARB1|SIGIRR|NFKBIB|SERPINE1|IRAK2|SBNO2|SGMS1|TNIP2|PDE4D|HDAC5|SHPK|LTF|IRF3|MTDH|TRIM5|AKAP8|PLSCR4|NFKBIL1|MAPK3|TICAM1|HAVCR2|LY86|NOS2|TSPO|ABL1|IRF8|MEF2C|PDCD4|TNFAIP3|TLR2|PRPF8|CX3CR1|PLAA|TFPI|MAPK14|PDE4B|ICAM1|HSF1|WNT5A|MAPK8|TGFB1|PRKCE|LITAF|ZC3H12A|RIPK2|SASH1|TRAF6|VIM|RARA|XBP1|CD14|LILRA2|LYN|BCL10|NFKBIA|PABPN1|AKT1|NFKB1|TNFRSF1B|MAPK1|IL18|EDNRB
BP	GO:1902224	ketone body metabolic process	Lipid Metabolism	10	0.504724	1.67808	0.0479521	0.138038	0.0940144	8507	tags=90%, list=43%, signal=51%	HMGCL|AACS|HMGCLL1|SLC27A5|BDH1|BDH2|ACAT1|TYRP1|ACSS3
BP	GO:0051881	regulation of mitochondrial membrane potential	Mitochondrial Metabolism	70	0.277574	1.39162	0.0479521	0.138038	0.0940144	5243	tags=41%, list=27%, signal=30%	PRKN|MAPT|P2RX7|PANK2|BCO2|GCLC|ALOX12|NDUFS1|LRRK2|PINK1|PPP2R3C|CTNS|RTL10|BAK1|ARL6IP5|BID|TRPV1|PPA2|CLIC1|TSPO|ABL1|SLC25A27|NNT|ATP5IF1|PARK7|AKT2|GCLM|MUL1|MFN1
MF	GO:0016667	oxidoreductase activity, acting on a sulfur group of donors	none	57	0.29362	1.43439	0.0479521	0.138038	0.0940144	9981	tags=70%, list=51%, signal=35%	TXNRD2|SUMF1|GFER|GLRX5|PDIA4|DLD|ERO1B|SUOX|QSOX1|PCYOX1L|PDIA2|TXN2|TXN|NXN|GSTO2|GSTO1|QSOX2|SELENBP1|CHCHD4|PDIA6|SQOR|GLRX3|TXNRD1|SCO2|MSRA|GLRX|GSTK1|ERO1A|PTGES2|CCS|TXNDC12|P4HB|TXNL1|DNAJC10|MSRB2|GSR|GLRX2|TXNRD3|SELENOT|STAB1
BP	GO:0022029	telencephalon cell migration	none	54	0.300709	1.45617	0.0479521	0.138038	0.0940144	10191	tags=70%, list=52%, signal=34%	EGFR|MBOAT7|RELN|DAB1|LAMB1|EFHC1|DISC1|LRRK2|DRD1|DRD2|PSEN1|PEX13|CTNNB1|SLIT2|FUT10|PAFAH1B1|ZMIZ1|SUN1|P2RY12|ROBO1|RTN4|NRG1|SUN2|ADGRG1|DIXDC1|ARL13B|FBXO45|TNR|SRF|POU3F3|CNTN2|SRGAP2C|DAB2IP|NRG3|GLI3|CDK5R1|LHX6|CXCL12
BP	GO:0030509	BMP signaling pathway	none	137	0.240825	1.30594	0.0479521	0.138038	0.0940144	10633	tags=66%, list=54%, signal=31%	LEMD2|RUNX2|SLC33A1|HFE|AMH|SORL1|BMP4|LRP2|GREM1|BMPR1B|SMPD3|BMPER|HIVEP1|BMPR1A|GREM2|RBPMS2|NBL1|HTRA1|TWSG1|ZNF423|MAPK3|SOSTDC1|SKOR1|RGMA|BMP8B|PCSK6|ABL1|RNF165|TGFBR3|NOTCH1|TRIM33|SMAD9|HIPK2|ACVRL1|PDCD4|RBPJ|SMAD3|WNT5A|SMAD1|SFRP1|TGFB1|FBN1|ZNF8|RGMB|BMP7|SPART|FSTL3|ELAPOR2|ZFYVE16|GDF7|NOG|CHRD|FSTL1|USP15|ITGA3|UBE2O|FKBP8|SOX11|BMP8A|ACVR2A|LEMD3|DLX5|SMAD2|HES1|FZD1|MEGF8|UBE2D1|SULF1|VWC2|TGFB2|SFRP5|NEO1|BMPR2|SMAD4|CRB2|GATA4|CDH5|MSX2|BMP6|SMURF1|CCN1|GDF9|MSX1|PELO|PPM1A|TMPRSS6|DSG4|ACVR2B|NODAL|GDF1|FAM83G
BP	GO:0032530	regulation of microvillus organization	none	12	0.459819	1.60355	0.0479521	0.138038	0.0940144	5615	tags=67%, list=29%, signal=48%	EZR|ATP8B1|CDHR5|PODXL|USH1C|CDHR2|PLD1|FSCN1
BP	GO:0035088	establishment or maintenance of apical/basal cell polarity	none	45	0.314631	1.47628	0.0479521	0.138038	0.0940144	8285	tags=60%, list=42%, signal=35%	MYO9A|FAT1|DLG5|ARF4|MTCL1|PTK7|SH3BP1|ANK1|DLG1|CDC42|LAMA1|DLG2|SCRIB|VANGL2|FOXF1|WNT5A|LRRC7|FSCN1|FOXJ1|ERBIN|PDCD6IP|PARD3B|LIN7B|MARK2|SLC9A3R1|CLIC4|CRB1
BP	GO:0036295	cellular response to increased oxygen levels	none	13	0.457468	1.62258	0.0479521	0.138038	0.0940144	1814	tags=38%, list=9%, signal=35%	FAS|CAV1|ATP6V0A2|ATG7|DNMT3B
MF	GO:0051721	protein phosphatase 2A binding	none	31	0.345996	1.50217	0.0479521	0.138038	0.0940144	11617	tags=87%, list=59%, signal=36%	MAPT|PTPN1|STRN3|SPHK1|SLC6A3|STAT1|STRN4|ANKLE2|MASTL|HMGCR|SMG5|PTPA|ADCY8|BCL2|TP53|AKT1|MFHAS1|BOD1L1|PPP2R2A|SMG7|DAB2IP|BOD1|FOXO1|STRN|GRIN3A|EIF4EBP1|PPME1
BP	GO:0061245	establishment or maintenance of bipolar cell polarity	none	45	0.314631	1.47628	0.0479521	0.138038	0.0940144	8285	tags=60%, list=42%, signal=35%	MYO9A|FAT1|DLG5|ARF4|MTCL1|PTK7|SH3BP1|ANK1|DLG1|CDC42|LAMA1|DLG2|SCRIB|VANGL2|FOXF1|WNT5A|LRRC7|FSCN1|FOXJ1|ERBIN|PDCD6IP|PARD3B|LIN7B|MARK2|SLC9A3R1|CLIC4|CRB1
CC	GO:0061702	inflammasome complex	none	13	0.456889	1.62053	0.0479521	0.138038	0.0940144	1481	tags=38%, list=8%, signal=36%	NLRP1|GSDMD|DHX33|NLRP3|CARD8
BP	GO:0071772	response to BMP	none	146	0.240134	1.31292	0.0479521	0.138038	0.0940144	10633	tags=66%, list=54%, signal=31%	LEMD2|RUNX2|SLC33A1|HFE|AMH|SORL1|BMP4|LRP2|GREM1|BMPR1B|SMPD3|BMPER|HIVEP1|BMPR1A|GREM2|RBPMS2|NBL1|HTRA1|TWSG1|ZNF423|ADAMTS7|MAPK3|SOSTDC1|SKOR1|RGMA|BMP8B|PCSK6|ABL1|RNF165|TGFBR3|NOTCH1|TRIM33|SMAD9|HIPK2|ACVRL1|PDCD4|RBPJ|SOX9|SMAD3|WNT5A|SMAD1|SFRP1|TGFB1|FBN1|ZNF8|RGMB|BMP7|SPART|VSTM2A|FSTL3|SPINT2|ELAPOR2|ZFYVE16|GDF7|NOG|CHRD|FSTL1|USP15|ITGA3|UBE2O|FKBP8|SOX11|BMP8A|ACVR2A|LEMD3|DLX5|SMAD2|HES1|FZD1|MEGF8|UBE2D1|SULF1|VWC2|TGFB2|SFRP5|NEO1|BMPR2|SMAD4|CRB2|GATA4|CDH5|MSX2|BMP6|SMURF1|CCN1|COL2A1|GDF9|MSX1|PELO|PPM1A|TMPRSS6|DSG4|ACVR2B|NODAL|GDF1|HEYL|FAM83G
BP	GO:0071773	cellular response to BMP stimulus	none	146	0.240134	1.31292	0.0479521	0.138038	0.0940144	10633	tags=66%, list=54%, signal=31%	LEMD2|RUNX2|SLC33A1|HFE|AMH|SORL1|BMP4|LRP2|GREM1|BMPR1B|SMPD3|BMPER|HIVEP1|BMPR1A|GREM2|RBPMS2|NBL1|HTRA1|TWSG1|ZNF423|ADAMTS7|MAPK3|SOSTDC1|SKOR1|RGMA|BMP8B|PCSK6|ABL1|RNF165|TGFBR3|NOTCH1|TRIM33|SMAD9|HIPK2|ACVRL1|PDCD4|RBPJ|SOX9|SMAD3|WNT5A|SMAD1|SFRP1|TGFB1|FBN1|ZNF8|RGMB|BMP7|SPART|VSTM2A|FSTL3|SPINT2|ELAPOR2|ZFYVE16|GDF7|NOG|CHRD|FSTL1|USP15|ITGA3|UBE2O|FKBP8|SOX11|BMP8A|ACVR2A|LEMD3|DLX5|SMAD2|HES1|FZD1|MEGF8|UBE2D1|SULF1|VWC2|TGFB2|SFRP5|NEO1|BMPR2|SMAD4|CRB2|GATA4|CDH5|MSX2|BMP6|SMURF1|CCN1|COL2A1|GDF9|MSX1|PELO|PPM1A|TMPRSS6|DSG4|ACVR2B|NODAL|GDF1|HEYL|FAM83G
BP	GO:0072091	regulation of stem cell proliferation	none	64	0.283534	1.408	0.0479521	0.138038	0.0940144	11954	tags=83%, list=61%, signal=33%	ACE|EIF2AK2|DISC1|EPCAM|LRRK2|DRD2|FBLN1|NF1|CTNNB1|SIRT6|SHH|SMO|NOTCH1|GJA1|VEGFA|NF2|LTBP3|CTNNA1|CX3CR1|TBX3|DCT|ZNF335|THPO|SMARCD3|BDNF|FERMT1|CCNE1|PDCD2|TAFA1|FZD3|SOX11|YAP1|TP53|KDM1A|HNRNPU|ATXN1L|HMGA2|SOX10|GLI3|ZFP36L1|CX3CL1|SOX17|PTPRC|TAFA3|PTN|FOXG1|KAT7|KITLG|ASPM|HIF1A|PAX6|TERT|SIX3
BP	GO:0090092	regulation of transmembrane receptor protein serine/threonine kinase signaling pathway	none	222	0.222866	1.26299	0.0479521	0.138038	0.0940144	13481	tags=83%, list=69%, signal=26%	LEMD2|ITGA8|ZC3H3|LTBP1|HFE|SORL1|EP300|BMP4|LRP2|ADAMTSL2|PBLD|GREM1|KIAA0319|DACT2|CAV1|ADAM17|BMPER|BMPR1A|GREM2|JAK2|CAV2|SPTBN1|RBPMS2|NBL1|CCN3|CSNK2B|HTRA1|WFIKKN1|SNX25|MAGI2|TWSG1|ZNF423|CREBBP|SOSTDC1|LDLRAD4|SHH|NRROS|SKOR1|MTMR4|IL17RD|PDPK1|VASN|WWTR1|LTBP4|BMP8B|PCSK6|ABL1|RNF165|FLCN|TGFBR3|ONECUT2|NOTCH1|RNF111|TRIM33|TGFBR2|STK11|HIPK2|ACVRL1|SH2B1|DKK3|GLG1|CD109|GIPC1|INHA|RBPJ|SMAD3|CDKN2B|WNT5A|PRDM16|STUB1|SLC2A10|PMEPA1|UBC|SFRP1|TGFB1|FBN1|FERMT1|BMP7|SPART|FKBP1A|NUP93|FSTL3|ELAPOR2|GDF7|NOG|MEN1|CHRD|FSTL1|ITGA3|UBE2O|PARP1|FKBP8|SOX11|CIDEA|TP53|BMP8A|ACVR2A|LEMD3|SMAD2|UBA52|SPRY1|HES1|FZD1|CHST11|SULF1|BAMBI|VWC2|TGFB2|SFRP5|FGF9|NEO1|ZNF451|BMPR2|SMAD4|ACVR1B|RBPMS|CRB2|GATA4|WFIKKN2|CDH5|MSX2|BMP6|SPRED3|CAV3|SMURF1|NPNT|CCN1|BCL9L|GDF9|CDKN1C|MSX1|ZEB1|PELO|PPM1A|TMPRSS6|ACVR2B|NODAL|GDF1|FBN2|SPRED1|NREP|DNM2|CITED2|TOB1|HSP90AB1|SPRY2|TGFB1I1|THBS1|ING2|ENG|GDF11|HSPA1A|SKOR2|INHBB|GDF15|EID2|TGFBR1|VWC2L|BMP2|DKK1|SFRP4|SNX6|GOT1|SOST|TGFB3|MYOCD|NOTCH2|INHBE|FAM89B|DLX1|PIN1|EMILIN1|STRAP|ZNF703|SDCBP|SMAD7|DMRT1|ZBTB7A|GDF6|FGF10|FST|SKIL|TGFBR3L|SPRED2
MF	GO:0005229	intracellular calcium activated chloride channel activity	Synapse	13	0.456143	1.61788	0.0479521	0.138038	0.0940144	8812	tags=85%, list=45%, signal=47%	ANO5|ANO7|ANO8|ANO2|ANO10|TTYH1|TTYH2|TTYH3|CLCA4|ANO4|ANO1
BP	GO:0060292	long-term synaptic depression	Synapse	31	0.346622	1.50489	0.0479521	0.138038	0.0940144	9125	tags=71%, list=46%, signal=38%	MAPT|GRID2|CD38|AGER|KCNB1|SORCS2|DRD1|GRID2IP|PTEN|PTK2B|ABHD6|SHANK2|PICK1|SLC24A1|ADCY8|SORCS3|STXBP1|SHANK3|SRF|PPP1R9A|SLC24A2|DGKI
MF	GO:0061778	intracellular chloride channel activity	Synapse	13	0.456143	1.61788	0.0479521	0.138038	0.0940144	8812	tags=85%, list=45%, signal=47%	ANO5|ANO7|ANO8|ANO2|ANO10|TTYH1|TTYH2|TTYH3|CLCA4|ANO4|ANO1
BP	GO:0007091	metaphase/anaphase transition of mitotic cell cycle	Cell Cycle	52	0.300101	1.44531	0.0489511	0.139912	0.0952909	9364	tags=67%, list=48%, signal=35%	CDK5RAP2|ATM|TRIP13|CENPE|TACC3|RIOK2|TEX14|GEN1|DUSP1|ANAPC4|RB1|ANAPC5|CDC16|CDC26|ANAPC1|PLK1|APC|XRCC3|PCID2|PSMG2|KLHL22|MAD2L2|USP44|CENPF|CDT1|HECW2|IK|NEK6|CDC27|NSMCE2|MAD1L1|ZNF207|ZW10|RAD21|CUL3
BP	GO:1901991	negative regulation of mitotic cell cycle phase transition	Cell Cycle	213	0.223965	1.26494	0.0489511	0.139912	0.0952909	11610	tags=71%, list=59%, signal=29%	BTN2A2|MRNIP|CDK5RAP2|MRE11|FBXO7|ATM|RFWD3|TRIP13|PSMD2|DACT1|RPS27L|PSMD13|EZH2|PSMB9|EP300|PSMD9|PSMB5|RPA2|PSMF1|PSMB8|PLK5|CDK5RAP3|MDM4|TEX14|CRADD|MYO16|RBL2|PIDD1|PTEN|GPNMB|FBXL7|CDKN2A|PSMC3|BLM|GEN1|CNOT7|TPRA1|PSMC5|ARID3A|RINT1|PKD2|NBN|DUSP1|PSMB4|CNOT4|RB1|SLFN11|MUC1|TAOK3|PML|CNOT3|PRKDC|TRIM39|PSMA4|GIGYF2|ZFP36L2|PLK1|APC|CNOT1|MIIP|XRCC3|PCNA|PCID2|PSMB1|KANK2|PLAGL1|CTDSPL|CDKN2B|PSMG2|PSME4|KLHL22|PRMT2|FBXO31|MAD2L2|VPS4A|CNOT6L|AVEN|USP44|ZNF655|E2F1|PSMD1|USP47|TAOK1|PSMD5|BCL2|CDKN2D|ZFYVE19|RIPK1|PSMC1|PSMD4|CNOT8|CNOT9|TP53|PLK3|CENPF|CDT1|PSMB7|BAX|NAE1|TAOK2|NOP53|IK|PINX1|CASP2|CDKN1A|PSMB3|PSMA7|TFDP2|BRSK1|PSMC6|TOPBP1|WEE1|HMGA2|MAD1L1|CNOT6|PCBP4|ZNF207|ZW10|RAD21|RPL26|ZFP36L1|PSMD6|CDKN1B|ZNF830|CCL2|DONSON|FOXN3|GADD45A|TNKS1BP1|CNOT10|PSMC4|FAM107A|PSMA6|RGCC|CUL1|PSMD11|CDC6|RAD17|CDK2AP2|DCUN1D3|BTG2|PSMD14|PSMA5|CDK6|PLK2|PRMT1|BUB1B|CHEK2|CARM1|LCMT1|CCND1
BP	GO:0001773	myeloid dendritic cell activation	Immune Response	19	0.405614	1.5811	0.0489511	0.139912	0.0952909	6761	tags=63%, list=34%, signal=41%	RELB|CAMK4|PSEN1|STARD7|BATF3|HAVCR2|LTBR|TGFBR2|RBPJ|DOCK2|SPI1|TRAF6
BP	GO:0045580	regulation of T cell differentiation	Immune Response	124	0.245881	1.32138	0.0489511	0.139912	0.0952909	9850	tags=64%, list=50%, signal=32%	FANCA|BTN2A2|CR1|ADA|AP3D1|CD46|MALT1|CARD11|BMP4|CAMK4|PNP|GLI2|NLRP3|TCF7|HLA-DOA|LILRB4|ERBB2|SH3RF1|SHH|ZAP70|TNFRSF18|SYK|ABL1|AP3B1|ZMIZ1|PTPN2|PCK1|RUNX1|CD83|TESPA1|TGFBR2|TMEM131L|CLPTM1|FANCD2|LGALS9|SART1|CYP26B1|HLX|ADAM8|FOXJ1|ZC3H12A|RIPK2|ITPKB|ZBTB1|SOS1|RASGRP1|DROSHA|ZC3H8|HLA-G|NFATC2|RARA|XBP1|BAD|NFKBIZ|DTX1|BCL6|ZBTB16|IL15|RUNX3|MDK|IL18|ZBTB7B|FGL2|METTL3|KAT2A|EGR3|VSIR|DUSP10|IL1RL2|NCKAP1L|PRDM1|GLI3|TNFSF9|SOCS5|HMGB1|IL4R|JAK3|PRELID1|SOX12
BP	GO:0001682	tRNA 5'-leader removal	none	13	0.45474	1.61291	0.0489511	0.139912	0.0952909	10735	tags=100%, list=55%, signal=45%	RPP21|RPP40|RPP38|POP1|POP5|RPP25L|RPP30|SSB|PRORP|RPP25|POP4|RPP14|POP7
BP	GO:0003206	cardiac chamber morphogenesis	none	119	0.246043	1.3172	0.0489511	0.139912	0.0952909	10138	tags=66%, list=52%, signal=32%	BMP4|LRP2|ADAMTS1|FGFR2|BMPR1A|DNAH11|CHD7|MKS1|DSP|SLIT2|NRP2|TBX2|ZFPM1|COL11A1|TNNT2|PARVA|SMO|TGFBR3|NOTCH1|TEK|JAG1|EGLN1|TGFBR2|HEY2|NRP1|MEF2C|ROBO1|RYR2|ZFPM2|PPP1R13L|VANGL2|SLIT3|RBPJ|FGFRL1|NRG1|TBX3|RBP4|TPM1|FOXF1|WNT5A|ROBO2|FHL2|TGFB1|SMARCD3|BMP7|FKBP1A|CPE|MYH7|FOXC1|SOS1|MESP1|RARB|NOG|RARA|RXRA|SOX11|MYBPC3|TP53|DHRS3|SEMA3C|HES1|FZD1|PTCD2|SAV1|SRF|TGFB2|RBM15|PKP2|NOS3|BMPR2|SMAD4|UBE4B|NPY2R|PROX1|GATA4|MSX2|CAV3|CCN1|MYH6
CC	GO:0005666	RNA polymerase III complex	none	18	0.407099	1.56141	0.0489511	0.139912	0.0952909	9915	tags=83%, list=50%, signal=41%	POLR2E|POLR2L|POLR1D|POLR2F|POLR3H|POLR3K|POLR3D|CRCP|POLR3E|POLR3B|POLR3A|POLR3F|POLR2H|POLR3G|POLR1C
MF	GO:0015035	protein disulfide oxidoreductase activity	none	21	0.393741	1.56737	0.0489511	0.139912	0.0952909	9981	tags=86%, list=51%, signal=42%	GFER|GLRX5|ERO1B|TXN2|TXN|CHCHD4|GLRX3|TXNRD1|SCO2|GLRX|GSTK1|ERO1A|PTGES2|CCS|DNAJC10|GLRX2|TXNRD3|STAB1
BP	GO:0046039	GTP metabolic process	none	25	0.375199	1.54742	0.0489511	0.139912	0.0952909	8494	tags=68%, list=43%, signal=39%	EFL1|AMPD3|OPA1|NME7|LRRK2|NME9|AK3|NME4|NME2|NME1|GNAI3|MFN1|RHOQ|IMPDH1|RAB23|NME5|RAN
BP	GO:0050879	multicellular organismal movement	none	51	0.304239	1.46022	0.0489511	0.139912	0.0952909	5271	tags=43%, list=27%, signal=32%	GAA|DMPK|ITPR1|CHRNB1|CASQ1|GSTM2|CCDC78|XRCC1|MYH14|MYH3|SLC8A3|MTOR|TNNT1|SYNM|GSTO1|ATP8A2|EEF2|HIPK2|STAC3|GIGYF2|RCSD1|TCAP
BP	GO:0050881	musculoskeletal movement	none	51	0.304239	1.46022	0.0489511	0.139912	0.0952909	5271	tags=43%, list=27%, signal=32%	GAA|DMPK|ITPR1|CHRNB1|CASQ1|GSTM2|CCDC78|XRCC1|MYH14|MYH3|SLC8A3|MTOR|TNNT1|SYNM|GSTO1|ATP8A2|EEF2|HIPK2|STAC3|GIGYF2|RCSD1|TCAP
MF	GO:0051393	alpha-actinin binding	none	24	0.378243	1.54461	0.0489511	0.139912	0.0952909	9647	tags=79%, list=49%, signal=40%	PDLIM4|LDB3|PKD2L1|TTN|CACNA1C|PDLIM5|PKD2|PDLIM7|SYNPO2|PDLIM3|KCNA5|CACNA1D|RARA|PDLIM2|MAGI1|KCNN2|PPARG|MYOT|PALLD
BP	GO:0051898	negative regulation of protein kinase B signaling	none	46	0.313535	1.47658	0.0489511	0.139912	0.0952909	8267	tags=61%, list=42%, signal=35%	TSC2|LEMD2|BTN2A2|INPP5K|PTPRJ|TRIB3|CAVIN3|CIB1|DRD2|THEM4|MAGI2|PTEN|DLG1|FLCN|PPP2R5C|PHLPP2|PHLDA3|OTUD3|MUL1|PDCD6|GPER1|HLA-G|EPHA2|PLEKHA1|ARRB2|AKT1|SLC9A3R1|NOP53
BP	GO:1990089	response to nerve growth factor	none	49	0.311417	1.48202	0.0489511	0.139912	0.0952909	3648	tags=39%, list=19%, signal=32%	APP|MAPT|USP8|UBE3A|CRK|CIB1|MICALL1|EEF2K|TRPV1|KIF1B|MAGI2|CBL|ACAP2|PTEN|CDC5L|SH3GL2|PDPK1|NTRK2|EEF2
MF	GO:0045182	translation regulator activity	Proteostasis	128	0.245582	1.32376	0.0489511	0.139912	0.0952909	9570	tags=58%, list=49%, signal=30%	EFL1|EIF2B3|SHMT1|EIF2B5|RPS9|TSFM|EIF2AK2|HBS1L|AARS1|RPS27L|EIF2B2|DHFR|IREB2|EIF2AK4|EIF4G3|EIF4E|MTOR|GFM1|C1QBP|EIF2A|MTRF1L|AIRE|EEF2K|EIF4E3|MTIF3|EIF3C|EIF2AK3|AGO2|EIF5A|PABPC1|EIF3B|RPS14|C12orf65|EIF2B1|EEF2|EIF2D|EIF2AK1|CPEB1|CIRBP|FXR2|MRPL58|TUFM|NANOS1|EEFSEC|CTIF|MIF4GD|EEF1A2|RARA|CELF4|NEURL1|GTPBP2|EIF4G1|EIF1|EEF1D|EIF3F|EIF2B4|EIF4E2|DENR|EIF2S1|EIF3E|PURA|EIF4B|LARP1|EIF6|EIF4A3|EIF5A2|MTRF1|SAMD4A|ETF1|GSPT1|PAIP2B|CPEB2|EEF1A1|EIF4EBP2
BP	GO:0030042	actin filament depolymerization	Structural Stabilization	56	0.294653	1.43786	0.0489511	0.139912	0.0952909	6566	tags=50%, list=33%, signal=33%	SPTBN4|TRIOBP|SPTBN5|CAPG|SCIN|PLEKHH2|SVIL|CAPZB|MICAL3|SPTBN1|DMTN|LMOD1|CRACD|ACTN2|SH3BP1|SWAP70|CFL1|CARMIL1|CAPZA1|VILL|SPTBN2|PLEK|CFL2|SEMA5A|SPTB|GSN|MICAL1|ADD2
BP	GO:0044380	protein localization to cytoskeleton	Structural Stabilization	56	0.294511	1.43716	0.0489511	0.139912	0.0952909	9326	tags=64%, list=47%, signal=34%	NUP62|MCPH1|PCM1|FAM83H|PIBF1|CEP83|CRIPT|DISC1|CEP192|CEP131|C2CD3|MARK4|DIAPH1|UBXN2B|STIL|KIF20B|ABHD17C|CEP72|APC|TTBK2|BICD1|NSFL1C|KIAA0753|NEDD1|CSNK1D|GSK3B|SNX10|ABHD17A|GOLGB1|GAS2L1|HNRNPU|NUDCD3|BBS4|CEP250|FAM83D|KLHL21
MF	GO:0086080	protein binding involved in heterotypic cell-cell adhesion	Structural Stabilization	13	0.455913	1.61707	0.0489511	0.139912	0.0952909	5054	tags=62%, list=26%, signal=46%	NFASC|SIRPA|JUP|DSP|DSC2|CXADR|GLDN|IZUMO1
BP	GO:1900026	positive regulation of substrate adhesion-dependent cell spreading	Structural Stabilization	38	0.331371	1.50718	0.0489511	0.139912	0.0952909	9898	tags=74%, list=50%, signal=37%	TRIOBP|RAC1|CRK|C1QBP|CIB1|DMTN|DOCK1|UNC13D|RREB1|CDC42|ABL1|CARMIL1|PREX1|ARHGEF7|NRP1|LIMS2|CRKL|DOCK5|LIMS1|CASS4|NEDD9|CALR|MDK|P4HB|CSPG5|MYADM|S100A10|RAC3
BP	GO:2001259	positive regulation of cation channel activity	Synapse	66	0.280943	1.40045	0.0489511	0.139912	0.0952909	11110	tags=73%, list=56%, signal=32%	PLCG2|TREM2|RELN|STIM1|CASQ1|GSTM2|HTT|ANK3|KCNJ11|FGF14|PINK1|KCNA1|NOS1AP|TRDN|CACNG2|ACTN2|RGS9|CTSS|GSTO1|PKD2|RNF207|STAC3|AMIGO1|CACNB2|ATPSCKMT|HAP1|NTSR1|AKAP6|CACNA2D1|ANTKMT|EPHB2|NIPSNAP2|CACNB3|LRRC55|SHANK3|KCNE3|KCNC2|STIM2|S100A1|CALM3|PIRT|CCL2|EHD3|CALM1|KCNC1|ANK2|CACNG4|CACNG3
BP	GO:0006278	RNA-dependent DNA biosynthetic process	none	68	0.292611	1.46564	0.0492057	0.14059	0.0957526	11186	tags=76%, list=57%, signal=33%	PNKP|MRE11|ATM|TELO2|RPA1|TNKS|PIF1|CTNNB1|TEP1|WRAP53|CCT5|PRKCQ|MAPK3|GAR1|SMG6|CTC1|XRCC5|MAP3K4|CCT3|HMBOX1|SMG5|ATR|NAT10|RFC1|PKIB|NOP10|STN1|HSP90AA1|CCT8|PARN|PTGES3|MAPK1|ACD|HNRNPU|PPIA|PINX1|SRC|TERF2IP|MAPK15|EXOSC10|TNKS2|DCP2|HNRNPA1|XRN1|MAPKAPK5|TNKS1BP1|TERF2|HSP90AB1|TENT4B|CCT4|MAP2K7|POT1
BP	GO:0042983	amyloid precursor protein biosynthetic process	APP Metabolism	13	0.452422	1.60469	0.0499501	0.14151	0.0963794	3509	tags=46%, list=18%, signal=38%	ABCA7|NECAB2|BACE2|PAWR|AGO2|ABCA2
BP	GO:0042984	regulation of amyloid precursor protein biosynthetic process	APP Metabolism	13	0.452422	1.60469	0.0499501	0.14151	0.0963794	3509	tags=46%, list=18%, signal=38%	ABCA7|NECAB2|BACE2|PAWR|AGO2|ABCA2
BP	GO:0031058	positive regulation of histone modification	Epigenetic	86	0.261627	1.34961	0.0499501	0.14151	0.0963794	8506	tags=56%, list=43%, signal=32%	NOS1|ATM|LMNA|RUVBL2|LRRK2|PINK1|PRKD2|ZNF304|SMARCB1|WBP2|PPARGC1A|DNMT3B|CTBP1|CTNNB1|NELFE|SREBF1|EED|AKAP8|MAPK3|C6orf89|PHF1|RIF1|MUC1|VEGFA|PAX7|WDR5|PAXIP1|PAXBP1|TADA2B|JARID2|PIWIL2|DNMT1|TET1|GLYR1|AUTS2|CDK9|RNF40|KMT2E|TP53|PIH1D1|BCL6|KDM1A|ZBTB7B|NIPBL|SPHK2|BRD4|PRKD1|KAT2A
MF	GO:1901612	cardiolipin binding	Lipid Metabolism	10	0.501513	1.6674	0.0499501	0.14151	0.0963794	3018	tags=50%, list=15%, signal=42%	GSDMD|GSDME|OPA1|NME4|ATP8B1
BP	GO:0051654	establishment of mitochondrion localization	Mitochondrial Metabolism	26	0.366413	1.52692	0.0499501	0.14151	0.0963794	6548	tags=58%, list=33%, signal=39%	MAPT|LRPPRC|OPA1|UCHL1|MAP1B|KIF1B|SPAST|FEZ1|NECTIN2|HAP1|MAP1S|TRAK1|RHOT1|WASF1|AGBL4
BP	GO:0003337	mesenchymal to epithelial transition involved in metanephros morphogenesis	none	11	0.481819	1.65008	0.0499501	0.14151	0.0963794	5325	tags=64%, list=27%, signal=46%	PAX8|BMP4|GREM1|CTNNB1|STAT1|SMO|PAX2
BP	GO:0006110	regulation of glycolytic process	none	78	0.269057	1.37118	0.0499501	0.14151	0.0963794	11192	tags=74%, list=57%, signal=32%	APP|P2RX7|NUP62|NUP88|NUP85|NUP54|PRKAG2|INSR|EP300|PPARGC1A|PSEN1|POM121|NUP50|NUP160|SIRT6|CBFA2T3|NUP42|NUP107|ARNT|SLC4A1|PGAM1|NUP205|PRKAA2|NCOR1|PPARA|STAT3|ZBTB20|SLC4A4|NUP93|PFKFB2|SEH1L|MLXIPL|NUP188|NUP133|ENTPD5|NUP153|NUP210|NUPR1|JMJD8|NUP43|NUP98|NUP155|TIGAR|EIF6|PFKFB3|SLC2A6|SEC13|HTR2A|INS|RANBP2|AAAS|NUP35|HDAC4|GCKR|GPD1|TREX1|NUP58|ACTN3
BP	GO:0006479	protein methylation	none	169	0.234469	1.29782	0.0499501	0.14151	0.0963794	11765	tags=73%, list=60%, signal=30%	MTHFR|TTLL12|METTL22|LMNA|PRMT7|SETD1A|FBLL1|EZH2|EHMT2|SETD5|ZNF304|SMARCB1|VCPKMT|KMT2B|TET2|DNMT3B|CTNNB1|NELFE|DOT1L|KMT2C|KDM4C|METTL21A|EED|CREBBP|SETD4|METTL18|KMT5A|CAMKMT|PHF1|NSD1|RIF1|EHMT1|RAB3B|EEF1AKMT2|PAX7|N6AMT1|NDUFAF7|FAM98B|SETD7|WDR5|PRDM4|ARMT1|EEF1AKMT3|PAXIP1|ZNF335|PAXBP1|FBXO11|ATPSCKMT|H1-2|PRDM16|PRMT5|WDR5B|JARID2|PRMT2|PRMT6|HEMK1|DNMT1|TET1|ARID4B|TRMT112|ASH1L|KDM3A|PCMT1|AUTS2|ICMT|MEN1|ANTKMT|KMT2E|KMT5C|PIH1D1|KDM1A|SMYD3|RBBP5|SETMAR|PRMT3|PRDM11|BRD4|ETFBKMT|SETD6|PCMTD2|SNRPB|FBL|SETDB1|ETF1|NTMT1|WDR61|SMYD2|SMAD4|FAM98A|COPRS|GSPT1|SUZ12|KMT5B|RAB3D|ARID4A|METTL21EP|TET3|PRMT8|PAGR1|PHF19|SETD3|EEF1AKMT1|EZH1|RNF20|KMT2D|EEF2KMT|PAX5|PRDM5|SATB1|FAM86C1P|SETD2|SUPT6H|BTG2|NSD3|PRMT1|CTCF|CHD5|CARM1|MECOM|CTR9|LCMT1|PWP1|ZNF274
BP	GO:0008213	protein alkylation	none	169	0.234469	1.29782	0.0499501	0.14151	0.0963794	11765	tags=73%, list=60%, signal=30%	MTHFR|TTLL12|METTL22|LMNA|PRMT7|SETD1A|FBLL1|EZH2|EHMT2|SETD5|ZNF304|SMARCB1|VCPKMT|KMT2B|TET2|DNMT3B|CTNNB1|NELFE|DOT1L|KMT2C|KDM4C|METTL21A|EED|CREBBP|SETD4|METTL18|KMT5A|CAMKMT|PHF1|NSD1|RIF1|EHMT1|RAB3B|EEF1AKMT2|PAX7|N6AMT1|NDUFAF7|FAM98B|SETD7|WDR5|PRDM4|ARMT1|EEF1AKMT3|PAXIP1|ZNF335|PAXBP1|FBXO11|ATPSCKMT|H1-2|PRDM16|PRMT5|WDR5B|JARID2|PRMT2|PRMT6|HEMK1|DNMT1|TET1|ARID4B|TRMT112|ASH1L|KDM3A|PCMT1|AUTS2|ICMT|MEN1|ANTKMT|KMT2E|KMT5C|PIH1D1|KDM1A|SMYD3|RBBP5|SETMAR|PRMT3|PRDM11|BRD4|ETFBKMT|SETD6|PCMTD2|SNRPB|FBL|SETDB1|ETF1|NTMT1|WDR61|SMYD2|SMAD4|FAM98A|COPRS|GSPT1|SUZ12|KMT5B|RAB3D|ARID4A|METTL21EP|TET3|PRMT8|PAGR1|PHF19|SETD3|EEF1AKMT1|EZH1|RNF20|KMT2D|EEF2KMT|PAX5|PRDM5|SATB1|FAM86C1P|SETD2|SUPT6H|BTG2|NSD3|PRMT1|CTCF|CHD5|CARM1|MECOM|CTR9|LCMT1|PWP1|ZNF274
BP	GO:0009914	hormone transport	none	285	0.214181	1.23552	0.0499501	0.14151	0.0963794	10834	tags=64%, list=55%, signal=29%	PRKN|MYO5A|HLA-DRB1|EGFR|PLA2G6|AGT|ITPR1|PTPRN2|CFTR|RAC1|RAPGEF3|HFE|BAIAP3|CD38|ABCC8|PAX8|SIRT3|KCNJ11|ICA1|PFKL|KCNB1|PRKCA|PSMD9|SNX19|ITPR2|DRD2|SMPD3|KDM5B|PASK|GPLD1|RIMS2|JAK2|CHD7|GIPR|NEUROD1|SLC25A4|CCN3|SIDT2|CACNA1E|CLOCK|STXBP4|UQCC2|C1QTNF1|TM7SF3|NDUFAF2|CPLX1|DPP4|JAGN1|SREBF1|FFAR4|TIAM1|ITPR3|CACNA1C|KCNS3|FGFR1|LTBP4|NOS2|NKX3-1|AACS|EDN3|ITSN1|CACNA1A|GALR1|EPHA5|RAF1|SLCO1C1|GJA1|CAPN10|BRSK2|SRI|SLC7A8|PARK7|INHA|STX4|TBX3|RAPGEF4|GPR27|CELA2A|GLUD1|PTPN11|RBP4|IRS2|MYRIP|SYT9|TRPM4|HMGCR|REST|GNAS|GPER1|SFRP1|SLC7A5|RPH3AL|ALOX5|C1QTNF3|FZD4|HADH|PPP3CA|PRKCE|ABAT|CPE|PFKFB2|TCF7L2|PICK1|KCNA5|LRP5L|SIRT4|CREB1|LRP5|CACNA1D|NIBAN2|SERP1|NADK|VGF|SLC16A10|ADCY8|TACR2|DOC2B|STXBP5L|RAB8B|BAD|SOX11|BMP8A|MPC2|LYN|LRP1|TCIRG1|SMAD2|CNR1|KLF7|GLUL|SELENOM|EIPR1|CHGA|AIMP1|ADCY5|VSNL1|PCLO|SCG5|KCNC2|UBE2Q1|SPP1|ANO1|SLC8B1|RAP1A|EFNA5|CRYM|RAB1A|EDN1|PER2|SMAD4|VIP|RAB11FIP3|SLC2A1|ACVR1C|ARRB1|BMP6|CARTPT|RAB11FIP5|SELENOT|CACNA2D2|STX1A|PPARD|SLC9B2|GDF9|INS|ADCYAP1|TARDBP|MCU|ACVR2B|RFX3|ANXA1|HMGN3|TFR2|MIDN|SYBU|GPR68|CCDC186|TMF1|KCNG2|SNAP23|SNX4|NMB|CRHBP
MF	GO:0030275	LRR domain binding	none	17	0.419497	1.58448	0.0499501	0.14151	0.0963794	5303	tags=59%, list=27%, signal=43%	ZXDC|KRAS|PAWR|LRRFIP2|ATF4|CDC5L|STK11|ROBO1|ERC1|PMF1
MF	GO:0031434	mitogen-activated protein kinase kinase binding	none	13	0.452698	1.60566	0.0499501	0.14151	0.0963794	9747	tags=92%, list=50%, signal=47%	ACE|TRIB3|DLG1|RAF1|KSR1|TRIB2|MAP3K11|MAPK8IP1|TAOK2|TRIB1|DAB2IP|ARRB1
BP	GO:0032350	regulation of hormone metabolic process	none	30	0.346291	1.49259	0.0499501	0.14151	0.0963794	5377	tags=50%, list=27%, signal=36%	H6PD|DGKQ|PAX8|GNB3|PPARGC1A|ZMPSTE24|RDH10|POR|CLCN2|ARNT|SLCO1C1|DKK3|SLC27A4|REST|STUB1
BP	GO:0044406	adhesion of symbiont to host	none	11	0.480502	1.64557	0.0499501	0.14151	0.0963794	5200	tags=64%, list=26%, signal=47%	SFTPD|SCARB1|LTF|CD81|NECTIN1|NECTIN2|ICAM1
BP	GO:0048863	stem cell differentiation	none	241	0.217561	1.24223	0.0499501	0.14151	0.0963794	12529	tags=76%, list=64%, signal=28%	NSUN2|LAMA5|ERCC2|ACE|RUNX2|SEMA4D|WNT3|SEMA5B|PSMD2|EIF2AK2|EPCAM|PHACTR4|PSMD13|SEMA4B|SEMA3A|SETD1A|PSMB9|BMP4|PSMD9|GREM1|PSMB5|PSMF1|PSMB8|FGFR2|ESR1|SEMA4A|BMPR1A|RDH10|CHD2|ERBB4|BCHE|NRP2|RET|PSMC3|KDM4C|TCF3|TBX2|MAPK3|SHH|CFL1|PSMC5|SEMA3F|SEMA3E|PRICKLE1|ABL1|SMO|EDN3|PSMB4|NOTCH1|NFE2L2|SEMA6C|RUNX1|JAG1|HSPA9|NRP1|LRP6|MEF2C|XRCC5|LTBP3|SEMA6D|PUM1|PRKDC|TCF12|RBPJ|FBXL17|NRG1|PSMA4|SOX9|ANXA6|LMO1|ZFP36L2|TCOF1|PDCD6|PSMB1|MSI2|STAT3|FN1|REST|PAX2|PUS7|SFRP1|TAPT1|PSME4|JARID2|TEAD2|BMP7|SEMA5A|TAL1|PSMD1|OCIAD1|NELFB|FOXC1|KDM3A|PSMD5|DHX36|TAFA1|NUDT21|SOX11|PSMC1|PSMD4|YAP1|TP53|WNT7A|POU6F2|PSMB7|MLLT3|MAPK1|SEMA4F|SEMA3C|HES1|EDNRB|FZD1|SHC4|HNRNPU|METTL3|PSMB3|SRF|CDK12|PSMA7|GBX2|SETD6|TGFB2|PSMC6|PDGFRA|HMGA2|SEMA4G|A2M|SOX10|EDN1|SEMA6A|SMAD4|LMO2|SOX5|ALDH1A2|GATA4|PSMD6|MSX2|SOX17|PEF1|LMBR1L|MSX1|PTPRC|CDK13|RBM24|TBX1|PSMC4|TAFA3|GPM6A|ASCL1|KLHL12|SETD2|PTN|PSMA6|TWIST1|UFL1|PSMD11|KIT|CORO1C|SEMA3B|PSMD14|PSMA5|CDK6|SOX21|FRZB|KITLG|SOX6|HIF1A|SEMA6B|PWP1|TBX5|ZEB2|SIX3|FOXC2|GATA2|MTF2|DNMT3L|HNF1B|LIF|LBH|PSMD12|GSC|MYOCD|OSR1|SEMA3G
BP	GO:0060420	regulation of heart growth	none	64	0.282188	1.40131	0.0499501	0.14151	0.0963794	10766	tags=73%, list=55%, signal=33%	PI16|MTOR|FGFR2|BMPR1A|ERBB4|PTEN|TBX2|DUSP6|FGFR1|MEIS1|TGFBR3|NOTCH1|CXADR|TGFBR2|HEY2|DDX39B|GJA1|MEF2C|PAK1|ZFPM2|PARP2|RBPJ|MAPK14|CTDP1|RBP4|PPARA|JARID2|VGLL4|BASP1|AKAP6|NOG|ACACB|RIPK1|YAP1|YY1|MAPK11|MAPK1|SAV1|FGF9|EDN1|PROX1|CAV3|MYH6|WT1|HAMP|RGS4|FGF2
BP	GO:0061180	mammary gland epithelium development	none	65	0.281159	1.39856	0.0499501	0.14151	0.0963794	8008	tags=58%, list=41%, signal=35%	WNT3|GPX1|GLI2|FGFR2|ESR1|KDM5B|CSF1R|JAK2|ERBB4|RREB1|ATP2C2|SOSTDC1|LATS1|DDR1|CSF1|SMO|PTCH1|DEAF1|LRP6|SCRIB|PML|ROBO1|RTN4|AKT2|TBX3|STAT6|FOXF1|WNT5A|NTN1|LRP5L|LRP5|EPHA2|PHB2|AKT1|WNT7B|IQGAP3|MAPK1|BAX
BP	GO:0070778	L-aspartate transmembrane transport	none	11	0.483164	1.65469	0.0499501	0.14151	0.0963794	7536	tags=82%, list=38%, signal=51%	SLC25A12|SLC1A4|SLC25A22|SLC38A7|SLC1A1|SLC1A6|SLC1A2|SLC25A13|SLC1A5
BP	GO:0090161	Golgi ribbon formation	Proteostasis	14	0.440822	1.58848	0.0499501	0.14151	0.0963794	6006	tags=64%, list=31%, signal=45%	STX6|GCC2|STX16|TRIP11|OPTN|FHDC1|PRMT5|GOLGA2|TMED5
BP	GO:0030834	regulation of actin filament depolymerization	Structural Stabilization	52	0.299016	1.44008	0.0499501	0.14151	0.0963794	6566	tags=50%, list=33%, signal=33%	SPTBN4|TRIOBP|SPTBN5|CAPG|SCIN|PLEKHH2|SVIL|CAPZB|SPTBN1|DMTN|LMOD1|CRACD|ACTN2|SH3BP1|SWAP70|CFL1|CARMIL1|CAPZA1|VILL|SPTBN2|PLEK|CFL2|SEMA5A|SPTB|GSN|ADD2
BP	GO:0051494	negative regulation of cytoskeleton organization	Structural Stabilization	153	0.238568	1.30836	0.0499501	0.14151	0.0963794	10571	tags=64%, list=54%, signal=30%	PRKN|APC2|TBCD|CDK5RAP2|SPTBN4|TRIOBP|ATXN7|SPTBN5|DYRK1A|INPP5K|KANK1|CKAP2|CAPG|SCIN|TRIM37|FHOD3|PLEKHH2|SVIL|CIB1|MAP1B|CAPZB|ARAP1|SPTBN1|DMTN|KIF25|CTNNA2|SNCA|LMOD1|CRACD|SLIT2|PFN1|MET|MDM1|ARHGAP28|MAP2|SWAP70|EML2|DLC1|HIP1R|CARMIL1|CLASP2|PPFIA1|KAT2B|CAPZA1|TUBB4A|VILL|SPTBN2|SSH2|NAV3|APC|TTBK2|MKKS|ESPN|KANK3|SPTB|PICK1|F11R|GSN|ADD2|TAOK1|CAMSAP2|WASF2|CLASP1|CGNL1|SHANK1|GMFG|TMEM67|ARPIN|S1PR1|PRKCD|PHLDB2|PAK2|SHANK3|WASHC2C|CORO1A|KAT2A|MAP6D1|BBS4|LMOD3|PPP1R9A|MYADM|CCP110|CORO2B|INPP5J|SMAD4|SPEF1|CDH5|FLII|NPM1|NUBP1|ADD3|ARFGEF1|CAV3|SSH3|EPS8|MTPN|CAMSAP3|SPTA1
MF	GO:0005249	voltage-gated potassium channel activity	Synapse	77	0.270098	1.37505	0.0499501	0.14151	0.0963794	11663	tags=78%, list=59%, signal=32%	KCNT1|KCNJ6|ABCC8|KCNJ11|KCNB1|KCNA1|KCNH6|ABCC9|KCNMA1|KCNC4|KCNQ2|KCNJ10|KCNH2|KCNJ9|KCNS3|PKD2|KCNB2|KCNA2|KCNQ3|KCNJ16|KCNK3|KCNH5|KCNK6|KCNC3|KCNA5|KCNH1|KCNAB1|KCNJ2|KCNAB2|KCNH8|KCNQ5|KCNJ12|KCNJ4|KCNAB3|KCNJ14|KCND3|KCNK1|LRRC55|KCNT2|KCNE3|KCNC2|KCNE4|KCNQ1|HCN3|HCN1|KCNQ4|KCNF1|KCNJ3|KCNS1|KCNK9|KCNG2|KCNC1|KCNG1|HCN2|KCNV2|KCNA4|SNAP25|KCNV1|KCNK2|KCNG4
BP	GO:0042135	neurotransmitter catabolic process	Synapse	11	0.481076	1.64754	0.0499501	0.14151	0.0963794	3690	tags=45%, list=19%, signal=37%	ALDH5A1|COMT|HNMT|COLQ|ACHE
BP	GO:0043112	receptor metabolic process	Synapse	181	0.230612	1.28208	0.0499501	0.14151	0.0963794	12069	tags=74%, list=61%, signal=29%	PLCG2|APOE|NR1H3|ALS2|VLDLR|AHI1|ITGAV|LRPAP1|DNM1|LILRB1|AP2A2|NECAB2|SORL1|INSR|LDLRAP1|KIF16B|GREM1|GRK4|PTPN1|PICALM|ARFGEF2|LGMN|CAV1|DRD2|PSEN1|SCAP|DRD4|ARAP1|JAK2|FLOT1|MKLN1|SNX1|EZR|SNCA|RAB29|CACNG2|MVB12A|SNX25|MAGI2|DLG4|NEDD4|NUMB|CAMLG|ECE1|CD81|SH3GL2|NSF|TFRC|SYK|ABCA2|HDAC2|RNF43|ACHE|INPP5F|OPTN|MTMR2|VEGFA|AP2B1|SCRIB|VAMP3|MX1|PCSK9|NRG1|ANGPT1|PPARA|ITGB2|GSG1L|TGFB1|CLTA|FCER1G|PIK3R4|GRB2|PICK1|ACKR3|AP2S1|ATAD1|HNRNPK|LRRTM1|HPCA|ITGB1|ARRB2|RAB31|LRP1|FUT8|MX2|BVES|LRRTM2|FURIN|TBC1D5|RAMP3|CD9|ANXA2|UVRAG|LMTK2|SCYL2|GRK3|RAB5A|CNTN2|PPARG|PLEKHJ1|EDN1|BECN1|AP2M1|ARRB1|NSG1|CAV3|TBC1D16|CACNG7|SMURF1|GTF2H2|EHD3|MYLIP|DNM2|CACNG8|WDR54|ANKRD13A|CACNG4|GRIA1|CACNG3|CALY|SNAP25|CD36|SAG|CAPN1|HIF1A|ITGB3|CD63|ADM|CEACAM1|RAB11B|DKK1|SFRP4|PHETA1|DNM3
BP	GO:0001836	release of cytochrome c from mitochondria	Apoptosis	56	0.293703	1.43322	0.0509491	0.143281	0.0975851	8500	tags=61%, list=43%, signal=35%	PRKN|FXN|PLA2G6|OPA1|LMNA|GPX1|PINK1|WDR35|HIGD1A|MFF|BAK1|PAM16|BID|PPIF|BCL2L11|PLAUR|CLU|PDCD5|PARL|SOD2|GPER1|GGCT|BBC3|BOK|BCL2L2|BCL2|BAD|TP53|ARRB2|AKT1|BAX|TNFSF10|TIMM50|HGF
BP	GO:0009113	purine nucleobase biosynthetic process	Cell Cycle	10	0.498963	1.65892	0.0509491	0.143281	0.0975851	1924	tags=40%, list=10%, signal=36%	ADA|SHMT1|GART|APRT
BP	GO:0051306	mitotic sister chromatid separation	Cell Cycle	57	0.292073	1.42684	0.0509491	0.143281	0.0975851	9364	tags=67%, list=48%, signal=35%	CDK5RAP2|ATM|TRIP13|CENPE|TACC3|RIOK2|TEX14|GEN1|DUSP1|ANAPC4|RB1|ANAPC5|CDC16|CDC26|ANAPC1|NCAPH2|PLK1|APC|XRCC3|PCID2|PSMG2|DIS3L2|KLHL22|MAD2L2|USP44|PPP2R1A|CENPF|CDT1|HECW2|IK|NEK6|CDC27|NSMCE2|MAD1L1|ZNF207|ZW10|RAD21|CUL3
BP	GO:0002720	positive regulation of cytokine production involved in immune response	Immune Response	47	0.312818	1.4778	0.0509491	0.143281	0.0975851	7031	tags=53%, list=36%, signal=34%	HLA-A|SPON2|LILRB1|MALT1|SCIMP|MAP3K7|NLRP3|TLR4|IL18R1|CD81|TICAM1|MAVS|HLA-F|GPRC5B|KARS1|WNT5A|SLC7A5|B2M|FCER1G|DDX58|HLA-E|DHX36|TRAF6|IL1R1|HLA-G
BP	GO:0034138	toll-like receptor 3 signaling pathway	Immune Response	20	0.397891	1.56639	0.0509491	0.143281	0.0975851	4510	tags=50%, list=23%, signal=39%	CASP8|SCIMP|CAV1|FLOT1|TNIP2|COLEC12|TICAM1|HAVCR2|UNC93B1|TNFAIP3
BP	GO:0001836	release of cytochrome c from mitochondria	Mitochondrial Metabolism	56	0.293703	1.43322	0.0509491	0.143281	0.0975851	8500	tags=61%, list=43%, signal=35%	PRKN|FXN|PLA2G6|OPA1|LMNA|GPX1|PINK1|WDR35|HIGD1A|MFF|BAK1|PAM16|BID|PPIF|BCL2L11|PLAUR|CLU|PDCD5|PARL|SOD2|GPER1|GGCT|BBC3|BOK|BCL2L2|BCL2|BAD|TP53|ARRB2|AKT1|BAX|TNFSF10|TIMM50|HGF
BP	GO:0006401	RNA catabolic process	none	398	0.203165	1.19436	0.0509491	0.143281	0.0975851	11535	tags=67%, list=59%, signal=28%	NSUN2|SKIV2L|LRPPRC|ATM|TBRG4|MTPAP|METTL16|RNASEH2C|RPS9|PSMD2|FTO|NT5C3B|PKP1|HBS1L|RPS26|PSMD13|RPL13|DHX34|PSMB9|TENT5A|PRKCA|RNASEH2B|CARHSP1|PSMD9|CSDC2|MTOR|SMG9|PSMB5|TNFSF13|PSMF1|MRTO4|DNA2|MEIOC|FASTKD2|PSMB8|RPS28|LSM7|RNH1|PNPT1|SIDT2|RNASET2|RPS10|FASTKD5|AGO2|RPL28|EXOSC6|DXO|RPS7|DDX6|PSMC3|FASTKD1|RPL10A|DIS3L|RPS18|RPS23|PABPC1|ZPR1|RPS14|RPL9|CNOT7|PSMC5|HSPA1B|SET|SMG6|YWHAZ|TUT4|NBAS|YWHAB|PSMB4|CNOT4|SLFN11|RPL12|RPS20|UPF3A|RNASEL|EXOSC5|ALKBH5|XPO1|RPL8|CIRBP|FXR2|PUM1|PKP3|EXOSC8|ZC3HAV1|CNOT3|METTL14|LSM5|DDX49|POLR2D|PSMA4|GIGYF2|EXOSC3|RIDA|MAPK14|TTC37|POP1|RNPS1|ZFP36L2|YBX3|NANOS1|CNOT1|TNRC6C|PNLDC1|PCID2|PSMB1|SND1|UBC|PSME4|DIS3L2|PRR5L|RPL23|ZC3H14|SMG5|EXOSC7|EXOSC9|RPS24|RPS25|DCPS|CNOT6L|LSM6|E2F1|PSMD1|RPS5|ZC3H12A|HELZ2|RPS17|CTIF|TRDMT1|AXIN2|UPF2|ZC3H12D|PSMD5|DHX36|NUDT12|DROSHA|VIM|ZHX2|RPL14|RNASEH1|FEN1|MAGOHB|SUPV3L1|RPSA|PPP2R1A|PARN|PSMC1|RPS19|PSMD4|RPS8|TENT4A|CNOT8|CNOT9|SMG1|RPLP2|ERN1|GTPBP2|EIF4G1|PSMB7|AKT1|PRKCD|TNFRSF1B|UBA52|RPL30|CASC3|RPS12|EXOSC2|ROCK2|SSB|HNRNPU|EIF3E|RPL18|METTL3|PSMB3|PPP2R2A|EXOSC1|PSMA7|LARP1|LSM4|TNRC6A|NRDE2|PSMC6|EXOSC4|EIF4A3|SAMD4A|FASTKD3|FUS|ETF1|CNOT6|MLH1|RPL38|PCBP4|RPL37|WDR61|RPL3|RPS15|RPL36|SMG7|RPS2|EXOSC10|TENT2|GSPT1|RPL26|VIP|DCP2|EDC3|ZFP36L1|PSMD6|NPM1|XRN1|SECISBP2|RPL29|RPS6|ISG20|PABPC4|MTREX|RBM7|APEX1|HNRNPD|CACNG7|SAMD4B|PAN2|RPS11|ELAVL4|TARDBP|PAN3|PELO|TNKS1BP1|NANOS3|RBM24|CNOT10|RPS3|NCBP2|PRPF18|PSMC4|TUT7|RPL37A|SLIRP|TOB1|TIRAP|TENT4B|SLC11A1|RC3H2|PSMA6|RPL22|RNASEH2A|NCBP1|PSMD11|UPF1|LSM2|RPS21|BTG2|PSMD14|PSMA5|TNPO1|MAPKAPK2|HSPA1A|RPL15|YBX1|ANGEL2|PPP2CA|KHSRP|PATL1|NUDT16|FASTK
BP	GO:0007616	long-term memory	none	32	0.340356	1.48789	0.0509491	0.143281	0.0975851	8772	tags=66%, list=45%, signal=36%	APOE|PRNP|RELN|SLC2A4|EIF2AK4|CAMK4|CTNS|MTOR|DRD2|BTBD9|RGS14|RASGRF1|SGK1|SLC17A7|ADCY8|GRIN1|SHANK1|NFATC4|KAT2A|SRF|LDLR
BP	GO:0021697	cerebellar cortex formation	none	22	0.386101	1.54811	0.0509491	0.143281	0.0975851	10359	tags=82%, list=53%, signal=39%	GRID2|WHRN|RORA|HERC1|TTLL1|AGTPBP1|SLC25A46|PTPN11|TTC21B|MAP2K1|CEND1|DLL1|WNT7A|FAIM2|PROX1|KNDC1|PSAP|MTPN
BP	GO:0021794	thalamus development	none	11	0.478757	1.63959	0.0509491	0.143281	0.0975851	4068	tags=55%, list=21%, signal=43%	CNTNAP2|CHRNB2|SHH|SRD5A1|SMO|LRP6
BP	GO:0042069	regulation of catecholamine metabolic process	none	19	0.402477	1.56887	0.0509491	0.143281	0.0975851	6877	tags=58%, list=35%, signal=38%	PRKN|COMT|DRD1|DRD4|CHRNB2|SLC6A3|PARK7|GPR37|ITGB2|ABAT|PDE1B
BP	GO:0044275	cellular carbohydrate catabolic process	none	42	0.319345	1.47635	0.0509491	0.143281	0.0975851	8891	tags=62%, list=45%, signal=34%	GAA|AGL|SCARB2|PYGL|PGM2|IDNK|PYGB|SORD|PPP1R3B|PGM2L1|PPP1CB|PGM1|PGAM1|TPI1|ENOSF1|AOAH|PGD|PYGM|ABHD10|TP53|PHKG2|GUSB|STBD1|TKFC|TIGAR|GPD2
BP	GO:0050867	positive regulation of cell activation	none	318	0.209974	1.21984	0.0509491	0.143281	0.0975851	10848	tags=61%, list=55%, signal=28%	TREM2|DOCK8|ICOSLG|BTN2A2|MSH2|HLA-A|ADA|CCDC88B|HLA-DMB|LILRB1|RAC1|AP3D1|CD38|CD6|HLA-DPA1|CD46|CD55|MALT1|HLA-DPB1|AGER|SIRPA|INPP5D|CARD11|CD40|BLOC1S3|AIF1|LRRK2|DNAJA3|PPP2R3C|PNP|GLI2|TNFSF13|NLRP3|TLR4|IL1RL1|IGF2|CAV1|LILRB4|JAK2|IL33|DMTN|SOX15|CD4|EXOSC6|CHRNB2|AP1G1|GPAM|TNIP2|VAV3|PRKCQ|DPP4|CD81|SHH|TICAM1|ZAP70|PDPK1|HAVCR2|TFRC|CDC42|SYK|HLA-F|AP3B1|ZMIZ1|CD276|NCK1|RIF1|PCK1|RUNX1|CD83|TESPA1|TGFBR2|ATAD5|MEF2C|NCK2|PAK1|NECTIN2|IGFBP2|PDPN|LGALS9|PTPN6|PRKDC|SART1|CLEC7A|STX4|KARS1|EXOSC3|PTPN11|PLEK|ZP3|PAXIP1|IL6ST|STAT6|IRS2|PCID2|ZNF335|CTSC|WNT5A|HLX|ITGB2|EFNB3|MAP3K8|TNFRSF13C|ADAM8|TGFB1|MAD2L2|MMP14|FCER1G|VAV1|SHLD2|FYN|HLA-E|IL27RA|YES1|GRB2|F11R|RIPK2|ITPKB|ZBTB1|ADORA2B|TRAF6|SHLD1|TYROBP|SLC39A10|RASGRP1|BCL2|HLA-G|NFATC2|RARA|TNFSF13B|XBP1|BAD|NFKBIZ|LILRA2|KMT5C|BCL6|LYN|ZBTB16|IL15|GAB2|BCL10|AKT1|FLOT2|RUNX3|MDK|STXBP1|PAK2|IL18|HES1|ZBTB7B|CORO1A|CDKN1A|SPHK2|EGR3|CD320|LGALS1|VSIR|DUSP10|SHLD3|ITGAM|IL1RL2|MLH1|SRC|NCKAP1L|PIK3CA|GLI3|PDGFRB|KMT5B|TNFSF9|SOCS5|HMGB1|IL4R|PIK3R1|AXL|CD226|JAK3|SOX12|GAS6|PTAFR|TTBK1|CCL2|LAMP1|CD47|PTPRC|MPL|ANXA1|RPS3|SPTA1|PYCARD|TAFA3|SNX4|TRBC2|MIF|IL7R|TIRAP|HSPH1
BP	GO:0060346	bone trabecula formation	none	10	0.500162	1.66291	0.0509491	0.143281	0.0975851	3358	tags=60%, list=17%, signal=50%	GREM1|THBS3|CHAD|MMP2|WNT10B|PPARGC1B
BP	GO:0071260	cellular response to mechanical stimulus	none	73	0.27204	1.37365	0.0509491	0.143281	0.0975851	7813	tags=53%, list=40%, signal=32%	FAS|EGFR|AGT|PIEZO1|CASP8|RAC1|GCLC|CD40|CNN2|TLR4|BAK1|MAG|CRADD|CYBA|MAPK3|PIEZO2|CHEK1|RIPOR2|LTBR|MAP3K1|ITGA2|TNFRSF10B|GJA1|ATP1A2|SOX9|PTPN11|AQP1|MAPK8|PDE2A|MAP3K2|F11R|BAG3|KCNJ2|TNFRSF1A|TMEM150C|BAD|BCL10|AKT1|NFKB1
BP	GO:0072044	collecting duct development	none	13	0.451617	1.60183	0.0509491	0.143281	0.0975851	7846	tags=77%, list=40%, signal=46%	PAX8|BMP4|DACT2|DLG5|SHH|PTCH1|NOTCH1|PAX2|PKD1|WNT7B
MF	GO:0072349	modified amino acid transmembrane transporter activity	none	19	0.403174	1.57159	0.0509491	0.143281	0.0975851	7972	tags=68%, list=41%, signal=41%	SLC13A3|CTNS|SLC19A1|SLC1A4|SLC25A32|SLC7A9|GJA1|ABCC1|SLC5A6|SLC7A11|SLC6A13|SLC3A1|SLC22A5
BP	GO:0090083	regulation of inclusion body assembly	none	15	0.430534	1.58492	0.0509491	0.143281	0.0975851	9365	tags=87%, list=48%, signal=45%	SACS|SORL1|DNAJA4|PSMC5|HSPA1B|SNCAIP|CLU|HSF1|CDC34|BAG5|DNAJB1|DNAJB6|HSPA2
BP	GO:1904779	regulation of protein localization to centrosome	none	10	0.498799	1.65838	0.0509491	0.143281	0.0975851	7191	tags=80%, list=37%, signal=51%	NUP62|MARK4|UBXN2B|CEP72|APC|BICD1|NSFL1C|GSK3B
BP	GO:2000378	negative regulation of reactive oxygen species metabolic process	Oxidative Stress	54	0.300251	1.45395	0.0509491	0.143281	0.0975851	6336	tags=46%, list=32%, signal=31%	PRKN|TRAP1|BCR|SIRT5|SIRPA|SIRT3|PINK1|COA8|WDR35|CTNS|CAV1|SLC30A10|TSPO|SIRT2|ATG5|PLIN5|HK2|PARK7|PON3|STAT3|PAX2|PTGIS|FYN|ATP2B4|ZC3H12A
BP	GO:0042053	regulation of dopamine metabolic process	Synapse	19	0.402477	1.56887	0.0509491	0.143281	0.0975851	6877	tags=58%, list=35%, signal=38%	PRKN|COMT|DRD1|DRD4|CHRNB2|SLC6A3|PARK7|GPR37|ITGB2|ABAT|PDE1B
BP	GO:0043536	positive regulation of blood vessel endothelial cell migration	Vasculature	53	0.298186	1.43935	0.0509491	0.143281	0.0975851	12008	tags=83%, list=61%, signal=32%	CD40|ALOX12|PRKD2|PRKCA|P2RX4|HMOX1|CIB1|ADAM17|PDPK1|FGFR1|ABL1|NUS1|HDAC9|NFE2L2|NRP1|PDGFB|VEGFA|ANGPT1|TGFB1|ATP5F1A|SP1|MAP3K3|ATP5F1B|AKT3|PLCG1|HDAC7|JCAD|AKT1|PRKD1|NOS3|RHOJ|KDR|HMGB1|ETS1|ANXA1|STAT5A|FGF2|AMOTL1|THBS1|PLK2|PIK3C2A|HIF1A|FOXC2|GATA2
BP	GO:0008333	endosome to lysosome transport	Endolysosome	50	0.303325	1.45176	0.0519481	0.145025	0.0987733	10550	tags=72%, list=54%, signal=33%	EPG5|MGRN1|VPS11|DENND3|BIN1|RNF157|ATG14|MVB12A|UBXN6|VPS41|KIF13A|CHMP3|RILP|LYST|SNX16|AKTIP|FAM160A2|STX8|SNX27|VPS33A|PCDHGA3|TRAK1|CLEC16A|VIPAS39|VPS16|RAB7A|SORT1|TRAK2|SCYL2|RAB12|M6PR|VCP|VPS4B|HOOK1|HOOK2|TGFBRAP1
CC	GO:0000118	histone deacetylase complex	Epigenetic	76	0.268943	1.36642	0.0519481	0.145025	0.0987733	11977	tags=78%, list=61%, signal=30%	RERE|RUVBL2|JMJD1C|HR|NCOR2|HDAC5|HDAC10|CSNK2A1|HDAC2|SAP18|HDAC9|ZNF217|HEY2|TRERF1|KDM3B|NCOR1|DMAP1|RUVBL1|NRIP1|SATB2|TAL1|ZNF541|HDAC11|DNTTIP1|MORF4L1|KDM3A|EP400|RCOR3|PHF21A|HDAC3|SAP30|MIDEAS|SIN3B|HDAC7|TBL1XR1|SAP30L|MTA1|GATAD2B|CHD3|MTA3|SUDS3|ZNHIT1|GATAD2A|CHD4|BRMS1L|TRRAP|RBBP4|SRCAP|HDAC4|RCOR1|ING2|KAT5|CHD5|MECOM|CBX5|ANP32E|MBD2|BRMS1|BRD8
MF	GO:0008144	drug binding	none	89	0.271575	1.40371	0.0516206	0.145025	0.0987733	7067	tags=48%, list=36%, signal=31%	PYGL|DHODH|ACE|CYP2D6|DHFR|GSTP1|CUBN|PPIE|LRP2|CHRNA2|PGGT1B|P2RX4|PNP|DRD2|DRD4|CHRNB2|PDE4D|CHRM3|GABRA1|NME2|NFATC1|PPIL1|CEP104|SLC6A3|SMO|PPIF|PPID|ATP1A2|ATP5PO|PPARA|GLRB|SFRP1|FSCN1|PPP3CA|NKTR|PPIB|FKBP1A|FASN|PDE2A|NAMPT|RARB|ATP1B1|RARA
MF	GO:0008409	5'-3' exonuclease activity	none	19	0.400516	1.56123	0.0519481	0.145025	0.0987733	10129	tags=84%, list=51%, signal=41%	MRE11|POLQ|APTX|DXO|FAN1|DCLRE1C|PLD4|EXO5|FEN1|EXOG|DCLRE1A|CPSF3|DCP2|XRN1|DCLRE1B|PLD3
BP	GO:0021575	hindbrain morphogenesis	none	40	0.323178	1.48679	0.0519481	0.145025	0.0987733	10359	tags=75%, list=53%, signal=36%	GRID2|WHRN|DAB1|XRCC1|GLI2|RORA|HERC1|TTLL1|COQ8B|AGTPBP1|DLC1|ABL1|SMO|LRP6|SLC25A46|PTPN11|SPTBN2|TTC21B|MAP2K1|GNPAT|CEND1|DLL1|WNT7A|HES1|FAIM2|PROX1|ZNF365|KNDC1|PSAP|MTPN
BP	GO:0021801	cerebral cortex radial glia guided migration	none	24	0.374388	1.52887	0.0519481	0.145025	0.0987733	5827	tags=54%, list=30%, signal=38%	MBOAT7|RELN|DAB1|LAMB1|DISC1|CTNNB1|PAFAH1B1|ZMIZ1|SUN1|P2RY12|RTN4|SUN2|ADGRG1
BP	GO:0022030	telencephalon glial cell migration	none	24	0.374388	1.52887	0.0519481	0.145025	0.0987733	5827	tags=54%, list=30%, signal=38%	MBOAT7|RELN|DAB1|LAMB1|DISC1|CTNNB1|PAFAH1B1|ZMIZ1|SUN1|P2RY12|RTN4|SUN2|ADGRG1
CC	GO:0030017	sarcomere	none	188	0.229123	1.27894	0.0519481	0.145025	0.0987733	8155	tags=52%, list=41%, signal=31%	NOS1|SQSTM1|RYR1|DST|NEB|PARVB|MYOM2|CASQ1|FLNB|JUP|PSEN2|ANK3|PDLIM4|LDB3|FHOD3|TTN|MYH3|SYNE1|PYROXD1|SCN1A|BIN1|TNNT1|PSEN1|SMTNL1|CAPZB|OBSCN|TPM2|ABCC9|SPTBN1|NOS1AP|CTNNB1|MMP2|ADRA1A|LMOD1|ACTN2|OBSL1|ANK1|FLNC|TRIM32|CACNA1C|PDLIM5|TNNT2|PARVA|SORBS2|ACTC1|NEXN|SLC4A1|SLC8A1|KAT2B|PAK1|SRI|RYR2|TIMP4|PDLIM7|ACTN1|FERMT2|MYBPHL|PDE4B|TPM1|ANKRD2|TCAP|SCN5A|CSRP2|STUB1|GLRX3|PPP2R5A|FHL2|SYNPO2|AHNAK2|MYOM1|PPP3CA|MYO18B|CFL2|FKBP1A|ATP2B4|MYH7|PDLIM3|CMYA5|KCNA5|BAG3|CACNA1D|RYR3|FBXO32|LRRC39|ACTA1|PDLIM2|ACTN4|MYBPC3|CSRP1|NEBL|FHL3|MYZAP|PPP1R12A|KCNN2|TNNC2|LMAN1|NBR1
BP	GO:0030277	maintenance of gastrointestinal epithelium	none	15	0.428534	1.57756	0.0519481	0.145025	0.0987733	5088	tags=53%, list=26%, signal=40%	MUC4|MUC6|PBLD|TLR4|NEUROD1|CRACD|SOX9|RBP4
BP	GO:0031050	dsRNA processing	none	51	0.302885	1.45372	0.0519481	0.145025	0.0987733	7875	tags=59%, list=40%, signal=35%	EGFR|PRKRA|BMP4|MAP2K2|ZMPSTE24|ESR1|NCOR2|AGO2|ADAR|ZC3H7A|TUT4|PUM1|MRPL44|MYCN|SMAD3|NCOR1|STAT3|SMAD1|MAP2K1|TGFB1|PPP3CA|SNIP1|SRRT|DGCR8|ZC3H12A|PUS10|DROSHA|RIPK1|TP53|SMAD2
BP	GO:0051155	positive regulation of striated muscle cell differentiation	none	49	0.30816	1.46652	0.0519481	0.145025	0.0987733	10922	tags=80%, list=56%, signal=36%	BMP4|MTOR|GREM1|NEK5|MAMSTR|MAML1|FLOT1|SHH|TRIM32|RIPOR2|DDX39B|MEF2C|PARP2|RBPJ|NRG1|MAPK14|CYP26B1|TGFB1|MMP14|AKAP6|NIBAN2|MESP1|BCL2|NFATC2|ARRB2|ADGRB1|CD53|KAT2A|LMOD3|EDN1|PROX1|IL4R|CAV3|RBM24|HAMP|TBX1|EHD1|MYLK3|EHD2
BP	GO:0051489	regulation of filopodium assembly	none	44	0.315165	1.47021	0.0519481	0.145025	0.0987733	12375	tags=86%, list=63%, signal=32%	AGRN|CAPZB|ARAP1|TRPM2|DMTN|TENM2|CDC42|RIPOR2|NRP1|FXR2|RAB17|ABITRAM|FSCN1|ESPN|ARHGAP44|RHOQ|NEURL1|PRKCD|NLGN1|SRF|PPP1R16B|RAB5A|SRGAP2C|PPP1R9A|GAP43|GPM6A|MYO10|DPYSL3|TGFBR1|PALM|BCAS3|MIEN1|FNBP1L|DNM3|ARF6|WASL|FXR1|TGFB3
BP	GO:0060571	morphogenesis of an epithelial fold	none	25	0.371552	1.53239	0.0519481	0.145025	0.0987733	3028	tags=40%, list=15%, signal=34%	EGFR|BMP4|GLI2|FGFR2|RDH10|WNT2B|CTNNB1|SOSTDC1|SHH|CFL1
BP	GO:0061213	positive regulation of mesonephros development	none	16	0.425338	1.5855	0.0519481	0.145025	0.0987733	6776	tags=62%, list=34%, signal=41%	AGT|PAX8|GREM1|WNT2B|SMO|VEGFA|SOX9|PAX2|BASP1|NOG
BP	GO:0070918	production of small RNA involved in gene silencing by RNA	none	51	0.302885	1.45372	0.0519481	0.145025	0.0987733	7875	tags=59%, list=40%, signal=35%	EGFR|PRKRA|BMP4|MAP2K2|ZMPSTE24|ESR1|NCOR2|AGO2|ADAR|ZC3H7A|TUT4|PUM1|MRPL44|MYCN|SMAD3|NCOR1|STAT3|SMAD1|MAP2K1|TGFB1|PPP3CA|SNIP1|SRRT|DGCR8|ZC3H12A|PUS10|DROSHA|RIPK1|TP53|SMAD2
CC	GO:1904724	tertiary granule lumen	none	49	0.307518	1.46346	0.0519481	0.145025	0.0987733	4785	tags=39%, list=24%, signal=29%	ASAH1|GSDMD|CTSH|CTSD|GGH|NIT2|CNN2|QPCT|QSOX1|CDA|CSTB|LTF|PRSS3|CTSS|CANT1|PGM1|HBB|PTPN6|LYZ
BP	GO:0010954	positive regulation of protein processing	Proteostasis	22	0.384724	1.54258	0.0519481	0.145025	0.0987733	9083	tags=77%, list=46%, signal=42%	CCBE1|NKD2|MYH9|KLKB1|NLRC4|LPCAT3|F12|PLGRKT|ADAM8|MMP14|GSN|CLEC3B|RHBDD1|HPN|MELTF|CNTN2|SRC
BP	GO:0033629	negative regulation of cell adhesion mediated by integrin	Structural Stabilization	12	0.457961	1.59707	0.0519481	0.145025	0.0987733	7902	tags=75%, list=40%, signal=45%	SERPINE1|SWAP70|JAM3|MUC1|WNK1|PTPN11|CYP1B1|PDE3B|ACER2
BP	GO:0090330	regulation of platelet aggregation	Structural Stabilization	21	0.39218	1.56116	0.0519481	0.145025	0.0987733	8233	tags=71%, list=42%, signal=42%	PRKG1|ADAMTS18|ALOX12|PRKCA|DMTN|C1QTNF1|PRKCQ|SYK|PDPN|CELA2A|ABAT|F11R|LYN|PRKCD|CD9
BP	GO:0050775	positive regulation of dendrite morphogenesis	Synapse	37	0.328955	1.4869	0.0519481	0.145025	0.0987733	7860	tags=57%, list=40%, signal=34%	RELN|OPA1|CUX1|CAPRIN2|CUL7|BAIAP2|EEF2K|OBSL1|ACTR2|ANKRD27|TIAM1|PAFAH1B1|FBXW8|DBN1|LRP8|FBXO31|PTPRD|DHX36|EPHA4|CUX2|DBNL
BP	GO:1903861	positive regulation of dendrite extension	Synapse	21	0.392258	1.56147	0.0519481	0.145025	0.0987733	10060	tags=86%, list=51%, signal=42%	PRKN|ITSN2|RIMS2|RNF157|SYT2|UNC13A|PLAA|MUL1|CPNE5|NEDD4L|SYT17|SYT3|SYT4|RASAL1|SYT1|RIMS1|CACNG7|SMURF1
BP	GO:0033540	fatty acid beta-oxidation using acyl-CoA oxidase	Lipid Metabolism	15	0.428136	1.5761	0.0529471	0.147049	0.100151	10842	tags=93%, list=55%, signal=42%	HSD17B4|DECR2|ECI2|ACOX3|AMACR|ACOX1|ACOT8|ACOX2|CROT|SCP2|ACAA1|EHHADH|ACOXL|CRAT
CC	GO:0043209	myelin sheath	Myelination	46	0.311643	1.46767	0.0529471	0.147049	0.100151	10296	tags=72%, list=52%, signal=34%	MPZ|KCNJ11|EXOC4|MAG|ERBB2|PTEN|MPDZ|ITPR3|DLG1|SRD5A1|TUBA1A|SIRT2|JAM3|SERINC5|SCRIB|TUBB4A|STX4|MBP|GSN|PMP22|MYO1D|BCL2|HSP90AA1|ITGB1|CA13|GLUL|ANXA2|MPP5|CNTN2|CALM3|PRXL2B|PMP2|AKR1B1
BP	GO:0048608	reproductive structure development	none	378	0.211519	1.24087	0.0528281	0.147049	0.100151	13468	tags=81%, list=68%, signal=26%	ERCC1|FANCA|EGFR|MSH2|ATM|ADA|TBC1D20|CTSB|CASP8|HSD17B4|ADAM15|MERTK|EIF2B5|NCOA1|AMH|UBE3A|EIF2B2|INSR|SEMA3A|BMP4|LRP2|GLI2|ADAMTS1|DHX37|CUL7|IGF2|BAK1|BMPR1B|SERPINF1|KMT2B|FGFR2|ESR1|KDM5B|TCF7|RDH10|ADAM19|MGST1|CHD7|ZNF568|LFNG|WNT2B|SP3|SOX15|EPAS1|HTRA1|CTNNB1|SLIT2|FANCG|CBL|PTEN|RRM1|MAPK3|MEA1|SHH|ST14|DLG1|SGPL1|HYAL3|BSG|DHCR24|PKD2|SRD5A1|STK4|NKX3-1|PTCH1|BCL2L11|NOTCH1|NUP107|ARNT|COL9A3|EGLN1|LRRC6|HEY2|LRP6|PDGFB|ARID5B|STK11|GJA1|VEGFA|NUP210L|ETNK2|CTNNA1|ZFPM2|PTPN6|INHA|FBXW8|SLIT3|PTK2|RBPJ|HS6ST1|TBX3|SOX9|MAPK14|PTPN11|ZP3|ID4|WDR19|RBP4|YBX3|BPTF|ICAM1|HSF1|GAS2|WNT5A|MAP3K4|MKKS|ROBO2|SFRP1|MAP2K1|PHLDA2|RHOBTB3|PTGIS|FZD4|ADGRG1|MMP14|CYP7B1|GNRH1|NRIP1|BMP7|BASP1|EPOR|FSTL3|ARID4B|GRB2|ALKBH1|FOXF2|FOXC1|GJB2|ASH1L|SPINT2|BOK|KDM5A|CRKL|BCL2L2|PCDH12|TNC|GDF7|VGF|NOG|H3-3A|FRS2|MEN1|PATZ1|BCL2|RARA|CASP3|RXRA|PLEKHA1|ITGB8|ALOX15B|ARRB2|HSD17B3|ACVR2A|WNT7A|MDFI|IMMP2L|DNAJC19|AKT1|PKD1|WNT7B|SYCP2|MAPK1|FEM1B|NUPR1|BAX|TNFSF10|EIF2B4|HES1|STOX2|MSH4|TTPA|NIPBL|CASP2|STK3|CST3|GREB1L|SULF1|PLCD1|SPP1|BIRC6|TGFB2|RBM15|TFEB|FGF9|BIRC2|VASH1|PPARG|PDGFRA|SRC|NOS3|ASB1|BMPR2|PRDM1|SMAD4|DNAJB6|MME|GLI3|PDGFRB|GATA4|SENP2|ARID4A|TAF4|ZFP36L1|CDKN1B|AXL|ZNF830|FZD5|EAF2|ARRB1|BMP6|NUDT1|STC2|PPARD|FSHR|CCN1|GDF9|WT1|ADCYAP1|PSAP|SMARCC1|PLAG1|PRLR|NODAL|ANXA1|STRA6|SOD1|TMF1|DAZAP1|WDR77|CITED2|HSP90AB1|SNAI1|TPPP3|TMED2|SETD2|ROR2|PTN|KIT|ING2|RSPO3|KITLG|RTCB|PLCD3|INHBB|KRT8|ASPM|CCND1|HSD17B2|HIF1A|RAD21L1|SOCS3|TGFBR1|ADM|FNDC3A|NR2F2|GATA2|SERPINE2|GRHL2|LEF1|TLR3|FKBP4|STC1|LGR4|SAFB2|TYRO3|PTPRN|LIF|SALL1|RNF38|RAB13|TIPARP|LHCGR|MYOCD|OSR1|WNT9B|HOXD13|BRCA2|PLG|PRDX3|KIF18A|MC2R|NTRK1|NOTCH2|VDR|CEBPB|REN|IDH1|PRKACG|LHX4|BRIP1|PSAPL1|DMRT1|CYP19A1|SOX8|DHH|GJB3|H3-3B|CEBPA|TP63|FGF10|MED1|FST|HEY1|CSDE1|ANG|UMODL1|HAND1
CC	GO:0001673	male germ cell nucleus	none	12	0.457724	1.59624	0.0529471	0.147049	0.100151	848	tags=33%, list=4%, signal=32%	KIF6|TRIP13|MLH3|TCFL5
BP	GO:0007131	reciprocal meiotic recombination	none	46	0.31129	1.46601	0.0529471	0.147049	0.100151	5746	tags=46%, list=29%, signal=32%	RNF212|MRE11|ATM|CCNB1IP1|TRIP13|MLH3|MSH3|RAD51C|ERCC4|SLX4|HFM1|UBR2|RMI1|RAD51B|TOP2B|SHOC1|FANCD2|FANCM|C11orf80|RAD54L|CENPX
BP	GO:0016078	tRNA catabolic process	none	11	0.47706	1.63378	0.0529471	0.147049	0.100151	9391	tags=91%, list=48%, signal=48%	NSUN2|SLFN11|EXOSC8|EXOSC3|POP1|EXOSC7|EXOSC9|TRDMT1|EXOSC2|EXOSC10
BP	GO:0021772	olfactory bulb development	none	28	0.352223	1.4939	0.0529471	0.147049	0.100151	5471	tags=50%, list=28%, signal=36%	RPGRIP1L|SEMA3A|LRRK2|CSF1R|CHD7|SLIT2|ERBB4|ATF5|AGTPBP1|FUT1|ROBO1|EXT1|WNT5A|ROBO2
BP	GO:0035307	positive regulation of protein dephosphorylation	none	41	0.317223	1.46463	0.0529471	0.147049	0.100151	10824	tags=80%, list=55%, signal=36%	CAMTA1|SYMPK|PINK1|SMPD1|MTOR|JAK2|MAGI2|VRK3|PPP1R15A|GBA|DLC1|ITGA1|CD33|SPPL3|PPP1R7|ANKLE2|PPP1R15B|PPP2R5A|TGFB1|PTPA|CD300A|SLC39A10|NSMF|PPP1R12A|PRKCD|PPP1R16B|CNEP1R1|PDGFRB|CALM3|CDH5|PTPRC|CALM1|HSP90AB1
BP	GO:0042762	regulation of sulfur metabolic process	none	13	0.450417	1.59758	0.0529471	0.147049	0.100151	8429	tags=77%, list=43%, signal=44%	COMT|GSTZ1|NFE2L2|PDPR|PDK4|SLC7A11|PDP1|SP1|PDK1|PDK2
MF	GO:0043015	gamma-tubulin binding	none	28	0.353066	1.49748	0.0529471	0.147049	0.100151	7639	tags=61%, list=39%, signal=37%	TUBGCP6|CDK5RAP2|CENPJ|CEP57|MARK4|B9D2|NDN|BLOC1S2|NME1|FEZ1|NDRG1|PDE4B|TUBGCP2|TUBGCP3|DIXDC1|LYN|RAD51D
MF	GO:0050700	CARD domain binding	none	13	0.450277	1.59708	0.0529471	0.147049	0.100151	7747	tags=77%, list=39%, signal=47%	CARD11|CARD19|CARD8|MAVS|CARD9|CARD14|CARD10|RIPK2|CASP4|BCL10
BP	GO:0055024	regulation of cardiac muscle tissue development	none	76	0.268746	1.36542	0.0529471	0.147049	0.100151	7958	tags=57%, list=40%, signal=34%	PI16|BMP4|MTOR|GREM1|FGFR2|BMPR1A|ERBB4|PTEN|TBX2|FGFR1|ERBB3|MEIS1|TGFBR3|NOTCH1|CXADR|TGFBR2|HEY2|DDX39B|GJA1|MEF2C|PAK1|ZFPM2|PARP2|RBPJ|NRG1|MAPK14|CTDP1|RBP4|PPARA|JARID2|TGFB1|VGLL4|AKAP6|CREB1|NOG|FRS2|DLL1|RIPK1|YAP1|ARRB2|YY1|MAPK11|MAPK1
BP	GO:0045727	positive regulation of translation	Proteostasis	123	0.24337	1.30701	0.0529471	0.147049	0.100151	10131	tags=62%, list=51%, signal=30%	MRPS27|EIF2B5|RPS9|RPS27L|GUF1|EIF2AK4|PINK1|MTOR|C1QBP|FASTKD2|TRUB2|PASK|EIF3C|ERBB2|RMND1|RPUSD3|UQCC2|PLXNB2|EIF5A|PABPC1|MAPK3|PPP1R15A|NGRN|HNRNPL|EEF2|NCK1|UPF3A|ITGA2|DDX39B|PTK2B|CIRBP|NCK2|PLD1|FXR2|CDC123|LARP4B|PRKDC|POLR2D|MPV17L2|KRT17|YBX3|PIWIL2|ZCCHC4|NAT10|TRMT10C|CTIF|MIF4GD|NSUN4|SERP1|BCL3|DHX36|VIM|RXRA|LARP6|EIF4G1|MAPK1|RPL30|RPUSD4|EIF3E|RBMS3|METTL3|PRR16|LARP1|EIF6|EIF4A3|EIF5A2|SAMD4A|FASTKD3|UQCC1|RPL26|NPM1|HABP4|PTAFR|DNAJC3|HNRNPD|IMPACT
BP	GO:0090527	actin filament reorganization	Structural Stabilization	10	0.496471	1.65064	0.0529471	0.147049	0.100151	8125	tags=80%, list=41%, signal=47%	ARAP1|DMTN|BCAR1|GSN|WHAMM|CASS4|NEDD9|EFS
BP	GO:1904889	regulation of excitatory synapse assembly	Synapse	15	0.426875	1.57146	0.0529471	0.147049	0.100151	8837	tags=80%, list=45%, signal=44%	GRID2|PTPRS|SEMA4A|NRXN1|IL1RAP|VSTM5|PTPRD|LRRTM1|WNT7A|LRRTM2|LRRC4B|NTRK3
MF	GO:0003697	single-stranded DNA binding	DNA Repair	108	0.250118	1.32369	0.0539461	0.148898	0.101411	5360	tags=39%, list=27%, signal=28%	ERCC1|MAPT|PMS2|LONP1|MSH2|LRPPRC|DDX11|IGHMBP2|APTX|MSH3|TOP3A|ERCC4|TDP2|RPA1|RPA2|MCM4|MCM8|SSBP2|XPC|ERCC5|RPA3|PCBP3|RAD52|RAD51B|BLM|MCM6|REXO4|RAD18|MCM9|WBP11|NME1|SHOC1|CTC1|TDP1|TWNK|MCM7|POLR2D|SMC2|MCM3|NABP1|HSF1|HROB
BP	GO:0002704	negative regulation of leukocyte mediated immunity	Immune Response	43	0.314828	1.46508	0.0539461	0.148898	0.101411	8631	tags=65%, list=44%, signal=37%	HLA-B|MICA|CR1|HLA-A|BCR|LILRB1|HFE|CRK|HMOX1|SERPINB9|HAVCR2|HLA-F|LGALS9|PTPN6|ABR|FOXF1|FOXJ1|SUSD4|BST2|HLA-E|CD84|CD300A|HLA-G|BCL6|ARRB2|CLEC4G|DUSP22|NDFIP1
MF	GO:0004177	aminopeptidase activity	none	44	0.314472	1.46698	0.0539461	0.148898	0.101411	9303	tags=68%, list=47%, signal=36%	PEPD|ERAP1|CTSH|ERAP2|ACE|JMJD7|TPP1|DPP4|DPP7|NPEPPS|METAP1D|RNPEP|LNPEP|MMP17|MMP14|PRSS16|NPEPL1|AOPEP|DPP9|KDM8|NAALAD2|LAP3|ANPEP|TPP2|MMP15|METAP2|LTA4H|ENPEP|BLMH|METAP1
CC	GO:0005667	transcription regulator complex	none	362	0.20633	1.20747	0.0539461	0.148898	0.101411	12935	tags=77%, list=66%, signal=27%	WWOX|ERCC2|NR1H3|ERCC3|RUNX2|POLR1G|RELB|GTF2H5|ASCC2|TRIP4|EP300|MED17|EYA3|ATF6B|TCF7|NCOR2|TAF3|MED25|CTBP1|NEUROD1|SP3|EPAS1|CTNNB1|CLOCK|SUPT3H|RBL2|ATF4|ATF5|HCLS1|BRF1|PBX3|TAF1B|PBX1|TCF3|CREBBP|TBX2|TAF2|ZFPM1|NFAT5|NFATC1|LIN52|SKOR1|ZFHX3|TAF8|CSNK2A1|GTF2F1|WWTR1|SRA1|CREG1|ASCC3|CTBP2|RFX5|HDAC2|NFYC|YWHAB|TEAD3|SNF8|MEIS1|PBX2|DEAF1|RB1|H1-0|HDAC9|TAF11|ARNT|PTOV1|RUNX1|MXD3|HEY2|TBX15|HAX1|SMAD9|HIPK2|TRERF1|LIMD1|AHR|TLE2|GTF2H3|PRKDC|REL|CORO2A|TCF12|RBPJ|TLE4|SOX9|DR1|ASCC1|NHLH2|TCF7L1|SMAD3|MED8|NCOR1|MMS19|STAT3|TAF1A|FOXF1|PMF1|REST|PRDM16|SMAD1|GTF2H1|ARNT2|MED23|GTF3C4|TEAD1|TEAD2|PKNOX1|NCOA6|INSM1|SATB2|TAL1|TCF7L2|E2F1|SP1|ZNF541|SNAPC4|FOXF2|TLE5|SPI1|TCF4|MIER1|CREB1|RCOR3|MXI1|INSM2|TAF6|SNAI3|NFYA|HDAC3|MLXIPL|NFATC2|RIOX2|ZNF224|PARP1|MIDEAS|RXRA|SPEN|HMGA1|YAP1|USF1|HDGF|TP53|RBBP8|NFATC4|KDM1A|YY1|ZBTB16|ARNTL2|MED7|SMAD2|TBL1XR1|SNAPC1|TAF4B|RUNX3|GTF2E2|MTA1|SSBP3|E2F3|SOX2|GATAD2B|HNRNPU|CHD3|MTA3|BARX2|KAT2A|TFDP2|MEF2A|SNAPC3|CREM|HES6|E2F5|PPARG|SIX5|AKIRIN2|TLE6|TAF5|GTF2A2|RXRB|LIN9|SFPQ|SMAD4|ABT1|LMO2|GLI3|GEMIN5|WTIP|GATAD2A|GATA4|GTF3C5|HMGB1|ARID4A|TAF4|CHD4|TAF13|MED31|E2F6|KLF5|GTF2F2|TAF5L|APEX1|SOX17|BCL9L|TRRAP|RXRG|GTF2H2|JAZF1|RBBP4|NR6A1|MED26|RFXAP|ETS1|SDR16C5|ALX4|HDAC4|RFX3|RFXANK|DDX20|MED27|MAX|TBPL1|ZNF350|TFAP4|RCOR1|ASCL1|MED6|GTF2A1|TLE1|C1D|ING2|NAA16|GTF2H2C|KAT5|SKOR2|NR4A1|CHD5|GTF3C1|CARM1|JUN|CCND1|HIF1A|PDLIM1|JUND|CBX5|TAF7|NFATC3|POU3F1|DRAP1|TEAD4|RELA|E2F4|SIX3|LDB2|BDP1|LEF1|TADA3|MYOG|GTF3C3|MED4|HNF1B|GSC|LIN37|RBM14|HNRNPAB|ATF7IP|FOXE3|PRDM10|MBD3|PITX1|TCF15|ASCL5|ETV3|VDR|CEBPB|TAF10|PTF1A|MAFB|DDIT3|AJUBA
BP	GO:0009187	cyclic nucleotide metabolic process	none	34	0.336656	1.49302	0.0539461	0.148898	0.101411	8410	tags=68%, list=43%, signal=39%	PDE4C|ADCY3|PDE8B|PDE10A|ADCY10|RORA|PDE1A|PDE4D|PDE8A|PDE9A|AMPD2|PDE4B|PDE2A|ADCY2|ADCY9|PDE5A|ADCY8|NPR2|EPHA2|ADCY4|ADCY6|GUCY1A1|ADCY5
MF	GO:0016878	acid-thiol ligase activity	none	27	0.357109	1.50103	0.0539461	0.148898	0.101411	6469	tags=56%, list=33%, signal=37%	ACSF3|SUCLG2|ACSF2|SLC27A1|SUCLA2|SLC27A2|ACSL5|AACS|ACSM5|AASDH|ACSL1|SLC27A4|SLC27A5|ACSS2|ACSL6
BP	GO:0031123	RNA 3'-end processing	none	139	0.237778	1.29063	0.0539461	0.148898	0.101411	13128	tags=82%, list=67%, signal=27%	APP|INTS1|ZC3H3|MTPAP|SYMPK|PABPC1L|FBLL1|THOC3|U2AF1|PNPT1|NELFE|EXOSC6|CPSF1|ELAC2|ERI1|PABPC1|RPRD2|CPSF6|TUT4|CPSF2|PTCD1|EXOSC5|DDX39B|CPEB1|EXOSC8|CLP1|LARP7|POLR2D|SLU7|BARD1|EXOSC3|POLR3K|RNPS1|SUPT5H|HSF1|TRNT1|DHX38|ZC3H14|EXOSC7|EXOSC9|ERI2|TRMT10C|RPRD1B|INTS8|CDK9|CPSF4|DHX36|THOC6|NUDT21|RNF40|MAGOHB|SUPV3L1|VIRMA|PARN|TENT4A|THOC5|U2AF2|U2AF1L4|PABPN1|THOC7|CASC3|EXOSC2|SLBP|SSB|WDR33|ZNF473|CSTF1|EXOSC4|EIF4A3|FBL|SCAF8|CPSF3|SRSF2|RPRD1A|EXOSC10|TENT2|SRSF9|LEO1|AHCYL1|ZFP36L1|SRSF6|SRRM1|USB1|CDC40|RNF20|SSU72|INTS6|CSTF2T|NCBP2|TUT7|DDX39A|TUT1|TENT4B|NCBP1|CSTF3|RPS21|ZC3H11A|PAPOLG|CTR9|SRSF3|FIP1L1|CPSF7|PAPOLA|SRSF5|PAPOLB|SNRPA|INTS7|INTS14|INTS5|INTS12|SRSF4|CPEB3|ELAC1|SRSF1
BP	GO:0045945	positive regulation of transcription by RNA polymerase III	none	11	0.476784	1.63284	0.0539461	0.148898	0.101411	7136	tags=73%, list=36%, signal=46%	MTOR|RPTOR|BRF1|ZNF143|ELL|CHD8|ZC3H8|ICE2
BP	GO:0051905	establishment of pigment granule localization	none	23	0.376291	1.52082	0.0539461	0.148898	0.101411	9210	tags=70%, list=47%, signal=37%	MYO5A|RAB27A|CDH3|BBS7|BLOC1S3|BBS2|MREG|MYO7A|RAB17|RAB27B|MKKS|BBS5|ARL6|BBS4|RAB1A|BLOC1S6
BP	GO:0062014	negative regulation of small molecule metabolic process	none	86	0.260513	1.34387	0.0539461	0.148898	0.101411	8067	tags=56%, list=41%, signal=33%	APOE|SLC25A12|LEPR|PIBF1|ACADVL|TRIB3|EP300|APOC1|MAEA|PPARGC1A|SMPD3|ERLIN1|SCAP|CDA|ATCAY|SIRT6|CBFA2T3|FLCN|PLIN5|SLC4A1|DKK3|SLC27A4|SOX9|PLEK|NCOR1|PPARA|STAT3|REST|PGP|APPL2|C1QTNF3|TGFB1|INSIG1|ATP2B4|DGAT2|SIRT4|ACACB|HPCA|FAM3C|PARP1|ERFE|ACMSD|TP53|AKT1|NFKB1|CNR1|NUPR1|WDTC1
BP	GO:1902904	negative regulation of supramolecular fiber organization	none	143	0.23848	1.30016	0.0539461	0.148898	0.101411	10571	tags=64%, list=54%, signal=30%	APOE|PRKN|APC2|TBCD|SPTBN4|TRIOBP|ATXN7|SPTBN5|DYRK1A|INPP5K|KANK1|CKAP2|CAPG|SCIN|FHOD3|PLEKHH2|SVIL|CIB1|MAP1B|CAPZB|ARAP1|SPTBN1|DMTN|CTNNA2|SNCA|LMOD1|CRACD|SLIT2|PFN1|MET|ARHGAP28|MAP2|CHADL|SWAP70|EML2|DLC1|HIP1R|CARMIL1|CLASP2|PPFIA1|CLU|CAPZA1|TUBB4A|VILL|SPTBN2|SSH2|NAV3|APC|TTBK2|MKKS|KANK3|SPTB|PICK1|F11R|GSN|ADD2|TAOK1|CAMSAP2|WASF2|CLASP1|CGNL1|SHANK1|GMFG|ARPIN|S1PR1|PRKCD|PHLDB2|PAK2|SHANK3|WASHC2C|CORO1A|MAP6D1|LDLR|BBS4|LMOD3|PPP1R9A|MYADM|CORO2B|INPP5J|SMAD4|SPEF1|CDH5|FLII|ADD3|ARFGEF1|CAV3|SSH3|EPS8|MTPN|CAMSAP3|SPTA1
BP	GO:1903320	regulation of protein modification by small protein conjugation or removal	none	227	0.221251	1.25555	0.0539461	0.148898	0.101411	11915	tags=72%, list=61%, signal=29%	PRKN|SQSTM1|PARP10|MALT1|GCLC|UBE3A|TRIB3|LRRK2|RWDD3|PINK1|TBC1D7|FEM1A|MTOR|MTBP|CAV1|MAPK9|PSEN1|TSPYL5|CDK5RAP3|AXIN1|SVBP|DYSF|CTNNB1|NXN|PIAS4|RASD2|RPS7|PTEN|TNIP1|CAMLG|CHFR|HSPA1B|TICAM1|SPHK1|RNF180|HSPBP1|PRICKLE1|TSPO|ABL1|ATG5|ZMIZ1|ARNT|SH3RF2|RNF111|PTTG1IP|CDC14B|TNFAIP3|FANCM|PARK7|FANCI|PLAA|RNF4|MASTL|PAXIP1|MUL1|PLK1|ANGPT1|PDCD6|STUB1|RCHY1|MYCBP2|RPL23|AIMP2|CENPX|MAD2L2|WFS1|PRKCE|GOLGA2|FYN|FKBP1A|UBE2I|USP44|ARRDC4|HERPUD1|FOXF2|ZC3H12A|RIPK2|WASHC1|VPS28|CDK9|DCUN1D2|DAXX|BAG5|OTUD4|SASH1|TRAF6|SEPTIN4|SKP2|HDAC3|SPSB4|HSP90AA1|RNF40|SAE1|TRIM44|U2AF2|NHLRC1|ARRB2|KDM1A|ADGRB1|BCL10|AKT1|NDFIP2|FEM1B|MARCHF7|MTA1|PRMT3|NOP53|PINX1|UBE2D1|LIMK1|PRKCG|NDFIP1|WDR70|BIRC2|RAB1A|RPS2|PER2|SPRTN|DNAJA1|CUL3|SART3|DCUN1D4|SENP2|UBXN2A|GNL3|HMG20B|ARRB1|TRIM21|COPS9|VCP|PEF1|RNF20|TOLLIP|GLMN|UBE2S|HDAC4|RPS3|FAM107A|CHP1|MINAR1|TRIP12|HSP90AB1|BTRC|COMMD1|UBE2L3|FZR1|UFL1|N4BP1|DCUN1D3|DERL1|HSPA1A|PHF23|CTR9|FBXO2|TGFBR1|NSMCE3|FBXW7|UBR5|GORASP1|FBXO5|UBA2|DNM1L|RELA
BP	GO:0006488	dolichol-linked oligosaccharide biosynthetic process	Proteostasis	20	0.39444	1.5528	0.0539461	0.148898	0.101411	5783	tags=55%, list=29%, signal=39%	ALG6|RFT1|ALG8|SRD5A3|MPDU1|ALG3|ALG12|NUS1|DPAGT1|MVD|ALG1
BP	GO:0031113	regulation of microtubule polymerization	Structural Stabilization	51	0.300646	1.44298	0.0539461	0.148898	0.101411	5092	tags=43%, list=26%, signal=32%	MAPT|TBCD|CDK5RAP2|DYRK1A|RAC1|PSRC1|MAP1B|NIN|SNCA|MET|MAP2|EML2|HSPA1B|CLIP1|SLC39A12|ABL1|PAK1|PRUNE1|TUBB4A|GBA2|FES|NAV3
BP	GO:0072393	microtubule anchoring at microtubule organizing center	Structural Stabilization	11	0.476318	1.63124	0.0539461	0.148898	0.101411	3298	tags=55%, list=17%, signal=45%	PCM1|CEP19|NIN|CCDC68|NINL|BICD2
BP	GO:1903054	negative regulation of extracellular matrix organization	Structural Stabilization	11	0.475557	1.62864	0.0539461	0.148898	0.101411	8439	tags=82%, list=43%, signal=47%	ANTXR1|DPP4|CHADL|NOTCH1|ADTRP|TGFB1|TNFRSF1A|TNFRSF1B|CST3
BP	GO:0061577	calcium ion transmembrane transport via high voltage-gated calcium channel	Synapse	11	0.476867	1.63312	0.0539461	0.148898	0.101411	8754	tags=82%, list=44%, signal=45%	NOS1|SESTD1|BIN1|NOS1AP|CACNA1C|CACNB2|CACNA2D1|CACNB3|CAMK2D
CC	GO:0099240	intrinsic component of synaptic membrane	Synapse	162	0.235076	1.29597	0.0539461	0.148898	0.101411	12328	tags=77%, list=63%, signal=29%	DCC|GRID2|CANX|GRIN2A|CHRNB1|PTPRS|PSEN2|SLC8A3|CHRNA4|KCNA1|DRD1|DRD2|PRRT2|PSEN1|ADAM22|CNTN5|CLSTN2|GABRB2|ADRA1A|CACNG2|P2RX6|CHRNB2|ERBB4|CNTN1|NRP2|SLC6A5|CHRM3|GABRA1|KCNJ9|NRXN1|SLC6A3|LRFN2|HTR5A|NRP1|SLC8A1|NECTIN1|KCNA2|SLC1A6|GABRG3|CDH2|SLC1A2|SLC6A1|GRID1|ABHD6|CLSTN1|EPHA7|EFNB3|GSG1L|NECTIN3|GLRA1|ATP2B4|PTPRA|SLC6A9|KCNH1|CACNA1D|ADCY8|GRIN1|NTNG1|LRRTM1|PCDH8|EPHA4|EPHB2|SORCS3|NTNG2|SHISA9|ABHD17A|ITGB1|KCND3|CNTN6|PRRT1|CDH9|FLOT2|CNR1|LRRTM2|PLPPR4|GABRA5|GRM3|NLGN1|GRIK4|LRRC4B|SLC30A1|LRRC4C|CSPG5|SHISA6|NTRK3|FLRT3|LRFN3|CNTN2|SYT6|KCNJ3|SLC16A3|PTPRO|CHRM2|ADAM23|STX1A|OPRM1|CACNG7|HTR2A|SHISA7|LRFN5|OPRD1|CHRNE|SCN2A|KCNC1|GPM6A|NLGN2|GABRD|CACNG4|GRIA1|CACNG3|NCSTN|ABHD17B|GRM2|GABRA4|CHRNA9|FXYD6|SLC6A11|DAGLA|LRRC4|PCDH17|ADCY1|GRIK5|LRFN1|NRCAM
BP	GO:2000042	negative regulation of double-strand break repair via homologous recombination	DNA Repair	18	0.400572	1.53638	0.0549451	0.150673	0.10262	9160	tags=72%, list=47%, signal=39%	POLQ|HELB|RMI2|RECQL5|RIF1|CGAS|SMCHD1|MAD2L2|SHLD2|SHLD1|FBH1|SHLD3|MAGEF1
BP	GO:1904353	regulation of telomere capping	Epigenetic	25	0.369191	1.52265	0.0549451	0.150673	0.10262	11092	tags=88%, list=56%, signal=38%	ERCC1|PNKP|ATM|ERCC4|XRCC1|TNKS|PRKCQ|MAPK3|SMG6|NBN|MAP3K4|PKIB|USP7|MAPK1|RTEL1|MAPK15|TNKS2|MAPKAPK5|HNRNPD|NABP2|TERF2|MAP2K7
BP	GO:0097531	mast cell migration	Immune Response	11	0.472857	1.61939	0.0549451	0.150673	0.10262	4152	tags=55%, list=21%, signal=43%	PIK3CD|RAC1|RAC2|SWAP70|VEGFB|VEGFA
BP	GO:0046470	phosphatidylcholine metabolic process	Lipid Metabolism	79	0.264769	1.34994	0.0549451	0.150673	0.10262	3690	tags=33%, list=19%, signal=27%	PLA2G6|PNPLA7|NR1H3|LPIN1|SLC44A3|LPIN2|PNPLA6|PLA2G4C|LPCAT2|APOC1|PCYT1A|SLC27A1|PLA2G4B|SCARB1|GPLD1|STARD10|LPCAT1|CSNK2B|CHPT1|STARD7|PLB1|PLA2G5|CSNK2A1|PLA2G12A|PLAAT3|ACHE
MF	GO:0004065	arylsulfatase activity	none	11	0.473477	1.62151	0.0549451	0.150673	0.10262	8514	tags=73%, list=43%, signal=41%	ARSA|ARSB|GALNS|ARSI|ARSJ|ARSG|SULF2|SULF1
MF	GO:0016922	nuclear receptor binding	none	96	0.255392	1.33093	0.0549451	0.150673	0.10262	12946	tags=85%, list=66%, signal=29%	NCOA1|FLT3|TRIP4|EP300|WBP2|WIPI1|PPARGC1A|ESR1|FOXP1|NCOR2|MED25|DCAF13|CCDC62|CTNNB1|KDM4C|LATS1|RNF6|PKN1|PPARGC1B|NKX3-1|NSD1|PPID|RNF14|TRERF1|PARK7|TRIM24|PADI2|SMAD3|CNOT1|PCNA|MMS19|ZNF366|STAT3|PRKCB|PRMT2|SMARCA4|NCOA6|NRIP1|RERG|KDM3A|DAXX|RARB|GRIP1|PRPF6|NCOA2|PARP1|RXRA|NCOA3|HMGA1|PHB2|KDM1A|CALR|BAZ2A|ETS2|TRIM68|FUS|PPARG|SRC|UBA3|PROX1|ARRB1|PAGR1|NR1H2|DNAAF4|STRN|TMF1|TGFB1I1|C1D|NR4A1|JUND|SMARCE1|LEF1|TADA3|FKBP4|DDX54|FOXP2|YWHAH|DCAF1|VDR|CEBPB|TAF10|TACC1
BP	GO:0030007	cellular potassium ion homeostasis	none	13	0.446223	1.5827	0.0549451	0.150673	0.10262	7611	tags=77%, list=39%, signal=47%	KCNMA1|ATP1A3|SLC12A2|ATP1A2|ATP1B3|KCNJ2|KCTD7|ATP1B1|ATP1B2|ATP4A
CC	GO:0031094	platelet dense tubular network	none	11	0.474248	1.62415	0.0549451	0.150673	0.10262	3872	tags=55%, list=20%, signal=44%	ITPR1|IRAG1|ITPR2|DMTN|ITPR3|ATP2A3
BP	GO:0038065	collagen-activated signaling pathway	none	13	0.446209	1.58265	0.0549451	0.150673	0.10262	9605	tags=85%, list=49%, signal=43%	COL4A1|COL4A2|COL4A3|DDR1|SYK|ITGA2|DDR2|ITGA11|MUSK|OSCAR|COL1A1
BP	GO:0043543	protein acylation	none	227	0.220571	1.25168	0.0549451	0.150673	0.10262	11473	tags=69%, list=58%, signal=29%	KANSL1|NOS1|MAPT|BAG6|HHAT|KAT8|KAT6A|RAPGEF3|NCOA1|DLD|RUVBL2|MCM3AP|EP300|MAP3K7|SETD5|SMARCB1|WBP2|ZDHHC11|PPARGC1A|PHF14|ZMPSTE24|HHATL|ZDHHC21|KAT6B|DSCC1|CTBP1|ZDHHC4|CLOCK|SNCA|ZDHHC24|SUPT3H|CREBBP|FAM161A|MAPK3|POR|SET|CHEK1|SPHK1|NOC2L|ZDHHC7|HDAC2|MSL1|ATG5|DPF2|FLCN|ACTL6B|KANSL2|YEATS4|NAA80|ZDHHC14|MUC1|BAZ1A|KAT2B|ABHD17C|PARK7|PRKAA2|WDR5|DR1|PAXIP1|KAT14|ACTL6A|TADA2B|ZDHHC3|DMAP1|DLST|RUVBL1|GTF3C4|ZDHHC6|PIWIL2|ATAT1|GLYR1|TRIM16|POLE3|SPI1|SGF29|NAA25|MORF4L1|EP400|AUTS2|DPF3|TAOK1|TAF6|NMT2|PHF20|BRD1|NMT1|GSK3B|CDYL|NCOA3|NAA35|ABHD17A|ZDHHC2|PIH1D1|ZDHHC13|KLF15|KANSL1L|NUPR1|GLUL|THAP7|MEAF6|HINT2|BRPF1|ZDHHC5|SPHK2|KAT2A|APBB1|YEATS2|MAP6D1|ZDHHC20|GOLGA7|ZNF451|TERF2IP|CAMK1|TAF5|EPC1|SMAD4|PPM1B|OGDH|ZDHHC12|ZDHHC17|ARRB1|FOXO1|JADE2|DPF1|ZDHHC11B|NAT9|PHF20L1|ZDHHC23|TAF5L|EID1|USP22|TRRAP|SRCAP|RPS6KA4|PPM1A|NAA60|ZDHHC8|SDR16C5|BLOC1S1|NAA50|EPC2|TWIST1|ESCO2|MSL2|RPS6KA5|SUPT7L|PCGF2|ZDHHC16|NAA16|ABHD17B|CEP295|KAT5|KAT7|CTCF|CHD5|PHF10
BP	GO:0046164	alcohol catabolic process	none	48	0.307486	1.45883	0.0549451	0.150673	0.10262	5886	tags=46%, list=30%, signal=32%	APOE|INPP5E|SYNJ1|SULT1A1|INPP5K|SULT1A2|INPP5B|SRD5A3|SCARB1|SORD|IMPA1|SCARF1|PTEN|ALDH2|MTMR2|IMPA2|SULT1C4|TPI1|SYNJ2|INPP1|NTSR1|MTMR7
BP	GO:0060379	cardiac muscle cell myoblast differentiation	none	11	0.472305	1.6175	0.0549451	0.150673	0.10262	5324	tags=64%, list=27%, signal=46%	GREM1|TBX2|PRICKLE1|NOTCH1|RBPJ|NRG1|REST
BP	GO:0061383	trabecula morphogenesis	none	48	0.307372	1.45829	0.0549451	0.150673	0.10262	6776	tags=54%, list=34%, signal=36%	SEMA4D|ADAMTS1|GREM1|BMPR1A|SLC40A1|CHD7|THBS3|CHAD|MMP2|SBNO2|WNT10B|PPARGC1B|TGFBR3|NOTCH1|TEK|EGLN1|HEY2|RBPJ|NRG1|RBP4|SFRP1|FHL2|BMP7|FKBP1A|SOS1|NOG
BP	GO:0090189	regulation of branching involved in ureteric bud morphogenesis	none	17	0.414572	1.56588	0.0549451	0.150673	0.10262	5325	tags=53%, list=27%, signal=39%	AGT|PAX8|BMP4|GREM1|WNT2B|SMO|VEGFA|SOX9|PAX2
CC	GO:0097038	perinuclear endoplasmic reticulum	Proteostasis	21	0.390443	1.55424	0.0549451	0.150673	0.10262	9668	tags=76%, list=49%, signal=39%	CISD2|CYBA|ADAM10|OSBP2|CLU|OSBPL6|CREB3L2|OSBPL7|OSBPL3|FYN|DGAT2|GDPD5|OSBP|TRIM13|SYT6|PIK3R1
BP	GO:0070286	axonemal dynein complex assembly	Structural Stabilization	25	0.370815	1.52934	0.0549451	0.150673	0.10262	3997	tags=44%, list=20%, signal=35%	DNAH5|CCDC40|DNAAF1|CCDC65|DRC1|DNAH17|DNAAF5|DNAH7|DNAL1|DNAAF2|LRRC6
BP	GO:0070286	axonemal dynein complex assembly	Synapse	25	0.370815	1.52934	0.0549451	0.150673	0.10262	3997	tags=44%, list=20%, signal=35%	DNAH5|CCDC40|DNAAF1|CCDC65|DRC1|DNAH17|DNAAF5|DNAH7|DNAL1|DNAAF2|LRRC6
BP	GO:0097107	postsynaptic density assembly	Synapse	18	0.401255	1.539	0.0549451	0.150673	0.10262	8837	tags=78%, list=45%, signal=43%	GRID2|PTPRS|PTEN|NRXN1|IL1RAP|NRXN2|PTPRD|SHANK2|LRRTM1|SHANK1|LRRTM2|SHANK3|LRRC4B|NTRK3
CC	GO:1904115	axon cytoplasm	Synapse	56	0.29241	1.42691	0.0549451	0.150673	0.10262	10902	tags=77%, list=55%, signal=34%	MAPT|SPG7|DST|OPA1|AP3D1|AP3B2|BLOC1S3|DTNBP1|UCHL1|KIF1C|KIF1B|SPAST|AP3S2|BLOC1S2|AP3B1|PAFAH1B1|DLG2|RAB27B|HAP1|MAPK8IP3|ZC3H14|TRAK1|AGBL4|ARL8B|AP3M2|ARL8A|ACTR10|TRAK2|BLOC1S4|TRIM46|BLOC1S6|KIF1A|TMEM108|KIF3A|KIF5A|FBXW11|BLOC1S1|SYBU|SOD1|TERF2|KIF3B|DYNC1H1|NDEL1
BP	GO:0086019	cell-cell signaling involved in cardiac conduction	Vasculature	29	0.346311	1.48	0.0549451	0.150673	0.10262	9629	tags=72%, list=49%, signal=37%	CACNA1G|SCN1B|CACNA1C|CXADR|RNF207|GJA1|RYR2|CACNB2|TRPM4|SCN5A|SCN4B|CACNA2D1|KCNA5|CACNA1D|KCNN2|GJC1|NUP155|PKP2|KCNQ1|SCN3B|KCNJ3
BP	GO:0006919	activation of cysteine-type endopeptidase activity involved in apoptotic process	Apoptosis	80	0.264297	1.34998	0.0559441	0.15258	0.103918	10601	tags=70%, list=54%, signal=32%	FAS|MAPT|NLRP1|CTSH|CASP8|RPS27L|NLRP3|CARD8|BAK1|CASP9|JAK2|DAP|BID|EIF2AK3|CRADD|SNCA|BCL2L13|PIDD1|NGFR|COL4A3|NLRC4|ST20|DLC1|NKX3-1|HIP1R|ATP2A3|TNFRSF10B|PML|ROBO1|MUL1|SMAD3|PDCD6|BBC3|APAF1|BOK|PDCD2|IFT57|EGLN3|RIPK1|BAD|F2R|ACER2|BAX|TNFSF10|CASP2|HIP1|PPARG|MTCH1|TRAF2|RACK1|PMAIP1|VCP|F3|CFLAR|NLRP12|PYCARD
BP	GO:1901222	regulation of NIK/NF-kappaB signaling	Apoptosis	98	0.253325	1.32382	0.0559441	0.15258	0.103918	11015	tags=69%, list=56%, signal=31%	TREM2|APP|EGFR|CPNE1|EIF2AK2|MALT1|AGER|NLRC3|EP300|MAP3K7|GREM1|NLRP3|TLR4|TRIP6|CCN3|IL18R1|RBCK1|NFAT5|HAVCR2|RTKN2|SPHK1|TRAF4|TNFRSF10B|C1QTNF4|LIME1|CARD14|PDCD4|LGALS9|TLR2|ZFP91|CARD10|C1QTNF3|BMP7|RASSF2|LITAF|ZC3H12A|ADIPOR1|AKIP1|SASH1|BCL3|TRAF6|TRIM44|LIMS1|ACTN4|CD14|PHB2|PHB|HDAC7|NFKBIA|CALR|PRDX1|IL18|CHI3L1|BIRC2|TERF2IP|EDN1|PPM1B|HMGB1|TRAF2|UACA|NR3C2|FBXW11|PPM1A|NLRP12|RPS3|TIRAP|RC3H2|EDAR
CC	GO:0000407	phagophore assembly site	Autophagy	31	0.341468	1.48252	0.0559441	0.15258	0.103918	9301	tags=71%, list=47%, signal=37%	SQSTM1|WDR45B|WIPI1|ATG16L1|PIK3C3|ATG7|ATG14|ILRUN|ULK3|ZFYVE1|ATG5|ATG13|WIPI2|ULK2|ATG9B|ULK1|NBR1|RAB7A|STBD1|ATG2A|ATG2B|BECN1
BP	GO:0006907	pinocytosis	Endolysosome	23	0.374199	1.51236	0.0559441	0.15258	0.103918	11314	tags=91%, list=57%, signal=39%	NR1H3|EHD4|CAV1|SNX5|CDC42|APPL1|CARMIL1|PROM2|PPT1|ANKFY1|APPL2|DOCK2|ACTN4|SNX33|AXL|CLN3|NR1H2|PYCARD|DNM2|STX1B|MAPKAPK2
BP	GO:0070076	histone lysine demethylation	Epigenetic	28	0.350443	1.48635	0.0559441	0.15258	0.103918	7563	tags=57%, list=38%, signal=35%	JMJD1C|HR|KDM5B|KDM1B|KDM6B|KDM4C|KDM3B|KDM7A|JARID2|KDM3A|KDM5A|KDM4B|KDM8|RIOX2|RIOX1|KDM1A
BP	GO:0002230	positive regulation of defense response to virus by host	Immune Response	22	0.381939	1.53142	0.0559441	0.15258	0.103918	7223	tags=59%, list=37%, signal=37%	LILRB1|EIF2AK4|STING1|ZDHHC11|TRAF3IP2|MAVS|STAT1|CGAS|PARP9|APOBEC3G|DDX58|ZC3H12A|TRIM44
BP	GO:0002312	B cell activation involved in immune response	Immune Response	66	0.277939	1.38548	0.0559441	0.15258	0.103918	7491	tags=53%, list=38%, signal=33%	PLCG2|ERCC1|MSH2|ADA|LIG4|MSH6|CD40|TNFSF13|TLR4|LFNG|EXOSC6|SWAP70|TFRC|NBN|ABL1|UNG|RIF1|ATAD5|PTK2B|EXOSC3|RNF168|PAXIP1|STAT6|TGFB1|MAD2L2|RNF8|SHLD2|IL27RA|BCL3|SHLD1|APLF|XBP1|DLL1|KMT5C|BCL6
BP	GO:0010803	regulation of tumor necrosis factor-mediated signaling pathway	Immune Response	54	0.295837	1.43258	0.0559441	0.15258	0.103918	3977	tags=37%, list=20%, signal=30%	MADD|PRKN|CASP8|CPNE1|GSTP1|SPPL2A|CARD8|ADAM17|OTULIN|SHARPIN|CCDC3|PIAS4|RBCK1|HSPA1B|TRIM32|SPHK1|SYK|PTPN2|RFFL|TRAF1
CC	GO:0001650	fibrillar center	none	124	0.255195	1.37144	0.0558469	0.15258	0.103918	8959	tags=59%, list=46%, signal=32%	DDX11|CD2AP|POLR1G|MALT1|AGER|PRMT7|MRI1|MRPL23|TAF1C|FBLL1|CAMK4|ZNF415|SMARCB1|TIMM13|NOP56|AKNA|EZR|RAI14|POLR2F|CCDC137|URB1|RREB1|PTPN13|LIPA|MTDH|NFIC|GAR1|DEAF1|SELENBP1|RPP38|UTP4|FHIT|TRERF1|RPAIN|EXOSC8|EN2|UBTF|TCOF1|SNRPB2|TXNRD1|UTP15|PAFAH1B2|NFIB|NRIP1|CDCA7L|TRIM27|CILK1|POLR1E|SESN1|STN1|PEX14|RNMT|HEATR1|SPECC1|EEF1D|IP6K2|ARHGAP32|TAF4B|SMUG1|SMARCA5|BTBD10|CC2D1A|RRS1|NFKBIE|AFF4|NOP53|WDR33|PAK6|DCLRE1A|NUAK1|SAMD4A|E2F5|FBL
BP	GO:0010880	regulation of release of sequestered calcium ion into cytosol by sarcoplasmic reticulum	none	28	0.350451	1.48639	0.0559441	0.15258	0.103918	4490	tags=43%, list=23%, signal=33%	CASQ1|GSTM2|CHD7|TRDN|PDE4D|CACNA1C|GSTO1|TMEM38B|SLC8A1|ATP1A2|SRI|RYR2
BP	GO:0035459	vesicle cargo loading	none	23	0.374614	1.51404	0.0559441	0.15258	0.103918	5772	tags=52%, list=29%, signal=37%	MIA2|TBC1D20|SEC23B|SEC31B|PICALM|SCAP|SEC23A|KIF13A|SEC24B|MIA3|SAR1A|INSIG1
BP	GO:0045454	cell redox homeostasis	none	57	0.2903	1.41818	0.0559441	0.15258	0.103918	12910	tags=88%, list=66%, signal=30%	TXNRD2|NOS1|PDIA4|DLD|GCLC|GPX1|ERO1B|PDIA2|TXN2|NQO1|TXN|CYBA|NME9|RAC2|NOS2|NFE2L2|NNT|NCF4|PDIA6|EGLN2|MPO|SLC2A10|TXNRD1|PRDX5|GLRX|TMX4|KRIT1|ERO1A|PRDX1|TXNDC12|P4HB|TXNL1|DNAJC10|GSR|NOS3|GLRX2|TXNRD3|SELENOT|APEX1|SLC11A1|PDIA3|NME8|NCF2|TMX3|SELENOS|PDIA5|TMX1|PRDX3|PRDX2|DDIT3
BP	GO:0045619	regulation of lymphocyte differentiation	none	153	0.236804	1.29868	0.0559441	0.15258	0.103918	9922	tags=61%, list=50%, signal=31%	FANCA|BTN2A2|CR1|FBXO7|ADA|AP3D1|CD46|MALT1|INPP5D|CARD11|BMP4|CAMK4|PPP2R3C|PNP|GLI2|NLRP3|TCF7|HLA-DOA|LILRB4|ERBB2|SH3RF1|SHH|ZAP70|TNFRSF18|SYK|ABL1|AP3B1|ZMIZ1|PTPN2|PCK1|RUNX1|CD83|TESPA1|TGFBR2|TMEM131L|CLPTM1|FANCD2|LGALS9|PTPN6|INHA|PRKDC|SART1|ZFP36L2|PCID2|CYP26B1|HLX|ADAM8|SFRP1|MMP14|FOXJ1|ZC3H12A|RIPK2|ITPKB|ZBTB1|SOS1|RASGRP1|DROSHA|ZC3H8|HLA-G|NFATC2|RARA|XBP1|BAD|NFKBIZ|DTX1|IKZF3|BCL6|ZBTB16|IL15|RUNX3|MDK|IL18|ZBTB7B|FGL2|METTL3|KAT2A|EGR3|NDFIP1|VSIR|DUSP10|IL1RL2|NCKAP1L|PRDM1|GLI3|TNFSF9|SOCS5|HMGB1|IL4R|ZFP36L1|AXL|JAK3|PRELID1|SOX12|GAS6
BP	GO:0052126	movement in host environment	none	155	0.236313	1.29842	0.0559441	0.15258	0.103918	10465	tags=65%, list=53%, signal=31%	HLA-DRB1|CDHR3|EGFR|SCARB2|CR1|PVR|ITGAV|CTSB|CD46|CD55|TRIM35|NPC1|TRIM8|SLC20A2|IFITM2|CDH1|ZNF502|TPCN2|TRIM26|CAV1|SCARB1|CAV2|CLDN9|TRIM25|CTNNB1|CD4|CBL|MET|WWP2|DPP4|TRIM5|TRIM22|CD81|NCAM1|CHMP3|IFITM3|HSPA1B|TRIM32|HYAL3|TFRC|EXOC2|ITGA2|CXADR|PPID|NECTIN1|XPR1|PML|NECTIN2|TRIM14|LGALS9|CR2|ICAM1|EFNB3|HS3ST5|IST1|IFITM1|VPS4A|GRB2|F11R|PC|GSN|TRIM27|VAPA|HYAL1|EPHA2|SLC52A2|RPSA|ITGB1|PHB|SLC1A5|VPS37B|SIVA1|ZNF639|NUP153|MOG|CLEC4G|P4HB|ANPEP|RAB7A|PPIA|UVRAG|PIKFYVE|LGALS1|LDLR|IDE|TRIM68|SRC|ITGA5|TRIM13|KPNA3|AXL|TRIM38|TRIM21|GAS6|VPS4B|HTR2A|LAMP1|DYNLT1|ITGB5|CTSL|FUCA2
BP	GO:0061035	regulation of cartilage development	none	62	0.282084	1.39498	0.0559441	0.15258	0.103918	7620	tags=56%, list=39%, signal=35%	RUNX2|SCIN|BMP4|GLI2|GREM1|BMPR1B|SMPD3|LNPK|CTNNB1|MAF|EFEMP1|CHADL|ADAMTS7|TRPS1|POR|RFLNB|PKDCC|LTBP3|ACVRL1|GLG1|SOX9|PTPN11|SMAD3|LOXL2|WNT5A|SMAD1|TAPT1|BMP1|CTSK|AXIN2|RARB|NOG|RARA|RFLNA|ZBTB16
CC	GO:0099634	postsynaptic specialization membrane	Synapse	118	0.242482	1.29661	0.0559441	0.15258	0.103918	12797	tags=81%, list=65%, signal=28%	DCC|GRID2|GRIN2B|GRIN2A|CHRNB1|PTPRS|GRM1|SORCS2|PRRT2|ADAM22|CLSTN2|GABRB2|CACNG2|P2RX6|CHRNB2|ACTN2|ERBB4|DLG4|CHRM3|GABRA1|RGS9|TIAM1|DLG1|CACNA1C|GRIN2D|ATP2B2|KPNA2|LRFN2|DLG2|HTR5A|SCRIB|ABHD17C|CDH2|GRID1|CLSTN1|EPHA7|EFNB3|GSG1L|NECTIN3|GLRA1|SYNDIG1|KCNH1|GRIN1|LRRTM1|LIN7B|EPHA4|GPHN|SORCS3|SHISA9|ABHD17A|KCND3|LRRTM2|PLPPR4|GABRA5|GRIN2C|NLGN1|LRRC4B|SLC30A1|LRRC4C|RAPSN|SHISA6|LRFN3|SYNJ2BP|DGKI|GRM5|AKAP9|SIGMAR1|SLC16A3|PTPRO|CACNG7|SHISA7|GRIA2|LRFN5|OPRD1|CHRNE|CACNG8|NLGN2|CACNG4|GRIA1|CACNG3|ABHD17B|GABRA4|CHRNA9|HSPA8|DAGLA|LRRC4|ADCY1|GRIK5|LRFN1|ARC|NRCAM|RGS7BP|NETO1|CHRND|CDH10
BP	GO:1902105	regulation of leukocyte differentiation	Immune Response	249	0.224102	1.28191	0.0564506	0.153909	0.104824	9922	tags=60%, list=50%, signal=30%	TREM2|HLA-B|HLA-DRB1|FANCA|BTN2A2|CR1|FBXO7|ADA|LILRB1|CASP8|AP3D1|CD46|MALT1|AGER|INPP5D|CARD11|TESC|IL34|BMP4|CAMK4|PRKCA|PPP2R3C|PNP|GLI2|MTOR|CUL4A|NLRP3|TLR4|TCF7|FOXP1|HLA-DOA|LILRB4|TMEM176A|NF1|CTNNB1|ERBB2|CD4|HCLS1|LTF|TMEM176B|ZFPM1|NME2|SH3RF1|SHH|ZAP70|CSF1|TNFRSF18|PPARGC1B|SYK|NME1|ABL1|AP3B1|ZMIZ1|RB1|PTPN2|PCK1|RUNX1|CD83|TESPA1|TGFBR2|HAX1|TMEM131L|CLPTM1|ZBTB46|FANCD2|LGALS9|GPR55|PTPN6|INHA|PRKDC|GPR137B|SART1|FES|ZFP36L2|PCID2|CYP26B1|HLX|GNAS|ADAM8|SFRP1|TGFB1|FBN1|MMP14|FOXJ1|RASSF2|TAL1|FSTL3|ZC3H12A|RIPK2|ITPKB|ZBTB1|SOS1|CREB1|TRAF6|TYROBP|RASGRP1|DROSHA|ZC3H8|CLDN18|HLA-G|NFATC2|RARA|XBP1|RIPK1|BAD|NFKBIZ|DTX1|PRXL2A|IKZF3|BCL6|MYC|LYN|ZBTB16|IL15|EVI2B|TOB2|RUNX3|MDK|GPR137|IL18|ZBTB7B|FGL2|METTL3|IRF7|KAT2A|TRIB1|EGR3|NDFIP1|TMEM178A|VSIR|DUSP10|IL1RL2|NCKAP1L|MITF|PRDM1|GLI3|TNFSF9|SOCS5|HMGB1|IL4R|KLF10|PIK3R1|ZFP36L1|AXL|JAK3|PRELID1|SOX12|CARTPT|LILRB3|GAS6
BP	GO:0031573	intra-S DNA damage checkpoint	Cell Cycle	14	0.438562	1.58033	0.0569431	0.154362	0.105132	6358	tags=64%, list=32%, signal=44%	MRE11|MSH2|TIPIN|XPC|MDC1|RAD9A|FANCD2|NEK11|MUS81
CC	GO:0030666	endocytic vesicle membrane	Endolysosome	157	0.236183	1.2988	0.0569431	0.154362	0.105132	11110	tags=67%, list=56%, signal=29%	APOE|HLA-C|HLA-B|HLA-DQB1|HLA-DRB1|HLA-DRB5|HLA-DQA1|HLA-DRA|SCARB2|HLA-A|TAP2|WNT3|SGIP1|HLA-DPA1|GPR161|AP2A2|HLA-DPB1|INPP5B|PICALM|HBEGF|CAV1|ATP6V0A2|SCARB1|WLS|PIK3C3|ATP6V0E2|TAPBP|CYBA|SCARF1|CACNG2|DLG4|HLA-H|RAC2|COLEC12|ENTPD7|NOSTRIN|SH3GL2|SMO|PTCH1|HLA-F|ATG5|RILP|AP2B1|TAP1|VAMP3|TLR2|STX4|MCOLN1|WNT5A|UBC|APPL2|ANXA3|RAB20|B2M|FZD4|CAMK2A|HLA-E|PIK3R4|PICK1|AP2S1|HLA-G|RAB23|RAB8B|RAB22A|WNT5B|RAB31|WNT7A|LRP1|TCIRG1|WNT7B|CALR|UBA52|HLA-DQB2|TBC1D5|CD9|TYRP1|CORO1A|RAB7A|RAB8A|PIKFYVE|RAB34|APOB|CAMK2D|LDLR|RAB5A|NOS3|RAB38|CAMK2B|AP2M1|FZD5|TLR1|PIP4P2|STAB1|HLA-DQA2|LAMP1|GRIA2|ATG12|SNAP23|DNM2|CACNG8|SLC11A1|ROR2|CACNG4|GRIA1|CACNG3
BP	GO:0046839	phospholipid dephosphorylation	Lipid Metabolism	42	0.316325	1.46239	0.0569431	0.154362	0.105132	4817	tags=43%, list=24%, signal=32%	EPHX2|INPP5E|FIG4|SYNJ1|INPP5K|INPP5D|INPP5B|PLPP6|PLPP2|PTEN|MTMR4|MTMR3|INPP5F|MTMR2|MTMR6|SGPP2|PLPPR3|SYNJ2
BP	GO:0046688	response to copper ion	Metal Binding and Homeostasis	34	0.334781	1.4847	0.0569431	0.154362	0.105132	6838	tags=56%, list=35%, signal=37%	APP|PRNP|ATP7B|SORD|MT1E|SNCA|S100A13|MAP1LC3A|MT1M|NFE2L2|BACE1|PARK7|ICAM1|AQP1|LOXL2|HSF1|ATP5F1D|DAXX|MT1X
BP	GO:0006406	mRNA export from nucleus	none	107	0.249355	1.31958	0.0569431	0.154362	0.105132	11521	tags=73%, list=59%, signal=30%	NSUN2|NUP62|NUP88|NUP85|SYMPK|NUP54|MCM3AP|THOC3|EIF4E|U2AF1|POM121|DDX25|NUP50|NUP160|CPSF1|EIF5A|SMG6|CPSF2|NUP42|NUP107|ALKBH5|DDX39B|NUP205|POLR2D|SLU7|RNPS1|PCID2|DHX38|SMG5|NUP93|UPF2|CPSF4|THOC6|SEH1L|NUP188|MAGOHB|DDX19B|NUP133|THOC5|U2AF2|SMG1|NUP153|U2AF1L4|PABPN1|THOC7|NUP210|CASC3|FYTTD1|SLBP|WDR33|NUP43|NUP98|NUP155|EIF4A3|CPSF3|HNRNPA2B1|SMG7|SRSF2|SRSF9|SRSF6|SRRM1|SEC13|GLE1|CDC40|RANBP2|AAAS|NUP35|NCBP2|DDX39A|SETD2|NXF1|NCBP1|UPF1|SUPT6H|NUP58|AKAP8L|ZC3H11A|AGFG1
BP	GO:0042445	hormone metabolic process	none	185	0.228168	1.27107	0.0569431	0.154362	0.105132	9065	tags=56%, list=46%, signal=31%	PNPLA2|HSD17B12|COMT|ACE|H6PD|CYP2D6|SULT1A1|DGKQ|CTSB|HSD17B4|HFE|PAX8|BCO2|FDXR|GNB3|ERO1B|HSD17B1|BACE2|PCSK5|SRD5A3|PPARGC1A|ZMPSTE24|ESR1|SCARB1|PCSK2|DUOX1|RDH10|HSD17B14|DISP1|RETSAT|ECE2|PLB1|DDO|CHST8|ECE1|AKR1C2|ALDH8A1|DHCR7|SHH|POR|ALDH1A3|SGPL1|CLCN2|RDH13|SRD5A1|TSPO|CRABP1|PCSK6|AKR1C1|CYP17A1|TSPOAP1|ARNT|CYP2C8|SLCO1C1|CHST9|CRABP2|GCNT4|DKK3|SLC27A4|BCO1|PTPN11|RBP4|HSD17B6|GHR|CYP26B1|REST|STUB1|HSD17B8|CYP1B1|LRAT|CACNA1H|HSD17B11|CTSK|CPE|TCF7L2|DGAT2|PCSK4|PCSK7|AOPEP|RBP1|LIPE|SLC16A10|CPQ|PLEKHA1|RDH11|HSD17B3|STARD3NL|ALDH9A1|STARD3|DHRS3|KLK6|HSD17B7|SELENOM|FURIN|SCPEP1|HPN|SCG5|SPP1|DGAT1|IDE|CYP11A1|CRYM|PDGFRA|ENPEP
CC	GO:0043601	nuclear replisome	none	24	0.372285	1.52028	0.0569431	0.154362	0.105132	2543	tags=38%, list=13%, signal=33%	XPA|RPA1|RPA2|HELB|POLD1|SMARCAL1|ERCC5|RPA3|CDC5L
BP	GO:0044247	cellular polysaccharide catabolic process	none	23	0.373764	1.5106	0.0569431	0.154362	0.105132	3664	tags=39%, list=19%, signal=32%	GAA|AGL|PYGL|PGM2|PYGB|PPP1R3B|PGM2L1|PPP1CB|PGM1
BP	GO:0071427	mRNA-containing ribonucleoprotein complex export from nucleus	none	107	0.249355	1.31958	0.0569431	0.154362	0.105132	11521	tags=73%, list=59%, signal=30%	NSUN2|NUP62|NUP88|NUP85|SYMPK|NUP54|MCM3AP|THOC3|EIF4E|U2AF1|POM121|DDX25|NUP50|NUP160|CPSF1|EIF5A|SMG6|CPSF2|NUP42|NUP107|ALKBH5|DDX39B|NUP205|POLR2D|SLU7|RNPS1|PCID2|DHX38|SMG5|NUP93|UPF2|CPSF4|THOC6|SEH1L|NUP188|MAGOHB|DDX19B|NUP133|THOC5|U2AF2|SMG1|NUP153|U2AF1L4|PABPN1|THOC7|NUP210|CASC3|FYTTD1|SLBP|WDR33|NUP43|NUP98|NUP155|EIF4A3|CPSF3|HNRNPA2B1|SMG7|SRSF2|SRSF9|SRSF6|SRRM1|SEC13|GLE1|CDC40|RANBP2|AAAS|NUP35|NCBP2|DDX39A|SETD2|NXF1|NCBP1|UPF1|SUPT6H|NUP58|AKAP8L|ZC3H11A|AGFG1
BP	GO:0072337	modified amino acid transport	none	24	0.371967	1.51898	0.0569431	0.154362	0.105132	8003	tags=62%, list=41%, signal=37%	LRP2|SLC13A3|CTNS|SLC19A1|SLC1A4|SLC25A32|SLC7A9|GJA1|ABCC1|SLC5A6|SLC7A11|SLC6A13|SLC3A1|SLC22A5|SLC9A3R1
BP	GO:0090025	regulation of monocyte chemotaxis	none	19	0.397587	1.54981	0.0569431	0.154362	0.105132	4394	tags=47%, list=22%, signal=37%	AIF1|GREM1|LGMN|NBL1|CCN3|SERPINE1|SLIT2|DUSP1|PLA2G7
BP	GO:1901861	regulation of muscle tissue development	none	128	0.242701	1.30823	0.0569431	0.154362	0.105132	12224	tags=77%, list=62%, signal=29%	CDON|PI16|BMP4|MTOR|GREM1|PPARGC1A|FGFR2|BMPR1A|FLOT1|SOX15|CTNNB1|ERBB4|UQCC2|PTEN|TBX2|SHH|WNT10B|FGFR1|ERBB3|SIRT2|MEIS1|FLCN|HDAC9|TGFBR3|NOTCH1|MEGF10|GPC1|CXADR|TGFBR2|TLL2|HEY2|DDX39B|GJA1|MEF2C|PAK1|ZFPM2|PARP2|RBPJ|NRG1|MAPK14|CTDP1|S100B|RBP4|YBX3|SMAD3|PPARA|HMGCR|CYP26B1|MRTFB|JARID2|TGFB1|VGLL4|AKAP6|CREB1|NIBAN2|NOG|EPHB1|FRS2|BCL2|DLL1|RIPK1|YAP1|ARRB2|YY1|CENPF|MAPK11|MAPK1|SAV1|IGFBP5|KAT2A|AKIRIN1|FGF9|LMOD3|DDX17|EDN1|SMAD4|LUC7L|CAV3|FBXO22|MTPN|RBM24|HAMP|HDAC4|TBX1|RGS4|FGF2|KLHL41|TWIST1|ACTN3|SOX6|FZD7|KCNK2|TGFBR1|TBX5|NR1D2|BMP2|DKK1|LEF1|MYOG
BP	GO:1902600	proton transmembrane transport	none	135	0.239928	1.29991	0.0569431	0.154362	0.105132	7819	tags=49%, list=40%, signal=30%	SLC9A3|UCP2|SLC33A1|SURF1|CYB5A|COX6B1|TESC|COX10|COA8|NDUFS7|SLC15A2|COX6A1|ATP6V0A2|DRD4|ATP6V0E2|VPS9D1|SLC4A11|SLC17A5|ATP6V1E2|PM20D1|SLC9A8|DMAC2L|ATP6V1E1|ATP6V1G2|ATP2C2|DNAJC30|ATP6V1H|TMCO3|ATP1A3|PPIF|SLC25A27|ATP5MC1|ATP6V1B2|ATP2A3|NNT|COX4I1|ATP1A2|ATP5PO|COX7A1|PARK7|ATP5MC2|ATP6V1C1|ATP6AP1L|ATPSCKMT|SLC2A10|SLC25A3|ATP5F1A|NDUFA4|ATP6V1C2|ATP5PD|ATP5F1D|SLC17A7|ATP5F1C|SLC36A1|COX7A2L|COX6C|ATP5PF|ANTKMT|ATP5MF|ACTN4|ATP5F1B|UCP3|PHB2|ATP4A|COX5A|TCIRG1
BP	GO:1903578	regulation of ATP metabolic process	none	119	0.243859	1.30551	0.0569431	0.154362	0.105132	8787	tags=55%, list=45%, signal=31%	TREM2|APP|P2RX7|NUP62|SLC25A12|NUP88|NUP85|NUP54|PRKAG2|INSR|EP300|PINK1|PPARGC1A|PSEN1|POM121|NUP50|SNCA|NUP160|UQCC2|DNAJC15|SIRT6|CBFA2T3|DNAJC30|TSPO|PPIF|FLCN|NUP42|NUP107|ARNT|SLC4A1|PGAM1|SLC25A23|NUP205|ATP5IF1|COX7A1|PARK7|PRKAA2|NCOR1|PPARA|STAT3|ATPSCKMT|ZBTB20|SLC4A4|NUP93|PFKFB2|ISCU|COX7A2L|ANTKMT|SEH1L|MLXIPL|NUP188|PARP1|NUP133|ENTPD5|TP53|NUP153|NUP210|NUPR1|SPHK2|JMJD8|NUP43|NUP98|NUP155|TIGAR|EIF6|PFKFB3
BP	GO:1903539	protein localization to postsynaptic membrane	Synapse	42	0.316276	1.46216	0.0569431	0.154362	0.105132	11372	tags=81%, list=58%, signal=34%	GRIN2A|HRAS|ADAM22|SNAP47|ADAM10|CACNG2|DLG4|CPLX1|MAPK10|GPC6|DLG1|STX3|DLG2|SCRIB|CLSTN1|ARHGAP44|GRIN1|GRIP1|GRIP2|GPHN|ZDHHC2|GRIN2C|RAB8A|RAPSN|SHISA6|RAP1A|NSG1|CACNG7|CACNG8|STX1B|CACNG4|CACNG3|SNAP25|LGI1
BP	GO:1904705	regulation of vascular associated smooth muscle cell proliferation	Vasculature	49	0.303893	1.44621	0.0569431	0.154362	0.105132	5497	tags=45%, list=28%, signal=32%	PRKG1|AGT|NQO2|MFN2|GSTP1|LDLRAP1|ADAMTS1|HMOX1|BMPR1A|JAK2|MMP2|PTEN|DDX39B|PDGFB|GJA1|MEF2C|PAK1|PDCD4|TPM1|GNAI3|SOD2|GPER1
BP	GO:1990874	vascular associated smooth muscle cell proliferation	Vasculature	49	0.303893	1.44621	0.0569431	0.154362	0.105132	5497	tags=45%, list=28%, signal=32%	PRKG1|AGT|NQO2|MFN2|GSTP1|LDLRAP1|ADAMTS1|HMOX1|BMPR1A|JAK2|MMP2|PTEN|DDX39B|PDGFB|GJA1|MEF2C|PAK1|PDCD4|TPM1|GNAI3|SOD2|GPER1
BP	GO:0043281	regulation of cysteine-type endopeptidase activity involved in apoptotic process	Apoptosis	193	0.225894	1.26286	0.0579421	0.156648	0.106689	13509	tags=83%, list=69%, signal=26%	FAS|MAPT|NLRP1|CTSH|CTSD|CASP8|MALT1|RPS27L|GPX1|ALOX12|WDR35|NLRP3|CARD8|BAK1|CASP9|ARL6IP5|SERPINB9|JAK2|DAP|BID|EIF2AK3|CRADD|SNCA|BCL2L13|PIDD1|NGFR|SH3RF1|POR|COL4A3|MAP2K5|CSNK2A1|DHCR24|NLRC4|SYK|ST20|DLC1|SOX7|NKX3-1|BCL2L11|HIP1R|CARD9|PLAUR|ATP2A3|RFFL|TNFRSF10B|RAF1|VEGFA|PDCD5|NLE1|PML|ROBO1|LGALS9|PARK7|NLRP2|CLEC7A|MUL1|SMAD3|PDCD6|AQP1|HSF1|REST|PAX2|EPHA7|GPER1|YWHAE|BBC3|APAF1|PRDX5|HERPUD1|GSN|MICAL1|BOK|USP47|PDCD2|CDKN2D|IFT57|EGLN3|RIPK1|BAD|PIH1D1|MYC|ARRB2|F2R|BCL10|AKT1|ACER2|NDUFA13|BAX|TNFSF10|PAK2|ST18|SOX2|DELE1|CASP2|HGF|CAAP1|HIP1|BIRC2|CD44|PPARG|SRC|DNAJB6|CASC2|HMGB1|ACVR1C|MTCH1|TRAF2|ARRB1|BCL2L12|RACK1|GAS6|PPM1F|PMAIP1|UACA|VCP|CCN1|F3|DAPK1|CFLAR|RNF34|NODAL|NLRP12|RPS3|PYCARD|GRAMD4|TFAP4|FAM162A|KHDC1|THBS1|CASP1|FIS1|NOD1|CYCS|DIABLO|MAP3K5|NAIP|LEF1|S100A8|CASP10|NGF|IFI6|XDH|HTRA2|FNIP1|PRDX3|RHOA|MT3|ARL6IP1|TNF|RAG1|RPS6KA1|S100A9|MDM2|KLF4|CCN2|TNFRSF10A|DPEP1|TP63|CCK|BIRC3
BP	GO:0072332	intrinsic apoptotic signaling pathway by p53 class mediator	Apoptosis	74	0.268172	1.35635	0.0579421	0.156648	0.106689	9952	tags=65%, list=51%, signal=32%	WWOX|PRKN|MSH2|BAG6|RPS27L|EP300|IFI16|CDIP1|RPS7|PERP|PHLDA3|PTTG1IP|MUC1|ATAD5|STK11|HIPK2|FHIT|PML|RRN3|TP53BP2|ANKRD2|USP28|RRM2B|RRP8|AEN|E2F1|BOK|BCL3|HNRNPK|BCL2|BDKRB2|TP53|JMY|KDM1A|NUPR1|BAX|MARCHF7|CDKN1A|PDK2|TMEM109|CD44|SHISA5|MYBBP1A|PPP1R13B|ZNF385B|RPL26|BCL2L12|PMAIP1
BP	GO:0055076	transition metal ion homeostasis	Metal Binding and Homeostasis	123	0.242207	1.30076	0.0579421	0.156648	0.106689	3991	tags=31%, list=20%, signal=25%	PRKN|APP|FXN|CP|PRNP|SLC39A4|FLVCR1|HFE|AP3D1|ATP7B|STEAP3|IREB2|SCO1|SLC39A13|CYBRD1|TTC7A|SLC25A37|PICALM|HMOX1|ATP13A2|ACO1|ATP6V0A2|SLC40A1|SLC30A10|MT1E|EPAS1|LTF|BTBD9|TMC8|TFRC|SLC39A12|SLC39A14|MT1M|TF|SLC31A1|EIF2AK1|ATOX1|EGLN1
BP	GO:0030033	microvillus assembly	none	16	0.420134	1.56611	0.0579421	0.156648	0.106689	8003	tags=69%, list=41%, signal=41%	RAPGEF6|EZR|FXYD5|ATP8B1|PODXL|PLD1|TNIK|FSCN1|ESPN|RAP1GAP|SLC9A3R1
CC	GO:0032045	guanyl-nucleotide exchange factor complex	none	14	0.437876	1.57786	0.0579421	0.156648	0.106689	10107	tags=93%, list=51%, signal=45%	C9orf72|EIF2B3|WDR41|RASGRP3|DOCK1|RIC1|SMCR8|ELMO1|ULK1|PDE3B|RAP1A|DGKI|KNDC1
MF	GO:0035250	UDP-galactosyltransferase activity	none	21	0.389681	1.55121	0.0579421	0.156648	0.106689	10250	tags=86%, list=52%, signal=41%	B4GALT7|ABO|B3GALT6|PLOD3|B4GALT5|A4GALT|B3GAT1|B4GALT4|B4GALT1|COLGALT2|COLGALT1|B3GALT5|B4GALT2|B4GALT6|B3GALT4|B4GALT3|B3GALT1|WDFY3
BP	GO:0035845	photoreceptor cell outer segment organization	none	12	0.455587	1.58879	0.0579421	0.156648	0.106689	435	tags=33%, list=2%, signal=33%	CDHR1|AHI1|NPHP4|IFT140
MF	GO:0051427	hormone receptor binding	none	159	0.23493	1.29206	0.0579421	0.156648	0.106689	12810	tags=81%, list=65%, signal=28%	TYK2|TACC2|NCOA1|FLT3|JUP|JMJD1C|TRIP4|EP300|MED17|JAK1|WBP2|MED30|WIPI1|PPARGC1A|ESR1|FOXP1|NCOR2|TRIP6|MED25|JAK2|DCAF13|CCDC62|CTNNB1|MED16|KDM4C|PSMC5|LATS1|RNF6|PKN1|MED24|PPARGC1B|GNAO1|CTBP2|NKX3-1|STAT1|NSD1|TAF11|PPID|RNF14|TRERF1|PARK7|TRIM24|PADI2|PTPN11|SMAD3|CNOT1|PCNA|NCOR1|MMS19|ZNF366|STAT3|GNAS|GTF2H1|SMARCD3|PRKCB|PRMT2|NCOA7|SMARCA4|NCOA6|GNRH1|NRIP1|FYN|TCF7L2|RERG|KDM3A|DAXX|RARB|GRIP1|PRPF6|NCOA2|PARP1|MED13|ACTN4|RXRA|NCOA3|HMGA1|PHB2|KDM1A|GAS2L1|TOB2|CALR|BAZ2A|ETS2|TRIM68|FUS|PPARG|BUD31|SRC|UBA3|PROX1|VIP|ARRB1|PAGR1|NR1H2|LRIF1|SOCS2|ADCYAP1|DNAAF4|HMGN3|STRN|ASXL1|TMF1|GH1|TRIP12|TGFB1I1|C1D|CRX|NR4A1|CSHL1|HIF1A|JUND|TAF7|BCAS3|BRD8|GH2|SMARCE1|LEF1|TADA3|MED4|FKBP4|DDX54|FOXP2|YWHAH|THRAP3|DCAF1|VDR|CEBPB|TAF10
BP	GO:0070233	negative regulation of T cell apoptotic process	Apoptosis	15	0.423108	1.55759	0.0589411	0.157968	0.107588	3119	tags=40%, list=16%, signal=34%	DOCK8|ADA|BMP4|GPAM|PRKCQ|EFNA1
BP	GO:0032206	positive regulation of telomere maintenance	DNA Repair	48	0.306095	1.45223	0.0589411	0.157968	0.107588	11186	tags=77%, list=57%, signal=33%	ERCC1|PNKP|MRE11|ATM|SLX4|TNKS|CTNNB1|CCT5|PRKCQ|SIRT6|MAPK3|NBN|XRCC5|PML|MAP3K4|CCT3|HMBOX1|ATR|PKIB|DHX36|CCT8|PARN|MAPK1|ACD|RTEL1|HNRNPA2B1|PPP1R10|MAPK15|TNKS2|HNRNPA1|GNL3|MAPKAPK5|HNRNPD|NABP2|CCT4|MAP2K7|POT1
BP	GO:0032206	positive regulation of telomere maintenance	Epigenetic	48	0.306095	1.45223	0.0589411	0.157968	0.107588	11186	tags=77%, list=57%, signal=33%	ERCC1|PNKP|MRE11|ATM|SLX4|TNKS|CTNNB1|CCT5|PRKCQ|SIRT6|MAPK3|NBN|XRCC5|PML|MAP3K4|CCT3|HMBOX1|ATR|PKIB|DHX36|CCT8|PARN|MAPK1|ACD|RTEL1|HNRNPA2B1|PPP1R10|MAPK15|TNKS2|HNRNPA1|GNL3|MAPKAPK5|HNRNPD|NABP2|CCT4|MAP2K7|POT1
BP	GO:1905269	positive regulation of chromatin organization	Epigenetic	100	0.252105	1.32305	0.0589411	0.157968	0.107588	9801	tags=62%, list=50%, signal=31%	NOS1|ATM|LMNA|RUVBL2|LRRK2|PINK1|PRKD2|MORC2|ZNF304|SMARCB1|WBP2|PPARGC1A|RESF1|DNMT3B|CTBP1|CTNNB1|NELFE|SIRT6|SREBF1|EED|AKAP8|MAPK3|C6orf89|PHF1|RIF1|MUC1|VEGFA|PAX7|WDR5|PAXIP1|PAXBP1|TADA2B|JARID2|PIWIL2|DNMT1|TET1|TAL1|GLYR1|MIER1|AUTS2|CDK9|RNF40|KMT2E|TP53|PIH1D1|BCL6|KDM1A|PPHLN1|ZBTB7B|NIPBL|SPHK2|BRD4|PRKD1|KAT2A|TASOR|SETDB1|WDR61|SMAD4|SART3|MPHOSPH8|ARRB1|PHF19
BP	GO:0002377	immunoglobulin production	Immune Response	123	0.241637	1.2977	0.0589411	0.157968	0.107588	7533	tags=43%, list=38%, signal=27%	HLA-DQB1|HLA-DRB1|ERCC1|PMS2|MSH2|ATM|POLQ|LIG4|MSH6|MSH3|CARD11|CD40|MCM3AP|TNFSF13|PMS2P1|IL33|TRAF3IP2|EXOSC6|TCF3|SWAP70|TFRC|PKN1|NBN|UNG|RIF1|ATAD5|CGAS|PRKDC|STX4|EXOSC3|RNF168|PAXIP1|RBP4|STAT6|POLM|TGFB1|MAD2L2|RNF8|GALNT2|SHLD2|HLA-E|IL27RA|SAMHD1|TRAF6|SHLD1|APLF|XRCC4|TNFSF13B|XBP1|KMT5C|BCL6|PHB2|PHB
BP	GO:0002715	regulation of natural killer cell mediated immunity	Immune Response	31	0.337307	1.46445	0.0589411	0.157968	0.107588	7535	tags=58%, list=38%, signal=36%	HLA-B|MICA|PVR|HLA-A|LILRB1|CRK|SERPINB9|AP1G1|HAVCR2|HLA-F|NECTIN2|LGALS9|CADM1|VAV1|HLA-E|RASGRP1|HLA-G|ARRB2
BP	GO:0072676	lymphocyte migration	Immune Response	71	0.274632	1.37832	0.0589411	0.157968	0.107588	6646	tags=46%, list=34%, signal=31%	APP|DOCK8|PIK3CD|ECM1|MADCAM1|CXCL16|AIF1|JAM2|CRK|ADAM17|AIRE|ADAM10|RET|HSD3B7|GCSAML|ZAP70|RIPOR2|SLC12A2|STK10|SPN|PTK2B|ADTRP|WNK1|MIA3|PADI2|ICAM1|WNT5A|ADAM8|CYP7B1|IL27RA|F11R|APOD|CRKL
BP	GO:0006490	oligosaccharide-lipid intermediate biosynthetic process	Lipid Metabolism	21	0.388582	1.54684	0.0589411	0.157968	0.107588	6206	tags=57%, list=32%, signal=39%	ALG6|RFT1|ALG8|SRD5A3|MPDU1|ALG3|ALG12|NUS1|DPAGT1|MVD|ALG1|ALG11
CC	GO:0000784	nuclear chromosome, telomeric region	none	115	0.244105	1.30195	0.0589411	0.157968	0.107588	10763	tags=66%, list=55%, signal=30%	ERCC1|MRE11|MSH2|ATM|LIG4|TELO2|ERCC4|XRCC1|THOC3|SLX4|RPA1|RPA2|ZGRF1|DNA2|MCM4|POLD1|TNKS|PIF1|WRNIP1|PPP1CB|MCM6|GAR1|DCLRE1C|NBN|POLR2B|CTC1|ORC4|XRCC5|TOX4|PML|MCM7|PRKDC|NLRP2|MCM3|XRCC3|PCNA|NABP1|SUN2|SMCHD1|HMBOX1|ATR|NAT10|TFIP11|STN1|THOC6|H3-3A|MEN1|FEN1|PARP1|H4C3|THOC5|KDM1A|RAD51D|THOC7|ACD|SSB|PINX1|PURA|DCLRE1A|ORC5|H4C8|TERF2IP|SP100|PPP1R10|TNKS2|ORC2|RAD51|APEX1|DCLRE1B|LRIF1|CBX3|CBX1|NABP2|TERF2|DDB1|MCM2
BP	GO:0000956	nuclear-transcribed mRNA catabolic process	none	206	0.222705	1.25346	0.0589411	0.157968	0.107588	11811	tags=71%, list=60%, signal=29%	SKIV2L|ATM|MTPAP|RPS9|NT5C3B|HBS1L|RPS26|RPL13|DHX34|SMG9|MRTO4|RPS28|LSM7|RPS10|AGO2|RPL28|EXOSC6|DXO|RPS7|DDX6|RPL10A|RPS18|RPS23|PABPC1|RPS14|RPL9|CNOT7|SMG6|TUT4|NBAS|CNOT4|RPL12|RPS20|UPF3A|EXOSC5|RPL8|EXOSC8|CNOT3|LSM5|POLR2D|EXOSC3|TTC37|RNPS1|ZFP36L2|NANOS1|CNOT1|TNRC6C|PNLDC1|PCID2|DIS3L2|RPL23|SMG5|EXOSC7|EXOSC9|RPS24|RPS25|DCPS|CNOT6L|LSM6|RPS5|ZC3H12A|HELZ2|RPS17|CTIF|UPF2|DHX36|RPL14|MAGOHB|RPSA|PPP2R1A|PARN|RPS19|RPS8|TENT4A|CNOT8|CNOT9|SMG1|RPLP2|GTPBP2|EIF4G1|UBA52|RPL30|CASC3|RPS12|EXOSC2|SSB|EIF3E|RPL18|PPP2R2A|EXOSC1|LSM4|TNRC6A|EXOSC4|EIF4A3|SAMD4A|ETF1|CNOT6|MLH1|RPL38|RPL37|WDR61|RPL3|RPS15|RPL36|SMG7|RPS2|EXOSC10|TENT2|GSPT1|RPL26|DCP2|EDC3|ZFP36L1|XRN1|SECISBP2|RPL29|RPS6|SAMD4B|PAN2|RPS11|PAN3|PELO|TNKS1BP1|NANOS3|CNOT10|RPS3|NCBP2|PRPF18|TUT7|RPL37A|TOB1|TENT4B|RC3H2|RPL22|NCBP1|UPF1|LSM2|RPS21|BTG2|RPL15|PPP2CA|PATL1|RPL27A|DIS3|RPL32|POLR2G
BP	GO:0035296	regulation of tube diameter	none	124	0.242009	1.30058	0.0589411	0.157968	0.107588	10179	tags=63%, list=52%, signal=31%	APOE|NOS1|PRKG1|EGFR|PLA2G6|AGT|ACE|SERPINF2|DBH|CD38|DOCK4|GCLC|GCH1|OXTR|GPX1|ALOX12|ADRA1D|WDR35|HMOX1|CAV1|DRD1|SMTNL1|BBS2|PLOD3|KCNMA1|ADRA1A|CHRM3|ARHGAP42|ASIC2|ECE1|CPS1|ITGA1|EDN3|ATG5|PTPRM|GJA1|SLC8A1|ATP1A2|HRH1|GCLM|ICAM1|TRPM4|HMGCR|MKKS|SOD2|GPER1|KCNMB4|FOXC1|KCNA5|ADORA2B|ITGB1BP1|DOCK5|P2RY2|GRIP2|BDKRB2|F2R|KCNMB2|AKT1|ADCY6|EDNRB|ROCK2|CHGA|GUCY1A1|SCPEP1|ACTA2|TBXA2R|HRH2|NOS3|EDN1|BMPR2|PER2|VIP|KEL|PTAFR|PPARD|HTR2A|INS|ADCYAP1
BP	GO:0035306	positive regulation of dephosphorylation	none	54	0.293444	1.42099	0.0589411	0.157968	0.107588	10824	tags=76%, list=55%, signal=34%	CAMTA1|SYMPK|PINK1|SMPD1|MTOR|GPLD1|JAK2|MAGI2|VRK3|PPP1R15A|PPARGC1B|GBA|DLC1|ITGA1|ITGA2|CD33|SPPL3|MEF2C|PPP1R7|ANKLE2|PLEK|SMAD3|PPP1R15B|PPP2R5A|TGFB1|PTPA|CD300A|SLC39A10|NSMF|PPP1R12A|PRKCD|PPP1R16B|CNEP1R1|SRC|PDGFRB|CALM3|CDH5|NPNT|PTPRC|CALM1|HSP90AB1
BP	GO:0043624	cellular protein complex disassembly	none	218	0.220547	1.24832	0.0589411	0.157968	0.107588	11561	tags=69%, list=59%, signal=29%	GFM2|STMN4|APC2|MRPL10|SPTBN4|TRIOBP|ATXN7|SYNJ1|SPTBN5|MRPS27|CKAP2|CAPG|GAK|MRPL23|SCIN|MRPL34|DNAJC6|PLEKHH2|MRPL54|MRPL28|MRPL55|SVIL|NAPB|CIB1|MTRF1L|MAP1B|CAPZB|MRPL19|MICAL3|SPTBN1|DMTN|SPAST|LMOD1|CRACD|MRPL37|ACTN2|NCKAP5|SH3BP1|EIF5A|MRPS10|SWAP70|MRPL43|CFL1|C12orf65|SH3GL2|NSF|MRPS22|MRPL18|MRPS18B|MRPL14|CARMIL1|MRPL50|CLASP2|MRPS7|MRPL35|CAPZA1|KIF24|VILL|N6AMT1|MRPL44|MRPL58|SPTBN2|PLEK|NAV3|APC|TTBK2|MRPL39|MRPS9|MAP1S|CFL2|MRPL42|SEMA5A|VPS4A|TRMT112|SPTB|MRPL20|GSN|MICAL1|ADD2|KIF19|TAOK1|PEX14|MRPL21|KIF2C|CAMSAP2|CLASP1|MRPL48|NES|MRPL40|MRPL51|ASPH|MRPL52|PTCD3|MRPL41|MRPL1|MRPL4|CKAP5|MRPL3|MICAL2|MRPL24|WASHC2C|MRPS2|OGFOD1|MRPS34|MAP6D1|EIF5A2|MTRF1|LMOD3|ETF1|MRPL2|MRPL47|GSPT1|MRPL57|SPEF1|STMN3|DSTN|FLII|MRPL32|NAPA|ADD3|GLE1|MRPL49|VPS4B|MRPS31|MRPS33|EPS8|MTPN|MRPL38|MRPL46|MRPS35|MRPL9|WDR1|MRPL36|CAMSAP3|SPTA1|MRPL30|CCSAP|MRPS18A|UPF1|TRPV4|STMN2|TMOD1|MRPS23|JMJD4|MRRF|CAMSAP1|MRPS11|TMOD2|MRPS25|SLN
MF	GO:0046875	ephrin receptor binding	none	27	0.354706	1.49093	0.0589411	0.157968	0.107588	9655	tags=74%, list=49%, signal=38%	ANKS1A|CRK|PTPN1|CBL|SIPA1L1|EFNA1|ABL1|NCK1|ANKS1B|EPHA7|EFNB3|FYN|GRB2|CHN1|EPHA4|LYN|EFNA3|EFNA5|SRC|CDK5R1
BP	GO:0050910	detection of mechanical stimulus involved in sensory perception of sound	none	13	0.443679	1.57368	0.0589411	0.157968	0.107588	5435	tags=62%, list=28%, signal=45%	WHRN|PDZD7|ADGRV1|TMC2|STRC|COL11A1|LHFPL5|MKKS
MF	GO:0051371	muscle alpha-actinin binding	none	14	0.437043	1.57486	0.0589411	0.157968	0.107588	7222	tags=71%, list=37%, signal=45%	PDLIM4|LDB3|PKD2L1|TTN|PDLIM5|PKD2|PDLIM7|SYNPO2|PDLIM3|PDLIM2
BP	GO:0060306	regulation of membrane repolarization	none	30	0.342385	1.47576	0.0589411	0.157968	0.107588	10787	tags=80%, list=55%, signal=36%	CAV1|ZMPSTE24|NOS1AP|SCN1B|KCNH2|DLG1|RNF207|SCN5A|YWHAE|AKAP6|SCN4B|CACNA2D1|KCNA5|NEDD4L|CACNA1D|KCNJ2|CACNB3|KCNE3|KCNE4|KCNQ1|AKAP9|CAV3|WDR1|ANK2
MF	GO:0070403	NAD+ binding	none	13	0.44383	1.57421	0.0589411	0.157968	0.107588	6903	tags=69%, list=35%, signal=45%	SIRT5|SIRT3|SIRT6|ALDH1A3|SIRT2|GLUD1|HADH|SIRT4|UXS1
BP	GO:0072077	renal vesicle morphogenesis	none	16	0.418967	1.56176	0.0589411	0.157968	0.107588	5325	tags=56%, list=27%, signal=41%	PAX8|BMP4|GREM1|CTNNB1|FMN1|STAT1|SMO|SOX9|PAX2
BP	GO:0072080	nephron tubule development	none	80	0.263198	1.34436	0.0589411	0.157968	0.107588	4171	tags=35%, list=21%, signal=28%	LAMA5|AGT|AHI1|PROM1|DCHS1|PAX8|ADAMTS16|BMP4|GREM1|WNT2B|CTNNB1|FAT4|PBX1|AQP11|FMN1|SHH|DLG1|PKD2|WWTR1|EYA1|STAT1|SMO|PTCH1|MTSS1|NOTCH1|JAG1|VEGFA|MEF2C
BP	GO:2000772	regulation of cellular senescence	none	41	0.315948	1.45874	0.0589411	0.157968	0.107588	12602	tags=93%, list=64%, signal=33%	ZKSCAN3|KRAS|ZMPSTE24|BMPR1A|PAWR|SLC30A10|PNPT1|CDKN2A|ABL1|CGAS|PRKDC|YPEL3|B2M|NAMPT|MAP3K3|HLA-G|HMGA1|AKT3|TP53|BCL6|NEK6|NUAK1|NEK4|VASH1|EEF1E1|HMGA2|BCL2L12|TERF2|TWIST1|ING2|CDK6|PLK2|YBX1|FBXO5|TERT|ZNF277|ARG2|RSL1D1
BP	GO:0006515	protein quality control for misfolded or incompletely synthesized proteins	Proteostasis	29	0.343257	1.46695	0.0589411	0.157968	0.107588	12242	tags=90%, list=62%, signal=34%	LONP1|BAG6|TOR1A|ATXN3|RNF185|OMA1|FBXL17|POMT2|STUB1|ZYG11B|RNF5|RNF126|UBE2W|YME1L1|NGLY1|CUL3|VCP|AUP1|UGGT1|SDF2L1|DERL1|CLPP|UGGT2|ZER1|UFD1|ANKZF1
BP	GO:0090110	COPII-coated vesicle cargo loading	Proteostasis	15	0.421515	1.55172	0.0589411	0.157968	0.107588	5772	tags=60%, list=29%, signal=42%	TBC1D20|SEC23B|SEC31B|SCAP|SEC23A|SEC24B|MIA3|SAR1A|INSIG1
BP	GO:0001941	postsynaptic membrane organization	Synapse	41	0.315903	1.45853	0.0589411	0.157968	0.107588	9466	tags=66%, list=48%, signal=34%	APOE|RELN|CHRNB1|CRIPT|LRP4|DNAJA3|MAGI2|DLG4|COLQ|NRXN1|NRXN2|CDH2|MESD|SLC7A11|GLRB|CRKL|CEL|GPHN|EPHB2|ZDHHC2|MUSK|SHANK3|NLGN1|RAPSN|SHISA6|ETV5|FZD9
BP	GO:0016188	synaptic vesicle maturation	Synapse	11	0.467941	1.60255	0.0589411	0.157968	0.107588	8037	tags=73%, list=41%, signal=43%	PICALM|DLG4|UNC13A|SLC17A7|UNC13C|ZDHHC2|RAB3A|STXBP1
BP	GO:2000649	regulation of sodium ion transmembrane transporter activity	Synapse	52	0.296986	1.43031	0.0589411	0.157968	0.107588	10711	tags=73%, list=54%, signal=33%	ANK3|TESC|FXYD1|FGF14|DRD4|SCN1B|NEDD4|FXYD5|GPD1L|ATP1A2|WNK1|KLHL24|PCSK9|NETO2|UTRN|FXYD3|PRKCE|HECW1|CNKSR3|SCN4B|WNK2|NEDD4L|GLRX|ATP1B1|FGF12|ACTN4|SLMAP|HECW2|SLC9A3R1|SCN2B|PTPN3|CAMK2D|SCN3B|FXYD7|CAV3|STK39|CHP1|DNM2
BP	GO:0097746	regulation of blood vessel diameter	Vasculature	124	0.242009	1.30058	0.0589411	0.157968	0.107588	10179	tags=63%, list=52%, signal=31%	APOE|NOS1|PRKG1|EGFR|PLA2G6|AGT|ACE|SERPINF2|DBH|CD38|DOCK4|GCLC|GCH1|OXTR|GPX1|ALOX12|ADRA1D|WDR35|HMOX1|CAV1|DRD1|SMTNL1|BBS2|PLOD3|KCNMA1|ADRA1A|CHRM3|ARHGAP42|ASIC2|ECE1|CPS1|ITGA1|EDN3|ATG5|PTPRM|GJA1|SLC8A1|ATP1A2|HRH1|GCLM|ICAM1|TRPM4|HMGCR|MKKS|SOD2|GPER1|KCNMB4|FOXC1|KCNA5|ADORA2B|ITGB1BP1|DOCK5|P2RY2|GRIP2|BDKRB2|F2R|KCNMB2|AKT1|ADCY6|EDNRB|ROCK2|CHGA|GUCY1A1|SCPEP1|ACTA2|TBXA2R|HRH2|NOS3|EDN1|BMPR2|PER2|VIP|KEL|PTAFR|PPARD|HTR2A|INS|ADCYAP1
MF	GO:0001217	DNA-binding transcription repressor activity	Epigenetic	299	0.210204	1.21567	0.0599401	0.159529	0.108652	13468	tags=82%, list=68%, signal=26%	ZNF404|ZNF180|ZKSCAN3|ZFP69|TCFL5|AEBP1|ZNF85|GCFC2|ZNF425|ZNF669|TCF7|HIVEP1|IFI16|ZNF778|ZNF148|PRDM2|ZNF124|SP3|ZNF554|BATF3|NKX6-2|ZNF749|PCBP3|ZNF668|IRF3|TCF3|NR3C1|TBX2|CC2D1B|ZFPM1|ZNF19|ZFHX3|ZNF175|ZNF439|ZNF202|SREBF2|TGIF1|ZNF343|DEAF1|ZNF217|IRF8|EMX2|PRRX1|ZNF555|MXD3|HEY2|FOXK1|TBX15|ARID5B|ZNF589|ZNF587B|BACH2|ZNF263|ZNF69|ZBTB5|ZNF77|ZFP57|BACH1|ZBTB32|TBX3|ZNF559|NFIL3|KLF16|YBX3|ZNF169|TBX18|GLIS1|MSC|PPARA|HSF1|PLAGL1|REST|FOXQ1|ZNF440|ZNF266|JARID2|ZBTB20|HMBOX1|ZNF25|ZNF398|KCNIP3|INSM1|NACC1|ZBTB4|ETV6|ZBTB21|ZBTB1|SPI1|EMX1|ZNF391|ZNF558|MXI1|ZNF131|INSM2|ZNF619|SNAI3|CGGBP1|PATZ1|ZC3H8|ZNF536|ZBTB25|PEG3|ZNF846|MLXIPL|NFATC2|ZNF134|ZNF224|ZNF239|MNT|ZNF282|ZFP90|ZNF79|BCL6|MYC|ZBTB49|LRRFIP1|NFATC4|GZF1|YY1|ZBTB16|CUX2|ZBTB12|SP2|ZNF596|TFAP2A|NFKB1|HINFP|POU6F1|MLX|CC2D1A|HIC1|HES1|ZNF248|ZNF746|ETS2|ZNF599|PURA|MKX|ZNF582|CREM|BHLHE40|PPARG|HMGA2|FOXK2|MITF|ZGPAT|ERF|PRDM1|SCRT2|ATF3|PROX1|ZNF785|MSX2|NFX1|FOXO1|E2F6|ZFP69B|ZNF614|HESX1|AEBP2|GTF2IRD1|PPARD|MYT1L|MYPOP|NKX6-3|ZNF684|MSX1|ZEB1|ZNF556|BHLHE41|MAFK|NR2C1|ZNF891|HEYL|BCL11A|ZNF529|MAX|PRDM5|SATB1|ZNF350|SNAI1|ASCL1|KLF12|ZBTB18|BCL6B|ZBTB34|BTG2|TFEC|ZNF205|PURB|CTCF|CREB3L1|SOX6|ZNF436|NEUROG3|ZNF688|JUN|PAX6|VAX2|ELK3|ZNF566|ZFP37|NFATC3|NR1D2|ZNF487|ZNF337|ZBTB45|FEZF1|ZNF219|ZEB2|ZNF133|IRX1|RELA|NR2F6|ZNF140|MZF1|SOX13|IRX3|SALL1|NACC2|ENO1|GSC|FOXP2|ZNF3|ZBTB14|ZNF557|ETV3|SOX30|CEBPB|ZBTB2|ZNF620|POU5F1|JDP2|ZNF75A|NR1D1|VAX1|ESRRA|THAP1|PROP1|ZBTB7A|HBP1|SKIL|IRX4|HEY1|HAND1
BP	GO:0002534	cytokine production involved in inflammatory response	Immune Response	42	0.31483	1.45548	0.0599401	0.159529	0.108652	6460	tags=50%, list=33%, signal=34%	IL17RC|IL17RA|CD6|SIRPA|NLRC3|TLR4|GPSM3|TICAM1|NOS2|APPL1|PLD4|PDCD4|CLEC7A|KARS1|MAPK14|CHID1|STAT3|APPL2|ALOX5|ZC3H12A|APOD
BP	GO:0034101	erythrocyte homeostasis	Immune Response	118	0.240444	1.28571	0.0599401	0.159529	0.108652	11728	tags=75%, list=60%, signal=30%	AMPD3|ERCC2|FLVCR1|INPP5D|IREB2|FAM210B|BMP4|HMOX1|MAEA|CDK5RAP3|JAK2|SP3|DMTN|EPAS1|HCLS1|ADAR|ZFPM1|RPS14|HSPA1B|NCAPG2|STAT1|RB1|TGFBR3|PTPN2|ARNT|SLC4A1|HSPA9|VEGFA|HIPK2|ATP5IF1|INHA|PRKDC|L3MBTL3|MAPK14|STAT3|RBFOX2|SMAP1|B2M|PKNOX1|RPS24|TAL1|P4HTM|RPS17|SPI1|ADGRF5|CDIN1|BRD1|LYAR|CASP3|IKZF1|DNASE2|KMT2E|RPS19|TRIM58|BCL6|ACVR2A|LYN|SLC25A38|PRDX1|SFXN1|ZNF16|DYRK3|MFHAS1|SRF|NCKAP1L|ACVR1B|TMEM14C|BPGM|PTBP3|ARID4A|ZFP36L1|AXL|JAK3|KLF13|KLF2|ETS1|EPO|UFL1|KIT|CDK6|HBZ|HSPA1A|KAT7|PRMT1|CEBPG|SOX6|HIF1A|ANKRD54
BP	GO:0043303	mast cell degranulation	Immune Response	42	0.314918	1.45589	0.0599401	0.159529	0.108652	8769	tags=64%, list=45%, signal=36%	PIK3CD|ADGRE2|HMOX1|FER|UNC13D|CBL|RAC2|S100A13|PDPK1|SYK|LGALS9|FES|STXBP2|FOXF1|FCER1G|CD84|CD300A|C12orf4|ADORA2B|RASGRP1|LYN|GAB2|STXBP1|CHGA|SPHK2|LAT2|CPLX2
BP	GO:0003148	outflow tract septum morphogenesis	none	24	0.369021	1.50695	0.0599401	0.159529	0.108652	9730	tags=79%, list=49%, signal=40%	BMP4|LRP2|FGFR2|BMPR1A|NRP2|TBX2|PARVA|TGFBR2|NRP1|ROBO1|ZFPM2|ROBO2|RARB|RARA|SEMA3C|TGFB2|BMPR2|SMAD4|MSX2
MF	GO:0004550	nucleoside diphosphate kinase activity	none	18	0.39716	1.5233	0.0599401	0.159529	0.108652	5309	tags=56%, list=27%, signal=41%	NME7|AK9|AK8|NME9|NME4|NME2|NME1|AK5|CMPK1|AK1
BP	GO:0005977	glycogen metabolic process	none	64	0.278863	1.3848	0.0599401	0.159529	0.108652	5649	tags=42%, list=29%, signal=30%	GAA|AGL|PYGL|LEPR|GNMT|INPP5K|PRKAG2|INSR|PGM2|MTOR|IGF2|PYGB|PASK|PPP1R3B|PGM2L1|GYS1|KHK|PPP1CB|PGM1|PPP1R3E|AKT2|UGP2|IL6ST|IRS2|RUBCNL|GYG1|PHLDA2
BP	GO:0006862	nucleotide transport	none	33	0.335667	1.47697	0.0599401	0.159529	0.108652	4352	tags=39%, list=22%, signal=31%	EPG5|P2RX7|SLC25A24|SLC25A12|SLC33A1|SLC25A32|SLC25A4|SLC25A22|SLC25A41|SLC25A16|SLC25A48|GJA1|SLC25A23
BP	GO:0007281	germ cell development	none	215	0.222317	1.25682	0.0599401	0.159529	0.108652	9365	tags=57%, list=48%, signal=30%	NSUN2|ERCC1|HEXB|SPEF2|MSH2|ATM|TBC1D20|CCNB1IP1|YTHDC2|YBX2|PANK2|CFTR|TRIP13|AMH|DLD|FMN2|GALNTL5|ICA1L|PDE3A|PABPC1L|SLC26A8|DPY19L2|JAM2|BMP4|CEP57|MTOR|PACRG|MEI1|MOV10L1|BMPR1B|MEIOC|TTC21A|ZMYND15|KMT2B|CIB1|TTLL1|IQCG|CFAP43|BBS2|OCA2|DDX25|AURKC|RSPH1|SOHLH1|CTNNB1|PANX1|ARMC2|FANCG|ZGLP1|CABYR|TUT4|POMZP3|SIRT2|JAM3|OSBP2|CFAP44|GOPC|PAFAH1B1|DEAF1|RFX2|SRPK1|GMCL1|PTK2B|NUP210L|NECTIN2|CFAP65|SPAG16|ZP3|CDC25B|WASHC5|NANOS1|SMARCA2|FSIP2|NECTIN3|MKKS|PLD6|PSME4|PIWIL2|PAQR8|RNF8|TPGS1|DNAH1|PCSK4|CFAP157|KDM3A|PDE5A|LGR5|H3-3A|PAQR7|BCL2|RARA|ODF2|NPR2|CDYL|CELF4|PPP2R1A|NEURL1|SYCP3|ZBTB16|AKT1|TAF4B|MDK|BAX|NME5|PAQR5|AFF4|ANGPT2|NPM2|DZIP1|IHO1|QKI|BBS4|TTC26|SIX5|MLH1|SRC|ABHD2|STRBP|ETV5|ROPN1B|PRDM1|HSPA2
BP	GO:0014075	response to amine	none	45	0.308532	1.44766	0.0599401	0.159529	0.108652	6877	tags=53%, list=35%, signal=35%	ASS1|UROS|GRIN2A|ADAMTS13|DBH|OXTR|HNMT|DRD1|DRD2|DRD4|RGS9|CPS1|NME1|HDAC2|HDAC9|GLDC|ITGA2|ICAM1|RRM2B|PPP3CA|TRDMT1|ASIC1|GRIN1|PDE1B
BP	GO:0015919	peroxisomal membrane transport	none	20	0.390714	1.53814	0.0599401	0.159529	0.108652	7284	tags=65%, list=37%, signal=41%	PEX6|PEX5|PEX7|PEX13|PEX16|PEX26|PEX10|ABCD4|PEX12|ABCD3|PEX1|PEX14|RAB8B
BP	GO:0016925	protein sumoylation	none	76	0.265201	1.34741	0.0599401	0.159529	0.108652	10623	tags=70%, list=54%, signal=32%	NUP62|RNF212|NUP88|NUP85|NUP54|RWDD3|PIAS2|POM121|NUP50|CTNNB1|KIAA1586|NUP160|PIAS4|RASD2|EYA1|NUP42|ZMIZ1|NUP107|ARNT|SENP5|SENP6|NUP205|PARK7|RNF4|MUL1|TRPM4|UBE2I|NUP93|SUMO3|SUMO2|SEH1L|SAE1|NUP188|NUP133|NUP153|NUP210|NUP43|NUP98|NUP155|NSMCE2|ZNF451|IFIH1|SENP2|GNL3|HMG20B|STX1A|CBX4|RANBP2|TOLLIP|AAAS|NUP35|HDAC4|BCL11A
BP	GO:0019083	viral transcription	none	176	0.227114	1.26007	0.0599401	0.159529	0.108652	12256	tags=73%, list=62%, signal=28%	NUP62|NUP88|NUP85|POLR2E|INPP5K|RPS9|NUP54|RPS26|TRIM8|RPL13|EP300|SMARCB1|MON1B|SUPT4H1|RPS28|POM121|CCNT2|POLR2L|RPS10|NUP50|NELFE|NUP160|RPL28|RPS7|POLR2F|PSMC3|RPL10A|RPS18|RPS23|RPS14|RPL9|IFITM3|TRIM32|GTF2F1|POLR2B|NUP42|RPL12|NUP107|RPS20|TAF11|RPL8|NUP205|TRIM14|POLR2D|CTDP1|SUPT5H|REST|RPL23|POLR2A|SMARCA4|RPS24|RPS25|NELFCD|NUP93|SP1|RPS5|POLR2C|NELFB|TRIM27|RPS17|CDK9|RPL14|SEH1L|NUP188|POLR2I|NUP133|RPSA|RPS19|RPS8|USF1|RPLP2|ZNF639|NUP153|POLR2J|NUP210|UBA52|NUCKS1|RPL30|RPS12|UBP1|NELFA|RPL18|HPN|NUP43|NUP98|NUP155|HMGA2|RPL38|RPL37|RPL3|RPS15|RPL36|RPS2|USF2|TRIM13|RPL26|POLR2H|TRIM21|RPL29|RPS6|GTF2F2|SEC13|RPS11|TARDBP|RANBP2|AAAS|NUP35|RPS3|RPL37A|TFAP4|RRP1B|RPL22|TRIM11|NUP58|RPS21|RPL15|JUN|MDFIC|RSF1|RPL27A|RPL32|POLR2G|RPL7A|NDC1|RPS13|LEF1|RPL23A|CHD1
BP	GO:0042220	response to cocaine	none	45	0.308379	1.44694	0.0599401	0.159529	0.108652	5186	tags=44%, list=26%, signal=33%	SDK1|UBE3A|OXTR|HNMT|SMPD1|MTOR|DRD1|DRD2|DRD4|DNMT3B|CHRNB2|HDAC5|ADGRL3|TIAM1|SLC6A3|HDAC2|PTK2B|SLC6A1|HOMER2|EFTUD2
BP	GO:0050730	regulation of peptidyl-tyrosine phosphorylation	none	221	0.219519	1.24344	0.0599401	0.159529	0.108652	9362	tags=57%, list=48%, signal=30%	TREM2|APP|EGFR|AGT|PRNP|ACE|RELN|DGKQ|ERCC6|PIBF1|SEMA4D|DOK7|FLT3|PTPRJ|EHD4|CD40|LRP4|IL34|TGFA|IQGAP1|CRLF1|MTOR|GREM1|PTPN1|CEP43|HBEGF|IGF2|CAV1|ADAM17|PSEN1|CSF1R|STAP2|JAK2|DMTN|ADRA1A|CD4|ERBB4|DLG4|CNTN1|CBL|HCLS1|CD81|CNOT7|MLST8|EFNA1|LRRK1|NCAPG2|TNFRSF18|SYK|TNK2|HDAC2|ERBB3|ABL1|PTK6|NTRK2|GPRC5B|INPP5F|PTPN2|NRP1|ZFYVE28|PDGFB|HAX1|VEGFA|PTK2B|NF2|NCK2|PARP9|CHMP6|PTPN6|NRG1|PTPN11|IL6ST|ANGPT1|ICAM1|STAT3|HSF1|PARP14|GHR|ITGB2|EPHA7|SFRP1|LRP8|TGFB1|THBS4|PRKCE|BDNF|FYN|TAL1|YES1|ADNP|RIPK2|CD300A|DVL2|TNFRSF1A|EPHA4|PPP2R1A|NEURL1|CASS4|TP53|ARRB2|LYN|IL15|NEDD9|CBLB|PRKCD|UNC119|PAK2|CADM4|IL18|HES1|HGF|DUSP22|VTN|IBTK|SAMSN1|SH3BP5L|EFNA5|CD44|ERRFI1|SRC|IL6R|MVP|GRM5|ZGPAT|PPP2R5B|ITGA5
BP	GO:0051307	meiotic chromosome separation	none	18	0.39708	1.52299	0.0599401	0.159529	0.108652	9383	tags=78%, list=48%, signal=41%	ERCC4|SLX4|HFM1|RMI1|TOP2B|SHOC1|FANCM|NCAPH2|CENPX|MUS81|MSH4|MLH1|EME2|MAPK15
BP	GO:0051928	positive regulation of calcium ion transport	none	103	0.248678	1.31071	0.0599401	0.159529	0.108652	10303	tags=65%, list=52%, signal=31%	PLCG2|P2RX7|STIM1|CASQ1|GSTM2|HTT|FGF14|TRPV3|P2RX4|BAK1|CAV1|DRD1|TRPV2|TRDN|SNCA|CD4|ATP2C2|PDPK1|GSTO1|PKD2|TSPO|ABL1|MCHR1|PDGFB|SRI|STAC3|RYR2|CACNB2|P2RX5|HAP1|GPER1|NTSR1|WFS1|CAMK2A|LPAR3|AKAP6|CACNA2D1|CEMIP|CACNA1D|GRIN1|MYLK|ATP1B1|TRPC3|LILRA2|GRM6|NIPSNAP2|CACNB3|PLCG1|ARRB2|F2R|BAX|RAMP3|APLNR|KCNE3|SPHK2|LGALS3|STIM2|TRPC6|S100A1|HSPA2|PDGFRB|CALM3|HOMER1|CX3CL1|CCL2|CXCL12|EHD3
BP	GO:1903624	regulation of DNA catabolic process	none	12	0.453536	1.58164	0.0599401	0.159529	0.108652	8539	tags=75%, list=43%, signal=42%	ATM|PAM16|ENDOG|ST20|HSF1|APAF1|CIDEA|BAX|NMNAT1
CC	GO:0031228	intrinsic component of Golgi membrane	Proteostasis	62	0.278559	1.37755	0.0599401	0.159529	0.108652	10166	tags=68%, list=52%, signal=33%	CSGALNACT1|FKTN|TBC1D20|ACER3|SLC39A13|CHST12|QSOX1|LARGE1|PCSK5|CSGALNACT2|LFNG|TVP23C|TVP23B|SGMS1|SLC35A1|QSOX2|B4GAT1|CHST5|A4GALT|B4GALNT1|STEAP2|ERGIC3|BET1L|GALNT2|PCSK4|TEX261|PCSK7|RFNG|ACER2|FURIN|SYT4|TVP23A|ERGIC1|ZDHHC20|GOLGA7|SGMS2|CASD1|MFNG|ENTPD4|YIF1B|CHST2|SLC35A5
BP	GO:0007157	heterophilic cell-cell adhesion via plasma membrane cell adhesion molecules	Structural Stabilization	42	0.315031	1.45641	0.0599401	0.159529	0.108652	6398	tags=50%, list=33%, signal=34%	GRID2|PVR|DCHS1|CD6|SCARF2|FAT4|TENM2|TENM3|CXADR|NECTIN1|CD164|IGSF21|CDH2|AMIGO1|ICAM1|NECTIN3|ALCAM|CADM1|PTPRD|CDH4|TENM4
BP	GO:0071679	commissural neuron axon guidance	Synapse	12	0.453546	1.58168	0.0599401	0.159529	0.108652	7258	tags=75%, list=37%, signal=47%	ROBO3|NCAM1|SMO|PTCH1|NRP1|VEGFA|NFIB|FZD3|EPHB2
BP	GO:0000086	G2/M transition of mitotic cell cycle	Cell Cycle	237	0.21685	1.23632	0.0609391	0.161122	0.109736	9522	tags=57%, list=48%, signal=30%	APP|PCNT|MRNIP|PCM1|CDK5RAP2|CENPJ|MRE11|CEP63|ATM|PSMD2|RAD51C|PSMD13|CEP192|PSMB9|DBF4B|CEP164|CEP131|CEP57|RNASEH2B|PSMD9|PSMB5|PSMF1|SFI1|CEP43|CEP290|PSMB8|CEP41|CDC7|SDCCAG8|CDK5RAP3|HAUS4|ALMS1|CSNK1E|FBXL7|PBX1|PSMC3|PPP1CB|RAD51B|NINL|BLM|TAF2|HAUS1|PSMC5|LATS1|WNT10B|RINT1|NBN|TUBA1A|PSMB4|USH1C|PAFAH1B1|OPTN|CTC1|NDE1|PKMYT1|CEP76|CEP135|TAOK3|BRSK2|TPD52L1|TUBB4A|CEP72|BACH1|MASTL|FBXL17|TRIM39|PSMA4|CDC25B|TUBB|PLK1|KAT14|MIIP|PSMB1|CDKN2B|YWHAE|PSME4|CEP78|SMARCD3|KCNH5|VPS4A|CDK14|AVEN|PSMD1|DYNLL1|USP47|TAOK1|PSMD5|SKP2|NEDD1|HSP90AA1|CLASP1|KDM8|ODF2|PLCB1|ZFYVE19|NES|CSNK1D|PPP2R1A|PSMC1|PSMD4|HAUS6|PLK3|CENPF|PPP1R12A|CKAP5|PSMB7|CNTRL|NAE1|TAOK2|NOP53|DYNC1I2|PINX1|CDKN1A|MTA3|PSMB3|BRD4|PPP2R2A|HAUS8|PSMA7|BRSK1|RCC2|PSMC6|TOPBP1|CEP250|WEE1|HMGA2|CDC25A|CCP110|CEP70|DCTN3|RAD21|HSPA2|CALM3|AKAP9|PHLDA1
BP	GO:0006622	protein targeting to lysosome	Endolysosome	22	0.378565	1.51789	0.0609391	0.161122	0.109736	4058	tags=45%, list=21%, signal=36%	SCARB2|SORL1|AP4M1|GCC2|GNPTAB|NEDD4|NAGPA|AP3B1|CLU|SNX16
BP	GO:0006904	vesicle docking involved in exocytosis	Endolysosome	44	0.30785	1.43609	0.0609391	0.161122	0.109736	9574	tags=70%, list=49%, signal=36%	VPS11|CFTR|SCFD1|SNPH|KCNB1|EXOC4|VPS33B|SYTL2|STX3|CTBP2|UNC13A|RAB3B|VAMP3|PLEK|STXBP2|EXOC6B|VPS33A|RALB|EXOC6|VTI1B|RAB15|UNC13C|RAB8B|RAB3A|STXBP1|RAB8A|RAB3C|CPLX2|BLOC1S6|RAB12|RAB3D
BP	GO:0006684	sphingomyelin metabolic process	Lipid Metabolism	12	0.453051	1.57995	0.0609391	0.161122	0.109736	8865	tags=83%, list=45%, signal=46%	SPTLC1|SMPD1|SMPD3|SGMS1|SMPD4|SPTLC2|SMPD2|PRKCD|PEMT|SGMS2
BP	GO:0008053	mitochondrial fusion	Mitochondrial Metabolism	27	0.352194	1.48037	0.0609391	0.161122	0.109736	5990	tags=52%, list=30%, signal=36%	PRKN|SPG7|OPA1|MFN2|MFF|BAK1|TFRC|OMA1|ADCK1|MUL1|MFN1|PLD6|ZDHHC6|GDAP1
BP	GO:0035794	positive regulation of mitochondrial membrane permeability	Mitochondrial Metabolism	59	0.282639	1.38591	0.0609391	0.161122	0.109736	7489	tags=56%, list=38%, signal=35%	SPG7|CASP8|GCLC|PPP3CC|RTL10|BAK1|BID|CHCHD10|YWHAZ|BLOC1S2|SLC35F6|YWHAB|PPIF|BCL2L11|HIP1R|ATP5IF1|STPG1|TP53BP2|MUL1|MAPK8|YWHAE|BBC3|BNIP3L|E2F1|RHOT1|BOK|YWHAQ|BCL2|NMT1|GSK3B|BAD|RHOT2|TP53
BP	GO:0001755	neural crest cell migration	none	51	0.29592	1.42029	0.0609391	0.161122	0.109736	4275	tags=39%, list=22%, signal=31%	LAMA5|SEMA4D|SEMA5B|PHACTR4|SEMA4B|SEMA3A|BMP4|SEMA4A|ERBB4|NRP2|RET|SHH|CFL1|SEMA3F|SEMA3E|SMO|EDN3|SEMA6C|NRP1|SEMA6D
BP	GO:0009581	detection of external stimulus	none	123	0.239364	1.28549	0.0609391	0.161122	0.109736	10721	tags=67%, list=54%, signal=31%	TRPM3|PKD1L1|WHRN|PIEZO1|SEMA5B|RGR|PDE6B|OPN4|JUP|GNAQ|PDZD7|PKD2L1|TTN|GUCA1B|SCN1A|BEST1|GRK4|ELOVL4|KCNA1|ADGRV1|CCDC66|TRPV1|REEP6|RCVRN|TMC2|STRC|ASIC2|NGFR|COL11A1|FNTB|PIEZO2|PKD2|CNGB1|PKD1L2|ATP8A2|CAMKMT|LXN|ITGA2|BACE1|LHFPL5|TCAP|FOXF1|GUCA1A|MKKS|ASIC3|NTSR1|FYN|TMEM120A|GRIK2|GNA11|EPHB1|NMT2|OPN1SW|TRPC3|NMT1|GRM6|CACNB3|ARRB2|OPN3|PKD1|UNC119|ANO3|CRB1|HPN|EYS|GNB1|ANO1|METAP2|CEP250|METAP1|PLEKHB1|ARRB1|TULP1|CAV3|AIPL1|HTR2A|CXCL12|PDE6C|ABCA4|CALM1|PDE6A|GNGT1
BP	GO:0010923	negative regulation of phosphatase activity	none	95	0.254805	1.32531	0.0609391	0.161122	0.109736	12241	tags=79%, list=62%, signal=30%	WDR81|CCDC8|SEMA4D|CEP192|SFI1|FARP1|STYXL1|FKBP15|PHACTR1|SYTL2|PPP1R14C|CABIN1|PPP1R15A|SET|ZFYVE1|ELFN2|SH3RF2|PKMYT1|DLG2|PPP1R14B|RIMBP2|WNK1|PPP1R26|MPHOSPH10|MASTL|PPP4R4|PPP1R37|ELL|PPP1R11|FKBP1A|CNST|SH2D4A|PTPA|PHACTR2|IKBKB|MYO1D|GSK3B|SLC7A14|PHACTR3|BOD1L1|TIPRL|MGAT5|PPP1R35|ROCK2|TMEM132D|LMTK2|TGFB2|LGALS3|PPP1R1B|LMTK3|CRY2|GNAI2|NCKAP1L|ARFGEF3|PPP1R10|BOD1|PPP1R1C|CD2BP2|CAMSAP3|SPRED1|CHP1|RRP1B|PTN|GPATCH2|ELFN1|PPP1R1A|PPP1R17|SAG|CSRNP2|PPME1|PPP1R2|GRXCR1|FKBP1B|KNL1|PPP1R9B
MF	GO:0015932	nucleobase-containing compound transmembrane transporter activity	none	47	0.305298	1.44228	0.0609391	0.161122	0.109736	3279	tags=32%, list=17%, signal=27%	SLC35C1|SLC25A24|SIDT1|SLC25A12|SLC33A1|SLC35D1|SLC25A32|SLC29A3|SLC29A4|SLC25A4|SIDT2|SLC25A22|SLC25A41|SLC35A1|SLC25A16
BP	GO:0033138	positive regulation of peptidyl-serine phosphorylation	none	93	0.25742	1.33603	0.0609391	0.161122	0.109736	12672	tags=82%, list=64%, signal=29%	APP|NOS1|EGFR|RAPGEF3|CAPRIN2|PINK1|PRKD2|CAV1|RPTOR|AXIN1|TXN|SNCA|RET|HCLS1|LATS1|TFRC|STK4|NTRK2|RAF1|HAX1|VEGFA|PAK1|PARK7|ANGPT1|WNT5A|TGFB1|PDCD10|MAD2L2|BDNF|ATP2B4|RIPK2|DOCK7|BRAF|FNIP2|BCL2|HSP90AA1|CNOT9|ARRB2|EIF4G1|AKT1|SMYD3|CREBL2|RAMP3|PRKD1|NTRK3|TBK1|CD44|TERF2IP|CAMK1|PIK3CA|AKAP9|IFNA10|ARRB1|IFNA1|IFNA16|GAS6|IFNA14|TNKS1BP1|OPRD1|IFNA17|HSP90AB1|MIF|SPRY2|BCAR3|IFNA6|SH2D3A|STOX1|IFNA2|IFNA5|IFNA4|LIF|IFNA7|IFNA21|NGF|IFNA8|FNIP1
BP	GO:0034754	cellular hormone metabolic process	none	106	0.248521	1.3147	0.0609391	0.161122	0.109736	7714	tags=51%, list=39%, signal=31%	PNPLA2|HSD17B12|COMT|CYP2D6|SULT1A1|DGKQ|HSD17B4|BCO2|FDXR|HSD17B1|SRD5A3|PPARGC1A|ESR1|SCARB1|RDH10|HSD17B14|RETSAT|PLB1|ECE1|AKR1C2|ALDH8A1|SHH|ALDH1A3|SGPL1|CLCN2|RDH13|SRD5A1|TSPO|CRABP1|AKR1C1|CYP17A1|TSPOAP1|CYP2C8|CRABP2|DKK3|BCO1|RBP4|HSD17B6|CYP26B1|REST|HSD17B8|CYP1B1|LRAT|CACNA1H|HSD17B11|DGAT2|RBP1|LIPE|PLEKHA1|RDH11|HSD17B3|STARD3NL|STARD3|DHRS3
BP	GO:0051291	protein heterooligomerization	none	21	0.385499	1.53456	0.0609391	0.161122	0.109736	8666	tags=76%, list=44%, signal=43%	GRIN2B|RRM1|CPSF6|PKD2|KRT10|CBR4|COL1A2|FARSB|HSD17B8|TMEM120A|GRIN1|NUDT21|PKD1|TMEM120B|SYT1|KCNC2
BP	GO:0098543	detection of other organism	none	16	0.414892	1.54657	0.0609391	0.161122	0.109736	4778	tags=50%, list=24%, signal=38%	HLA-B|HLA-DRB1|HLA-A|TLR4|NLRC4|SSC5D|TLR2|CLEC7A
BP	GO:2000241	regulation of reproductive process	none	135	0.23884	1.29401	0.0609391	0.161122	0.109736	10873	tags=67%, list=55%, signal=30%	ADA|YTHDC2|TRIP13|AMH|OVGP1|RTF2|PDE3A|INSR|OXTR|SEMA3A|BMP4|DHX37|C1QBP|MEIOC|SERPINF1|CIB1|ESR1|LFNG|CTNNB1|AGO2|PLB1|RAD1|SHH|HYAL3|STK4|POMZP3|HDAC2|NKX3-1|SIRT2|DUSP1|NOTCH1|STK11|GJA1|VEGFA|ZFPM2|CFAP69|SOX9|PRKAR1A|ZP3|CDC25B|WNT5A|SFRP1|B4GALT1|PHLDA2|PIWIL2|GLRA1|GNRH1|BMP7|CACNA1H|PDE5A|TACR2|PLCB1|NPR2|PPP2R1A|RXRA|CALR|ZNF445|CNR1|NUPR1|LHFPL2|STXBP1|EDNRB|METTL3|STK3|SULF1|NPM2|IHO1|CDC25A|SRC|PTGDR2|ACVR1B|MAPK15|VIP|ACVR1C|CDKN1B|EAF2|MSX2|TACR1|SYDE1|ARHGDIB|PTAFR|GDF9|WT1|MSX1|HDAC4|NODAL|WDR77|INTS13|CITED2|SNAI1
BP	GO:0042542	response to hydrogen peroxide	Oxidative Stress	129	0.241488	1.30149	0.0609391	0.161122	0.109736	10626	tags=67%, list=54%, signal=31%	TRAP1|FXN|ADA|APTX|SIRPA|UBE3A|CAT|GPX1|LRRK2|EZH2|PINK1|CRK|HMOX1|BAK1|SMPD3|PAWR|NQO1|SETX|TRPM2|TXN|ENDOG|KDM6B|MET|PDE8A|MAPK13|MAP1LC3A|SPHK1|HDAC2|STAT1|ABL1|PPIF|DUSP1|EEF2|NFE2L2|HBB|SLC8A1|PTK2B|TNFAIP3|PARK7|STK25|STAT6|PPP1R15B|PCNA|GPR37|AQP1|HSF1|PAX2|PDCD10|CYP1B1|FYN|KCNA5|PPP5C|ZNF580|BCL2|MAPK7|CASP3|RIPK1|BAD|PLEKHA1|PRKCD|HBA1|HBA2|CST3|HGF|OSER1|TRPC6|SRC|CBX8|PDGFRB|GLRX2|COL1A1|ADAM9|SIGMAR1|AXL|FOXO1|RACK1|STK24|APEX1|IMPACT|KLF2|PSAP|LDHA|ETS1|ANXA1|RPS3|SOD1
MF	GO:0031625	ubiquitin protein ligase binding	Proteostasis	287	0.212661	1.22728	0.0609391	0.161122	0.109736	8397	tags=51%, list=43%, signal=30%	PRKN|NDUFS2|SQSTM1|EGFR|TRIOBP|FBXO7|CBS|BAG6|LRPPRC|MC1R|CASP8|MFN2|CD40|TRIB3|TRIM37|PINK1|FZD6|STING1|CUL9|RPA2|UCHL1|CUL4A|CUL7|PIAS2|PACRG|VCL|JAK1|SLC22A18|NKD2|PPARGC1A|ERLIN1|ATF6|BID|ATXN3|AXIN1|TRAF3|HSPA1L|PIAS4|HLTF|YOD1|WRAP53|DBT|CAMLG|KCNH2|NGFR|HSPA1B|CACUL1|RAD18|ARRDC1|YWHAZ|MAP1LC3A|HSPBP1|TNK2|SPOP|TRAF4|ERBB3|UBOX5|LAPTM4B|NPLOC4|LTBR|RB1|SNCAIP|RFFL|CLU|TRAF1|HSPA9|SMAD9|PTK2B|TPI1|XRCC5|FHIT|PML|HERC2|ABI2|RTN4|CCDC50|PRKAR1A|PXN|SMC6|TUBB|MUL1|SMAD3|APC|USP13|GPR37|SCN5A|STX8|SMAD1|STUB1|SNX9|UBC|UBE2D4|YWHAE|PRR5L|RALB|RPL23|POLR2A|FZD4|TRIB2|WFS1|SMG5|UBE2L6|DDX58|RNF8|SPART|GRIK2|USP7|PSMD1|SLF2|WASHC1|AXIN2|GABARAP|BOK|DAXX|BAG5|CUL5|TRAF6|BCL2|SUMO2|HSP90AA1|RNF40|GSK3B|ASB4|RIPK1|DTX1|UBE2W|TP53|ARRB2|UBE2J2|LYN|RRAGA|BCL10|NFKBIA|TNFRSF1B|CALR|SMAD2|UBA52|NAE1|CASC3|EIF4E2|SHPRH|MFHAS1|ZNF746|UBE2D1|CDKN1A|PER3|NEK6
BP	GO:0034976	response to endoplasmic reticulum stress	Proteostasis	282	0.212272	1.2232	0.0609391	0.161122	0.109736	13023	tags=77%, list=66%, signal=27%	PRKN|PLA2G6|NR1H3|CANX|BAG6|DDX11|TMEM259|OPA1|ITPR1|VAPB|CFTR|ACADVL|PDIA4|MBTPS1|EIF2B5|MAN1B1|EIF2AK2|LMNA|TOR1A|TRIB3|FOXRED2|EIF2AK4|LRRK2|EP300|CLGN|PTPN1|ATF6B|CUL7|PDIA2|WIPI1|BAK1|CAV1|PLA2G4B|ERLIN1|ATF6|CDK5RAP3|SRPRB|ATXN3|FLOT1|TATDN2|TRIM25|AMFR|FBXO27|EIF2AK3|GOSR2|UBXN6|ATF4|TPP1|YOD1|SGTB|AQP11|UFC1|ATG10|PPP1R15A|RNF175|UBE2G2|NPLOC4|BCL2L11|EEF2|ASNS|NCK1|PTPN2|NFE2L2|RNF185|ATP2A3|CLU|DNAJB11|DNAJC18|TNFRSF10B|FBXO17|DDRGK1|DERL3|NCK2|EDEM3|BRSK2|PIGBOS1|SGTA|RASGRF1|PML|LPCAT3|ECPAS|PARK7|TMEM129|SSR1|PDIA6|POMT2|TMTC3|CREB3L2|PPP1R15B|FBXO6|USP13|STUB1|USP14|RNF5|ALOX5|THBS4|BBC3|TTC23L|WFS1|APAF1|HERPUD1|BOK|ARFGAP1|SERP1|CASP4|EDEM2|BCL2|DERL2|NRBF2|XBP1|GSK3B|HDGF|NHLRC1|TP53|KDELR3|TMEM67|UBE2J2|EDEM1|ERN1|SEC16A|RASGRF2|GFPT1|EIF4G1|ERO1A|CALR|NUPR1|BAX|RHBDD1|TXNDC12|EIF2S1|P4HB|TMCO1|RNFT1|PSMC6|DNAJC10|SVIP|ERLEC1|RNF103|DAB2IP|PPP2R5B|UBE4B|TRIM13|ATF3|PIK3R1|DNAJB12|DNAJB14|TMEM117|TRAF2|RACK1|STC2|PMAIP1|NR1H2|DNAJC3|VCP|CCL2|TARDBP|TMUB1|FBXO44|UBE2K|GRINA|GET4|TBL2|CREBRF|AUP1|UGGT1|MARCHF6|EXTL3|SDF2L1|CREB3L4|UBE4A|UBAC2|PDIA3|UBE2J1|UFL1|THBS1|HERPUD2|BFAR|DERL1|STT3B|HSPA1A|CHAC1|UGGT2|UBXN8|CREB3L1|JUN|CCND1|FBXO2|NIBAN1|TMUB2|FICD|FAF2|PARP16|ATP2A1|MAP3K5|ERN2|KLHDC3|UFD1|SELENOS|ERLIN2|PDIA5|SHC1|ANKZF1|DNAJB9|TMX1|UBQLN1|HM13|DCTN1|FKBP14|RCN3|FGF21|AGR2|PPP2CB|CEBPB|DDIT3|DNAJB2|YIF1A|ADD1|GORASP2
BP	GO:1901799	negative regulation of proteasomal protein catabolic process	Proteostasis	53	0.293644	1.41743	0.0609391	0.161122	0.109736	9075	tags=60%, list=46%, signal=33%	BAG6|HFE|SCO1|PSMF1|ALAD|YOD1|AQP11|CAMLG|RYBP|WAC|SHH|UBE2G2|STYX|DDRGK1|DERL3|FHIT|SGTA|GIPC1|PARK7|CCAR2|TRIM39|USP14|USP7|CLEC16A|BAG5|DERL2|MARCHF7|PSME3IP1|NOP53|PRKCG|SVIP|ERLEC1
BP	GO:0006904	vesicle docking involved in exocytosis	Synapse	44	0.30785	1.43609	0.0609391	0.161122	0.109736	9574	tags=70%, list=49%, signal=36%	VPS11|CFTR|SCFD1|SNPH|KCNB1|EXOC4|VPS33B|SYTL2|STX3|CTBP2|UNC13A|RAB3B|VAMP3|PLEK|STXBP2|EXOC6B|VPS33A|RALB|EXOC6|VTI1B|RAB15|UNC13C|RAB8B|RAB3A|STXBP1|RAB8A|RAB3C|CPLX2|BLOC1S6|RAB12|RAB3D
BP	GO:1902668	negative regulation of axon guidance	Synapse	27	0.352291	1.48078	0.0609391	0.161122	0.109736	9845	tags=74%, list=50%, signal=37%	SEMA4D|WNT3|SEMA5B|SEMA4B|SEMA3A|SEMA4A|SLIT2|SEMA3F|SEMA3E|SEMA6C|NRP1|SEMA6D|WNT5A|SEMA5A|SEMA4F|SEMA3C|RYK|SEMA4G|SEMA6A|PTPRO
BP	GO:1900117	regulation of execution phase of apoptosis	Apoptosis	27	0.35153	1.47758	0.0619381	0.162906	0.110952	8539	tags=67%, list=43%, signal=38%	PAM16|ENDOG|ST20|DLC1|SIRT2|RFFL|TP53BP2|HSF1|PTGIS|APAF1|ZC3H12A|BOK|FZD3|CIDEA|TP53|BAX|PAK2|NMNAT1
BP	GO:0006268	DNA unwinding involved in DNA replication	Cell Cycle	16	0.412699	1.53839	0.0619381	0.162906	0.110952	10763	tags=94%, list=55%, signal=43%	RPA1|MCM4|WRN|BLM|MCM6|RECQL5|TWNK|MCM7|RECQL4|HMGA1|PURA|RECQL|SSBP1|RAD51|MCM2
BP	GO:0061515	myeloid cell development	Immune Response	69	0.272082	1.36295	0.0619381	0.162906	0.110952	13405	tags=88%, list=68%, signal=28%	APP|ERCC2|FLVCR1|LILRB1|FAM210B|EP300|MAEA|PIP4K2A|FOXP1|DMTN|LTF|ZFPM1|NRROS|LRRK1|MEIS1|PAFAH1B1|SLC4A1|TLR2|PTPN6|L3MBTL3|PTPN11|THPO|FLI1|FBN1|TAL1|FAM20C|TYROBP|ADGRF5|CLDN18|WASF2|BRD1|LYAR|TRIM58|BCL6|EVI2B|ANXA2|SRF|SRC|NCKAP1L|BPGM|PTBP3|ARID4A|PABPC4|SLC9B2|KLF2|GPR68|EPO|KIT|HBZ|SOX6|FBXW7|JMJD6|MPIG6B|NOTCH2|TMOD3|SH2B3|ABI1|TNFSF11|SIGLEC15|ZBTB7A|MED1
BP	GO:0071346	cellular response to interferon-gamma	Immune Response	148	0.235004	1.28499	0.0619381	0.162906	0.110952	10251	tags=62%, list=52%, signal=30%	HLA-C|HLA-B|HLA-DQB1|HLA-DRB1|HLA-DRB5|HLA-DQA1|NR1H3|HLA-DRA|ASS1|HLA-A|ADAMTS13|FLNB|HLA-DPA1|HLA-DPB1|SIRPA|TRIM8|AIF1|GBP3|KIF16B|JAK1|TLR4|TRIM26|JAK2|TRIM25|STXBP4|HLA-H|MYO1C|IRF3|TRIM5|TRIM22|ACTR2|NCAM1|IRF5|CDC42|NOS2|STAT1|HLA-F|IRF8|PTPN2|CIITA|PML|PARP9|IFNGR1|LGALS9|VAMP3|TLR2|STX4|STXBP2|ICAM1|PARP14|WNT5A|STX8|RAB20|B2M|CAMK2A|HLA-E|GSN|OAS3|IFNGR2|VIM|IRF2|HLA-G|EPRS1|TP53|PRKCD|HLA-DQB2|STXBP1|GAPDH|IRF7|CDC42EP4|CAMK2D|TRIM68|CD44|PPARG|CDC42EP2|ACTG1|SP100|CAMK2B|EDN1|GBP4|RAB12|DAPK3|TRIM38|TRIM21|NLRC5|PTAFR|CX3CL1|NR1H2|CCL2|HLA-DQA2|DAPK1|CD47
BP	GO:1903039	positive regulation of leukocyte cell-cell adhesion	Immune Response	193	0.224239	1.25361	0.0619381	0.162906	0.110952	10601	tags=64%, list=54%, signal=30%	DOCK8|ICOSLG|BTN2A2|HLA-A|ADA|CCDC88B|HLA-DMB|LILRB1|RAC1|AP3D1|CD6|HLA-DPA1|CD46|CD55|MALT1|HLA-DPB1|AGER|SIRPA|CARD11|AIF1|DNAJA3|PNP|GLI2|NLRP3|IGF2|CAV1|LILRB4|CD4|GPAM|PRKCQ|DPP4|CD81|NFAT5|SHH|ZAP70|PDPK1|HAVCR2|TFRC|CDC42|SYK|AP3B1|ZMIZ1|CD276|NCK1|PCK1|RUNX1|CD83|TESPA1|TGFBR2|NCK2|PAK1|IGFBP2|LGALS9|PTPN6|SART1|PTPN11|ZP3|IL6ST|ICAM1|HLX|ITGB2|EFNB3|MAP3K8|TNFRSF13C|ADAM8|ALOX5|VAV1|FYN|HLA-E|IL27RA|YES1|GRB2|RIPK2|ITPKB|ZBTB1|TRAF6|RASGRP1|HLA-G|RARA|TNFSF13B|XBP1|BAD|NFKBIZ|BCL6|LYN|ZBTB16|IL15|BCL10|AKT1|FLOT2|RUNX3|MDK|PAK2|IL18|HES1|ZBTB7B|CORO1A|EGR3|LGALS1|VSIR|DUSP10|IL1RL2|CD44|SRC|NCKAP1L|PIK3CA|GLI3|TNFSF9|SOCS5|HMGB1|IL4R|PIK3R1|JAK3|SOX12|PTAFR|CCL2|CD47|PTPRC|ETS1|ANXA1|RPS3|SPTA1|PYCARD
BP	GO:0006972	hyperosmotic response	none	25	0.366371	1.51102	0.0619381	0.162906	0.110952	5275	tags=52%, list=27%, signal=38%	ICOSLG|HNMT|MICU1|MAPK10|PDPK1|PKN1|SLC12A2|EFHD1|XRCC5|SLC25A23|RCSD1|YBX3|AQP1
BP	GO:0010742	macrophage derived foam cell differentiation	none	31	0.335159	1.45512	0.0619381	0.162906	0.110952	8980	tags=68%, list=46%, signal=37%	AGT|NR1H3|ITGAV|ABCA5|ABCG1|ABCA1|EP300|MAPK9|PLA2G5|CSF1|STAT1|PPARA|TGFB1|LPL|ALOX15B|NFKBIA|NFKB1|IL18|APOB|SOAT1|PPARG
BP	GO:0015949	nucleobase-containing small molecule interconversion	none	27	0.351862	1.47898	0.0619381	0.162906	0.110952	7319	tags=59%, list=37%, signal=37%	AK9|AK8|NME4|RRM1|NME2|NME1|AK5|CTPS1|CMPK1|DCTD|AK1|RRM2B|TXNRD1|GLRX|DTYMK|GUK1
MF	GO:0043394	proteoglycan binding	none	35	0.326961	1.4627	0.0619381	0.162906	0.110952	6928	tags=57%, list=35%, signal=37%	APOE|AGRN|ADA2|CTSB|PTPRS|COL5A1|SLIT2|CFH|GPNMB|HPSE2|COL5A3|CTSS|ITGA2|FN1|PTPRF|SEMA5A|CTSK|LPL|TNC|CHRD
BP	GO:0070227	lymphocyte apoptotic process	none	56	0.289123	1.41087	0.0619381	0.162906	0.110952	8305	tags=59%, list=42%, signal=34%	DOCK8|FAS|P2RX7|ADA|BMP4|DNAJA3|BAK1|FOXP1|TRAF3IP2|GPAM|PTEN|PRKCQ|EFNA1|NOC2L|PKN1|BCL2L11|LGALS9|IRS2|GIMAP8|WNT5A|ADAM8|CRKL|SLC39A10|ZC3H8|RIPK1|TNFRSF21|TP53|BCL6|LYN|BCL10|AKT1|BAX|KDELR1
BP	GO:0090077	foam cell differentiation	none	31	0.335159	1.45512	0.0619381	0.162906	0.110952	8980	tags=68%, list=46%, signal=37%	AGT|NR1H3|ITGAV|ABCA5|ABCG1|ABCA1|EP300|MAPK9|PLA2G5|CSF1|STAT1|PPARA|TGFB1|LPL|ALOX15B|NFKBIA|NFKB1|IL18|APOB|SOAT1|PPARG
BP	GO:2000008	regulation of protein localization to cell surface	none	38	0.322523	1.46694	0.0619381	0.162906	0.110952	7799	tags=61%, list=40%, signal=37%	ABCA7|HFE|TOR1A|PICALM|CTNNB1|LEPROT|ACTN2|ERBB4|LRIG2|CD247|GPD1L|STX3|ABCA2|GOPC|ASTN2|STX4|FCER1G|BDNF|NEDD4L|TYROBP|KCNAB2|SNX33|AKT1
BP	GO:2000027	regulation of animal organ morphogenesis	none	231	0.217362	1.23605	0.0619381	0.162906	0.110952	13465	tags=82%, list=68%, signal=26%	AGT|RUNX2|AHI1|RAC1|NPHP3|PSMD2|CELSR1|AP2A2|DACT1|PAX8|PSMD13|ARHGEF19|PSMB9|BMP4|FZD6|PSMD9|GREM1|PSMB5|PSMF1|NTN4|PSMB8|FGFR2|ESR1|BMPR1A|WNT2B|CHAD|RSPO2|CTNNB1|MKS1|PTK7|PFN1|MAGI2|PSMC3|TBX2|NGFR|PLEKHA4|ROR1|TIAM1|APCDD1|SHH|GPC6|PSMC5|POR|CDC42|FGFR1|CSF1|PRICKLE1|EYA1|STAT1|ABL1|SMO|PSMB4|NOTCH1|JAG1|TGFBR2|RNF207|SEC24B|VEGFA|AP2B1|TNFRSF11B|ROBO1|TNFAIP3|VANGL2|RBPJ|PSMA4|SOX9|LIMS2|CELSR2|PSMB1|WNT5A|PAX2|ROBO2|SFRP1|PSME4|FZD4|NFIB|BDNF|BMP7|BASP1|PSMD1|FOXC1|AP2S1|PSMD5|MESP1|NOG|DVL2|FZD3|FRS2|THRB|BCL2|FGF1|XBP1|RXRA|PSMC1|PSMD4|SULF2|DVL3|MYC|PHB2|ARRB2|SAPCD2|WNT7A|PSMB7|TFAP2A|MLLT3|MDK|BAX|SPRY1|SEMA3C|HES1|FZD1|PSMB3|AJAP1|HGF|ANKRD6|SULF1|PSMA7|HPN|TGFB2|PSMC6|RYK|TUG1|ETV5|EDN1|BMPR2|SMAD4|AP2M1|PDGFA|PSMD6|SRSF6|FZD5|CAV3|SMURF1|WT1|PRICKLE2|MSX1|CFLAR|TBX1|PSMC4|DAAM1|BTBD7|CITED2|ROR2|PTN|PSMA6|TWIST1|PSMD11|ENG|PSMD14|PSMA5|RSPO3|CARM1|FZD7|DMP1|TGFBR1|TBX5|NKD1|FBXW7|CEACAM1|BMP2|FZD2|FOXC2|DKK1|STOX1|GRHL3|LGR4|HNF1B|LIF|PSMD12|CLTC|ENAM|FOXP2|WNT9B|HOXD13|VDR|CNTF|PSMD3|RHOA|VANGL1|TNF|PSMD8|TACSTD2|SOX8|ZNRF3|PSMA2|GATA5|FGF10|MED1|PSME1
BP	GO:0051788	response to misfolded protein	Proteostasis	25	0.366844	1.51297	0.0619381	0.162906	0.110952	12242	tags=92%, list=62%, signal=35%	BAG6|TOR1A|ATXN3|RNF185|CLU|DNAJC18|F12|POMT2|STUB1|RNF5|RNF126|UBE2W|CUL3|DNAJB12|DNAJB14|VCP|AUP1|UGGT1|SDF2L1|DERL1|UGGT2|UFD1|ANKZF1
BP	GO:0030833	regulation of actin filament polymerization	Structural Stabilization	160	0.232683	1.28093	0.0619381	0.162906	0.110952	13676	tags=84%, list=70%, signal=26%	SPTBN4|TRIOBP|SPTBN5|KANK1|CAPG|SCIN|FHOD3|CYFIP2|MTOR|BIN1|SVIL|BAIAP2|CAPZB|SPIRE2|SPTBN1|DMTN|FER|CTNNA2|LMOD1|CRACD|SLIT2|PFN1|CYRIA|HCLS1|ARHGAP28|MYO1C|ACTR2|FMN1|LATS1|DLG1|MLST8|PLEKHG2|HIP1R|NCK1|CARMIL1|PREX1|HAX1|PTK2B|NCK2|CAPZA1|ABI2|ARHGAP18|GBA2|WASF3|VILL|COTL1|RASA1|SPTBN2|SSH2|WASHC5|ICAM1|ARFIP1|DBN1|SNX9|MKKS|ABITRAM|KANK3|PRKCE|SPTB|GRB2|PICK1|CDC42EP3|GSN|TRIM27|ARPC4|WASHC1|WASF1|ADD2|WHAMM|WASF2|BAIAP2L2|GMFG|JMY|ARPIN|ARPC5L|PRKCD|DBNL|ELN|FCHSD1|WASHC2C|ACTR3C|CORO1A|CDC42EP4|BBS4|LMOD3|PPP1R9A|CDC42EP2|MYADM|NCKAP1L|ARPC3|FLII|ADD3|ARFGEF1|ARPC1B|SSH3|ARFIP2|EPS8|MTPN|NPHS1|SPTA1|PYCARD|ACTR3B|KIRREL1|WASH3P|CTTN|TMOD1|CYRIB|IQGAP2|NCKAP1|FCHSD2|TMOD2|SSH1|ARF6|WASL|ARPC5|ARPC2|EVL|CDC42EP1|ARPC1A|TMOD4|RHOA|CYFIP1|TMOD3|ADD1|MAGEL2|ESAM|SPTAN1|PFN2|BRK1|C15orf62|RICTOR|RDX|BAIAP2L1|CAPZA3|CORO1B
BP	GO:0044331	cell-cell adhesion mediated by cadherin	Structural Stabilization	27	0.351733	1.47843	0.0619381	0.162906	0.110952	5764	tags=52%, list=29%, signal=37%	NOTCH4|SERPINF2|EPCAM|ADAM19|FLOT1|FER|AFDN|NOTCH1|CDHR2|VEGFA|CDH2|PLEKHA7|WNT5A|MAD2L2
BP	GO:0061912	selective autophagy	Autophagy	60	0.283931	1.39551	0.0629371	0.164352	0.111936	11928	tags=80%, list=61%, signal=32%	PRKN|TSC2|WDR81|SQSTM1|HTT|SPTLC1|MFN2|PINK1|VPS13C|STING1|VPS13D|ATG14|CALCOCO2|UFC1|MAPK3|ATG5|OPTN|DDRGK1|ATG13|SPTLC2|WIPI2|TOMM7|HSPB8|RIPK2|CLEC16A|BAG3|RETREG3|TP53|PHB2|RAB7A|STBD1|TIGAR|TBK1|ATG2A|LGALS8|ATG2B|BECN1|TEX264|SMURF1|WDFY3|LRSAM1|AUP1|RETREG1|UFL1|AMBRA1|USP30|NOD1|MAP1LC3B
BP	GO:0046605	regulation of centrosome cycle	Cell Cycle	58	0.285049	1.39378	0.0629371	0.164352	0.111936	10736	tags=74%, list=55%, signal=34%	NUP62|MCPH1|CDK5RAP2|CENPJ|TRIM37|CEP131|CHMP1A|MARK4|CEP85|ALMS1|CTNNB1|KIF25|ATF5|MDM1|CHMP3|GEN1|CHEK1|UBXN2B|STIL|XPO1|CEP76|KAT2B|C10orf90|XRCC3|NSFL1C|CEP120|PDCD6IP|CHORDC1|TMEM67|FBXW5|ROCK2|RANBP1|KAT2A|RAB6C|CEP250|CCP110|NPM1|NUBP1|CHMP1B|VPS4B|KIF11|MAP9|SPICE1
BP	GO:1902806	regulation of cell cycle G1/S phase transition	Cell Cycle	161	0.232317	1.27982	0.0629371	0.164352	0.111936	12059	tags=74%, list=61%, signal=29%	EGFR|CDK10|BTN2A2|FBXO7|ATM|RFWD3|DACT1|RPS27L|MEPCE|AIF1|EZH2|EP300|ADAMTS1|RPA2|CUL4A|MTBP|RPTOR|ADAM17|SUSD2|PLK5|BID|MDM4|CCND3|CRADD|STXBP4|PLPP2|MYO16|RBL2|PIDD1|PTEN|GPNMB|CDKN2A|CNOT7|ARID3A|PKD2|APPL1|CNOT4|RB1|SLFN11|MUC1|DDRGK1|PML|CNOT3|PTPN6|PRKDC|TRIM39|CCND2|GIGYF2|CNOT1|PCNA|KANK2|PLAGL1|CTDSPL|CDKN2B|APPL2|PRMT2|FBXO31|CNOT6L|ATP2B4|ZNF655|E2F1|KCNA5|MEN1|HYAL1|BCL2|CDKN2D|PLCB1|RIPK1|KMT2E|CNOT8|CNOT9|TP53|PHB2|PLK3|EIF4G1|AKT1|PKD1|BAX|CASP2|CDKN1A|LSM10|TFDP2|WEE1|CNOT6|PCBP4|FAM83D|RPL26|SENP2|CDKN1B|PLRG1|PAGR1|APEX1|CCL2|ECD|GADD45A|TNKS1BP1|CNOT10|ANXA1|TMEM14B|FAM107A|RGCC|CDC6|CDK2AP2|DCUN1D3|BTG2|CDK6|KIF14|PLK2|PRMT1|CHEK2|CARM1|CCND1|FBXW7|AURKA|TERT|E2F4|UBE2E2|TCIM|CDKN2C
CC	GO:0005771	multivesicular body	Endolysosome	56	0.287238	1.40167	0.0629371	0.164352	0.111936	6982	tags=50%, list=35%, signal=32%	EGFR|CTSH|GFRA1|RAB27A|SFTPD|SLC2A4|SORL1|STEAP3|LRRK2|ATP13A2|CHMP1A|SFTPC|PRKAR1B|CHMP3|LAPTM4B|GJA1|CHMP4A|ECPAS|BACE1|CHMP6|PRKAR1A|RAB27B|VTA1|LRAT|BST2|SFTPA2|NEDD4L|NAPSA
BP	GO:0090594	inflammatory response to wounding	Immune Response	11	0.464706	1.59147	0.0629371	0.164352	0.111936	7956	tags=73%, list=40%, signal=43%	GRN|AGER|HMOX1|SIGLEC10|ALOX5|TGFB1|F2R|MDK
MF	GO:0071617	lysophospholipid acyltransferase activity	Lipid Metabolism	19	0.392789	1.53111	0.0629371	0.164352	0.111936	10278	tags=84%, list=52%, signal=40%	MBOAT7|LPCAT2|AGPAT2|LPCAT1|AGPAT1|LCLAT1|LPCAT3|ABHD8|AGPAT4|CRLS1|PNPLA3|AGPAT3|ABHD5|MBOAT2|ABHD4|AGPAT5
BP	GO:1902001	fatty acid transmembrane transport	Lipid Metabolism	21	0.3833	1.52581	0.0629371	0.164352	0.111936	7799	tags=67%, list=40%, signal=40%	PRKAG2|SLC27A1|ACSL5|CPT2|AKT2|PRKAA2|SLC27A5|IRS2|ABCD4|CPT1B|ABCD3|ACACB|PRKAB2|AKT1
BP	GO:0002052	positive regulation of neuroblast proliferation	none	21	0.384949	1.53237	0.0629371	0.164352	0.111936	11641	tags=95%, list=59%, signal=39%	DISC1|DRD2|CTNNB1|SHH|SMO|NOTCH1|VEGFA|CX3CR1|DCT|ZNF335|SMARCD3|FZD3|KDM1A|SOX10|GLI3|CX3CL1|FOXG1|ASPM|HIF1A|PAX6
MF	GO:0005154	epidermal growth factor receptor binding	none	29	0.34095	1.45709	0.0629371	0.164352	0.111936	6715	tags=59%, list=34%, signal=39%	TGFA|VAV2|HBEGF|ARF4|SNX1|LINGO1|FER|ERBB4|VAV3|CBL|EFEMP1|TNK2|YES1|GRB2|RNF126|PLSCR1|CCDC88A
BP	GO:0006563	L-serine metabolic process	none	12	0.451375	1.5741	0.0629371	0.164352	0.111936	4711	tags=50%, list=24%, signal=38%	CBS|SHMT1|SRR|PSPH|SERINC5|PHGDH
MF	GO:0008307	structural constituent of muscle	none	40	0.317365	1.46004	0.0629371	0.164352	0.111936	7644	tags=57%, list=39%, signal=35%	PLEC|NEB|MYOM2|TTN|SMTN|OBSCN|TPM2|SYNM|ACTN2|SORBS2|NEXN|MYL5|TPM1|ANKRD2|TCAP|CSRP2|MYOM1|PDLIM3|MYH11|ASPH|MYBPC3|CSRP1|NEBL
BP	GO:0010332	response to gamma radiation	none	52	0.295323	1.4223	0.0629371	0.164352	0.111936	10299	tags=71%, list=52%, signal=34%	ATM|POLG|ERCC6|LIG4|HRAS|GPX1|GTF2H5|BAK1|ZMPSTE24|TSPYL5|CYBA|CBL|WRN|MAP3K20|XRCC5|FANCD2|PML|PRKDC|HSF1|ATR|XRCC2|MEN1|BCL2|PARP1|YAP1|TP53|MYC|KDM1A|BAX|CDKN1A|TIGAR|TMEM109|TRIM13|RPL26|RAD51|H2AX|PTPRC
BP	GO:0010633	negative regulation of epithelial cell migration	none	64	0.276839	1.37475	0.0629371	0.164352	0.111936	13387	tags=92%, list=68%, signal=30%	APOE|JUP|SEMA3A|PBLD|SERPINF1|SVBP|ADAMTS9|CSNK2B|SLIT2|DNAJA4|HDAC5|PTEN|MAP2K5|PTPRM|NOTCH1|MEF2C|ACVRL1|PTPRG|CARD10|TGFB1|MCC|PDCD10|PTPRR|ATP2B4|ADIPOR1|ITGB1BP1|KRIT1|MMRN2|ADGRB1|ANGPT2|STARD13|DUSP10|TBXA2R|VASH1|PPARG|SYNJ2BP|SP100|DAB2IP|MEOX2|HMGB1|GADD45A|SPRED1|FGF2|PTPN23|RGCC|THBS1|CORO1C|NR2F2|STC1|EVL|EPPK1|MIR149|RHOA|TNF|TACSTD2|STRAP|KLF4|PFN2|HRG
BP	GO:0030850	prostate gland development	none	47	0.304257	1.43736	0.0629371	0.164352	0.111936	10661	tags=77%, list=54%, signal=35%	UBE3A|BMP4|GLI2|SERPINF1|FGFR2|ESR1|CTNNB1|PTEN|SHH|NKX3-1|PTCH1|NOTCH1|STK11|SOX9|ID4|WNT5A|SFRP1|CYP7B1|BMP7|TNC|NOG|FRS2|RARA|RXRA|ALOX15B|FEM1B|SULF1|GLI3|CDKN1B|EAF2|PSAP|SMARCC1|PLAG1|PRLR|ANXA1|WDR77
BP	GO:0043032	positive regulation of macrophage activation	none	19	0.392866	1.5314	0.0629371	0.164352	0.111936	5311	tags=53%, list=27%, signal=38%	TREM2|LRRK2|TLR4|IL1RL1|IL33|TNIP2|HAVCR2|KARS1|CTSC|WNT5A
BP	GO:0050434	positive regulation of viral transcription	none	41	0.312875	1.44455	0.0629371	0.164352	0.111936	12256	tags=88%, list=62%, signal=33%	POLR2E|EP300|SMARCB1|SUPT4H1|POLR2L|NELFE|POLR2F|GTF2F1|POLR2B|TAF11|POLR2D|CTDP1|SUPT5H|POLR2A|SMARCA4|NELFCD|SP1|POLR2C|NELFB|CDK9|POLR2I|ZNF639|POLR2J|NUCKS1|NELFA|HPN|POLR2H|GTF2F2|TFAP4|RRP1B|JUN|MDFIC|RSF1|POLR2G|LEF1|CHD1
BP	GO:0050878	regulation of body fluid levels	none	460	0.197025	1.16835	0.0629371	0.164352	0.111936	12914	tags=75%, list=66%, signal=26%	PLCG2|APOE|DOCK8|PRKG1|P2RX7|NR1H3|DHODH|SERPINF2|ADA|RAB27A|ITPR1|DGKQ|ADAMTS13|CFTR|INPP5K|RAC1|MERTK|ADCY3|FIBP|ATP7B|KCNN4|NCOA1|RAD51C|ADAMTS18|MFN2|GGCX|CD40|JMJD1C|OXTR|GNAQ|BLOC1S3|ALOX12|F13A1|ANXA5|FZD6|GUCA1B|PRKCA|DTNBP1|UMPS|P2RX4|VAV2|GNA15|VCL|TLR4|ITPR2|C1QBP|AKAP11|CAV1|DRD2|GOT2|CD59|NCOR2|FBLN1|CAPZB|JAK2|APRT|F5|DMTN|LNPK|COPA|SERPINE1|GNA12|DOCK1|SH2B2|STARD7|CYBA|P2RX6|ERBB4|C1QTNF1|VAV3|MYH9|GP1BA|MET|CHRM3|AK3|GP6|PRKCQ|KLKB1|ENPP4|ITPK1|CLIC1|SERPING1|SYTL2|RAD51B|DGKE|DGKB|PRKAR1B|ZFPM1|MAPK3|ITPR3|SHH|HPS4|AKAP1|ENTPD1|PDPK1|YWHAZ|DDR1|CDC42|ACTB|JHY|SYK|SLC6A3|GBA|SERPINA1|NME1|HDAC2|GRHL1|F7|ATG5|AP3B1|CARMIL1|PLAUR|DGKD|NFE2L2|FA2H|ITGA2|CYP4F11|RAF1|HGFAC|HBB|SLC4A1|PDGFB|PDSS2|GJA1|VEGFA|PIK3CB|HK2|ADTRP|CAPZA1|P2RY12|SH2B1|ITGA2B|PDPN|FLG|ZFPM2|PTPN6|COL1A2|F12|TFPI|LSR|EMP2|CELA2A|P2RX5|PRKAR1A|PTPN11|PLEK|CELSR2|SCUBE1|AQP1|FN1|CYP26B1|SLC7A11|FLI1|GNAS|RBSN|FERMT3|PRKCB|WFS1|PRKCE|FCER1G|VKORC1|PLAT|VAV1|MYO5B|ABAT|CLDN4|FYN|PPAT|PAFAH2|F11R|ADCY2|GNA11|ADCY9|MICAL1|CREB1|PLSCR1|CEL|ADCY8|H3-3A|PRTN3|PHF21A|HBG2|IRF2|P2RY2|TRPC3|XBP1|EPHB2|ADCY4|NEURL1|GNA14|USF1|LCP2|ARRB2|HPS5|KDM1A|AKAP10|LYN|CSRP1|MMRN1|F2R|PRKCD|MAPK1|STXBP1|CDO1|LMAN1|ADCY6|ZBTB7B|EDNRB|CD9|APLNR|ENTPD2|ANXA2|PAM|SCNN1G|ALOX12B|ADCY5|SRF|PRKCG|PROS1|F10|PIK3R5|VTN|GNB1|TBXA2R|BLOC1S4|RAB5A|TRPC6|PDGFRA|GNAI2|GNA13|ALOXE3|SRC|NOS3|DGKI|DOCK6|ACTG1|A2M|AQP3|CORO2B|EDN1|PAPSS2|USF2|METAP1|PIK3CA|OPRL1|VIP|GATA4|COL1A1|PDGFA|PIK3R1|IFNA10|AXL|HMG20B|ARRB1|IFNA1|IFNA16|PTPRO|PABPC4|GAS6|AQP5|NR1H2|IFNA14|SOCS2|F3|UGCG|STK39|AKR1B1|SCNN1B|EHD3|MAFK|PRLR|GNG2|MPL|EHD1|MAFF|STAT5A|RAP2B|IFNA17|RCOR1|GPI|EHD2|SLC29A1|PEAR1|DOCK9|THBS1|TRPV4|CD36|DGKA|VWF|F2|OPRK1|KALRN|PRKAR2B|KRT1|DGKH|COL3A1|MYL12A|SELP|CCND1|HIF1A|PRKAR2A|ITGB3|CBX5|IFNA6|ADM|CEACAM1|ATP6V1B1|ADRA2A|CAD|GATA2|SERPINE2|PROZ|C4BPB|GRHL3|IFNA2|ADCY1|RAB11A|VAMP8|AQP4|IFNA5|TYRO3|IFNA4|P2RX2|IFNA7|HSD11B2|CD177|IFNA21|NPR1|MYL9|IFNA8|TREML1|PLG|XDH|COMP|PRL|AGR2|TMEM79|MPIG6B|VDR|TAC1|STXBP3|PRDX2|TSPAN8|PRKACG|SH2B3
BP	GO:0051904	pigment granule transport	none	22	0.376535	1.50975	0.0629371	0.164352	0.111936	9210	tags=73%, list=47%, signal=39%	MYO5A|RAB27A|CDH3|BBS7|BLOC1S3|BBS2|MREG|MYO7A|RAB17|RAB27B|MKKS|BBS5|ARL6|BBS4|RAB1A|BLOC1S6
BP	GO:0070987	error-free translesion synthesis	none	22	0.376194	1.50838	0.0629371	0.164352	0.111936	9286	tags=77%, list=47%, signal=41%	RPA1|RPA2|POLD1|RPA3|RFC4|REV1|NPLOC4|POLH|PCNA|RCHY1|UBC|RFC1|POLDIP2|RFC3|UBA52|RFC5|SPRTN
BP	GO:0071715	icosanoid transport	none	37	0.321482	1.45312	0.0629371	0.164352	0.111936	4814	tags=43%, list=24%, signal=33%	P2RX7|PLA2G6|ACE|TNFRSF11A|P2RX4|DRD2|DRD4|PLA2G5|ABCC4|SLCO3A1|PLA2G12A|SYK|NOS2|PLA2R1|ABCC1|PROCA1
BP	GO:1901571	fatty acid derivative transport	none	37	0.321482	1.45312	0.0629371	0.164352	0.111936	4814	tags=43%, list=24%, signal=33%	P2RX7|PLA2G6|ACE|TNFRSF11A|P2RX4|DRD2|DRD4|PLA2G5|ABCC4|SLCO3A1|PLA2G12A|SYK|NOS2|PLA2R1|ABCC1|PROCA1
BP	GO:0036158	outer dynein arm assembly	Structural Stabilization	11	0.464722	1.59153	0.0629371	0.164352	0.111936	3997	tags=55%, list=20%, signal=43%	DNAH5|DNAAF1|DNAH17|DNAAF5|DNAL1|LRRC6
MF	GO:0001227	DNA-binding transcription repressor activity, RNA polymerase II-specific	Epigenetic	298	0.209881	1.21355	0.0639361	0.166044	0.113088	13468	tags=82%, list=68%, signal=26%	ZNF404|ZNF180|ZKSCAN3|ZFP69|TCFL5|AEBP1|ZNF85|GCFC2|ZNF425|ZNF669|TCF7|HIVEP1|IFI16|ZNF778|ZNF148|PRDM2|ZNF124|SP3|ZNF554|BATF3|NKX6-2|ZNF749|PCBP3|ZNF668|IRF3|TCF3|NR3C1|TBX2|CC2D1B|ZFPM1|ZNF19|ZFHX3|ZNF175|ZNF439|ZNF202|SREBF2|TGIF1|ZNF343|DEAF1|ZNF217|IRF8|EMX2|PRRX1|ZNF555|MXD3|HEY2|FOXK1|TBX15|ARID5B|ZNF589|ZNF587B|BACH2|ZNF263|ZNF69|ZBTB5|ZNF77|ZFP57|BACH1|ZBTB32|TBX3|ZNF559|NFIL3|KLF16|YBX3|ZNF169|TBX18|GLIS1|MSC|PPARA|HSF1|PLAGL1|REST|FOXQ1|ZNF440|ZNF266|JARID2|ZBTB20|HMBOX1|ZNF25|ZNF398|KCNIP3|INSM1|NACC1|ZBTB4|ETV6|ZBTB21|ZBTB1|SPI1|EMX1|ZNF391|ZNF558|MXI1|ZNF131|INSM2|ZNF619|SNAI3|CGGBP1|PATZ1|ZC3H8|ZNF536|ZBTB25|PEG3|ZNF846|MLXIPL|NFATC2|ZNF134|ZNF224|ZNF239|MNT|ZNF282|ZFP90|ZNF79|BCL6|MYC|ZBTB49|LRRFIP1|NFATC4|GZF1|YY1|ZBTB16|CUX2|ZBTB12|SP2|ZNF596|TFAP2A|NFKB1|HINFP|POU6F1|MLX|CC2D1A|HIC1|HES1|ZNF248|ZNF746|ETS2|ZNF599|PURA|MKX|ZNF582|CREM|BHLHE40|PPARG|HMGA2|FOXK2|MITF|ZGPAT|ERF|PRDM1|SCRT2|ATF3|PROX1|ZNF785|MSX2|NFX1|FOXO1|E2F6|ZFP69B|ZNF614|HESX1|AEBP2|GTF2IRD1|PPARD|MYT1L|MYPOP|NKX6-3|ZNF684|MSX1|ZEB1|ZNF556|BHLHE41|MAFK|NR2C1|ZNF891|HEYL|BCL11A|ZNF529|MAX|PRDM5|SATB1|ZNF350|SNAI1|ASCL1|KLF12|ZBTB18|BCL6B|ZBTB34|BTG2|TFEC|ZNF205|PURB|CTCF|CREB3L1|SOX6|ZNF436|NEUROG3|ZNF688|JUN|PAX6|VAX2|ELK3|ZNF566|ZFP37|NFATC3|NR1D2|ZNF487|ZNF337|ZBTB45|FEZF1|ZNF219|ZEB2|ZNF133|IRX1|RELA|NR2F6|ZNF140|MZF1|IRX3|SALL1|NACC2|ENO1|GSC|FOXP2|ZNF3|ZBTB14|ZNF557|ETV3|SOX30|CEBPB|ZBTB2|ZNF620|POU5F1|JDP2|ZNF75A|NR1D1|VAX1|ESRRA|THAP1|PROP1|ZBTB7A|HBP1|SKIL|IRX4|HEY1|HAND1
BP	GO:0001914	regulation of T cell mediated cytotoxicity	Immune Response	25	0.36497	1.50524	0.0639361	0.166044	0.113088	6061	tags=52%, list=31%, signal=36%	HLA-B|P2RX7|PVR|HLA-A|LILRB1|AGER|AZGP1|HLA-H|HLA-F|NECTIN2|MR1|B2M|HLA-E
BP	GO:0002698	negative regulation of immune effector process	Immune Response	106	0.248273	1.31339	0.0639361	0.166044	0.113088	12131	tags=78%, list=62%, signal=30%	HLA-B|MICA|CR1|GRN|HLA-A|BCR|LILRB1|HFE|CD55|CRK|HMOX1|MICB|C1QBP|CD59|SERPINB9|IL33|ILRUN|HTRA1|RNF125|FER|SERPING1|HAVCR2|APPL1|HLA-F|NPLOC4|DHX58|SEC14L1|LGALS9|PTPN6|PRKDC|ABR|MUL1|FOXF1|HLX|TGFB1|FOXJ1|SUSD4|BST2|HLA-E|TRAF3IP1|ZC3H12A|CD84|CD300A|HLA-G|RPS19|BCL6|ARRB2|CLEC4G|ZBTB7B|FGL2|DUSP22|NDFIP1|TGFB2|TKFC|LGALS3|DUSP10|A2M|PPM1B|SOCS5|IL4R|TRIM38|JAK3|ENPP3|INS|CD47|NLRX1|PTPRC|ANXA1|IL7R|RC3H2|CD22|IRAK3|RIOK3|RNF26|PARP3|APOA1|SLAMF8|APOA2|CEACAM1|TNFSF4|C4BPB|UFD1|IFNA2
BP	GO:0001738	morphogenesis of a polarized epithelium	none	143	0.235819	1.28565	0.0639361	0.166044	0.113088	8603	tags=53%, list=44%, signal=30%	LAMA5|MYO9A|CPLANE1|AHI1|RPGRIP1L|RAC1|NPHP3|PSMD2|CELSR1|AP2A2|DACT1|PSMD13|ARHGEF19|FUZ|PSMB9|FZD6|PSMD9|PSMB5|PSMF1|PSMB8|DLG5|MKS1|PTK7|PFN1|MAGI2|SH3BP1|PSMC3|PLEKHA4|ROR1|TIAM1|GPC6|PSMC5|CDC42|ACTB|ZDHHC7|PRICKLE1|ABL1|PSMB4|LAMA1|PAFAH1B1|SEC24B|AP2B1|BRSK2|SCRIB|ASTN2|VANGL2|PSMA4|CELSR2|PSMB1|FOXF1|WNT5A|SFRP1|PSME4|FZD4|TRAF3IP1|PSMD1|FOXF2|AP2S1|PSMD5|DVL2|FZD3|PSMC1|PSMD4|DVL3|ARRB2|SAPCD2|WNT7A|PSMB7|MLLT3|SLC9A3R1|FZD1|PSMB3|AJAP1|ANKRD6|PSMA7|BRSK1
MF	GO:0004559	alpha-mannosidase activity	none	14	0.431759	1.55582	0.0639361	0.166044	0.113088	7630	tags=71%, list=39%, signal=44%	MAN2B2|MAN1B1|MAN2A1|MAN2C1|MANEA|EDEM3|MAN2A2|MAN2B1|EDEM2|EDEM1
BP	GO:0006694	steroid biosynthetic process	none	170	0.230127	1.27356	0.0639361	0.166044	0.113088	9600	tags=59%, list=49%, signal=31%	APOE|LSS|ASAH1|HSD17B12|H6PD|DGKQ|CFTR|HSD17B4|MBTPS1|ARV1|IGFBP7|FDFT1|PRKAG2|FDXR|ABCG1|CYB5R3|HSD17B1|FGFR4|SRD5A3|PPARGC1A|ERLIN1|SCARB1|SCAP|HSD17B14|PLPP6|MVK|SLC27A2|GPAM|PBX1|HSD3B7|SREBF1|DHCR7|FDPS|POR|CLCN2|DHCR24|SRD5A1|SREBF2|TSPO|NFYC|CYP17A1|TSPOAP1|SDR42E2|LPCAT3|DKK3|AMACR|PRKAA2|OSBPL6|SCD|SLC27A5|MVD|KPNB1|HSD17B6|HMGCR|REST|HSD17B8|OSBPL7|OSBPL3|INSIG1|GGPS1|CYP7B1|LBR|SEC14L2|CACNA1H|HSD17B11|FASN|SP1|NFYA|MSMO1|ACACB|CYP2R1|TM7SF2|STARD4|FGF1|OSBPL9|SC5D|HSD17B3|STARD3NL|ACOT8|STARD3|NFKB1|ACOX2|HSD17B7|CYB5R2|HINT2|ACBD3|CYB5R1|RAN|APOB|CYP27A1|ACLY|HSD11B1|OSBPL2|CYP11A1|OSBP|ACAT2|ELOVL6|OSBPL1A|PROX1|CES1|SCP2
MF	GO:0008408	3'-5' exonuclease activity	none	55	0.289924	1.41125	0.0639361	0.166044	0.113088	10242	tags=71%, list=52%, signal=34%	POLE|MRE11|POLG|POLD1|PNPT1|RAD1|WRN|DIS3L|ERI1|REXO4|CNOT7|RAD9A|EXOSC5|CNOT3|ISG20L2|EXOSC3|CNOT1|PNLDC1|ANGEL1|DIS3L2|EXOSC7|EXOSC9|ERI2|CNOT6L|EXD3|APLF|EXO5|PARN|CNOT8|TATDN1|EXOSC2|EXOSC4|CNOT6|EXOSC10|USB1|ISG20|APEX1|PAN2|PAN3
BP	GO:0009952	anterior/posterior pattern specification	none	162	0.23081	1.27245	0.0639361	0.166044	0.113088	14189	tags=90%, list=72%, signal=25%	CDON|ATM|WNT3|CELSR1|TBX6|PLXNA2|FUZ|EP300|BMP4|GLI2|PCSK5|WLS|PSEN1|BMPR1A|TULP3|LFNG|WNT2B|NEUROD1|POGLUT1|CTNNB1|PBX3|EPB41L5|PBX1|SHH|TSHZ1|NKX3-1|PCSK6|SMO|NOTCH1|EMX2|PALB2|HEY2|LRP6|HIPK2|NLE1|VANGL2|PRKDC|RBPJ|TBX3|CELSR2|SMAD3|BPTF|RING1|TBX18|TCAP|FOXF1|WNT5A|SFRP1|PLD6|HES7|BASP1|SCMH1|FOXC1|LRP5L|AXIN2|LRP5|CRKL|MESP1|NOG|XRCC2|FRS2|PCDH8|DMRT2|DLL1|TP53|ACVR2A|COBL|YY1|ZBTB16|SMAD2|MLLT3|SEMA3C|HES1|SSBP3|ETS2|KAT2A|SRF|GBX2|HES6|BHLHE40|KDM2B|BMPR2|SMAD4|GLI3|ALDH1A2|CRB2|GATA4|MEOX2|FZD5|MSX2|MIB1|SOX17|WT1|MSX1|BHLHE41|ACVR2B|ALX4|NODAL|TBX1|HEYL|WDR77|TMED2|ROR2|PCGF2|BTG2|GDF11|TDRD5|PAX6|TGFBR1|NKD1|HES4|AURKA|BMP2|FEZF1|ZEB2|SIX3|FOXC2|NR2F2|DKK1|OTX2|TDGF1|LEF1|HNF1B|ARC|OSR1|RIPPLY2|HOXD13|TCF15|DDIT3|PGAP1|ABI1|TBX19|HEY1|HOXC4|CTNNBIP1|FOXA2|FEZF2|FOXH1|GDF3|NRARP|WNT1|TBXT|EN1|CER1|SKI
BP	GO:0010906	regulation of glucose metabolic process	none	104	0.246776	1.30224	0.0639361	0.166044	0.113088	12234	tags=77%, list=62%, signal=29%	PRKN|SLC25A12|LEPR|DGKQ|GNMT|INPP5K|COX11|INSR|GNB3|EP300|MTOR|MAEA|RORA|IGF2|PPARGC1A|ZMPSTE24|PASK|GPLD1|PPP1R3B|C1QTNF1|KHK|PPP1CB|MLYCD|PTPN2|FOXK1|PPP1R3E|KAT2B|AKT2|WDR5|IRS2|PDK4|RUBCNL|PPARA|PGP|C1QTNF3|PHLDA2|PFKFB2|USP7|ADIPOR1|DGAT2|ACACB|FAM3C|NCOA2|GSK3B|ERFE|BAD|TP53|EPM2AIP1|AKT1|PHKG2|PDK1|PDK2|PPP1R3G|KAT2A|TIGAR|GPT|SRC|FOXK2|IGFBP3|SIK1|MST1|FOXO1|PMAIP1|INS|RANBP2|GCKR|MIDN|DDB1|PPP1R3D|PPP1R3C|ACTN3|SDHAF3|LCMT1|DUSP12|SLC45A3|SORBS1|SELENOS|SOGA1|IGFBP4|FBP1
BP	GO:0015804	neutral amino acid transport	none	36	0.32333	1.45333	0.0639361	0.166044	0.113088	8203	tags=64%, list=42%, signal=37%	CTNS|SLC1A4|SLC7A9|SLC6A17|SLC6A5|SLC38A7|LLGL2|SLC6A7|SLC1A1|SLC6A6|SLC43A1|SLC7A8|SLC7A5|SLC38A9|SLC43A2|SLC6A9|SLC36A1|SLC38A1|SLC3A1|SLC1A5|SLC25A38|SFXN1|NFKBIE
BP	GO:0035020	regulation of Rac protein signal transduction	none	17	0.406886	1.53684	0.0639361	0.166044	0.113088	10711	tags=88%, list=54%, signal=40%	ALS2|KRAS|CRK|NF1|SH3BP1|RASGRF1|ARHGAP24|ARHGAP44|AUTS2|ARHGAP17|CADM4|STMN3|SSX2IP|DYNLT1|DNM2
BP	GO:0035137	hindlimb morphogenesis	none	29	0.339697	1.45174	0.0639361	0.166044	0.113088	3749	tags=41%, list=19%, signal=34%	RPGRIP1L|WNT3|BMP4|BMPR1A|CHD7|AFF3|RSPO2|CTNNB1|FMN1|SHH|PTCH1|NOTCH1
BP	GO:0042559	pteridine-containing compound biosynthetic process	none	14	0.433252	1.5612	0.0639361	0.166044	0.113088	1947	tags=43%, list=10%, signal=39%	ATIC|GCH1|DHFR|GART|PCBD1|MTHFD1
BP	GO:1904950	negative regulation of establishment of protein localization	none	130	0.240178	1.29402	0.0639361	0.166044	0.113088	11029	tags=68%, list=56%, signal=30%	APOE|PRKN|MAPT|NR1H3|BTN2A2|INPP5K|RHBDF1|KCNJ11|LRRK2|PFKL|KCNB1|PSMD9|FRMD4A|DRD2|DRD4|NF1|IL33|CCN3|DMTN|TXN|WWP2|YOD1|NDUFAF2|JAGN1|SREBF1|FFAR4|SUFU|UBE2G2|GOPC|HDAC9|PKDCC|ADTRP|DERL3|PARK7|SERGEF|IDH2|BARD1|PTPN11|ANGPT1|HMGCR|REST|SFRP1|PPP1R11|INSIG1|HADH|PPP3CA|FERMT1|SIAH3|RHBDF2|BAG3|APOD|SIRT4|ITGB1BP1|LRRC32|DERL2|RAB23|STXBP5L|CIDEA|BMP8A|PKIG|F2R|NDFIP2|KLF7|LMAN1|CHGA|SYT4|VSNL1|NDFIP1|SVIP|ERLEC1|SP100|CORO2B|DNAJA1|RAB11FIP3|ACVR1C|CABP1|RAB11FIP5|PPM1F|OPRM1|INS|NLRP12|ANXA1|MIDN|CHP1|CD22|RGCC|UBAC2|SRGN|UBE2J1
BP	GO:2000050	regulation of non-canonical Wnt signaling pathway	none	23	0.369385	1.4929	0.0639361	0.166044	0.113088	5518	tags=52%, list=28%, signal=38%	IFT80|NPHP3|DACT1|RNF213|MKS1|CSNK1E|PLEKHA4|TIAM1|ABL1|DAAM2|WNT5A|SFRP1
BP	GO:0048843	negative regulation of axon extension involved in axon guidance	Synapse	25	0.365616	1.5079	0.0639361	0.166044	0.113088	9335	tags=72%, list=47%, signal=38%	SEMA4D|WNT3|SEMA5B|SEMA4B|SEMA3A|SEMA4A|SEMA3F|SEMA3E|SEMA6C|NRP1|SEMA6D|WNT5A|SEMA5A|SEMA4F|SEMA3C|RYK|SEMA4G|SEMA6A
BP	GO:0097062	dendritic spine maintenance	Synapse	19	0.392417	1.52966	0.0639361	0.166044	0.113088	1147	tags=32%, list=6%, signal=30%	APOE|GRIN2B|PRNP|ZNF804A|INSR|IGF1R
BP	GO:0001911	negative regulation of leukocyte mediated cytotoxicity	Immune Response	18	0.394004	1.51119	0.0649351	0.167556	0.114119	7535	tags=67%, list=38%, signal=41%	HLA-B|MICA|HLA-A|LILRB1|CRK|SERPINB9|HAVCR2|HLA-F|LGALS9|HLA-E|HLA-G|ARRB2
BP	GO:0032753	positive regulation of interleukin-4 production	Immune Response	18	0.39408	1.51148	0.0649351	0.167556	0.114119	7067	tags=61%, list=36%, signal=39%	NLRP3|IL33|PRKCQ|HAVCR2|SYK|LGALS9|ZP3|SLC7A5|FCER1G|HLA-E|RARA
CC	GO:0045259	proton-transporting ATP synthase complex	Mitochondrial Metabolism	18	0.393212	1.50815	0.0649351	0.167556	0.114119	7317	tags=67%, list=37%, signal=42%	DMAC2L|PPIF|ATP5MC1|ATP5PO|ATP5MC2|ATP5F1A|ATP5PD|ATP5F1D|ATP5F1C|ATP5PF|ATP5MF|ATP5F1B
BP	GO:0001778	plasma membrane repair	none	12	0.448533	1.56419	0.0649351	0.167556	0.114119	2676	tags=42%, list=14%, signal=36%	TRIM72|MYOF|DYSF|MYH9|MYH10
BP	GO:0002237	response to molecule of bacterial origin	none	274	0.212391	1.22252	0.0649351	0.167556	0.114119	4887	tags=34%, list=25%, signal=26%	PLCG2|TREM2|NOS1|P2RX7|NR1H3|COMT|ASS1|TNFRSF11A|ALPL|ADAMTS13|BCR|SPON2|LILRB1|CASP8|CD6|CD55|MALT1|SCIMP|SIRPA|GCH1|CD40|GSTP1|ABCA1|C4B|PRKCA|WDR35|SRR|NLRP3|ALAD|TLR4|CARD8|PPARGC1A|FGFR2|ADAM17|CASP9|SCARB1|FOXP1|SIGIRR|MGST1|JAK2|NFKBIB|SERPINE1|AKAP12|FER|IRAK2|SNCA|SBNO2|SGMS1|IFNAR1|TNIP2|PDE4D|HDAC5|MGST2|SHPK|LTF|IRF3|MTDH|TRIM5|AKAP8|PLSCR4|NFKBIL1|MAPK3|CPS1|IRF5|TICAM1|HAVCR2|LY86|NOS2|HDAC2|TSPO|SIRT2|ABL1|SSC5D|CARD9|LIAS|NOTCH1|IRF8|PCK1|SPARC|GJA1|MEF2C|PDCD4|TNFAIP3|LGALS9|TLR2|PRPF8|ABR|CX3CR1|PLAA|TFPI|TIMP4|MAPK14
BP	GO:0035335	peptidyl-tyrosine dephosphorylation	none	94	0.254249	1.32166	0.0649351	0.167556	0.114119	12408	tags=80%, list=63%, signal=30%	PTPRN2|PTPN12|PTPRS|PTPRJ|DNAJC6|EYA3|PTPN1|EYA4|TNS2|PTPN14|ACP1|PTPRT|PTEN|PTPN13|MTMR4|MTMR3|PTPRB|DUSP6|EYA1|DUSP1|PTPRM|HACD2|PTPN2|MTMR2|MTMR6|CDC14B|PTPN6|PTPN11|CDC25B|SSH2|DUSP23|PGP|PTPRF|PTPRG|PTPRR|MTMR7|PTPRH|PTPRD|PTPN5|PTPRA|PALD1|PTPN21|DUSP8|PTPRK|MTMR14|TIMM50|DUSP3|PTPN3|DUSP22|DUSP10|CDC25A|EYA2|PTPRU|DUSP18|DUSP16|PTPN18|PTPRO|PTPRE|SSH3|PTPRC|DUSP15|PTPRZ1|CDKN3|PTPN9|PTPN23|DUSP5|DUSP19|DUSP12|SSH1|DUSP26|PTPRN|DUSP4|PTPMT1|DUSP28|RNGTT
BP	GO:0048548	regulation of pinocytosis	none	13	0.441721	1.56673	0.0649351	0.167556	0.114119	10991	tags=100%, list=56%, signal=44%	NR1H3|CAV1|CDC42|APPL1|PROM2|PPT1|ANKFY1|APPL2|ACTN4|AXL|CLN3|NR1H2|STX1B
BP	GO:0048634	regulation of muscle organ development	none	126	0.239852	1.2897	0.0649351	0.167556	0.114119	12224	tags=77%, list=62%, signal=29%	CDON|PI16|BMP4|MTOR|GREM1|FGFR2|BMPR1A|FLOT1|SOX15|CTNNB1|ERBB4|UQCC2|PTEN|TBX2|SHH|WNT10B|FGFR1|ERBB3|SIRT2|MEIS1|HDAC9|TGFBR3|NOTCH1|MEGF10|GPC1|CXADR|TGFBR2|TLL2|HEY2|DDX39B|GJA1|MEF2C|PAK1|ZFPM2|PARP2|RBPJ|NRG1|MAPK14|CTDP1|S100B|RBP4|YBX3|SMAD3|PPARA|HMGCR|CYP26B1|MRTFB|JARID2|TGFB1|VGLL4|AKAP6|CREB1|NIBAN2|NOG|EPHB1|FRS2|BCL2|SFMBT1|DLL1|RIPK1|YAP1|ARRB2|YY1|CENPF|MAPK11|MAPK1|SAV1|KAT2A|AKIRIN1|FGF9|LMOD3|DDX17|EDN1|SMAD4|LUC7L|CAV3|FBXO22|MTPN|RBM24|HAMP|HDAC4|TBX1|RGS4|FGF2|KLHL41|TWIST1|ACTN3|SOX6|FZD7|KCNK2|TGFBR1|TBX5|NR1D2|BMP2|DKK1|LEF1|MYOG
BP	GO:0051224	negative regulation of protein transport	none	126	0.23945	1.28754	0.0649351	0.167556	0.114119	11029	tags=68%, list=56%, signal=30%	APOE|PRKN|NR1H3|BTN2A2|INPP5K|RHBDF1|KCNJ11|LRRK2|PFKL|KCNB1|PSMD9|FRMD4A|DRD2|DRD4|NF1|IL33|CCN3|DMTN|TXN|WWP2|YOD1|NDUFAF2|JAGN1|SREBF1|FFAR4|SUFU|UBE2G2|GOPC|HDAC9|PKDCC|ADTRP|DERL3|PARK7|SERGEF|IDH2|BARD1|PTPN11|ANGPT1|HMGCR|REST|SFRP1|PPP1R11|INSIG1|HADH|PPP3CA|FERMT1|SIAH3|RHBDF2|BAG3|APOD|SIRT4|ITGB1BP1|LRRC32|DERL2|RAB23|STXBP5L|CIDEA|BMP8A|PKIG|F2R|NDFIP2|KLF7|LMAN1|CHGA|SYT4|VSNL1|NDFIP1|SVIP|ERLEC1|SP100|RAB11FIP3|ACVR1C|CABP1|RAB11FIP5|PPM1F|OPRM1|INS|NLRP12|ANXA1|MIDN|CHP1|CD22|RGCC|UBAC2|SRGN|UBE2J1
BP	GO:0090100	positive regulation of transmembrane receptor protein serine/threonine kinase signaling pathway	none	99	0.251402	1.31663	0.0649351	0.167556	0.114119	11867	tags=77%, list=60%, signal=31%	ITGA8|ZC3H3|HFE|EP300|BMP4|KIAA0319|ADAM17|BMPR1A|JAK2|CSNK2B|TWSG1|ZNF423|CREBBP|BMP8B|RNF165|FLCN|TGFBR3|NOTCH1|RNF111|STK11|HIPK2|ACVRL1|SH2B1|GIPC1|INHA|RBPJ|CDKN2B|SLC2A10|TGFB1|FERMT1|BMP7|NUP93|ELAPOR2|GDF7|MEN1|UBE2O|PARP1|FKBP8|SOX11|BMP8A|ACVR2A|SMAD2|HES1|SULF1|TGFB2|FGF9|NEO1|BMPR2|SMAD4|ACVR1B|RBPMS|CRB2|GATA4|CDH5|MSX2|BMP6|NPNT|CCN1|GDF9|CDKN1C|MSX1|PELO|ACVR2B|NODAL|GDF1|CITED2|HSP90AB1|TGFB1I1|THBS1|ING2|ENG|GDF11|INHBB|GDF15|TGFBR1|BMP2
BP	GO:0150117	positive regulation of cell-substrate junction organization	none	29	0.338743	1.44766	0.0649351	0.167556	0.114119	5518	tags=52%, list=28%, signal=37%	TSC1|COL16A1|RAC1|PTPRJ|IQGAP1|EPB41L5|IQSEC1|FMN1|ABL1|TEK|NRP1|VEGFA|SDC4|SMAD3|SFRP1
BP	GO:0150118	negative regulation of cell-substrate junction organization	none	18	0.392871	1.50684	0.0649351	0.167556	0.114119	11943	tags=94%, list=61%, signal=37%	DMTN|PTEN|DLC1|CLASP2|ACVRL1|MMP14|APOD|ITGB1BP1|LRP1|PHLDB2|DUSP22|RCC2|SRC|FAM107A|THBS1|CORO1C|BCAS3
BP	GO:1903427	negative regulation of reactive oxygen species biosynthetic process	Oxidative Stress	28	0.342459	1.45249	0.0649351	0.167556	0.114119	6336	tags=50%, list=32%, signal=34%	TRAP1|SIRPA|COA8|WDR35|CTNS|CAV1|SLC30A10|TSPO|PARK7|STAT3|PTGIS|FYN|ATP2B4|ZC3H12A
CC	GO:0005793	endoplasmic reticulum-Golgi intermediate compartment	Proteostasis	123	0.238456	1.28062	0.0649351	0.167556	0.114119	12025	tags=73%, list=61%, signal=29%	CLN8|TBC1D20|PIEZO1|PROM1|LRPAP1|TAP2|CD55|MPPE1|INPP5B|MCFD2|TMED9|TGFA|STING1|FTCD|TRAPPC12|RAB37|CD59|F5|TAPBP|GOSR2|TRIP11|CNIH1|TRAPPC5|NUCB1|SERPINA1|PTPN2|SEC23IP|SPPL3|MTMR6|MGAT4B|TAP1|ECPAS|ROBO1|DDHD2|PDIA6|TMEM199|CTSC|FN1|ERGIC3|SCYL1|IST1|RGMB|GOLGA2|TMED5|GJB2|WHAMM|PLPP3|CSNK1D|GNPNAT1|GOLGB1|COPG2|CALR|CNIH4|LMAN1|COL7A1|P4HB|KDELR1|ANPEP|MPP5|TRAPPC2B|ERGIC1|COPG1|NUCB2|LMAN2|LMAN2L|HMGB1|YIF1B|INS|YKT6|STX17|SURF4|CHP1|AZIN2|UGGT1|DICER1|MAN1A1|ASPSCR1|TMED2|CNIH3|GRIA1|UGGT2|SLC35C2|CA4|TMED3|TMED4|GBF1|GORASP1|STX5|COPZ2|SERPINH1
BP	GO:0071786	endoplasmic reticulum tubular network organization	Proteostasis	18	0.39307	1.50761	0.0649351	0.167556	0.114119	5312	tags=56%, list=27%, signal=41%	REEP1|RAB3GAP1|LNPK|REEP3|ZFYVE27|REEP4|ATL3|REEP2|RTN4|RAB18
BP	GO:0051895	negative regulation of focal adhesion assembly	Structural Stabilization	18	0.392871	1.50684	0.0649351	0.167556	0.114119	11943	tags=94%, list=61%, signal=37%	DMTN|PTEN|DLC1|CLASP2|ACVRL1|MMP14|APOD|ITGB1BP1|LRP1|PHLDB2|DUSP22|RCC2|SRC|FAM107A|THBS1|CORO1C|BCAS3
MF	GO:0005231	excitatory extracellular ligand-gated ion channel activity	Synapse	27	0.349538	1.46921	0.0649351	0.167556	0.114119	6482	tags=52%, list=33%, signal=35%	P2RX7|CHRNB1|CHRNA2|P2RX4|CHRNA4|TRPV1|P2RX6|CHRNB2|CHRNA3|P2RX5|GLRB|GLRA1|GRIK2|SLC17A7
CC	GO:0005891	voltage-gated calcium channel complex	Synapse	38	0.321011	1.46006	0.0649351	0.167556	0.114119	11216	tags=82%, list=57%, signal=35%	NOS1|RYR1|CACNA1G|CACNA1B|NOS1AP|CACNA1E|CACNG2|PDE4D|CACNA1C|CACNA2D3|CACNA1A|CACNA1I|STAC3|CACNB2|PDE4B|CACNB4|CACNA1H|FKBP1A|CACNA2D1|CACNA1D|CACNB3|CACHD1|CACNA1S|HSPA2|CACNA2D2|CACNG7|CATSPERG|CACNG8|CACNG4|CACNG3|CACNB1
BP	GO:0101023	vascular endothelial cell proliferation	Vasculature	20	0.387815	1.52673	0.0649351	0.167556	0.114119	10766	tags=85%, list=55%, signal=39%	IGF2|ADAM17|SIRT6|COL4A3|PDPK1|FGFR1|MEF2C|STAT3|SP1|AKT3|PLCG1|MDK|FLT1|PPARG|HMGB1|CCL2|FGF2
BP	GO:1905562	regulation of vascular endothelial cell proliferation	Vasculature	20	0.387815	1.52673	0.0649351	0.167556	0.114119	10766	tags=85%, list=55%, signal=39%	IGF2|ADAM17|SIRT6|COL4A3|PDPK1|FGFR1|MEF2C|STAT3|SP1|AKT3|PLCG1|MDK|FLT1|PPARG|HMGB1|CCL2|FGF2
BP	GO:0002714	positive regulation of B cell mediated immunity	Immune Response	33	0.329961	1.45186	0.0659341	0.169265	0.115282	10621	tags=79%, list=54%, signal=36%	MSH2|CD40|TNFSF13|EXOSC6|TFRC|RIF1|ATAD5|NECTIN2|EXOSC3|PAXIP1|STAT6|TGFB1|MAD2L2|FCER1G|SHLD2|HLA-E|C3|SHLD1|KMT5C|SHLD3|MLH1|KMT5B|CD226|PTPRC|HPX|LTA
BP	GO:0002891	positive regulation of immunoglobulin mediated immune response	Immune Response	33	0.329961	1.45186	0.0659341	0.169265	0.115282	10621	tags=79%, list=54%, signal=36%	MSH2|CD40|TNFSF13|EXOSC6|TFRC|RIF1|ATAD5|NECTIN2|EXOSC3|PAXIP1|STAT6|TGFB1|MAD2L2|FCER1G|SHLD2|HLA-E|C3|SHLD1|KMT5C|SHLD3|MLH1|KMT5B|CD226|PTPRC|HPX|LTA
BP	GO:0043300	regulation of leukocyte degranulation	Immune Response	42	0.312345	1.44399	0.0659341	0.169265	0.115282	8874	tags=67%, list=45%, signal=37%	BCR|ADGRE2|HMOX1|FER|UNC13D|AP1G1|RAC2|PDPK1|SYK|HLA-F|LGALS9|ABR|STX4|FES|STXBP2|FOXF1|ITGB2|PRAM1|FCER1G|CD84|CD300A|C12orf4|ADORA2B|LYN|GAB2|STXBP1|SPHK2|ITGAM
MF	GO:0008376	acetylgalactosaminyltransferase activity	none	43	0.305287	1.42068	0.0659341	0.169265	0.115282	10239	tags=74%, list=52%, signal=36%	CSGALNACT1|GALNT6|B3GALNT2|ABO|CHSY1|CSGALNACT2|GALNT8|GALNT16|B4GALNT4|GALNT10|GBGT1|GALNT1|B4GALNT1|GALNT18|GALNT3|GALNT17|CHSY3|CHPF2|GALNT2|GALNT9|B4GALNT3|B3GNT7|B3GNT5|GALNT7|B3GNT4|B3GALT5|GALNTL6|B3GALT4|GALNT11|B3GALT1|GALNT15|GALNT13
BP	GO:0010614	negative regulation of cardiac muscle hypertrophy	none	24	0.365603	1.49299	0.0659341	0.169265	0.115282	10653	tags=83%, list=54%, signal=38%	PI16|LMNA|P2RX4|NOTCH1|PAK1|MLIP|CTDP1|SMAD3|PPARA|GLRX3|JARID2|ATP2B4|TNFRSF1A|YY1|TNFRSF1B|ERRFI1|SMAD4|FOXO1|CAV3|RGS4
BP	GO:0015850	organic hydroxy compound transport	none	228	0.217317	1.23388	0.0659341	0.169265	0.115282	10219	tags=61%, list=52%, signal=30%	APOE|PRKN|ABCA7|NOS1|AGT|NR1H3|NAXE|CFTR|LILRB1|ARV1|SLC51A|NCOA1|ABCA5|NPC1|TOR1A|OXTR|ABCG1|ABCA1|LDLRAP1|PINK1|KCNB1|DTNBP1|APOC1|CHRNA4|CAV1|DRD1|DRD2|KDM5B|SCARB1|ABCC3|DRD4|SLC29A4|SNCA|SLC16A8|GRAMD1A|OSBPL5|CHRNB2|C1QTNF1|AQP11|NPC2|ATP8B1|SHH|LIPG|ACTB|SYK|SLC6A3|SREBF2|ABCA2|TSPO|TTC39B|OSBP2|PTCH1|GRAMD1B|SNCG|NUS1|AKR1C1|SYT2|GALR1|SERAC1|CLU|LRP6|SLCO1C1|RAB3B|KCNA2|P2RY12|LPCAT3|PLTP|PARK7|PCSK9|OSBPL10|OSBPL6|PTPN11|SLC27A5|RBP4|SYT9|AQP1|SYT5|OSBPL7|OSBPL3|ASIC3|FCER1G|ABAT|VPS4A|OSBPL11|SLC5A11|AQP7|ABCG4|EEPD1|CEL|STARD4|SYT17|NCOA2|OSBPL9|RXRA|SLCO1A2|SYT3|RAB3A|STARD3|SLC5A3|NFKBIA|PON1|LRP1|NFKB1|CNR1|SELENOM|CHGA|SYT4|APOC2|ANXA2|APOB|RALBP1|SYT1|SPP1|OSBPL2|LDLR|STARD5|SOAT1|OSBP|PPARG|AQP3|OSBPL1A|MAPK15|SLC2A13|SYT6|NPY2R|VIP|CES1|YJEFN3|SCP2|SLC16A3|BMP6|CARTPT|NR1H2|STX1A|HRH3|VPS4B|HTR2A|SLC10A7|CXCL12|GRAMD1C
BP	GO:0048308	organelle inheritance	none	15	0.418253	1.53971	0.0659341	0.169265	0.115282	7958	tags=73%, list=40%, signal=44%	VRK1|MAP2K2|PLK5|MAPK3|YWHAZ|STK25|MAP2K1|PDCD10|GOLGA2|PLK3|MAPK1
BP	GO:0048333	mesodermal cell differentiation	none	28	0.342241	1.45156	0.0659341	0.169265	0.115282	7431	tags=61%, list=38%, signal=38%	ITGA8|ITGB4|BMP4|FGFR2|BMPR1A|KDM6B|FGFR1|EYA1|ITGA2|GJA1|FOXF1|PAX2|SMAD1|TAL1|MESP1|ITGA3|ITGB1
BP	GO:0051602	response to electrical stimulus	none	38	0.318667	1.4494	0.0659341	0.169265	0.115282	12816	tags=95%, list=65%, signal=33%	P2RX7|OPA1|GRM1|DISC1|AIF1|PPARGC1A|NQO1|AKAP12|PTEN|ADSS1|S100A13|ADSS2|REST|EEF1A2|NEUROD2|FZD3|TACR2|BRD1|HPCA|NSMF|CD14|RAB3A|GJB6|SRC|TH|AKAP9|KCNJ3|HNRNPD|EPO|RPE65|BTG2|SLC9A1|PALM|MYOG|NTRK1|CYFIP1
BP	GO:0060044	negative regulation of cardiac muscle cell proliferation	none	16	0.410883	1.53162	0.0659341	0.169265	0.115282	8322	tags=75%, list=42%, signal=43%	PTEN|MEIS1|CXADR|TGFBR2|GJA1|RBP4|JARID2|VGLL4|NOG|RIPK1|MAPK11|SAV1
BP	GO:1900225	regulation of NLRP3 inflammasome complex assembly	none	14	0.429347	1.54713	0.0659341	0.169265	0.115282	3533	tags=43%, list=18%, signal=35%	EIF2AK2|NLRC3|DHX33|TLR4|STMP1|SIRT2
BP	GO:2000144	positive regulation of DNA-templated transcription, initiation	none	37	0.319695	1.44504	0.0659341	0.169265	0.115282	3323	tags=35%, list=17%, signal=29%	ERCC1|ERCC6|XPA|MED17|MED30|ESR1|SETX|CTNNB1|MED16|PSMC3|PSMC5|WNT10B|MED24
BP	GO:0048313	Golgi inheritance	Proteostasis	15	0.418253	1.53971	0.0659341	0.169265	0.115282	7958	tags=73%, list=40%, signal=44%	VRK1|MAP2K2|PLK5|MAPK3|YWHAZ|STK25|MAP2K1|PDCD10|GOLGA2|PLK3|MAPK1
BP	GO:0016322	neuron remodeling	Synapse	13	0.439267	1.55803	0.0659341	0.169265	0.115282	2803	tags=46%, list=14%, signal=40%	APP|FARP2|ANKS1A|NTN4|SCARF1|ADGRB3
BP	GO:0099084	postsynaptic specialization organization	Synapse	34	0.329032	1.45921	0.0659341	0.169265	0.115282	9569	tags=71%, list=49%, signal=36%	GRID2|RELN|CRIPT|PTPRS|SYNGAP1|PTEN|DLG1|NRXN1|DLG2|IL1RAP|NRXN2|CDH2|PTPRD|SHANK2|LRRTM1|NTNG2|SHANK1|LRRTM2|SHANK3|NLGN1|LRRC4B|NTRK3|GAP43|TMEM108
BP	GO:2000310	regulation of NMDA receptor activity	Synapse	35	0.325998	1.45839	0.0659341	0.169265	0.115282	7258	tags=54%, list=37%, signal=34%	APP|GRIN2B|RELN|GRIN2A|PINK1|PPARGC1A|ACTN2|DLG4|RGS9|DLG1|DLG2|MEF2C|PTK2B|RASGRF1|LRRC7|MAPK8IP2|SLC6A9|GRIN1|EPHB2
BP	GO:0008625	extrinsic apoptotic signaling pathway via death domain receptors	Apoptosis	83	0.256989	1.31983	0.0669331	0.170578	0.116176	10412	tags=69%, list=53%, signal=32%	MADD|FAS|CASP8|GPX1|HMOX1|BMPR1B|NF1|BID|SERPINE1|CRADD|PIDD1|PTEN|TRPS1|TMC8|BLOC1S2|STK4|RFFL|TNFRSF10B|RAF1|TNFAIP3|PARK7|STX4|ICAM1|ZDHHC3|SFRP1|FAIM|ITPRIP|BAG3|GABARAP|DAXX|TNFRSF1A|BCL2|GSK3B|RIPK1|BAD|FEM1B|BAX|TNFSF10|DELE1|STK3|HGF|SORT1|LGALS3|FAF1|FAIM2|NOS3|SP100|DAB2IP|SCRT2|ATF3|PIK3R1|TRAF2|PMAIP1|DAPK1|CFLAR|RNF34|TIMP3
MF	GO:0008656	cysteine-type endopeptidase activator activity involved in apoptotic process	Apoptosis	16	0.409019	1.52467	0.0669331	0.170578	0.116176	3872	tags=50%, list=20%, signal=40%	NLRP1|CTSH|RPS27L|CARD8|BCL2L13|ST20|NKX3-1|ATP2A3
MF	GO:0032356	oxidized DNA binding	DNA Repair	10	0.485378	1.61376	0.0669331	0.170578	0.116176	2823	tags=50%, list=14%, signal=43%	MSH2|MSH6|XRCC1|WRN|BLM
BP	GO:0071356	cellular response to tumor necrosis factor	Immune Response	241	0.213523	1.21917	0.0669331	0.170578	0.116176	11380	tags=67%, list=58%, signal=29%	MADD|PRKN|ASAH1|FAS|ASS1|TNFRSF11A|GSDME|ADAMTS13|CASP8|INPP5K|CPNE1|SLC2A4|PSMD2|PSMD13|CD40|KCNJ11|GSTP1|PSMB9|SPPL2A|GBP3|WDR35|PSMD9|PSMB5|TNFSF13|PSMF1|RORA|CARD8|PSMB8|PPARGC1A|CIB1|ADAM17|SMPD3|OTULIN|SHARPIN|JAK2|TRPV1|CDIP1|CCDC3|AKAP12|TRAF3|CYBA|PIAS4|SGMS1|PSMC3|ADAMTS7|RBCK1|MAPK3|PSMC5|HSPA1B|TRIM32|HYAL3|SMPD4|SPHK1|TNFRSF18|SYK|GBA|TRAF4|NKX3-1|STAT1|PSMB4|LTBR|PTPN2|NFE2L2|PCK1|RFFL|TRAF1|PTK2B|TNFRSF11B|CARD14|TNFAIP3|COMMD7|PRPF8|ZFAND6|PSMA4|KARS1|MAPK14|PYDC1|ZFP36L2|YBX3|ICAM1|PSMB1|SPPL2B|TNFRSF13C|GPER1|SFRP1|PSME4|TNFSF12|TAX1BP1|TNFRSF25|TNFRSF19|ERBIN|OCLN|PSMD1|ZC3H12A|IKBKB|PSMD5|TRAF6|CASP4|HYAL1|TNFRSF1A|CLDN18|TNFSF13B|LIMS1|ACTN4|RIPK1|PSMC1|TNFRSF21|PSMD4|TP53|NFKBIA|PSMB7|AKT1|NFKB1|TNFRSF1B|MAPK1|ST18|PSMB3|KAT2A|PSMA7|CHI3L1|APOB|PSMC6|BIRC2|TRAF5|CHUK|DAB2IP|EDN1|TNFSF9|COL1A1|ZFP36L1|PSMD6|TRAF2|PLVAP|RACK1|GAS6|CX3CL1|NPNT|CCL2|KLF2|UBE2K|HAMP|HDAC4|RPS3|PYCARD|PSMC4|LTA|GBP2|ZNF675|RNF31|CRHBP|PSMA6|EDAR|PSMD11|GPD1|THBS1|TNFRSF12A|PSMD14|PSMA5|CASP1|HSPA1A|PID1
BP	GO:0010867	positive regulation of triglyceride biosynthetic process	Lipid Metabolism	13	0.438854	1.55656	0.0669331	0.170578	0.116176	10896	tags=92%, list=55%, signal=41%	NR1H3|SLC27A1|SCARB1|GPLD1|SREBF1|PLIN5|CTDNEP1|DGAT2|LDLR|CNEP1R1|NR1H2|MFSD2A
BP	GO:0010878	cholesterol storage	Lipid Metabolism	18	0.391366	1.50107	0.0669331	0.170578	0.116176	11260	tags=94%, list=57%, signal=40%	NR1H3|ABCG1|ABCA1|SCARB1|SREBF2|TTC39B|PPARA|LPL|STARD4|APOB|SOAT1|PPARG|CES1|NR1H2|PPARD|EHD1|CD36
BP	GO:0045332	phospholipid translocation	Lipid Metabolism	38	0.317748	1.44522	0.0669331	0.170578	0.116176	7951	tags=61%, list=40%, signal=36%	ABCA7|P2RX7|ATP10B|KCNN4|ANO7|ABCA1|ATP8B4|ATP9A|ATP9B|PLSCR4|ATP8B1|ATP8A2|XKR6|SLC4A1|ABCC1|ATP11A|ATP10A|ATP10D|PLSCR1|TMEM30A|PRKCD|ANO4|ANO3
MF	GO:0140303	intramembrane lipid transporter activity	Lipid Metabolism	17	0.404324	1.52717	0.0669331	0.170578	0.116176	3509	tags=47%, list=18%, signal=39%	ABCA7|ANO7|ABCG1|ABCA1|PLSCR4|ATP8B1|ATP8A2|ABCA2
CC	GO:0000178	exosome (RNase complex)	none	24	0.36397	1.48632	0.0669331	0.170578	0.116176	11694	tags=92%, list=59%, signal=37%	CARHSP1|PNPT1|EXOSC6|DIS3L|EXOSC5|EXOSC8|MPHOSPH6|EXOSC3|DIS3L2|EXOSC7|EXOSC9|SUPV3L1|EXOSC2|EXOSC1|EXOSC4|EXOSC10|MTREX|WDR74|C1D|KHSRP|NVL|DIS3
MF	GO:0003841	1-acylglycerol-3-phosphate O-acyltransferase activity	none	15	0.418036	1.53892	0.0669331	0.170578	0.116176	10278	tags=87%, list=52%, signal=41%	MBOAT7|LPCAT2|AGPAT2|LPCAT1|AGPAT1|LCLAT1|AGPAT4|CRLS1|PNPLA3|AGPAT3|ABHD5|MBOAT2|AGPAT5
MF	GO:0008378	galactosyltransferase activity	none	24	0.363693	1.48519	0.0669331	0.170578	0.116176	10250	tags=79%, list=52%, signal=38%	B4GALT7|C1GALT1|ABO|B3GALT6|PLOD3|B4GALT5|A4GALT|B3GAT1|B4GALT4|B4GALT1|COLGALT2|COLGALT1|B3GALT5|B4GALT2|B4GALT6|B3GALT4|B4GALT3|B3GALT1|WDFY3
BP	GO:0014850	response to muscle activity	none	24	0.36495	1.49033	0.0669331	0.170578	0.116176	4671	tags=46%, list=24%, signal=35%	AGT|OPA1|PPARGC1A|GOT2|TNS2|ADSS1|METRNL|SRD5A1|ITGA2|RYR2|PRKAA2
BP	GO:0016202	regulation of striated muscle tissue development	none	125	0.238633	1.28226	0.0669331	0.170578	0.116176	12224	tags=77%, list=62%, signal=29%	CDON|PI16|BMP4|MTOR|GREM1|FGFR2|BMPR1A|FLOT1|SOX15|CTNNB1|ERBB4|UQCC2|PTEN|TBX2|SHH|WNT10B|FGFR1|ERBB3|SIRT2|MEIS1|HDAC9|TGFBR3|NOTCH1|MEGF10|GPC1|CXADR|TGFBR2|TLL2|HEY2|DDX39B|GJA1|MEF2C|PAK1|ZFPM2|PARP2|RBPJ|NRG1|MAPK14|CTDP1|S100B|RBP4|YBX3|SMAD3|PPARA|HMGCR|CYP26B1|MRTFB|JARID2|TGFB1|VGLL4|AKAP6|CREB1|NIBAN2|NOG|EPHB1|FRS2|BCL2|DLL1|RIPK1|YAP1|ARRB2|YY1|CENPF|MAPK11|MAPK1|SAV1|KAT2A|AKIRIN1|FGF9|LMOD3|DDX17|EDN1|SMAD4|LUC7L|CAV3|FBXO22|MTPN|RBM24|HAMP|HDAC4|TBX1|RGS4|FGF2|KLHL41|TWIST1|ACTN3|SOX6|FZD7|KCNK2|TGFBR1|TBX5|NR1D2|BMP2|DKK1|LEF1|MYOG
BP	GO:0019511	peptidyl-proline hydroxylation	none	16	0.40825	1.52181	0.0669331	0.170578	0.116176	9333	tags=75%, list=47%, signal=39%	CRTAP|ERO1B|P3H3|EGLN1|P3H1|EGLN2|P4HTM|EGLN3|ERO1A|OGFOD1|P4HB|P4HA2
BP	GO:0034661	ncRNA catabolic process	none	36	0.32204	1.44754	0.0669331	0.170578	0.116176	12072	tags=89%, list=61%, signal=34%	NSUN2|PNPT1|EXOSC6|DIS3L|TUT4|SLFN11|EXOSC5|EXOSC8|DDX49|EXOSC3|POP1|SND1|DIS3L2|EXOSC7|EXOSC9|ZC3H12A|TRDMT1|DROSHA|PARN|EXOSC2|EXOSC4|EXOSC10|TENT2|XRN1|MTREX|RBM7|PELO|TENT4B|NUDT16|DIS3|DEDD2|ERN2
BP	GO:0045070	positive regulation of viral genome replication	none	34	0.328484	1.45678	0.0669331	0.170578	0.116176	4143	tags=41%, list=21%, signal=33%	TBC1D20|YTHDC2|ADARB1|VAPB|TMEM39A|PPIE|ADAR|PABPC1|TOP2B|CNOT7|NOTCH1|SRPK1|IFIT1|PPID
BP	GO:0046718	viral entry into host cell	none	121	0.239949	1.28643	0.0669331	0.170578	0.116176	10439	tags=65%, list=53%, signal=31%	HLA-DRB1|CDHR3|EGFR|SCARB2|CR1|PVR|ITGAV|CTSB|CD46|CD55|NPC1|TRIM8|SLC20A2|IFITM2|TPCN2|TRIM26|CAV1|SCARB1|CAV2|CLDN9|TRIM25|CD4|WWP2|DPP4|TRIM5|TRIM22|CD81|NCAM1|IFITM3|HSPA1B|HYAL3|TFRC|ITGA2|CXADR|NECTIN1|XPR1|NECTIN2|TRIM14|LGALS9|CR2|ICAM1|EFNB3|HS3ST5|IFITM1|F11R|GSN|TRIM27|HYAL1|EPHA2|SLC52A2|RPSA|ITGB1|PHB|SLC1A5|SIVA1|ZNF639|NUP153|MOG|CLEC4G|P4HB|ANPEP|PPIA|UVRAG|PIKFYVE|LGALS1|LDLR|IDE|TRIM68|ITGA5|KPNA3|AXL|TRIM38|TRIM21|GAS6|HTR2A|LAMP1|DYNLT1|ITGB5|CTSL
BP	GO:0071901	negative regulation of protein serine/threonine kinase activity	none	126	0.238302	1.28136	0.0669331	0.170578	0.116176	10950	tags=70%, list=56%, signal=31%	APOE|NUP62|AGT|FBXO7|INPP5K|INCA1|SORL1|PTPRJ|PRKAG2|GSTP1|BMP4|SLC8A3|DTNBP1|SMPD1|UCHL1|PTPN1|CAV1|CIB1|RPTOR|CDK5RAP3|NF1|PTEN|CDKN2A|PRKAR1B|LATS1|RASIP1|DUSP6|RGS14|GBA|ABL1|DUSP1|RB1|LRP6|SLC8A1|KAT2B|PDCD4|TNFAIP3|PTPN6|PRKAR1A|RGS3|PLK1|APC|HMGCR|CDKN2B|SFRP1|AIDA|PKIB|BMP7|INKA2|LRP5|CD300A|DUSP8|MEN1|CHORDC1|CDKN2D|CASP3|PPP2R1A|SPRY4|LYN|PKIG|AKT1|PRKCD|MAPK8IP1|SPRY1|CDKN1A|DUSP3|HEXIM1|DUSP10|LATS2|DAB2IP|DNAJA1|DUSP18|DUSP16|CDKN1B|CBLC|SPRED3|CAV3|GPS1|CDKN1C|GADD45A|PYCARD|SPRED1|RGS4|ZNF675|PAQR3|TFAP4|SPRY2|IRAK3
BP	GO:0000394	RNA splicing, via endonucleolytic cleavage and ligation	RNA Spliceosome	15	0.417795	1.53803	0.0669331	0.170578	0.116176	4725	tags=53%, list=24%, signal=41%	TSEN34|TSEN54|CPSF1|TSEN15|TRPT1|TSEN2|CLP1|FAM98B
MF	GO:0005230	extracellular ligand-gated ion channel activity	Synapse	63	0.277495	1.37463	0.0669331	0.170578	0.116176	8569	tags=56%, list=44%, signal=31%	P2RX7|GRID2|GRIN2B|GRIN3B|GRIN2A|CHRNB1|GABRA2|CHRNA2|P2RX4|CHRNA4|GABRB3|TRPV1|GABRB2|P2RX6|CHRNB2|GABRA1|GRIN2D|CHRNA3|PTK2B|GABRG3|GRID1|P2RX5|GABRG2|GLRB|GLRA1|GRIK2|HTR3B|SLC17A7|GRIN1|GABRB1|GRIK1|GABRA5|GRIN2C|GRIK4|GLRA3
MF	GO:0048156	tau protein binding	Tau Homeostasis	45	0.306042	1.43598	0.0669331	0.170578	0.116176	8603	tags=62%, list=44%, signal=35%	APOE|DYRK1A|EP300|BIN1|PICALM|LGMN|MARK3|MARK4|SNCA|MAP2|ACTB|CLU|BRSK2|S100B|TTBK2|STUB1|FYN|PPP5C|TAOK1|HSP90AA1|GSK3B|SMAD2|MARK2|TAOK2|ROCK2|PPP2R2A|APBB1|BRSK1
BP	GO:0001569	branching involved in blood vessel morphogenesis	Vasculature	30	0.339702	1.46419	0.0669331	0.170578	0.116176	4152	tags=43%, list=21%, signal=34%	NOTCH4|PLXND1|COL4A1|CTNNB1|SIRT6|FKBPL|SHH|SEMA3E|STK4|ABL1|TGFBR2|NRP1|VEGFA
BP	GO:1904706	negative regulation of vascular associated smooth muscle cell proliferation	Vasculature	16	0.409556	1.52668	0.0669331	0.170578	0.116176	5497	tags=56%, list=28%, signal=41%	PRKG1|GSTP1|HMOX1|PTEN|MEF2C|PDCD4|TPM1|SOD2|GPER1
BP	GO:2000425	regulation of apoptotic cell clearance	Autophagy	10	0.484246	1.60999	0.0679321	0.172142	0.117242	1237	tags=40%, list=6%, signal=38%	TREM2|ABCA7|C4B|C4A
BP	GO:0006901	vesicle coating	Endolysosome	68	0.271513	1.35997	0.0679321	0.172142	0.117242	12491	tags=81%, list=63%, signal=30%	TRAPPC4|TRAPPC9|TBC1D20|TRAPPC10|SCFD1|MCFD2|TMED9|TGFA|CD59|ARFGAP3|F5|GOSR2|TRAPPC6A|TFG|SEC23A|CNIH1|TRAPPC5|NSF|TRAPPC2L|SERPINA1|SEC23IP|SEC24B|TRAPPC6B|SAR1B|PDCD6|CTSC|PPP6C|SAR1A|GOLGA2|ANKRD28|CSNK1D|SEC16A|ARFGAP2|LMAN1|COL7A1|SEC24D|RAB1A|CUL3|MAPK15|PPP6R3|NAPA|SEC13|PEF1|KLHL12|TMED2|CNIH3|GRIA1|GBF1|GORASP1|STX5|PPP6R1|SEC24A|RAB1B|TRAPPC3|BET1
BP	GO:0002291	T cell activation via T cell receptor contact with antigen bound to MHC molecule on antigen presenting cell	Immune Response	10	0.483277	1.60677	0.0679321	0.172142	0.117242	8761	tags=90%, list=45%, signal=50%	HLA-DMB|LILRB1|CD81|HAVCR2|LGALS9|ICAM1|APBB1IP|FGL2|LGALS3
BP	GO:0032640	tumor necrosis factor production	Immune Response	97	0.250022	1.30558	0.0679321	0.172142	0.117242	11314	tags=71%, list=57%, signal=30%	TREM2|APP|MC1R|SPON2|SIRPA|PTPRJ|NLRC3|GSTP1|ARFGEF2|TLR4|FOXP1|JAK2|ILRUN|CYBA|GPNMB|LTF|AKAP8|NFKBIL1|TICAM1|HAVCR2|MAVS|HDAC2|TSPO|CARD9|CLU|CD33|TNFAIP3|LGALS9|TLR2|PTPN6|PTPN11|ANGPT1|HSF1|ZBTB20|FCER1G|HLA-E|DDT|ZC3H12A|TRIM27|RIPK2|RASGRP1|RARA|TBC1D23|RIPK1|CD14|CIDEA|ARRB2|NFATC4|SPHK2|VSIR|C5AR2|HMGB1|PIK3R1|AXL|GAS6|PTAFR|CX3CL1|CD47|PTPRC|LY96|PYCARD|DICER1|MIF|TIRAP|IRAK3|TWIST1|TREX1|CD36|MAPKAPK2
BP	GO:0002089	lens morphogenesis in camera-type eye	none	21	0.379632	1.5112	0.0679321	0.172142	0.117242	7314	tags=62%, list=37%, signal=39%	TBC1D20|BMP4|CTNNB1|ATF4|MEIS1|NECTIN1|HIPK2|ABI2|SOX1|NECTIN3|TDRD7|EPHA2|SOX11
BP	GO:0006048	UDP-N-acetylglucosamine biosynthetic process	none	10	0.483341	1.60699	0.0679321	0.172142	0.117242	8744	tags=90%, list=44%, signal=50%	GFPT2|NAGK|UAP1L1|PGM3|GNPNAT1|GNPDA2|GFPT1|GNPDA1|AMDHD2
BP	GO:0032273	positive regulation of protein polymerization	none	127	0.237253	1.27762	0.0679321	0.172142	0.117242	12816	tags=80%, list=65%, signal=28%	MAPT|CDK5RAP2|RAC1|SCIN|PINK1|MTOR|BIN1|PSRC1|MAP1B|NIN|BAIAP2|SPIRE2|FER|CTNNA2|LMOD1|CRACD|PFN1|MET|MYO1C|ACTR2|FMN1|DLG1|HSPA1B|MLST8|CLIP1|HIP1R|NCK1|CARMIL1|PTK2B|NCK2|PAK1|ABI2|WASF3|FES|NAV3|WASHC5|ICAM1|ARFIP1|SNX9|TPPP|PRKCE|GRB2|PICK1|OCLN|CDC42EP3|GSN|TRIM27|ARPC4|WASHC1|WASF1|WHAMM|HSP90AA1|WASF2|CLASP1|BAIAP2L2|GMFG|JMY|ARPIN|CKAP5|ARPC5L|FCHSD1|WASHC2C|ACTR3C|CORO1A|CDC42EP4|LMOD3|CDC42EP2|NCKAP1L|ARPC3|AKAP9|CDK5R1|CDKN1B|DRG1|CAV3|TTBK1|ARPC1B|ANKRD53|ARFIP2|NPHS1|RPS3|PYCARD|ACTR3B|TPPP3|KIRREL1|WASH3P|CTTN|HSPA1A|IQGAP2|SLAIN2|NCKAP1|FCHSD2|ARF6|WASL|MAPRE1|ARPC5|ARPC2|DCTN1|EVL|CDC42EP1|ARPC1A|RHOA|CYFIP1
BP	GO:0032354	response to follicle-stimulating hormone	none	15	0.417199	1.53583	0.0679321	0.172142	0.117242	4707	tags=53%, list=24%, signal=41%	GCLC|PPARGC1A|POR|SRD5A1|ASNS|TGFBR3|NOTCH1|GCLM
BP	GO:0034248	regulation of cellular amide metabolic process	none	405	0.200388	1.17873	0.0679321	0.172142	0.117242	10392	tags=60%, list=53%, signal=29%	APOE|APP|ABCA7|NOTCH4|TRAP1|PLA2G6|INPP5E|DPH1|PRNP|LRPPRC|RBM20|TSC1|YBX2|SHMT1|MRPS27|METTL16|EIF2B5|RPS9|FTO|TSFM|EIF2AK2|SORL1|GSTZ1|SIRT3|MTG2|AARS1|RPS27L|EIF2B2|DHFR|IREB2|CAPRIN2|ABCG1|GUF1|EIF2AK4|GSAP|PINK1|EIF4G3|EIF4E|MTOR|BIN1|PICALM|C1QBP|EIF2A|ACO1|FASTKD2|SMPD3|TRUB2|PASK|AIRE|DDX25|HFM1|EIF4E3|EIF3C|EIF2AK3|ERBB2|RMND1|AGO2|RPUSD3|UQCC2|ATF4|PLXNB2|EIF5A|PABPC1|EIF3B|MAPK3|RPS14|CNOT7|EFNA1|PPP1R15A|NGRN|SPHK1|EIF2B1|HNRNPL|ABCA2|NTRK2|EEF2|NCK1|UPF3A|NFE2L2|EIF2AK1|ITGA2|CLU|DDX39B|CPEB1|PTK2B|PGAM1|CIRBP|NCK2|PLD1|PDPR|FXR2|PUM1|DPH7|IFNGR1|CDC123|LARP4B|CNOT3|METTL14|AKT2|PRKDC|POLR2D|MKNK1|MPV17L2|NCL|GIGYF2|RIDA|KRT17|MTG1|ZFP36L2|YBX3|PPP1R15B|PDK4|NANOS1|CNOT1|TNRC6C|TCOF1|STAT3|SLC7A11|PUS7|EEFSEC|HAP1|UNK|ORMDL1|PIWIL2|ZCCHC4|NAT10|TRMT10C|CNOT6L|PDP1|SP1|ALKBH1|ZC3H12A|CTIF|MIF4GD|PUM3|NSUN4|ZC3H12D|SERP1|BCL3|DHX36|SMPD2|VIM|TNFRSF1A|RARA|EPHA4|CASP3|CELF4|RXRA|NEURL1|EPRS1|PTCD3|CNOT8|CNOT9|TP53|LARP6|GTPBP2|EIF4G1|AKT1|EIF1|PRKCD|CALR|MAPK1|RPL30|CASC3|EIF2B4|EIF4E2|RPUSD4|GGA3|MKNK2|OGFOD1|EIF2S1|PDK1|GAPDH|ROCK2|EIF3E|RBMS3|METTL3|PURA|IGFBP5|PDK2|SPHK2|SECISBP2L|EIF4B|TACO1|PRR16|LARP1|TNRC6A|TRNAU1AP|TIGAR|EIF6|PTBP2|QKI|EIF4A3|EIF5A2|MTRF1|SAMD4A|FASTKD3|ETF1|NSMAF|CNOT6|RPL38|GRM5|UQCC1|PER2|METAP1|SLC2A13|DAPK3|GSPT1|RPL26|GEMIN5|PAIP2B|CPEB2|ORMDL3|PTBP3|EIF4EBP2|EIF4ENIF1|ZFP36L1|NPM1|XRN1|HABP4|SECISBP2|RACK1|ZNF598|PTAFR|SELENOT|GLE1|DNAJC3|MAPKAPK5|HNRNPD|NGDN|SAMD4B|CCN1|IMPACT|ENC1|TARDBP|DNAJC24|DAPK1|MTPN|NANOS3|RBM24|CNOT10
MF	GO:0034511	U3 snoRNA binding	none	10	0.481744	1.60168	0.0679321	0.172142	0.117242	6121	tags=70%, list=31%, signal=48%	BMS1|UTP25|DHX37|XRCC5|PRKDC|TSR1|TBL3
BP	GO:0045599	negative regulation of fat cell differentiation	none	43	0.304551	1.41725	0.0679321	0.172142	0.117242	6253	tags=51%, list=32%, signal=35%	TRIB3|BBS12|RORA|ZADH2|ZFPM1|WNT10B|WWTR1|TRIO|SIRT2|FLCN|JAG1|ZFPM2|ID4|ZFP36L2|SMAD3|WNT5A|ANKRD26|GPER1|TGFB1|INSIG1|TRIB2|E2F1
BP	GO:0046058	cAMP metabolic process	none	21	0.380787	1.5158	0.0679321	0.172142	0.117242	8941	tags=76%, list=45%, signal=42%	PDE4C|ADCY3|PDE8B|PDE10A|ADCY10|PDE4D|PDE8A|PDE4B|ADCY2|ADCY9|ADCY8|EPHA2|ADCY4|ADCY6|ADCY5|PDE7A
BP	GO:0046660	female sex differentiation	none	102	0.246634	1.29781	0.0679321	0.172142	0.117242	10179	tags=66%, list=52%, signal=32%	FANCA|ATM|MERTK|EIF2B5|AMH|UBE3A|EIF2B2|INSR|LRP2|ADAMTS1|BAK1|BMPR1B|KMT2B|ESR1|CHD7|LFNG|SLIT2|FANCG|SGPL1|HYAL3|SRD5A1|NUP107|COL9A3|ARID5B|VEGFA|CTNNA1|ZFPM2|INHA|SLIT3|TBX3|ZP3|RBP4|ICAM1|GAS2|WNT5A|ROBO2|SFRP1|FZD4|MMP14|GNRH1|NRIP1|FOXC1|VGF|BCL2|CASP3|PLEKHA1|ARRB2|IMMP2L|NUPR1|BAX|LHFPL2|EIF2B4|MSH4|CASP2|PDGFRA|SRC|NOS3|SMAD4|ACVR1B|TAF4|AXL|ZNF830|ARRB1|FSHR|GDF9|WT1|ADCYAP1
BP	GO:0051783	regulation of nuclear division	none	167	0.229254	1.267	0.0679321	0.172142	0.117242	10573	tags=65%, list=54%, signal=30%	NUP62|CCDC8|CDK5RAP2|ATM|TRIP13|CENPE|PDE3A|INSR|TGFA|BMP4|CUL9|CUL7|MTBP|PHIP|IGF2|CHMP1A|SMPD3|TNKS|TACC3|CAV2|RIOK2|CEP85|KIF25|TEX14|TOM1L2|RAD1|OBSL1|GEN1|HSPA1B|CHEK1|CDC42|SPHK1|SIRT2|EDN3|DUSP1|ANAPC4|UBXN2B|RB1|PKMYT1|ANAPC5|PDGFB|CDC16|KNTC1|SH2B1|CDC14B|KIF20B|CDC26|ANAPC1|PRKAR1A|PLK1|APC|XRCC3|PCID2|WNT5A|NUSAP1|PRMT5|PSMG2|NSFL1C|KLHL22|MAD2L2|PIWIL2|ANLN|CDCA5|BMP7|USP44|SLF2|LRP5|RCC1|PLCB1|TOM1L1|PHB2|CENPF|CDT1|HECW2|CALR|FBXW5|IK|CEP97|NIPBL|HNRNPU|RANBP1|NEK6|NPM2|IHO1|CDC27|NSMCE2|MAD1L1|EDN1|ZNF207|BECN1|ZW10|RAD21|CUL3|MAPK15|DAPK3|PDGFRB|L3MBTL1|CDKN1B|MSX2|DRG1|CHMP1B|VPS4B|INS|MSX1|MAD2L1BP|KIF11|CDK13|PTTG1|MAP9
BP	GO:0060352	cell adhesion molecule production	none	10	0.483499	1.60751	0.0679321	0.172142	0.117242	3749	tags=50%, list=19%, signal=40%	NOTCH4|CAV1|FLOT1|COLEC12|NOTCH1
BP	GO:0061162	establishment of monopolar cell polarity	none	21	0.380609	1.5151	0.0679321	0.172142	0.117242	5903	tags=52%, list=30%, signal=37%	MYO9A|MAP1B|PTK7|SH3BP1|CDC42|LAMA1|SCRIB|FOXF1|WNT5A|FSCN1|FOXJ1
MF	GO:0005245	voltage-gated calcium channel activity	Synapse	40	0.315839	1.45303	0.0679321	0.172142	0.117242	11216	tags=80%, list=57%, signal=34%	RYR1|CACNA1G|ITGAV|CACNA1B|TPCN2|CACNA1E|CACNG2|TMC2|CACNA1C|CACNA2D3|PKD2|CACNA1A|TSPOAP1|CACNA1I|CACNB2|CACNB4|CACNA1H|CACNA2D1|CACNA1D|TPCN1|CACNB3|NCS1|CNR1|CACHD1|CACNA1S|CACNA2D2|OPRM1|CACNG7|CACNG8|CACNG4|CACNG3|CACNB1
BP	GO:0099563	modification of synaptic structure	Synapse	23	0.367462	1.48513	0.0679321	0.172142	0.117242	9737	tags=78%, list=49%, signal=40%	BAIAP2|CTNNA2|PFN1|MYH10|TIAM1|CDC42|ABL1|ITSN1|WASF3|REST|ARHGAP44|WASF1|EPHA4|DLGAP3|STAU1|CTTNBP2|SYNPO|CLN3
BP	GO:0006309	apoptotic DNA fragmentation	Apoptosis	22	0.373856	1.49901	0.0689311	0.173525	0.118184	8539	tags=73%, list=43%, signal=41%	PAM16|ENDOG|DFFB|ST20|H1-0|CECR2|KPNB1|HSF1|APAF1|KPNA1|CASP3|DNASE2|CIDEA|EXOG|BAX|NMNAT1
BP	GO:0045910	negative regulation of DNA recombination	Cell Cycle	39	0.317986	1.45436	0.0689311	0.173525	0.118184	9160	tags=64%, list=47%, signal=34%	MSH2|POLQ|MSH6|MSH3|HELB|RMI2|BLM|RECQL5|H1-0|RIF1|CGAS|H1-2|SMCHD1|MAD2L2|SHLD2|SHLD1|FBH1|BCL6|ZRANB3|RTEL1|NDFIP1|SHLD3|MLH1|TERF2IP|MAGEF1
BP	GO:1903555	regulation of tumor necrosis factor superfamily cytokine production	Immune Response	95	0.2529	1.3154	0.0689311	0.173525	0.118184	11314	tags=72%, list=57%, signal=31%	TREM2|MC1R|SPON2|SIRPA|PTPRJ|NLRC3|GSTP1|ARFGEF2|TLR4|FOXP1|JAK2|ILRUN|CYBA|GPNMB|LTF|AKAP8|NFKBIL1|TICAM1|HAVCR2|MAVS|HDAC2|TSPO|CARD9|CLU|CD33|TNFAIP3|LGALS9|TLR2|PTPN6|PTPN11|ANGPT1|HSF1|ADAM8|ZBTB20|FCER1G|HLA-E|DDT|ZC3H12A|TRIM27|RIPK2|RASGRP1|RARA|TBC1D23|RIPK1|CD14|CIDEA|ARRB2|NFATC4|VSIR|C5AR2|HMGB1|PIK3R1|AXL|GAS6|PTAFR|CX3CL1|CD47|PTPRC|LY96|PYCARD|DICER1|MIF|TIRAP|IRAK3|TWIST1|TREX1|CD36|MAPKAPK2
CC	GO:0000176	nuclear exosome (RNase complex)	none	16	0.406032	1.51354	0.0689311	0.173525	0.118184	11694	tags=100%, list=59%, signal=41%	EXOSC6|EXOSC5|EXOSC8|MPHOSPH6|EXOSC3|EXOSC7|EXOSC9|EXOSC2|EXOSC1|EXOSC4|EXOSC10|MTREX|WDR74|C1D|NVL|DIS3
MF	GO:0004029	aldehyde dehydrogenase (NAD+) activity	none	14	0.425895	1.53469	0.0689311	0.173525	0.118184	7675	tags=71%, list=39%, signal=44%	ALDH7A1|ALDH3A2|ALDH4A1|ALDH1L2|ALDH2|ALDH1A3|ALDH1L1|ADH5|ALDH9A1|ALDH3B1
MF	GO:0004030	aldehyde dehydrogenase [NAD(P)+] activity	none	14	0.425895	1.53469	0.0689311	0.173525	0.118184	7675	tags=71%, list=39%, signal=44%	ALDH7A1|ALDH3A2|ALDH4A1|ALDH1L2|ALDH2|ALDH1A3|ALDH1L1|ADH5|ALDH9A1|ALDH3B1
MF	GO:0004115	3',5'-cyclic-AMP phosphodiesterase activity	none	12	0.445941	1.55515	0.0689311	0.173525	0.118184	7196	tags=75%, list=37%, signal=48%	PDE4C|PDE8B|PDE3A|PDE4D|PDE8A|PDE4B|PDE2A|PDE1B|PDE3B
BP	GO:0006750	glutathione biosynthetic process	none	15	0.416731	1.53411	0.0689311	0.173525	0.118184	5695	tags=60%, list=29%, signal=43%	CNDP2|GCLC|HAGH|MGST2|OPLAH|NFE2L2|GCLM|SLC7A11|GGCT
BP	GO:0014033	neural crest cell differentiation	none	83	0.256522	1.31744	0.0689311	0.173525	0.118184	6028	tags=45%, list=31%, signal=31%	LAMA5|SEMA4D|SEMA5B|PHACTR4|SEMA4B|SEMA3A|BMP4|SEMA4A|BMPR1A|RDH10|ERBB4|NRP2|RET|MAPK3|SHH|CFL1|SEMA3F|SEMA3E|SMO|EDN3|SEMA6C|JAG1|NRP1|LRP6|MEF2C|SEMA6D|FBXL17|NRG1|SOX9|ANXA6|TCOF1|PDCD6|FN1|SFRP1|TAPT1|BMP7|SEMA5A
MF	GO:0030374	nuclear receptor transcription coactivator activity	none	52	0.292683	1.40958	0.0689311	0.173525	0.118184	7563	tags=56%, list=38%, signal=34%	NCOA1|MED17|MED30|PPARGC1A|CCDC62|MED16|ACTN2|PKN1|MED24|SRA1|PPARGC1B|ZMIZ1|TRERF1|CCAR2|RNF4|ACTN1|SLC30A9|PRKCB|NCOA7|NCOA6|DCAF6|HELZ2|ZMIZ2|NCOA2|MED13|ACTN4|NCOA3|HMGA1|KDM1A
CC	GO:0030677	ribonuclease P complex	none	13	0.437944	1.55333	0.0689311	0.173525	0.118184	10735	tags=92%, list=55%, signal=42%	RPP21|RPP40|RPP38|POP1|POP5|TRMT10C|RPP30|PRORP|RPP25|POP4|RPP14|POP7
BP	GO:0031126	snoRNA 3'-end processing	none	13	0.437603	1.55213	0.0689311	0.173525	0.118184	9391	tags=85%, list=48%, signal=44%	FBLL1|EXOSC6|EXOSC5|LARP7|EXOSC3|PARN|TENT4A|EXOSC2|EXOSC4|FBL|EXOSC10
MF	GO:0034979	NAD-dependent protein deacetylase activity	none	16	0.405427	1.51128	0.0689311	0.173525	0.118184	7673	tags=62%, list=39%, signal=38%	SIRT5|SIRT3|HDAC5|SIRT6|HDAC2|SIRT2|HDAC9|HDAC11|HDAC3|HDAC7
BP	GO:0035725	sodium ion transmembrane transport	none	155	0.232246	1.27607	0.0689311	0.173525	0.118184	10777	tags=66%, list=55%, signal=30%	NOS1|CACNA1G|SLC9A3|ANK3|TESC|FXYD1|NALCN|PKD2L1|SLC20A2|FGF14|SLC8A3|SCN1A|DRD4|TRPM2|SCN7A|SLC4A11|SLC6A17|SCN1B|SLC9A8|NEDD4|SLC6A5|ASIC2|FXYD5|GPD1L|DLG1|SLC24A4|ATP1A3|PKD2|SLC4A8|SLC6A3|SLC6A7|SLC12A2|SLC6A6|SCN9A|SLC8A1|ATP1A2|WNK1|CACNA1I|KLHL24|SLC6A1|PCSK9|SCNN1D|NETO2|UTRN|FXYD3|TRPM4|SCN5A|ASIC3|PRKCE|SLC4A4|HECW1|CACNA1H|SLC20A1|CNKSR3|ATP2B4|SCN4B|SLC24A1|ATP1B3|SLC6A9|WNK2|SLC17A7|NEDD4L|ASIC1|GLRX|ATP1B1|SCN4A|SLC6A13|FGF12|TPCN1|ACTN4|ATP1B2|ATP4A|SLMAP|HECW2|KCNK1|SLC9A3R1|SCN2B|SCNN1G|PTPN3|CAMK2D|SLC8B1|SCN8A|HCN3|HCN1|SLC24A2|SLC4A10|SCN3B|FXYD7|SLC4A7|SLC24A3|CAV3|SCN3A|SLC9B2|ASIC4|SLC6A19|STK39|SCNN1B|SLC6A12|SCN2A|CHP1|DNM2|ATP1A1
BP	GO:0044409	entry into host	none	134	0.235772	1.27625	0.0689311	0.173525	0.118184	10465	tags=65%, list=53%, signal=31%	HLA-DRB1|CDHR3|EGFR|SCARB2|CR1|PVR|ITGAV|CTSB|CD46|CD55|NPC1|TRIM8|SLC20A2|IFITM2|CDH1|TPCN2|TRIM26|CAV1|SCARB1|CAV2|CLDN9|TRIM25|CTNNB1|CD4|CBL|MET|WWP2|DPP4|TRIM5|TRIM22|CD81|NCAM1|IFITM3|HSPA1B|HYAL3|TFRC|EXOC2|ITGA2|CXADR|NECTIN1|XPR1|NECTIN2|TRIM14|LGALS9|CR2|ICAM1|EFNB3|HS3ST5|IFITM1|GRB2|F11R|GSN|TRIM27|HYAL1|EPHA2|SLC52A2|RPSA|ITGB1|PHB|SLC1A5|SIVA1|ZNF639|NUP153|MOG|CLEC4G|P4HB|ANPEP|PPIA|UVRAG|PIKFYVE|LGALS1|LDLR|IDE|TRIM68|SRC|ITGA5|KPNA3|AXL|TRIM38|TRIM21|GAS6|HTR2A|LAMP1|DYNLT1|ITGB5|CTSL|FUCA2
BP	GO:0051983	regulation of chromosome segregation	none	96	0.250976	1.30791	0.0689311	0.173525	0.118184	9383	tags=60%, list=48%, signal=32%	CDK5RAP2|ATM|DDX11|TRIP13|KNSTRN|CENPE|RMI2|TNKS|TACC3|RIOK2|CTNNB1|TEX14|GEN1|RAD18|CSNK2A1|CDC42|SIRT2|DUSP1|ANAPC4|RB1|ANAPC5|CDC16|PUM1|CDC26|ANAPC1|SMC6|PLK1|APC|XRCC3|PCID2|PSMG2|KLHL22|MAD2L2|CDCA5|USP44|SLF2|AXIN2|KIF2C|FEN1|CENPF|CDT1|HECW2|IK|NIPBL|HNRNPU|NEK6|RCC2|IHO1|CDC27|NSMCE2|MAD1L1|ZNF207|SFPQ|BECN1|ZW10|RAD21|CUL3|MAPK15
BP	GO:0071599	otic vesicle development	none	14	0.42589	1.53467	0.0689311	0.173525	0.118184	5271	tags=57%, list=27%, signal=42%	AHI1|PAX8|CEP290|GET1|FGFR2|EYA1|SOX9|TCAP
BP	GO:0070831	basement membrane assembly	Structural Stabilization	15	0.416413	1.53294	0.0689311	0.173525	0.118184	7989	tags=73%, list=41%, signal=44%	LAMB1|NTN4|PLOD3|LAMB3|PXDN|CLASP2|NTNG1|CLASP1|NTNG2|LAMB2|PHLDB2
MF	GO:0017075	syntaxin-1 binding	Synapse	26	0.353673	1.47384	0.0689311	0.173525	0.118184	11206	tags=85%, list=57%, signal=36%	LRRK2|SNPH|PRRT2|CPLX1|NSF|UNC13A|STXBP5|VAMP3|STXBP2|SYPL1|RNF40|UNC13C|SYPL2|VAMP2|STXBP1|SYT4|SYT1|CPLX2|DAPK1|SYBU|SYNPR|SNAP25
BP	GO:1904862	inhibitory synapse assembly	Synapse	15	0.415139	1.52825	0.0689311	0.173525	0.118184	5311	tags=53%, list=27%, signal=39%	SEMA4D|GABRA2|SEMA4A|GABRB3|GABRB2|GABRA1|GABRG2|WNT5A
BP	GO:0060977	coronary vasculature morphogenesis	Vasculature	15	0.41601	1.53146	0.0689311	0.173525	0.118184	4152	tags=53%, list=21%, signal=42%	LRP2|SGCD|TGFBR3|NOTCH1|HEY2|NRP1|SEC24B|VEGFA
MF	GO:0042054	histone methyltransferase activity	Epigenetic	56	0.284455	1.38809	0.0699301	0.174782	0.11904	12048	tags=82%, list=61%, signal=32%	PRMT7|SETD1A|FBLL1|EZH2|EHMT2|SETD5|KMT2B|DOT1L|KMT2C|EED|KMT5A|NSD1|EHMT1|N6AMT1|SETD7|WDR5|PRDM4|PRDM16|PRMT5|PRMT2|PRMT6|ASH1L|MEN1|KMT5C|SMYD3|RBBP5|SETMAR|PRDM11|FBL|SETDB1|NTMT1|SMYD2|SUZ12|KMT5B|PRMT8|SETD3|EZH1|KMT2D|PRDM5|SETD2|NSD3|PRMT1|CARM1|MECOM|SUV39H2|PRDM7
BP	GO:0060261	positive regulation of transcription initiation from RNA polymerase II promoter	Epigenetic	30	0.335914	1.44787	0.0699301	0.174782	0.11904	3323	tags=37%, list=17%, signal=31%	ERCC1|ERCC6|XPA|MED17|MED30|ESR1|MED16|PSMC3|PSMC5|WNT10B|MED24
BP	GO:0002320	lymphoid progenitor cell differentiation	Immune Response	19	0.390119	1.5207	0.0699301	0.174782	0.11904	6920	tags=63%, list=35%, signal=41%	LIG4|FLT3|BMP4|SHH|FLCN|NOTCH1|PRKDC|ZBTB1|SPI1|SOS1|NUDT21|BCL2
BP	GO:0033077	T cell differentiation in thymus	Immune Response	64	0.274491	1.36309	0.0699301	0.174782	0.11904	6946	tags=52%, list=35%, signal=33%	ADA|LIG4|CARD11|BMP4|CAMK4|DNAJA3|GLI2|ADAM17|AIRE|CTNNB1|ERBB2|SHH|ZAP70|ATG5|PTPN2|TESPA1|TMEM131L|STK11|CLPTM1|PRKDC|NCAPH2|MR1|ZFP36L2|ADAM8|B2M|FOXJ1|DOCK2|ITPKB|ZBTB1|SOS1|RASGRP1|BCL2|ZC3H8
BP	GO:1905517	macrophage migration	Immune Response	49	0.297438	1.41549	0.0699301	0.174782	0.11904	11184	tags=78%, list=57%, signal=34%	TREM2|MTUS1|SFTPD|NUP85|IL34|P2RX4|CSF1R|CD81|MAPK3|CSF1|PTK2B|CMKLR1|P2RY12|CX3CR1|PTK2|KARS1|MAPK14|MMP14|DDT|MDK|MAPK1|EDNRB|CD9|AKIRIN1|LGALS3|C5AR1|AZU1|MST1|C3AR1|CX3CL1|RARRES2|CCL2|MST1L|MIF|C5|ROR2|THBS1|TRPV4
BP	GO:0032496	response to lipopolysaccharide	Lipid Metabolism	259	0.212684	1.21822	0.0699301	0.174782	0.11904	5311	tags=36%, list=27%, signal=26%	PLCG2|TREM2|NOS1|P2RX7|NR1H3|COMT|ASS1|TNFRSF11A|ALPL|ADAMTS13|BCR|SPON2|LILRB1|CASP8|CD6|CD55|MALT1|SCIMP|SIRPA|GCH1|CD40|GSTP1|ABCA1|PRKCA|WDR35|SRR|NLRP3|ALAD|TLR4|CARD8|PPARGC1A|FGFR2|ADAM17|CASP9|SCARB1|FOXP1|SIGIRR|MGST1|JAK2|NFKBIB|SERPINE1|AKAP12|FER|IRAK2|SNCA|SBNO2|SGMS1|IFNAR1|TNIP2|PDE4D|HDAC5|MGST2|SHPK|LTF|IRF3|MTDH|TRIM5|AKAP8|PLSCR4|NFKBIL1|MAPK3|CPS1|TICAM1|HAVCR2|LY86|NOS2|HDAC2|TSPO|ABL1|LIAS|NOTCH1|IRF8|PCK1|SPARC|GJA1|MEF2C|PDCD4|TNFAIP3|LGALS9|TLR2|PRPF8|ABR|CX3CR1|PLAA|TFPI|TIMP4|MAPK14|PDE4B|ICAM1|MPO|HSF1|WNT5A
BP	GO:0006471	protein ADP-ribosylation	none	33	0.328193	1.44408	0.0699301	0.174782	0.11904	6507	tags=55%, list=33%, signal=37%	PNKP|PARP10|SIRT5|SIRT3|XRCC1|TNKS|ARF4|SIRT6|SIRT2|ART3|KAT2B|PARP9|PARP4|PARP2|PARP14|ADNP|SIRT4|PUM3
BP	GO:0031396	regulation of protein ubiquitination	none	197	0.222263	1.24664	0.0699301	0.174782	0.11904	11868	tags=71%, list=60%, signal=28%	PRKN|SQSTM1|PARP10|MALT1|GCLC|UBE3A|TRIB3|LRRK2|PINK1|TBC1D7|FEM1A|MTOR|MTBP|CAV1|MAPK9|PSEN1|TSPYL5|CDK5RAP3|AXIN1|SVBP|DYSF|NXN|RASD2|RPS7|PTEN|CAMLG|CHFR|HSPA1B|TICAM1|SPHK1|RNF180|HSPBP1|PRICKLE1|TSPO|ABL1|ATG5|SH3RF2|RNF111|PTTG1IP|CDC14B|TNFAIP3|FANCM|PARK7|FANCI|PLAA|MASTL|PAXIP1|PLK1|ANGPT1|PDCD6|STUB1|RCHY1|MYCBP2|RPL23|AIMP2|CENPX|MAD2L2|WFS1|PRKCE|GOLGA2|FYN|FKBP1A|USP44|ARRDC4|HERPUD1|FOXF2|RIPK2|WASHC1|VPS28|CDK9|DCUN1D2|DAXX|BAG5|SASH1|TRAF6|SEPTIN4|SKP2|HDAC3|SPSB4|HSP90AA1|RNF40|TRIM44|U2AF2|NHLRC1|ARRB2|KDM1A|ADGRB1|BCL10|AKT1|NDFIP2|FEM1B|MARCHF7|MTA1|PRMT3|PINX1|UBE2D1|LIMK1|PRKCG|NDFIP1|WDR70|BIRC2|RAB1A|RPS2|PER2|SPRTN|DNAJA1|CUL3|DCUN1D4|SENP2|UBXN2A|ARRB1|PEF1|RNF20|GLMN|UBE2S|RPS3|FAM107A|CHP1|MINAR1|TRIP12|HSP90AB1|BTRC|COMMD1|UBE2L3|FZR1|UFL1|N4BP1|DCUN1D3|DERL1|HSPA1A|PHF23|CTR9|FBXO2|TGFBR1|NSMCE3|FBXW7|UBR5|GORASP1|FBXO5|DNM1L
BP	GO:0044458	motile cilium assembly	none	20	0.383041	1.50793	0.0699301	0.174782	0.11904	8041	tags=70%, list=41%, signal=41%	CENPJ|CC2D2A|CCDC40|DNAAF1|ATMIN|SPATA6|MKS1|LRRC6|FOXJ1|IFT57|CFAP221|BBOF1|BBS5|RSPH9
BP	GO:0046040	IMP metabolic process	none	13	0.436362	1.54772	0.0699301	0.174782	0.11904	7330	tags=69%, list=37%, signal=43%	AMPD3|ATIC|PFAS|GART|ADSS1|ADSS2|AMPD2|PPAT|ADSL
MF	GO:0046527	glucosyltransferase activity	none	16	0.404635	1.50833	0.0699301	0.174782	0.11904	5511	tags=56%, list=28%, signal=41%	ALG6|ALG8|PLOD3|POGLUT1|GYS1|GBA|POGLUT3|GBA2|GYG1
BP	GO:0051382	kinetochore assembly	none	14	0.425699	1.53398	0.0699301	0.174782	0.11904	8134	tags=71%, list=41%, signal=42%	CENPE|TRAPPC12|POGZ|MIS12|SENP6|RNF4|CENPX|CENPC|CENPF|CENPH
BP	GO:0055064	chloride ion homeostasis	none	13	0.434568	1.54136	0.0699301	0.174782	0.11904	1759	tags=38%, list=9%, signal=35%	CA12|SLC12A9|SLC12A8|SLC12A6|SLC12A5
BP	GO:0060021	roof of mouth development	none	86	0.25412	1.31088	0.0699301	0.174782	0.11904	12603	tags=83%, list=64%, signal=30%	CPLANE1|NPRL3|COL11A2|BBS7|FRAS1|BMPR1A|CHD7|GABRB3|WFIKKN1|TBX2|SHH|DLG1|SGPL1|TSHZ1|TGFBR3|PRRX1|TGFBR2|LRP6|PKDCC|ARID5B|MEF2C|IFT172|TBX3|MSC|WNT5A|PRDM16|INSIG1|SATB2|MMP25|CLDN5|FOXF2|SOS1|LRRC32|ASPH|EPHB2|SOX11|PLEKHA1|WNT7A|DHRS3|TFAP2A|DLX5|SMAD2|FZD1|TGFB2|PDGFRA|SMAD4|GLI3|EPHB3|MEOX2|PAK1IP1|WFIKKN2|DLX6|JAG2|COL2A1|MSX1|ACVR2B|ALX4|TBX1|SNAI1|TWIST1|GDF11|TGFBR1|FZD2|CSRNP1|LEF1|WDPCP|TIPARP|TGFB3|OSR1|WNT9B|IRF6
CC	GO:0097381	photoreceptor disc membrane	none	13	0.435623	1.5451	0.0699301	0.174782	0.11904	1301	tags=38%, list=7%, signal=36%	SPTBN5|PDE6B|OPN4|GUCA1B|GRK4
BP	GO:1902117	positive regulation of organelle assembly	none	69	0.270428	1.35467	0.0699301	0.174782	0.11904	11306	tags=75%, list=57%, signal=32%	NUP62|CENPJ|HTT|CROCC|FUZ|ATMIN|PIP4K2A|ASAP1|MAPK9|MARK4|RAB3GAP1|GPSM2|KCTD17|CEP135|SEPTIN9|SDC4|ELAPOR1|CNOT1|HAP1|TAPT1|FSCN1|RALB|CNOT6L|CEP120|LCP1|ULK1|PDCD6IP|ARHGAP35|CCDC88A|G3BP1|G3BP2|DZIP1|BBS4|RAB3GAP2|CNOT6|SRC|CCP110|EDN1|MAPK15|PROX1|MNS1|VPS4B|PAN2|PAN3|LRSAM1|PIP4K2C|MYLK3|DYNC1H1|WRAP73|CEP295|ZMYND10|ENTR1
BP	GO:2001267	regulation of cysteine-type endopeptidase activity involved in apoptotic signaling pathway	none	17	0.403609	1.52447	0.0699301	0.174782	0.11904	8620	tags=76%, list=44%, signal=43%	FAS|CASP8|JAK2|PLAUR|NLE1|LGALS9|PARK7|SMAD3|GSN|PIH1D1|BAX|ST18|CAAP1
BP	GO:0016266	O-glycan processing	Proteostasis	49	0.297418	1.4154	0.0699301	0.174782	0.11904	6971	tags=53%, list=35%, signal=34%	MUC4|MUC6|GALNT6|MUC20|C1GALT1|GALNT8|ST6GAL1|MUC12|MUC3A|GALNT10|GXYLT2|GALNT1|MUC5B|ST3GAL1|ST3GAL4|MUC1|B4GALT5|GCNT4|GALNT3|ST6GALNAC2|GALNT2|GALNT9|XXYLT1|B3GNT7|B3GNT5|GALNT7
BP	GO:0051017	actin filament bundle assembly	Structural Stabilization	150	0.233399	1.2772	0.0699301	0.174782	0.11904	10401	tags=65%, list=53%, signal=31%	PRKN|SERPINF2|TSC1|INPP5K|RAC1|RAPGEF3|ARHGEF10|FAM171A1|FMN2|SH3PXD2B|AIF1|MTOR|BAIAP2|SPIRE2|ARAP1|PAWR|ALMS1|PHACTR1|DMTN|EZR|PFN1|MET|ARHGAP28|AIF1L|SWAP70|CDC42|LPAR1|DLC1|ABL1|USH1C|CARMIL1|CLASP2|PPFIA1|NRP1|PTK2B|FHDC1|NF2|PAK1|ESPNL|SDC4|ACTN1|SORBS3|PLEK|PXN|SMAD3|TPM1|MKKS|SFRP1|FSCN1|ESPN|SYNPO2|F11R|LCP1|MICAL1|RHOD|ADD2|CCDC88A|EPHA1|ITGB1BP1|WASF2|CLASP1|CGNL1|ACTN4|KCTD13|BAIAP2L2|SHANK1|ASAP3|S1PR1|NEDD9|ELN|PHLDB2|PAK2|SHANK3|ROCK2|LIMK1|SRF|LIMCH1|FSCN2|ARHGEF15|BBS4|PPP1R9A|SRC|ACTG1|CORO2B|CUL3|SYNPO|S100A10|PIK3R1|ARRB1|PPM1F|ADD3|CX3CL1|FHOD1|CD47|EPS8|ITGB5|SYNPO2L
BP	GO:0061572	actin filament bundle organization	Structural Stabilization	153	0.233291	1.27942	0.0699301	0.174782	0.11904	10401	tags=65%, list=53%, signal=31%	PRKN|SERPINF2|TSC1|INPP5K|RAC1|RAPGEF3|ARHGEF10|FAM171A1|FMN2|SH3PXD2B|AIF1|MTOR|BAIAP2|SPIRE2|ARAP1|PAWR|ALMS1|PHACTR1|DMTN|EZR|PFN1|MET|ARHGAP28|AIF1L|SWAP70|CDC42|RFLNB|LPAR1|DLC1|ABL1|USH1C|CARMIL1|CLASP2|PPFIA1|NRP1|PTK2B|FHDC1|NF2|PAK1|ESPNL|SDC4|ACTN1|SORBS3|PLEK|PXN|SMAD3|TPM1|MKKS|SFRP1|FSCN1|ESPN|SYNPO2|F11R|LCP1|MICAL1|RHOD|ADD2|CCDC88A|EPHA1|ITGB1BP1|WASF2|CLASP1|CGNL1|ACTN4|RFLNA|KCTD13|BAIAP2L2|SHANK1|ASAP3|S1PR1|NEDD9|ELN|PHLDB2|PAK2|SHANK3|ROCK2|LIMK1|SRF|LIMCH1|FSCN2|ARHGEF15|BBS4|PPP1R9A|SRC|ACTG1|CORO2B|CUL3|SYNPO|S100A10|PIK3R1|ARRB1|PPM1F|ADD3|CX3CL1|FHOD1|CD47|EPS8|ITGB5|SYNPO2L
CC	GO:0017146	NMDA selective glutamate receptor complex	Synapse	11	0.458405	1.5699	0.0699301	0.174782	0.11904	10662	tags=100%, list=54%, signal=46%	GRIN2B|GRIN3B|GRIN2A|GRIN2D|PTK2B|GRIN1|SHANK1|GRIN2C|NLGN1|EPS8|GRIN3A
CC	GO:0099699	integral component of synaptic membrane	Synapse	150	0.233747	1.2791	0.0699301	0.174782	0.11904	12328	tags=77%, list=63%, signal=29%	DCC|GRID2|CANX|GRIN2A|CHRNB1|PTPRS|PSEN2|SLC8A3|CHRNA4|KCNA1|DRD1|DRD2|PRRT2|PSEN1|ADAM22|CLSTN2|GABRB2|ADRA1A|CACNG2|P2RX6|CHRNB2|ERBB4|NRP2|SLC6A5|CHRM3|GABRA1|KCNJ9|NRXN1|SLC6A3|LRFN2|HTR5A|NRP1|SLC8A1|NECTIN1|KCNA2|SLC1A6|GABRG3|CDH2|SLC1A2|SLC6A1|GRID1|ABHD6|CLSTN1|EPHA7|EFNB3|GSG1L|NECTIN3|GLRA1|ATP2B4|PTPRA|SLC6A9|KCNH1|CACNA1D|ADCY8|GRIN1|LRRTM1|PCDH8|EPHA4|EPHB2|SORCS3|SHISA9|ITGB1|KCND3|PRRT1|CDH9|CNR1|LRRTM2|PLPPR4|GABRA5|GRM3|NLGN1|GRIK4|LRRC4B|SLC30A1|LRRC4C|CSPG5|SHISA6|NTRK3|FLRT3|LRFN3|SYT6|KCNJ3|SLC16A3|PTPRO|CHRM2|ADAM23|STX1A|OPRM1|CACNG7|HTR2A|SHISA7|LRFN5|OPRD1|CHRNE|SCN2A|KCNC1|GPM6A|NLGN2|GABRD|CACNG4|GRIA1|CACNG3|NCSTN|GRM2|GABRA4|CHRNA9|FXYD6|SLC6A11|DAGLA|LRRC4|PCDH17|ADCY1|GRIK5|LRFN1|NRCAM
BP	GO:0140058	neuron projection arborization	Synapse	26	0.352271	1.46799	0.0699301	0.174782	0.11904	10936	tags=85%, list=56%, signal=38%	MYO9A|SEMA3A|LRRK2|LRP2|PHACTR1|DLG4|NRP1|WNT5A|FZD4|DVL2|NTNG1|GRIP1|NTNG2|DVL3|TAOK2|NLGN1|PAK6|MACF1|MAP3K13|ZNF365|MFSD2A|PTN
BP	GO:0043524	negative regulation of neuron apoptotic process	Apoptosis	133	0.234826	1.26998	0.0709291	0.176075	0.11992	12966	tags=81%, list=66%, signal=28%	APOE|PRKN|MSH2|GRN|LIG4|HRAS|GCLC|AARS1|PINK1|CRLF1|KRAS|HMOX1|LGMN|SYNGAP1|PPARGC1A|PSEN1|JAK2|SLC30A10|GABRB3|MAG|GABRB2|CHL1|VSTM2L|ZPR1|SET|PDPK1|ERBB3|NTRK2|ITSN1|OXR1|NRP1|HIPK2|MEF2C|PTK2B|PARK7|EN2|DRAXIN|CX3CR1|PPT1|GCLM|DNAJC5|RASA1|ANGPT1|FOXQ1|SOD2|ADAM8|WFS1|BDNF|FYN|GRIK2|UNC5B|ADNP|ALKBH1|BOK|XRCC2|GRIN1|BCL2|STAMBP|NES|ARRB2|NFATC4|F2R|LRP1|MDK|BAX|STXBP1|GABRA5|CORO1A|NMNAT1|PRKCG|C5AR1|KDM2B|FAIM2|NRBP2|PIK3CA|TOX3|FZD9|AXL|CLN3|ARRB1|CX3CL1|CCL2|PTPRZ1|SOD1|HSP90AB1|RETREG1|MAP2K4|CNTFR|BTG2|KIF14|AMBRA1|CLCF1|JUN|HIF1A|TERT|SNX6|NAIP|TYRO3|TGFB3|NGF|PLA2G3|NTRK1|CNTF|RHOA|CEBPB|MT3|DLX1|PIN1
BP	GO:0000423	mitophagy	Autophagy	25	0.35843	1.47827	0.0709291	0.176075	0.11992	2051	tags=32%, list=10%, signal=29%	PRKN|TSC2|SQSTM1|MFN2|PINK1|VPS13C|VPS13D|ATG14
MF	GO:0042393	histone binding	Epigenetic	211	0.220297	1.24267	0.0709291	0.176075	0.11992	11979	tags=71%, list=61%, signal=28%	KAT8|KAT6A|TTLL12|BRD2|MSH6|MYSM1|PRMT7|MCM3AP|VRK1|PHIP|PHF14|KDM5B|RESF1|KAT6B|AIRE|TNKS|TSPYL5|JAK2|CHD2|JMJD7|KDM1B|SNCA|CKS2|SBNO2|KMT2C|WRAP53|USP49|SET|NCAPG2|NOC2L|PKN1|LRWD1|STAT1|PHF1|DPF2|YEATS4|NCAPD2|PARP9|TSPYL1|BRD3|TRIM24|SFMBT2|SMARCC2|WDR5|L3MBTL3|RNF168|L3MBTL2|SMARCA2|BPTF|KDM7A|GRWD1|WDR5B|PSME4|NAP1L1|DEK|PRKCB|RRP8|SBNO1|SMARCA4|PRMT6|IPO9|RNF8|GLYR1|SCMH1|PHC2|TONSL|SGF29|MBTD1|L3MBTL4|ZMYND11|KDM5A|DAXX|ING1|DPF3|RCC1|CHD8|ASF1A|BRD1|KDM8|USP15|SFMBT1|CDYL|MPND|KMT2E|KMT5C|PIH1D1|CDYL2|TBL1XR1|NAP1L4|MLLT3|BAZ2A|HINFP|SAP30L|SMARCA5|RBBP5|WDTC1|THAP7|BRPF1|SSRP1|SPHK2|BRD4|APBB1|NPM2|BRD9|YEATS2|CHAF1B|PHF13|CBX8|COPRS|SART3|SUZ12|MPHOSPH8|L3MBTL1|NPM1|PHF19|DPF1|PBRM1|H2AX|PHC1|CBX4|EZH1|RNF20|KMT2D|NCAPD3|RBBP4|SRCAP|SMARCC1|ATAD2B|CTSL|MCM2|SUPT6H|ING2|PYGO1|NAP1L5|KAT5|KAT7|CHD5|KDM4A|PHF10|CARM1|RSF1|CBX5|PWP1|TAF7|ANP32E|SPTY2D1|MLLT10|BCAS3|PTMA
BP	GO:0042590	antigen processing and presentation of exogenous peptide antigen via MHC class I	Immune Response	76	0.262845	1.33544	0.0709291	0.176075	0.11992	11267	tags=70%, list=57%, signal=30%	HLA-C|HLA-B|HLA-A|ITGAV|TAP2|PSMD2|PSMD13|PSMB9|PSMD9|PSMB5|PSMF1|PSMB8|TAPBP|CYBA|HLA-H|PSMC3|PSMC5|HLA-F|PSMB4|TAP1|NCF4|VAMP3|PSMA4|PSMB1|LNPEP|PSME4|B2M|FCER1G|HLA-E|PSMD1|IKBKB|PSMD5|HLA-G|PSMC1|PSMD4|PSMB7|CALR|MFSD6|PSMB3|PSMA7|PSMC6|CHUK|PSMD6|ITGB5|PSMC4|SNAP23|PSMA6|PDIA3|PSMD11|NCF2|PSMD14|CD36|PSMA5
BP	GO:1900424	regulation of defense response to bacterium	Immune Response	14	0.424902	1.53111	0.0709291	0.176075	0.11992	5660	tags=57%, list=29%, signal=41%	GRN|FOXP1|CYBA|HAVCR2|SIRT2|MAPKBP1|KLK7|KLK5
BP	GO:0034389	lipid droplet organization	Lipid Metabolism	25	0.358655	1.47919	0.0709291	0.176075	0.11992	7386	tags=64%, list=38%, signal=40%	PNPLA2|TBC1D20|PLA2G4C|CDS2|RAB3GAP1|ZFYVE1|PLIN5|PPID|HSD17B13|DDHD2|TMEM159|RAB18|SPART|FITM2|CIDEA|PNPLA3
BP	GO:0046479	glycosphingolipid catabolic process	Lipid Metabolism	14	0.423554	1.52625	0.0709291	0.176075	0.11992	7840	tags=71%, list=40%, signal=43%	GALC|HEXB|NEU1|NAGA|HEXA|GBA|GBA2|NEU3|GM2A|PRKCD
BP	GO:0000423	mitophagy	Mitochondrial Metabolism	25	0.35843	1.47827	0.0709291	0.176075	0.11992	2051	tags=32%, list=10%, signal=29%	PRKN|TSC2|SQSTM1|MFN2|PINK1|VPS13C|VPS13D|ATG14
BP	GO:0051560	mitochondrial calcium ion homeostasis	Mitochondrial Metabolism	25	0.358059	1.47674	0.0709291	0.176075	0.11992	12051	tags=92%, list=61%, signal=36%	DISC1|MICU1|SLC8A3|MCUR1|C19orf12|SLC25A27|SMDT1|SLC25A23|PDZD8|ANXA6|IMMT|MCUB|LETM1|MICU3|MAIP1|MICU2|SLC8B1|MCU|TGM2|FIS1|AFG3L2|BNIP3|ATP2A1
BP	GO:0034502	protein localization to chromosome	none	79	0.259761	1.3244	0.0709291	0.176075	0.11992	12191	tags=78%, list=62%, signal=30%	LEMD2|MRNIP|MSH2|ATM|RUVBL2|EZH2|CENPQ|RPA1|RPA2|MTBP|MCM8|ESR1|TRAPPC12|TNKS|TPP1|WRAP53|CCT5|SPIDR|MIS12|LRWD1|MCM9|RB1|XRCC5|PLK1|CCT3|ATR|CDCA5|SLF2|SGF29|CCT8|PIH1D1|CHMP7|CDT1|PPHLN1|ACD|IK|NIPBL|PINX1|RCC2|TASOR|TERF2IP|ZW10|RAD21|TNKS2|BOD1|GNL3|MAU2|CHAMP1|NABP2|TERF2|CCT4|SETD2|ESCO2|POT1|WAPL|CTCF|SLF1|CARM1|PARP3|TERT|TERF1|KNL1
BP	GO:0035150	regulation of tube size	none	125	0.237299	1.27509	0.0709291	0.176075	0.11992	10179	tags=62%, list=52%, signal=30%	APOE|NOS1|PRKG1|EGFR|PLA2G6|AGT|ACE|SERPINF2|DBH|CD38|DOCK4|GCLC|GCH1|OXTR|GPX1|ALOX12|ADRA1D|WDR35|HMOX1|CAV1|DRD1|SMTNL1|BBS2|PLOD3|KCNMA1|ADRA1A|CHRM3|ARHGAP42|ASIC2|ECE1|CPS1|ITGA1|EDN3|ATG5|PTPRM|GJA1|SLC8A1|ATP1A2|HRH1|GCLM|ICAM1|TRPM4|HMGCR|MKKS|SOD2|GPER1|KCNMB4|FOXC1|KCNA5|ADORA2B|ITGB1BP1|DOCK5|P2RY2|GRIP2|BDKRB2|F2R|KCNMB2|AKT1|ADCY6|EDNRB|ROCK2|CHGA|GUCY1A1|SCPEP1|ACTA2|TBXA2R|HRH2|NOS3|EDN1|BMPR2|PER2|VIP|KEL|PTAFR|PPARD|HTR2A|INS|ADCYAP1
CC	GO:0044232	organelle membrane contact site	none	25	0.358622	1.47906	0.0709291	0.176075	0.11992	9392	tags=72%, list=48%, signal=38%	MBOAT7|CANX|ESYT2|ATG14|CLCC1|GRAMD1A|RMDN3|ZFYVE1|ATG5|SERAC1|PDZD8|TMEM41B|PIK3R4|STARD3NL|STARD3|RAB38|OSBPL1A|ESYT3
BP	GO:0071622	regulation of granulocyte chemotaxis	none	40	0.313987	1.4445	0.0709291	0.176075	0.11992	11184	tags=80%, list=57%, signal=35%	RAC1|IL34|DAPK2|C1QBP|CSF1R|DYSF|SLIT2|RAC2|DPP4|MAPK3|CSF1|RIPOR2|JAM3|CMKLR1|CAMK1D|PTK2|KARS1|MAPK14|THBS4|MDK|MAPK1|AKIRIN1|C5AR1|NCKAP1L|EDN1|C5AR2|C3AR1|RARRES2|MCU|TIRAP|THBS1|TRPV4
CC	GO:1905348	endonuclease complex	none	35	0.323614	1.44772	0.0709291	0.176075	0.11992	10746	tags=74%, list=55%, signal=34%	TSEN34|PRKRA|RAD51C|SLX4|AGO2|TSEN54|RPP21|RPP40|TSEN2|RPP38|CLP1|POP1|POP5|TRMT10C|DGCR8|MUS81|DROSHA|RPP30|ERN1|PRORP|EME2|RPP25|POP4|RPP14|POP7|DICER1
CC	GO:1905354	exoribonuclease complex	none	25	0.358459	1.47838	0.0709291	0.176075	0.11992	11694	tags=88%, list=59%, signal=36%	CARHSP1|PNPT1|EXOSC6|DIS3L|EXOSC5|EXOSC8|MPHOSPH6|EXOSC3|DIS3L2|EXOSC7|EXOSC9|SUPV3L1|EXOSC2|EXOSC1|EXOSC4|EXOSC10|MTREX|WDR74|C1D|KHSRP|NVL|DIS3
BP	GO:1990573	potassium ion import across plasma membrane	none	45	0.303992	1.42636	0.0709291	0.176075	0.11992	7611	tags=56%, list=39%, signal=34%	KCNJ6|SLC12A9|KCNJ11|SLC12A8|SLC12A6|SLC12A5|ABCC9|KCNJ10|KCNH2|KCNJ9|DLG1|ATP1A3|SLC12A2|ATP1A2|WNK1|KCNJ16|ATP1B3|WNK2|KCNJ2|ATP1B1|ATP1B2|KCNJ12|KCNJ4|KCNJ14|ATP4A
BP	GO:2000403	positive regulation of lymphocyte migration	none	25	0.358559	1.4788	0.0709291	0.176075	0.11992	5476	tags=48%, list=28%, signal=35%	APP|DOCK8|MADCAM1|AIF1|JAM2|ADAM17|ADAM10|SPN|PTK2B|WNK1|WNT5A|ADAM8
BP	GO:0000028	ribosomal small subunit assembly	Proteostasis	19	0.387927	1.51216	0.0709291	0.176075	0.11992	10170	tags=84%, list=52%, signal=41%	RPS27L|RPS28|RPS10|RRP7A|RPS14|MRPS7|XRCC5|PRKDC|RPS5|PWP2|RPSA|RPS19|RPL38|RPS15|ABT1|RRP7BP
BP	GO:0051418	microtubule nucleation by microtubule organizing center	Structural Stabilization	10	0.477197	1.58656	0.0709291	0.176075	0.11992	6966	tags=70%, list=35%, signal=45%	TUBGCP6|CENPJ|CEP192|NIN|TPPP|TUBGCP2|TUBGCP3
MF	GO:0005227	calcium activated cation channel activity	Synapse	21	0.378593	1.50707	0.0709291	0.176075	0.11992	8966	tags=71%, list=46%, signal=39%	TRPM3|KCNN4|PKD2L1|KCNN3|KCNMA1|TMEM63B|TMEM63A|ANO10|TMEM63C|TRPM4|KCNMB4|KCNMB2|KCNN2|ANO1|KCNN1
MF	GO:0005242	inward rectifier potassium channel activity	Synapse	21	0.377565	1.50298	0.0709291	0.176075	0.11992	7852	tags=67%, list=40%, signal=40%	KCNJ6|ABCC8|KCNJ11|ABCC9|KCNJ10|KCNH2|KCNJ9|KCNJ16|KCNK6|KCNJ2|KCNJ12|KCNJ4|KCNJ14|KCNK1
BP	GO:0042417	dopamine metabolic process	Synapse	37	0.316548	1.43082	0.0709291	0.176075	0.11992	5323	tags=41%, list=27%, signal=30%	PRKN|COMT|GRIN2A|DBH|GCH1|DRD1|DRD2|DRD4|SNCA|CHRNB2|SLC6A3|SNCAIP|PARK7|GPR37|ITGB2
CC	GO:0043679	axon terminus	Synapse	119	0.238651	1.27763	0.0709291	0.176075	0.11992	9437	tags=58%, list=48%, signal=30%	NOS1|PRNP|SYNJ1|POLG|PTPRN2|AP3D1|PDYN|LRRK2|SLC8A3|P2RX4|KCNA1|DRD2|PRRT2|PRSS12|CRHR2|PACSIN1|SNCA|KCNC4|CHRM3|CPLX1|ROR1|USH2A|ACTB|CNGB1|SLC4A8|NTRK2|SNCG|ITSN1|SLC1A1|TSPOAP1|ITGA2|UNC13A|SLC8A1|KCNA2|SRI|GAD1|AP1S1|GPER1|AAK1|PRKCB|NTSR1|GLRA1|KCNIP3|GNRH1|CDH8|GRIK2|TPRG1L|MICAL1|GRIN1|RNF40|KCNAB2|EPHA4|UNC13C|RAB3A|NCS1|GLUL|PRKCG|KCNC2|CPLX2|TANC1|FLRT3|RAB5A|HCN3|DGKI|ACTG1|PENK|TH|SLC4A10|BLVRB
BP	GO:0006221	pyrimidine nucleotide biosynthetic process	Cell Cycle	29	0.336544	1.43826	0.0719281	0.177732	0.121049	4165	tags=41%, list=21%, signal=33%	DHODH|NME7|SHMT1|UMPS|NME9|NME4|NME2|NME1|UPP2|AK5|CTPS1|CMPK1
BP	GO:0002228	natural killer cell mediated immunity	Immune Response	48	0.29791	1.4134	0.0719281	0.177732	0.121049	8293	tags=58%, list=42%, signal=34%	HLA-B|MICA|PVR|HLA-A|RAB27A|LILRB1|CRK|SERPINB9|UNC13D|AP1G1|HAVCR2|HLA-F|LYST|NECTIN2|LGALS9|PTPN6|TUBB|CADM1|VAV1|HLA-E|RASGRP1|HLA-G|ULBP2|ULBP1|ARRB2|PRDX1|IL18|CORO1A
BP	GO:0009395	phospholipid catabolic process	Lipid Metabolism	44	0.3042	1.41906	0.0719281	0.177732	0.121049	5197	tags=43%, list=26%, signal=32%	PLCG2|PLA2G6|PNPLA7|PNPLA6|ABHD12|PLA2G4C|APOC1|SMPD1|SMPD3|PLA2G4B|SCARB1|PLA2G5|GDPD1|SMPD4|LIPG|INPP5F|PLA2G7|ABHD6|ENPP6
BP	GO:0015914	phospholipid transport	Lipid Metabolism	82	0.256498	1.31374	0.0719281	0.177732	0.121049	12205	tags=79%, list=62%, signal=30%	APOE|ABCA7|P2RX7|SCARB2|ATP10B|KCNN4|ANO7|ABCG1|ABCA1|PITPNA|APOC1|ATP8B4|ATP9A|SCARB1|ATP9B|PITPNC1|OSBPL5|TNFAIP8L3|NPC2|PLSCR4|ATP8B1|ATP8A2|XKR6|GLTP|SLC4A1|PLTP|ABCC1|OSBPL10|ATP11A|GLTPD2|ATP10A|DBI|PCTP|ATP10D|PLSCR1|TMEM30A|PRKCD|ANO4|ANO3|PRELID3A|MTTP|APOC2|PITPNM2|SLC66A2|OSBPL2|LDLR|PLEKHA8|SCP2|PRELID1|ABCA4|XKR4|PLEKHA3|ABCB4|MFSD2A|C2CD2L|ATP8B2|OSBPL8|XKR8|PITPNB|ATP11B|APOA1|APOA2|ATP8B3|ABCG8|ABCB1
BP	GO:0046341	CDP-diacylglycerol metabolic process	Lipid Metabolism	14	0.42217	1.52127	0.0719281	0.177732	0.121049	4861	tags=57%, list=25%, signal=43%	TAMM41|AGPAT2|CDS2|AGPAT1|GPAM|GPAT2|LCLAT1|AGPAT4
BP	GO:0022011	myelination in peripheral nervous system	Myelination	27	0.347916	1.46239	0.0719281	0.177732	0.121049	4792	tags=48%, list=24%, signal=36%	SH3TC2|ARHGEF10|LGI4|ADAM22|NF1|SIRT2|NTRK2|FA2H|CNTNAP1|SLC25A46|AKT2|NDRG1|NRG1
BP	GO:0032292	peripheral nervous system axon ensheathment	Myelination	27	0.347916	1.46239	0.0719281	0.177732	0.121049	4792	tags=48%, list=24%, signal=36%	SH3TC2|ARHGEF10|LGI4|ADAM22|NF1|SIRT2|NTRK2|FA2H|CNTNAP1|SLC25A46|AKT2|NDRG1|NRG1
BP	GO:0014910	regulation of smooth muscle cell migration	none	60	0.278762	1.3701	0.0719281	0.177732	0.121049	4294	tags=37%, list=22%, signal=29%	PRKG1|AGT|ACE|DOCK4|SORL1|GSTP1|AIF1|IQGAP1|ADAMTS1|CRK|PPARGC1A|BMPR1A|SERPINE1|SLIT2|LPAR1|NFE2L2|ITGA2|NRP1|PDGFB|MEF2C|SEMA6D|PAK1
BP	GO:0035089	establishment of apical/basal cell polarity	none	19	0.387334	1.50984	0.0719281	0.177732	0.121049	5903	tags=53%, list=30%, signal=37%	MYO9A|PTK7|SH3BP1|CDC42|LAMA1|SCRIB|FOXF1|WNT5A|FSCN1|FOXJ1
BP	GO:0045621	positive regulation of lymphocyte differentiation	none	89	0.254661	1.31628	0.0719281	0.177732	0.121049	9922	tags=63%, list=50%, signal=31%	BTN2A2|ADA|AP3D1|CD46|MALT1|INPP5D|PPP2R3C|PNP|GLI2|NLRP3|LILRB4|SHH|ZAP70|SYK|AP3B1|ZMIZ1|PCK1|RUNX1|CD83|TESPA1|TGFBR2|LGALS9|PRKDC|SART1|PCID2|HLX|ADAM8|MMP14|RIPK2|ITPKB|ZBTB1|RASGRP1|HLA-G|RARA|XBP1|BAD|NFKBIZ|BCL6|ZBTB16|IL15|RUNX3|MDK|IL18|ZBTB7B|EGR3|VSIR|DUSP10|IL1RL2|NCKAP1L|GLI3|TNFSF9|SOCS5|IL4R|AXL|SOX12|GAS6
BP	GO:0045861	negative regulation of proteolysis	none	277	0.210202	1.2107	0.0719281	0.177732	0.121049	9147	tags=52%, list=46%, signal=28%	APP|CAST|CLN8|AGT|PRNP|CR1|BAG6|SERPINF2|HFE|COL28A1|ITIH2|SORL1|PI16|ECM1|GPX1|LRRK2|SCO1|C4B|C4A|BIN1|PSMF1|PICALM|ALAD|CARD8|SERPINB1|SERPINF1|QRICH2|PSEN1|IFI16|WFDC1|SERPINB9|CSTB|SERPINE1|SNCA|WFIKKN1|SSPOP|RPS7|LRIG2|SERPINB6|YOD1|SERPING1|LTF|AQP11|CAMLG|RYBP|WAC|NGFR|SH3RF1|SHH|POR|COL4A3|EFNA1|MAP2K5|CSNK2A1|DHCR24|SUFU|UBE2G2|SERPINA1|PAPLN|LXN|PLAUR|RFFL|A2ML1|STYX|RAF1|DDRGK1|VEGFA|HIPK2|DERL3|FHIT|SGTA|NLE1|PML|GLG1|UBE2Z|CD109|GIPC1|PARK7|CCAR2|PEBP1|TFPI|TRIM39|TIMP4|TMEM98|PCID2|GAS1|AQP1|PAX2|USP14|YWHAE|RPL23|RECK|PLAT|CRIM1|BST2|PRDX5|C3|HERPUD1|USP7|CLEC16A|SPINT2|MICAL1|SIRT4|SPOCK1|USP47|BAG5|CDKN2D|DERL2|UBE2O|EPHA4|SERPINI1|TP53|PIH1D1|ITIH5|ARRB2|WFDC2|LRP1|AKT1|MARCHF7|PAK2|COL7A1|FURIN|CPAMD8|PSME3IP1|GAPDH|NOP53|ANXA2|CST3|HGF|PTPN3|PRKCG|PROS1|CAAP1|TIMP2|BIRC6|COL6A3|VTN|IDE|BIRC2|CD44|SVIP|ERLEC1|SRC|A2M
BP	GO:0032292	peripheral nervous system axon ensheathment	Synapse	27	0.347916	1.46239	0.0719281	0.177732	0.121049	4792	tags=48%, list=24%, signal=36%	SH3TC2|ARHGEF10|LGI4|ADAM22|NF1|SIRT2|NTRK2|FA2H|CNTNAP1|SLC25A46|AKT2|NDRG1|NRG1
CC	GO:0043083	synaptic cleft	Synapse	17	0.402581	1.52058	0.0719281	0.177732	0.121049	3691	tags=47%, list=19%, signal=38%	APOE|LAMA2|LAMA5|PRSS12|ADGRB3|COLQ|ACHE|SLC1A1
BP	GO:0051966	regulation of synaptic transmission, glutamatergic	Synapse	70	0.27024	1.35485	0.0719281	0.177732	0.121049	11110	tags=73%, list=56%, signal=32%	EGFR|PLA2G6|RELN|GRM1|DISC1|OXTR|LRRK2|DRD1|DRD2|PSEN1|GRM4|RAB3GAP1|GRM7|CACNG2|NRXN1|UNC13A|ATP1A2|MEF2C|PTK2B|CDH2|MAPK8IP2|GRIK2|SHANK2|TPRG1L|ATAD1|GRM6|SHANK1|GRIK1|CNR1|STXBP1|SHANK3|GLUL|GRM3|NLGN1|TNR|SYT1|GRM8|DGKI|GRM5|NPY2R|CLN3|HOMER1|CACNG7|CCL2|HTR2A|ADCYAP1|CACNG8|ROR2|NLGN2|CACNG4|CACNG3
BP	GO:0060048	cardiac muscle contraction	Vasculature	123	0.23766	1.27634	0.0719281	0.177732	0.121049	9629	tags=59%, list=49%, signal=30%	GAA|NOS1|CACNA1G|GSTM2|JUP|TTN|SCN1A|P2RX4|MTOR|BIN1|CAV1|NOS1AP|DSP|ADRA1A|SCN1B|PDE4D|GPD1L|KCNH2|DLG1|CTNNA3|CACNA1C|GSTO1|SGCD|TNNT2|VEGFB|DSC2|ACTC1|TMEM38B|RNF207|GJA1|SLC8A1|ATP1A2|SRI|RYR2|PPP1R13L|CACNB2|ASB3|PDE4B|TPM1|TRPM4|TCAP|SCN5A|SCN4B|MYH7|CACNA2D1|ZC3H12A|KCNA5|TMEM38A|NEDD4L|CACNA1D|PDE5A|KCNJ2|ATP1B1|FGF12|MYBPC3|KCND3|KCNN2|SCN2B|CHGA|KCNE3|GJC1|KCNE4|NUP155|CAMK2D|PKP2|KCNQ1|TNNI3K|PIK3CA|SCN3B|CALM3|AKAP9|GATA4|KCNJ3
BP	GO:2001028	positive regulation of endothelial cell chemotaxis	Vasculature	14	0.422224	1.52146	0.0719281	0.177732	0.121049	4152	tags=50%, list=21%, signal=39%	PRKD2|P2RX4|LGMN|SMOC2|MET|FGFR1|VEGFA
BP	GO:1902110	positive regulation of mitochondrial membrane permeability involved in apoptotic process	Apoptosis	55	0.283785	1.38137	0.0729271	0.178991	0.121906	7489	tags=56%, list=38%, signal=35%	CASP8|GCLC|PPP3CC|RTL10|BAK1|BID|CHCHD10|YWHAZ|BLOC1S2|SLC35F6|YWHAB|BCL2L11|HIP1R|ATP5IF1|STPG1|TP53BP2|MUL1|MAPK8|YWHAE|BBC3|BNIP3L|E2F1|RHOT1|BOK|YWHAQ|BCL2|NMT1|GSK3B|BAD|RHOT2|TP53
BP	GO:0000717	nucleotide-excision repair, DNA duplex unwinding	DNA Repair	22	0.370699	1.48635	0.0729271	0.178991	0.121906	8266	tags=64%, list=42%, signal=37%	ERCC2|ERCC3|DDB2|XPA|GTF2H5|CUL4A|XPC|GTF2H3|GTF2H1|UBC|PARP1|RAD23B|UBA52|CHD1L
BP	GO:0019674	NAD metabolic process	Mitochondrial Metabolism	47	0.298655	1.4109	0.0729271	0.178991	0.121906	4418	tags=40%, list=22%, signal=31%	ENO3|SLC25A12|CD38|NT5E|PFKL|NADSYN1|QPRT|HK1|NMNAT3|PGM2L1|GPD1L|NMRK1|PFKP|NADK2|FOXK1|PGAM1|HK2|TPI1|PFKM
BP	GO:1902110	positive regulation of mitochondrial membrane permeability involved in apoptotic process	Mitochondrial Metabolism	55	0.283785	1.38137	0.0729271	0.178991	0.121906	7489	tags=56%, list=38%, signal=35%	CASP8|GCLC|PPP3CC|RTL10|BAK1|BID|CHCHD10|YWHAZ|BLOC1S2|SLC35F6|YWHAB|BCL2L11|HIP1R|ATP5IF1|STPG1|TP53BP2|MUL1|MAPK8|YWHAE|BBC3|BNIP3L|E2F1|RHOT1|BOK|YWHAQ|BCL2|NMT1|GSK3B|BAD|RHOT2|TP53
BP	GO:0010092	specification of animal organ identity	none	32	0.33072	1.44577	0.0729271	0.178991	0.121906	7129	tags=56%, list=36%, signal=36%	PAX8|BMP4|LRP2|FGFR2|WNT2B|CTNNB1|FGFR1|MEF2C|ROBO1|RBPJ|WNT5A|PAX2|ROBO2|SMARCD3|AXIN2|MESP1|FRS2|FGF1
BP	GO:0014812	muscle cell migration	none	80	0.258669	1.32123	0.0729271	0.178991	0.121906	4294	tags=35%, list=22%, signal=27%	PRKG1|AGT|ACE|DOCK4|SORL1|GSTP1|AIF1|IQGAP1|BIN3|ADAMTS1|CRK|PPARGC1A|BMPR1A|CCN3|SERPINE1|SLIT2|DDR1|LPAR1|PARVA|SMO|MEGF10|NFE2L2|ITGA2|NRP1|PDGFB|MEF2C|SEMA6D|PAK1
MF	GO:0016860	intramolecular oxidoreductase activity	none	47	0.298776	1.41146	0.0729271	0.178991	0.121906	11679	tags=81%, list=59%, signal=33%	MPI|PDIA4|ECI2|HYI|MRI1|ERO1B|ECH1|QSOX1|PDIA2|EBPL|CRELD1|QSOX2|TPI1|TBXAS1|ECI1|PDIA6|DCT|PTGIS|PIGK|DDT|GNPDA2|PTGES3|ERO1A|PTGES2|GNPDA1|P4HB|RPIA|CRELD2|GLRX2|PTGES|EHHADH|IDI1|MIF|GPI|PTGDS|PDIA3|TMX3|ITGB3
BP	GO:0021587	cerebellum morphogenesis	none	38	0.314639	1.43108	0.0729271	0.178991	0.121906	10359	tags=74%, list=53%, signal=35%	GRID2|WHRN|DAB1|XRCC1|GLI2|RORA|HERC1|TTLL1|COQ8B|AGTPBP1|ABL1|SMO|LRP6|SLC25A46|PTPN11|SPTBN2|TTC21B|MAP2K1|GNPAT|CEND1|DLL1|WNT7A|FAIM2|PROX1|ZNF365|KNDC1|PSAP|MTPN
BP	GO:0030513	positive regulation of BMP signaling pathway	none	32	0.330176	1.44339	0.0729271	0.178991	0.121906	10341	tags=75%, list=53%, signal=36%	BMP4|TWSG1|ZNF423|RNF165|NOTCH1|ACVRL1|RBPJ|ELAPOR2|UBE2O|FKBP8|SOX11|SMAD2|HES1|SULF1|NEO1|BMPR2|SMAD4|CRB2|GATA4|CDH5|MSX2|CCN1|MSX1|PELO
BP	GO:0046755	viral budding	none	25	0.356232	1.4692	0.0729271	0.178991	0.121906	7624	tags=64%, list=39%, signal=39%	VPS37A|CHMP1A|MVB12A|NEDD4|CHMP3|SNF8|CHMP4A|CHMP6|VTA1|VPS4A|PDCD6IP|VPS37C|VPS28|MVB12B|VPS37B|CHMP7
BP	GO:0051290	protein heterotetramerization	none	15	0.413931	1.5238	0.0729271	0.178991	0.121906	7810	tags=73%, list=40%, signal=44%	GRIN2B|RRM1|CPSF6|PKD2|KRT10|CBR4|FARSB|HSD17B8|GRIN1|NUDT21|PKD1
BP	GO:0055008	cardiac muscle tissue morphogenesis	none	54	0.285864	1.38428	0.0729271	0.178991	0.121906	9480	tags=67%, list=48%, signal=35%	TTN|LRP2|FGFR2|BMPR1A|CHD7|DSP|SIRT6|ZFPM1|COL11A1|TNNT2|TGFBR3|NOTCH1|ACTC1|EGLN1|HEY2|RYR2|ZFPM2|RBPJ|NRG1|TPM1|TCAP|WNT5A|TGFB1|FKBP1A|MYH7|FOXC1|NOG|RXRA|MYBPC3|S1PR1|PTCD2|TGFB2|PKP2|SMAD4|UBE4B|PROX1
BP	GO:0060411	cardiac septum morphogenesis	none	72	0.266888	1.34506	0.0729271	0.178991	0.121906	9730	tags=67%, list=49%, signal=34%	BMP4|LRP2|FGFR2|BMPR1A|DNAH11|CHD7|MKS1|SLIT2|NRP2|TBX2|ZFPM1|PARVA|SMO|TGFBR3|NOTCH1|JAG1|EGLN1|TGFBR2|HEY2|NRP1|ROBO1|ZFPM2|VANGL2|SLIT3|RBPJ|FGFRL1|TBX3|WNT5A|ROBO2|BMP7|RARB|NOG|RARA|SOX11|TP53|DHRS3|SEMA3C|HES1|FZD1|SAV1|TGFB2|RBM15|NOS3|BMPR2|SMAD4|PROX1|GATA4|MSX2
BP	GO:0072205	metanephric collecting duct development	none	10	0.475361	1.58045	0.0729271	0.178991	0.121906	7846	tags=80%, list=40%, signal=48%	PAX8|BMP4|DLG5|SHH|PTCH1|PAX2|PKD1|WNT7B
BP	GO:0097696	receptor signaling pathway via STAT	none	136	0.231801	1.25724	0.0729271	0.178991	0.121906	12932	tags=81%, list=66%, signal=28%	AGT|CENPJ|VHL|PIBF1|DAB1|IL10RB|FLT3|CD40|CRLF1|CAV1|CSF1R|STAP2|IFNAR2|JAK2|NEUROD1|FER|LEPROT|DOT1L|ERBB4|IFNAR1|PTPRT|RET|HCLS1|CNOT7|STAT4|CRLF3|PKD2|TNFRSF18|HDAC2|STAT1|PTK6|INPP5F|NOTCH1|PTPN2|PTK2B|NF2|PARP9|IL6ST|STAT6|STAT3|HSF1|PARP14|GHR|THPO|CYP1B1|FYN|ADIPOR1|CD300A|BCL3|TNFRSF1A|STAMBP|PPP2R1A|LYN|IL15|F2R|PKD1|IL18|HES1|MGAT5|HGS|NLK|SOCS6|IL6R|PIGU|IL10RA|SOCS5|CDK5R1|IFNA10|IFNA1|JAK3|IFNA16|IFNA14|CCL2|SOCS2|AKR1B1|PTPRC|GADD45A|PRLR|HPX|GH1|STAT5A|IFNA17|IL7R|EPO|KIT|SOCS1|F2|ELP2|CLCF1|PPP2CA|CSHL1|CTR9|PWP1|SOCS3|IFNA6|GH2|IFNA2|IFNA5|IL31RA|IFNA4|LIF|IFNA7|FGFR3|IFNA21|IFNA8|MIR149|PRL|CNTF|SH2B3|TNF
MF	GO:0102567	phospholipase A2 activity (consuming 1,2-dipalmitoylphosphatidylcholine)	none	19	0.386951	1.50835	0.0729271	0.178991	0.121906	3647	tags=42%, list=19%, signal=34%	PLA2G6|PLA2G4C|PLA2G4B|PGAP6|PLB1|PLA2G5|PLA2G12A|PLAAT3
MF	GO:0102568	phospholipase A2 activity consuming 1,2-dioleoylphosphatidylethanolamine)	none	19	0.386951	1.50835	0.0729271	0.178991	0.121906	3647	tags=42%, list=19%, signal=34%	PLA2G6|PLA2G4C|PLA2G4B|PGAP6|PLB1|PLA2G5|PLA2G12A|PLAAT3
BP	GO:0070301	cellular response to hydrogen peroxide	Oxidative Stress	86	0.253309	1.3067	0.0729271	0.178991	0.121906	10524	tags=67%, list=53%, signal=32%	TRAP1|FXN|SIRPA|LRRK2|EZH2|PINK1|SMPD3|PAWR|NQO1|SETX|TRPM2|TXN|ENDOG|KDM6B|MET|PDE8A|MAPK13|MAP1LC3A|SPHK1|HDAC2|ABL1|PPIF|NFE2L2|TNFAIP3|PARK7|STK25|STAT6|PCNA|GPR37|AQP1|HSF1|PAX2|PDCD10|CYP1B1|PPP5C|ZNF580|MAPK7|RIPK1|PLEKHA1|PRKCD|CST3|HGF|OSER1|TRPC6|SRC|CBX8|PDGFRB|SIGMAR1|AXL|FOXO1|RACK1|APEX1|IMPACT|KLF2|PSAP|ETS1|ANXA1|RPS3
CC	GO:0070160	tight junction	Structural Stabilization	115	0.241044	1.28562	0.0729271	0.178991	0.121906	7950	tags=50%, list=40%, signal=30%	TBCD|NPHP4|RPGRIP1L|SYMPK|EPCAM|USP53|ANK3|JAM2|PATJ|FRMD4A|TJP3|FRMPD2|CLDN9|CTNNB1|MAGI2|SH3BP1|MPDZ|SIPA1L3|MPP7|MTDH|DLG1|ACTB|TRAF4|CLMP|CLDN15|JAM3|AFDN|CXADR|GJA1|CYTH2|LSR|MICALL2|YBX3|APC|MAGI3|PLXDC1|CCDC85C|DDX58|CLDN4|UBN1|CLDN5|OCLN|F11R|PDCD6IP|ASH1L|PARD3B|PMP22|VAPA|CLDN18|ARHGAP17|LIN7B|CGNL1|EPHA2|MAGI1|SAPCD2|MXRA8|EPB41L4B|BVES
BP	GO:0019229	regulation of vasoconstriction	Vasculature	52	0.291103	1.40197	0.0729271	0.178991	0.121906	9277	tags=63%, list=47%, signal=34%	EGFR|AGT|ACE|DBH|CD38|DOCK4|OXTR|ADRA1D|CAV1|SMTNL1|ADRA1A|CHRM3|ARHGAP42|ASIC2|ECE1|EDN3|GJA1|ATP1A2|HRH1|ICAM1|TRPM4|KCNMB4|KCNA5|DOCK5|BDKRB2|F2R|KCNMB2|AKT1|TBXA2R|HRH2|EDN1|BMPR2|PER2
BP	GO:0086004	regulation of cardiac muscle cell contraction	Vasculature	38	0.314252	1.42932	0.0729271	0.178991	0.121906	5288	tags=45%, list=27%, signal=33%	JUP|BIN1|CAV1|NOS1AP|DSP|PDE4D|DLG1|CTNNA3|CACNA1C|DSC2|RNF207|ATP1A2|SRI|RYR2|PDE4B|TRPM4|SCN5A
BP	GO:1904738	vascular associated smooth muscle cell migration	Vasculature	21	0.375059	1.493	0.0729271	0.178991	0.121906	8895	tags=71%, list=45%, signal=39%	PRKG1|AGT|DOCK4|IQGAP1|ADAMTS1|NFE2L2|PDGFB|MEF2C|PAK1|TPM1|DOCK7|DOCK5|LRP1|IGFBP5|FGF9
BP	GO:1904752	regulation of vascular associated smooth muscle cell migration	Vasculature	21	0.375059	1.493	0.0729271	0.178991	0.121906	8895	tags=71%, list=45%, signal=39%	PRKG1|AGT|DOCK4|IQGAP1|ADAMTS1|NFE2L2|PDGFB|MEF2C|PAK1|TPM1|DOCK7|DOCK5|LRP1|IGFBP5|FGF9
BP	GO:1902099	regulation of metaphase/anaphase transition of cell cycle	Cell Cycle	51	0.292205	1.40246	0.0739261	0.180616	0.123013	9383	tags=67%, list=48%, signal=35%	CDK5RAP2|ATM|TRIP13|CENPE|RIOK2|TEX14|GEN1|DUSP1|ANAPC4|RB1|ANAPC5|CDC16|CDC26|PLK1|APC|XRCC3|PCID2|PSMG2|KLHL22|MAD2L2|USP44|CENPF|CDT1|HECW2|IK|NEK6|CDC27|NSMCE2|MAD1L1|ZNF207|ZW10|RAD21|CUL3|MAPK15
BP	GO:0002495	antigen processing and presentation of peptide antigen via MHC class II	Immune Response	98	0.250017	1.30653	0.0739261	0.180616	0.123013	5849	tags=41%, list=30%, signal=29%	TREM2|HLA-DQB1|HLA-DRB1|HLA-DRB5|HLA-DQA1|HLA-DRA|CANX|CTSD|HLA-DMA|HLA-DMB|CENPE|HLA-DPA1|AP2A2|HLA-DPB1|LGMN|HLA-DOA|KIF15|CAPZB|AP1S3|CTSF|AP1G1|KLC1|SEC23A|ACTR1B|CTSS|DYNC1I1|SH3GL2|RILP|MARCHF1|SEC24B|AP2B1|CAPZA1|SAR1B|SPTBN2|AP1S1|MARCHF8|DCTN5|DYNLL2|CLTA|FCER1G
BP	GO:0042761	very long-chain fatty acid biosynthetic process	Lipid Metabolism	11	0.457551	1.56697	0.0739261	0.180616	0.123013	5690	tags=64%, list=29%, signal=45%	TECR|ELOVL5|ELOVL4|HACD1|HACD2|ELOVL2|HACD4
BP	GO:0002092	positive regulation of receptor internalization	none	22	0.369218	1.48041	0.0739261	0.180616	0.123013	8785	tags=68%, list=45%, signal=38%	PLCG2|AHI1|INSR|GREM1|DRD2|MAGI2|SYK|VEGFA|PCSK9|ANGPT1|PICK1|ATAD1|ARRB2|TBC1D5|SCYL2
BP	GO:0010259	multicellular organism aging	none	32	0.329564	1.44071	0.0739261	0.180616	0.123013	9254	tags=69%, list=47%, signal=36%	ERCC1|MSH2|ATM|CISD2|MSH6|INPP5D|LRRK2|ZMPSTE24|PRDM2|COQ7|WRN|RNF165|CGAS|SLC1A2|RAD54L|SEC63|SERP1|TP53|NDUFS6|IDE|TH|EDN1
BP	GO:0045071	negative regulation of viral genome replication	none	52	0.289852	1.39595	0.0739261	0.180616	0.123013	6692	tags=50%, list=34%, signal=33%	PRKN|INPP5K|PARP10|EIF2AK2|EIF2AK4|IFITM2|MORC2|RESF1|IFI16|IFIT5|TNIP1|LTF|IFITM3|MAVS|RNASEL|SRPK1|IFIT1|ZC3HAV1|MX1|APOBEC3G|IFITM1|BST2|OAS3|ZC3H12A|PLSCR1|VAPA
BP	GO:0048875	chemical homeostasis within a tissue	none	11	0.457195	1.56575	0.0739261	0.180616	0.123013	6982	tags=73%, list=35%, signal=47%	CTSH|SFTPD|LPCAT1|EPAS1|VEGFA|HOMER2|ADGRF5|NAPSA
MF	GO:0050681	androgen receptor binding	none	26	0.350437	1.46035	0.0739261	0.180616	0.123013	7864	tags=65%, list=40%, signal=39%	EP300|WIPI1|FOXP1|KDM4C|RNF6|PKN1|NSD1|RNF14|PARK7|PRKCB|PRMT2|SMARCA4|KDM3A|DAXX|PRPF6|KDM1A|CALR
BP	GO:0051014	actin filament severing	none	15	0.412628	1.51901	0.0739261	0.180616	0.123013	9706	tags=80%, list=49%, signal=41%	CAPG|SCIN|SVIL|MYH9|CFL1|VILL|CFL2|GSN|GMFG|FMNL1|DSTN|FLII
BP	GO:0090342	regulation of cell aging	none	48	0.29716	1.40984	0.0739261	0.180616	0.123013	12602	tags=90%, list=64%, signal=32%	ZKSCAN3|LMNA|KRAS|ZMPSTE24|BMPR1A|PAWR|SLC30A10|PNPT1|PTEN|CDKN2A|ABL1|CGAS|PRKDC|YPEL3|B2M|NAMPT|MAP3K3|HLA-G|HMGA1|AKT3|TP53|BCL6|MARCHF5|NEK6|NUAK1|NEK4|VASH1|EEF1E1|HMGA2|BCL2L12|TERF2|MIF|TWIST1|FZR1|ING2|CDK6|PLK2|YBX1|FBXO5|TERT|ZNF277|ARG2|RSL1D1
BP	GO:0034614	cellular response to reactive oxygen species	Oxidative Stress	154	0.231346	1.2699	0.0739261	0.180616	0.123013	10711	tags=66%, list=54%, signal=30%	MAPT|TRAP1|FXN|EGFR|SIRPA|GCH1|SIRT3|DHFR|LRRK2|EZH2|PINK1|CRK|SMPD3|MAPK9|SZT2|PAWR|NQO1|SETX|TRPM2|TXN|FER|ENDOG|MMP2|KDM6B|MTR|MET|PDE8A|ERCC6L2|MAPK3|MAPK13|MAP1LC3A|SPHK1|PKD2|PPARGC1B|CAMKK2|HDAC2|ABL1|PPIF|NFE2L2|TNFAIP3|PARK7|FBLN5|PXN|STK25|STAT6|TPM1|PCNA|GPR37|MPO|AQP1|HSF1|PAX2|SOD2|MAPK8|PDCD10|CYP1B1|BMP7|PRDX5|PPP5C|ZNF580|MAPK7|PTPRK|RIPK1|PLEKHA1|MPV17|AKT1|PRKCD|PRDX1|MAPK1|CCS|AGAP3|PDK2|CST3|HGF|KCNC2|OSER1|TRPC6|PDGFRA|CHUK|SRC|NOS3|CBX8|PDGFRB|GLRX2|SIGMAR1|SOD3|AXL|TRAF2|FOXO1|RACK1|CCNA2|APEX1|HNRNPD|IMPACT|KLF2|PSAP|CFLAR|ETS1|ANXA1|RPS3|SOD1|DNM2
BP	GO:0018095	protein polyglutamylation	Proteostasis	11	0.458053	1.56869	0.0739261	0.180616	0.123013	5994	tags=64%, list=30%, signal=44%	TTLL5|TTLL7|CEP41|TTLL1|TTLL6|TPGS2|TPGS1
BP	GO:0043248	proteasome assembly	Proteostasis	12	0.444416	1.54983	0.0739261	0.180616	0.123013	7832	tags=75%, list=40%, signal=45%	PSMG1|PSMD13|PSMD9|PSMG4|ECPAS|PSMG2|PSMD5|PSMD4|ADRM1
CC	GO:0005875	microtubule associated complex	Structural Stabilization	145	0.2323	1.26974	0.0739261	0.180616	0.123013	11504	tags=71%, list=58%, signal=30%	KIF21B|DNAH5|DYNC2I1|DYNLT2B|KIF6|KIF17|DISC1|DNALI1|CCDC65|KIF16B|DRC1|DNAH17|DNAH2|MAP1B|DYNC2LI1|KIF15|DNAH11|HAUS4|DNAH9|EML1|AURKC|DNAH10|KIF12|DNAH7|KIF1C|KIF1B|KIF25|BORCS5|KLC1|MAP2|KIF13A|ACTR1B|KIF7|EML2|HAUS1|DYNC1I1|FNTB|KIF27|DNAH6|CLIP2|DNAL1|PAFAH1B1|ACTC1|NDE1|DNAH14|DNHD1|DYNC2H1|KIF20B|KIF13B|PXN|YWHAE|LRP8|DYNLL2|MAP1S|INCENP|DNAH1|KLC4|GABARAP|DYNLL1|KIF19|KIF2C|DYNLT2|RABGAP1|ACTA1|KIFC2|DNAL4|KIFC3|HAUS6|CFAP70|MAP7|ACTR10|DYNC1I2|ACTA2|KIF26A|HAUS8|STAU1|NUDCD3|CDCA8|KIF1A|DYNC2I2|DCTN3|MAP4|DNAI4|KIF3A|KIF5A|TTBK1|FBXW11|DYNLT1|DYNLRB1|KIF11|KIF28P|KIF3B|SNX4|DYNC1H1|NDEL1|NME8|DNAH8|KIF26B|DCTN6|KIF14|DNAI1|MEFV|PEA15
BP	GO:0003018	vascular process in circulatory system	Vasculature	168	0.22677	1.25421	0.0739261	0.180616	0.123013	10179	tags=62%, list=52%, signal=30%	APOE|NOS1|PRKG1|EGFR|PLA2G6|AGT|ACE|SERPINF2|BCR|DBH|CD38|DOCK4|GCLC|GCH1|PTPRJ|PDE3A|OXTR|GPX1|ALOX12|ADRA1D|WDR35|TJP3|SLC27A1|HMOX1|CAV1|DRD1|SMTNL1|BBS2|PLOD3|KCNMA1|AKAP12|ADRA1A|SLIT2|CHRM3|ARHGAP42|ASIC2|ECE1|CPS1|SH3GL2|ITGA1|EDN3|ATG5|PTPRM|TEK|GJA1|SLC8A1|ATP1A2|VEGFA|HRH1|SLC27A4|ABR|GCLM|ANGPT1|ICAM1|TRPM4|HMGCR|MKKS|SOD2|GPER1|TGFB1|YES1|PDE2A|CLDN5|OCLN|KCNMB4|FOXC1|KCNA5|ARHGAP35|ADORA2B|ITGB1BP1|DDAH1|DOCK5|TACR2|P2RY2|GRIP2|BDKRB2|F2R|KCNMB2|AKT1|ADCY6|EDNRB|ROCK2|CHGA|GUCY1A1|SCPEP1|ACTA2|GPR4|AZU1|TBXA2R|TJP2|HRH2|SRC|NOS3|EDN1|BMPR2|PER2|VIP|CDH5|BMP6|KEL|PTAFR|PPARD|HTR2A|INS|ADCYAP1
BP	GO:0006195	purine nucleotide catabolic process	Cell Cycle	41	0.308512	1.42441	0.0749251	0.182226	0.12411	3082	tags=34%, list=16%, signal=29%	ITPA|AMPD3|ADA|PDE4C|NT5E|PDE8B|GPX1|PNP|PDE10A|PDE1A|PDE4D|PDE8A|PDE9A|MLYCD
BP	GO:0003159	morphogenesis of an endothelium	none	17	0.401896	1.518	0.0749251	0.182226	0.12411	4754	tags=53%, list=24%, signal=40%	ALOX12|BMP4|PRKD2|FOXP1|CSNK2B|CTNNB1|CCM2|ACVRL1|RBPJ
BP	GO:0007257	activation of JUN kinase activity	none	37	0.314153	1.41999	0.0749251	0.182226	0.12411	12072	tags=89%, list=61%, signal=35%	ERCC6|MAP3K21|PTPN1|MAP3K20|PKN1|SYK|MLKL|TF|MAP4K5|MUL1|WNT5A|MAPK8IP3|MAP3K2|RIPK2|DAXX|TAOK1|RIPK1|ERN1|MAP3K9|MAP3K11|WNT7B|DBNL|SPAG9|DAB2IP|MAP3K13|MAP4K2|MAP2K4|MAP2K7|MAP3K10|MDFIC|HACD3|MAP3K5|ERN2
MF	GO:0016409	palmitoyltransferase activity	none	37	0.314197	1.42019	0.0749251	0.182226	0.12411	10418	tags=76%, list=53%, signal=36%	HHAT|CPT1C|SPTLC1|ZDHHC11|ZDHHC21|ZDHHC4|ZDHHC24|ZDHHC7|ZDHHC14|SPTLC2|CPT2|ZDHHC3|ZDHHC6|LRAT|CPT1B|ZDHHC2|ZDHHC13|GLUL|ZDHHC5|ZDHHC20|GOLGA7|SPTSSB|ZDHHC12|ZDHHC17|ZDHHC11B|ZDHHC23|YKT6|ZDHHC8
CC	GO:0031225	anchored component of membrane	none	130	0.2342	1.26181	0.0749251	0.182226	0.12411	9113	tags=56%, list=46%, signal=30%	CDH13|PRNP|ALPL|GFRA1|CD55|NT5E|NEGR1|CD59|BCAN|CNTN5|GPC5|CNTN1|GP1BA|LY6H|CPM|LYPD5|NTM|NCAM1|GPC6|EFNA1|CNTN4|RGMA|MDGA1|ACHE|GPC1|PLAUR|ART3|RAB3B|IGSF21|CD109|CNTN3|TFPI|DNAJC5|RAB27B|ENPP6|GAS1|RTN4RL1|MMP17|RECK|RGMB|LYNX1|BST2|LYPD1|MMP25|MDGA2|LYPD6|EEPD1|GFRA2|NTNG1|RAB4A|ULBP2|LYPD6B|GPC2|ULBP1|LSAMP|CD14|NTNG2|ABHD17A|LY6E|RAB3A|CNTN6|RAB5B|FLOT2|RTBDN|EFNA3|OPCML|MELTF|RAB3C|EFNA5|RAB5A|CNTN2|SVIP|CPO
BP	GO:0032008	positive regulation of TOR signaling	none	38	0.313138	1.42425	0.0749251	0.182226	0.12411	10175	tags=74%, list=52%, signal=36%	TREM2|LARS1|RELN|TELO2|RPTOR|LAMTOR3|GPR137C|MLST8|FLCN|SIK3|SMCR8|GPR137B|KLHL22|LAMTOR4|SLC38A9|CLEC16A|HDAC3|SEH1L|WDR59|PIH1D1|RRAGA|GPR137|RRAGD|PIK3CA|RHEB|SEC13|GAS6|MIOS
BP	GO:0032048	cardiolipin metabolic process	none	17	0.40041	1.51238	0.0749251	0.182226	0.12411	7787	tags=65%, list=40%, signal=39%	PLA2G6|TAMM41|SLC27A1|PGS1|HADHB|PLA2G5|LCLAT1|CRLS1|HADHA|PHB2|DNAJC19
BP	GO:0034766	negative regulation of ion transmembrane transport	none	89	0.254377	1.31482	0.0749251	0.182226	0.12411	12571	tags=80%, list=64%, signal=29%	GSTM2|GNB5|ANK3|SESTD1|MTOR|BIN1|CAV1|DRD2|DRD4|ARL6IP5|DYSF|TRDN|GPR35|ACTN2|NEDD4|PTEN|KCNH2|THADA|GSTO1|PKD2|GOPC|PPIF|ATP1A2|SLC43A1|SRI|AKT2|PCSK9|IRS2|YWHAE|NTSR1|PRKCE|HECW1|SLC43A2|SLC6A9|NEDD4L|KCNAB1|YWHAQ|ISCU|FGF12|EPHB2|CACNB3|CRBN|HECW2|AKT1|SLC9A3R1|KCNE3|CBARP|SLC30A1|KCNE4|CAMK2D|OPRL1|CALM3|KEL|CAV3|STK39|HAMP|CALM1|RGS4|COMMD1|TWIST1|EPO|THBS1|OXSR1|SLN|ADRA2A|FKBP1B|GEM|UBQLN1|RRAD|OSR1|KCNE1
BP	GO:0043409	negative regulation of MAPK cascade	none	157	0.231544	1.27329	0.0749251	0.182226	0.12411	11564	tags=71%, list=59%, signal=30%	APOE|PRKN|LEMD2|P2RX7|NUP62|AGT|BTN2A2|FKTN|INPP5K|DACT1|SORL1|SIRPA|SIRT3|PTPRJ|PRDM15|GSTP1|BMP4|PINK1|IGF1R|SMPD1|UCHL1|PTPN1|TLR4|CAV1|FBLN1|CDK5RAP3|NF1|EZR|PTEN|TNIP1|DLG1|VRK3|EFNA1|RNF149|DUSP6|RGS14|GBA|ABL1|DUSP1|FLCN|PAFAH1B1|PTPN2|C3orf33|SH3RF2|TAOK3|NF2|PDCD4|PTPN6|PEBP1|RGS3|NCOR1|HMGCR|GPER1|SFRP1|PTPRR|AIDA|BMP7|CNKSR3|ASH1L|WNK2|ZMYND11|CD300A|DUSP8|ITGB1BP1|MEN1|HDAC3|PPEF2|EPHB2|PPP2R1A|SPRY4|MYC|PHB|LYN|AKT1|PRKCD|MAPK8IP1|SLC9A3R1|SPRY1|DUSP3|DUSP10|ERRFI1|SYNJ2BP|DAB2IP|DNAJA1|SEMA6A|SMAD4|CASC2|ATF3|DUSP18|DUSP16|ARRB1|FOXO1|NDRG2|CBLC|SPRED3|CAV3|GPS1|PTPRC|TIMP3|NLRP12|SPRED1|RGS4|ZNF675|PAQR3|SPRY2|IRAK3|DUSP5|DUSP19|EIF3A|PPP2CA|CHRNA9|MECOM
BP	GO:0044106	cellular amine metabolic process	none	122	0.235623	1.26518	0.0749251	0.182226	0.12411	7362	tags=46%, list=37%, signal=29%	PRKN|SARDH|GCDH|COMT|DBH|ALDH7A1|PSMD2|SAT2|HAAO|PSMD13|HNMT|NAAA|PSMB9|PSMD9|PSMB5|PSMF1|DMGDH|DRD1|PSMB8|DRD4|NQO1|SLC29A4|AGMAT|CHRNB2|ATCAY|PSMC3|GDPD1|AADAT|HDAC10|PSMC5|TDO2|SLC6A3|PSMB4|SLC7A7|AFMID|PAOX|PARK7|PSMA4|PSMB1|GPR37|ITGB2|SLC7A11|PSME4|ABAT|ATP2B4|PSMD1|SIRT4|PSMD5|AZIN1|PDE1B|GDPD3|KYAT1|OAZ2|ACMSD|PSMC1|PSMD4
BP	GO:0061154	endothelial tube morphogenesis	none	17	0.401896	1.518	0.0749251	0.182226	0.12411	4754	tags=53%, list=24%, signal=40%	ALOX12|BMP4|PRKD2|FOXP1|CSNK2B|CTNNB1|CCM2|ACVRL1|RBPJ
BP	GO:0090503	RNA phosphodiester bond hydrolysis, exonucleolytic	none	44	0.302735	1.41222	0.0749251	0.182226	0.12411	10242	tags=75%, list=52%, signal=36%	PNPT1|EXOSC6|DIS3L|ERI1|CNOT7|EXOSC5|EXOSC8|CNOT3|ISG20L2|EXOSC3|CNOT1|PNLDC1|ANGEL1|DIS3L2|EXOSC7|EXOSC9|ERI2|DCPS|CNOT6L|ZC3H12A|PARN|CNOT8|EXOSC2|EXOSC1|EXOSC4|CNOT6|EXOSC10|DCP2|XRN1|USB1|ISG20|PAN2|PAN3
BP	GO:0090504	epiboly	none	31	0.330445	1.43466	0.0749251	0.182226	0.12411	10454	tags=77%, list=53%, signal=36%	CD151|TOR1A|MTOR|HBEGF|ADAM17|COL5A1|PTEN|RREB1|DDR1|CLASP2|ACVRL1|PDPN|ARHGAP24|PDCD10|ARHGAP35|CLASP1|WNT7A|PHLDB2|MEGF8|CD44|ITGA5|MSX2|CCN1|MRTFA
BP	GO:0055003	cardiac myofibril assembly	Structural Stabilization	17	0.401539	1.51665	0.0749251	0.182226	0.12411	9480	tags=82%, list=48%, signal=43%	NEB|FHOD3|TTN|OBSL1|MYH10|ACTC1|TCAP|NEBL|SRF|MEF2A|PDGFRA|SMAD4|PDGFRB|PROX1
BP	GO:0098885	modification of postsynaptic actin cytoskeleton	Synapse	12	0.444135	1.54885	0.0749251	0.182226	0.12411	4541	tags=58%, list=23%, signal=45%	BAIAP2|CTNNA2|PFN1|MYH10|TIAM1|ITSN1|WASF3
BP	GO:0007095	mitotic G2 DNA damage checkpoint	Cell Cycle	23	0.365822	1.4785	0.0759241	0.183491	0.124971	10287	tags=78%, list=52%, signal=37%	MRNIP|MRE11|ATM|CDK5RAP3|BLM|RINT1|NBN|TAOK3|TRIM39|TAOK1|TAOK2|NOP53|CDKN1A|BRSK1|TOPBP1|HMGA2|DONSON|FOXN3
BP	GO:0031056	regulation of histone modification	Epigenetic	139	0.232487	1.26191	0.0759241	0.183491	0.124971	12545	tags=76%, list=64%, signal=28%	MTHFR|NOS1|ATM|LMNA|RUVBL2|LRRK2|PINK1|PRKD2|SETD5|ZNF304|SMARCB1|WBP2|IGF2|PPARGC1A|KMT2B|ZMPSTE24|DNMT3B|CTBP1|CTNNB1|NELFE|SNCA|KDM4C|SREBF1|EED|AKAP8|MAPK3|C6orf89|SET|CHEK1|NOC2L|PHF1|NSD1|ATG5|FLCN|RIF1|MUC1|VEGFA|PAX7|PARK7|SETD7|WDR5|PAXIP1|ZNF335|PAXBP1|TADA2B|MAPK8|JARID2|PIWIL2|PRMT6|DNMT1|TET1|GLYR1|SPI1|KDM3A|KDM5A|AUTS2|CDK9|RNF40|KMT2E|TP53|PIH1D1|BCL6|KDM1A|ZBTB7B|THAP7|NIPBL|SPHK2|BRD4|PRKD1|KAT2A|WDR70|CAMK2D|PARG|ZNF451|WDR61|ZNHIT1|SMAD4|SART3|ARRB1|PHF19|EID1|RNF20|RPS6KA4|SDR16C5|PAX5|TRIP12|TWIST1|RPS6KA5|SUPT6H|ING2|NSD3|AKAP8L|KAT7|CTCF|CTR9|TAF7|ZNF274|UBR5|GATA2|MTF2|UBE2B|TADA3|LIF|MYOCD|OTUB1|BRCA1
BP	GO:0032376	positive regulation of cholesterol transport	Lipid Metabolism	25	0.352703	1.45464	0.0759241	0.183491	0.124971	10844	tags=84%, list=55%, signal=38%	APOE|ABCA7|NR1H3|ABCG1|ABCA1|LDLRAP1|CAV1|LIPG|PTCH1|LPCAT3|PLTP|EEPD1|NFKBIA|PON1|LRP1|ANXA2|CES1|SCP2|NR1H2|ZDHHC8|ABCB4
BP	GO:0046513	ceramide biosynthetic process	Lipid Metabolism	65	0.272764	1.3568	0.0759241	0.183491	0.124971	10259	tags=69%, list=52%, signal=33%	ASAH1|P2RX7|PLA2G6|CLN8|CERS1|SIRT3|SPTLC1|SMPD1|SMPD3|CERS6|SGMS1|CERS4|SMPD4|SPHK1|GBA|FA2H|B4GALT5|ST3GAL5|B4GALNT1|SPTLC2|CERS5|ST6GALNAC3|DEGS1|ORMDL1|GAL3ST1|DEGS2|SMPD2|AGK|TNFRSF1A|PRKCD|B4GALT6|ALOX12B|SPHK2|SGMS2|ST6GALNAC5|NSMAF|ALOXE3|SPTSSB|B3GALT4|ORMDL3|B4GALT3|RACK1|B3GALT1|CCN1|UGCG
MF	GO:0000062	fatty-acyl-CoA binding	none	19	0.383177	1.49364	0.0759241	0.183491	0.124971	10253	tags=84%, list=52%, signal=40%	GCDH|ACOT11|ACADVL|ECI2|HMGCL|ACBD5|ACBD4|DBI|ACAD9|ACOT7|HADHA|PNPLA3|ACBD3|SOAT1|SCP2|ALDH6A1
MF	GO:0001094	TFIID-class transcription factor complex binding	none	10	0.474309	1.57696	0.0759241	0.183491	0.124971	9578	tags=90%, list=49%, signal=46%	ERCC1|ERCC4|RUVBL2|ZNHIT6|AHR|RUVBL1|TP53|FBL|NOP58
BP	GO:0003281	ventricular septum development	none	71	0.26827	1.34639	0.0759241	0.183491	0.124971	10811	tags=73%, list=55%, signal=33%	CPLANE1|NPRL3|LTBP1|PAX8|BMP4|LRP2|FGFR2|MDM4|PTK7|SLIT2|TRIP11|ZFPM1|SUFU|TGFBR3|NOTCH1|EGLN1|TGFBR2|HEY2|AP2B1|ROBO1|ZFPM2|VANGL2|SLIT3|RBPJ|FGFRL1|TBX3|WNT5A|DCTN5|ROBO2|SALL4|PDE2A|NOG|FRS2|SOX11|HES1|FZD1|SAV1|TGFB2|RBM15|HECTD1|NOS3|BMPR2|PRDM1|SMAD4|PROX1|GATA4|CCN1|HEYL|STRA6|DNM2|LUZP1|CITED2
BP	GO:0006402	mRNA catabolic process	none	361	0.203546	1.19089	0.0759241	0.183491	0.124971	11535	tags=67%, list=59%, signal=28%	SKIV2L|ATM|TBRG4|MTPAP|METTL16|RPS9|PSMD2|FTO|NT5C3B|PKP1|HBS1L|RPS26|PSMD13|RPL13|DHX34|PSMB9|TENT5A|PRKCA|CARHSP1|PSMD9|CSDC2|MTOR|SMG9|PSMB5|TNFSF13|PSMF1|MRTO4|MEIOC|FASTKD2|PSMB8|RPS28|LSM7|RNH1|PNPT1|RPS10|FASTKD5|AGO2|RPL28|EXOSC6|DXO|RPS7|DDX6|PSMC3|FASTKD1|RPL10A|RPS18|RPS23|PABPC1|RPS14|RPL9|CNOT7|PSMC5|HSPA1B|SET|SMG6|YWHAZ|TUT4|NBAS|YWHAB|PSMB4|CNOT4|RPL12|RPS20|UPF3A|RNASEL|EXOSC5|ALKBH5|XPO1|RPL8|CIRBP|FXR2|PUM1|PKP3|EXOSC8|ZC3HAV1|CNOT3|METTL14|LSM5|POLR2D|PSMA4|GIGYF2|EXOSC3|RIDA|MAPK14|TTC37|RNPS1|ZFP36L2|YBX3|NANOS1|CNOT1|TNRC6C|PNLDC1|PCID2|PSMB1|UBC|PSME4|DIS3L2|PRR5L|RPL23|ZC3H14|SMG5|EXOSC7|EXOSC9|RPS24|RPS25|DCPS|CNOT6L|LSM6|E2F1|PSMD1|RPS5|ZC3H12A|HELZ2|RPS17|CTIF|AXIN2|UPF2|ZC3H12D|PSMD5|DHX36|NUDT12|VIM|ZHX2|RPL14|MAGOHB|SUPV3L1|RPSA|PPP2R1A|PARN|PSMC1|RPS19|PSMD4|RPS8|TENT4A|CNOT8|CNOT9|SMG1|RPLP2|ERN1|GTPBP2|EIF4G1|PSMB7|AKT1|PRKCD|UBA52|RPL30|CASC3|RPS12|EXOSC2|ROCK2|SSB|HNRNPU|EIF3E|RPL18|METTL3|PSMB3|PPP2R2A|EXOSC1|PSMA7|LARP1|LSM4|TNRC6A|PSMC6|EXOSC4|EIF4A3|SAMD4A|FASTKD3|FUS|ETF1|CNOT6|MLH1|RPL38|PCBP4|RPL37|WDR61|RPL3|RPS15|RPL36|SMG7|RPS2|EXOSC10|TENT2|GSPT1|RPL26|VIP|DCP2|EDC3|ZFP36L1|PSMD6|NPM1|XRN1|SECISBP2|RPL29|RPS6|PABPC4|APEX1|HNRNPD|CACNG7|SAMD4B|PAN2|RPS11|ELAVL4|TARDBP|PAN3|PELO|TNKS1BP1|NANOS3|RBM24|CNOT10|RPS3|NCBP2|PRPF18|PSMC4|TUT7|RPL37A|TOB1|TIRAP|TENT4B|SLC11A1|RC3H2|PSMA6|RPL22|NCBP1|PSMD11|UPF1|LSM2|RPS21|BTG2|PSMD14|PSMA5|TNPO1|MAPKAPK2|HSPA1A|RPL15|YBX1|ANGEL2|PPP2CA|KHSRP|PATL1|NUDT16|FASTK
BP	GO:0010613	positive regulation of cardiac muscle hypertrophy	none	26	0.348379	1.45177	0.0759241	0.183491	0.124971	10478	tags=81%, list=53%, signal=38%	AGT|PRKCA|MTOR|ADRA1A|PDE9A|DDX39B|PTK2|PARP2|IL6ST|PPP3CA|AKAP6|CDK9|PDE5A|TRPC3|PARP1|ROCK2|MEF2A|CAMK2D|EDN1|MTPN|HAMP
BP	GO:0014741	negative regulation of muscle hypertrophy	none	26	0.349301	1.45561	0.0759241	0.183491	0.124971	10653	tags=81%, list=54%, signal=37%	PI16|LMNA|P2RX4|NOTCH1|PAK1|MLIP|CTDP1|SMAD3|PPARA|GLRX3|JARID2|ATP2B4|TNFRSF1A|YY1|TNFRSF1B|IGFBP5|ERRFI1|SMAD4|FOXO1|CAV3|RGS4
BP	GO:0014742	positive regulation of muscle hypertrophy	none	26	0.348379	1.45177	0.0759241	0.183491	0.124971	10478	tags=81%, list=53%, signal=38%	AGT|PRKCA|MTOR|ADRA1A|PDE9A|DDX39B|PTK2|PARP2|IL6ST|PPP3CA|AKAP6|CDK9|PDE5A|TRPC3|PARP1|ROCK2|MEF2A|CAMK2D|EDN1|MTPN|HAMP
MF	GO:0019205	nucleobase-containing compound kinase activity	none	42	0.308133	1.42451	0.0759241	0.183491	0.124971	9784	tags=69%, list=50%, signal=35%	PNKP|NME7|CARD11|AK9|AK8|NME9|AK3|NME4|NME2|DLG1|N4BP2|NME1|AK5|ADK|DLG2|CMPK1|CLP1|AK1|MAGI3|DTYMK|GUK1|DGUOK|NME5|TK2|UCK1|TJP2|UCK2|TK1|CMPK2
BP	GO:0032373	positive regulation of sterol transport	none	25	0.352703	1.45464	0.0759241	0.183491	0.124971	10844	tags=84%, list=55%, signal=38%	APOE|ABCA7|NR1H3|ABCG1|ABCA1|LDLRAP1|CAV1|LIPG|PTCH1|LPCAT3|PLTP|EEPD1|NFKBIA|PON1|LRP1|ANXA2|CES1|SCP2|NR1H2|ZDHHC8|ABCB4
BP	GO:0032401	establishment of melanosome localization	none	22	0.36778	1.47464	0.0759241	0.183491	0.124971	9210	tags=68%, list=47%, signal=36%	MYO5A|RAB27A|CDH3|BBS7|BLOC1S3|BBS2|MREG|RAB17|RAB27B|MKKS|BBS5|ARL6|BBS4|RAB1A|BLOC1S6
BP	GO:0032516	positive regulation of phosphoprotein phosphatase activity	none	19	0.382397	1.4906	0.0759241	0.183491	0.124971	10824	tags=89%, list=55%, signal=40%	MTOR|JAK2|MAGI2|VRK3|PPP1R15A|ITGA1|CD33|PPP1R15B|PTPA|CD300A|SLC39A10|PPP1R12A|PDGFRB|CALM3|PTPRC|CALM1|HSP90AB1
BP	GO:0035308	negative regulation of protein dephosphorylation	none	58	0.280242	1.37028	0.0759241	0.183491	0.124971	12455	tags=84%, list=63%, signal=31%	STYXL1|PHACTR1|SWAP70|PPP1R14C|CABIN1|PPP1R15A|SET|YWHAB|ELFN2|SH3RF2|PPP1R14B|PPP1R26|MASTL|PPP4R4|PPP1R37|YWHAE|PPP1R11|FKBP1A|PTPA|PHACTR2|IKBKB|GSK3B|PHACTR3|MFHAS1|BOD1L1|TIPRL|MGAT5|PPP1R35|ROCK2|LMTK2|LGALS3|PPP1R1B|PPP1R16B|CRY2|GNAI2|NCKAP1L|PPP1R10|BOD1|PPP1R1C|PTN|ELFN1|PPP1R1A|PPP1R17|SAG|PPME1|PPP1R2|FKBP1B|PPP1R9B|PPP1R14A
MF	GO:0071889	14-3-3 protein binding	none	32	0.328705	1.43696	0.0759241	0.183491	0.124971	9971	tags=75%, list=51%, signal=37%	TBC1D22A|RPTOR|NEK1|RIPOR2|HLA-F|FOXK1|KSR1|KIF13B|IRS2|KLHL22|SYNPO2|PRKCE|TMCC3|KCNH1|YWHAQ|BAD|ARRB2|HDAC7|PPP1R12A|AKT1|DAB2IP|SIK1|ZFP36L1|RBM7
BP	GO:0000288	nuclear-transcribed mRNA catabolic process, deadenylation-dependent decay	Proteostasis	75	0.263085	1.33307	0.0759241	0.183491	0.124971	11811	tags=80%, list=60%, signal=32%	SKIV2L|NT5C3B|HBS1L|LSM7|AGO2|EXOSC6|DDX6|PABPC1|CNOT7|TUT4|CNOT4|EXOSC5|EXOSC8|CNOT3|LSM5|POLR2D|EXOSC3|TTC37|ZFP36L2|NANOS1|CNOT1|TNRC6C|PNLDC1|EXOSC7|EXOSC9|DCPS|CNOT6L|LSM6|DHX36|PARN|TENT4A|CNOT8|CNOT9|EXOSC2|EXOSC1|LSM4|TNRC6A|EXOSC4|SAMD4A|CNOT6|MLH1|WDR61|DCP2|EDC3|ZFP36L1|SAMD4B|PAN2|PAN3|TNKS1BP1|NANOS3|CNOT10|TUT7|TOB1|TENT4B|RC3H2|LSM2|BTG2|PATL1|DIS3|POLR2G
BP	GO:1903897	regulation of PERK-mediated unfolded protein response	Proteostasis	10	0.474603	1.57793	0.0759241	0.183491	0.124971	6588	tags=70%, list=33%, signal=47%	PTPN1|PPP1R15A|NCK1|PTPN2|NCK2|PPP1R15B|BOK
CC	GO:0060076	excitatory synapse	Synapse	52	0.289263	1.39311	0.0759241	0.183491	0.124971	11110	tags=71%, list=56%, signal=31%	GRID2|CADPS2|PLCB4|FGFR2|BAIAP2|CTNNA2|P2RX6|DLG4|IGSF11|KCNJ9|SPTBN2|PDE4B|BSN|SLC17A6|SYNDIG1|SLC6A9|SLC17A7|ADCY8|GRIN1|LRRTM1|ITGA3|UNC13C|SHANK1|CNTN6|LRRTM2|NLGN1|SYT1|SHISA6|DGKI|KCNJ3|PALLD|SLC16A3|SHISA7|GRIA2|ELFN1|GRIA1|CACNG3
BP	GO:0002042	cell migration involved in sprouting angiogenesis	Vasculature	55	0.281533	1.37041	0.0759241	0.183491	0.124971	12084	tags=84%, list=61%, signal=32%	GREM1|HMOX1|CIB1|GPLD1|SLIT2|HDAC5|EPHB4|MAP2K5|ABL1|HDAC9|NOTCH1|NRP1|VEGFA|ADTRP|ROBO1|MIA3|CARD10|PDCD10|MAP3K3|ITGB1BP1|MMRN2|ITGB1|AKT3|HDAC7|JCAD|AKT1|SRF|CLEC14A|EGR3|STARD13|TBXA2R|RHOJ|KDR|MEOX2|PIK3R3|ANXA1|SPRED1|FGF2|THBS1|PLK2|NR4A1|PIK3C2A|FBXW7|FOXC2|GATA2|TDGF1
BP	GO:0001658	branching involved in ureteric bud morphogenesis	none	49	0.293155	1.39511	0.0769231	0.185016	0.12601	3590	tags=35%, list=18%, signal=28%	LAMA5|AGT|DCHS1|PAX8|ADAMTS16|BMP4|GREM1|WNT2B|CTNNB1|FAT4|PBX1|SHH|DLG1|PKD2|EYA1|SMO|PTCH1
MF	GO:0004526	ribonuclease P activity	none	11	0.454693	1.55718	0.0769231	0.185016	0.12601	10735	tags=100%, list=55%, signal=45%	RPP21|RPP40|RPP38|POP1|POP5|RPP30|PRORP|RPP25|POP4|RPP14|POP7
BP	GO:0006405	RNA export from nucleus	none	135	0.232526	1.25981	0.0769231	0.185016	0.12601	11521	tags=71%, list=59%, signal=30%	NSUN2|NUP62|NUP88|TSC1|NUP85|SYMPK|NUP54|MCM3AP|THOC3|EIF4E|U2AF1|NOL6|POM121|DDX25|RIOK2|NUP50|NUP160|CPSF1|EIF5A|CPSF6|SMG6|CPSF2|NUP42|NUP107|ALKBH5|DDX39B|XPO1|NUP205|LSG1|POLR2D|SLU7|RNPS1|PCID2|LTV1|DHX38|SDAD1|SMG5|NUP93|UPF2|CPSF4|THOC6|SEH1L|NUP188|MAGOHB|DDX19B|NUP133|THOC5|U2AF2|SMG1|NUP153|U2AF1L4|PABPN1|THOC7|NUP210|CASC3|RRS1|FYTTD1|SLBP|SSB|WDR33|RAN|NUP43|NUP98|NRDE2|NUP155|EIF6|EIF4A3|CPSF3|RPS15|HNRNPA2B1|SMG7|RBM27|SRSF2|SRSF9|HNRNPA1|NPM1|SRSF6|SRRM1|SEC13|GLE1|CDC40|RANBP2|AAAS|NUP35|NCBP2|DDX39A|SETD2|XPO5|NXF1|NCBP1|UPF1|SUPT6H|NUP58|AKAP8L|ZC3H11A|AGFG1
BP	GO:0006941	striated muscle contraction	none	160	0.229189	1.2617	0.0769231	0.185016	0.12601	9629	tags=58%, list=49%, signal=30%	GAA|NOS1|CACNA1G|DMPK|CHRNB1|CASQ1|GSTM2|CCDC78|JUP|MYH14|TTN|MYH3|SLC8A3|SCN1A|P2RX4|MTOR|BIN1|TNNT1|CAV1|SYNM|NOS1AP|DSP|DTNA|ADRA1A|SCN1B|PDE4D|GPD1L|KCNH2|DLG1|CTNNA3|CACNA1C|GSTO1|SGCD|TNNT2|ATP8A2|VEGFB|EEF2|DSC2|ACTC1|TMEM38B|RNF207|GJA1|SLC8A1|ATP1A2|SRI|STAC3|RYR2|PPP1R13L|CACNB2|RCSD1|ASB3|PDE4B|TPM1|TRPM4|TCAP|SCN5A|SCN4B|MYH7|CACNA2D1|ZC3H12A|KCNA5|TMEM38A|NEDD4L|CACNA1D|PDE5A|KCNJ2|ATP1B1|SCN4A|FGF12|MYBPC3|KCND3|KCNN2|C12orf57|SCN2B|TNNC2|CHGA|KCNE3|ARHGEF11|GJC1|KCNE4|NUP155|CAMK2D|PKP2|KCNQ1|LMOD3|CHUK|TNNI3K|PIK3CA|SCN3B|CALM3|AKAP9|GATA4|KCNJ3
BP	GO:0007340	acrosome reaction	none	29	0.335302	1.43295	0.0769231	0.185016	0.12601	10302	tags=76%, list=52%, signal=36%	ADCY3|STX2|PLB1|HYAL3|AKAP3|POMZP3|ZP3|PLCD4|GLRB|B4GALT1|GLRA1|CACNA1H|PCSK4|PLCB1|RAB3A|STXBP1|ABHD2|ROPN1B|SYT6|IFTAP|RIMS1|TRIM36
BP	GO:0019827	stem cell population maintenance	none	149	0.231043	1.26343	0.0769231	0.185016	0.12601	9637	tags=60%, list=49%, signal=31%	MCPH1|PCM1|LIG4|POLR2E|PAX8|TRIM8|EIF4E|CUL4A|MED30|BMPR1A|FOXP1|POLR2L|CTNNB1|POLR2F|DDX6|PBX1|KDM4C|ZNF322|FUT10|TUT4|POLR2B|SMO|NOTCH1|PRRX1|RIF1|JAG1|RAF1|MED10|FANCD2|CNOT3|METTL14|CDH2|VANGL2|POLR2D|RBPJ|TBX3|SOX9|ZFP36L2|MED15|CNOT1|STAT3|LOXL2|REST|PAX2|PRDM16|SFRP1|SALL4|DIS3L2|POLR2A|PIWIL2|MED21|SRRT|BMP7|TET1|TAL1|POLR2C|SPI1|KDM3A|LRP5|EPHA1|NOG|ZHX2|MED28|POLR2I|DLL1|NCOA3|YAP1|MYC|WNT7A|POLR2J|MED7|SMAD2|HES1|SOX2|NIPBL|SAV1|METTL3|KAT2A|SETD6|ZC3H13|KDM2B|HMGA2|SMAD4|PROX1|WDR43|LEO1|EIF4ENIF1|POLR2H|KLF10|GNL3
BP	GO:0035635	entry of bacterium into host cell	none	15	0.409234	1.50651	0.0769231	0.185016	0.12601	3768	tags=47%, list=19%, signal=38%	ITGAV|CDH1|CAV1|CTNNB1|CBL|MET|EXOC2
MF	GO:0045309	protein phosphorylated amino acid binding	none	52	0.288258	1.38827	0.0769231	0.185016	0.12601	10471	tags=73%, list=53%, signal=34%	PLCG2|LDLRAP1|VAV2|CRK|ABL2|PFN1|CBL|NEDD4|SHB|MAPK3|ZAP70|SYK|ABL1|YWHAB|SHF|SH3BP2|NCK2|PTPN6|PTPN11|RASA1|YWHAE|VAV1|YES1|GRB2|PTPN5|CRKL|CBLB|MAPK1|PTPN3|SAMSN1|SCAF8|SHE|LEO1|PIK3R1|ARRB1|CBLC|SHD|PIK3R3
BP	GO:0061217	regulation of mesonephros development	none	19	0.381588	1.48744	0.0769231	0.185016	0.12601	6776	tags=58%, list=34%, signal=38%	AGT|PAX8|BMP4|GREM1|WNT2B|SMO|VEGFA|SOX9|PAX2|BASP1|NOG
BP	GO:0071695	anatomical structure maturation	none	203	0.218952	1.23176	0.0769231	0.185016	0.12601	9730	tags=58%, list=49%, signal=30%	APP|NSUN2|MYO5A|AGRN|RERE|ERCC2|RYR1|FARP2|SPTBN4|CNTNAP2|RUNX2|IFT80|OPA1|FLVCR1|CDH3|CFTR|TRIP13|SEMA4D|NFASC|DCHS1|DLD|TBX6|PDE3A|PABPC1L|SLC26A8|LRRK2|FAM210B|LGI4|MTOR|GREM1|ANKS1A|NTN4|MAEA|CLN5|NF1|THBS3|NOM1|EPAS1|CTNNB1|FAT4|MMP2|SCARF1|RET|LTF|ADGRB3|XYLT1|WNT10B|CABYR|FGFR1|RFLNB|TUT4|SCLT1|ARCN1|SIRT2|RB1|ACTL6B|VSX1|VEGFA|PTK2B|B4GALT5|ACVRL1|BFSP1|SRRM4|CX3CR1|GLDN|RBPJ|CLEC7A|L3MBTL3|CDC25B|WASHC5|WNT5A|PAX2|PLD6|RECK|FERMT1|C3|TAL1|PICK1|PCSK4|FAM20C|PHOSPHO1|CEND1|GRIN1|BCL2|BRD1|NPR2|XBP1|PPP2R1A|RFLNA|TRIM58|LYL1|EPHA8|KDM1A|PTH1R|IL15|S1PR1|FEM1B|POU2F2|HES1|EDNRB|B4GALT6|CDKN1A|TGFB2|CNTN2|PPARG|ABHD2|SOX10|ROPN1B|C1QA|ALDH1A2|MAP3K13|PTBP3|CDK5R1|AXL|CDH5|MTCH1|FZD5|MSX2
BP	GO:1900120	regulation of receptor binding	none	21	0.373767	1.48786	0.0769231	0.185016	0.12601	6776	tags=62%, list=34%, signal=41%	ADAM15|HFE|RUVBL2|GREM2|NKX3-1|ATP2A3|NRP1|PCSK9|PTPRF|PHLDA2|B2M|BDNF|NOG
BP	GO:0000463	maturation of LSU-rRNA from tricistronic rRNA transcript (SSU-rRNA, 5.8S rRNA, LSU-rRNA)	Proteostasis	15	0.409157	1.50623	0.0769231	0.185016	0.12601	2917	tags=40%, list=15%, signal=34%	FTSJ3|WDR12|RPL7L1|URB1|DDX18|ZNHIT6
BP	GO:0071218	cellular response to misfolded protein	Proteostasis	23	0.365584	1.47754	0.0769231	0.185016	0.12601	12242	tags=91%, list=62%, signal=35%	BAG6|TOR1A|ATXN3|RNF185|DNAJC18|POMT2|STUB1|RNF5|RNF126|UBE2W|CUL3|DNAJB12|DNAJB14|VCP|AUP1|UGGT1|SDF2L1|DERL1|UGGT2|UFD1|ANKZF1
CC	GO:0032839	dendrite cytoplasm	Synapse	33	0.326138	1.43504	0.0769231	0.185016	0.12601	11339	tags=82%, list=58%, signal=35%	CANX|ADA|KIF17|ABHD12|LRRK2|WLS|BAIAP2|DLG4|MAP2|HIP1R|KLHL17|ZC3H14|GRIK2|WASF1|KCNAB1|HPCA|FLOT2|MAPK1|HNRNPU|PURA|TRAK2|SFPQ|KIF5A|OPRM1|SOD1|MAP2K4|ABHD13
BP	GO:0060079	excitatory postsynaptic potential	Synapse	96	0.24898	1.29751	0.0769231	0.185016	0.12601	10013	tags=62%, list=51%, signal=31%	APP|P2RX7|GRID2|GRIN2B|DMPK|RELN|GRIN2A|CHRNB1|LRRK2|CHRNA2|SLC8A3|P2RX4|CHRNA4|DRD2|BAIAP2|RIMS2|RAB3GAP1|TRPV1|P2RX6|CHRNB2|DLG4|PTEN|IGSF11|MPP2|NRXN1|GRIN2D|CHRNA3|MTMR2|MEF2C|PTK2B|P2RX5|GLRB|PPP3CA|GLRA1|MAPK8IP2|GRIK2|SHANK2|SLC17A7|GRIN1|GSK3B|CELF4|CACNB3|SHANK1|ARRB2|CUX2|WNT7A|AKT1|SHANK3|GRIN2C|NLGN1|GLRA3|EIF4A3|PPP1R9A|DGKI|NPY2R|TMEM108|STX1A|OPRM1|RIMS1|S1PR2
BP	GO:1903421	regulation of synaptic vesicle recycling	Synapse	24	0.358073	1.46224	0.0769231	0.185016	0.12601	3021	tags=38%, list=15%, signal=32%	DGKQ|DNM1|SLC2A4|PPP3CC|TOR1A|LRRK2|FGF14|SNCA|BTBD9
BP	GO:0071168	protein localization to chromatin	Epigenetic	28	0.337895	1.43313	0.0779221	0.18686	0.127266	11530	tags=86%, list=59%, signal=36%	LEMD2|MRNIP|MSH2|RUVBL2|EZH2|MCM8|ESR1|LRWD1|MCM9|RB1|PLK1|CDCA5|SGF29|PIH1D1|CHMP7|PPHLN1|NIPBL|TASOR|RAD21|MAU2|SETD2|ESCO2|WAPL|CARM1
BP	GO:0010866	regulation of triglyceride biosynthetic process	Lipid Metabolism	17	0.397108	1.49991	0.0779221	0.18686	0.127266	11751	tags=94%, list=60%, signal=38%	NR1H3|SLC27A1|SCARB1|GPLD1|SREBF1|PLIN5|CTDNEP1|C3|FITM2|DGAT2|LDLR|CNEP1R1|SIK1|NR1H2|MFSD2A|FBXW7
BP	GO:0045834	positive regulation of lipid metabolic process	Lipid Metabolism	137	0.232005	1.25811	0.0779221	0.18686	0.127266	10157	tags=63%, list=52%, signal=31%	APOE|PNPLA2|PLA2G6|AGT|NR1H3|FLT3|SIRT3|ELOVL5|ABCG1|LDLRAP1|APOC1|VAV2|MTOR|SLC27A1|PPARGC1A|SMPD3|SCARB1|SCAP|RDH10|GPLD1|DISP3|ATG14|CCDC3|VAV3|TNFAIP8L3|SREBF1|CD81|POR|MLYCD|CDC42|TEK|PLIN5|PDGFB|PTK2B|P2RY12|HSD17B13|CTDNEP1|AKT2|PTK2|ABHD6|ZP3|IRS2|PPARA|TGFB1|ZBTB20|DAGLB|PRKCE|PIK3R4|DGAT2|EEF1A2|SIRT4|CREB1|SMPD2|ADGRF5|TNFRSF1A|STARD4|MLXIPL|FGF1|EPHA8|LYN|AKT1|PRKCD|ACSL3|CREBL2|FABP3|APOC2|SPHK2|ABHD5|PRKD1|LDLR|FLT1|PPARG|CNEP1R1|PDGFRA|NSMAF|SRC|RAB38|PDGFRB|CES1|BMP6|RACK1|NR1H2|PPARD|CCN1|HTR2A|INS
BP	GO:0000910	cytokinesis	none	152	0.231273	1.26642	0.0779221	0.18686	0.127266	9554	tags=59%, list=49%, signal=31%	ANXA11|NUP62|CKAP2|USP8|ARL3|FMN2|EFHC1|ANK3|BIN3|CUL7|ZFYVE26|SVIL|CHMP1A|DRD2|PIK3C3|PLK5|SPIRE2|SPTBN1|AURKC|TEX14|SPAST|MYH9|MYH10|KIF13A|PRC1|ACTR2|CHMP3|CFL1|CIT|CDC42|SON|FLCN|SNX18|CHMP4A|SEPTIN9|SEPTIN12|CDC14B|RAB11FIP4|KIF20B|CHMP6|GIPC1|CECR2|CNTROB|RASA1|CDC25B|PLK1|WASHC5|APC|NUSAP1|CENPV|SNX9|MITD1|CSPP1|IST1|SEPTIN11|SEPTIN2|INCENP|PRKCE|ANLN|VPS4A|PIK3R4|PDCD6IP|SEPTIN4|SEPTIN1|STAMBP|ZFYVE19|KLHL9|SEPTIN5|SNX33|CHMP7|PLK3|UNC119|ALKBH4|SEPTIN10|MAP10|ROCK2|UVRAG|SEPTIN8|PKP4|BIRC6|BBS4|CCP110|ROPN1B|BECN1|KLHL21|DCTN3|CUL3|CALM3|RAB11FIP3|LZTS2
BP	GO:0001960	negative regulation of cytokine-mediated signaling pathway	none	51	0.289673	1.39031	0.0779221	0.18686	0.127266	5306	tags=41%, list=27%, signal=30%	NR1H3|TTLL12|ECM1|GSTP1|CARD8|CAV1|SIGIRR|CCDC3|SLIT2|PIAS4|ADAR|CNOT7|PXDN|PTPN2|RFFL|ROBO1|SLIT3|PADI2|PYDC1|MUL1|PARP14
MF	GO:0005484	SNAP receptor activity	none	36	0.317548	1.42734	0.0779221	0.18686	0.127266	12491	tags=86%, list=63%, signal=32%	TSNARE1|VAMP1|SNAP29|STX2|STX6|SNAP47|GOSR2|STX16|BNIP1|STX3|VAMP3|GOSR1|STX4|STX8|USE1|BET1L|VTI1B|VAMP2|STX7|STX11|STX10|STX1A|YKT6|STX17|SNAP23|STX1B|SNAP25|VTI1A|STX5|VAMP8|BET1
BP	GO:0009071	serine family amino acid catabolic process	none	12	0.443096	1.54523	0.0779221	0.18686	0.127266	5049	tags=58%, list=26%, signal=43%	CBS|SHMT1|THNSL2|GCSH|AMT|GLDC|CSAD
BP	GO:0014031	mesenchymal cell development	none	78	0.258177	1.31573	0.0779221	0.18686	0.127266	11965	tags=78%, list=61%, signal=31%	LAMA5|SEMA4D|SEMA5B|PHACTR4|SEMA4B|SEMA3A|BMP4|SEMA4A|BMPR1A|RDH10|ERBB4|NRP2|RET|MAPK3|SHH|CFL1|SEMA3F|SEMA3E|SMO|EDN3|NOTCH1|SEMA6C|JAG1|HEY2|NRP1|SEMA6D|NRG1|SOX9|ANXA6|TCOF1|PDCD6|FN1|TAPT1|BMP7|SEMA5A|FOXC1|BCL2|SOX11|MAPK1|SEMA4F|SEMA3C|HES1|EDNRB|GBX2|SEMA4G|SOX10|EDN1|SEMA6A|ALDH1A2|PEF1|TBX1|HEYL|KLHL12|TWIST1|CORO1C|SEMA3B|KITLG|HIF1A|SEMA6B|ZEB2|FOXC2
BP	GO:1901862	negative regulation of muscle tissue development	none	52	0.28792	1.38664	0.0779221	0.18686	0.127266	12415	tags=85%, list=63%, signal=31%	PI16|BMP4|SOX15|PTEN|SHH|SIRT2|MEIS1|FLCN|CXADR|TGFBR2|TLL2|GJA1|PAK1|CTDP1|S100B|RBP4|YBX3|PPARA|JARID2|TGFB1|VGLL4|NOG|EPHB1|FRS2|DLL1|RIPK1|YY1|MAPK11|SAV1|IGFBP5|AKIRIN1|SMAD4|LUC7L|CAV3|RGS4|TWIST1|SOX6|FZD7|KCNK2|TBX5|BMP2|DKK1|LEF1|MYOCD
BP	GO:1903706	regulation of hemopoiesis	none	433	0.197941	1.16984	0.0779221	0.18686	0.127266	9922	tags=57%, list=50%, signal=29%	TREM2|HLA-B|HLA-DRB1|FANCA|BTN2A2|CR1|FBXO7|ACE|ADA|LILRB1|CASP8|AP3D1|CD46|PSMD2|MYSM1|EIF2AK2|MALT1|AGER|INPP5D|CARD11|PSMD13|TESC|IL34|SCIN|SETD1A|PSMB9|FAM210B|EP300|BMP4|CAMK4|PRKCA|PPP2R3C|PNP|GLI2|PSMD9|MTOR|PSMB5|CUL4A|PSMF1|NLRP3|TLR4|PSMB8|KMT2B|CIB1|TCF7|FOXP1|HLA-DOA|LILRB4|TMEM176A|NF1|CTNNB1|ERBB2|CD4|KMT2C|GP1BA|HCLS1|PRKCQ|PSMC3|LTF|TMEM176B|TCF3|CREBBP|ZFPM1|NME2|SH3RF1|SHH|PSMC5|HSPA1B|ZAP70|NCAPG2|CSF1|TNFRSF18|PPARGC1B|SYK|NME1|STAT1|ABL1|AP3B1|PSMB4|DPF2|MEIS1|FLCN|CNOT4|ZMIZ1|RB1|NOTCH1|PTPN2|NFE2L2|ARNT|PCK1|RUNX1|CD83|TESPA1|JAG1|TGFBR2|HSPA9|HAX1|TMEM131L|CLPTM1|MEF2C|PTK2B|KAT2B|ZBTB46|FANCD2|ITGA2B|LGALS9|GPR55|PTPN6|INHA|PRKDC|GPR137B|SART1|TCF12|WDR5|PSMA4|MAPK14|LMO1|FES|ZFP36L2|TNRC6C|PCID2|PSMB1|STAT3|RBFOX2|CYP26B1|HLX|THPO|PUS7|GNAS|ADAM8|SFRP1|SMAP1|PSME4|TGFB1|FBN1|PRKCB|B2M|MMP14|PRMT6|FOXJ1|RASSF2|TAL1|P4HTM|FSTL3|PSMD1|ZC3H12A|RIPK2|ITPKB|FOXC1|ZBTB1|SPI1|SOS1|CREB1|PSMD5|DHX36|TRAF6|TYROBP|PDCD2|H3-3A|RASGRP1|DROSHA|NUDT21|ZC3H8|CLDN18|GABPA|HLA-G|NFATC2|BRD1|RARA|XBP1|H4C3|DLL1|RIPK1|BAD|NFKBIZ|DTX1|PRXL2A|PSMC1|KMT2E|PSMD4|TRIM58|YAP1|IKZF3|BCL6|MYC|MEIS2|ACVR2A|LYN|ZBTB16|IL15|EVI2B|NFKBIA|PSMB7|TOB2|RUNX3|MDK|RBBP5|ZNF16|GPR137|IL18|HES1|ZBTB7B|ATXN1L|FGL2|METTL3|PSMB3|IRF7|KAT2A|TRIB1|EGR3|PSMA7|TNRC6A|NDFIP1|TMEM178A|RBM15|EIF6|LGALS3|PSMC6|VSIR|DUSP10|IL1RL2|H4C8|NCKAP1L|WDR61|MITF|PRDM1|LMO2|ACVR1B|GLI3|TNFSF9|LEO1|SOCS5|HMGB1|IL4R|KLF10|L3MBTL1|PIK3R1|ZFP36L1|PSMD6|AXL|JAK3|PRELID1|SOX12|CARTPT|KLF13|LILRB3|GAS6
CC	GO:0099501	exocytic vesicle membrane	Endolysosome	103	0.243333	1.28254	0.0789211	0.188469	0.128361	9487	tags=60%, list=48%, signal=31%	PTPRN2|PTPRS|VAMP1|GABRA2|ICA1|LRRK2|DTNBP1|DRD2|PRRT2|STX6|SYN3|SNAP47|SLC17A5|SLC6A17|DOC2A|BORCS5|SV2C|TMEM163|STX16|ATP6V1G2|SV2B|SH3GL2|SYT2|OTOF|UNC13A|AMPH|RAB3B|SGTA|VAMP3|DNAJC5|RAB27B|SYT9|SYT5|SYPL1|BSN|SYN2|CLTA|WFS1|ZNRF1|SLC17A6|TPRG1L|SLC6A9|SLC17A7|SYNGR1|DMXL2|RAB4A|UNC13C|SYPL2|VAMP2|MCTP1|RAB3A|RAB5B|SYT4|CBARP|SEPTIN8|SYT1|RAB3C|RAB5A|SYNGR3|SYT6|STX10|CALM3
MF	GO:0031593	polyubiquitin modification-dependent protein binding	none	49	0.292109	1.39013	0.0789211	0.188469	0.128361	7901	tags=53%, list=40%, signal=32%	WDR81|SQSTM1|AGL|BAG6|PARP10|OTUD7A|RNF169|MINDY2|SHARPIN|TNIP2|TNIP1|RAD18|ABRAXAS1|OPTN|FAAP20|TNFAIP3|PRPF8|ZFAND6|RNF168|ZBTB1|MINDY1|UBL7|PSMD4|RAD23B|ZRANB3|TAB2
BP	GO:0032780	negative regulation of ATPase activity	none	17	0.395708	1.49462	0.0789211	0.188469	0.128361	4398	tags=47%, list=22%, signal=37%	TSC1|VCPKMT|PAM16|LTF|TNNT2|PPIF|IFIT1|ATP5IF1
BP	GO:0043589	skin morphogenesis	none	11	0.451971	1.54786	0.0789211	0.188469	0.128361	9605	tags=91%, list=49%, signal=47%	ITGB4|PSEN1|GBA|ITGA2|COL1A2|ITGA6|SRF|ERRFI1|CDSN|COL1A1
BP	GO:0046835	carbohydrate phosphorylation	none	23	0.364438	1.47291	0.0789211	0.188469	0.128361	8787	tags=74%, list=45%, signal=41%	HK1|FGGY|GNPTAB|KHK|ITPK1|NAGK|GNE|HK2|GALK1|PFKFB2|IPPK|FCSK|GNPTG|XYLB|GALK2|TKFC|PFKFB3
BP	GO:0048864	stem cell development	none	78	0.25744	1.31197	0.0789211	0.188469	0.128361	11965	tags=78%, list=61%, signal=31%	LAMA5|SEMA4D|SEMA5B|PHACTR4|SEMA4B|SEMA3A|BMP4|SEMA4A|BMPR1A|RDH10|ERBB4|NRP2|RET|MAPK3|SHH|CFL1|SEMA3F|SEMA3E|SMO|EDN3|SEMA6C|JAG1|NRP1|SEMA6D|NRG1|SOX9|ANXA6|TCOF1|PDCD6|MSI2|FN1|TAPT1|BMP7|SEMA5A|FOXC1|SOX11|WNT7A|MAPK1|SEMA4F|SEMA3C|HES1|EDNRB|GBX2|SEMA4G|SOX10|EDN1|SEMA6A|ALDH1A2|PEF1|PTPRC|TBX1|KLHL12|SETD2|TWIST1|CORO1C|SEMA3B|KITLG|HIF1A|SEMA6B|ZEB2|FOXC2
BP	GO:0086012	membrane depolarization during cardiac muscle cell action potential	none	22	0.365963	1.46736	0.0789211	0.188469	0.128361	11033	tags=86%, list=56%, signal=38%	CACNA1G|ANK3|SCN1B|CACNA1C|SLC8A1|ATP1A2|CACNB2|TRPM4|SCN5A|SCN4B|CACNA2D1|CACNA1D|KCNJ2|SLMAP|SCN2B|SCN3B|CAV3|ANK2|HCN2
BP	GO:0098727	maintenance of cell number	none	151	0.230813	1.26334	0.0789211	0.188469	0.128361	9637	tags=60%, list=49%, signal=31%	MCPH1|PCM1|LIG4|POLR2E|PAX8|TRIM8|EZH2|EIF4E|CUL4A|MED30|BMPR1A|FOXP1|POLR2L|CTNNB1|POLR2F|DDX6|PBX1|KDM4C|ZNF322|FUT10|TUT4|POLR2B|SMO|NOTCH1|PRRX1|RIF1|JAG1|RAF1|MED10|FANCD2|CNOT3|METTL14|CDH2|VANGL2|POLR2D|RBPJ|TBX3|SOX9|ZFP36L2|MED15|CNOT1|STAT3|LOXL2|REST|PAX2|PRDM16|SFRP1|SALL4|DIS3L2|POLR2A|PIWIL2|MED21|SRRT|BMP7|TET1|TAL1|POLR2C|SPI1|KDM3A|LRP5|EPHA1|NOG|ZHX2|MED28|POLR2I|DLL1|NCOA3|YAP1|MYC|WNT7A|POLR2J|MED7|SMAD2|HES1|SOX2|NIPBL|SAV1|METTL3|KAT2A|SETD6|ZC3H13|KDM2B|HMGA2|SMAD4|PROX1|WDR43|LEO1|EIF4ENIF1|POLR2H|KLF10|GNL3
BP	GO:1903975	regulation of glial cell migration	none	14	0.419012	1.50988	0.0789211	0.188469	0.128361	7771	tags=71%, list=39%, signal=43%	TREM2|P2RX4|TIAM1|CSF1|P2RY12|IDH2|CX3CR1|CRKL|ATP1B2|LRP1
BP	GO:1904350	regulation of protein catabolic process in the vacuole	none	11	0.451038	1.54467	0.0789211	0.188469	0.128361	4687	tags=55%, list=24%, signal=42%	LRP2|ATP13A2|CD81|GBA|LAPTM4B|MGAT3
BP	GO:0022617	extracellular matrix disassembly	Structural Stabilization	66	0.270189	1.34685	0.0789211	0.188469	0.128361	9147	tags=62%, list=46%, signal=33%	ADAM15|SH3PXD2B|FGFR4|FLOT1|HTRA1|SCUBE3|MMP2|ADAM10|KLKB1|DPP4|CTSS|BSG|DDR1|CLASP2|TLL2|ADAMTS5|PDPN|SCUBE1|DDR2|ADAMTS4|KLK7|ADAM8|FSCN1|TGFB1|KLK5|BMP1|MMP14|CTSK|LCP1|WASHC1|EXOC8|CLASP1|LRP1|FURIN|CST3|HPN|TIMP2|MELTF|MMP15|CD44|A2M
MF	GO:0008066	glutamate receptor activity	Synapse	27	0.344084	1.44628	0.0789211	0.188469	0.128361	11429	tags=85%, list=58%, signal=36%	GRID2|GRIN2B|GRIN3B|GRIN2A|GRM1|GRM4|GRM7|GRIN2D|PTK2B|GRID1|GRIK2|GRIN1|GRM6|GRIK1|GRM3|GRIN2C|GRIK4|GRM8|GRM5|GRIA2|GRIN3A|GRIA1|GRM2
CC	GO:0030672	synaptic vesicle membrane	Synapse	103	0.243333	1.28254	0.0789211	0.188469	0.128361	9487	tags=60%, list=48%, signal=31%	PTPRN2|PTPRS|VAMP1|GABRA2|ICA1|LRRK2|DTNBP1|DRD2|PRRT2|STX6|SYN3|SNAP47|SLC17A5|SLC6A17|DOC2A|BORCS5|SV2C|TMEM163|STX16|ATP6V1G2|SV2B|SH3GL2|SYT2|OTOF|UNC13A|AMPH|RAB3B|SGTA|VAMP3|DNAJC5|RAB27B|SYT9|SYT5|SYPL1|BSN|SYN2|CLTA|WFS1|ZNRF1|SLC17A6|TPRG1L|SLC6A9|SLC17A7|SYNGR1|DMXL2|RAB4A|UNC13C|SYPL2|VAMP2|MCTP1|RAB3A|RAB5B|SYT4|CBARP|SEPTIN8|SYT1|RAB3C|RAB5A|SYNGR3|SYT6|STX10|CALM3
CC	GO:0097470	ribbon synapse	Synapse	11	0.451542	1.54639	0.0789211	0.188469	0.128361	4805	tags=55%, list=24%, signal=41%	NPHP4|DNM1|PACSIN1|SH3GL2|CTBP2|CACNB2
BP	GO:0070192	chromosome organization involved in meiotic cell cycle	Cell Cycle	60	0.276587	1.35942	0.0799201	0.189728	0.129219	1522	tags=23%, list=8%, signal=22%	RNF212|MRE11|BAG6|ATM|CCNB1IP1|TRIP13|MLH3|STAG3|RAD51C|SYCE1L|MAEL|SYCE1|MEI1|MEIOC
BP	GO:2000679	positive regulation of transcription regulatory region DNA binding	Epigenetic	19	0.381247	1.48612	0.0799201	0.189728	0.129219	7153	tags=63%, list=36%, signal=40%	EP300|NEUROD1|CTNNB1|RB1|H1-0|DDRGK1|PARK7|TGFB1|FOXC1|NIBAN2|TRAF6|PARP1
BP	GO:0046322	negative regulation of fatty acid oxidation	Lipid Metabolism	12	0.442696	1.54384	0.0799201	0.189728	0.129219	8574	tags=83%, list=44%, signal=47%	ACADVL|PLIN5|SOX9|APPL2|DGAT2|SIRT4|ACACB|AKT1|CNR1|ETFBKMT
BP	GO:0055070	copper ion homeostasis	Metal Binding and Homeostasis	16	0.39729	1.48095	0.0799201	0.189728	0.129219	3898	tags=38%, list=20%, signal=30%	APP|PRNP|ATP7B|SCO1|SLC31A1|ATOX1
CC	GO:0005665	RNA polymerase II, core complex	none	15	0.408054	1.50217	0.0799201	0.189728	0.129219	7831	tags=73%, list=40%, signal=44%	POLR2E|POLR2L|POLR2F|POLR2B|POLR2D|POLR2A|POLR2M|POLR2J3|POLR2C|POLR2I|POLR2J
BP	GO:0006073	cellular glucan metabolic process	none	65	0.271859	1.3523	0.0799201	0.189728	0.129219	5649	tags=42%, list=29%, signal=30%	GAA|AGL|PYGL|LEPR|GNMT|INPP5K|PRKAG2|INSR|PGM2|MTOR|IGF2|PYGB|PASK|PPP1R3B|PGM2L1|GYS1|KHK|PPP1CB|PGM1|PPP1R3E|AKT2|UGP2|IL6ST|IRS2|RUBCNL|GYG1|PHLDA2
BP	GO:0010642	negative regulation of platelet-derived growth factor receptor signaling pathway	none	11	0.450484	1.54277	0.0799201	0.189728	0.129219	9602	tags=91%, list=49%, signal=47%	PTPN12|PTPRJ|PHF14|SNCA|PTPN2|APOD|LRP1|SLC9A3R1|HGS|NDRG4
CC	GO:0017101	aminoacyl-tRNA synthetase multienzyme complex	none	11	0.450462	1.54269	0.0799201	0.189728	0.129219	8952	tags=82%, list=45%, signal=45%	RARS1|LARS1|DARS1|KARS1|IARS1|AIMP2|EPRS1|AIMP1|EEF1E1
BP	GO:0019068	virion assembly	none	39	0.313315	1.433	0.0799201	0.189728	0.129219	10280	tags=74%, list=52%, signal=36%	APOE|TBC1D20|VPS37A|CHMP1A|MVB12A|NEDD4|DDX6|CHMP3|SNF8|CHMP4A|CHMP6|VTA1|UBC|USP6NL|VPS4A|PC|PDCD6IP|VPS37C|VPS28|MVB12B|VPS37B|CHMP7|UBA52|PPIA|RAB1A|SPCS1|CHMP1B|VPS4B|LRSAM1
BP	GO:0030540	female genitalia development	none	16	0.398256	1.48455	0.0799201	0.189728	0.129219	5311	tags=56%, list=27%, signal=41%	MERTK|LRP2|BAK1|ESR1|CHD7|SRD5A1|TBX3|RBP4|WNT5A
BP	GO:0044042	glucan metabolic process	none	65	0.271859	1.3523	0.0799201	0.189728	0.129219	5649	tags=42%, list=29%, signal=30%	GAA|AGL|PYGL|LEPR|GNMT|INPP5K|PRKAG2|INSR|PGM2|MTOR|IGF2|PYGB|PASK|PPP1R3B|PGM2L1|GYS1|KHK|PPP1CB|PGM1|PPP1R3E|AKT2|UGP2|IL6ST|IRS2|RUBCNL|GYG1|PHLDA2
BP	GO:0052372	modulation by symbiont of entry into host	none	38	0.310431	1.41194	0.0799201	0.189728	0.129219	6356	tags=50%, list=32%, signal=34%	HLA-DRB1|ITGAV|TRIM8|IFITM2|TRIM26|CAV1|TRIM25|CD4|TRIM5|TRIM22|IFITM3|EXOC2|NECTIN2|TRIM14|LGALS9|HS3ST5|IFITM1|GSN|TRIM27
MF	GO:0052744	phosphatidylinositol monophosphate phosphatase activity	none	16	0.400709	1.4937	0.0799201	0.189728	0.129219	8649	tags=75%, list=44%, signal=42%	FIG4|SYNJ1|PTEN|MTMR4|MTMR3|INPP5F|MTMR2|MTMR6|MTMR7|MTMR14|MTMR11|SACM1L
BP	GO:0061339	establishment or maintenance of monopolar cell polarity	none	22	0.365115	1.46396	0.0799201	0.189728	0.129219	5903	tags=50%, list=30%, signal=35%	MYO9A|MAP1B|PTK7|SH3BP1|CDC42|LAMA1|SCRIB|FOXF1|WNT5A|FSCN1|FOXJ1
BP	GO:1903170	negative regulation of calcium ion transmembrane transport	none	35	0.320615	1.43431	0.0799201	0.189728	0.129219	4432	tags=40%, list=23%, signal=31%	GSTM2|GNB5|SESTD1|BIN1|DRD2|DRD4|DYSF|TRDN|GPR35|THADA|GSTO1|PKD2|ATP1A2|SRI
BP	GO:1905516	positive regulation of fertilization	none	12	0.442646	1.54366	0.0799201	0.189728	0.129219	8015	tags=75%, list=41%, signal=44%	PLB1|HYAL3|POMZP3|CFAP69|ZP3|GLRA1|CACNA1H|PLCB1|LHFPL2
BP	GO:0032232	negative regulation of actin filament bundle assembly	Structural Stabilization	30	0.332006	1.43102	0.0799201	0.189728	0.129219	9220	tags=67%, list=47%, signal=35%	PRKN|INPP5K|ARAP1|PFN1|MET|ARHGAP28|DLC1|CLASP2|PPFIA1|F11R|WASF2|CLASP1|CGNL1|SHANK1|S1PR1|PHLDB2|PAK2|SHANK3|PPP1R9A|CORO2B
BP	GO:2000249	regulation of actin cytoskeleton reorganization	Structural Stabilization	35	0.320853	1.43537	0.0799201	0.189728	0.129219	4181	tags=43%, list=21%, signal=34%	CD2AP|RAPGEF3|HRAS|ABL2|BAIAP2|CSF1R|TRPM2|HCLS1|SEMA3E|CDC42|ABL1|TEK|NRP1|HAX1|PTK2B
CC	GO:0043194	axon initial segment	Synapse	17	0.394047	1.48835	0.0799201	0.189728	0.129219	6273	tags=59%, list=32%, signal=40%	SPTBN4|NFASC|ANK3|SCN1A|BIN1|KCNQ2|MAP2|KCNQ3|LRRC7|NAV1
BP	GO:0048844	artery morphogenesis	Vasculature	58	0.276942	1.35414	0.0799201	0.189728	0.129219	9480	tags=66%, list=48%, signal=34%	APOE|NPRL3|BMP4|LRP2|BMPR1A|CHD7|NF1|ADAMTS9|NOTCH3|TBX2|PKD2|EYA1|ZMIZ1|NOTCH1|PRRX1|JAG1|HEY2|NRP1|SEC24B|VEGFA|ACVRL1|RBPJ|FOXF1|FOXC1|NOG|ADGRF5|MYLK|LRP1|MDK|HES1|SRF|APOB|TGFB2|LDLR|BMPR2|PRDM1|PDGFRB|PROX1
BP	GO:0031065	positive regulation of histone deacetylation	Epigenetic	17	0.393298	1.48552	0.0809191	0.19086	0.12999	8485	tags=76%, list=43%, signal=44%	LRRK2|PINK1|PRKD2|CTBP1|SREBF1|AKAP8|C6orf89|VEGFA|TP53|BCL6|ZBTB7B|NIPBL|PRKD1
BP	GO:0048708	astrocyte differentiation	Immune Response	77	0.257841	1.31265	0.0809191	0.19086	0.12999	5261	tags=40%, list=27%, signal=30%	TREM2|APP|MAPT|EGFR|GRN|DAB1|EIF2B5|AGER|KRAS|BIN1|TLR4|BACE2|DRD1|PSEN1|NF1|MAG|MAPK3|ROR1|SHH|ABL1|SMO|NOTCH1|IFNGR1|SOX9|PTPN11|S100B|ID4|LAMC3|IL6ST|TTC21B|STAT3
BP	GO:0072678	T cell migration	Immune Response	47	0.295386	1.39545	0.0809191	0.19086	0.12999	6646	tags=47%, list=34%, signal=31%	APP|DOCK8|PIK3CD|ECM1|CXCL16|AIF1|CRK|ADAM17|AIRE|ADAM10|ZAP70|RIPOR2|SLC12A2|SPN|WNK1|ICAM1|WNT5A|ADAM8|IL27RA|F11R|APOD|CRKL
BP	GO:0003254	regulation of membrane depolarization	none	42	0.304392	1.40722	0.0809191	0.19086	0.12999	10014	tags=69%, list=51%, signal=34%	P2RX7|CACNA1G|GCLC|ANK3|ALOX12|LRRK2|PPP2R3C|SCN1B|GPD1L|TSPO|GCLM|TRPM4|SCN5A|NTSR1|BOK|NEDD4L|BCL2|PARP1|FGF12|SLMAP|SCN2B|PTPN3|CAMK2D|SRC|SCN3B|KDR|FZD9|RACK1|CAV3
MF	GO:0005520	insulin-like growth factor binding	none	25	0.35122	1.44853	0.0809191	0.19086	0.12999	2216	tags=36%, list=11%, signal=32%	ITGAV|ITGB4|IGFBP7|INSR|LRP2|IGF1R|CCN3|HTRA1|IGF2R
CC	GO:0005671	Ada2/Gcn5/Ada3 transcription activator complex	none	15	0.407698	1.50086	0.0809191	0.19086	0.12999	8731	tags=73%, list=44%, signal=41%	MAP3K7|KAT2B|WDR5|DR1|POLE4|KAT14|POLE3|SGF29|UBAP2L|KAT2A|YEATS2
BP	GO:0006568	tryptophan metabolic process	none	10	0.471303	1.56696	0.0809191	0.19086	0.12999	7325	tags=70%, list=37%, signal=44%	GCDH|HAAO|AADAT|TDO2|AFMID|KYAT1|ACMSD
BP	GO:0006970	response to osmotic stress	none	79	0.257844	1.31463	0.0809191	0.19086	0.12999	11184	tags=71%, list=57%, signal=31%	EGFR|ICOSLG|SLC2A4|RELB|HNMT|MICU1|SLC12A6|SORD|SLC12A5|KCNMA1|DYSF|SERPINB6|MAPK10|NFAT5|PDPK1|MAPK13|PKN1|PKD2|TSPO|SLC12A2|ITGA2|LRRC8A|PTK2B|EFHD1|XRCC5|SLC25A23|MLC1|RCSD1|YBX3|AQP1|LRRC8C|MYLK|LETM1|CASP3|BDKRB2|BAD|TP53|PLK3|TSC22D2|BAX|MAP7|PAPPA2|ERRFI1|TSC22D4|TH|SLC2A1|ZFP36L1|CLN3|AQP5|STK39|AKR1B1|SCN2A|HSP90AB1|EPO|MAP2K7|TRPV4
BP	GO:0007440	foregut morphogenesis	none	10	0.471297	1.56694	0.0809191	0.19086	0.12999	10408	tags=100%, list=53%, signal=47%	CTNNB1|EPB41L5|SHH|NOTCH1|SMAD3|FOXF1|SMAD2|GATA4|SOX17|ACVR2B
CC	GO:0030894	replisome	none	26	0.343666	1.43213	0.0809191	0.19086	0.12999	12267	tags=88%, list=62%, signal=33%	XPA|RPA1|RPA2|HELB|POLD1|SMARCAL1|ERCC5|RPA3|CDC5L|MCM3|PCNA|TONSL|PURA|POLA2|POLD4|PRIM1|PLRG1|PRPF19|DONSON|POLD3|PURB|POLD2|BCAS2
BP	GO:0035850	epithelial cell differentiation involved in kidney development	none	40	0.31164	1.43371	0.0809191	0.19086	0.12999	4171	tags=42%, list=21%, signal=34%	PROM1|PAX8|BMP4|IQGAP1|GREM1|CTNNB1|FAT4|MAGI2|WWTR1|STAT1|SMO|MTSS1|PODXL|NOTCH1|JAG1|PDGFB|MEF2C
BP	GO:0046364	monosaccharide biosynthetic process	none	87	0.252399	1.30256	0.0809191	0.19086	0.12999	10296	tags=66%, list=52%, signal=31%	ENO3|SLC25A12|LEPR|DGKQ|GNMT|EP300|MAEA|PPARGC1A|GOT2|SORD|PCK2|SLC37A4|ATF4|G6PC3|SLC39A14|PGM1|PTPN2|PCK1|PGAM1|TPI1|KAT2B|MDH2|WDR5|RBP4|PPARA|PGP|PGD|C1QTNF3|AKR1A1|PC|USP7|DGAT2|SLC25A13|SLC25A1|FAM3C|ALDOB|TKT|ERFE|GAPDH|ENO2|PDK2|SDS|KAT2A|SLC25A11|GPT|GPD2|SLC25A10|PER2|ATF3|TALDO1|SIK1|MST1|FOXO1|INS|CHST15|RANBP2|AKR1B1
BP	GO:0048569	post-embryonic animal organ development	none	15	0.407343	1.49955	0.0809191	0.19086	0.12999	8008	tags=73%, list=41%, signal=44%	ERCC1|BAK1|EFEMP1|BCL2L11|MYO7A|VEGFA|HMGN1|FBN1|MYO1E|BCL11B|BAX
BP	GO:0072350	tricarboxylic acid metabolic process	none	13	0.429924	1.52489	0.0809191	0.19086	0.12999	6502	tags=62%, list=33%, signal=41%	ASS1|IREB2|IDH3B|ACO1|IDH2|GLUD1|IDH3A|SIRT4
BP	GO:0140013	meiotic nuclear division	none	151	0.230075	1.2593	0.0809191	0.19086	0.12999	5912	tags=40%, list=30%, signal=28%	FANCA|RNF212|MRE11|BAG6|ATM|CCNB1IP1|TRIP13|FIGNL1|MLH3|MSH3|STAG3|RAD51C|FMN2|PDE3A|PSMD13|ERCC4|SYCE1L|MAEL|SYCE1|SLX4|MEI1|MOV10L1|MEIOC|TDRD9|SLC2A8|SPIRE2|HFM1|TEX14|UBR2|CKS2|RAD1|RMI1|RAD51B|ACTR2|TOP2B|SIRT2|SHOC1|BCL2L11|SYCE2|SUN1|FANCD2|FANCM|SGO2|MASTL|PRKAR1A|NCAPH2|C11orf80|CDC25B|SMC2|PLK1|WASHC5|SYCP2L|HSF1|WNT5A|CYP26B1|RAD54L|CENPX|INCENP|PIWIL2|GOLGA2
BP	GO:0150105	protein localization to cell-cell junction	none	13	0.430248	1.52604	0.0809191	0.19086	0.12999	9704	tags=85%, list=49%, signal=43%	VCL|MAPK9|DLG5|MPP7|ACTB|SCRIB|LSR|F11R|ACTN4|ACTG1|CDH5
BP	GO:0022408	negative regulation of cell-cell adhesion	Structural Stabilization	157	0.229032	1.25948	0.0809191	0.19086	0.12999	9088	tags=57%, list=46%, signal=31%	HLA-DRB1|NOTCH4|PRKG1|PRNP|BTN2A2|ASS1|SFTPD|LILRB1|HFE|ADAMTS18|EPCAM|ALOX12|BMP4|CDH1|DLG5|AKNA|JAK2|PAWR|ERBB2|C1QTNF1|TWSG1|GPNMB|EPB41L5|FXYD5|PAG1|SWAP70|SHH|DLG1|MAP2K5|HAVCR2|RIPOR2|ABL1|SPN|PODXL|NOTCH1|PTPN2|RUNX1|JAG1|TMEM131L|VEGFA|ADTRP|WNK1|NF2|SCRIB|LGALS9|PTPN6|MIA3|SDC4|PTK2|PRKAR1A|PPARA|MBP|HLX|TGFB1|MAD2L2|FOXJ1|GNRH1|ABAT|ZC3H12A|SPINT2|CD300A|PDE5A|LRRC32|ZC3H8|MAPK7|HLA-G|CASP3|DTX1|TNFRSF21|BCL6|AKT1|PRKCD|RUNX3|MDK|MARCHF7|CLEC4G|ZBTB7B|CD9|TNR|FGL2|METTL3|DUSP3|DUSP22|NDFIP1|LGALS3|VSIR|SOCS6|MYADM|MAD1L1|CDSN
MF	GO:0098631	cell adhesion mediator activity	Structural Stabilization	59	0.276481	1.35571	0.0809191	0.19086	0.12999	8953	tags=61%, list=45%, signal=33%	NFASC|SIRPA|JUP|MADCAM1|PAK4|EPCAM|STXBP6|DSCAM|BAIAP2|DSP|ROBO3|VSTM2L|BSG|PDLIM5|CNTN4|ITGA1|JAM3|DSC2|ITGA2|CXADR|NEXN|PKP3|GLDN|IZUMO1|BCAM|DSCAML1|NTNG1|ITGA11|RPSA|ITGB1|CNTN6|CNN3|ANXA2|LRRC4C|PKP2|CNTN2
MF	GO:0005247	voltage-gated chloride channel activity	Synapse	11	0.448514	1.53602	0.0809191	0.19086	0.12999	8987	tags=73%, list=46%, signal=40%	CLCN7|CLCN2|CLCNKB|CLCNKA|CLCN6|CLCN1|ANO1|CLCN3
BP	GO:0060074	synapse maturation	Synapse	26	0.342942	1.42911	0.0809191	0.19086	0.12999	10594	tags=81%, list=54%, signal=37%	RELN|DISC1|BCAN|PFN1|PTEN|YWHAZ|NRXN1|IGSF21|CX3CR1|CLSTN1|NEUROD2|NFIA|NEURL1|SHANK1|NFATC4|ARHGEF15|CAMK2B|DAB2IP|SEZ6L|ANAPC2|SYBU
BP	GO:0060080	inhibitory postsynaptic potential	Synapse	17	0.393247	1.48533	0.0809191	0.19086	0.12999	8486	tags=71%, list=43%, signal=40%	CHRNA4|DRD4|RIMS2|GABRB3|NTSR1|GLRA1|BDNF|ABAT|GRIK2|INSYN1|INSYN2A|IGSF9B
BP	GO:0099170	postsynaptic modulation of chemical synaptic transmission	Synapse	15	0.407306	1.49941	0.0809191	0.19086	0.12999	9486	tags=80%, list=48%, signal=41%	DCC|USP8|CDH1|EIF4E|DRD2|EGLN1|PPP3CA|PLCB1|RNF19A|EIF4A3|GRM5|SYNPO
BP	GO:2000045	regulation of G1/S transition of mitotic cell cycle	Cell Cycle	145	0.230498	1.2599	0.0819181	0.192202	0.130904	12059	tags=74%, list=61%, signal=29%	EGFR|CDK10|BTN2A2|FBXO7|ATM|RFWD3|DACT1|RPS27L|MEPCE|AIF1|EZH2|EP300|ADAMTS1|RPA2|CUL4A|MTBP|RPTOR|ADAM17|PLK5|BID|MDM4|CCND3|CRADD|MYO16|RBL2|PIDD1|PTEN|GPNMB|CDKN2A|CNOT7|ARID3A|PKD2|APPL1|CNOT4|RB1|SLFN11|MUC1|PML|CNOT3|PTPN6|PRKDC|CCND2|GIGYF2|CNOT1|PCNA|KANK2|PLAGL1|CTDSPL|CDKN2B|APPL2|PRMT2|FBXO31|CNOT6L|ZNF655|E2F1|KCNA5|HYAL1|BCL2|CDKN2D|PLCB1|RIPK1|KMT2E|CNOT8|CNOT9|TP53|PLK3|EIF4G1|AKT1|PKD1|BAX|CASP2|CDKN1A|LSM10|TFDP2|WEE1|CNOT6|PCBP4|RPL26|SENP2|CDKN1B|PLRG1|APEX1|CCL2|ECD|GADD45A|TNKS1BP1|CNOT10|ANXA1|TMEM14B|FAM107A|RGCC|CDC6|CDK2AP2|DCUN1D3|BTG2|CDK6|KIF14|PLK2|PRMT1|CHEK2|CARM1|CCND1|AURKA|TERT|E2F4|UBE2E2|CDKN2C
MF	GO:0005044	scavenger receptor activity	Endolysosome	45	0.299199	1.40387	0.0819181	0.192202	0.130904	3783	tags=36%, list=19%, signal=29%	SCARB2|CD6|SCARA3|PGBD1|AGER|CXCL16|TMPRSS5|SCARB1|PRSS12|SCART1|HHIPL1|SCARF2|SCARF1|COLEC12|SSC5D|MEGF10
BP	GO:0006895	Golgi to endosome transport	Endolysosome	17	0.391663	1.47935	0.0819181	0.192202	0.130904	1471	tags=35%, list=7%, signal=33%	CORO7|VPS13C|KIF16B|AP4M1|WIPI1|VPS13A
BP	GO:0032456	endocytic recycling	Endolysosome	48	0.293669	1.39328	0.0819181	0.192202	0.130904	12804	tags=90%, list=65%, signal=31%	EPG5|VPS53|VPS35L|SORL1|EHD4|STX6|MICALL1|ACTN2|ACAP2|CMTM6|SNF8|INPP5F|ARHGAP1|CCDC93|RAB11FIP4|RAB17|DENND1C|MICALL2|KIAA1109|SNX17|VPS52|VPS29|BVES|GGA3|EIPR1|ARL4C|LMTK2|DENND1A|RAB11FIP3|NDRG4|EHD3|EHD1|VPS51|SNX4|PTPN23|EHD2|VPS26C|RAB11B|ARF6|RAB13|PLA2G3|RAB35|RAB14
MF	GO:0005031	tumor necrosis factor-activated receptor activity	Immune Response	10	0.470131	1.56307	0.0819181	0.192202	0.130904	7848	tags=70%, list=40%, signal=42%	FAS|TNFRSF11A|TNFRSF18|TNFRSF25|TNFRSF19|TNFRSF1A|TNFRSF1B
BP	GO:0032370	positive regulation of lipid transport	Lipid Metabolism	59	0.275876	1.35275	0.0819181	0.192202	0.130904	10844	tags=73%, list=55%, signal=33%	APOE|ABCA7|P2RX7|PLA2G6|NR1H3|TNFRSF11A|ABCG1|ABCA1|LDLRAP1|P2RX4|CAV1|C1QTNF1|ACSL5|LIPG|ATP8A2|NKX3-1|PTCH1|GALR1|LPCAT3|PLTP|PLA2R1|DBI|NTSR1|LRAT|EEPD1|ERFE|NFKBIA|PON1|LRP1|PRKCD|FABP3|ANXA2|SPP1|EDN1|CES1|SCP2|BMP6|PRELID1|NR1H2|ZDHHC8|TMF1|MIF|ABCB4
BP	GO:0001906	cell killing	none	115	0.23908	1.27515	0.0819181	0.192202	0.130904	8293	tags=51%, list=42%, signal=30%	HLA-B|P2RX7|MICA|CTSH|PVR|HLA-A|RAB27A|LILRB1|CD55|AGER|AZGP1|CRK|CD59|DNASE1|SERPINB9|UNC13D|AP1G1|HLA-H|CFH|LTF|HAVCR2|SYK|NOS2|HLA-F|BCL2L11|LYST|GNLY|NECTIN2|LGALS9|PTPN6|CLEC7A|LYZ|EMP2|MR1|TUBB|STXBP2|ICAM1|CTSC|B2M|GFUS|CADM1|VAV1|HLA-E|C3|TYROBP|RASGRP1|HLA-G|ULBP2|ULBP1|APOL1|BAD|RPS19|ARRB2|PRDX1|RPL30|IL18|GAPDH|CHGA|CORO1A
BP	GO:0010165	response to X-ray	none	30	0.330396	1.42408	0.0819181	0.192202	0.130904	10711	tags=80%, list=54%, signal=37%	ERCC1|MSH2|ATM|ERCC6|LIG4|XRRA1|BLM|IKBIP|XRCC5|ERCC8|KARS1|SFRP1|XRCC2|XRCC4|CASP3|TP53|NUCKS1|NIPBL|CDKN1A|HMGA2|RAD51|HAMP|ANXA1|DNM2
BP	GO:0010658	striated muscle cell apoptotic process	none	36	0.316844	1.42418	0.0819181	0.192202	0.130904	12415	tags=92%, list=63%, signal=34%	AGT|SIRT5|PAX8|JAK2|PTEN|PDPK1|RGL2|NFE2L2|HEY2|HMGCR|HSF1|CAMK2A|APAF1|BMP7|HSPB6|BAG3|SIRT4|TP53|MDK|NUPR1|TIGAR|CAMK2D|GNB1|LTK|PPP1R10|GATA4|CFLAR|GNGT1|AMBRA1|BNIP3|MAP3K5|CAPN2|MYOCD
CC	GO:0016514	SWI/SNF complex	none	19	0.379022	1.47744	0.0819181	0.192202	0.130904	5836	tags=58%, list=30%, signal=41%	SMARCB1|ARID1B|SMARCD2|RB1|ACTL6B|BICRAL|SMARCC2|ACTL6A|SMARCA2|SMARCD3|SMARCA4
BP	GO:0035791	platelet-derived growth factor receptor-beta signaling pathway	none	14	0.418439	1.50782	0.0819181	0.192202	0.130904	9648	tags=86%, list=49%, signal=44%	PTPN12|PTPN1|ABL1|HIP1R|PTPN2|PDGFB|PDGFRL|LRP1|HIP1|SRC|PDGFRB|PDGFA
BP	GO:0045176	apical protein localization	none	14	0.416865	1.50215	0.0819181	0.192202	0.130904	4608	tags=50%, list=23%, signal=38%	CELSR1|DLG5|ARF4|ACTB|JAM3|GOPC|VANGL2
BP	GO:0060325	face morphogenesis	none	30	0.330228	1.42336	0.0819181	0.192202	0.130904	12375	tags=93%, list=63%, signal=35%	ANKRD11|EP300|MYH3|CRISPLD2|RAB3GAP1|MMP2|SGPL1|LRP6|ARID5B|PTPN11|CLDN5|NOG|ASPH|PLEKHA1|CRISPLD1|DLX5|NIPBL|PDGFRA|COL1A1|RRAS|MSX1|TBX1|STRA6|CSRNP1|DKK1|LEF1|TIPARP|TGFB3
BP	GO:1903076	regulation of protein localization to plasma membrane	none	94	0.24875	1.29307	0.0819181	0.192202	0.130904	8477	tags=55%, list=43%, signal=32%	TREM2|SQSTM1|EGFR|PRNP|ARHGEF16|KCNJ11|LDLRAP1|PICALM|NKD2|CIB1|CNPY4|EPHA3|SPTBN1|EZR|NUMB|DLG1|PDPK1|ACTB|ZDHHC7|STX3|APPL1|GOPC|PPFIA1|PKDCC|STAC3|STX4|DPP10|STX8|GPER1|PPP2R5A|TGFB1|MMP14|PRKCE|ARHGAP44|LYPD1|VPS4A|CNST|ATP2B4|RHOQ|VTI1B|ITGA3|EPHA2|EPHB2|ITGB1|ZDHHC2|NHLRC1|LRP1|AKT1|ACSL3|RAMP3|ZDHHC5|STX7
BP	GO:0006895	Golgi to endosome transport	Proteostasis	17	0.391663	1.47935	0.0819181	0.192202	0.130904	1471	tags=35%, list=7%, signal=33%	CORO7|VPS13C|KIF16B|AP4M1|WIPI1|VPS13A
BP	GO:0051131	chaperone-mediated protein complex assembly	Proteostasis	22	0.360748	1.44645	0.0819181	0.192202	0.130904	7448	tags=64%, list=38%, signal=40%	LONP1|NDUFAF1|PSMG1|BBS10|BBS12|CLU|HSPA4|PSMG3|STUB1|PSMG2|MKKS|HOPX|HSP90AA1|PTGES3
BP	GO:0014041	regulation of neuron maturation	Synapse	10	0.470229	1.56339	0.0819181	0.192202	0.130904	2504	tags=50%, list=13%, signal=44%	OPA1|TBX6|LRRK2|MTOR|RET
BP	GO:0097106	postsynaptic density organization	Synapse	32	0.326449	1.4271	0.0819181	0.192202	0.130904	8837	tags=66%, list=45%, signal=36%	GRID2|RELN|CRIPT|PTPRS|SYNGAP1|PTEN|DLG1|NRXN1|DLG2|IL1RAP|NRXN2|CDH2|PTPRD|SHANK2|LRRTM1|SHANK1|LRRTM2|SHANK3|NLGN1|LRRC4B|NTRK3
BP	GO:0086005	ventricular cardiac muscle cell action potential	Vasculature	32	0.325856	1.4245	0.0819181	0.192202	0.130904	10014	tags=75%, list=51%, signal=37%	JUP|BIN1|CAV1|NOS1AP|DSP|GPD1L|KCNH2|DLG1|CTNNA3|CACNA1C|DSC2|RNF207|RYR2|TRPM4|SCN5A|NEDD4L|KCND3|KCNE3|KCNE4|PKP2|KCNQ1|SCN3B|KCNJ3|CAV3
BP	GO:0097345	mitochondrial outer membrane permeabilization	Apoptosis	53	0.283933	1.37055	0.0829171	0.193473	0.13177	7489	tags=57%, list=38%, signal=35%	CASP8|GCLC|PPP3CC|RTL10|BAK1|BID|CHCHD10|YWHAZ|BLOC1S2|SLC35F6|YWHAB|BCL2L11|HIP1R|ATP5IF1|TP53BP2|MUL1|MAPK8|YWHAE|BBC3|BNIP3L|E2F1|RHOT1|BOK|YWHAQ|BCL2|NMT1|GSK3B|BAD|RHOT2|TP53
BP	GO:0030071	regulation of mitotic metaphase/anaphase transition	Cell Cycle	50	0.288771	1.3821	0.0829171	0.193473	0.13177	9364	tags=66%, list=48%, signal=35%	CDK5RAP2|ATM|TRIP13|CENPE|RIOK2|TEX14|GEN1|DUSP1|ANAPC4|RB1|ANAPC5|CDC16|CDC26|PLK1|APC|XRCC3|PCID2|PSMG2|KLHL22|MAD2L2|USP44|CENPF|CDT1|HECW2|IK|NEK6|CDC27|NSMCE2|MAD1L1|ZNF207|ZW10|RAD21|CUL3
BP	GO:0002220	innate immune response activating cell surface receptor signaling pathway	Immune Response	100	0.245501	1.28839	0.0829171	0.193473	0.13177	9083	tags=57%, list=46%, signal=31%	PLCG2|HRAS|MUC4|PSMD2|MUC6|RELB|MALT1|CARD11|PSMD13|PSMB9|EP300|MAP3K7|MUC20|KRAS|PSMD9|PSMB5|PSMF1|PSMB8|PSMC3|CREBBP|MUC12|PSMC5|MUC3A|PDPK1|SYK|PSMB4|CARD9|MUC5B|RAF1|MUC1|PAK1|PSMA4|PSMB1|PSME4|FCER1G|FYN|NRAS|PSMD1|IKBKB|PSMD5|TRAF6|PSMC1|LILRA2|PSMD4|LYN|BCL10|PSMB7|NFKB1|PRKCD|TAB2|PAK2|TAB1|PSMB3|PSMA7|PSMC6|CHUK|SRC
BP	GO:0048536	spleen development	Immune Response	26	0.342434	1.427	0.0829171	0.193473	0.13177	6920	tags=58%, list=35%, signal=37%	FLVCR1|PPP2R3C|ADAM17|SLC40A1|PBX1|PKN1|ABL1|BCL2L11|CTC1|PRKDC|PCID2|CDKN2B|JARID2|BCL3|BCL2
BP	GO:2000404	regulation of T cell migration	Immune Response	31	0.32653	1.41766	0.0829171	0.193473	0.13177	6646	tags=52%, list=34%, signal=34%	APP|DOCK8|ECM1|AIF1|CRK|ADAM17|AIRE|ADAM10|RIPOR2|SPN|WNK1|WNT5A|ADAM8|IL27RA|APOD|CRKL
BP	GO:0097345	mitochondrial outer membrane permeabilization	Mitochondrial Metabolism	53	0.283933	1.37055	0.0829171	0.193473	0.13177	7489	tags=57%, list=38%, signal=35%	CASP8|GCLC|PPP3CC|RTL10|BAK1|BID|CHCHD10|YWHAZ|BLOC1S2|SLC35F6|YWHAB|BCL2L11|HIP1R|ATP5IF1|TP53BP2|MUL1|MAPK8|YWHAE|BBC3|BNIP3L|E2F1|RHOT1|BOK|YWHAQ|BCL2|NMT1|GSK3B|BAD|RHOT2|TP53
BP	GO:0006939	smooth muscle contraction	none	92	0.25226	1.30704	0.0829171	0.193473	0.13177	10102	tags=66%, list=51%, signal=32%	PRKG1|PLA2G6|AGT|ADA|CD38|DOCK4|OXTR|SMTN|PLCE1|TPCN2|CAV1|DRD1|DRD2|BBS2|TRPV1|KCNMA1|ADRA1A|CHRNB2|PDE4D|CHRM3|ARHGAP42|DLG1|SPHK1|SSTR2|CHRNA3|EDN3|ITGA2|KCNB2|SLC8A1|ATP1A2|MKKS|GPER1|ABAT|ATP2B4|MYH11|ADORA2B|MYLK|DOCK5|TACR2|GRIP2|BDKRB2|SULF2|SPX|F2R|PTGER3|EDNRB|ROCK2|GUCY1A1|ACTA2|SRF|SULF1|TBXA2R|EDN1|DAPK3|NPY2R|TACR1|SETD3|CHRM2|PTAFR|NPNT|HTR2A
BP	GO:0016114	terpenoid biosynthetic process	none	13	0.429091	1.52193	0.0829171	0.193473	0.13177	6568	tags=62%, list=33%, signal=41%	LSS|RDH10|ALDH8A1|FDPS|ALDH1A3|BCO1|GGPS1|RBP1
MF	GO:0016782	transferase activity, transferring sulfur-containing groups	none	59	0.275603	1.35141	0.0829171	0.193473	0.13177	4763	tags=39%, list=24%, signal=30%	NDST1|SULT1A1|TSTD1|TST|SULT1A2|MOCS2|UST|CTU2|CHST12|TRMU|CDKAL1|CHST3|TPST2|CHST8|CHST1|LIAS|DSEL|SULT4A1|CHST9|SULT1C4|CHST5|AMACR|HS6ST1
BP	GO:0031076	embryonic camera-type eye development	none	39	0.311142	1.42306	0.0829171	0.193473	0.13177	10966	tags=79%, list=56%, signal=35%	IFT122|IFT140|PHACTR4|TULP3|RDH10|SP3|TBX2|ALDH1A3|LRP6|HIPK2|IFT172|PPP1R13L|WDR19|WNT5A|PAX2|BMP7|TRAF3IP1|FOXF2|FRS2|RARA|NES|SOX11|TFAP2A|KDM2B|TH|ALDH1A2|PROX1|FZD5|ZEB1|STRA6|TWIST1
BP	GO:0034309	primary alcohol biosynthetic process	none	11	0.444721	1.52303	0.0829171	0.193473	0.13177	6025	tags=64%, list=31%, signal=44%	H6PD|DGKQ|CLCN2|DKK3|PARK7|REST|CACNA1H
BP	GO:0048339	paraxial mesoderm development	none	17	0.390542	1.47511	0.0829171	0.193473	0.13177	7875	tags=71%, list=40%, signal=42%	EXOC4|BMPR1A|POGLUT1|EPB41L5|FGFR1|SMAD3|WNT5A|TEAD2|FOXC1|NUP133|YAP1|SMAD2
BP	GO:0061371	determination of heart left/right asymmetry	none	56	0.279018	1.36156	0.0829171	0.193473	0.13177	5435	tags=45%, list=28%, signal=32%	AHI1|NPHP3|CCDC40|DNAAF1|BBS7|TBX6|C2CD3|PSEN1|TBX2|SHH|PKD2|SUFU|IFT52|SMO|NOTCH1|STIL|TGFBR2|RNF207|MEF2C|IFT172|VANGL2|TBX3|SMAD3|WNT5A|MKKS
BP	GO:0071219	cellular response to molecule of bacterial origin	none	164	0.225469	1.2458	0.0829171	0.193473	0.13177	8168	tags=51%, list=42%, signal=30%	TREM2|NR1H3|ASS1|ADAMTS13|BCR|SPON2|LILRB1|CD6|CD55|MALT1|SCIMP|SIRPA|CD40|GSTP1|ABCA1|PRKCA|NLRP3|TLR4|CARD8|PPARGC1A|SCARB1|SIGIRR|NFKBIB|SERPINE1|IRAK2|SBNO2|SGMS1|TNIP2|PDE4D|HDAC5|SHPK|LTF|IRF3|MTDH|TRIM5|AKAP8|PLSCR4|NFKBIL1|MAPK3|TICAM1|HAVCR2|LY86|NOS2|TSPO|SIRT2|ABL1|IRF8|MEF2C|PDCD4|TNFAIP3|TLR2|PRPF8|CX3CR1|PLAA|TFPI|MAPK14|PDE4B|ICAM1|HSF1|WNT5A|MAPK8|TGFB1|PRKCE|LITAF|ZC3H12A|RIPK2|SASH1|TRAF6|VIM|RARA|XBP1|CD14|LILRA2|LYN|BCL10|NFKBIA|PABPN1|AKT1|NFKB1|TNFRSF1B|MAPK1|IL18|EDNRB
BP	GO:0071312	cellular response to alkaloid	none	33	0.322814	1.42041	0.0829171	0.193473	0.13177	7194	tags=58%, list=37%, signal=37%	RYR1|GSTM2|AIF1|PPARGC1A|ATG7|TRPV1|BLM|SPIDR|RECQL5|CASP7|TMEM38B|SLC8A1|CASP6|RYR2|ICAM1|TMEM38A|RYR3|ADCY8|CASP3
MF	GO:1901567	fatty acid derivative binding	none	25	0.349419	1.4411	0.0829171	0.193473	0.13177	9600	tags=76%, list=49%, signal=39%	GCDH|ACOT11|ACADVL|ECI2|HMGCL|OXER1|STX3|ACBD5|ACBD4|ALOX5AP|DBI|ACAD9|ACOT7|HADHA|PNPLA3|ACBD3|SOAT1|PPARG|SCP2
BP	GO:1905331	negative regulation of morphogenesis of an epithelium	none	14	0.416569	1.50108	0.0829171	0.193473	0.13177	8514	tags=79%, list=43%, signal=45%	BMP4|CTNNB1|PTEN|TBX2|STAT1|CLASP2|WNT5A|BMP7|CLASP1|PHLDB2|SULF1
BP	GO:0000466	maturation of 5.8S rRNA from tricistronic rRNA transcript (SSU-rRNA, 5.8S rRNA, LSU-rRNA)	Proteostasis	25	0.350843	1.44697	0.0829171	0.193473	0.13177	9391	tags=76%, list=48%, signal=40%	FTSJ3|KRI1|WDR12|URB1|ERI1|RPP40|RCL1|EXOSC8|EXOSC3|EXOSC7|EXOSC9|ERI2|UTP20|RRS1|EXOSC2|FCF1|PES1|ABT1|EXOSC10
MF	GO:0043236	laminin binding	Structural Stabilization	27	0.340472	1.4311	0.0829171	0.193473	0.13177	7431	tags=63%, list=38%, signal=39%	AGRN|ECM1|NTN4|ITGA9|SLIT2|LYPD5|CTSS|SHH|SSC5D|ACHE|GPC1|ITGA2|ITGA6|BCAM|ITGA3|RPSA|ITGB1
BP	GO:0098742	cell-cell adhesion via plasma-membrane adhesion molecules	Structural Stabilization	255	0.210968	1.20721	0.0829171	0.193473	0.13177	9761	tags=58%, list=50%, signal=30%	MPZ|CDH13|CDHR3|GRID2|CDH23|FAT1|CDHR1|PVR|PCDH15|CDH3|DAB1|DCHS1|CD6|CELSR1|PTPRS|SDK1|EPCAM|DCHS2|FAT2|CDH1|DSCAM|RIC8A|PCDHA10|ARVCF|KIRREL3|CLDN9|MAG|CLSTN2|SCARF2|FAT4|ROBO3|TENM2|PTPRT|CDH18|RET|PLXNB2|ADGRL3|OBSL1|PCDHA4|IGSF11|VSTM2L|FXYD5|PCDHB2|TENM3|GPC6|BSG|CDHR5|MAP2K5|CNTN4|PCDHA9|NRXN1|PCDHGA1|MDGA1|PCDHB9|CLDN15|PCDHB10|PTPRM|FAT3|DSC2|PCDHB11|PCDH1|CDHR2|SPARCL1|CXADR|NEXN|TGFBR2|IL1RAP|SELL|NECTIN1|PCDH9|CD164|PCDHA7|WNK1|IGSF21|NECTIN2|ROBO1|CDH2|AMIGO1|FGFRL1|PCDHGA2|MAPK14|CELSR2|CLSTN1|ICAM1|MBP|ITGB2|NECTIN3|PTPRF|ROBO2|PCDHGA6|PCDHGA3|ALCAM|CDH11|CADM1|CDH8|PTPRD|DSCAML1|CLDN4|SDK2|CDH4|CLDN5|PCDHGB7|CD84|TENM4|PCDH12|CDH26|PCDH18|NTNG1|CLDN18|MAPK7|PCDH8|NTNG2|ITGB1|CDH20|CNTN6|CDH9|PCDHGB2|PKD1|CDH24|UNC5D|CDH6|PCDHA3|CRB1|NLGN1|LRRC4B|IGSF9B|LRRC4C|TGFB2|ITGAM|FLRT3|LRFN3|EFNA5|CNTN2|IGFN1|MYADM|PCDHB7|CDH7|PCDHB3|MYOT|PCDHB15|ITGA5|PCDHGA10|CRB2|PCDHGA11|PALLD|PCDHB14|CDH5|AMIGO2
BP	GO:0097242	amyloid-beta clearance	APP Metabolism	34	0.320735	1.42241	0.0839161	0.1949	0.132741	1363	tags=26%, list=7%, signal=25%	APOE|TREM2|ABCA7|LRPAP1|LRP4|INSR|LRP2|IGF1R|PICALM
BP	GO:0031572	G2 DNA damage checkpoint	Cell Cycle	32	0.32453	1.41871	0.0839161	0.1949	0.132741	10287	tags=75%, list=52%, signal=36%	MRNIP|MRE11|ATM|CDK5RAP3|BLM|RINT1|CHEK1|NBN|ABRAXAS1|TAOK3|CDC14B|TRIM39|PLK1|TAOK1|TAOK2|NOP53|CDKN1A|BABAM1|BRSK1|TOPBP1|HMGA2|BABAM2|DONSON|FOXN3
MF	GO:0042162	telomeric DNA binding	DNA Repair	35	0.31919	1.42793	0.0839161	0.1949	0.132741	11186	tags=83%, list=57%, signal=36%	TELO2|RPA1|RPA2|PIF1|WRN|BLM|SMG6|CTC1|UPF3A|XRCC5|NCL|HMBOX1|SMG5|UPF2|STN1|SMG1|ACD|PURA|TERF2IP|HNRNPA2B1|SMG7|HNRNPA1|ZBTB48|APEX1|HNRNPD|NABP2|TERF2|UPF1|POT1
BP	GO:0002223	stimulatory C-type lectin receptor signaling pathway	Immune Response	98	0.246492	1.28811	0.0839161	0.1949	0.132741	9083	tags=57%, list=46%, signal=31%	PLCG2|HRAS|MUC4|PSMD2|MUC6|RELB|MALT1|CARD11|PSMD13|PSMB9|EP300|MAP3K7|MUC20|KRAS|PSMD9|PSMB5|PSMF1|PSMB8|PSMC3|CREBBP|MUC12|PSMC5|MUC3A|PDPK1|SYK|PSMB4|CARD9|MUC5B|RAF1|MUC1|PAK1|PSMA4|PSMB1|PSME4|FCER1G|FYN|NRAS|PSMD1|IKBKB|PSMD5|TRAF6|PSMC1|PSMD4|LYN|BCL10|PSMB7|NFKB1|PRKCD|TAB2|PAK2|TAB1|PSMB3|PSMA7|PSMC6|CHUK|SRC
BP	GO:0048246	macrophage chemotaxis	Immune Response	38	0.308885	1.40491	0.0839161	0.1949	0.132741	11184	tags=79%, list=57%, signal=34%	MTUS1|SFTPD|NUP85|IL34|CSF1R|MAPK3|CSF1|PTK2B|CMKLR1|PTK2|KARS1|MAPK14|DDT|MDK|MAPK1|EDNRB|AKIRIN1|LGALS3|C5AR1|AZU1|MST1|C3AR1|CX3CL1|RARRES2|CCL2|MST1L|MIF|C5|THBS1|TRPV4
BP	GO:0015908	fatty acid transport	Lipid Metabolism	85	0.252617	1.30139	0.0839161	0.1949	0.132741	8011	tags=53%, list=41%, signal=32%	APOE|P2RX7|PLA2G6|ACE|TNFRSF11A|PRKAG2|P2RX4|SLC27A1|LCN12|DRD2|GOT2|DRD4|SLC27A2|PLA2G5|ACSL5|ABCC4|SLCO3A1|PLA2G12A|SYK|NOS2|PLA2R1|ACSL1|SLC27A4|CPT2|AKT2|PRKAA2|PROCA1|SLC27A5|IRS2|PPARA|ABCD4|NTSR1|CPT1B|PLIN2|ABCD3|ATP5PF|ACACB|ERFE|BDKRB2|EPRS1|SLCO2A1|SPX|PRKAB2|AKT1|ACSL3
BP	GO:0001756	somitogenesis	none	58	0.275796	1.34854	0.0839161	0.1949	0.132741	7568	tags=55%, list=38%, signal=34%	ATM|TBX6|PLXNA2|EP300|PSEN1|BMPR1A|LFNG|POGLUT1|EPB41L5|NKX3-1|NOTCH1|PALB2|LRP6|NLE1|PRKDC|RBPJ|SMAD3|TBX18|TCAP|FOXF1|WNT5A|SFRP1|HES7|FOXC1|AXIN2|MESP1|XRCC2|PCDH8|DMRT2|DLL1|TP53|COBL
BP	GO:0003009	skeletal muscle contraction	none	39	0.309015	1.41333	0.0839161	0.1949	0.132741	5271	tags=44%, list=27%, signal=32%	GAA|DMPK|CHRNB1|CASQ1|GSTM2|CCDC78|MYH14|MYH3|SLC8A3|TNNT1|SYNM|GSTO1|ATP8A2|EEF2|STAC3|RCSD1|TCAP
MF	GO:0004725	protein tyrosine phosphatase activity	none	92	0.25164	1.30383	0.0839161	0.1949	0.132741	12408	tags=79%, list=63%, signal=29%	PTPRN2|PTPN12|PTPRS|PTPRJ|DNAJC6|EYA3|PTPN1|EYA4|TNS2|PTPN14|ACP1|PTPRT|PTEN|PTPN13|MTMR4|MTMR3|PTPRB|DUSP6|EYA1|DUSP1|PTPRM|PTPN2|MTMR2|MTMR6|CDC14B|PTPN6|PTPN11|CDC25B|SSH2|DUSP23|PGP|PTPRF|PTPRG|PTPRR|MTMR7|PTPRH|PTPRD|PTPN5|PTPRA|PALD1|PTPN21|DUSP8|PTPRK|MTMR14|TIMM50|DUSP3|PTPN3|DUSP22|DUSP10|CDC25A|EYA2|PTPRU|DUSP18|DUSP16|PTPN18|PTPRO|PTPRE|SSH3|PTPRC|DUSP15|PTPRZ1|CDKN3|PTPN9|PTPN23|DUSP5|DUSP19|DUSP12|SSH1|DUSP26|DUSP4|PTPMT1|DUSP28|RNGTT
BP	GO:0006098	pentose-phosphate shunt	none	16	0.394525	1.47065	0.0839161	0.1949	0.132741	9548	tags=75%, list=49%, signal=39%	H6PD|PGM2|SHPK|PGAM1|PGD|RPE|TKT|TP53|RPIA|PGLS|TIGAR|TALDO1
BP	GO:0042249	establishment of planar polarity of embryonic epithelium	none	17	0.390201	1.47382	0.0839161	0.1949	0.132741	8226	tags=71%, list=42%, signal=41%	NPHP3|CELSR1|PTK7|PAFAH1B1|SEC24B|VANGL2|WNT5A|SFRP1|FOXF2|DVL2|DVL3|FZD1
MF	GO:0043014	alpha-tubulin binding	none	35	0.318901	1.42664	0.0839161	0.1949	0.132741	11184	tags=77%, list=57%, signal=33%	EFHC1|PACRG|TTLL7|PPARGC1A|DYSF|SNCA|SPAST|DNAL1|NCALD|C9orf24|FYN|WASHC1|TAOK1|TBCEL|ARL8B|ARL8A|ARL4C|BBS4|CDK5R1|FAM110C|CAV3|TRIM36|HSPH1|NDEL1|SETD2|WASH3P|TRPV4
BP	GO:0048016	inositol phosphate-mediated signaling	none	54	0.281177	1.36159	0.0839161	0.1949	0.132741	7609	tags=54%, list=39%, signal=33%	CAMTA1|PRNP|ITPR1|PPP3CC|MTOR|PLCE1|ITPR2|CIB1|ITPR3|NFAT5|NFATC1|ERBB3|EDN3|SPPL3|PDGFB|HRH1|NRG1|HOMER2|FHL2|PPP3CA|AKAP6|ATP2B4|RCAN1|LMCD1|MAPK7|NFATC2|GSK3B|NFATC4|INPP5A
BP	GO:0070633	transepithelial transport	none	24	0.353134	1.44208	0.0839161	0.1949	0.132741	5292	tags=50%, list=27%, signal=37%	ITPR1|CFTR|BEST1|GPLD1|SLC23A2|SLC12A2|SLC1A1|CXADR|ABCC1|SLC1A2|AQP1|RHCG
BP	GO:1903115	regulation of actin filament-based movement	none	41	0.305467	1.41035	0.0839161	0.1949	0.132741	5288	tags=44%, list=27%, signal=32%	JUP|BIN1|CAV1|NOS1AP|DSP|PDE4D|DLG1|CTNNA3|CACNA1C|DSC2|RNF207|ATP1A2|SRI|RYR2|PDPN|PDE4B|TRPM4|SCN5A
MF	GO:0098632	cell-cell adhesion mediator activity	Structural Stabilization	50	0.288379	1.38022	0.0839161	0.1949	0.132741	5054	tags=42%, list=26%, signal=31%	NFASC|SIRPA|JUP|PAK4|EPCAM|STXBP6|DSCAM|BAIAP2|DSP|ROBO3|VSTM2L|BSG|PDLIM5|CNTN4|JAM3|DSC2|CXADR|NEXN|PKP3|GLDN|IZUMO1
BP	GO:0002279	mast cell activation involved in immune response	Immune Response	43	0.298394	1.3886	0.0849151	0.196709	0.133973	8769	tags=63%, list=45%, signal=35%	PIK3CD|ADGRE2|HMOX1|FER|UNC13D|CBL|RAC2|S100A13|PDPK1|SYK|LGALS9|FES|STXBP2|FOXF1|FCER1G|CD84|CD300A|C12orf4|ADORA2B|RASGRP1|LYN|GAB2|STXBP1|CHGA|SPHK2|LAT2|CPLX2
BP	GO:0032673	regulation of interleukin-4 production	Immune Response	25	0.347126	1.43165	0.0849151	0.196709	0.133973	6061	tags=52%, list=31%, signal=36%	HLA-DRB1|NLRP3|IL33|PRKCQ|ZFPM1|HAVCR2|SYK|CD83|LGALS9|ZP3|SLC7A5|FCER1G|HLA-E
MF	GO:0008525	phosphatidylcholine transporter activity	Lipid Metabolism	11	0.441285	1.51126	0.0849151	0.196709	0.133973	1015	tags=36%, list=5%, signal=35%	ABCA7|ABCG1|ABCA1|PITPNA
BP	GO:0006544	glycine metabolic process	none	15	0.406311	1.49575	0.0849151	0.196709	0.133973	4877	tags=53%, list=25%, signal=40%	GCAT|SHMT1|GCSH|GART|AMT|GLDC|PHGDH|RIDA
BP	GO:0055022	negative regulation of cardiac muscle tissue growth	none	26	0.340468	1.41881	0.0849151	0.196709	0.133973	8322	tags=65%, list=42%, signal=38%	PI16|PTEN|MEIS1|CXADR|TGFBR2|GJA1|PAK1|CTDP1|RBP4|PPARA|JARID2|VGLL4|NOG|RIPK1|YY1|MAPK11|SAV1
BP	GO:0061117	negative regulation of heart growth	none	26	0.340468	1.41881	0.0849151	0.196709	0.133973	8322	tags=65%, list=42%, signal=38%	PI16|PTEN|MEIS1|CXADR|TGFBR2|GJA1|PAK1|CTDP1|RBP4|PPARA|JARID2|VGLL4|NOG|RIPK1|YY1|MAPK11|SAV1
BP	GO:0071453	cellular response to oxygen levels	none	211	0.216347	1.22039	0.0849151	0.196709	0.133973	11292	tags=67%, list=57%, signal=29%	FAS|VHL|TSC1|OPA1|SLC2A4|PSMD2|FMN2|LMNA|PSMD13|PSMB9|RWDD3|EP300|PINK1|SLC8A3|PSMD9|MTOR|HIGD1A|PSMB5|PSMF1|HMOX1|RORA|CAV1|ATP6V0A2|PSMB8|PPARGC1A|ATG7|DNMT3B|EEF2K|MDM4|EPAS1|HIF1AN|ENDOG|CBL|ATF4|PTEN|PSMC3|CREBBP|PSMC5|VASN|NPEPPS|LPAR1|NKX3-1|SIRT2|PSMB4|NOTCH1|NFE2L2|ARNT|PCK1|EGLN1|CPEB1|SLC8A1|VEGFA|HIPK2|LIMD1|B3GAT1|BACH1|NDRG1|RBPJ|PSMA4|HP1BP3|S100B|TMEM199|EGLN2|ICAM1|PSMB1|AQP1|STUB1|ADAM8|UBC|SFRP1|CHCHD2|PSME4|PTGIS|PRKCE|KCNK3|BMP7|BNIP3L|PICK1|E2F1|PSMD1|NAMPT|SIRT4|PSMD5|BCL2|DDAH1|EGLN3|BAD|PSMC1|PSMD4|CACNB3|DNMT3A|TP53|MYC|PHB2|PLK3|PSMB7|AKT1|ERO1A|UBA52|PDK1|ROCK2|P4HB|NOP53|PSMB3|PSMA7|TIGAR|PSMC6|GNB1|TRPC6|PPARG|SRC|AQP3|EDN1|CPEB2|ZFP36L1|PSMD6|FOXO1|STC2|PMAIP1|CCNA2|PPARD|CFLAR|MPL|TBL2|OPRD1|SCN2A|PSMC4|GNGT1|CITED2|PTN|PSMA6|TWIST1|ACAA2|RGCC|EPO|FAM162A|SLC29A1|PSMD11|EIF4EBP1|PSMD14|PSMA5|ATP6V1G1
BP	GO:1900180	regulation of protein localization to nucleus	none	123	0.233813	1.25568	0.0849151	0.196709	0.133973	8127	tags=52%, list=41%, signal=31%	NUP62|CD2AP|NUP54|JUP|LMNA|TRIM8|MEPCE|BMP4|CDH1|POLR1A|ATP13A2|PSEN1|LILRB4|CDK5RAP3|JAK2|NF1|ILRUN|DCLK2|ZIC1|EIF2AK3|HCLS1|CCT5|NGFR|ZPR1|SHH|EFCAB7|TFRC|MAVS|SUFU|SMO|FLCN|BYSL|STK11|NF2|PARP9|LARP7|PARK7|MAPK14|TMEM98|PLK1|ANGPT1|SMAD3|CARD10|DMAP1|TGFB1|CCT3|FERMT1|FYN|ZC3H12A|BAG3|APOD|HDAC3|SUMO3|CLDN18|CCT8|PARP1|RAB23|GSK3B|PKIG|AKT1|PRKCD|MAPK1|MFHAS1|GLUL
BP	GO:0032930	positive regulation of superoxide anion generation	Oxidative Stress	19	0.376826	1.46888	0.0849151	0.196709	0.133973	9042	tags=74%, list=46%, signal=40%	MAPT|EGFR|AGT|GSTP1|CYBA|SYK|CLEC7A|GNAI3|ITGB2|TGFB1|TYROBP|PRKCD|ITGAM|GNAI2
BP	GO:0090068	positive regulation of cell cycle process	Cell Cycle	257	0.209229	1.1977	0.0859141	0.198394	0.135122	12224	tags=72%, list=62%, signal=28%	APP|EGFR|NUP62|CDK10|CENPJ|ATM|DDX11|RAD51C|MEPCE|INSR|AIF1|TGFA|EZH2|DBF4B|EP300|ADAMTS1|CUL4A|MTBP|SVIL|PHIP|IGF2|DRD2|RPTOR|ADAM17|SMPD3|CDC7|MED25|GPSM2|AURKC|MDM4|CCND3|SOX15|CRADD|SPAST|STXBP4|RBL2|PIDD1|PBX1|RAD51B|GEN1|CNOT7|ARID3A|WNT10B|CIT|CDC42|SPHK1|CRLF3|FGFR1|PKD2|SIRT2|EDN3|ANAPC4|CNOT4|UBXN2B|RB1|MUC1|DDRGK1|ANAPC5|ATAD5|PDGFB|CDC16|PML|SH2B1|CDC14B|RAB11FIP4|KIF20B|CNOT3|GIPC1|CCND2|CDC25B|CNOT1|XRCC3|PCNA|PCID2|PLAGL1|WNT5A|NUSAP1|CENPV|CSPP1|SMARCD3|NSFL1C|RPL23|RRP8|PRKCE|PIWIL2|INSM1|CDCA5|CNOT6L|CEP120|E2F1|KCNA5|SLF2|LRP5|HYAL1|FEN1|PLCB1|KMT2E|CNOT8|CNOT9|TP53|PHB2|PLK3|CDT1|EIF4G1|AKT1|BAX|MAP10|ZNF16|DYRK3|ROCK2|NIPBL|HNRNPU|RANBP1|CASP2|CDKN1A|MTA3|BRD4|LSM10|PKP4|TFDP2|NPM2|RCC2|CDC27|NSMCE2|HMGA2|CDC25A|CNOT6|MYBBP1A|PCBP4|DAB2IP|EDN1|PPP2R5B|SFPQ|BECN1|FAM83D|RAD21|CUL3|HSPA2|MAPK15|PDGFRB|RPL26|CDK5R1|CDKN1B|NPM1|PLRG1|MSX2|PAGR1|KLHL18|APEX1|VPS4B|INS|MSX1|GADD45A|TNKS1BP1|CNOT10|ANXA1|KIF3B|DBF4|DYNC1H1|ANAPC7|RGCC|CDC6|BTG2|CEP295|KIF14|PLK2|PRMT1|SLF1|CHEK2|NUDT16|CARM1|CCND1|ECT2|AURKA|PKN2|FBXO5|TERT|E2F4|UBE2E2|ANKRD31|PRDM7|STOX1|RAB11A|UBE2B|DAZL|MYOG
MF	GO:0004896	cytokine receptor activity	Immune Response	68	0.267125	1.33799	0.0859141	0.198394	0.135122	10857	tags=72%, list=55%, signal=32%	IL17RC|IL17RA|GFRA1|LEPR|IL10RB|FLT3|LIFR|IL11RA|CRLF1|IL1RL1|IFNAR2|CD4|GPR35|IFNAR1|IL18R1|GPR17|IL17RD|IL1RAP|IL20RA|CMKLR1|IFNGR1|CX3CR1|IFNLR1|IL6ST|GHR|IL17RE|FZD4|OSMR|EPOR|IL27RA|ACKR3|IFNGR2|GFRA2|IL1R1|IL15RA|GPR75|IL12RB2|IL1RL2|CD44|IL6R|IL10RA|IL4R|IL17RB|F3|CSF2RB|PRLR|MPL|IL7R|CCR10
BP	GO:0006354	DNA-templated transcription, elongation	none	110	0.241704	1.28178	0.0859141	0.198394	0.135122	11365	tags=71%, list=58%, signal=30%	ERCC2|ERCC3|ERCC6|POLR2E|POLR1G|TSFM|TAF1C|GTF2H5|EZH2|SETD5|POLR1A|SUPT4H1|POLR1H|CCNT2|TEFM|POLR2L|NELFE|POLR2F|TAF1B|RECQL5|SHH|GTF2F1|POLR1B|POLR2B|DDX39B|HMGN1|GTF2H3|CCAR2|POLR2D|UBTF|CTDP1|RNF168|SUPT5H|PCID2|ELL|TAF1A|GTF2H1|POLR2A|RNF8|NELFCD|POLR2C|NELFB|POLR1E|ZMYND11|CDK9|POLR2I|THOC5|ELOF1|POLR2J|ADRM1|MLLT3|NELFA|AFF4|HNRNPU|SSRP1|BRD4|CDK12|SCAF8|WDR61|SOX10|SUPT16H|WDR43|LEO1|POLR2H|EAF2|GTF2F2|POLR1C|GTF2H2|CDK13|POLR1F|NCBP2|CCNK|SETD2|NCBP1|SUPT6H|TCEA2|ELP2|KAT7
BP	GO:0032309	icosanoid secretion	none	33	0.321995	1.41681	0.0859141	0.198394	0.135122	3440	tags=36%, list=17%, signal=30%	P2RX7|PLA2G6|ACE|TNFRSF11A|P2RX4|DRD2|DRD4|PLA2G5|ABCC4|PLA2G12A|SYK|NOS2
BP	GO:0033238	regulation of cellular amine metabolic process	none	77	0.256313	1.30487	0.0859141	0.198394	0.135122	8874	tags=57%, list=45%, signal=31%	PRKN|COMT|PSMD2|PSMD13|PSMB9|PSMD9|PSMB5|PSMF1|DRD1|PSMB8|DRD4|NQO1|CHRNB2|ATCAY|PSMC3|PSMC5|SLC6A3|PSMB4|SLC7A7|PAOX|PARK7|PSMA4|PSMB1|GPR37|ITGB2|SLC7A11|PSME4|ABAT|ATP2B4|PSMD1|SIRT4|PSMD5|AZIN1|PDE1B|OAZ2|ACMSD|PSMC1|PSMD4|PSMB7|PSMB3|PSMA7|ODC1|PSMC6|ITGAM
BP	GO:0060294	cilium movement involved in cell motility	none	84	0.252172	1.29737	0.0859141	0.198394	0.135122	6495	tags=44%, list=33%, signal=30%	DNAH5|SPEF2|GAS8|NPHP4|ADCY3|CCDC40|INPP5B|SLC26A8|VPS13A|TTC21A|TTLL1|QRICH2|IQCG|CFAP46|SORD|CFAP43|DNAH11|BBS2|CFAP251|ARMC2|CFAP44|TCTE1|LRRC6|CACNA1I|SEPTIN12|PLTP|CFAP65|SPAG16|CFAP69|FSIP2|MKKS|TPGS1|ATP2B4|DNAH1|ASH1L|CFAP157|CCNYL1
BP	GO:0060415	muscle tissue morphogenesis	none	63	0.271994	1.34738	0.0859141	0.198394	0.135122	9480	tags=65%, list=48%, signal=34%	ADARB1|TTN|LRP2|FGFR2|BMPR1A|CHD7|DSP|SIRT6|ZFPM1|COL11A1|TNNT2|TGFBR3|NOTCH1|ACTC1|EGLN1|HEY2|RYR2|ZFPM2|PAX7|VANGL2|RBPJ|NRG1|TPM1|TCAP|WNT5A|TGFB1|FKBP1A|MYH7|FOXC1|NOG|MYLK|RXRA|MYBPC3|S1PR1|FZD1|PTCD2|TGFB2|PKP2|SMAD4|UBE4B|PROX1
BP	GO:1901880	negative regulation of protein depolymerization	none	68	0.265706	1.33088	0.0859141	0.198394	0.135122	5123	tags=38%, list=26%, signal=28%	APC2|SPTBN4|TRIOBP|ATXN7|SPTBN5|CKAP2|CAPG|SCIN|PLEKHH2|SVIL|CIB1|MAP1B|CAPZB|SPTBN1|DMTN|LMOD1|CRACD|SWAP70|CARMIL1|CLASP2|CAPZA1|VILL|SPTBN2|NAV3|APC|TTBK2
BP	GO:1905710	positive regulation of membrane permeability	none	60	0.274345	1.3484	0.0859141	0.198394	0.135122	7489	tags=55%, list=38%, signal=34%	SPG7|CASP8|GCLC|PPP3CC|RTL10|BAK1|BID|CHCHD10|YWHAZ|BLOC1S2|SLC35F6|YWHAB|PPIF|BCL2L11|HIP1R|ATP5IF1|STPG1|TP53BP2|MUL1|MAPK8|YWHAE|BBC3|BNIP3L|E2F1|RHOT1|BOK|YWHAQ|BCL2|NMT1|GSK3B|BAD|RHOT2|TP53
BP	GO:0006801	superoxide metabolic process	Oxidative Stress	68	0.26741	1.33942	0.0859141	0.198394	0.135122	5632	tags=41%, list=29%, signal=29%	MAPT|EGFR|AGT|GCH1|SIRT3|SH3PXD2B|DHFR|GSTP1|ALOX12|DUOX1|SZT2|NQO1|CYBA|NRROS|SYK|NOS2|PREX1|NFE2L2|NCF4|PARK7|PON3|FBLN5|CLEC7A|GNAI3|MPO|ITGB2|SOD2|TGFB1
BP	GO:0001570	vasculogenesis	Vasculature	76	0.258424	1.31297	0.0859141	0.198394	0.135122	10254	tags=68%, list=52%, signal=33%	WARS2|ITGAV|CUL7|CAV1|AGGF1|CTNNB1|HIF1AN|SHH|CCM2|SGPL1|RASIP1|SMO|NTRK2|ZMIZ1|TGFBR3|NOTCH1|TGFBR2|HEY2|VEGFA|ZFPM2|PTK2|EMP2|RASA1|PAXIP1|FOXF1|TGFB1|TIE1|FZD4|TEAD2|MYO18B|RIN2|ACKR3|MYO1E|EPHA2|ASB4|YAP1|ITGB8|WNT7A|HDAC7|WNT7B|APLNR|GJC1|QKI|RAP1A|EGFL7|KDR|PDGFRB|RRAS|ZFP36L1|SOX17|WT1|GLMN
BP	GO:2000001	regulation of DNA damage checkpoint	Cell Cycle	16	0.393031	1.46508	0.0869131	0.200241	0.136379	7969	tags=69%, list=40%, signal=41%	RFWD3|RNASEH2B|RPA2|CUL4A|RINT1|DDX39B|CCAR2|WDR76|ETAA1|THOC5|FEM1B
BP	GO:0002504	antigen processing and presentation of peptide or polysaccharide antigen via MHC class II	Immune Response	99	0.245376	1.28507	0.0869131	0.200241	0.136379	5849	tags=40%, list=30%, signal=29%	TREM2|HLA-DQB1|HLA-DRB1|HLA-DRB5|HLA-DQA1|HLA-DRA|CANX|CTSD|HLA-DMA|HLA-DMB|CENPE|HLA-DPA1|AP2A2|HLA-DPB1|LGMN|HLA-DOA|KIF15|CAPZB|AP1S3|CTSF|AP1G1|KLC1|SEC23A|ACTR1B|CTSS|DYNC1I1|SH3GL2|RILP|MARCHF1|SEC24B|AP2B1|CAPZA1|SAR1B|SPTBN2|AP1S1|MARCHF8|DCTN5|DYNLL2|CLTA|FCER1G
BP	GO:0043631	RNA polyadenylation	none	47	0.292983	1.3841	0.0869131	0.200241	0.136379	12470	tags=87%, list=63%, signal=32%	APP|ZC3H3|MTPAP|SYMPK|PABPC1L|PNPT1|NELFE|CPSF1|PABPC1|CPSF6|TUT4|CPSF2|CPEB1|CLP1|SUPT5H|HSF1|ZC3H14|CDK9|NUDT21|RNF40|VIRMA|TENT4A|WDR33|SCAF8|CPSF3|TENT2|LEO1|AHCYL1|RNF20|SSU72|TUT7|TUT1|TENT4B|CSTF3|PAPOLG|CTR9|FIP1L1|CPSF7|PAPOLA|PAPOLB|SNRPA
BP	GO:0045214	sarcomere organization	none	38	0.308069	1.40119	0.0869131	0.200241	0.136379	10952	tags=76%, list=56%, signal=34%	CAPN9|CASQ1|LDB3|FHOD3|TTN|MYH3|AKAP13|TNNT1|OBSCN|ACTN2|TNNT2|MEF2C|PRKAR1A|TPM1|TCAP|CSRP2|CFL2|ITGB1|CSRP1|SRF|ACTG1|EDN1|PROX1|CAV3|MYH6|SYNPO2L|WDR1|MYLK3|KLHL41
BP	GO:0048232	male gamete generation	none	439	0.195896	1.15846	0.0869131	0.200241	0.136379	14201	tags=82%, list=72%, signal=23%	NSUN2|ERCC1|SPATA20|FANCA|NUP62|GPX4|SPEF2|ACE|BAG6|ATM|ZNF296|TBC1D20|ADAMTS2|CCNB1IP1|YTHDC2|YBX2|IFT27|BRD2|PANK2|CFTR|TRIP13|FIGNL1|MERTK|MLH3|RAD51C|DLD|GALNTL5|LIMK2|ICA1L|ADAMTS16|CRTAP|GOLGA3|TCFL5|INPP5B|SLC26A8|DPY19L2|JAM2|LRRK2|SPATC1L|MAEL|CEP131|SYNE1|CEP57|MYCBPAP|PACRG|MEI1|ADCY10|MOV10L1|MCM8|MEIOC|TTC21A|ZMYND15|CIB1|TTLL1|IQCG|TDRD9|SLC2A8|CFAP43|SPATA6|BBS2|OCA2|DDX25|SETX|SBF1|AURKC|WIPF3|RSPH1|SOHLH1|IGF2R|CLOCK|TEX14|UBR2|ROS1|ADAM10|RAI14|ARMC2|FANCG|DDX6|TDRD6|SPATA5|ZGLP1|ZFP41|MEA1|SGPL1|CABYR|JAM3|SSTR2|OSBP2|CFAP44|RNF114|GOPC|TDRP|BCL2L11|PAFAH1B1|RFX2|NOTCH1|MAK|SUN1|ALKBH5|C9orf24|SRPK1|GMCL1|STK11|GJA1|TESK2|NUP210L|PUM1|SEPTIN12|NECTIN2|TSGA10|B4GALNT1|HERC2|LARP7|CFAP65|METTL14|SPAG16|GAMT|CFAP69|SOX9|YBX3|SMARCA2|FSIP2|HSF1|CYP26B1|HROB|NECTIN3|MKKS|RUVBL1|PLD6|PGM3|PSME4|TDRD7|HSF2|SEPTIN2|PIWIL2|KATNAL1|CADM1|FOXJ1|PAFAH1B2|RNF8|TPGS1|SPATA6L|ATAT1|ATP2B4|FSTL3|ARID4B|DNAH1|E2F1|GAL3ST1|ZNF541|TDRKH|SCMH1|TRIM27|PHC2|PCSK4|ACOX1|CFAP157|CCNYL1|VIPAS39|KDM3A|KDM5A|CRKL|BCL2L2|DHX36|H3-3A|SEPTIN4|PATZ1|GGT1|RPL39L|RARA|ODF2|SFMBT1|CDYL|NEURL1|BAD|TSNAXIP1|SYCP3|PLEKHA1|DNMT3A|BCL6|RAD23B|WFDC2|ACVR2A|YY1|ZBTB16|SNRPA1|IMMP2L|PARP11|CALR|SYCP2|TAF4B|USP42|CNR1|BAX|RHBDD1|NME5|AFF4|GGT7|WDR33|MSH4|HSPB11|METTL3|APOB|DZIP1|IHO1|SHISA6|QKI|CREM|SPAG4|EIF5A2|SLCO4C1|BBS4|TTC26|KDM2B|SIX5|MLH1|ABHD2|STRBP|ETV5|ROPN1B|SMAD4|HSPA2|SPATA24|CFAP54|ARID4A|TXNRD3|NPHP1|AXL|MNS1|SLC4A2|JAG2|SSTR1|H2AX|IFTAP|FSHR|SOX17|TSSK4|TEX15|HOOK1|PAFAH1B3|UTP14C|NANOS3|CATSPERG|ZSCAN2|PTTG1|SOD1|TMF1|DAZAP1|MORN2|AZIN2|DNM2|PAX5|TBPL1|SLIRP|TDRD12|CREB3L4|UBE2J1|NME8|KIT|HERPUD2|ING2|PYGO1|TDRD5|NKAPL|RSPH6A|CCNA1|ADCYAP1R1|CHD5|CCDC136|SPDYA|AGFG1|ASPM|RAD21L1|ZNF35|ATP1A4|SUN5|FNDC3A|THEG|TESK1|SEPTIN7|SPATA46|NDC1|CLDN11|PAIP2|UBE2B|KNL1|DNMT3L|DAZL|LGR4|MROH2B|TYRO3|RNF17|SYCE3|SPATA2|SPAG8|PLA2G3|ACTR1A|BRCA2|ADAM28|KIF18A|HERC4|PRKAG1|SOX30|CATSPER4|NR2C2|KASH5|TSPAN8|PRKACG|CATSPERD|PIWIL4|SIAH1|INSL3|GORASP2|RGS2|PIAS1|LRGUK|ODF1|SPATA25|BRIP1|GGT5|IFT81|DMRT1|SOX8|DHH|GJB3|DMRTC2|H3-3B|MORC1|TP63|SKIL|MYBL1|KIFC1|PCDHGA4|ARNTL|BIRC3|TOPAZ1|NANOS2|MCMDC2|FOXA3|TBP|CAPZA3|PROK2|OR7C1|WDR48|CCNI|MEIOB|HORMAD1|MEIG1|UBB|TBATA|ACSBG2|GGN|ZPBP|SERPINA5|MAST2|MYCBP|SLC26A3|HMGB2|SPATA16|PMFBP1|CCNB1|DDX4
BP	GO:1903579	negative regulation of ATP metabolic process	none	26	0.337862	1.40795	0.0869131	0.200241	0.136379	8004	tags=65%, list=41%, signal=39%	SLC25A12|PPARGC1A|SNCA|DNAJC15|SIRT6|CBFA2T3|TSPO|PPIF|FLCN|SLC4A1|NCOR1|PPARA|STAT3|MLXIPL|PARP1|TP53|NUPR1
BP	GO:1904377	positive regulation of protein localization to cell periphery	none	65	0.26781	1.33216	0.0869131	0.200241	0.136379	8949	tags=60%, list=45%, signal=33%	TREM2|SQSTM1|EGFR|PRNP|ARHGEF16|KCNJ11|NKD2|CIB1|CNPY4|EPHA3|SPTBN1|GPSM2|EPB41L2|EZR|CACNG2|DLG1|EFCAB7|PDPK1|STX3|STAC3|STX4|DPP10|EPB41|GPER1|PRKCE|CNST|ATP2B4|ITGA3|EPHA2|EPHB2|ITGB1|ZDHHC2|LRP1|AKT1|ACSL3|RAMP3|ZDHHC5|LGALS3|RHOG
BP	GO:0031102	neuron projection regeneration	Synapse	54	0.280655	1.35906	0.0869131	0.200241	0.136379	11775	tags=81%, list=60%, signal=33%	MATN2|GRN|PTPRS|DHFR|KIAA0319|MAP1B|JAK2|MAG|SCARF1|LRIG2|MTR|PTEN|RGMA|TSPO|JAM3|INPP5F|PRRX1|CTNNA1|PTPRF|MAP2K1|MAPK8IP3|RTN4RL1|ULK1|APOD|KREMEN1|TNC|BCL2|EPHA4|LAMB2|LRP1|TNR|HGF|SPP1|NTRK3|GAP43|STK24|OMG|NREP|NDEL1|PTN|JUN|KLK8|APOA1|ADM
BP	GO:0051298	centrosome duplication	Cell Cycle	64	0.270353	1.34254	0.0879121	0.201619	0.137318	11326	tags=75%, list=58%, signal=32%	NUP62|CDK5RAP2|CENPJ|CEP63|ARHGEF10|CEP192|TRIM37|CEP131|C2CD3|CHMP1A|WDR62|ALMS1|MDM1|CHMP3|GEN1|PKD2|STIL|NDE1|XPO1|CEP76|CEP135|KAT2B|CEP72|CNTROB|C10orf90|XRCC3|KIAA0753|CEP120|PDCD6IP|CHORDC1|TMEM67|CKAP5|FBXW5|ROCK2|KAT2A|BRSK1|RAB6C|CCP110|SASS6|NPM1|NUBP1|CHMP1B|VPS4B|SAC3D1|SPICE1|RTTN|CEP295|PLK2
BP	GO:0002709	regulation of T cell mediated immunity	Immune Response	55	0.27556	1.34133	0.0879121	0.201619	0.137318	8602	tags=56%, list=44%, signal=32%	HLA-B|P2RX7|PVR|HLA-A|LILRB1|HFE|MALT1|AGER|MAP3K7|AZGP1|NLRP3|HLA-H|IL18R1|CD81|HLA-F|NECTIN2|MR1|ZP3|TRPM4|FBXO38|B2M|HLA-E|ZBTB1|TRAF6|IL1R1|HLA-G|TNFRSF1B|CLEC4G|IL18|STX7|DUSP22
BP	GO:0002758	innate immune response-activating signal transduction	Immune Response	101	0.241897	1.27096	0.0879121	0.201619	0.137318	9083	tags=56%, list=46%, signal=31%	PLCG2|HRAS|MUC4|PSMD2|MUC6|RELB|MALT1|CARD11|PSMD13|PSMB9|EP300|MAP3K7|MUC20|KRAS|PSMD9|PSMB5|PSMF1|PSMB8|PSMC3|CREBBP|MUC12|PSMC5|MUC3A|PDPK1|SYK|PSMB4|CARD9|MUC5B|RAF1|MUC1|PAK1|PSMA4|PSMB1|PSME4|FCER1G|FYN|NRAS|PSMD1|IKBKB|PSMD5|TRAF6|PSMC1|LILRA2|PSMD4|LYN|BCL10|PSMB7|NFKB1|PRKCD|TAB2|PAK2|TAB1|PSMB3|PSMA7|PSMC6|CHUK|SRC
BP	GO:0071404	cellular response to low-density lipoprotein particle stimulus	Lipid Metabolism	19	0.374843	1.46115	0.0879121	0.201619	0.137318	9590	tags=79%, list=49%, signal=41%	CDH13|NPC1|ABCA1|CD81|SYK|SREBF2|ITGB2|FCER1G|LPL|ITGB1|CD9|LDLR|PPARG|CES1|SOCS5
BP	GO:0001824	blastocyst development	none	93	0.247756	1.28588	0.0879121	0.201619	0.137318	11130	tags=69%, list=57%, signal=30%	ADA|CCNB1IP1|MFN2|FBLL1|SP3|CCDC62|RPL7L1|PSMC3|KDM4C|RRP7A|ZPR1|LATS1|TAF8|NCAPG2|DAD1|NBN|AKAP3|BYSL|PALB2|NDUFA2|ZFP14|NLE1|CNOT3|RTN4|ZP3|ACTL6A|PNLDC1|PPP4R4|SLC25A34|SALL4|SLC35E2B|MED21|TET1|HOPX|SMIM14|GABPA|GINS1|RBBP8|PLPP4|TBL1XR1|EMG1|PEMT|FURIN|SRF|NPM2|SBDS|CUL3|ARHGDIG|STMN3|ACVR1C|ZNF830|MFNG|PTPN18|XAB2|COPS2|PRPF19|SOX17|PELO|NODAL|PSMC4|NDEL1|CMTM3|WDR74|SUPT6H
BP	GO:0006930	substrate-dependent cell migration, cell extension	none	10	0.464351	1.54385	0.0879121	0.201619	0.137318	5487	tags=60%, list=28%, signal=43%	CD2AP|MYH10|NCK1|NRP1|P2RY12|NTN1
BP	GO:0007614	short-term memory	none	10	0.464463	1.54422	0.0879121	0.201619	0.137318	7956	tags=70%, list=40%, signal=42%	COMT|SLC2A4|SERPINF1|BRINP1|ADNP|CUX2|MDK
CC	GO:0016327	apicolateral plasma membrane	none	15	0.404138	1.48775	0.0879121	0.201619	0.137318	6242	tags=60%, list=32%, signal=41%	JUP|FZD6|MTCL1|NEDD4|MPDZ|CXADR|CLDN4|CLDN5|OCLN
BP	GO:0021511	spinal cord patterning	none	19	0.375107	1.46218	0.0879121	0.201619	0.137318	4669	tags=47%, list=24%, signal=36%	IFT122|RELN|GLI2|TULP3|NKX6-2|SHH|SUFU|SMO|SOX1
BP	GO:0038063	collagen-activated tyrosine kinase receptor signaling pathway	none	10	0.464902	1.54568	0.0879121	0.201619	0.137318	5206	tags=60%, list=26%, signal=44%	COL4A1|COL4A2|COL4A3|DDR1|SYK|DDR2
BP	GO:0046622	positive regulation of organ growth	none	44	0.296383	1.38259	0.0879121	0.201619	0.137318	10766	tags=73%, list=55%, signal=33%	MTOR|FGFR2|BMPR1A|ERBB4|TBX2|FGFR1|SMO|TGFBR3|NOTCH1|HEY2|DDX39B|MEF2C|ZFPM2|PARP2|RBPJ|MAPK14|YBX3|HLX|BASP1|AKAP6|SERP1|ACACB|YAP1|AKT1|MAPK1|FGF9|EDN1|PROX1|CACNA2D2|WT1|HAMP|FGF2
BP	GO:0051767	nitric-oxide synthase biosynthetic process	none	19	0.375062	1.46201	0.0879121	0.201619	0.137318	2159	tags=37%, list=11%, signal=33%	GSTP1|LRRK2|PGGT1B|TLR4|JAK2|IL33|AKAP12
BP	GO:0051769	regulation of nitric-oxide synthase biosynthetic process	none	19	0.375062	1.46201	0.0879121	0.201619	0.137318	2159	tags=37%, list=11%, signal=33%	GSTP1|LRRK2|PGGT1B|TLR4|JAK2|IL33|AKAP12
BP	GO:0051972	regulation of telomerase activity	none	46	0.294651	1.38765	0.0879121	0.201619	0.137318	12146	tags=85%, list=62%, signal=33%	PNKP|CERS1|GREM1|TNKS|PIF1|CTNNB1|WRAP53|PRKCQ|MAPK3|SMG6|XRCC5|PARP4|MAP3K4|HMBOX1|PKIB|MEN1|HSP90AA1|PARN|PTGES3|TP53|MYC|MAPK1|ACD|PINX1|PPARG|SRC|HNRNPA2B1|MAPK15|PARM1|MAPKAPK5|HNRNPD|HSP90AB1|CCT4|MAP2K7|POT1|NVL|PARP3|GRHL2|TERF1
BP	GO:0072087	renal vesicle development	none	17	0.388543	1.46756	0.0879121	0.201619	0.137318	5325	tags=53%, list=27%, signal=39%	PAX8|BMP4|GREM1|CTNNB1|FMN1|STAT1|SMO|SOX9|PAX2
CC	GO:0098831	presynaptic active zone cytoplasmic component	Synapse	15	0.404663	1.48969	0.0879121	0.201619	0.137318	7207	tags=67%, list=37%, signal=42%	ERC2|RIMS2|CTBP1|CTNNB1|CTNNA2|CTBP2|UNC13A|BSN|RIMS3|UNC13C
BP	GO:1900740	positive regulation of protein insertion into mitochondrial membrane involved in apoptotic signaling pathway	Apoptosis	25	0.344844	1.42223	0.0889111	0.202811	0.13813	9952	tags=76%, list=51%, signal=38%	CASP8|PPP3CC|BID|YWHAZ|YWHAB|TP53BP2|MAPK8|YWHAE|BBC3|E2F1|YWHAQ|BCL2|NMT1|BAD|TP53|TFDP2|PPP1R13B|PPP3R1|PMAIP1
BP	GO:0002639	positive regulation of immunoglobulin production	Immune Response	36	0.313735	1.41021	0.0889111	0.202811	0.13813	10859	tags=75%, list=55%, signal=34%	MSH2|CD40|TNFSF13|IL33|EXOSC6|TFRC|RIF1|ATAD5|STX4|EXOSC3|PAXIP1|RBP4|STAT6|TGFB1|MAD2L2|SHLD2|HLA-E|SHLD1|XBP1|KMT5C|SHLD3|MLH1|KMT5B|IL4R|PTPRC|HPX|GPI
MF	GO:0042288	MHC class I protein binding	Immune Response	18	0.380774	1.46045	0.0889111	0.202811	0.13813	8173	tags=67%, list=42%, signal=39%	PILRA|PILRB|TAP2|LILRB1|TAPBP|TAP1|TUBB|HLA-E|ATP5F1A|CD8A|ATP5F1B|ABCB9
MF	GO:0019992	diacylglycerol binding	Lipid Metabolism	12	0.437934	1.52723	0.0889111	0.202811	0.13813	8079	tags=75%, list=41%, signal=44%	RASGRP3|CHPT1|DGKD|UNC13A|PLTP|RASGRP1|CDIPT|UNC13C|RASGRP4
BP	GO:2000191	regulation of fatty acid transport	Lipid Metabolism	22	0.358591	1.4378	0.0889111	0.202811	0.13813	8338	tags=68%, list=42%, signal=39%	P2RX7|PLA2G6|TNFRSF11A|P2RX4|ACSL5|SYK|PLA2R1|AKT2|IRS2|NTSR1|ATP5PF|ERFE|EPRS1|AKT1|FABP3
BP	GO:0006825	copper ion transport	Metal Binding and Homeostasis	18	0.380546	1.45957	0.0889111	0.202811	0.13813	5890	tags=44%, list=30%, signal=31%	CP|ATP7B|STEAP3|SCO1|SLC31A1|ATOX1|STEAP2|SCO2
BP	GO:1900739	regulation of protein insertion into mitochondrial membrane involved in apoptotic signaling pathway	Mitochondrial Metabolism	25	0.344844	1.42223	0.0889111	0.202811	0.13813	9952	tags=76%, list=51%, signal=38%	CASP8|PPP3CC|BID|YWHAZ|YWHAB|TP53BP2|MAPK8|YWHAE|BBC3|E2F1|YWHAQ|BCL2|NMT1|BAD|TP53|TFDP2|PPP1R13B|PPP3R1|PMAIP1
BP	GO:1900740	positive regulation of protein insertion into mitochondrial membrane involved in apoptotic signaling pathway	Mitochondrial Metabolism	25	0.344844	1.42223	0.0889111	0.202811	0.13813	9952	tags=76%, list=51%, signal=38%	CASP8|PPP3CC|BID|YWHAZ|YWHAB|TP53BP2|MAPK8|YWHAE|BBC3|E2F1|YWHAQ|BCL2|NMT1|BAD|TP53|TFDP2|PPP1R13B|PPP3R1|PMAIP1
BP	GO:0003128	heart field specification	none	16	0.392467	1.46298	0.0889111	0.202811	0.13813	6753	tags=62%, list=34%, signal=41%	BMP4|LRP2|MEF2C|ROBO1|RBPJ|WNT5A|ROBO2|SMARCD3|AXIN2|MESP1
BP	GO:0003416	endochondral bone growth	none	25	0.344845	1.42224	0.0889111	0.202811	0.13813	5206	tags=48%, list=26%, signal=35%	IFT80|COL27A1|ECM1|ZMPSTE24|FGFR2|EVC|THBS3|POR|TGFBR2|SOX9|ANXA6|DDR2
MF	GO:0008175	tRNA methyltransferase activity	none	33	0.320617	1.41075	0.0889111	0.202811	0.13813	11300	tags=79%, list=57%, signal=34%	NSUN2|METTL2B|NSUN6|TRMO|WDR4|THUMPD3|TRMT9B|TYW3|TRMT44|TRMT10A|TARBP1|TRMT61A|TRMT10C|TRMT61B|TRDMT1|TRMT11|LCMT2|TRMT12|TRMT10B|ALKBH8|TRMT1|BCDIN3D|TRMT6|METTL6|METTL8|THUMPD2
BP	GO:0008585	female gonad development	none	85	0.250368	1.2898	0.0889111	0.202811	0.13813	10179	tags=66%, list=52%, signal=32%	FANCA|ATM|EIF2B5|AMH|UBE3A|EIF2B2|INSR|ADAMTS1|BMPR1B|KMT2B|ESR1|LFNG|SLIT2|FANCG|SGPL1|HYAL3|NUP107|COL9A3|ARID5B|VEGFA|CTNNA1|ZFPM2|INHA|SLIT3|ZP3|ICAM1|GAS2|ROBO2|SFRP1|FZD4|MMP14|GNRH1|NRIP1|FOXC1|VGF|BCL2|CASP3|PLEKHA1|ARRB2|IMMP2L|NUPR1|BAX|EIF2B4|MSH4|CASP2|PDGFRA|SRC|NOS3|SMAD4|TAF4|ZNF830|ARRB1|FSHR|GDF9|WT1|ADCYAP1
BP	GO:0021554	optic nerve development	none	13	0.426187	1.51163	0.0889111	0.202811	0.13813	9396	tags=85%, list=48%, signal=44%	NAV2|CHRNB2|LPAR1|KCNA2|SLC25A46|PAX2|EPHB1|EPHB2|TCIRG1|TMEM126A|GLI3
BP	GO:0021675	nerve development	none	63	0.270874	1.34184	0.0889111	0.202811	0.13813	9396	tags=62%, list=48%, signal=32%	ADARB1|NAV2|SEMA3A|LRIG1|CHD7|GABRB3|CTNNB1|GABRB2|PLXNA4|CHRNB2|NRP2|LRIG2|RET|NGFR|ATP8B1|SEMA3F|LPAR1|ERBB3|RNF165|UNC13A|NRP1|KCNA2|SLC25A46|PAX2|BDNF|EPHB1|EPHB2|SULF2|FBXO45|TFAP2A|TCIRG1|HES1|GABRA5|SULF1|COL25A1|PRKCG|TMEM126A|NPTX1|GLI3
BP	GO:0032402	melanosome transport	none	21	0.368033	1.46504	0.0889111	0.202811	0.13813	9210	tags=71%, list=47%, signal=38%	MYO5A|RAB27A|CDH3|BBS7|BLOC1S3|BBS2|MREG|RAB17|RAB27B|MKKS|BBS5|ARL6|BBS4|RAB1A|BLOC1S6
BP	GO:0048066	developmental pigmentation	none	42	0.299919	1.38654	0.0889111	0.202811	0.13813	9396	tags=67%, list=48%, signal=35%	MYO5A|RAB27A|AP3D1|BLOC1S3|LRMDA|OCA2|ADAMTS9|AP1G1|ANKRD27|HPS4|MREG|EDN3|BCL2L11|MEF2C|DCT|USP13|VPS33A|GNA11|BCL2|SPNS2|BAX|EDNRB|TYRP1|RAB38|MITF|SOX10|BLOC1S6|GLI3
BP	GO:0051151	negative regulation of smooth muscle cell differentiation	none	15	0.403788	1.48647	0.0889111	0.202811	0.13813	7036	tags=60%, list=36%, signal=39%	RBPMS2|SHH|NFATC1|HEY2|PDGFB|PDCD4|DNMT1|MED28|NFATC2
CC	GO:0097225	sperm midpiece	none	22	0.358661	1.43808	0.0889111	0.202811	0.13813	5180	tags=50%, list=26%, signal=37%	SQSTM1|SPEF2|IFT27|PACRG|VPS13A|HYAL3|AKAP3|IFT172|CFAP65|CFAP69|FSIP2
BP	GO:0140467	integrated stress response signaling	none	20	0.375837	1.47957	0.0889111	0.202811	0.13813	6588	tags=60%, list=33%, signal=40%	PTPN1|EIF2AK3|ATF4|PPP1R15A|ASNS|NCK1|PTPN2|NFE2L2|NCK2|PPP1R15B|HERPUD1|BOK
BP	GO:0036499	PERK-mediated unfolded protein response	Proteostasis	20	0.375837	1.47957	0.0889111	0.202811	0.13813	6588	tags=60%, list=33%, signal=40%	PTPN1|EIF2AK3|ATF4|PPP1R15A|ASNS|NCK1|PTPN2|NFE2L2|NCK2|PPP1R15B|HERPUD1|BOK
BP	GO:1900221	regulation of amyloid-beta clearance	APP Metabolism	15	0.401631	1.47852	0.0899101	0.204106	0.139012	391	tags=27%, list=2%, signal=26%	APOE|TREM2|ABCA7|LRPAP1
CC	GO:0090734	site of DNA damage	DNA Repair	81	0.255457	1.305	0.0899101	0.204106	0.139012	12050	tags=78%, list=61%, signal=30%	MRE11|ERCC6|RFWD3|PAXX|RPA1|RPA2|HELB|RNF169|SMARCAL1|XPC|RPA3|WRAP53|ACTR2|RAD18|NBN|NKX3-1|PHF1|SLFN11|RIF1|CGAS|XRCC5|PARP9|POLH|RNF168|SMC6|POLK|HROB|SMCHD1|WDR76|MAD2L2|RNF8|SHLD2|SLF2|ARPC4|SAMHD1|CUL5|SHLD1|APLF|PARP1|TP53|RBBP8|OARD1|SETMAR|WDR70|SHLD3|ARPC3|SMARCAD1|RNF138|RAD51|PRPF19|H2AX|VCP|UBQLN4|CBX3|CBX1|ESCO2|UFL1|KAT7|SLF1|PARP3|CBX5|AUNIP|HUS1
BP	GO:0042088	T-helper 1 type immune response	Immune Response	35	0.316436	1.41561	0.0899101	0.204106	0.139012	6936	tags=54%, list=35%, signal=35%	HLA-DRB1|HRAS|RELB|MTOR|TLR4|IL1RL1|SEMA4A|IL33|IL18R1|HAVCR2|SPN|TMEM98|STAT6|HLX|IL27RA|RIPK2|BCL3|TRAF6|IL1R1
BP	GO:0045576	mast cell activation	Immune Response	54	0.279709	1.35448	0.0899101	0.204106	0.139012	8769	tags=61%, list=45%, signal=34%	PIK3CD|ADGRE2|HMOX1|FER|UNC13D|CBL|RAC2|S100A13|PDPK1|SYK|NECTIN2|LGALS9|NDRG1|FES|STXBP2|FOXF1|FCER1G|CD84|PLSCR1|CD300A|C12orf4|ADORA2B|RASGRP1|LCP2|LYN|GAB2|CNR1|STXBP1|CHGA|SPHK2|CD300LF|LAT2|CPLX2
BP	GO:0030497	fatty acid elongation	Lipid Metabolism	12	0.437399	1.52536	0.0899101	0.204106	0.139012	5690	tags=58%, list=29%, signal=41%	TECR|ELOVL5|ELOVL4|HACD1|HACD2|ELOVL2|HACD4
BP	GO:0034381	plasma lipoprotein particle clearance	Lipid Metabolism	48	0.290384	1.37769	0.0899101	0.204106	0.139012	11829	tags=83%, list=60%, signal=33%	APOE|LMF1|VLDLR|LRPAP1|AP2A2|NPC1|CUBN|LDLRAP1|APOC1|HMOX1|SCARB1|GPLD1|HDLBP|LIPA|NPC2|LIPG|AP2B1|PCSK9|NCEH1|CLTA|DGAT2|AP2S1|HNRNPK|APOC2|ANXA2|APOBR|APOB|LDLR|APOC4|SOAT1|CES3|AP2M1|EHD1|MYLIP|LIPC|CD36|GPIHBP1|KHSRP|APOA1|APOA2
BP	GO:0015985	energy coupled proton transport, down electrochemical gradient	Mitochondrial Metabolism	24	0.350946	1.43314	0.0899101	0.204106	0.139012	7317	tags=62%, list=37%, signal=39%	VPS9D1|DMAC2L|DNAJC30|ATP5MC1|ATP5PO|ATP5MC2|ATPSCKMT|ATP5F1A|ATP5PD|ATP5F1D|ATP5F1C|ATP5PF|ANTKMT|ATP5MF|ATP5F1B
BP	GO:0015986	ATP synthesis coupled proton transport	Mitochondrial Metabolism	24	0.350946	1.43314	0.0899101	0.204106	0.139012	7317	tags=62%, list=37%, signal=39%	VPS9D1|DMAC2L|DNAJC30|ATP5MC1|ATP5PO|ATP5MC2|ATPSCKMT|ATP5F1A|ATP5PD|ATP5F1D|ATP5F1C|ATP5PF|ANTKMT|ATP5MF|ATP5F1B
BP	GO:0014037	Schwann cell differentiation	Myelination	38	0.307423	1.39826	0.0899101	0.204106	0.139012	4792	tags=42%, list=24%, signal=32%	LAMA2|SH3TC2|ARHGEF10|LGI4|ADAM22|NF1|ERBB3|SIRT2|NTRK2|GPC1|FA2H|CNTNAP1|SLC25A46|AKT2|NDRG1|NRG1
BP	GO:0009164	nucleoside catabolic process	none	29	0.332002	1.41885	0.0899101	0.204106	0.139012	4323	tags=41%, list=22%, signal=32%	ADA|ADA2|NT5E|PNP|TYMP|CDA|CDADC1|ENPP4|DPYD|UPP2|NT5C3A|ADAL
BP	GO:0033003	regulation of mast cell activation	none	38	0.30729	1.39765	0.0899101	0.204106	0.139012	9841	tags=71%, list=50%, signal=36%	ADGRE2|HMOX1|FER|UNC13D|RAC2|PDPK1|SYK|NECTIN2|LGALS9|FES|STXBP2|FOXF1|FCER1G|CD84|PLSCR1|CD300A|C12orf4|ADORA2B|LYN|GAB2|CNR1|STXBP1|SPHK2|CD300LF|IL4R|CD226|ENPP3
BP	GO:0043330	response to exogenous dsRNA	none	44	0.295659	1.37922	0.0899101	0.204106	0.139012	12548	tags=86%, list=64%, signal=31%	STING1|CAV1|FLOT1|IRF3|COLEC12|MAPK3|TICAM1|MAVS|CARD9|IFIT1|CGAS|MUL1|RALB|DDX58|RIPK2|DHX36|NFKBIA|MAPK1|IFIH1|IFNA10|IFNA1|DDX21|IFNA16|IFNA14|IFNA17|IRAK3|ZCCHC3|IFNA6|RFTN1|SLC3A2|DDX1|IFNA2|TLR3|IFNA5|IFNA4|IFNA7|IFNA21|IFNA8
BP	GO:0048762	mesenchymal cell differentiation	none	206	0.21651	1.21859	0.0899101	0.204106	0.139012	11965	tags=73%, list=61%, signal=29%	NOTCH4|LAMA5|SEMA4D|ADAM15|SEMA5B|PHACTR4|SEMA4B|SEMA3A|FUZ|EZH2|BMP4|PBLD|MTOR|GREM1|CUL7|FGFR2|SEMA4A|BMPR1A|DLG5|RDH10|AKNA|EPHA3|GLIPR2|CTNNB1|ERBB4|NRP2|RET|PTEN|EPB41L5|MAPK3|LDLRAD4|TIAM1|SHH|CFL1|SEMA3F|EFNA1|SEMA3E|IL17RD|VASN|FGFR1|WWTR1|RFLNB|HDAC2|STAT1|SMO|EDN3|TGFBR3|NOTCH1|CLASP2|SEMA6C|JAG1|TGFBR2|HEY2|NRP1|LRP6|MEF2C|SEMA6D|PDCD4|PDPN|RTN4|RBPJ|FBXL17|NRG1|SOX9|ANXA6|SMAD3|TCOF1|PDCD6|LOXL2|FN1|WNT5A|PAX2|SFRP1|TAPT1|TGFB1|MAD2L2|BMP7|SEMA5A|TCF7L2|FOXF2|ADIPOR1|FOXC1|AXIN2|POFUT2|NOG|BCL2|CLASP1|GSK3B|SOX11|SMAD2|DACT3|MDK|MAPK1|PHLDB2|SEMA4F|SPRY1|SEMA3C|HES1|EDNRB|SDHAF2|HGF|BAMBI|GCNT2|HPN|GBX2|TGFB2|HMGA2|SEMA4G|DDX17|SOX10|DAB2IP|EDN1|FAM83D|SEMA6A|SMAD4|ALDH1A2|CRB2|COL1A1|MSX2|SPRED3|BCL9L|PEF1|MSX1|OLFM1|TBX1|HEYL|SPRED1|S100A4|SNAI1|KLHL12|SPRY2|TWIST1|RGCC|TGFB1I1|RANBP3L|ENG|CORO1C|SEMA3B|PHLDB1|PPP2CA|FRZB|USF3|KITLG|HIF1A|SEMA6B|TGFBR1|TBX5|BMP2|ZEB2|FOXC2
BP	GO:0061005	cell differentiation involved in kidney development	none	49	0.288064	1.37088	0.0899101	0.204106	0.139012	10595	tags=73%, list=54%, signal=34%	PROM1|PAX8|BMP4|IQGAP1|GREM1|CTNNB1|FAT4|MAGI2|SHH|WWTR1|STAT1|SMO|PTCH1|MTSS1|PODXL|NOTCH1|JAG1|PDGFB|MEF2C|PAX2|FOXJ1|BASP1|MYO1E|YAP1|LAMB2|KLF15|HES1|ACTA2|POU3F3|GPR4|GLI3|GLIS2|PTPRO|WT1|NPHS1|ASXL1
MF	GO:0071949	FAD binding	none	32	0.321629	1.40603	0.0899101	0.204106	0.139012	8951	tags=66%, list=45%, signal=36%	MTHFR|MTRR|NQO2|D2HGDH|CYB5R3|QSOX1|MICAL3|KDM1B|DDO|DHCR24|ACOX3|SQOR|MMACHC|ACOX1|MICAL1|ACOX2|MICAL2|CYB5R2|CYB5R1|AGPS|CRY2
BP	GO:0097064	ncRNA export from nucleus	none	38	0.307227	1.39736	0.0899101	0.204106	0.139012	10569	tags=76%, list=54%, signal=35%	NUP62|NUP88|TSC1|NUP85|NUP54|NOL6|POM121|NUP50|NUP160|NUP42|NUP107|NUP205|NUP93|SEH1L|NUP188|NUP133|NUP153|NUP210|SSB|RAN|NUP43|NUP98|NUP155|NPM1|SEC13|RANBP2|AAAS|NUP35|NCBP2
BP	GO:0031290	retinal ganglion cell axon guidance	Synapse	17	0.385614	1.4565	0.0899101	0.204106	0.139012	10655	tags=88%, list=54%, signal=40%	BMPR1B|SLIT2|PTPRM|NRP1|VEGFA|EPHA7|ROBO2|ALCAM|EPHB1|EPHB2|SEMA4F|EFNA5|EPHB3|PTPRO|SLIT1
BP	GO:0048681	negative regulation of axon regeneration	Myelination	14	0.4108	1.48029	0.0909091	0.205851	0.1402	8689	tags=79%, list=44%, signal=44%	PTPRS|KIAA0319|LRIG2|PTEN|RGMA|INPP5F|RTN4RL1|KREMEN1|EPHA4|TNR|SPP1
BP	GO:0006027	glycosaminoglycan catabolic process	none	56	0.275814	1.34593	0.0909091	0.205851	0.1402	8920	tags=57%, list=45%, signal=31%	HSPG2|ARSB|HEXB|AGRN|IDUA|GLB1|SGSH|VCAN|BCAN|HEXA|GPC5|HPSE2|GPC6|HYAL3|NAGLU|GPC1|GALNS|SDC4|FUCA1|SDC3|ACAN|TGFB1|CEMIP|HYAL1|GPC2|LYVE1|GNS|GUSB|CEMIP2|CSPG5|OMD|CD44
BP	GO:0035728	response to hepatocyte growth factor	none	17	0.384629	1.45278	0.0909091	0.205851	0.1402	6912	tags=65%, list=35%, signal=42%	GCLC|CRK|LGMN|BCAR1|SIRT2|APPL1|NRP1|GCLM|APPL2|CREB1|GAB1
BP	GO:0043174	nucleoside salvage	none	16	0.39089	1.4571	0.0909091	0.205851	0.1402	9800	tags=75%, list=50%, signal=38%	MTAP|TYMP|CDA|PRTFDC1|APRT|UPP2|ADK|TK2|UCK1|UCK2|TK1|UPP1
BP	GO:0044070	regulation of anion transport	none	90	0.248845	1.28865	0.0909091	0.205851	0.1402	13513	tags=88%, list=69%, signal=28%	APOE|ABCA7|P2RX7|PLA2G6|AGT|PRNP|TNFRSF11A|CFTR|P2RX4|MTOR|PSEN1|ARL6IP5|RAB3GAP1|GRM7|ROS1|ATF4|ACSL5|FGFR1|SYK|ATP8A2|SLC12A2|GOPC|ATP1A2|SLC43A1|PLA2R1|AKT2|SLC6A1|IRS2|DBI|NTSR1|ABAT|SLC43A2|TCAF1|PRKG2|ATP5PF|ERFE|RIPK1|EPRS1|ITGB1|AKT1|PRKCD|STXBP1|SYT4|FABP3|CRY2|GRM5|SLC38A3|EDN1|PER2|CES1|AHCYL1|PRELID1|PTAFR|HRH3|STK39|RGS4|MIF|ABCB4|THBS1|APOA1|ABCB11|RAB11B|SFRP4|ABCB1|STC1|ATP8A1|OSR1|CA7|CEBPB|ARL6IP1|CA2|RGS2|TNFSF11|TRH|MAP2K6|ARG1|TCAF2|CCK|NPY5R
MF	GO:0097718	disordered domain specific binding	none	35	0.316119	1.41419	0.0909091	0.205851	0.1402	8244	tags=63%, list=42%, signal=37%	MYO5A|AP2A2|KCNA1|SMTNL1|CTNNB1|EZR|DFFB|RRM1|PPIL1|RB1|GJA1|FN1|TEAD2|FYN|BCL2L2|HSP90AA1|FKBP8|NCOA3|TP53|SMAD2|KEAP1|GAPDH
BP	GO:1903651	positive regulation of cytoplasmic transport	none	13	0.423245	1.5012	0.0909091	0.205851	0.1402	4072	tags=46%, list=21%, signal=37%	PRKN|VPS11|SORL1|EZR|MAP2|MTMR2
BP	GO:0048485	sympathetic nervous system development	Synapse	15	0.400455	1.47419	0.0909091	0.205851	0.1402	7314	tags=67%, list=37%, signal=42%	SEMA3A|NF1|CTNNB1|PLXNA4|NRP2|SEMA3F|NRP1|INSM1|FZD3|SOX11
BP	GO:0048681	negative regulation of axon regeneration	Synapse	14	0.4108	1.48029	0.0909091	0.205851	0.1402	8689	tags=79%, list=44%, signal=44%	PTPRS|KIAA0319|LRIG2|PTEN|RGMA|INPP5F|RTN4RL1|KREMEN1|EPHA4|TNR|SPP1
CC	GO:0098936	intrinsic component of postsynaptic membrane	Synapse	121	0.233853	1.25375	0.0909091	0.205851	0.1402	12797	tags=80%, list=65%, signal=28%	DCC|GRID2|CANX|GRIN2A|CHRNB1|PTPRS|SLC8A3|KCNA1|DRD1|DRD2|ADAM22|CLSTN2|GABRB2|ADRA1A|CACNG2|P2RX6|CHRNB2|ERBB4|CNTN1|NRP2|CHRM3|GABRA1|SLC6A3|LRFN2|HTR5A|NRP1|SLC8A1|CDH2|SLC6A1|GRID1|ABHD6|CLSTN1|EPHA7|EFNB3|GSG1L|NECTIN3|GLRA1|SLC6A9|GRIN1|LRRTM1|PCDH8|EPHA4|EPHB2|SORCS3|SHISA9|ABHD17A|KCND3|PRRT1|CDH9|LRRTM2|PLPPR4|GABRA5|GRM3|NLGN1|GRIK4|LRRC4B|SLC30A1|LRRC4C|CSPG5|SHISA6|NTRK3|FLRT3|LRFN3|CNTN2|SLC16A3|PTPRO|CHRM2|OPRM1|CACNG7|HTR2A|SHISA7|LRFN5|OPRD1|CHRNE|KCNC1|NLGN2|GABRD|CACNG4|GRIA1|CACNG3|ABHD17B|GRM2|GABRA4|CHRNA9|FXYD6|SLC6A11|DAGLA|LRRC4|PCDH17|ADCY1|GRIK5|LRFN1|NRCAM|RGS7BP|NETO1|CHRND|CDH10
BP	GO:0032210	regulation of telomere maintenance via telomerase	Epigenetic	51	0.283053	1.35854	0.0919081	0.207122	0.141066	11186	tags=75%, list=57%, signal=32%	PNKP|ATM|TNKS|PIF1|CTNNB1|CCT5|PRKCQ|MAPK3|SMG6|CTC1|XRCC5|MAP3K4|CCT3|HMBOX1|SMG5|ATR|NAT10|PKIB|STN1|CCT8|PARN|MAPK1|ACD|HNRNPU|PINX1|SRC|MAPK15|EXOSC10|TNKS2|DCP2|HNRNPA1|XRN1|MAPKAPK5|TERF2|TENT4B|CCT4|MAP2K7|POT1
MF	GO:0019955	cytokine binding	Immune Response	105	0.240501	1.27043	0.0919081	0.207122	0.141066	6936	tags=47%, list=35%, signal=30%	TNFRSF11A|LEPR|ITGAV|LTBP1|LIFR|IL11RA|CRLF1|GREM1|IL1RL1|GREM2|CSF1R|NBL1|CD4|WFIKKN1|IFNAR1|NRP2|TWSG1|IL18R1|SOSTDC1|NRROS|TMC8|PXDN|VASN|LTBP4|TGFBR3|TGFBR2|NRP1|IL20RA|HAX1|LTBP3|ACVRL1|IFNGR1|PDPN|CD109|PARK7|CX3CR1|IL6ST|TCAP|GHR|FZD4|OSMR|IL27RA|TRIM16|ACKR3|NOG|LRRC32|TNFRSF1A|CHRD|IL1R1
BP	GO:0046503	glycerolipid catabolic process	Lipid Metabolism	65	0.267248	1.32936	0.0919081	0.207122	0.141066	9193	tags=62%, list=47%, signal=33%	PNPLA2|PLA2G6|PNPLA7|PNPLA6|SORL1|ABHD12|PNPLA5|PLA2G4C|APOC1|PLA2G4B|SCARB1|GPLD1|PLA2G5|GDPD1|MGLL|CPS1|SMPD4|LIPG|INPP5F|PLIN5|PLA2G7|DDHD2|ABHD6|ENPP6|DAGLB|LPL|LIPH|LIPE|GDPD3|FAAH|PNPLA3|FABP3|APOC2|ABHD5|APOB|LDLR|GDE1|GPCPD1|ABHD2|ABHD12B
BP	GO:1903726	negative regulation of phospholipid metabolic process	Lipid Metabolism	11	0.439479	1.50508	0.0919081	0.207122	0.141066	4101	tags=55%, list=21%, signal=43%	APOC1|SLC27A1|LPCAT1|ABCA2|RUBCN|PDGFB
BP	GO:1905953	negative regulation of lipid localization	Lipid Metabolism	39	0.305374	1.39668	0.0919081	0.207122	0.141066	12094	tags=87%, list=61%, signal=34%	PNPLA2|NR1H3|ITGAV|ABCG1|ABCA1|APOC1|SHH|SREBF2|ABCA2|TTC39B|PTPN2|PLA2R1|AKT2|PCSK9|PTPN11|IRS2|PPARA|ATP5PF|NFKBIA|AKT1|NFKB1|APOC2|ABHD5|PPARG|CES1|NR1H2|PPARD|ASXL1|THBS1|OSBPL8|ITGB3|APOA2|ABCG5|ABCG8
BP	GO:0051281	positive regulation of release of sequestered calcium ion into cytosol	Mitochondrial Metabolism	31	0.321634	1.3964	0.0919081	0.207122	0.141066	8239	tags=65%, list=42%, signal=38%	CASQ1|GSTM2|HTT|DRD1|TRDN|SNCA|PDPK1|GSTO1|PKD2|ABL1|SRI|HAP1|GPER1|NTSR1|AKAP6|CEMIP|PLCG1|F2R|BAX|APLNR
BP	GO:0000726	non-recombinational repair	none	97	0.245179	1.28028	0.0919081	0.207122	0.141066	6124	tags=42%, list=31%, signal=29%	ERCC1|PNKP|MRNIP|MRE11|ATM|POLQ|LIG3|ERCC6|LIG4|ERCC4|XRCC1|ATP23|PAXX|SLX4|SMARCAL1|MDC1|PIAS4|RAD52|WRAP53|REXO4|DCLRE1C|NBN|ABRAXAS1|RIF1|XRCC5|PARP9|HERC2|PRKDC|ERCC8|BARD1|RNF168|PAXIP1|HSF1|SMCHD1|POLM|CYREN|DEK|MAD2L2|RNF8|SHLD2|TFIP11
BP	GO:0006188	IMP biosynthetic process	none	10	0.461651	1.53487	0.0919081	0.207122	0.141066	7330	tags=70%, list=37%, signal=44%	AMPD3|ATIC|PFAS|GART|AMPD2|PPAT|ADSL
BP	GO:0019080	viral gene expression	none	193	0.217614	1.21657	0.0919081	0.207122	0.141066	12256	tags=72%, list=62%, signal=27%	NUP62|NUP88|NUP85|POLR2E|INPP5K|RPS9|NUP54|RPS26|TRIM8|RPL13|EIF2AK4|EP300|SMARCB1|MON1B|SUPT4H1|RPS28|POM121|CCNT2|POLR2L|RPS10|NUP50|NELFE|NUP160|RPL28|RPS7|POLR2F|PSMC3|RPL10A|RPS18|RPS23|EIF3B|RPS14|RPL9|IFITM3|TRIM32|GTF2F1|POLR2B|NUP42|RPL12|NUP107|EIF2D|RPS20|TAF11|RPL8|NUP205|TRIM14|POLR2D|CTDP1|SUPT5H|REST|RPL23|POLR2A|SMARCA4|RPS24|RPS25|NELFCD|NUP93|SP1|RPS5|POLR2C|NELFB|TRIM27|RPS17|CDK9|RPL14|SEH1L|NUP188|POLR2I|NUP133|RPSA|RPS19|RPS8|USF1|RPLP2|ZNF639|NUP153|POLR2J|NUP210|EIF3F|UBA52|NUCKS1|RPL30|RPS12|UBP1|DENR|FURIN|NELFA|SSB|RPL18|HPN|NUP43|NUP98|NUP155|HMGA2|RPL38|RPL37|RPL3|RPS15|RPL36|RPS2|USF2|TRIM13|RPL26|POLR2H|SPCS1|TRIM21|RPL29|RPS6|GTF2F2|SEC13|RPS11|TARDBP|RANBP2|AAAS|NUP35|RPS3|RPL37A|TFAP4|RRP1B|EIF3L|RPL22|TRIM11|NUP58|RPS21|EIF3A|RPL15|JUN|MDFIC|RSF1|RPL27A|RPL32|POLR2G|RPL7A|NDC1|RPS13|LEF1|RPL23A|CHD1
BP	GO:0021702	cerebellar Purkinje cell differentiation	none	10	0.461671	1.53494	0.0919081	0.207122	0.141066	6647	tags=70%, list=34%, signal=46%	RORA|HERC1|TTLL1|AGTPBP1|SLC25A46|TTC21B|CEND1
CC	GO:0035580	specific granule lumen	none	53	0.281277	1.35773	0.0919081	0.207122	0.141066	1438	tags=23%, list=7%, signal=21%	GSDMD|CTSD|GGH|RAB27A|NEU1|NIT2|JUP|CNN2|QPCT|QSOX1|VCL|CEP290
MF	GO:0044389	ubiquitin-like protein ligase binding	none	304	0.205068	1.18773	0.0919081	0.207122	0.141066	8397	tags=50%, list=43%, signal=29%	PRKN|NDUFS2|SQSTM1|EGFR|TRIOBP|FBXO7|CBS|BAG6|LRPPRC|MC1R|CASP8|MFN2|CD40|TRIB3|TRIM37|TRIP4|PINK1|FZD6|STING1|CUL9|RPA2|UCHL1|CUL4A|CUL7|PIAS2|PACRG|VCL|JAK1|SLC22A18|NKD2|PPARGC1A|ERLIN1|ATF6|CDK5RAP3|BID|ATXN3|AXIN1|TRAF3|HSPA1L|PIAS4|HLTF|YOD1|WRAP53|DBT|CAMLG|KCNH2|NGFR|HSPA1B|CACUL1|RAD18|ARRDC1|YWHAZ|MAP1LC3A|HSPBP1|TNK2|SPOP|TRAF4|ERBB3|UBOX5|STAT1|LAPTM4B|NPLOC4|LTBR|RB1|SNCAIP|RFFL|CLU|TRAF1|HSPA9|DDRGK1|SMAD9|PTK2B|TPI1|XRCC5|FHIT|PML|PARP9|HERC2|ABI2|RTN4|CCDC50|PRKAR1A|PXN|SMC6|TUBB|MUL1|SMAD3|APC|USP13|GPR37|SCN5A|STX8|SMAD1|STUB1|SNX9|UBC|UBE2D4|YWHAE|PRR5L|RALB|RPL23|POLR2A|FZD4|TRIB2|WFS1|SMG5|UBE2L6|DDX58|RNF8|SPART|GRIK2|USP7|PSMD1|SLF2|WASHC1|AXIN2|GABARAP|BOK|DAXX|BAG5|CUL5|TRAF6|BCL2|SUMO3|SUMO2|HSP90AA1|RNF40|GSK3B|ASB4|RIPK1|DTX1|UBE2W|TP53|ARRB2|UBE2J2|LYN|RRAGA|BCL10|NFKBIA|TNFRSF1B|CALR|SMAD2|UBA52|NAE1|CASC3|EIF4E2|SHPRH|MFHAS1|ZNF746|UBE2D1|CDKN1A|PER3|NEK6
BP	GO:0048525	negative regulation of viral process	none	87	0.24997	1.29003	0.0919081	0.207122	0.141066	6692	tags=46%, list=34%, signal=30%	PRKN|INPP5K|PARP10|EIF2AK2|TRIM35|TRIM8|EIF2AK4|IFITM2|MORC2|TRIM26|RESF1|IFI16|IFIT5|TRIM25|PSMC3|TNIP1|LTF|TRIM5|CHMP3|IFITM3|TRIM32|MAVS|STAT1|RNASEL|SRPK1|IFIT1|PML|TRIM14|ZC3HAV1|MX1|APOBEC3G|REST|IFITM1|BST2|GSN|OAS3|ZC3H12A|TRIM27|PLSCR1|VAPA
BP	GO:0048857	neural nucleus development	none	56	0.275703	1.34538	0.0919081	0.207122	0.141066	10880	tags=71%, list=55%, signal=32%	COX6B1|ZNF148|KIRREL3|CHRNB2|RAD1|ALDH1A3|CDC42|ACTB|INA|SIRT2|SEC24B|SCRIB|NDUFS3|PADI2|GLUD1|MBP|YWHAE|NFIB|BASP1|DYNLL1|YWHAQ|ATP5PF|BCL2|SYPL2|SEC16A|ZNF430|KCNC2|SUDS3|FGF9|SYNGR3|S100A1|CALM3|GNB4|CDK5R1|NDRG2|TTBK1|ATP5PB|CALM1|KCNC1|ASCL1
BP	GO:0072189	ureter development	none	16	0.390713	1.45644	0.0919081	0.207122	0.141066	5325	tags=56%, list=27%, signal=41%	NPHP3|BMP4|RET|SHH|EMX2|SOX9|TBX18|FOXF1|PAX2
BP	GO:1903322	positive regulation of protein modification by small protein conjugation or removal	none	130	0.231382	1.24663	0.0919081	0.207122	0.141066	11839	tags=73%, list=60%, signal=29%	PRKN|MALT1|UBE3A|TRIB3|LRRK2|RWDD3|PINK1|TBC1D7|CAV1|MAPK9|TSPYL5|CDK5RAP3|AXIN1|PIAS4|RASD2|PTEN|TNIP1|CHFR|TICAM1|SPHK1|RNF180|HSPBP1|PRICKLE1|ARNT|RNF111|PTTG1IP|CDC14B|FANCM|FANCI|MASTL|PAXIP1|MUL1|PLK1|ANGPT1|PDCD6|STUB1|RCHY1|MYCBP2|AIMP2|CENPX|WFS1|GOLGA2|FKBP1A|UBE2I|ARRDC4|ZC3H12A|RIPK2|CDK9|DCUN1D2|TRAF6|SEPTIN4|SKP2|HDAC3|SPSB4|RNF40|SAE1|NHLRC1|ARRB2|KDM1A|BCL10|NDFIP2|MARCHF7|MTA1|NOP53|UBE2D1|NDFIP1|BIRC2|RAB1A|RPS2|SPRTN|CUL3|SART3|DCUN1D4|SENP2|GNL3|ARRB1|VCP|PEF1|RNF20|TOLLIP|UBE2S|HDAC4|FAM107A|BTRC|COMMD1|UBE2L3|FZR1|DCUN1D3|DERL1|PHF23|CTR9|NSMCE3|FBXW7|GORASP1|UBA2
BP	GO:0036490	regulation of translation in response to endoplasmic reticulum stress	Proteostasis	10	0.461392	1.53401	0.0919081	0.207122	0.141066	5103	tags=60%, list=26%, signal=44%	EIF2AK4|EIF2AK3|PPP1R15A|NCK1|NCK2|PPP1R15B
BP	GO:0035561	regulation of chromatin binding	Epigenetic	23	0.357261	1.4439	0.0929071	0.20838	0.141923	7750	tags=65%, list=39%, signal=40%	DDX11|MEPCE|ZNF304|TDG|MED25|CTNNB1|GMNN|CTBP2|PARP9|HMBOX1|PPP3CA|FBH1|NFATC4|KDM1A|CDT1
BP	GO:0002449	lymphocyte mediated immunity	Immune Response	255	0.209201	1.19709	0.0929071	0.20838	0.141923	8631	tags=47%, list=44%, signal=27%	HLA-B|HLA-DQB1|HLA-DRB1|ERCC1|P2RX7|MICA|CR1|CTSH|PVR|MSH2|HLA-A|RAB27A|C1R|LIG4|LILRB1|BTN3A2|HFE|MSH6|CD46|CD55|MALT1|AGER|INPP5D|CD40|MAP3K7|C4B|C4A|AZGP1|TNFSF13|CRK|NLRP3|C1QBP|C1S|C1RL|AIRE|SERPINB9|SCART1|STARD7|UNC13D|EXOSC6|AP1G1|HLA-H|IL18R1|SERPING1|CD81|SWAP70|DLG1|HAVCR2|TFRC|NBN|HLA-F|UNG|RIF1|LYST|CLU|JAG1|ATAD5|NECTIN2|LGALS9|PTPN6|EMP2|EXOSC3|MR1|CR2|RNF168|ZP3|TUBB|PAXIP1|STAT6|ICAM1|CTSC|TRPM4|FBXO38|GNL1|TGFB1|B2M|MAD2L2|FCER1G|GFUS|CADM1|FOXJ1|RNF8|VAV1|SUSD4|SHLD2|HLA-E|C3|IL27RA|ZBTB1|BCL3|TRAF6|SHLD1|RASGRP1|CD8A|APLF|IL1R1|HLA-G|ULBP2|CFI|ULBP1|KMT5C|BCL6|ARRB2|BTN3A3|BCL10|TCIRG1|PRKCD|TNFRSF1B|PRDX1|CLEC4G|POU2F2|IL18|CORO1A|KDELR1|FGL2|STX7|IRF7|DUSP22|NDFIP1
BP	GO:0002479	antigen processing and presentation of exogenous peptide antigen via MHC class I, TAP-dependent	Immune Response	72	0.261211	1.31645	0.0929071	0.20838	0.141923	11267	tags=69%, list=57%, signal=30%	HLA-C|HLA-B|HLA-A|ITGAV|TAP2|PSMD2|PSMD13|PSMB9|PSMD9|PSMB5|PSMF1|PSMB8|TAPBP|CYBA|HLA-H|PSMC3|PSMC5|HLA-F|PSMB4|TAP1|NCF4|VAMP3|PSMA4|PSMB1|PSME4|B2M|HLA-E|PSMD1|IKBKB|PSMD5|HLA-G|PSMC1|PSMD4|PSMB7|CALR|PSMB3|PSMA7|PSMC6|CHUK|PSMD6|ITGB5|PSMC4|SNAP23|PSMA6|PDIA3|PSMD11|NCF2|PSMD14|CD36|PSMA5
BP	GO:0006228	UTP biosynthetic process	none	10	0.460182	1.52999	0.0929071	0.20838	0.141923	3502	tags=50%, list=18%, signal=41%	NME7|NME9|NME4|NME2|NME1
BP	GO:0006409	tRNA export from nucleus	none	34	0.317625	1.40862	0.0929071	0.20838	0.141923	10438	tags=76%, list=53%, signal=36%	NUP62|NUP88|NUP85|NUP54|NOL6|POM121|NUP50|NUP160|NUP42|NUP107|NUP205|NUP93|SEH1L|NUP188|NUP133|NUP153|NUP210|SSB|RAN|NUP43|NUP98|NUP155|SEC13|RANBP2|AAAS|NUP35
BP	GO:0030510	regulation of BMP signaling pathway	none	83	0.251391	1.29109	0.0929071	0.20838	0.141923	10395	tags=66%, list=53%, signal=31%	LEMD2|SORL1|BMP4|LRP2|GREM1|BMPER|GREM2|RBPMS2|NBL1|HTRA1|TWSG1|ZNF423|SOSTDC1|SKOR1|PCSK6|ABL1|RNF165|NOTCH1|TRIM33|HIPK2|ACVRL1|RBPJ|WNT5A|SFRP1|FBN1|SPART|FSTL3|ELAPOR2|NOG|CHRD|FSTL1|ITGA3|UBE2O|FKBP8|SOX11|LEMD3|SMAD2|HES1|FZD1|SULF1|VWC2|SFRP5|NEO1|BMPR2|SMAD4|CRB2|GATA4|CDH5|MSX2|SMURF1|CCN1|MSX1|PELO|PPM1A|TMPRSS6
CC	GO:0030688	preribosome, small subunit precursor	none	15	0.398133	1.46565	0.0929071	0.20838	0.141923	10957	tags=93%, list=56%, signal=41%	FTSJ3|NOB1|RIOK2|BYSL|FAM207A|TSR1|LTV1|UTP20|NOC4L|RIOK1|RRP1|NOP14|RRP1B|RIOK3
BP	GO:0031645	negative regulation of nervous system process	none	24	0.348922	1.42487	0.0929071	0.20838	0.141923	7441	tags=58%, list=38%, signal=36%	FIG4|JAM2|LRRK2|CCN3|EIF2AK3|GPR35|PTEN|MTMR2|TMEM98|CTSC|GLRA1|CELF4|TNFRSF21|CACNB3
BP	GO:0051409	response to nitrosative stress	none	10	0.460939	1.5325	0.0929071	0.20838	0.141923	6302	tags=70%, list=32%, signal=48%	ATM|GCLC|DUSP6|ATG5|PARK7|GCLM|ADH5
BP	GO:0071431	tRNA-containing ribonucleoprotein complex export from nucleus	none	34	0.317625	1.40862	0.0929071	0.20838	0.141923	10438	tags=76%, list=53%, signal=36%	NUP62|NUP88|NUP85|NUP54|NOL6|POM121|NUP50|NUP160|NUP42|NUP107|NUP205|NUP93|SEH1L|NUP188|NUP133|NUP153|NUP210|SSB|RAN|NUP43|NUP98|NUP155|SEC13|RANBP2|AAAS|NUP35
BP	GO:0098813	nuclear chromosome segregation	none	245	0.208962	1.1934	0.0929071	0.20838	0.141923	9383	tags=56%, list=48%, signal=29%	NUP62|RNF212|CDK5RAP2|MRE11|BAG6|ATM|DDX11|CCNB1IP1|PIBF1|TRIP13|KNSTRN|CENPE|MLH3|STAG3|RAD51C|FMN2|RMDN1|ERCC4|SYCE1L|TTN|CENPQ|MAEL|SYCE1|SLX4|MEI1|PSRC1|MEIOC|CHMP1A|TRAPPC12|RMI2|TNKS|POGZ|DSCC1|TACC3|RIOK2|HFM1|AURKC|CTNNB1|KIF25|TEX14|TUBG2|RMI1|PRC1|AKAP8|ACTR2|TOP2B|GEN1|LATS1|MIS12|CDC42|NCAPG2|ABRAXAS1|SIRT2|SHOC1|DUSP1|ANAPC4|SYCE2|RB1|SUN1|NCAPD2|ANAPC5|CDC16|STAG3L4|FANCD2|CHMP4A|FANCM|CHMP6|SGO2|CDC26|ANAPC1|NCAPH2|SMC2|PLK1|APC|XRCC3|KPNB1|PCID2|NSL1|NUSAP1|PSMG2|DIS3L2|KLHL22|CENPX|MAD2L2|INCENP|CDCA5|VPS4A|USP44|MUS81|SLF2|AXIN2|CCNE1|KIF2C|STAG1|SEH1L|PDS5A|FEN1|PPP2R1A|TENT4A|CENPC|PHB2|CHMP7|CENPF|CDT1|HECW2|SYCP2|STAG3L3|MAP10|ZWINT|RRS1|IK|MSH4|NIPBL|HNRNPU|PINX1|NEK6|RAN|MSTO1|RCC2|IHO1|CDCA8|MCMBP|CDC27|NSMCE2|MAD1L1|MLH1|EME2|PHF13|ZNF207|SFPQ|BECN1|FAM83D|ZW10|RAD21|CUL3|MAPK15
CC	GO:0030173	integral component of Golgi membrane	Proteostasis	58	0.273385	1.33675	0.0929071	0.20838	0.141923	9814	tags=66%, list=50%, signal=33%	CSGALNACT1|FKTN|TBC1D20|ACER3|SLC39A13|CHST12|QSOX1|LARGE1|PCSK5|CSGALNACT2|LFNG|TVP23C|TVP23B|SGMS1|SLC35A1|QSOX2|B4GAT1|A4GALT|B4GALNT1|STEAP2|ERGIC3|BET1L|GALNT2|PCSK4|TEX261|PCSK7|RFNG|ACER2|FURIN|SYT4|TVP23A|ERGIC1|ZDHHC20|SGMS2|CASD1|MFNG|ENTPD4|YIF1B
BP	GO:0030038	contractile actin filament bundle assembly	Structural Stabilization	102	0.242167	1.2743	0.0929071	0.20838	0.141923	12802	tags=81%, list=65%, signal=29%	SERPINF2|TSC1|INPP5K|RAC1|RAPGEF3|ARHGEF10|FAM171A1|SH3PXD2B|MTOR|ARAP1|ALMS1|PHACTR1|PFN1|MET|ARHGAP28|CDC42|LPAR1|DLC1|ABL1|CARMIL1|CLASP2|PPFIA1|NRP1|PTK2B|FHDC1|NF2|PAK1|SDC4|SORBS3|PXN|SMAD3|TPM1|MKKS|SFRP1|F11R|CCDC88A|EPHA1|ITGB1BP1|WASF2|CLASP1|CGNL1|KCTD13|ASAP3|S1PR1|ELN|PHLDB2|PAK2|ROCK2|LIMK1|SRF|LIMCH1|ARHGEF15|BBS4|PPP1R9A|SRC|ACTG1|CORO2B|CUL3|S100A10|PIK3R1|ARRB1|PPM1F|FHOD1|CD47|ITGB5|SYNPO2L|ARHGEF10L|ARHGEF18|RGCC|PDLIM1|TJP1|TGFBR1|APOA1|SLC9A1|TESK1|MYOC|SORBS1|ZYX|TGFB3|EVL|MIR149|RHOA|TAC1
BP	GO:0043149	stress fiber assembly	Structural Stabilization	102	0.242167	1.2743	0.0929071	0.20838	0.141923	12802	tags=81%, list=65%, signal=29%	SERPINF2|TSC1|INPP5K|RAC1|RAPGEF3|ARHGEF10|FAM171A1|SH3PXD2B|MTOR|ARAP1|ALMS1|PHACTR1|PFN1|MET|ARHGAP28|CDC42|LPAR1|DLC1|ABL1|CARMIL1|CLASP2|PPFIA1|NRP1|PTK2B|FHDC1|NF2|PAK1|SDC4|SORBS3|PXN|SMAD3|TPM1|MKKS|SFRP1|F11R|CCDC88A|EPHA1|ITGB1BP1|WASF2|CLASP1|CGNL1|KCTD13|ASAP3|S1PR1|ELN|PHLDB2|PAK2|ROCK2|LIMK1|SRF|LIMCH1|ARHGEF15|BBS4|PPP1R9A|SRC|ACTG1|CORO2B|CUL3|S100A10|PIK3R1|ARRB1|PPM1F|FHOD1|CD47|ITGB5|SYNPO2L|ARHGEF10L|ARHGEF18|RGCC|PDLIM1|TJP1|TGFBR1|APOA1|SLC9A1|TESK1|MYOC|SORBS1|ZYX|TGFB3|EVL|MIR149|RHOA|TAC1
CC	GO:0030285	integral component of synaptic vesicle membrane	Synapse	34	0.317425	1.40773	0.0929071	0.20838	0.141923	11040	tags=76%, list=56%, signal=34%	PTPRN2|PTPRS|VAMP1|GABRA2|STX6|SLC6A17|SV2C|TMEM163|STX16|ATP6V1G2|VAMP3|SYT9|SYPL1|WFS1|SLC17A6|SLC6A9|SLC17A7|SYNGR1|SYT4|SYT1|STX10|STX1A|LAMP1|OPRD1|VAMP4|SYNPR
BP	GO:0062237	protein localization to postsynapse	Synapse	46	0.293472	1.3821	0.0929071	0.20838	0.141923	11372	tags=78%, list=58%, signal=33%	GRIN2A|HRAS|KIF17|ADAM22|SNAP47|ADAM10|CACNG2|DLG4|CPLX1|MAPK10|GPC6|DLG1|STX3|DLG2|SCRIB|CLSTN1|ARHGAP44|GRIN1|GRIP1|GRIP2|GPHN|ZDHHC2|GRIN2C|RAB8A|RAPSN|SHISA6|RAP1A|NSG1|KIF5A|CACNG7|CACNG8|STX1B|CACNG4|CACNG3|SNAP25|LGI1
BP	GO:0035907	dorsal aorta development	Vasculature	10	0.460779	1.53197	0.0929071	0.20838	0.141923	4754	tags=60%, list=24%, signal=46%	BMPR1A|NGFR|NKX3-1|HEY2|ACVRL1|RBPJ
MF	GO:0005035	death receptor activity	Apoptosis	12	0.431318	1.50416	0.0939061	0.209685	0.142812	7848	tags=67%, list=40%, signal=40%	FAS|TNFRSF11A|NGFR|TNFRSF18|TNFRSF25|TNFRSF19|TNFRSF1A|TNFRSF1B
BP	GO:0050766	positive regulation of phagocytosis	Autophagy	61	0.271166	1.33594	0.0939061	0.209685	0.142812	12237	tags=84%, list=62%, signal=32%	TREM2|ABCA7|RAB27A|SFTPD|BCR|MERTK|SIRPA|PTPRJ|C4B|C4A|CYBA|PLA2G5|MFGE8|ITGA2|CAMK1D|ABR|CLEC7A|APPL2|TUB|FCER1G|C3|DOCK2|LYAR|IL15RA|RAB31|IL15|LRP1|CALR|CD300LF|AZU1|RAP1A|PPARG|LMAN2|NCKAP1L|TULP1|GAS6|CCL2|CD47|PTPRC|PYCARD|SOD1|DNM2|SLC11A1|SIRPB1|CD36|IL2RB|APOA1|APOA2|SIRPG|GATA2|C2
CC	GO:0042575	DNA polymerase complex	Cell Cycle	21	0.367145	1.4615	0.0939061	0.209685	0.142812	6250	tags=57%, list=32%, signal=39%	POLE|POLG|REV3L|DNA2|POLD1|POLE2|MCM3|POLE4|CHRAC1|MAD2L2|CRCP|POLE3
CC	GO:0042575	DNA polymerase complex	DNA Repair	21	0.367145	1.4615	0.0939061	0.209685	0.142812	6250	tags=57%, list=32%, signal=39%	POLE|POLG|REV3L|DNA2|POLD1|POLE2|MCM3|POLE4|CHRAC1|MAD2L2|CRCP|POLE3
BP	GO:0031348	negative regulation of defense response	Immune Response	191	0.217012	1.21354	0.0939061	0.209685	0.142812	5603	tags=37%, list=28%, signal=27%	APOE|HLA-B|HLA-DRB1|MICA|NR1H3|CR1|GRN|HLA-A|ADA|BCR|TTLL12|LILRB1|NT5E|AGER|SIRPA|NLRC3|GSTP1|GPX1|FEM1A|CRK|NLRP3|MICB|C1QBP|RORA|SERPINF1|DRD2|IFI16|OTULIN|WFDC1|SHARPIN|SERPINB9|CCN3|MVK|ILRUN|HTRA1|RNF125|ADAR|SERPING1|GPR17|FFAR4|CNOT7|METRNL|HAVCR2|GBA|SIRT2|HLA-F|NPLOC4|PSMB4|RB1|TEK|PTPN2|DHX58|SEC14L1|LPCAT3|PDCD4|SIGLEC10|TNFAIP3|LGALS9|ABR|CHID1|MAPKBP1|MUL1|SMAD3|AOAH|PPARA|FOXF1|PARP14|GPER1|APPL2|ALOX5|C1QTNF3
BP	GO:0000272	polysaccharide catabolic process	none	25	0.341271	1.4075	0.0939061	0.209685	0.142812	3664	tags=36%, list=19%, signal=29%	GAA|AGL|PYGL|PGM2|PYGB|PPP1R3B|PGM2L1|PPP1CB|PGM1
BP	GO:0003413	chondrocyte differentiation involved in endochondral bone morphogenesis	none	13	0.421151	1.49377	0.0939061	0.209685	0.142812	4855	tags=54%, list=25%, signal=41%	IFT80|COL27A1|SMPD3|TRIP11|TGFBR2|SOX9|ANXA6
BP	GO:0007097	nuclear migration	none	23	0.357175	1.44355	0.0939061	0.209685	0.142812	10840	tags=87%, list=55%, signal=39%	PCM1|MYH10|CDC42|PAFAH1B1|SUN1|PTK2|SUN2|NTN1|CEP120|SYNE3|DOCK7|TMEM201|TRIM58|SLC9A3R1|CLMN|KIF1A|FHOD1|FBXW11|SLIT1|DYNC1H1
BP	GO:0031848	protection from non-homologous end joining at telomere	none	10	0.458789	1.52536	0.0939061	0.209685	0.142812	10654	tags=100%, list=54%, signal=46%	ERCC1|ERCC4|XRCC1|DCLRE1C|TFIP11|ACD|DCLRE1A|TERF2IP|DCLRE1B|TERF2
BP	GO:0032642	regulation of chemokine production	none	54	0.278273	1.34753	0.0939061	0.209685	0.142812	6740	tags=48%, list=34%, signal=32%	TREM2|IL17RA|EIF2AK2|AGER|SIRPA|GSTP1|TLR4|ADAM17|FOXP1|ZFPM1|TRIM32|MAP2K5|HAVCR2|MAVS|SYK|LGALS9|TLR2|CLEC7A|MUL1|MBP|C1QTNF3|ERBIN|LPL|RIPK2|APOD|ADORA2B
MF	GO:0033130	acetylcholine receptor binding	none	10	0.458695	1.52504	0.0939061	0.209685	0.142812	6049	tags=70%, list=31%, signal=49%	JAK2|DLG4|LY6H|RIC3|NRXN1|LYNX1|LYPD1
MF	GO:0033293	monocarboxylic acid binding	none	58	0.273176	1.33573	0.0939061	0.209685	0.142812	7279	tags=52%, list=37%, signal=33%	HLCS|PYGL|MCCC1|GSTM2|GSTP1|APOC1|LCN12|IGF2R|PCCA|DBT|OXER1|AKR1C2|FFAR4|NME2|STX3|CRABP1|AKR1C1|CYP4F11|ACOX3|CRABP2|RIDA|ALOX5AP|CYP26B1|LRAT|PC|ADH5|ACOX1|ACACB|RARA|RXRA
BP	GO:0050714	positive regulation of protein secretion	none	146	0.22708	1.24155	0.0939061	0.209685	0.142812	6212	tags=41%, list=32%, signal=28%	TREM2|HLA-DRB1|P2RX7|EGFR|PLA2G6|CD2AP|CFTR|RAC1|BAIAP3|CD38|KCNN4|SORL1|SIRT3|ABCG1|TTN|PSMD9|FRMD4A|TLR4|ATP13A2|DRD2|WLS|GPLD1|JAK2|GIPR|IL33|EZR|PANX1|TM7SF3|MYH10|IRF3|SYK|AACS|ACHE|CD33|PPID|GJA1|CAPN10|EXPH5|SRI|TLR2|STX4|GPR27|GLUD1|RBP4|IRS2|MYRIP|EXOC1|TRPM4|ADAM8|GPER1|RPH3AL|C1QTNF3|TGFB1|MYOM1|PRKCE|CADM1|ABAT|HLA-E|PFKFB2|TCF7L2
BP	GO:0061635	regulation of protein complex stability	none	10	0.45922	1.52679	0.0939061	0.209685	0.142812	3626	tags=50%, list=18%, signal=41%	SQSTM1|NCLN|ATG14|TAPBP|SNF8
BP	GO:2000774	positive regulation of cellular senescence	none	12	0.431493	1.50477	0.0939061	0.209685	0.142812	9054	tags=83%, list=46%, signal=45%	KRAS|PAWR|CDKN2A|CGAS|YPEL3|B2M|HLA-G|HMGA1|EEF1E1|HMGA2
BP	GO:0016264	gap junction assembly	Structural Stabilization	11	0.437122	1.49701	0.0939061	0.209685	0.142812	8635	tags=73%, list=44%, signal=41%	AGT|ACE|CAV1|GJA1|CTNNA1|GJB2|GJB6|GJC1
BP	GO:1901841	regulation of high voltage-gated calcium channel activity	Synapse	12	0.432939	1.50981	0.0939061	0.209685	0.142812	7441	tags=75%, list=38%, signal=47%	FGF14|NOS1AP|DYSF|SRI|CACNB2|PDE4B|CACNA2D1|NIPSNAP2|CACNB3
BP	GO:2001236	regulation of extrinsic apoptotic signaling pathway	Apoptosis	150	0.225241	1.23256	0.0949051	0.210921	0.143653	10412	tags=63%, list=53%, signal=30%	WWOX|MADD|FAS|AGT|ITGAV|CASP8|DBH|HTT|GCLC|LMNA|GSTP1|GPX1|BMP4|EYA3|HMOX1|PHIP|BMPR1B|CAV1|EYA4|NF1|BID|SERPINE1|RET|PTEN|RBCK1|TRPS1|SH3RF1|HSPA1B|TMC8|MAP2K5|FGFR1|STK4|EYA1|LTBR|RFFL|TNFRSF10B|TRAF1|RAF1|NRP1|PPP2R1B|PML|TNFAIP3|CTNNA1|PARK7|GCLM|STX4|ITGA6|ICAM1|GPER1|SFRP1|TNFSF12|FAIM|FYN|TCF7L2|ITPRIP|UNC5B|ZMYND11|PAK5|BCL2|MAPK7|DEPTOR|GSK3B|PPP2R1A|RIPK1|YAP1|ITM2C|BCL10|AKT1|FEM1B|TNFSF10|PAK2|STK3|HGF|BIRC6|MCL1|LGALS3|FAF1|FAIM2|EYA2|SRC|NOS3|SP100|SCRT2|ATF3|DAPK3|TRAF2|BCL2L12|PMAIP1|CX3CL1|COL2A1|PTPRC|CFLAR|RNF34|TIMP3
BP	GO:0010965	regulation of mitotic sister chromatid separation	Cell Cycle	54	0.27765	1.34451	0.0949051	0.210921	0.143653	9364	tags=65%, list=48%, signal=34%	CDK5RAP2|ATM|TRIP13|CENPE|TACC3|RIOK2|TEX14|GEN1|DUSP1|ANAPC4|RB1|ANAPC5|CDC16|CDC26|ANAPC1|PLK1|APC|XRCC3|PCID2|PSMG2|KLHL22|MAD2L2|USP44|CENPF|CDT1|HECW2|IK|NEK6|CDC27|NSMCE2|MAD1L1|ZNF207|ZW10|RAD21|CUL3
BP	GO:2000641	regulation of early endosome to late endosome transport	Endolysosome	17	0.382092	1.44319	0.0949051	0.210921	0.143653	5568	tags=53%, list=28%, signal=38%	VPS11|MAP2K2|EZR|CHMP3|MAPK3|DNAJC13|MTMR2|DENND10|MAP2K1
MF	GO:0035173	histone kinase activity	Epigenetic	15	0.396353	1.45909	0.0949051	0.210921	0.143653	5677	tags=53%, list=29%, signal=38%	VRK1|PRKCA|JAK2|AURKC|CHEK1|PKN1|PRKAA2|PRKCB
BP	GO:0050688	regulation of defense response to virus	Immune Response	67	0.265683	1.32669	0.0949051	0.210921	0.143653	6336	tags=45%, list=32%, signal=30%	RNF216|LILRB1|EIF2AK4|STING1|MICB|C1QBP|ZDHHC11|ZMPSTE24|TRAF3IP2|ILRUN|HTRA1|RNF125|TRAF3|MAVS|STAT1|NPLOC4|IFIT1|DHX58|CGAS|SEC14L1|PARP9|PUM1|TNFAIP3|IFNLR1|MUL1|APOBEC3G|ELMOD2|DDX58|TRAF3IP1|ZC3H12A
MF	GO:0005319	lipid transporter activity	Lipid Metabolism	123	0.231142	1.24134	0.0949051	0.210921	0.143653	11930	tags=73%, list=61%, signal=29%	APOE|ABCA7|ABCA8|ARV1|SLC51A|ANO7|ABCA5|NPC1|ABCG1|ABCA1|PITPNA|SLC27A1|ABCA6|ABCC3|GRAMD1A|PITPNC1|OSBPL5|SLC27A2|TNFAIP8L3|NPC2|PLSCR4|ATP8B1|ATP8A2|ABCA2|OSBP2|GRAMD1B|GLTP|ABCA9|SLCO1C1|PLTP|SLC27A4|ABCC1|OSBPL10|OSBPL6|GLTPD2|SLC27A5|RBP4|OSBPL7|OSBPL3|ABCD4|APOL3|ABCD3|OSBPL11|PCTP|APOD|PLSCR1|GM2A|STARD4|OSBPL9|ABCA3|TMEM30A|SLCO1A2|SLCO2A1|STARD3|SPNS2|ANO4|ANO3|PRELID3A|MTTP|ABCA10|TTPA|FABP3|PITPNM2|APOB|OSBPL2|STARD5|APOC4|OSBP|PLEKHA8|OSBPL1A|SLC2A1|PRELID1|SLC10A7|GRAMD1C|SLC10A5|ABCA4|SLC10A2|STRA6|PLEKHA3|ABCB4|MFSD2A|C2CD2L|OSBPL8|CD36|PITPNB|APOA1|APOA2|ABCG5|CEACAM1|ABCB11
BP	GO:0006884	cell volume homeostasis	none	28	0.332167	1.40884	0.0949051	0.210921	0.143653	3990	tags=39%, list=20%, signal=31%	P2RX7|KCNN4|SLC12A9|GNB3|SLC12A8|SLC12A6|SLC12A5|KCNMA1|AQP11|SLC12A2|LRRC8A
CC	GO:0008287	protein serine/threonine phosphatase complex	none	48	0.289109	1.37165	0.0949051	0.210921	0.143653	9298	tags=67%, list=47%, signal=35%	ITPR1|PPP3CC|PPP4R1|PPP1R3B|PPP1CB|PPP1R15A|NCK1|PPP2R5C|PPP1R3E|PPP2R1B|TOX4|CTDNEP1|PPP2R3A|PPP1R15B|PPP2R2D|PPP4R4|PPP2R5A|PPP3CA|PPP4R2|PTPA|PPP4R1L|PPP2R2B|PPP2R1A|PPP2R2C|PPP1R12A|PPP4C|SHOC2|PPP2R2A|PPP1R3G|CNEP1R1|PPP2R5B|PPP1R10
