## Supplemental Tables for "Genetic and Multi-omic Risk Assessment of Alzheimer’s Disease Implicates Core Associated Biological Domains" (part 11 of 22)

### Sheet: 5 Genetics Score, GSEA results (continued)
ONTOLOGY	ID	pathway	Biodomain	size	ES	NES	pval	padj	qvalues	rank	leading_edge	leadingEdge_genes
BP	GO:0008543	fibroblast growth factor receptor signaling pathway	none	100	0.241746	1.26868	0.0949051	0.210921	0.143653	9149	tags=59%, list=46%, signal=32%	NDST1|RUNX2|POLR2E|FIBP|DSTYK|FUZ|KIF16B|IQGAP1|PRKD2|CEP57|FGFR4|SMOC2|FGFR2|KLB|SETX|POLR2L|CTNNB1|FAT4|CBL|POLR2F|NGFR|MAPK3|GTF2F1|FGFR1|POLR2B|GPC1|HNRNPH1|POLR2D|FGFRL1|PTPN11|RBFOX2|WNT5A|GALNT3|POLR2A|GRB2|POLR2C|FAM20C|CRKL|NOG|FRS2|POLR2I|FGF1|FGF12|SPRY4|SULF2|FLRT2|FRS3|POLR2J|FGF17|MAPK1|SPRY1|SHOC2|KL|FGF22|SULF1|FLRT3|FGF9|HHIP|SHISA2
MF	GO:0016891	endoribonuclease activity, producing 5'-phosphomonoesters	none	29	0.329209	1.40692	0.0949051	0.210921	0.143653	11491	tags=86%, list=58%, signal=36%	RNASEH2B|ENDOV|AGO2|ELAC2|RPP21|RPP40|RPP38|MRPL44|POP1|POP5|DGCR8|DROSHA|RNASEH1|FEN1|RPP30|PRORP|EDC3|APEX1|RPP25|POP4|RPP14|POP7|DICER1|RNASEH2A|NUDT16
BP	GO:0045445	myoblast differentiation	none	76	0.255826	1.29977	0.0949051	0.210921	0.143653	9183	tags=62%, list=47%, signal=33%	CDON|MAPK12|TRIP4|BMP4|GREM1|MAML1|IFRD1|SOX15|EPAS1|HIF1AN|BOC|TBX2|SOSTDC1|SHH|WNT10B|RIPOR2|SRA1|PRICKLE1|RB1|NOTCH1|MEGF10|JAG1|MEF2C|RBPJ|NRG1|TBX3|SOX9|MAPK14|ANKRD2|HMGCR|REST|TGFB1|TCF7L2|CMTM5|KCNAB1|PLCB1|DTYMK|DLL1|FLOT2|HINFP|MBNL1|IL18|SRF|AKIRIN1|LGALS1|DDX17|IGFBP3
BP	GO:0046426	negative regulation of receptor signaling pathway via JAK-STAT	none	20	0.372019	1.46454	0.0949051	0.210921	0.143653	7272	tags=65%, list=37%, signal=41%	VHL|PIBF1|DAB1|CAV1|NEUROD1|LEPROT|INPP5F|PTPN2|NF2|PARP14|ADIPOR1|BCL3|PPP2R1A
BP	GO:0061333	renal tubule morphogenesis	none	66	0.266357	1.32775	0.0949051	0.210921	0.143653	4171	tags=35%, list=21%, signal=28%	LAMA5|AGT|AHI1|DCHS1|COL4A1|PAX8|ADAMTS16|BMP4|GREM1|WNT2B|CTNNB1|FAT4|PBX1|FMN1|SHH|DLG1|PKD2|EYA1|SMO|PTCH1|MTSS1|VEGFA|MEF2C
CC	GO:1903293	phosphatase complex	none	48	0.289109	1.37165	0.0949051	0.210921	0.143653	9298	tags=67%, list=47%, signal=35%	ITPR1|PPP3CC|PPP4R1|PPP1R3B|PPP1CB|PPP1R15A|NCK1|PPP2R5C|PPP1R3E|PPP2R1B|TOX4|CTDNEP1|PPP2R3A|PPP1R15B|PPP2R2D|PPP4R4|PPP2R5A|PPP3CA|PPP4R2|PTPA|PPP4R1L|PPP2R2B|PPP2R1A|PPP2R2C|PPP1R12A|PPP4C|SHOC2|PPP2R2A|PPP1R3G|CNEP1R1|PPP2R5B|PPP1R10
BP	GO:2000811	negative regulation of anoikis	none	16	0.388704	1.44895	0.0949051	0.210921	0.143653	9362	tags=81%, list=48%, signal=43%	ZNF304|CAV1|NTRK2|NOTCH1|PTK2|PDK4|BCL2|ITGB1|PTRH2|MCL1|SRC|PIK3CA|ITGA5
BP	GO:0045161	neuronal ion channel clustering	Synapse	12	0.429471	1.49772	0.0949051	0.210921	0.143653	508	tags=33%, list=3%, signal=32%	AGRN|SPTBN4|CNTNAP2|NFASC
BP	GO:0097120	receptor localization to synapse	Synapse	55	0.273891	1.33321	0.0949051	0.210921	0.143653	11372	tags=75%, list=58%, signal=32%	RELN|HRAS|KIF17|ADAM22|SNAP47|ADAM10|CACNG2|DLG4|CPLX1|MAPK10|GPC6|DLG1|STX3|DLG2|CEP112|SCRIB|ANKS1B|CLSTN1|DBN1|LRRC7|ZDHHC3|ARHGAP44|TYROBP|GRIP1|GRIP2|GPHN|NLGN1|RAB8A|STX7|SHISA6|RAP1A|SYNJ2BP|NSG1|KIF5A|CACNG7|CACNG8|STX1B|CACNG4|CACNG3|SNAP25|LGI1
BP	GO:0010872	regulation of cholesterol esterification	Lipid Metabolism	12	0.427807	1.49191	0.0959041	0.212261	0.144566	1195	tags=33%, list=6%, signal=31%	APOE|AGT|ABCG1|APOC1
BP	GO:0032305	positive regulation of icosanoid secretion	Lipid Metabolism	12	0.427739	1.49168	0.0959041	0.212261	0.144566	1191	tags=33%, list=6%, signal=31%	P2RX7|PLA2G6|TNFRSF11A|P2RX4
BP	GO:0044872	lipoprotein localization	Lipid Metabolism	12	0.428019	1.49265	0.0959041	0.212261	0.144566	11260	tags=100%, list=57%, signal=43%	CUBN|MIA3|ZDHHC3|PRKCB|LRP1|UNC119|APOC2|APOB|PPARG|ZDHHC17|UNC119B|CD36
BP	GO:0006378	mRNA polyadenylation	none	46	0.291332	1.37202	0.0959041	0.212261	0.144566	12470	tags=87%, list=63%, signal=32%	APP|ZC3H3|MTPAP|SYMPK|PABPC1L|PNPT1|NELFE|CPSF1|PABPC1|CPSF6|TUT4|CPSF2|CPEB1|CLP1|SUPT5H|HSF1|ZC3H14|CDK9|NUDT21|RNF40|VIRMA|WDR33|SCAF8|CPSF3|TENT2|LEO1|AHCYL1|RNF20|SSU72|TUT7|TUT1|TENT4B|CSTF3|PAPOLG|CTR9|FIP1L1|CPSF7|PAPOLA|PAPOLB|SNRPA
BP	GO:0007259	receptor signaling pathway via JAK-STAT	none	130	0.23033	1.24096	0.0959041	0.212261	0.144566	12932	tags=81%, list=66%, signal=28%	AGT|CENPJ|VHL|PIBF1|DAB1|IL10RB|FLT3|CD40|CRLF1|CAV1|CSF1R|STAP2|IFNAR2|JAK2|NEUROD1|FER|LEPROT|DOT1L|ERBB4|IFNAR1|RET|HCLS1|CNOT7|STAT4|CRLF3|PKD2|TNFRSF18|HDAC2|STAT1|PTK6|INPP5F|NOTCH1|PTPN2|PTK2B|NF2|PARP9|IL6ST|STAT6|STAT3|HSF1|PARP14|GHR|CYP1B1|FYN|ADIPOR1|CD300A|BCL3|TNFRSF1A|STAMBP|PPP2R1A|LYN|IL15|F2R|PKD1|IL18|HES1|HGS|NLK|SOCS6|IL6R|PIGU|IL10RA|SOCS5|CDK5R1|IFNA10|IFNA1|JAK3|IFNA16|IFNA14|CCL2|SOCS2|AKR1B1|PTPRC|GADD45A|PRLR|HPX|GH1|STAT5A|IFNA17|EPO|KIT|SOCS1|F2|ELP2|CLCF1|PPP2CA|CSHL1|CTR9|PWP1|SOCS3|IFNA6|GH2|IFNA2|IFNA5|IL31RA|IFNA4|LIF|IFNA7|FGFR3|IFNA21|IFNA8|PRL|CNTF|SH2B3|TNF
BP	GO:0010885	regulation of cholesterol storage	none	16	0.387122	1.44305	0.0959041	0.212261	0.144566	11260	tags=94%, list=57%, signal=40%	NR1H3|ABCG1|ABCA1|SCARB1|SREBF2|TTC39B|PPARA|LPL|APOB|PPARG|CES1|NR1H2|PPARD|EHD1|CD36
BP	GO:0031333	negative regulation of protein-containing complex assembly	none	133	0.229023	1.2386	0.0959041	0.212261	0.144566	6311	tags=41%, list=32%, signal=28%	TBCD|SPTBN4|TRIOBP|SPTBN5|DYRK1A|KANK1|CAPG|DACT1|SORL1|NLRC3|PEX5|SCIN|FHOD3|EP300|SVIL|PRRT2|CAPZB|SPTBN1|DMTN|SNCA|LMOD1|CRACD|SLIT2|PFN1|DNAJC15|MAP2|EML2|LDLRAD4|ANKRD27|TMC8|CDC42|GBA|SIRT2|JAM3|HIP1R|CARMIL1|CLU|RAF1|TRIM9|CAPZA1|TUBB4A|VILL|PARK7|SPTBN2|SSH2|HSF1|MKKS|PMEPA1|AIDA|KANK3|TFIP11|TRAF3IP1|SPTB|GSN|ULK1
BP	GO:0046597	negative regulation of viral entry into host cell	none	15	0.396222	1.45861	0.0959041	0.212261	0.144566	2989	tags=40%, list=15%, signal=34%	TRIM8|IFITM2|TRIM26|TRIM25|TRIM5|IFITM3
BP	GO:0048635	negative regulation of muscle organ development	none	50	0.283806	1.35834	0.0959041	0.212261	0.144566	12415	tags=84%, list=63%, signal=31%	PI16|BMP4|SOX15|PTEN|SIRT2|MEIS1|CXADR|TGFBR2|TLL2|GJA1|PAK1|CTDP1|S100B|RBP4|YBX3|PPARA|JARID2|TGFB1|VGLL4|NOG|EPHB1|FRS2|SFMBT1|DLL1|RIPK1|YY1|MAPK11|SAV1|AKIRIN1|SMAD4|LUC7L|CAV3|RGS4|TWIST1|SOX6|FZD7|KCNK2|TBX5|BMP2|DKK1|LEF1|MYOCD
BP	GO:0060688	regulation of morphogenesis of a branching structure	none	50	0.283834	1.35847	0.0959041	0.212261	0.144566	5518	tags=44%, list=28%, signal=32%	AGT|PAX8|LRRK2|BMP4|GREM1|NTN4|FGFR2|ESR1|WNT2B|CTNNB1|SIRT6|FKBPL|SHH|FGFR1|ABL1|SMO|VEGFA|RTN4|SOX9|WNT5A|PAX2|SFRP1
BP	GO:0071361	cellular response to ethanol	none	12	0.429127	1.49652	0.0959041	0.212261	0.144566	7473	tags=58%, list=38%, signal=36%	ITPR2|PTEN|TP53INP1|PRKCE|GLRA1|SPI1|DNMT3A
BP	GO:0071470	cellular response to osmotic stress	none	41	0.301856	1.39368	0.0959041	0.212261	0.144566	11444	tags=78%, list=58%, signal=33%	SLC2A4|RELB|MICU1|SLC12A6|DYSF|SERPINB6|MAPK10|PKD2|TSPO|EFHD1|XRCC5|SLC25A23|RCSD1|YBX3|AQP1|LRRC8C|MYLK|LETM1|CASP3|BDKRB2|BAD|ERRFI1|SLC2A1|ZFP36L1|CLN3|AQP5|STK39|AKR1B1|SCN2A|EPO|TRPV4|OXSR1
BP	GO:0071560	cellular response to transforming growth factor beta stimulus	none	221	0.21237	1.20295	0.0959041	0.212261	0.144566	11630	tags=71%, list=59%, signal=29%	WWOX|ITGA8|LTBP1|PDE3A|EP300|MAP3K7|ADAMTSL2|PBLD|CRK|CAV1|PPARGC1A|FGFR2|ADAM17|BMPR1A|COL4A2|CAV2|HTRA1|WFIKKN1|SNX25|CBL|TWSG1|EPB41L5|NR3C1|CREBBP|LDLRAD4|NRROS|MTMR4|IL17RD|PDPK1|VASN|LTBP4|LTBP2|HDAC2|APPL1|FLCN|ZMIZ1|TGFBR3|ONECUT2|RNF111|TRIM33|TGFBR2|SMAD9|STK11|HIPK2|MEF2C|PDCD5|LTBP3|ACVRL1|PML|DKK3|GLG1|CD109|GIPC1|COL1A2|CX3CR1|PTK2|SOX9|FERMT2|PXN|ZFP36L2|SMAD3|CDKN2B|WNT5A|PRDM16|SMAD1|STUB1|SLC2A10|PMEPA1|UBC|SFRP1|APPL2|TGFB1|FBN1|APAF1|FERMT1|FYN|YES1|PDE2A|CLDN5|F11R|CREB1|CRKL|MEN1|LRRC32|MAPK7|USP15|ITGA3|PARP1|PTPRK|LIMS1|SOX11|CIDEA|TP53|ARRB2|LEMD3|WNT7A|CLEC3B|FUT8|SMAD2|UBA52|SPRY1|FURIN|TAB1|CHST11|BAMBI|GCNT2|DUSP22|TGFB2|NLK|ZNF451|SRC|PENK|EDN1|SMAD4|SOX5|ZFYVE9|COL1A1|ADAM9|WFIKKN2|ZFP36L1|CDH5|SPRED3|CAV3|SMURF1|NPNT|BCL9L|GDF9|STK16|CDKN1C|ZEB1|ITGB5|CFLAR|PPM1A|DUSP15|NODAL|TGFBRAP1|FBN2|SPRED1|NREP|DNM2|CITED2|HSP90AB1|SPRY2|PARD3|ARHGEF18|TGFB1I1|THBS1|ING2|ENG|HSPA1A|SKOR2|SOX6|GDF15|JUN|COL3A1|EID2
CC	GO:1990909	Wnt signalosome	none	12	0.428038	1.49272	0.0959041	0.212261	0.144566	8226	tags=75%, list=42%, signal=44%	WNT3|LRRK2|CTNNB1|LRP6|APC|RECK|LRP5|GSK3B|FZD1
BP	GO:2001034	positive regulation of double-strand break repair via nonhomologous end joining	none	16	0.387026	1.44269	0.0959041	0.212261	0.144566	9499	tags=81%, list=48%, signal=42%	PNKP|WRAP53|RIF1|PARP9|PRKDC|SMCHD1|MAD2L2|SHLD2|SHLD1|KMT5C|SETMAR|SHLD3|KMT5B
BP	GO:0097194	execution phase of apoptosis	Apoptosis	74	0.257631	1.30304	0.0969031	0.213298	0.145272	12819	tags=84%, list=65%, signal=29%	MADD|CASP8|PAM16|CASP9|SHARPIN|CDK5RAP3|ENDOG|DFFB|BNIP1|CASP7|ST20|DLC1|SIRT2|XKR6|H1-0|RFFL|COLEC11|CAPN10|CASP6|CECR2|TP53BP2|KPNB1|HSF1|GPER1|PTGIS|BBC3|APAF1|ZC3H12A|KPNA1|BOK|TAOK1|CASP4|FZD3|CASP3|DNASE2|CIDEA|TP53|AKT1|EXOG|BAX|PAK2|CASP2|NMNAT1|HMGB1|ACVR1C|STK24|CFLAR|RNF34|RPS3|XKR4|DICER1|DFFA|CASP1|XKR8|DEDD2|DNM1L|ERN2|CASP10|BLCAP|HTRA2|CIDEC|ACIN1
BP	GO:0001776	leukocyte homeostasis	Immune Response	71	0.261166	1.31074	0.0969031	0.213298	0.145272	8008	tags=54%, list=41%, signal=32%	FAS|P2RX7|PIK3CD|ADA|MERTK|FLT3|DNAJA3|PPP2R3C|BAK1|ADAM17|SLC40A1|GPAM|PKN1|JAM3|ABL1|BCL2L11|PIK3CB|MEF2C|TNFAIP3|LGALS9|LMO1|PDE4B|SLC7A11|TNFRSF13C|FCER1G|ITPKB|SOS1|BCL2|ZC3H8|TNFSF13B|CASP3|SLC39A3|LYN|SPNS2|BCL10|AKT1|TCIRG1|BAX
BP	GO:0010884	positive regulation of lipid storage	Lipid Metabolism	23	0.354733	1.43368	0.0969031	0.213298	0.145272	8850	tags=74%, list=45%, signal=41%	PLIN3|SCARB1|SREBF2|PLIN5|C3|PLIN2|VSTM2A|FITM2|OSBPL11|ZC3H12A|LPL|ACACB|ASXL2|CIDEA|NFKB1|APOB|APOC4
BP	GO:0000271	polysaccharide biosynthetic process	none	71	0.261453	1.31218	0.0969031	0.213298	0.145272	7935	tags=54%, list=40%, signal=32%	AGL|CSGALNACT1|NDST1|INPP5K|INSR|EXT2|PGM2|MTOR|HAS1|IGF2|SMPD3|PASK|CSGALNACT2|PPP1R3B|PGM2L1|GYS1|PPP1CB|PGM1|PDGFB|PPP1R3E|B4GALT5|AKT2|EXT1|UGP2|IRS2|GYG1|TGFB1|B3GNT7|HS2ST1|GSK3B|NDST3|NHLRC1|EPM2AIP1|AKT1|NFKB1|B3GNT4|PHKG2|B3GALT5
BP	GO:0010649	regulation of cell communication by electrical coupling	none	14	0.408107	1.47059	0.0969031	0.213298	0.145272	4432	tags=50%, list=23%, signal=39%	ANK3|CAV1|TRDN|PDE4D|GJA1|SLC8A1|SRI
CC	GO:0030877	beta-catenin destruction complex	none	12	0.426731	1.48816	0.0969031	0.213298	0.145272	7191	tags=67%, list=37%, signal=42%	APC2|DACT1|AXIN1|CTNNB1|APC|AXIN2|CSNK1A1|GSK3B
BP	GO:0032728	positive regulation of interferon-beta production	none	30	0.325825	1.40438	0.0969031	0.213298	0.145272	9791	tags=67%, list=50%, signal=34%	TLR4|FLOT1|IRF3|IRF5|MAVS|DHX58|TLR2|PTPN11|POLR3D|ZBTB20|DDX58|RIPK2|POLR3B|POLR3A|IRF7|POLR3F|TBK1|RNF135|IFIH1|POLR3G
BP	GO:0044319	wound healing, spreading of cells	none	30	0.326022	1.40523	0.0969031	0.213298	0.145272	10454	tags=77%, list=53%, signal=36%	CD151|TOR1A|MTOR|HBEGF|ADAM17|COL5A1|PTEN|RREB1|DDR1|CLASP2|ACVRL1|PDPN|ARHGAP24|PDCD10|ARHGAP35|CLASP1|WNT7A|PHLDB2|CD44|ITGA5|MSX2|CCN1|MRTFA
BP	GO:0045830	positive regulation of isotype switching	none	24	0.346328	1.41428	0.0969031	0.213298	0.145272	9499	tags=75%, list=48%, signal=39%	MSH2|CD40|TNFSF13|EXOSC6|TFRC|RIF1|ATAD5|EXOSC3|PAXIP1|STAT6|TGFB1|MAD2L2|SHLD2|SHLD1|KMT5C|SHLD3|MLH1|KMT5B
BP	GO:0086026	atrial cardiac muscle cell to AV node cell signaling	none	18	0.377613	1.44832	0.0969031	0.213298	0.145272	9629	tags=78%, list=49%, signal=40%	CACNA1C|RNF207|GJA1|RYR2|CACNB2|TRPM4|SCN5A|KCNA5|KCNN2|GJC1|NUP155|KCNQ1|SCN3B|KCNJ3
BP	GO:0086103	G protein-coupled receptor signaling pathway involved in heart process	none	11	0.436585	1.49517	0.0969031	0.213298	0.145272	9083	tags=82%, list=46%, signal=44%	NOS1|AKAP13|CAV1|PDE4D|ATP2B4|RAMP3|CHGA|GNAI2|SRC
BP	GO:0090505	epiboly involved in wound healing	none	30	0.326022	1.40523	0.0969031	0.213298	0.145272	10454	tags=77%, list=53%, signal=36%	CD151|TOR1A|MTOR|HBEGF|ADAM17|COL5A1|PTEN|RREB1|DDR1|CLASP2|ACVRL1|PDPN|ARHGAP24|PDCD10|ARHGAP35|CLASP1|WNT7A|PHLDB2|CD44|ITGA5|MSX2|CCN1|MRTFA
BP	GO:1903307	positive regulation of regulated secretory pathway	none	52	0.280899	1.35283	0.0969031	0.213298	0.145272	10232	tags=69%, list=52%, signal=33%	CACNA1G|RAB27A|KCNB1|PRRT2|UNC13D|AP1G1|HYAL3|SLC4A8|SYK|HLA-F|CACNA1I|STX4|CACNB2|ZP3|SYT9|ITGB2|FCER1G|CACNA1H|CACNA1D|ADORA2B|RAB15|DOC2B|RAB3A|GAB2|CNR1|STXBP1|SYT4|NLGN1|SPHK2|SYT1|ITGAM|RAB3D|IL4R|PTAFR|STX1A|LAMP1
BP	GO:1904063	negative regulation of cation transmembrane transport	none	78	0.253301	1.29088	0.0969031	0.213298	0.145272	12571	tags=79%, list=64%, signal=29%	GSTM2|GNB5|ANK3|SESTD1|BIN1|CAV1|DRD2|DRD4|DYSF|TRDN|GPR35|ACTN2|NEDD4|PTEN|KCNH2|THADA|GSTO1|PKD2|PPIF|ATP1A2|SLC43A1|SRI|PCSK9|YWHAE|NTSR1|PRKCE|HECW1|SLC43A2|SLC6A9|NEDD4L|KCNAB1|ISCU|FGF12|EPHB2|CACNB3|HECW2|SLC9A3R1|KCNE3|CBARP|SLC30A1|KCNE4|CAMK2D|OPRL1|CALM3|KEL|CAV3|STK39|HAMP|CALM1|RGS4|COMMD1|TWIST1|EPO|OXSR1|SLN|ADRA2A|FKBP1B|GEM|UBQLN1|RRAD|OSR1|KCNE1
BP	GO:1905818	regulation of chromosome separation	none	58	0.272188	1.3309	0.0969031	0.213298	0.145272	9383	tags=64%, list=48%, signal=33%	CDK5RAP2|ATM|TRIP13|CENPE|TACC3|RIOK2|TEX14|GEN1|CSNK2A1|DUSP1|ANAPC4|RB1|ANAPC5|CDC16|CDC26|ANAPC1|PLK1|APC|XRCC3|PCID2|PSMG2|KLHL22|MAD2L2|USP44|CENPF|CDT1|HECW2|IK|NEK6|CDC27|NSMCE2|MAD1L1|ZNF207|ZW10|RAD21|CUL3|MAPK15
BP	GO:2000737	negative regulation of stem cell differentiation	none	18	0.377932	1.44955	0.0969031	0.213298	0.145272	8515	tags=72%, list=43%, signal=41%	PRICKLE1|NOTCH1|NFE2L2|JAG1|HSPA9|ZFP36L2|STAT3|REST|NELFB|YAP1|HES1|HNRNPU|CDK12
BP	GO:0032801	receptor catabolic process	Synapse	33	0.317604	1.39749	0.0969031	0.213298	0.145272	6633	tags=55%, list=34%, signal=36%	APOE|VLDLR|AP2A2|KIF16B|PTPN1|LGMN|MVB12A|SNX25|NEDD4|ABCA2|RNF43|MTMR2|AP2B1|PCSK9|TGFB1|CLTA|PIK3R4|AP2S1
BP	GO:1900272	negative regulation of long-term synaptic potentiation	Synapse	12	0.427436	1.49062	0.0969031	0.213298	0.145272	704	tags=33%, list=4%, signal=32%	APOE|APP|PRNP|AGER
BP	GO:0086014	atrial cardiac muscle cell action potential	Vasculature	18	0.377613	1.44832	0.0969031	0.213298	0.145272	9629	tags=78%, list=49%, signal=40%	CACNA1C|RNF207|GJA1|RYR2|CACNB2|TRPM4|SCN5A|KCNA5|KCNN2|GJC1|NUP155|KCNQ1|SCN3B|KCNJ3
BP	GO:0086066	atrial cardiac muscle cell to AV node cell communication	Vasculature	18	0.377613	1.44832	0.0969031	0.213298	0.145272	9629	tags=78%, list=49%, signal=40%	CACNA1C|RNF207|GJA1|RYR2|CACNB2|TRPM4|SCN5A|KCNA5|KCNN2|GJC1|NUP155|KCNQ1|SCN3B|KCNJ3
BP	GO:0022616	DNA strand elongation	Cell Cycle	26	0.332763	1.3867	0.0979021	0.214616	0.14617	7977	tags=62%, list=41%, signal=37%	POLE|MRE11|LIG3|DNA2|MCM4|LIG1|NBN|RFC4|MCM7|MCM3|PCNA|POLE3|GINS2|RFC3|GINS1|NUCKS1
BP	GO:0016577	histone demethylation	Epigenetic	29	0.327989	1.4017	0.0979021	0.214616	0.14617	7563	tags=55%, list=38%, signal=34%	JMJD1C|HR|KDM5B|KDM1B|KDM6B|KDM4C|KDM3B|KDM7A|JARID2|KDM3A|KDM5A|KDM4B|KDM8|RIOX2|RIOX1|KDM1A
CC	GO:0035327	transcriptionally active chromatin	Epigenetic	21	0.363928	1.44869	0.0979021	0.214616	0.14617	11943	tags=95%, list=61%, signal=37%	ESR1|PELP1|EXOSC5|PADI2|EXOSC3|TTC37|ELL|H1-2|ZC3H8|ICE2|KMT2E|AFF4|EXOSC4|WDR61|EXOSC10|PSIP1|ICE1|SUPT6H|CTR9|BCAS3
MF	GO:0019213	deacetylase activity	none	39	0.302562	1.38382	0.0979021	0.214616	0.14617	7701	tags=56%, list=39%, signal=34%	NDST1|SIRT5|SIRT3|YDJC|ESD|ATXN3|HDAC5|SIRT6|MIER2|HDAC10|HDAC2|SIRT2|HDAC9|MACROD2|HDAC11|MIER1|PIGL|HDAC3|NDST3|SIN3B|HDAC7|OARD1
CC	GO:0033162	melanosome membrane	none	13	0.420259	1.49061	0.0979021	0.214616	0.14617	9195	tags=77%, list=47%, signal=41%	RAB27A|DTNBP1|OCA2|GPNMB|MREG|DCT|TYRP1|RAB7A|RAB38|TH
BP	GO:0042454	ribonucleoside catabolic process	none	19	0.367849	1.43389	0.0979021	0.214616	0.14617	5151	tags=47%, list=26%, signal=35%	ADA|ADA2|PNP|CDA|CDADC1|ENPP4|UPP2|ADAL|APOBEC3G
CC	GO:0045009	chitosome	none	13	0.420259	1.49061	0.0979021	0.214616	0.14617	9195	tags=77%, list=47%, signal=41%	RAB27A|DTNBP1|OCA2|GPNMB|MREG|DCT|TYRP1|RAB7A|RAB38|TH
BP	GO:0045069	regulation of viral genome replication	none	88	0.247695	1.28007	0.0979021	0.214616	0.14617	9878	tags=62%, list=50%, signal=31%	PRKN|TBC1D20|YTHDC2|ADARB1|VAPB|INPP5K|PARP10|EIF2AK2|TMEM39A|EIF2AK4|PPIE|IFITM2|MORC2|RESF1|IFI16|IFIT5|ADAR|TNIP1|LTF|PABPC1|TOP2B|IFITM3|CNOT7|MAVS|NOTCH1|RNASEL|SRPK1|IFIT1|PPID|ZC3HAV1|MX1|APOBEC3G|IFITM1|PPIB|BST2|OAS3|ZC3H12A|PLSCR1|VAPA|BCL2|PHB|NUCKS1|PPIA|LARP1|STAU1|TASOR|SETDB1|HMGA2|IFI27|PROX1|PPIH|MPHOSPH8|TRIM38|FBXL2|ISG20
BP	GO:0045747	positive regulation of Notch signaling pathway	none	51	0.280535	1.34645	0.0979021	0.214616	0.14617	10258	tags=71%, list=52%, signal=34%	NOTCH4|EP300|MAML1|LFNG|CCN3|POGLUT1|TSPAN14|CREBBP|ENHO|ZMIZ1|NOTCH1|JAG1|KAT2B|ROBO1|RBPJ|IL6ST|STAT3|ROBO2|NEPRO|AAK1|PDCD10|MESP1|MAML2|ITGB1BP1|RFNG|DLL1|YAP1|CNTN6|HES1|TGFB2|SRC|NOS3|MAML3|MFNG|JAG2|BMP2K
BP	GO:0051383	kinetochore organization	none	18	0.37743	1.44762	0.0979021	0.214616	0.14617	8134	tags=67%, list=41%, signal=39%	CENPE|TRAPPC12|POGZ|MIS12|SENP6|RNF4|SMC2|CENPX|CENPC|CENPF|CDT1|CENPH
BP	GO:0070296	sarcoplasmic reticulum calcium ion transport	none	37	0.304726	1.37738	0.0979021	0.214616	0.14617	4490	tags=38%, list=23%, signal=29%	RYR1|CASQ1|GSTM2|ZMPSTE24|CHD7|TRDN|PDE4D|CACNA1C|GSTO1|TMEM38B|SLC8A1|ATP1A2|SRI|RYR2
CC	GO:0090741	pigment granule membrane	none	13	0.420259	1.49061	0.0979021	0.214616	0.14617	9195	tags=77%, list=47%, signal=41%	RAB27A|DTNBP1|OCA2|GPNMB|MREG|DCT|TYRP1|RAB7A|RAB38|TH
BP	GO:0051645	Golgi localization	Proteostasis	14	0.406834	1.466	0.0979021	0.214616	0.14617	8833	tags=79%, list=45%, signal=43%	DAB1|YWHAZ|CDC42|ARCN1|STK11|ARHGAP21|STK25|PDCD10|SLC9A3R1|UVRAG|COPG1
CC	GO:0001518	voltage-gated sodium channel complex	Synapse	17	0.381541	1.44111	0.0979021	0.214616	0.14617	10617	tags=88%, list=54%, signal=41%	CACNA1G|SCN1A|SCN7A|SCN1B|SCN9A|CACNA1I|SCN5A|CACNA1H|SCN4B|SCN4A|SCN2B|SCN8A|SCN3B|SCN3A|SCN2A
BP	GO:0035767	endothelial cell chemotaxis	Vasculature	26	0.33265	1.38622	0.0979021	0.214616	0.14617	4152	tags=42%, list=21%, signal=33%	PRKD2|P2RX4|LGMN|SMOC2|PLEKHG5|CCN3|MET|FGFR1|NOTCH1|NRP1|VEGFA
BP	GO:1902107	positive regulation of leukocyte differentiation	Immune Response	137	0.227314	1.23267	0.0989011	0.216158	0.14722	9922	tags=60%, list=50%, signal=30%	TREM2|HLA-DRB1|BTN2A2|ADA|CASP8|AP3D1|CD46|MALT1|AGER|INPP5D|TESC|IL34|PRKCA|PPP2R3C|PNP|GLI2|NLRP3|LILRB4|CD4|HCLS1|SHH|ZAP70|CSF1|PPARGC1B|SYK|AP3B1|ZMIZ1|RB1|PCK1|RUNX1|CD83|TESPA1|TGFBR2|HAX1|ZBTB46|LGALS9|PRKDC|SART1|FES|PCID2|HLX|GNAS|ADAM8|TGFB1|MMP14|RIPK2|ITPKB|ZBTB1|CREB1|TRAF6|TYROBP|RASGRP1|HLA-G|RARA|XBP1|RIPK1|BAD|NFKBIZ|BCL6|ZBTB16|IL15|EVI2B|RUNX3|MDK|IL18|ZBTB7B|TRIB1|EGR3|VSIR|DUSP10|IL1RL2|NCKAP1L|GLI3|TNFSF9|SOCS5|HMGB1|IL4R|KLF10|ZFP36L1|AXL|SOX12|GAS6
BP	GO:0006040	amino sugar metabolic process	none	38	0.30198	1.3735	0.0989011	0.216158	0.14722	4882	tags=42%, list=25%, signal=32%	CSGALNACT1|OVGP1|LARGE1|CHST3|ST6GAL1|GFPT2|FN3K|NAGK|CTBS|CHST1|GNE|ST3GAL1|DPAGT1|CHST5|MGAT3|UAP1L1
BP	GO:0010662	regulation of striated muscle cell apoptotic process	none	33	0.316634	1.39322	0.0989011	0.216158	0.14722	9531	tags=73%, list=48%, signal=38%	AGT|SIRT5|PAX8|JAK2|PTEN|PDPK1|RGL2|NFE2L2|HEY2|HMGCR|HSF1|CAMK2A|BMP7|HSPB6|BAG3|SIRT4|TP53|MDK|NUPR1|TIGAR|CAMK2D|LTK|PPP1R10|GATA4
BP	GO:0010765	positive regulation of sodium ion transport	none	34	0.316145	1.40205	0.0989011	0.216158	0.14722	7799	tags=59%, list=40%, signal=36%	NOS1|ANK3|TESC|FXYD1|DRD4|SCN1B|CNTN1|GPD1L|WNK1|SCN5A|CNKSR3|SCN4B|ATP1B3|WNK2|GLRX|ATP1B1|FGF12|ACTN4|ATP1B2|AKT1
MF	GO:0016653	oxidoreductase activity, acting on NAD(P)H, heme protein as acceptor	none	13	0.419385	1.48751	0.0989011	0.216158	0.14722	3440	tags=46%, list=17%, signal=38%	NOS1|MTRR|CYB5R3|NQO1|POR|NOS2
MF	GO:0016776	phosphotransferase activity, phosphate group as acceptor	none	39	0.30193	1.38093	0.0989011	0.216158	0.14722	4165	tags=38%, list=21%, signal=30%	NME7|CARD11|IP6K3|AK9|AK8|ITPKC|NME9|AK3|NME4|NME2|DLG1|NME1|AK5|DLG2|CMPK1
BP	GO:0033363	secretory granule organization	none	30	0.324923	1.40049	0.0989011	0.216158	0.14722	4420	tags=43%, list=22%, signal=34%	TBC1D20|BAIAP3|BLOC1S3|ABCA1|DTNBP1|SNX19|VPS33B|BLOC1S2|AP3B1|PAFAH1B1|RFX2|LYST|NECTIN2
CC	GO:0035861	site of double-strand break	none	60	0.268347	1.31892	0.0989011	0.216158	0.14722	10057	tags=67%, list=51%, signal=33%	MRE11|RFWD3|PAXX|RPA2|HELB|RNF169|SMARCAL1|RPA3|WRAP53|ACTR2|RAD18|NBN|PHF1|RIF1|CGAS|POLH|RNF168|SMC6|SMCHD1|MAD2L2|RNF8|SHLD2|SLF2|ARPC4|SAMHD1|SHLD1|APLF|PARP1|TP53|RBBP8|SETMAR|WDR70|SHLD3|ARPC3|SMARCAD1|RNF138|RAD51|PRPF19|H2AX|VCP
BP	GO:0043276	anoikis	none	33	0.316261	1.39158	0.0989011	0.216158	0.14722	9571	tags=70%, list=49%, signal=36%	TSC2|MAP3K7|MTOR|DAPK2|ZNF304|CAV1|NTRK2|NOTCH1|STK11|PTK2|PDK4|E2F1|TLE5|BCL2|ITGB1|AKT1|PTRH2|MCL1|SRC|MYBBP1A|PIK3CA|ITGA5|SIK1
BP	GO:0048806	genitalia development	none	40	0.299087	1.37596	0.0989011	0.216158	0.14722	13394	tags=95%, list=68%, signal=30%	MERTK|LRP2|BAK1|ESR1|TCF7|CHD7|CTNNB1|SHH|DHCR24|SRD5A1|LRP6|TBX3|PTPN11|RBP4|WNT5A|FOXF2|HSD17B3|DNAJC19|PKD1|SYCP2|BAX|NIPBL|GREB1L|PDGFRA|ASB1|AXL|BMP6|WT1|STRA6|ROR2|LGR4|TYRO3|LHCGR|WNT9B|HOXD13|CYP19A1|TP63|FGF10
BP	GO:0050931	pigment cell differentiation	none	33	0.316263	1.39159	0.0989011	0.216158	0.14722	11944	tags=88%, list=61%, signal=35%	MYO5A|RAB27A|AP3D1|BLOC1S3|LRMDA|OCA2|ADAMTS9|AP1G1|ANKRD27|HPS4|MREG|EDN3|MEF2C|USP13|GNA11|BCL2|EDNRB|TYRP1|RAB38|MITF|SOX10|BLOC1S6|GLI3|KIT|KITLG|AP1M1|CD63|ZEB2|ADAMTS20
BP	GO:0008630	intrinsic apoptotic signaling pathway in response to DNA damage	Apoptosis	102	0.239653	1.26107	0.0999001	0.216985	0.147783	9076	tags=58%, list=46%, signal=31%	MSH2|BAG6|ATM|ERCC6|MSH6|RPS27L|XPA|EP300|MAEL|HMOX1|BAK1|CASP9|IFI16|BID|CDIP1|PIAS4|TRIM32|RAD9A|ABL1|BCL2L11|CLU|PHLDA3|MUC1|ATAD5|HIPK2|PML|CCAR2|PRKDC|USP28|AEN|E2F1|ACKR3|BOK|USP47|BCL2L2|BCL3|HNRNPK|FNIP2|TNFRSF1A|BCL2|CDKN2D|FBH1|EPHA2|BAD|TP53|NFATC4|KDM1A|TNFRSF1B|NUPR1|BAX|MARCHF7|HIC1|CASP2|CDKN1A|MCL1|TMEM109|CD44|SHISA5|MLH1
BP	GO:0009208	pyrimidine ribonucleoside triphosphate metabolic process	Cell Cycle	16	0.385446	1.4368	0.0999001	0.216985	0.147783	3869	tags=44%, list=20%, signal=35%	NME7|NME9|AK3|NME4|NME2|NME1|CTPS1
BP	GO:0008630	intrinsic apoptotic signaling pathway in response to DNA damage	DNA Repair	102	0.239653	1.26107	0.0999001	0.216985	0.147783	9076	tags=58%, list=46%, signal=31%	MSH2|BAG6|ATM|ERCC6|MSH6|RPS27L|XPA|EP300|MAEL|HMOX1|BAK1|CASP9|IFI16|BID|CDIP1|PIAS4|TRIM32|RAD9A|ABL1|BCL2L11|CLU|PHLDA3|MUC1|ATAD5|HIPK2|PML|CCAR2|PRKDC|USP28|AEN|E2F1|ACKR3|BOK|USP47|BCL2L2|BCL3|HNRNPK|FNIP2|TNFRSF1A|BCL2|CDKN2D|FBH1|EPHA2|BAD|TP53|NFATC4|KDM1A|TNFRSF1B|NUPR1|BAX|MARCHF7|HIC1|CASP2|CDKN1A|MCL1|TMEM109|CD44|SHISA5|MLH1
BP	GO:0008334	histone mRNA metabolic process	Epigenetic	25	0.336913	1.38952	0.0999001	0.216985	0.147783	11091	tags=84%, list=56%, signal=37%	ATM|MTPAP|SNRPF|SNRPE|CPSF2|TENT4A|SLBP|SSB|LSM10|ZNF473|EXOSC4|SNRPB|CPSF3|EXOSC10|TENT2|DCP2|XRN1|NCBP2|TENT4B|NCBP1|UPF1
BP	GO:0033209	tumor necrosis factor-mediated signaling pathway	Immune Response	154	0.223778	1.22836	0.0999001	0.216985	0.147783	7848	tags=48%, list=40%, signal=29%	MADD|PRKN|FAS|TNFRSF11A|CASP8|CPNE1|PSMD2|PSMD13|CD40|GSTP1|PSMB9|SPPL2A|PSMD9|PSMB5|TNFSF13|PSMF1|CARD8|PSMB8|ADAM17|OTULIN|SHARPIN|JAK2|CDIP1|CCDC3|TRAF3|PIAS4|PSMC3|RBCK1|PSMC5|HSPA1B|TRIM32|SPHK1|TNFRSF18|SYK|TRAF4|STAT1|PSMB4|LTBR|PTPN2|RFFL|TRAF1|PTK2B|TNFRSF11B|CARD14|TNFAIP3|COMMD7|PSMA4|KARS1|PYDC1|PSMB1|SPPL2B|TNFRSF13C|PSME4|TNFSF12|TAX1BP1|TNFRSF25|TNFRSF19|PSMD1|IKBKB|PSMD5|TRAF6|CASP4|TNFRSF1A|CLDN18|TNFSF13B|LIMS1|ACTN4|RIPK1|PSMC1|PSMD4|TP53|NFKBIA|PSMB7|TNFRSF1B
BP	GO:0045717	negative regulation of fatty acid biosynthetic process	Lipid Metabolism	15	0.394188	1.45112	0.0999001	0.216985	0.147783	1642	tags=33%, list=8%, signal=31%	PIBF1|ACADVL|TRIB3|APOC1|ERLIN1
BP	GO:0006026	aminoglycan catabolic process	none	62	0.26928	1.33167	0.0999001	0.216985	0.147783	8920	tags=56%, list=45%, signal=31%	HSPG2|ARSB|HEXB|AGRN|IDUA|GLB1|SGSH|OVGP1|VCAN|BCAN|HEXA|GPC5|HPSE2|GPC6|HYAL3|CTBS|NAGLU|GPC1|GALNS|SDC4|FUCA1|SDC3|ACAN|TGFB1|CEMIP|HYAL1|GPC2|LYVE1|GNS|GUSB|CEMIP2|CHI3L1|CSPG5|OMD|CD44
MF	GO:0008374	O-acyltransferase activity	none	41	0.299825	1.3843	0.0999001	0.216985	0.147783	10999	tags=78%, list=56%, signal=34%	MBOAT7|HHAT|CPT1C|PLA2G4C|LPCAT2|AGPAT2|LPCAT1|AGPAT1|GPAM|GPAT2|LCLAT1|LPCAT3|CPT2|AGPAT4|CRLS1|LRAT|CPT1B|GNPAT|DGAT2|PNPLA3|AGPAT3|ABHD5|DGAT1|SOAT1|CHAT|CROT|CASD1|PLAAT1|MBOAT2|AGPAT5|CRAT|PLA2G15
CC	GO:0033643	host cell part	none	13	0.418565	1.4846	0.0999001	0.216985	0.147783	5275	tags=54%, list=27%, signal=39%	SCO1|RAB29|TOP2B|CNOT7|PI4KA|BICD1|AQP1
CC	GO:0035579	specific granule membrane	none	80	0.252711	1.2908	0.0999001	0.216985	0.147783	12542	tags=80%, list=64%, signal=29%	ITGAV|VAMP1|PTPRJ|ATP8B4|RAB37|CD59|AGPAT2|TMC6|TRPM2|TSPAN14|CYBA|LAMTOR3|ADAM10|SLC27A2|CMTM6|PTPRB|TMEM63A|UBR4|SLC2A5|STK10|PLAUR|CD33|PLD1|ATP11A|DNAJC5|ITGB2|ADAM8|DEGS1|MMP25|KCNAB2|TMEM30A|TOM1|SLC44A2|ALDH3B1|TNFRSF1B|LAIR1|SLC2A3|CD53|DGAT1|RAP1A|ITGAM|SLCO4C1|CKAP4|ORMDL3|C3AR1|SCAMP1|CD47|SNAP23|RAP2B|MLEC|TMBIM1|SLC15A4|SNAP25|CD36|HGSNAT|ITGAL|AP1M1|CEACAM1|STOM|OLR1|VAMP8|CD177|ATP8A1|MS4A3
MF	GO:0045159	myosin II binding	none	11	0.43399	1.48628	0.0999001	0.216985	0.147783	8537	tags=73%, list=43%, signal=41%	TRIOBP|LLGL1|LLGL2|STXBP5|GSN|STXBP5L|SLC9A3R1|LIMCH1
BP	GO:0046184	aldehyde biosynthetic process	none	13	0.418836	1.48556	0.0999001	0.216985	0.147783	7127	tags=69%, list=36%, signal=44%	PNPO|CLCN2|TPI1|DKK3|REST|CACNA1H|KDM3A|PDXK|TKT
BP	GO:0051293	establishment of spindle localization	none	40	0.298231	1.37202	0.0999001	0.216985	0.147783	5640	tags=48%, list=29%, signal=34%	MCPH1|CDK5RAP2|LLGL1|HTT|FMN2|SPIRE2|GPSM2|KIF25|MYH9|LLGL2|PAFAH1B1|UBXN2B|CLASP2|NDE1|GJA1|PLK1|KPNB1|NUSAP1|NSFL1C
BP	GO:0090185	negative regulation of kidney development	none	13	0.416495	1.47726	0.0999001	0.216985	0.147783	6024	tags=62%, list=31%, signal=43%	PAX8|BMP4|CTNNB1|SHH|STAT1|FLCN|PAX2|BMP7
BP	GO:1902513	regulation of organelle transport along microtubule	none	11	0.435068	1.48997	0.0999001	0.216985	0.147783	10232	tags=91%, list=52%, signal=44%	BORCS5|MAP2|STK11|FEZ1|HAP1|NEFH|RHOT1|TRIM58|TRIM46|LAMP1
CC	GO:1902555	endoribonuclease complex	none	30	0.324049	1.39673	0.0999001	0.216985	0.147783	10746	tags=73%, list=55%, signal=33%	TSEN34|PRKRA|AGO2|TSEN54|RPP21|RPP40|TSEN2|RPP38|CLP1|POP1|POP5|TRMT10C|DGCR8|DROSHA|RPP30|ERN1|PRORP|RPP25|POP4|RPP14|POP7|DICER1
BP	GO:1905521	regulation of macrophage migration	none	39	0.301524	1.37907	0.0999001	0.216985	0.147783	11184	tags=79%, list=57%, signal=34%	TREM2|MTUS1|IL34|P2RX4|CSF1R|CD81|MAPK3|CSF1|PTK2B|CMKLR1|P2RY12|CX3CR1|PTK2|KARS1|MAPK14|MMP14|DDT|MDK|MAPK1|CD9|AKIRIN1|C5AR1|MST1|C3AR1|CX3CL1|RARRES2|MST1L|MIF|C5|THBS1|TRPV4
BP	GO:2000344	positive regulation of acrosome reaction	none	10	0.455486	1.51437	0.0999001	0.216985	0.147783	7122	tags=70%, list=36%, signal=45%	PLB1|HYAL3|POMZP3|ZP3|GLRA1|CACNA1H|PLCB1
CC	GO:0022627	cytosolic small ribosomal subunit	Proteostasis	45	0.290773	1.36434	0.0999001	0.216985	0.147783	11516	tags=73%, list=59%, signal=30%	RPS9|RPS26|RPS27L|EIF2A|RPS28|RPS10|RPS7|RPS18|RPS23|RPS14|EIF2D|RPS20|RPS24|RPS25|RPS5|RPS17|RPSA|RPS19|RPS8|HBA1|HBA2|UBA52|RPS12|RPS15|RPS2|RPS6|RACK1|RPS11|RPS3|DHX29|RPS21|MRPS11|LARP4
BP	GO:0030433	ubiquitin-dependent ERAD pathway	Proteostasis	75	0.255841	1.29636	0.0999001	0.216985	0.147783	12458	tags=80%, list=63%, signal=29%	BAG6|MAN1B1|FOXRED2|CAV1|ERLIN1|TRIM25|AMFR|FBXO27|YOD1|SGTB|RNF175|UBE2G2|NPLOC4|NFE2L2|RNF185|DNAJC18|FBXO17|DERL3|EDEM3|SGTA|ECPAS|TMEM129|FBXO6|STUB1|USP14|RNF5|WFS1|HERPUD1|EDEM2|DERL2|TMEM67|UBE2J2|EDEM1|PSMC6|DNAJC10|SVIP|RNF103|UBE4B|TRIM13|DNAJB12|DNAJB14|VCP|TMUB1|FBXO44|AUP1|MARCHF6|UBE4A|UBE2J1|DERL1|STT3B|UBXN8|FBXO2|TMUB2|FAF2|UFD1|SELENOS|ERLIN2|ANKZF1|DNAJB9|UBQLN1
BP	GO:1900102	negative regulation of endoplasmic reticulum unfolded protein response	Proteostasis	13	0.416625	1.47772	0.0999001	0.216985	0.147783	5845	tags=62%, list=30%, signal=43%	PTPN1|ATF6B|PPP1R15A|NCK1|DDRGK1|NCK2|PPP1R15B|WFS1
BP	GO:0032836	glomerular basement membrane development	Structural Stabilization	10	0.455535	1.51454	0.0999001	0.216985	0.147783	10718	tags=100%, list=54%, signal=46%	COL4A3|COL4A4|MYO1E|SULF2|LAMB2|MPV17|SULF1|WT1|NPHS1|NID1
CC	GO:0034706	sodium channel complex	Synapse	26	0.332309	1.38481	0.0999001	0.216985	0.147783	10617	tags=81%, list=54%, signal=37%	CACNA1G|SCN1A|SCN7A|SCN1B|SCN9A|CACNA1I|SCNN1D|TRPM4|SCN5A|CACNA1H|GRIK2|SCN4B|SCN4A|SCN2B|GRIK4|SCNN1G|SCN8A|SCN3B|SCN3A|SCNN1B|SCN2A
CC	GO:0098839	postsynaptic density membrane	Synapse	92	0.245858	1.27387	0.0999001	0.216985	0.147783	12432	tags=78%, list=63%, signal=29%	DCC|GRID2|GRIN2B|GRIN2A|PTPRS|GRM1|SORCS2|PRRT2|ADAM22|CLSTN2|CACNG2|ACTN2|ERBB4|DLG4|CHRM3|RGS9|TIAM1|DLG1|CACNA1C|GRIN2D|ATP2B2|LRFN2|DLG2|SCRIB|ABHD17C|GRID1|CLSTN1|EPHA7|EFNB3|GSG1L|NECTIN3|SYNDIG1|KCNH1|GRIN1|LIN7B|EPHA4|SORCS3|SHISA9|ABHD17A|LRRTM2|PLPPR4|GRIN2C|LRRC4B|SLC30A1|LRRC4C|SHISA6|LRFN3|SYNJ2BP|DGKI|GRM5|AKAP9|SIGMAR1|SLC16A3|PTPRO|CACNG7|SHISA7|GRIA2|LRFN5|OPRD1|CACNG8|CACNG4|GRIA1|CACNG3|ABHD17B|DAGLA|LRRC4|ADCY1|GRIK5|LRFN1|ARC|NRCAM|RGS7BP
BP	GO:0051315	attachment of mitotic spindle microtubules to kinetochore	Cell Cycle	13	0.414884	1.47154	0.100899	0.218506	0.148819	10545	tags=92%, list=54%, signal=43%	CENPE|RMDN1|MIS12|KIF2C|SEH1L|CENPC|CDT1|HNRNPU|MAD1L1|BECN1|BOD1|CHAMP1
MF	GO:0005544	calcium-dependent phospholipid binding	Lipid Metabolism	47	0.289335	1.36686	0.100899	0.218506	0.148819	8646	tags=60%, list=44%, signal=33%	ANXA11|CPNE1|PLA2G4C|ANXA5|ESYT2|PLA2G4B|DYSF|DOC2A|SYT2|CPNE7|ANXA6|SYT9|SYT5|CPNE4|ANXA3|CPNE8|CPNE3|C2CD5|CPNE5|CPNE2|ANXA9|SYT17|DOC2B|SYT3|SYT4|ANXA2|PCLO|SYT1
BP	GO:0003016	respiratory system process	none	27	0.331065	1.39156	0.100899	0.218506	0.148819	6302	tags=48%, list=32%, signal=33%	GAA|FTO|MTG2|CCBE1|FLT4|PBX3|NDN|YWHAZ|AP3B1|ATP1A2|MTG1|GLRA1|ADH5
MF	GO:0005536	glucose binding	none	11	0.433518	1.48467	0.100899	0.218506	0.148819	4927	tags=55%, list=25%, signal=41%	PYGL|HK1|SLC2A8|GYS1|HK2|UGP2
MF	GO:0019706	protein-cysteine S-palmitoyltransferase activity	none	26	0.331438	1.38117	0.100899	0.218506	0.148819	10418	tags=77%, list=53%, signal=36%	ZDHHC11|ZDHHC21|ZDHHC4|ZDHHC24|ZDHHC7|ZDHHC14|ZDHHC3|ZDHHC6|ZDHHC2|ZDHHC13|GLUL|ZDHHC5|ZDHHC20|GOLGA7|ZDHHC12|ZDHHC17|ZDHHC11B|ZDHHC23|YKT6|ZDHHC8
MF	GO:0019707	protein-cysteine S-acyltransferase activity	none	26	0.331438	1.38117	0.100899	0.218506	0.148819	10418	tags=77%, list=53%, signal=36%	ZDHHC11|ZDHHC21|ZDHHC4|ZDHHC24|ZDHHC7|ZDHHC14|ZDHHC3|ZDHHC6|ZDHHC2|ZDHHC13|GLUL|ZDHHC5|ZDHHC20|GOLGA7|ZDHHC12|ZDHHC17|ZDHHC11B|ZDHHC23|YKT6|ZDHHC8
BP	GO:0032490	detection of molecule of bacterial origin	none	12	0.424346	1.47985	0.100899	0.218506	0.148819	4557	tags=50%, list=23%, signal=38%	TREM2|C4B|TLR4|SCARB1|SSC5D|TLR2
BP	GO:0055067	monovalent inorganic cation homeostasis	none	142	0.226636	1.23521	0.100899	0.218506	0.148819	9254	tags=56%, list=47%, signal=30%	AGT|COMT|SLC9A3|GRN|CFTR|TMEM175|SLC12A9|UBE3A|ROGDI|LRRK2|SLC12A8|SLC12A6|CLN6|ATP6V0A2|DRD2|CLN5|LACC1|SLC12A5|ATP6V0E2|KCNMA1|SCN7A|ATP6V1E2|SNX5|SLC9A8|ATP6V1E1|KCNJ10|ATP6V1G2|DMXL1|AQP11|SLC26A4|KCNH2|MAPK3|ATP6V1H|ATP1A3|SLC4A8|SLC12A2|ATP6V1B2|SLC4A1|SLC8A1|ATP1A2|CCKBR|PPT1|TMEM165|ATP6V1C1|TMEM199|PDK4|ATP6AP1L|RHCG|VPS33A|RAB20|TMPRSS3|SLC4A4|ATP6V1C2|ATP1B3|KCNA5|NEDD4L|KCNJ2|KCTD7|BCL2|DMXL2|ATP1B1|ATP1B2|ATP5F1B|ATP4A|SPX|TCIRG1|MAPK1|EDNRB|CLIC4|TTPA|RAB7A|SCNN1G|PDK2|ATP6V1F|CLCN3|GNAI2|SLC12A7|RAB38|EDN1
BP	GO:0071549	cellular response to dexamethasone stimulus	none	30	0.323707	1.39525	0.100899	0.218506	0.148819	5275	tags=47%, list=27%, signal=34%	EGFR|ASS1|USP8|FECH|EIF4E|SERPINF1|CASP9|DNMT3B|PCK2|NR3C1|SRD5A1|PCK1|ICAM1|AQP1
BP	GO:1904892	regulation of receptor signaling pathway via STAT	none	117	0.233817	1.24875	0.100899	0.218506	0.148819	12932	tags=81%, list=66%, signal=28%	AGT|CENPJ|VHL|PIBF1|DAB1|IL10RB|FLT3|CD40|CRLF1|CAV1|CSF1R|STAP2|JAK2|NEUROD1|LEPROT|DOT1L|ERBB4|PTPRT|RET|HCLS1|CNOT7|CRLF3|TNFRSF18|HDAC2|PTK6|INPP5F|NOTCH1|PTPN2|PTK2B|NF2|PARP9|IL6ST|STAT3|HSF1|PARP14|GHR|CYP1B1|FYN|ADIPOR1|CD300A|BCL3|TNFRSF1A|PPP2R1A|LYN|IL15|F2R|IL18|HES1|MGAT5|HGS|NLK|IL6R|PIGU|IL10RA|CDK5R1|IFNA10|IFNA1|JAK3|IFNA16|IFNA14|SOCS2|AKR1B1|PTPRC|GADD45A|PRLR|HPX|GH1|IFNA17|IL7R|EPO|KIT|SOCS1|F2|ELP2|CLCF1|PPP2CA|CSHL1|PWP1|SOCS3|IFNA6|GH2|IFNA2|IFNA5|IL31RA|IFNA4|LIF|IFNA7|FGFR3|IFNA21|IFNA8|MIR149|PRL|CNTF|SH2B3|TNF
BP	GO:2001171	positive regulation of ATP biosynthetic process	none	13	0.415462	1.47359	0.100899	0.218506	0.148819	1555	tags=31%, list=8%, signal=28%	TREM2|SLC25A12|PINK1|PPARGC1A
BP	GO:1990000	amyloid fibril formation	APP Metabolism	15	0.393939	1.45021	0.101898	0.219546	0.149528	7290	tags=60%, list=37%, signal=38%	APOE|APP|MAPT|PSEN1|CLU|B2M|FKBP1A|GSN|RIPK1
CC	GO:0030118	clathrin coat	Endolysosome	45	0.289291	1.35738	0.101898	0.219546	0.149528	5829	tags=47%, list=30%, signal=33%	SYNJ1|SGIP1|AP2A2|CLTCL1|AP4M1|PICALM|CLBA1|IGF2R|AP1G1|VPS41|SCLT1|AP3B1|AP4B1|NCALD|AP2B1|EPS15L1|AP1S1|AFTPH|VPS33A|EPN3|CLTA
MF	GO:0015645	fatty acid ligase activity	Lipid Metabolism	19	0.366431	1.42836	0.101898	0.219546	0.149528	5067	tags=47%, list=26%, signal=35%	ACSF3|ACSF2|SLC27A1|SLC27A2|ACSL5|ACSM5|ACSL1|SLC27A4|SLC27A5
CC	GO:0005847	mRNA cleavage and polyadenylation specificity factor complex	none	16	0.384975	1.43505	0.101898	0.219546	0.149528	12108	tags=100%, list=62%, signal=38%	ZC3H3|SYMPK|CPSF1|CPSF6|CPSF2|CPSF4|CSNK1A1|NUDT21|WDR33|CPSF3|PIP5K1A|SSU72|CSTF2T|TUT1|FIP1L1|CPSF7
BP	GO:0014032	neural crest cell development	none	74	0.256367	1.29664	0.101898	0.219546	0.149528	6028	tags=45%, list=31%, signal=31%	LAMA5|SEMA4D|SEMA5B|PHACTR4|SEMA4B|SEMA3A|BMP4|SEMA4A|BMPR1A|RDH10|ERBB4|NRP2|RET|MAPK3|SHH|CFL1|SEMA3F|SEMA3E|SMO|EDN3|SEMA6C|JAG1|NRP1|SEMA6D|NRG1|SOX9|ANXA6|TCOF1|PDCD6|FN1|TAPT1|BMP7|SEMA5A
MF	GO:0016208	AMP binding	none	14	0.405029	1.4595	0.101898	0.219546	0.149528	4418	tags=50%, list=22%, signal=39%	PYGL|PRKAG2|CYB5R3|PFKL|APRT|PFKP|PFKM
MF	GO:0016595	glutamate binding	none	10	0.454691	1.51173	0.101898	0.219546	0.149528	8127	tags=80%, list=41%, signal=47%	GRIN2B|GCLC|CPS1|CEP104|SLC1A1|GAD1|GRIN1|GLUL
BP	GO:0021545	cranial nerve development	none	37	0.303674	1.37263	0.101898	0.219546	0.149528	4605	tags=41%, list=23%, signal=31%	ADARB1|NAV2|SEMA3A|CHD7|CTNNB1|PLXNA4|CHRNB2|NRP2|ATP8B1|SEMA3F|LPAR1|ERBB3|NRP1|KCNA2|SLC25A46
CC	GO:0030681	multimeric ribonuclease P complex	none	10	0.45467	1.51166	0.101898	0.219546	0.149528	10735	tags=100%, list=55%, signal=45%	RPP21|RPP40|RPP38|POP1|POP5|RPP30|RPP25|POP4|RPP14|POP7
BP	GO:0031124	mRNA 3'-end processing	none	99	0.242192	1.2684	0.101898	0.219546	0.149528	12470	tags=79%, list=63%, signal=29%	APP|ZC3H3|MTPAP|SYMPK|PABPC1L|THOC3|U2AF1|PNPT1|NELFE|CPSF1|PABPC1|RPRD2|CPSF6|TUT4|CPSF2|DDX39B|CPEB1|CLP1|POLR2D|SLU7|BARD1|RNPS1|SUPT5H|HSF1|DHX38|ZC3H14|RPRD1B|CDK9|CPSF4|DHX36|THOC6|NUDT21|RNF40|MAGOHB|VIRMA|THOC5|U2AF2|U2AF1L4|PABPN1|THOC7|CASC3|SLBP|WDR33|ZNF473|CSTF1|EIF4A3|SCAF8|CPSF3|SRSF2|RPRD1A|TENT2|SRSF9|LEO1|AHCYL1|ZFP36L1|SRSF6|SRRM1|CDC40|RNF20|SSU72|CSTF2T|NCBP2|TUT7|DDX39A|TUT1|TENT4B|NCBP1|CSTF3|ZC3H11A|PAPOLG|CTR9|SRSF3|FIP1L1|CPSF7|PAPOLA|SRSF5|PAPOLB|SNRPA
BP	GO:0032201	telomere maintenance via semi-conservative replication	none	27	0.329919	1.38674	0.101898	0.219546	0.149528	12146	tags=89%, list=62%, signal=34%	POLE|RPA1|RPA2|DNA2|POLD1|RPA3|RFC4|POLE2|POLE4|PCNA|RFC1|POLE3|RFC3|FEN1|RTEL1|POLA2|RFC5|POLD4|PRIM1|POLD3|TERF2|UPF1|POLD2|TERF1
MF	GO:0033204	ribonuclease P RNA binding	none	10	0.45467	1.51166	0.101898	0.219546	0.149528	10735	tags=100%, list=55%, signal=45%	RPP21|RPP40|RPP38|POP1|POP5|RPP30|RPP25|POP4|RPP14|POP7
BP	GO:0033555	multicellular organismal response to stress	none	73	0.256651	1.29594	0.101898	0.219546	0.149528	10207	tags=66%, list=52%, signal=32%	APOE|NOS1|COMT|ALS2|RELN|CACNA1B|DBH|GCH1|P2RX4|EIF4E|KIAA0319|DRD1|DRD4|TRPV1|RET|PTEN|DPP4|TSPO|DEAF1|SCN9A|GJA1|ATP1A2|MEF2C|BRINP1|THBS4|PPP3CA|MAPK8IP2|BDNF|LYPD1|GRIK2|NEUROD2|ASIC1|BCL2|LRP11|EIF4G1|MDK|EDNRB|GABRA5|PRKCG|VDAC1|PENK|NPY2R|PIRT|GJA4|TACR1|VWA1|ADCYAP1|ASIC4
CC	GO:0034399	nuclear periphery	none	126	0.228686	1.22966	0.101898	0.219546	0.149528	7840	tags=49%, list=40%, signal=30%	MAPT|HLCS|SPTBN4|ATXN7|KAT8|ATXN1|DGKQ|LMNA|TELO2|RUVBL2|MORC2|MAEA|CHMP1A|NCOR2|JAK2|ATXN3|CSNK2B|PIAS4|TEP1|ATF4|MAP2|BLM|AKAP8|CFL1|NARF|ANAPC4|DCAF7|NUP107|YEATS4|RNASEL|DDX39B|SPARC|SRPK1|GMCL1|PML|NUP205|RGS12|ERCC8|EBNA1BP2|PAXIP1|PCNA|RUVBL1|KIN|ALOX5|CFL2|SATB2|BASP1|NUP93|ATN1|MEN1|VIM|STAG1|NSMF|MORC3|DNMT3A|TP53|PHB2|YY1|CENPF|PHACTR3|NUP153|PRKCD
BP	GO:0046596	regulation of viral entry into host cell	none	31	0.319588	1.38752	0.101898	0.219546	0.149528	6356	tags=52%, list=32%, signal=35%	HLA-DRB1|TRIM8|IFITM2|TRIM26|TRIM25|CD4|TRIM5|TRIM22|IFITM3|NECTIN2|TRIM14|LGALS9|HS3ST5|IFITM1|GSN|TRIM27
BP	GO:0051952	regulation of amine transport	none	83	0.249169	1.27967	0.101898	0.219546	0.149528	10191	tags=64%, list=52%, signal=31%	PRKN|P2RX7|AGT|TOR1A|OXTR|PINK1|KCNB1|DTNBP1|CHRNA4|DRD1|DRD2|PSEN1|DRD4|ARL6IP5|RAB3GAP1|GRM7|SNCA|CHRNB2|SLC12A2|CHRNA3|SNCG|SYT2|ATP1A2|SLC43A1|RAB3B|KCNA2|P2RY12|SLC6A1|SYT9|SYT5|NTSR1|ABAT|SLC43A2|TACR2|SYT17|ITGB1|SYT3|RAB3A|CNR1|STXBP1|CHGA|SYT4|SYT1|SLC38A3|PER2|SYT6|NPY2R|VIP|CARTPT|STX1A|HRH3|HTR2A|CXCL12
BP	GO:0071257	cellular response to electrical stimulus	none	11	0.432876	1.48246	0.101898	0.219546	0.149528	7106	tags=73%, list=36%, signal=46%	GRM1|PTEN|ADSS1|ADSS2|REST|NEUROD2|HPCA|NSMF
BP	GO:0071675	regulation of mononuclear cell migration	none	42	0.296397	1.37026	0.101898	0.219546	0.149528	4887	tags=43%, list=25%, signal=32%	AGER|IL34|AIF1|GREM1|LGMN|CSF1R|NBL1|CCN3|SERPINE1|SLIT2|MAPK3|CSF1|DUSP1|CMKLR1|PLA2G7|PTK2|KARS1|MAPK14
BP	GO:2000010	positive regulation of protein localization to cell surface	none	17	0.380809	1.43835	0.101898	0.219546	0.149528	7799	tags=65%, list=40%, signal=39%	ABCA7|ERBB4|LRIG2|CD247|GPD1L|STX3|STX4|FCER1G|TYROBP|SNX33|AKT1
CC	GO:0035097	histone methyltransferase complex	Epigenetic	75	0.255567	1.29498	0.102897	0.221402	0.150792	6957	tags=45%, list=35%, signal=29%	KANSL1|KAT8|RUVBL2|TRIM37|SETD1A|EZH2|PRPF31|KMT2B|KDM5B|PELP1|KDM6B|KMT2C|KDM4C|EED|HDAC2|PHF1|HDAC9|WDR5|PRDM4|PAXIP1|ZNF335|PRMT5|WDR5B|MGA|RUVBL1|JARID2|NCOA6|SENP3|KDM5A|KDM4B|TAF6|MEN1|CHD8|PHF20
CC	GO:0005744	TIM23 mitochondrial import inner membrane translocase complex	Mitochondrial Metabolism	13	0.413076	1.46513	0.102897	0.221402	0.150792	8369	tags=69%, list=43%, signal=40%	GRPEL1|TIMM21|PAM16|DNAJC15|TIMM10|GRPEL2|TIMM23B|DNAJC19|TIMM50
BP	GO:0090646	mitochondrial tRNA processing	Mitochondrial Metabolism	13	0.412716	1.46385	0.102897	0.221402	0.150792	9106	tags=77%, list=46%, signal=41%	TRIT1|ELAC2|MTO1|TRMT10A|TRNT1|TRMT10C|TRMT61B|PUS1|TRMT10B|PRORP
BP	GO:0002066	columnar/cuboidal epithelial cell development	none	58	0.269503	1.31777	0.102897	0.221402	0.150792	9874	tags=67%, list=50%, signal=34%	TRIOBP|WHRN|PDZD7|BMP4|C1GALT1|SIDT2|CLOCK|ROS1|STRC|PDPK1|FGFR1|RIPOR2|SMO|PAFAH1B1|MYO7A|SEC24B|SCRIB|LHFPL5|IL6ST|WNT5A|INSM1|FASN|RARB|RARA|GSK3B|DLL1|BAD|YAP1|SLC9A3R1|CDKN1A|TPRN|TIGAR|SRC|PRDM1|RHEB|SLC4A7|BMP6|SPDEF|KLF5
BP	GO:0010659	cardiac muscle cell apoptotic process	none	34	0.313551	1.39055	0.102897	0.221402	0.150792	12415	tags=91%, list=63%, signal=34%	AGT|SIRT5|PAX8|JAK2|PTEN|PDPK1|RGL2|NFE2L2|HEY2|HMGCR|HSF1|CAMK2A|APAF1|HSPB6|SIRT4|TP53|MDK|NUPR1|TIGAR|CAMK2D|GNB1|LTK|PPP1R10|GATA4|CFLAR|GNGT1|AMBRA1|BNIP3|MAP3K5|CAPN2|MYOCD
BP	GO:0045739	positive regulation of DNA repair	DNA Repair	70	0.259428	1.30064	0.103896	0.222896	0.151809	9591	tags=63%, list=49%, signal=32%	PNKP|EGFR|MRNIP|DDX11|ERCC6|FMN2|XRCC1|EYA3|EYA4|SPIRE2|MGMT|WRAP53|ACTR2|SPIDR|HDAC10|EYA1|ABRAXAS1|PRRX1|RIF1|PARP9|PRKDC|ERCC8|RNF168|PCNA|MMS19|SMCHD1|MAD2L2|RNF8|SHLD2|SLF2|SHLD1|PARP1|KMT5C|SETMAR|BABAM1|APBB1|PRKCG|TIGAR|SHLD3|FUS|EYA2|CBX8|KMT5B|HMGB1
MF	GO:0004438	phosphatidylinositol-3-phosphatase activity	none	15	0.392968	1.44663	0.103896	0.222896	0.151809	11664	tags=93%, list=59%, signal=38%	FIG4|SYNJ1|PTEN|MTMR4|MTMR3|MTMR2|MTMR6|MTMR7|MTMR14|MTMR11|SACM1L|MTMR10|MTMR12|MTMR9
BP	GO:0006883	cellular sodium ion homeostasis	none	16	0.38457	1.43354	0.103896	0.222896	0.151809	7611	tags=69%, list=39%, signal=42%	AGT|ATP1A3|SLC12A2|SLC8A1|ATP1A2|TMPRSS3|ATP1B3|NEDD4L|ATP1B1|ATP1B2|ATP4A
BP	GO:0006949	syncytium formation	none	48	0.285589	1.35494	0.103896	0.222896	0.151809	12387	tags=85%, list=63%, signal=32%	TREM2|CDON|NOS1|ERCC1|RAPGEF3|JAM2|MYOF|FLOT1|SBNO2|MYH9|ERVH48-1|ADGRB3|CD81|RIPOR2|CD109|MAPK14|DYRK1B|CACNA1H|KCNH1|SH3PXD2A|TYROBP|NFATC2|ADGRB1|ADAM12|CD9|CD53|TANC1|CAMK1|IL4R|ADAM9|CAV3|PTGFRN|CFLAR|NPHS1|EHD1|EHD2|ERVW-1|GDF15|PLEKHO1|MYOG|CAPN2
BP	GO:0030574	collagen catabolic process	none	37	0.302938	1.3693	0.103896	0.222896	0.151809	8776	tags=62%, list=45%, signal=35%	PEPD|ADAMTS14|CTSD|ADAMTS2|CTSB|ADAM15|ADAMTS3|MMP2|CTSS|COL13A1|MMP17|MMP14|CTSK|MMP25|MRC2|PRTN3|PHYKPL|ITGB1|KLK6|FURIN|CST3|MMP15|VSIR
BP	GO:0034356	NAD biosynthesis via nicotinamide riboside salvage pathway	none	14	0.404134	1.45627	0.103896	0.222896	0.151809	563	tags=29%, list=3%, signal=28%	NAXD|NAPRT|NAXE|PARP10
MF	GO:0046332	SMAD binding	none	77	0.252883	1.28741	0.103896	0.222896	0.151809	11898	tags=77%, list=60%, signal=30%	ZC3H3|COL5A2|BMPR1B|BMPR1A|AXIN1|CTNNB1|MAGI2|LDLRAD4|SKOR1|TGIF1|RANBP3|ZMIZ1|TGFBR3|RNF111|TRIM33|TGFBR2|SMAD9|HIPK2|ACVRL1|PML|COL1A2|TCF12|SMAD3|PRDM16|SMAD1|STUB1|PMEPA1|FKBP1A|AXIN2|DROSHA|MEN1|USP15|PARP1|YY1|SMAD2|SAV1|PURA|MEF2A|HMGA2|SMAD4|ACVR1B|GATA4|SMURF1|PPM1A|TGFBRAP1|TOB1|RGCC|TGFB1I1|RANBP3L|PURB|SKOR2|CREB3L1|JUN|COL3A1|EID2|PAX6|TGFBR1|BMP2|ZEB2
BP	GO:0048755	branching morphogenesis of a nerve	none	10	0.453665	1.50832	0.103896	0.222896	0.151809	5341	tags=60%, list=27%, signal=44%	RERE|LRRK2|FGFR2|DRD2|RTN4|EPHA7
BP	GO:0043162	ubiquitin-dependent protein catabolic process via the multivesicular body sorting pathway	Proteostasis	23	0.352271	1.42373	0.103896	0.222896	0.151809	7586	tags=61%, list=39%, signal=37%	VPS37A|MVB12A|NEDD4|VPS36|SNF8|PLAA|UBAP1|VPS4A|RNF126|VPS37C|VPS28|TOM1L1|MVB12B|VPS37B
MF	GO:0015269	calcium-activated potassium channel activity	Synapse	10	0.453874	1.50902	0.103896	0.222896	0.151809	8966	tags=80%, list=46%, signal=44%	KCNN4|PKD2L1|KCNN3|KCNMA1|KCNMB4|KCNMB2|KCNN2|KCNN1
CC	GO:0097440	apical dendrite	Synapse	18	0.375594	1.44058	0.103896	0.222896	0.151809	7285	tags=61%, list=37%, signal=39%	PPARGC1A|MAP1B|MAP2|OSBP2|ITSN1|SLC1A1|CLU|PTK2B|MYO1D|NSMF|NEURL1
CC	GO:0045335	phagocytic vesicle	Autophagy	137	0.226499	1.22825	0.104895	0.2245	0.152902	12825	tags=76%, list=65%, signal=27%	HLA-C|HLA-B|ANXA11|HLA-A|ITGAV|TAP2|FLNB|SCIMP|INPP5B|ABCA1|KIF16B|MTOR|ATP6V0A2|STX6|PIK3C3|ATP6V0E2|ATG14|TAPBP|CYBA|STXBP4|HLA-H|PLA2G5|MYO1C|LTF|RAC2|CTSS|CDC42|SYK|APPL1|HLA-F|ATG5|RILP|UNC93B1|GNLY|PLD4|TAP1|NCF4|VAMP3|TLR2|STX4|MCOLN1|STXBP2|MPO|STX8|ADAM8|APPL2|ANXA3|RAB20|B2M|HLA-E|PIK3R4|GSN|VIM|HLA-G|RAB23|RAB8B|RAB22A|RAB31|TCIRG1|CALR|STXBP1|CORO1A|RAB7A|RAB8A|UVRAG|PIKFYVE|ZDHHC5|RAB34|CDC42EP4|RAP1A|RAB5A|CLCN3|CDC42EP2|RAB38|ACTG1|RAB12|FMNL1|TLR1|RAB11FIP5|PIP4P2|LAMP1|ITGB5|ATG12|SNAP23|DNM2|VPS26B|SLC11A1|PDIA3|NCF2|CD36|AMBRA1|ATP6V0B|PIP4P1|RAB11B|RAB11FIP1|ZYX|RAB11A|VAMP8|RAB43|EVL|DMBT1|RAB14|STXBP3|ATP6V0A4
BP	GO:0072527	pyrimidine-containing compound metabolic process	Cell Cycle	79	0.250554	1.27746	0.104895	0.2245	0.152902	4198	tags=34%, list=21%, signal=27%	DHODH|SLC19A3|NME7|SHMT1|NT5E|UMPS|MTOR|TYMP|NEIL2|TDG|TET2|CDA|CDADC1|NME9|AK3|NME4|RRM1|NME2|CPS1|DPYD|NME1|UPP2|UNG|AK5|CTPS1|CMPK1|NT5C3A
BP	GO:0031294	lymphocyte costimulation	Immune Response	42	0.294529	1.36163	0.104895	0.2245	0.152902	9668	tags=64%, list=49%, signal=33%	ICOSLG|RAC1|CARD11|CAV1|DPP4|CD81|PDPK1|CDC42|PAK1|PTPN6|PTPN11|EFNB3|MAP3K8|TNFRSF13C|VAV1|FYN|YES1|GRB2|TNFSF13B|LYN|AKT1|PAK2|CD320|LGALS1|SRC|PIK3CA|PIK3R1
BP	GO:0071706	tumor necrosis factor superfamily cytokine production	Immune Response	100	0.240165	1.26038	0.104895	0.2245	0.152902	11314	tags=70%, list=57%, signal=30%	TREM2|APP|MC1R|SPON2|SIRPA|PTPRJ|NLRC3|GSTP1|ARFGEF2|TLR4|FOXP1|JAK2|ILRUN|CYBA|GPNMB|LTF|AKAP8|NFKBIL1|TICAM1|HAVCR2|MAVS|HDAC2|TSPO|CARD9|CLU|CD33|TNFAIP3|LGALS9|TLR2|PTPN6|PTPN11|ANGPT1|HSF1|ADAM8|ZBTB20|FCER1G|HLA-E|DDT|ZC3H12A|TRIM27|RIPK2|RASGRP1|RARA|TBC1D23|RIPK1|CD14|CIDEA|ARRB2|NFATC4|SPHK2|VSIR|C5AR2|HMGB1|PIK3R1|AXL|GAS6|PTAFR|CX3CL1|CD47|PTPRC|LY96|PYCARD|DICER1|MIF|TIRAP|IRAK3|TWIST1|TREX1|CD36|MAPKAPK2
BP	GO:0003183	mitral valve morphogenesis	none	10	0.452583	1.50472	0.104895	0.2245	0.152902	3749	tags=50%, list=19%, signal=40%	DCHS1|BMPR1A|ZFPM1|EFNA1|NOTCH1
BP	GO:0015936	coenzyme A metabolic process	none	15	0.39187	1.44259	0.104895	0.2245	0.152902	9264	tags=80%, list=47%, signal=42%	PANK2|DCAKD|PPCDC|COASY|MCCC2|HMGCR|ACOT7|PANK4|ACAT1|PPCS|ACLY|CROT
BP	GO:0045197	establishment or maintenance of epithelial cell apical/basal polarity	none	42	0.29361	1.35738	0.104895	0.2245	0.152902	8285	tags=57%, list=42%, signal=33%	MYO9A|FAT1|DLG5|ARF4|MTCL1|PTK7|SH3BP1|ANK1|DLG1|CDC42|LAMA1|DLG2|SCRIB|VANGL2|FOXF1|WNT5A|LRRC7|ERBIN|PDCD6IP|PARD3B|LIN7B|MARK2|SLC9A3R1|CRB1
BP	GO:0060675	ureteric bud morphogenesis	none	54	0.274604	1.32976	0.104895	0.2245	0.152902	3590	tags=33%, list=18%, signal=27%	LAMA5|AGT|DCHS1|PAX8|ADAMTS16|BMP4|GREM1|WNT2B|CTNNB1|FAT4|PBX1|FMN1|SHH|DLG1|PKD2|EYA1|SMO|PTCH1
BP	GO:0007212	dopamine receptor signaling pathway	Synapse	39	0.298335	1.36449	0.104895	0.2245	0.152902	11876	tags=82%, list=60%, signal=33%	GNB5|LRRK2|DTNBP1|GNA15|GNAL|DRD1|DRD2|DRD4|CAV2|RGS9|GNAO1|KLF16|GNAI3|PRMT5|GNAS|GNA11|ALK|GSK3B|GNA14|ARRB2|SLC9A3R1|ADCY6|ADCY5|GNB1|NSG1|OPRM1|GNG2|RGS4|NCSTN|CALY|PALM|VPS35
BP	GO:0002328	pro-B cell differentiation	Immune Response	11	0.431263	1.47694	0.105894	0.225737	0.153744	8156	tags=73%, list=41%, signal=43%	LIG4|FLT3|FLCN|NOTCH1|PRKDC|SOS1|NUDT21|HES1
BP	GO:0032480	negative regulation of type I interferon production	Immune Response	42	0.293324	1.35605	0.105894	0.225737	0.153744	6170	tags=48%, list=31%, signal=33%	RNF216|LILRB1|RELB|PTPRS|SIRPA|NLRC3|TRIM25|ILRUN|RNF125|IRF3|HAVCR2|MAVS|NPLOC4|DHX58|TNFAIP3|REL|TAX1BP1|UBE2L6|DDX58|TRAF3IP1
BP	GO:0010875	positive regulation of cholesterol efflux	Lipid Metabolism	19	0.365147	1.42336	0.105894	0.225737	0.153744	1518	tags=32%, list=8%, signal=29%	APOE|ABCA7|NR1H3|ABCG1|ABCA1|CAV1
MF	GO:0004532	exoribonuclease activity	none	40	0.295832	1.36098	0.105894	0.225737	0.153744	10242	tags=75%, list=52%, signal=36%	PNPT1|DIS3L|ERI1|CNOT7|EXOSC5|CNOT3|ISG20L2|EXOSC3|CNOT1|PNLDC1|ANGEL1|DIS3L2|EXOSC7|EXOSC9|ERI2|DCPS|CNOT6L|ZC3H12A|PARN|CNOT8|EXOSC2|EXOSC4|CNOT6|EXOSC10|DCP2|XRN1|USB1|ISG20|PAN2|PAN3
MF	GO:0008174	mRNA methyltransferase activity	none	12	0.421283	1.46916	0.105894	0.225737	0.153744	8958	tags=83%, list=46%, signal=45%	METTL16|METTL14|TRMT61A|TRMT10C|TRMT61B|RNMT|CMTR1|METTL3|CMTR2|RAMAC
BP	GO:0009308	amine metabolic process	none	130	0.228266	1.22984	0.105894	0.225737	0.153744	7362	tags=45%, list=37%, signal=28%	PRKN|SARDH|GCDH|COMT|SULT1A1|DBH|ALDH7A1|PSMD2|SAT2|HAAO|SULT1A2|PSMD13|HNMT|NAAA|PSMB9|PSMD9|PSMB5|PSMF1|DMGDH|DRD1|PSMB8|DRD4|NQO1|SLC29A4|AGMAT|CHRNB2|ATCAY|PSMC3|GDPD1|AADAT|HDAC10|PSMC5|TDO2|SLC6A3|PSMB4|SLC7A7|AFMID|PAOX|PARK7|PSMA4|PSMB1|GPR37|ITGB2|SLC7A11|PSME4|ABAT|ATP2B4|PSMD1|SIRT4|PSMD5|AZIN1|PDE1B|GDPD3|KYAT1|OAZ2|ACMSD|PSMC1|PSMD4
BP	GO:0010800	positive regulation of peptidyl-threonine phosphorylation	none	26	0.329185	1.37179	0.105894	0.225737	0.153744	10616	tags=77%, list=54%, signal=35%	APP|PRKAG2|RPTOR|AXIN1|SPHK1|PLK1|WNT5A|TGFB1|BMP7|RIPK2|CEMIP|MAPK1|CHI3L1|AZU1|TRPC6|CALM3|S1PR2|TNKS1BP1|UBE2K|CALM1
CC	GO:0043186	P granule	none	16	0.38284	1.42709	0.105894	0.225737	0.153744	2057	tags=31%, list=10%, signal=28%	MAEL|CARHSP1|MOV10L1|TDRD9|HELZ
CC	GO:0043240	Fanconi anaemia nuclear complex	none	13	0.408909	1.45035	0.105894	0.225737	0.153744	5746	tags=54%, list=29%, signal=38%	FANCA|FANCG|FANCE|FAAP100|FAAP20|FANCM|CENPX
BP	GO:0045879	negative regulation of smoothened signaling pathway	none	32	0.315156	1.37773	0.105894	0.225737	0.153744	3717	tags=38%, list=19%, signal=30%	IFT122|MGRN1|RUNX2|GPR161|GLI2|PTCH2|TULP3|KIF7|ULK3|SUFU|PTCH1|RB1
CC	GO:0060293	germ plasm	none	16	0.38284	1.42709	0.105894	0.225737	0.153744	2057	tags=31%, list=10%, signal=28%	MAEL|CARHSP1|MOV10L1|TDRD9|HELZ
BP	GO:0072243	metanephric nephron epithelium development	none	20	0.362678	1.42777	0.105894	0.225737	0.153744	8564	tags=70%, list=44%, signal=40%	PAX8|FAT4|PKD2|WWTR1|STAT1|SOX9|PAX2|YAP1|LAMB2|PKD1|WNT7B|ACAT1|HES1|POU3F3
BP	GO:0097499	protein localization to non-motile cilium	none	11	0.431194	1.47671	0.105894	0.225737	0.153744	9875	tags=91%, list=50%, signal=45%	SPATA7|IFT80|BBIP1|TTC21B|ZDHHC3|TUB|ARL13B|ARL6|BBS4|TULP1
BP	GO:1901386	negative regulation of voltage-gated calcium channel activity	Synapse	13	0.408835	1.45009	0.105894	0.225737	0.153744	2330	tags=38%, list=12%, signal=34%	GNB5|DRD2|DRD4|DYSF|GPR35
BP	GO:1905809	negative regulation of synapse organization	Synapse	24	0.343376	1.40223	0.105894	0.225737	0.153744	12849	tags=96%, list=65%, signal=33%	GRIN2B|PRNP|UBE3A|PTEN|EFNA1|TLR2|PTK2|WNT5A|EPHA7|ROBO2|FYN|NEUROD2|NFATC4|NLGN1|ARHGEF15|FZD9|NGEF|SLIT1|PTN|DKK1|DNM3|LILRB2|CBLN1
BP	GO:0039702	viral budding via host ESCRT complex	Endolysosome	20	0.361237	1.42209	0.106893	0.227084	0.154662	7624	tags=65%, list=39%, signal=40%	VPS37A|CHMP1A|MVB12A|CHMP3|SNF8|CHMP4A|CHMP6|VPS4A|PDCD6IP|VPS37C|VPS28|VPS37B|CHMP7
BP	GO:0032633	interleukin-4 production	Immune Response	26	0.32903	1.37114	0.106893	0.227084	0.154662	6061	tags=50%, list=31%, signal=35%	HLA-DRB1|NLRP3|IL33|PRKCQ|ZFPM1|HAVCR2|SYK|CD83|LGALS9|ZP3|SLC7A5|FCER1G|HLA-E
BP	GO:0050777	negative regulation of immune response	Immune Response	129	0.227827	1.22787	0.106893	0.227084	0.154662	12410	tags=77%, list=63%, signal=29%	HLA-B|HLA-DRB1|MICA|NR1H3|CR1|GRN|HLA-A|BCR|TTLL12|LILRB1|HFE|CD55|NLRC3|INPP5D|FCRLB|GPX1|CRK|HMOX1|IL1RL1|DRD2|CD59|IFI16|SERPINB9|IL33|FER|ADAR|SERPING1|GPR17|CNOT7|HAVCR2|HLA-F|PSMB4|PTPN2|DHX58|TNFAIP3|LGALS9|PTPN6|ABR|MUL1|STAT6|FOXF1|PARP14|HLX|TGFB1|FOXJ1|SUSD4|BST2|HLA-E|IL27RA|ZC3H12A|TRIM27|CD84|SAMHD1|CD300A|HLA-G|RPS19|BCL6|ARRB2|LYN|CLEC4G|ZBTB7B|FGL2|METTL3|DUSP22|NDFIP1|TGFB2|LGALS3|DUSP10|SAMSN1|PPARG|A2M|SOCS5|IL4R|NLRC5|JAK3|ENPP3|NR1H2|INS|ADCYAP1|NLRX1|PTPRC|ANXA1|IL7R|RC3H2|IRAK3|TREX1|COL3A1|PARP3|APOA1|SLAMF8|APOA2|CEACAM1|TNFSF4|C4BPB|IFNA2|SELENOS|TYRO3|TGFB3|OTOP1
BP	GO:0015909	long-chain fatty acid transport	Lipid Metabolism	64	0.265921	1.32053	0.106893	0.227084	0.154662	8011	tags=55%, list=41%, signal=33%	APOE|PLA2G6|ACE|PRKAG2|SLC27A1|LCN12|DRD2|DRD4|SLC27A2|PLA2G5|ACSL5|PLA2G12A|SYK|PLA2R1|ACSL1|SLC27A4|CPT2|AKT2|PRKAA2|PROCA1|SLC27A5|IRS2|ABCD4|NTSR1|CPT1B|PLIN2|ABCD3|ATP5PF|ACACB|BDKRB2|EPRS1|SPX|PRKAB2|AKT1|ACSL3
MF	GO:0010857	calcium-dependent protein kinase activity	none	23	0.350768	1.41766	0.106893	0.227084	0.154662	8601	tags=70%, list=44%, signal=39%	PRKD3|PINK1|CAMK4|PRKD2|PRKCA|PRKCQ|PKN1|MKNK1|PRKCB|PRKCE|CAMK2A|PRKCD|PKN3|MKNK2|PRKD1|PRKCG
MF	GO:0033558	protein deacetylase activity	none	26	0.32905	1.37122	0.106893	0.227084	0.154662	7673	tags=58%, list=39%, signal=35%	SIRT5|SIRT3|ATXN3|HDAC5|SIRT6|MIER2|HDAC10|HDAC2|SIRT2|HDAC9|HDAC11|MIER1|HDAC3|SIN3B|HDAC7
BP	GO:0033688	regulation of osteoblast proliferation	none	23	0.349849	1.41395	0.106893	0.227084	0.154662	6920	tags=57%, list=35%, signal=37%	ITGAV|EIF2AK2|NELL1|GREM1|FGFR2|LTF|ABL1|ATRAID|FBLN5|SMAD3|SFRP1|LRP5|BCL2
BP	GO:0036294	cellular response to decreased oxygen levels	none	196	0.215303	1.20607	0.106893	0.227084	0.154662	11267	tags=67%, list=57%, signal=29%	VHL|TSC1|OPA1|SLC2A4|PSMD2|FMN2|LMNA|PSMD13|PSMB9|RWDD3|EP300|PINK1|SLC8A3|PSMD9|MTOR|HIGD1A|PSMB5|PSMF1|HMOX1|RORA|PSMB8|PPARGC1A|EEF2K|MDM4|EPAS1|HIF1AN|ENDOG|CBL|ATF4|PTEN|PSMC3|CREBBP|PSMC5|VASN|NPEPPS|NKX3-1|SIRT2|PSMB4|NOTCH1|NFE2L2|ARNT|PCK1|EGLN1|CPEB1|SLC8A1|VEGFA|HIPK2|LIMD1|B3GAT1|BACH1|NDRG1|RBPJ|PSMA4|HP1BP3|S100B|EGLN2|ICAM1|PSMB1|AQP1|STUB1|ADAM8|UBC|SFRP1|CHCHD2|PSME4|PTGIS|PRKCE|KCNK3|BMP7|BNIP3L|PICK1|E2F1|PSMD1|NAMPT|SIRT4|PSMD5|BCL2|DDAH1|EGLN3|BAD|PSMC1|PSMD4|CACNB3|DNMT3A|TP53|MYC|PHB2|PLK3|PSMB7|AKT1|ERO1A|UBA52|PDK1|ROCK2|P4HB|NOP53|PSMB3|PSMA7|TIGAR|PSMC6|GNB1|TRPC6|SRC|AQP3|EDN1|CPEB2|ZFP36L1|PSMD6|STC2|PMAIP1|CCNA2|PPARD|CFLAR|MPL|TBL2|OPRD1|SCN2A|PSMC4|GNGT1|CITED2|PTN|PSMA6|TWIST1|ACAA2|RGCC|EPO|FAM162A|SLC29A1|PSMD11|EIF4EBP1|PSMD14|PSMA5
BP	GO:0043331	response to dsRNA	none	51	0.278367	1.33605	0.106893	0.227084	0.154662	12548	tags=84%, list=64%, signal=31%	P2RX7|STING1|CAV1|FLOT1|IRF3|COLEC12|MAPK3|TICAM1|MAVS|CARD9|IFIT1|CGAS|MUL1|RALB|DDX58|RIPK2|DHX36|NFKBIA|NFKB1|MAPK1|IFIH1|IFNA10|NPM1|IFNA1|DDX21|IFNA16|PMAIP1|IFNA14|IFNA17|IRAK3|RIOK3|ZCCHC3|IFNA6|RFTN1|SLC3A2|DDX1|IFNA2|TLR3|IFNA5|IFNA4|IFNA7|IFNA21|IFNA8
MF	GO:0005248	voltage-gated sodium channel activity	Synapse	23	0.350845	1.41797	0.106893	0.227084	0.154662	11033	tags=87%, list=56%, signal=38%	CACNA1G|SCN1A|SCN7A|SCN1B|PKD2|SCN9A|CACNA1I|SCN5A|CACNA1H|SCN4B|SCN4A|TPCN1|SCN2B|SCN8A|HCN3|HCN1|SCN3B|SCN3A|SCN2A|HCN2
BP	GO:0006576	cellular biogenic amine metabolic process	Synapse	52	0.276842	1.33329	0.106893	0.227084	0.154662	3998	tags=33%, list=20%, signal=26%	SARDH|GCDH|DBH|ALDH7A1|SAT2|HAAO|HNMT|NAAA|DMGDH|SLC29A4|AGMAT|GDPD1|AADAT|HDAC10|TDO2|AFMID|PAOX
BP	GO:0008089	anterograde axonal transport	Synapse	47	0.28639	1.35295	0.106893	0.227084	0.154662	10750	tags=74%, list=55%, signal=34%	SPG7|AP3D1|AP3B2|BLOC1S3|DTNBP1|KIF1C|KIF1B|SPAST|BORCS5|MAP2|AP3S2|BLOC1S2|AP3B1|DLG2|FEZ1|RAB27B|HAP1|MAPK8IP3|TRAK1|AGBL4|ARL8B|AP3M2|ARL8A|TRAK2|BLOC1S4|TRIM46|BLOC1S6|KIF1A|KIF3A|KIF5A|BLOC1S1|SYBU|SOD1|TERF2|KIF3B
CC	GO:0098563	intrinsic component of synaptic vesicle membrane	Synapse	47	0.28633	1.35267	0.106893	0.227084	0.154662	11040	tags=72%, list=56%, signal=32%	PTPRN2|PTPRS|VAMP1|GABRA2|STX6|SLC6A17|SV2C|TMEM163|STX16|ATP6V1G2|RAB3B|VAMP3|DNAJC5|RAB27B|SYT9|SYPL1|WFS1|SLC17A6|SLC6A9|SLC17A7|SYNGR1|RAB4A|RAB3A|RAB5B|SYT4|SYT1|RAB3C|RAB5A|STX10|STX1A|LAMP1|OPRD1|VAMP4|SYNPR
BP	GO:0034162	toll-like receptor 9 signaling pathway	Immune Response	23	0.348864	1.40996	0.107892	0.228603	0.155696	6761	tags=48%, list=34%, signal=31%	EPG5|PTPRS|PIK3C3|IRAK2|TNIP2|HAVCR2|UNC93B1|RTN4|PIK3AP1|PIK3R4|TRAF6
BP	GO:0046916	cellular transition metal ion homeostasis	Metal Binding and Homeostasis	102	0.237614	1.25034	0.107892	0.228603	0.155696	11292	tags=68%, list=57%, signal=29%	APP|FXN|CP|PRNP|SLC39A4|FLVCR1|HFE|AP3D1|ATP7B|IREB2|SCO1|SLC39A13|CYBRD1|TTC7A|HMOX1|ATP13A2|ACO1|ATP6V0A2|SLC40A1|SLC30A10|MT1E|LTF|TFRC|SLC39A12|SLC39A14|MT1M|TF|SLC31A1|ATOX1|EGLN1|SRI|FBXL5|TMEM199|GLRX3|SLC30A9|SCO2|FTL|SLC39A10|MT1X|ISCU|COX19|SLC39A8|ERFE|MYC|MT1H|SLC30A5|SLC30A1|NDFIP1|SMAD4|SLC39A6|FTH1|BMP6|CAND1|NUBP1|SLC46A1|TMPRSS6|HPX|HAMP|TFR2|ABCG2|SLC30A4|SOD1|SLC30A7|MT1G|SLC39A7|SLC11A1|CUL1|ABCB6|ATP6V1G1
BP	GO:0018196	peptidyl-asparagine modification	none	31	0.318077	1.38096	0.107892	0.228603	0.155696	12260	tags=87%, list=62%, signal=33%	DPM2|MCFD2|ALG8|HIF1AN|ST6GAL1|DAD1|TUSC3|DERL3|DDOST|NUDT14|RPN1|FUT8|LMAN1|MGAT5|ASGR1|DPM1|OSTC|UGGT1|UBE2J1|STT3B|UGGT2|DPM3|ALG5|RPN2|STT3A|MGAT2|MGAT1
MF	GO:0031683	G-protein beta/gamma-subunit complex binding	none	18	0.374592	1.43674	0.107892	0.228603	0.155696	9046	tags=72%, list=46%, signal=39%	GNAQ|GNA15|GNAL|GNA12|GNAO1|GNAZ|GNAI3|GNAS|GNA11|GNA14|PIK3R5|GNAI2|GNA13
CC	GO:0043073	germ cell nucleus	none	15	0.389889	1.4353	0.107892	0.228603	0.155696	848	tags=27%, list=4%, signal=26%	KIF6|TRIP13|MLH3|TCFL5
BP	GO:1904893	negative regulation of receptor signaling pathway via STAT	none	23	0.349462	1.41238	0.107892	0.228603	0.155696	7272	tags=61%, list=37%, signal=38%	VHL|PIBF1|DAB1|CAV1|NEUROD1|LEPROT|PTPRT|INPP5F|PTPN2|NF2|PARP14|ADIPOR1|BCL3|PPP2R1A
BP	GO:0035966	response to topologically incorrect protein	Proteostasis	199	0.214458	1.20473	0.107892	0.228603	0.155696	12942	tags=77%, list=66%, signal=27%	PRKN|CANX|BAG6|DDX11|VAPB|ACADVL|MBTPS1|EIF2AK2|LMNA|MFN2|TOR1A|EP300|CLGN|PTPN1|ATF6B|CUL7|PACRG|WIPI1|BAK1|PLA2G4B|ATF6|CDK5RAP3|SRPRB|ATXN3|TATDN2|AMFR|EIF2AK3|GOSR2|HSPA1L|ATF4|TPP1|YOD1|TM7SF3|HSPB7|HSPA1B|PPP1R15A|RNF175|BCL2L11|ASNS|NCK1|OPTN|PTPN2|NFE2L2|RNF185|CLU|HSPA4|DNAJB11|DNAJC18|HSPA9|DDRGK1|DERL3|NCK2|EDEM3|PIGBOS1|TMEM129|F12|SSR1|PDIA6|POMT2|CREB3L2|PPP1R15B|FBXO6|HSF1|STUB1|TOR1B|CLPB|RNF5|THBS4|WFS1|HERPUD1|HSPB8|BAG3|RNF126|BOK|ARFGAP1|DAXX|SERP1|EDEM2|HSP90AA1|DERL2|XBP1|UBE2W|HDGF|KDELR3|DNAJB1|UBE2J2|EDEM1|ERN1|GFPT1|ERO1A|CALR|BAX|RHBDD1|EIF2S1|HSPB3|DAB2IP|PPP2R5B|DNAJA1|CUL3|HSPA2|ATF3|PIK3R1|DNAJB12|DNAJB14|RACK1|STC2|DNAJC3|VCP|CCL2|TBL2|CREBRF|AUP1|UGGT1|HSP90AB1|EXTL3|HSPH1|SDF2L1|CREB3L4|UFL1|THBS1|HERPUD2|BFAR|DERL1|STT3B|HSPA1A|CHAC1|DNAJB4|UGGT2|CREB3L1|CCND1|FICD|HSPA8|FAF2|PARP16|SERPINH1|ERN2|KLHDC3|UFD1|SELENOS|HSPA7|PDIA5|SHC1|ANKZF1|DNAJB9|DNAJC4|DCTN1|FKBP14|COMP|FGF21|AGR2|DDIT3|DNAJB2|YIF1A
BP	GO:0048207	vesicle targeting, rough ER to cis-Golgi	Proteostasis	64	0.264879	1.31536	0.107892	0.228603	0.155696	12724	tags=81%, list=65%, signal=29%	TRAPPC4|TRAPPC9|TBC1D20|TRAPPC10|SCFD1|MCFD2|TGFA|CD59|F5|GOSR2|TRAPPC6A|TFG|SEC23A|CNIH1|TRAPPC5|NSF|TRAPPC2L|SERPINA1|SEC23IP|SEC24B|TRAPPC6B|SAR1B|PDCD6|CTSC|PPP6C|SAR1A|GOLGA2|ANKRD28|CSNK1D|SEC16A|LMAN1|COL7A1|SEC24D|RAB1A|CUL3|MAPK15|PPP6R3|NAPA|SEC13|PEF1|KLHL12|TMED2|CNIH3|GRIA1|GORASP1|STX5|PPP6R1|SEC24A|RAB1B|TRAPPC3|BET1|USO1
BP	GO:0048208	COPII vesicle coating	Proteostasis	64	0.264879	1.31536	0.107892	0.228603	0.155696	12724	tags=81%, list=65%, signal=29%	TRAPPC4|TRAPPC9|TBC1D20|TRAPPC10|SCFD1|MCFD2|TGFA|CD59|F5|GOSR2|TRAPPC6A|TFG|SEC23A|CNIH1|TRAPPC5|NSF|TRAPPC2L|SERPINA1|SEC23IP|SEC24B|TRAPPC6B|SAR1B|PDCD6|CTSC|PPP6C|SAR1A|GOLGA2|ANKRD28|CSNK1D|SEC16A|LMAN1|COL7A1|SEC24D|RAB1A|CUL3|MAPK15|PPP6R3|NAPA|SEC13|PEF1|KLHL12|TMED2|CNIH3|GRIA1|GORASP1|STX5|PPP6R1|SEC24A|RAB1B|TRAPPC3|BET1|USO1
CC	GO:0032280	symmetric synapse	Synapse	12	0.419817	1.46405	0.107892	0.228603	0.155696	11035	tags=75%, list=56%, signal=33%	ARFGEF2|SLC4A8|IQSEC3|SEPTIN11|NTSR1|IGSF9B|PENK|CHRM2|NLGN2
BP	GO:1901216	positive regulation of neuron death	Apoptosis	90	0.244917	1.26831	0.108891	0.230234	0.156807	8874	tags=57%, list=45%, signal=31%	MAPT|GRIN2B|PRNP|GRN|ATM|CASP8|NQO2|MTOR|PICALM|TLR4|CASP9|NF1|NQO1|CTNNB1|SNCA|ATF4|CDC42|ITGA1|ABL1|BCL2L11|CLU|BACE1|PCSK9|TP53BP2|WNT5A|ITGB2|REST|EPHA7|AIMP2|FYN|GRIK2|CDC34|DAXX|TYROBP|PARP1|GSK3B|CASP3|BAD|TP53|MAP3K11|TFAP2A|NUPR1|BAX|EIF2S1|ZNF746|SARM1|CASP2|RAPSN|TGFB2|MCL1|ITGAM
BP	GO:0055072	iron ion homeostasis	Metal Binding and Homeostasis	79	0.249293	1.27103	0.108891	0.230234	0.156807	11677	tags=71%, list=59%, signal=29%	FXN|CP|FLVCR1|HFE|STEAP3|IREB2|CYBRD1|TTC7A|SLC25A37|PICALM|HMOX1|ATP13A2|ACO1|ATP6V0A2|SLC40A1|EPAS1|LTF|BTBD9|TFRC|SLC39A14|TF|EIF2AK1|EGLN1|SRI|STEAP2|FBXL5|TMEM199|GLRX3|B2M|FTL|BDH2|ISCU|SLC39A8|ERFE|MYC|NDFIP1|MELTF|NEO1|SMAD4|FTH1|BMP6|CAND1|NUBP1|SLC46A1|TMPRSS6|HPX|HAMP|TFR2|ABCG2|SOD1|SLC11A1|CUL1|ABCB6|ATP6V1G1|HIF1A|STEAP1
BP	GO:0009065	glutamine family amino acid catabolic process	none	25	0.334431	1.37929	0.108891	0.230234	0.156807	9084	tags=68%, list=46%, signal=37%	NOS1|ADHFE1|DDAH2|GOT2|ASRGL1|OAT|ALDH4A1|FAH|NOS2|GAD1|GLUD1|PPAT|ATP2B4|DDAH1|GLUL|GLS2|NOS3
MF	GO:0030971	receptor tyrosine kinase binding	none	64	0.264503	1.31349	0.108891	0.230234	0.156807	9999	tags=67%, list=51%, signal=33%	SQSTM1|SHC2|ARHGEF16|DOCK4|BLNK|PITPNM3|LRP4|MAP3K7|PTPN1|PTPN14|SH2B2|CBL|ZPR1|TIAM1|NCK1|PTPN2|ELMO2|SH2B1|NRG1|PTPN11|ANGPT1|PCNA|CPNE3|GRB14|FRS2|PLCG1|TP53|GAB2|ITGAX|DAZAP2|CBLB|CADM4|SHC4|ANGPT2|PITPNM2|DUSP3|NRG3|SOCS5|MST1|PIK3R1|RACK1|GAS6|CBLC
CC	GO:0038201	TOR complex	none	15	0.389257	1.43297	0.108891	0.230234	0.156807	8578	tags=73%, list=44%, signal=41%	TELO2|MTOR|RPTOR|MLST8|PRR5|TTI1|PRR5L|SESN1|AKT1S1|SMG1|LARP1
BP	GO:0071559	response to transforming growth factor beta	none	226	0.210056	1.1913	0.108891	0.230234	0.156807	11630	tags=70%, list=59%, signal=29%	WWOX|ITGA8|LTBP1|PDE3A|EP300|MAP3K7|ADAMTSL2|PBLD|CRK|CAV1|PPARGC1A|FGFR2|ADAM17|BMPR1A|COL4A2|CAV2|HTRA1|WFIKKN1|SNX25|CBL|TWSG1|EPB41L5|NR3C1|CREBBP|LDLRAD4|NRROS|MTMR4|ZFHX3|IL17RD|PDPK1|VASN|LTBP4|LTBP2|HDAC2|APPL1|FLCN|ZMIZ1|TGFBR3|ONECUT2|RNF111|TRIM33|TGFBR2|SMAD9|STK11|HIPK2|MEF2C|PDCD5|LTBP3|ACVRL1|PML|DKK3|GLG1|CD109|GIPC1|COL1A2|CX3CR1|PTK2|SOX9|FERMT2|PXN|ZFP36L2|SMAD3|CDKN2B|WNT5A|PRDM16|SMAD1|STUB1|SLC2A10|PMEPA1|UBC|SFRP1|APPL2|TGFB1|FBN1|APAF1|FERMT1|FYN|YES1|PDE2A|CLDN5|F11R|CREB1|CRKL|MEN1|LRRC32|MAPK7|USP15|ITGA3|PARP1|PTPRK|LIMS1|SOX11|CIDEA|TP53|ARRB2|LEMD3|WNT7A|CLEC3B|FUT8|SMAD2|RUNX3|UBA52|SPRY1|FURIN|ROCK2|TAB1|CHST11|BAMBI|GCNT2|DUSP22|TGFB2|NLK|ZNF451|SRC|PENK|EDN1|SMAD4|SOX5|ZFYVE9|COL1A1|ADAM9|WFIKKN2|ZFP36L1|CDH5|SPRED3|CAV3|SMURF1|NPNT|BCL9L|GDF9|STK16|CDKN1C|ZEB1|ITGB5|CFLAR|PPM1A|DUSP15|NODAL|TGFBRAP1|FBN2|SPRED1|NREP|DNM2|CITED2|HSP90AB1|SPRY2|PARD3|ARHGEF18|TGFB1I1|THBS1|ING2|ENG|HSPA1A|SKOR2|SOX6|GDF15|JUN|COL3A1|EID2
BP	GO:0098869	cellular oxidant detoxification	none	94	0.242409	1.26011	0.108891	0.230234	0.156807	8066	tags=51%, list=41%, signal=30%	APOE|TXNRD2|GPX4|GSTM2|GSTZ1|GCH1|SIRT3|DHFR|CAT|GSTP1|GPX1|DUOX1|SZT2|MGST1|NQO1|TXN|NXN|MGST2|GSTO2|PXDN|GSTO1|SELENOW|IPCEF1|NFE2L2|TP53INP1|NNT|GPX3|HBB|PARK7|FBLN5|KDM3B|ALOX5AP|MPO|HBQ1|SOD2|TXNRD1|BMP7|PRDX5|SESN1|MGST3|HBG2|PRXL2A|CYGB|GSTK1|HBA1|HBA2|PRDX1|CCS
BP	GO:2000243	positive regulation of reproductive process	none	68	0.260941	1.30701	0.108891	0.230234	0.156807	10479	tags=68%, list=53%, signal=32%	YTHDC2|PDE3A|INSR|OXTR|SEMA3A|DHX37|C1QBP|MEIOC|CIB1|LFNG|CTNNB1|AGO2|PLB1|SHH|HYAL3|POMZP3|HDAC2|SIRT2|VEGFA|ZFPM2|CFAP69|SOX9|ZP3|CDC25B|WNT5A|PIWIL2|GLRA1|CACNA1H|PDE5A|TACR2|PLCB1|LHFPL2|EDNRB|NPM2|CDC25A|SRC|ACVR1B|MAPK15|VIP|MSX2|TACR1|SYDE1|PTAFR|WT1|MSX1|HDAC4
BP	GO:0032511	late endosome to vacuole transport via multivesicular body sorting pathway	Endolysosome	16	0.380585	1.41868	0.10989	0.231616	0.157748	7624	tags=62%, list=39%, signal=38%	LEPROT|VPS36|SNF8|CHMP4A|CHMP6|VTA1|TMEM50A|TMEM50B|VPS28|CHMP7
BP	GO:1904357	negative regulation of telomere maintenance via telomere lengthening	Epigenetic	24	0.342992	1.40066	0.10989	0.231616	0.157748	11186	tags=83%, list=57%, signal=36%	ERCC4|SLX4|TNKS|PIF1|CTC1|NAT10|STN1|PARP1|ACD|HNRNPU|PINX1|SRC|EXOSC10|TNKS2|DCP2|HNRNPA1|XRN1|TERF2|TENT4B|POT1
BP	GO:0002700	regulation of production of molecular mediator of immune response	Immune Response	118	0.231389	1.23729	0.10989	0.231616	0.157748	12190	tags=75%, list=62%, signal=29%	MSH2|HLA-A|SPON2|LILRB1|HFE|MALT1|SCIMP|CD40|MAP3K7|TNFSF13|NLRP3|HMOX1|TLR4|IL33|EXOSC6|IL18R1|CD81|TICAM1|TFRC|PKN1|MAVS|HLA-F|GPRC5B|RIF1|ATAD5|CGAS|PRKDC|STX4|KARS1|EXOSC3|PAXIP1|RBP4|STAT6|TRPM4|WNT5A|KLK7|SLC7A5|TGFB1|KLK5|B2M|MAD2L2|FCER1G|DDX58|SHLD2|BST2|HLA-E|IL27RA|DHX36|TRAF6|SHLD1|APLF|IL1R1|HLA-G|XBP1|KMT5C|BCL6|BCL10|TNFRSF1B|IL18|NDFIP1|TGFB2|TRIL|SHLD3|MLH1|KMT5B|IL4R|CD226|TRAF2|FZD5|DDX21|JAK3|PTPRC|HPX|MIF|GPI|CD22|IRAK3|TREX1|SUPT6H|CD36|CLCF1|PARP3|APOA1|APOA2|DDX1|TNFSF4|IFNA2|TLR3
BP	GO:0045063	T-helper 1 cell differentiation	Immune Response	16	0.380906	1.41988	0.10989	0.231616	0.157748	12188	tags=100%, list=62%, signal=38%	RELB|MTOR|SEMA4A|IL18R1|SPN|TMEM98|STAT6|HLX|RIPK2|SOCS5|HMGB1|IL4R|JAK3|ANXA1|TNFSF4|LEF1
BP	GO:0046320	regulation of fatty acid oxidation	Lipid Metabolism	32	0.313182	1.3691	0.10989	0.231616	0.157748	8980	tags=66%, list=46%, signal=36%	ACADVL|PRKAG2|MTOR|PPARGC1A|MLYCD|TYSND1|PLIN5|AKT2|SOX9|IRS2|PDK4|PPARA|APPL2|DGAT2|SIRT4|ACACB|AKT1|CNR1|FABP3|ETFBKMT|PPARG
BP	GO:0010591	regulation of lamellipodium assembly	none	33	0.313055	1.37747	0.10989	0.231616	0.157748	3247	tags=33%, list=17%, signal=28%	RAC1|BIN3|MTOR|PLCE1|CAPZB|DMTN|FER|SLIT2|RAC2|ACTR2|CDC42
BP	GO:0039694	viral RNA genome replication	none	32	0.313107	1.36877	0.10989	0.231616	0.157748	9790	tags=69%, list=50%, signal=35%	INPP5K|MORC2|SMARCB1|ATG16L1|RESF1|RAB29|TOP2B|CDC42|PI4KA|ATG5|APOBEC3G|ATG16L2|PHB|ROCK2|TASOR|RAB5A|SETDB1|HMGA2|PIK3C2G|EEA1|MPHOSPH8|FBXL2
BP	GO:0045730	respiratory burst	none	35	0.308502	1.38012	0.10989	0.231616	0.157748	5236	tags=40%, list=27%, signal=29%	PIK3CD|GRN|BCR|RAC1|CD55|INSR|CYBA|CYBC1|RAC2|PGAM1|CAMK1D|NCF4|CLEC7A|MPO
BP	GO:0045843	negative regulation of striated muscle tissue development	none	49	0.281895	1.34152	0.10989	0.231616	0.157748	12415	tags=84%, list=63%, signal=31%	PI16|BMP4|SOX15|PTEN|SIRT2|MEIS1|CXADR|TGFBR2|TLL2|GJA1|PAK1|CTDP1|S100B|RBP4|YBX3|PPARA|JARID2|TGFB1|VGLL4|NOG|EPHB1|FRS2|DLL1|RIPK1|YY1|MAPK11|SAV1|AKIRIN1|SMAD4|LUC7L|CAV3|RGS4|TWIST1|SOX6|FZD7|KCNK2|TBX5|BMP2|DKK1|LEF1|MYOCD
BP	GO:0051346	negative regulation of hydrolase activity	none	369	0.198339	1.16193	0.10989	0.231616	0.157748	12191	tags=69%, list=62%, signal=27%	APP|NOS1|WDR81|CAST|AGT|PRNP|CCDC8|CR1|SERPINF2|LEPR|TSC1|PTPRN2|SEMA4D|HRAS|COL28A1|ITIH2|SORL1|PI16|ECM1|GPX1|CEP192|LRRK2|C4B|IQGAP1|APOC1|C4A|BIN1|PSMF1|SFI1|FARP1|PICALM|VCPKMT|CARD8|SERPINB1|SERPINF1|PAM16|IFI16|WFDC1|SERPINB9|STYXL1|CSTB|FKBP15|PHACTR1|SERPINE1|SNCA|SLIT2|WFIKKN1|SSPOP|SERPINB6|SERPING1|LTF|SYTL2|MAP2|NGFR|SH3RF1|PPP1R14C|POR|CABIN1|COL4A3|PPP1R15A|SET|MAP2K5|CSNK2A1|DHCR24|SLC39A14|TNK2|TNNT2|ZFYVE1|SERPINA1|ABL1|PPIF|PAPLN|LXN|ELFN2|HDAC9|PLIN5|PLAUR|SH3RF2|PKMYT1|RFFL|A2ML1|DLG2|RAF1|EGLN1|PPP1R14B|RIMBP2|IFIT1|VEGFA|WNK1|PPP1R26|MPHOSPH10|NLE1|ATP5IF1|UBE2Z|GPSM1|PLA2R1|SLC27A4|CD109|PARK7|PEBP1|MASTL|TFPI|TIMP4|PPP4R4|PCID2|PPP1R37|BICD1|ELL|AQP1|PAX2|MKKS|USP14|YWHAE|PPP1R11|CAMK2A|RECK|CRIM1|BST2|PRDX5|C3|FKBP1A|CNST|SH2D4A|PTPA|HERPUD1|F11R|PHACTR2|IKBKB|SPINT2|MICAL1|SPOCK1|KDM5A|USP47|MYO1D|PXK|MAPK7|CDKN2D|UBE2O|GSK3B|SERPINI1|SLC7A14|TP53|PIH1D1|ITIH5|ARRB2|WFDC2|PHACTR3|LRP1|AKT1|RASA4|PAK2|SPRY1|CNN3|BOD1L1|COL7A1|TIPRL|FURIN|CPAMD8|MGAT5|PPP1R35|GAPDH|ROCK2|TMEM132D|ANXA2|LMTK2|CST3|SPHK2|HGF|SORT1|PROS1|CAAP1|TIMP2|BIRC6|RCC2|TGFB2|COL6A3|LGALS3|VTN|PPP1R1B|LMTK3|BBS4|BIRC2|CD44|CRY2|GNAI2|SRC|NOS3|NCKAP1L|DGKI|ARFGEF3|A2M|DAB2IP|PPP1R10|DNAJB6|CRB2|SH3BP4|BOD1|CPEB2|WFIKKN2|ARRB1|BCL2L12|GAS6|ARFGEF1|PPP1R1C|ADCYAP1|GPS1|CD2BP2|ITIH3|CFLAR|RNF34|TIMP3|GMIP|ANXA1|CAMSAP3|PTTG1|SPOCK3|SPRED1|TERF2|CHP1|LRCH1|ANGPTL4|NEIL1|MCM2|RRP1B|SPRY2|TMED2|C5|PTN|CDC42SE1|GPATCH2|ELFN1|THBS1|PPP1R1A|DFFA|PPP1R17|SAG|IQGAP2|CSRNP2|PPME1|APOA1|FICD|PPP1R2|OXA1L|APOA2|LPA|BCAS3|GRXCR1|APLP2|SERPINH1|SERPINE2|SERPINB8|NAIP|TERF1|FKBP1B|LEF1|KNL1
BP	GO:0090277	positive regulation of peptide hormone secretion	none	85	0.246218	1.26843	0.10989	0.231616	0.157748	11142	tags=69%, list=57%, signal=30%	HLA-DRB1|EGFR|PLA2G6|CFTR|RAC1|HFE|BAIAP3|CD38|SIRT3|PSMD9|DRD2|GPLD1|JAK2|GIPR|TM7SF3|FFAR4|AACS|ITSN1|GJA1|CAPN10|SRI|STX4|GPR27|GLUD1|RBP4|IRS2|MYRIP|TRPM4|GPER1|RPH3AL|PRKCE|ABAT|PFKFB2|TCF7L2|SERP1|NADK|ADCY8|DOC2B|RAB8B|BAD|MPC2|LRP1|GLUL|AIMP1|VSNL1|ANO1|ARRB1|SELENOT|PPARD|INS|ADCYAP1|TARDBP|MCU|TFR2|SYBU|GPR68|C2CD2L|NLGN2|NNAT
CC	GO:0008540	proteasome regulatory particle, base subcomplex	Proteostasis	11	0.429969	1.47251	0.10989	0.231616	0.157748	8773	tags=82%, list=45%, signal=45%	PSMD2|PSMD9|PSMC3|PSMC5|PSMD1|PSMD5|PSMC1|PSMD4|PSMC6
BP	GO:0097006	regulation of plasma lipoprotein particle levels	Lipid Metabolism	79	0.248671	1.26786	0.110889	0.23305	0.158725	8877	tags=58%, list=45%, signal=32%	APOE|ABCA7|LMF1|AGT|VLDLR|LRPAP1|ABCA5|AP2A2|NPC1|CUBN|ABCG1|ABCA1|LDLRAP1|APOC1|HMOX1|SCARB1|GPLD1|PLA2G5|HDLBP|LIPA|NPC2|LIPG|AP2B1|LPCAT3|PLA2G7|PLTP|PCSK9|NCEH1|MPO|BMP1|CLTA|LPL|DGAT2|AP2S1|HNRNPK|ACSL3|MTTP|P4HB|APOC2|ANXA2|APOBR|APOB|LDLR|DGAT1|APOC4|SOAT1
BP	GO:0002090	regulation of receptor internalization	none	52	0.275781	1.32818	0.110889	0.23305	0.158725	5366	tags=40%, list=27%, signal=29%	PLCG2|AHI1|LRPAP1|NECAB2|INSR|GREM1|DRD2|DRD4|FLOT1|MKLN1|MAGI2|DLG4|NUMB|SH3GL2|SYK|MTMR2|VEGFA|SCRIB|PCSK9|ANGPT1|GSG1L
BP	GO:0010759	positive regulation of macrophage chemotaxis	none	18	0.372377	1.42824	0.110889	0.23305	0.158725	11184	tags=89%, list=57%, signal=38%	IL34|CSF1R|MAPK3|CSF1|CMKLR1|PTK2|KARS1|MAPK14|MDK|MAPK1|AKIRIN1|C5AR1|C3AR1|RARRES2|THBS1|TRPV4
BP	GO:0060033	anatomical structure regression	none	17	0.375627	1.41878	0.110889	0.23305	0.158725	1697	tags=35%, list=9%, signal=32%	AMH|NINJ1|OPN4|GLI2|DRD2|BMPR1A
BP	GO:0060046	regulation of acrosome reaction	none	13	0.406736	1.44264	0.110889	0.23305	0.158725	8037	tags=69%, list=41%, signal=41%	PLB1|HYAL3|POMZP3|ZP3|B4GALT1|GLRA1|CACNA1H|PLCB1|STXBP1
BP	GO:0060323	head morphogenesis	none	35	0.307788	1.37692	0.110889	0.23305	0.158725	12375	tags=89%, list=63%, signal=33%	FLVCR1|WNT3|ANKRD11|EP300|MYH3|CRISPLD2|RAB3GAP1|MMP2|SGPL1|LRP6|ARID5B|PTPN11|CLDN5|NOG|ASPH|PLEKHA1|CRISPLD1|DLX5|SSBP3|NIPBL|PDGFRA|COL1A1|RRAS|MSX1|TBX1|STRA6|CSRNP1|DKK1|LEF1|TIPARP|TGFB3
BP	GO:0097306	cellular response to alcohol	none	81	0.249178	1.27292	0.110889	0.23305	0.158725	10610	tags=65%, list=54%, signal=30%	CFTR|ADAM15|ADCY3|JUP|ABCA1|CDH1|ITPR2|GPLD1|CTNNB1|GRAMD1A|PTEN|BLM|AKAP8|SPIDR|AKR1C2|RECQL5|SMO|AACS|PTCH1|GRAMD1B|TP53INP1|LRP6|AHR|CTNNA1|PRKAA2|MLC1|OSBPL7|SFRP1|LRP8|PRKCE|GLRA1|ADCY2|LANCL2|SPI1|TNC|ADCY8|DNMT3A|AKT1|ADCY6|ADCY5|SPHK2|LARP1|GNB1|EFNA5|PPARG|KLF9|CES1|XRN1|RAD51|GRAMD1C|KLF2|GNG2|FDX1
BP	GO:0120034	positive regulation of plasma membrane bounded cell projection assembly	none	98	0.239874	1.25352	0.110889	0.23305	0.158725	12587	tags=79%, list=64%, signal=28%	P2RX7|AGRN|CENPJ|DEF8|RAC1|HRAS|HTT|CROCC|FUZ|EPS8L2|MTOR|PLCE1|ATMIN|ARAP1|MARK4|KCTD17|PFN1|TENM2|RAC2|ACTR2|PLEKHM1|CDC42|RIPOR2|CEP135|NRP1|SEPTIN9|P2RY12|APC|HAP1|TAPT1|FSCN1|ESPN|ANLN|CEP120|RHOQ|OCLN|CDC42EP3|WASHC1|ARHGAP35|AUTS2|CCDC88A|WASF2|NEURL1|COBL|NLGN1|SRF|AKIRIN1|DZIP1|CDC42EP4|BBS4|CDC42EP2|CCP110|FAM98A|MNS1|EPS8|HDAC4|DNM2|GPM6A|NDEL1|DPYSL3|WRAP73|KIT|ZMYND10|ENTR1|NCKAP1|TGFBR1|PALM|BCAS3|MIEN1|FNBP1L|SEPTIN7|DNM3|WASL|TGFB3|ARPC2|CLRN1|CDC42EP1
BP	GO:1900103	positive regulation of endoplasmic reticulum unfolded protein response	Proteostasis	13	0.406758	1.44272	0.110889	0.23305	0.158725	9668	tags=85%, list=49%, signal=43%	PTPN1|BAK1|ATF6|BCL2L11|PTPN2|BOK|XBP1|ERN1|BAX|DAB2IP|PIK3R1
MF	GO:0022824	transmitter-gated ion channel activity	Synapse	52	0.275671	1.32766	0.110889	0.23305	0.158725	8569	tags=56%, list=44%, signal=32%	GRID2|GRIN2B|GRIN3B|GRIN2A|CHRNB1|GABRA2|CHRNA2|CHRNA4|GABRB3|GABRB2|CHRNB2|GABRA1|GRIN2D|CHRNA3|PTK2B|GABRG3|GRID1|GABRG2|GLRB|GLRA1|GRIK2|HTR3B|GRIN1|GABRB1|GRIK1|GABRA5|GRIN2C|GRIK4|GLRA3
MF	GO:0022835	transmitter-gated channel activity	Synapse	52	0.275671	1.32766	0.110889	0.23305	0.158725	8569	tags=56%, list=44%, signal=32%	GRID2|GRIN2B|GRIN3B|GRIN2A|CHRNB1|GABRA2|CHRNA2|CHRNA4|GABRB3|GABRB2|CHRNB2|GABRA1|GRIN2D|CHRNA3|PTK2B|GABRG3|GRID1|GABRG2|GLRB|GLRA1|GRIK2|HTR3B|GRIN1|GABRB1|GRIK1|GABRA5|GRIN2C|GRIK4|GLRA3
BP	GO:0007435	salivary gland morphogenesis	none	33	0.312086	1.37321	0.111888	0.234781	0.159904	4048	tags=39%, list=21%, signal=31%	LAMA5|EGFR|PLXND1|SEMA3A|NTN4|FGFR2|TWSG1|SHH|CDC42|FGFR1|NKX3-1|LAMA1|NRP1
BP	GO:0007492	endoderm development	none	67	0.261411	1.30535	0.111888	0.234781	0.159904	10486	tags=69%, list=53%, signal=32%	COL6A1|ITGAV|LAMB1|COL12A1|BMP4|KIF16B|COL5A2|ITGA7|COL5A1|BMPR1A|COL4A2|CTNNB1|MMP2|LAMB3|EPB41L5|COL11A1|SOX7|DUSP1|NOTCH1|EXT1|SMAD3|BPTF|FN1|ITGB2|MMP14|MESP1|NOG|SMAD2|COL7A1|SSBP3|SOX2|MMP15|VTN|HSBP1|HMGA2|LAMA3|SMAD4|ITGA5|LAMC1|GATA4|LEO1|ZFP36L1|SOX17|ITGB5|PELO|NODAL
CC	GO:0017053	transcription repressor complex	none	72	0.256865	1.29455	0.111888	0.234781	0.159904	12742	tags=82%, list=65%, signal=29%	RELB|NCOR2|CTBP1|SP3|ZFPM1|LIN52|CSNK2A1|CTBP2|HDAC2|YWHAB|H1-0|HEY2|TBX15|CORO2A|RBPJ|DR1|NCOR1|REST|PRDM16|INSM1|SP1|MIER1|INSM2|HDAC3|ZNF224|SPEN|HDGF|RBBP8|ZBTB16|TBL1XR1|MTA1|GATAD2B|CHD3|MTA3|AKIRIN2|LIN9|GLI3|GATAD2A|HMGB1|ARID4A|CHD4|JAZF1|RBBP4|SDR16C5|HDAC4|DDX20|ZNF350|TFAP4|RCOR1|C1D|CHD5|JUN|CCND1|CBX5|DRAP1|LIN37|PRDM10|MBD3|ETV3
BP	GO:0045724	positive regulation of cilium assembly	none	24	0.342799	1.39987	0.111888	0.234781	0.159904	11306	tags=88%, list=57%, signal=37%	CENPJ|HTT|CROCC|FUZ|ATMIN|MARK4|KCTD17|CEP135|SEPTIN9|HAP1|TAPT1|CEP120|ARHGAP35|CCDC88A|DZIP1|BBS4|CCP110|MNS1|WRAP73|ZMYND10|ENTR1
BP	GO:0046851	negative regulation of bone remodeling	none	14	0.400962	1.44484	0.111888	0.234781	0.159904	5518	tags=57%, list=28%, signal=41%	P2RX7|CD38|INPP5D|GREM1|TNFRSF11B|TNFAIP3|GPR137B|SFRP1
BP	GO:0070262	peptidyl-serine dephosphorylation	none	20	0.359698	1.41603	0.111888	0.234781	0.159904	9036	tags=75%, list=46%, signal=41%	SWAP70|PPP1R15A|DUSP1|NCK1|PPP1R15B|PPP2R2D|YWHAE|PPP3CA|PPP5C|PPP2R2B|PPP2R1A|PPP2R2C|PPP2R2A|PPP1R16B|PPTC7
BP	GO:1902510	regulation of apoptotic DNA fragmentation	Apoptosis	10	0.44601	1.48287	0.112887	0.2362	0.16087	8539	tags=80%, list=43%, signal=45%	PAM16|ENDOG|ST20|HSF1|APAF1|CIDEA|BAX|NMNAT1
BP	GO:1900087	positive regulation of G1/S transition of mitotic cell cycle	Cell Cycle	35	0.307038	1.37357	0.112887	0.2362	0.16087	2120	tags=29%, list=11%, signal=26%	EGFR|CDK10|MEPCE|AIF1|ADAMTS1|CUL4A|MTBP|RPTOR|ADAM17|CCND3
BP	GO:0050860	negative regulation of T cell receptor signaling pathway	Immune Response	21	0.35593	1.41685	0.112887	0.2362	0.16087	2321	tags=33%, list=12%, signal=29%	PRNP|BTN2A2|PTPRJ|LILRB4|PAWR|EZR|PVRIG
BP	GO:0010799	regulation of peptidyl-threonine phosphorylation	none	41	0.296059	1.36691	0.112887	0.2362	0.16087	10917	tags=76%, list=55%, signal=34%	APP|DGKQ|INPP5K|PRKAG2|RPTOR|AXIN1|DMTN|SPHK1|SIRT2|PLK1|WNT5A|TGFB1|BMP7|RIPK2|CEMIP|PPEF2|EIF4G1|MAPK1|CADM4|CHI3L1|AZU1|TRPC6|CALM3|SPRED3|S1PR2|TNKS1BP1|UBE2K|CALM1|SPRED1|SPRY2|PARD3
BP	GO:0015937	coenzyme A biosynthetic process	none	10	0.445972	1.48274	0.112887	0.2362	0.16087	8232	tags=80%, list=42%, signal=47%	PANK2|DCAKD|PPCDC|COASY|ACOT7|PANK4|ACAT1|PPCS
BP	GO:0036257	multivesicular body organization	none	30	0.321087	1.38396	0.112887	0.2362	0.16087	10070	tags=73%, list=51%, signal=36%	RAB27A|VPS37A|CHMP1A|MVB12A|CHMP3|VPS36|SNF8|CHMP4A|CHMP6|VTA1|IST1|VPS4A|PDCD6IP|VPS37C|VPS28|VPS37B|CHMP7|HGS|STAM2|STAM|CHMP1B|VPS4B
BP	GO:0042698	ovulation cycle	none	60	0.265294	1.30391	0.112887	0.2362	0.16087	10424	tags=70%, list=53%, signal=33%	EGFR|NCOA1|AMH|OXTR|ADAMTS1|HAS1|BMPR1B|SERPINF1|ESR1|NCOR2|SLIT2|SGPL1|SLIT3|TIMP4|ZP3|NHLH2|PCNA|GAS2|ROBO2|FZD4|GNRH1|NRIP1|ADNP|CASP3|PLEKHA1|GABRB1|ARRB2|MDK|CASP2|PAM|TGFB2|PDGFRA|SRC|NOS3|OPRL1|AXL|ZNF830|ARRB1|OPRM1|FSHR|GDF9|ETS1
BP	GO:0060563	neuroepithelial cell differentiation	none	52	0.274326	1.32118	0.112887	0.2362	0.16087	4754	tags=40%, list=24%, signal=31%	TRIOBP|WHRN|PDZD7|TMEM231|MYO6|SERPINE1|STRC|FGFR1|RIPOR2|ABL1|USH1C|PAFAH1B1|NOTCH1|MYO7A|JAG1|HEY2|SEC24B|SCRIB|CDH2|LHFPL5|RBPJ
BP	GO:0097320	plasma membrane tubulation	none	19	0.362841	1.41437	0.112887	0.2362	0.16087	7995	tags=68%, list=41%, signal=41%	BIN3|ASAP1|MICALL1|PACSIN1|PACSIN2|PACSIN3|SH3GL2|CHMP4A|BIN2|SNX9|WHAMM|SNX33|PLEKHM2
BP	GO:1901016	regulation of potassium ion transmembrane transporter activity	none	50	0.278436	1.33264	0.112887	0.2362	0.16087	10960	tags=72%, list=56%, signal=32%	TREM2|ANK3|KCNA1|CAV1|NOS1AP|ACTN2|NEDD4|PTEN|WWP2|DLG1|RNF207|AMIGO1|KLHL24|NETO2|YWHAE|AKAP6|ATP1B3|NEDD4L|CACNA1D|KCNAB1|ATP1B1|ATP1B2|VAMP2|ITGB1|LRRC55|KCNE3|KCNC2|KCNE4|AKAP9|CAV3|KCNS1|STK39|DNM2|KCNC1|ANK2|KCNG1
BP	GO:1903573	negative regulation of response to endoplasmic reticulum stress	Proteostasis	50	0.278163	1.33133	0.112887	0.2362	0.16087	11478	tags=76%, list=58%, signal=32%	PRKN|NR1H3|OPA1|LRRK2|PTPN1|ATF6B|YOD1|AQP11|PPP1R15A|UBE2G2|NCK1|CLU|DDRGK1|DERL3|NCK2|SGTA|LPCAT3|PARK7|PPP1R15B|USP14|ALOX5|WFS1|HERPUD1|DERL2|XBP1|TXNDC12|SVIP|ERLEC1|RACK1|NR1H2|DNAJC3|GRINA|UBAC2|UBE2J1|UFL1|BFAR|HSPA1A|CREB3L1
BP	GO:0006304	DNA modification	Epigenetic	105	0.23494	1.24105	0.113886	0.237548	0.161788	7999	tags=52%, list=41%, signal=31%	MTRR|FTO|PRMT7|ASCC2|EZH2|EHMT2|MAEL|MOV10L1|NEIL2|ZMPSTE24|METTL4|TDG|TDRD9|TET2|DNMT3B|CDADC1|MGMT|KDM1B|EXOSC6|ASCC3|UNG|EXOSC5|ALKBH5|EHMT1|MAPT-AS1|ZFP57|N6AMT1|PARP2|EXOSC3|ASCC1|APOBEC3G|PRMT5|GNAS|ALKBH3|DMAP1|PLD6|PIWIL2|HEMK1|DNMT1|HELLS|TET1|PICK1|USP7|ALKBH1|TDRKH|SPI1|NIBAN2|OTUD4|PARP1|KMT2E|DNMT3A|MYC|SMUG1|BAZ2A|ALKBH4
MF	GO:0008035	high-density lipoprotein particle binding	Lipid Metabolism	10	0.443712	1.47523	0.113886	0.237548	0.161788	5610	tags=60%, list=29%, signal=43%	TREM2|ABCA1|APOL2|SCARB1|PLTP|LRP8
BP	GO:0042953	lipoprotein transport	Lipid Metabolism	11	0.427998	1.46576	0.113886	0.237548	0.161788	11260	tags=100%, list=57%, signal=43%	CUBN|MIA3|PRKCB|LRP1|UNC119|APOC2|APOB|PPARG|ZDHHC17|UNC119B|CD36
CC	GO:0005753	mitochondrial proton-transporting ATP synthase complex	Mitochondrial Metabolism	17	0.374591	1.41486	0.113886	0.237548	0.161788	7317	tags=65%, list=37%, signal=41%	PPIF|ATP5MC1|ATP5PO|ATP5MC2|ATP5F1A|ATP5PD|ATP5F1D|ATP5F1C|ATP5PF|ATP5MF|ATP5F1B
CC	GO:0005849	mRNA cleavage factor complex	none	20	0.356831	1.40475	0.113886	0.237548	0.161788	12108	tags=95%, list=62%, signal=37%	ZC3H3|SYMPK|CPSF1|CPSF6|CPSF2|CLP1|CPSF4|CSNK1A1|NUDT21|WDR33|CSTF1|SCAF8|CPSF3|PIP5K1A|SSU72|CSTF2T|TUT1|FIP1L1|CPSF7
CC	GO:0005876	spindle microtubule	none	56	0.266964	1.30274	0.113886	0.237548	0.161788	12696	tags=84%, list=65%, signal=30%	TOGARAM2|ARL3|CENPE|RMDN1|PSRC1|NEIL2|AURKC|TUBG2|SKA2|PRC1|FAM161A|RMDN3|PAFAH1B1|CLASP2|CDC16|KNTC1|PARP4|PLK1|NUSAP1|RMDN2|KLHL22|TUBGCP3|CLASP1|CSNK1D|BOD1L1|HNRNPU|CDC27|ZW10|KLHL21|CUL3|CALM3|BOD1|KIF3A|KIF11|MAP9|CALM1|KIF3B|CCSAP|CEP295|AURKA|TUBG1|POLB|MAPRE1|RAB11A|CLTC|KIFAP3|KIF18A
BP	GO:0006577	amino-acid betaine metabolic process	none	16	0.380184	1.41719	0.113886	0.237548	0.161788	3565	tags=44%, list=18%, signal=36%	SHMT1|CPT1C|ALDH7A1|DMGDH|POR|BBOX1|ACADM
MF	GO:0015037	peptide disulfide oxidoreductase activity	none	13	0.405315	1.4376	0.113886	0.237548	0.161788	9468	tags=85%, list=48%, signal=44%	PDIA4|PDIA2|TXN|GSTO2|GSTO1|PDIA6|GLRX|TXNDC12|P4HB|GSR|GLRX2
BP	GO:0035999	tetrahydrofolate interconversion	none	10	0.443573	1.47477	0.113886	0.237548	0.161788	1947	tags=40%, list=10%, signal=36%	MTHFR|SHMT1|FTCD|MTHFD1
BP	GO:0046425	regulation of receptor signaling pathway via JAK-STAT	none	112	0.233396	1.24028	0.113886	0.237548	0.161788	12932	tags=81%, list=66%, signal=28%	AGT|CENPJ|VHL|PIBF1|DAB1|IL10RB|FLT3|CD40|CRLF1|CAV1|CSF1R|STAP2|JAK2|NEUROD1|LEPROT|DOT1L|ERBB4|RET|HCLS1|CNOT7|CRLF3|TNFRSF18|HDAC2|PTK6|INPP5F|NOTCH1|PTPN2|PTK2B|NF2|PARP9|IL6ST|STAT3|HSF1|PARP14|GHR|CYP1B1|FYN|ADIPOR1|CD300A|BCL3|TNFRSF1A|PPP2R1A|LYN|IL15|F2R|IL18|HES1|HGS|NLK|IL6R|PIGU|IL10RA|CDK5R1|IFNA10|IFNA1|JAK3|IFNA16|IFNA14|SOCS2|AKR1B1|PTPRC|GADD45A|PRLR|HPX|GH1|IFNA17|EPO|KIT|SOCS1|F2|ELP2|CLCF1|PPP2CA|CSHL1|PWP1|SOCS3|IFNA6|GH2|IFNA2|IFNA5|IL31RA|IFNA4|LIF|IFNA7|FGFR3|IFNA21|IFNA8|PRL|CNTF|SH2B3|TNF
BP	GO:0097494	regulation of vesicle size	none	10	0.444924	1.47926	0.113886	0.237548	0.161788	9562	tags=90%, list=49%, signal=46%	ALS2|PICALM|SNF8|RILP|RAB3B|WASHC5|RAB22A|RAB5A|AP2M1
CC	GO:0099055	integral component of postsynaptic membrane	Synapse	116	0.231975	1.23796	0.113886	0.237548	0.161788	12328	tags=77%, list=63%, signal=29%	DCC|GRID2|CANX|GRIN2A|CHRNB1|PTPRS|SLC8A3|KCNA1|DRD1|DRD2|ADAM22|CLSTN2|GABRB2|ADRA1A|CACNG2|P2RX6|CHRNB2|ERBB4|NRP2|CHRM3|GABRA1|SLC6A3|LRFN2|HTR5A|NRP1|SLC8A1|CDH2|SLC6A1|GRID1|ABHD6|CLSTN1|EPHA7|EFNB3|GSG1L|NECTIN3|GLRA1|SLC6A9|GRIN1|LRRTM1|PCDH8|EPHA4|EPHB2|SORCS3|SHISA9|KCND3|PRRT1|CDH9|LRRTM2|PLPPR4|GABRA5|GRM3|NLGN1|GRIK4|LRRC4B|SLC30A1|LRRC4C|CSPG5|SHISA6|NTRK3|FLRT3|LRFN3|SLC16A3|PTPRO|CHRM2|OPRM1|CACNG7|HTR2A|SHISA7|LRFN5|OPRD1|CHRNE|KCNC1|NLGN2|GABRD|CACNG4|GRIA1|CACNG3|GRM2|GABRA4|CHRNA9|FXYD6|SLC6A11|DAGLA|LRRC4|PCDH17|ADCY1|GRIK5|LRFN1|NRCAM
BP	GO:0006220	pyrimidine nucleotide metabolic process	Cell Cycle	44	0.288841	1.34741	0.114885	0.238642	0.162533	11288	tags=75%, list=57%, signal=32%	DHODH|NME7|SHMT1|UMPS|NEIL2|TDG|NME9|AK3|NME4|NME2|NME1|UPP2|UNG|AK5|CTPS1|CMPK1|DCTD|NT5C|DTYMK|SMUG1|NT5M|NME5|UCK1|MBD4|UCK2|ENTPD4|CMPK2|UPP1|ENPP3|NEIL1|TBPL1|UCKL1|DUT
BP	GO:1903799	negative regulation of production of miRNAs involved in gene silencing by miRNA	Epigenetic	13	0.404949	1.4363	0.114885	0.238642	0.162533	7489	tags=69%, list=38%, signal=43%	ZMPSTE24|ESR1|NCOR2|NCOR1|STAT3|TGFB1|PPP3CA|ZC3H12A|TP53
BP	GO:0045058	T cell selection	Immune Response	33	0.310556	1.36647	0.114885	0.238642	0.162533	10439	tags=76%, list=53%, signal=36%	CARD11|MTOR|AIRE|CD4|ZFPM1|SHH|ZAP70|SYK|SPN|ATG5|PTPN2|STK11|STAT6|STAT3|DOCK2|ITPKB|THEMIS|BCL2|IL15|BCL11B|SRF|GLI3|JAG2|PTPRC|CTSL
MF	GO:0010314	phosphatidylinositol-5-phosphate binding	Lipid Metabolism	18	0.371224	1.42382	0.114885	0.238642	0.162533	8128	tags=67%, list=41%, signal=39%	SH3PXD2B|SESTD1|OBSCN|SNX5|PHLDA3|PLEKHA5|RUBCNL|LANCL2|SH3PXD2A|SNX24|SAP30L|WASHC2C
BP	GO:0048311	mitochondrion distribution	Mitochondrial Metabolism	15	0.387168	1.42528	0.114885	0.238642	0.162533	9002	tags=73%, list=46%, signal=40%	MAPT|OPA1|LRRK2|ATCAY|HAP1|TRAK1|KAT2A|MSTO1|MEF2A|TRAK2|SYNJ2BP
BP	GO:0031103	axon regeneration	Myelination	47	0.284729	1.3451	0.114885	0.238642	0.162533	8837	tags=64%, list=45%, signal=35%	GRN|PTPRS|DHFR|KIAA0319|MAP1B|JAK2|MAG|SCARF1|LRIG2|MTR|PTEN|RGMA|TSPO|JAM3|INPP5F|CTNNA1|PTPRF|MAP2K1|MAPK8IP3|RTN4RL1|APOD|KREMEN1|TNC|BCL2|EPHA4|LAMB2|LRP1|TNR|SPP1|NTRK3
BP	GO:0006721	terpenoid metabolic process	none	100	0.238464	1.25146	0.114885	0.238642	0.162533	7771	tags=49%, list=39%, signal=30%	APOE|HSPG2|PNPLA2|LSS|EGFR|AGRN|CYP2D6|RLBP1|BCO2|FDFT1|LRP2|CYP4V2|RDH10|ALDH3A2|RETSAT|GPC5|PLB1|ALDH8A1|FDPS|GPC6|ALDH1A3|RDH13|SRD5A1|CRABP1|AKR1C1|GPC1|CYP2C8|CRABP2|BCO1|SDC4|SDC3|CYP2E1|RBP4|CYP26B1|LRP8|GGPS1|CYP1B1|LRAT|ADH5|LPL|DGAT2|RBP1|LIPE|OPN1SW|GPC2|PECR|RDH11|DHRS3|LRP1
BP	GO:0007520	myoblast fusion	none	35	0.306286	1.37021	0.114885	0.238642	0.162533	12387	tags=89%, list=63%, signal=33%	CDON|NOS1|JAM2|MYOF|FLOT1|MYH9|ADGRB3|CD81|RIPOR2|MAPK14|DYRK1B|CACNA1H|KCNH1|NFATC2|ADGRB1|ADAM12|CD9|CD53|TANC1|IL4R|CAV3|PTGFRN|CFLAR|NPHS1|EHD1|EHD2|ERVW-1|GDF15|PLEKHO1|MYOG|CAPN2
BP	GO:0009994	oocyte differentiation	none	46	0.284856	1.34152	0.114885	0.238642	0.162533	7272	tags=52%, list=37%, signal=33%	ATM|YTHDC2|YBX2|TRIP13|PDE3A|PABPC1L|MEIOC|KMT2B|AURKC|SOHLH1|CTNNB1|ZGLP1|TUT4|SIRT2|PTK2B|ZP3|CDC25B|WASHC5|PLD6|PDE5A|LGR5|BCL2|NPR2|PPP2R1A
BP	GO:0010656	negative regulation of muscle cell apoptotic process	none	36	0.306609	1.37817	0.114885	0.238642	0.162533	10344	tags=75%, list=53%, signal=36%	SIRT5|PAX8|ALOX12|HMOX1|JAK2|PDPK1|RGL2|NFE2L2|HEY2|LRP6|PTK2B|HMGCR|HSF1|BMP7|DNMT1|HSPB6|ZC3H12A|BAG3|SIRT4|ARRB2|MDK|NUPR1|EDN1|PPP1R10|GATA4|ADCYAP1|CFLAR
BP	GO:0034394	protein localization to cell surface	none	62	0.265377	1.31236	0.114885	0.238642	0.162533	8140	tags=56%, list=41%, signal=33%	ABCA7|HFE|TOR1A|VCL|PICALM|CTNNB1|LEPROT|ACTN2|ERBB4|LRIG2|CD247|GPD1L|RIC3|STX3|ABCA2|JAM3|GOPC|AP3B1|ASTN2|FBLN5|STX4|MESD|EMP2|ANGPT1|FCER1G|PIGK|BDNF|NEDD4L|TYROBP|KCNAB2|PTPRK|SNX33|AKT1|GGA2|GGA3
CC	GO:0043596	nuclear replication fork	none	40	0.291238	1.33984	0.114885	0.238642	0.162533	11743	tags=80%, list=60%, signal=32%	XPA|RPA1|TIPIN|RPA2|HELB|POLD1|SMARCAL1|ERCC5|RPA3|CDC5L|MCM3|WDHD1|PCNA|TONSL|GINS2|ZMIZ2|ETAA1|ZRANB3|SMARCA5|PURA|POLA2|MMS22L|POLD4|SMARCAD1|PRIM1|PLRG1|PRPF19|POLD3|TREX1|PURB|TOP1|POLD2
BP	GO:0045838	positive regulation of membrane potential	none	13	0.404866	1.43601	0.114885	0.238642	0.162533	7799	tags=69%, list=40%, signal=42%	ANK3|CTNS|BID|NNT|AKT2|MFN1|GLRX|BAD|AKT1
BP	GO:0072009	nephron epithelium development	none	95	0.241759	1.25745	0.114885	0.238642	0.162533	7928	tags=52%, list=40%, signal=31%	LAMA5|AGT|AHI1|PROM1|DCHS1|PAX8|ADAMTS16|BMP4|IQGAP1|GREM1|WNT2B|CTNNB1|FAT4|MAGI2|PBX1|AQP11|FMN1|SHH|DLG1|PKD2|WWTR1|EYA1|STAT1|SMO|PTCH1|MTSS1|PODXL|NOTCH1|JAG1|VEGFA|MEF2C|SOX9|PAX2|FOXJ1|BASP1|FOXC1|MYO1E|NOG|BCL2|FGF1|DLL1|YAP1|MYC|GZF1|LAMB2|KLF15|PKD1|WNT7B|ACAT1
BP	GO:0090278	negative regulation of peptide hormone secretion	none	38	0.294972	1.34163	0.114885	0.238642	0.162533	8483	tags=61%, list=43%, signal=34%	PRKN|KCNJ11|PFKL|KCNB1|PSMD9|DRD2|CCN3|NDUFAF2|JAGN1|SREBF1|FFAR4|PTPN11|HMGCR|REST|SFRP1|HADH|PPP3CA|SIRT4|STXBP5L|BMP8A|KLF7|CHGA|VSNL1
MF	GO:0140299	small molecule sensor activity	none	10	0.442859	1.47239	0.114885	0.238642	0.162533	5178	tags=60%, list=26%, signal=44%	HIF1AN|TMEM63B|TMEM63A|EFHD1|TMEM63C|EGLN2
BP	GO:0031103	axon regeneration	Synapse	47	0.284729	1.3451	0.114885	0.238642	0.162533	8837	tags=64%, list=45%, signal=35%	GRN|PTPRS|DHFR|KIAA0319|MAP1B|JAK2|MAG|SCARF1|LRIG2|MTR|PTEN|RGMA|TSPO|JAM3|INPP5F|CTNNA1|PTPRF|MAP2K1|MAPK8IP3|RTN4RL1|APOD|KREMEN1|TNC|BCL2|EPHA4|LAMB2|LRP1|TNR|SPP1|NTRK3
MF	GO:0030169	low-density lipoprotein particle binding	Lipid Metabolism	17	0.373616	1.41118	0.115884	0.240221	0.163608	4784	tags=47%, list=24%, signal=36%	TREM2|CDH13|SORL1|SCARB1|SCARF1|COLEC12|PLTP|PCSK9
BP	GO:0042776	mitochondrial ATP synthesis coupled proton transport	Mitochondrial Metabolism	22	0.350014	1.40341	0.115884	0.240221	0.163608	7317	tags=64%, list=37%, signal=40%	DMAC2L|DNAJC30|ATP5MC1|ATP5PO|ATP5MC2|ATPSCKMT|ATP5F1A|ATP5PD|ATP5F1D|ATP5F1C|ATP5PF|ANTKMT|ATP5MF|ATP5F1B
BP	GO:1901028	regulation of mitochondrial outer membrane permeabilization involved in apoptotic signaling pathway	Mitochondrial Metabolism	43	0.287028	1.33571	0.115884	0.240221	0.163608	9952	tags=70%, list=51%, signal=35%	CASP8|GCLC|PPP3CC|BAK1|BID|CHCHD10|YWHAZ|SLC35F6|YWHAB|HIP1R|ATP5IF1|TP53BP2|MUL1|MAPK8|YWHAE|BBC3|E2F1|BOK|YWHAQ|BCL2|NMT1|GSK3B|BAD|TP53|BAX|TFDP2|PPP1R13B|FZD9|PPP3R1|PMAIP1
BP	GO:0003298	physiological muscle hypertrophy	none	25	0.33099	1.3651	0.115884	0.240221	0.163608	5250	tags=48%, list=27%, signal=35%	AGT|PI16|AKAP13|MTOR|ADRA1A|PDLIM5|SORBS2|DDX39B|PAK1|PARP2|CTDP1|PPARA
BP	GO:0003301	physiological cardiac muscle hypertrophy	none	25	0.33099	1.3651	0.115884	0.240221	0.163608	5250	tags=48%, list=27%, signal=35%	AGT|PI16|AKAP13|MTOR|ADRA1A|PDLIM5|SORBS2|DDX39B|PAK1|PARP2|CTDP1|PPARA
BP	GO:0061049	cell growth involved in cardiac muscle cell development	none	25	0.33099	1.3651	0.115884	0.240221	0.163608	5250	tags=48%, list=27%, signal=35%	AGT|PI16|AKAP13|MTOR|ADRA1A|PDLIM5|SORBS2|DDX39B|PAK1|PARP2|CTDP1|PPARA
BP	GO:0072171	mesonephric tubule morphogenesis	none	55	0.268071	1.30488	0.115884	0.240221	0.163608	3590	tags=33%, list=18%, signal=27%	LAMA5|AGT|DCHS1|PAX8|ADAMTS16|BMP4|GREM1|WNT2B|CTNNB1|FAT4|PBX1|FMN1|SHH|DLG1|PKD2|EYA1|SMO|PTCH1
BP	GO:0043114	regulation of vascular permeability	Vasculature	42	0.289459	1.33819	0.115884	0.240221	0.163608	11845	tags=83%, list=60%, signal=33%	APOE|BCR|PTPRJ|PDE3A|TJP3|AKAP12|SLIT2|SH3GL2|TEK|VEGFA|HRH1|ABR|ANGPT1|TGFB1|YES1|PDE2A|CLDN5|OCLN|ARHGAP35|DDAH1|TACR2|BDKRB2|GPR4|AZU1|TJP2|SRC|CDH5|BMP6|MYLK3|C2CD4B|TRPV4|FGFBP3|TJP1|ADM|CEACAM1
BP	GO:0046638	positive regulation of alpha-beta T cell differentiation	Immune Response	40	0.289319	1.33102	0.116883	0.241544	0.16451	9596	tags=65%, list=49%, signal=33%	ADA|AP3D1|MALT1|PNP|NLRP3|SHH|ZAP70|SYK|AP3B1|RUNX1|CD83|TGFBR2|LGALS9|HLX|RIPK2|ITPKB|RARA|NFKBIZ|ZBTB16|RUNX3|IL18|ZBTB7B|NCKAP1L|GLI3|SOCS5|IL4R
BP	GO:0043691	reverse cholesterol transport	Lipid Metabolism	16	0.378739	1.4118	0.116883	0.241544	0.16451	3927	tags=44%, list=20%, signal=35%	APOE|ABCA5|ABCG1|ABCA1|SCARB1|LIPG|CLU
MF	GO:0046915	transition metal ion transmembrane transporter activity	Metal Binding and Homeostasis	33	0.309538	1.362	0.116883	0.241544	0.16451	11384	tags=79%, list=58%, signal=33%	SLC39A4|ATP7B|SLC39A13|SLC25A37|SLC40A1|SLC30A10|ATP2C2|SLC39A12|SLC39A14|SLC31A1|TTYH1|TMEM165|MCOLN1|SLC39A10|SLC39A8|SLC39A3|SLC39A11|SLC30A5|SLC30A1|SLC39A6|ATP13A1|SLC30A4|SLC39A7|SLC11A1|ATP2C1|SLC30A6
BP	GO:0010559	regulation of glycoprotein biosynthetic process	none	36	0.305663	1.37392	0.116883	0.241544	0.16451	7902	tags=58%, list=40%, signal=35%	ABCA7|FKTN|NECAB2|HBEGF|BACE2|PAWR|CTNNB1|AGO2|ABCA2|POMT1|POMT2|SLC2A10|GOLGA2|TCF7L2|PXYLP1|BCL2|PLCB1|ITM2C|IL15|ACOT8|ACER2
BP	GO:0021696	cerebellar cortex morphogenesis	none	31	0.315762	1.37091	0.116883	0.241544	0.16451	10359	tags=74%, list=53%, signal=35%	GRID2|WHRN|GLI2|RORA|HERC1|TTLL1|COQ8B|AGTPBP1|SMO|SLC25A46|PTPN11|SPTBN2|TTC21B|MAP2K1|CEND1|DLL1|WNT7A|FAIM2|PROX1|ZNF365|KNDC1|PSAP|MTPN
BP	GO:0032682	negative regulation of chemokine production	none	13	0.403906	1.4326	0.116883	0.241544	0.16451	7157	tags=69%, list=36%, signal=44%	SIRPA|GSTP1|MAP2K5|LGALS9|MUL1|C1QTNF3|ERBIN|APOD|EPHA2
BP	GO:0044848	biological phase	none	10	0.441749	1.4687	0.116883	0.241544	0.16451	9730	tags=90%, list=49%, signal=46%	CDH3|CTNNB1|WNT10B|SYCP2L|WNT5A|FERMT1|SYCP2|TGFB2|MSX2
BP	GO:0046545	development of primary female sexual characteristics	none	89	0.24344	1.25828	0.116883	0.241544	0.16451	10179	tags=65%, list=52%, signal=32%	FANCA|ATM|EIF2B5|AMH|UBE3A|EIF2B2|INSR|ADAMTS1|BMPR1B|KMT2B|ESR1|LFNG|SLIT2|FANCG|SGPL1|HYAL3|NUP107|COL9A3|ARID5B|VEGFA|CTNNA1|ZFPM2|INHA|SLIT3|ZP3|ICAM1|GAS2|ROBO2|SFRP1|FZD4|MMP14|GNRH1|NRIP1|FOXC1|VGF|BCL2|CASP3|PLEKHA1|ARRB2|IMMP2L|NUPR1|BAX|LHFPL2|EIF2B4|MSH4|CASP2|PDGFRA|SRC|NOS3|SMAD4|ACVR1B|TAF4|ZNF830|ARRB1|FSHR|GDF9|WT1|ADCYAP1
BP	GO:0110020	regulation of actomyosin structure organization	none	95	0.241536	1.25629	0.116883	0.241544	0.16451	11962	tags=76%, list=61%, signal=30%	SERPINF2|TSC1|INPP5K|RAC1|RAPGEF3|ARHGEF10|SH3PXD2B|AKAP13|MTOR|ARAP1|ALMS1|PFN1|MET|ARHGAP28|CDC42|LPAR1|DLC1|ABL1|CARMIL1|CLASP2|PPFIA1|NRP1|MEF2C|NF2|PAK1|SDC4|SORBS3|PXN|SMAD3|TPM1|MKKS|SFRP1|F11R|CCDC88A|EPHA1|ITGB1BP1|WASF2|CLASP1|CGNL1|ASAP3|S1PR1|PHLDB2|PAK2|ROCK2|LIMK1|LIMCH1|ARHGEF15|BBS4|PPP1R9A|ACTG1|CORO2B|EDN1|SMAD4|PROX1|S100A10|PIK3R1|PPM1F|CAV3|FHOD1|CD47|SYNPO2L|ARHGEF10L|MYLK3|ARHGEF18|RGCC|TJP1|ECT2|TGFBR1|APOA1|SLC9A1|TESK1|MYOC
MF	GO:1990459	transferrin receptor binding	none	10	0.441649	1.46837	0.116883	0.241544	0.16451	3629	tags=50%, list=18%, signal=41%	HFE|SNX1|CD81|RGMA|TF
BP	GO:0061298	retina vasculature development in camera-type eye	Vasculature	18	0.369969	1.419	0.116883	0.241544	0.16451	10408	tags=83%, list=53%, signal=39%	COL4A1|LAMA1|NRP1|ACVRL1|FZD4|CYP1B1|LRP5L|LRP5|CLIC4|ARHGEF15|PDGFRA|BMPR2|RHOJ|PDGFRB|ACVR2B
BP	GO:1905564	positive regulation of vascular endothelial cell proliferation	Vasculature	15	0.386727	1.42366	0.116883	0.241544	0.16451	7956	tags=67%, list=40%, signal=40%	IGF2|ADAM17|SIRT6|PDPK1|FGFR1|STAT3|SP1|AKT3|PLCG1|MDK
BP	GO:0090154	positive regulation of sphingolipid biosynthetic process	Lipid Metabolism	11	0.426537	1.46076	0.117882	0.243047	0.165533	10066	tags=91%, list=51%, signal=44%	PLA2G6|SIRT3|SMPD3|SMPD2|TNFRSF1A|PRKCD|SPHK2|NSMAF|RACK1|CCN1
BP	GO:2000304	positive regulation of ceramide biosynthetic process	Lipid Metabolism	11	0.426537	1.46076	0.117882	0.243047	0.165533	10066	tags=91%, list=51%, signal=44%	PLA2G6|SIRT3|SMPD3|SMPD2|TNFRSF1A|PRKCD|SPHK2|NSMAF|RACK1|CCN1
MF	GO:0001091	RNA polymerase II general transcription initiation factor binding	none	19	0.360939	1.40696	0.117882	0.243047	0.165533	9578	tags=74%, list=49%, signal=38%	ERCC1|ERCC4|RUVBL2|ESR1|ZNHIT6|GTF2F1|AHR|CTDP1|RUVBL1|TCF4|TP53|HNRNPU|FBL|NOP58
MF	GO:0004303	estradiol 17-beta-dehydrogenase activity	none	11	0.425906	1.4586	0.117882	0.243047	0.165533	6056	tags=64%, list=31%, signal=44%	HSD17B12|HSD17B4|HSD17B1|HSD17B14|HSD17B6|HSD17B8|HSD17B11
BP	GO:0007263	nitric oxide mediated signal transduction	none	27	0.323784	1.36095	0.117882	0.243047	0.165533	4152	tags=41%, list=21%, signal=32%	APOE|NOS1|EGFR|AGT|DDAH2|NEUROD1|NOS1AP|FPR1|NOS2|MT1M|VEGFA
BP	GO:0060412	ventricular septum morphogenesis	none	43	0.285819	1.33008	0.117882	0.243047	0.165533	9480	tags=67%, list=48%, signal=35%	BMP4|FGFR2|SLIT2|ZFPM1|TGFBR3|NOTCH1|EGLN1|TGFBR2|HEY2|ROBO1|ZFPM2|VANGL2|SLIT3|RBPJ|FGFRL1|TBX3|WNT5A|ROBO2|NOG|SOX11|HES1|FZD1|SAV1|TGFB2|RBM15|NOS3|BMPR2|SMAD4|PROX1
BP	GO:0061548	ganglion development	none	14	0.398802	1.43706	0.117882	0.243047	0.165533	10880	tags=86%, list=55%, signal=38%	SEMA3A|TULP3|CTNNB1|NRP2|SEMA3F|NRP1|INSM1|FZD3|UNC5C|TUBB3|RGS4|ASCL1
BP	GO:0070142	synaptic vesicle budding	Synapse	11	0.425597	1.45754	0.117882	0.243047	0.165533	4562	tags=55%, list=23%, signal=42%	DNM1|AP3D1|SLC2A4|PICALM|AP3B1|MX1
BP	GO:0060856	establishment of blood-brain barrier	Vasculature	11	0.42693	1.4621	0.117882	0.243047	0.165533	11281	tags=100%, list=57%, signal=43%	TRPV1|CTNNB1|LSR|RECK|WNT7A|MXRA8|WNT7B|TTPA|MFSD2A|ENG|ADGRA2
CC	GO:0034045	phagophore assembly site membrane	Autophagy	16	0.377143	1.40585	0.118881	0.244168	0.166297	9231	tags=75%, list=47%, signal=40%	WDR45B|WIPI1|ATG16L1|ATG14|ATG5|WIPI2|ULK2|ULK1|RAB7A|STBD1|ATG2A|ATG2B
BP	GO:0097530	granulocyte migration	Immune Response	98	0.238381	1.24572	0.118881	0.244168	0.166297	5982	tags=41%, list=30%, signal=29%	PIK3CD|IL17RC|IL17RA|RAC1|IL34|ADGRE2|DAPK2|C1QBP|ITGA9|CSF1R|DYSF|SLIT2|VAV3|PDE4D|RAC2|DPP4|JAGN1|MAPK3|CSF1|RIPOR2|SYK|ITGA1|JAM3|EDN3|PREX1|PIP5K1C|CXADR|CMKLR1|CAMK1D|HRH1|PTK2|KARS1|MAPK14|PDE4B|ITGB2|ADAM8|THBS4|FCER1G|VAV1|PPIB
BP	GO:0001656	metanephros development	none	75	0.250885	1.27125	0.118881	0.244168	0.166297	12576	tags=80%, list=64%, signal=29%	CTSH|ITGA8|PAX8|FRAS1|BMP4|GREM1|DLG5|RDH10|NF1|CTNNB1|FAT4|RET|FMN1|SHH|PKD2|WWTR1|EYA1|NKX3-1|STAT1|SMO|PTCH1|PDGFB|SOX9|PAX2|ROBO2|FBN1|FOXJ1|BMP7|BASP1|BCL2|YAP1|MYC|LAMB2|PKD1|WNT7B|ACAT1|SPRY1|HES1|NIPBL|GREB1L|POU3F3|PDGFRA|SMAD4|GLI3|PDGFRB|PDGFA|SOX17|WT1|AKR1B1|KIF26B|GDF11|IRX1|FOXC2|IRX3|LGR4|HNF1B|LIF|SALL1|OSR1|WNT9B
BP	GO:0009582	detection of abiotic stimulus	none	126	0.226143	1.21598	0.118881	0.244168	0.166297	10721	tags=65%, list=54%, signal=30%	TRPM3|PKD1L1|WHRN|PIEZO1|SEMA5B|RGR|PDE6B|OPN4|JUP|GNAQ|PDZD7|PKD2L1|TTN|GUCA1B|SCN1A|BEST1|GRK4|ELOVL4|KCNA1|ADGRV1|CCDC66|TRPV1|REEP6|RCVRN|TMC2|STRC|ASIC2|NGFR|COL11A1|FNTB|PIEZO2|PKD2|CNGB1|PKD1L2|ATP8A2|CAMKMT|LXN|ITGA2|BACE1|LHFPL5|TCAP|GUCA1A|MKKS|ASIC3|NTSR1|FYN|TMEM120A|GRIK2|GNA11|EPHB1|NMT2|OPN1SW|TRPC3|NMT1|GRM6|CACNB3|ARRB2|OPN3|PKD1|UNC119|ANO3|CRB1|HPN|EYS|GNB1|ANO1|METAP2|CEP250|METAP1|PLEKHB1|ARRB1|TACR1|TULP1|CAV3|AIPL1|HTR2A|CXCL12|PDE6C|ABCA4|CALM1|PDE6A|GNGT1
MF	GO:0015662	ion transmembrane transporter activity, phosphorylative mechanism	none	31	0.31469	1.36626	0.118881	0.244168	0.166297	7611	tags=55%, list=39%, signal=34%	ATP7B|ATP6V1E2|ATP6V1E1|ATP6V1G2|ATP2C2|ABCC4|ATP1A3|ATP2B2|ATP2A3|ATP1A2|ATP6V1C1|ATP2B4|ATP6V1C2|ATP1B3|ATP1B1|ATP1B2|ATP4A
BP	GO:0032506	cytokinetic process	none	36	0.304815	1.37011	0.118881	0.244168	0.166297	6326	tags=50%, list=32%, signal=34%	ANXA11|NUP62|BIN3|CHMP1A|SPIRE2|SPAST|MYH9|CHMP3|SNX18|CHMP4A|KIF20B|CHMP6|CNTROB|SNX9|MITD1|ANLN|VPS4A|PDCD6IP
BP	GO:0032816	positive regulation of natural killer cell activation	none	16	0.377384	1.40675	0.118881	0.244168	0.166297	10232	tags=81%, list=52%, signal=39%	BLOC1S3|AP1G1|TICAM1|HLA-F|HLA-E|ZBTB1|TYROBP|RASGRP1|IL15|IL18|AXL|GAS6|LAMP1
BP	GO:0048701	embryonic cranial skeleton morphogenesis	none	42	0.289238	1.33717	0.118881	0.244168	0.166297	12576	tags=86%, list=64%, signal=31%	NDST1|RUNX2|IFT140|BMP4|FGFR2|TULP3|RDH10|MTHFD1|PRRX1|TGFBR2|TBX15|MEF2C|WDR19|SMAD3|GNAS|MTHFD1L|MMP14|SLC39A3|TFAP2A|SMAD2|NIPBL|CHST11|EIF4A3|PDGFRA|GLI3|NODAL|TBX1|PAX5|SETD2|TWIST1|DLX2|TGFBR1|FOXC2|GRHL2|TGFB3|WNT9B
BP	GO:0050918	positive chemotaxis	none	49	0.279395	1.32963	0.118881	0.244168	0.166297	10827	tags=73%, list=55%, signal=33%	TSC2|CDH13|AGER|PTPRJ|BMP4|ROBO3|MET|GPNMB|VEGFB|F7|ITGA2|NRP1|PDGFB|VEGFA|SCRIB|ANGPT1|SMAD3|WNT5A|SEMA5A|ALKBH1|S1PR1|LRP1|CORO1A|ANGPT2|HGF|LGALS3|AZU1|NTRK3|IL16|KDR|HMGB1|CX3CL1|F3|CXCL12|FGF2|MIF
BP	GO:0055026	negative regulation of cardiac muscle tissue development	none	33	0.307741	1.35409	0.118881	0.244168	0.166297	12002	tags=85%, list=61%, signal=33%	PI16|PTEN|MEIS1|CXADR|TGFBR2|GJA1|PAK1|CTDP1|RBP4|PPARA|JARID2|VGLL4|NOG|FRS2|DLL1|RIPK1|YY1|MAPK11|SAV1|SMAD4|CAV3|RGS4|SOX6|FZD7|KCNK2|TBX5|BMP2|DKK1
BP	GO:1901018	positive regulation of potassium ion transmembrane transporter activity	none	19	0.360466	1.40511	0.118881	0.244168	0.166297	10787	tags=84%, list=55%, signal=38%	TREM2|KCNA1|NOS1AP|ACTN2|RNF207|AMIGO1|AKAP6|ATP1B3|ATP1B1|ATP1B2|LRRC55|KCNC2|AKAP9|DNM2|KCNC1|ANK2
BP	GO:1902644	tertiary alcohol metabolic process	none	16	0.376978	1.40524	0.118881	0.244168	0.166297	6025	tags=56%, list=31%, signal=39%	H6PD|DGKQ|AKR1C2|AKR1C1|CBR4|DKK3|REST|AKR1A1|CACNA1H
BP	GO:2001224	positive regulation of neuron migration	none	16	0.377741	1.40808	0.118881	0.244168	0.166297	9335	tags=75%, list=47%, signal=39%	RELN|SEMA3A|KIF20B|PLAA|FBXO31|NSMF|MDK|NIPBL|ZNF609|SRGAP2C|DAB2IP|SEMA6A
BP	GO:0097484	dendrite extension	Synapse	34	0.308126	1.36649	0.118881	0.244168	0.166297	10060	tags=74%, list=51%, signal=36%	PRKN|CYFIP2|ITSN2|RIMS2|RNF157|SH3GL2|SYT2|UNC13A|STK11|PLAA|MUL1|BDNF|CPNE5|WASF1|AUTS2|NEDD4L|SYT17|SYT3|SYT4|RASAL1|SYT1|TMEM108|RIMS1|CACNG7|SMURF1
BP	GO:1903859	regulation of dendrite extension	Synapse	23	0.345022	1.39444	0.118881	0.244168	0.166297	10623	tags=83%, list=54%, signal=38%	PRKN|ITSN2|RIMS2|RNF157|SYT2|UNC13A|PLAA|MUL1|CPNE5|NEDD4L|SYT17|SYT3|SYT4|RASAL1|SYT1|RIMS1|CACNG7|SMURF1|BCL11A
BP	GO:0038061	NIK/NF-kappaB signaling	Apoptosis	155	0.219209	1.20444	0.11988	0.245342	0.167097	11267	tags=67%, list=57%, signal=29%	TREM2|APP|EGFR|CPNE1|PSMD2|RELB|EIF2AK2|MALT1|AGER|NLRC3|PSMD13|PSMB9|EP300|MAP3K7|PSMD9|GREM1|PSMB5|PSMF1|NLRP3|TLR4|PSMB8|TRIP6|CCN3|IL18R1|PSMC3|RBCK1|NFAT5|PSMC5|HAVCR2|RTKN2|SPHK1|TRAF4|PSMB4|TNFRSF10B|C1QTNF4|LIME1|CARD14|PDCD4|LGALS9|TLR2|REL|PSMA4|PSMB1|ZFP91|CARD10|PSME4|C1QTNF3|BMP7|RASSF2|LITAF|PSMD1|ZC3H12A|ADIPOR1|ALK|AKIP1|SASH1|BCL3|PSMD5|TRAF6|TRIM44|LIMS1|ACTN4|CD14|PSMC1|PSMD4|PHB2|PHB|HDAC7|NFKBIA|PSMB7|AKT1|CALR|PRDX1|PPP4C|IL18|PSMB3|PSMA7|CHI3L1|PSMC6|BIRC2|CHUK|TERF2IP|EDN1|PPM1B|HMGB1|PSMD6|TRAF2|UACA|NR3C2|FBXW11|PPM1A|NLRP12|RPS3|PSMC4|DICER1|TIRAP|BTRC|RC3H2|PSMA6|EDAR|CUL1|PSMD11|PSMD14|PSMA5
BP	GO:0006303	double-strand break repair via nonhomologous end joining	DNA Repair	91	0.241603	1.25126	0.11988	0.245342	0.167097	6124	tags=42%, list=31%, signal=29%	ERCC1|PNKP|MRNIP|MRE11|ATM|POLQ|LIG3|ERCC6|LIG4|ERCC4|XRCC1|ATP23|PAXX|SMARCAL1|MDC1|PIAS4|WRAP53|DCLRE1C|NBN|ABRAXAS1|RIF1|XRCC5|PARP9|HERC2|PRKDC|ERCC8|BARD1|RNF168|PAXIP1|HSF1|SMCHD1|POLM|CYREN|DEK|MAD2L2|RNF8|SHLD2|TFIP11
BP	GO:1903265	positive regulation of tumor necrosis factor-mediated signaling pathway	Immune Response	11	0.424438	1.45357	0.11988	0.245342	0.167097	11330	tags=100%, list=58%, signal=42%	PRKN|CPNE1|ADAM17|HSPA1B|TRIM32|CASP4|RIPK1|TRAF2|UBE2K|CASP1|HSPA1A
BP	GO:0000722	telomere maintenance via recombination	none	13	0.40268	1.42826	0.11988	0.245342	0.167097	5154	tags=54%, list=26%, signal=40%	ERCC1|RAD51C|ERCC4|XRCC1|TEP1|SMC6|XRCC3
BP	GO:0000819	sister chromatid segregation	none	180	0.215478	1.19797	0.11988	0.245342	0.167097	11426	tags=68%, list=58%, signal=29%	NUP62|CDK5RAP2|MRE11|ATM|DDX11|PIBF1|TRIP13|KNSTRN|CENPE|STAG3|RAD51C|RMDN1|TTN|PSRC1|CHMP1A|RMI2|TNKS|POGZ|DSCC1|TACC3|RIOK2|AURKC|CTNNB1|KIF25|TEX14|TUBG2|PRC1|AKAP8|TOP2B|GEN1|LATS1|MIS12|NCAPG2|DUSP1|ANAPC4|RB1|NCAPD2|ANAPC5|CDC16|STAG3L4|CHMP4A|CHMP6|SGO2|CDC26|ANAPC1|NCAPH2|SMC2|PLK1|APC|XRCC3|KPNB1|PCID2|NSL1|NUSAP1|PSMG2|DIS3L2|KLHL22|MAD2L2|INCENP|CDCA5|VPS4A|USP44|SLF2|AXIN2|KIF2C|STAG1|SEH1L|PDS5A|FEN1|PPP2R1A|TENT4A|CENPC|PHB2|CHMP7|CENPF|CDT1|HECW2|STAG3L3|MAP10|ZWINT|RRS1|IK|NIPBL|HNRNPU|PINX1|NEK6|RAN|MSTO1|CDCA8|MCMBP|CDC27|NSMCE2|MAD1L1|PHF13|ZNF207|SFPQ|BECN1|ZW10|RAD21|CUL3|MAPK15|BOD1|MAU2|CHMP1B|VPS4B|ANKRD53|PDS5B|NCAPD3|CHAMP1|DSN1|PTTG1|NAA50|ESCO2|ANAPC7|WRAP73|CDC6|KIF14|AKAP8L|WAPL|CTCF|SLF1|BUB1B
MF	GO:0004016	adenylate cyclase activity	none	10	0.43914	1.46003	0.11988	0.245342	0.167097	8410	tags=80%, list=43%, signal=46%	ADCY3|ADCY10|ADCY2|ADCY9|ADCY8|ADCY4|ADCY6|ADCY5
CC	GO:0005641	nuclear envelope lumen	none	10	0.439398	1.46089	0.11988	0.245342	0.167097	5593	tags=60%, list=28%, signal=43%	APP|SORL1|IGF2R|BCHE|TUBB|ALOX5
BP	GO:0006171	cAMP biosynthetic process	none	10	0.43914	1.46003	0.11988	0.245342	0.167097	8410	tags=80%, list=43%, signal=46%	ADCY3|ADCY10|ADCY2|ADCY9|ADCY8|ADCY4|ADCY6|ADCY5
BP	GO:0009584	detection of visible light	none	50	0.276116	1.32153	0.11988	0.245342	0.167097	11373	tags=74%, list=58%, signal=31%	SEMA5B|RGR|PDE6B|OPN4|GNAQ|GUCA1B|BEST1|GRK4|ELOVL4|CCDC66|REEP6|FNTB|CNGB1|ATP8A2|CAMKMT|GUCA1A|GNA11|NMT2|OPN1SW|NMT1|GRM6|OPN3|CRB1|EYS|GNB1|METAP2|CEP250|METAP1|TULP1|AIPL1|PDE6C|ABCA4|CALM1|PDE6A|GNGT1|RPE65|SAG
BP	GO:0010171	body morphogenesis	none	48	0.280745	1.33196	0.11988	0.245342	0.167097	8301	tags=58%, list=42%, signal=34%	CDON|IFT122|FLVCR1|WNT3|ANKRD11|FUZ|EP300|MYH3|CRISPLD2|GREM2|RAB3GAP1|MMP2|SGPL1|CLASP2|LRP6|ARID5B|PTPN11|GNAS|CLDN5|NOG|CLASP1|ASPH|PLEKHA1|CRISPLD1|DLX5|PHLDB2|SSBP3|NIPBL
BP	GO:0010718	positive regulation of epithelial to mesenchymal transition	none	44	0.287466	1.34099	0.11988	0.245342	0.167097	12375	tags=86%, list=63%, signal=32%	EZH2|BMP4|MTOR|GLIPR2|CTNNB1|TIAM1|WWTR1|HDAC2|NOTCH1|JAG1|TGFBR2|PDPN|SMAD3|LOXL2|TGFB1|BMP7|TCF7L2|FOXC1|AXIN2|SMAD2|MDK|BAMBI|GCNT2|TGFB2|SMAD4|CRB2|COL1A1|BCL9L|OLFM1|SNAI1|TWIST1|RGCC|TGFB1I1|ENG|TGFBR1|BMP2|LEF1|TGFB3
CC	GO:0051233	spindle midzone	none	33	0.306811	1.35	0.11988	0.245342	0.167097	12696	tags=91%, list=65%, signal=32%	APP|CENPE|EML1|AURKC|PRC1|CDC42|RIF1|KIF20B|CTDP1|PLK1|CENPV|INCENP|CCDC69|ARL8B|UNC119|MAP10|ARL8A|HNRNPU|PKP4|RCC2|CDCA8|MAP9|CDC6|CTTN|KIF14|MAPRE2|AURKA|MAPRE1|GEM|KIF18A
CC	GO:0032156	septin cytoskeleton	Structural Stabilization	15	0.386523	1.42291	0.11988	0.245342	0.167097	8461	tags=67%, list=43%, signal=38%	MAPK6|SEPTIN9|SEPTIN12|SEPTIN11|SEPTIN2|SEPTIN4|SEPTIN1|SEPTIN5|SEPTIN10|SEPTIN8
BP	GO:0099566	regulation of postsynaptic cytosolic calcium ion concentration	Synapse	13	0.402136	1.42633	0.11988	0.245342	0.167097	5311	tags=54%, list=27%, signal=39%	MYO5A|ITPR1|GRM1|SLC8A3|ATP2B2|SLC8A1|WNT5A
BP	GO:0006921	cellular component disassembly involved in execution phase of apoptosis	Apoptosis	32	0.309253	1.35192	0.120879	0.246947	0.16819	9646	tags=72%, list=49%, signal=37%	PAM16|SHARPIN|CDK5RAP3|ENDOG|DFFB|ST20|H1-0|CAPN10|CECR2|KPNB1|HSF1|GPER1|APAF1|KPNA1|BOK|CASP3|DNASE2|CIDEA|EXOG|BAX|NMNAT1|HMGB1|ACVR1C
BP	GO:0032615	interleukin-12 production	Immune Response	44	0.286976	1.33871	0.120879	0.246947	0.16819	12190	tags=82%, list=62%, signal=31%	HLA-B|PIBF1|LILRB1|SCIMP|AGER|CD40|TLR4|C1QBP|FOXP1|IRF5|SYK|IRF8|CMKLR1|LGALS9|TLR2|CLEC7A|MAPK14|RIPK2|HLA-G|PLCB1|ARRB2|PRKCD|MAPK11|MDK|IL16|HMGB1|JAK3|CD47|TIRAP|IRAK3|THBS1|CD36|MEFV|LTB|TNFSF4|TLR3
BP	GO:0042159	lipoprotein catabolic process	Lipid Metabolism	15	0.386234	1.42184	0.120879	0.246947	0.16819	8861	tags=73%, list=45%, signal=40%	APOE|CTSD|ATM|ABHD12|NOTUM|ABHD17C|PPT1|ABHD17A|APOB|LDLR|LYPLAL1
BP	GO:0021533	cell differentiation in hindbrain	none	19	0.360048	1.40348	0.120879	0.246947	0.16819	10359	tags=79%, list=53%, signal=37%	GRID2|RORA|HERC1|TTLL1|AGTPBP1|SLC25A46|TTC21B|CEND1|NOG|WNT7A|FAIM2|PROX1|KNDC1|PSAP|MTPN
BP	GO:0040015	negative regulation of multicellular organism growth	none	11	0.423829	1.45148	0.120879	0.246947	0.16819	3590	tags=45%, list=18%, signal=37%	FXN|LGMN|RAI1|BBS2|PTCH1
BP	GO:0070527	platelet aggregation	none	60	0.2626	1.29067	0.120879	0.246947	0.16819	6249	tags=47%, list=32%, signal=32%	PRKG1|FIBP|ADAMTS18|ALOX12|PRKCA|VCL|DMTN|C1QTNF1|MYH9|GP1BA|PRKCQ|CLIC1|ACTB|SYK|HBB|PIK3CB|P2RY12|ITGA2B|PDPN|PTPN6|CELA2A|PLEK|FN1|SLC7A11|GNAS|FERMT3|ABAT|F11R
MF	GO:0140296	general transcription initiation factor binding	none	43	0.285519	1.32869	0.120879	0.246947	0.16819	9843	tags=65%, list=50%, signal=33%	ERCC1|CAND2|ERCC4|RUVBL2|MTOR|RPTOR|ESR1|BRF1|TAF1B|ZNHIT6|PSMC5|GTF2F1|TAF11|AHR|DR1|CTDP1|RUVBL1|POLR1E|TCF4|PSMC1|TP53|HNRNPU|YEATS2|FBL|GTF2A2|NOP58|TAF13|CAND1
BP	GO:0002712	regulation of B cell mediated immunity	Immune Response	47	0.283355	1.33861	0.121878	0.247917	0.168851	12115	tags=83%, list=62%, signal=32%	CR1|MSH2|CD40|TNFSF13|EXOSC6|TFRC|RIF1|ATAD5|NECTIN2|PTPN6|EXOSC3|PAXIP1|STAT6|TGFB1|MAD2L2|FCER1G|FOXJ1|SUSD4|SHLD2|HLA-E|C3|IL27RA|SHLD1|APLF|KMT5C|BCL6|NDFIP1|SHLD3|MLH1|KMT5B|CD226|PTPRC|HPX|LTA|SUPT6H|CLCF1|PARP3|TNFSF4|C4BPB
BP	GO:0002889	regulation of immunoglobulin mediated immune response	Immune Response	47	0.283355	1.33861	0.121878	0.247917	0.168851	12115	tags=83%, list=62%, signal=32%	CR1|MSH2|CD40|TNFSF13|EXOSC6|TFRC|RIF1|ATAD5|NECTIN2|PTPN6|EXOSC3|PAXIP1|STAT6|TGFB1|MAD2L2|FCER1G|FOXJ1|SUSD4|SHLD2|HLA-E|C3|IL27RA|SHLD1|APLF|KMT5C|BCL6|NDFIP1|SHLD3|MLH1|KMT5B|CD226|PTPRC|HPX|LTA|SUPT6H|CLCF1|PARP3|TNFSF4|C4BPB
BP	GO:0030224	monocyte differentiation	Immune Response	34	0.307517	1.36379	0.121878	0.247917	0.168851	4262	tags=41%, list=22%, signal=32%	HLA-DRB1|INPP5D|IL34|BMP4|FOXP1|IFI16|CSF1R|SP3|CD4|MYH9|CSF1|VEGFA|MEF2C|ZBTB46
BP	GO:0032760	positive regulation of tumor necrosis factor production	Immune Response	43	0.285216	1.32728	0.121878	0.247917	0.168851	11260	tags=74%, list=57%, signal=32%	SPON2|PTPRJ|ARFGEF2|TLR4|JAK2|CYBA|TICAM1|MAVS|HDAC2|CARD9|CLU|TLR2|PTPN11|ZBTB20|FCER1G|HLA-E|DDT|RIPK2|RASGRP1|RIPK1|CD14|NFATC4|HMGB1|PIK3R1|PTAFR|PTPRC|LY96|PYCARD|MIF|TIRAP|TWIST1|CD36
BP	GO:0060761	negative regulation of response to cytokine stimulus	Immune Response	56	0.263831	1.28745	0.121878	0.247917	0.168851	5306	tags=39%, list=27%, signal=29%	NR1H3|TTLL12|ECM1|GSTP1|CARD8|CAV1|SIGIRR|CCDC3|SLIT2|PIAS4|ADAR|CNOT7|PXDN|MAP2K5|PTPN2|RFFL|ROBO1|SLIT3|PADI2|PYDC1|MUL1|PARP14
CC	GO:0043220	Schmidt-Lanterman incisure	Myelination	10	0.437248	1.45374	0.121878	0.247917	0.168851	3549	tags=50%, list=18%, signal=41%	MAG|PTEN|MPDZ|SIRT2|JAM3
BP	GO:0006612	protein targeting to membrane	none	199	0.212157	1.19181	0.121878	0.247917	0.168851	9967	tags=56%, list=51%, signal=28%	PRNP|INPP5K|HRAS|RPS9|RPS26|PEX5|RPL13|ANK3|KCNB1|VPS37A|MFF|GET1|ZDHHC11|EXOC4|CIB1|ZDHHC21|RPS28|MICALL1|MTCL1|ZDHHC4|SEC61G|DMTN|RPS10|ERBB2|ZDHHC24|CACNG2|RPL28|PEX16|PEX26|RPS7|SGTB|MYO1C|AQP11|RPL10A|RPS18|RPS23|RPS14|SRP72|RPL9|RAB3IP|ZDHHC7|RPL12|RPS20|SSR3|ZDHHC14|RPL8|CHMP4A|PAK1|SGTA|MIEF2|AKT2|SSR1|MIEF1|TRAM2|ITGB2|ZDHHC3|NACAD|RABGEF1|RPL23|ZDHHC6|SEC61A2|RPS24|RPS25|SEC63|FYN|C2CD5|RPS5|RPS17|VPS37C|CEMIP|ICMT|TCAF1|ITGB1BP1|RPL14|HPCA|RPSA|RAB8B|RPS19|SRP14|RPS8|CACNB3|ZDHHC2|RPLP2|VPS37B|SRP54|UBA52|RPL30|RPS12|TAOK2|SEC61A1|RTP1|RPL18|ARL6|ZDHHC20|GOLGA7|ITGAM|RPL38|RPL37|SNAP25-AS1|RPL3|RPS15|RPL36|RPS2|TRAM1|ZDHHC12|RPL26|CDK5R1|YIF1B|RPL29|RPS6|ZDHHC11B|ZDHHC23
MF	GO:0016675	oxidoreductase activity, acting on a heme group of donors	none	21	0.352464	1.40306	0.121878	0.247917	0.168851	7797	tags=57%, list=40%, signal=35%	SURF1|CYB5A|COX6B1|COX10|COX6A1|POR|COX4I1|COX7A1|NDUFA4|COX7A2L|COX6C|COX5A
BP	GO:0030278	regulation of ossification	none	175	0.215661	1.19625	0.121878	0.247917	0.168851	8500	tags=53%, list=43%, signal=30%	P2RX7|RUNX2|SEMA4D|ECM1|LRP4|SMOC1|BMP4|NELL1|GREM1|ANKH|BMPR1B|SUCO|ZMPSTE24|FGFR2|CHSY1|BMPR1A|ADGRV1|CTNNB1|ATF4|TWSG1|PBX1|CLIC1|LTF|FFAR4|MAPK3|WNT10B|CSF1|RFLNB|SUFU|PTCH1|NOTCH1|KREMEN2|JAG1|LRP6|PKDCC|SLC8A1|MEF2C|PTK2B|LTBP3|LIMD1|ATRAID|PTK2|RBPJ|PDLIM7|SOX9|MAPK14|PTPN11|IL6ST|SMAD3|DDR2|TRPM4|WNT5A|REST|SMAD1|GNAS|SFRP1|ALOX5|TGFB1|IFITM1|BMP7|RASSF2|FAM20C|AXIN2|KREMEN1|PHOSPHO1|LRP5|NOG|MEN1|BCL2|CHRD|MGP|ZHX3|RFLNA|SOX11|RIOX1|ACVR2A|ZBTB16|HDAC7|DHRS3|S1PR1|TFAP2A|TCIRG1|WNT7B|TOB2|MDK|MAPK1|NBR1|NIPBL|KL|IGFBP5|PRKD1|HGF
CC	GO:0031082	BLOC complex	none	20	0.35415	1.3942	0.121878	0.247917	0.168851	4570	tags=45%, list=23%, signal=35%	HPS1|BLOC1S3|DTNBP1|SNAP47|WASHC4|HPS4|BLOC1S2|HPS3|BCAS4
BP	GO:0032515	negative regulation of phosphoprotein phosphatase activity	none	53	0.270422	1.30534	0.121878	0.247917	0.168851	12455	tags=83%, list=63%, signal=31%	STYXL1|PHACTR1|PPP1R14C|CABIN1|PPP1R15A|SET|ELFN2|SH3RF2|PPP1R14B|PPP1R26|MASTL|PPP4R4|PPP1R37|PPP1R11|FKBP1A|PTPA|PHACTR2|IKBKB|GSK3B|PHACTR3|BOD1L1|TIPRL|MGAT5|PPP1R35|ROCK2|LMTK2|LGALS3|PPP1R1B|CRY2|GNAI2|NCKAP1L|PPP1R10|BOD1|PPP1R1C|PTN|ELFN1|PPP1R1A|PPP1R17|SAG|PPME1|PPP1R2|FKBP1B|PPP1R9B|PPP1R14A
CC	GO:0034708	methyltransferase complex	none	103	0.235183	1.23958	0.121878	0.247917	0.168851	10227	tags=61%, list=52%, signal=30%	KANSL1|KAT8|RUVBL2|TRIM37|SETD1A|EZH2|PRPF31|KMT2B|KDM5B|PELP1|KDM6B|KMT2C|KDM4C|EED|WDR4|SNRPF|SNRPE|HDAC2|PHF1|HDAC9|METTL14|N6AMT1|WDR5|PRDM4|PAXIP1|ZNF335|PRMT5|WDR5B|MGA|RUVBL1|JARID2|TRMT61A|NCOA6|SENP3|TRMT61B|KDM5A|KDM4B|TAF6|RNMT|MEN1|CHD8|PHF20|VIRMA|RBBP5|CLNS1A|METTL3|SNRPD2|RIOK1|RBM15|ZC3H13|SNRPB|RAMAC|SUZ12|TAF4|SNRPD1|E2F6|PAGR1|PHF19|AEBP2|EZH1|TRMT6|KMT2D|RBBP4
BP	GO:0051926	negative regulation of calcium ion transport	none	52	0.272455	1.31216	0.121878	0.247917	0.168851	4432	tags=37%, list=23%, signal=28%	NOS1|LILRB1|INPP5K|GSTM2|GNB5|SESTD1|BIN1|DRD2|DRD4|DYSF|TRDN|GPR35|PACSIN3|THADA|GSTO1|PKD2|CD33|ATP1A2|SRI
BP	GO:1903131	mononuclear cell differentiation	none	34	0.307517	1.36379	0.121878	0.247917	0.168851	4262	tags=41%, list=22%, signal=32%	HLA-DRB1|INPP5D|IL34|BMP4|FOXP1|IFI16|CSF1R|SP3|CD4|MYH9|CSF1|VEGFA|MEF2C|ZBTB46
BP	GO:1905207	regulation of cardiocyte differentiation	none	47	0.283	1.33694	0.121878	0.247917	0.168851	12002	tags=83%, list=61%, signal=32%	EGFR|PI16|BMP4|MTOR|GREM1|PRICKLE1|HEY2|DDX39B|MEF2C|PAK1|PARP2|RBPJ|NRG1|CTDP1|PPARA|GPER1|TGFB1|BMP7|AKAP6|DHX36|FRS2|DLL1|ARRB2|YY1|SEMA3C|KAT2A|TGFB2|EDN1|SMAD4|GATA4|CAV3|SOX17|HAMP|RGS4|SOX6|FZD7|TBX5|BMP2|DKK1
CC	GO:0043296	apical junction complex	Structural Stabilization	129	0.225642	1.21609	0.121878	0.247917	0.168851	7950	tags=49%, list=40%, signal=29%	TBCD|NPHP4|RPGRIP1L|SYMPK|JUP|EPCAM|USP53|ANK3|JAM2|CDH1|PATJ|FRMD4A|TJP3|FRMPD2|CLDN9|CTNNB1|FBF1|MAGI2|SH3BP1|MPDZ|MPP7|MTDH|DLG1|ACTB|TRAF4|CLMP|CLDN15|JAM3|CXADR|NECTIN1|NECTIN2|CTNNA1|CYTH2|PLEKHA7|MICALL2|YBX3|APC|NECTIN3|MAGI3|PLXDC1|CCDC85C|DDX58|CLDN4|UBN1|CLDN5|OCLN|F11R|PDCD6IP|ASH1L|PARD3B|PMP22|VAPA|SHROOM3|CLDN18|ARHGAP17|LIN7B|CGNL1|MAGI1|KIFC3|SAPCD2|MXRA8|EPB41L4B|BVES
CC	GO:1990454	L-type voltage-gated calcium channel complex	Synapse	10	0.437535	1.45469	0.121878	0.247917	0.168851	11072	tags=100%, list=56%, signal=44%	NOS1AP|CACNA1C|CACNB2|CACNA2D1|CACNA1D|CACNB3|CACNA1S|CACNG7|CACNG8|CACNG4
BP	GO:0001782	B cell homeostasis	Immune Response	28	0.322398	1.3674	0.122877	0.249005	0.169591	8008	tags=61%, list=41%, signal=36%	ADA|PPP2R3C|BAK1|PKN1|ABL1|BCL2L11|MEF2C|TNFAIP3|TNFRSF13C|SOS1|BCL2|TNFSF13B|CASP3|LYN|SPNS2|BCL10|BAX
BP	GO:0002440	production of molecular mediator of immune response	Immune Response	206	0.210977	1.18745	0.122877	0.249005	0.169591	8735	tags=49%, list=44%, signal=27%	HLA-DQB1|HLA-DRB1|ERCC1|PMS2|MSH2|HLA-A|ATM|POLQ|SPON2|LIG4|LILRB1|HFE|MSH6|MSH3|CD55|MALT1|SCIMP|CARD11|CD40|MCM3AP|MAP3K7|TNFSF13|NLRP3|HMOX1|TLR4|LACC1|PMS2P1|IL33|TRAF3IP2|STARD7|EXOSC6|IL18R1|TCF3|CD81|SWAP70|DLG1|TICAM1|TFRC|PKN1|NBN|MAVS|HLA-F|GPRC5B|UNG|RIF1|ATAD5|CGAS|TLR2|PRKDC|STX4|KARS1|EXOSC3|MR1|RNF168|PAXIP1|RBP4|STAT6|TRPM4|WNT5A|KLK7|SLC7A5|POLM|TGFB1|KLK5|B2M|MAD2L2|FCER1G|DDX58|RNF8|GALNT2|SHLD2|BST2|HLA-E|IL27RA|SAMHD1|DHX36|TRAF6|SHLD1|APLF|IL1R1|XRCC4|HLA-G|TNFSF13B|XBP1|KMT5C|BCL6|PHB2|PHB|BCL10|TCIRG1|TNFRSF1B|POU2F2|IL18|CHGA|KDELR1|FGL2|SPHK2|NDFIP1|TGFB2|TRIL
BP	GO:0032655	regulation of interleukin-12 production	Immune Response	43	0.284772	1.32521	0.122877	0.249005	0.169591	12190	tags=81%, list=62%, signal=31%	HLA-B|PIBF1|LILRB1|SCIMP|AGER|CD40|TLR4|C1QBP|FOXP1|IRF5|SYK|IRF8|CMKLR1|LGALS9|TLR2|CLEC7A|MAPK14|RIPK2|HLA-G|PLCB1|ARRB2|MAPK11|MDK|IL16|HMGB1|JAK3|CD47|TIRAP|IRAK3|THBS1|CD36|MEFV|LTB|TNFSF4|TLR3
BP	GO:2001169	regulation of ATP biosynthetic process	Mitochondrial Metabolism	18	0.367739	1.41045	0.122877	0.249005	0.169591	7153	tags=56%, list=36%, signal=35%	TREM2|SLC25A12|PINK1|PPARGC1A|DNAJC30|FLCN|STAT3|ATPSCKMT|ANTKMT|PARP1
MF	GO:0003995	acyl-CoA dehydrogenase activity	none	11	0.422941	1.44844	0.122877	0.249005	0.169591	3588	tags=45%, list=18%, signal=37%	ACADS|GCDH|ACADVL|ACADM|IVD
BP	GO:0017145	stem cell division	none	40	0.288006	1.32498	0.122877	0.249005	0.169591	12278	tags=80%, list=62%, signal=30%	PRDM15|FGFR2|AKNA|NUMB|FGFR1|WWTR1|TEAD3|PAFAH1B1|NOTCH1|VANGL2|ZFP36L2|DCT|DOCK7|NCOA3|NUMBL|ZBTB16|WNT7A|EVI2B|MLLT3|TGFB2|ETV5|CUL3|SOX5|GNL3|SOX17|KIT|CDK2AP2|ING2|FZD7|ASPM|LEF1|LBH
BP	GO:0021513	spinal cord dorsal/ventral patterning	none	17	0.370115	1.39796	0.122877	0.249005	0.169591	4669	tags=47%, list=24%, signal=36%	IFT122|GLI2|TULP3|NKX6-2|SHH|SUFU|SMO|SOX1
BP	GO:0021889	olfactory bulb interneuron differentiation	none	10	0.436858	1.45244	0.122877	0.249005	0.169591	5471	tags=60%, list=28%, signal=43%	SLIT2|ERBB4|ATF5|ROBO1|WNT5A|ROBO2
CC	GO:0030119	AP-type membrane coat adaptor complex	none	41	0.291902	1.34772	0.122877	0.249005	0.169591	5490	tags=44%, list=28%, signal=32%	SGIP1|AP3D1|AP3B2|AP4E1|AP2A2|AP4M1|PICALM|CLBA1|AP1G1|AP5Z1|VPS41|AP3S2|AP3B1|AP4B1|AP2B1|AP1S1|AFTPH|VPS33A
BP	GO:0032310	prostaglandin secretion	none	11	0.422302	1.44625	0.122877	0.249005	0.169591	3440	tags=45%, list=17%, signal=38%	P2RX7|TNFRSF11A|P2RX4|ABCC4|NOS2
BP	GO:0070373	negative regulation of ERK1 and ERK2 cascade	none	66	0.257935	1.28577	0.122877	0.249005	0.169591	14067	tags=94%, list=71%, signal=27%	BTN2A2|SIRPA|SIRT3|GSTP1|PTPN1|TLR4|FBLN1|EZR|PTEN|TNIP1|DLG1|VRK3|DUSP6|RGS14|ABL1|DUSP1|FLCN|PTPN2|C3orf33|GPER1|PTPRR|CNKSR3|WNK2|ITGB1BP1|EPHB2|SPRY4|PHB|LYN|SLC9A3R1|SPRY1|DUSP3|DUSP10|ERRFI1|SYNJ2BP|DAB2IP|SEMA6A|SMAD4|ATF3|ARRB1|NDRG2|SPRED3|PTPRC|TIMP3|NLRP12|SPRED1|SPRY2|EIF3A|CHRNA9|DUSP26|LIF|DUSP4|RANBP9|PIN1|EMILIN1|KLF4|SPRED2|LMO3|CSK|CHRNA10|RAPGEF1|GBP1|NLRP6
BP	GO:2000194	regulation of female gonad development	none	11	0.423367	1.4499	0.122877	0.249005	0.169591	10167	tags=91%, list=52%, signal=44%	AMH|INSR|HYAL3|ZFPM2|ZP3|GNRH1|NUPR1|SRC|GDF9|WT1
BP	GO:0000470	maturation of LSU-rRNA	Proteostasis	28	0.322048	1.36592	0.122877	0.249005	0.169591	2917	tags=32%, list=15%, signal=27%	FTSJ3|RRP15|WDR12|NSA2|RPL7L1|URB1|RPL10A|DDX18|ZNHIT6
BP	GO:0030835	negative regulation of actin filament depolymerization	Structural Stabilization	42	0.28857	1.33408	0.122877	0.249005	0.169591	4940	tags=40%, list=25%, signal=30%	SPTBN4|TRIOBP|SPTBN5|CAPG|SCIN|PLEKHH2|SVIL|CAPZB|SPTBN1|DMTN|LMOD1|CRACD|SWAP70|CARMIL1|CAPZA1|VILL|SPTBN2
BP	GO:0010596	negative regulation of endothelial cell migration	Vasculature	48	0.280096	1.32888	0.122877	0.249005	0.169591	11123	tags=77%, list=57%, signal=34%	APOE|JUP|SERPINF1|SVBP|ADAMTS9|CSNK2B|SLIT2|DNAJA4|HDAC5|MAP2K5|PTPRM|NOTCH1|MEF2C|ACVRL1|CARD10|TGFB1|PDCD10|ATP2B4|ITGB1BP1|KRIT1|MMRN2|ADGRB1|ANGPT2|STARD13|TBXA2R|VASH1|PPARG|SYNJ2BP|SP100|DAB2IP|MEOX2|HMGB1|GADD45A|SPRED1|FGF2|RGCC|THBS1
BP	GO:0001938	positive regulation of endothelial cell proliferation	none	84	0.243781	1.2542	0.123876	0.250273	0.170455	9759	tags=63%, list=50%, signal=32%	CDH13|ECM1|BMP4|PRKD2|PRKCA|MTOR|HMOX1|IGF2|RPTOR|ADAM17|NF1|CAV2|AGGF1|FLT4|DYSF|CYBA|NRP2|SIRT6|PDPK1|FGFR1|VEGFB|TEK|ARNT|NRP1|PDGFB|VEGFA|EMC10|ACVRL1|PDCD6|STAT3|WNT5A|TNFSF12|THBS4|SEMA5A|NRAS|SP1|ZNF580|AKT3|PLCG1|JCAD|AKT1|MDK|APLNR|PRKD1|EGR3|PPP1R16B|BMPR2|EGFL7|KDR|PROX1|VIP|HMGB1|BMP6
MF	GO:0004529	exodeoxyribonuclease activity	none	21	0.350314	1.3945	0.123876	0.250273	0.170455	10129	tags=76%, list=51%, signal=37%	POLE|MGME1|APTX|POLD1|RAD1|DCLRE1C|RAD9A|PLD4|EXO5|FEN1|TATDN1|DCLRE1A|ISG20|APEX1|DCLRE1B|PLD3
BP	GO:0006527	arginine catabolic process	none	10	0.436617	1.45164	0.123876	0.250273	0.170455	6933	tags=70%, list=35%, signal=45%	NOS1|DDAH2|OAT|FAH|NOS2|ATP2B4|DDAH1
BP	GO:0007283	spermatogenesis	none	424	0.19307	1.1393	0.123876	0.250273	0.170455	14201	tags=82%, list=72%, signal=23%	NSUN2|ERCC1|SPATA20|NUP62|GPX4|SPEF2|ACE|BAG6|ZNF296|TBC1D20|ADAMTS2|CCNB1IP1|YTHDC2|YBX2|IFT27|BRD2|PANK2|CFTR|TRIP13|MERTK|RAD51C|DLD|GALNTL5|LIMK2|ICA1L|CRTAP|GOLGA3|TCFL5|INPP5B|SLC26A8|DPY19L2|JAM2|LRRK2|SPATC1L|MAEL|CEP131|SYNE1|CEP57|MYCBPAP|PACRG|MEI1|ADCY10|MOV10L1|MEIOC|TTC21A|ZMYND15|CIB1|TTLL1|IQCG|TDRD9|CFAP43|SPATA6|BBS2|OCA2|DDX25|SETX|SBF1|AURKC|WIPF3|RSPH1|SOHLH1|IGF2R|CLOCK|UBR2|ROS1|ADAM10|RAI14|ARMC2|FANCG|DDX6|TDRD6|SPATA5|ZGLP1|ZFP41|MEA1|SGPL1|CABYR|JAM3|SSTR2|OSBP2|CFAP44|RNF114|GOPC|TDRP|BCL2L11|PAFAH1B1|RFX2|NOTCH1|MAK|SUN1|ALKBH5|C9orf24|SRPK1|GMCL1|STK11|GJA1|TESK2|NUP210L|PUM1|SEPTIN12|NECTIN2|TSGA10|B4GALNT1|HERC2|LARP7|CFAP65|METTL14|SPAG16|GAMT|CFAP69|SOX9|YBX3|SMARCA2|FSIP2|HSF1|CYP26B1|NECTIN3|MKKS|RUVBL1|PLD6|PGM3|PSME4|TDRD7|HSF2|SEPTIN2|PIWIL2|KATNAL1|CADM1|FOXJ1|PAFAH1B2|RNF8|TPGS1|SPATA6L|ATAT1|ATP2B4|FSTL3|ARID4B|DNAH1|E2F1|GAL3ST1|ZNF541|TDRKH|SCMH1|TRIM27|PHC2|PCSK4|ACOX1|CFAP157|CCNYL1|VIPAS39|KDM3A|KDM5A|CRKL|BCL2L2|DHX36|H3-3A|SEPTIN4|PATZ1|GGT1|RPL39L|RARA|ODF2|SFMBT1|CDYL|NEURL1|BAD|TSNAXIP1|SYCP3|PLEKHA1|DNMT3A|BCL6|RAD23B|WFDC2|ACVR2A|YY1|ZBTB16|SNRPA1|IMMP2L|PARP11|CALR|TAF4B|USP42|CNR1|BAX|RHBDD1|NME5|AFF4|GGT7|WDR33|MSH4|HSPB11|METTL3|APOB|DZIP1|IHO1|SHISA6|QKI|CREM|SPAG4|EIF5A2|SLCO4C1|BBS4|TTC26|KDM2B|SIX5|MLH1|ABHD2|STRBP|ETV5|ROPN1B|SMAD4|HSPA2|SPATA24|CFAP54|ARID4A|TXNRD3|NPHP1|AXL|MNS1|SLC4A2|JAG2|SSTR1|H2AX|IFTAP|FSHR|SOX17|TSSK4|TEX15|HOOK1|PAFAH1B3|UTP14C|NANOS3|CATSPERG|ZSCAN2|PTTG1|SOD1|TMF1|DAZAP1|MORN2|AZIN2|DNM2|PAX5|TBPL1|SLIRP|TDRD12|CREB3L4|UBE2J1|NME8|KIT|HERPUD2|ING2|PYGO1|TDRD5|NKAPL|RSPH6A|CCNA1|ADCYAP1R1|CHD5|CCDC136|AGFG1|ASPM|RAD21L1|ZNF35|ATP1A4|SUN5|FNDC3A|THEG|TESK1|SEPTIN7|SPATA46|NDC1|CLDN11|PAIP2|UBE2B|KNL1|DNMT3L|DAZL|LGR4|MROH2B|TYRO3|RNF17|SYCE3|SPATA2|SPAG8|PLA2G3|ACTR1A|BRCA2|ADAM28|HERC4|PRKAG1|SOX30|CATSPER4|NR2C2|KASH5|TSPAN8|PRKACG|CATSPERD|PIWIL4|SIAH1|INSL3|GORASP2|RGS2|PIAS1|LRGUK|ODF1|SPATA25|BRIP1|GGT5|IFT81|DMRT1|SOX8|DHH|GJB3|DMRTC2|H3-3B|MORC1|TP63|SKIL|MYBL1|KIFC1|PCDHGA4|ARNTL|BIRC3|TOPAZ1|NANOS2|MCMDC2|FOXA3|TBP|CAPZA3|PROK2|OR7C1|WDR48|CCNI|HORMAD1|MEIG1|TBATA|ACSBG2|GGN|ZPBP|SERPINA5|MAST2|MYCBP|SLC26A3|HMGB2|SPATA16|PMFBP1|CCNB1|DDX4
BP	GO:0010922	positive regulation of phosphatase activity	none	31	0.312643	1.35737	0.123876	0.250273	0.170455	10824	tags=77%, list=55%, signal=35%	MTOR|GPLD1|JAK2|MAGI2|VRK3|PPP1R15A|PPARGC1B|ITGA1|ITGA2|CD33|MEF2C|PLEK|SMAD3|PPP1R15B|PTPA|CD300A|SLC39A10|PPP1R12A|PDGFRB|CALM3|NPNT|PTPRC|CALM1|HSP90AB1
MF	GO:0016895	exodeoxyribonuclease activity, producing 5'-phosphomonoesters	none	21	0.350314	1.3945	0.123876	0.250273	0.170455	10129	tags=76%, list=51%, signal=37%	POLE|MGME1|APTX|POLD1|RAD1|DCLRE1C|RAD9A|PLD4|EXO5|FEN1|TATDN1|DCLRE1A|ISG20|APEX1|DCLRE1B|PLD3
BP	GO:0042738	exogenous drug catabolic process	none	15	0.38542	1.41885	0.123876	0.250273	0.170455	6980	tags=60%, list=35%, signal=39%	NOS1|CYP2D6|CYP2C8|CYP2D7|CYP2U1|CYP2E1|CYP2A6|CYP2J2|CYP2R1
BP	GO:0045191	regulation of isotype switching	none	31	0.312757	1.35786	0.123876	0.250273	0.170455	12055	tags=87%, list=61%, signal=34%	MSH2|CD40|TNFSF13|EXOSC6|TFRC|RIF1|ATAD5|EXOSC3|PAXIP1|STAT6|TGFB1|MAD2L2|SHLD2|IL27RA|SHLD1|APLF|KMT5C|BCL6|NDFIP1|SHLD3|MLH1|KMT5B|PTPRC|SUPT6H|CLCF1|PARP3|TNFSF4
BP	GO:0046887	positive regulation of hormone secretion	none	112	0.231082	1.22798	0.123876	0.250273	0.170455	11142	tags=68%, list=57%, signal=30%	HLA-DRB1|EGFR|PLA2G6|CFTR|RAC1|HFE|BAIAP3|CD38|SIRT3|PSMD9|DRD2|GPLD1|JAK2|GIPR|C1QTNF1|TM7SF3|FFAR4|FGFR1|NKX3-1|AACS|EDN3|ITSN1|GALR1|GJA1|CAPN10|SRI|INHA|STX4|GPR27|GLUD1|PTPN11|RBP4|IRS2|MYRIP|TRPM4|GPER1|RPH3AL|C1QTNF3|PRKCE|ABAT|PFKFB2|TCF7L2|CREB1|SERP1|NADK|ADCY8|DOC2B|RAB8B|BAD|SOX11|MPC2|LRP1|GLUL|AIMP1|VSNL1|SPP1|ANO1|EDN1|SMAD4|ARRB1|BMP6|SELENOT|PPARD|INS|ADCYAP1|TARDBP|MCU|TFR2|SYBU|GPR68|TMF1|SNX4|NMB|C2CD2L|NLGN2|NNAT
BP	GO:0090178	regulation of establishment of planar polarity involved in neural tube closure	none	14	0.39717	1.43118	0.123876	0.250273	0.170455	8226	tags=71%, list=42%, signal=42%	NPHP3|CELSR1|PTK7|SEC24B|VANGL2|WNT5A|SFRP1|DVL2|DVL3|FZD1
BP	GO:1904886	beta-catenin destruction complex disassembly	none	19	0.358947	1.39919	0.123876	0.250273	0.170455	8226	tags=63%, list=42%, signal=37%	CAV1|AXIN1|FRAT2|CTNNB1|LRP6|APC|FRAT1|CSNK1A1|DVL2|GSK3B|DVL3|FZD1
MF	GO:0008331	high voltage-gated calcium channel activity	Synapse	10	0.436517	1.45131	0.123876	0.250273	0.170455	9029	tags=80%, list=46%, signal=43%	CACNA1B|CACNA1C|CACNA1A|CACNB2|CACNB4|CACNA1D|CACNB3|CACNA1S
BP	GO:1902041	regulation of extrinsic apoptotic signaling pathway via death domain receptors	Apoptosis	57	0.264291	1.29112	0.124875	0.251596	0.171356	10412	tags=68%, list=53%, signal=32%	MADD|FAS|CASP8|GPX1|HMOX1|BMPR1B|SERPINE1|PTEN|TRPS1|TMC8|STK4|RFFL|TNFRSF10B|RAF1|TNFAIP3|PARK7|STX4|ICAM1|SFRP1|FAIM|ITPRIP|GSK3B|RIPK1|FEM1B|TNFSF10|STK3|HGF|LGALS3|FAF1|FAIM2|NOS3|SP100|SCRT2|ATF3|TRAF2|PMAIP1|CFLAR|RNF34|TIMP3
BP	GO:2001241	positive regulation of extrinsic apoptotic signaling pathway in absence of ligand	Apoptosis	11	0.421602	1.44386	0.124875	0.251596	0.171356	4538	tags=45%, list=23%, signal=35%	WWOX|NF1|RET|PPP2R1B|CTNNA1
BP	GO:1901976	regulation of cell cycle checkpoint	Cell Cycle	30	0.317715	1.36942	0.124875	0.251596	0.171356	7969	tags=60%, list=40%, signal=36%	CDK5RAP2|RFWD3|RNASEH2B|RPA2|CUL4A|GEN1|RINT1|DUSP1|DDX39B|CCAR2|XRCC3|PCID2|WDR76|USP44|ETAA1|THOC5|CDT1|FEM1B
MF	GO:0017136	NAD-dependent histone deacetylase activity	Epigenetic	15	0.383832	1.413	0.124875	0.251596	0.171356	7673	tags=60%, list=39%, signal=37%	SIRT3|HDAC5|SIRT6|HDAC2|SIRT2|HDAC9|HDAC11|HDAC3|HDAC7
BP	GO:2000637	positive regulation of gene silencing by miRNA	Epigenetic	22	0.34705	1.39153	0.124875	0.251596	0.171356	7775	tags=59%, list=40%, signal=36%	EGFR|BMP4|MAP2K2|AGO2|LIMD1|PUM1|MYCN|STAT3|MAP2K1|TGFB1|RIPK1|TP53|EIF4G1
CC	GO:0005643	nuclear pore	none	76	0.247856	1.25928	0.124875	0.251596	0.171356	10438	tags=67%, list=53%, signal=32%	NUP62|NUP88|NUP85|NUP54|MCM3AP|POM121|TNKS|NUP50|NUP160|EIF5A|MYO1C|NPIPA1|BICD2|RANBP3|NUP42|NUP107|SNUPN|NUP210L|NUP205|KPNB1|PCID2|NUP93|RGPD8|KPNA1|RANBP17|SEH1L|NUP188|DDX19B|NUP133|NUP153|PARP11|MX2|NUP210|RANBP1|CETN3|RAN|NUP43|NUP98|NUP155|EIF5A2|MAD1L1|MVP|KPNA3|SENP2|SEC13|GLE1|RANBP2|XPO7|AAAS|XPO4|NUP35
MF	GO:0016877	ligase activity, forming carbon-sulfur bonds	none	37	0.296246	1.33905	0.124875	0.251596	0.171356	10012	tags=68%, list=51%, signal=33%	ACSF3|SUCLG2|ACSF2|SLC27A1|UBA6|ATG7|SUCLA2|SLC27A2|ACSL5|AACS|ACSM5|AASDH|ACSL1|SLC27A4|SLC27A5|ACSS2|ACSL6|SAE1|ACSL3|NAE1|ACSS3|ACSBG1|UBA3|UBA7|ACSS1
BP	GO:0031664	regulation of lipopolysaccharide-mediated signaling pathway	none	22	0.346949	1.39112	0.124875	0.251596	0.171356	11260	tags=86%, list=57%, signal=37%	CD55|SCIMP|PRKCA|CARD8|SIGIRR|LTF|TRIM5|NFKBIL1|LY86|TNFAIP3|SASH1|TRAF6|LILRA2|TRIB1|BMP6|CX3CL1|LY96|MIF|CD36
CC	GO:0044298	cell body membrane	none	30	0.317755	1.3696	0.124875	0.251596	0.171356	10935	tags=80%, list=56%, signal=36%	INSR|KCNB1|KCNC4|ATP1A3|SLC4A8|SLC6A3|SLC12A2|KCNB2|KCNA2|P2RY12|AMIGO1|CX3CR1|KCNC3|ADCY8|HPCA|ATP1B2|GABRA5|KCNE3|KCNC2|DAB2IP|UNC5A|FLRT1|KCNC1|CD22
BP	GO:0051851	modulation by host of symbiont process	none	55	0.265773	1.29369	0.124875	0.251596	0.171356	12256	tags=80%, list=62%, signal=30%	APOE|PRKN|TBC1D20|SFTPD|YTHDC2|INPP5K|EIF2AK4|EP300|ZNF502|SMARCB1|CSF1R|CAV2|IGF2R|PSMC3|LTF|CFL1|TAF11|CTDP1|AQP1|REST|SMARCA4|PPIB|PC|SP1|ZC3H12A|VAPA|PHB|ZNF639|NUCKS1|ANXA2|HPN|HMGA2|IFI27|FBXL2|SUGT1|TARDBP|TFAP4|RRP1B|CCNK|JUN|HSPA8|STOM|LEF1|CHD1
BP	GO:0070269	pyroptosis	none	10	0.436198	1.45025	0.124875	0.251596	0.171356	365	tags=30%, list=2%, signal=29%	GSDMD|APIP|GSDME
BP	GO:0033047	regulation of mitotic sister chromatid segregation	Cell Cycle	65	0.258366	1.28518	0.125874	0.252659	0.17208	9364	tags=62%, list=48%, signal=32%	CDK5RAP2|ATM|TRIP13|CENPE|TNKS|TACC3|RIOK2|TEX14|GEN1|DUSP1|ANAPC4|RB1|ANAPC5|CDC16|CDC26|ANAPC1|PLK1|APC|XRCC3|PCID2|PSMG2|KLHL22|MAD2L2|USP44|SLF2|CENPF|CDT1|HECW2|IK|NIPBL|HNRNPU|NEK6|CDC27|NSMCE2|MAD1L1|ZNF207|BECN1|ZW10|RAD21|CUL3
BP	GO:0002218	activation of innate immune response	Immune Response	125	0.226506	1.2171	0.125874	0.252659	0.17208	11267	tags=67%, list=57%, signal=29%	PLCG2|HRAS|MUC4|PSMD2|MUC6|RELB|MALT1|CARD11|PSMD13|PSMB9|EP300|MAP3K7|MUC20|KRAS|STING1|PSMD9|PSMB5|PSMF1|TLR4|PSMB8|IFI16|PSMC3|TRIM5|CREBBP|MUC12|PSMC5|MUC3A|PDPK1|NLRC4|MAVS|SYK|PSMB4|CARD9|MUC5B|RAF1|MUC1|CGAS|XRCC5|PAK1|PRKDC|PSMA4|PSMB1|PSME4|FCER1G|FYN|NRAS|PSMD1|IKBKB|PSMD5|TRAF6|PSMC1|LILRA2|PSMD4|LYN|BCL10|PSMB7|NFKB1|PRKCD|TAB2|PAK2|TAB1|PSMB3|PSMA7|HEXIM1|PSMC6|TBK1|CHUK|SRC|SFPQ|ICAM2|HMGB1|PSMD6|FBXW11|PYCARD|PSMC4|PSPC1|BTRC|PSMA6|RPS6KA5|CUL1|PSMD11|ZCCHC3|PSMD14|PSMA5
BP	GO:0000768	syncytium formation by plasma membrane fusion	none	46	0.280145	1.31933	0.125874	0.252659	0.17208	12387	tags=85%, list=63%, signal=31%	TREM2|CDON|NOS1|RAPGEF3|JAM2|MYOF|FLOT1|SBNO2|MYH9|ADGRB3|CD81|RIPOR2|CD109|MAPK14|DYRK1B|CACNA1H|KCNH1|SH3PXD2A|TYROBP|NFATC2|ADGRB1|ADAM12|CD9|CD53|TANC1|CAMK1|IL4R|ADAM9|CAV3|PTGFRN|CFLAR|NPHS1|EHD1|EHD2|ERVW-1|GDF15|PLEKHO1|MYOG|CAPN2
BP	GO:0019934	cGMP-mediated signaling	none	25	0.32755	1.35091	0.125874	0.252659	0.17208	7137	tags=56%, list=36%, signal=36%	APOE|PRKG1|PDE3A|IRAG1|PDE10A|PDE9A|PTK2B|CGAS|PDE11A|AQP1|PDE2A|ADNP|ADORA2B|NPR2
BP	GO:0030500	regulation of bone mineralization	none	65	0.257638	1.28156	0.125874	0.252659	0.17208	11017	tags=72%, list=56%, signal=32%	P2RX7|ECM1|BMP4|NELL1|GREM1|ANKH|BMPR1B|ZMPSTE24|BMPR1A|ADGRV1|LTF|WNT10B|RFLNB|PKDCC|SLC8A1|MEF2C|PTK2B|LTBP3|ATRAID|SOX9|SMAD3|DDR2|TRPM4|ALOX5|TGFB1|BMP7|FAM20C|PHOSPHO1|MGP|RFLNA|ACVR2A|S1PR1|TFAP2A|NBR1|KL|OMD|SGMS2|BMPR2|FZD9|BMP6|CCN1|BMP2K|ACVR2B|FBN2|PTN|TWIST1|SRGN
BP	GO:0034198	cellular response to amino acid starvation	none	44	0.285533	1.33198	0.125874	0.252659	0.17208	10222	tags=70%, list=52%, signal=34%	FAS|LARS1|NPRL3|EIF2AK2|EIF2AK4|MTOR|SZT2|DAP|EIF2AK3|ATF4|MAPK3|MAP1LC3A|HNRNPL|DEPDC5|FLCN|MAPK8|SESN1|SEH1L|WDR59|RRAGA|MAPK1|EIF2S1|CDKN1A|PRKD1|RRAGD|TFEB|ATF3|KPTN|IMPACT|MIOS|ITFG2
BP	GO:0048483	autonomic nervous system development	none	35	0.302492	1.35323	0.125874	0.252659	0.17208	8629	tags=60%, list=44%, signal=34%	ADARB1|NAV2|PHACTR4|SEMA3A|NF1|CTNNB1|PLXNA4|NRP2|RET|SEMA3F|NRP1|FN1|HLX|INSM1|FZD3|SOX11|TFAP2A|HES1|EDNRB|KIF26A|GBX2
BP	GO:0060445	branching involved in salivary gland morphogenesis	none	21	0.348539	1.38743	0.125874	0.252659	0.17208	4048	tags=43%, list=21%, signal=34%	LAMA5|PLXND1|SEMA3A|NTN4|FGFR2|SHH|FGFR1|LAMA1|NRP1
MF	GO:0140102	catalytic activity, acting on a rRNA	none	23	0.341445	1.37998	0.125874	0.252659	0.17208	9581	tags=70%, list=49%, signal=36%	FTSJ3|METTL16|FBLL1|METTL15|MRM3|TFB1M|MRM2|ZCCHC4|TRMT112|TRMT61B|NSUN4|BUD23|DIMT1|EMG1|FBL|RRNAD1
BP	GO:0140253	cell-cell fusion	none	46	0.280145	1.31933	0.125874	0.252659	0.17208	12387	tags=85%, list=63%, signal=31%	TREM2|CDON|NOS1|RAPGEF3|JAM2|MYOF|FLOT1|SBNO2|MYH9|ADGRB3|CD81|RIPOR2|CD109|MAPK14|DYRK1B|CACNA1H|KCNH1|SH3PXD2A|TYROBP|NFATC2|ADGRB1|ADAM12|CD9|CD53|TANC1|CAMK1|IL4R|ADAM9|CAV3|PTGFRN|CFLAR|NPHS1|EHD1|EHD2|ERVW-1|GDF15|PLEKHO1|MYOG|CAPN2
BP	GO:1990928	response to amino acid starvation	none	47	0.281025	1.32761	0.125874	0.252659	0.17208	10222	tags=70%, list=52%, signal=34%	FAS|LARS1|NPRL3|EIF2AK2|EIF2AK4|MTOR|EIF2A|SZT2|DAP|EIF2AK3|ATF4|MAPK3|MAP1LC3A|HNRNPL|DEPDC5|FLCN|MAPK8|SESN1|SEH1L|WDR59|RRAGA|MAPK1|EIF2S1|CDKN1A|PRKD1|RRAGD|LARP1|TFEB|ATF3|KPTN|IMPACT|MIOS|ITFG2
BP	GO:0032928	regulation of superoxide anion generation	Oxidative Stress	22	0.345519	1.38539	0.125874	0.252659	0.17208	5632	tags=50%, list=29%, signal=36%	MAPT|EGFR|AGT|GSTP1|CYBA|SYK|PON3|CLEC7A|GNAI3|ITGB2|TGFB1
MF	GO:0008649	rRNA methyltransferase activity	Proteostasis	23	0.341445	1.37998	0.125874	0.252659	0.17208	9581	tags=70%, list=49%, signal=36%	FTSJ3|METTL16|FBLL1|METTL15|MRM3|TFB1M|MRM2|ZCCHC4|TRMT112|TRMT61B|NSUN4|BUD23|DIMT1|EMG1|FBL|RRNAD1
BP	GO:1901889	negative regulation of cell junction assembly	Structural Stabilization	32	0.307754	1.34537	0.125874	0.252659	0.17208	12932	tags=91%, list=66%, signal=31%	ACE|DMTN|PTEN|DLC1|CLASP2|ACVRL1|TLR2|PTK2|WNT5A|EPHA7|ROBO2|MMP14|IKBKB|APOD|ITGB1BP1|LRP1|PHLDB2|ROCK2|DUSP22|RCC2|SRC|FAM107A|SLIT1|THBS1|CORO1C|BCAS3|DKK1|CBLN1|TNF
BP	GO:0038084	vascular endothelial growth factor signaling pathway	Vasculature	37	0.295311	1.33482	0.125874	0.252659	0.17208	9465	tags=68%, list=48%, signal=35%	FLT3|PRKD2|CCBE1|ADAMTS3|SMOC2|FLT4|NRP2|MYO1C|VEGFB|NUS1|NRP1|VEGFA|ROBO1|FOXC1|GAB1|DLL1|JCAD|CADM4|PRKD1|FLT1|PDGFRA|DAB2IP|SEMA6A|KDR|PDGFRB
BP	GO:0031063	regulation of histone deacetylation	Epigenetic	27	0.320218	1.34597	0.126873	0.253967	0.172971	9259	tags=70%, list=47%, signal=37%	LRRK2|PINK1|PRKD2|CTBP1|SREBF1|AKAP8|C6orf89|VEGFA|MAPK8|PRMT6|KDM5A|TP53|BCL6|ZBTB7B|NIPBL|SPHK2|PRKD1|CAMK2D|ZNHIT1
CC	GO:1902562	H4 histone acetyltransferase complex	Epigenetic	44	0.284927	1.32915	0.126873	0.253967	0.172971	8731	tags=61%, list=44%, signal=34%	KANSL1|KAT8|RUVBL2|MAP3K7|ACTB|MSL1|ACTL6B|KANSL2|YEATS4|KAT2B|WDR5|DR1|POLE4|KAT14|ACTL6A|DMAP1|RUVBL1|POLE3|SGF29|MORF4L1|EP400|PHF20|UBAP2L|KANSL1L|MEAF6|KAT2A|YEATS2
MF	GO:0042287	MHC protein binding	Immune Response	28	0.320382	1.35885	0.126873	0.253967	0.172971	7317	tags=57%, list=37%, signal=36%	PILRA|PILRB|TAP2|LILRB1|TAPBP|CD4|CD81|MARCHF1|TAP1|CLEC7A|TUBB|MARCHF8|HLA-E|ATP5F1A|CD8A|ATP5F1B
BP	GO:0070542	response to fatty acid	Lipid Metabolism	77	0.247339	1.25918	0.126873	0.253967	0.172971	9254	tags=60%, list=47%, signal=32%	ASS1|HMGCL|CAT|ALAD|PPARGC1A|GIPR|SREBF1|AKAP8|AKR1C2|NME2|CPS1|NME1|AACS|TGFBR3|GLDC|XRCC5|ACSL1|TLR2|PRKAA2|SCD|SOX9|PDK4|SFRP1|PRKCE|GNRH1|E2F1|GNPAT|ZC3H12A|LPL|DGAT2|PPP5C|CREB1|TNC|BAD|NFATC4|YY1|PON1|AKT1|ADCY6|FABP3|APOB|LDLR|GNB1|PPARG|SRC|EDN1
BP	GO:0018393	internal peptidyl-lysine acetylation	none	151	0.219008	1.19873	0.126873	0.253967	0.172971	13354	tags=81%, list=68%, signal=26%	KANSL1|NOS1|BAG6|KAT8|KAT6A|NCOA1|RUVBL2|MCM3AP|EP300|MAP3K7|SETD5|SMARCB1|WBP2|PPARGC1A|PHF14|ZMPSTE24|KAT6B|CTBP1|CLOCK|SNCA|SUPT3H|CREBBP|MAPK3|POR|SET|CHEK1|NOC2L|MSL1|ATG5|DPF2|FLCN|ACTL6B|KANSL2|YEATS4|MUC1|BAZ1A|KAT2B|PARK7|WDR5|DR1|PAXIP1|KAT14|ACTL6A|TADA2B|DMAP1|RUVBL1|GTF3C4|PIWIL2|ATAT1|GLYR1|TRIM16|POLE3|SPI1|SGF29|MORF4L1|EP400|AUTS2|DPF3|TAF6|PHF20|BRD1|NCOA3|PIH1D1|KANSL1L|THAP7|MEAF6|BRPF1|SPHK2|KAT2A|APBB1|YEATS2|ZNF451|TAF5|EPC1|SMAD4|ARRB1|JADE2|DPF1|PHF20L1|TAF5L|EID1|USP22|TRRAP|SRCAP|RPS6KA4|NAA60|SDR16C5|NAA50|EPC2|TWIST1|MSL2|RPS6KA5|SUPT7L|PCGF2|KAT5|KAT7|CTCF|CHD5|PHF10|RSF1|TAF7|BRD8|GATA2|LEF1|TADA3|LIF|MYOCD|BRPF3|BRCA1|MRGBP|BRCA2|MBD3|BEND3|NAA40|TAF10|ING5|ING3|IWS1|MYOD1|KANSL3|KMT2A|TADA1
MF	GO:0019200	carbohydrate kinase activity	none	20	0.351105	1.38221	0.126873	0.253967	0.172971	4758	tags=50%, list=24%, signal=38%	PFKL|HK1|FGGY|KHK|NAGK|PFKP|GNE|HK2|PFKM|GALK1
BP	GO:0030004	cellular monovalent inorganic cation homeostasis	none	105	0.232307	1.22714	0.126873	0.253967	0.172971	8353	tags=51%, list=42%, signal=30%	AGT|SLC9A3|GRN|CFTR|TMEM175|UBE3A|ROGDI|LRRK2|CLN6|ATP6V0A2|CLN5|LACC1|ATP6V0E2|KCNMA1|ATP6V1E2|SLC9A8|ATP6V1E1|ATP6V1G2|DMXL1|AQP11|MAPK3|ATP6V1H|ATP1A3|SLC4A8|SLC12A2|ATP6V1B2|SLC4A1|SLC8A1|ATP1A2|PPT1|TMEM165|ATP6V1C1|TMEM199|ATP6AP1L|VPS33A|RAB20|TMPRSS3|SLC4A4|ATP6V1C2|ATP1B3|NEDD4L|KCNJ2|KCTD7|BCL2|DMXL2|ATP1B1|ATP1B2|ATP5F1B|ATP4A|TCIRG1|MAPK1|CLIC4|TTPA|RAB7A
BP	GO:0071548	response to dexamethasone	none	39	0.288081	1.31759	0.126873	0.253967	0.172971	5275	tags=44%, list=27%, signal=32%	EGFR|ASS1|USP8|FECH|EIF4E|SERPINF1|CASP9|DNMT3B|PCK2|NR3C1|CPS1|SRD5A1|GBA|PCK1|PCNA|ICAM1|AQP1
MF	GO:0140030	modification-dependent protein binding	none	139	0.221374	1.20159	0.126873	0.253967	0.172971	11706	tags=69%, list=59%, signal=28%	WDR81|SQSTM1|AGL|BAG6|KAT8|TTLL12|BRD2|MSH6|PARP10|OTUD7A|PHIP|RNF169|MINDY2|SHARPIN|JMJD7|TNIP2|FAN1|TNIP1|RAD18|NCAPG2|LRWD1|ABRAXAS1|PHF1|DPF2|OPTN|YEATS4|PML|FAAP20|TNFAIP3|BRD3|PTPN6|TRIM24|PRPF8|WDR5|ZFAND6|RNF168|L3MBTL2|BPTF|KDM7A|PSME4|RRP8|SMARCA4|GLYR1|ZBTB1|SGF29|MBTD1|MINDY1|ZMYND11|KDM5A|DAXX|UBL7|ING1|CHD8|KDM8|USP15|CDYL|KMT2E|PSMD4|RAD23B|LYN|ZRANB3|CDYL2|TAB2|MLLT3|BAZ2A|RBBP5|THAP7|AGAP3|BRD4|BRD9|YEATS2|IDE|PHF13|SPRTN|CBX8|SUZ12|MPHOSPH8|L3MBTL1|PHF19|PBRM1|VCP|CBX4|BABAM2|NCAPD3|ATAD2B|UBQLN4|ANK2|ANKRD13A|ING2|PYGO1|CHD5|KDM4A|CARM1|CBX5|PWP1|TAF7
BP	GO:1903708	positive regulation of hemopoiesis	none	176	0.215727	1.19689	0.126873	0.253967	0.172971	13174	tags=79%, list=67%, signal=26%	TREM2|HLA-DRB1|BTN2A2|ADA|CASP8|AP3D1|CD46|MALT1|AGER|INPP5D|TESC|IL34|SCIN|FAM210B|PRKCA|PPP2R3C|PNP|GLI2|NLRP3|LILRB4|CD4|HCLS1|SHH|HSPA1B|ZAP70|CSF1|PPARGC1B|SYK|STAT1|AP3B1|ZMIZ1|RB1|ARNT|PCK1|RUNX1|CD83|TESPA1|JAG1|TGFBR2|HAX1|ZBTB46|LGALS9|PRKDC|SART1|MAPK14|FES|PCID2|STAT3|HLX|THPO|GNAS|ADAM8|SMAP1|TGFB1|MMP14|TAL1|RIPK2|ITPKB|FOXC1|ZBTB1|CREB1|DHX36|TRAF6|TYROBP|PDCD2|RASGRP1|NUDT21|HLA-G|BRD1|RARA|XBP1|RIPK1|BAD|NFKBIZ|TRIM58|BCL6|ACVR2A|ZBTB16|IL15|EVI2B|RUNX3|MDK|ZNF16|IL18|ZBTB7B|ATXN1L|TRIB1|EGR3|VSIR|DUSP10|IL1RL2|NCKAP1L|ACVR1B|GLI3|TNFSF9|SOCS5|HMGB1|IL4R|KLF10|ZFP36L1|AXL|SOX12|GAS6|SLC9B2|PTPRC|ETS1|MPL|ANXA1|GPR68|IL7R|ROR2|SOCS1|HSPA1A|KAT7|PRMT1|KITLG|JUN|HIF1A|MTURN|ANKRD54|GATA2|TNFSF4|SOX13|LEF1|LIF|CYLD|CD101|LILRB2|FAXDC2|NOTCH2|RHOA|ACIN1|CA2|TNF|ISG15|RAG1|FOS|TNFSF11|CD74
BP	GO:0042255	ribosome assembly	Proteostasis	62	0.262003	1.29568	0.126873	0.253967	0.172971	10170	tags=65%, list=52%, signal=31%	EFL1|MTERF4|RPS27L|DHX37|C1QBP|MRTO4|EIF2A|FASTKD2|RPS28|RPS10|RRP7A|RPS14|RPL12|MRPS7|XRCC5|NLE1|PRKDC|MPV17L2|MRPL20|RPS5|NSUN4|MDN1|PWP2|RPSA|RPS19|NIP7|RRS1|MRPS2|NOP53|RPF2|EIF6|SBDS|RPL38|MTERF3|RPL3|RPS15|ABT1|NPM1|TRAF7|RRP7BP
BP	GO:0001780	neutrophil homeostasis	Immune Response	12	0.409003	1.42634	0.127872	0.255332	0.1739	10518	tags=92%, list=53%, signal=43%	PIK3CD|MERTK|JAM3|PIK3CB|PDE4B|SLC7A11|ITPKB|HMGB1|AXL|MPL|ANXA1
BP	GO:0002637	regulation of immunoglobulin production	Immune Response	54	0.268939	1.30232	0.127872	0.255332	0.1739	11657	tags=76%, list=59%, signal=31%	MSH2|CD40|TNFSF13|IL33|EXOSC6|TFRC|PKN1|RIF1|ATAD5|CGAS|PRKDC|STX4|EXOSC3|PAXIP1|RBP4|STAT6|TGFB1|MAD2L2|SHLD2|HLA-E|IL27RA|TRAF6|SHLD1|APLF|XBP1|KMT5C|BCL6|NDFIP1|SHLD3|MLH1|KMT5B|IL4R|TRAF2|PTPRC|HPX|GPI|CD22|TREX1|SUPT6H|CLCF1|PARP3
MF	GO:0004697	protein kinase C activity	none	15	0.381713	1.4052	0.127872	0.255332	0.1739	8601	tags=73%, list=44%, signal=41%	PRKD3|PRKD2|PRKCA|PRKCQ|PKN1|PRKCB|PRKCE|PRKCD|PKN3|PRKD1|PRKCG
MF	GO:0004698	calcium-dependent protein kinase C activity	none	15	0.381713	1.4052	0.127872	0.255332	0.1739	8601	tags=73%, list=44%, signal=41%	PRKD3|PRKD2|PRKCA|PRKCQ|PKN1|PRKCB|PRKCE|PRKCD|PKN3|PRKD1|PRKCG
BP	GO:0006475	internal protein amino acid acetylation	none	153	0.218483	1.19821	0.127872	0.255332	0.1739	13354	tags=80%, list=68%, signal=26%	KANSL1|NOS1|MAPT|BAG6|KAT8|KAT6A|NCOA1|RUVBL2|MCM3AP|EP300|MAP3K7|SETD5|SMARCB1|WBP2|PPARGC1A|PHF14|ZMPSTE24|KAT6B|CTBP1|CLOCK|SNCA|SUPT3H|CREBBP|MAPK3|POR|SET|CHEK1|NOC2L|MSL1|ATG5|DPF2|FLCN|ACTL6B|KANSL2|YEATS4|MUC1|BAZ1A|KAT2B|PARK7|WDR5|DR1|PAXIP1|KAT14|ACTL6A|TADA2B|DMAP1|RUVBL1|GTF3C4|PIWIL2|ATAT1|GLYR1|TRIM16|POLE3|SPI1|SGF29|MORF4L1|EP400|AUTS2|DPF3|TAF6|PHF20|BRD1|NCOA3|PIH1D1|KANSL1L|THAP7|MEAF6|BRPF1|SPHK2|KAT2A|APBB1|YEATS2|ZNF451|TAF5|EPC1|SMAD4|ARRB1|JADE2|DPF1|PHF20L1|TAF5L|EID1|USP22|TRRAP|SRCAP|RPS6KA4|NAA60|SDR16C5|NAA50|EPC2|TWIST1|MSL2|RPS6KA5|SUPT7L|PCGF2|KAT5|KAT7|CTCF|CHD5|PHF10|RSF1|TAF7|BRD8|GATA2|LEF1|TADA3|LIF|MYOCD|BRPF3|BRCA1|MRGBP|BRCA2|MBD3|BEND3|NAA40|TAF10|ING5|ING3|IWS1|MYOD1|KANSL3|KMT2A|TADA1
BP	GO:0006740	NADPH regeneration	none	18	0.364634	1.39854	0.127872	0.255332	0.1739	9548	tags=72%, list=49%, signal=37%	H6PD|PGM2|SHPK|NNT|PGAM1|PGD|RPE|TKT|TP53|RPIA|PGLS|TIGAR|TALDO1
BP	GO:0014745	negative regulation of muscle adaptation	none	10	0.434537	1.44472	0.127872	0.255332	0.1739	9786	tags=90%, list=50%, signal=45%	LMNA|MTOR|MLIP|SMAD3|ATP2B4|IGFBP5|ERRFI1|NOS3|FOXO1
BP	GO:0045056	transcytosis	none	20	0.350511	1.37987	0.127872	0.255332	0.1739	12787	tags=100%, list=65%, signal=35%	LRPAP1|AGER|LRP2|IGF1R|PICALM|RAB17|FCGRT|LRP1|RAB5A|SRC|PTAFR|MAL2|MFSD2A|GPIHBP1|VPS35|RAB11B|RAB11A|CLTC|USO1|PIGR
BP	GO:0018279	protein N-linked glycosylation via asparagine	Proteostasis	30	0.315328	1.35914	0.127872	0.255332	0.1739	12260	tags=87%, list=62%, signal=33%	DPM2|MCFD2|ALG8|ST6GAL1|DAD1|TUSC3|DERL3|DDOST|NUDT14|RPN1|FUT8|LMAN1|MGAT5|ASGR1|DPM1|OSTC|UGGT1|UBE2J1|STT3B|UGGT2|DPM3|ALG5|RPN2|STT3A|MGAT2|MGAT1
BP	GO:1905897	regulation of response to endoplasmic reticulum stress	Proteostasis	89	0.240986	1.2456	0.127872	0.255332	0.1739	10002	tags=62%, list=51%, signal=31%	PRKN|NR1H3|BAG6|TMEM259|OPA1|LRRK2|PTPN1|ATF6B|BAK1|CAV1|ATF6|ATXN3|EIF2AK3|YOD1|AQP11|PPP1R15A|UBE2G2|BCL2L11|NCK1|PTPN2|NFE2L2|RNF185|CLU|DDRGK1|DERL3|NCK2|BRSK2|PIGBOS1|SGTA|LPCAT3|PARK7|PPP1R15B|USP13|USP14|ALOX5|WFS1|HERPUD1|BOK|EDEM2|DERL2|XBP1|EDEM1|ERN1|NUPR1|BAX|TXNDC12|RNFT1|SVIP|ERLEC1|DAB2IP|PIK3R1|RACK1|PMAIP1|NR1H2|DNAJC3
MF	GO:0051059	NF-kappaB binding	Apoptosis	30	0.314595	1.35598	0.128871	0.256689	0.174825	11915	tags=87%, list=61%, signal=34%	CPNE1|EP300|MAMSTR|CDK5RAP3|HIF1AN|CDKN2A|MTDH|AKAP8|HDAC2|COMMD7|TP53BP2|HDAC3|GSK3B|BCL10|NFKBIA|TAF4B|SETD6|FAF1|NPM1|APEX1|PPARD|ANXA4|COMMD6|PSMA6|BRMS1|RELA
BP	GO:0044783	G1 DNA damage checkpoint	Cell Cycle	61	0.261379	1.28772	0.128871	0.256689	0.174825	11935	tags=79%, list=61%, signal=31%	ATM|RFWD3|RPS27L|EP300|RPA2|MDM4|CRADD|RBL2|PIDD1|WAC|CNOT7|ARID3A|CNOT4|MUC1|PML|CNOT3|PRKDC|GIGYF2|CNOT1|PCNA|PLAGL1|FBXO31|CNOT6L|E2F1|CNOT8|CNOT9|TP53|PLK3|BAX|CASP2|CDKN1A|TFDP2|CNOT6|PCBP4|RPL26|CDKN1B|GADD45A|TNKS1BP1|CNOT10|RGCC|BTG2|PLK2|PRMT1|CHEK2|CARM1|CCND1|AURKA|E2F4
BP	GO:0044819	mitotic G1/S transition checkpoint	Cell Cycle	61	0.261547	1.28855	0.128871	0.256689	0.174825	11935	tags=79%, list=61%, signal=31%	ATM|RFWD3|RPS27L|EP300|RPA2|PLK5|MDM4|CRADD|RBL2|PIDD1|CNOT7|ARID3A|CNOT4|MUC1|PML|CNOT3|PRKDC|GIGYF2|CNOT1|PCNA|PLAGL1|FBXO31|CNOT6L|E2F1|CNOT8|CNOT9|TP53|PLK3|BAX|CASP2|CDKN1A|TFDP2|CNOT6|PCBP4|RPL26|CDKN1B|GADD45A|TNKS1BP1|CNOT10|RGCC|BTG2|PLK2|PRMT1|CHEK2|CARM1|CCND1|AURKA|E2F4
BP	GO:0006348	chromatin silencing at telomere	Epigenetic	10	0.433675	1.44186	0.128871	0.256689	0.174825	3836	tags=50%, list=19%, signal=40%	EZH2|DOT1L|SIRT6|SIRT2|RIF1
BP	GO:0002285	lymphocyte activation involved in immune response	Immune Response	154	0.217015	1.19124	0.128871	0.256689	0.174825	10299	tags=62%, list=52%, signal=30%	PLCG2|ERCC1|MSH2|ADA|RAB27A|TSC1|HLA-DMB|LIG4|LILRB1|MSH6|CD46|RELB|MALT1|CD40|EIF2AK4|MTOR|TNFSF13|NLRP3|TLR4|RORA|SEMA4A|PSEN1|FOXP1|LFNG|UNC13D|EXOSC6|AP1G1|IL18R1|CD81|SWAP70|ZFPM1|HAVCR2|TFRC|NBN|ABL1|HLA-F|SPN|UNG|RIF1|PCK1|ATAD5|PTK2B|LGALS9|EXOSC3|RNF168|TMEM98|PAXIP1|STAT6|ICAM1|STAT3|HLX|TGFB1|MAD2L2|FCER1G|RNF8|SHLD2|IL27RA|LCP1|ZC3H12A|RIPK2|BCL3|SHLD1|APLF|RARA|XBP1|DLL1|NFKBIZ|KMT5C|TP53|BCL6|APBB1IP|MDK|IL18|ZBTB7B|CORO1A|FGL2|NDFIP1|LGALS1|LGALS3|SHLD3|MLH1|KMT5B|SOCS5|HMGB1|IL4R|PLCL2|IFNA10|MFNG|IFNA1|JAK3|IFNA16|IFNA14|ITFG2|LAMP1|PTPRC
BP	GO:0010644	cell communication by electrical coupling	none	30	0.314229	1.3544	0.128871	0.256689	0.174825	9487	tags=70%, list=48%, signal=36%	ANK3|KCNA1|CAV1|TRDN|PDE4D|CACNA1C|ATP1A3|GJA1|SLC8A1|ATP1A2|SRI|RYR2|DBN1|GJB2|ATP1B1|ATP1B2|GJB6|GJC1|CAMK2D|PKP2|CALM3
BP	GO:0021517	ventral spinal cord development	none	34	0.305331	1.3541	0.128871	0.256689	0.174825	5414	tags=44%, list=28%, signal=32%	VLDLR|RELN|DAB1|GLI2|NKX6-2|SHH|SUFU|PTCH1|SCYL3|DYNC2H1|IFT172|SOX1|GIGYF2|VSTM5|SCYL1
BP	GO:0030852	regulation of granulocyte differentiation	none	14	0.394423	1.42128	0.128871	0.256689	0.174825	4262	tags=50%, list=22%, signal=39%	INPP5D|TESC|CUL4A|HCLS1|RUNX1|HAX1|ZBTB46
BP	GO:0042246	tissue regeneration	none	67	0.25474	1.27204	0.128871	0.256689	0.174825	10518	tags=69%, list=53%, signal=32%	ENO3|PTPN12|ADAM15|NINJ1|GPX1|EZH2|BIN3|LARGE1|IFRD1|CCN3|DYSF|SOX15|ERBB4|CD81|WNT10B|NOTCH1|TGFBR2|PAX7|PPP3CA|GSN|APOD|LGR6|CPQ|YAP1|WNT7A|KLK6|MDK|SPAAR|CD9|SOX2|CDKN1A|AKIRIN1|EYS|DUSP10|SGCA|NINJ2|GAP43|FZD9|GATA4|CDKN1B|KLF5|PPARD|PTGFRN|CFLAR|MTPN|ANXA1
BP	GO:0045912	negative regulation of carbohydrate metabolic process	none	46	0.278534	1.31174	0.128871	0.256689	0.174825	12952	tags=89%, list=66%, signal=31%	PRKN|SLC25A12|LEPR|INPP5K|COX11|EP300|MAEA|PPARGC1A|SMPD3|PASK|SIRT6|CBFA2T3|SLC4A1|PLEK|NCOR1|PPARA|STAT3|PGP|C1QTNF3|TGFB1|FAM3C|GSK3B|ERFE|TP53|NUPR1|TIGAR|SIK1|MST1|INS|HDAC4|GCKR|MIDN|ACTN3|SELENOS|SOGA1|MYOG|FBP1|CLTC|ENPP1|GCK|CLK2
BP	GO:0030890	positive regulation of B cell proliferation	Immune Response	36	0.297428	1.33691	0.12987	0.258167	0.175832	9116	tags=61%, list=46%, signal=33%	ADA|CD38|CARD11|CD40|TLR4|CHRNB2|VAV3|CD81|TICAM1|TFRC|ATAD5|MEF2C|IRS2|TNFRSF13C|SLC39A10|BCL2|NFATC2|TNFSF13B|BCL6|CDKN1A|CD320|NCKAP1L
BP	GO:0006183	GTP biosynthetic process	none	11	0.42035	1.43957	0.12987	0.258167	0.175832	3502	tags=45%, list=18%, signal=37%	NME7|NME9|NME4|NME2|NME1
BP	GO:0010758	regulation of macrophage chemotaxis	none	28	0.318313	1.35008	0.12987	0.258167	0.175832	11184	tags=82%, list=57%, signal=36%	MTUS1|IL34|CSF1R|MAPK3|CSF1|PTK2B|CMKLR1|PTK2|KARS1|MAPK14|DDT|MDK|MAPK1|AKIRIN1|C5AR1|MST1|C3AR1|RARRES2|MST1L|MIF|C5|THBS1|TRPV4
BP	GO:0032352	positive regulation of hormone metabolic process	none	12	0.407892	1.42246	0.12987	0.258167	0.175832	4144	tags=50%, list=21%, signal=39%	PAX8|PPARGC1A|RDH10|POR|ARNT|SLCO1C1
BP	GO:0033692	cellular polysaccharide biosynthetic process	none	64	0.258552	1.28394	0.12987	0.258167	0.175832	7935	tags=53%, list=40%, signal=32%	AGL|CSGALNACT1|NDST1|INPP5K|INSR|EXT2|PGM2|MTOR|HAS1|IGF2|PASK|CSGALNACT2|PPP1R3B|PGM2L1|GYS1|PPP1CB|PGM1|PPP1R3E|B4GALT5|AKT2|EXT1|UGP2|IRS2|GYG1|B3GNT7|HS2ST1|GSK3B|NDST3|NHLRC1|EPM2AIP1|AKT1|B3GNT4|PHKG2|B3GALT5
MF	GO:0048407	platelet-derived growth factor binding	none	11	0.419017	1.435	0.12987	0.258167	0.175832	10108	tags=91%, list=51%, signal=44%	COL6A1|COL4A1|COL5A1|PDGFB|COL1A2|PDGFRA|PDGFRB|COL1A1|PDGFA|COL2A1
MF	GO:1901505	carbohydrate derivative transmembrane transporter activity	none	50	0.272385	1.30367	0.12987	0.258167	0.175832	3279	tags=30%, list=17%, signal=25%	SLC35C1|SLC25A24|SLC25A12|SLC33A1|SLC35D1|SLC29A3|SLC29A4|SLC25A4|SLC37A1|SLC17A5|SLC37A4|SLC25A22|SLC25A41|SLC35A1|SLC25A16
BP	GO:1903319	positive regulation of protein maturation	Proteostasis	24	0.33287	1.35932	0.12987	0.258167	0.175832	9083	tags=71%, list=46%, signal=38%	CCBE1|NKD2|MYH9|KLKB1|NLRC4|LPCAT3|F12|PLGRKT|ADAM8|MMP14|GSN|CLEC3B|RHBDD1|HPN|MELTF|CNTN2|SRC
BP	GO:0045940	positive regulation of steroid metabolic process	Lipid Metabolism	28	0.317703	1.34749	0.130869	0.259256	0.176573	3052	tags=32%, list=16%, signal=27%	APOE|AGT|ABCG1|LDLRAP1|APOC1|PPARGC1A|SCAP|SREBF1|POR
BP	GO:0010043	response to zinc ion	Metal Binding and Homeostasis	48	0.277631	1.31719	0.130869	0.259256	0.176573	3589	tags=31%, list=18%, signal=26%	P2RX7|ASS1|GGH|HAAO|D2HGDH|SLC39A13|P2RX4|ALAD|ATP13A2|MT1E|PTEN|KHK|CPS1|TSPO|MT1M
BP	GO:0018198	peptidyl-cysteine modification	none	45	0.283292	1.32924	0.130869	0.259256	0.176573	9967	tags=67%, list=51%, signal=33%	NOS1|HMBS|ACE|ZDHHC11|ZDHHC21|NOS1AP|ZDHHC4|TXN|ZDHHC24|ZDHHC7|NOS2|OXR1|ZDHHC14|CHCHD4|RAB3B|PARK7|ZDHHC3|NCOA7|ZDHHC6|ATP2B4|ADH5|ZDHHC2|GAPDH|MAP6D1|ZDHHC20|GOLGA7|ZDHHC12|RAB3D|ZDHHC11B|ZDHHC23
BP	GO:0031342	negative regulation of cell killing	none	20	0.348011	1.37003	0.130869	0.259256	0.176573	4515	tags=45%, list=23%, signal=35%	HLA-B|MICA|HLA-A|LILRB1|CRK|SERPINB9|HAVCR2|HLA-F|LGALS9
BP	GO:0046782	regulation of viral transcription	none	63	0.259761	1.28679	0.130869	0.259256	0.176573	12256	tags=79%, list=62%, signal=30%	POLR2E|INPP5K|TRIM8|EP300|SMARCB1|SUPT4H1|POLR2L|NELFE|POLR2F|PSMC3|IFITM3|TRIM32|GTF2F1|POLR2B|TAF11|TRIM14|POLR2D|CTDP1|SUPT5H|REST|POLR2A|SMARCA4|NELFCD|SP1|POLR2C|NELFB|TRIM27|CDK9|POLR2I|ZNF639|POLR2J|NUCKS1|UBP1|NELFA|HPN|HMGA2|TRIM13|POLR2H|TRIM21|GTF2F2|TARDBP|TFAP4|RRP1B|TRIM11|JUN|MDFIC|RSF1|POLR2G|LEF1|CHD1
BP	GO:0050857	positive regulation of antigen receptor-mediated signaling pathway	none	20	0.34758	1.36833	0.130869	0.259256	0.176573	4420	tags=45%, list=22%, signal=35%	ADA|KCNN4|CARD11|PRKD2|FOXP1|RAB29|CD81|TESPA1|NECTIN2
BP	GO:0070099	regulation of chemokine-mediated signaling pathway	none	10	0.430618	1.43169	0.130869	0.259256	0.176573	4751	tags=50%, list=24%, signal=38%	TREM2|SLIT2|ROBO1|SLIT3|PADI2
BP	GO:0099622	cardiac muscle cell membrane repolarization	none	33	0.303197	1.33409	0.130869	0.259256	0.176573	10787	tags=76%, list=55%, signal=34%	ZMPSTE24|NOS1AP|SCN1B|KCNH2|DLG1|RNF207|SCN5A|YWHAE|SCN4B|CACNA2D1|KCNA5|CACNA1D|KCNJ2|ATP1B1|KCND3|KCNN2|KCNE3|KCNE4|KCNQ1|AKAP9|KCNJ3|CAV3|WDR1|ATP1A1|ANK2
BP	GO:1903959	regulation of anion transmembrane transport	none	28	0.317777	1.3478	0.130869	0.259256	0.176573	13433	tags=100%, list=68%, signal=32%	AGT|PRNP|CFTR|MTOR|PSEN1|ARL6IP5|ACSL5|GOPC|ATP1A2|SLC43A1|AKT2|IRS2|SLC43A2|TCAF1|RIPK1|ITGB1|AKT1|GRM5|PER2|PTAFR|STK39|RGS4|THBS1|ABCB1|OSR1|ARL6IP1|RGS2|TCAF2
BP	GO:1904888	cranial skeletal system development	none	58	0.26304	1.28617	0.130869	0.259256	0.176573	12576	tags=83%, list=64%, signal=30%	FREM1|NDST1|RUNX2|IFT140|SH3PXD2B|BMP4|FGFR2|TULP3|RDH10|MTHFD1|CTNNB1|RIC1|PRRX1|TGFBR2|TBX15|MEF2C|WDR19|SMAD3|GNAS|INSIG1|MTHFD1L|MMP14|CRKL|RAB23|SLC39A3|TFAP2A|SMAD2|NIPBL|MEGF8|CHST11|TGFB2|EIF4A3|PDGFRA|GLI3|MSX2|FOXN3|NODAL|TBX1|PAX5|CEP55|SETD2|TWIST1|DLX2|TGFBR1|FOXC2|GRHL2|TGFB3|WNT9B
BP	GO:0031167	rRNA methylation	Proteostasis	27	0.318631	1.33929	0.130869	0.259256	0.176573	9581	tags=67%, list=49%, signal=34%	FTSJ3|METTL16|MTERF4|FBLL1|METTL15|MRM3|TFB1M|MRM2|ZCCHC4|TRMT112|TRMT61B|NSUN4|BUD23|DIMT1|EMG1|NSUN5P1|FBL|RRNAD1
BP	GO:0035967	cellular response to topologically incorrect protein	Proteostasis	162	0.218029	1.20199	0.130869	0.259256	0.176573	12339	tags=73%, list=63%, signal=28%	PRKN|CANX|BAG6|DDX11|VAPB|ACADVL|MBTPS1|EIF2AK2|LMNA|TOR1A|EP300|CLGN|PTPN1|ATF6B|CUL7|PACRG|WIPI1|BAK1|PLA2G4B|ATF6|CDK5RAP3|SRPRB|ATXN3|TATDN2|AMFR|EIF2AK3|GOSR2|HSPA1L|ATF4|TPP1|YOD1|TM7SF3|HSPA1B|PPP1R15A|RNF175|BCL2L11|ASNS|NCK1|OPTN|PTPN2|NFE2L2|RNF185|DNAJB11|DNAJC18|HSPA9|DDRGK1|DERL3|NCK2|PIGBOS1|SSR1|PDIA6|POMT2|CREB3L2|PPP1R15B|HSF1|STUB1|RNF5|WFS1|HERPUD1|HSPB8|BAG3|RNF126|BOK|ARFGAP1|DAXX|SERP1|DERL2|XBP1|UBE2W|HDGF|KDELR3|EDEM1|ERN1|GFPT1|ERO1A|CALR|BAX|RHBDD1|EIF2S1|DAB2IP|PPP2R5B|CUL3|HSPA2|ATF3|PIK3R1|DNAJB12|DNAJB14|RACK1|STC2|DNAJC3|VCP|CCL2|TBL2|CREBRF|AUP1|UGGT1|EXTL3|SDF2L1|CREB3L4|UFL1|HERPUD2|BFAR|DERL1|HSPA1A|UGGT2|CREB3L1|CCND1|FICD|HSPA8|PARP16|ERN2|KLHDC3|UFD1|SELENOS|HSPA7|PDIA5|SHC1|ANKZF1|DNAJB9
BP	GO:1905288	vascular associated smooth muscle cell apoptotic process	Vasculature	10	0.432038	1.43642	0.130869	0.259256	0.176573	8980	tags=80%, list=46%, signal=44%	MFN2|ATF4|STK4|PDCD4|SOD2|DNMT1|E2F3|PPARG
BP	GO:1905459	regulation of vascular associated smooth muscle cell apoptotic process	Vasculature	10	0.432038	1.43642	0.130869	0.259256	0.176573	8980	tags=80%, list=46%, signal=44%	MFN2|ATF4|STK4|PDCD4|SOD2|DNMT1|E2F3|PPARG
BP	GO:1903902	positive regulation of viral life cycle	Cell Cycle	57	0.263338	1.28646	0.131868	0.260593	0.177484	4515	tags=37%, list=23%, signal=28%	HLA-DRB1|TBC1D20|YTHDC2|ADARB1|VAPB|TMEM39A|PPIE|ZNF502|CAV2|CD4|ADAR|PABPC1|TOP2B|CHMP3|CNOT7|KPNA2|NOTCH1|SRPK1|IFIT1|PPID|LGALS9
BP	GO:0031295	T cell costimulation	Immune Response	41	0.289112	1.33484	0.131868	0.260593	0.177484	9668	tags=63%, list=49%, signal=32%	ICOSLG|RAC1|CARD11|CAV1|DPP4|CD81|PDPK1|CDC42|PAK1|PTPN6|PTPN11|EFNB3|MAP3K8|TNFRSF13C|VAV1|FYN|YES1|GRB2|TNFSF13B|LYN|AKT1|PAK2|LGALS1|SRC|PIK3CA|PIK3R1
BP	GO:0030730	sequestering of triglyceride	Lipid Metabolism	16	0.373094	1.39076	0.131868	0.260593	0.177484	8980	tags=75%, list=46%, signal=41%	PNPLA2|PLIN3|PLIN5|PPARA|PLIN2|FITM2|OSBPL11|LPL|CIDEA|ABHD5|APOC4|PPARG
BP	GO:0010566	regulation of ketone biosynthetic process	none	16	0.373456	1.39211	0.131868	0.260593	0.177484	5324	tags=50%, list=27%, signal=37%	H6PD|DGKQ|SIRT5|PPARGC1A|COQ3|CLCN2|DKK3|REST
MF	GO:0016411	acylglycerol O-acyltransferase activity	none	19	0.35718	1.3923	0.131868	0.260593	0.177484	10999	tags=84%, list=56%, signal=37%	MBOAT7|LPCAT2|AGPAT2|LPCAT1|AGPAT1|LCLAT1|AGPAT4|CRLS1|DGAT2|PNPLA3|AGPAT3|ABHD5|DGAT1|MBOAT2|AGPAT5|PLA2G15
BP	GO:0033004	negative regulation of mast cell activation	none	10	0.429665	1.42853	0.131868	0.260593	0.177484	9841	tags=90%, list=50%, signal=45%	HMOX1|FER|LGALS9|FOXF1|CD84|CD300A|CNR1|CD300LF|ENPP3
BP	GO:0034105	positive regulation of tissue remodeling	none	27	0.317596	1.33495	0.131868	0.260593	0.177484	8689	tags=63%, list=44%, signal=35%	EGFR|TNFRSF11A|DEF8|PRKCA|PLEKHM1|TFRC|PPARGC1B|SYK|TF|LTBP3|ADAM8|PPP3CA|IL15|BAX|IL18|ROCK2|SPP1
BP	GO:0034243	regulation of transcription elongation from RNA polymerase II promoter	none	27	0.317537	1.3347	0.131868	0.260593	0.177484	9557	tags=70%, list=49%, signal=36%	EZH2|SUPT4H1|NELFE|RECQL5|SHH|GTF2F1|RNF168|ELL|RNF8|NELFCD|NELFB|ZMYND11|NELFA|HNRNPU|BRD4|CDK12|SUPT16H|WDR43|LEO1
BP	GO:0031111	negative regulation of microtubule polymerization or depolymerization	Structural Stabilization	38	0.289283	1.31575	0.131868	0.260593	0.177484	5123	tags=39%, list=26%, signal=29%	APC2|TBCD|ATXN7|DYRK1A|CKAP2|CIB1|MAP1B|SNCA|MAP2|EML2|CLASP2|TUBB4A|NAV3|APC|TTBK2
MF	GO:0030215	semaphorin receptor binding	Synapse	23	0.339136	1.37065	0.131868	0.260593	0.177484	4275	tags=43%, list=22%, signal=34%	SEMA4D|SEMA5B|SEMA4B|SEMA3A|SEMA4A|SH3BP1|SEMA3F|SEMA3E|SEMA6C|SEMA6D
BP	GO:0150076	neuroinflammatory response	Immune Response	60	0.261012	1.28286	0.132867	0.26231	0.178653	2248	tags=25%, list=11%, signal=22%	TREM2|APP|MAPT|EGFR|GRN|ATM|AGER|AIF1|LRRK2|BACE2|PSEN1|JAK2|IL33|TRPV1|SNCA
BP	GO:0006353	DNA-templated transcription, termination	none	74	0.248407	1.25638	0.132867	0.26231	0.178653	11107	tags=70%, list=56%, signal=31%	ERCC2|ERCC3|POLR2E|POLR1G|SYMPK|TAF1C|GTF2H5|POLR1A|ZMPSTE24|POLR1H|SETX|POLR2L|POLR2F|CPSF1|TAF1B|CAVIN1|SNRPF|SNRPE|CPSF2|POLR1B|TTF2|CLP1|GTF2H3|UBTF|POLR3K|TAF1A|PRMT5|GTF2H1|POLR2A|POLR1E|CPSF4|NUDT21|PABPN1|SLBP|WDR33|LSM10|ZNF473|CSTF1|SNRPB|MTERF1|SCAF8|CPSF3|POLR2H|POLR1C|GTF2H2|SSU72|CSTF2T|POLR1F|NCBP2|MTERF2|NCBP1|CSTF3
BP	GO:0030318	melanocyte differentiation	none	23	0.338574	1.36838	0.132867	0.26231	0.178653	12501	tags=96%, list=64%, signal=35%	MYO5A|RAB27A|LRMDA|OCA2|ADAMTS9|HPS4|MREG|EDN3|MEF2C|USP13|GNA11|BCL2|EDNRB|TYRP1|MITF|SOX10|GLI3|KIT|KITLG|ZEB2|ADAMTS20|ENPP1
CC	GO:0071005	U2-type precatalytic spliceosome	RNA Spliceosome	50	0.271712	1.30045	0.132867	0.26231	0.178653	9933	tags=64%, list=50%, signal=32%	PRPF31|LSM7|DHX16|TXNL4A|SNRPF|SNRPE|CWC27|SF3B3|ZMAT2|SF3B2|BUD13|PRPF4|LSM5|PRPF8|SART1|CWC22|EFTUD2|SNRPB2|SNIP1|LSM6|PRPF6|MAGOHB|SNRPA1|IK|SNRPD2|LSM4|SF3A3|SMU1|SNRPB|SF3B1|SNRPD1|LSM8
BP	GO:0001912	positive regulation of leukocyte mediated cytotoxicity	Immune Response	35	0.299541	1.34003	0.133866	0.263764	0.179643	7031	tags=51%, list=36%, signal=33%	HLA-B|P2RX7|PVR|HLA-A|AZGP1|AP1G1|HLA-H|NOS2|HLA-F|NECTIN2|MR1|B2M|CADM1|VAV1|HLA-E|TYROBP|RASGRP1|HLA-G
BP	GO:0003352	regulation of cilium movement	none	22	0.341917	1.37095	0.133866	0.263764	0.179643	5435	tags=45%, list=28%, signal=33%	CCDC40|DNAAF1|CCDC65|DRC1|DNAH11|BBS2|TTLL6|CFAP69|CFAP298|MKKS
BP	GO:0042339	keratan sulfate metabolic process	none	32	0.304872	1.33277	0.133866	0.263764	0.179643	10489	tags=75%, list=53%, signal=35%	HEXB|GLB1|HEXA|CHST1|B4GAT1|ST3GAL1|ST3GAL4|GALNS|CHST5|B4GALT5|B4GALT4|ACAN|B4GALT1|ST3GAL6|B3GNT7|GNS|B3GNT4|B4GALT2|B4GALT6|OMD|B4GALT3|ST3GAL2|CHST2|ST3GAL3
BP	GO:0060993	kidney morphogenesis	none	81	0.243313	1.24296	0.133866	0.263764	0.179643	3590	tags=31%, list=18%, signal=25%	LAMA5|AGT|AHI1|DCHS1|NPHP3|PAX8|ADAMTS16|FRAS1|LRRK2|BMP4|GREM1|ZMPSTE24|WNT2B|CTNNB1|FAT4|PBX1|FMN1|SHH|DLG1|PKD2|WWTR1|EYA1|STAT1|SMO|PTCH1
BP	GO:0071456	cellular response to hypoxia	none	186	0.213066	1.18722	0.133866	0.263764	0.179643	11267	tags=67%, list=57%, signal=29%	VHL|OPA1|SLC2A4|PSMD2|FMN2|LMNA|PSMD13|PSMB9|RWDD3|EP300|PINK1|SLC8A3|PSMD9|MTOR|HIGD1A|PSMB5|PSMF1|HMOX1|RORA|PSMB8|PPARGC1A|MDM4|EPAS1|HIF1AN|ENDOG|PTEN|PSMC3|CREBBP|PSMC5|VASN|NPEPPS|NKX3-1|SIRT2|PSMB4|NOTCH1|NFE2L2|ARNT|PCK1|EGLN1|CPEB1|SLC8A1|VEGFA|HIPK2|LIMD1|B3GAT1|BACH1|NDRG1|RBPJ|PSMA4|HP1BP3|S100B|EGLN2|ICAM1|PSMB1|AQP1|STUB1|ADAM8|UBC|SFRP1|CHCHD2|PSME4|PTGIS|PRKCE|KCNK3|BMP7|BNIP3L|E2F1|PSMD1|SIRT4|PSMD5|BCL2|DDAH1|EGLN3|BAD|PSMC1|PSMD4|DNMT3A|TP53|MYC|PHB2|PLK3|PSMB7|AKT1|ERO1A|UBA52|PDK1|ROCK2|P4HB|NOP53|PSMB3|PSMA7|TIGAR|PSMC6|GNB1|TRPC6|SRC|AQP3|EDN1|CPEB2|ZFP36L1|PSMD6|STC2|PMAIP1|CCNA2|PPARD|CFLAR|MPL|TBL2|OPRD1|SCN2A|PSMC4|GNGT1|CITED2|PTN|PSMA6|TWIST1|ACAA2|RGCC|EPO|FAM162A|SLC29A1|PSMD11|EIF4EBP1|PSMD14|PSMA5
BP	GO:1901532	regulation of hematopoietic progenitor cell differentiation	none	80	0.244425	1.24847	0.133866	0.263764	0.179643	8773	tags=56%, list=45%, signal=31%	PSMD2|EIF2AK2|PSMD13|SETD1A|PSMB9|PSMD9|PSMB5|PSMF1|PSMB8|PSMC3|TCF3|PSMC5|ABL1|PSMB4|DPF2|FLCN|NOTCH1|NFE2L2|RUNX1|HSPA9|PRKDC|TCF12|PSMA4|LMO1|PSMB1|PUS7|PSME4|TAL1|PSMD1|FOXC1|ZBTB1|SOS1|PSMD5|DHX36|PDCD2|NUDT21|PSMC1|PSMD4|YAP1|PSMB7|HES1|METTL3|PSMB3|PSMA7|PSMC6
BP	GO:0045773	positive regulation of axon extension	Synapse	41	0.288194	1.3306	0.133866	0.263764	0.179643	11161	tags=76%, list=57%, signal=33%	MAPT|DISC1|DSCAM|MAP1B|TRPV2|GOLGA4|ZFYVE27|PAFAH1B1|NRP1|VEGFA|PAK1|FN1|DBN1|NTN1|SEMA5A|CDH4|ADNP|ISLR2|LRP1|DBNL|MEGF8|LIMK1|SRF|MACF1|NTRK3|BMPR2|MAP3K13|CXCL12|ANAPC2|NDEL1|TNFRSF12A
BP	GO:0045907	positive regulation of vasoconstriction	Vasculature	29	0.315219	1.34713	0.133866	0.263764	0.179643	5253	tags=45%, list=27%, signal=33%	EGFR|DBH|CD38|OXTR|ADRA1D|CAV1|SMTNL1|ADRA1A|CHRM3|GJA1|HRH1|ICAM1|TRPM4
BP	GO:0016573	histone acetylation	Epigenetic	147	0.218272	1.19361	0.134865	0.264824	0.180365	13354	tags=81%, list=68%, signal=26%	KANSL1|NOS1|KAT8|KAT6A|NCOA1|RUVBL2|MCM3AP|EP300|MAP3K7|SETD5|SMARCB1|WBP2|PPARGC1A|PHF14|ZMPSTE24|KAT6B|CTBP1|CLOCK|SNCA|SUPT3H|CREBBP|MAPK3|SET|CHEK1|NOC2L|MSL1|ATG5|DPF2|FLCN|ACTL6B|KANSL2|YEATS4|MUC1|BAZ1A|KAT2B|PARK7|WDR5|DR1|PAXIP1|KAT14|ACTL6A|TADA2B|DMAP1|RUVBL1|GTF3C4|PIWIL2|GLYR1|TRIM16|POLE3|SPI1|SGF29|MORF4L1|EP400|AUTS2|DPF3|TAF6|PHF20|BRD1|NCOA3|PIH1D1|KANSL1L|THAP7|MEAF6|BRPF1|SPHK2|KAT2A|APBB1|YEATS2|ZNF451|TAF5|EPC1|SMAD4|ARRB1|JADE2|DPF1|PHF20L1|TAF5L|EID1|USP22|TRRAP|SRCAP|RPS6KA4|NAA60|SDR16C5|NAA50|EPC2|TWIST1|MSL2|RPS6KA5|SUPT7L|PCGF2|KAT5|KAT7|CTCF|CHD5|PHF10|RSF1|TAF7|BRD8|GATA2|LEF1|TADA3|LIF|MYOCD|BRPF3|BRCA1|MRGBP|BRCA2|MBD3|BEND3|NAA40|TAF10|ING5|ING3|IWS1|MYOD1|KANSL3|KMT2A|TADA1
BP	GO:0046641	positive regulation of alpha-beta T cell proliferation	Immune Response	15	0.379024	1.3953	0.134865	0.264824	0.180365	6382	tags=60%, list=32%, signal=41%	HLA-A|CD55|CD81|ZAP70|SYK|TGFBR2|LGALS9|HLA-E|RIPK2
BP	GO:0002065	columnar/cuboidal epithelial cell differentiation	none	107	0.231774	1.22654	0.134865	0.264824	0.180365	13896	tags=89%, list=71%, signal=26%	TRIOBP|WHRN|PDZD7|BMP4|TMEM231|C1GALT1|MYO6|FGFR2|NEUROD1|SIDT2|SERPINE1|CLOCK|ROS1|STRC|PDPK1|FGFR1|RIPOR2|ABL1|SMO|PTK6|USH1C|PAFAH1B1|NOTCH1|MYO7A|JAG1|HEY2|SEC24B|SCRIB|CDH2|LHFPL5|RBPJ|IL6ST|WNT5A|B9D1|INSM1|FASN|EMX1|FAM20C|RARB|MEN1|RARA|GSK3B|DLL1|RXRA|BAD|SOX11|YAP1|CBFA2T2|SLC9A3R1|HES1|SAV1|CDKN1A|TPRN|TIGAR|SRC|PRDM1|PROX1|GATA4|RHEB|SLC4A7|BMP6|SPDEF|KLF5|JAG2|NODAL|RFX3|SOD1|WDR77|ASCL1|CDK6|NPY|HIF1A|PAX6|BMP2|IL31RA|NKX2-2|WDPCP|ENAM|CLRN1|ESRP1|AGR2|CEBPB|DSPP|PYY|TP63|GATA5|ARNTL|BCCIP|GPAT4|PDX1|TMC1|WNT11|GSK3A|FOXA1|DLX3
BP	GO:0003176	aortic valve development	none	30	0.312695	1.34779	0.134865	0.264824	0.180365	10966	tags=80%, list=56%, signal=35%	BMP4|SLIT2|NFATC1|EFNA1|RB1|NOTCH1|JAG1|HEY2|ROBO1|SLIT3|RBPJ|SOX9|ROBO2|TGFB1|TNFRSF1A|TNFRSF1B|ELN|ROCK2|NOS3|BMPR2|GATA4|HEYL|SNAI1|TWIST1
BP	GO:0003356	regulation of cilium beat frequency	none	10	0.427806	1.42234	0.134865	0.264824	0.180365	1811	tags=40%, list=9%, signal=36%	CCDC40|DNAAF1|DNAH11|BBS2
BP	GO:0033137	negative regulation of peptidyl-serine phosphorylation	none	27	0.316881	1.33194	0.134865	0.264824	0.180365	10755	tags=78%, list=55%, signal=35%	INPP5K|BAK1|CAV1|DMTN|PDE4D|PTEN|GPD1L|INPP5F|NCK1|NCK2|RASSF2|CNKSR3|MLXIPL|BDKRB2|BAX|HGF|INPP5J|RACK1|PPM1F|GADD45A|PAQR3
BP	GO:0034110	regulation of homotypic cell-cell adhesion	none	30	0.312544	1.34714	0.134865	0.264824	0.180365	4854	tags=43%, list=25%, signal=33%	PRKG1|ADAMTS18|ANK3|ALOX12|PRKCA|JAK1|DMTN|C1QTNF1|PRKCQ|SYK|PLAUR|PDPN|CELA2A
BP	GO:0042461	photoreceptor cell development	none	46	0.277642	1.30755	0.134865	0.264824	0.180365	11687	tags=78%, list=59%, signal=32%	CDHR1|AHI1|NPHP4|RPGRIP1L|IFT140|C8orf37|ARL3|CEP290|RDH13|CNGB1|NAGLU|NTRK2|USH1C|MYO7A|VEGFA|THRB|CRB1|FSCN2|BBS4|HCN1|TUG1|TH|TRPM1|PRDM1|TULP1|RORB|NRL|PDE6C|GNGT1|RP1L1|MFSD2A|OLFM3|RPE65|PCARE|PAX6|RPGRIP1
BP	GO:0055093	response to hyperoxia	none	18	0.362425	1.39007	0.134865	0.264824	0.180365	12054	tags=94%, list=61%, signal=37%	FAS|POLG|CAT|CAV1|ATG7|DNMT3B|HDAC2|PDPN|KCNA5|CDKN1A|PPARG|PDGFRB|COL1A1|FOXO1|EPO|BNIP3|POLB
BP	GO:0060350	endochondral bone morphogenesis	none	52	0.26897	1.29538	0.134865	0.264824	0.180365	7067	tags=50%, list=36%, signal=32%	CSGALNACT1|RUNX2|ALPL|IFT80|COL27A1|BMP4|PEX7|BMPR1B|ZMPSTE24|SMPD3|THBS3|TRIP11|POR|TEK|TGFBR2|MEF2C|COL13A1|SOX9|ANXA6|GNAS|MMP14|FOXC1|AXIN2|PHOSPHO1|RARB|RARA
BP	GO:0071605	monocyte chemotactic protein-1 production	none	13	0.396874	1.40766	0.134865	0.264824	0.180365	6460	tags=62%, list=33%, signal=41%	AGER|GSTP1|SYK|LGALS9|CLEC7A|C1QTNF3|ERBIN|APOD
BP	GO:0071637	regulation of monocyte chemotactic protein-1 production	none	13	0.396874	1.40766	0.134865	0.264824	0.180365	6460	tags=62%, list=33%, signal=41%	AGER|GSTP1|SYK|LGALS9|CLEC7A|C1QTNF3|ERBIN|APOD
BP	GO:2000826	regulation of heart morphogenesis	none	37	0.292436	1.32183	0.134865	0.264824	0.180365	12002	tags=84%, list=61%, signal=33%	BMP4|CTNNB1|MKS1|TBX2|EYA1|SMO|NOTCH1|JAG1|TGFBR2|RNF207|ROBO1|RBPJ|SOX9|WNT5A|ROBO2|BMP7|FOXC1|MESP1|NOG|SEMA3C|HES1|TGFB2|BMPR2|SMAD4|TWIST1|ENG|TGFBR1|TBX5|BMP2|FOXC2|DKK1
BP	GO:2000300	regulation of synaptic vesicle exocytosis	Synapse	78	0.245495	1.2511	0.134865	0.264824	0.180365	10102	tags=62%, list=51%, signal=30%	VAMP1|LRRK2|DTNBP1|CHRNA4|NAPB|DRD1|DRD2|PRRT2|PPFIA2|RIMS2|RAB3GAP1|ADRA1A|CHRNB2|CPLX1|SLC4A8|BACE1|GIPC1|CACNB2|SYT9|PRKCB|CACNA1D|ADORA2B|RIMS3|GSK3B|STXBP5L|SEPTIN5|RAB3A|WNT7A|NCS1|CNR1|STXBP1|PREPL|SYT4|NLGN1|PRKCG|SYT1|CSPG5|CPLX2|RAP1A|RAB5A|DGKI|APBA2|CALM3|NAPA|CHRM2|STX1A|RIMS1|HTR2A
CC	GO:0016469	proton-transporting two-sector ATPase complex	Endolysosome	46	0.277496	1.30686	0.135864	0.266071	0.181215	7968	tags=54%, list=40%, signal=32%	ATP6V0A2|ATP6V0E2|ATP6V1E2|DMAC2L|ATP6V1E1|ATP6V1G2|ATP6V1H|PPIF|ATP5MC1|ATP6V1B2|ATP5PO|ATP5MC2|ATP6V1C1|TMEM199|ATP6AP1L|ATP5F1A|ATP6V1C2|ATP5PD|ATP5F1D|ATP5F1C|ATP5PF|ATP5MF|ATP5F1B|TCIRG1|SPAAR
MF	GO:0046972	histone acetyltransferase activity (H4-K16 specific)	Epigenetic	10	0.427278	1.42059	0.135864	0.266071	0.181215	7853	tags=60%, list=40%, signal=36%	KANSL1|KAT8|KANSL2|WDR5|PHF20|KANSL1L
BP	GO:0002761	regulation of myeloid leukocyte differentiation	Immune Response	106	0.230729	1.22058	0.135864	0.266071	0.181215	14039	tags=89%, list=71%, signal=26%	TREM2|HLA-DRB1|LILRB1|CASP8|INPP5D|TESC|IL34|CAMK4|PRKCA|MTOR|CUL4A|TLR4|FOXP1|LILRB4|NF1|CTNNB1|CD4|HCLS1|LTF|ZFPM1|NME2|CSF1|PPARGC1B|NME1|RB1|PTPN2|RUNX1|HAX1|ZBTB46|GPR55|INHA|GPR137B|FES|GNAS|SFRP1|TGFB1|FBN1|RASSF2|TAL1|FSTL3|CREB1|TRAF6|TYROBP|CLDN18|RARA|RIPK1|PRXL2A|MYC|LYN|EVI2B|TOB2|GPR137|IRF7|TRIB1|NDFIP1|TMEM178A|MITF|KLF10|PIK3R1|ZFP36L1|CARTPT|LILRB3|SLC9B2|GPR68|ZNF675|ROR2|C1QC|CDK6|KITLG|JUN|FBXW7|CEACAM1|GATA2|LEF1|TLR3|LIF|CD101|NOTCH2|CEBPB|ACIN1|MAFB|CA2|TNF|FOS|TNFSF11|CD74|ESRRA|SIGLEC15|UBASH3B|CTNNBIP1|ID2|BGLAP|LRRC17|IFNG
BP	GO:0045579	positive regulation of B cell differentiation	Immune Response	12	0.404746	1.41149	0.135864	0.266071	0.181215	7292	tags=58%, list=37%, signal=37%	INPP5D|PPP2R3C|SYK|PCID2|MMP14|XBP1|BAD
BP	GO:0045589	regulation of regulatory T cell differentiation	Immune Response	25	0.325701	1.34328	0.135864	0.266071	0.181215	8816	tags=68%, list=45%, signal=38%	FANCA|BTN2A2|CR1|CD46|LILRB4|TNFRSF18|RUNX1|FANCD2|LGALS9|DROSHA|HLA-G|NFATC2|BCL6|MDK|KAT2A|VSIR|DUSP10
BP	GO:0014888	striated muscle adaptation	none	38	0.28833	1.31142	0.135864	0.266071	0.181215	10479	tags=74%, list=53%, signal=35%	LMNA|EZH2|MTOR|TNNT1|PPARGC1A|INPP5F|HEY2|MEF2C|MLIP|CAMTA2|SMAD3|TCAP|PPP3CA|ATP2B4|MYH7|GSN|TRPC3|ACTA1|IL15|KLF15|IGFBP5|ERRFI1|CAMK2B|FOXO1|GTF2IRD1|MYH6|CFLAR|HDAC4
BP	GO:0032770	positive regulation of monooxygenase activity	none	27	0.316314	1.32956	0.135864	0.266071	0.181215	4606	tags=41%, list=23%, signal=31%	APOE|CDH3|GCH1|DHFR|KRAS|SCARB1|NOS1AP|POR|NUS1|PTK2B|PARK7
BP	GO:1900363	regulation of mRNA polyadenylation	none	17	0.365247	1.37957	0.135864	0.266071	0.181215	7198	tags=65%, list=37%, signal=41%	ZC3H3|NELFE|CPSF6|CPEB1|SUPT5H|HSF1|ZC3H14|CDK9|NUDT21|RNF40|VIRMA
BP	GO:0018345	protein palmitoylation	Proteostasis	34	0.301839	1.33861	0.135864	0.266071	0.181215	11240	tags=76%, list=57%, signal=33%	HHAT|ZDHHC11|HHATL|ZDHHC21|ZDHHC4|ZDHHC24|ZDHHC7|ZDHHC14|ABHD17C|ZDHHC3|ZDHHC6|ABHD17A|ZDHHC2|ZDHHC13|GLUL|ZDHHC5|MAP6D1|ZDHHC20|GOLGA7|ZDHHC12|ZDHHC17|ZDHHC11B|ZDHHC23|ZDHHC8|ZDHHC16|ABHD17B
CC	GO:0030057	desmosome	Structural Stabilization	24	0.331324	1.35301	0.135864	0.266071	0.181215	9319	tags=71%, list=47%, signal=37%	PKP1|JUP|PPL|DSP|JAM3|DSC2|PERP|EVPL|PKP3|KLHL24|TCHP|B4GALT1|KAZN|PKP4|PKP2|CDSN|PNN
BP	GO:2000311	regulation of AMPA receptor activity	Synapse	25	0.325514	1.34251	0.135864	0.266071	0.181215	11110	tags=80%, list=56%, signal=35%	RELN|CACNG2|MEF2C|MINK1|GSG1L|MAPK8IP2|SHANK2|SHISA9|SHANK1|SHISA8|SHANK3|NLGN1|SHISA6|CACNG7|SHISA7|CACNG8|NLGN2|CNIH3|CACNG4|CACNG3
BP	GO:1901989	positive regulation of cell cycle phase transition	Cell Cycle	89	0.239091	1.2358	0.136863	0.267247	0.182015	10070	tags=63%, list=51%, signal=31%	APP|EGFR|CDK10|RAD51C|MEPCE|AIF1|EZH2|DBF4B|ADAMTS1|CUL4A|MTBP|RPTOR|ADAM17|CDC7|CCND3|STXBP4|PBX1|RAD51B|WNT10B|ANAPC4|RB1|DDRGK1|ANAPC5|ATAD5|CDC16|CCND2|CDC25B|SMARCD3|CDCA5|KCNA5|HYAL1|PLCB1|KMT2E|PHB2|CDT1|EIF4G1|AKT1|ZNF16|DYRK3|MTA3|BRD4|LSM10|RCC2|CDC27|NSMCE2|CDC25A|FAM83D|CUL3|HSPA2|MAPK15|NPM1|PLRG1|PAGR1|KLHL18|APEX1|VPS4B
BP	GO:0002260	lymphocyte homeostasis	Immune Response	53	0.265406	1.28112	0.136863	0.267247	0.182015	8293	tags=55%, list=42%, signal=32%	FAS|P2RX7|ADA|DNAJA3|PPP2R3C|BAK1|SLC40A1|GPAM|PKN1|ABL1|BCL2L11|MEF2C|TNFAIP3|LGALS9|LMO1|TNFRSF13C|SOS1|BCL2|ZC3H8|TNFSF13B|CASP3|SLC39A3|LYN|SPNS2|BCL10|AKT1|TCIRG1|BAX|CORO1A
BP	GO:0030593	neutrophil chemotaxis	Immune Response	62	0.260444	1.28797	0.136863	0.267247	0.182015	5982	tags=42%, list=30%, signal=29%	PIK3CD|RAC1|DAPK2|C1QBP|ITGA9|DYSF|SLIT2|VAV3|PDE4D|RAC2|DPP4|RIPOR2|SYK|ITGA1|JAM3|EDN3|PREX1|PIP5K1C|CXADR|CAMK1D|PDE4B|ITGB2|THBS4|FCER1G|VAV1|PPIB
BP	GO:0014044	Schwann cell development	Myelination	30	0.31192	1.34445	0.136863	0.267247	0.182015	4792	tags=43%, list=24%, signal=33%	SH3TC2|ARHGEF10|LGI4|ADAM22|NF1|SIRT2|NTRK2|FA2H|CNTNAP1|SLC25A46|AKT2|NDRG1|NRG1
BP	GO:0007059	chromosome segregation	none	298	0.199763	1.15505	0.136863	0.267247	0.182015	10986	tags=63%, list=56%, signal=28%	NUP62|ERCC2|RNF212|CDK5RAP2|MRE11|BAG6|ATM|DDX11|CCNB1IP1|PIBF1|TRIP13|KNSTRN|CENPE|MLH3|STAG3|RAD51C|FMN2|RMDN1|TOP3A|ERCC4|SYCE1L|TTN|CENPQ|MAEL|SYCE1|SLX4|MEI1|PSRC1|MEIOC|CHMP1A|TRAPPC12|RMI2|TNKS|POGZ|DSCC1|TACC3|RIOK2|CEP85|HFM1|AURKC|CTNNB1|KIF25|TEX14|TUBG2|SKA2|RMI1|NR3C1|PRC1|AKAP8|ACTR2|TOP2B|RECQL5|GEN1|LATS1|MIS12|RAD18|CSNK2A1|CDC42|NCAPG2|RGS14|ABRAXAS1|SIRT2|SHOC1|DUSP1|ANAPC4|SYCE2|RB1|NDE1|SUN1|NCAPD2|ANAPC5|SRPK1|CDC16|STAG3L4|FANCD2|CHMP4A|PUM1|FANCM|CHMP6|SGO2|CDC26|ANAPC1|NCAPH2|SMC6|SMC2|NEK11|PLK1|APC|XRCC3|KPNB1|PCID2|NSL1|MMS19|PMF1|NUSAP1|PSMG2|DIS3L2|KLHL22|CENPX|MAD2L2|INCENP|CDCA5|VPS4A|UBE2I|USP44|MUS81|SLF2|AXIN2|CCNE1|RCC1|KIF2C|STAG1|SEH1L|PDS5A|FEN1|PPP2R1A|TENT4A|CENPC|PHB2|CHMP7|ARL8B|CENPF|CDT1|HECW2|SYCP2|STAG3L3|MAP10|ZWINT|CENPH|RRS1|ARL8A|IK|MSH4|NIPBL|HNRNPU|PINX1|UVRAG|NEK6|RAN|MSTO1|NUP43|RCC2|IHO1|CDCA8|MCMBP|CDC27|NSMCE2|MAD1L1|MLH1|NTMT1|EME2|PHF13|SMARCAD1|ZNF207|SFPQ|BECN1|FAM83D|ZW10|RAD21|CUL3|MAPK15|BOD1|NEK8|KLHDC8B|MAU2|CHMP1B|VPS4B|ANKRD53|TEX15|PDS5B|NCAPD3|CENPN|NAA60|CIAO1|RPS3|CHAMP1|DSN1|PTTG1|SPICE1|NAA50|DYNC1H1|BANF1|NDEL1|RIOK3|ESCO2|CCNE2|ANAPC7|WRAP73
MF	GO:0017147	Wnt-protein binding	none	28	0.315718	1.33907	0.136863	0.267247	0.182015	12372	tags=89%, list=63%, signal=33%	FZD6|WLS|ROR1|APCDD1|LRP6|TRABD2A|SFRP1|FZD4|RECK|LRP5|FZD3|WIF1|FZD1|SFRP5|RYK|FZD9|FZD5|PTPRO|ROR2|FRZB|FZD8|FZD7|FZD2|SFRP4|FZD10
MF	GO:0017166	vinculin binding	none	11	0.417562	1.43002	0.136863	0.267247	0.182015	5003	tags=55%, list=25%, signal=41%	SYNM|CTNNA1|ACTN1|SORBS3|UTRN|PXN
MF	GO:0019003	GDP binding	none	69	0.252491	1.26481	0.136863	0.267247	0.182015	9667	tags=64%, list=49%, signal=33%	RAB27A|HRAS|ARL3|SUCLG2|KRAS|RIT1|RAB29|NME2|PCK1|RAB40C|RAB3B|SEPTIN12|RAB17|RAB27B|GNAI3|MIEF1|RRAS2|RAB18|RALB|RAB5C|NRAS|RERG|RAB4A|RAB8B|RAB22A|RASL12|RAB31|ARL8B|SRP54|DIRAS1|RAB5B|RAB7A|RAB8A|RAN|RRAGD|RAP1A|RAB5A|RHEBL1|MRAS|DIRAS3|RAB12|RIT2|RHEB|RRAS
MF	GO:0019843	rRNA binding	none	63	0.258538	1.28073	0.136863	0.267247	0.182015	9173	tags=59%, list=47%, signal=31%	MRPS27|RPS9|TST|MTERF4|UTP25|FASTKD2|FASTKD5|GTF3A|CAVIN1|RPS18|ERI1|RPS14|RPL9|NGRN|NOL12|MRPL18|EEF2|RPL12|MRPS7|RNASEL|RPL8|CIRBP|RPL23|MRPL20|UTP23|RPS5|NSUN4|PTCD3|EMG1|RRS1|NOP53|RPF2|TACO1|KDM2B|SBDS|RPL37|RPL3
BP	GO:0032647	regulation of interferon-alpha production	none	24	0.330045	1.34779	0.136863	0.267247	0.182015	9518	tags=62%, list=48%, signal=32%	PTPRS|NLRC3|TLR4|IRF3|IRF5|HAVCR2|MAVS|STAT1|DDX58|RIPK2|DHX36|IRF7|TBK1|CHUK|IFIH1
BP	GO:0090311	regulation of protein deacetylation	none	43	0.280987	1.3076	0.136863	0.267247	0.182015	8754	tags=60%, list=44%, signal=34%	MAPT|DYRK1A|LRRK2|EP300|PINK1|PRKD2|CTBP1|NEK3|SREBF1|AKAP8|C6orf89|VEGFA|CCAR2|PRKAA2|FRY|MAPK8|TPPP|PRMT6|KDM5A|TP53|BCL6|ZBTB7B|NIPBL|SPHK2|PRKD1|CAMK2D
BP	GO:0000469	cleavage involved in rRNA processing	Proteostasis	28	0.315893	1.33981	0.136863	0.267247	0.182015	9391	tags=71%, list=48%, signal=37%	BMS1|KRI1|NOB1|ERI1|RPP40|RCL1|EXOSC8|TSR1|EXOSC3|EXOSC7|EXOSC9|ERI2|TBL3|UTP23|UTP20|RRS1|EXOSC2|FCF1|ABT1|EXOSC10
BP	GO:2001238	positive regulation of extrinsic apoptotic signaling pathway	Apoptosis	49	0.273583	1.30197	0.137862	0.268611	0.182944	11772	tags=78%, list=60%, signal=31%	WWOX|AGT|BMPR1B|CAV1|NF1|BID|RET|PTEN|RBCK1|TRPS1|STK4|LTBR|PPP2R1B|PML|CTNNA1|GPER1|SFRP1|TNFSF12|PPP2R1A|RIPK1|ITM2C|BCL10|TNFSF10|PAK2|STK3|FAF1|ATF3|DAPK3|TRAF2|PMAIP1|PTPRC|TIMP3|PYCARD|PDIA3|THBS1|TNFRSF12A|PEA15|DEDD2
BP	GO:0017158	regulation of calcium ion-dependent exocytosis	none	41	0.284464	1.31338	0.137862	0.268611	0.182944	9407	tags=63%, list=48%, signal=33%	CACNA1G|BAIAP3|KCNB1|RAB3GAP1|DOC2A|HYAL3|SYT2|NOTCH1|TRIM9|CACNA1I|ZP3|SYT9|SYT5|REST|RPH3AL|CACNA1H|SYT17|DOC2B|SYT3|TRPV6|STXBP1|SYT4|CBARP|SYT1|GNAI2|SYT6
BP	GO:0019319	hexose biosynthetic process	none	81	0.242638	1.23951	0.137862	0.268611	0.182944	10296	tags=65%, list=52%, signal=31%	ENO3|SLC25A12|LEPR|DGKQ|GNMT|EP300|MAEA|PPARGC1A|GOT2|SORD|PCK2|SLC37A4|ATF4|G6PC3|SLC39A14|PGM1|PTPN2|PCK1|PGAM1|TPI1|KAT2B|MDH2|WDR5|RBP4|PPARA|PGP|C1QTNF3|PC|USP7|DGAT2|SLC25A13|SLC25A1|FAM3C|ALDOB|ERFE|GAPDH|ENO2|PDK2|SDS|KAT2A|SLC25A11|GPT|GPD2|SLC25A10|PER2|ATF3|SIK1|MST1|FOXO1|INS|CHST15|RANBP2|AKR1B1
BP	GO:0051057	positive regulation of small GTPase mediated signal transduction	none	70	0.251758	1.26219	0.137862	0.268611	0.182944	12843	tags=83%, list=65%, signal=29%	CDON|ALS2|RELN|RAC1|HRAS|AKAP13|SOS2|KRAS|JAK2|GPR35|ARHGEF3|GPR17|STK19|CSF1|LPAR1|NOTCH1|RASGRF1|ROBO1|GPR55|NRG1|IRS2|ADGRG1|VAV1|MMD2|EPOR|GRB2|ERBIN|F11R|ITPKB|SOS1|AUTS2|CRKL|RASGRP1|LYN|F2R|MAP4K4|RASGRP4|SHOC2|GPR4|SRC|DGKI|PDGFRB|ARRB1|DYNLT1|SYNPO2L|EPO|MAPRE2|ADCYAP1R1|KITLG|COL3A1|APOA1|RASGEF1A|SHC1|NGF|NTRK1|NOTCH2|RTN4R|LRRC59
BP	GO:0051180	vitamin transport	none	35	0.297427	1.33057	0.137862	0.268611	0.182944	5394	tags=46%, list=27%, signal=33%	SLC19A3|CUBN|LRP2|SLC19A1|SLC27A1|LMBRD1|SLC25A32|SCARB1|SLC2A8|SLC23A2|TCN2|SLC52A3|ABCC1|SLC35F3|SLC5A6|SLC2A10
BP	GO:0072088	nephron epithelium morphogenesis	none	64	0.256232	1.27242	0.137862	0.268611	0.182944	3590	tags=31%, list=18%, signal=26%	LAMA5|AGT|AHI1|DCHS1|PAX8|ADAMTS16|BMP4|GREM1|WNT2B|CTNNB1|FAT4|PBX1|FMN1|SHH|DLG1|PKD2|EYA1|STAT1|SMO|PTCH1
BP	GO:1904152	regulation of retrograde protein transport, ER to cytosol	none	13	0.395164	1.4016	0.137862	0.268611	0.182944	11029	tags=85%, list=56%, signal=37%	YOD1|UBE2G2|DERL3|BRSK2|EDEM2|DERL2|EDEM1|SVIP|ERLEC1|UBAC2|UBE2J1
BP	GO:0006517	protein deglycosylation	Proteostasis	28	0.314905	1.33562	0.137862	0.268611	0.182944	11423	tags=79%, list=58%, signal=33%	MAN1B1|AGA|MAN2A1|ENGASE|AMFR|RNF185|EDEM3|PARK7|MAN2A2|RNF5|MAN2B1|EDEM2|DERL2|EDEM1|NGLY1|RNF103|TRIM13|MAN1A2|UGGT1|MAN1A1|MARCHF6|UGGT2
CC	GO:0005892	acetylcholine-gated channel complex	Synapse	14	0.390808	1.40825	0.137862	0.268611	0.182944	4322	tags=43%, list=22%, signal=33%	CHRNB1|CHRNA2|CHRNA4|CHRNB2|CHRNA3|STXBP5
BP	GO:0031571	mitotic G1 DNA damage checkpoint	Cell Cycle	60	0.258503	1.27053	0.138861	0.269643	0.183647	11935	tags=78%, list=61%, signal=31%	ATM|RFWD3|RPS27L|EP300|RPA2|MDM4|CRADD|RBL2|PIDD1|CNOT7|ARID3A|CNOT4|MUC1|PML|CNOT3|PRKDC|GIGYF2|CNOT1|PCNA|PLAGL1|FBXO31|CNOT6L|E2F1|CNOT8|CNOT9|TP53|PLK3|BAX|CASP2|CDKN1A|TFDP2|CNOT6|PCBP4|RPL26|CDKN1B|GADD45A|TNKS1BP1|CNOT10|RGCC|BTG2|PLK2|PRMT1|CHEK2|CARM1|CCND1|AURKA|E2F4
BP	GO:0002209	behavioral defense response	Immune Response	40	0.283126	1.30252	0.138861	0.269643	0.183647	10207	tags=68%, list=52%, signal=33%	APOE|ALS2|EP300|EIF4E|DRD1|DRD4|DPP4|DEAF1|GJA1|ATP1A2|MEF2C|BRINP1|MAPK8IP2|BDNF|LYPD1|GRIK2|NEUROD2|ASIC1|BCL2|EIF4G1|MDK|GABRA5|VDAC1|PENK|NPY2R|ADCYAP1|ASIC4
BP	GO:0007292	female gamete generation	none	119	0.224553	1.20215	0.138861	0.269643	0.183647	8087	tags=50%, list=41%, signal=30%	ERCC1|HEXB|ATM|YTHDC2|YBX2|TRIP13|MLH3|AMH|RAD51C|FMN2|PDE3A|PABPC1L|ADAMTS1|MCM8|BMPR1B|MEIOC|KMT2B|SPIRE2|AURKC|SOHLH1|CTNNB1|PANX1|ZGLP1|MCM9|TUT4|POMZP3|SIRT2|ZMIZ1|PTK2B|MASTL|PRKAR1A|NCAPH2|ZP3|CDC25B|PLK1|WASHC5|NANOS1|HSF1|GAS2|HROB|PLD6|PIWIL2|PAQR8|NRIP1|ETV6|SOS1|PDE5A|LGR5|H3-3A|PAQR7|BCL2|NPR2|PPP2R1A|PARN|IMMP2L|TOB2|SYCP2|TAF4B|MDK|PAQR5
MF	GO:0016018	cyclosporin A binding	none	15	0.378004	1.39155	0.138861	0.269643	0.183647	10208	tags=80%, list=52%, signal=39%	PPIE|PPIL1|PPIF|PPID|PPP3CA|NKTR|PPIB|PPIA|PPIC|PPIH|PPP3R1|PPWD1
BP	GO:0016137	glycoside metabolic process	none	16	0.369902	1.37886	0.138861	0.269643	0.183647	10465	tags=81%, list=53%, signal=38%	NAGA|AKR1C2|GBA|AKR1C1|CBR4|GBA2|FUCA1|AKR1A1|ABHD10|GUSB|TH|AKR1B1|FUCA2
BP	GO:0021762	substantia nigra development	none	41	0.283659	1.30966	0.138861	0.269643	0.183647	10616	tags=71%, list=54%, signal=33%	COX6B1|ZNF148|RAD1|CDC42|ACTB|INA|SIRT2|NDUFS3|PADI2|GLUD1|MBP|YWHAE|BASP1|DYNLL1|YWHAQ|ATP5PF|SYPL2|SEC16A|ZNF430|SUDS3|FGF9|SYNGR3|S100A1|CALM3|GNB4|NDRG2|TTBK1|ATP5PB|CALM1
BP	GO:0048644	muscle organ morphogenesis	none	70	0.251336	1.26007	0.138861	0.269643	0.183647	9480	tags=63%, list=48%, signal=33%	ADARB1|TTN|LRP2|FGFR2|BMPR1A|SMTNL1|CHD7|DSP|SIRT6|ZFPM1|COL11A1|TNNT2|TGFBR3|NOTCH1|ACTC1|EGLN1|HEY2|ARID5B|RYR2|ZFPM2|PAX7|VANGL2|RBPJ|NRG1|TPM1|TCAP|WNT5A|TGFB1|FKBP1A|MYH7|FOXC1|SERP1|NOG|MYLK|RXRA|MYBPC3|S1PR1|FZD1|PTCD2|TGFB2|PKP2|SMAD4|UBE4B|PROX1
BP	GO:0050866	negative regulation of cell activation	none	174	0.213874	1.18587	0.138861	0.269643	0.183647	13890	tags=85%, list=71%, signal=25%	APOE|HLA-DRB1|PRKG1|MICA|NR1H3|PRNP|BTN2A2|FBXO7|GRN|ATM|SFTPD|BCR|PIBF1|LILRB1|HFE|MERTK|GCLC|ADAMTS18|INPP5D|ALOX12|BMP4|HMOX1|LST1|DLG5|PAWR|FER|ERBB2|C1QTNF1|TWSG1|GPNMB|PAG1|SHH|DLG1|HAVCR2|PKN1|RIPOR2|HLA-F|SPN|PTPN2|RUNX1|PDGFB|TMEM131L|SCRIB|TNFAIP3|LGALS9|PTPN6|INHA|ABR|SDC4|PRKAR1A|FOXF1|HLX|GPER1|SFRP1|FOXJ1|GNRH1|ABAT|ZC3H12A|CD84|CD300A|PDE5A|TYROBP|ADGRF5|LRRC32|ZC3H8|HLA-G|CASP3|SOX11|DTX1|TNFRSF21|BCL6|LYN|CYGB|PRKCD|RUNX3|MDK|CNR1|MARCHF7|CLEC4G|ZBTB7B|CD9|FGL2|DUSP3|CD300LF|DUSP22|NDFIP1|LGALS3|LDLR|VSIR|SAMSN1|SOCS6|PDGFRA|MAD1L1|NOS3|GLI3|SOCS5|HMGB1|IL4R|PDGFA|AXL|JAK3|ENPP3|CX3CL1|CRTAM|GLMN|PTPRC|LRFN5|ANXA1|TAFA3|RC3H2|SOCS1|F2|BANK1|PARP3|CEACAM1|SERPINE2|TNFSF4|IFNA2|IL31RA|TYRO3|LILRB2|ARG2|MILR1|CEBPB|MNDA|CD200|PRDX2|SH2B3|EMILIN1|CD74|NR1D1|IL20RB|SMAD7|PLA2G2D|ARG1|UBASH3B|FCGR2B|PGLYRP2|THBD|SCGB1A1|ID2|IHH|RC3H1|CTLA4|CD274|IRF1|NRARP|BLK
BP	GO:0061450	trophoblast cell migration	none	12	0.403075	1.40566	0.138861	0.269643	0.183647	10486	tags=83%, list=53%, signal=39%	C1QBP|AGO2|GJA1|VEGFA|CALR|ACVR1B|ACVR1C|SYDE1|ARHGDIB|NODAL
BP	GO:0090183	regulation of kidney development	none	44	0.280998	1.31082	0.138861	0.269643	0.183647	6035	tags=45%, list=31%, signal=32%	AGT|PROM1|PAX8|BMP4|GREM1|WNT2B|CTNNB1|FAT4|RET|SHH|WWTR1|STAT1|SMO|FLCN|PDGFB|VEGFA|SOX9|PAX2|BMP7|BASP1
BP	GO:1901163	regulation of trophoblast cell migration	none	12	0.403075	1.40566	0.138861	0.269643	0.183647	10486	tags=83%, list=53%, signal=39%	C1QBP|AGO2|GJA1|VEGFA|CALR|ACVR1B|ACVR1C|SYDE1|ARHGDIB|NODAL
BP	GO:1902893	regulation of pri-miRNA transcription by RNA polymerase II	none	49	0.272151	1.29515	0.138861	0.269643	0.183647	13202	tags=90%, list=67%, signal=30%	BMP4|BMPR1A|LILRB4|SREBF1|NR3C1|NGFR|SREBF2|PDGFB|SOX9|SMAD3|PPARA|STAT3|SMAD1|TGFB1|TEAD1|SMARCA4|NFIB|SPI1|TP53|NFATC4|YY1|SRF|TGFB2|PPARG|ATOH8|GNL3|KLF5|PPARD|WT1|ETS1|HDAC4|FGF2|JUN|HIF1A|NFATC3|BMP2|TERT|RELA|GATA2|PRL|TNF|POU5F1|FOS|KLF4
BP	GO:0007214	gamma-aminobutyric acid signaling pathway	Synapse	23	0.33716	1.36266	0.138861	0.269643	0.183647	12023	tags=87%, list=61%, signal=34%	GABBR1|GABRA2|GABBR2|GABRB3|GABRB2|ATF4|GABRA1|SLC12A2|GABRG3|GABRG2|BDNF|GABRB1|GABRA5|GNAI2|PLCL2|GABRG1|SHISA7|GABRA4|PHF24|PLCL1
BP	GO:0072578	neurotransmitter-gated ion channel clustering	Synapse	13	0.393517	1.39576	0.138861	0.269643	0.183647	8796	tags=77%, list=45%, signal=43%	APOE|RELN|DLG4|SLC7A11|GLRB|GPHN|ZDHHC2|SHANK3|NLGN1|SHISA6
BP	GO:0033260	nuclear DNA replication	Cell Cycle	60	0.258302	1.26955	0.13986	0.270342	0.184124	10768	tags=70%, list=55%, signal=32%	POLE|RTF2|DBF4B|RPA1|TIPIN|RPA2|DNA2|MCM4|ZMPSTE24|CDC7|POLD1|LIG1|RPA3|MCM6|FGFR1|GMNN|RFC4|POLE2|ATAD5|MCM7|MCM3|POLE4|PCNA|RFC1|POLE3|RFC3|FEN1|GINS1|BCL6|CDT1|RTEL1|POLA2|RFC5|POLD4|PRIM1|ZNF830|RAD51|DONSON|POLD3|TERF2|MCM2|DBF4
BP	GO:0045840	positive regulation of mitotic nuclear division	Cell Cycle	48	0.273393	1.29708	0.13986	0.270342	0.184124	9465	tags=65%, list=48%, signal=34%	NUP62|INSR|TGFA|PHIP|IGF2|SMPD3|SPHK1|EDN3|ANAPC4|UBXN2B|RB1|ANAPC5|PDGFB|CDC16|SH2B1|NUSAP1|NSFL1C|CDCA5|SLF2|LRP5|PHB2|CDT1|NIPBL|HNRNPU|RANBP1|CDC27|NSMCE2|EDN1|BECN1|CUL3|PDGFRB
BP	GO:0040029	regulation of gene expression, epigenetic	Epigenetic	178	0.212891	1.1825	0.13986	0.270342	0.184124	10479	tags=60%, list=53%, signal=28%	MTHFR|ERCC6|POLR2E|POLR1G|PCGF3|PRMT7|PABPC1L|GPX1|TAF1C|EZH2|EP300|MORC2|WBP2|POLR1A|IGF2|POLR1H|TDG|IFI16|DNMT3B|CTBP1|POLR2L|CTNNB1|KDM1B|UBR2|DOT1L|POLR2F|HDAC5|ARID1B|TAF1B|MYO1C|SIRT6|EED|CHEK1|ACTB|POLR1B|HDAC2|SIRT2|PHF1|ZMIZ1|H1-0|RIF1|KAT2B|ZFP57|PADI2|ZNF335|TAF1A|H1-2|SMCHD1|JARID2|DEK|DNMT1|ARID4B|TRIM27|SPI1|POLR1E|MORF4L1|MIER1|ZMIZ2|H3-3A|ASF1A|CDYL|H4C3|HMGA1|DNMT3A|ELOF1|H2AZ2|H2AW|EIF1|PPHLN1|SMARCA5|SERTAD2|MTA1|HNRNPU|METTL3|SPHK2|KAT2A|RBM15|TASOR|KCNQ1|H4C8|H2AJ|MYBBP1A|SF3B1|DIRAS3|EPC1|EXOSC10|SUZ12|HMGB1|MPHOSPH8|POLR2H|ARID4A|H2AC6|DDX21|PHF19|AEBP2|POLR1C|H2AX|EZH1|LRIF1|KMT2D|KLF2|RBBP4|GLMN|PCGF5|POLR1F|ATAD2B|HDAC4
BP	GO:0002921	negative regulation of humoral immune response	Immune Response	13	0.393042	1.39407	0.13986	0.270342	0.184124	5946	tags=54%, list=30%, signal=38%	CR1|CD55|CD59|SERPING1|PTPN6|FOXJ1|SUSD4
BP	GO:0071354	cellular response to interleukin-6	Immune Response	38	0.286874	1.30479	0.13986	0.270342	0.184124	12084	tags=84%, list=61%, signal=33%	JAK1|PPARGC1A|JAK2|FER|SBNO2|PTPRT|CBL|STAT1|PTPN2|C1QTNF4|PTPN11|IL6ST|ICAM1|STAT3|PTGIS|ST3GAL6|SPI1|RIPK1|YAP1|PHB|NFKB1|ST18|SRC|IL6R|SMAD4|HAMP|PID1|CTR9|SOCS3|ABCC2|RELA|TDGF1
BP	GO:0042448	progesterone metabolic process	Lipid Metabolism	14	0.38984	1.40477	0.13986	0.270342	0.184124	3754	tags=43%, list=19%, signal=35%	DGKQ|PPARGC1A|AKR1C2|SRD5A1|AKR1C1|CYP17A1
BP	GO:0001541	ovarian follicle development	none	50	0.26946	1.28968	0.13986	0.270342	0.184124	11514	tags=76%, list=59%, signal=32%	ATM|EIF2B5|AMH|UBE3A|EIF2B2|BMPR1B|KMT2B|ESR1|LFNG|FANCG|HYAL3|VEGFA|CTNNA1|INHA|ZP3|ICAM1|GAS2|MMP14|GNRH1|FOXC1|VGF|BCL2|ARRB2|IMMP2L|BAX|EIF2B4|MSH4|SRC|SMAD4|TAF4|ZNF830|ARRB1|FSHR|ADCYAP1|SOD1|KIT|KITLG|INHBB
BP	GO:0010665	regulation of cardiac muscle cell apoptotic process	none	31	0.308396	1.33893	0.13986	0.270342	0.184124	12415	tags=90%, list=63%, signal=33%	AGT|SIRT5|PAX8|JAK2|PTEN|PDPK1|RGL2|NFE2L2|HEY2|HMGCR|HSF1|CAMK2A|HSPB6|SIRT4|TP53|MDK|NUPR1|TIGAR|CAMK2D|LTK|PPP1R10|GATA4|CFLAR|AMBRA1|BNIP3|MAP3K5|CAPN2|MYOCD
MF	GO:0015296	anion:cation symporter activity	none	21	0.344046	1.36955	0.13986	0.270342	0.184124	3538	tags=38%, list=18%, signal=31%	SLC12A9|SLC12A8|SLC12A6|SLC13A4|SLC12A5|SLC39A14|SLC6A3|SLC12A2
BP	GO:0017004	cytochrome complex assembly	none	36	0.293303	1.31837	0.13986	0.270342	0.184124	11813	tags=81%, list=60%, signal=32%	SURF1|COA6|SCO1|COX10|COA8|C12orf73|TIMM21|CYBA|UQCC2|UQCR10|COX16|COX20|SMIM20|COA1|SCO2|COX14|COX19|BCS1L|TACO1|PET100|FASTKD3|UQCRB|UQCC1|SLC25A33|COA5|LYRM7|COA4|COX17|OXA1L
BP	GO:0019373	epoxygenase P450 pathway	none	10	0.424098	1.41002	0.13986	0.270342	0.184124	6372	tags=60%, list=32%, signal=41%	EPHX2|CYP2C8|CYP2E1|CYP2A6|CYP1B1|CYP2J2
BP	GO:0035019	somatic stem cell population maintenance	none	65	0.254559	1.26624	0.13986	0.270342	0.184124	8259	tags=57%, list=42%, signal=33%	LIG4|POLR2E|PAX8|CUL4A|FOXP1|POLR2L|POLR2F|PBX1|POLR2B|RAF1|VANGL2|POLR2D|RBPJ|SOX9|ZFP36L2|STAT3|REST|PAX2|PRDM16|SFRP1|SALL4|POLR2A|BMP7|POLR2C|SPI1|LRP5|EPHA1|NOG|ZHX2|POLR2I|YAP1|MYC|WNT7A|POLR2J|SMAD2|HES1|SOX2
BP	GO:0051048	negative regulation of secretion	none	153	0.216197	1.18567	0.13986	0.270342	0.184124	11017	tags=65%, list=56%, signal=29%	APOE|PRKN|NR1H3|COMT|BTN2A2|ADA|BCR|LILRB1|RHBDF1|STXBP6|KCNJ11|OXTR|PFKL|KCNB1|PSMD9|FRMD4A|HMOX1|DRD2|DRD4|NF1|IL33|GRM7|CCN3|SNCA|NDUFAF2|JAGN1|SREBF1|FFAR4|ERBB3|HLA-F|HDAC9|NOTCH1|GJA1|ADTRP|TRIM9|P2RY12|LGALS9|PLA2R1|VAMP3|INHA|SERGEF|IDH2|ABR|NRG1|PTPN11|HMGCR|FOXF1|REST|SFRP1|PPP1R11|HADH|PPP3CA|ABAT|RHBDF2|CD84|SIRT4|CD300A|ASIC1|LRRC32|TNFRSF1A|ATP5PF|TACR2|STXBP5L|CIDEA|BMP8A|SPX|F2R|PTGER3|TNFRSF1B|CNR1|KLF7|CHGA|SYT4|RAB7A|CBARP|VSNL1|SLC30A1|RAP1A|PPP1R9A|GNAI2|EDN1|NPY2R|RAB11FIP3|ACVR1C|CARTPT|RAB11FIP5|OPRM1|HRH3|VPS4B|INS|STK39|NLRP12|ANXA1|MIDN|NMB|CRHBP|CD22|RGCC|SRGN
BP	GO:0071880	adenylate cyclase-activating adrenergic receptor signaling pathway	none	22	0.338756	1.35827	0.13986	0.270342	0.184124	2478	tags=32%, list=13%, signal=28%	NOS1|ADRA1D|AKAP13|DRD1|DRD2|ADRA1A|PDE4D
BP	GO:1901660	calcium ion export	none	10	0.424328	1.41078	0.13986	0.270342	0.184124	8829	tags=70%, list=45%, signal=39%	SLC8A3|RGS9|YWHAE|ATP2B4|SLC35G1|LETM1|SLC8B1
BP	GO:1903306	negative regulation of regulated secretory pathway	none	22	0.338788	1.3584	0.13986	0.270342	0.184124	9042	tags=68%, list=46%, signal=37%	BCR|HMOX1|HLA-F|NOTCH1|TRIM9|LGALS9|ABR|FOXF1|REST|CD84|CD300A|SYT4|CBARP|RAP1A|GNAI2
BP	GO:0015872	dopamine transport	Synapse	47	0.276948	1.30835	0.13986	0.270342	0.184124	10191	tags=66%, list=52%, signal=32%	PRKN|TOR1A|PINK1|DTNBP1|CHRNA4|DRD1|DRD2|DRD4|SLC29A4|SNCA|CHRNB2|SLC6A3|SNCG|SYT2|RAB3B|KCNA2|PARK7|SYT9|SYT5|ABAT|SYT17|SYT3|RAB3A|CNR1|SYT4|SYT1|MAPK15|SYT6|NPY2R|HTR2A|CXCL12
MF	GO:0016248	channel inhibitor activity	Synapse	36	0.293312	1.31841	0.13986	0.270342	0.184124	12160	tags=83%, list=62%, signal=32%	ITPR1|CFTR|CAV1|SCN1B|NEDD4|PACSIN3|WNK1|PCSK9|RASA1|STX8|ANKRD36C|LYNX1|WNK2|MCUB|VTI1B|NEDD4L|BCL2|KCNMB2|STX7|SLC30A1|CAMK2D|SCN3B|RACK1|STX1A|CAV3|CALM1|COMMD1|KCNV1|FKBP1B|VAMP8
BP	GO:1900273	positive regulation of long-term synaptic potentiation	Synapse	23	0.334525	1.35201	0.13986	0.270342	0.184124	10177	tags=74%, list=52%, signal=36%	APP|SQSTM1|RELN|EIF2AK4|LGMN|DRD2|IGSF11|CREB1|ADCY8|EPHB2|ZDHHC2|SHANK3|STAU1|CRTC1|MME|INS|SHISA7
BP	GO:1902807	negative regulation of cell cycle G1/S phase transition	Cell Cycle	102	0.23236	1.2227	0.140859	0.271491	0.184906	12059	tags=75%, list=61%, signal=29%	BTN2A2|FBXO7|ATM|RFWD3|DACT1|RPS27L|EZH2|EP300|RPA2|SUSD2|PLK5|MDM4|CRADD|MYO16|RBL2|PIDD1|PTEN|GPNMB|CDKN2A|CNOT7|ARID3A|PKD2|CNOT4|RB1|SLFN11|MUC1|PML|CNOT3|PRKDC|GIGYF2|CNOT1|PCNA|KANK2|PLAGL1|CTDSPL|CDKN2B|PRMT2|FBXO31|CNOT6L|ZNF655|E2F1|MEN1|BCL2|CDKN2D|RIPK1|CNOT8|CNOT9|TP53|PLK3|BAX|CASP2|CDKN1A|TFDP2|WEE1|CNOT6|PCBP4|RPL26|CDKN1B|CCL2|GADD45A|TNKS1BP1|CNOT10|FAM107A|RGCC|CDK2AP2|DCUN1D3|BTG2|CDK6|PLK2|PRMT1|CHEK2|CARM1|CCND1|AURKA|E2F4|CDKN2C
BP	GO:0044273	sulfur compound catabolic process	none	49	0.271114	1.29022	0.140859	0.271491	0.184906	2090	tags=24%, list=11%, signal=22%	ARSB|HEXB|MTRR|IDUA|CBS|GLB1|TST|VCAN|PCYOX1L|TXN2|BCAN|HEXA
BP	GO:0050686	negative regulation of mRNA processing	none	31	0.30794	1.33695	0.140859	0.271491	0.184906	10173	tags=71%, list=52%, signal=34%	DYRK1A|C1QBP|NELFE|HNRNPL|SAP18|SRSF10|BARD1|SRSF12|RNPS1|SUPT5H|ZC3H14|CDK9|HNRNPK|RNF40|CELF4|U2AF2|PCBP4|HNRNPA2B1|SRSF9|PTBP3|SRSF6|RNF20
BP	GO:0051348	negative regulation of transferase activity	none	271	0.201674	1.1599	0.140859	0.271491	0.184906	10770	tags=64%, list=55%, signal=29%	APOE|PRKN|TSC2|MAPT|NUP62|AGT|CERS1|FBXO7|ADARB1|INPP5K|COX11|INCA1|SORL1|PTPRJ|PRKAG2|TESC|TRIB3|GSTP1|GNAQ|BMP4|SLC8A3|IGF1R|DTNBP1|SMPD1|UCHL1|PTPN1|CEP43|CAV1|CIB1|RPTOR|PSEN1|CDK5RAP3|NF1|CEP85|PIF1|SNCA|PTPRT|RPS7|CBL|PTEN|ADAR|CDKN2A|PRKAR1B|DBNDD1|LATS1|PTPRB|RASIP1|PDPK1|DUSP6|PKN1|RGS14|WWTR1|GBA|ABL1|PTK6|DUSP1|RB1|NCK1|PTPN2|SMCR8|ZFYVE28|RUBCN|LRP6|TAOK3|SLC8A1|WNK1|NF2|KAT2B|PDCD4|TNFAIP3|CHMP6|PTPN6|PARK7|PYDC1|PRKAR1A|RGS3|PLK1|IRS2|APC|HMGCR|CDKN2B|SFRP1|PPP2R5A|RPL23|AIDA|MAD2L2|TRIB2|PTPRH|PKIB|PRKRIP1|BMP7|USP44|INKA2|ITPRIP|TRIM27|WASHC1|LRP5|BAG5|CD300A|EPHA1|DUSP8|ITGB1BP1|MEN1|CHORDC1|CDKN2D|DEPTOR|AKT1S1|GSK3B|CASP3|EPHB2|PPP2R1A|SPRY4|GMFG|TP53|LYN|PKIG|CBLB|AKT1|SMYD3|PRKCD|MAPK8IP1|GSKIP|PAK2|SPRY1|HNRNPU|TAB1|PINX1|CDKN1A|DUSP3|LIMK1|TRIB1|DUSP22|HEXIM1|IBTK|DUSP10|PPP1R1B|SH3BP5L|ERRFI1|PPARG|LATS2|SRC|MVP|DAB2IP|ZGPAT|DNAJA1|DUSP18|SOCS5|DUSP16|CDKN1B|NPM1|WARS1|PTPRO|RACK1|PPM1F|CBLC|DNAJC3|SPRED3|CAV3|IMPACT|GPS1|CDKN1C|PTPRC|GADD45A|GCKR|MIDN|PYCARD|SPRED1|RGS4|CHP1|ZNF675|GADD45B|PAQR3|TFAP4
BP	GO:0070266	necroptotic process	none	34	0.299605	1.3287	0.140859	0.271491	0.184906	5152	tags=44%, list=26%, signal=33%	FAS|PYGL|CASP8|TRPM7|TLR4|CAV1|SLC25A4|ITPK1|RBCK1|TICAM1|MLKL|PPIF|PGAM5|YBX3|IPMK
BP	GO:0072311	glomerular epithelial cell differentiation	none	18	0.361085	1.38493	0.140859	0.271491	0.184906	10595	tags=83%, list=54%, signal=38%	PROM1|BMP4|IQGAP1|MAGI2|PODXL|JAG1|FOXJ1|BASP1|MYO1E|LAMB2|KLF15|PTPRO|WT1|NPHS1|ASXL1
BP	GO:1903828	negative regulation of cellular protein localization	none	110	0.228891	1.21383	0.140859	0.271491	0.184906	8260	tags=53%, list=42%, signal=31%	MAPT|INPP5E|INPP5K|LRRK2|PICALM|POLR1A|LILRB4|NF1|DMTN|TXN|ILRUN|DCLK2|LEPROT|ACTN2|NUMB|YOD1|RIPOR2|SUFU|UBE2G2|GOPC|FLCN|UBXN2B|PPFIA1|PKDCC|DERL3|ASTN2|ABHD17C|PARK7|BARD1|TMEM98|ANGPT1|TTBK2|PPP2R5A|TGFB1|LZTFL1|NSFL1C|INSIG1|FERMT1|LYPD1|RHOQ|SIAH3|BAG3|APOD|SIRT4|NEDD4L|ITGB1BP1|CLDN18|DERL2|RAB23|GSK3B|ABHD17A|SNX33|SAPCD2|PKIG|CDT1|MFHAS1|LMAN1|ROCK2
CC	GO:1904949	ATPase complex	none	77	0.244674	1.24562	0.140859	0.271491	0.184906	13038	tags=83%, list=66%, signal=28%	RUVBL2|INO80E|SMARCB1|ARID1B|TFPT|SMARCD2|CSNK2A1|RFC4|HDAC2|DPF2|RB1|ACTL6B|ATAD5|BICRAL|BAZ1A|SMARCC2|CECR2|ACTL6A|SMARCA2|BPTF|DMAP1|RUVBL1|SMARCD3|CHRAC1|SMARCA4|RFC1|NFRKB|POLE3|EP400|DPF3|YY1|ACTR8|SMARCA5|MTA1|GATAD2B|CHD3|MTA3|BRD9|ZNHIT1|GATAD2A|CHD4|DPF1|PBRM1|VCP|TRRAP|RBBP4|SRCAP|SMARCC1|BICRA|SS18L1|KAT5|CHD5|HMGXB4|PHF10|RSF1|ANP32E|SMARCD1|BRD8|SMARCE1|INO80C|MBD3|YY1AP1|ING3|SS18
BP	GO:0098926	postsynaptic signal transduction	Synapse	34	0.299294	1.32732	0.140859	0.271491	0.184906	10053	tags=71%, list=51%, signal=35%	AGRN|GNAQ|GNA15|CHRNA4|JAK2|CHRNB2|CHRM3|LY6H|CHRNA3|KPNA2|NRG1|STAT3|LYPD1|GNA11|KPNA1|CRKL|PLCB1|CRTC1|GNB1|GNAI2|CDK5R1|CHRM2|OPRM1|HRH3
BP	GO:0099072	regulation of postsynaptic membrane neurotransmitter receptor levels	Synapse	66	0.255172	1.27199	0.140859	0.271491	0.184906	12315	tags=77%, list=63%, signal=29%	DNM1|CPT1C|HRAS|FRRS1L|DRD4|ADAM22|SNAP47|ADAM10|CACNG2|DLG4|NUMB|CPLX1|MAPK10|GPC6|DLG1|STX3|DLG2|AP2B1|SCRIB|MX1|CLSTN1|GSG1L|YWHAE|ARHGAP44|ERBIN|ATAD1|GRIP1|HPCA|GRIP2|GPHN|MX2|FLOT2|RAB8A|SHISA6|RAP1A|NSG1|CACNG7|EPS8|DNM2|CACNG8|STX1B|CACNG4|CACNG3|CALY|SNAP25|LGI1|ITGB3|VPS35|DNM3|RAB11A|ARC
MF	GO:0050321	tau-protein kinase activity	Tau Homeostasis	22	0.338647	1.35783	0.140859	0.271491	0.184906	8603	tags=68%, list=44%, signal=38%	DYRK1A|MARK3|MARK4|SIK3|BRSK2|TTBK2|FYN|TAOK1|CSNK1D|GSK3B|PHKG2|MARK2|TAOK2|ROCK2|BRSK1
BP	GO:1901343	negative regulation of vasculature development	Vasculature	120	0.222294	1.19125	0.140859	0.271491	0.184906	13472	tags=82%, list=68%, signal=26%	HSPG2|AGT|NAXE|BMP4|ADAMTS1|THBS2|SERPINF1|SEMA4A|COL4A2|NF1|ADAMTS9|SERPINE1|CTNNB1|HDAC5|ADGRB3|NGFR|NFATC1|COL4A3|SEMA3E|MAP2K5|SLC12A2|STAT1|PTPRM|NOTCH1|TEK|HEY2|SPARC|PDGFB|PML|PDCD4|FBLN5|CX3CR1|CARD10|ALOX5|TIE1|THBS4|PDCD10|BMP7|DNMT1|ATP2B4|CLDN5|FOXC1|NIBAN2|ITGB1BP1|HLA-G|NFATC2|KRIT1|MMRN2|EPHA2|PDE3B|ADGRB1|SARS1|ROCK2|ANGPT2|EFNA3|SULF1|GPR4|HGS|STARD13|TGFB2|TBXA2R|FGF9|VASH1|PPARG|SYNJ2BP|DAB2IP|SEMA6A|MEOX2|YJEFN3|CCN6|STAB1|WT1|KLF2|GADD45A|SPRED1|MINAR1|SPRY2|PTN|RGCC|THBS1|PLK2|CREB3L1|NFATC3|EPN2|NPR1|XDH|MIR149|ADGRB2|PRL|RHOA|TNF|EMILIN1|KLK3|KLF4|AGO1|EPN1|HRG|GTF2I
BP	GO:0043124	negative regulation of I-kappaB kinase/NF-kappaB signaling	Apoptosis	44	0.279575	1.30419	0.141858	0.272958	0.185905	6584	tags=48%, list=33%, signal=32%	PPM1N|CASP8|SIRPA|NLRC3|OTUD7A|GSTP1|CARD19|RORA|CARD8|ESR1|TNIP1|STAT1|ABL1|OPTN|TNFAIP3|TRIM39|MAPKBP1|USP10|ZC3H12A|ASH1L|ZMYND11
MF	GO:0043138	3'-5' DNA helicase activity	Cell Cycle	19	0.354519	1.38193	0.141858	0.272958	0.185905	7936	tags=63%, list=40%, signal=38%	ERCC3|WRN|BLM|MCM6|RECQL5|ASCC3|FANCM|MCM7|RECQL4|GINS2|FBH1|ACTR8
BP	GO:2001032	regulation of double-strand break repair via nonhomologous end joining	DNA Repair	28	0.3136	1.33009	0.141858	0.272958	0.185905	9499	tags=71%, list=48%, signal=37%	PNKP|MRNIP|ERCC6|WRAP53|RIF1|PARP9|PRKDC|HSF1|SMCHD1|CYREN|DEK|MAD2L2|SHLD2|TFIP11|SHLD1|KMT5C|SETMAR|SHLD3|HMGA2|KMT5B
BP	GO:0010172	embryonic body morphogenesis	none	11	0.415585	1.42325	0.141858	0.272958	0.185905	1781	tags=36%, list=9%, signal=33%	CDON|IFT122|FUZ|GREM2
MF	GO:0016405	CoA-ligase activity	none	23	0.333861	1.34933	0.141858	0.272958	0.185905	8889	tags=65%, list=45%, signal=36%	ACSF3|ACSF2|SLC27A1|SLC27A2|ACSL5|AACS|ACSM5|ACSL1|SLC27A4|SLC27A5|ACSS2|ACSL6|ACSL3|ACSS3|ACSBG1
MF	GO:0090079	translation regulator activity, nucleic acid binding	none	101	0.232434	1.22124	0.141858	0.272958	0.185905	9555	tags=56%, list=49%, signal=29%	EFL1|EIF2B3|SHMT1|EIF2B5|TSFM|HBS1L|RPS27L|EIF2B2|DHFR|EIF4G3|EIF4E|GFM1|C1QBP|EIF2A|MTRF1L|EEF2K|EIF4E3|MTIF3|EIF3C|AGO2|EIF5A|PABPC1|EIF3B|C12orf65|EIF2B1|EEF2|EIF2D|CPEB1|MRPL58|TUFM|EEFSEC|CTIF|MIF4GD|EEF1A2|RARA|CELF4|GTPBP2|EIF4G1|EIF1|EEF1D|EIF3F|EIF2B4|EIF4E2|DENR|EIF2S1|EIF3E|PURA|EIF4B|LARP1|EIF6|EIF5A2|MTRF1|ETF1|GSPT1|PAIP2B|CPEB2|EEF1A1
BP	GO:1904659	glucose transmembrane transport	none	93	0.237337	1.2318	0.141858	0.272958	0.185905	10157	tags=65%, list=52%, signal=31%	TSC1|INPP5K|SLC2A4|PRKAG2|TRIB3|INSR|CLTCL1|MFSD4A|DRD1|SLC2A8|SLC2A11|STXBP4|SLC5A4|SIRT6|SLC2A12|FFAR4|MFSD4B|ZDHHC7|SLC2A5|APPL1|SLC25A27|NFE2L2|RNASEL|CAPN10|HK2|AKT2|SLC1A2|MAPK14|PTPN11|IRS2|SLC2A10|APPL2|RTN2|PRKCB|C3|C2CD5|YES1|RHOQ|OCLN|SLC5A11|BRAF|GRB10|ERFE|SLC5A3|KLF15|AKT1|CREBL2|SLC2A3|SORT1|MEF2A|SLC45A1|RAP1A|SLC2A6|EDN1|SLC2A1|PIK3R1|ADIPOR2|SLC2A9|PPARD|INS
BP	GO:0030218	erythrocyte differentiation	Immune Response	111	0.227979	1.2115	0.142857	0.273767	0.186456	12008	tags=75%, list=61%, signal=29%	ERCC2|FLVCR1|INPP5D|FAM210B|BMP4|MAEA|CDK5RAP3|JAK2|SP3|DMTN|EPAS1|HCLS1|ADAR|ZFPM1|RPS14|HSPA1B|NCAPG2|STAT1|RB1|TGFBR3|PTPN2|ARNT|SLC4A1|HSPA9|VEGFA|HIPK2|ATP5IF1|INHA|PRKDC|L3MBTL3|MAPK14|STAT3|RBFOX2|SMAP1|B2M|PKNOX1|TAL1|P4HTM|SPI1|ADGRF5|CDIN1|BRD1|LYAR|CASP3|IKZF1|DNASE2|KMT2E|RPS19|TRIM58|BCL6|ACVR2A|LYN|SLC25A38|SFXN1|ZNF16|DYRK3|MFHAS1|SRF|NCKAP1L|ACVR1B|TMEM14C|BPGM|PTBP3|ARID4A|ZFP36L1|JAK3|KLF13|KLF2|ETS1|EPO|UFL1|KIT|CDK6|HBZ|HSPA1A|KAT7|PRMT1|CEBPG|SOX6|HIF1A|ANKRD54|JMJD6|GATA2
MF	GO:0005548	phospholipid transporter activity	Lipid Metabolism	43	0.279068	1.29867	0.142857	0.273767	0.186456	11442	tags=77%, list=58%, signal=32%	ABCA7|ANO7|ABCG1|ABCA1|PITPNA|PITPNC1|OSBPL5|TNFAIP8L3|PLSCR4|ATP8B1|ATP8A2|GLTP|PLTP|OSBPL10|GLTPD2|PCTP|PLSCR1|TMEM30A|ANO4|ANO3|PRELID3A|MTTP|PITPNM2|OSBPL2|PLEKHA8|PRELID1|ABCA4|PLEKHA3|ABCB4|MFSD2A|C2CD2L|OSBPL8|PITPNB
CC	GO:0031306	intrinsic component of mitochondrial outer membrane	Mitochondrial Metabolism	22	0.337831	1.35456	0.142857	0.273767	0.186456	6351	tags=50%, list=32%, signal=34%	DMPK|MFN2|PINK1|MFF|BAK1|TOMM40|PIGBOS1|MUL1|MFN1|GDAP1|RHOT1
BP	GO:0090200	positive regulation of release of cytochrome c from mitochondria	Mitochondrial Metabolism	27	0.313467	1.31759	0.142857	0.273767	0.186456	11868	tags=85%, list=60%, signal=34%	PLA2G6|PINK1|WDR35|MFF|BAK1|BID|PPIF|BCL2L11|PLAUR|PDCD5|GPER1|BBC3|BAD|TP53|BAX|TNFSF10|PMAIP1|PYCARD|FAM162A|BMF|HRK|BNIP3|DNM1L
BP	GO:0003174	mitral valve development	none	11	0.415323	1.42235	0.142857	0.273767	0.186456	3749	tags=45%, list=19%, signal=37%	DCHS1|BMPR1A|ZFPM1|EFNA1|NOTCH1
MF	GO:0004721	phosphoprotein phosphatase activity	none	168	0.215012	1.18917	0.142857	0.273767	0.186456	10899	tags=65%, list=55%, signal=29%	LHPP|PPM1N|PTPRN2|PTPN12|PTPRS|PTPRJ|PPP3CC|LRRK2|PPP4R1|DNAJC6|MYH3|EYA3|PTPN1|LRRC2|EYA4|PPP1R3B|TNS2|STYXL1|PTPN14|SBF1|ACP1|PTPRT|PTEN|PPA2|PTPN13|PPP1CB|DLG1|MTMR4|MTMR3|PTPRB|LRRK1|DUSP6|EYA1|DUSP1|PTPRM|PTPN2|PHLPP2|STYX|PGAM5|MTMR2|MTMR6|PPP1R3E|PPP2R1B|CDC14B|CTDNEP1|PTPN6|PTPN11|CPPED1|CTDP1|CDC25B|SSH2|DUSP23|CTDSPL|PGP|PPP6C|PTPRF|PTPRG|PPP2R5A|PTPRR|PPP3CA|MTMR7|PTPRH|PTPRD|PDP1|PTPN5|PTPRA|PPP5C|PALD1|PTPN21|DUSP8|LRRC39|PPP4R1L|PPM1M|PPEF2|PTPRK|PPP2R1A|MTMR14|PPP4C|TAB1|TIMM50|DUSP3|PTPN3|DUSP22|DUSP10|PPTC7|CDC25A|EYA2|PTPRU|PPM1B|DUSP18|DUSP16|PTPN18|PTPRO|PPP3R1|MINPP1|PPM1F|MYH6|PTPRE|SSU72|PPM1J|SSH3|PTPRC|PHLPP1|PPM1A|DUSP15|PTPRZ1|CDKN3|PTPN9|PPP1R3D|PTPN23
MF	GO:0009931	calcium-dependent protein serine/threonine kinase activity	none	22	0.337612	1.35368	0.142857	0.273767	0.186456	8601	tags=68%, list=44%, signal=38%	PRKD3|CAMK4|PRKD2|PRKCA|PRKCQ|PKN1|MKNK1|PRKCB|PRKCE|CAMK2A|PRKCD|PKN3|MKNK2|PRKD1|PRKCG
BP	GO:0010677	negative regulation of cellular carbohydrate metabolic process	none	40	0.282739	1.30075	0.142857	0.273767	0.186456	12952	tags=90%, list=66%, signal=31%	PRKN|LEPR|INPP5K|COX11|EP300|MAEA|PPARGC1A|PASK|SIRT6|CBFA2T3|SLC4A1|PLEK|NCOR1|PPARA|STAT3|PGP|C1QTNF3|FAM3C|GSK3B|ERFE|NUPR1|TIGAR|SIK1|MST1|INS|HDAC4|GCKR|MIDN|ACTN3|SELENOS|SOGA1|MYOG|FBP1|ENPP1|GCK|CLK2
BP	GO:0032252	secretory granule localization	none	15	0.377248	1.38876	0.142857	0.273767	0.186456	2728	tags=40%, list=14%, signal=34%	MYO5A|TANC2|PPFIA2|KIF1C|KIF1B|MAP2
BP	GO:0032253	dense core granule localization	none	11	0.41441	1.41923	0.142857	0.273767	0.186456	2728	tags=45%, list=14%, signal=39%	TANC2|PPFIA2|KIF1C|KIF1B|MAP2
BP	GO:0042182	ketone catabolic process	none	11	0.414539	1.41967	0.142857	0.273767	0.186456	4606	tags=55%, list=23%, signal=42%	HAGH|ALDH8A1|CYP4F3|CYP4F11|CBR3|PARK7
BP	GO:1901950	dense core granule transport	none	11	0.41441	1.41923	0.142857	0.273767	0.186456	2728	tags=45%, list=14%, signal=39%	TANC2|PPFIA2|KIF1C|KIF1B|MAP2
BP	GO:1905209	positive regulation of cardiocyte differentiation	none	26	0.320165	1.3342	0.142857	0.273767	0.186456	9531	tags=73%, list=48%, signal=38%	BMP4|MTOR|GREM1|DDX39B|MEF2C|PARP2|RBPJ|NRG1|GPER1|TGFB1|BMP7|AKAP6|DHX36|ARRB2|SEMA3C|KAT2A|TGFB2|EDN1|GATA4
MF	GO:0008135	translation factor activity, RNA binding	Proteostasis	81	0.240934	1.2308	0.142857	0.273767	0.186456	11274	tags=67%, list=57%, signal=29%	EFL1|EIF2B3|EIF2B5|TSFM|HBS1L|EIF2B2|EIF4G3|EIF4E|GFM1|EIF2A|MTRF1L|EEF2K|EIF4E3|MTIF3|EIF3C|AGO2|EIF5A|EIF3B|C12orf65|EIF2B1|EEF2|EIF2D|CPEB1|MRPL58|TUFM|EEFSEC|EEF1A2|GTPBP2|EIF4G1|EIF1|EEF1D|EIF3F|EIF2B4|EIF4E2|DENR|EIF2S1|EIF3E|EIF4B|EIF6|EIF5A2|MTRF1|ETF1|GSPT1|CPEB2|EEF1A1|EIF1AD|DHX29|EIF3M|EIF3L|GCN1|ABTB1|EEF1A1P5|EIF3A|MTIF2
BP	GO:0007156	homophilic cell adhesion via plasma membrane adhesion molecules	Structural Stabilization	161	0.215846	1.18908	0.142857	0.273767	0.186456	6107	tags=40%, list=31%, signal=28%	CDH13|CDHR3|CDH23|FAT1|CDHR1|PVR|PCDH15|CDH3|DCHS1|CELSR1|SDK1|DCHS2|FAT2|CDH1|DSCAM|PCDHA10|KIRREL3|CLSTN2|FAT4|ROBO3|PTPRT|CDH18|RET|PLXNB2|OBSL1|PCDHA4|IGSF11|VSTM2L|PCDHB2|TENM3|BSG|CDHR5|CNTN4|PCDHA9|PCDHGA1|PCDHB9|PCDHB10|PTPRM|FAT3|DSC2|PCDHB11|PCDH1|CDHR2|NEXN|NECTIN1|PCDH9|PCDHA7|IGSF21|NECTIN2|ROBO1|CDH2|AMIGO1|PCDHGA2|CELSR2|CLSTN1|NECTIN3|ROBO2|PCDHGA6|PCDHGA3|CDH11|CADM1|CDH8|DSCAML1|SDK2|CDH4
BP	GO:0045104	intermediate filament cytoskeleton organization	Structural Stabilization	47	0.27569	1.3024	0.142857	0.273767	0.186456	7146	tags=51%, list=36%, signal=33%	PLEC|DST|FAM83H|PKP1|TOR1A|PPL|SYNM|ATXN3|DSP|SHH|ATP8A2|INA|RAF1|EVPL|BFSP1|KLHL24|GFAP|KRT17|NEFH|ERBIN|TCHH|CSNK1A1|VIM|NES
BP	GO:0099519	dense core granule cytoskeletal transport	Synapse	11	0.41441	1.41923	0.142857	0.273767	0.186456	2728	tags=45%, list=14%, signal=39%	TANC2|PPFIA2|KIF1C|KIF1B|MAP2
MF	GO:0005112	Notch binding	none	24	0.328095	1.33982	0.143856	0.275419	0.187581	9950	tags=75%, list=51%, signal=37%	NOTCH4|ADAM17|NCOR2|SNED1|CCN3|HIF1AN|DNER|NOTCH1|MEGF10|JAG1|AAK1|DLL1|DTX1|CNTN6|CUL3|DLK2|GALNT11|JAG2
MF	GO:0031435	mitogen-activated protein kinase kinase kinase binding	none	18	0.359575	1.37914	0.143856	0.275419	0.187581	11248	tags=89%, list=57%, signal=38%	TCF3|CDC42|TGFBR2|SASH1|TRAF6|PPEF2|MAP3K11|DAZAP2|MAPK8IP1|MAPK1|DAB2IP|TRAF2|MAP4K2|ROR2|MAP2K4|DUSP19
MF	GO:0051018	protein kinase A binding	none	47	0.274786	1.29813	0.143856	0.275419	0.187581	11639	tags=79%, list=59%, signal=32%	DACT1|LRRK2|SPATC1L|AKAP13|ARFGEF2|DACT2|AKAP11|AKAP12|EZR|PRKAR1B|AKAP8|AKAP1|AKAP3|RYR2|WASF3|SOX9|PRKAR1A|AKAP6|WASF1|WASF2|RARA|GSK3B|AKAP10|AKAP7|DACT3|GSKIP|ACBD3|KCNQ1|AKAP9|ARFGEF1|CRYBG3|RPS3|SPHKAP|AKAP8L|PRKAR2B|PJA2|PRKAR2A
BP	GO:0061418	regulation of transcription from RNA polymerase II promoter in response to hypoxia	none	74	0.24644	1.24643	0.143856	0.275419	0.187581	5558	tags=41%, list=28%, signal=29%	VHL|PSMD2|PSMD13|PSMB9|EP300|PSMD9|HIGD1A|PSMB5|PSMF1|PSMB8|EPAS1|HIF1AN|PSMC3|CREBBP|PSMC5|SIRT2|PSMB4|NOTCH1|NFE2L2|ARNT|EGLN1|VEGFA|LIMD1|BACH1|RBPJ|PSMA4|EGLN2|PSMB1|UBC|PSME4
BP	GO:0032467	positive regulation of cytokinesis	Cell Cycle	29	0.311975	1.33326	0.144855	0.276279	0.188167	5848	tags=48%, list=30%, signal=34%	NUP62|SVIL|DRD2|AURKC|SPAST|CIT|CDC42|CDC14B|KIF20B|GIPC1|CDC25B|CENPV|CSPP1|PRKCE
BP	GO:1990126	retrograde transport, endosome to plasma membrane	Endolysosome	29	0.312846	1.33698	0.144855	0.276279	0.188167	12156	tags=86%, list=62%, signal=33%	VPS35L|MICALL1|ANKRD27|SNX31|CCDC93|SCRIB|SNX27|VPS26A|ARHGAP44|WASHC1|SNX17|GRIP1|GRIP2|ZDHHC2|ANKRD50|VPS29|WASHC2C|RAB8A|NSG1|ENTR1|VPS35|VPS26C|RAB11B|VPS39|RAB11A
BP	GO:0043984	histone H4-K16 acetylation	Epigenetic	20	0.342736	1.34926	0.144855	0.276279	0.188167	7853	tags=55%, list=40%, signal=33%	KANSL1|KAT8|ZMPSTE24|MSL1|ATG5|KANSL2|WDR5|AUTS2|PHF20|PIH1D1|KANSL1L
BP	GO:0019886	antigen processing and presentation of exogenous peptide antigen via MHC class II	Immune Response	94	0.235547	1.22443	0.144855	0.276279	0.188167	3195	tags=28%, list=16%, signal=23%	HLA-DQB1|HLA-DRB1|HLA-DRB5|HLA-DQA1|HLA-DRA|CANX|CTSD|HLA-DMA|HLA-DMB|CENPE|HLA-DPA1|AP2A2|HLA-DPB1|LGMN|HLA-DOA|KIF15|CAPZB|AP1S3|CTSF|AP1G1|KLC1|SEC23A|ACTR1B|CTSS|DYNC1I1|SH3GL2
BP	GO:0007431	salivary gland development	none	37	0.289303	1.30767	0.144855	0.276279	0.188167	4048	tags=38%, list=21%, signal=30%	LAMA5|EGFR|PLXND1|SEMA3A|NTN4|FGFR2|TWSG1|SHH|CLCN2|CDC42|FGFR1|NKX3-1|LAMA1|NRP1
BP	GO:0007548	sex differentiation	none	231	0.203708	1.1584	0.144855	0.276279	0.188167	13653	tags=81%, list=69%, signal=25%	ERCC1|FANCA|MSH2|ATM|TBC1D20|HSD17B4|ADAM15|MERTK|EIF2B5|NCOA1|AMH|UBE3A|EIF2B2|INSR|SEMA3A|LRP2|ADAMTS1|DHX37|BAK1|BMPR1B|KMT2B|ESR1|TCF7|BMPR1A|RDH10|MGST1|CHD7|LFNG|WNT2B|SOX15|CTNNB1|SLIT2|FANCG|CBL|PBX1|RRM1|MEA1|SHH|SGPL1|HYAL3|DHCR24|SRD5A1|NKX3-1|BCL2L11|CYP17A1|NUP107|COL9A3|CDKL2|LRRC6|LRP6|ARID5B|VEGFA|NUP210L|CTNNA1|ZFPM2|INHA|SLIT3|TBX3|SOX9|PTPN11|ZP3|WDR19|RBP4|YBX3|ICAM1|GAS2|WNT5A|MKKS|ROBO2|SFRP1|RHOBTB3|FZD4|ADGRG1|MMP14|GNRH1|NRIP1|BASP1|FSTL3|ARID4B|FOXF2|FOXC1|BOK|KDM5A|CRKL|BCL2L2|VGF|H3-3A|PATZ1|BCL2|RARA|DMRT2|CASP3|PLEKHA1|CNOT9|ARRB2|HSD17B3|ACVR2A|WNT7A|IMMP2L|DNAJC19|PKD1|SYCP2|NUPR1|BAX|LHFPL2|TNFSF10|EIF2B4|MSH4|NIPBL|CASP2|CST3|GREB1L|TGFB2|FGF9|PDGFRA|SRC|NOS3|ASB1|SMAD4|ACVR1B|PDGFRB|GATA4|ARID4A|TAF4|AXL|ZNF830|ARRB1|BMP6|NUDT1|FSHR|GDF9|WT1|ADCYAP1|STRA6|SOD1|TMF1|CITED2|ROR2|KIT|ING2|CNTFR|ADCYAP1R1|KITLG|INHBB|ASPM|CCND1|RAD21L1|TGFBR1|FNDC3A|TLR3|FKBP4|LGR4|SAFB2|TYRO3|PTPRN|SALL1|RNF38|RAB13|TIPARP|LHCGR|OSR1|WNT9B|HOXD13|BRCA2|KIF18A|NTRK1|CEBPB|REN|IDH1|PRKACG|BRIP1|DMRT1|CYP19A1|SOX8|DHH|DMRTC2|H3-3B|TP63|FGF10|FST|CSDE1|ANG|UMODL1|IRX5|LHB|WDR48
MF	GO:0016896	exoribonuclease activity, producing 5'-phosphomonoesters	none	38	0.28507	1.29659	0.144855	0.276279	0.188167	10242	tags=74%, list=52%, signal=35%	PNPT1|DIS3L|ERI1|CNOT7|EXOSC5|CNOT3|ISG20L2|EXOSC3|CNOT1|PNLDC1|ANGEL1|DIS3L2|EXOSC7|EXOSC9|ERI2|CNOT6L|PARN|CNOT8|EXOSC2|EXOSC4|CNOT6|EXOSC10|DCP2|XRN1|USB1|ISG20|PAN2|PAN3
BP	GO:0031529	ruffle organization	none	51	0.266059	1.27697	0.144855	0.276279	0.188167	13676	tags=92%, list=70%, signal=28%	DEF8|INPP5K|RAC1|KANK1|HRAS|AIF1|EPS8L2|MTOR|CAV1|CSF1R|PFN1|AIF1L|PLEKHM1|CARMIL1|P2RY12|SH3YL1|PLEK|TPM1|ICAM1|ARHGAP24|SNX10|PLEKHA1|MTSS2|COBL|TCIRG1|DBNL|ARHGEF26|NLGN1|RCC2|RHOG|FAM98A|PDGFRB|PIP5K1A|ARFIP2|EPS8|NDEL1|CORO1C|ARF6|INPPL1|WDPCP|EVL|CYFIP1|TACSTD2|PFN2|CSPG4|RDX|CORO1B
BP	GO:0036258	multivesicular body assembly	none	29	0.311993	1.33334	0.144855	0.276279	0.188167	10070	tags=72%, list=51%, signal=35%	VPS37A|CHMP1A|MVB12A|CHMP3|VPS36|SNF8|CHMP4A|CHMP6|VTA1|IST1|VPS4A|PDCD6IP|VPS37C|VPS28|VPS37B|CHMP7|HGS|STAM2|STAM|CHMP1B|VPS4B
BP	GO:0043902	positive regulation of multi-organism process	none	33	0.298549	1.31364	0.144855	0.276279	0.188167	9953	tags=70%, list=51%, signal=35%	PDE3A|OXTR|C1QBP|CIB1|AGO2|PLB1|HYAL3|POMZP3|HDAC2|SIRT2|VEGFA|CFAP69|ZP3|GLRA1|CACNA1H|PDE5A|PLCB1|LHFPL2|EDNRB|ACVR1B|VIP|SYDE1|PTAFR
BP	GO:0060972	left/right pattern formation	none	21	0.34201	1.36144	0.144855	0.276279	0.188167	8354	tags=67%, list=42%, signal=38%	IFT122|PKD1L1|AHI1|DNAAF1|EPB41L5|SMO|NOTCH1|IFT172|FOXJ1|IFT57|DLL1|ARL13B|MEGF8|HSPB11
BP	GO:0043001	Golgi to plasma membrane protein transport	Proteostasis	38	0.284966	1.29611	0.144855	0.276279	0.188167	10201	tags=68%, list=52%, signal=33%	ANK3|BBS2|GOLGA4|SPTBN1|KIF13A|NSF|GOPC|BBS1|OPTN|PKDCC|VAMP3|CNST|VAMP2|RAB31|SEC16A|GGA2|ARFRP1|ACSL3|GGA3|PREPL|MACF1|RAB34|GOLGA7|CLN3|RACK1|GGA1
MF	GO:0005237	inhibitory extracellular ligand-gated ion channel activity	Synapse	14	0.38707	1.39479	0.144855	0.276279	0.188167	8569	tags=64%, list=44%, signal=36%	GABRA2|GABRB2|GABRA1|GABRG3|GABRG2|GLRB|GLRA1|GABRA5|GLRA3
MF	GO:0005251	delayed rectifier potassium channel activity	Synapse	28	0.31268	1.32619	0.144855	0.276279	0.188167	11663	tags=86%, list=59%, signal=35%	KCNB1|KCNA1|KCNC4|KCNQ2|KCNH2|KCNS3|KCNB2|KCNA2|KCNQ3|KCNC3|KCNA5|KCNH1|KCNQ5|KCNE3|KCNC2|KCNE4|KCNQ1|KCNQ4|KCNS1|KCNG2|KCNC1|KCNG1|KCNA4|KCNG4
CC	GO:0098688	parallel fiber to Purkinje cell synapse	Synapse	16	0.366107	1.36472	0.144855	0.276279	0.188167	9712	tags=75%, list=49%, signal=38%	GRID2|CADPS2|PLCB4|CTNNA2|P2RX6|KCNJ9|SPTBN2|SLC6A9|UNC13C|CNTN6|KCNJ3|SLC16A3
BP	GO:0001974	blood vessel remodeling	Vasculature	36	0.290227	1.30454	0.144855	0.276279	0.188167	13394	tags=92%, list=68%, signal=29%	AGT|ACE|BCR|DBH|BAK1|CHD7|FLT4|EPAS1|ATG5|JAG1|MEF2C|ACVRL1|ABR|RBPJ|TGFB1|FOXC1|BAX|SEMA3C|CRB1|CST3|NOS3|BMPR2|AXL|ACVR2B|TGM2|TMBIM1|RSPO3|CEACAM1|FOXC2|LIF|MDM2|HRG|FGF10
BP	GO:0090153	regulation of sphingolipid biosynthetic process	Lipid Metabolism	18	0.357366	1.37067	0.145854	0.277855	0.189241	10066	tags=78%, list=51%, signal=38%	PLA2G6|SIRT3|SMPD3|SPHK1|ABCA2|ORMDL1|SMPD2|TNFRSF1A|PRKCD|SPHK2|NSMAF|ORMDL3|RACK1|CCN1
BP	GO:1905038	regulation of membrane lipid metabolic process	Lipid Metabolism	18	0.357366	1.37067	0.145854	0.277855	0.189241	10066	tags=78%, list=51%, signal=38%	PLA2G6|SIRT3|SMPD3|SPHK1|ABCA2|ORMDL1|SMPD2|TNFRSF1A|PRKCD|SPHK2|NSMAF|ORMDL3|RACK1|CCN1
MF	GO:0016229	steroid dehydrogenase activity	none	31	0.306329	1.32996	0.145854	0.277855	0.189241	6056	tags=45%, list=31%, signal=31%	HSD17B12|HSD17B4|HSD17B1|SRD5A3|HSD17B14|HSD3B7|AKR1C2|SRD5A1|AKR1C1|SDR42E2|HSD17B13|HSD17B6|HSD17B8|HSD17B11
BP	GO:0018394	peptidyl-lysine acetylation	none	159	0.215088	1.18294	0.145854	0.277855	0.189241	13379	tags=81%, list=68%, signal=26%	KANSL1|NOS1|BAG6|KAT8|KAT6A|NCOA1|RUVBL2|MCM3AP|EP300|MAP3K7|SETD5|SMARCB1|WBP2|PPARGC1A|PHF14|ZMPSTE24|KAT6B|CTBP1|CLOCK|SNCA|SUPT3H|CREBBP|MAPK3|POR|SET|CHEK1|NOC2L|HDAC2|MSL1|ATG5|DPF2|FLCN|ACTL6B|KANSL2|YEATS4|MUC1|BAZ1A|KAT2B|PARK7|PRKAA2|WDR5|DR1|PAXIP1|KAT14|ACTL6A|TADA2B|DMAP1|RUVBL1|GTF3C4|PIWIL2|ATAT1|GLYR1|TRIM16|POLE3|SPI1|SGF29|MORF4L1|EP400|AUTS2|DPF3|TAF6|PHF20|BRD1|NCOA3|PIH1D1|KLF15|KANSL1L|THAP7|MEAF6|HINT2|BRPF1|SPHK2|KAT2A|APBB1|YEATS2|ZNF451|TAF5|EPC1|SMAD4|ARRB1|JADE2|DPF1|PHF20L1|TAF5L|EID1|USP22|TRRAP|SRCAP|RPS6KA4|NAA60|SDR16C5|BLOC1S1|NAA50|EPC2|TWIST1|MSL2|RPS6KA5|SUPT7L|PCGF2|KAT5|KAT7|CTCF|CHD5|PHF10|RSF1|TAF7|BRD8|GATA2|LEF1|TADA3|LIF|MYOCD|BRPF3|BRCA1|MRGBP|BRCA2|MBD3|BEND3|NAA40|TAF10|ING5|ING3|IWS1|MYOD1|KANSL3|KMT2A|TADA1|ESCO1
BP	GO:0044344	cellular response to fibroblast growth factor stimulus	none	124	0.22269	1.19675	0.145854	0.277855	0.189241	11478	tags=70%, list=58%, signal=29%	NDST1|RUNX2|POLR2E|FIBP|DSTYK|GCLC|FUZ|KIF16B|IQGAP1|PRKD2|CEP57|FGFR4|SMOC2|FGFR2|KDM5B|KLB|SETX|POLR2L|CTNNB1|FAT4|CBL|POLR2F|CDC5L|NGFR|MAPK3|CPS1|GTF2F1|FGFR1|POLR2B|GPC1|HNRNPH1|POLR2D|GCLM|FGFRL1|PTPN11|ZFP36L2|RBFOX2|WNT5A|GALNT3|SFRP1|POLR2A|GRB2|POLR2C|FAM20C|CRKL|NOG|FRS2|ITGB1BP1|HYAL1|POLR2I|FGF1|FGF12|SPRY4|SULF2|FLRT2|FRS3|POLR2J|FGF17|MAPK1|SPRY1|SHOC2|KL|FGF22|SULF1|EGR3|FLRT3|FGF9|CD44|HHIP|SHISA2|HNRNPA1|COL1A1|POLR2H|ZFP36L1|GTF2F2|CCL2|FLRT1|TBX1|NCBP2|SPRED1|FGF2|SPRY2|NCBP1|THBS1|FGFBP3|NR4A1|CREB3L1
BP	GO:0045089	positive regulation of innate immune response	Immune Response	177	0.21253	1.17982	0.146853	0.2789	0.189952	11267	tags=65%, list=57%, signal=28%	PLCG2|PVR|HRAS|MUC4|PSMD2|MUC6|RELB|MALT1|CARD11|PSMD13|PSMB9|EP300|MAP3K7|MUC20|KRAS|STING1|PSMD9|PSMB5|PSMF1|TLR4|PSMB8|IFI16|AP1G1|PLA2G5|PSMC3|IRF3|TRIM5|CREBBP|MUC12|PSMC5|MUC3A|PDPK1|HAVCR2|NLRC4|MAVS|SYK|HLA-F|PSMB4|CARD9|MUC5B|RAF1|MUC1|CGAS|XRCC5|PAK1|PARP9|NECTIN2|PRKDC|PSMA4|PSMB1|WNT5A|ADAM8|PSME4|POLR3D|FCER1G|CADM1|VAV1|FYN|NRAS|HLA-E|PSMD1|IKBKB|PLSCR1|PSMD5|TRAF6|RASGRP1|HLA-G|POLR3B|PSMC1|LILRA2|RPS19|PSMD4|LYN|BCL10|PSMB7|NFKB1|PRKCD|TAB2|PAK2|TAB1|PSMB3|IRF7|POLR3F|PSMA7|HEXIM1|PSMC6|TBK1|CHUK|SRC|SFPQ|ICAM2|HMGB1|PSMD6|CD226|SH2D1B|POLR3G|NLRC5|CRTAM|FBXW11|LAMP1|UBE2K|HPX|COCH|PYCARD|PSMC4|PSPC1|BTRC|PSMA6|RIOK3|RPS6KA5|CUL1|PSMD11|ZCCHC3|PSMD14|PSMA5
BP	GO:0008535	respiratory chain complex IV assembly	Mitochondrial Metabolism	25	0.322666	1.33076	0.146853	0.2789	0.189952	8973	tags=68%, list=46%, signal=37%	SURF1|COA6|SCO1|COX10|COA8|TIMM21|COX16|COX20|SMIM20|COA1|SCO2|COX14|COX19|BCS1L|TACO1|PET100|FASTKD3
BP	GO:0008277	regulation of G protein-coupled receptor signaling pathway	none	127	0.221881	1.19484	0.146853	0.2789	0.189952	10711	tags=64%, list=54%, signal=29%	NOS1|MGRN1|ADA|DGKQ|DNM1|RPGRIP1L|PDE6B|NECAB2|GUCA1B|PRKCA|GRK4|PLCE1|DRD2|RGS11|TULP3|GIPR|RNF157|SNCA|GRK5|MET|KLK14|RGS9|MGLL|FNTB|RGS14|SLC39A14|CNGB1|ZDHHC7|CAMKMT|YWHAB|RGS12|ABHD6|HOMER2|GPR27|GNG7|PLEK|RGS3|BICD1|PRMT5|GUCA1A|ZDHHC3|GPER1|GNG4|RPH3AL|KLK5|TUB|CAMK2A|C3|ATP2B4|RGS6|NMT2|PLCB1|NMT1|RIC8B|PHB|ARRB2|KLK6|RASGRP4|GRK6|RAMP3|APLNR|ROCK2|CHGA|RGS5|METAP2|CNTN2|GNAI2|EDN1|METAP1|PTGDR2|OPRL1|ARRB1|OPRM1|AIPL1|ADCYAP1|GTF2H2|DYNLT1|CALM1|RGS4|PDE6A|DNM2
MF	GO:0016832	aldehyde-lyase activity	none	11	0.412567	1.41291	0.146853	0.2789	0.189952	4987	tags=55%, list=25%, signal=41%	SHMT1|PDXDC2P-NPIPB14P|SGPL1|PDXDC1|CYP17A1|HOGA1
MF	GO:0019209	kinase activator activity	none	81	0.240237	1.22724	0.146853	0.2789	0.189952	11016	tags=67%, list=56%, signal=29%	MADD|ALS2|DGKQ|ERCC6|MALT1|PRKAG2|DBF4B|CAB39L|IQGAP1|GREM1|IGF2|MAP2K2|RPTOR|CCNT2|CKS2|LAMTOR3|LTF|MLST8|STK4|ERBB3|GPRC5B|ITSN1|STK11|WNK1|NRG1|MAP2K1|INCENP|DAXX|TAOK1|ETAA1|TOM1L1|BCL10|DAZAP2|MARK2|PAK2|TAB1|CDKN1A|STK3|EFNA5|NCKAP1L|GRM5|NRG3|PIK3CA|STRADA|CALM3|CDK5R1|GAS6|GPRC5C|CALM1|DBF4|SPRY2|CCNK|RGCC|EPO
BP	GO:0034637	cellular carbohydrate biosynthetic process	none	77	0.242931	1.23674	0.146853	0.2789	0.189952	7935	tags=52%, list=40%, signal=31%	AGL|CSGALNACT1|NDST1|INPP5K|INSR|EXT2|PGM2|MTOR|HAS1|IGF2|PASK|IMPA1|CSGALNACT2|PPP1R3B|PCK2|PGM2L1|GYS1|PPP1CB|PGM1|PCK1|IMPA2|PPP1R3E|B4GALT5|AKT2|EXT1|UGP2|IRS2|PGP|GYG1|B4GALT1|B3GNT7|HS2ST1|GSK3B|NDST3|NHLRC1|EPM2AIP1|AKT1|B3GNT4|PHKG2|B3GALT5
BP	GO:0043173	nucleotide salvage	none	14	0.386381	1.3923	0.146853	0.2789	0.189952	4680	tags=50%, list=24%, signal=38%	AMPD3|NAPRT|ADA|APRT|UPP2|ADK|AMPD2
BP	GO:0045744	negative regulation of G protein-coupled receptor signaling pathway	none	45	0.279613	1.31197	0.146853	0.2789	0.189952	3599	tags=31%, list=18%, signal=25%	MGRN1|ADA|DNM1|RPGRIP1L|NECAB2|GRK4|DRD2|GIPR|RNF157|SNCA|MET|KLK14|RGS14|YWHAB
BP	GO:0060026	convergent extension	none	15	0.375758	1.38328	0.146853	0.2789	0.189952	6859	tags=60%, list=35%, signal=39%	NPHP3|PTK7|LRP6|VANGL2|WNT5A|MKKS|SFRP1|MESP1|DVL2
BP	GO:0060538	skeletal muscle organ development	none	150	0.218227	1.19417	0.146853	0.2789	0.189952	11236	tags=67%, list=57%, signal=29%	CDON|LEMD2|RYR1|ASS1|MYOM2|CASQ1|FLNB|GPX1|MYH14|EP300|BIN3|MYORG|SVIL|LARGE1|CAV1|CCNT2|NF1|CAV2|DISP1|FLOT1|CTNNB1|FOXN2|UQCC2|DNER|SHH|WNT10B|RIPOR2|SMO|EEF2|RB1|HDAC9|NOTCH1|MEGF10|GPC1|TLL2|MEF2C|ASB2|STAC3|PAX7|FGFRL1|MAPK14|S100B|YBX3|ANKRD2|MSC|HMGCR|ZNF689|CYP26B1|HLX|TGFB1|HIVEP3|MYOM1|PPP3CA|CFL2|BASP1|IGSF8|NIBAN2|KCNAB1|EPHB1|SAP30|BCL2|ACTA1|DLL1|NEURL1|SOX11|ELN|BVES|NUPR1|AKIRIN1|LMOD3|GPCPD1|DDX17|ATF3|MEOX2|GTF3C5|HMG20B|KEL|COPS2|KLF5|HOMER1|BCL9L|FBXO22|WT1|MYH15|CFLAR|RBM24|NPHS1|HDAC4|TBX1|HEYL|STRA6|MAFF|PAX5|POPDC2|ZBTB18|KLHL41|TWIST1|CNTFR|ACTN3|BTG2
BP	GO:0061951	establishment of protein localization to plasma membrane	none	57	0.259561	1.26801	0.146853	0.2789	0.189952	8840	tags=60%, list=45%, signal=33%	ANK3|BBS2|GOLGA4|SPTBN1|KIF13A|NSF|GOPC|BBS1|AFDN|OPTN|PKDCC|SCRIB|RILPL2|VAMP3|NECTIN3|RILPL1|ARHGAP44|CNST|GRIP1|GRIP2|VAMP2|ZDHHC2|RAB31|SEC16A|GGA2|ARFRP1|ACSL3|GGA3|PREPL|RAB8A|MACF1|RAB34|ARL6|GOLGA7
BP	GO:0090288	negative regulation of cellular response to growth factor stimulus	none	145	0.217987	1.19151	0.146853	0.2789	0.189952	13481	tags=82%, list=69%, signal=26%	LEMD2|AGT|LTBP1|SORL1|FUZ|LRP2|ADAMTSL2|PBLD|GREM1|PTPN1|CAV1|ADAM17|BMPER|GREM2|CAV2|RBPMS2|NBL1|HTRA1|SLIT2|WFIKKN1|SNX25|NEDD4|TWSG1|NGFR|SOSTDC1|LDLRAD4|NRROS|SKOR1|MTMR4|IL17RD|PDPK1|VASN|ABL1|TGFBR3|ONECUT2|NOTCH1|GPC1|TRIM33|TGFBR2|HIPK2|GLG1|CD109|SMAD3|PDCD6|WNT5A|PRDM16|STUB1|SLC2A10|PMEPA1|UBC|SFRP1|TGFB1|FBN1|SPART|ATP2B4|FSTL3|NIBAN2|NOG|CHRD|MMRN2|SPRY4|CIDEA|SULF2|TP53|LEMD3|SMAD2|UBA52|SPRY1|CADM4|FZD1|CHST11|SULF1|BAMBI|VWC2|HGS|ZNF451|SHISA2|DAB2IP|SEMA6A|WFIKKN2|SPRED3|SMURF1|BCL9L|CFLAR|PPM1A|TMPRSS6|FBN2|SPRED1|DNM2|FGF2|TOB1|SPRY2|TGFB1I1|THBS1|ADGRA2|HSPA1A|SKOR2|CREB3L1|EID2|TGFBR1|VWC2L|DKK1|SNX6|EPN2|SOST|TGFB3|ADAMTS12|XDH|MIR149|FAM89B|DLX1|PIN1|EMILIN1|STRAP|SMAD7|ZBTB7A|HRG|SKIL|SPRED2
BP	GO:0033631	cell-cell adhesion mediated by integrin	Structural Stabilization	15	0.375901	1.3838	0.146853	0.2789	0.189952	10063	tags=80%, list=51%, signal=39%	ADA|PIEZO1|DPP4|SWAP70|PODXL|WNK1|FERMT3|PLPP3|ITGB1|ITGA5|ADAM9|NPNT
MF	GO:0031490	chromatin DNA binding	Epigenetic	98	0.234736	1.22667	0.147852	0.280135	0.190794	7633	tags=48%, list=39%, signal=30%	LEMD2|WBP2NL|RUVBL2|JMJD1C|EZH2|HR|EP300|ZNF276|SMARCB1|WBP2|PPARGC1A|CLOCK|SBNO2|KDM6B|CREBBP|SMARCD2|TOX2|ACTB|HDAC2|GRHL1|H1-0|NOTCH1|ZIC2|TOX4|HMGN1|SMARCC2|KDM3B|ACTL6A|SMAD3|STAT3|HSF1|H1-2|REPIN1|SBNO1|SMARCA4|INSM1|POLE3|KDM3A|KDM5A|RCC1|H3-3A|THRB|RARA|ACTN4|RXRA|BCL6|LEMD3
BP	GO:0045582	positive regulation of T cell differentiation	Immune Response	77	0.242764	1.23589	0.147852	0.280135	0.190794	9596	tags=61%, list=49%, signal=31%	BTN2A2|ADA|AP3D1|CD46|MALT1|PNP|GLI2|NLRP3|LILRB4|SHH|ZAP70|SYK|AP3B1|ZMIZ1|PCK1|RUNX1|CD83|TESPA1|TGFBR2|LGALS9|SART1|HLX|ADAM8|RIPK2|ITPKB|ZBTB1|RASGRP1|HLA-G|RARA|XBP1|BAD|NFKBIZ|BCL6|ZBTB16|RUNX3|MDK|IL18|ZBTB7B|EGR3|VSIR|DUSP10|IL1RL2|NCKAP1L|GLI3|TNFSF9|SOCS5|IL4R
BP	GO:0030514	negative regulation of BMP signaling pathway	none	46	0.274891	1.29459	0.147852	0.280135	0.190794	6928	tags=50%, list=35%, signal=32%	LEMD2|SORL1|LRP2|GREM1|BMPER|GREM2|RBPMS2|NBL1|HTRA1|TWSG1|SOSTDC1|SKOR1|ABL1|NOTCH1|TRIM33|HIPK2|WNT5A|SFRP1|FBN1|SPART|FSTL3|NOG|CHRD
BP	GO:0043144	snoRNA processing	none	15	0.375528	1.38243	0.147852	0.280135	0.190794	9391	tags=73%, list=48%, signal=38%	FBLL1|EXOSC6|EXOSC5|LARP7|EXOSC3|PARN|TENT4A|EXOSC2|EXOSC4|FBL|EXOSC10
BP	GO:0043954	cellular component maintenance	none	59	0.259049	1.27024	0.147852	0.280135	0.190794	12561	tags=81%, list=64%, signal=30%	APOE|MTHFR|GRIN2B|PRNP|WHRN|ZNF804A|INSR|IGF1R|SYNGAP1|ERC2|CSF1R|LNPK|CHCHD10|ADGRB3|DLG1|CTBP2|HDAC2|DLG2|MTMR2|RASSF8|PLEKHA7|BSN|FYN|PICK1|PRTN3|ITGA3|SUPV3L1|KIFC3|RAB3A|F2R|TPRN|PCLO|TANC1|HOMER1|INS|CAMSAP3|NLGN2|SUPT6H|CTTN|ABHD17B|C1QL1|TJP1|CBLN2|VPS35|ARF6|CD177|MYOCD|DCTN1
BP	GO:0045649	regulation of macrophage differentiation	none	20	0.34189	1.34593	0.147852	0.280135	0.190794	5632	tags=50%, list=29%, signal=36%	CASP8|IL34|PRKCA|HCLS1|CSF1|RB1|PTPN2|ZBTB46|INHA|TGFB1
BP	GO:0072234	metanephric nephron tubule development	none	19	0.35165	1.37074	0.147852	0.280135	0.190794	8564	tags=68%, list=44%, signal=39%	PAX8|FAT4|PKD2|WWTR1|STAT1|SOX9|PAX2|YAP1|PKD1|WNT7B|ACAT1|HES1|POU3F3
BP	GO:0098751	bone cell development	none	35	0.29394	1.31497	0.147852	0.280135	0.190794	13405	tags=94%, list=68%, signal=30%	LILRB1|EP300|PIP4K2A|FOXP1|LTF|ZFPM1|LRRK1|MEIS1|PAFAH1B1|PTPN6|PTPN11|THPO|FLI1|FBN1|TAL1|FAM20C|TYROBP|CLDN18|WASF2|ANXA2|SRF|SRC|SLC9B2|GPR68|KIT|FBXW7|MPIG6B|NOTCH2|SH2B3|ABI1|TNFSF11|SIGLEC15|MED1
BP	GO:2000696	regulation of epithelial cell differentiation involved in kidney development	none	14	0.386145	1.39145	0.147852	0.280135	0.190794	3542	tags=43%, list=18%, signal=35%	PROM1|PAX8|CTNNB1|FAT4|WWTR1|STAT1
BP	GO:0090128	regulation of synapse maturation	Synapse	14	0.386132	1.3914	0.147852	0.280135	0.190794	9243	tags=79%, list=47%, signal=42%	RELN|DISC1|YWHAZ|NRXN1|CLSTN1|NEUROD2|NEURL1|NFATC4|ARHGEF15|CAMK2B|DAB2IP
BP	GO:0001844	protein insertion into mitochondrial membrane involved in apoptotic signaling pathway	Apoptosis	29	0.310034	1.32497	0.148851	0.281101	0.191451	9952	tags=72%, list=51%, signal=36%	CASP8|PPP3CC|BID|YWHAZ|YWHAB|BCL2L11|TP53BP2|MAPK8|YWHAE|BBC3|E2F1|YWHAQ|BCL2|NMT1|BAD|TP53|BAX|TFDP2|PPP1R13B|PPP3R1|PMAIP1
BP	GO:0046134	pyrimidine nucleoside biosynthetic process	Cell Cycle	16	0.362593	1.35162	0.148851	0.281101	0.191451	11910	tags=88%, list=61%, signal=35%	DHODH|UMPS|TYMP|CDA|UPP2|DTYMK|TK2|UCK1|UCK2|TK1|UPP1|DHFR2|UCKL1|CAD
BP	GO:0072395	signal transduction involved in cell cycle checkpoint	Cell Cycle	68	0.250004	1.25223	0.148851	0.281101	0.191451	11935	tags=78%, list=61%, signal=31%	ATM|EP300|MDM4|CRADD|RBL2|PIDD1|CDC5L|CNOT7|ARID3A|RINT1|CHEK1|ABRAXAS1|CNOT4|MUC1|PML|CDC14B|CNOT3|PRKDC|PLK1|CNOT1|PCNA|PLAGL1|CNOT6L|E2F1|SOX11|CNOT8|CNOT9|TP53|PLK3|BAX|CASP2|CDKN1A|BABAM1|TFDP2|CNOT6|PCBP4|RPL26|CDKN1B|PRPF19|BABAM2|GADD45A|TNKS1BP1|CNOT10|RGCC|FZR1|TREX1|BTG2|PLK2|PRMT1|CHEK2|CARM1|AURKA|E2F4
BP	GO:0010804	negative regulation of tumor necrosis factor-mediated signaling pathway	Immune Response	16	0.363024	1.35322	0.148851	0.281101	0.191451	4888	tags=44%, list=25%, signal=33%	GSTP1|CARD8|CCDC3|PIAS4|PTPN2|RFFL|PYDC1
BP	GO:0001844	protein insertion into mitochondrial membrane involved in apoptotic signaling pathway	Mitochondrial Metabolism	29	0.310034	1.32497	0.148851	0.281101	0.191451	9952	tags=72%, list=51%, signal=36%	CASP8|PPP3CC|BID|YWHAZ|YWHAB|BCL2L11|TP53BP2|MAPK8|YWHAE|BBC3|E2F1|YWHAQ|BCL2|NMT1|BAD|TP53|BAX|TFDP2|PPP1R13B|PPP3R1|PMAIP1
MF	GO:0004659	prenyltransferase activity	none	17	0.360224	1.3606	0.148851	0.281101	0.191451	5839	tags=53%, list=30%, signal=37%	FDFT1|COX10|PGGT1B|FDPS|FNTB|NUS1|PDSS2|PDSS1|GGPS1
BP	GO:0006554	lysine catabolic process	none	12	0.400398	1.39633	0.148851	0.281101	0.191451	2848	tags=42%, list=14%, signal=36%	GCDH|ALDH7A1|DLD|HYKK|AADAT
BP	GO:0008643	carbohydrate transport	none	130	0.22166	1.19425	0.148851	0.281101	0.191451	10166	tags=62%, list=52%, signal=30%	SLC35C1|TSC1|INPP5K|SLC2A4|SLC35D1|PRKAG2|TRIB3|INSR|RFT1|CLTCL1|MFSD4A|DRD1|SMPD3|SLC2A8|SLC2A11|SLC37A1|SLC17A5|EZR|STXBP4|SLC37A4|SLC5A4|SIRT6|AQP11|SLC23A2|SLC2A12|FFAR4|MFSD4B|SLC35A1|ZDHHC7|SLC2A5|APPL1|SLC25A27|NFE2L2|RNASEL|CAPN10|MFSD12|HK2|AKT2|SLC45A4|SLC1A2|MAPK14|PTPN11|SLC37A2|IRS2|AQP1|SLC2A10|APPL2|RTN2|PRKCB|C3|C2CD5|YES1|RHOQ|OCLN|SLC5A11|AQP7|BRAF|GRB10|ERFE|SLC5A3|KLF15|AKT1|CREBL2|SLC2A3|SORT1|MEF2A|SLC45A1|RAP1A|SLC37A3|SLC2A6|AQP3|EDN1|SLC50A1|SLC2A1|PIK3R1|ADIPOR2|SLC2A9|PPARD|INS|SLC35A5
BP	GO:0018401	peptidyl-proline hydroxylation to 4-hydroxy-L-proline	none	11	0.411416	1.40897	0.148851	0.281101	0.191451	9333	tags=73%, list=47%, signal=38%	ERO1B|EGLN1|EGLN2|P4HTM|EGLN3|ERO1A|P4HB|P4HA2
BP	GO:0042446	hormone biosynthetic process	none	62	0.256694	1.26943	0.148851	0.281101	0.191451	6056	tags=44%, list=31%, signal=30%	HSD17B12|H6PD|DGKQ|HFE|FDXR|HSD17B1|SRD5A3|PPARGC1A|SCARB1|DUOX1|HSD17B14|CHST8|DHCR7|POR|CLCN2|SRD5A1|TSPO|CYP17A1|TSPOAP1|ARNT|CHST9|DKK3|HSD17B6|REST|HSD17B8|CACNA1H|HSD17B11
BP	GO:0045019	negative regulation of nitric oxide biosynthetic process	none	13	0.388639	1.37846	0.148851	0.281101	0.191451	6336	tags=54%, list=32%, signal=37%	SIRPA|WDR35|CAV1|TSPO|PTGIS|ATP2B4|ZC3H12A
BP	GO:0070207	protein homotrimerization	none	13	0.388596	1.3783	0.148851	0.281101	0.191451	7536	tags=69%, list=38%, signal=43%	CLYBL|DISP1|PNPT1|MLKL|SLC1A2|ALOX5AP|ASIC1|HLA-G|SLC1A5
BP	GO:1904406	negative regulation of nitric oxide metabolic process	none	13	0.388639	1.37846	0.148851	0.281101	0.191451	6336	tags=54%, list=32%, signal=37%	SIRPA|WDR35|CAV1|TSPO|PTGIS|ATP2B4|ZC3H12A
CC	GO:0099092	postsynaptic density, intracellular component	Synapse	17	0.360243	1.36067	0.148851	0.281101	0.191451	6043	tags=47%, list=31%, signal=33%	BCR|BAIAP2|CTNNB1|CTNNA2|ACTN2|ABR|TNIK|FYN
BP	GO:1903670	regulation of sprouting angiogenesis	Vasculature	69	0.249779	1.25123	0.148851	0.281101	0.191451	13316	tags=87%, list=68%, signal=28%	JAK1|HMOX1|CIB1|BMPER|ADAMTS9|HDAC5|NGFR|MAP2K5|PDPK1|FUT1|ABL1|HDAC9|NOTCH1|NRP1|VEGFA|SMAD1|CARD10|ALOX5|PDCD10|MAP3K3|ITGB1BP1|MMRN2|FGF1|DLL1|AKT3|HDAC7|JCAD|GLUL|APLNR|CEMIP2|JMJD8|STARD13|TBXA2R|PPP1R16B|SYNJ2BP|S100A1|SEMA6A|ITGA5|RHOJ|KDR|MEOX2|KLF2|ANXA1|SPRED1|FGF2|THBS1|PLK2|CREB3L1|PIK3C2A|TJP1|FBXW7|CEACAM1|FOXC2|GATA2|EPN2|MIR149|RHOA|KLF4|FGFBP1|EPN1
BP	GO:0010818	T cell chemotaxis	Immune Response	15	0.375195	1.3812	0.14985	0.282722	0.192555	5311	tags=47%, list=27%, signal=34%	PIK3CD|CXCL16|ADAM17|ADAM10|SLC12A2|WNK1|WNT5A
BP	GO:0010517	regulation of phospholipase activity	none	64	0.253318	1.25795	0.14985	0.282722	0.192555	10766	tags=69%, list=55%, signal=31%	EGFR|AGT|HRAS|GNAQ|GNA15|ABL2|FGFR2|ESR1|ARF4|SNCA|ADRA1A|PLA2G5|PDPK1|FGFR1|LPAR1|ABL1|NTRK2|P2RY12|PLA2R1|GPR55|PPT1|PLAA|BICD1|BDNF|HPCA|ARL1|PLCG1|PHB2|PHB|LRP1|RASGRP4|APOC2|C5AR1|FLT1|NTRK3|PDGFRA|GNA13|PDGFRB|PTAFR|CCN1|HTR2A|PLCB2|ANXA1|FGF2
BP	GO:0031468	nuclear envelope reassembly	none	18	0.353476	1.35575	0.14985	0.282722	0.192555	8472	tags=67%, list=43%, signal=38%	LMNA|VRK1|SPAST|REEP3|UBXN2B|REEP4|ANKLE2|NSFL1C|VPS4A|PPP2R1A|CHMP7|PPP2R2A
BP	GO:2000736	regulation of stem cell differentiation	none	106	0.227429	1.20312	0.14985	0.282722	0.192555	8773	tags=56%, list=45%, signal=31%	NSUN2|PSMD2|EIF2AK2|PSMD13|SETD1A|PSMB9|BMP4|PSMD9|PSMB5|PSMF1|PSMB8|PSMC3|KDM4C|TCF3|PSMC5|PRICKLE1|ABL1|PSMB4|NOTCH1|NFE2L2|RUNX1|JAG1|HSPA9|LTBP3|PRKDC|TCF12|PSMA4|SOX9|LMO1|ZFP36L2|PSMB1|STAT3|REST|PUS7|PSME4|TEAD2|BMP7|TAL1|PSMD1|OCIAD1|NELFB|FOXC1|KDM3A|PSMD5|DHX36|NUDT21|PSMC1|PSMD4|YAP1|PSMB7|SEMA3C|HES1|HNRNPU|METTL3|PSMB3|CDK12|PSMA7|TGFB2|PSMC6
BP	GO:0003179	heart valve morphogenesis	none	50	0.265844	1.27237	0.150849	0.284407	0.193703	5632	tags=44%, list=29%, signal=31%	DCHS1|BMP4|MTOR|BMPR1A|ADAMTS9|MDM4|SLIT2|ZFPM1|NFATC1|EFNA1|RB1|NOTCH1|JAG1|TGFBR2|HEY2|MEF2C|ROBO1|SLIT3|FGFRL1|SOX9|ROBO2|TGFB1
BP	GO:0070307	lens fiber cell development	none	14	0.383976	1.38364	0.150849	0.284407	0.193703	7846	tags=71%, list=40%, signal=43%	TBC1D20|ATF4|ABI2|BFSP1|FRS2|VIM|EPHA2|WNT5B|WNT7A|WNT7B
BP	GO:0007274	neuromuscular synaptic transmission	Synapse	21	0.338784	1.3486	0.150849	0.284407	0.193703	9956	tags=76%, list=51%, signal=38%	ADARB1|CHRNB1|KIF1B|DTNA|CHRNB2|CHRNA3|RIMBP2|STAC3|RAB3A|FCHSD1|STXBP1|EGR3|RAPSN|CHAT|ETV5|SLC5A7
BP	GO:1902946	protein localization to early endosome	Endolysosome	10	0.418205	1.39043	0.151848	0.285087	0.194166	4687	tags=50%, list=24%, signal=38%	SORL1|EZR|NRP1|SCRIB|MGAT3
BP	GO:0002762	negative regulation of myeloid leukocyte differentiation	Immune Response	46	0.273601	1.28851	0.151848	0.285087	0.194166	12190	tags=83%, list=62%, signal=32%	LILRB1|INPP5D|CUL4A|TLR4|LILRB4|NF1|CTNNB1|LTF|ZFPM1|NME2|NME1|PTPN2|ZBTB46|GPR55|INHA|GPR137B|SFRP1|FBN1|FSTL3|CLDN18|RARA|MYC|LYN|TOB2|GPR137|TRIB1|TMEM178A|PIK3R1|CARTPT|LILRB3|GPR68|ZNF675|C1QC|CDK6|FBXW7|CEACAM1|GATA2|TLR3
BP	GO:0060218	hematopoietic stem cell differentiation	Immune Response	79	0.240537	1.22639	0.151848	0.285087	0.194166	8773	tags=56%, list=45%, signal=31%	ERCC2|ACE|PSMD2|EIF2AK2|PSMD13|SETD1A|PSMB9|PSMD9|PSMB5|PSMF1|PSMB8|CHD2|PSMC3|TCF3|PSMC5|ABL1|PSMB4|NFE2L2|RUNX1|HSPA9|XRCC5|PRKDC|TCF12|PSMA4|LMO1|PSMB1|PUS7|SFRP1|PSME4|TAL1|PSMD1|FOXC1|PSMD5|PSMC1|PSMD4|YAP1|TP53|PSMB7|MLLT3|METTL3|PSMB3|SRF|PSMA7|PSMC6
BP	GO:0090218	positive regulation of lipid kinase activity	Lipid Metabolism	34	0.295749	1.3116	0.151848	0.285087	0.194166	11356	tags=79%, list=58%, signal=34%	FLT3|VAV2|ATG14|VAV3|TNFAIP8L3|CD81|CDC42|TEK|PDGFB|PTK2B|P2RY12|PTK2|TGFB1|PIK3R4|EEF1A2|EPHA8|LYN|PRKD1|FLT1|PDGFRA|SRC|PDGFRB|FGF2|CD19|KIT|F2|AMBRA1
BP	GO:0003197	endocardial cushion development	none	43	0.277125	1.28962	0.151848	0.285087	0.194166	11867	tags=81%, list=60%, signal=32%	DCHS1|BMP4|BMPR1A|MDM4|CRELD1|NEDD4|TBX2|ERBB3|NOTCH1|JAG1|TGFBR2|HEY2|ACVRL1|ROBO1|RBPJ|SOX9|FOXF1|ROBO2|BMP7|NOG|TGFB2|NOS3|BMPR2|SMAD4|GATA4|MSX2|MSX1|RBM24|HEYL|SNAI1|TWIST1|ENG|TGFBR1|TBX5|BMP2
BP	GO:0007179	transforming growth factor beta receptor signaling pathway	none	175	0.211687	1.1742	0.151848	0.285087	0.194166	13481	tags=82%, list=69%, signal=26%	ITGA8|LTBP1|EP300|MAP3K7|ADAMTSL2|PBLD|CAV1|ADAM17|BMPR1A|CAV2|HTRA1|WFIKKN1|SNX25|CBL|TWSG1|CREBBP|LDLRAD4|NRROS|MTMR4|IL17RD|PDPK1|VASN|LTBP4|LTBP2|APPL1|FLCN|ZMIZ1|TGFBR3|ONECUT2|RNF111|TRIM33|TGFBR2|SMAD9|STK11|HIPK2|LTBP3|ACVRL1|PML|DKK3|GLG1|CD109|GIPC1|COL1A2|PTK2|FERMT2|PXN|SMAD3|CDKN2B|PRDM16|SMAD1|STUB1|SLC2A10|PMEPA1|UBC|APPL2|TGFB1|FBN1|FERMT1|CLDN5|F11R|CREB1|MEN1|LRRC32|USP15|ITGA3|PARP1|PTPRK|SOX11|CIDEA|TP53|ARRB2|LEMD3|FUT8|SMAD2|UBA52|SPRY1|FURIN|TAB1|CHST11|BAMBI|GCNT2|DUSP22|TGFB2|NLK|ZNF451|SRC|SMAD4|ZFYVE9|ADAM9|WFIKKN2|CDH5|SPRED3|CAV3|SMURF1|NPNT|BCL9L|GDF9|CDKN1C|ZEB1|ITGB5|PPM1A|DUSP15|NODAL|TGFBRAP1|FBN2|SPRED1|NREP|DNM2|CITED2|HSP90AB1|SPRY2|PARD3|ARHGEF18|TGFB1I1|THBS1|ING2|ENG|HSPA1A|SKOR2|GDF15|JUN|COL3A1|EID2|TGFBR1|SNX6|ZYX|FMOD|GOT1|TGFB3|MYOCD|RHOA|FAM89B|PIN1|EMILIN1|FOS|STRAP|ZNF703|SDCBP|SMAD7|PRKCZ|ZBTB7A|SKIL|TGFBR3L|SPRED2
BP	GO:0031016	pancreas development	none	72	0.247372	1.2467	0.151848	0.285087	0.194166	13865	tags=90%, list=70%, signal=27%	NPHP3|CCDC40|DNAAF1|INSR|BMP4|IGF2|BAK1|WLS|GIPR|NEUROD1|SIDT2|CTNNB1|EIF2AK3|CLOCK|NKX6-2|MET|SHH|PDPK1|SMO|ONECUT2|SOX9|FOXF1|WNT5A|WFS1|INSM1|TCF7L2|MEN1|XBP1|GSK3B|DLL1|BAD|MEIS2|SRP54|AKT1|SMAD2|HES1|IL6R|ALDH1A2|PROX1|RHEB|BMP6|FOXO1|SELENOT|ACVR2B|RFX3|ANXA1|PAX4|GDF11|CDK6|MSLN|CELA1|NEUROG3|PAX6|HNF1A|CCDC39|HNF1B|NKX2-2|PTF1A|ILDR2|FGF10|ARNTL|FOXA2|PDX1|IHH|GSK3A
BP	GO:0031112	positive regulation of microtubule polymerization or depolymerization	none	34	0.29641	1.31453	0.151848	0.285087	0.194166	11455	tags=79%, list=58%, signal=33%	MAPT|CDK5RAP2|RAC1|PSRC1|MAP1B|NIN|SPAST|MET|HSPA1B|CLIP1|PAK1|FES|NAV3|OCLN|CLASP1|CKAP5|AKAP9|CDK5R1|CDKN1B|DRG1|CAV3|ANKRD53|RPS3|TRPV4|STMN2|HSPA1A|SLAIN2
BP	GO:0044827	modulation by host of viral genome replication	none	15	0.37303	1.37324	0.151848	0.285087	0.194166	11971	tags=93%, list=61%, signal=37%	PRKN|TBC1D20|YTHDC2|EIF2AK4|PPIB|ZC3H12A|VAPA|PHB|NUCKS1|IFI27|FBXL2|CCNK|HSPA8|STOM
BP	GO:0045198	establishment of epithelial cell apical/basal polarity	none	15	0.37369	1.37566	0.151848	0.285087	0.194166	5311	tags=47%, list=27%, signal=34%	MYO9A|PTK7|SH3BP1|CDC42|LAMA1|FOXF1|WNT5A
BP	GO:0045745	positive regulation of G protein-coupled receptor signaling pathway	none	24	0.32525	1.3282	0.151848	0.285087	0.194166	9345	tags=67%, list=47%, signal=35%	NOS1|NECAB2|PRKCA|DRD2|KLK14|SLC39A14|GPR27|PRMT5|GPER1|KLK5|C3|PHB|KLK6|CHGA|CNTN2|PTGDR2
MF	GO:0048487	beta-tubulin binding	none	37	0.286188	1.29359	0.151848	0.285087	0.194166	8880	tags=57%, list=45%, signal=31%	TBCD|LRPPRC|VAPB|HTT|PACRG|TTLL7|SPAST|TBCA|IFT74|CCT5|APPL1|PDCD5|MAP1S|ADNP|GABARAP|TAOK1|PEX14|ARL8B|ARL8A|GJB6|BBS4
BP	GO:0071428	rRNA-containing ribonucleoprotein complex export from nucleus	none	15	0.373617	1.3754	0.151848	0.285087	0.194166	9711	tags=80%, list=49%, signal=41%	NUP88|TSC1|RIOK2|XPO1|LSG1|LTV1|SDAD1|RRS1|RAN|EIF6|RPS15|NPM1
BP	GO:0071498	cellular response to fluid shear stress	none	17	0.358079	1.35249	0.151848	0.285087	0.194166	4181	tags=47%, list=21%, signal=37%	ASS1|MAP2K5|PKD2|SREBF2|MTSS1|NFE2L2|MEF2C|PTK2B
BP	GO:1901838	positive regulation of transcription of nucleolar large rRNA by RNA polymerase I	none	10	0.418646	1.39189	0.151848	0.285087	0.194166	7490	tags=70%, list=38%, signal=43%	DDX11|MTOR|SMARCB1|NCL|SMARCA4|IPPK|PIH1D1
MF	GO:1990756	ubiquitin ligase-substrate adaptor activity	Proteostasis	13	0.387712	1.37517	0.151848	0.285087	0.194166	11034	tags=92%, list=56%, signal=41%	FBXO7|VHL|SPSB2|ARRDC1|PDCD6|ARRDC4|HERPUD1|SPSB4|SPSB1|PEF1|BTRC|DET1
BP	GO:0032231	regulation of actin filament bundle assembly	Structural Stabilization	98	0.234298	1.22439	0.151848	0.285087	0.194166	13866	tags=87%, list=70%, signal=26%	PRKN|SERPINF2|TSC1|INPP5K|RAC1|RAPGEF3|ARHGEF10|SH3PXD2B|MTOR|ARAP1|ALMS1|PFN1|MET|ARHGAP28|SWAP70|CDC42|LPAR1|DLC1|ABL1|CARMIL1|CLASP2|PPFIA1|NRP1|NF2|PAK1|SDC4|SORBS3|PLEK|PXN|SMAD3|TPM1|MKKS|SFRP1|SYNPO2|F11R|CCDC88A|EPHA1|ITGB1BP1|WASF2|CLASP1|CGNL1|SHANK1|ASAP3|S1PR1|PHLDB2|PAK2|SHANK3|ROCK2|LIMK1|LIMCH1|ARHGEF15|BBS4|PPP1R9A|ACTG1|CORO2B|SYNPO|S100A10|PIK3R1|PPM1F|CX3CL1|FHOD1|CD47|SYNPO2L|ARHGEF10L|ARHGEF18|RGCC|TJP1|TGFBR1|APOA1|SLC9A1|TESK1|MYOC|TGFB3|EVL|MIR149|RHOA|TAC1|TACSTD2|CCN2|PFN2|RHOC|RDX|PTGER4|WNT11|TMEFF2
BP	GO:0070571	negative regulation of neuron projection regeneration	Synapse	15	0.372586	1.3716	0.151848	0.285087	0.194166	8689	tags=73%, list=44%, signal=41%	PTPRS|KIAA0319|LRIG2|PTEN|RGMA|INPP5F|RTN4RL1|KREMEN1|EPHA4|TNR|SPP1
BP	GO:0050729	positive regulation of inflammatory response	Immune Response	121	0.222225	1.19141	0.152847	0.286361	0.195034	8138	tags=50%, list=41%, signal=29%	TREM2|EGFR|AGT|IL17RC|IL17RA|TNFRSF11A|GRN|CD6|LRRK2|TLR4|IL1RL1|JAK2|IL33|SERPINE1|CLOCK|SNCA|MGST2|KLKB1|TNIP1|GPSM3|CD81|TICAM1|MAPK13|APPL1|GPRC5B|ITGA2|PLA2G7|PDCD4|TLR2|PARK7|ABCC1|F12|CLEC7A|KARS1|ZP3|IL6ST|CTSC|STAT3|WNT5A|ADAM8|FCER1G|OSMR|HLA-E|C3|DDT|PDE2A|LPL|ADORA2B|TNFRSF1A|RIPK1|NFKBIZ|RPS19|IL15|NFKBIA|NEAT1|PTGER3|MDK|CNR1|NUPR1|IL18
MF	GO:0050750	low-density lipoprotein particle receptor binding	Lipid Metabolism	21	0.338099	1.34588	0.152847	0.286361	0.195034	9562	tags=71%, list=49%, signal=37%	APOE|HSPG2|LRPAP1|LDLRAP1|PICALM|CLU|PCSK9|MESD|SNX17|LANCL1|APOB|SYT1|ANKRA2|DNAJA1|AP2M1
MF	GO:0031005	filamin binding	none	12	0.398271	1.38891	0.152847	0.286361	0.195034	11845	tags=100%, list=60%, signal=40%	DPYSL4|RFLNB|CRMP1|MICALL2|SYNPO2|RFLNA|TMEM67|NEBL|OPRM1|DPYSL3|FBLIM1|CEACAM1
BP	GO:0031343	positive regulation of cell killing	none	43	0.276816	1.28819	0.152847	0.286361	0.195034	10299	tags=67%, list=52%, signal=32%	HLA-B|P2RX7|PVR|HLA-A|AZGP1|AP1G1|HLA-H|SYK|NOS2|HLA-F|BCL2L11|NECTIN2|CLEC7A|MR1|B2M|CADM1|VAV1|HLA-E|TYROBP|RASGRP1|HLA-G|BAD|GAPDH|STX7|ITGAM|CD226|CRTAM|LAMP1|PTPRC
BP	GO:0045920	negative regulation of exocytosis	none	30	0.305288	1.31586	0.152847	0.286361	0.195034	9042	tags=63%, list=46%, signal=34%	PRKN|BCR|STXBP6|HMOX1|SNCA|HLA-F|NOTCH1|TRIM9|LGALS9|ABR|FOXF1|REST|CD84|CD300A|SYT4|RAB7A|CBARP|RAP1A|GNAI2
BP	GO:0048662	negative regulation of smooth muscle cell proliferation	none	42	0.278698	1.28844	0.152847	0.286361	0.195034	10031	tags=67%, list=51%, signal=33%	PRKG1|COMT|MFN2|GSTP1|AIF1|HMOX1|PPARGC1A|VIPR2|PTEN|MEF2C|PDCD4|TNFAIP3|TPM1|SOD2|GPER1|APOD|IL15|CDKN1A|IGFBP5|TRIB1|PPARG|NOS3|IGFBP3|VIP|NDRG4|CDKN1B|NDRG2|PPARD
BP	GO:0051984	positive regulation of chromosome segregation	none	30	0.305795	1.31805	0.152847	0.286361	0.195034	9383	tags=70%, list=48%, signal=37%	DDX11|RAD18|SIRT2|ANAPC4|RB1|ANAPC5|CDC16|SMC6|SLF2|FEN1|CDT1|NIPBL|HNRNPU|RCC2|CDC27|NSMCE2|SFPQ|BECN1|RAD21|CUL3|MAPK15
BP	GO:0120033	negative regulation of plasma membrane bounded cell projection assembly	none	23	0.331329	1.3391	0.152847	0.286361	0.195034	9493	tags=74%, list=48%, signal=38%	CDK10|KANK1|TBC1D7|CAPZB|SLIT2|MAK|ODF2L|TCHP|ARHGAP24|ARHGAP44|PRKCD|RAP1GAP|CEP97|EVI5L|SRGAP2C|CCP110|MAP4
CC	GO:0098948	intrinsic component of postsynaptic specialization membrane	Synapse	77	0.241705	1.2305	0.152847	0.286361	0.195034	13873	tags=90%, list=71%, signal=27%	DCC|GRID2|GRIN2A|CHRNB1|PTPRS|ADAM22|CLSTN2|GABRB2|CACNG2|P2RX6|CHRNB2|ERBB4|CHRM3|GABRA1|LRFN2|HTR5A|CDH2|GRID1|CLSTN1|EPHA7|EFNB3|GSG1L|NECTIN3|GLRA1|GRIN1|LRRTM1|SORCS3|SHISA9|ABHD17A|KCND3|LRRTM2|PLPPR4|GABRA5|NLGN1|LRRC4B|SLC30A1|LRRC4C|SHISA6|LRFN3|SLC16A3|PTPRO|CACNG7|SHISA7|LRFN5|OPRD1|CHRNE|NLGN2|CACNG4|GRIA1|CACNG3|ABHD17B|GABRA4|CHRNA9|LRRC4|ADCY1|GRIK5|LRFN1|NRCAM|RGS7BP|NETO1|CHRND|CDH10|LRRTM3|KCND2|SLITRK1|ADRA2C|CHRNA1|CHRNA10|CLSTN3
BP	GO:0070584	mitochondrion morphogenesis	Mitochondrial Metabolism	23	0.331017	1.33783	0.153846	0.287764	0.195989	11868	tags=87%, list=60%, signal=35%	OPA3|OPA1|PANK2|MYH14|MFF|PNPT1|FEZ1|NUBPL|IMMT|WASF1|POLDIP2|SUPV3L1|BAX|NDUFS6|SSBP1|SLIRP|POLG2|PID1|FIS1|DNM1L
BP	GO:0007035	vacuolar acidification	none	23	0.331103	1.33818	0.153846	0.287764	0.195989	3046	tags=35%, list=15%, signal=29%	GRN|ROGDI|CLN6|ATP6V0A2|CLN5|ATP6V0E2|DMXL1|ATP6V1H
BP	GO:0014067	negative regulation of phosphatidylinositol 3-kinase signaling	none	14	0.383254	1.38103	0.153846	0.287764	0.195989	751	tags=29%, list=4%, signal=28%	TSC2|INPP5E|BTN2A2|NLRC3
CC	GO:0070938	contractile ring	none	10	0.416325	1.38418	0.153846	0.287764	0.195989	5902	tags=60%, list=30%, signal=42%	MAEA|MYH9|PRC1|KIF20B|UTRN|ANLN
BP	GO:1901292	nucleoside phosphate catabolic process	none	69	0.248718	1.24592	0.153846	0.287764	0.195989	10057	tags=65%, list=51%, signal=32%	ITPA|AMPD3|ADA|PDE4C|NT5E|PDE8B|GPX1|PNP|PDE10A|PDE1A|NEIL2|TDG|PDE4D|PDE8A|PDE9A|MLYCD|UPP2|UNG|ENTPD3|FHIT|DNPH1|PDE4B|NUDT5|ACOT7|PDE2A|NT5C|SAMHD1|PDE5A|NUDT12|SMPDL3A|GDA|SMUG1|ACAT1|NT5M|ENTPD2|SARM1|MBD4|PDE7A|NT5C2|ENTPD4|UPP1|NUDT1|ENPP3|PDE7B|VCP
BP	GO:0014047	glutamate secretion	Synapse	44	0.276543	1.29004	0.153846	0.287764	0.195989	10416	tags=70%, list=53%, signal=33%	P2RX7|PPFIA2|NF1|RAB3GAP1|GRM7|SLC1A7|TRPV1|CPLX1|NTRK2|SLC1A1|TSPOAP1|PPFIA1|GJA1|SLC1A6|GIPC1|SLC1A2|NTSR1|BDNF|SLC17A7|VAMP2|RAB3A|STXBP1|SYT4|PPFIA4|SYT1|GLS2|GLS|STX1A|RIMS1|HRH3|APBA1
MF	GO:0042165	neurotransmitter binding	Synapse	20	0.339337	1.33588	0.153846	0.287764	0.195989	4749	tags=45%, list=24%, signal=34%	GRIN3B|CHRNB1|CHRNA2|CHRNA4|CHRNB2|CHRM3|CHRNA3|ACHE|SLC6A1
BP	GO:0007050	cell cycle arrest	Cell Cycle	220	0.20343	1.15258	0.154845	0.288358	0.196394	9685	tags=57%, list=49%, signal=29%	MCPH1|PRNP|MSH2|ATM|TBRG4|HRAS|PRKAG2|MAPK12|EIF2AK4|EP300|CAB39L|MTOR|BIN1|MTBP|RPTOR|MED25|NEUROD1|PNPT1|MDM4|CRADD|LAMTOR3|WDR6|MAGI2|RBL2|PIDD1|PRKAB1|APBB2|CDKN2A|CGREF1|MAP3K20|CNOT7|ARID3A|MLST8|WNT10B|PPP1R15A|ZFHX3|DHCR24|CRLF3|PKD2|NBN|NKX3-1|ABL1|DUSP1|CNOT4|RB1|NOTCH1|TP53INP1|MUC1|STK11|KAT2B|PML|CDC14B|CDC123|KIF20B|ZNF268|CNOT3|AKT2|INHA|PRKAA2|BARD1|SMAD3|APC|CNOT1|PCNA|GAS1|PLAGL1|CDKN2B|GAS2|GPER1|MAP2K1|BRINP1|TGFB1|RPL23|LAMTOR4|RRP8|INSM1|CNOT6L|SLC38A9|MLF1|TCF7L2|E2F1|WHAMM|CDK9|CDKN2D|MLXIPL|KMT2E|CNOT8|CNOT9|TP53|MYC|JMY|ZBTB49|ERN1|PLK3|GAS2L1|EVI2B|RRAGA|PRKAB2|PKD1|CALR|SETMAR|BAX|RPRM|SOX2|CASP2|CDKN1A|RRAGD|TFDP2|APBB1|RASSF1|PRR11|TGFB2|VASH1|HMGA2|CNOT6|MYBBP1A|PCBP4|DAB2IP|PPP2R5B|STRADA|FZD9|RPL26|RHEB|CDK5R1|CDKN1B
BP	GO:0002726	positive regulation of T cell cytokine production	Immune Response	17	0.356766	1.34754	0.154845	0.288358	0.196394	9727	tags=71%, list=49%, signal=36%	HLA-A|MALT1|MAP3K7|NLRP3|IL18R1|CD81|B2M|TRAF6|IL1R1|IL18|TRAF2|FZD5
BP	GO:0015732	prostaglandin transport	Lipid Metabolism	14	0.382738	1.37918	0.154845	0.288358	0.196394	3440	tags=43%, list=17%, signal=35%	P2RX7|TNFRSF11A|P2RX4|ABCC4|SLCO3A1|NOS2
BP	GO:0055091	phospholipid homeostasis	Lipid Metabolism	12	0.396094	1.38132	0.154845	0.288358	0.196394	3215	tags=42%, list=16%, signal=35%	TLCD2|ABCG1|ABCA1|GPAM|LIPG
BP	GO:0003180	aortic valve morphogenesis	none	26	0.315638	1.31533	0.154845	0.288358	0.196394	5632	tags=50%, list=29%, signal=36%	BMP4|SLIT2|NFATC1|EFNA1|RB1|NOTCH1|JAG1|HEY2|ROBO1|SLIT3|SOX9|ROBO2|TGFB1
BP	GO:0007200	phospholipase C-activating G protein-coupled receptor signaling pathway	none	86	0.238477	1.23019	0.154845	0.288358	0.196394	10833	tags=66%, list=55%, signal=30%	AGT|GRM1|ADRA1D|GNA15|PLCE1|DRD1|DRD2|ESR1|ADRA1A|GPR35|ACTN2|GPR17|FFAR4|FPR1|LPAR1|CMKLR1|P2RY12|CCKBR|HRH1|GPR55|CX3CR1|GPR27|NTSR2|BICD1|GPR157|LPAR3|GNA11|P2RY2|GNA14|PTH1R|F2R|S1PR1|PTGER3|SLC9A3R1|EDNRB|CHGA|GPR4|C5AR1|GNB1|ANO1|LTB4R|GRM5|EDN1|C5AR2|OPRL1|VIP|TACR1|GNG13|C3AR1|CHRM2|HOMER1|OPRM1|HTR2A|P2RY11|OPRD1|TGM2|ADRA1B
BP	GO:0009268	response to pH	none	36	0.286481	1.2877	0.154845	0.288358	0.196394	11931	tags=81%, list=61%, signal=32%	ARSB|PKD2L1|CLCN7|LGMN|SERPINF1|GPLD1|TRPV1|ASIC2|CTSS|GBA|PCK1|GJA1|MCOLN1|ASIC3|GNA11|ASIC1|HYAL1|TTPA|PAM|GPR4|SRC|SLC38A3|RAB11FIP5|IMPACT|GPR68|CHP1|INSRR|SLC9A1|RAB11B
BP	GO:0010664	negative regulation of striated muscle cell apoptotic process	none	23	0.330307	1.33497	0.154845	0.288358	0.196394	9531	tags=74%, list=48%, signal=38%	SIRT5|PAX8|JAK2|PDPK1|RGL2|NFE2L2|HEY2|HMGCR|HSF1|BMP7|HSPB6|BAG3|SIRT4|MDK|NUPR1|PPP1R10|GATA4
BP	GO:0010743	regulation of macrophage derived foam cell differentiation	none	26	0.316273	1.31798	0.154845	0.288358	0.196394	8980	tags=65%, list=46%, signal=36%	AGT|NR1H3|ITGAV|ABCA5|ABCG1|ABCA1|MAPK9|PLA2G5|CSF1|PPARA|LPL|ALOX15B|NFKBIA|NFKB1|IL18|APOB|PPARG
BP	GO:0010830	regulation of myotube differentiation	none	47	0.270728	1.27896	0.154845	0.288358	0.196394	13161	tags=89%, list=67%, signal=30%	DMPK|TRIM72|MTOR|MAMSTR|MAML1|FLOT1|CCN3|HDAC5|RIPOR2|HDAC9|NOTCH1|MAPK14|ANKRD2|CYP26B1|PLPP7|MMP14|BDNF|NIBAN2|BCL2|NFATC2|XBP1|ADGRB1|CD53|LMOD3|SIK1|IL4R|CAV3|FBXO22|CFLAR|BHLHE41|RBM24|HDAC4|TBX1|EHD1|EHD2|GDF15|MYOG|CAPN2|MYOCD|RBM38|MYOD1|NLN
BP	GO:0022038	corpus callosum development	none	20	0.338752	1.33358	0.154845	0.288358	0.196394	3701	tags=40%, list=19%, signal=33%	RPGRIP1L|PTPRS|HERC1|NIN|SZT2|LPAR1|TSKU|PAFAH1B1
CC	GO:0031932	TORC2 complex	none	12	0.396689	1.38339	0.154845	0.288358	0.196394	7486	tags=67%, list=38%, signal=41%	TELO2|MTOR|MLST8|PRR5|TTI1|PRR5L|SESN1|SMG1
BP	GO:0035136	forelimb morphogenesis	none	34	0.295091	1.30868	0.154845	0.288358	0.196394	4811	tags=41%, list=24%, signal=31%	IFT122|RUNX2|RPGRIP1L|WNT3|RDH10|LNPK|RSPO2|CTNNB1|FMN1|SHH|CACNA1C|RNF165|CRABP2|TBX3
BP	GO:0050795	regulation of behavior	none	57	0.25814	1.26107	0.154845	0.288358	0.196394	4308	tags=33%, list=22%, signal=26%	APOE|RELN|AHI1|ADA|LEPR|SGIP1|CNTNAP4|EIF2AK4|MTOR|DRD2|CHRNB2|DLG4|ZFHX3|NRXN1|HDAC2|GJA1|MEF2C|MBD5|KCNA2
BP	GO:0060736	prostate gland growth	none	12	0.396606	1.38311	0.154845	0.288358	0.196394	4842	tags=50%, list=25%, signal=38%	UBE3A|FGFR2|ESR1|PTEN|SHH|SOX9
BP	GO:0061323	cell proliferation involved in heart morphogenesis	none	14	0.382607	1.3787	0.154845	0.288358	0.196394	4842	tags=50%, list=25%, signal=38%	BMP4|CTNNB1|MKS1|EYA1|NOTCH1|RBPJ|SOX9
BP	GO:2000136	regulation of cell proliferation involved in heart morphogenesis	none	14	0.382607	1.3787	0.154845	0.288358	0.196394	4842	tags=50%, list=25%, signal=38%	BMP4|CTNNB1|MKS1|EYA1|NOTCH1|RBPJ|SOX9
MF	GO:0022851	GABA-gated chloride ion channel activity	Synapse	12	0.396269	1.38193	0.154845	0.288358	0.196394	8188	tags=67%, list=42%, signal=39%	GABRA2|GABRB3|GABRB2|GABRA1|GABRG3|GABRG2|GABRB1|GABRA5
BP	GO:0099550	trans-synaptic signaling, modulating synaptic transmission	Synapse	14	0.382911	1.3798	0.154845	0.288358	0.196394	9214	tags=79%, list=47%, signal=42%	NTRK2|EFNB3|PLAT|BDNF|EPHB2|F2R|CNR1|SYT4|GUCY1A1|CSPG5|GRM5
BP	GO:0050746	regulation of lipoprotein metabolic process	Lipid Metabolism	14	0.382077	1.37679	0.155844	0.289883	0.197432	9070	tags=79%, list=46%, signal=42%	ITGAV|HHATL|RAB3GAP1|LIPG|GBA|DBI|DGAT2|APOD|PEMT|SVIP|RAB3GAP2
MF	GO:0019212	phosphatase inhibitor activity	none	40	0.280123	1.28871	0.155844	0.289883	0.197432	12455	tags=85%, list=63%, signal=31%	TESC|STYXL1|PHACTR1|PPP1R14C|CABIN1|SET|ELFN2|SH3RF2|STYX|PPP1R14B|PPP1R26|PPP1R37|PPP1R11|PHACTR2|PHACTR3|BOD1L1|MGAT5|PPP1R35|LMTK2|LGALS3|PPP1R1B|PPP1R10|BOD1|PPP1R1C|PTN|ELFN1|PPP1R1A|PPP1R17|SAG|PPME1|ANP32E|PPP1R2|PPP1R9B|PPP1R14A
BP	GO:0021846	cell proliferation in forebrain	none	24	0.323159	1.31967	0.155844	0.289883	0.197432	9396	tags=71%, list=48%, signal=37%	PCM1|DISC1|FGFR2|AKNA|NUMB|RRM1|FGFR1|EMX2|DCT|CEP120|DOCK7|DIXDC1|NUMBL|WNT7A|POU3F3|KIF1A|GLI3
BP	GO:0090022	regulation of neutrophil chemotaxis	none	24	0.32317	1.31971	0.155844	0.289883	0.197432	10832	tags=79%, list=55%, signal=36%	RAC1|DAPK2|C1QBP|DYSF|SLIT2|RAC2|DPP4|RIPOR2|JAM3|CAMK1D|THBS4|MDK|C5AR1|NCKAP1L|EDN1|C5AR2|C3AR1|MCU|TIRAP
BP	GO:0090317	negative regulation of intracellular protein transport	none	42	0.2784	1.28706	0.155844	0.289883	0.197432	11566	tags=76%, list=59%, signal=31%	INPP5K|LRRK2|NF1|DMTN|TXN|YOD1|SUFU|UBE2G2|DERL3|PARK7|BARD1|ANGPT1|INSIG1|FERMT1|SIAH3|BAG3|APOD|SIRT4|ITGB1BP1|DERL2|RAB23|PKIG|LMAN1|SVIP|ERLEC1|SP100|CABP1|CHP1|UBAC2|UBE2J1|CD36|MDFIC
BP	GO:1902750	negative regulation of cell cycle G2/M phase transition	Cell Cycle	95	0.233039	1.2121	0.156843	0.29127	0.198377	11267	tags=69%, list=57%, signal=30%	MRNIP|MRE11|ATM|PSMD2|PSMD13|PSMB9|PSMD9|PSMB5|PSMF1|PSMB8|CDK5RAP3|ATF5|FBXL7|PSMC3|BLM|PSMC5|RINT1|CHEK1|NBN|ABRAXAS1|PSMB4|TAOK3|CDC14B|TRIM39|PSMA4|PLK1|MIIP|PSMB1|PSME4|VPS4A|AVEN|PSMD1|USP47|TAOK1|PSMD5|ZFYVE19|PSMC1|PSMD4|PSMB7|NAE1|TAOK2|NOP53|PINX1|CDKN1A|PSMB3|BABAM1|PSMA7|BRSK1|PSMC6|TOPBP1|HMGA2|RAD21|PSMD6|ZNF830|BABAM2|DONSON|FOXN3|PSMC4|PSMA6|FZR1|CUL1|PSMD11|CDC6|RAD17|PSMD14|PSMA5
BP	GO:1900112	regulation of histone H3-K9 trimethylation	Epigenetic	11	0.408634	1.39945	0.156843	0.29127	0.198377	2686	tags=36%, list=14%, signal=31%	LMNA|ZNF304|SMARCB1|KDM4C
BP	GO:0010469	regulation of signaling receptor activity	none	150	0.216227	1.18323	0.156843	0.29127	0.198377	11110	tags=67%, list=56%, signal=29%	APP|GRIN2B|RELN|GRIN2A|LRPAP1|HFE|MUC4|TGFA|DLGAP2|PINK1|GREM1|HBEGF|PPARGC1A|ADAM17|PSEN1|GREM2|SERPINE1|CACNG2|WFIKKN1|ACTN2|DLG4|PDE4D|CBL|PTEN|LY6H|RGS9|DLG1|NCAPG2|DLG2|NRP1|ZFYVE28|MEF2C|PTK2B|NCK2|RASGRF1|DKK3|CHMP6|KLHL24|PCSK9|NETO2|MINK1|BICD1|LRRC7|GSG1L|PHLDA2|MAPK8IP2|LYNX1|LYPD1|TAL1|SHANK2|BEGAIN|SLC6A9|LYPD6|NOG|GRIN1|TAFA1|LYPD6B|EPHB2|NEURL1|NCOA3|SHISA9|ITGB1|SHANK1|LY6E|DLGAP1|CBLB|PRKCD|SHISA8|SHANK3|RAMP3|NLGN1|DLGAP3|SHISA6|ERRFI1|SRC|NPTX1|ZGPAT|PPP2R5B|AKAP9|SOCS5|HMGB1|WFIKKN2|HOMER1|CNRIP1|OPRM1|CBLC|CAV3|CACNG7|NPTXR|CCL2|SHISA7|DAPK1|GRIA2|CACNG8|CRHBP|NLGN2|CNIH3|CACNG4|GRIA1|CACNG3
BP	GO:0032272	negative regulation of protein polymerization	none	74	0.2436	1.23207	0.156843	0.29127	0.198377	5057	tags=36%, list=26%, signal=27%	TBCD|SPTBN4|TRIOBP|SPTBN5|DYRK1A|KANK1|CAPG|SCIN|FHOD3|SVIL|CAPZB|SPTBN1|DMTN|SNCA|LMOD1|CRACD|SLIT2|PFN1|MAP2|EML2|HIP1R|CARMIL1|CAPZA1|TUBB4A|VILL|SPTBN2|SSH2
BP	GO:0034763	negative regulation of transmembrane transport	none	108	0.227714	1.20512	0.156843	0.29127	0.198377	13433	tags=82%, list=68%, signal=26%	INPP5K|GSTM2|GNB5|ANK3|SESTD1|MTOR|BIN1|CAV1|DRD2|DRD4|ARL6IP5|DYSF|TRDN|GPR35|ACTN2|NEDD4|PTEN|SIRT6|KCNH2|THADA|GSTO1|PKD2|GOPC|PPIF|ATP1A2|SLC43A1|SRI|AKT2|PCSK9|IRS2|APPL2|YWHAE|PRKCB|NTSR1|PRKCE|HECW1|SLC43A2|SLC6A9|NEDD4L|KCNAB1|YWHAQ|ISCU|GRB10|FGF12|EPHB2|OAZ2|CACNB3|CRBN|HECW2|AKT1|SLC9A3R1|KCNE3|CBARP|SLC30A1|KCNE4|CAMK2D|OPRL1|CALM3|KEL|CAV3|STK39|OAZ1|HAMP|CALM1|RGS4|COMMD1|TWIST1|EPO|THBS1|PID1|OXSR1|PEA15|SLN|ADRA2A|FKBP1B|SELENOS|GEM|UBQLN1|RRAD|OSR1|ENPP1|KCNE1|STXBP3|TNF|RGS2|KCNE2|CTTNBP2NL|FABP5|TCAF2
MF	GO:0042813	Wnt-activated receptor activity	none	15	0.371529	1.36771	0.156843	0.29127	0.198377	12372	tags=100%, list=63%, signal=37%	FZD6|ROR1|LRP6|FZD4|LRP5|FZD3|PKD1|FZD1|RYK|FZD9|FZD5|FZD8|FZD7|FZD2|FZD10
BP	GO:0060421	positive regulation of heart growth	none	35	0.29212	1.30683	0.156843	0.29127	0.198377	10766	tags=74%, list=55%, signal=34%	MTOR|FGFR2|BMPR1A|ERBB4|TBX2|FGFR1|TGFBR3|NOTCH1|HEY2|DDX39B|MEF2C|ZFPM2|PARP2|RBPJ|MAPK14|BASP1|AKAP6|ACACB|YAP1|MAPK1|FGF9|EDN1|PROX1|WT1|HAMP|FGF2
MF	GO:0015291	secondary active transmembrane transporter activity	Metal Binding and Homeostasis	208	0.205701	1.15883	0.157842	0.292113	0.198951	7667	tags=46%, list=39%, signal=28%	SLC35C1|SLC26A1|SLC9A3|SLC33A1|SLC12A9|SLC35D1|SLC26A8|SLC20A2|SLC12A8|SLC13A3|SLC8A3|CLCN7|SLC12A6|SLC19A1|SLC1A4|ANKH|SLC15A2|SLC13A4|SLC22A18|SLC12A5|SLC1A7|SLC37A1|SLC4A11|SLC17A5|SLC6A17|SLC13A5|SLC16A8|TMEM241|SLC9A8|SLC37A4|SLC6A5|SLC5A4|SLC25A22|SLC23A2|SLC26A4|MFSD4B|SLC24A4|TMCO3|SLCO3A1|ATP1A3|SLC35A1|SLC25A16|SLC39A14|SLC4A8|SLC6A3|SLC6A7|SLC12A2|SLC1A1|SLC16A9|SLC6A6|SLC4A1|SLC16A13|SLCO1C1|SLC8A1|MFSD12|SLC1A6|SLC7A8|SLC45A4|SLC1A2|SLC6A1|SLC16A11|SLC37A2|SLC5A6|SLC7A11|SLC2A10|SLC15A3|SLC25A3|SLC7A5|SLC35E2A|SLC25A30|SLC35E2B|SLC4A4|CLCN6|SLC20A1|SLC17A6|SLC24A1|SLC47A2|SLC6A9|SLC17A7|SLC5A11|SLC36A1|SLC25A1|SLC26A9|SLC16A10|SLC38A1|LETM1|SLC39A8|SLC6A13|SLC16A4|SLC16A6|SLCO1A2|SLC26A11|SLC26A10|SLC1A5|SLCO2A1|SLC5A3
BP	GO:0055069	zinc ion homeostasis	Metal Binding and Homeostasis	33	0.296436	1.30435	0.157842	0.292113	0.198951	3589	tags=36%, list=18%, signal=30%	PRKN|SLC39A4|AP3D1|ATP7B|SLC39A13|ATP13A2|SLC30A10|MT1E|TMC8|SLC39A12|SLC39A14|MT1M
BP	GO:0071577	zinc ion transmembrane transport	Metal Binding and Homeostasis	19	0.34834	1.35784	0.157842	0.292113	0.198951	11384	tags=89%, list=58%, signal=38%	SLC39A4|SLC39A13|SLC30A10|TRPM2|TMEM163|SLC39A12|SLC39A14|SLC39A10|SLC39A8|SLC39A3|SLC39A11|SLC30A5|SLC30A1|SLC39A6|SLC30A4|SLC39A7|SLC30A6
MF	GO:0005161	platelet-derived growth factor receptor binding	none	14	0.380969	1.3728	0.157842	0.292113	0.198951	12186	tags=100%, list=62%, signal=38%	PTPRJ|PTEN|PDGFB|VEGFA|IL1R1|LYN|ERN1|PDGFRA|ITGA5|PDGFRB|PDGFA|ITGB3|PDGFC|PDGFD
BP	GO:0009452	7-methylguanosine RNA capping	none	34	0.292317	1.29638	0.157842	0.292113	0.198951	10569	tags=74%, list=54%, signal=34%	ERCC2|ERCC3|POLR2E|GTF2H5|POLR2L|POLR2F|TGS1|GTF2F1|POLR2B|GTF2H3|POLR2D|SUPT5H|GTF2H1|POLR2A|POLR2C|RNMT|POLR2I|POLR2J|CMTR1|CMTR2|RAMAC|POLR2H|GTF2F2|GTF2H2|NCBP2
MF	GO:0016799	hydrolase activity, hydrolyzing N-glycosyl compounds	none	32	0.29922	1.30806	0.157842	0.292113	0.198951	9989	tags=69%, list=51%, signal=34%	CD38|TLR4|IL1RL1|MAN2A1|NEIL2|TDG|ADPRHL1|IL18R1|UNG|IL1RAP|TLR2|DNPH1|PCNA|MAN2A2|ADPRH|IL1R1|SMUG1|SARM1|MBD4|IL1RL2|TLR1|APEX1
BP	GO:0018410	C-terminal protein amino acid modification	none	13	0.382982	1.35839	0.157842	0.292113	0.198951	6841	tags=62%, list=35%, signal=40%	ATG7|GPLD1|AGTPBP1|FOLH1|ATG5|WIPI2|AGBL4|ICMT
BP	GO:0036260	RNA capping	none	34	0.292317	1.29638	0.157842	0.292113	0.198951	10569	tags=74%, list=54%, signal=34%	ERCC2|ERCC3|POLR2E|GTF2H5|POLR2L|POLR2F|TGS1|GTF2F1|POLR2B|GTF2H3|POLR2D|SUPT5H|GTF2H1|POLR2A|POLR2C|RNMT|POLR2I|POLR2J|CMTR1|CMTR2|RAMAC|POLR2H|GTF2F2|GTF2H2|NCBP2
BP	GO:0043243	positive regulation of protein-containing complex disassembly	none	34	0.292919	1.29905	0.157842	0.292113	0.198951	11837	tags=82%, list=60%, signal=33%	INSR|IGF1R|SETX|CALCOCO2|SPAST|CRACD|ACTN2|EIF5A|CFL1|FYCO1|GBA|CARMIL1|SMCR8|PLEK|CFL2|SEMA5A|CLEC16A|NES|WASHC2C|UVRAG|EIF5A2|DSTN|WDR1|TRPV4|STMN2|JMJD4|SLN|BNIP3
BP	GO:0048596	embryonic camera-type eye morphogenesis	none	28	0.309547	1.3129	0.157842	0.292113	0.198951	11954	tags=86%, list=61%, signal=34%	IFT122|PHACTR4|SP3|TBX2|ALDH1A3|LRP6|HIPK2|IFT172|WNT5A|PAX2|BMP7|FOXF2|FRS2|SOX11|TFAP2A|KDM2B|TH|PROX1|FZD5|ZEB1|STRA6|TWIST1|PAX6|SIX3
BP	GO:0051693	actin filament capping	Structural Stabilization	39	0.279887	1.28011	0.157842	0.292113	0.198951	2312	tags=28%, list=12%, signal=25%	SPTBN4|TRIOBP|SPTBN5|CAPG|SCIN|SVIL|CAPZB|SPTBN1|DMTN|LMOD1|CRACD
BP	GO:0014046	dopamine secretion	Synapse	34	0.293065	1.2997	0.157842	0.292113	0.198951	10191	tags=68%, list=52%, signal=33%	PRKN|PINK1|DTNBP1|CHRNA4|DRD2|SNCA|CHRNB2|SNCG|SYT2|KCNA2|SYT9|SYT5|ABAT|SYT17|SYT3|RAB3A|CNR1|SYT4|SYT1|SYT6|NPY2R|HTR2A|CXCL12
BP	GO:0014059	regulation of dopamine secretion	Synapse	34	0.293065	1.2997	0.157842	0.292113	0.198951	10191	tags=68%, list=52%, signal=33%	PRKN|PINK1|DTNBP1|CHRNA4|DRD2|SNCA|CHRNB2|SNCG|SYT2|KCNA2|SYT9|SYT5|ABAT|SYT17|SYT3|RAB3A|CNR1|SYT4|SYT1|SYT6|NPY2R|HTR2A|CXCL12
BP	GO:0099150	regulation of postsynaptic specialization assembly	Synapse	13	0.382376	1.35624	0.157842	0.292113	0.198951	9251	tags=77%, list=47%, signal=41%	GRID2|PTPRS|NRXN1|IL1RAP|PTPRD|LRRTM1|LRRTM2|LRRC4B|NTRK3|GAP43
BP	GO:0150052	regulation of postsynapse assembly	Synapse	13	0.382376	1.35624	0.157842	0.292113	0.198951	9251	tags=77%, list=47%, signal=41%	GRID2|PTPRS|NRXN1|IL1RAP|PTPRD|LRRTM1|LRRTM2|LRRC4B|NTRK3|GAP43
BP	GO:0070059	intrinsic apoptotic signaling pathway in response to endoplasmic reticulum stress	Apoptosis	60	0.255107	1.25384	0.158841	0.293287	0.199751	8164	tags=55%, list=41%, signal=32%	PRKN|BAG6|OPA1|ITPR1|TRIB3|LRRK2|PTPN1|BAK1|EIF2AK3|ATF4|PPP1R15A|BCL2L11|NCK1|PTPN2|ATP2A3|TNFRSF10B|NCK2|BRSK2|PML|PARK7|BBC3|WFS1|APAF1|HERPUD1|BOK|CASP4|BCL2|XBP1|TP53|ERN1|ERO1A|BAX|TXNDC12
BP	GO:0071103	DNA conformation change	Epigenetic	303	0.197976	1.14592	0.158841	0.293287	0.199751	10227	tags=56%, list=52%, signal=27%	MCPH1|ERCC2|MRE11|ERCC3|DDX11|DDB2|POLQ|KAT6A|ERCC6|CHAF1A|BRD2|IGHMBP2|NAV2|PARP10|TOP3A|CHTF18|XPA|RUVBL2|GTF2H5|TTN|CENPQ|RPA1|TOP1MT|CUL4A|MORC2|ZNF304|DNA2|MCM4|MCM8|CHMP1A|HELB|RESF1|KAT6B|TSPYL5|DSCC1|CHD7|SETX|PIF1|HFM1|SMARCAL1|XPC|CHD2|CDAN1|WRNIP1|CENPP|DFFB|CDKN2A|SIRT6|WRN|BLM|AKAP8|MCM6|TOP2B|RECQL5|CABIN1|ITGB3BP|SET|RAD18|NCAPG2|NOC2L|MCM9|NBN|RFC4|ASCC3|SIRT2|ABL1|H1-0|NCAPD2|SRPK1|CENPO|XRCC5|TWNK|TSPYL1|FANCM|GTF2H3|MCM7|ERCC8|HP1BP3|SOX9|NCAPH2|SMC2|MCM3|GRWD1|H1-2|NUSAP1|CENPV|GTF2H1|SMCHD1|UBC|GPER1|RUVBL1|PSME4|NAP1L1|H2BC5|RAD54L|CENPX|RECQL4|RRP8|INCENP|RNF8|CDCA5|UBN1|DNMT1|HELLS|TET1|POLE3|GINS2|DAXX|DHX36|H3-3A|CHD8|ASF1A|RFC3|FBH1|PARP1|SUPV3L1|H4C3|SYCP3|HMGA1|TENT4A|CENPC|DNMT3A|TP53|RAD23B|ZRANB3|G3BP1|SMYD3|PPHLN1|NAP1L4|BAZ2A|SMARCA5|UBA52|SHPRH|CENPH|CHD1L|NIPBL|PURA|CHD3|ZNFX1|RTEL1|NRDE2|CHD6|RFC5|TASOR|H4C8|MTERF1|SETDB1|HMGA2|CHAF1B|RECQL|HNRNPA2B1|SSBP1|PHF13|SMARCAD1|CHD9|SART3|CENPU|HMGB1|MPHOSPH8|NPM1|CHD4|RAD51|GTF2F2|H2AX|EZH1|GTF2H2|HELQ|NCAPD3|RBBP4
CC	GO:0097449	astrocyte projection	Immune Response	19	0.348118	1.35698	0.158841	0.293287	0.199751	8279	tags=68%, list=42%, signal=40%	APP|PINK1|EZR|KCNJ10|SLC1A2|MLC1|SLC7A11|ADGRG1|GJB2|ATP1B2|GRM3|EIF2S1|SYT4
BP	GO:0000187	activation of MAPK activity	none	140	0.217374	1.18137	0.158841	0.293287	0.199751	12084	tags=74%, list=61%, signal=29%	MADD|P2RX7|AGT|SHC2|ERCC6|GRM1|INSR|MAP3K21|TGFA|LRRK2|MAP3K7|MUC20|PTPN1|PLCE1|TLR4|MAP2K2|DRD4|GRM4|IRAK2|RET|MAPK10|CD81|MAPK3|MAP3K20|MAP2K5|FPR1|DUSP6|PKN1|LPAR1|SYK|MLKL|ITGA1|TF|MAP4K5|AVPI1|PIK3CB|NRG1|KARS1|MAPK14|PTPN11|MUL1|WNT5A|GHR|UBC|MAP2K1|MAPK8IP3|LPAR3|MAP3K2|RIPK2|ALK|DAXX|CRKL|UBE2V1|TAOK1|ADORA2B|TRAF6|FRS2|FGF1|RIPK1|ERN1|MAP3K9|MAP3K11|WNT7B|MAPK11|DBNL|TAB2|IQGAP3|MAPK1|UBA52|TAOK2|TAB1|HGF|SPAG9|C5AR1|NTRK3|DAB2IP|MAP3K13|ARRB1|MAPKAPK5|S1PR2|STK39|PTPRC|MAP4K2|SOD1|FGF2|C5|MAP2K4|MAP2K7|KIT|THBS1|DUSP5|MAP3K10|MAPKAPK2|PEA15|GDF15|MDFIC|PBK|HACD3|BMP2|NOD1|MAP3K5|ERN2|TDGF1
BP	GO:0032957	inositol trisphosphate metabolic process	none	12	0.395319	1.37862	0.158841	0.293287	0.199751	6392	tags=58%, list=32%, signal=39%	PLCG2|ITPK1|PTK2B|HRH1|IPMK|GPER1|ITPKB
BP	GO:0035330	regulation of hippo signaling	none	17	0.356137	1.34516	0.158841	0.293287	0.199751	7314	tags=65%, list=37%, signal=41%	MARK3|DLG5|NF2|LIMD1|WWC1|MAPK14|VGLL4|MOB3B|SCHIP1|WWC2|SOX11
MF	GO:0042625	ATPase-coupled ion transmembrane transporter activity	none	56	0.256898	1.25362	0.158841	0.293287	0.199751	4150	tags=34%, list=21%, signal=27%	ABCC8|ATP7B|KCNJ11|ATP13A2|ATP6V0A2|ABCC3|ABCC9|ATP6V0E2|ATP6V1E2|ATP6V1E1|ATP6V1G2|ATP2C2|ATP6V1H|ABCC4|ATP1A3|ATP2B2|ATP6V1B2|ATP2A3|ATP1A2
BP	GO:0043457	regulation of cellular respiration	none	28	0.309347	1.31205	0.158841	0.293287	0.199751	11837	tags=86%, list=60%, signal=34%	TRAP1|PINK1|PPARGC1A|PNPT1|SNCA|DNAJC15|CBFA2T3|NOS2|FLCN|SLC25A23|PARK7|PRDM16|NOA1|ISCU|NOP53|IDE|PIK3CA|PRELID1|VCP|CISD1|TREX1|ACTN3|HIF1A|BNIP3
BP	GO:0045103	intermediate filament-based process	none	48	0.267497	1.26911	0.158841	0.293287	0.199751	7146	tags=50%, list=36%, signal=32%	PLEC|DST|FAM83H|PKP1|TOR1A|PPL|SYNM|ATXN3|DSP|SHH|ATP8A2|INA|RAF1|EVPL|BFSP1|KLHL24|GFAP|KRT17|NEFH|ERBIN|TCHH|CSNK1A1|VIM|NES
BP	GO:1901020	negative regulation of calcium ion transmembrane transporter activity	none	32	0.298418	1.30455	0.158841	0.293287	0.199751	4432	tags=38%, list=23%, signal=29%	GSTM2|GNB5|DRD2|DRD4|DYSF|TRDN|GPR35|THADA|GSTO1|PKD2|ATP1A2|SRI
BP	GO:0070059	intrinsic apoptotic signaling pathway in response to endoplasmic reticulum stress	Proteostasis	60	0.255107	1.25384	0.158841	0.293287	0.199751	8164	tags=55%, list=41%, signal=32%	PRKN|BAG6|OPA1|ITPR1|TRIB3|LRRK2|PTPN1|BAK1|EIF2AK3|ATF4|PPP1R15A|BCL2L11|NCK1|PTPN2|ATP2A3|TNFRSF10B|NCK2|BRSK2|PML|PARK7|BBC3|WFS1|APAF1|HERPUD1|BOK|CASP4|BCL2|XBP1|TP53|ERN1|ERO1A|BAX|TXNDC12
BP	GO:2000279	negative regulation of DNA biosynthetic process	Cell Cycle	35	0.289766	1.2963	0.15984	0.294186	0.200363	12146	tags=80%, list=62%, signal=31%	CERS1|PIF1|DUSP1|CTC1|GJA1|ACVRL1|NAT10|STN1|NIBAN2|MEN1|TP53|ACD|HNRNPU|PINX1|CDKN1A|PPARG|SRC|BMPR2|EXOSC10|DCP2|HNRNPA1|XRN1|TERF2|TENT4B|POT1|KCNK2|PARP3|TERF1
BP	GO:0000729	DNA double-strand break processing	DNA Repair	21	0.333802	1.32877	0.15984	0.294186	0.200363	3321	tags=38%, list=17%, signal=32%	MRE11|ATM|SLX4|DNA2|HELB|RAD52|BLM|NBN
CC	GO:0030120	vesicle coat	Endolysosome	55	0.25643	1.24821	0.15984	0.294186	0.200363	5829	tags=44%, list=30%, signal=31%	SEC23B|SGIP1|AP2A2|CLTCL1|SEC31B|PICALM|CLBA1|COPA|AP1G1|SEC23A|COPE|ARCN1|NCALD|SEC24B|AP2B1|SAR1B|AP1S1|PDCD6|SCYL1|AFTPH|EPN3|COPB2|SAR1A|CLTA
BP	GO:0016571	histone methylation	Epigenetic	130	0.219528	1.18276	0.15984	0.294186	0.200363	12089	tags=72%, list=61%, signal=28%	MTHFR|TTLL12|LMNA|PRMT7|SETD1A|FBLL1|EZH2|EHMT2|SETD5|ZNF304|SMARCB1|KMT2B|TET2|DNMT3B|CTNNB1|NELFE|DOT1L|KMT2C|KDM4C|EED|CREBBP|KMT5A|PHF1|NSD1|RIF1|EHMT1|PAX7|N6AMT1|SETD7|WDR5|PRDM4|PAXIP1|ZNF335|PAXBP1|H1-2|PRDM16|PRMT5|WDR5B|JARID2|PRMT2|PRMT6|DNMT1|TET1|ARID4B|TRMT112|ASH1L|KDM3A|AUTS2|MEN1|KMT2E|KMT5C|PIH1D1|KDM1A|SMYD3|RBBP5|SETMAR|PRDM11|BRD4|SETD6|FBL|SETDB1|NTMT1|WDR61|SMYD2|SMAD4|COPRS|SUZ12|KMT5B|ARID4A|TET3|PRMT8|PAGR1|PHF19|SETD3|EZH1|RNF20|KMT2D|PAX5|PRDM5|SATB1|SETD2|SUPT6H|NSD3|PRMT1|CTCF|CHD5|CARM1|MECOM|CTR9|PWP1|ZNF274|SUV39H2|PRDM7|MTF2
BP	GO:0048096	chromatin-mediated maintenance of transcription	Epigenetic	13	0.381834	1.35432	0.15984	0.294186	0.200363	8111	tags=69%, list=41%, signal=41%	PABPC1L|CTNNB1|ARID1B|CHEK1|ZMIZ1|PADI2|ZMIZ2|ELOF1|SERTAD2
BP	GO:0070741	response to interleukin-6	Immune Response	41	0.276429	1.27628	0.15984	0.294186	0.200363	12084	tags=83%, list=61%, signal=32%	JAK1|PPARGC1A|JAK2|FER|SBNO2|PTPRT|CBL|STAT1|PTPN2|PCK1|C1QTNF4|PTPN11|IL6ST|ICAM1|STAT3|PTGIS|ST3GAL6|SPI1|RIPK1|YAP1|PHB|NFKB1|ST18|CHI3L1|SRC|IL6R|SMAD4|HAMP|PID1|CTR9|SOCS3|ABCC2|RELA|TDGF1
BP	GO:0034638	phosphatidylcholine catabolic process	Lipid Metabolism	13	0.381421	1.35285	0.15984	0.294186	0.200363	2521	tags=38%, list=13%, signal=34%	PLA2G6|PNPLA7|APOC1|SCARB1|PLA2G5
BP	GO:0071294	cellular response to zinc ion	Metal Binding and Homeostasis	21	0.33385	1.32896	0.15984	0.294186	0.200363	7808	tags=57%, list=40%, signal=35%	P2RX4|ATP13A2|MT1E|TSPO|MT1M|GLRA1|KCNK3|CREB1|MT1X|MTF1|PARP1|MT1H
BP	GO:0035641	locomotory exploration behavior	none	13	0.381597	1.35348	0.15984	0.294186	0.200363	9394	tags=77%, list=48%, signal=40%	APOE|LRRK2|DLG4|DPP4|ATP1A2|GAD1|PRKCE|TNR|PENK|SLC4A10
BP	GO:0050999	regulation of nitric-oxide synthase activity	none	41	0.276641	1.27726	0.15984	0.294186	0.200363	12110	tags=80%, list=62%, signal=31%	APOE|EGFR|GCH1|DDAH2|DHFR|KRAS|CAV1|ZDHHC21|SCARB1|NOS1AP|NOSTRIN|NUS1|PTK2B|SPR|ATP2B4|DDAH1|HSP90AA1|ACVR2A|CYGB|AKT1|CNR1|NOS3|S100A1|CALM3|CAV3|INS|CALM1|TERF2|DNM2|HIF1A|TERT|NOD1|WASL
BP	GO:0072310	glomerular epithelial cell development	none	11	0.407615	1.39595	0.15984	0.294186	0.200363	7603	tags=73%, list=39%, signal=45%	BMP4|IQGAP1|MAGI2|PODXL|JAG1|FOXJ1|MYO1E|LAMB2
BP	GO:0097178	ruffle assembly	none	41	0.276835	1.27816	0.15984	0.294186	0.200363	13591	tags=93%, list=69%, signal=29%	DEF8|INPP5K|RAC1|KANK1|HRAS|AIF1|EPS8L2|CAV1|PFN1|AIF1L|PLEKHM1|P2RY12|SH3YL1|ICAM1|ARHGAP24|SNX10|MTSS2|COBL|DBNL|ARHGEF26|NLGN1|RCC2|RHOG|FAM98A|PDGFRB|PIP5K1A|EPS8|NDEL1|CORO1C|ARF6|INPPL1|WDPCP|EVL|CYFIP1|TACSTD2|PFN2|CSPG4|RDX
BP	GO:0099623	regulation of cardiac muscle cell membrane repolarization	none	23	0.328767	1.32874	0.15984	0.294186	0.200363	10787	tags=78%, list=55%, signal=35%	ZMPSTE24|NOS1AP|SCN1B|KCNH2|DLG1|RNF207|SCN5A|SCN4B|CACNA2D1|KCNA5|CACNA1D|KCNE3|KCNE4|KCNQ1|AKAP9|CAV3|WDR1|ANK2
MF	GO:0008200	ion channel inhibitor activity	Synapse	35	0.290558	1.29984	0.15984	0.294186	0.200363	12160	tags=83%, list=62%, signal=32%	ITPR1|CFTR|CAV1|SCN1B|NEDD4|PACSIN3|WNK1|PCSK9|RASA1|STX8|ANKRD36C|LYNX1|WNK2|MCUB|VTI1B|NEDD4L|KCNMB2|STX7|SLC30A1|CAMK2D|SCN3B|RACK1|STX1A|CAV3|CALM1|COMMD1|KCNV1|FKBP1B|VAMP8
BP	GO:0043967	histone H4 acetylation	Epigenetic	66	0.249299	1.24272	0.160839	0.294744	0.200743	13292	tags=85%, list=68%, signal=28%	KANSL1|KAT8|KAT6A|NCOA1|RUVBL2|EP300|SMARCB1|ZMPSTE24|KAT6B|CTBP1|MSL1|ATG5|ACTL6B|KANSL2|YEATS4|MUC1|WDR5|ACTL6A|DMAP1|RUVBL1|TRIM16|SPI1|MORF4L1|EP400|AUTS2|PHF20|PIH1D1|KANSL1L|MEAF6|KAT2A|APBB1|EPC1|ARRB1|JADE2|USP22|TRRAP|NAA60|NAA50|MSL2|KAT5|KAT7|CHD5|TAF7|BRD8|LEF1|TADA3|BRCA1|BRCA2|BEND3|NAA40|ING5|ING3|IWS1|MYOD1|KANSL3|KMT2A
BP	GO:0000098	sulfur amino acid catabolic process	none	15	0.369657	1.36082	0.160839	0.294744	0.200743	1644	tags=33%, list=8%, signal=31%	MTRR|CBS|TST|PCYOX1L|TXN2
BP	GO:0003401	axis elongation	none	28	0.30876	1.30956	0.160839	0.294744	0.200743	8105	tags=57%, list=41%, signal=34%	BMP4|FGFR2|ESR1|RDH10|PTK7|MAGI2|SHH|LRP6|VANGL2|SOX9|WNT5A|SFRP1|TNC|FGF1|YAP1|SPRY1
MF	GO:0004033	aldo-keto reductase (NADP) activity	none	21	0.333035	1.32572	0.160839	0.294744	0.200743	7714	tags=62%, list=39%, signal=38%	RDH10|AKR1E2|AKR1C2|RDH13|AKR1C1|SPR|AKR1A1|AKR7A3|KCNAB1|KCNAB2|RDH11|KCNAB3|DHRS3
MF	GO:0005347	ATP transmembrane transporter activity	none	21	0.333101	1.32598	0.160839	0.294744	0.200743	10000	tags=71%, list=51%, signal=35%	SLC25A24|SLC25A12|SLC25A4|SLC25A22|SLC25A41|SLC25A16|SLC25A48|SLC25A23|SLC25A13|SLC25A1|SLC25A42|SLC25A18|SLC25A29|SLC25A40|SLC25A17
BP	GO:0010565	regulation of cellular ketone metabolic process	none	169	0.212031	1.17362	0.160839	0.294744	0.200743	8773	tags=53%, list=45%, signal=29%	NR1H3|COMT|H6PD|DGKQ|PIBF1|PANK2|ACADVL|PSMD2|SIRT5|GSTZ1|PSMD13|ELOVL5|PRKAG2|TRIB3|PSMB9|APOC1|PSMD9|MTOR|PSMB5|PSMF1|FGFR4|CAV1|PSMB8|PPARGC1A|ERLIN1|SCAP|COQ3|NCOR2|RDH10|NQO1|ATCAY|PSMC3|SREBF1|PSMC5|MLYCD|CLCN2|TYSND1|PSMB4|SLC7A7|PLIN5|PDPR|DKK3|PARK7|AKT2|PRKAA2|PSMA4|SOX9|IRS2|PDK4|PSMB1|NCOR1|PPARA|REST|SLC7A11|APPL2|PSME4|INSIG1|PRKCE|PDP1|ATP2B4|PSMD1|ADIPOR1|DGAT2|SIRT4|PSMD5|AZIN1|ACACB|STARD4|MLXIPL|ERFE|OAZ2|ACMSD|PSMC1|PSMD4|PRKAB2|PSMB7|AKT1|CNR1|WDTC1|PDK1|FABP3|APOC2|PDK2|PSMB3|PSMA7|ETFBKMT|ODC1|EIF6|PSMC6
CC	GO:0030686	90S preribosome	none	28	0.308664	1.30915	0.160839	0.294744	0.200743	7671	tags=61%, list=39%, signal=37%	BMS1|KRI1|WDR12|NOL6|RRP7A|NOC2L|WDR36|FAM207A|UTP4|MPHOSPH10|UTP18|TBL3|UTP6|HEATR1|PWP2|UTP20|NOC4L
BP	GO:0031398	positive regulation of protein ubiquitination	none	110	0.225274	1.19465	0.160839	0.294744	0.200743	11826	tags=72%, list=60%, signal=29%	PRKN|MALT1|UBE3A|TRIB3|LRRK2|PINK1|TBC1D7|CAV1|MAPK9|TSPYL5|CDK5RAP3|AXIN1|PTEN|CHFR|TICAM1|SPHK1|RNF180|HSPBP1|PRICKLE1|RNF111|PTTG1IP|CDC14B|FANCM|FANCI|MASTL|PAXIP1|PLK1|ANGPT1|PDCD6|STUB1|RCHY1|MYCBP2|AIMP2|CENPX|WFS1|GOLGA2|FKBP1A|ARRDC4|RIPK2|CDK9|DCUN1D2|TRAF6|SEPTIN4|SKP2|HDAC3|SPSB4|RNF40|NHLRC1|ARRB2|KDM1A|BCL10|NDFIP2|MARCHF7|MTA1|UBE2D1|NDFIP1|BIRC2|RAB1A|RPS2|SPRTN|CUL3|DCUN1D4|SENP2|ARRB1|PEF1|RNF20|UBE2S|FAM107A|BTRC|COMMD1|UBE2L3|FZR1|DCUN1D3|DERL1|PHF23|CTR9|NSMCE3|FBXW7|GORASP1
MF	GO:0031404	chloride ion binding	none	11	0.406217	1.39117	0.160839	0.294744	0.200743	1674	tags=27%, list=9%, signal=25%	ACE|NQO2|TDG
BP	GO:0042481	regulation of odontogenesis	none	20	0.337665	1.3293	0.160839	0.294744	0.200743	4315	tags=40%, list=22%, signal=31%	RUNX2|BMP4|RSPO2|NGFR|APCDD1|SHH|CSF1|TNFRSF11B
BP	GO:0043618	regulation of transcription from RNA polymerase II promoter in response to stress	none	106	0.226256	1.19692	0.160839	0.294744	0.200743	5558	tags=39%, list=28%, signal=28%	VHL|PSMD2|PSMD13|PSMB9|EP300|PSMD9|HIGD1A|PSMB5|PSMF1|ATF6B|HMOX1|PSMB8|ATF6|EPAS1|HIF1AN|NEDD4|ATF4|PSMC3|CREBBP|PSMC5|CHEK1|SIRT2|PSMB4|NCK1|NOTCH1|NFE2L2|ARNT|EGLN1|MUC1|VEGFA|NCK2|LIMD1|BACH1|RBPJ|PSMA4|ANKRD2|EGLN2|PSMB1|HSF1|UBC|PSME4
BP	GO:0043951	negative regulation of cAMP-mediated signaling	none	23	0.328379	1.32717	0.160839	0.294744	0.200743	9993	tags=74%, list=51%, signal=36%	MGRN1|PDE3A|PDE10A|RNF157|PDE4D|LPAR1|PDE11A|PDE2A|ATP2B4|CDC34|PDE3B|CRTC3|APLNR|GNAI2|NPY2R|OPRL1|OPRM1
MF	GO:0047372	acylglycerol lipase activity	none	11	0.406508	1.39217	0.160839	0.294744	0.200743	9193	tags=82%, list=47%, signal=44%	ABHD12|MGLL|ABHD6|ABHD15|LIPE|FAAH|ABHD1|ABHD2|ABHD12B
BP	GO:0051770	positive regulation of nitric-oxide synthase biosynthetic process	none	15	0.369778	1.36126	0.160839	0.294744	0.200743	4557	tags=47%, list=23%, signal=36%	LRRK2|TLR4|JAK2|IL33|AKAP12|STAT1|TLR2
BP	GO:0070206	protein trimerization	none	15	0.369567	1.36048	0.160839	0.294744	0.200743	7536	tags=67%, list=38%, signal=41%	CLYBL|DISP1|PNPT1|MLKL|COL1A2|SLC1A2|ALOX5AP|ASIC1|HLA-G|SLC1A5
BP	GO:0071233	cellular response to leucine	none	10	0.41466	1.37864	0.160839	0.294744	0.200743	9192	tags=80%, list=47%, signal=43%	LARS1|MTOR|RPTOR|UBR2|KLHL22|SESN1|RRAGD|UBR1
MF	GO:0120227	acyl-CoA binding	none	22	0.332703	1.334	0.160839	0.294744	0.200743	10253	tags=77%, list=52%, signal=37%	GCDH|ACOT11|ACADVL|ECI2|HMGCL|NAA80|ACBD5|ACBD4|DBI|ACAD9|ACOT7|HADHA|PNPLA3|ACBD3|SOAT1|SCP2|ALDH6A1
BP	GO:1901071	glucosamine-containing compound metabolic process	none	23	0.328463	1.32751	0.160839	0.294744	0.200743	8744	tags=65%, list=44%, signal=36%	OVGP1|LARGE1|CHST3|NAGK|CTBS|CHST1|GNE|CHST5|MGAT3|PGM3|GNPNAT1|GNPDA2|GNPDA1|CHI3L1|AMDHD2
MF	GO:0061650	ubiquitin-like protein conjugating enzyme activity	Proteostasis	40	0.278822	1.28272	0.160839	0.294744	0.200743	12475	tags=82%, list=63%, signal=30%	UFC1|UBE3C|UBE2G2|UBE2Z|AKTIP|UBE2D4|UBE2L6|UBE2I|CDC34|UBE2F|UBE2V1|UBE3B|UBE2O|UBE2W|UBE2J2|UBE2D1|UBE2Q1|BIRC6|UBE2Q2|UBE2S|UBE2K|UBE2E1|UBE2E3|UBE2R2|UBE2L3|UBE2J1|UBE2T|UBE2D2|UBE2D3|UBE2E2|UBE2B|UBE2G1|UBE2H
CC	GO:0044754	autolysosome	Endolysosome	10	0.412981	1.37306	0.161838	0.295095	0.200982	10232	tags=80%, list=52%, signal=38%	SQSTM1|LRRK2|PIK3C3|MAP1LC3A|FTL|FTH1|CLN3|LAMP1
BP	GO:1904358	positive regulation of telomere maintenance via telomere lengthening	Epigenetic	36	0.283937	1.27626	0.161838	0.295095	0.200982	11186	tags=75%, list=57%, signal=32%	PNKP|ATM|TNKS|CTNNB1|CCT5|PRKCQ|MAPK3|XRCC5|MAP3K4|CCT3|HMBOX1|ATR|PKIB|DHX36|CCT8|PARN|MAPK1|ACD|RTEL1|HNRNPA2B1|MAPK15|TNKS2|HNRNPA1|MAPKAPK5|CCT4|MAP2K7|POT1
MF	GO:0005381	iron ion transmembrane transporter activity	Metal Binding and Homeostasis	10	0.414252	1.37728	0.161838	0.295095	0.200982	7071	tags=60%, list=36%, signal=38%	SLC25A37|SLC40A1|SLC39A14|TTYH1|MCOLN1|SLC39A8
CC	GO:0005834	heterotrimeric G-protein complex	none	32	0.297928	1.30241	0.161838	0.295095	0.200982	11338	tags=81%, list=58%, signal=34%	GNB5|GNB3|GNAQ|GNA15|GNAL|GNA12|GNAO1|GNG7|GNAZ|GNAI3|GNAS|GNG4|GNA11|GNA14|GNG12|GNB1|GNAI2|GNA13|GNB4|GNG8|GNG13|GNB2|GNG2|GNGT1|GNG5|GNAI1
BP	GO:0006241	CTP biosynthetic process	none	14	0.380366	1.37063	0.161838	0.295095	0.200982	3869	tags=43%, list=20%, signal=34%	NME7|NME9|NME4|NME2|NME1|CTPS1
BP	GO:0015718	monocarboxylic acid transport	none	150	0.215345	1.1784	0.161838	0.295095	0.200982	13544	tags=81%, list=69%, signal=26%	APOE|P2RX7|PLA2G6|ACE|TNFRSF11A|SLC51A|NCOA1|PRKAG2|P2RX4|SLC27A1|LCN12|DRD2|GOT2|ABCC3|DRD4|NF1|STARD10|SLC16A8|SLC27A2|PLA2G5|SLC38A7|ACSL5|ATP8B1|ABCC4|SLCO3A1|PLA2G12A|SYK|NOS2|AKR1C1|SLC16A9|SLC6A6|SLC16A13|SLCO1C1|PLA2R1|ACSL1|SLC27A4|CPT2|AKT2|PRKAA2|SLC6A1|PROCA1|SLC16A11|SLC27A5|IRS2|SLC5A6|PPARA|ABCD4|NTSR1|ABAT|CPT1B|PLIN2|ABCD3|MPC1|ATP5PF|ACACB|SLC6A13|NCOA2|ERFE|SLC16A4|SLC16A6|RXRA|BDKRB2|EPRS1|SLCO1A2|MPC2|SLCO2A1|SPX|PRKAB2|AKT1|SLC9A3R1|ACSL3|FABP3|STARD5|PPARG|SLC38A3|EDN1|CROT|CES1|SLC2A1|SLC16A3|SLC16A5|SLC25A17|PPARD|SLC10A7|APBA1|ANXA1|SLC10A5|ABCG2|SLC10A2|STRA6|SLC6A12|NMB|RPS6KB1|MIF|ABCB4|MFSD2A|THBS1|SLC16A7|CD36|SLC16A14|PNPLA8|SLC6A11|ABCC2|CEACAM1|ABCB11|CASR|PLA2G3|CPT1A|SLC22A9|PLA2G2C|TNFSF11|AQP9|SLCO1B1|TRH|PLA2G2D|NMUR2|FABP5|ABCD2|SLC32A1|MAP2K6|SLC27A3|SLCO1B3
BP	GO:0016075	rRNA catabolic process	none	20	0.337556	1.32887	0.161838	0.295095	0.200982	12072	tags=90%, list=61%, signal=35%	EXOSC6|DIS3L|SLFN11|EXOSC5|EXOSC8|DDX49|EXOSC3|EXOSC7|EXOSC9|DROSHA|EXOSC2|EXOSC4|EXOSC10|XRN1|PELO|DIS3|DEDD2|ERN2
BP	GO:0032011	ARF protein signal transduction	none	19	0.347007	1.35265	0.161838	0.295095	0.200982	12166	tags=89%, list=62%, signal=34%	ARFGEF2|IQSEC1|PSD3|PSD4|CYTH2|IQSEC3|ARFGAP1|PSD2|MAP4K4|FBXO8|ARFGEF3|ARFGEF1|CYTH4|CYTH1|MAPRE2|GBF1|CYTH3
BP	GO:0032012	regulation of ARF protein signal transduction	none	19	0.347007	1.35265	0.161838	0.295095	0.200982	12166	tags=89%, list=62%, signal=34%	ARFGEF2|IQSEC1|PSD3|PSD4|CYTH2|IQSEC3|ARFGAP1|PSD2|MAP4K4|FBXO8|ARFGEF3|ARFGEF1|CYTH4|CYTH1|MAPRE2|GBF1|CYTH3
BP	GO:0034405	response to fluid shear stress	none	31	0.301057	1.30707	0.161838	0.295095	0.200982	10811	tags=77%, list=55%, signal=35%	P2RX7|ASS1|ABCA1|P2RX4|MAP2K5|PKD2|SREBF2|MTSS1|NFE2L2|GJA1|MEF2C|PTK2B|HDAC3|MAPK7|AKT1|PKD1|SRC|NOS3|PDGFRB|SOCS5|ADAM9|KLF2|ETS1|CITED2
MF	GO:0044548	S100 protein binding	none	14	0.3795	1.36751	0.161838	0.295095	0.200982	9334	tags=71%, list=47%, signal=38%	ANXA11|AGER|IQGAP1|EZR|S100B|KCNK3|AHNAK|FGF1|ANXA2|S100A1
BP	GO:0046036	CTP metabolic process	none	14	0.380366	1.37063	0.161838	0.295095	0.200982	3869	tags=43%, list=20%, signal=34%	NME7|NME9|NME4|NME2|NME1|CTPS1
BP	GO:0048546	digestive tract morphogenesis	none	46	0.270051	1.27179	0.161838	0.295095	0.200982	10599	tags=72%, list=54%, signal=33%	EGFR|AHI1|DACT1|BBS7|BMP4|GLI2|FGFR2|TCF7|RBPMS2|CTNNB1|EPB41L5|SHH|NOTCH1|VANGL2|SMAD3|FOXF1|WNT5A|HLX|SFRP1|BCL2|SOX11|SMAD2|NIPBL|SFRP5|PDGFRA|SOX10|GLI3|GATA4|EPHB3|SOX17|ACVR2B|NODAL|STRA6
MF	GO:0051010	microtubule plus-end binding	none	20	0.337419	1.32833	0.161838	0.295095	0.200982	7606	tags=60%, list=39%, signal=37%	DST|STIM1|KNSTRN|CLIP1|CLIP2|PAFAH1B1|CLASP2|APC|TTBK2|KIF2C|CLASP1|CLIP4
BP	GO:0071774	response to fibroblast growth factor	none	130	0.218953	1.17966	0.161838	0.295095	0.200982	13481	tags=82%, list=69%, signal=26%	NDST1|RUNX2|POLR2E|FIBP|DSTYK|GCLC|FUZ|KIF16B|IQGAP1|PRKD2|CEP57|FGFR4|SMOC2|FGFR2|KDM5B|KLB|SETX|POLR2L|CTNNB1|FAT4|CBL|POLR2F|CDC5L|NGFR|MAPK3|CPS1|GTF2F1|FGFR1|POLR2B|GPC1|HNRNPH1|POLR2D|GCLM|FGFRL1|PTPN11|ZFP36L2|RBFOX2|WNT5A|GALNT3|SFRP1|POLR2A|GRB2|POLR2C|FAM20C|CRKL|TNC|IER2|NOG|FRS2|ITGB1BP1|HYAL1|POLR2I|FGF1|FGF12|SPRY4|SULF2|FLRT2|FRS3|POLR2J|FGF17|MAPK1|SPRY1|SHOC2|KL|FGF22|SULF1|EGR3|FLRT3|FGF9|CD44|HHIP|SHISA2|HNRNPA1|COL1A1|POLR2H|ZFP36L1|GTF2F2|CCL2|FLRT1|TBX1|NCBP2|SPRED1|KCNC1|FGF2|SPRY2|NCBP1|THBS1|FGFBP3|NR4A1|CREB3L1|POLR2G|OTX2|TDGF1|CASR|POSTN|FGFR3|FGF18|MIR149|FGF21|ESRP1|RAB14|SHCBP1|CCN2|FGFBP1|PTBP1|FGF10|SPRED2
BP	GO:0090208	positive regulation of triglyceride metabolic process	none	21	0.331628	1.32011	0.161838	0.295095	0.200982	13061	tags=95%, list=66%, signal=32%	PNPLA2|NR1H3|SLC27A1|SCARB1|GPLD1|SREBF1|PLIN5|CTDNEP1|DAGLB|DGAT2|APOC2|ABHD5|LDLR|CNEP1R1|NR1H2|MFSD2A|APOA1|FGF21|APOA4|APOA5
BP	GO:0090312	positive regulation of protein deacetylation	none	21	0.332266	1.32266	0.161838	0.295095	0.200982	2982	tags=38%, list=15%, signal=32%	DYRK1A|LRRK2|PINK1|PRKD2|CTBP1|SREBF1|AKAP8|C6orf89
BP	GO:1902624	positive regulation of neutrophil migration	none	21	0.332536	1.32373	0.161838	0.295095	0.200982	10832	tags=81%, list=55%, signal=36%	RAC1|DAPK2|C1QBP|DYSF|RAC2|RIPOR2|CAMK1D|ADAM8|THBS4|IL1R1|MDK|C5AR1|NCKAP1L|EDN1|C3AR1|MCU|TIRAP
CC	GO:1905360	GTPase complex	none	32	0.297928	1.30241	0.161838	0.295095	0.200982	11338	tags=81%, list=58%, signal=34%	GNB5|GNB3|GNAQ|GNA15|GNAL|GNA12|GNAO1|GNG7|GNAZ|GNAI3|GNAS|GNG4|GNA11|GNA14|GNG12|GNB1|GNAI2|GNA13|GNB4|GNG8|GNG13|GNB2|GNG2|GNGT1|GNG5|GNAI1
BP	GO:0035235	ionotropic glutamate receptor signaling pathway	Synapse	25	0.315832	1.30258	0.161838	0.295095	0.200982	11087	tags=76%, list=56%, signal=33%	APP|GRID2|GRIN2B|GRIN3B|GRIN2A|TIAM1|GRIN2D|PTK2B|GRID1|GRIK2|GRIN1|GRIK1|GRIN2C|GRIK4|CDK5R1|CLN3|GRIA2|GRIN3A|GRIA1
BP	GO:0097105	presynaptic membrane assembly	Synapse	10	0.413002	1.37313	0.161838	0.295095	0.200982	8291	tags=50%, list=42%, signal=29%	LRP4|PTEN|PTPRD|CEL|NLGN1
BP	GO:0010460	positive regulation of heart rate	Vasculature	23	0.328171	1.32633	0.161838	0.295095	0.200982	5253	tags=48%, list=27%, signal=35%	ADA|GCH1|ADRA1D|ADRA1A|PDE4D|EDN3|SLC1A1|HEY2|RYR2|TPM1|TRPM4
BP	GO:0002903	negative regulation of B cell apoptotic process	Apoptosis	10	0.412892	1.37276	0.162837	0.296178	0.20172	7747	tags=70%, list=39%, signal=42%	ADA|FOXP1|NOC2L|IRS2|SLC39A10|BCL6|BCL10
BP	GO:0043277	apoptotic cell clearance	Autophagy	47	0.26847	1.2683	0.162837	0.296178	0.20172	13438	tags=91%, list=68%, signal=29%	TREM2|ABCA7|NR1H3|ITGAV|RAC1|MERTK|C4B|C4A|SCARB1|RAC2|MFGE8|XKR6|MEGF10|RHOBTB2|C3|TYROBP|SPG11|RARA|ADGRB1|LRP1|RHOBTB1|CD300LF|RHOG|HMGB1|AXL|GAS6|CCL2|ANXA1|XKR4|TGM2|PEAR1|TREX1|THBS1|CD36|XKR8|ITGB3|JMJD6|C2|TYRO3|RAB14|TXNDC5|XKR7|RHOH
BP	GO:0030282	bone mineralization	none	103	0.227391	1.19852	0.162837	0.296178	0.20172	11017	tags=67%, list=56%, signal=30%	P2RX7|ERCC2|IFT80|ECM1|BMP4|NELL1|GREM1|ANKH|BMPR1B|ZMPSTE24|FGFR2|SMPD3|BMPR1A|ADGRV1|RSPO2|EIF2AK3|SBNO2|ATF4|GPNMB|LTF|WNT10B|RFLNB|TMEM38B|PKDCC|SLC8A1|MEF2C|PTK2B|LTBP3|ATRAID|COL1A2|SOX9|SMAD3|DDR2|TRPM4|ALOX5|TGFB1|BMP7|TUFT1|FAM20C|AXIN2|PHOSPHO1|MGP|SNX10|RFLNA|ACVR2A|PTH1R|S1PR1|CLEC3B|TFAP2A|NBR1|KL|OMD|SGMS2|SBDS|BMPR2|FZD9|KLF10|SLC24A3|BMP6|MINPP1|ZBTB40|CCN1|BMP2K|ACVR2B|FBN2|ROR2|PTN|TWIST1|SRGN
BP	GO:0034698	response to gonadotropin	none	25	0.315609	1.30166	0.162837	0.296178	0.20172	10167	tags=72%, list=52%, signal=35%	PAX8|GCLC|PPARGC1A|POR|SRD5A1|ASNS|TGFBR3|NOTCH1|GCLM|ICAM1|GJB2|NSMF|ITGA3|EPHA8|EFNA5|CCNA2|FSHR|WT1
BP	GO:0035331	negative regulation of hippo signaling	none	10	0.412669	1.37202	0.162837	0.296178	0.20172	7233	tags=70%, list=37%, signal=44%	MARK3|DLG5|LIMD1|WWC1|MAPK14|VGLL4|WWC2
BP	GO:0048009	insulin-like growth factor receptor signaling pathway	none	31	0.300885	1.30632	0.162837	0.296178	0.20172	2216	tags=29%, list=11%, signal=26%	TSC2|CDH3|TRIM72|IGF1R|MYORG|GIGYF1|PHIP|EIF2AK3|IGF2R
BP	GO:0061318	renal filtration cell differentiation	none	17	0.3548	1.34011	0.162837	0.296178	0.20172	10595	tags=82%, list=54%, signal=38%	PROM1|BMP4|IQGAP1|MAGI2|PODXL|JAG1|BASP1|MYO1E|LAMB2|KLF15|PTPRO|WT1|NPHS1|ASXL1
BP	GO:0072112	glomerular visceral epithelial cell differentiation	none	17	0.3548	1.34011	0.162837	0.296178	0.20172	10595	tags=82%, list=54%, signal=38%	PROM1|BMP4|IQGAP1|MAGI2|PODXL|JAG1|BASP1|MYO1E|LAMB2|KLF15|PTPRO|WT1|NPHS1|ASXL1
BP	GO:0072202	cell differentiation involved in metanephros development	none	21	0.331118	1.31808	0.162837	0.296178	0.20172	4101	tags=43%, list=21%, signal=34%	PAX8|BMP4|GREM1|CTNNB1|FAT4|WWTR1|STAT1|SMO|PDGFB
BP	GO:0090179	planar cell polarity pathway involved in neural tube closure	none	13	0.380773	1.35056	0.162837	0.296178	0.20172	8226	tags=69%, list=42%, signal=40%	NPHP3|CELSR1|PTK7|VANGL2|WNT5A|SFRP1|DVL2|DVL3|FZD1
BP	GO:0006620	posttranslational protein targeting to endoplasmic reticulum membrane	Proteostasis	13	0.380879	1.35093	0.162837	0.296178	0.20172	5949	tags=54%, list=30%, signal=38%	GET1|SEC61G|SGTB|CHMP4A|SGTA|SEC61A2|SEC63
BP	GO:1903557	positive regulation of tumor necrosis factor superfamily cytokine production	Immune Response	45	0.275103	1.29081	0.163836	0.297524	0.202637	11260	tags=73%, list=57%, signal=31%	SPON2|PTPRJ|ARFGEF2|TLR4|JAK2|CYBA|TICAM1|MAVS|HDAC2|CARD9|CLU|TLR2|PTPN11|ADAM8|ZBTB20|FCER1G|HLA-E|DDT|RIPK2|RASGRP1|RIPK1|CD14|NFATC4|HMGB1|PIK3R1|PTAFR|PTPRC|LY96|PYCARD|MIF|TIRAP|TWIST1|CD36
BP	GO:0010888	negative regulation of lipid storage	Lipid Metabolism	19	0.346086	1.34906	0.163836	0.297524	0.202637	11679	tags=89%, list=59%, signal=36%	PNPLA2|NR1H3|ITGAV|ABCG1|ABCA1|TTC39B|PTPN2|PPARA|NFKBIA|ABHD5|PPARG|CES1|NR1H2|PPARD|ASXL1|OSBPL8|ITGB3
BP	GO:0003417	growth plate cartilage development	none	17	0.354631	1.33947	0.163836	0.297524	0.202637	7067	tags=59%, list=36%, signal=38%	IFT80|COL27A1|ZMPSTE24|THBS3|POR|TGFBR2|SOX9|ANXA6|RARB|RARA
BP	GO:0009583	detection of light stimulus	none	61	0.25352	1.249	0.163836	0.297524	0.202637	10721	tags=67%, list=54%, signal=31%	SEMA5B|RGR|PDE6B|OPN4|GNAQ|GUCA1B|BEST1|GRK4|ELOVL4|CCDC66|REEP6|RCVRN|ASIC2|FNTB|CNGB1|ATP8A2|CAMKMT|GUCA1A|GNA11|NMT2|OPN1SW|TRPC3|NMT1|GRM6|OPN3|UNC119|CRB1|EYS|GNB1|METAP2|CEP250|METAP1|PLEKHB1|ARRB1|TULP1|AIPL1|PDE6C|ABCA4|CALM1|PDE6A|GNGT1
BP	GO:0010661	positive regulation of muscle cell apoptotic process	none	24	0.320035	1.30691	0.163836	0.297524	0.202637	12387	tags=88%, list=63%, signal=32%	AGT|MFN2|ATF4|PTEN|CDKN2A|STK4|PDCD4|HMGCR|SOD2|CAMK2A|TP53|E2F3|TIGAR|CAMK2D|PPARG|LTK|ARRB1|MAP2K4|BNIP3|MAP3K5|CAPN2
BP	GO:0051653	spindle localization	none	45	0.274758	1.28919	0.163836	0.297524	0.202637	5640	tags=44%, list=29%, signal=32%	MCPH1|CDK5RAP2|LLGL1|HTT|FMN2|SPIRE2|GPSM2|KIF25|MYH9|ACTR2|LLGL2|PAFAH1B1|UBXN2B|CLASP2|NDE1|GJA1|PLK1|KPNB1|NUSAP1|NSFL1C
BP	GO:0051031	tRNA transport	Proteostasis	36	0.283175	1.27284	0.163836	0.297524	0.202637	11342	tags=78%, list=58%, signal=33%	NUP62|NUP88|NUP85|NUP54|NOL6|POM121|NUP50|NUP160|NUP42|NUP107|NUP205|NUP93|SEH1L|NUP188|NUP133|NUP153|NUP210|SSB|RAN|NUP43|NUP98|NUP155|SEC13|RANBP2|AAAS|NUP35|NUP58|YBX1
MF	GO:0016505	peptidase activator activity involved in apoptotic process	Apoptosis	19	0.344663	1.34351	0.164835	0.298462	0.203275	11921	tags=89%, list=61%, signal=35%	NLRP1|CTSH|RPS27L|CARD8|BCL2L13|ST20|NKX3-1|ATP2A3|CTSC|APAF1|BAD|EBAG9|RACK1|NLRP12|PYCARD|CASP1|NOD1
BP	GO:1904355	positive regulation of telomere capping	Epigenetic	16	0.360056	1.34216	0.164835	0.298462	0.203275	11092	tags=88%, list=56%, signal=38%	PNKP|TNKS|PRKCQ|MAPK3|MAP3K4|PKIB|MAPK1|RTEL1|MAPK15|TNKS2|MAPKAPK5|HNRNPD|NABP2|MAP2K7
MF	GO:0001102	RNA polymerase II activating transcription factor binding	none	42	0.275815	1.27511	0.164835	0.298462	0.203275	5880	tags=45%, list=30%, signal=32%	TBX6|EP300|NEUROD1|CTNNB1|RBL2|TCF3|CREBBP|ZFPM1|RB1|PRRX1|NFE2L2|HEY2|HIPK2|TBX3|NHLH2|SMAD3|NCOR1|MAD2L2|EXOSC9
CC	GO:0005871	kinesin complex	none	49	0.264636	1.25939	0.164835	0.298462	0.203275	3803	tags=35%, list=19%, signal=28%	KIF21B|KIF6|KIF17|DISC1|KIF16B|KIF15|KIF12|KIF1C|KIF1B|KIF25|BORCS5|KLC1|KIF13A|KIF7|KIF27|PAFAH1B1|NDE1
BP	GO:0006002	fructose 6-phosphate metabolic process	none	12	0.392112	1.36743	0.164835	0.298462	0.203275	4418	tags=50%, list=22%, signal=39%	PFKL|HK1|GFPT2|PFKP|HK2|PFKM
MF	GO:0016701	oxidoreductase activity, acting on single donors with incorporation of molecular oxygen	none	20	0.335872	1.32224	0.164835	0.298462	0.203275	9333	tags=70%, list=47%, signal=37%	BCO2|HAAO|ETHE1|ALOX12|TDO2|ADO|BCO1|ALOX5|ADI1|ALOX15B|CDO1|ALOX12B|ALOXE3|P4HA2
MF	GO:0016702	oxidoreductase activity, acting on single donors with incorporation of molecular oxygen, incorporation of two atoms of oxygen	none	20	0.335872	1.32224	0.164835	0.298462	0.203275	9333	tags=70%, list=47%, signal=37%	BCO2|HAAO|ETHE1|ALOX12|TDO2|ADO|BCO1|ALOX5|ADI1|ALOX15B|CDO1|ALOX12B|ALOXE3|P4HA2
MF	GO:0016840	carbon-nitrogen lyase activity	none	12	0.392554	1.36898	0.164835	0.298462	0.203275	9016	tags=75%, list=46%, signal=41%	SRR|FTCD|ASL|GGCT|ADSL|PAM|SDS|APMAP|SDSL
CC	GO:0045495	pole plasm	none	17	0.354262	1.33808	0.164835	0.298462	0.203275	2057	tags=29%, list=10%, signal=26%	MAEL|CARHSP1|MOV10L1|TDRD9|HELZ
BP	GO:1903078	positive regulation of protein localization to plasma membrane	none	58	0.25466	1.24519	0.164835	0.298462	0.203275	8949	tags=59%, list=45%, signal=32%	TREM2|SQSTM1|EGFR|PRNP|ARHGEF16|KCNJ11|NKD2|CIB1|CNPY4|EPHA3|SPTBN1|EZR|DLG1|PDPK1|STX3|STAC3|STX4|DPP10|GPER1|PRKCE|CNST|ATP2B4|ITGA3|EPHA2|EPHB2|ITGB1|ZDHHC2|LRP1|AKT1|ACSL3|RAMP3|ZDHHC5|LGALS3|RHOG
BP	GO:0031116	positive regulation of microtubule polymerization	Structural Stabilization	30	0.302856	1.30538	0.164835	0.298462	0.203275	11455	tags=80%, list=58%, signal=33%	MAPT|CDK5RAP2|RAC1|PSRC1|MAP1B|NIN|MET|HSPA1B|CLIP1|PAK1|FES|NAV3|OCLN|CLASP1|CKAP5|AKAP9|CDK5R1|CDKN1B|DRG1|CAV3|ANKRD53|RPS3|HSPA1A|SLAIN2
BP	GO:0051968	positive regulation of synaptic transmission, glutamatergic	Synapse	30	0.303052	1.30622	0.164835	0.298462	0.203275	11110	tags=77%, list=56%, signal=33%	EGFR|RELN|OXTR|DRD1|RAB3GAP1|CACNG2|NRXN1|PTK2B|SHANK2|SHANK1|STXBP1|SHANK3|GLUL|NLGN1|TNR|CACNG7|CCL2|ADCYAP1|CACNG8|ROR2|NLGN2|CACNG4|CACNG3
BP	GO:0099151	regulation of postsynaptic density assembly	Synapse	12	0.392394	1.36842	0.164835	0.298462	0.203275	8837	tags=75%, list=45%, signal=41%	GRID2|PTPRS|NRXN1|IL1RAP|PTPRD|LRRTM1|LRRTM2|LRRC4B|NTRK3
BP	GO:0006879	cellular iron ion homeostasis	Metal Binding and Homeostasis	63	0.250473	1.24077	0.165834	0.299731	0.20414	11292	tags=68%, list=57%, signal=29%	FXN|CP|FLVCR1|HFE|IREB2|CYBRD1|TTC7A|HMOX1|ATP13A2|ACO1|ATP6V0A2|SLC40A1|LTF|TFRC|SLC39A14|TF|EGLN1|SRI|FBXL5|TMEM199|GLRX3|FTL|ISCU|SLC39A8|ERFE|MYC|NDFIP1|SMAD4|FTH1|BMP6|CAND1|NUBP1|SLC46A1|TMPRSS6|HPX|HAMP|TFR2|ABCG2|SOD1|SLC11A1|CUL1|ABCB6|ATP6V1G1
MF	GO:0015002	heme-copper terminal oxidase activity	Metal Binding and Homeostasis	20	0.335769	1.32183	0.165834	0.299731	0.20414	7797	tags=55%, list=40%, signal=33%	SURF1|CYB5A|COX6B1|COX10|COX6A1|COX4I1|COX7A1|NDUFA4|COX7A2L|COX6C|COX5A
MF	GO:0004129	cytochrome-c oxidase activity	Mitochondrial Metabolism	20	0.335769	1.32183	0.165834	0.299731	0.20414	7797	tags=55%, list=40%, signal=33%	SURF1|CYB5A|COX6B1|COX10|COX6A1|COX4I1|COX7A1|NDUFA4|COX7A2L|COX6C|COX5A
MF	GO:0016676	oxidoreductase activity, acting on a heme group of donors, oxygen as acceptor	none	20	0.335769	1.32183	0.165834	0.299731	0.20414	7797	tags=55%, list=40%, signal=33%	SURF1|CYB5A|COX6B1|COX10|COX6A1|COX4I1|COX7A1|NDUFA4|COX7A2L|COX6C|COX5A
BP	GO:0032609	interferon-gamma production	none	83	0.237411	1.21929	0.165834	0.299731	0.20414	7295	tags=46%, list=37%, signal=29%	HLA-DRB1|PRNP|HLA-A|LILRB1|BTN3A2|HRAS|HLA-DPA1|HLA-DPB1|SIRPA|BTN3A1|TLR4|C1QBP|IL1RL1|IL33|PDE4D|IL18R1|ZFPM1|HAVCR2|SPN|CD276|IRF8|SCRIB|LGALS9|INHA|CLEC7A|ZP3|PDE4B|WNT5A|SLC7A5|IL27RA|ZC3H12A|TRIM27|RIPK2|BCL3|RASGRP1|IL1R1|RARA|CD14
BP	GO:1905144	response to acetylcholine	none	28	0.307399	1.30379	0.165834	0.299731	0.20414	10053	tags=71%, list=51%, signal=35%	AGRN|GNAQ|GNA15|CHRNA4|CHRNB2|CHRM3|LY6H|CHRNA3|LYPD1|ATP2B4|GNA11|CRKL|PLCB1|ROCK2|GNB1|GNAI2|CDK5R1|CHRM2|OPRM1|HRH3
BP	GO:1905145	cellular response to acetylcholine	none	28	0.307399	1.30379	0.165834	0.299731	0.20414	10053	tags=71%, list=51%, signal=35%	AGRN|GNAQ|GNA15|CHRNA4|CHRNB2|CHRM3|LY6H|CHRNA3|LYPD1|ATP2B4|GNA11|CRKL|PLCB1|ROCK2|GNB1|GNAI2|CDK5R1|CHRM2|OPRM1|HRH3
BP	GO:0098814	spontaneous synaptic transmission	Synapse	14	0.376793	1.35775	0.165834	0.299731	0.20414	3538	tags=43%, list=18%, signal=35%	PRKN|APP|AGER|RIMS2|DOC2A|SLC12A2
BP	GO:0034982	mitochondrial protein processing	Mitochondrial Metabolism	13	0.37969	1.34672	0.166833	0.301131	0.205093	991	tags=31%, list=5%, signal=29%	SPG7|MIPEP|ATP23|LRRK2
BP	GO:0006356	regulation of transcription by RNA polymerase I	none	30	0.302242	1.30273	0.166833	0.301131	0.205093	7490	tags=53%, list=38%, signal=33%	DDX11|DHX33|MTOR|SMARCB1|ZMPSTE24|POLR2L|EIF2AK3|ERBB2|ATF4|UBTF|NCL|UTP15|SMARCA4|IPPK|HEATR1|PIH1D1
BP	GO:0032784	regulation of DNA-templated transcription, elongation	none	46	0.268429	1.26416	0.166833	0.301131	0.205093	11365	tags=74%, list=58%, signal=31%	ERCC6|TSFM|EZH2|SETD5|SUPT4H1|CCNT2|NELFE|RECQL5|SHH|GTF2F1|DDX39B|HMGN1|CCAR2|RNF168|SUPT5H|ELL|RNF8|NELFCD|NELFB|ZMYND11|THOC5|NELFA|HNRNPU|BRD4|CDK12|SCAF8|SUPT16H|WDR43|LEO1|CDK13|CCNK|SUPT6H|TCEA2|KAT7
BP	GO:0048730	epidermis morphogenesis	none	29	0.304374	1.30078	0.166833	0.301131	0.205093	5410	tags=45%, list=27%, signal=33%	GLI2|FGFR2|PLOD3|CTNNB1|KLK14|NGFR|SOSTDC1|SHH|SMO|NOTCH1|GORAB|KRT17|FOXQ1
BP	GO:0060338	regulation of type I interferon-mediated signaling pathway	none	31	0.300124	1.30302	0.166833	0.301131	0.205093	5311	tags=45%, list=27%, signal=33%	TTLL12|PTPN1|IFNAR2|ADAR|IRF3|CNOT7|MAVS|PTPN2|RNASEL|USP18|PTPN6|PTPN11|MUL1|WNT5A
BP	GO:0000289	nuclear-transcribed mRNA poly(A) tail shortening	Proteostasis	33	0.29327	1.29042	0.166833	0.301131	0.205093	11236	tags=82%, list=57%, signal=35%	AGO2|PABPC1|CNOT7|TUT4|CNOT4|CNOT3|CNOT1|TNRC6C|PNLDC1|CNOT6L|PARN|TENT4A|CNOT8|CNOT9|TNRC6A|SAMD4A|CNOT6|MLH1|SAMD4B|PAN2|PAN3|TNKS1BP1|CNOT10|TUT7|TOB1|TENT4B|BTG2
BP	GO:0034982	mitochondrial protein processing	Proteostasis	13	0.37969	1.34672	0.166833	0.301131	0.205093	991	tags=31%, list=5%, signal=29%	SPG7|MIPEP|ATP23|LRRK2
BP	GO:0061081	positive regulation of myeloid leukocyte cytokine production involved in immune response	Immune Response	19	0.343497	1.33896	0.167832	0.301985	0.205675	7747	tags=63%, list=39%, signal=38%	SPON2|LILRB1|TLR4|TICAM1|MAVS|GPRC5B|WNT5A|FCER1G|DDX58|DHX36|HLA-G|BCL10
BP	GO:0071280	cellular response to copper ion	Metal Binding and Homeostasis	22	0.330246	1.32415	0.167832	0.301985	0.205675	6838	tags=55%, list=35%, signal=36%	APP|PRNP|MT1E|SNCA|MAP1LC3A|MT1M|NFE2L2|BACE1|AQP1|HSF1|DAXX|MT1X
CC	GO:0005675	transcription factor TFIIH holo complex	none	12	0.39124	1.36439	0.167832	0.301985	0.205675	5399	tags=50%, list=27%, signal=36%	ERCC2|ERCC3|GTF2H5|GTF2H3|MMS19|GTF2H1
BP	GO:0006047	UDP-N-acetylglucosamine metabolic process	none	15	0.36636	1.34868	0.167832	0.301985	0.205675	8744	tags=73%, list=44%, signal=41%	GFPT2|NAGK|GNE|DPAGT1|UAP1L1|PGM3|GNPNAT1|GNPDA2|GFPT1|GNPDA1|AMDHD2
BP	GO:0007603	phototransduction, visible light	none	26	0.3118	1.29934	0.167832	0.301985	0.205675	10721	tags=77%, list=54%, signal=35%	PDE6B|GNAQ|GUCA1B|GRK4|FNTB|CNGB1|CAMKMT|GUCA1A|GNA11|NMT2|NMT1|GNB1|METAP2|METAP1|AIPL1|PDE6C|ABCA4|CALM1|PDE6A|GNGT1
MF	GO:0016004	phospholipase activator activity	none	10	0.411506	1.36815	0.167832	0.301985	0.205675	9028	tags=70%, list=46%, signal=38%	PDPK1|PLAA|STX4|GM2A|CASP3|APOC2|NSMAF
BP	GO:0018216	peptidyl-arginine methylation	none	13	0.379382	1.34562	0.167832	0.301985	0.205675	11530	tags=92%, list=59%, signal=38%	PRMT7|NDUFAF7|PRDM4|FBXO11|PRMT5|PRMT2|PRMT6|PRMT3|COPRS|PRMT8|PRMT1|CARM1
BP	GO:0042711	maternal behavior	none	10	0.410914	1.36618	0.167832	0.301985	0.205675	2526	tags=40%, list=13%, signal=35%	DBH|OXTR|DRD1|PTEN
BP	GO:0043030	regulation of macrophage activation	none	45	0.273136	1.28158	0.167832	0.301985	0.205675	3255	tags=31%, list=17%, signal=26%	TREM2|NR1H3|GRN|ATM|LRRK2|TLR4|RORA|IL1RL1|SLC7A2|IL33|TNIP2|SHPK|HAVCR2|SPHK1
BP	GO:0044793	negative regulation by host of viral process	none	10	0.411048	1.36663	0.167832	0.301985	0.205675	7977	tags=70%, list=41%, signal=42%	PRKN|EIF2AK4|PSMC3|LTF|ZC3H12A|VAPA|NUCKS1
MF	GO:0046982	protein heterodimerization activity	none	270	0.198319	1.13991	0.167832	0.301985	0.205675	9759	tags=55%, list=50%, signal=28%	FBXO7|VAPB|SLC51A|ABCG1|GABBR2|MICU1|EXT2|KCNB1|SOS2|PSMF1|TLR4|SUPT4H1|BAK1|SDCBP2|CAV1|ATF6|TAF3|TPM2|CAV2|NEUROD1|HEXA|EPAS1|SOHLH1|SNX1|IRAK2|ERBB2|ADRA1A|CYBA|TENM2|SUPT3H|ATF4|TCF3|TOP2B|TENM3|TAF8|RALGAPA1|NPAS3|ERBB3|JAM3|NFYC|HIP1R|KRT10|TAF11|DGKD|ARNT|MAPK6|PDGFB|KCNB2|PDSS2|ATP1A2|MEF2C|FXR2|SRI|AHR|LSM5|EXT1|TCF12|BARD1|DR1|POLE4|SUPT5H|PDSS1|TPM1|TCOF1|HSF1|SYT5|PRMT5|ARNT2|YWHAE|H2BC5|CHRAC1|FZD4|TUBB2B|BTBD11|SIM2|LSM6|TRMT112|POLE3|TENM4|ZBTB1|SOS1|IKBKB|TCF4|NEUROD2|ADD2|BOK|ABCG4|BCL2L2|RCC1|BUD23|VAPA|TAF6|ADCY8|H3-3A|ZHX2|BCL2|SAE1|MLXIPL|ATP1B1|ZHX3|ITGA3|XBP1|ABTB2|H4C3|PPP2R1A|ATP1B2|BDKRB2|ITGB1|USF1|TP53|PHB2|PHB|H2AZ2|RRAGA|H2AW|MICU2|TAF4B|BAX|MLX|NAE1|MTTP|P4HB|SYT4|METTL3|RAN|RRAGD|SYT1|MEF2A|MCL1|HIP1|BHLHE40|H4C8|SRGAP2C|CHUK|H2AJ|GTF2A2|ROPN1B|USF2|MAPK4|ATF3|UBA3|FZD9|TAF4|PDGFA|PIK3R1|H2AC6|TAF13|BMP6
BP	GO:0048672	positive regulation of collateral sprouting	none	10	0.410889	1.3661	0.167832	0.301985	0.205675	8916	tags=80%, list=45%, signal=44%	SEMA4D|WNT3|CRABP2|IST1|LPAR3|BDNF|LRP1|EFNA5
BP	GO:0060746	parental behavior	none	10	0.410914	1.36618	0.167832	0.301985	0.205675	2526	tags=40%, list=13%, signal=35%	DBH|OXTR|DRD1|PTEN
BP	GO:0006891	intra-Golgi vesicle-mediated transport	Proteostasis	33	0.292368	1.28645	0.167832	0.301985	0.205675	10165	tags=70%, list=52%, signal=34%	TRAPPC10|GOLGA3|CUX1|COG2|COG1|COG6|COPA|GOSR2|NAPG|NSF|COPE|GOSR1|COPB2|VTI1B|COG8|COG5|COPG2|COG3|RAB6C|COPG1|COPZ1|NAPA|GOLGA5
BP	GO:0000070	mitotic sister chromatid segregation	Cell Cycle	150	0.213543	1.16854	0.168831	0.303105	0.206437	11628	tags=69%, list=59%, signal=29%	NUP62|CDK5RAP2|ATM|PIBF1|TRIP13|KNSTRN|CENPE|RMDN1|TTN|PSRC1|CHMP1A|TNKS|POGZ|DSCC1|TACC3|RIOK2|AURKC|KIF25|TEX14|TUBG2|PRC1|AKAP8|GEN1|MIS12|NCAPG2|DUSP1|ANAPC4|RB1|NCAPD2|ANAPC5|CDC16|CHMP4A|CHMP6|SGO2|CDC26|ANAPC1|NCAPH2|SMC2|PLK1|APC|XRCC3|KPNB1|PCID2|NSL1|NUSAP1|PSMG2|DIS3L2|KLHL22|MAD2L2|INCENP|CDCA5|VPS4A|USP44|SLF2|KIF2C|SEH1L|PDS5A|PPP2R1A|TENT4A|CENPC|CHMP7|CENPF|CDT1|HECW2|MAP10|ZWINT|RRS1|IK|NIPBL|HNRNPU|PINX1|NEK6|RAN|MSTO1|CDCA8|CDC27|NSMCE2|MAD1L1|PHF13|ZNF207|BECN1|ZW10|RAD21|CUL3|BOD1|MAU2|CHMP1B|VPS4B|ANKRD53|PDS5B|NCAPD3|CHAMP1|DSN1|PTTG1|NAA50|ANAPC7|WRAP73|CDC6|KIF14|AKAP8L|SLF1|BUB1B|LCMT1|RAD21L1
BP	GO:0019933	cAMP-mediated signaling	none	156	0.213127	1.17056	0.168831	0.303105	0.206437	10179	tags=61%, list=52%, signal=30%	NOS1|MGRN1|MC1R|DGKQ|NDUFS4|RAPGEF3|ADCY3|GPR161|PDE3A|GNAQ|ABCA1|ADRA1D|AKAP13|ADGRE2|PRKCA|PDE10A|TSHR|GNAL|ADGRD1|DRD1|DRD2|RIMS2|GIPR|RNF157|ADRA1A|RASD2|PDE4D|ADGRL3|PRKAR1B|ADGRB3|FFAR4|NME2|LPAR1|GALR1|EPHA5|HTR5A|RXFP1|CGAS|KSR1|AHR|RAPGEF4|SOX9|PRKAR1A|ADGRL4|PDE11A|GNAS|ADGRE5|GPER1|ADGRG1|LPAR3|GPR12|AKAP6|PDE2A|ATP2B4|ADCY2|CDC34|ADCY9|ADORA2B|LGR5|ADCY8|MAPK7|ADGRL2|PDE3B|ADCY4|PTH1R|ADGRB1|S1PR1|PTGER3|CRTC3|CNR1|SLC9A3R1|ADCY6|RAMP3|APLNR|CHGA|S1PR3|ADCY5|GPR4|PCLO|GNB1|TBXA2R|PDE7A|GNAI2|GNA13|NPY2R|OPRL1|RIT2|VIP|EIF4EBP2|OPRM1|S1PR2|PDE7B|FSHR|GPR26|ADCYAP1
BP	GO:0032729	positive regulation of interferon-gamma production	none	50	0.262785	1.25773	0.168831	0.303105	0.206437	7295	tags=48%, list=37%, signal=30%	HLA-A|HRAS|HLA-DPA1|HLA-DPB1|TLR4|PDE4D|IL18R1|ZFPM1|HAVCR2|CD276|IRF8|SCRIB|LGALS9|CLEC7A|ZP3|PDE4B|WNT5A|SLC7A5|IL27RA|RIPK2|BCL3|RASGRP1|IL1R1|CD14
BP	GO:0043552	positive regulation of phosphatidylinositol 3-kinase activity	none	30	0.301996	1.30167	0.168831	0.303105	0.206437	11356	tags=80%, list=58%, signal=34%	FLT3|VAV2|ATG14|VAV3|TNFAIP8L3|CDC42|TEK|PDGFB|PTK2B|P2RY12|PTK2|TGFB1|PIK3R4|EPHA8|LYN|PRKD1|FLT1|PDGFRA|SRC|PDGFRB|FGF2|CD19|KIT|AMBRA1
BP	GO:0061614	pri-miRNA transcription by RNA polymerase II	none	51	0.260919	1.2523	0.168831	0.303105	0.206437	13202	tags=88%, list=67%, signal=29%	BMP4|BMPR1A|LILRB4|SREBF1|NR3C1|NGFR|SREBF2|PDGFB|SOX9|SMAD3|PPARA|STAT3|SMAD1|TGFB1|TEAD1|SMARCA4|NFIB|SPI1|TP53|NFATC4|YY1|SRF|TGFB2|PPARG|ATOH8|SMAD4|GNL3|KLF5|PPARD|WT1|ETS1|HDAC4|FGF2|JUN|HIF1A|NFATC3|BMP2|TERT|RELA|GATA2|PRL|TNF|POU5F1|FOS|KLF4
BP	GO:0061615	glycolytic process through fructose-6-phosphate	none	28	0.305169	1.29433	0.168831	0.303105	0.206437	4758	tags=43%, list=24%, signal=33%	ENO3|PFKL|HK1|PGM2L1|PFKP|SLC4A1|FOXK1|PGAM1|HK2|TPI1|PFKM|GALK1
BP	GO:1902743	regulation of lamellipodium organization	none	44	0.271313	1.26564	0.168831	0.303105	0.206437	3922	tags=34%, list=20%, signal=27%	RAC1|KANK1|BIN3|MTOR|PLCE1|CAPZB|DMTN|FER|SLIT2|RREB1|RAC2|ACTR2|CDC42|CARMIL1|ARHGEF7
BP	GO:1904036	negative regulation of epithelial cell apoptotic process	none	38	0.277915	1.26405	0.168831	0.303105	0.206437	10747	tags=74%, list=55%, signal=34%	CAST|PAK4|MTOR|HMOX1|NEUROD1|SERPINE1|TNIP2|PDPK1|ABL1|TEK|NFE2L2|TNFAIP3|ANGPT1|ICAM1|WFS1|SEMA5A|TCF7L2|MAPK7|KRIT1|YAP1|MDK|NUPR1|KDR|CDH5|SRSF6|GAS6|CFLAR|ANGPTL4
BP	GO:0048251	elastic fiber assembly	Structural Stabilization	10	0.409855	1.36266	0.168831	0.303105	0.206437	6534	tags=60%, list=33%, signal=40%	TNXB|EFEMP2|THSD4|LTBP3|FBLN5|MYH11
BP	GO:1904754	positive regulation of vascular associated smooth muscle cell migration	Vasculature	16	0.35893	1.33796	0.168831	0.303105	0.206437	8895	tags=69%, list=45%, signal=38%	AGT|DOCK4|IQGAP1|ADAMTS1|PDGFB|PAK1|DOCK7|DOCK5|LRP1|IGFBP5|FGF9
BP	GO:0008631	intrinsic apoptotic signaling pathway in response to oxidative stress	Apoptosis	40	0.275704	1.26838	0.16983	0.304151	0.20715	12668	tags=85%, list=64%, signal=30%	PRKN|TRAP1|GPX1|PINK1|ARL6IP5|JAK2|NFE2L2|PML|PARK7|STK25|SOD2|PDCD10|CYP1B1|BAG5|BCL2|MAPK7|PARP1|AKT1|PRKCD|GSKIP|NME5|PDK1|P4HB|MCL1|SFPQ|STK24|INS|SOD1|HIF1A|FBXW7|DIABLO|MAP3K5|UBQLN1|HTRA2
BP	GO:0072401	signal transduction involved in DNA integrity checkpoint	Cell Cycle	67	0.247678	1.23678	0.16983	0.304151	0.20715	11935	tags=78%, list=61%, signal=31%	ATM|EP300|MDM4|CRADD|RBL2|PIDD1|CDC5L|CNOT7|ARID3A|RINT1|CHEK1|ABRAXAS1|CNOT4|MUC1|PML|CDC14B|CNOT3|PRKDC|PLK1|CNOT1|PCNA|PLAGL1|CNOT6L|E2F1|CNOT8|CNOT9|TP53|PLK3|BAX|CASP2|CDKN1A|BABAM1|TFDP2|CNOT6|PCBP4|RPL26|CDKN1B|PRPF19|BABAM2|GADD45A|TNKS1BP1|CNOT10|RGCC|FZR1|TREX1|BTG2|PLK2|PRMT1|CHEK2|CARM1|AURKA|E2F4
BP	GO:0072422	signal transduction involved in DNA damage checkpoint	Cell Cycle	67	0.247678	1.23678	0.16983	0.304151	0.20715	11935	tags=78%, list=61%, signal=31%	ATM|EP300|MDM4|CRADD|RBL2|PIDD1|CDC5L|CNOT7|ARID3A|RINT1|CHEK1|ABRAXAS1|CNOT4|MUC1|PML|CDC14B|CNOT3|PRKDC|PLK1|CNOT1|PCNA|PLAGL1|CNOT6L|E2F1|CNOT8|CNOT9|TP53|PLK3|BAX|CASP2|CDKN1A|BABAM1|TFDP2|CNOT6|PCBP4|RPL26|CDKN1B|PRPF19|BABAM2|GADD45A|TNKS1BP1|CNOT10|RGCC|FZR1|TREX1|BTG2|PLK2|PRMT1|CHEK2|CARM1|AURKA|E2F4
BP	GO:0002863	positive regulation of inflammatory response to antigenic stimulus	none	10	0.409727	1.36224	0.16983	0.304151	0.20715	7970	tags=70%, list=41%, signal=42%	CD81|PARK7|ZP3|FCER1G|HLA-E|C3|CNR1
MF	GO:0016504	peptidase activator activity	none	39	0.27737	1.2686	0.16983	0.304151	0.20715	11269	tags=74%, list=57%, signal=32%	APP|NLRP1|CTSH|RPS27L|PINK1|CARD8|CAV1|FBLN1|BCL2L13|NLRC4|ST20|NKX3-1|ATP2A3|CTSC|FN1|PSME4|APAF1|BAD|PCOLCE|EBAG9|ADRM1|VSIR|RACK1|VCP|CFLAR|NLRP12|PYCARD|PSMD14|CASP1
BP	GO:0019935	cyclic-nucleotide-mediated signaling	none	176	0.209056	1.15988	0.16983	0.304151	0.20715	10179	tags=60%, list=52%, signal=29%	APOE|NOS1|PRKG1|MGRN1|MC1R|DGKQ|NDUFS4|RAPGEF3|ADCY3|GPR161|PDE3A|GNAQ|ABCA1|ADRA1D|IRAG1|AKAP13|ADGRE2|PRKCA|PDE10A|TSHR|GNAL|ADGRD1|DRD1|DRD2|RIMS2|GIPR|RNF157|ADRA1A|RASD2|PDE4D|ADGRL3|PDE9A|PRKAR1B|ADGRB3|FFAR4|NME2|LPAR1|GALR1|EPHA5|HTR5A|PTK2B|RXFP1|CGAS|KSR1|AHR|RAPGEF4|SOX9|PRKAR1A|ADGRL4|PDE11A|AQP1|GNAS|ADGRE5|GPER1|ADGRG1|LPAR3|GPR12|AKAP6|PDE2A|ATP2B4|ADNP|ADCY2|CDC34|ADCY9|ADORA2B|LGR5|ADCY8|MAPK7|ADGRL2|NPR2|PDE3B|ADCY4|PTH1R|ADGRB1|S1PR1|PTGER3|CRTC3|CNR1|SLC9A3R1|ADCY6|EDNRB|RAMP3|APLNR|CHGA|S1PR3|ADCY5|GPR4|PCLO|KCNC2|GNB1|TBXA2R|PDE7A|GNAI2|GNA13|NPY2R|OPRL1|RIT2|VIP|EIF4EBP2|OPRM1|S1PR2|PDE7B|FSHR|GPR26|RUNDC3A|ADCYAP1
BP	GO:0021670	lateral ventricle development	none	12	0.390698	1.3625	0.16983	0.304151	0.20715	11275	tags=92%, list=57%, signal=39%	DNAH5|RPGRIP1L|NUMB|MYH10|TSKU|AQP1|ATP1B2|NUMBL|KDM2B|PAX5|CDK6
BP	GO:0071867	response to monoamine	none	92	0.232181	1.203	0.16983	0.304151	0.20715	10711	tags=65%, list=54%, signal=30%	PRKN|APP|GNB5|LRRK2|DTNBP1|GNA15|GNAL|DRD1|PPARGC1A|DRD2|DRD4|CAV2|SNCA|PDE4D|ATF4|CHRM3|RGS9|MAPK3|SRD5A1|GNAO1|HDAC2|SIRT2|ABL1|HTR5A|RYR2|HRH1|KLF16|PDE4B|GNAI3|PRMT5|GNAS|ATP2B4|GNA11|HTR3B|ALK|GABPA|FCSK|GSK3B|GNA14|ARRB2|MAPK1|SLC9A3R1|ADCY6|ADCY5|GNB1|HRH2|KCNQ1|HCN3|PENK|RNLS|NSG1|CHRM2|OPRM1|HRH3|HTR2A|HTR1D|HTR1F|GNG2|RGS4|DNM2
BP	GO:0071869	response to catecholamine	none	92	0.232181	1.203	0.16983	0.304151	0.20715	10711	tags=65%, list=54%, signal=30%	PRKN|APP|GNB5|LRRK2|DTNBP1|GNA15|GNAL|DRD1|PPARGC1A|DRD2|DRD4|CAV2|SNCA|PDE4D|ATF4|CHRM3|RGS9|MAPK3|SRD5A1|GNAO1|HDAC2|SIRT2|ABL1|HTR5A|RYR2|HRH1|KLF16|PDE4B|GNAI3|PRMT5|GNAS|ATP2B4|GNA11|HTR3B|ALK|GABPA|FCSK|GSK3B|GNA14|ARRB2|MAPK1|SLC9A3R1|ADCY6|ADCY5|GNB1|HRH2|KCNQ1|HCN3|PENK|RNLS|NSG1|CHRM2|OPRM1|HRH3|HTR2A|HTR1D|HTR1F|GNG2|RGS4|DNM2
BP	GO:1903909	regulation of receptor clustering	none	12	0.390694	1.36249	0.16983	0.304151	0.20715	11994	tags=100%, list=61%, signal=39%	LRP4|CD81|MESD|SLC7A11|GSN|CRKL|ZDHHC2|SHISA6|FZD9|SHISA7|PTN|SSH1
BP	GO:0008631	intrinsic apoptotic signaling pathway in response to oxidative stress	Oxidative Stress	40	0.275704	1.26838	0.16983	0.304151	0.20715	12668	tags=85%, list=64%, signal=30%	PRKN|TRAP1|GPX1|PINK1|ARL6IP5|JAK2|NFE2L2|PML|PARK7|STK25|SOD2|PDCD10|CYP1B1|BAG5|BCL2|MAPK7|PARP1|AKT1|PRKCD|GSKIP|NME5|PDK1|P4HB|MCL1|SFPQ|STK24|INS|SOD1|HIF1A|FBXW7|DIABLO|MAP3K5|UBQLN1|HTRA2
BP	GO:0051492	regulation of stress fiber assembly	Structural Stabilization	87	0.23536	1.21463	0.16983	0.304151	0.20715	13866	tags=87%, list=70%, signal=26%	SERPINF2|TSC1|INPP5K|RAC1|RAPGEF3|ARHGEF10|SH3PXD2B|MTOR|ARAP1|ALMS1|PFN1|MET|ARHGAP28|CDC42|LPAR1|DLC1|ABL1|CARMIL1|CLASP2|PPFIA1|NRP1|NF2|PAK1|SDC4|SORBS3|PXN|SMAD3|TPM1|MKKS|SFRP1|F11R|CCDC88A|EPHA1|ITGB1BP1|WASF2|CLASP1|CGNL1|ASAP3|S1PR1|PHLDB2|PAK2|ROCK2|LIMK1|LIMCH1|ARHGEF15|BBS4|PPP1R9A|ACTG1|CORO2B|S100A10|PIK3R1|PPM1F|FHOD1|CD47|SYNPO2L|ARHGEF10L|ARHGEF18|RGCC|TJP1|TGFBR1|APOA1|SLC9A1|TESK1|MYOC|TGFB3|EVL|MIR149|RHOA|TAC1|TACSTD2|CCN2|PFN2|RHOC|PTGER4|WNT11|TMEFF2
BP	GO:1902993	positive regulation of amyloid precursor protein catabolic process	APP Metabolism	23	0.32465	1.3121	0.170829	0.305464	0.208045	8459	tags=65%, list=43%, signal=37%	APP|AGER|ABCG1|GSAP|PICALM|EFNA1|ABCA2|CLU|IFNGR1|SP1|EPHA4|CASP3|LYN|ROCK2|EFNA3
BP	GO:2000134	negative regulation of G1/S transition of mitotic cell cycle	Cell Cycle	100	0.228475	1.19904	0.170829	0.305464	0.208045	12059	tags=74%, list=61%, signal=29%	BTN2A2|FBXO7|ATM|RFWD3|DACT1|RPS27L|EZH2|EP300|RPA2|PLK5|MDM4|CRADD|MYO16|RBL2|PIDD1|PTEN|GPNMB|CDKN2A|CNOT7|ARID3A|PKD2|CNOT4|RB1|SLFN11|MUC1|PML|CNOT3|PRKDC|GIGYF2|CNOT1|PCNA|KANK2|PLAGL1|CTDSPL|CDKN2B|PRMT2|FBXO31|CNOT6L|ZNF655|E2F1|BCL2|CDKN2D|RIPK1|CNOT8|CNOT9|TP53|PLK3|BAX|CASP2|CDKN1A|TFDP2|WEE1|CNOT6|PCBP4|RPL26|CDKN1B|CCL2|GADD45A|TNKS1BP1|CNOT10|FAM107A|RGCC|CDK2AP2|DCUN1D3|BTG2|CDK6|PLK2|PRMT1|CHEK2|CARM1|CCND1|AURKA|E2F4|CDKN2C
BP	GO:0032802	low-density lipoprotein particle receptor catabolic process	Lipid Metabolism	14	0.374457	1.34933	0.170829	0.305464	0.208045	8375	tags=71%, list=43%, signal=41%	APOE|VLDLR|AP2A2|ABCA2|AP2B1|PCSK9|CLTA|AP2S1|FURIN|ANXA2
MF	GO:0043548	phosphatidylinositol 3-kinase binding	none	28	0.304145	1.28999	0.170829	0.305464	0.208045	10777	tags=75%, list=55%, signal=34%	DAB1|NLRC3|INSR|IGF1R|JAK2|RASD2|CBL|PTPN13|IRS2|PIK3AP1|FYN|CORO1A|DAB2IP|BECN1|PDGFRB|CALM3|PIK3R1|AXL|FBXL2|DNM2|ATP1A1
BP	GO:0072078	nephron tubule morphogenesis	none	62	0.250492	1.23876	0.170829	0.305464	0.208045	3590	tags=31%, list=18%, signal=25%	LAMA5|AGT|AHI1|DCHS1|PAX8|ADAMTS16|BMP4|GREM1|WNT2B|CTNNB1|FAT4|PBX1|FMN1|SHH|DLG1|PKD2|EYA1|SMO|PTCH1
BP	GO:0090030	regulation of steroid hormone biosynthetic process	none	11	0.402999	1.38015	0.170829	0.305464	0.208045	5324	tags=55%, list=27%, signal=40%	H6PD|DGKQ|POR|CLCN2|DKK3|REST
MF	GO:0043130	ubiquitin binding	Proteostasis	75	0.241068	1.22151	0.170829	0.305464	0.208045	9619	tags=60%, list=49%, signal=31%	PRKN|SQSTM1|NUP62|FBXO7|ASCC2|UCHL1|SHARPIN|MARK4|ILRUN|CKS2|MVB12A|NEDD4|RBCK1|TRIM32|VPS36|SIRT2|NPLOC4|UBXN2B|RNF185|UBXN11|FAAP20|TNFAIP3|PLAA|WDR92|RNF168|SMAD3|USP13|UBAP1|NSFL1C|UBE2L6|RNF8|VPS28|DDI2|TOM1L1|RAD23B|ADRM1|MARCHF7|GGA3|NBR1|RNFT1|FAF1|BIRC2|SPRTN|UCHL3|UBXN2A
BP	GO:0032802	low-density lipoprotein particle receptor catabolic process	Synapse	14	0.374457	1.34933	0.170829	0.305464	0.208045	8375	tags=71%, list=43%, signal=41%	APOE|VLDLR|AP2A2|ABCA2|AP2B1|PCSK9|CLTA|AP2S1|FURIN|ANXA2
BP	GO:0007084	mitotic nuclear envelope reassembly	Cell Cycle	10	0.405942	1.34965	0.171828	0.306637	0.208843	11419	tags=90%, list=58%, signal=38%	LMNA|VRK1|REEP3|REEP4|ANKLE2|PPP2R1A|PPP2R2A|BANF1|PPP2CA
BP	GO:0002718	regulation of cytokine production involved in immune response	Immune Response	68	0.244846	1.2264	0.171828	0.306637	0.208843	13380	tags=84%, list=68%, signal=27%	HLA-A|SPON2|LILRB1|HFE|MALT1|SCIMP|MAP3K7|NLRP3|HMOX1|TLR4|IL18R1|CD81|TICAM1|MAVS|HLA-F|GPRC5B|KARS1|TRPM4|WNT5A|SLC7A5|TGFB1|B2M|FCER1G|DDX58|BST2|HLA-E|DHX36|TRAF6|IL1R1|HLA-G|BCL6|BCL10|TNFRSF1B|IL18|TGFB2|TRIL|CD226|TRAF2|FZD5|DDX21|JAK3|MIF|IRAK3|CD36|APOA1|APOA2|DDX1|TNFSF4|IFNA2|TLR3|TGFB3|TNF|CD74|SMAD7|PRKCZ|FFAR3|ARG1
BP	GO:0007638	mechanosensory behavior	none	12	0.389607	1.3587	0.171828	0.306637	0.208843	4458	tags=50%, list=23%, signal=39%	CNTNAP2|HTT|DRD2|ETV1|NRXN1|NRXN2
MF	GO:0016668	oxidoreductase activity, acting on a sulfur group of donors, NAD(P) as acceptor	none	11	0.402761	1.37933	0.171828	0.306637	0.208843	2190	tags=36%, list=11%, signal=32%	TXNRD2|DLD|TXN|NXN
BP	GO:0018022	peptidyl-lysine methylation	none	121	0.218588	1.17191	0.171828	0.306637	0.208843	10212	tags=61%, list=52%, signal=30%	TTLL12|METTL22|LMNA|SETD1A|EZH2|EHMT2|SETD5|ZNF304|SMARCB1|VCPKMT|KMT2B|TET2|DNMT3B|CTNNB1|NELFE|DOT1L|KMT2C|KDM4C|METTL21A|EED|SETD4|KMT5A|CAMKMT|PHF1|NSD1|RIF1|EHMT1|EEF1AKMT2|N6AMT1|SETD7|WDR5|EEF1AKMT3|PAXIP1|ZNF335|ATPSCKMT|H1-2|PRDM16|WDR5B|JARID2|PRMT6|DNMT1|ARID4B|TRMT112|ASH1L|KDM3A|AUTS2|MEN1|ANTKMT|KMT2E|KMT5C|PIH1D1|KDM1A|SMYD3|RBBP5|SETMAR|BRD4|ETFBKMT|SETD6|SETDB1|WDR61|SMYD2|SMAD4|SUZ12|KMT5B|ARID4A|METTL21EP|TET3|PAGR1|PHF19|SETD3|EEF1AKMT1|EZH1|KMT2D|EEF2KMT
BP	GO:0052646	alditol phosphate metabolic process	none	10	0.406346	1.351	0.171828	0.306637	0.208843	4816	tags=50%, list=24%, signal=38%	ACP6|GPAM|GPD1L|GPAT2|ABHD6
BP	GO:0034620	cellular response to unfolded protein	Proteostasis	142	0.215238	1.17309	0.171828	0.306637	0.208843	8043	tags=49%, list=41%, signal=29%	PRKN|CANX|DDX11|VAPB|ACADVL|MBTPS1|EIF2AK2|LMNA|EP300|CLGN|PTPN1|ATF6B|CUL7|PACRG|WIPI1|BAK1|PLA2G4B|ATF6|CDK5RAP3|SRPRB|TATDN2|AMFR|EIF2AK3|GOSR2|HSPA1L|ATF4|TPP1|YOD1|TM7SF3|HSPA1B|PPP1R15A|RNF175|BCL2L11|ASNS|NCK1|OPTN|PTPN2|NFE2L2|DNAJB11|HSPA9|DDRGK1|DERL3|NCK2|PIGBOS1|SSR1|PDIA6|CREB3L2|PPP1R15B|HSF1|STUB1|WFS1|HERPUD1|HSPB8|BAG3|BOK|ARFGAP1|DAXX|SERP1|DERL2|XBP1|HDGF|KDELR3|EDEM1|ERN1|GFPT1|ERO1A|CALR|BAX|RHBDD1
MF	GO:0043022	ribosome binding	Proteostasis	54	0.257385	1.24637	0.171828	0.306637	0.208843	10325	tags=67%, list=52%, signal=32%	EFL1|BAG6|IGHMBP2|MRPS27|GUF1|MTOR|C1QBP|EIF2A|OLA1|MTIF3|EIF3C|EIF5A|ERI1|SRP72|EEF2|CPEB1|SEC61A2|LETM2|ZC3H12A|LETM1|RPSA|MAIP1|PRMT3|EIF2S1|SEC61A1|TACO1|EIF6|EIF5A2|ETF1|SBDS|GEMIN5|CPEB2|RACK1|ZNF598|IMPACT|LETMD1
BP	GO:0043555	regulation of translation in response to stress	Proteostasis	20	0.333603	1.31331	0.171828	0.306637	0.208843	5103	tags=45%, list=26%, signal=33%	EIF2AK2|EIF2AK4|EIF2AK3|ATF4|PPP1R15A|NCK1|EIF2AK1|NCK2|PPP1R15B
BP	GO:1902176	negative regulation of oxidative stress-induced intrinsic apoptotic signaling pathway	Apoptosis	18	0.347306	1.33208	0.172827	0.307601	0.2095	8080	tags=61%, list=41%, signal=36%	PRKN|TRAP1|GPX1|PINK1|NFE2L2|PARK7|SOD2|BAG5|MAPK7|AKT1|NME5
CC	GO:0005767	secondary lysosome	Endolysosome	16	0.356875	1.3303	0.172827	0.307601	0.2095	11132	tags=81%, list=57%, signal=35%	SQSTM1|LRRK2|PIK3C3|PLA2G5|MAP1LC3A|NCF4|ADAM8|FTL|FTH1|CLN3|LAMP1|CRHBP|NCF2
BP	GO:0043217	myelin maintenance	Myelination	16	0.35698	1.33069	0.172827	0.307601	0.2095	8474	tags=69%, list=43%, signal=39%	SH3TC2|EPB41L3|PTEN|FA2H|CLU|AKT2|NDRG1|DEGS1|MYRF|AKT1|MPP5
BP	GO:0002076	osteoblast development	none	17	0.35294	1.33309	0.172827	0.307601	0.2095	7613	tags=65%, list=39%, signal=40%	RUNX2|GLI2|SHH|ACHE|LIMD1|SMAD3|SATB2|LRP5L|LRP5|MEN1|PTH1R
BP	GO:0002097	tRNA wobble base modification	none	21	0.327795	1.30486	0.172827	0.307601	0.2095	4291	tags=43%, list=22%, signal=34%	ELP1|CTU2|GTPBP3|TRMU|ELP3|ELP5|MTO1|TRMT9B|CTU1
BP	GO:0006553	lysine metabolic process	none	13	0.377578	1.33922	0.172827	0.307601	0.2095	2848	tags=38%, list=14%, signal=33%	GCDH|ALDH7A1|DLD|HYKK|AADAT
BP	GO:0007039	protein catabolic process in the vacuole	none	18	0.346396	1.32859	0.172827	0.307601	0.2095	10332	tags=72%, list=53%, signal=34%	LRP2|VPS13A|ATP13A2|CD81|GBA|LAPTM4B|MGAT3|TMEM199|LRP1|TCIRG1|LDLR|CLN3|PSAP
MF	GO:0016684	oxidoreductase activity, acting on peroxide as acceptor	none	50	0.261425	1.25122	0.172827	0.307601	0.2095	7883	tags=52%, list=40%, signal=31%	GPX4|GSTM2|GSTZ1|CAT|GSTP1|GPX1|DUOX1|MGST1|MGST2|PXDN|IPCEF1|GPX3|HBB|PARK7|ALOX5AP|MPO|HBQ1|PRDX5|SESN1|MGST3|HBG2|CYGB|GSTK1|HBA1|HBA2|PRDX1
BP	GO:0046326	positive regulation of glucose import	none	32	0.293629	1.28362	0.172827	0.307601	0.2095	10157	tags=72%, list=52%, signal=35%	INSR|CLTCL1|APPL1|NFE2L2|RNASEL|CAPN10|AKT2|SLC1A2|MAPK14|PTPN11|IRS2|C2CD5|RHOQ|OCLN|ERFE|KLF15|AKT1|CREBL2|MEF2A|RAP1A|PIK3R1|ADIPOR2|INS
BP	GO:1901654	response to ketone	none	181	0.207764	1.15506	0.172827	0.307601	0.2095	9254	tags=54%, list=47%, signal=29%	EGFR|NR1H3|ASS1|GLB1|OPA1|CFTR|MTAP|ADAM15|CD38|USP8|ADCY3|NCOA1|IGFBP7|UBE3A|KCNJ11|OXTR|FECH|EIF4E|WBP2|CAV1|SERPINF1|CASP9|DNMT3B|KIF1B|CSNK2B|PCK2|CYBA|SLIT2|CBL|CDC5L|SREBF1|NR3C1|AKAP8|AKR1C2|CPS1|SRD5A1|GBA|NME1|TSPO|NKX3-1|AACS|F7|DUSP1|TGFBR3|PCK1|PSPH|TRERF1|RWDD1|AHR|TLR2|PARK7|PRKAA2|SLIT3|PCNA|ICAM1|AQP1|HSF1|SFRP1|TGFB1|PRKCE|GNRH1|DCPS|CLDN4|ADCY2|GJB2|FBXO32|TNC|ADCY8|FOSB|HPCA|NCOA2|PARP1|BAD|YAP1|GABRB1|AKT1|SMYD3|CALR|ADCY6|ROCK2|CDKN1A|ADCY5|SPHK2|LARP1|SPP1|TGFB2|GNB1|NTRK3|TBXA2R|EFNA5|ERRFI1|PPARG|KLF9|SRC|ABHD2|SOX10|TH|EDN1
BP	GO:1902176	negative regulation of oxidative stress-induced intrinsic apoptotic signaling pathway	Oxidative Stress	18	0.347306	1.33208	0.172827	0.307601	0.2095	8080	tags=61%, list=41%, signal=36%	PRKN|TRAP1|GPX1|PINK1|NFE2L2|PARK7|SOD2|BAG5|MAPK7|AKT1|NME5
BP	GO:0007216	G protein-coupled glutamate receptor signaling pathway	Synapse	15	0.364284	1.34104	0.172827	0.307601	0.2095	11900	tags=93%, list=60%, signal=37%	GRM1|GRM4|GRM7|HOMER2|DAGLB|GRM6|GRM3|HOMER3|GRM8|GRM5|TRPM1|HOMER1|GRM2|DAGLA
BP	GO:1903672	positive regulation of sprouting angiogenesis	Vasculature	38	0.276285	1.25663	0.172827	0.307601	0.2095	12008	tags=82%, list=61%, signal=32%	JAK1|HMOX1|CIB1|BMPER|PDPK1|FUT1|ABL1|HDAC9|NRP1|VEGFA|SMAD1|MAP3K3|FGF1|DLL1|AKT3|HDAC7|JCAD|APLNR|JMJD8|PPP1R16B|S100A1|ITGA5|RHOJ|KDR|ANXA1|FGF2|PLK2|PIK3C2A|TJP1|FOXC2|GATA2
BP	GO:1902808	positive regulation of cell cycle G1/S phase transition	Cell Cycle	45	0.271556	1.27417	0.173826	0.308628	0.210199	2345	tags=27%, list=12%, signal=24%	EGFR|CDK10|MEPCE|AIF1|EZH2|ADAMTS1|CUL4A|MTBP|RPTOR|ADAM17|CCND3|STXBP4
BP	GO:0002031	G protein-coupled receptor internalization	Endolysosome	15	0.362539	1.33461	0.173826	0.308628	0.210199	1570	tags=27%, list=8%, signal=25%	DNM1|NECAB2|GRK4|DRD2
BP	GO:0060964	regulation of gene silencing by miRNA	Epigenetic	103	0.225326	1.18763	0.173826	0.308628	0.210199	8980	tags=53%, list=46%, signal=29%	EGFR|NUP62|NUP88|NUP85|POLR2E|NUP54|BMP4|IPO8|MAEL|MAP2K2|ZMPSTE24|ESR1|POM121|NCOR2|POLR2L|NUP50|NUP160|AGO2|POLR2F|POLR2B|NUP42|NUP107|NUP205|LIMD1|PUM1|POLR2D|MYCN|NCOR1|STAT3|MAP2K1|TGFB1|POLR2A|PPP3CA|NUP93|POLR2C|ZC3H12A|H3-3A|SEH1L|NUP188|POLR2I|NUP133|H4C3|RIPK1|TP53|NUP153|EIF4G1|NEAT1|POLR2J|NUP210|NUP43|TNRC6A|NUP98|NUP155|H4C8|PPARG
BP	GO:0036150	phosphatidylserine acyl-chain remodeling	Lipid Metabolism	15	0.362834	1.3357	0.173826	0.308628	0.210199	4788	tags=47%, list=24%, signal=35%	PLA2G4B|OSBPL5|PLA2G5|PLA2G12A|PLAAT3|LPCAT3|OSBPL10
BP	GO:0008645	hexose transmembrane transport	none	96	0.229862	1.19788	0.173826	0.308628	0.210199	10157	tags=64%, list=52%, signal=31%	TSC1|INPP5K|SLC2A4|PRKAG2|TRIB3|INSR|CLTCL1|MFSD4A|DRD1|SLC2A8|SLC2A11|STXBP4|SLC5A4|SIRT6|SLC2A12|FFAR4|MFSD4B|ZDHHC7|SLC2A5|APPL1|SLC25A27|NFE2L2|RNASEL|CAPN10|HK2|AKT2|SLC1A2|MAPK14|PTPN11|IRS2|SLC2A10|APPL2|RTN2|PRKCB|C3|C2CD5|YES1|RHOQ|OCLN|SLC5A11|BRAF|GRB10|ERFE|SLC5A3|KLF15|AKT1|CREBL2|SLC2A3|SORT1|MEF2A|SLC45A1|RAP1A|SLC2A6|EDN1|SLC50A1|SLC2A1|PIK3R1|ADIPOR2|SLC2A9|PPARD|INS
BP	GO:0030522	intracellular receptor signaling pathway	none	239	0.199941	1.1409	0.173826	0.308628	0.210199	13874	tags=82%, list=71%, signal=25%	NR1H3|AHRR|CASP8|NCOA1|UBE3A|TRIP4|EZH2|EP300|MAP3K7|UFSP2|FAM120B|PIAS2|WBP2|TLR4|C1QBP|RORA|ESR1|FOXP1|OTULIN|LACC1|NCOR2|JAK2|STRN3|STARD10|AXIN1|RNF125|CLOCK|IRAK2|GPAM|NEDD4|IRF3|SREBF1|NR3C1|LATS1|HSPA1B|ALPK1|RNF6|PPARGC1B|CTBP2|NKX3-1|NPLOC4|ZMIZ1|PLIN5|ARNT|RUNX1|DDRGK1|DHX58|RNF14|SEC14L1|PAK1|CRABP2|TRERF1|DCBLD2|PML|PUM1|RWDD1|AHR|TIFA|TNFAIP3|PARK7|TRIM24|PADI2|CNOT1|EGLN2|NCOR1|KANK2|ZNF366|PPARA|STAT3|RBFOX2|CYP26B1|PMEPA1|CLPB|UBC|GPER1|SFRP1|PRMT2|PTGIS|SMARCA4|CYP7B1|DDX58|TRIM16|ERBIN|RIPK2|PPP5C|KDM3A|DAXX|CRKL|UBE2V1|TRAF6|RARB|SKP2|THRB|ZNF536|RARA|USP15|PARP1|ASXL2|ACTN4|RXRA|YAP1|CNOT9|PHB2|ALOX15B|PHB|ARRB2|DHRS3|NFKBIA|CALR|TAB2|UBA52|NOP53|TAB1|IRF7|TKFC|CREM|TRIM68|BIRC2|CRY2|PPARG|ALOXE3|SRC|RNF135|DDX17|RXRB|ALDH1A2|IFIH1|ESRRG|PAGR1|NR3C2|NR1H2|RORB|PPARD|RXRG|KMT2D|KLF2|NR6A1|NLRX1|RNF34|NODAL|DNAAF4|NR2C1|TBX1|HEYL|ASXL1|TMF1|CITED2|RIOK3|TWIST1|UFL1|ZCCHC3|HSPA1A|DDX60|NR4A1|CARM1|TAF7|UBR5|NR1D2|RELA|NOD1|NR2F2|UFD1|TADA3|SAFB|FKBP4|SAFB2|LBH|CYLD|CNOT2|DDX54|BRCA1|YWHAH|PLPP1|VDR|RHOA|PTF1A|TRIM15|NR1D1|UBE2N|ZBTB7A|ITCH|FABP5|MAP2K6|TP63|MED1|PRCP|ARNTL|BIRC3|LMO3|INAVA|ESR2|NR1I3|KCTD6|SNAI2|UBB|FOXH1|FOXA1
BP	GO:0031952	regulation of protein autophosphorylation	none	46	0.266967	1.25727	0.173826	0.308628	0.210199	12827	tags=85%, list=65%, signal=30%	MRE11|ACE|IQGAP1|GREM1|CAV1|EEF2K|GPNMB|NBN|PPP2R5C|PDGFB|VEGFA|NEK10|EPHA7|PPP2R5A|RASSF2|GFRA2|TOM1L1|TAOK2|ERRFI1|SRC|MVP|PPP2R5B|CALM3|PDGFA|IMPACT|INS|PTPRC|TNKS1BP1|NLRP12|CALM1|CHP1|RAP2B|ENG|JUN|PDGFC|TESK1|PDGFD|ENPP1|PPP2R5D
BP	GO:0035115	embryonic forelimb morphogenesis	none	29	0.301516	1.28856	0.173826	0.308628	0.210199	3121	tags=34%, list=16%, signal=29%	IFT122|RUNX2|RPGRIP1L|WNT3|RDH10|LNPK|RSPO2|CTNNB1|SHH|CACNA1C
BP	GO:0071474	cellular hyperosmotic response	none	15	0.362896	1.33593	0.173826	0.308628	0.210199	11016	tags=87%, list=56%, signal=38%	MICU1|MAPK10|EFHD1|XRCC5|SLC25A23|RCSD1|YBX3|AQP1|LETM1|ERRFI1|SLC2A1|AKR1B1|EPO
CC	GO:0098889	intrinsic component of presynaptic membrane	Synapse	81	0.236495	1.20813	0.173826	0.308628	0.210199	8343	tags=53%, list=42%, signal=31%	CANX|PTPRS|PSEN2|CHRNA4|KCNA1|DRD1|DRD2|PRRT2|PSEN1|CNTN5|ADRA1A|CHRNB2|ERBB4|CNTN1|SLC6A5|CHRM3|KCNJ9|NRXN1|SLC6A3|NECTIN1|KCNA2|SLC1A6|CDH2|SLC1A2|SLC6A1|EFNB3|GLRA1|ATP2B4|SLC6A9|KCNH1|CACNA1D|ADCY8|NTNG1|EPHA4|EPHB2|NTNG2|CNTN6|CDH9|FLOT2|CNR1|GABRA5|GRM3|GRIK4
BP	GO:0043537	negative regulation of blood vessel endothelial cell migration	Vasculature	33	0.291448	1.2824	0.173826	0.308628	0.210199	11123	tags=79%, list=57%, signal=34%	APOE|JUP|CSNK2B|HDAC5|MAP2K5|NOTCH1|MEF2C|ACVRL1|CARD10|TGFB1|PDCD10|ATP2B4|ITGB1BP1|MMRN2|ANGPT2|STARD13|TBXA2R|VASH1|PPARG|MEOX2|HMGB1|GADD45A|SPRED1|FGF2|RGCC|THBS1
BP	GO:0070231	T cell apoptotic process	Apoptosis	38	0.275645	1.25372	0.174825	0.309718	0.210941	10116	tags=68%, list=51%, signal=33%	DOCK8|FAS|ADA|BMP4|DNAJA3|BAK1|GPAM|PRKCQ|EFNA1|BCL2L11|LGALS9|GIMAP8|WNT5A|ADAM8|ZC3H8|RIPK1|TP53|BCL10|AKT1|BAX|KDELR1|LGALS3|GLI3|JAK3|PRELID1|LMBR1L
BP	GO:1904035	regulation of epithelial cell apoptotic process	Apoptosis	70	0.244712	1.22686	0.174825	0.309718	0.210941	11123	tags=71%, list=57%, signal=31%	CAST|COL18A1|PAK4|CD40|MTOR|HMOX1|PPARGC1A|JAK2|NEUROD1|SERPINE1|PIAS4|TNIP2|PDPK1|ABL1|TEK|NFE2L2|CAPN10|PDCD4|TNFAIP3|PLA2R1|ANGPT1|ICAM1|GPER1|WFS1|SEMA5A|TCF7L2|GSN|BOK|MAPK7|HLA-G|KRIT1|BAD|YAP1|PLCG1|ARRB2|MDK|NUPR1|EIF2S1|SORT1|KDR|ZFP36L1|CDH5|SRSF6|GAS6|CCL2|CFLAR|ANGPTL4|RGCC|CD248|THBS1
BP	GO:1901992	positive regulation of mitotic cell cycle phase transition	Cell Cycle	74	0.240934	1.21859	0.174825	0.309718	0.210941	12156	tags=76%, list=62%, signal=29%	APP|EGFR|CDK10|RAD51C|MEPCE|AIF1|DBF4B|ADAMTS1|CUL4A|MTBP|RPTOR|ADAM17|CDC7|CCND3|PBX1|RAD51B|WNT10B|ANAPC4|RB1|ANAPC5|CDC16|CCND2|CDC25B|SMARCD3|CDCA5|KCNA5|HYAL1|PLCB1|KMT2E|PHB2|CDT1|EIF4G1|AKT1|MTA3|BRD4|LSM10|RCC2|CDC27|NSMCE2|CDC25A|CUL3|HSPA2|PLRG1|KLHL18|APEX1|VPS4B|ANXA1|ANAPC7|RGCC|CDC6|CCND1|FBXO5|TERT|UBE2E2|STOX1|RAB11A
BP	GO:0001649	osteoblast differentiation	none	203	0.204343	1.14957	0.174825	0.309718	0.210941	10066	tags=59%, list=51%, signal=29%	WWOX|COL6A1|RUNX2|ALPL|IFT80|HSD17B4|FIGNL1|SEMA4D|WNT3|SH3PXD2B|CAT|SMOC1|BMP4|VCAN|NELL1|GLI2|GREM1|IGF2|BMPR1B|SUCO|FGFR2|BMPR1A|NF1|RSPO2|CTNNB1|ATF4|TWSG1|GPNMB|ADAR|CLIC1|LTF|FFAR4|SHH|WNT10B|DNAJC13|WWTR1|SUFU|SMO|PTCH1|ACHE|NOTCH1|JAG1|MEF2C|LIMD1|ATRAID|PTK2|PDLIM7|SOX9|IARS1|ID4|IL6ST|SMAD3|DDR2|GLIS1|RRAS2|TRPM4|RRBP1|REST|SND1|SMAD1|GNAS|SFRP1|FHL2|BCAP29|IFITM1|BMP7|RASSF2|SATB2|FASN|MRC2|LRP5L|FAM20C|AXIN2|LRP5|TNC|NOG|H3-3A|MEN1|CHRD|ASF1A|ITGA11|ZHX3|EPHA2|SOX11|ATP5F1B|RIOX1|PHB|ACVR2A|PTH1R|HDAC7|AKT1|DLX5|TCIRG1|WNT7B|NBR1|FZD1|SOX2|HNRNPU|IGFBP5|PRKD1|HGF|SPP1|FGF9|FBL|IL6R|MYBBP1A|PENK|RPS15|IGFBP3|BMPR2|GLI3|COL1A1|MSX2|BMP6|DDX21|RDH14|RORB|NPNT|CCN1
BP	GO:0001662	behavioral fear response	none	39	0.275668	1.26082	0.174825	0.309718	0.210941	10207	tags=67%, list=52%, signal=32%	APOE|ALS2|EIF4E|DRD1|DRD4|DPP4|DEAF1|GJA1|ATP1A2|MEF2C|BRINP1|MAPK8IP2|BDNF|LYPD1|GRIK2|NEUROD2|ASIC1|BCL2|EIF4G1|MDK|GABRA5|VDAC1|PENK|NPY2R|ADCYAP1|ASIC4
BP	GO:0006094	gluconeogenesis	none	78	0.237586	1.21079	0.174825	0.309718	0.210941	10204	tags=64%, list=52%, signal=31%	ENO3|SLC25A12|LEPR|DGKQ|GNMT|EP300|MAEA|PPARGC1A|GOT2|PCK2|SLC37A4|ATF4|G6PC3|SLC39A14|PGM1|PTPN2|PCK1|PGAM1|TPI1|KAT2B|MDH2|WDR5|RBP4|PPARA|PGP|C1QTNF3|PC|USP7|DGAT2|SLC25A13|SLC25A1|FAM3C|ALDOB|ERFE|GAPDH|ENO2|PDK2|SDS|KAT2A|SLC25A11|GPT|GPD2|SLC25A10|PER2|ATF3|SIK1|MST1|FOXO1|INS|RANBP2
BP	GO:0009301	snRNA transcription	none	74	0.240887	1.21835	0.174825	0.309718	0.210941	11080	tags=72%, list=56%, signal=31%	INTS1|POLR2E|MEPCE|CCNT2|POLR2L|POLR2F|RPRD2|USPL1|TAF8|GTF2F1|POLR2B|TAF11|SNAPC5|INTS10|LARP7|ZNF143|POLR2D|NABP1|ELL|POLR2A|SRRT|SP1|SNAPC4|POLR2C|RPRD1B|INTS8|CDK9|TAF6|ZC3H8|POLR2I|ICE2|INTS4|POLR2J|SNAPC1|GTF2E2|POU2F2|SNAPC2|SNAPC3|INTS11|TAF5|GTF2A2|RPRD1A|POLR2H|TAF13|GTF2F2|INTS6|NCBP2|NABP2|INTS13|CCNK|GTF2A1|NCBP1|ICE1
BP	GO:0051299	centrosome separation	none	15	0.362391	1.33407	0.174825	0.309718	0.210941	11821	tags=93%, list=60%, signal=37%	NUP62|CEP85|KIF25|CHEK1|UBXN2B|NDE1|CNTROB|NSFL1C|RANBP1|KIF11|MAP9|KIF3B|NDEL1|AURKA
BP	GO:1902065	response to L-glutamate	none	11	0.401116	1.3737	0.174825	0.309718	0.210941	7062	tags=64%, list=36%, signal=41%	OPA1|BAIAP2|AMIGO1|PCNA|FYN|CREB1|HPCA
BP	GO:0001956	positive regulation of neurotransmitter secretion	Synapse	23	0.323483	1.30739	0.174825	0.309718	0.210941	8646	tags=65%, list=44%, signal=37%	BAIAP3|DTNBP1|PRRT2|RAB3GAP1|SLC4A8|UNC13A|CACNB2|SYT9|GPER1|CACNA1D|TACR2|CNR1|STXBP1|NLGN1|SYT1
BP	GO:0002902	regulation of B cell apoptotic process	Apoptosis	16	0.355595	1.32553	0.175824	0.310598	0.211541	8008	tags=62%, list=41%, signal=37%	ADA|FOXP1|PTEN|NOC2L|IRS2|SLC39A10|BCL6|LYN|BCL10|BAX
BP	GO:0070265	necrotic cell death	Apoptosis	49	0.261222	1.24314	0.175824	0.310598	0.211541	12932	tags=86%, list=66%, signal=29%	FAS|PYGL|GSDME|CASP8|TRPM7|TLR4|CAV1|SLC25A4|ITPK1|IRF3|RBCK1|TICAM1|MLKL|TSPO|PPIF|SLC6A6|PGAM5|YBX3|IPMK|ALKBH7|BOK|SLC6A13|RIPK1|CD14|TP53|BAX|BIRC2|FZD9|TRAF2|CFLAR|LY96|TMEM123|BNIP3|DNM1L|MAP3K5|TLR3|CYLD|SPATA2|HEBP2|ZBP1|MT3|TNF
BP	GO:2001269	positive regulation of cysteine-type endopeptidase activity involved in apoptotic signaling pathway	Apoptosis	11	0.399418	1.36788	0.175824	0.310598	0.211541	8208	tags=73%, list=42%, signal=42%	FAS|CASP8|JAK2|LGALS9|SMAD3|GSN|BAX|ST18
MF	GO:0001618	virus receptor activity	Immune Response	68	0.244311	1.22372	0.175824	0.310598	0.211541	8826	tags=56%, list=45%, signal=31%	CDHR3|EGFR|SCARB2|CR1|PVR|ITGAV|CD46|CD55|NPC1|SLC20A2|SCARB1|CLDN9|CD4|DPP4|CD81|NCAM1|HSPA1B|TFRC|ITGA2|CXADR|NECTIN1|XPR1|NECTIN2|CR2|ICAM1|EFNB3|F11R|EPHA2|SLC52A2|RPSA|ITGB1|SLC1A5|SIVA1|MOG|CLEC4G|ANPEP|LDLR|IDE
BP	GO:0032691	negative regulation of interleukin-1 beta production	Immune Response	21	0.326102	1.29812	0.175824	0.310598	0.211541	4678	tags=43%, list=24%, signal=33%	TREM2|GSTP1|NLRP3|CARD8|SERPINB1|FFAR4|CD33|TNFAIP3|CX3CR1
BP	GO:1903978	regulation of microglial cell activation	Immune Response	14	0.373128	1.34455	0.175824	0.310598	0.211541	991	tags=29%, list=5%, signal=27%	TREM2|GRN|ATM|LRRK2
MF	GO:0031956	medium-chain fatty acid-CoA ligase activity	Lipid Metabolism	10	0.404349	1.34436	0.175824	0.310598	0.211541	8889	tags=70%, list=45%, signal=38%	ACSF2|SLC27A2|ACSL5|ACSL1|ACSL6|ACSL3|ACSBG1
MF	GO:0140272	exogenous protein binding	none	68	0.244311	1.22372	0.175824	0.310598	0.211541	8826	tags=56%, list=45%, signal=31%	CDHR3|EGFR|SCARB2|CR1|PVR|ITGAV|CD46|CD55|NPC1|SLC20A2|SCARB1|CLDN9|CD4|DPP4|CD81|NCAM1|HSPA1B|TFRC|ITGA2|CXADR|NECTIN1|XPR1|NECTIN2|CR2|ICAM1|EFNB3|F11R|EPHA2|SLC52A2|RPSA|ITGB1|SLC1A5|SIVA1|MOG|CLEC4G|ANPEP|LDLR|IDE
CC	GO:0019774	proteasome core complex, beta-subunit complex	Proteostasis	10	0.404314	1.34424	0.175824	0.310598	0.211541	8454	tags=70%, list=43%, signal=40%	PSMB9|PSMB5|PSMB8|PSMB4|PSMB1|PSMB7|PSMB3
MF	GO:0016917	GABA receptor activity	Synapse	17	0.351909	1.32919	0.175824	0.310598	0.211541	5269	tags=47%, list=27%, signal=34%	GABBR1|GABRA2|GABBR2|GABRB3|GABRB2|GABRA1|GABRG3|GABRG2
BP	GO:0060315	negative regulation of ryanodine-sensitive calcium-release channel activity	Synapse	11	0.399249	1.3673	0.175824	0.310598	0.211541	4432	tags=45%, list=23%, signal=35%	GSTM2|TRDN|GSTO1|PKD2|SRI
BP	GO:0097090	presynaptic membrane organization	Synapse	11	0.400299	1.3709	0.175824	0.310598	0.211541	11035	tags=64%, list=56%, signal=28%	LRP4|PTEN|PTPRD|CEL|NLGN1|CNTN2|NLGN2
BP	GO:1900452	regulation of long-term synaptic depression	Synapse	14	0.373191	1.34477	0.175824	0.310598	0.211541	1114	tags=29%, list=6%, signal=27%	MAPT|GRID2|AGER|KCNB1
BP	GO:0007252	I-kappaB phosphorylation	Apoptosis	19	0.341702	1.33197	0.176823	0.311542	0.212184	9985	tags=68%, list=51%, signal=34%	SIRPA|MAP3K7|TLR4|DDRGK1|TLR2|CX3CR1|ERC1|IKBKB|AKT1|CHUK|DAB2IP|TRAF2|CX3CL1
BP	GO:0045738	negative regulation of DNA repair	DNA Repair	34	0.285745	1.26724	0.176823	0.311542	0.212184	11989	tags=79%, list=61%, signal=31%	POLQ|ERCC6|HELB|RNF169|RMI2|RECQL5|RIF1|CGAS|HSF1|SMCHD1|CYREN|MAD2L2|SHLD2|TFIP11|SHLD1|FBH1|SHLD3|HMGA2|MAGEF1|RPS3|UBQLN4|TERF2|TRIP12|TWIST1|NUDT16L1|UBR5|AUNIP
CC	GO:0036019	endolysosome	Endolysosome	20	0.332892	1.31051	0.176823	0.311542	0.212184	6633	tags=50%, list=34%, signal=33%	CTSB|AP2A2|LGMN|CTSS|AP2B1|PCSK9|CLTA|CTSK|CLEC16A|AP2S1
BP	GO:0000413	protein peptidyl-prolyl isomerization	none	36	0.280368	1.26022	0.176823	0.311542	0.212184	10543	tags=72%, list=54%, signal=34%	PPIL3|PPIL2|PPIE|FKBP15|FKBP11|CWC27|PPIL1|PPIF|PPID|NKTR|PPIB|FKBP1A|PTPA|FKBP8|FKBP5|FKBP10|PPIA|FKBP2|FKBP7|PPIC|PPIL6|PPIH|AIPL1|RANBP2|PPWD1|FKBP9
BP	GO:0010543	regulation of platelet activation	none	36	0.280469	1.26068	0.176823	0.311542	0.212184	6249	tags=47%, list=32%, signal=32%	APOE|PRKG1|ADAMTS18|ALOX12|PRKCA|TLR4|DMTN|C1QTNF1|PRKCQ|SYK|PDGFB|PDPN|CELA2A|PLEK|FCER1G|ABAT|F11R
MF	GO:0015144	carbohydrate transmembrane transporter activity	none	33	0.290754	1.27935	0.176823	0.311542	0.212184	9890	tags=70%, list=50%, signal=35%	SLC2A4|MFSD4A|SLC2A8|SLC2A11|SLC17A5|SLC5A4|AQP11|SLC23A2|MFSD4B|SLC2A5|SLC45A4|AQP1|SLC2A10|SLC5A11|AQP7|SLC5A3|SLC2A3|SLC45A1|SLC2A6|AQP3|SLC50A1|SLC2A1|SLC2A9
MF	GO:0015145	monosaccharide transmembrane transporter activity	none	21	0.32573	1.29664	0.176823	0.311542	0.212184	3364	tags=38%, list=17%, signal=32%	SLC2A4|MFSD4A|SLC2A8|SLC2A11|SLC5A4|SLC23A2|MFSD4B|SLC2A5
BP	GO:0030521	androgen receptor signaling pathway	none	38	0.274903	1.25034	0.176823	0.311542	0.212184	7535	tags=53%, list=38%, signal=33%	UBE3A|EP300|PIAS2|FOXP1|NCOR2|RNF6|NKX3-1|ZMIZ1|RNF14|RWDD1|PARK7|NCOR1|PMEPA1|SFRP1|PRMT2|SMARCA4|KDM3A|DAXX|PHB|ARRB2
BP	GO:0039532	negative regulation of viral-induced cytoplasmic pattern recognition receptor signaling pathway	none	10	0.403602	1.34187	0.176823	0.311542	0.212184	4258	tags=50%, list=22%, signal=39%	C1QBP|RNF125|NPLOC4|DHX58|SEC14L1
BP	GO:0070374	positive regulation of ERK1 and ERK2 cascade	none	166	0.21068	1.1644	0.176823	0.311542	0.212184	3030	tags=25%, list=15%, signal=22%	APOE|TREM2|APP|ABCA7|HLA-DRB1|EGFR|TNFRSF11A|SERPINF2|HRAS|NECAB2|NQO2|DSTYK|SCIMP|AGER|BMP4|PRKD2|PRKCA|CAVIN3|TLR4|FGFR4|CIB1|FGFR2|DRD2|BMPER|CSF1R|SLC30A10|FLT4|AKAP12|GLIPR2|NELFE|ADRA1A|CD4|ERBB4|PLA2G5|PTEN|PDE8A|GPNMB|TNFAIP8L3|FFAR4|MAPK3|GAREM1|DNAJC27
BP	GO:1902018	negative regulation of cilium assembly	none	11	0.398571	1.36498	0.176823	0.311542	0.212184	10711	tags=91%, list=54%, signal=41%	CDK10|TBC1D7|MAK|ODF2L|TCHP|CEP97|EVI5L|CCP110|MAP4|DNM2
BP	GO:1903429	regulation of cell maturation	none	19	0.341634	1.3317	0.176823	0.311542	0.212184	11821	tags=89%, list=60%, signal=36%	OPA1|TBX6|LRRK2|MTOR|RET|SIRT2|CLEC7A|BCL2|NPR2|PPP2R1A|TRIM58|EDNRB|MAP3K13|RAC3|BCL11A|KIF14|AURKA
CC	GO:0000813	ESCRT I complex	Endolysosome	10	0.403255	1.34072	0.177822	0.312959	0.213149	7586	tags=70%, list=39%, signal=43%	VPS37A|MVB12A|UBAP1|VPS37C|VPS28|MVB12B|VPS37B
BP	GO:0002686	negative regulation of leukocyte migration	Immune Response	39	0.274363	1.25485	0.177822	0.312959	0.213149	7122	tags=51%, list=36%, signal=33%	ADA|BCR|GREM1|HMOX1|IL33|NBL1|CCN3|SLIT2|DPP4|RIPOR2|DUSP1|ADTRP|ABR|MIA3|PADI2|IL27RA|DDT|APOD|CD300A|PLCB1
CC	GO:0002080	acrosomal membrane	none	17	0.350655	1.32445	0.177822	0.312959	0.213149	8703	tags=71%, list=44%, signal=39%	CD46|CAV1|CAV2|TRIP11|HYAL3|BSG|CFAP65|IZUMO1|PCSK4|FLOT2|PLA1A|TEKT3
BP	GO:0050854	regulation of antigen receptor-mediated signaling pathway	none	60	0.251807	1.23762	0.177822	0.312959	0.213149	4591	tags=35%, list=23%, signal=27%	PRNP|BTN2A2|ADA|KCNN4|MALT1|PTPRJ|CARD11|PRKD2|FOXP1|LILRB4|PAWR|EZR|RAB29|PVRIG|CD81|GCSAML|PTPN2|RUNX1|TESPA1|NECTIN2|PTPN6
BP	GO:0000154	rRNA modification	Proteostasis	39	0.274711	1.25644	0.177822	0.312959	0.213149	8959	tags=59%, list=46%, signal=32%	FTSJ3|METTL16|MTERF4|FBLL1|METTL15|RPUSD3|MRM3|GAR1|TFB1M|MRM2|ZCCHC4|NAT10|THUMPD1|TRMT112|TRMT61B|NSUN4|NOP10|BUD23|DIMT1|EMG1|RPUSD4|NSUN5P1|FBL
BP	GO:0072583	clathrin-dependent endocytosis	Endolysosome	45	0.269975	1.26675	0.178821	0.314099	0.213925	12421	tags=82%, list=63%, signal=30%	CANX|SGIP1|GAK|AP2A2|DNAJC6|PICALM|ITSN2|SH3GL2|TNK2|HIP1R|ITSN1|INPP5F|DGKD|PIP5K1C|PIK3CB|AP2B1|SMAP1|AAK1|CLTA|FCHO1|AP2S1|DLL1|SNAP91|UNC119|GPR107|SCYL2|HIP1|AP2M1|SLC9B2|BMP2K|DNM2|SIGLEC1|FCHO2|FCHSD2|FNBP1L|WASL|CLTC
MF	GO:0004407	histone deacetylase activity	Epigenetic	25	0.3117	1.28554	0.178821	0.314099	0.213925	7673	tags=56%, list=39%, signal=34%	SIRT3|ATXN3|HDAC5|SIRT6|MIER2|HDAC10|HDAC2|SIRT2|HDAC9|HDAC11|MIER1|HDAC3|SIN3B|HDAC7
BP	GO:0017085	response to insecticide	none	10	0.403027	1.33996	0.178821	0.314099	0.213925	2315	tags=40%, list=12%, signal=35%	CPOX|FECH|MAP1B|SCN1B
BP	GO:0032933	SREBP signaling pathway	none	14	0.372017	1.34054	0.178821	0.314099	0.213925	5772	tags=57%, list=29%, signal=40%	EIF2A|ERLIN1|SCAP|AMFR|SREBF1|SREBF2|LPCAT3|INSIG1
BP	GO:0035729	cellular response to hepatocyte growth factor stimulus	none	15	0.361174	1.32959	0.178821	0.314099	0.213925	6579	tags=60%, list=33%, signal=40%	GCLC|LGMN|BCAR1|SIRT2|APPL1|NRP1|GCLM|APPL2|CREB1
BP	GO:0051457	maintenance of protein location in nucleus	none	22	0.328117	1.31561	0.178821	0.314099	0.213925	9198	tags=68%, list=47%, signal=36%	SYNE1|TAF3|TXN|CHCHD10|TAF8|SUN1|PML|PARK7|BARD1|SUN2|BCL3|MORC3|HNRNPU|BBS4|SP100
BP	GO:0055083	monovalent inorganic anion homeostasis	none	21	0.325021	1.29382	0.178821	0.314099	0.213925	1759	tags=29%, list=9%, signal=26%	CA12|SLC12A9|SLC12A8|SLC12A6|FGFR4|SLC12A5
BP	GO:0071501	cellular response to sterol depletion	none	14	0.372017	1.34054	0.178821	0.314099	0.213925	5772	tags=57%, list=29%, signal=40%	EIF2A|ERLIN1|SCAP|AMFR|SREBF1|SREBF2|LPCAT3|INSIG1
BP	GO:0090177	establishment of planar polarity involved in neural tube closure	none	15	0.361409	1.33046	0.178821	0.314099	0.213925	8226	tags=67%, list=42%, signal=39%	NPHP3|CELSR1|PTK7|SEC24B|VANGL2|WNT5A|SFRP1|DVL2|DVL3|FZD1
BP	GO:0045061	thymic T cell selection	Immune Response	16	0.354998	1.3233	0.17982	0.314891	0.214465	10299	tags=81%, list=52%, signal=39%	CARD11|AIRE|SHH|ZAP70|ATG5|PTPN2|STK11|DOCK2|ITPKB|SRF|GLI3|JAG2|PTPRC
CC	GO:0099060	integral component of postsynaptic specialization membrane	Lipid Metabolism	74	0.239666	1.21218	0.17982	0.314891	0.214465	13873	tags=89%, list=71%, signal=26%	DCC|GRID2|GRIN2A|CHRNB1|PTPRS|ADAM22|CLSTN2|GABRB2|CACNG2|P2RX6|CHRNB2|ERBB4|CHRM3|GABRA1|LRFN2|HTR5A|CDH2|GRID1|CLSTN1|EPHA7|EFNB3|GSG1L|NECTIN3|GLRA1|GRIN1|LRRTM1|SORCS3|SHISA9|KCND3|LRRTM2|PLPPR4|GABRA5|NLGN1|LRRC4B|SLC30A1|LRRC4C|SHISA6|LRFN3|SLC16A3|PTPRO|CACNG7|SHISA7|LRFN5|OPRD1|CHRNE|NLGN2|CACNG4|GRIA1|CACNG3|GABRA4|CHRNA9|LRRC4|ADCY1|GRIK5|LRFN1|NRCAM|NETO1|CHRND|CDH10|LRRTM3|KCND2|SLITRK1|ADRA2C|CHRNA1|CHRNA10|CLSTN3
BP	GO:0001708	cell fate specification	none	74	0.239709	1.21239	0.17982	0.314891	0.214465	14081	tags=91%, list=72%, signal=26%	CDON|APC2|TBX6|GLI2|PTCH2|PSEN1|BMPR1A|CTNNB1|NKX6-2|TBX2|SHH|FGFR1|SUFU|EYA1|SMO|PTCH1|NOTCH1|NRP1|TBX15|SOX1|RBPJ|TBX3|SOX9|APC|TBX18|WNT5A|PAX2|MGA|TENM4|MESP1|FKBP8|DLL1|ITGB1|MIAT|SOX2|NTRK3|EYA2|GLI3|SOX17|MYT1L|NODAL|TBX1|FGF2|ASCL1|SOX6|FZD7|PAX6|TBX5|DKK1|HNF1B|OLIG2|NKX2-2|GSC|TBR1|SOX18|ESRP1|POU5F1|TBX19|DHH|FOXA2|POU1F1|IHH|WNT11|FOXA1|POU3F2|TBX10|TBXT
BP	GO:0001736	establishment of planar polarity	none	122	0.217406	1.16736	0.17982	0.314891	0.214465	8603	tags=52%, list=44%, signal=29%	CPLANE1|RPGRIP1L|RAC1|NPHP3|PSMD2|CELSR1|AP2A2|DACT1|PSMD13|ARHGEF19|FUZ|PSMB9|FZD6|PSMD9|PSMB5|PSMF1|PSMB8|MKS1|PTK7|PFN1|MAGI2|PSMC3|PLEKHA4|ROR1|TIAM1|GPC6|PSMC5|CDC42|PRICKLE1|ABL1|PSMB4|PAFAH1B1|SEC24B|AP2B1|BRSK2|ASTN2|VANGL2|PSMA4|CELSR2|PSMB1|WNT5A|SFRP1|PSME4|FZD4|PSMD1|FOXF2|AP2S1|PSMD5|DVL2|FZD3|PSMC1|PSMD4|DVL3|ARRB2|SAPCD2|WNT7A|PSMB7|MLLT3|FZD1|PSMB3|ANKRD6|PSMA7|BRSK1
BP	GO:0006730	one-carbon metabolic process	none	35	0.285099	1.27542	0.17982	0.314891	0.214465	2467	tags=29%, list=13%, signal=25%	MTHFR|GNMT|SHMT1|CA12|DHFR|FTCD|CA8|SFXN3|MTHFD1|ALDH1L2
BP	GO:0007164	establishment of tissue polarity	none	122	0.217406	1.16736	0.17982	0.314891	0.214465	8603	tags=52%, list=44%, signal=29%	CPLANE1|RPGRIP1L|RAC1|NPHP3|PSMD2|CELSR1|AP2A2|DACT1|PSMD13|ARHGEF19|FUZ|PSMB9|FZD6|PSMD9|PSMB5|PSMF1|PSMB8|MKS1|PTK7|PFN1|MAGI2|PSMC3|PLEKHA4|ROR1|TIAM1|GPC6|PSMC5|CDC42|PRICKLE1|ABL1|PSMB4|PAFAH1B1|SEC24B|AP2B1|BRSK2|ASTN2|VANGL2|PSMA4|CELSR2|PSMB1|WNT5A|SFRP1|PSME4|FZD4|PSMD1|FOXF2|AP2S1|PSMD5|DVL2|FZD3|PSMC1|PSMD4|DVL3|ARRB2|SAPCD2|WNT7A|PSMB7|MLLT3|FZD1|PSMB3|ANKRD6|PSMA7|BRSK1
BP	GO:0007350	blastoderm segmentation	none	16	0.355067	1.32356	0.17982	0.314891	0.214465	6872	tags=62%, list=35%, signal=41%	SEMA3A|NRP2|SEMA3F|PCSK6|NRP1|TBX3|WNT5A|PLD6|BASP1|FRS2
BP	GO:0048511	rhythmic process	none	278	0.197105	1.13545	0.17982	0.314891	0.214465	12451	tags=72%, list=63%, signal=27%	EGFR|NR1H3|ASS1|TNFRSF11A|ADA|NDUFA9|DYRK1A|PDE6B|NCOA1|RELB|AMH|OPN4|UBE3A|OXTR|GNAQ|EZH2|EP300|ADAMTS1|MTOR|CUL4A|CAVIN3|HAS1|RORA|RAI1|BMPR1B|SERPINF1|PPARGC1A|DRD2|ESR1|MAPK9|KDM5B|ATG7|NCOR2|DRD4|SETX|SERPINE1|CSNK1E|CLOCK|SLIT2|CHRNB2|ATF4|ATF5|PTEN|PPP1CB|SREBF1|MAPK10|CREBBP|NGFR|BTBD9|SGPL1|ZFHX3|CSNK2A1|SRD5A1|HNRNPL|NOS2|NAGLU|HDAC2|F7|NTRK2|KAT2B|KCNA2|PML|AHR|CCAR2|PRKDC|PRKAA2|SLIT3|FBXL17|TIMP4|NFIL3|ZP3|ID4|NHLH2|PCNA|NCOR1|PPARA|GAS2|PRMT5|CIPC|GPR157|MAPK8|ROBO2|MYCBP2|FZD4|PIWIL2|GNRH1|HES7|C3orf70|BDNF|NRIP1|CLDN4|ADNP|SP1|USP7|GNA11|NAMPT|CREB1|KDM5A|NFYA|HDAC3|SPSB4|KDM8|NCOA2|CSNK1D|GSK3B|CASP3|PLEKHA1|TP53|GABRB1|ARRB2|GFPT1|ARNTL2|OPN3|MDK|MTA1|ROCK2|NLGN1|HNRNPU|CASP2|PAM|PER3|METTL3|CST3|EGR3|PRKCG|DBP|CRTC1|TGFB2|CREM|NTRK3|BHLHE40|CRY2|PPARG|PDGFRA|KLF9|SRC|NOS3|MYBBP1A|TH|PER2|SFPQ|SRRD|NPY2R|ENOX1|OPRL1|PROX1|SIK1|KLF10|CDK5R1|AXL|ZNF830|ARRB1|CARTPT|RACK1|KDM2A|RORB|OPRM1|HNRNPD|FSHR|GDF9|TARDBP|FBXW11|FBXL6|PHLPP1|BHLHE41|ETS1|HEBP1|CBX3|DDB1|PSPC1|BTRC|PTN|PTGDS|TWIST1|TEF|GPR176|RPE65|PROKR2|DDC|USP2|FBXL3|JUN|HTR7|JUND|TOP1|FBXW7|NR1D2|DNM1L|SIX3|NR2F6|SUV39H2|ADCY1|LGR4|HNF1B|TYRO3|PTPRN|LHCGR|TGFB3|ADRB1|EGR2|RBM4
BP	GO:0061036	positive regulation of cartilage development	none	28	0.300516	1.2746	0.17982	0.314891	0.214465	13364	tags=96%, list=68%, signal=31%	RUNX2|BMP4|BMPR1B|POR|PKDCC|ACVRL1|SOX9|SMAD3|LOXL2|WNT5A|SMAD1|TAPT1|BMP1|ZBTB16|MDK|BMPR2|SOX5|GLI3|BMP6|CCN1|SOX6|BMP2|ZNF219|RELA|FGF18|SMAD7|GDF6
BP	GO:0070306	lens fiber cell differentiation	none	34	0.284936	1.26365	0.17982	0.314891	0.214465	14080	tags=100%, list=72%, signal=28%	TBC1D20|KDM5B|MAF|ATF4|NF2|ABI2|BFSP1|SMAD3|SLC7A11|TDRD7|FRS2|VIM|EPHA2|WNT5B|WNT7A|WNT7B|SPRY1|NTRK3|PROX1|CDKN1B|SPRED3|SPRED1|FGF2|SPRY2|FZR1|TMOD1|ZEB2|SIX3|FOXE3|SKIL|SPRED2|BFSP2|CRYGD|CRYGB
BP	GO:0070493	thrombin-activated receptor signaling pathway	none	10	0.402435	1.33799	0.17982	0.314891	0.214465	2528	tags=40%, list=13%, signal=35%	DGKQ|SNCA|GP1BA|MET
CC	GO:0030130	clathrin coat of trans-Golgi network vesicle	Proteostasis	13	0.376154	1.33417	0.17982	0.314891	0.214465	5829	tags=54%, list=30%, signal=38%	CLTCL1|CLBA1|AP1G1|NCALD|AP1S1|AFTPH|CLTA
BP	GO:0070862	negative regulation of protein exit from endoplasmic reticulum	Proteostasis	10	0.402371	1.33778	0.17982	0.314891	0.214465	11029	tags=90%, list=56%, signal=40%	YOD1|UBE2G2|DERL3|INSIG1|DERL2|SVIP|ERLEC1|UBAC2|UBE2J1
MF	GO:0097493	structural molecule activity conferring elasticity	Structural Stabilization	11	0.396786	1.35887	0.17982	0.314891	0.214465	10636	tags=91%, list=54%, signal=42%	TTN|EMILIN2|FBLN2|FBLN5|FBN1|AHNAK|ELN|EMILIN3|LAMC1|FBN2
CC	GO:0099060	integral component of postsynaptic specialization membrane	Synapse	74	0.239666	1.21218	0.17982	0.314891	0.214465	13873	tags=89%, list=71%, signal=26%	DCC|GRID2|GRIN2A|CHRNB1|PTPRS|ADAM22|CLSTN2|GABRB2|CACNG2|P2RX6|CHRNB2|ERBB4|CHRM3|GABRA1|LRFN2|HTR5A|CDH2|GRID1|CLSTN1|EPHA7|EFNB3|GSG1L|NECTIN3|GLRA1|GRIN1|LRRTM1|SORCS3|SHISA9|KCND3|LRRTM2|PLPPR4|GABRA5|NLGN1|LRRC4B|SLC30A1|LRRC4C|SHISA6|LRFN3|SLC16A3|PTPRO|CACNG7|SHISA7|LRFN5|OPRD1|CHRNE|NLGN2|CACNG4|GRIA1|CACNG3|GABRA4|CHRNA9|LRRC4|ADCY1|GRIK5|LRFN1|NRCAM|NETO1|CHRND|CDH10|LRRTM3|KCND2|SLITRK1|ADRA2C|CHRNA1|CHRNA10|CLSTN3
BP	GO:0006646	phosphatidylethanolamine biosynthetic process	Lipid Metabolism	15	0.360497	1.3271	0.180819	0.316296	0.215422	7204	tags=60%, list=37%, signal=38%	LPIN1|LPIN2|PISD|SLC27A1|SELENOI|ETNK2|LPIN3|PHOSPHO1|PCYT2
BP	GO:0010225	response to UV-C	none	15	0.36077	1.3281	0.180819	0.316296	0.215422	7593	tags=67%, list=39%, signal=41%	BAK1|ERCC5|WRN|ST20|HMGN1|POLH|MAP3K4|BCL3|TP53|YY1
CC	GO:0016459	myosin complex	none	51	0.258322	1.23984	0.180819	0.316296	0.215422	7422	tags=49%, list=38%, signal=31%	MYO5A|MYO9A|MYO15A|MYH14|MYH3|MYO6|MYO7B|MYO16|MYH9|MYO1C|MYH10|MYO7A|MYO9B|MYO1F|MYL5|DYNLL2|MYO18B|MYO5B|CCDC102A|MYH7|MYO1E|MYH11|MYO1D|CGNL1|MYO5C
BP	GO:0043576	regulation of respiratory gaseous exchange	none	19	0.339468	1.32326	0.180819	0.316296	0.215422	8291	tags=58%, list=42%, signal=34%	FTO|MTG2|PASK|PBX3|ATP1A2|MTG1|NTSR1|GLRA1|GRIN1|SLC5A3|NLGN1
BP	GO:0090049	regulation of cell migration involved in sprouting angiogenesis	Vasculature	39	0.272974	1.24849	0.180819	0.316296	0.215422	13259	tags=90%, list=67%, signal=29%	HMOX1|CIB1|HDAC5|MAP2K5|ABL1|HDAC9|NOTCH1|NRP1|VEGFA|CARD10|PDCD10|MAP3K3|ITGB1BP1|MMRN2|AKT3|HDAC7|JCAD|STARD13|TBXA2R|RHOJ|KDR|MEOX2|ANXA1|SPRED1|FGF2|THBS1|PLK2|PIK3C2A|FBXW7|FOXC2|GATA2|MIR149|RHOA|KLF4|FGFBP1
MF	GO:0008187	poly-pyrimidine tract binding	Cell Cycle	29	0.298541	1.27585	0.181818	0.31756	0.216282	8549	tags=59%, list=43%, signal=33%	ATXN1|PABPC1L|IFIT5|PNPT1|RPS7|PABPC1|HNRNPH1|RBM11|MSI2|DIS3L2|KHDRBS2|U2AF2|MSI1|SSB|HNRNPU|RBMS3|RBMS1
BP	GO:1905168	positive regulation of double-strand break repair via homologous recombination	DNA Repair	11	0.395928	1.35593	0.181818	0.31756	0.216282	2830	tags=36%, list=14%, signal=31%	MRNIP|ERCC6|WRAP53|ACTR2
MF	GO:0051864	histone demethylase activity (H3-K36 specific)	Epigenetic	10	0.401746	1.3357	0.181818	0.31756	0.216282	11453	tags=90%, list=58%, signal=38%	KDM4C|KDM7A|KDM4B|KDM8|RIOX2|RIOX1|KDM2B|KDM2A|KDM4A
BP	GO:0070544	histone H3-K36 demethylation	Epigenetic	10	0.401746	1.3357	0.181818	0.31756	0.216282	11453	tags=90%, list=58%, signal=38%	KDM4C|KDM7A|KDM4B|KDM8|RIOX2|RIOX1|KDM2B|KDM2A|KDM4A
BP	GO:0032735	positive regulation of interleukin-12 production	Immune Response	27	0.303286	1.27479	0.181818	0.31756	0.216282	12190	tags=85%, list=62%, signal=32%	SCIMP|AGER|CD40|TLR4|IRF5|SYK|IRF8|LGALS9|TLR2|CLEC7A|MAPK14|RIPK2|HLA-G|PLCB1|MAPK11|MDK|IL16|HMGB1|TIRAP|CD36|LTB|TNFSF4|TLR3
MF	GO:0004675	transmembrane receptor protein serine/threonine kinase activity	none	17	0.349893	1.32158	0.181818	0.31756	0.216282	4333	tags=47%, list=22%, signal=37%	LTBP1|BMPR1B|BMPR1A|SOSTDC1|LTBP4|TGFBR3|TGFBR2|ACVRL1
BP	GO:0007519	skeletal muscle tissue development	none	141	0.213996	1.16476	0.181818	0.31756	0.216282	13265	tags=79%, list=67%, signal=26%	CDON|LEMD2|RYR1|MYOM2|CASQ1|FLNB|GPX1|MYH14|EP300|BIN3|MYORG|SVIL|CAV1|CCNT2|NF1|CAV2|FLOT1|CTNNB1|FOXN2|UQCC2|DNER|SHH|WNT10B|RIPOR2|SMO|EEF2|RB1|HDAC9|NOTCH1|MEGF10|GPC1|TLL2|MEF2C|ASB2|STAC3|PAX7|MAPK14|S100B|YBX3|ANKRD2|MSC|HMGCR|ZNF689|CYP26B1|HLX|TGFB1|HIVEP3|MYOM1|PPP3CA|CFL2|IGSF8|NIBAN2|KCNAB1|EPHB1|SAP30|BCL2|ACTA1|DLL1|NEURL1|SOX11|ELN|BVES|NUPR1|AKIRIN1|LMOD3|GPCPD1|DDX17|ATF3|MEOX2|GTF3C5|HMG20B|KEL|COPS2|KLF5|HOMER1|BCL9L|FBXO22|MYH15|CFLAR|RBM24|NPHS1|HDAC4|TBX1|HEYL|MAFF|PAX5|POPDC2|ZBTB18|KLHL41|TWIST1|ACTN3|BTG2|NR1D2|NR2F2|POPDC3|MYOG|P2RX2|MYOCD|EGR2|COL19A1|FOXP2|HLF|PITX1|CHRND|RHOA|MYOD1|FOS|NLN|VAX1|MYL6B|SOX8
BP	GO:0045899	positive regulation of RNA polymerase II transcription preinitiation complex assembly	Epigenetic	10	0.401426	1.33464	0.182817	0.318613	0.217	10620	tags=90%, list=54%, signal=41%	ESR1|PSMC3|PSMC5|WNT10B|CREB1|TP53|PSMC6|CAND1|PSMC4
BP	GO:0055088	lipid homeostasis	Lipid Metabolism	129	0.216858	1.16875	0.182817	0.318613	0.217	14187	tags=88%, list=72%, signal=25%	APOE|EPHX2|PNPLA2|NR1H3|NPC1|TLCD2|PNPLA5|ABCG1|ABCA1|LDLRAP1|RORA|FGFR4|ATP13A2|CAV1|POLD1|SCARB1|DISP3|GPAM|NPC2|THADA|LIPG|SREBF2|ABCA2|TTC39B|GRAMD1B|SLC25A27|NUS1|AKR1C1|HDAC9|ACOX3|ABHD8|RTN4|ADCK1|PRKAA2|PCSK9|IRS2|C1QTNF3|ZBTB20|ORMDL1|INSIG1|CYP7B1|FITM2|LPL|DGAT2|ACOX1|LRP5L|RBP1|LRP5|MLXIPL|MED13|XBP1|PNPLA3|USF1|COMMD9|ACOX2|MTTP|IL18|FABP3|APOC2|ABHD5|APOB|LDLR|DGAT1|APOC4|SOAT1|PPARG|USF2|CES1|ORMDL3|TLCD1|NR1H2|CAV3|ABHD4|INS|TMEM97|ACOXL|EHD1|GCKR|MYLIP|ANGPTL4|ABCB4|LIPC|GPIHBP1|PNPLA8|FBXW7|APOA1|NR1D2|APOA2|ABCG5|ABCB11|ABCG8|GOT1|SEC24A|RCN3|VDR|APOA4|ACSM2A|APOA5|NR1D1|CEBPA|CERT1|SESN2|MALRD1|APOM|APOC3|NR1I3|LCAT|CYP7A1|PNPLA1|ANGPTL8|LIMA1|NR5A2|ABCA12
MF	GO:0000774	adenyl-nucleotide exchange factor activity	none	10	0.401034	1.33334	0.182817	0.318613	0.217	6645	tags=60%, list=34%, signal=40%	GRPEL1|PFN1|HSPBP1|GRPEL2|BAG3|BAG5
BP	GO:0015749	monosaccharide transmembrane transport	none	98	0.228137	1.19219	0.182817	0.318613	0.217	10157	tags=63%, list=52%, signal=31%	TSC1|INPP5K|SLC2A4|PRKAG2|TRIB3|INSR|CLTCL1|MFSD4A|DRD1|SLC2A8|SLC2A11|STXBP4|SLC5A4|SIRT6|SLC23A2|SLC2A12|FFAR4|MFSD4B|ZDHHC7|SLC2A5|APPL1|SLC25A27|NFE2L2|RNASEL|CAPN10|HK2|AKT2|SLC1A2|MAPK14|PTPN11|IRS2|SLC2A10|APPL2|RTN2|PRKCB|C3|C2CD5|YES1|RHOQ|OCLN|SLC5A11|BRAF|GRB10|ERFE|SLC5A3|KLF15|AKT1|CREBL2|SLC2A3|SORT1|MEF2A|SLC45A1|RAP1A|SLC2A6|EDN1|SLC50A1|SLC2A1|PIK3R1|ADIPOR2|SLC2A9|PPARD|INS
MF	GO:0047498	calcium-dependent phospholipase A2 activity	none	10	0.401125	1.33364	0.182817	0.318613	0.217	3332	tags=40%, list=17%, signal=33%	PLA2G4C|PLA2G4B|PLA2G5|PLA2G12A
BP	GO:0086011	membrane repolarization during action potential	none	24	0.315529	1.28851	0.182817	0.318613	0.217	9629	tags=71%, list=49%, signal=36%	CAV1|NOS1AP|KCNH2|DLG1|RNF207|YWHAE|CACNA2D1|KCNA5|KCNJ2|ATP1B1|CACNB3|KCND3|KCNN2|KCNE3|KCNE4|KCNQ1|KCNJ3
BP	GO:0098787	mRNA cleavage involved in mRNA processing	none	12	0.384897	1.34227	0.182817	0.318613	0.217	12108	tags=100%, list=62%, signal=38%	CPSF1|CPSF6|CPSF2|CPSF4|NUDT21|ERN1|CSTF2T|NCBP2|TUT1|NCBP1|FIP1L1|CPSF7
BP	GO:0043619	regulation of transcription from RNA polymerase II promoter in response to oxidative stress	Oxidative Stress	11	0.395742	1.3553	0.182817	0.318613	0.217	5121	tags=55%, list=26%, signal=40%	HMOX1|EPAS1|ATF4|NFE2L2|ARNT|ANKRD2
BP	GO:0048025	negative regulation of mRNA splicing, via spliceosome	RNA Spliceosome	22	0.32581	1.30636	0.182817	0.318613	0.217	9717	tags=68%, list=49%, signal=35%	DYRK1A|C1QBP|HNRNPL|SAP18|SRSF10|SRSF12|RNPS1|HNRNPK|CELF4|U2AF2|PCBP4|HNRNPA2B1|SRSF9|PTBP3|SRSF6
BP	GO:0042428	serotonin metabolic process	Synapse	10	0.400954	1.33307	0.182817	0.318613	0.217	3344	tags=40%, list=17%, signal=33%	GRIN2A|BTBD9|RNF180|SRD5A1
BP	GO:0044786	cell cycle DNA replication	Cell Cycle	64	0.247324	1.22819	0.183816	0.320077	0.217996	10768	tags=69%, list=55%, signal=31%	POLE|RTF2|DBF4B|RPA1|TIPIN|RPA2|DNA2|MCM4|ZMPSTE24|CDC7|POLD1|LIG1|RPA3|MCM6|ZPR1|FGFR1|GMNN|RFC4|POLE2|ATAD5|MCM7|MCM3|POLE4|PCNA|RFC1|POLE3|RFC3|FEN1|GINS1|BCL6|CDT1|RTEL1|POLA2|RFC5|POLD4|PRIM1|SENP2|ZNF830|RAD51|DONSON|POLD3|TERF2|MCM2|DBF4
BP	GO:0002697	regulation of immune effector process	Immune Response	376	0.190515	1.11803	0.183816	0.320077	0.217996	11374	tags=62%, list=58%, signal=27%	HLA-B|P2RX7|MICA|CR1|PVR|MSH2|GRN|HLA-A|RNF216|HLA-DMB|BCR|SPON2|C1R|LILRB1|HFE|CD46|CD55|MALT1|SCIMP|AGER|PTPRJ|CD40|EIF2AK4|MAP3K7|C4B|ADGRE2|STING1|C4A|AZGP1|TNFSF13|CRK|NLRP3|HMOX1|MICB|TLR4|C1QBP|ZDHHC11|C1S|ZMPSTE24|CD59|DNASE1|SERPINB9|IL33|TRAF3IP2|ILRUN|HTRA1|RNF125|FER|TRAF3|UNC13D|EXOSC6|AP1G1|HLA-H|CFH|PLA2G5|IL18R1|SERPING1|RAC2|CD81|TICAM1|PDPK1|HAVCR2|TFRC|PKN1|MAVS|SYK|NOS2|STAT1|APPL1|HLA-F|GPRC5B|NPLOC4|RIF1|PCK1|CLU|ATAD5|IFIT1|DHX58|CGAS|SEC14L1|PARP9|PUM1|NECTIN2|TNFAIP3|LGALS9|PTPN6|PRKDC|ABR|STX4|KARS1|EXOSC3|MR1|CR2|FES|ZP3|IFNLR1|PAXIP1|MUL1|RBP4|STAT6|APOBEC3G|STXBP2|ICAM1|TRPM4|FBXO38|FOXF1|WNT5A|HLX|ITGB2|KLK7|APPL2|SLC7A5|TGFB1|KLK5|PRAM1|ELMOD2|B2M|MAD2L2|FCER1G|CADM1|FOXJ1|DDX58|VAV1|SUSD4|SHLD2|BST2|HLA-E|C3|IL27RA|TRAF3IP1|ZC3H12A|RIPK2|CD84|ZBTB1|CD300A|C12orf4|DHX36|ADORA2B|TRAF6|SHLD1|TYROBP|RASGRP1|APLF|IL1R1|HLA-G|RARA|USP15|CFI|XBP1|TRIM44|NFKBIZ|RPS19|KMT5C|BCL6|PHB|ARRB2|LYN|IL15|GAB2|BCL10|TNFRSF1B|STXBP1|CLEC4G|IL18|ZBTB7B|NOP53|FGL2|SPHK2|STX7|DUSP22|PROS1|NDFIP1|TGFB2|TRIL|TKFC|LGALS3|VTN|C5AR1|DUSP10|RAP1A|SHLD3|ITGAM|BIRC2|MLH1|A2M|PPM1B|C1QA|C5AR2|KMT5B|SOCS5|HMGB1|IL4R|CD226|TRAF2|FZD5|SH2D1B|TRIM38|DDX21|JAK3|ENPP3|C3AR1|PTAFR|CRTAM|INS|LAMP1|CD47|NLRX1|PTPRC|HPX|ANXA1|PYCARD|LTA|SNX4|CR1L|MIF|IL7R|GPI|C5|RC3H2|CD22|C1QC|IRAK3|RIOK3|CD19|TREX1|SUPT6H|ZCCHC3|CD36|F2|CYRIB|CLCF1|DDX60
BP	GO:0000041	transition metal ion transport	Metal Binding and Homeostasis	118	0.218695	1.16941	0.183816	0.320077	0.217996	13439	tags=81%, list=68%, signal=26%	CP|SLC39A4|FLVCR1|HFE|ATP7B|STEAP3|IREB2|SCO1|SLC39A13|SLC25A37|ATP6V0A2|SLC40A1|SLC30A10|ATP6V0E2|TRPM2|ATP6V1E2|TMEM163|ATP6V1E1|ATP6V1G2|LTF|ATP2C2|ATP6V1H|TFRC|SLC39A12|SLC39A14|TF|SLC31A1|ATP6V1B2|ATOX1|TCN2|ARHGAP1|NECTIN1|TTYH1|STEAP2|TMEM165|ATP6V1C1|MCOLN1|SLC30A9|ASIC3|B2M|SCO2|FTL|ATP6V1C2|SLC39A10|ISCU|SLC39A8|TRPC3|SLC39A3|SLC39A11|TCIRG1|SFXN1|SLC30A5|LMTK2|SLC30A1|MELTF|ATP6V1F|TRPC6|SLC39A6|FTH1|C1orf194|SLC46A1|ATP13A1|HPX|HAMP|TFR2|SLC30A4|SLC30A7|DNM2|SLC39A7|SLC11A1|ATP2C1|ABCB6|ATP6V1G1|SLC30A6|FLVCR2|ATP6V0B|SLC48A1|SLC39A9|COX17|ABCC2|CBLIF|ATP6V1B1|RAB11B|FKBP4|SLC30A3|ATP6V1A|CLTC|ATP6V0A4|MT3|HEPHL1|ATP6V0E1|SCARA5|TRPC1|HRG|SLC39A2
BP	GO:0006473	protein acetylation	none	185	0.20653	1.15053	0.183816	0.320077	0.217996	13379	tags=79%, list=68%, signal=25%	KANSL1|NOS1|MAPT|BAG6|KAT8|KAT6A|RAPGEF3|NCOA1|RUVBL2|MCM3AP|EP300|MAP3K7|SETD5|SMARCB1|WBP2|PPARGC1A|PHF14|ZMPSTE24|KAT6B|DSCC1|CTBP1|CLOCK|SNCA|SUPT3H|CREBBP|FAM161A|MAPK3|POR|SET|CHEK1|SPHK1|NOC2L|HDAC2|MSL1|ATG5|DPF2|FLCN|ACTL6B|KANSL2|YEATS4|NAA80|MUC1|BAZ1A|KAT2B|PARK7|PRKAA2|WDR5|DR1|PAXIP1|KAT14|ACTL6A|TADA2B|DMAP1|RUVBL1|GTF3C4|PIWIL2|ATAT1|GLYR1|TRIM16|POLE3|SPI1|SGF29|NAA25|MORF4L1|EP400|AUTS2|DPF3|TAOK1|TAF6|PHF20|BRD1|GSK3B|NCOA3|NAA35|PIH1D1|KLF15|KANSL1L|NUPR1|THAP7|MEAF6|HINT2|BRPF1|SPHK2|KAT2A|APBB1|YEATS2|ZNF451|TERF2IP|CAMK1|TAF5|EPC1|SMAD4|ARRB1|FOXO1|JADE2|DPF1|NAT9|PHF20L1|TAF5L|EID1|USP22|TRRAP|SRCAP|RPS6KA4|NAA60|SDR16C5|BLOC1S1|NAA50|EPC2|TWIST1|ESCO2|MSL2|RPS6KA5|SUPT7L|PCGF2|NAA16|CEP295|KAT5|KAT7|CTCF|CHD5|PHF10|RSF1|TAF7|BRD8|GATA2|LEF1|TADA3|LIF|MYOCD|BRPF3|BRCA1|MRGBP|BRCA2|MBD3|BEND3|NAA40|TAF10|ING5|ING3|IWS1|MYOD1|KANSL3|KMT2A|TADA1|ESCO1
BP	GO:0008206	bile acid metabolic process	Lipid Metabolism	41	0.269474	1.24417	0.184815	0.321121	0.218708	9600	tags=66%, list=49%, signal=34%	PANK2|HSD17B4|ARV1|NPC1|FGFR4|SLC27A2|HSD3B7|ATP8B1|AKR1C1|AMACR|GBA2|OSBPL6|SLC27A5|OSBPL7|OSBPL3|CYP7B1|STARD4|OSBPL9|ACOT8|ACOX2|CYP27A1|OSBPL2|OSBP|OSBPL1A|PROX1|CES1|SCP2
BP	GO:0006829	zinc ion transport	Metal Binding and Homeostasis	23	0.318163	1.28588	0.184815	0.321121	0.218708	12831	tags=96%, list=65%, signal=33%	SLC39A4|SLC39A13|SLC30A10|TRPM2|TMEM163|SLC39A12|SLC39A14|SLC30A9|SLC39A10|SLC39A8|SLC39A3|SLC39A11|SLC30A5|SLC30A1|SLC39A6|SLC30A4|SLC30A7|SLC39A7|SLC30A6|SLC39A9|SLC30A3|MT3
MF	GO:0005496	steroid binding	none	96	0.228063	1.18851	0.184815	0.321121	0.218708	8964	tags=54%, list=46%, signal=30%	NR1H3|SCARB2|SIDT1|PYGL|PROM1|NPC1|ABCG1|ABCA1|HSD17B1|PDIA2|RORA|CAV1|ESR1|ERLIN1|SCAP|GRAMD1A|OSBPL5|NPC2|NR3C1|AKR1C2|CD81|ATP1A3|TSPO|OSBP2|PTCH1|GRAMD1B|AKR1C1|PROM2|ATP1A2|OSBPL10|OSBPL6|ANXA6|OSBPL7|GPER1|OSBPL3|INSIG1|PAQR8|OSBPL11|APOD|PAQR7|CYP2R1|STARD4|OSBPL9|STARD3NL|STARD3|PAQR5|KL|HSD11B1|OSBPL2|STARD5|SOAT1|OSBP
BP	GO:0006482	protein demethylation	none	31	0.295297	1.28206	0.184815	0.321121	0.218708	7999	tags=55%, list=41%, signal=33%	JMJD1C|HR|KDM5B|KDM1B|KDM6B|KDM4C|KDM3B|KDM7A|JARID2|KDM3A|KDM5A|KDM4B|KDM8|RIOX2|RIOX1|KDM1A|ALKBH4
BP	GO:0008214	protein dealkylation	none	31	0.295297	1.28206	0.184815	0.321121	0.218708	7999	tags=55%, list=41%, signal=33%	JMJD1C|HR|KDM5B|KDM1B|KDM6B|KDM4C|KDM3B|KDM7A|JARID2|KDM3A|KDM5A|KDM4B|KDM8|RIOX2|RIOX1|KDM1A|ALKBH4
MF	GO:0030507	spectrin binding	none	27	0.302664	1.27218	0.184815	0.321121	0.218708	11436	tags=81%, list=58%, signal=34%	SPTBN4|SPTBN5|ANK3|GNB3|DMTN|EPB41L2|ANK1|DYNC1I1|USH1C|MYO7A|EPB41|ADD2|CAMSAP2|GNB1|KIF3A|ADD3|PTPRC|CAMSAP3|ANK2|MYO10|USH1G|CAMSAP1
BP	GO:0060148	positive regulation of posttranscriptional gene silencing	none	23	0.31806	1.28547	0.184815	0.321121	0.218708	7775	tags=57%, list=40%, signal=34%	EGFR|BMP4|MAP2K2|AGO2|LIMD1|PUM1|MYCN|STAT3|MAP2K1|TGFB1|RIPK1|TP53|EIF4G1
BP	GO:1901655	cellular response to ketone	none	90	0.229216	1.18701	0.184815	0.321121	0.218708	10770	tags=64%, list=55%, signal=29%	EGFR|ASS1|CFTR|ADAM15|USP8|ADCY3|FECH|EIF4E|SERPINF1|CASP9|DNMT3B|PCK2|CDC5L|NR3C1|AKAP8|AKR1C2|SRD5A1|AACS|PCK1|TRERF1|RWDD1|AHR|PARK7|PRKAA2|ICAM1|AQP1|SFRP1|PRKCE|DCPS|ADCY2|GJB2|FBXO32|TNC|ADCY8|AKT1|SMYD3|ADCY6|ROCK2|ADCY5|SPHK2|LARP1|SPP1|GNB1|EFNA5|ERRFI1|PPARG|KLF9|SRC|SOX10|XRN1|FOXO1|KLF2|AKR1B1|CFLAR|GNG2|CBX3|FDX1|TFAP4
BP	GO:2000047	regulation of cell-cell adhesion mediated by cadherin	none	20	0.331161	1.30369	0.184815	0.321121	0.218708	5764	tags=50%, list=29%, signal=35%	NOTCH4|SERPINF2|EPCAM|ADAM19|FLOT1|AFDN|NOTCH1|VEGFA|WNT5A|MAD2L2
CC	GO:0071007	U2-type catalytic step 2 spliceosome	RNA Spliceosome	30	0.29692	1.27979	0.184815	0.321121	0.218708	10448	tags=73%, list=53%, signal=34%	PPIE|CDC5L|SNRPF|SNRPE|PPIL1|DHX8|PRPF8|CWC15|CWC22|EFTUD2|AQR|SNRPB2|SNRPA1|SNRPD2|SNRPB|BUD31|PLRG1|SNRPD1|XAB2|PRPF19|CDC40|SRRM2
BP	GO:0097300	programmed necrotic cell death	Apoptosis	39	0.271175	1.24026	0.185814	0.3223	0.219511	7489	tags=54%, list=38%, signal=33%	FAS|PYGL|CASP8|TRPM7|TLR4|CAV1|SLC25A4|ITPK1|IRF3|RBCK1|TICAM1|MLKL|PPIF|PGAM5|YBX3|IPMK|ALKBH7|BOK|RIPK1|CD14|TP53
CC	GO:0072686	mitotic spindle	Cell Cycle	118	0.218515	1.16845	0.185814	0.3223	0.219511	8731	tags=53%, list=44%, signal=29%	IQCB1|NUP62|CDK5RAP2|TOGARAM2|KNSTRN|CENPE|CAPG|EFHC1|LIMK2|RMDN1|CDC7|NIN|TNKS|TACC3|EML1|GPSM2|PRC1|FAM161A|EML2|DIAPH1|NGRN|CDC42|PKD2|TBCK|RMDN3|SIRT2|FLCN|CLASP2|MAK|EML3|CDC14B|KIF20B|MAPKBP1|NCOR1|EPB41|HSF1|NUSAP1|RMDN2|TPPP|KLHL22|DCDC2|GOLGA2|ATAT1|DYNLL1|NUDCD2|HDAC3|STAG1|CLASP1|KIFC2|HECW2|TBL1XR1|EML4|MAPK1|MAP10|IK|HNRNPU|KAT2A|KATNBL1|PKP4|TFDP2|RCC2|YEATS2
BP	GO:0002683	negative regulation of immune system process	Immune Response	386	0.189677	1.11429	0.185814	0.3223	0.219511	10957	tags=62%, list=56%, signal=28%	HLA-B|HLA-DRB1|MICA|NR1H3|PRNP|BTN2A2|CR1|FBXO7|GRN|HLA-A|ATM|ADA|SFTPD|BCR|TTLL12|PIBF1|LILRB1|TAPBPL|HFE|MERTK|CD55|PTPRJ|NLRC3|INPP5D|FCRLB|GPX1|BMP4|GREM1|CUL4A|CRK|HMOX1|MICB|TLR4|C1QBP|IL1RL1|CIB1|DRD2|LST1|CD59|IFI16|DLG5|HLA-DOA|LILRB4|TMEM176A|SERPINB9|PAWR|NF1|IL33|NBL1|CCN3|ILRUN|HTRA1|CTNNB1|RNF125|FER|EZR|ERBB2|PVRIG|SLIT2|GPAM|TWSG1|GPNMB|ADAR|SERPING1|LTF|DPP4|TMEM176B|GPR17|PAG1|ZFPM1|NME2|SHH|CNOT7|DLG1|HAVCR2|NCAPG2|PKN1|RIPOR2|NME1|APPL1|HLA-F|SPN|DUSP1|NPLOC4|PSMB4|DPF2|MEIS1|NOTCH1|PTPN2|NFE2L2|RUNX1|HSPA9|TMEM131L|DHX58|PTK2B|ADTRP|SEC14L1|ZBTB46|SCRIB|TNFAIP3|LGALS9|GPR55|PTPN6|INHA|PRKDC|GPR137B|ABR|MIA3|SDC4|PADI2|SOX9|PRKAR1A|MUL1|STAT6|FOXF1|PARP14|HLX|GPER1|SFRP1|TGFB1|FBN1|FCER1G|FOXJ1|GNRH1|SUSD4|BST2|HLA-E|TAL1|IL27RA|DDT|TRAF3IP1|FSTL3|ZC3H12A|TRIM27|ITPKB|CD84|APOD|SAMHD1|CD300A|PDE5A|TYROBP|ADGRF5|LRRC32|ZC3H8|CLDN18|GABPA|HLA-G|RARA|PLCB1|CASP3|H4C3|DLL1|SOX11|DTX1|TNFRSF21|RPS19|BCL6|MYC|MEIS2|ARRB2|LYN|ZBTB16|BCL10|NFKBIA|AKT1|TOB2|RUNX3|MDK|CNR1|MARCHF7|CLEC4G|GPR137|HES1|ZBTB7B|FGL2|METTL3|DUSP3|TRIB1|CD300LF|DUSP22|NDFIP1|TMEM178A|TGFB2|RBM15|TKFC|LGALS3|LDLR|VSIR|DUSP10|SAMSN1|SOCS6|H4C8|PPARG|MAD1L1|A2M|WDR61|PPM1B|GLI3|C5AR2|LEO1|SOCS5|HMGB1|IL4R|PLCL2|PIK3R1|ZFP36L1|AXL|TRIM38|NLRC5|JAK3|ENPP3|CARTPT|KLF13|LILRB3|CX3CL1|NR1H2|CRTAM|CCL2|INS|ADCYAP1|CXCL12|CD47|GLMN|NLRX1|PTPRC|LRFN5|ANXA1|HLA-DOB|GPR68|TAFA3|ZNF675|LRCH1|MIF|IL7R|C5|RC3H2|CD22|C1QC|IRAK3|RIOK3
BP	GO:0030518	intracellular steroid hormone receptor signaling pathway	none	106	0.222614	1.17765	0.185814	0.3223	0.219511	7535	tags=48%, list=38%, signal=30%	UBE3A|TRIP4|EP300|UFSP2|PIAS2|WBP2|ESR1|FOXP1|NCOR2|JAK2|STRN3|AXIN1|CLOCK|GPAM|NEDD4|NR3C1|LATS1|RNF6|PPARGC1B|NKX3-1|ZMIZ1|RUNX1|DDRGK1|RNF14|PAK1|TRERF1|RWDD1|PARK7|PADI2|CNOT1|EGLN2|NCOR1|KANK2|ZNF366|RBFOX2|PMEPA1|GPER1|SFRP1|PRMT2|SMARCA4|CYP7B1|PPP5C|KDM3A|DAXX|SKP2|PARP1|YAP1|CNOT9|PHB2|PHB|ARRB2
BP	GO:0031223	auditory behavior	none	10	0.398809	1.32594	0.185814	0.3223	0.219511	4458	tags=50%, list=23%, signal=39%	CNTNAP2|HTT|DRD2|NRXN1|NRXN2
BP	GO:0061178	regulation of insulin secretion involved in cellular response to glucose stimulus	none	52	0.257553	1.24039	0.185814	0.3223	0.219511	8916	tags=60%, list=45%, signal=33%	HLA-DRB1|PLA2G6|CFTR|RAC1|BAIAP3|GPLD1|SIDT2|STXBP4|NDUFAF2|JAGN1|TIAM1|EPHA5|BRSK2|SRI|STX4|GPR27|TRPM4|HMGCR|PRKCE|LRP5L|LRP5|NADK|ADCY8|BAD|MPC2|LRP1|KLF7|ADCY5|VSNL1|ANO1|EFNA5
BP	GO:0090399	replicative senescence	none	13	0.374261	1.32746	0.185814	0.3223	0.219511	9354	tags=77%, list=48%, signal=40%	ATM|SERPINE1|CDKN2A|CHEK1|CTC1|PLA2R1|ATR|TP53|CDKN1A|MME
MF	GO:0015280	ligand-gated sodium channel activity	Synapse	10	0.399118	1.32697	0.185814	0.3223	0.219511	10298	tags=80%, list=52%, signal=38%	ASIC2|SCNN1D|ASIC3|ASIC1|TPCN1|SCNN1G|ASIC4|SCNN1B
BP	GO:0070671	response to interleukin-12	Immune Response	45	0.266848	1.25208	0.186813	0.323127	0.220074	8375	tags=53%, list=43%, signal=31%	TYK2|MTAP|SIRPA|CNN2|PITPNA|JAK1|JAK2|CFL1|STAT4|CDC42|GSTO1|HSPA9|CAPZA1|PDCD4|SOD2|LCP1|RIPK2|PLCB1|SNRPA1|PAK2|IL12RB2|P4HB|PPIA|ANXA2
MF	GO:0005355	glucose transmembrane transporter activity	none	19	0.3386	1.31987	0.186813	0.323127	0.220074	9890	tags=74%, list=50%, signal=37%	SLC2A4|MFSD4A|SLC2A8|SLC2A11|SLC5A4|MFSD4B|SLC2A5|SLC2A10|SLC5A11|SLC5A3|SLC2A3|SLC2A6|SLC2A1|SLC2A9
BP	GO:0006044	N-acetylglucosamine metabolic process	none	16	0.352526	1.31409	0.186813	0.323127	0.220074	8744	tags=69%, list=44%, signal=38%	LARGE1|CHST3|NAGK|CHST1|GNE|CHST5|MGAT3|GNPNAT1|GNPDA2|GNPDA1|AMDHD2
BP	GO:0010831	positive regulation of myotube differentiation	none	26	0.306798	1.2785	0.186813	0.323127	0.220074	12387	tags=88%, list=63%, signal=33%	MTOR|MAMSTR|MAML1|FLOT1|RIPOR2|MAPK14|CYP26B1|MMP14|NIBAN2|BCL2|NFATC2|ADGRB1|CD53|LMOD3|IL4R|CAV3|RBM24|TBX1|EHD1|EHD2|GDF15|MYOG|CAPN2
MF	GO:0015149	hexose transmembrane transporter activity	none	19	0.3386	1.31987	0.186813	0.323127	0.220074	9890	tags=74%, list=50%, signal=37%	SLC2A4|MFSD4A|SLC2A8|SLC2A11|SLC5A4|MFSD4B|SLC2A5|SLC2A10|SLC5A11|SLC5A3|SLC2A3|SLC2A6|SLC2A1|SLC2A9
BP	GO:0045779	negative regulation of bone resorption	none	12	0.383616	1.3378	0.186813	0.323127	0.220074	4655	tags=50%, list=24%, signal=38%	P2RX7|CD38|INPP5D|TNFRSF11B|TNFAIP3|GPR137B
BP	GO:0051000	positive regulation of nitric-oxide synthase activity	none	19	0.338555	1.3197	0.186813	0.323127	0.220074	4181	tags=42%, list=21%, signal=33%	APOE|GCH1|DHFR|KRAS|SCARB1|NOS1AP|NUS1|PTK2B
BP	GO:0120178	steroid hormone biosynthetic process	none	44	0.267206	1.24649	0.186813	0.323127	0.220074	6056	tags=45%, list=31%, signal=32%	HSD17B12|DGKQ|FDXR|HSD17B1|SRD5A3|PPARGC1A|SCARB1|HSD17B14|DHCR7|CLCN2|SRD5A1|TSPO|CYP17A1|TSPOAP1|DKK3|HSD17B6|REST|HSD17B8|CACNA1H|HSD17B11
BP	GO:0070861	regulation of protein exit from endoplasmic reticulum	Proteostasis	28	0.299436	1.27001	0.186813	0.323127	0.220074	9075	tags=61%, list=46%, signal=33%	SORL1|GCC2|YOD1|CD81|UBE2G2|DERL3|BRSK2|SAR1B|SAR1A|INSIG1|EDEM2|DERL2|TMEM30A|EDEM1|SEC16A|SVIP|ERLEC1
BP	GO:0071712	ER-associated misfolded protein catabolic process	Proteostasis	12	0.383931	1.3389	0.186813	0.323127	0.220074	12127	tags=100%, list=62%, signal=38%	BAG6|TOR1A|RNF185|POMT2|RNF5|VCP|AUP1|UGGT1|SDF2L1|DERL1|UGGT2|UFD1
BP	GO:0048172	regulation of short-term neuronal synaptic plasticity	Synapse	16	0.353147	1.31641	0.186813	0.323127	0.220074	10177	tags=75%, list=52%, signal=36%	RAB3GAP1|UNC13A|GRIK2|SYNGR1|SHISA9|RAB3A|SHISA8|SYT4|SHISA6|SLC4A10|CLN3|SHISA7
BP	GO:0071872	cellular response to epinephrine stimulus	Synapse	12	0.382949	1.33548	0.186813	0.323127	0.220074	6175	tags=58%, list=31%, signal=40%	SNCA|PDE4D|SRD5A1|SIRT2|RYR2|PDE4B|ATP2B4
BP	GO:1903523	negative regulation of blood circulation	Vasculature	29	0.297301	1.27055	0.186813	0.323127	0.220074	7678	tags=55%, list=39%, signal=34%	SPTBN4|DOCK4|AGER|BIN1|JAK2|TRPV1|ADRA1A|PDE4D|ARHGAP42|ATP1A2|SRI|ZC3H12A|PDE5A|DOCK5|SPX|F2R
BP	GO:0030098	lymphocyte differentiation	Immune Response	311	0.19477	1.13017	0.187812	0.324297	0.220871	13878	tags=81%, list=71%, signal=24%	PLCG2|FANCA|PIK3CD|BTN2A2|CR1|FBXO7|MSH2|RUNX2|ATM|ADA|LEPR|TSC1|LIG4|AP3D1|MERTK|CD46|RELB|MALT1|FLT3|PTPRJ|INPP5D|BLNK|CARD11|EP300|BMP4|CAMK4|DNAJA3|PPP2R3C|PNP|GLI2|MTOR|NLRP3|RORA|BAK1|ADAM17|SEMA4A|TCF7|FOXP1|AIRE|HLA-DOA|LILRB4|CHD7|LFNG|SP3|CTNNB1|ERBB2|CD4|HDAC5|IL18R1|TCF3|ZFPM1|SH3RF1|SHH|ZAP70|DCLRE1C|TNFRSF18|SYK|ABL1|SPN|ATG5|AP3B1|ZMIZ1|HDAC9|PTPN2|PREX1|PCK1|RUNX1|CD83|TESPA1|LRRC8A|TGFBR2|TMEM131L|STK11|CLPTM1|PTK2B|FANCD2|LGALS9|PTPN6|INHA|PRKDC|SART1|RBPJ|NCAPH2|MR1|CR2|TMEM98|ZFP36L2|STAT6|PCID2|STAT3|CYP26B1|HLX|ADAM8|SFRP1|POLM|B2M|PKNOX1|MMP14|FCER1G|FOXJ1|VAV1|DOCK2|ZC3H12A|RIPK2|ITPKB|ZBTB1|SPI1|SOS1|THEMIS|BCL3|RASGRP1|DROSHA|CD8A|PATZ1|BCL2|ZC3H8|HLA-G|NFATC2|RARA|XBP1|IKZF1|DLL1|BAD|NFKBIZ|DTX1|TPD52|ITGB1|IKZF3|TP53|BCL6|LYL1|ZBTB16|IL15|BCL11B|TCIRG1|RUNX3|MDK|BAX|POU2F2|IL18|ZBTB7B|KDELR1|FGL2|METTL3|KAT2A|SRF|EGR3|NDFIP1|LGALS1|VSIR|DUSP10|IL1RL2|NCKAP1L|PRDM1|GLI3|FZD9|TNFSF9|SOCS5|HMGB1|IL4R|PLCL2|PIK3R1|ZFP36L1|IFNA10|AXL|FZD5|MFNG|IFNA1|JAK3|PRELID1|IFNA16|SOX12|GAS6|JAG2|IFNA14|CRTAM|LMBR1L|ITFG2|PTPRC|ZEB1|PSAP|CTSL|RABL3|HDAC4|ANXA1|SOD1|SATB1|IFNA17|IL7R|RC3H2|CD19|KIT|SOCS1|CDK6|KAT7|CLCF1|FZD8|CEBPG|DOCK10|FZD7|IFNA6|KLF6|SLAMF8|JMJD6|TNFSF4|SOX13|IFNA2|LEF1|IFNA5|TYRO3|IFNA4|CD79A|IFNA7|DNAJB9|CYLD|IFNA21|LILRB2|IRF2BP2|IFNA8|DCAF1|FNIP1|CD79B|ZNF683|NTRK1|NOTCH2|RHOA|PRDX2|MAFB|RAG1|FOXN1|CD74|SMAD7|PRKCZ|PLA2G2D|ZBTB7A|GON4L|RHOH|FCGR2B|PGLYRP2|POU2AF1|POU1F1|ID2|IHH|PTGER4|RC3H1|CTLA4|SPINK5|FCRL3|ITK|IRF1|NRARP|CDH17
BP	GO:1903038	negative regulation of leukocyte cell-cell adhesion	Immune Response	104	0.224068	1.18241	0.187812	0.324297	0.220871	10254	tags=63%, list=52%, signal=31%	HLA-DRB1|PRNP|BTN2A2|ASS1|SFTPD|LILRB1|HFE|BMP4|DLG5|PAWR|ERBB2|TWSG1|GPNMB|PAG1|SHH|DLG1|HAVCR2|RIPOR2|SPN|PTPN2|RUNX1|TMEM131L|ADTRP|WNK1|SCRIB|LGALS9|PTPN6|MIA3|SDC4|PRKAR1A|PPARA|HLX|FOXJ1|GNRH1|ZC3H12A|CD300A|PDE5A|LRRC32|ZC3H8|HLA-G|CASP3|DTX1|TNFRSF21|BCL6|AKT1|RUNX3|MDK|MARCHF7|CLEC4G|ZBTB7B|FGL2|DUSP3|DUSP22|NDFIP1|LGALS3|VSIR|SOCS6|MAD1L1|GLI3|SOCS5|HMGB1|IL4R|JAK3|CRTAM|CXCL12|GLMN
MF	GO:0004467	long-chain fatty acid-CoA ligase activity	Lipid Metabolism	13	0.372918	1.3227	0.187812	0.324297	0.220871	8889	tags=69%, list=45%, signal=38%	SLC27A1|SLC27A2|ACSL5|ACSL1|SLC27A4|SLC27A5|ACSL6|ACSL3|ACSBG1
BP	GO:0002576	platelet degranulation	none	125	0.216281	1.16215	0.187812	0.324297	0.220871	12642	tags=73%, list=64%, signal=26%	APP|SERPINF2|ECM1|CFD|F13A1|ANXA5|TTN|QSOX1|VCL|PCYOX1L|IGF2|OLA1|F5|DMTN|SERPINE1|ACTN2|SERPING1|ABCC4|SYK|SERPINA1|VEGFB|TF|CLU|SPARC|PDGFB|VEGFA|SCG3|ITGA2B|CD109|CDC37L1|ACTN1|PLEK|RAB27B|CHID1|STXBP2|FN1|FERMT3|SCCPDH|TGFB1|FCER1G|ENDOD1|PHACTR2|VTI1B|LGALS3BP|FAM3C|ACTN4|SELENOP|NHLRC2|LYN|MMRN1|GTPBP2|CLEC3B|LHFPL2|STXBP1|CD9|CYB5R1|HGF|PROS1|TGFB2|A2M|TAGLN2|TEX264|PDGFA|HABP4|GAS6|RARRES2|A1BG|ITIH3|PSAP|TIMP3|WDR1|CALM1|SOD1|SRGN|THBS1|CD36|VWF|CYRIB|TMX3|SELP|ITGB3|TUBA4A|CD63|APOA1|ISLR|APLP2|TGFB3|BRPF3|PCDH7|ALDOA|PLG
BP	GO:0043242	negative regulation of protein-containing complex disassembly	none	78	0.235449	1.1999	0.187812	0.324297	0.220871	7032	tags=45%, list=36%, signal=29%	APC2|SPTBN4|TRIOBP|ATXN7|SPTBN5|CKAP2|CAPG|TMEM39A|SCIN|PLEKHH2|SVIL|CIB1|MAP1B|CAPZB|SPTBN1|DMTN|LMOD1|CRACD|SWAP70|CARMIL1|CLASP2|RUBCN|CAPZA1|VILL|SPTBN2|NAV3|APC|TTBK2|SPTB|GSN|CLEC16A|ADD2|TAOK1|CAMSAP2|CLASP1
BP	GO:0045651	positive regulation of macrophage differentiation	none	14	0.368936	1.32944	0.187812	0.324297	0.220871	3717	tags=43%, list=19%, signal=35%	CASP8|IL34|PRKCA|HCLS1|CSF1|RB1
MF	GO:0061631	ubiquitin conjugating enzyme activity	Proteostasis	38	0.272538	1.23959	0.187812	0.324297	0.220871	12475	tags=82%, list=63%, signal=30%	UBE3C|UBE2G2|UBE2Z|AKTIP|UBE2D4|UBE2L6|CDC34|UBE2F|UBE2V1|UBE3B|UBE2O|UBE2W|UBE2J2|UBE2D1|UBE2Q1|BIRC6|UBE2Q2|UBE2S|UBE2K|UBE2E1|UBE2E3|UBE2R2|UBE2L3|UBE2J1|UBE2T|UBE2D2|UBE2D3|UBE2E2|UBE2B|UBE2G1|UBE2H
BP	GO:0098974	postsynaptic actin cytoskeleton organization	Synapse	13	0.372509	1.32125	0.187812	0.324297	0.220871	9144	tags=69%, list=46%, signal=37%	NOS1AP|MYH10|ACTB|INA|DBN1|WASF2|DBNL|PPP1R9A|ACTG1
BP	GO:0071674	mononuclear cell migration	Immune Response	60	0.249075	1.2242	0.188811	0.324767	0.221191	10518	tags=67%, list=53%, signal=31%	TNFRSF11A|AGER|SIRPA|IL34|AIF1|GREM1|LGMN|CSF1R|NBL1|CCN3|SERPINE1|SLIT2|MAPK3|CSF1|DUSP1|PDGFB|CMKLR1|PLA2G7|PTK2|KARS1|MAPK14|PLCB1|RPS19|LYN|MDK|MAPK1|AKIRIN1|LGALS3|C5AR1|FLT1|IL6R|HMGB1|PTPRO|C3AR1|CX3CL1|RARRES2|CCL2|CXCL12|CD47|ANXA1
BP	GO:0003177	pulmonary valve development	none	20	0.330211	1.29995	0.188811	0.324767	0.221191	10599	tags=80%, list=54%, signal=37%	BMP4|SLIT2|NFATC1|NOTCH1|JAG1|HEY2|ROBO1|RBPJ|ROBO2|TNFRSF1A|TNFRSF1B|TGFB2|NOS3|BMPR2|HEYL|STRA6
BP	GO:0003229	ventricular cardiac muscle tissue development	none	50	0.256192	1.22617	0.188811	0.324767	0.221191	9480	tags=64%, list=48%, signal=33%	LRP2|ZMPSTE24|FGFR2|BMPR1A|CHD7|ADAMTS9|DSP|COL11A1|TNNT2|TGFBR3|NOTCH1|HEY2|RYR2|ZFPM2|PPP1R13L|RBPJ|NRG1|TBX3|TPM1|TGFB1|FKBP1A|MYH7|FOXC1|NOG|RXRA|MYBPC3|PTCD2|TGFB2|PKP2|SMAD4|UBE4B|PROX1
BP	GO:0006007	glucose catabolic process	none	33	0.287494	1.265	0.188811	0.324767	0.221191	9506	tags=67%, list=48%, signal=35%	ENO3|SLC25A12|PFKL|HK1|PGM2L1|PFKP|FOXK1|PGAM1|HK2|TPI1|PFKM|PFKFB2|LRP5|ALDOB|BAD|TP53|GAPDH|ENO2|TIGAR|FOXK2|BPGM|ADPGK
BP	GO:0006516	glycoprotein catabolic process	none	22	0.324602	1.30152	0.188811	0.324767	0.221191	11698	tags=86%, list=59%, signal=35%	SGSH|MAN1B1|ADAMTS9|FBXO27|GPC1|FBXO17|EDEM3|MANBA|FBXO6|EDEM2|EDEM1|CST3|NGLY1|NEU4|FBXO44|CTSL|STT3B|CELA1|FBXO2
BP	GO:0023058	adaptation of signaling pathway	none	20	0.330599	1.30148	0.188811	0.324767	0.221191	1888	tags=25%, list=10%, signal=23%	DNM1|NECAB2|GRK4|DRD2|GIPR
CC	GO:0032809	neuronal cell body membrane	none	27	0.301518	1.26737	0.188811	0.324767	0.221191	10935	tags=78%, list=56%, signal=35%	INSR|KCNB1|KCNC4|ATP1A3|SLC4A8|SLC6A3|KCNB2|KCNA2|AMIGO1|CX3CR1|KCNC3|ADCY8|HPCA|GABRA5|KCNE3|KCNC2|DAB2IP|UNC5A|FLRT1|KCNC1|CD22
BP	GO:0035773	insulin secretion involved in cellular response to glucose stimulus	none	60	0.247999	1.21891	0.188811	0.324767	0.221191	10609	tags=68%, list=54%, signal=32%	HLA-DRB1|PLA2G6|PTPRN2|CFTR|RAC1|BAIAP3|GPLD1|SIDT2|STXBP4|NDUFAF2|JAGN1|TIAM1|EPHA5|RAF1|BRSK2|SRI|STX4|GPR27|TRPM4|HMGCR|PRKCE|LRP5L|LRP5|NADK|ADCY8|BAD|MPC2|LRP1|KLF7|ADCY5|VSNL1|ANO1|EFNA5|ARRB1|RAB11FIP5|SELENOT|SLC9B2|HMGN3|SYBU|GPR68|CCDC186
BP	GO:0048385	regulation of retinoic acid receptor signaling pathway	none	15	0.357933	1.31766	0.188811	0.324767	0.221191	10595	tags=80%, list=54%, signal=37%	EZH2|CTBP2|CRABP2|CNOT1|CYP26B1|TRIM16|ZNF536|DHRS3|CALR|KLF2|NR2C1|ASXL1
BP	GO:0060042	retina morphogenesis in camera-type eye	none	57	0.25139	1.22809	0.188811	0.324767	0.221191	11212	tags=72%, list=57%, signal=31%	CDON|AHI1|PROM1|RPGRIP1L|SDK1|DSCAM|MAN2A1|OBSL1|RDH13|ATP8A2|NAGLU|NTRK2|USH1C|PTPRM|LRP6|VSX1|HIPK2|SOX9|MEGF11|RBP4|NECTIN3|FJX1|SDK2|LRP5|ZHX2|THRB|DLL1|TFAP2A|CRB1|ARL6|BBS4|IGFN1|HCN1|TRPM1|PROX1|RORB|NRL|PDE6C|MFSD2A|PTN|RPE65
BP	GO:0060513	prostatic bud formation	none	10	0.398563	1.32512	0.188811	0.324767	0.221191	8514	tags=70%, list=43%, signal=40%	BMP4|GLI2|SHH|WNT5A|BMP7|NOG|SULF1
BP	GO:1900274	regulation of phospholipase C activity	none	42	0.270357	1.24988	0.188811	0.324767	0.221191	11415	tags=74%, list=58%, signal=31%	EGFR|AGT|HRAS|GNAQ|GNA15|ABL2|ESR1|ADRA1A|FGFR1|LPAR1|ABL1|NTRK2|P2RY12|GPR55|BICD1|BDNF|PLCG1|PHB2|PHB|RASGRP4|C5AR1|FLT1|NTRK3|PDGFRA|PDGFRB|PTAFR|HTR2A|PLCB2|FGF2|KIT|ADCYAP1R1
BP	GO:1901983	regulation of protein acetylation	none	69	0.242398	1.21425	0.188811	0.324767	0.221191	12545	tags=78%, list=64%, signal=28%	NOS1|RAPGEF3|RUVBL2|SETD5|SMARCB1|WBP2|PPARGC1A|ZMPSTE24|CTBP1|SNCA|FAM161A|MAPK3|SET|CHEK1|NOC2L|HDAC2|ATG5|FLCN|MUC1|PARK7|PRKAA2|PAXIP1|TADA2B|PIWIL2|GLYR1|SPI1|AUTS2|TAOK1|GSK3B|PIH1D1|KLF15|THAP7|HINT2|SPHK2|KAT2A|ZNF451|TERF2IP|CAMK1|SMAD4|ARRB1|EID1|RPS6KA4|SDR16C5|TWIST1|RPS6KA5|CEP295|KAT5|KAT7|CTCF|TAF7|GATA2|LIF|MYOCD|BRCA1
BP	GO:1902931	negative regulation of alcohol biosynthetic process	none	11	0.392606	1.34455	0.188811	0.324767	0.221191	5324	tags=55%, list=27%, signal=40%	APOE|ERLIN1|SCAP|DKK3|PLEK|REST
MF	GO:0032182	ubiquitin-like protein binding	Proteostasis	93	0.229217	1.18966	0.188811	0.324767	0.221191	5919	tags=41%, list=30%, signal=29%	PRKN|SQSTM1|NUP62|FBXO7|ASCC2|UCHL1|TDG|SHARPIN|MARK4|ILRUN|CKS2|MVB12A|NEDD4|RBCK1|TRIM32|USPL1|VPS36|SIRT2|NPLOC4|UBXN2B|RNF185|UBXN11|RNF111|PML|FAAP20|HERC2|TNFAIP3|PLAA|RNF4|WDR92|SOBP|RNF168|SMAD3|USP13|UBAP1|NSFL1C|UBE2L6|RNF8
BP	GO:0051497	negative regulation of stress fiber assembly	Structural Stabilization	27	0.301211	1.26608	0.188811	0.324767	0.221191	9220	tags=63%, list=47%, signal=34%	INPP5K|ARAP1|PFN1|MET|ARHGAP28|DLC1|CLASP2|PPFIA1|F11R|WASF2|CLASP1|CGNL1|S1PR1|PHLDB2|PAK2|PPP1R9A|CORO2B
CC	GO:0044305	calyx of Held	Synapse	24	0.31469	1.28508	0.188811	0.324767	0.221191	9144	tags=67%, list=46%, signal=36%	NOS1|KCNA1|CPLX1|ACTB|ITSN1|TSPOAP1|UNC13A|KCNA2|PRKCB|GLRA1|TPRG1L|UNC13C|NCS1|PRKCG|CPLX2|ACTG1
BP	GO:1903540	establishment of protein localization to postsynaptic membrane	Synapse	17	0.348701	1.31707	0.188811	0.324767	0.221191	12156	tags=94%, list=62%, signal=36%	SNAP47|CPLX1|MAPK10|STX3|SCRIB|CLSTN1|ARHGAP44|GRIP1|GRIP2|RAB8A|RAPSN|NSG1|STX1B|SNAP25|VPS35|RAB11A
BP	GO:1902742	apoptotic process involved in development	Apoptosis	35	0.280952	1.25687	0.18981	0.325649	0.221792	12251	tags=86%, list=62%, signal=32%	PAX8|BAK1|SLIT2|ZPR1|BCL2L11|XKR6|NOTCH1|MEGF10|PPP2R1B|SCRIB|SLIT3|PAX2|ROBO2|BMP7|FOXC1|SPI1|LRP5|TNFRSF1A|TNFRSF1B|BAX|TGFB2|FZD5|JAG2|CCN1|XKR4|XKR8|SIX3|FOXC2|LEF1|HNF1B
BP	GO:0050764	regulation of phagocytosis	Autophagy	87	0.231452	1.19446	0.18981	0.325649	0.221792	12237	tags=77%, list=62%, signal=29%	TREM2|ABCA7|RAB27A|SFTPD|ITGAV|BCR|MERTK|SIRPA|PTPRJ|C4B|C4A|SCARB1|DYSF|CYBA|PLA2G5|PTEN|MFGE8|SPHK1|SYK|APPL1|ATG5|ITGA2|CAMK1D|TLR2|ABR|CLEC7A|APPL2|TUB|FCER1G|C3|DOCK2|CD300A|PRTN3|LYAR|IL15RA|RAB31|IL15|LRP1|CALR|CD300LF|PRKCG|AZU1|RAP1A|PPARG|LMAN2|NCKAP1L|HMGB1|TULP1|RACK1|GAS6|PIP4P2|CCL2|CD47|PTPRC|PYCARD|SOD1|DNM2|SLC11A1|SIRPB1|CD36|IL2RB|APOA1|APOA2|SIRPG|GATA2|C4BPB|C2
BP	GO:0060337	type I interferon signaling pathway	Immune Response	86	0.231667	1.19506	0.18981	0.325649	0.221792	12934	tags=81%, list=66%, signal=28%	HLA-C|HLA-B|HLA-A|TYK2|TTLL12|IFITM2|PTPN1|JAK1|PSMB8|IFNAR2|IFNAR1|HLA-H|ADAR|IRF3|IFITM3|CNOT7|IRF5|MAVS|STAT1|HLA-F|IRF8|PTPN2|RNASEL|IFIT1|IFIT2|USP18|MX1|PTPN6|XAF1|PTPN11|MUL1|WNT5A|IFITM1|BST2|HLA-E|OAS3|SAMHD1|IRF2|HLA-G|MX2|IP6K2|METTL3|IRF7|TBK1|SP100|IFI27|IFNA10|IFNA1|NLRC5|IFNA16|ISG20|IFNA14|UBE2K|GBP2|IFNA17|HSP90AB1|TREX1|IFNA6|IFNA2|IFNA5|IFNA4|IFNA7|OAS1|IFNA21|IFI6|IFNA8|IRF6|ZBP1|IFIT3|ISG15
BP	GO:0071357	cellular response to type I interferon	Immune Response	86	0.231667	1.19506	0.18981	0.325649	0.221792	12934	tags=81%, list=66%, signal=28%	HLA-C|HLA-B|HLA-A|TYK2|TTLL12|IFITM2|PTPN1|JAK1|PSMB8|IFNAR2|IFNAR1|HLA-H|ADAR|IRF3|IFITM3|CNOT7|IRF5|MAVS|STAT1|HLA-F|IRF8|PTPN2|RNASEL|IFIT1|IFIT2|USP18|MX1|PTPN6|XAF1|PTPN11|MUL1|WNT5A|IFITM1|BST2|HLA-E|OAS3|SAMHD1|IRF2|HLA-G|MX2|IP6K2|METTL3|IRF7|TBK1|SP100|IFI27|IFNA10|IFNA1|NLRC5|IFNA16|ISG20|IFNA14|UBE2K|GBP2|IFNA17|HSP90AB1|TREX1|IFNA6|IFNA2|IFNA5|IFNA4|IFNA7|OAS1|IFNA21|IFI6|IFNA8|IRF6|ZBP1|IFIT3|ISG15
BP	GO:1903556	negative regulation of tumor necrosis factor superfamily cytokine production	Immune Response	46	0.263671	1.24175	0.18981	0.325649	0.221792	4591	tags=37%, list=23%, signal=28%	TREM2|MC1R|SIRPA|NLRC3|GSTP1|TLR4|ILRUN|GPNMB|LTF|AKAP8|NFKBIL1|HAVCR2|TSPO|CD33|TNFAIP3|LGALS9|PTPN6
MF	GO:0004601	peroxidase activity	none	46	0.263816	1.24243	0.18981	0.325649	0.221792	7883	tags=52%, list=40%, signal=31%	GPX4|GSTM2|GSTZ1|CAT|GSTP1|GPX1|DUOX1|MGST1|MGST2|PXDN|IPCEF1|GPX3|HBB|ALOX5AP|MPO|HBQ1|PRDX5|MGST3|HBG2|CYGB|GSTK1|HBA1|HBA2|PRDX1
BP	GO:0006089	lactate metabolic process	none	14	0.368088	1.32638	0.18981	0.325649	0.221792	11888	tags=93%, list=60%, signal=37%	SLC25A12|MRS2|HAGH|PARK7|PFKFB2|TP53|TIGAR|PER2|LDHA|LDHD|ACTN3|HIF1A|PNKD
BP	GO:0045746	negative regulation of Notch signaling pathway	none	37	0.273905	1.23807	0.18981	0.325649	0.221792	9747	tags=68%, list=50%, signal=34%	EGFR|SLC35C1|BEND6|RITA1|TSPAN15|LFNG|HIF1AN|WWP2|NOTCH3|ARRDC1|HEY2|MMP14|BMP7|NIBAN2|GDPD5|DLL1|NEURL1|BCL6|NFKBIA|AKT1|CBFA2T2|METTL3|EGFL7|DLK2|ARRB1
CC	GO:0070603	SWI/SNF superfamily-type complex	none	73	0.238512	1.20435	0.18981	0.325649	0.221792	13038	tags=82%, list=66%, signal=28%	RUVBL2|INO80E|SMARCB1|ARID1B|TFPT|SMARCD2|CSNK2A1|HDAC2|DPF2|RB1|ACTL6B|BICRAL|BAZ1A|SMARCC2|CECR2|ACTL6A|SMARCA2|BPTF|DMAP1|RUVBL1|SMARCD3|CHRAC1|SMARCA4|NFRKB|POLE3|EP400|DPF3|YY1|ACTR8|SMARCA5|MTA1|GATAD2B|CHD3|MTA3|BRD9|ZNHIT1|GATAD2A|CHD4|DPF1|PBRM1|TRRAP|RBBP4|SRCAP|SMARCC1|BICRA|SS18L1|KAT5|CHD5|HMGXB4|PHF10|RSF1|ANP32E|SMARCD1|BRD8|SMARCE1|INO80C|MBD3|YY1AP1|ING3|SS18
CC	GO:0005940	septin ring	Structural Stabilization	14	0.368324	1.32724	0.18981	0.325649	0.221792	8461	tags=64%, list=43%, signal=37%	SEPTIN9|SEPTIN12|SEPTIN11|SEPTIN2|SEPTIN4|SEPTIN1|SEPTIN5|SEPTIN10|SEPTIN8
CC	GO:0031105	septin complex	Structural Stabilization	14	0.368324	1.32724	0.18981	0.325649	0.221792	8461	tags=64%, list=43%, signal=37%	SEPTIN9|SEPTIN12|SEPTIN11|SEPTIN2|SEPTIN4|SEPTIN1|SEPTIN5|SEPTIN10|SEPTIN8
BP	GO:0016525	negative regulation of angiogenesis	Vasculature	106	0.221997	1.17439	0.18981	0.325649	0.221792	13472	tags=81%, list=68%, signal=26%	HSPG2|AGT|NAXE|ADAMTS1|THBS2|SERPINF1|SEMA4A|COL4A2|NF1|ADAMTS9|SERPINE1|CTNNB1|HDAC5|ADGRB3|NGFR|COL4A3|SEMA3E|MAP2K5|SLC12A2|STAT1|PTPRM|NOTCH1|TEK|SPARC|PML|FBLN5|CX3CR1|CARD10|ALOX5|TIE1|THBS4|PDCD10|ATP2B4|CLDN5|FOXC1|NIBAN2|ITGB1BP1|HLA-G|KRIT1|MMRN2|EPHA2|PDE3B|ADGRB1|SARS1|ROCK2|ANGPT2|EFNA3|SULF1|GPR4|HGS|STARD13|TGFB2|TBXA2R|VASH1|PPARG|SYNJ2BP|DAB2IP|SEMA6A|MEOX2|YJEFN3|CCN6|STAB1|KLF2|GADD45A|SPRED1|MINAR1|SPRY2|PTN|RGCC|THBS1|PLK2|CREB3L1|EPN2|NPR1|MIR149|ADGRB2|PRL|RHOA|TNF|EMILIN1|KLK3|KLF4|AGO1|EPN1|HRG|GTF2I
BP	GO:0021799	cerebral cortex radially oriented cell migration	none	31	0.293213	1.27301	0.190809	0.327154	0.222817	10125	tags=71%, list=51%, signal=35%	MBOAT7|RELN|DAB1|LAMB1|DISC1|CTNNB1|FUT10|PAFAH1B1|ZMIZ1|SUN1|P2RY12|RTN4|SUN2|ADGRG1|DIXDC1|FBXO45|POU3F3|SRGAP2C|DAB2IP|GLI3|CDK5R1|LHX6
BP	GO:0007020	microtubule nucleation	Structural Stabilization	29	0.295648	1.26349	0.190809	0.327154	0.222817	7779	tags=55%, list=40%, signal=33%	TUBGCP6|CENPJ|CEP192|NIN|TUBG2|EML2|HSPA1B|CLASP2|NDE1|TPPP|GOLGA2|TUBGCP2|TUBGCP3|CLASP1|CSNK1D|CKAP5
MF	GO:0004970	ionotropic glutamate receptor activity	Synapse	19	0.336436	1.31144	0.190809	0.327154	0.222817	8343	tags=63%, list=42%, signal=36%	GRID2|GRIN2B|GRIN3B|GRIN2A|GRIN2D|PTK2B|GRID1|GRIK2|GRIN1|GRIK1|GRIN2C|GRIK4
BP	GO:0034349	glial cell apoptotic process	Apoptosis	15	0.357518	1.31613	0.191808	0.327958	0.223364	10101	tags=80%, list=51%, signal=39%	PRKCA|CASP9|AKAP12|RB1|CASP3|DLL1|TNFRSF21|TP53|PRKCD|TRAF2|GAS6|CCL2
BP	GO:2000104	negative regulation of DNA-dependent DNA replication	Cell Cycle	19	0.334606	1.30431	0.191808	0.327958	0.223364	3767	tags=42%, list=19%, signal=34%	LIG3|MSH3|TIPIN|ATG7|SMARCAL1|BLM|GMNN|SLFN11
BP	GO:2000303	regulation of ceramide biosynthetic process	Lipid Metabolism	17	0.347892	1.31402	0.191808	0.327958	0.223364	10066	tags=76%, list=51%, signal=37%	PLA2G6|SIRT3|SMPD3|SPHK1|ORMDL1|SMPD2|TNFRSF1A|PRKCD|SPHK2|NSMAF|ORMDL3|RACK1|CCN1
BP	GO:0015801	aromatic amino acid transport	none	11	0.390471	1.33724	0.191808	0.327958	0.223364	11998	tags=100%, list=61%, signal=39%	OCA2|SLC38A7|SLC7A8|SLC7A5|SLC16A10|SLC25A29|SLC38A3|SLC36A4|SLC15A4|SLC7A1|SLC3A2
MF	GO:0016849	phosphorus-oxygen lyase activity	none	19	0.33403	1.30206	0.191808	0.327958	0.223364	8737	tags=68%, list=44%, signal=38%	CD38|ADCY3|ADCY10|MOCS1|ADCY2|ADCY9|ADCY8|NPR2|ADCY4|ADCY6|GUCY1A1|ADCY5|TKFC
BP	GO:0051284	positive regulation of sequestering of calcium ion	none	14	0.367662	1.32485	0.191808	0.327958	0.223364	5816	tags=50%, list=30%, signal=35%	GSTM2|TRDN|GSTO1|PKD2|SRI|RYR2|NTSR1
BP	GO:0071300	cellular response to retinoic acid	none	62	0.246649	1.21975	0.191808	0.327958	0.223364	7905	tags=53%, list=40%, signal=32%	ATM|WNT3|TESC|ABCA1|SERPINF1|ABL2|FGFR2|EPHA3|SETX|PTK7|RET|WNT10B|HDAC2|PTK6|PCK1|PTK2B|SOX9|AQP1|WNT5A|CYP26B1|PAX2|BRINP1|FZD4|TEAD2|YES1|CREB1|TNC|YAP1|WNT5B|PHB2|LYN|WNT7B|NDUFA13
BP	GO:2000773	negative regulation of cellular senescence	none	19	0.334218	1.30279	0.191808	0.327958	0.223364	11904	tags=89%, list=60%, signal=35%	ZKSCAN3|SLC30A10|ABL1|PRKDC|NAMPT|MAP3K3|AKT3|BCL6|HMGA2|BCL2L12|TERF2|TWIST1|CDK6|PLK2|YBX1|FBXO5|TERT
BP	GO:2001026	regulation of endothelial cell chemotaxis	none	19	0.33386	1.3014	0.191808	0.327958	0.223364	4152	tags=42%, list=21%, signal=33%	PRKD2|P2RX4|LGMN|SMOC2|MET|FGFR1|NOTCH1|VEGFA
BP	GO:0006890	retrograde vesicle-mediated transport, Golgi to endoplasmic reticulum	Proteostasis	86	0.231364	1.1935	0.191808	0.327958	0.223364	12792	tags=79%, list=65%, signal=28%	CENPE|HTT|SCFD1|TMED9|ATP9A|COG4|KIF15|ARFGAP3|ATP9B|ARF4|COPA|KIF1C|TAPBP|KLC1|BNIP1|DNAJC28|RINT1|NSF|BICD2|COPE|NBAS|ARCN1|USE1|ERGIC3|SCYL1|BET1L|COPB2|PICK1|ARFGAP1|PLPP3|KIF2C|KDELR2|COG7|KDELR3|COPG2|COG3|ARFGAP2|KDELR1|UVRAG|KIF26A|ERGIC1|RAB6C|COPG1|LMAN2|RAB1A|ZW10|COPZ1|KIF3A|NAPA|ARF3|KIF5A|KIF11|SURF4|KIF3B|ARF5|TMED2|PITPNB|TMED3|GBF1|COPZ2|RAB1B|KIF3C|KIFAP3|RAB33B|KIF18A|GOLPH3L|GOLPH3|RAB6B
BP	GO:0016540	protein autoprocessing	Proteostasis	19	0.335125	1.30633	0.191808	0.327958	0.223364	7743	tags=63%, list=39%, signal=38%	FXN|PISD|PCSK2|PIDD1|SHH|OMA1|MYRFL|F12|PCSK9|MYRF|PARP1|KLK6
CC	GO:0031463	Cul3-RING ubiquitin ligase complex	Proteostasis	34	0.282198	1.25151	0.191808	0.327958	0.223364	11086	tags=76%, list=56%, signal=33%	KCTD17|GAN|LZTR1|SPOP|DEPDC5|KLHL24|PDCD6|KLHL22|KLHL9|KCTD13|KLHL2|KEAP1|KLHL20|KCTD2|KLHL21|CUL3|KCTD5|KLHL42|PEF1|ENC1|GLMN|KLHL12|KLHL7|KLHL41|KCTD10|KLHL25
BP	GO:0098815	modulation of excitatory postsynaptic potential	Synapse	44	0.265142	1.23686	0.191808	0.327958	0.223364	11994	tags=77%, list=61%, signal=30%	APP|DMPK|RELN|LRRK2|SLC8A3|BAIAP2|RIMS2|DLG4|PTEN|IGSF11|NRXN1|MTMR2|PTK2B|SHANK2|GRIN1|CELF4|CACNB3|SHANK1|CUX2|WNT7A|SHANK3|NLGN1|EIF4A3|NPY2R|TMEM108|STX1A|RIMS1|S1PR2|RGS4|STX1B|NLGN2|TMEM25|SH3GL1|SSH1
BP	GO:2001021	negative regulation of response to DNA damage stimulus	DNA Repair	79	0.233719	1.19163	0.192807	0.328757	0.223909	11989	tags=73%, list=61%, signal=29%	ERCC1|POLQ|ERCC6|DYRK1A|ERCC4|XRCC1|HELB|RNF169|RMI2|BID|RECQL5|TRIM32|RIF1|CLU|PTTG1IP|DDX39B|MUC1|ATAD5|CGAS|YJU2|CCAR2|HSF1|SMCHD1|CYREN|MAD2L2|SHLD2|TFIP11|ACKR3|USP47|SHLD1|BCL2|CDKN2D|FBH1|THOC5|KDM1A|MARCHF7|DYRK3|RTEL1|SHLD3|CD44|HMGA2|MAGEF1|PPP1R10|BCL2L12|CXCL12|RPS3|UBQLN4|TERF2|TRIP12|MIF|SNAI1|TWIST1|ING2|NUDT16L1|CHEK2|UBR5|FBXO5|AUNIP
BP	GO:0001709	cell fate determination	none	36	0.27664	1.24347	0.192807	0.328757	0.223909	13202	tags=92%, list=67%, signal=30%	NOTCH4|BMP4|PTCH2|IFRD1|CTNNB1|TBX2|CDC42|PTCH1|PRRX1|JAG1|MEF2C|CYP26B1|PAX2|DSCAML1|MESP1|DLL1|WNT7A|POU6F2|HES1|MCL1|PROX1|SOX17|ASCL1|FOXG1|PAX6|GATA2|NKX2-2|EBF2|NOTCH2|BARHL2|MYOD1|TRIM15|KLF4
MF	GO:0004497	monooxygenase activity	none	78	0.234504	1.19509	0.192807	0.328757	0.223909	6980	tags=45%, list=35%, signal=29%	NOS1|MTRR|CYP2D6|DOHH|DBH|PAH|CYP4V2|PCBD1|MICAL3|JMJD7|COQ7|AKR1C2|POR|NOS2|AKR1C1|CYP17A1|CYP4F3|CYP4F11|CYP2C8|TBXAS1|HEATR4|CYP2D7|CYP2U1|FMO5|CYP2E1|CYP2A6|CYP26B1|PTGIS|FMO2|CYP7B1|CYP1B1|CYP2J2|MICAL1|MSMO1|CYP2R1
MF	GO:0005092	GDP-dissociation inhibitor activity	none	16	0.350889	1.30799	0.192807	0.328757	0.223909	9836	tags=69%, list=50%, signal=34%	GPSM2|GDI2|RGS14|GPSM1|CHML|CCDC88A|ITGB1BP1|RANBP1|SH3BP4|ARHGDIG|ARHGDIB
MF	GO:0016646	oxidoreductase activity, acting on the CH-NH group of donors, NAD or NADP as acceptor	none	17	0.347626	1.31301	0.192807	0.328757	0.223909	10041	tags=76%, list=51%, signal=37%	MTHFR|DHFR|MTHFD1|PYCR3|ALDH4A1|ALDH1L2|PYCR2|ALDH1L1|QDPR|MTHFD2|CRYM|BLVRB|DHFR2
BP	GO:0033605	positive regulation of catecholamine secretion	none	12	0.381328	1.32983	0.192807	0.328757	0.223909	10191	tags=83%, list=52%, signal=40%	OXTR|PINK1|KCNB1|CHRNB2|SYT1|NPY2R|VIP|CARTPT|STX1A|CXCL12
BP	GO:0034308	primary alcohol metabolic process	none	78	0.234481	1.19497	0.192807	0.328757	0.223909	7714	tags=50%, list=39%, signal=31%	PNPLA2|H6PD|CYP2D6|SULT1A1|DGKQ|SULT1A2|NAAA|RDH10|ALDH3A2|RETSAT|PLB1|GDPD1|ALDH2|AKR1C2|ALDH1A3|CLCN2|RDH13|AKR1C1|CBR4|CYP2C8|SULT1C4|DKK3|BCO1|PARK7|RBP4|REST|AKR1A1|CYP1B1|LRAT|CACNA1H|ADH5|DGAT2|ACSS2|LIPE|GDPD3|PECR|RDH11|ALDH3B1|DHRS3
BP	GO:0055119	relaxation of cardiac muscle	none	16	0.350616	1.30697	0.192807	0.328757	0.223909	8754	tags=69%, list=44%, signal=38%	GSTM2|P2RX4|PDE4D|SLC8A1|ATP1A2|PDE4B|PDE5A|KCNJ2|ATP1B1|CHGA|CAMK2D
BP	GO:0061351	neural precursor cell proliferation	none	142	0.211863	1.15469	0.192807	0.328757	0.223909	9480	tags=57%, list=48%, signal=30%	CDON|RERE|PCM1|PSMG1|DISC1|LRRK2|LRP2|FZD6|GLI2|RORA|KCNA1|FGFR2|DRD2|AKNA|DISP3|NF1|EML1|CTNNB1|NUMB|ATF5|PLXNB2|RRM1|SHH|FGFR1|SIRT2|SMO|TEAD3|PAFAH1B1|NOTCH1|EMX2|NDE1|VEGFA|NF2|CTNNA1|CDH2|CX3CR1|LIMS2|ID4|DCT|ZNF335|WNT5A|DBN1|APPL2|NAP1L1|SMARCD3|DAGLB|ADGRG1|INSM1|BDNF|CEP120|ZNF503|EMX1|SPINT2|DOCK7|CEND1|TAFA1|FZD3|EPHB1|FRS2|DIXDC1|NES|TP53|NUMBL|KDM1A|LYN|WNT7A|MDK|POU3F3|GBX2|C5AR1|PTBP2|RYK|HHIP|KDM2B|GNAI2|SOX10|KIF1A|SOX5|GLI3|FZD9|PROX1
BP	GO:0070936	protein K48-linked ubiquitination	Proteostasis	56	0.251099	1.22532	0.192807	0.328757	0.223909	12584	tags=80%, list=64%, signal=29%	PRKN|RNF216|HACE1|UBE3A|TTC3|AMFR|TRIM32|RNF6|UBE2G2|RFFL|TNFAIP3|RNF4|ARIH2|FBXO38|UBE2D4|RNF5|RNF8|ZNRF1|CDC34|RNF126|NEDD4L|SKP2|TRIM44|UBE2D1|BIRC2|UBE2Q2|IFI27|TRIM38|RNF34|UBE2K|UBE2E1|MARCHF6|UBE2E3|UBE2R2|BFAR|UBE2T|RNF187|UBE2D2|UBR5|UBE2D3|UBE2E2|UBE2B|UBE2G1|UBE2H|RNF146
CC	GO:1990752	microtubule end	Structural Stabilization	32	0.28836	1.26058	0.192807	0.328757	0.223909	12719	tags=88%, list=65%, signal=31%	MYO5A|CDK5RAP2|DST|KNSTRN|SVIL|NIN|NCKAP5|CLIP1|CLIP2|RNF4|NAV3|KIF2C|CAMSAP2|CLASP1|CLIP4|GAS2L1|CKAP5|CAMSAP3|SPRY2|MAPRE2|CAMSAP1|SLAIN2|ASPM|MAPRE1|SPAG5|GAS2L2|DCTN1|ABRAXAS2
BP	GO:0099010	modification of postsynaptic structure	Synapse	18	0.340498	1.30597	0.192807	0.328757	0.223909	9486	tags=72%, list=48%, signal=37%	BAIAP2|CTNNA2|PFN1|MYH10|TIAM1|CDC42|ITSN1|WASF3|ARHGAP44|WASF1|STAU1|CTTNBP2|SYNPO
BP	GO:0150011	regulation of neuron projection arborization	Synapse	14	0.367491	1.32423	0.192807	0.328757	0.223909	9553	tags=79%, list=49%, signal=40%	MYO9A|DLG4|WNT5A|FZD4|DVL2|NTNG1|GRIP1|NTNG2|DVL3|MACF1|MAP3K13
BP	GO:0030262	apoptotic nuclear changes	Apoptosis	30	0.294202	1.26808	0.193806	0.329901	0.224688	9646	tags=70%, list=49%, signal=36%	PAM16|SHARPIN|CDK5RAP3|ENDOG|DFFB|ST20|H1-0|CECR2|KPNB1|HSF1|GPER1|APAF1|KPNA1|CASP3|DNASE2|CIDEA|EXOG|BAX|NMNAT1|HMGB1|ACVR1C
BP	GO:0045324	late endosome to vacuole transport	Endolysosome	23	0.315307	1.27434	0.193806	0.329901	0.224688	6560	tags=52%, list=33%, signal=35%	CHMP1A|LEPROT|CHMP3|VPS36|SNF8|CHMP4A|CHMP6|VTA1|TMEM50A|PIK3R4|TMEM50B|VPS28
BP	GO:0044728	DNA methylation or demethylation	Epigenetic	83	0.233257	1.19795	0.193806	0.329901	0.224688	7495	tags=49%, list=38%, signal=31%	MTRR|FTO|PRMT7|EZH2|EHMT2|MAEL|MOV10L1|ZMPSTE24|METTL4|TDG|TDRD9|TET2|DNMT3B|MGMT|KDM1B|EHMT1|MAPT-AS1|ZFP57|N6AMT1|APOBEC3G|PRMT5|GNAS|ALKBH3|DMAP1|PLD6|PIWIL2|HEMK1|DNMT1|HELLS|TET1|PICK1|USP7|ALKBH1|TDRKH|SPI1|NIBAN2|OTUD4|PARP1|KMT2E|DNMT3A|MYC
BP	GO:0002029	desensitization of G protein-coupled receptor signaling pathway	none	19	0.333654	1.3006	0.193806	0.329901	0.224688	1888	tags=26%, list=10%, signal=24%	DNM1|NECAB2|GRK4|DRD2|GIPR
BP	GO:0016045	detection of bacterium	none	14	0.366498	1.32065	0.193806	0.329901	0.224688	4557	tags=43%, list=23%, signal=33%	HLA-B|HLA-DRB1|HLA-A|NLRC4|SSC5D|TLR2
BP	GO:0022401	negative adaptation of signaling pathway	none	19	0.333654	1.3006	0.193806	0.329901	0.224688	1888	tags=26%, list=10%, signal=24%	DNM1|NECAB2|GRK4|DRD2|GIPR
BP	GO:0036296	response to increased oxygen levels	none	25	0.30792	1.26995	0.193806	0.329901	0.224688	1814	tags=28%, list=9%, signal=25%	FAS|POLG|CAT|CAV1|ATP6V0A2|ATG7|DNMT3B
BP	GO:0042596	fear response	none	41	0.267881	1.23682	0.193806	0.329901	0.224688	10207	tags=66%, list=52%, signal=32%	APOE|ALS2|DBH|EIF4E|DRD1|DRD4|DPP4|DEAF1|GJA1|ATP1A2|MEF2C|BRINP1|MAPK8IP2|BDNF|LYPD1|GRIK2|NEUROD2|ASIC1|BCL2|EIF4G1|MDK|GABRA5|VDAC1|PENK|NPY2R|ADCYAP1|ASIC4
BP	GO:0006054	N-acetylneuraminate metabolic process	none	10	0.39723	1.32069	0.194805	0.331041	0.225464	8744	tags=70%, list=44%, signal=39%	ST6GAL1|NAGK|GNE|ST3GAL1|GNPDA2|GNPDA1|AMDHD2
BP	GO:0006521	regulation of cellular amino acid metabolic process	none	59	0.24865	1.21925	0.194805	0.331041	0.225464	11267	tags=71%, list=57%, signal=31%	COMT|PSMD2|PSMD13|PSMB9|PSMD9|PSMB5|PSMF1|PSMB8|NQO1|ATCAY|PSMC3|PSMC5|PSMB4|SLC7A7|PARK7|PSMA4|PSMB1|SLC7A11|PSME4|ATP2B4|PSMD1|SIRT4|PSMD5|AZIN1|OAZ2|ACMSD|PSMC1|PSMD4|PSMB7|PSMB3|PSMA7|ODC1|PSMC6|PSMD6|CLN3|INS|OAZ1|PSMC4|PSMA6|PSMD11|PSMD14|PSMA5
MF	GO:0015643	toxic substance binding	none	10	0.397686	1.3222	0.194805	0.331041	0.225464	1370	tags=30%, list=7%, signal=28%	EPHX2|ASS1|TMEM181
BP	GO:0051156	glucose 6-phosphate metabolic process	none	24	0.313259	1.27924	0.194805	0.331041	0.225464	10859	tags=75%, list=55%, signal=34%	H6PD|PGM2|HK1|SHPK|G6PC3|PGAM1|HK2|PGD|RPE|TKT|TP53|RPIA|PGLS|TIGAR|TALDO1|HKDC1|HK3|GPI
BP	GO:1902622	regulation of neutrophil migration	none	29	0.293489	1.25426	0.194805	0.331041	0.225464	11868	tags=83%, list=60%, signal=33%	RAC1|DAPK2|C1QBP|DYSF|SLIT2|RAC2|DPP4|RIPOR2|JAM3|CAMK1D|ADAM8|THBS4|IL1R1|MDK|C5AR1|RHOG|NCKAP1L|EDN1|C5AR2|C3AR1|MCU|TIRAP|SLAMF8|DNM1L
MF	GO:0003746	translation elongation factor activity	Proteostasis	18	0.339723	1.303	0.194805	0.331041	0.225464	11247	tags=83%, list=57%, signal=36%	EFL1|TSFM|HBS1L|GFM1|EIF5A|EEF2|TUFM|EEFSEC|EEF1A2|GTPBP2|EEF1D|EIF5A2|EEF1A1|ABTB1|EEF1A1P5
BP	GO:0031115	negative regulation of microtubule polymerization	Structural Stabilization	13	0.371257	1.3168	0.194805	0.331041	0.225464	4504	tags=46%, list=23%, signal=36%	TBCD|DYRK1A|SNCA|MAP2|EML2|TUBB4A
BP	GO:0048791	calcium ion-regulated exocytosis of neurotransmitter	Synapse	22	0.321686	1.28983	0.194805	0.331041	0.225464	10005	tags=73%, list=51%, signal=36%	RIMS2|RAB3GAP1|SYT2|UNC13A|SYT9|SYT5|RIMS3|SYT17|DOC2B|UNC13C|SYT3|STXBP1|SYT4|SYT1|SYT6|RIMS1
BP	GO:1902106	negative regulation of leukocyte differentiation	Immune Response	91	0.230578	1.19416	0.195804	0.331618	0.225857	13948	tags=89%, list=71%, signal=26%	FBXO7|LILRB1|INPP5D|BMP4|CUL4A|TLR4|LILRB4|TMEM176A|NF1|CTNNB1|ERBB2|LTF|TMEM176B|ZFPM1|NME2|SHH|NME1|PTPN2|RUNX1|TMEM131L|ZBTB46|GPR55|INHA|GPR137B|HLX|SFRP1|FBN1|FOXJ1|FSTL3|ZC3H12A|ZC3H8|CLDN18|HLA-G|RARA|DTX1|BCL6|MYC|LYN|TOB2|RUNX3|MDK|GPR137|ZBTB7B|FGL2|TRIB1|TMEM178A|GLI3|SOCS5|HMGB1|IL4R|PIK3R1|JAK3|CARTPT|LILRB3|ANXA1|GPR68|ZNF675|RC3H2|C1QC|SOCS1|CDK6|FBXW7|CEACAM1|GATA2|TNFSF4|IFNA2|TLR3|PRDX2|MAFB|CD74|SMAD7|UBASH3B|FCGR2B|PGLYRP2|ID2|IHH|RC3H1|CTLA4|IRF1|NRARP|LRRC17
BP	GO:0006658	phosphatidylserine metabolic process	Lipid Metabolism	26	0.304532	1.26905	0.195804	0.331618	0.225857	4788	tags=42%, list=24%, signal=32%	ABHD12|PTDSS2|SLC27A1|PLA2G4B|OSBPL5|PLA2G5|PLA2G12A|PLAAT3|SERINC5|LPCAT3|OSBPL10
BP	GO:0048679	regulation of axon regeneration	Myelination	26	0.304554	1.26914	0.195804	0.331618	0.225857	13202	tags=96%, list=67%, signal=32%	GRN|PTPRS|KIAA0319|SCARF1|LRIG2|PTEN|RGMA|INPP5F|PTPRF|MAP2K1|RTN4RL1|KREMEN1|EPHA4|LRP1|TNR|SPP1|NTRK3|STK24|NDEL1|PTN|KLK8|FKBP1B|CNTF|RTN4R|KLF4
MF	GO:0004864	protein phosphatase inhibitor activity	none	37	0.271461	1.22702	0.195804	0.331618	0.225857	12455	tags=84%, list=63%, signal=31%	STYXL1|PHACTR1|PPP1R14C|CABIN1|SET|ELFN2|SH3RF2|PPP1R14B|PPP1R26|PPP1R37|PPP1R11|PHACTR2|PHACTR3|BOD1L1|MGAT5|PPP1R35|LMTK2|LGALS3|PPP1R1B|PPP1R10|BOD1|PPP1R1C|PTN|ELFN1|PPP1R1A|PPP1R17|SAG|PPME1|PPP1R2|PPP1R9B|PPP1R14A
BP	GO:0006370	7-methylguanosine mRNA capping	none	33	0.286069	1.25873	0.195804	0.331618	0.225857	11063	tags=76%, list=56%, signal=33%	ERCC2|ERCC3|POLR2E|GTF2H5|POLR2L|POLR2F|GTF2F1|POLR2B|GTF2H3|POLR2D|SUPT5H|GTF2H1|POLR2A|POLR2C|RNMT|POLR2I|POLR2J|CMTR1|CMTR2|RAMAC|POLR2H|GTF2F2|GTF2H2|NCBP2|NCBP1
BP	GO:0007422	peripheral nervous system development	none	68	0.240234	1.2033	0.195804	0.331618	0.225857	8856	tags=57%, list=45%, signal=32%	LAMA2|SH3TC2|NFASC|ARHGEF10|GSTM3|LGI4|ADAM22|NF1|ALDH3A2|ERBB2|PLXNA4|ASIC2|ETV1|ERBB3|SIRT2|NTRK2|ONECUT2|GPC1|FA2H|RUNX1|CNTNAP1|SLC25A46|AKT2|NDRG1|NRG1|NEFH|BDNF|PMP22|SERPINI1|LAMB2|SLC5A3|ADGRB1|AKT1|RUNX3|EDNRB|MPP5|EGR3|NTRK3|SCN8A
BP	GO:0010518	positive regulation of phospholipase activity	none	55	0.250903	1.22131	0.195804	0.331618	0.225857	10277	tags=65%, list=52%, signal=31%	EGFR|AGT|HRAS|GNAQ|GNA15|ABL2|FGFR2|ESR1|ARF4|ADRA1A|PLA2G5|PDPK1|FGFR1|LPAR1|NTRK2|P2RY12|GPR55|PLAA|BDNF|HPCA|ARL1|PLCG1|PHB2|PHB|RASGRP4|APOC2|C5AR1|FLT1|NTRK3|PDGFRA|GNA13|PDGFRB|PTAFR|CCN1|HTR2A|PLCB2
BP	GO:0015867	ATP transport	none	23	0.315005	1.27312	0.195804	0.331618	0.225857	10000	tags=70%, list=51%, signal=34%	SLC25A24|SLC25A12|SLC25A4|SLC25A22|SLC25A41|SLC25A16|SLC25A48|GJA1|SLC25A23|SLC25A13|SLC25A1|SLC25A42|SLC25A18|SLC25A29|SLC25A40|SLC25A17
BP	GO:0035690	cellular response to drug	none	68	0.240973	1.207	0.195804	0.331618	0.225857	13323	tags=85%, list=68%, signal=28%	EGFR|PRNP|CERS1|NCOA1|UMPS|UCHL1|GPLD1|ADSS1|KCNH2|RECQL5|RNF149|TFRC|NOS2|NME1|NKX3-1|NFE2L2|MEF2C|PRKAA2|PDE4B|EFTUD2|HSF1|REST|PPP3CA|PPAT|PDE2A|QDPR|CRKL|TP53|MYC|PPP1R12A|ACER2|RAP1A|KCNQ1|HMGA2|SOX10|TH|EDN1|GAS6|PPM1F|KCNC1|HSP90AB1|CRHBP|DDC|CHEK2|MT2A|SLAMF8|CAD|TLR3|FBP1|PPP1R9B|PPP1R14A|FGF21|PDE4A|MT3|REN|KCNE2|KMT2A|DPEP1
BP	GO:0042795	snRNA transcription by RNA polymerase II	none	73	0.237377	1.19862	0.195804	0.331618	0.225857	11080	tags=71%, list=56%, signal=31%	INTS1|POLR2E|MEPCE|CCNT2|POLR2L|POLR2F|RPRD2|TAF8|GTF2F1|POLR2B|TAF11|SNAPC5|INTS10|LARP7|ZNF143|POLR2D|NABP1|ELL|POLR2A|SRRT|SP1|SNAPC4|POLR2C|RPRD1B|INTS8|CDK9|TAF6|ZC3H8|POLR2I|ICE2|INTS4|POLR2J|SNAPC1|GTF2E2|POU2F2|SNAPC2|SNAPC3|INTS11|TAF5|GTF2A2|RPRD1A|POLR2H|TAF13|GTF2F2|INTS6|NCBP2|NABP2|INTS13|CCNK|GTF2A1|NCBP1|ICE1
BP	GO:1901381	positive regulation of potassium ion transmembrane transport	none	31	0.291257	1.26452	0.195804	0.331618	0.225857	10787	tags=71%, list=55%, signal=32%	TREM2|KCNA1|NOS1AP|ACTN2|KCNH2|EDN3|RNF207|WNK1|AMIGO1|AKAP6|ATP1B3|WNK2|KCNJ2|ATP1B1|ATP1B2|LRRC55|KCNC2|KCNQ1|AKAP9|DNM2|KCNC1|ANK2
BP	GO:1903844	regulation of cellular response to transforming growth factor beta stimulus	none	113	0.21917	1.16535	0.195804	0.331618	0.225857	13481	tags=84%, list=69%, signal=27%	ITGA8|LTBP1|EP300|ADAMTSL2|PBLD|CAV1|ADAM17|CAV2|HTRA1|WFIKKN1|SNX25|CREBBP|LDLRAD4|NRROS|MTMR4|IL17RD|PDPK1|VASN|LTBP4|FLCN|TGFBR3|ONECUT2|RNF111|TRIM33|TGFBR2|STK11|HIPK2|DKK3|GLG1|CD109|GIPC1|SMAD3|CDKN2B|PRDM16|STUB1|SLC2A10|PMEPA1|UBC|TGFB1|FBN1|FERMT1|MEN1|ITGA3|SOX11|CIDEA|TP53|LEMD3|SMAD2|UBA52|SPRY1|CHST11|BAMBI|ZNF451|SMAD4|WFIKKN2|SPRED3|CAV3|SMURF1|NPNT|BCL9L|CDKN1C|ZEB1|CFLAR|PPM1A|FBN2|SPRED1|NREP|DNM2|CITED2|HSP90AB1|SPRY2|TGFB1I1|THBS1|ING2|ENG|HSPA1A|SKOR2|EID2|TGFBR1|SNX6|GOT1|TGFB3|MYOCD|FAM89B|DLX1|PIN1|EMILIN1|STRAP|ZNF703|SDCBP|SMAD7|ZBTB7A|SKIL|TGFBR3L|SPRED2
BP	GO:2000727	positive regulation of cardiac muscle cell differentiation	none	18	0.339124	1.3007	0.195804	0.331618	0.225857	6095	tags=56%, list=31%, signal=38%	BMP4|MTOR|GREM1|DDX39B|MEF2C|PARP2|RBPJ|NRG1|TGFB1|AKAP6
CC	GO:0101031	chaperone complex	Proteostasis	23	0.314805	1.27231	0.195804	0.331618	0.225857	7448	tags=57%, list=38%, signal=35%	TSC1|PSMG1|CCT6B|CCT5|HSF1|STUB1|PSMG2|CCT3|HSPB8|BAG3|PPP5C|CCT8|PTGES3
BP	GO:0048679	regulation of axon regeneration	Synapse	26	0.304554	1.26914	0.195804	0.331618	0.225857	13202	tags=96%, list=67%, signal=32%	GRN|PTPRS|KIAA0319|SCARF1|LRIG2|PTEN|RGMA|INPP5F|PTPRF|MAP2K1|RTN4RL1|KREMEN1|EPHA4|LRP1|TNR|SPP1|NTRK3|STK24|NDEL1|PTN|KLK8|FKBP1B|CNTF|RTN4R|KLF4
BP	GO:0099633	protein localization to postsynaptic specialization membrane	Synapse	21	0.32049	1.27578	0.195804	0.331618	0.225857	3969	tags=38%, list=20%, signal=30%	HRAS|ADAM22|ADAM10|CACNG2|DLG4|GPC6|DLG1|DLG2
BP	GO:0099645	neurotransmitter receptor localization to postsynaptic specialization membrane	Synapse	21	0.32049	1.27578	0.195804	0.331618	0.225857	3969	tags=38%, list=20%, signal=30%	HRAS|ADAM22|ADAM10|CACNG2|DLG4|GPC6|DLG1|DLG2
MF	GO:0001786	phosphatidylserine binding	Lipid Metabolism	54	0.250689	1.21395	0.196803	0.332819	0.226675	12428	tags=80%, list=63%, signal=29%	GSDMD|SCARB2|CPNE1|TRIM72|SCIN|ASAP1|SCARB1|OSBPL5|SYTL2|MFGE8|APPL1|GRAMD1B|SYT2|OSBPL10|ANXA6|SYT9|SYT5|APPL2|GSDMB|CD300A|ANXA9|SYT17|SYT3|ADGRB1|SYT4|ANXA2|CD300LF|SYT1|GAP43|MME|SYT6|HMGB1|AXL|GAS6|THBS1|RPE65|OSBPL8|HAVCR1|FCHO2|HSPA8|MARK1|SYT13|PLEKHN1
BP	GO:0008209	androgen metabolic process	Lipid Metabolism	26	0.303729	1.2657	0.196803	0.332819	0.226675	8689	tags=62%, list=44%, signal=34%	HSD17B4|SRD5A3|PPARGC1A|ESR1|SCARB1|SHH|SGPL1|SRD5A1|CYP17A1|HSD17B6|HSD17B8|HSD17B11|PLEKHA1|HSD17B3|HSD17B7|SPP1
BP	GO:0036092	phosphatidylinositol-3-phosphate biosynthetic process	Lipid Metabolism	14	0.36522	1.31605	0.196803	0.332819	0.226675	11588	tags=93%, list=59%, signal=38%	PIK3CD|FIG4|ATM|PIK3C3|PIK3CB|PIK3C2B|PIKFYVE|PIK3C2G|PIK3CA|PIK3R3|INPP4A|INPP4B|PIK3C2A
BP	GO:0071385	cellular response to glucocorticoid stimulus	Lipid Metabolism	54	0.25067	1.21386	0.196803	0.332819	0.226675	11254	tags=72%, list=57%, signal=31%	EGFR|ASS1|USP8|FLT3|GSTP1|AKAP13|FECH|EIF4E|SERPINF1|CASP9|DNMT3B|PCK2|NR3C1|SRD5A1|SSTR2|BCL2L11|PCK1|ZFP36L2|ICAM1|AQP1|REST|GJB2|FBXO32|SMYD3|HNRNPU|ERRFI1|KLF9|EDN1|ZFP36L1|FOXO1|ADCYAP1|CFLAR|ANXA1|CBX3|CREBRF|FAM107A|TFAP4|UBE2L3|EIF4EBP1
BP	GO:0046940	nucleoside monophosphate phosphorylation	none	14	0.365316	1.3164	0.196803	0.332819	0.226675	5309	tags=50%, list=27%, signal=37%	PNKP|AK9|AK8|AK3|AK5|CMPK1|AK1
BP	GO:0035909	aorta morphogenesis	Vasculature	28	0.296684	1.25834	0.196803	0.332819	0.226675	9480	tags=68%, list=48%, signal=35%	NPRL3|BMPR1A|CHD7|ADAMTS9|TBX2|EYA1|NOTCH1|JAG1|HEY2|SEC24B|ACVRL1|RBPJ|MYLK|LRP1|HES1|SRF|TGFB2|PDGFRB|PROX1
BP	GO:1903524	positive regulation of blood circulation	Vasculature	63	0.245571	1.21649	0.196803	0.332819	0.226675	5253	tags=38%, list=27%, signal=28%	EGFR|ADA|DBH|CD38|GCH1|OXTR|ADRA1D|CAV1|SMTNL1|NOS1AP|ADRA1A|PDE4D|CHRM3|EDN3|SLC1A1|HEY2|RNF207|GJA1|ATP1A2|RYR2|HRH1|TPM1|ICAM1|TRPM4
MF	GO:0035615	clathrin adaptor activity	Endolysosome	16	0.348967	1.30082	0.197802	0.333877	0.227396	4240	tags=44%, list=22%, signal=34%	STON1|AP2A2|LDLRAP1|AP1G1|STON2|HIP1R|AP2B1
BP	GO:0002724	regulation of T cell cytokine production	Immune Response	24	0.311396	1.27163	0.197802	0.333877	0.227396	8138	tags=58%, list=41%, signal=34%	HLA-A|HFE|MALT1|MAP3K7|NLRP3|IL18R1|CD81|HLA-F|TRPM4|B2M|TRAF6|IL1R1|TNFRSF1B|IL18
BP	GO:0006656	phosphatidylcholine biosynthetic process	Lipid Metabolism	39	0.269069	1.23063	0.197802	0.333877	0.227396	13776	tags=92%, list=70%, signal=28%	LPIN1|SLC44A3|LPIN2|PCYT1A|SLC27A1|STARD10|LPCAT1|CSNK2B|CHPT1|STARD7|CSNK2A1|ACHE|LPCAT3|LPIN3|PCTP|PHOSPHO1|SLC44A2|SLC44A5|ACSL3|PEMT|FABP3|CHAT|SLC44A1|RAB38|MFSD2A|CHKA|APOA1|APOA2|CHKB|CAPN2|CEPT1|SLC44A4|ABHD3|FABP5|GPAT4|LCAT
BP	GO:1903727	positive regulation of phospholipid metabolic process	Lipid Metabolism	45	0.263965	1.23855	0.197802	0.333877	0.227396	12387	tags=80%, list=63%, signal=30%	FLT3|VAV2|ATG14|VAV3|TNFAIP8L3|CD81|CDC42|TEK|PDGFB|PTK2B|P2RY12|PTK2|ZP3|TGFB1|PIK3R4|ADGRF5|EPHA8|LYN|PRKCD|ACSL3|FABP3|APOC2|PRKD1|FLT1|PDGFRA|SRC|RAB38|PDGFRB|HTR2A|FGF2|CD19|KIT|AMBRA1|STOML2|FGFR3|CAPN2
MF	GO:0008271	secondary active sulfate transmembrane transporter activity	none	12	0.379249	1.32257	0.197802	0.333877	0.227396	7487	tags=58%, list=38%, signal=36%	SLC26A1|SLC26A8|SLC13A4|SLC26A4|SLC26A9|SLC26A11|SLC26A10
BP	GO:0034219	carbohydrate transmembrane transport	none	100	0.225025	1.18093	0.197802	0.333877	0.227396	10157	tags=63%, list=52%, signal=31%	TSC1|INPP5K|SLC2A4|PRKAG2|TRIB3|INSR|CLTCL1|MFSD4A|DRD1|SLC2A8|SLC2A11|SLC17A5|STXBP4|SLC5A4|SIRT6|SLC23A2|SLC2A12|FFAR4|MFSD4B|ZDHHC7|SLC2A5|APPL1|SLC25A27|NFE2L2|RNASEL|CAPN10|HK2|AKT2|SLC1A2|MAPK14|PTPN11|IRS2|SLC2A10|APPL2|RTN2|PRKCB|C3|C2CD5|YES1|RHOQ|OCLN|SLC5A11|BRAF|GRB10|ERFE|SLC5A3|KLF15|AKT1|CREBL2|SLC2A3|SORT1|MEF2A|SLC45A1|RAP1A|SLC2A6|EDN1|SLC50A1|SLC2A1|PIK3R1|ADIPOR2|SLC2A9|PPARD|INS
BP	GO:0031630	regulation of synaptic vesicle fusion to presynaptic active zone membrane	Synapse	11	0.387682	1.32769	0.197802	0.333877	0.227396	8769	tags=73%, list=45%, signal=40%	VAMP1|PRRT2|CPLX1|SYT9|RAB3A|STXBP1|SYT1|CPLX2
BP	GO:0042133	neurotransmitter metabolic process	Synapse	28	0.296107	1.25589	0.197802	0.333877	0.227396	9956	tags=64%, list=51%, signal=32%	NOS1|ALDH5A1|COMT|DBH|PAH|HNMT|COLQ|SLC6A3|ACHE|GAD1|DAGLB|ABAT|ALDH9A1|NAALAD2|CHAT|TH|CLN3|SLC5A7
BP	GO:0060159	regulation of dopamine receptor signaling pathway	Synapse	11	0.387381	1.32666	0.197802	0.333877	0.227396	1919	tags=36%, list=10%, signal=33%	LRRK2|DTNBP1|DRD2|CAV2
BP	GO:0001890	placenta development	none	134	0.213023	1.15311	0.198801	0.335071	0.228209	13468	tags=83%, list=68%, signal=26%	EGFR|ADA|CTSB|CASP8|NCOA1|CUL7|IGF2|FGFR2|ADAM19|ZNF568|SP3|SOX15|EPAS1|HTRA1|MAPK3|ST14|BSG|PKD2|STK4|ARNT|EGLN1|HEY2|PDGFB|GJA1|ETNK2|FBXW8|PTK2|RBPJ|HS6ST1|MAPK14|BPTF|HSF1|MAP3K4|MAP2K1|PHLDA2|PTGIS|BMP7|EPOR|GRB2|ALKBH1|GJB2|ASH1L|SPINT2|PCDH12|MEN1|RXRA|ITGB8|MDFI|AKT1|PKD1|WNT7B|MAPK1|HES1|STOX2|TTPA|STK3|PLCD1|SPP1|BIRC6|RBM15|TFEB|BIRC2|VASH1|PPARG|BMPR2|PRDM1|DNAJB6|MME|SENP2|ZFP36L1|CDKN1B|FZD5|STC2|PPARD|CCN1|NODAL|SOD1|DAZAP1|HSP90AB1|SNAI1|TPPP3|TMED2|SETD2|PTN|RSPO3|RTCB|PLCD3|KRT8|HSD17B2|HIF1A|SOCS3|ADM|NR2F2|GATA2|GRHL2|LEF1|STC1|LIF|PLG|PRDX3|MC2R|NOTCH2|VDR|CEBPB|LHX4|GJB3|CEBPA|MED1|HEY1|ANG|HAND1
BP	GO:0009311	oligosaccharide metabolic process	none	50	0.25338	1.21271	0.198801	0.335071	0.228209	6830	tags=46%, list=35%, signal=30%	GAA|HEXB|IDUA|MAN2B2|NEU1|MAN1B1|MOGS|MPDU1|NAGA|MAN2C1|ST8SIA5|ST8SIA1|CTBS|ST3GAL4|ST6GALNAC3|MANBA|NEU3|B4GALT1|ST3GAL6|MAN2B1|GANC|BRAF|GM2A
MF	GO:0016407	acetyltransferase activity	none	96	0.225578	1.17556	0.198801	0.335071	0.228209	11492	tags=69%, list=58%, signal=29%	KANSL1|KAT8|NAGS|KAT6A|GCAT|SAT2|NCOA1|LPCAT2|MCM3AP|EP300|PHF14|ELP3|KAT6B|LPCAT1|DLAT|CLOCK|SUPT3H|DBT|CREBBP|SPHK1|KANSL2|NAA80|KAT2B|WDR5|NAT14|KAT14|GTF3C4|PAFAH1B2|NAT10|ATAT1|FASN|GNPAT|NAA25|PHF20|HADHA|BRD1|GNPNAT1|NAT16|NCOA3|KANSL1L|ACAT1|MEAF6|BRPF1|KAT2A|CHAT|ACAT2|EPC1|CASD1|NAT9|TAF5L|USP22|PAFAH1B3|SRCAP|NAA60|NAA50|NAT8L|CRAT|EPC2|ESCO2|ACAA2|SUPT7L|NAA16|HGSNAT|KAT5|KAT7|NAT1
BP	GO:0048599	oocyte development	none	42	0.2691	1.24407	0.198801	0.335071	0.228209	7272	tags=50%, list=37%, signal=32%	ATM|YTHDC2|YBX2|TRIP13|PDE3A|PABPC1L|MEIOC|AURKC|CTNNB1|ZGLP1|TUT4|SIRT2|PTK2B|ZP3|CDC25B|WASHC5|PLD6|PDE5A|BCL2|NPR2|PPP2R1A
BP	GO:0060307	regulation of ventricular cardiac muscle cell membrane repolarization	none	20	0.326733	1.28626	0.198801	0.335071	0.228209	10787	tags=80%, list=55%, signal=36%	ZMPSTE24|NOS1AP|SCN1B|KCNH2|DLG1|RNF207|SCN5A|SCN4B|CACNA2D1|KCNE3|KCNE4|KCNQ1|AKAP9|CAV3|WDR1|ANK2
BP	GO:0034067	protein localization to Golgi apparatus	Proteostasis	26	0.302422	1.26026	0.198801	0.335071	0.228209	8000	tags=58%, list=41%, signal=34%	GAK|SORL1|VPS13C|VPS13D|VPS13A|GCC2|OBSL1|BICD2|OPTN|PACS1|ARL5B|CSNK1D|ARL1|COG7|ARFRP1
BP	GO:0016339	calcium-dependent cell-cell adhesion via plasma membrane cell adhesion molecules	Structural Stabilization	42	0.269104	1.24408	0.198801	0.335071	0.228209	13237	tags=90%, list=67%, signal=30%	CDH13|CDHR3|CDH23|DCHS1|ARVCF|CDH18|FXYD5|PCDHB2|PCDHB9|PCDHB10|PCDHB11|SELL|CDH2|CDH11|CDH8|PCDH12|CDH20|CDH9|CDH24|CDH6|NLGN1|CDH7|PCDHB3|PCDHB14|CDH5|CDH19|ATP2C1|PCDHB4|SELP|CDH22|PCDHGB4|PCDHB5|PCDHB6|KIFAP3|PCDHB13|CDH10|AJUBA|PCDHGC3
BP	GO:0070669	response to interleukin-2	Immune Response	10	0.394811	1.31264	0.1998	0.33605	0.228876	4181	tags=50%, list=21%, signal=39%	JAK1|CDC5L|SYK|PTPN2|PTK2B
BP	GO:0071352	cellular response to interleukin-2	Immune Response	10	0.394811	1.31264	0.1998	0.33605	0.228876	4181	tags=50%, list=21%, signal=39%	JAK1|CDC5L|SYK|PTPN2|PTK2B
MF	GO:0000175	3'-5'-exoribonuclease activity	none	36	0.27488	1.23556	0.1998	0.33605	0.228876	10242	tags=72%, list=52%, signal=35%	PNPT1|DIS3L|ERI1|CNOT7|EXOSC5|CNOT3|ISG20L2|EXOSC3|CNOT1|PNLDC1|ANGEL1|DIS3L2|EXOSC7|EXOSC9|ERI2|CNOT6L|PARN|CNOT8|EXOSC2|EXOSC4|CNOT6|EXOSC10|USB1|ISG20|PAN2|PAN3
BP	GO:0002833	positive regulation of response to biotic stimulus	none	212	0.20047	1.13136	0.1998	0.33605	0.228876	11267	tags=64%, list=57%, signal=28%	PLCG2|PVR|GRN|HRAS|MUC4|PSMD2|MUC6|RELB|MALT1|SCIMP|CARD11|PSMD13|PSMB9|EP300|MAP3K7|MUC20|PRKCA|KRAS|STING1|PSMD9|PSMB5|PSMF1|TLR4|PSMB8|IFI16|CYBA|AP1G1|PLA2G5|PSMC3|IRF3|TRIM5|CREBBP|MUC12|MAPK3|PSMC5|MUC3A|PDPK1|HAVCR2|NLRC4|MAVS|SYK|LY86|HLA-F|PSMB4|CARD9|OPTN|MUC5B|RAF1|MUC1|DHX58|CGAS|XRCC5|PAK1|PARP9|PUM1|NECTIN2|PRKDC|PSMA4|MR1|PSMB1|FBXO38|WNT5A|KLK7|ADAM8|PSME4|POLR3D|KLK5|FCER1G|CADM1|VAV1|FYN|NRAS|HLA-E|PSMD1|RIPK2|IKBKB|PLSCR1|SASH1|PSMD5|TRAF6|RASGRP1|HLA-G|USP15|POLR3B|PSMC1|LILRA2|RPS19|PSMD4|LYN|BCL10|PSMB7|NFKB1|PRKCD|TAB2|PAK2|TAB1|PSMB3|IRF7|POLR3F|PSMA7|HEXIM1|PSMC6|TBK1|CHUK|SRC|SFPQ|ICAM2|HMGB1|PSMD6|CD226|SH2D1B|BMP6|POLR3G|NLRC5|CRTAM|FBXW11|LAMP1|LRSAM1|UBE2K|HPX|LY96|COCH|PYCARD|PSMC4|MIF|PSPC1|BTRC|PSMA6|RIOK3|RPS6KA5|CUL1|PSMD11|ZCCHC3|PSMD14|PSMA5
BP	GO:0007618	mating	none	35	0.277714	1.24239	0.1998	0.33605	0.228876	9481	tags=63%, list=48%, signal=33%	APP|HEXB|ADA|NCOA1|OXTR|DRD1|DDO|PTEN|KLK14|HDAC2|NHLH2|MAPK8IP2|ABAT|GRIN1|THRB|ACVR2A|CNR1|EDNRB|UBE2Q1|PPP1R1B|TH|VIP
BP	GO:0032303	regulation of icosanoid secretion	none	14	0.364522	1.31353	0.1998	0.33605	0.228876	6916	tags=57%, list=35%, signal=37%	P2RX7|PLA2G6|TNFRSF11A|P2RX4|SYK|PLA2R1|NTSR1|ATP5PF
MF	GO:0043539	protein serine/threonine kinase activator activity	none	34	0.281038	1.24636	0.1998	0.33605	0.228876	3374	tags=32%, list=17%, signal=27%	ALS2|DBF4B|CAB39L|IQGAP1|IGF2|MAP2K2|CCNT2|CKS2|LTF|MLST8|STK4
BP	GO:0045932	negative regulation of muscle contraction	none	23	0.313838	1.26841	0.1998	0.33605	0.228876	8382	tags=61%, list=43%, signal=35%	PRKG1|DOCK4|BIN1|TNNT1|KCNMA1|ARHGAP42|ATP1A2|SRI|ZC3H12A|PDE5A|ADORA2B|DOCK5|GUCY1A1|KCNE3
BP	GO:1900101	regulation of endoplasmic reticulum unfolded protein response	Proteostasis	28	0.295604	1.25376	0.1998	0.33605	0.228876	9887	tags=71%, list=50%, signal=36%	PTPN1|ATF6B|BAK1|ATF6|PPP1R15A|BCL2L11|NCK1|PTPN2|DDRGK1|NCK2|PIGBOS1|PPP1R15B|WFS1|BOK|XBP1|ERN1|BAX|DAB2IP|PIK3R1|RACK1
CC	GO:0071565	nBAF complex	Synapse	15	0.355168	1.30748	0.1998	0.33605	0.228876	12011	tags=93%, list=61%, signal=36%	SMARCB1|ARID1B|DPF2|ACTL6B|SMARCC2|SMARCA2|SMARCD3|SMARCA4|DPF3|DPF1|SMARCC1|SS18L1|SMARCD1|SMARCE1
BP	GO:0008655	pyrimidine-containing compound salvage	Cell Cycle	11	0.384539	1.31693	0.200799	0.336114	0.228919	11115	tags=82%, list=56%, signal=36%	TYMP|CDA|UPP2|TK2|UCK1|UCK2|TK1|UPP1|UCKL1
BP	GO:0043097	pyrimidine nucleoside salvage	Cell Cycle	11	0.384539	1.31693	0.200799	0.336114	0.228919	11115	tags=82%, list=56%, signal=36%	TYMP|CDA|UPP2|TK2|UCK1|UCK2|TK1|UPP1|UCKL1
BP	GO:0072425	signal transduction involved in G2 DNA damage checkpoint	Cell Cycle	11	0.384762	1.31769	0.200799	0.336114	0.228919	5062	tags=55%, list=26%, signal=41%	ATM|RINT1|CHEK1|ABRAXAS1|CDC14B|PLK1
BP	GO:0000727	double-strand break repair via break-induced replication	DNA Repair	12	0.37735	1.31595	0.200799	0.336114	0.228919	6551	tags=58%, list=33%, signal=39%	MCM4|CDC7|MCM6|MCM7|MCM3|MUS81|GINS2
MF	GO:0031078	histone deacetylase activity (H3-K14 specific)	Epigenetic	10	0.393955	1.3098	0.200799	0.336114	0.228919	7673	tags=60%, list=39%, signal=37%	HDAC5|HDAC2|HDAC9|HDAC11|HDAC3|HDAC7
MF	GO:0032041	NAD-dependent histone deacetylase activity (H3-K14 specific)	Epigenetic	10	0.393955	1.3098	0.200799	0.336114	0.228919	7673	tags=60%, list=39%, signal=37%	HDAC5|HDAC2|HDAC9|HDAC11|HDAC3|HDAC7
BP	GO:0043651	linoleic acid metabolic process	Lipid Metabolism	18	0.336196	1.28947	0.200799	0.336114	0.228919	9082	tags=67%, list=46%, signal=36%	GSTM2|ELOVL5|GSTP1|ALOX12|ACSL1|FADS1|ELOVL2|ALOX5|CYP2J2|ALOX15B|ALOX12B|ALOXE3
MF	GO:0001162	RNA polymerase II intronic transcription regulatory region sequence-specific DNA binding	none	11	0.383898	1.31473	0.200799	0.336114	0.228919	7825	tags=73%, list=40%, signal=44%	EMX2|HSF1|HSF2|EMX1|ZC3H8|NCOA2|RXRA|SMYD3
MF	GO:0004806	triglyceride lipase activity	none	22	0.31996	1.28291	0.200799	0.336114	0.228919	11586	tags=86%, list=59%, signal=36%	PNPLA2|PNPLA5|PLB1|LIPG|DDHD2|DAGLB|LPL|LIPH|LIPE|CEL|PNPLA3|PLA1A|CES3|CES1|CES2|PLA2G15|CES4A|LIPC|CES5A
BP	GO:0019042	viral latency	none	11	0.38418	1.3157	0.200799	0.336114	0.228919	10867	tags=82%, list=55%, signal=37%	LIG4|XRCC5|XRCC4|HMGA1|NUCKS1|PPIA|IRF7|PSIP1|BANF1
BP	GO:0032410	negative regulation of transporter activity	none	72	0.238301	1.20099	0.200799	0.336114	0.228919	12571	tags=78%, list=64%, signal=28%	GSTM2|GNB5|ANK3|CAV1|DRD2|DRD4|DYSF|TRDN|SNCA|GPR35|ACTN2|NEDD4|PTEN|WWP2|THADA|GSTO1|PKD2|GOPC|PPIF|ATP1A2|SRI|PCSK9|YWHAE|PRKCE|HECW1|SLC6A9|NEDD4L|KCNAB1|FGF12|EPHB2|CACNB3|HECW2|NDFIP2|SLC9A3R1|KCNE3|CBARP|NDFIP1|KCNE4|CAMK2D|OPRL1|CALM3|CAV3|STK39|CALM1|TWIST1|EPO|OXSR1|SLN|APOA2|ADRA2A|FKBP1B|GEM|UBQLN1|RRAD|OSR1|KCNE1
CC	GO:0042581	specific granule	none	140	0.212242	1.15348	0.200799	0.336114	0.228919	5758	tags=37%, list=29%, signal=26%	ANXA11|GSDMD|CTSD|GGH|RAB27A|ITGAV|NEU1|NIT2|JUP|VAMP1|PTPRJ|CNN2|QPCT|QSOX1|VCL|CEP290|ATP8B4|RAB37|CD59|AGPAT2|TMC6|TRPM2|TSPAN14|CYBA|LAMTOR3|ADAM10|SLC27A2|CMTM6|LTF|CANT1|PTPRB|TMEM63A|UBR4|SLC2A5|STX3|STK10|PLAUR|CD33|PLD1|PTPN6|LYZ|STX4|ATP11A|DNAJC5|KPNB1|STXBP2|ITGB2|LRRC7|ADAM8|ANXA3|B2M|DEGS1
BP	GO:0045778	positive regulation of ossification	none	83	0.232761	1.1954	0.200799	0.336114	0.228919	10066	tags=63%, list=51%, signal=31%	P2RX7|RUNX2|BMP4|NELL1|BMPR1B|SUCO|BMPR1A|ADGRV1|CTNNB1|CLIC1|LTF|FFAR4|WNT10B|JAG1|PKDCC|SLC8A1|MEF2C|ATRAID|PDLIM7|PTPN11|IL6ST|SMAD3|DDR2|WNT5A|SMAD1|GNAS|ALOX5|TGFB1|IFITM1|BMP7|FAM20C|LRP5|ZHX3|SOX11|ACVR2A|ZBTB16|TFAP2A|WNT7B|TOB2|NIPBL|KL|PRKD1|HGF|TGFB2|IL6R|BMPR2|GLI3|FZD9|MSX2|BMP6|NPNT|CCN1
BP	GO:0055010	ventricular cardiac muscle tissue morphogenesis	none	43	0.265858	1.23719	0.200799	0.336114	0.228919	9480	tags=65%, list=48%, signal=34%	LRP2|FGFR2|BMPR1A|CHD7|DSP|COL11A1|TNNT2|TGFBR3|NOTCH1|HEY2|RYR2|ZFPM2|RBPJ|NRG1|TPM1|TGFB1|FKBP1A|MYH7|FOXC1|NOG|RXRA|MYBPC3|PTCD2|TGFB2|PKP2|SMAD4|UBE4B|PROX1
BP	GO:0072015	glomerular visceral epithelial cell development	none	10	0.393513	1.30833	0.200799	0.336114	0.228919	10595	tags=90%, list=54%, signal=42%	BMP4|IQGAP1|MAGI2|PODXL|JAG1|MYO1E|LAMB2|NPHS1|ASXL1
BP	GO:0072711	cellular response to hydroxyurea	none	11	0.38415	1.31559	0.200799	0.336114	0.228919	2844	tags=36%, list=14%, signal=31%	DDX11|RTF2|BLM|SPIDR
BP	GO:0098789	pre-mRNA cleavage required for polyadenylation	none	11	0.384877	1.31809	0.200799	0.336114	0.228919	12108	tags=100%, list=62%, signal=38%	CPSF1|CPSF6|CPSF2|CPSF4|NUDT21|CSTF2T|NCBP2|TUT1|NCBP1|FIP1L1|CPSF7
BP	GO:1902563	regulation of neutrophil activation	none	11	0.384049	1.31525	0.200799	0.336114	0.228919	6661	tags=64%, list=34%, signal=42%	GRN|BCR|SYK|ABR|ITGB2|PRAM1|CD300A
BP	GO:1904321	response to forskolin	none	11	0.383454	1.31321	0.200799	0.336114	0.228919	12136	tags=100%, list=62%, signal=38%	CFTR|ADCY3|AHR|ADCY2|ADCY8|ADCY6|ADCY5|EFNA5|FDX1|GNAI1|ADCY1
BP	GO:1904322	cellular response to forskolin	none	11	0.383454	1.31321	0.200799	0.336114	0.228919	12136	tags=100%, list=62%, signal=38%	CFTR|ADCY3|AHR|ADCY2|ADCY8|ADCY6|ADCY5|EFNA5|FDX1|GNAI1|ADCY1
CC	GO:0044295	axonal growth cone	Synapse	29	0.292336	1.24933	0.200799	0.336114	0.228919	13172	tags=93%, list=67%, signal=31%	C9orf72|MYO9A|NIN|TRPV2|BOC|TIAM1|PTCH1|TRAK1|HSP90AA1|EPHA4|COBL|LRP1|MAPK8IP1|TAOK2|TRAK2|FLRT3|DYNLT1|OLFM1|HSP90AB1|GPM6A|PARD3|FKBP4|WDR47|RTN4R|CYFIP1|KIF5C|SHTN1
BP	GO:1902474	positive regulation of protein localization to synapse	Synapse	11	0.3851	1.31885	0.200799	0.336114	0.228919	8477	tags=73%, list=43%, signal=41%	MAPT|WNT5A|DBN1|ZDHHC3|TYROBP|WNT7A|NLGN1|STX7
BP	GO:0086064	cell communication by electrical coupling involved in cardiac conduction	Vasculature	23	0.313628	1.26756	0.200799	0.336114	0.228919	10777	tags=78%, list=55%, signal=35%	CAV1|TRDN|PDE4D|CACNA1C|ATP1A3|GJA1|SLC8A1|ATP1A2|SRI|RYR2|ATP1B1|ATP1B2|GJC1|CAMK2D|PKP2|CALM3|CALM1|ATP1A1
BP	GO:0070317	negative regulation of G0 to G1 transition	Cell Cycle	38	0.269166	1.22425	0.201798	0.336805	0.22939	11172	tags=68%, list=57%, signal=30%	EZH2|EHMT2|CDC7|EED|RYBP|CHEK1|EHMT1|L3MBTL2|RING1|MGA|APAF1|E2F1|HLA-G|RBBP8|TFDP2|EPC1|DAB2IP|PPP2R5B|SUZ12|E2F6|RAD51|PHC1|RBBP4|CBX3|MAX|PCGF2
BP	GO:0006305	DNA alkylation	Epigenetic	63	0.244268	1.21004	0.201798	0.336805	0.22939	7495	tags=51%, list=38%, signal=32%	MTRR|PRMT7|EZH2|EHMT2|MAEL|MOV10L1|ZMPSTE24|METTL4|TDRD9|DNMT3B|MGMT|KDM1B|EHMT1|MAPT-AS1|ZFP57|N6AMT1|PRMT5|GNAS|DMAP1|PLD6|PIWIL2|HEMK1|DNMT1|HELLS|PICK1|TDRKH|SPI1|NIBAN2|PARP1|KMT2E|DNMT3A|MYC
BP	GO:0006306	DNA methylation	Epigenetic	63	0.244268	1.21004	0.201798	0.336805	0.22939	7495	tags=51%, list=38%, signal=32%	MTRR|PRMT7|EZH2|EHMT2|MAEL|MOV10L1|ZMPSTE24|METTL4|TDRD9|DNMT3B|MGMT|KDM1B|EHMT1|MAPT-AS1|ZFP57|N6AMT1|PRMT5|GNAS|DMAP1|PLD6|PIWIL2|HEMK1|DNMT1|HELLS|PICK1|TDRKH|SPI1|NIBAN2|PARP1|KMT2E|DNMT3A|MYC
BP	GO:0002369	T cell cytokine production	Immune Response	33	0.284165	1.25035	0.201798	0.336805	0.22939	3601	tags=33%, list=18%, signal=27%	HLA-A|HFE|CD55|MALT1|MAP3K7|NLRP3|STARD7|IL18R1|CD81|DLG1|HLA-F
BP	GO:0010561	negative regulation of glycoprotein biosynthetic process	none	12	0.3773	1.31578	0.201798	0.336805	0.22939	7902	tags=67%, list=40%, signal=40%	ABCA7|HBEGF|BACE2|AGO2|SLC2A10|ITM2C|ACOT8|ACER2
BP	GO:0010738	regulation of protein kinase A signaling	none	22	0.319815	1.28232	0.201798	0.336805	0.22939	3123	tags=36%, list=16%, signal=31%	MC1R|LRRK2|SPATC1L|PDE10A|ADGRV1|AKAP12|PRKAR1B|AKAP1
BP	GO:0016233	telomere capping	none	50	0.25278	1.20984	0.201798	0.336805	0.22939	11186	tags=70%, list=57%, signal=30%	ERCC1|PNKP|MRE11|ATM|ERCC4|XRCC1|TNKS|PRKCQ|MAPK3|SMG6|DCLRE1C|NBN|CTC1|PRKDC|MAP3K4|PKIB|TFIP11|USP7|STN1|H4C3|MAPK1|ACD|DCLRE1A|RTEL1|H4C8|TERF2IP|MAPK15|TNKS2|MAPKAPK5|HNRNPD|DCLRE1B|NABP2|TERF2|MAP2K7|POT1
BP	GO:0042976	activation of Janus kinase activity	none	11	0.383115	1.31205	0.201798	0.336805	0.22939	11270	tags=91%, list=57%, signal=39%	AGT|PIBF1|JAK2|PTK2B|GHR|CD300A|IL6R|PRLR|GH1|SOCS1
BP	GO:0043620	regulation of DNA-templated transcription in response to stress	none	112	0.217383	1.15519	0.201798	0.336805	0.22939	5558	tags=38%, list=28%, signal=27%	VHL|PSMD2|PSMD13|PSMB9|EP300|PSMD9|HIGD1A|PSMB5|PSMF1|ATF6B|HMOX1|PSMB8|ATF6|EPAS1|HIF1AN|NEDD4|ATF4|PSMC3|CREBBP|PSMC5|CHEK1|RGS14|SIRT2|PSMB4|NCK1|NOTCH1|NFE2L2|ARNT|EGLN1|MUC1|VEGFA|NCK2|LIMD1|BACH1|RBPJ|PSMA4|ANKRD2|EGLN2|PSMB1|HSF1|UBC|PSME4
BP	GO:0055081	anion homeostasis	none	53	0.251902	1.21594	0.201798	0.336805	0.22939	3538	tags=30%, list=18%, signal=25%	APOE|CA12|SLC12A9|TLCD2|ABCG1|ABCA1|SLC12A8|SLC12A6|FGFR4|POLD1|SLC12A5|SLC66A1|GPAM|CPS1|LIPG|SLC12A2
BP	GO:0072028	nephron morphogenesis	none	66	0.242324	1.20795	0.201798	0.336805	0.22939	3590	tags=30%, list=18%, signal=25%	LAMA5|AGT|AHI1|DCHS1|PAX8|ADAMTS16|BMP4|GREM1|WNT2B|CTNNB1|FAT4|PBX1|FMN1|SHH|DLG1|PKD2|EYA1|STAT1|SMO|PTCH1
BP	GO:0030838	positive regulation of actin filament polymerization	Structural Stabilization	92	0.227949	1.18107	0.201798	0.336805	0.22939	13676	tags=85%, list=70%, signal=26%	SCIN|MTOR|BIN1|BAIAP2|SPIRE2|FER|CTNNA2|LMOD1|CRACD|PFN1|MYO1C|ACTR2|FMN1|DLG1|MLST8|HIP1R|NCK1|CARMIL1|PTK2B|NCK2|ABI2|WASF3|WASHC5|ICAM1|ARFIP1|SNX9|PRKCE|GRB2|PICK1|CDC42EP3|GSN|TRIM27|ARPC4|WASHC1|WASF1|WHAMM|WASF2|BAIAP2L2|GMFG|JMY|ARPIN|ARPC5L|FCHSD1|WASHC2C|ACTR3C|CORO1A|CDC42EP4|LMOD3|CDC42EP2|NCKAP1L|ARPC3|ARPC1B|ARFIP2|NPHS1|PYCARD|ACTR3B|KIRREL1|WASH3P|CTTN|IQGAP2|NCKAP1|FCHSD2|ARF6|WASL|ARPC5|ARPC2|EVL|CDC42EP1|ARPC1A|RHOA|CYFIP1|MAGEL2|PFN2|BRK1|C15orf62|RICTOR|BAIAP2L1|CORO1B
BP	GO:0090136	epithelial cell-cell adhesion	Structural Stabilization	16	0.348113	1.29764	0.201798	0.336805	0.22939	11103	tags=88%, list=56%, signal=38%	JUP|VCL|CCN3|DSP|CTNNA1|PLEKHA7|THBS4|CYP1B1|KIFC3|BVES|SRF|ITGB5|CAMSAP3|KIT
CC	GO:0032281	AMPA glutamate receptor complex	Synapse	26	0.300741	1.25325	0.201798	0.336805	0.22939	11727	tags=77%, list=60%, signal=31%	CPT1C|ABHD12|CACNG2|DLG4|OLFM2|ABHD6|SHISA9|SHISA8|VWC2|SHISA6|CACNG7|SHISA7|GRIA2|CACNG8|CNIH3|CACNG4|GRIA1|OLFM3|CACNG3|VWC2L
BP	GO:0034375	high-density lipoprotein particle remodeling	Lipid Metabolism	17	0.343068	1.2958	0.202797	0.338051	0.230239	1652	tags=29%, list=8%, signal=27%	APOE|ABCA5|ABCG1|APOC1|SCARB1
MF	GO:0047676	arachidonate-CoA ligase activity	Lipid Metabolism	11	0.382606	1.31031	0.202797	0.338051	0.230239	8011	tags=64%, list=41%, signal=38%	SLC27A1|SLC27A2|ACSL5|ACSL1|SLC27A4|ACSL6|ACSL3
BP	GO:0048368	lateral mesoderm development	none	13	0.368	1.30525	0.202797	0.338051	0.230239	7875	tags=69%, list=40%, signal=42%	BMPR1A|SHH|FGFR1|SMO|FOXF1|TEAD2|MESP1|YAP1|SMAD2
MF	GO:0070851	growth factor receptor binding	none	108	0.219969	1.16414	0.202797	0.338051	0.230239	10785	tags=66%, list=55%, signal=30%	APP|ERAP1|CD2AP|PIBF1|ECM1|PTPRJ|TGFA|VAV2|GREM1|HBEGF|ADAM17|KLB|PSEN1|TRIP6|ARF4|JAK2|SNX1|LINGO1|FER|ERBB4|VAV3|CBL|PTEN|EFEMP1|TNK2|VEGFB|IL1RAP|PDGFB|VEGFA|IL6ST|FYN|IL27RA|YES1|GRB2|RNF126|PLSCR1|CCDC88A|FRS2|IL1R1|FGF1|CNOT9|FLRT2|LYN|FRS3|ERN1|FGF17|SLC9A3R1|CADM4|KL|TIMM50|FGF22|CD300LF|HIP1|FLRT3|FGF9|PDGFRA|SRC|IL6R|DAB2IP|ITGA5|PDGFRB|SOCS5|PDGFA|CDH5|CBLC|TOLLIP|GLMN|PSPN|PYCARD|FGF2|SNX4
BP	GO:1904019	epithelial cell apoptotic process	none	91	0.228384	1.18279	0.202797	0.338051	0.230239	12092	tags=76%, list=61%, signal=29%	CAST|COL18A1|PAK4|CD40|MTOR|HMOX1|PPARGC1A|JAK2|BID|NEUROD1|SERPINE1|PIAS4|TNIP2|COL4A3|PDPK1|STK4|ABL1|RB1|TEK|NFE2L2|TGFBR2|CAPN10|PDCD4|RYR2|TNFAIP3|PLA2R1|ANGPT1|ICAM1|GPER1|WFS1|SEMA5A|TCF7L2|E2F1|GSN|BOK|MAPK7|HLA-G|KRIT1|BAD|YAP1|DNMT3A|PLCG1|ARRB2|MDK|NUPR1|EIF2S1|STK3|SORT1|DAB2IP|BMPR2|KDR|ZFP36L1|CDH5|SRSF6|GAS6|JAG2|CCL2|CFLAR|ANGPTL4|RGCC|CD248|THBS1|KRT8|TERT|SIX3|SFRP4|GATA2|MAP3K5|ARF6
BP	GO:0099558	maintenance of synapse structure	Synapse	17	0.342796	1.29477	0.202797	0.338051	0.230239	3969	tags=41%, list=20%, signal=33%	SYNGAP1|ERC2|CHCHD10|ADGRB3|DLG1|CTBP2|DLG2
BP	GO:0002707	negative regulation of lymphocyte mediated immunity	Immune Response	35	0.276934	1.2389	0.203796	0.338944	0.230847	8631	tags=60%, list=44%, signal=34%	HLA-B|MICA|CR1|HLA-A|LILRB1|HFE|CRK|SERPINB9|HAVCR2|HLA-F|LGALS9|PTPN6|FOXJ1|SUSD4|HLA-E|HLA-G|BCL6|ARRB2|CLEC4G|DUSP22|NDFIP1
BP	GO:0010824	regulation of centrosome duplication	none	43	0.26536	1.23488	0.203796	0.338944	0.230847	10070	tags=67%, list=51%, signal=33%	NUP62|CDK5RAP2|CENPJ|TRIM37|CEP131|CHMP1A|ALMS1|MDM1|CHMP3|GEN1|STIL|XPO1|CEP76|KAT2B|C10orf90|XRCC3|CEP120|PDCD6IP|CHORDC1|TMEM67|FBXW5|ROCK2|KAT2A|RAB6C|CCP110|NPM1|NUBP1|CHMP1B|VPS4B
BP	GO:0015837	amine transport	none	89	0.227979	1.17837	0.203796	0.338944	0.230847	10191	tags=62%, list=52%, signal=30%	PRKN|P2RX7|AGT|TOR1A|OXTR|PINK1|KCNB1|DTNBP1|CHRNA4|DRD1|DRD2|PSEN1|DRD4|ARL6IP5|RAB3GAP1|GRM7|SNCA|CHRNB2|SLC12A2|CHRNA3|SNCG|SYT2|ATP1A2|SLC43A1|RAB3B|KCNA2|P2RY12|SLC6A1|SYT9|SYT5|RHCG|NTSR1|ABAT|SLC43A2|TACR2|SYT17|ITGB1|SYT3|RAB3A|CNR1|STXBP1|CHGA|SYT4|SYT1|TH|SLC38A3|PER2|SYT6|NPY2R|VIP|CARTPT|STX1A|HRH3|HTR2A|CXCL12
BP	GO:0017015	regulation of transforming growth factor beta receptor signaling pathway	none	111	0.217646	1.15659	0.203796	0.338944	0.230847	13481	tags=84%, list=69%, signal=27%	ITGA8|LTBP1|EP300|ADAMTSL2|PBLD|CAV1|ADAM17|CAV2|HTRA1|WFIKKN1|SNX25|CREBBP|LDLRAD4|NRROS|MTMR4|IL17RD|PDPK1|VASN|LTBP4|FLCN|TGFBR3|ONECUT2|RNF111|TRIM33|TGFBR2|STK11|HIPK2|DKK3|GLG1|CD109|GIPC1|SMAD3|CDKN2B|PRDM16|STUB1|SLC2A10|PMEPA1|UBC|TGFB1|FBN1|FERMT1|MEN1|ITGA3|SOX11|CIDEA|TP53|LEMD3|SMAD2|UBA52|SPRY1|CHST11|BAMBI|ZNF451|SMAD4|WFIKKN2|SPRED3|CAV3|SMURF1|NPNT|BCL9L|CDKN1C|ZEB1|PPM1A|FBN2|SPRED1|NREP|DNM2|CITED2|HSP90AB1|SPRY2|TGFB1I1|THBS1|ING2|ENG|HSPA1A|SKOR2|EID2|TGFBR1|SNX6|GOT1|TGFB3|MYOCD|FAM89B|PIN1|EMILIN1|STRAP|ZNF703|SDCBP|SMAD7|ZBTB7A|SKIL|TGFBR3L|SPRED2
BP	GO:0034260	negative regulation of GTPase activity	none	44	0.263358	1.22853	0.203796	0.338944	0.230847	12372	tags=80%, list=63%, signal=30%	TSC1|PTPRN2|HRAS|LRRK2|IQGAP1|SLIT2|TNK2|WNK1|GPSM1|MKKS|F11R|ARRB2|RASA4|SPRY1|RCC2|BBS4|DGKI|DAB2IP|SH3BP4|CPEB2|ARRB1|ARFGEF1|ADCYAP1|GPS1|GMIP|LRCH1|RRP1B|SPRY2|TMED2|CDC42SE1|IQGAP2|FICD|BCAS3|PDE6D|FZD10
BP	GO:0035272	exocrine system development	none	49	0.255845	1.21755	0.203796	0.338944	0.230847	11641	tags=76%, list=59%, signal=31%	LAMA5|EGFR|PLXND1|INSR|SEMA3A|NTN4|IGF2|FGFR2|WLS|TWSG1|SHH|CLCN2|CDC42|FGFR1|NKX3-1|LAMA1|NRP1|SOX9|TGFB1|NFIB|BMP7|FOXC1|XBP1|SRP54|SEMA3C|CST3|HGF|TGFB2|SOX10|PDGFA|PLXNA1|TGM2|BTBD7|EDAR|CELA1|TFCP2L1|PAX6
CC	GO:0043034	costamere	none	19	0.331264	1.29128	0.203796	0.338944	0.230847	2878	tags=32%, list=15%, signal=27%	PLEC|ANK3|VCL|SVIL|SYNM|FLNC
BP	GO:0051043	regulation of membrane protein ectodomain proteolysis	none	22	0.319104	1.27948	0.203796	0.338944	0.230847	8625	tags=64%, list=44%, signal=36%	APOE|GPLD1|LRIG2|PACSIN3|TIMP4|SNX9|ADAM8|NRDC|SH3D19|SNX33|TNFRSF1B|FURIN|PTPN3|TIMP2
BP	GO:0072010	glomerular epithelium development	none	21	0.31882	1.26913	0.203796	0.338944	0.230847	10595	tags=76%, list=54%, signal=35%	PROM1|BMP4|IQGAP1|MAGI2|PODXL|JAG1|FOXJ1|BASP1|FOXC1|MYO1E|LAMB2|KLF15|PTPRO|WT1|NPHS1|ASXL1
BP	GO:1903036	positive regulation of response to wounding	none	65	0.242598	1.20674	0.203796	0.338944	0.230847	14428	tags=95%, list=73%, signal=26%	GRN|SERPINF2|KANK1|HRAS|MTOR|HBEGF|TLR4|SMOC2|DUOX1|DMTN|SERPINE1|SCARF1|RREB1|ENPP4|F7|NFE2L2|PDPN|F12|PTK2|CLEC7A|PLEK|PRKCE|CLDN4|OCLN|F11R|MYLK|PLPP3|XBP1|ITGB1|USF1|F2R|LRP1|MDK|VTN|NTRK3|TBXA2R|ACTG1|ARFGEF1|DUOX2|F3|ANXA1|NDEL1|PTN|THBS1|CD36|F2|SELP|ADRA2A|FOXC2|FKBP1B|PLG|CNTF|PRDX2|INSL3|HRG|THBD|CXCR4|APOH|CPB2|CCN4|ANO6|CLDN1
BP	GO:0036303	lymph vessel morphogenesis	Vasculature	19	0.330805	1.28949	0.203796	0.338944	0.230847	9480	tags=74%, list=48%, signal=38%	CCBE1|PTPN14|FLT4|VEGFA|ACVRL1|PDPN|SVEP1|FOXC1|EPHA2|PKD1|VASH1|LGALS8|BMPR2|PROX1
MF	GO:0032454	histone demethylase activity (H3-K9 specific)	Epigenetic	13	0.367285	1.30271	0.204795	0.340324	0.231786	7563	tags=62%, list=38%, signal=38%	JMJD1C|HR|KDM4C|KDM3B|KDM7A|KDM3A|KDM4B|KDM1A
BP	GO:0043029	T cell homeostasis	Immune Response	30	0.290499	1.25212	0.204795	0.340324	0.231786	9952	tags=67%, list=51%, signal=33%	FAS|P2RX7|DNAJA3|PPP2R3C|GPAM|BCL2L11|LGALS9|LMO1|BCL2|ZC3H8|CASP3|SLC39A3|SPNS2|AKT1|TCIRG1|BAX|CORO1A|NCKAP1L|JAK3|PMAIP1
CC	GO:0042405	nuclear inclusion body	none	12	0.376152	1.31177	0.204795	0.340324	0.231786	11399	tags=92%, list=58%, signal=39%	ATXN1|ATXN3|RAD18|NBN|STUB1|NUP153|PABPN1|NUP98|RANBP2|NXF1|SLF1
MF	GO:0070566	adenylyltransferase activity	none	30	0.290646	1.25275	0.204795	0.340324	0.231786	13179	tags=93%, list=67%, signal=31%	MTPAP|TENT5A|NMNAT3|SELENOO|TUT4|ABL1|PAPSS1|COASY|KARS1|TRNT1|OAS3|GPHN|TENT4A|NMNAT1|PAPSS2|TENT2|NMNAT2|TUT7|FLAD1|TUT1|TENT4B|PAPOLG|FICD|PAPOLA|PAPOLB|OAS1|MOCS3|TENT5C
BP	GO:0031349	positive regulation of defense response	Immune Response	314	0.192694	1.11856	0.205794	0.341279	0.232437	11267	tags=63%, list=57%, signal=27%	PLCG2|TREM2|EGFR|AGT|IL17RC|PVR|IL17RA|TNFRSF11A|GRN|HRAS|CD6|MUC4|PSMD2|MUC6|RELB|MALT1|CARD11|PSMD13|LRRK2|PSMB9|EP300|MAP3K7|MUC20|KRAS|STING1|PSMD9|PSMB5|PSMF1|TLR4|IL1RL1|PSMB8|IFI16|JAK2|IL33|SERPINE1|CLOCK|SNCA|CYBA|AP1G1|MGST2|PLA2G5|KLKB1|PSMC3|TNIP1|GPSM3|IRF3|TRIM5|CREBBP|CD81|MUC12|MAPK3|PSMC5|TICAM1|MUC3A|PDPK1|MAPK13|HAVCR2|NLRC4|MAVS|SYK|APPL1|HLA-F|GPRC5B|PSMB4|CARD9|OPTN|ITGA2|MUC5B|RAF1|MUC1|DHX58|GJA1|MEF2C|CGAS|XRCC5|PAK1|PARP9|PUM1|PLA2G7|NECTIN2|PDCD4|TLR2|PARK7|ABCC1|PRKDC|F12|CLEC7A|PSMA4|KARS1|ZP3|IL6ST|PSMB1|CTSC|STAT3|WNT5A|KLK7|ADAM8|PSME4|POLR3D|KLK5|FCER1G|CADM1|VAV1|OSMR|FYN|NRAS|HLA-E|C3|DDT|PDE2A|PSMD1|LPL|RIPK2|IKBKB|PLSCR1|PSMD5|ADORA2B|TRAF6|RASGRP1|TNFRSF1A|HLA-G|USP15|POLR3B|RIPK1|NFKBIZ|PSMC1|LILRA2|RPS19|PSMD4|LYN|IL15|BCL10|NFKBIA|NEAT1|PSMB7|NFKB1|PTGER3|PRKCD|TAB2|MDK|CNR1|NUPR1|PAK2|IL18|TAB1|PSMB3|IRF7|POLR3F|PSMA7|GPR4|HEXIM1|LDLR|PSMC6|TBK1|CHUK|SRC|PENK|SFPQ|IL16|ICAM2|HMGB1|CDK19|PSMD6|CD226|SH2D1B|POLR3G|NLRC5|CX3CL1|IL17RB|TTBK1|CRTAM|FBXW11|LAMP1|CD47|LRSAM1|UBE2K|ETS1|HPX|COCH|NLRP12|PYCARD|PSMC4|LTA|TAFA3|TGM2|SNX4|PSPC1|BTRC|PSMA6|RIOK3|RPS6KA5|CUL1|PSMD11|C2CD4B|TRPV4|ZCCHC3|PSMD14|PSMA5
MF	GO:0051537	2 iron, 2 sulfur cluster binding	Metal Binding and Homeostasis	22	0.317578	1.27336	0.205794	0.341279	0.232437	1792	tags=27%, list=9%, signal=25%	FXN|GLRX5|CISD2|NDUFS1|FECH|UQCRFS1
BP	GO:0033617	mitochondrial cytochrome c oxidase assembly	Mitochondrial Metabolism	22	0.3173	1.27224	0.205794	0.341279	0.232437	11813	tags=86%, list=60%, signal=35%	SURF1|SCO1|COA8|TIMM21|COX16|COX20|SMIM20|COA1|SCO2|COX14|COX19|BCS1L|TACO1|PET100|FASTKD3|COA5|COA4|COX17|OXA1L
BP	GO:0016056	rhodopsin mediated signaling pathway	none	21	0.318231	1.26679	0.205794	0.341279	0.232437	11373	tags=81%, list=58%, signal=34%	PDE6B|GUCA1B|GRK4|FNTB|CNGB1|CAMKMT|GUCA1A|NMT2|NMT1|GNB1|METAP2|METAP1|AIPL1|CALM1|PDE6A|GNGT1|SAG
MF	GO:0019215	intermediate filament binding	none	14	0.362562	1.30647	0.205794	0.341279	0.232437	4064	tags=43%, list=21%, signal=34%	FAM83H|PKP1|SYNM|NME2|NME1|EVPL
BP	GO:0046324	regulation of glucose import	none	48	0.256095	1.21502	0.205794	0.341279	0.232437	12932	tags=85%, list=66%, signal=29%	PRKAG2|INSR|CLTCL1|SIRT6|APPL1|SLC25A27|NFE2L2|RNASEL|CAPN10|HK2|AKT2|SLC1A2|MAPK14|PTPN11|IRS2|APPL2|RTN2|C2CD5|RHOQ|OCLN|GRB10|ERFE|KLF15|AKT1|CREBL2|MEF2A|RAP1A|PIK3R1|ADIPOR2|INS|ASPSCR1|OSBPL8|PID1|PEA15|TERT|SORBS1|SELENOS|ENPP1|FGF21|STXBP3|TNF
BP	GO:0060347	heart trabecula formation	none	14	0.3627	1.30697	0.205794	0.341279	0.232437	6076	tags=57%, list=31%, signal=40%	ADAMTS1|TGFBR3|TEK|EGLN1|HEY2|RBP4|FHL2|FKBP1A
MF	GO:0070064	proline-rich region binding	none	18	0.335329	1.28614	0.205794	0.341279	0.232437	5316	tags=50%, list=27%, signal=37%	BAIAP2|PFN1|NEDD4|GAREM1|ABL1|ITSN1|ABI2|GIGYF2|GHR
BP	GO:2000232	regulation of rRNA processing	none	14	0.362478	1.30617	0.205794	0.341279	0.232437	9482	tags=79%, list=48%, signal=41%	USP36|RIOK2|KAT2B|UTP15|TRMT112|BUD23|HEATR1|SHQ1|DIMT1|RIOK1|WDR43
BP	GO:2000651	positive regulation of sodium ion transmembrane transporter activity	none	16	0.347725	1.29619	0.205794	0.341279	0.232437	7273	tags=56%, list=37%, signal=35%	ANK3|TESC|DRD4|WNK1|CNKSR3|WNK2|GLRX|ATP1B1|ACTN4
BP	GO:2000107	negative regulation of leukocyte apoptotic process	Immune Response	37	0.269682	1.21898	0.206793	0.342371	0.233181	13174	tags=86%, list=67%, signal=29%	DOCK8|ADA|LILRB1|MERTK|BMP4|FOXP1|GPAM|HCLS1|PRKCQ|EFNA1|NOC2L|IRS2|FCER1G|ITPKB|SLC39A10|BCL6|BCL10|IRF7|AXL|JAK3|GAS6|CXCL12|MIF|IL7R|KITLG|HIF1A|SELENOS|ARG2|PTCRA|RAG1|CCR5|CD74
BP	GO:0014819	regulation of skeletal muscle contraction	none	14	0.361122	1.30128	0.206793	0.342371	0.233181	7953	tags=64%, list=40%, signal=38%	DMPK|CASQ1|GSTM2|SLC8A3|GSTO1|MYH7|KCNJ2|SCN4A|C12orf57
BP	GO:0021544	subpallium development	none	22	0.317108	1.27147	0.206793	0.342371	0.233181	9813	tags=73%, list=50%, signal=36%	CNTNAP2|LRRK2|DRD1|DRD2|BBS2|ALDH1A3|SLITRK5|SLC7A11|MKKS|ZSWIM6|RARB|BCL11B|SHANK3|BBS4|GLI3|SECISBP2
BP	GO:0043628	ncRNA 3'-end processing	none	40	0.268515	1.23531	0.206793	0.342371	0.233181	13096	tags=85%, list=67%, signal=28%	INTS1|FBLL1|EXOSC6|ELAC2|ERI1|PTCD1|EXOSC5|EXOSC8|LARP7|EXOSC3|POLR3K|TRNT1|EXOSC7|EXOSC9|ERI2|TRMT10C|INTS8|PARN|TENT4A|EXOSC2|SSB|EXOSC4|FBL|EXOSC10|USB1|INTS6|TUT1|TENT4B|RPS21|INTS7|INTS14|INTS5|INTS12|ELAC1
BP	GO:0044849	estrous cycle	none	14	0.361629	1.30311	0.206793	0.342371	0.233181	10936	tags=86%, list=56%, signal=38%	NCOA1|OXTR|HAS1|NCOR2|PCNA|GNRH1|ADNP|MDK|OPRL1|OPRM1|ETS1|PTN
BP	GO:0045165	cell fate commitment	none	217	0.199126	1.12653	0.206793	0.342371	0.233181	14100	tags=84%, list=72%, signal=24%	CDON|NOTCH4|APC2|RUNX2|WNT3|RTF2|TBX6|SH3PXD2B|BMP4|GLI2|MTOR|PTCH2|RORA|FGFR2|IFRD1|PSEN1|BMPR1A|WNT2B|NEUROD1|EPAS1|CTNNB1|KDM6B|NKX6-2|ERBB4|NOTCH3|TCF3|TBX2|ZFPM1|SOSTDC1|SHH|LATS1|WNT10B|CDC42|FGFR1|SUFU|EYA1|SMO|PTCH1|SPN|TEAD3|ONECUT2|NOTCH1|PRRX1|JAG1|HEY2|NRP1|TBX15|MEF2C|PML|PDPN|PAX7|PRKDC|SOX1|RBPJ|NRG1|TBX3|SOX9|STAT6|APC|TBX18|GLIS1|GAS1|STAT3|WNT5A|CYP26B1|PAX2|SMAD1|MGA|SFRP1|DSCAML1|SATB2|TAL1|TCF7L2|TENM4|DOCK7|GDF7|MESP1|BCL2|RARA|CASP3|FKBP8|DLL1|OLIG1|ITGB1|WNT5B|TP53|WNT7A|POU6F2|BCL11B|MIAT|WNT7B|SMAD2|ZNF445|HES1|ZBTB7B|SOX2|ETS2|MCL1|NTRK3|PPARG|EYA2|MITF|GAP43|PRDM1|SMAD4|SOX5|GLI3|PROX1|GATA4|LEO1|SPDEF|SOX12|JAG2|SOX17|MYT1L|WT1|CTSL|NODAL|TBX1|ZNF521|FGF2|ASCL1|SPRY2|ROR2|TGFB1I1|FOXG1|CHD5|DLX2|SOX6|FZD7|CTR9|PAX6|TGFBR1|TBX5|SLAMF8|BMP2|FOXC2|NR2F2|DKK1|GATA2|SOX13|MYOG|HNF1B|OLIG2|NKX2-2|GSC|CYLD|TBR1|EBF2|WNT9B|SOX18|PITX1|ESRP1|NOTCH2|RHOA|CEBPB|PTF1A|DLX1|POU5F1|BARHL2|MYOD1|TRIM15|FOXN1|TBX19|KLF4|SOX8|DHH|GATA5|FGF10|FOXA2|POU1F1|FEZF2|ID2|IHH|WNT11|GDF3|FOXA1|ARHGEF2|WNT1|POU3F2|TBX10|TBXT|NKX2-5
MF	GO:0008503	benzodiazepine receptor activity	Synapse	10	0.391219	1.3007	0.206793	0.342371	0.233181	5269	tags=50%, list=27%, signal=37%	GABRA2|GABRA1|TSPO|GABRG3|GABRG2
BP	GO:0031629	synaptic vesicle fusion to presynaptic active zone membrane	Synapse	23	0.312323	1.26228	0.206793	0.342371	0.233181	11206	tags=78%, list=57%, signal=34%	VAMP1|SNAP29|STX2|PRRT2|SNAP47|CPLX1|STX3|STX4|SYT9|RAB3A|STXBP1|SYT1|CPLX2|STX11|STX1A|SNAP23|STX1B|SNAP25
BP	GO:1903725	regulation of phospholipid metabolic process	Lipid Metabolism	85	0.230083	1.1853	0.207792	0.343742	0.234114	11716	tags=72%, list=60%, signal=29%	WDR81|FLT3|GNB3|APOC1|VAV2|SLC27A1|SCARB1|LPCAT1|ATG14|VAV3|WDR91|TNFAIP8L3|CD81|MTMR4|MTMR3|CDC42|ABCA2|TEK|RUBCN|MTMR2|PDGFB|PTK2B|P2RY12|CCKBR|PTK2|ZP3|TGFB1|PIK3R4|WASHC1|ADGRF5|PHB2|EPHA8|LYN|DNAJC19|PRKCD|ACSL3|FABP3|APOC2|PRKD1|PIK3R5|LDLR|FLT1|SOCS6|PDGFRA|SRC|RAB38|DAB2IP|PDGFRB|SOCS5|PDGFA|PIK3R1|HTR2A|SOCS2|PIK3R3|FGF2|CD19|KIT|SOCS1|AMBRA1|MTMR9|SOCS3
MF	GO:0090482	vitamin transmembrane transporter activity	none	27	0.296946	1.24815	0.207792	0.343742	0.234114	12933	tags=93%, list=66%, signal=32%	SLC19A3|SLC19A1|SLC27A1|LMBRD1|SLC25A32|SLC2A8|SLC23A2|SLC52A3|ABCC1|RBP4|SLC5A6|SLC2A10|SLC52A2|RTBDN|CD320|SLC2A6|SLC2A1|SLC46A1|ABCG2|STRA6|SLC19A2|SLC25A19|SLC2A2|SLC44A4|SLC52A1
BP	GO:0030837	negative regulation of actin filament polymerization	Structural Stabilization	60	0.244967	1.20401	0.207792	0.343742	0.234114	6566	tags=43%, list=33%, signal=29%	SPTBN4|TRIOBP|SPTBN5|KANK1|CAPG|SCIN|FHOD3|SVIL|CAPZB|SPTBN1|DMTN|LMOD1|CRACD|SLIT2|PFN1|HIP1R|CARMIL1|CAPZA1|VILL|SPTBN2|SSH2|MKKS|KANK3|SPTB|GSN|ADD2
BP	GO:0015874	norepinephrine transport	Synapse	21	0.317154	1.2625	0.207792	0.343742	0.234114	4327	tags=38%, list=22%, signal=30%	AGT|OXTR|KCNB1|SLC29A4|SNCA|ACTB|SLC6A3|P2RY12
BP	GO:0007100	mitotic centrosome separation	Cell Cycle	14	0.359513	1.29548	0.208791	0.344756	0.234805	11821	tags=93%, list=60%, signal=37%	NUP62|CEP85|KIF25|CHEK1|UBXN2B|NDE1|NSFL1C|RANBP1|KIF11|MAP9|KIF3B|NDEL1|AURKA
BP	GO:0010918	positive regulation of mitochondrial membrane potential	Mitochondrial Metabolism	10	0.39058	1.29858	0.208791	0.344756	0.234805	7799	tags=70%, list=40%, signal=42%	CTNS|BID|NNT|AKT2|MFN1|BAD|AKT1
BP	GO:0001825	blastocyst formation	none	35	0.275743	1.23357	0.208791	0.344756	0.234805	12418	tags=86%, list=63%, signal=32%	ADA|CCNB1IP1|MFN2|SP3|RPL7L1|KDM4C|RRP7A|LATS1|BYSL|NLE1|CNOT3|RTN4|ZP3|ACTL6A|PNLDC1|TET1|HOPX|GABPA|FURIN|SRF|CUL3|MFNG|PTPN18|SOX17|NODAL|WDR74|SUPT6H|CTR9|HNF1B|CNOT2
BP	GO:0008210	estrogen metabolic process	none	25	0.304327	1.25513	0.208791	0.344756	0.234805	6056	tags=48%, list=31%, signal=33%	HSD17B12|COMT|CYP2D6|SULT1A1|HSD17B4|HSD17B1|HSD17B14|SGPL1|CYP2C8|HSD17B8|CYP1B1|HSD17B11
MF	GO:0022853	active ion transmembrane transporter activity	none	204	0.200403	1.12767	0.208791	0.344756	0.234805	7667	tags=45%, list=39%, signal=28%	SLC26A1|SLC9A3|SLC33A1|ABCC8|ATP7B|SLC12A9|KCNJ11|SLC26A8|SLC20A2|SLC12A8|SLC13A3|SLC8A3|SLC12A6|SLC19A1|SLC15A2|SLC13A4|ATP13A2|ATP6V0A2|ABCC3|SLC12A5|ABCC9|ATP6V0E2|SLC37A1|SLC4A11|SLC17A5|SLC13A5|ATP6V1E2|SLC9A8|SLC37A4|ATP6V1E1|SLC6A5|SLC5A4|ATP6V1G2|SLC23A2|ATP2C2|SLC26A4|ATP6V1H|ABCC4|SLC24A4|TMCO3|SLCO3A1|ATP1A3|SLC39A14|SLC4A8|SLC6A3|SLC6A7|ATP2B2|SLC12A2|SLC1A1|ATP6V1B2|SLC6A6|ATP2A3|SLC4A1|SLCO1C1|SLC8A1|ATP1A2|SLC1A6|SLC45A4|SLC1A2|SLC6A1|SLC37A2|ATP6V1C1|SLC5A6|SLC7A11|SLC2A10|SLC25A3|SLC4A4|SLC20A1|ATP2B4|ATP6V1C2|SLC24A1|ATP1B3|SLC6A9|SLC17A7|SLC5A11|SLC36A1|SLC25A1|SLC26A9|SLC38A1|ATP1B1|LETM1|SLC39A8|SLC6A13|ATP1B2|ATP5F1B|SLCO1A2|SLC26A11|SLC26A10|SLCO2A1|ATP4A|SLC5A3
BP	GO:0033750	ribosome localization	none	14	0.359458	1.29529	0.208791	0.344756	0.234805	9711	tags=79%, list=49%, signal=40%	NUP88|RIOK2|XPO1|LSG1|LTV1|SDAD1|RRS1|RAN|EIF6|RPS15|NPM1
BP	GO:2000725	regulation of cardiac muscle cell differentiation	none	35	0.276366	1.23635	0.208791	0.344756	0.234805	13042	tags=89%, list=66%, signal=30%	PI16|BMP4|MTOR|GREM1|DDX39B|MEF2C|PAK1|PARP2|RBPJ|NRG1|CTDP1|PPARA|TGFB1|AKAP6|FRS2|DLL1|ARRB2|YY1|KAT2A|EDN1|SMAD4|CAV3|HAMP|RGS4|SOX6|FZD7|BMP2|DKK1|MYOCD|PIN1|RGS2
BP	GO:0000054	ribosomal subunit export from nucleus	Proteostasis	14	0.359458	1.29529	0.208791	0.344756	0.234805	9711	tags=79%, list=49%, signal=40%	NUP88|RIOK2|XPO1|LSG1|LTV1|SDAD1|RRS1|RAN|EIF6|RPS15|NPM1
MF	GO:0035256	G protein-coupled glutamate receptor binding	Synapse	11	0.379851	1.30087	0.208791	0.344756	0.234805	9926	tags=82%, list=50%, signal=41%	PRNP|NECAB2|HOMER2|FYN|SLC9A3R1|HOMER3|CALM3|SLC9A3R2|HOMER1
BP	GO:0071044	histone mRNA catabolic process	Epigenetic	12	0.373354	1.30202	0.20979	0.345767	0.235494	12335	tags=100%, list=63%, signal=37%	ATM|MTPAP|TENT4A|SSB|EXOSC4|EXOSC10|TENT2|DCP2|XRN1|TENT4B|UPF1|LSM1
MF	GO:0008375	acetylglucosaminyltransferase activity	none	45	0.260827	1.22383	0.20979	0.345767	0.235494	5047	tags=38%, list=26%, signal=28%	B3GLCT|HEXB|PIGQ|POMGNT2|PIGP|EXT2|LARGE1|LFNG|HEXA|PIGC|EOGT|MGAT4B|GCNT4|EXT1|MGAT3|PIGH|MGAT5B
BP	GO:0019233	sensory perception of pain	none	86	0.228501	1.17873	0.20979	0.345767	0.235494	10191	tags=64%, list=52%, signal=31%	P2RX7|COMT|GRIN2A|MC1R|GRM1|SCN1A|P2RX4|MTOR|CHRNA4|UCHL1|KCNA1|CCN3|TRPV1|CHRNB2|MGLL|MAPK3|NDN|GRIN2D|LXN|ITGA2|SCN9A|DLG2|KCNA2|BACE1|ATPSCKMT|ASIC3|NTSR1|FYN|TMEM120A|ZFHX2|GRIN1|EPHB1|CACNB3|ARRB2|SPX|F2R|MAPK1|CNR1|EDNRB|NIPSNAP1|ANO1|ALOXE3|PENK|EDN1|MME|SCN3B|NPY2R|OPRL1|VIP|PTAFR|OPRM1|CCL2|HTR2A|ADCYAP1|CXCL12
MF	GO:0030742	GTP-dependent protein binding	none	23	0.311922	1.26066	0.20979	0.345767	0.235494	10313	tags=74%, list=52%, signal=35%	RAPGEF6|GCH1|AP1G1|RAPGEF5|CDC42|AP3B1|RAB3B|RAB3A|RAB5B|RASGRP4|RAB34|RAB3C|MRAS|RAB38|EEA1|RAB3D|ARFIP2
BP	GO:0032892	positive regulation of organic acid transport	none	32	0.284715	1.24465	0.20979	0.345767	0.235494	9254	tags=62%, list=47%, signal=33%	P2RX7|PLA2G6|AGT|TNFRSF11A|P2RX4|PSEN1|RAB3GAP1|ACSL5|SLC12A2|PLA2R1|SLC6A1|NTSR1|ABAT|ERFE|ITGB1|STXBP1|SYT4|FABP3|SLC38A3|EDN1
BP	GO:0035567	non-canonical Wnt signaling pathway	none	148	0.209023	1.14292	0.20979	0.345767	0.235494	13322	tags=80%, list=68%, signal=26%	CCDC88C|IFT80|RAC1|NPHP3|PDE6B|PSMD2|CELSR1|AP2A2|DACT1|PSMD13|ARHGEF19|PSMB9|MAP3K7|FZD6|PSMD9|PSMB5|PSMF1|PSMB8|RNF213|CTNNB1|MKS1|CSNK1E|PTK7|PFN1|AGO2|MAGI2|PSMC3|PLEKHA4|ROR1|TIAM1|NFATC1|GPC6|PSMC5|CDC42|PRICKLE1|GNAO1|ABL1|PSMB4|DAAM2|AP2B1|VANGL2|PLCB3|PSMA4|CELSR2|TNRC6C|PSMB1|WNT5A|SFRP1|PSME4|FZD4|PPP3CA|CAMK2A|TCF7L2|PSMD1|AP2S1|PSMD5|DVL2|FZD3|PLCB1|CSNK1D|PSMC1|PSMD4|DVL3|ARRB2|WNT7A|PSMB7|MLLT3|FZD1|PSMB3|ANKRD6|PSMA7|TNRC6A|NLK|PSMC6|GNB1|SFRP5|RYK|FZD9|AP2M1|PSMD6|FZD5|PPP3R1|SMURF1|PRICKLE2|PLCB2|GNG2|CALM1|PSMC4|DAAM1|PDE6A|ROR2|PSMA6|PSMD11|PSMD14|PSMA5|RSPO3|FRZB|FZD8|FZD7|NKD1|FZD2|MYOC|DKK1|SFRP4|GRHL3|LEF1|PSMD12|FZD10|CLTC|WNT9B|PSMD3|RHOA|VANGL1|MOV10|PSMD8|ZNRF3|AGO1|PSMA2
BP	GO:0046530	photoreceptor cell differentiation	none	61	0.245386	1.20893	0.20979	0.345767	0.235494	11742	tags=75%, list=60%, signal=31%	CDHR1|AHI1|NPHP4|PROM1|RPGRIP1L|IFT140|C8orf37|ARL3|DSCAM|CEP290|AGTPBP1|RDH13|CNGB1|NAGLU|NTRK2|USH1C|NOTCH1|MYO7A|VEGFA|SOX9|STAT3|SDK2|THRB|CRB1|FSCN2|BBS4|HCN1|TUG1|TH|TRPM1|PRDM1|TULP1|RORB|NRL|PDE6C|GNGT1|RP1L1|MFSD2A|PTN|OLFM3|RPE65|DLX2|PCARE|PAX6|RPGRIP1|NKD1
BP	GO:0060444	branching involved in mammary gland duct morphogenesis	none	22	0.316058	1.26726	0.20979	0.345767	0.235494	10014	tags=73%, list=51%, signal=36%	ESR1|KDM5B|DDR1|CSF1|LRP6|PML|TBX3|WNT5A|LRP5L|LRP5|EPHA2|PHB2|SRC|ETV5|MSX2|CAV3
BP	GO:0120163	negative regulation of cold-induced thermogenesis	none	44	0.261867	1.22158	0.20979	0.345767	0.235494	6563	tags=48%, list=33%, signal=32%	NR1H3|ACOT11|TLR4|ADAM17|ATF4|IL18R1|ZNF423|WNT10B|FLCN|RB1|NOTCH1|PGAM5|STK11|ADAMTS5|RBPJ|ABHD6|LAMA4|LNPEP|NRDC|PCTP|DOCK7
MF	GO:0018024	histone-lysine N-methyltransferase activity	Epigenetic	42	0.264998	1.2251	0.210789	0.346916	0.236276	12048	tags=79%, list=61%, signal=31%	SETD1A|EZH2|EHMT2|SETD5|KMT2B|DOT1L|KMT2C|EED|KMT5A|NSD1|EHMT1|N6AMT1|SETD7|WDR5|PRDM16|ASH1L|MEN1|KMT5C|SMYD3|RBBP5|SETMAR|SETDB1|SMYD2|SUZ12|KMT5B|SETD3|EZH1|KMT2D|SETD2|NSD3|MECOM|SUV39H2|PRDM7
BP	GO:0030511	positive regulation of transforming growth factor beta receptor signaling pathway	none	28	0.292505	1.24062	0.210789	0.346916	0.236276	11139	tags=79%, list=57%, signal=34%	ITGA8|EP300|ADAM17|CREBBP|FLCN|TGFBR3|RNF111|STK11|HIPK2|GIPC1|CDKN2B|SLC2A10|FERMT1|MEN1|SMAD4|NPNT|CDKN1C|CITED2|HSP90AB1|TGFB1I1|THBS1|ING2
BP	GO:0062013	positive regulation of small molecule metabolic process	none	131	0.212182	1.14413	0.210789	0.346916	0.236276	10157	tags=60%, list=52%, signal=29%	TREM2|APP|NOS1|P2RX7|NR1H3|COMT|SLC25A12|CLYBL|ELOVL5|INSR|ABCG1|LDLRAP1|PINK1|GUCA1B|IGF2|PPARGC1A|PSEN1|SCAP|RDH10|GPLD1|SNCA|RCVRN|SREBF1|POR|MLYCD|NOS2|PLIN5|PTPN2|ARNT|PDGFB|PPP1R3E|KAT2B|HRH1|PARK7|AKT2|PRKAA2|WDR5|IRS2|PPARA|STAT3|ATPSCKMT|GUCA1A|GPER1|ZBTB20|NTSR1|PRKCE|SLC4A4|PFKFB2|DGAT2|ADORA2B|ANTKMT|STARD4|MLXIPL|FGF1|ENTPD5|EPM2AIP1|PTH1R|AKT1|NFKB1|PHKG2|APOC2|PPP1R3G|KAT2A|GPT|PFKFB3|PPARG|SRC|NOS3|CES1|BMP6|FOXO1|PMAIP1|PTAFR|NR1H2|PPARD|VCP|HTR2A|INS
BP	GO:1903846	positive regulation of cellular response to transforming growth factor beta stimulus	none	28	0.292505	1.24062	0.210789	0.346916	0.236276	11139	tags=79%, list=57%, signal=34%	ITGA8|EP300|ADAM17|CREBBP|FLCN|TGFBR3|RNF111|STK11|HIPK2|GIPC1|CDKN2B|SLC2A10|FERMT1|MEN1|SMAD4|NPNT|CDKN1C|CITED2|HSP90AB1|TGFB1I1|THBS1|ING2
BP	GO:1990403	embryonic brain development	none	13	0.364969	1.2945	0.210789	0.346916	0.236276	7219	tags=54%, list=37%, signal=34%	CC2D2A|IFT140|CTNNB1|MKS1|EN2|TUBB2B|TBC1D23
BP	GO:0033119	negative regulation of RNA splicing	RNA Spliceosome	26	0.299167	1.2467	0.210789	0.346916	0.236276	9717	tags=65%, list=49%, signal=33%	DYRK1A|RPS26|C1QBP|HNRNPL|SAP18|SRSF10|SRSF12|RNPS1|HNRNPK|CELF4|U2AF2|PTBP2|PCBP4|HNRNPA2B1|SRSF9|PTBP3|SRSF6
BP	GO:0098917	retrograde trans-synaptic signaling	Synapse	11	0.379404	1.29934	0.210789	0.346916	0.236276	8344	tags=73%, list=42%, signal=42%	NOS1|DAGLB|BDNF|PLCB1|CNR1|SYT4|NLGN1|GUCY1A1
BP	GO:0044818	mitotic G2/M transition checkpoint	Cell Cycle	29	0.289334	1.2365	0.211788	0.34799	0.237008	11113	tags=76%, list=56%, signal=33%	MRNIP|MRE11|ATM|CDK5RAP3|BLM|RINT1|NBN|TAOK3|TRIM39|TAOK1|NAE1|TAOK2|NOP53|CDKN1A|BRSK1|TOPBP1|HMGA2|ZNF830|DONSON|FOXN3|CDC6|RAD17
BP	GO:0018026	peptidyl-lysine monomethylation	none	10	0.389522	1.29506	0.211788	0.34799	0.237008	10913	tags=90%, list=55%, signal=40%	SETD4|KMT5A|EHMT1|EEF1AKMT2|SETD7|SETD6|SMYD2|SETD3|SETD2
BP	GO:0043267	negative regulation of potassium ion transport	none	29	0.289834	1.23864	0.211788	0.34799	0.237008	10653	tags=72%, list=54%, signal=33%	NOS1|ANK3|BIN1|CAV1|ACTN2|ATF4|PTEN|KCNH2|PTK2B|NEDD4L|KCNAB1|KCNE3|KCNE4|NOS3|VIP|KEL|CAV3|HTR2A|ADCYAP1|STK39|RGS4
BP	GO:0043584	nose development	none	15	0.35118	1.2928	0.211788	0.34799	0.237008	10880	tags=80%, list=55%, signal=36%	RPGRIP1L|RDH10|CHD7|ALDH1A3|SMCHD1|DLX5|GLI3|PROX1|GNG8|HESX1|STRA6|ASCL1
BP	GO:0080154	regulation of fertilization	none	20	0.32304	1.27172	0.211788	0.34799	0.237008	8037	tags=60%, list=41%, signal=36%	OVGP1|PLB1|HYAL3|POMZP3|CFAP69|ZP3|B4GALT1|GLRA1|CACNA1H|PLCB1|LHFPL2|STXBP1
BP	GO:1903531	negative regulation of secretion by cell	none	139	0.211275	1.14677	0.211788	0.34799	0.237008	12272	tags=72%, list=62%, signal=27%	APOE|PRKN|NR1H3|BTN2A2|BCR|LILRB1|RHBDF1|STXBP6|KCNJ11|PFKL|KCNB1|PSMD9|FRMD4A|HMOX1|DRD2|DRD4|NF1|IL33|GRM7|CCN3|SNCA|NDUFAF2|JAGN1|SREBF1|FFAR4|HLA-F|HDAC9|NOTCH1|GJA1|ADTRP|TRIM9|P2RY12|LGALS9|VAMP3|INHA|SERGEF|IDH2|ABR|PTPN11|HMGCR|FOXF1|REST|SFRP1|PPP1R11|HADH|PPP3CA|ABAT|RHBDF2|CD84|SIRT4|CD300A|ASIC1|LRRC32|TNFRSF1A|ATP5PF|TACR2|STXBP5L|CIDEA|BMP8A|F2R|TNFRSF1B|CNR1|KLF7|CHGA|SYT4|RAB7A|CBARP|VSNL1|SLC30A1|RAP1A|PPP1R9A|GNAI2|EDN1|RAB11FIP3|ACVR1C|CARTPT|RAB11FIP5|OPRM1|HRH3|VPS4B|INS|NLRP12|ANXA1|MIDN|NMB|CRHBP|CD22|RGCC|SRGN|DPH3|KALRN|INHBB|CEACAM1|PNKD|ADRA2A|RAB11FIP1|FKBP1B|VAMP8|LGR4|LIF
BP	GO:0070570	regulation of neuron projection regeneration	Synapse	29	0.289679	1.23798	0.211788	0.34799	0.237008	8837	tags=66%, list=45%, signal=36%	GRN|PTPRS|KIAA0319|SCARF1|LRIG2|PTEN|RGMA|INPP5F|PRRX1|PTPRF|MAP2K1|RTN4RL1|KREMEN1|EPHA4|LRP1|TNR|HGF|SPP1|NTRK3
BP	GO:1901385	regulation of voltage-gated calcium channel activity	Synapse	34	0.277573	1.23099	0.211788	0.34799	0.237008	9487	tags=65%, list=48%, signal=34%	GNB5|FGF14|DRD2|DRD4|NOS1AP|DYSF|GPR35|SRI|STAC3|CACNB2|PDE4B|CACNB4|CACNA2D1|AHNAK|HPCA|NIPSNAP2|CACNB3|KCNE3|CBARP|S100A1|OPRL1|CALM3
BP	GO:0034142	toll-like receptor 4 signaling pathway	Immune Response	32	0.283224	1.23813	0.212787	0.349204	0.237834	9243	tags=62%, list=47%, signal=33%	NR1H3|SCIMP|TLR4|LTF|APPL1|TNFAIP3|ITGB2|APPL2|PIK3AP1|PRKCE|RIPK2|WDFY1|CD14|LILRA2|LYN|NFKBIA|MFHAS1|TRIL|ITGAM|DAB2IP
BP	GO:0001958	endochondral ossification	none	28	0.291951	1.23827	0.212787	0.349204	0.237834	6616	tags=50%, list=34%, signal=33%	CSGALNACT1|RUNX2|ALPL|IFT80|BMP4|PEX7|SMPD3|TEK|MEF2C|COL13A1|GNAS|MMP14|FOXC1|PHOSPHO1
BP	GO:0021515	cell differentiation in spinal cord	none	38	0.267106	1.21488	0.212787	0.349204	0.237834	7112	tags=50%, list=36%, signal=32%	GLI2|NKX6-2|SHH|SUFU|MDGA1|PTCH1|NOTCH1|SCYL3|DYNC2H1|IFT172|PAX7|DRAXIN|SOX1|GIGYF2|SCYL1|TAL1|MDGA2|GDF7|GDPD5
BP	GO:0036075	replacement ossification	none	28	0.291951	1.23827	0.212787	0.349204	0.237834	6616	tags=50%, list=34%, signal=33%	CSGALNACT1|RUNX2|ALPL|IFT80|BMP4|PEX7|SMPD3|TEK|MEF2C|COL13A1|GNAS|MMP14|FOXC1|PHOSPHO1
BP	GO:0098877	neurotransmitter receptor transport to plasma membrane	Synapse	16	0.346684	1.29231	0.212787	0.349204	0.237834	12156	tags=94%, list=62%, signal=36%	SNAP47|CPLX1|MAPK10|STX3|SCRIB|CLSTN1|ARHGAP44|GRIP1|GRIP2|RAB8A|NSG1|STX1B|SNAP25|VPS35|RAB11A
BP	GO:0098969	neurotransmitter receptor transport to postsynaptic membrane	Synapse	16	0.346684	1.29231	0.212787	0.349204	0.237834	12156	tags=94%, list=62%, signal=36%	SNAP47|CPLX1|MAPK10|STX3|SCRIB|CLSTN1|ARHGAP44|GRIP1|GRIP2|RAB8A|NSG1|STX1B|SNAP25|VPS35|RAB11A
BP	GO:0060561	apoptotic process involved in morphogenesis	Apoptosis	24	0.307205	1.25451	0.213786	0.350271	0.238561	10066	tags=75%, list=51%, signal=37%	PAX8|BAK1|BCL2L11|NOTCH1|PPP2R1B|SCRIB|PAX2|BMP7|FOXC1|SPI1|LRP5|TNFRSF1A|TNFRSF1B|BAX|TGFB2|FZD5|JAG2|CCN1
MF	GO:0017022	myosin binding	none	67	0.239141	1.19415	0.213786	0.350271	0.238561	9992	tags=63%, list=51%, signal=31%	TRIOBP|SPTBN5|RAB27A|LLGL1|TRPM7|ARFGEF2|NKD2|SPATA6|TRIM32|LLGL2|USH2A|ACTC1|RAB3B|STXBP5|GIPC1|MOBP|RAB27B|MYRIP|HAP1|SPATA6L|TRAK1|GSN|VEZT|ACTA1|STXBP5L|CALD1|MYBPC3|LARP6|RAB3A|IQGAP3|SLC9A3R1|CORO1A|RAB8A|LMTK2|LIMCH1|RAB3C|TRAK2|FUS|RAB3D|AXL|ARFGEF1|STX1A
CC	GO:0030175	filopodium	none	103	0.219488	1.15686	0.213786	0.350271	0.238561	9251	tags=54%, list=47%, signal=29%	APP|MYO5A|FAT1|ITGAV|RAPGEF3|SCIMP|DNALI1|FGD4|SPATA13|TIAM2|FARP1|MYO6|CIB1|BAIAP2|ANTXR1|EZR|TENM2|ACTN2|MORN4|MAP2|CDC42|RIPOR2|PODXL|ACTC1|CXADR|TTYH1|NF2|FXR2|ABI2|PDPN|UTRN|ITGA6|ABITRAM|OSBPL3|FSCN1|B4GALT1|LCP1|FZD3|EPHB1|DEF6|HLA-G|ITGA3|EPHA4|ACTA1|UNC5C|ITGB1|SLC9A3R1|NLGN1|ARL4C|ACTA2|APBB1|UBE2Q1|PPP1R9A|TUBB3|CD302|GAP43
CC	GO:0042599	lamellar body	none	13	0.364115	1.29147	0.213786	0.350271	0.238561	7310	tags=62%, list=37%, signal=39%	CTSH|SMPD1|SFTPC|KLK7|KLK5|SFTPA2|NAPSA|ABCA3
BP	GO:0046579	positive regulation of Ras protein signal transduction	none	64	0.239854	1.19109	0.213786	0.350271	0.238561	12843	tags=81%, list=65%, signal=28%	ALS2|RAC1|HRAS|AKAP13|KRAS|JAK2|GPR35|ARHGEF3|GPR17|STK19|CSF1|LPAR1|NOTCH1|RASGRF1|ROBO1|GPR55|NRG1|IRS2|ADGRG1|VAV1|MMD2|EPOR|GRB2|ERBIN|F11R|ITPKB|AUTS2|CRKL|RASGRP1|LYN|F2R|MAP4K4|RASGRP4|SHOC2|GPR4|DGKI|PDGFRB|ARRB1|DYNLT1|SYNPO2L|EPO|MAPRE2|KITLG|COL3A1|APOA1|RASGEF1A|SHC1|NGF|NTRK1|NOTCH2|RTN4R|LRRC59
BP	GO:0051044	positive regulation of membrane protein ectodomain proteolysis	none	15	0.350308	1.28959	0.213786	0.350271	0.238561	8177	tags=67%, list=42%, signal=39%	APOE|GPLD1|PACSIN3|SNX9|ADAM8|NRDC|SH3D19|SNX33|TNFRSF1B|FURIN
BP	GO:0070229	negative regulation of lymphocyte apoptotic process	none	24	0.307186	1.25444	0.213786	0.350271	0.238561	3261	tags=33%, list=17%, signal=28%	DOCK8|ADA|BMP4|FOXP1|GPAM|PRKCQ|EFNA1|NOC2L
BP	GO:0071391	cellular response to estrogen stimulus	none	15	0.350674	1.29094	0.213786	0.350271	0.238561	5518	tags=47%, list=28%, signal=34%	WBP2|ESR1|SERPINB9|PELP1|SRA1|TRIM24|SFRP1
MF	GO:0097153	cysteine-type endopeptidase activity involved in apoptotic process	Apoptosis	11	0.37786	1.29405	0.214785	0.35105	0.239092	12246	tags=100%, list=62%, signal=38%	CASP8|CASP9|CASP7|CASP6|CASP4|CASP3|CASP2|CFLAR|PYCARD|CASP1|CASP10
BP	GO:0097192	extrinsic apoptotic signaling pathway in absence of ligand	Apoptosis	67	0.238651	1.1917	0.214785	0.35105	0.239092	8376	tags=52%, list=43%, signal=30%	WWOX|DCC|FAS|ITGAV|EYA3|BAK1|CASP9|EYA4|NF1|RET|HSPA1B|MAP2K5|FGFR1|EYA1|ERBB3|APPL1|BCL2L11|PPP2R1B|CTNNA1|FYN|UNC5B|BAG3|BOK|BCL2L2|BCL2|MAPK7|GSK3B|CASP3|PPP2R1A|RIPK1|BAD|AKT1|BAX|MKNK2|CASP2
BP	GO:0045839	negative regulation of mitotic nuclear division	Cell Cycle	48	0.254342	1.2067	0.214785	0.35105	0.239092	9352	tags=60%, list=48%, signal=32%	CDK5RAP2|ATM|TRIP13|BMP4|MTBP|TNKS|KIF25|TEX14|TOM1L2|GEN1|CHEK1|DUSP1|PLK1|APC|XRCC3|PCID2|PSMG2|KLHL22|MAD2L2|BMP7|USP44|TOM1L1|CENPF|CDT1|IK|MAD1L1|ZNF207|ZW10|RAD21
BP	GO:0002418	immune response to tumor cell	Immune Response	19	0.328167	1.27921	0.214785	0.35105	0.239092	5258	tags=42%, list=27%, signal=31%	MICA|PVR|HLA-A|ADAM15|HAVCR2|NECTIN2|MR1|FBXO38
BP	GO:0060760	positive regulation of response to cytokine stimulus	Immune Response	53	0.248707	1.20052	0.214785	0.35105	0.239092	10566	tags=68%, list=54%, signal=32%	TREM2|PRKN|CPNE1|TLR4|ADAM17|AGPAT2|AGPAT1|IRF3|HSPA1B|TRIM32|CSF1|MAVS|PAFAH1B1|C1QTNF4|PARP9|TLR2|PARP14|WNT5A|DDX58|RIPK2|CASP4|IL1R1|TRIM44|RIPK1|IRF7|CD300LF|TBK1|EDN1|IFIH1|AXL|TRAF2|NLRC5|GAS6|UBE2K|HPX|CREBRF
BP	GO:0006702	androgen biosynthetic process	Lipid Metabolism	10	0.38853	1.29176	0.214785	0.35105	0.239092	5189	tags=50%, list=26%, signal=37%	SRD5A3|SCARB1|SRD5A1|CYP17A1|HSD17B6
MF	GO:0004623	phospholipase A2 activity	none	24	0.306952	1.25348	0.214785	0.35105	0.239092	4814	tags=42%, list=24%, signal=32%	PLA2G6|PLA2G4C|PLA2G4B|PGAP6|PLB1|PLA2G5|PLA2G12A|PLAAT3|PLA2G7|PROCA1
BP	GO:0032958	inositol phosphate biosynthetic process	none	25	0.302003	1.24554	0.214785	0.35105	0.239092	7874	tags=56%, list=40%, signal=34%	PLCG2|IP6K3|SNCA|ITPKC|PTK2B|HRH1|PLEK|IPMK|GPER1|NTSR1|ITPKB|IPPK|PTH1R|IP6K2
BP	GO:0038034	signal transduction in absence of ligand	none	67	0.238651	1.1917	0.214785	0.35105	0.239092	8376	tags=52%, list=43%, signal=30%	WWOX|DCC|FAS|ITGAV|EYA3|BAK1|CASP9|EYA4|NF1|RET|HSPA1B|MAP2K5|FGFR1|EYA1|ERBB3|APPL1|BCL2L11|PPP2R1B|CTNNA1|FYN|UNC5B|BAG3|BOK|BCL2L2|BCL2|MAPK7|GSK3B|CASP3|PPP2R1A|RIPK1|BAD|AKT1|BAX|MKNK2|CASP2
BP	GO:0072017	distal tubule development	none	10	0.389123	1.29373	0.214785	0.35105	0.239092	8564	tags=70%, list=44%, signal=40%	PAX8|PKD2|NOTCH1|JAG1|PAX2|PKD1|POU3F3
BP	GO:0090557	establishment of endothelial intestinal barrier	none	10	0.388951	1.29316	0.214785	0.35105	0.239092	6249	tags=60%, list=32%, signal=41%	PTPRS|TJP3|AFDN|ICAM1|FASN|F11R
CC	GO:0033116	endoplasmic reticulum-Golgi intermediate compartment membrane	Proteostasis	70	0.236053	1.18345	0.214785	0.35105	0.239092	12491	tags=74%, list=63%, signal=27%	CLN8|TBC1D20|PIEZO1|TAP2|CD55|MPPE1|MCFD2|TMED9|TGFA|STING1|CD59|F5|TAPBP|GOSR2|TRIP11|CNIH1|SERPINA1|SPPL3|TAP1|ROBO1|TMEM199|CTSC|ERGIC3|GOLGA2|TMED5|WHAMM|PLPP3|CSNK1D|CALR|LMAN1|COL7A1|KDELR1|ERGIC1|LMAN2|YIF1B|INS|YKT6|STX17|SURF4|AZIN2|ASPSCR1|TMED2|CNIH3|GRIA1|SLC35C2|TMED3|GORASP1|STX5|COPZ2|RAB1B|RAB2A|BET1
MF	GO:0097153	cysteine-type endopeptidase activity involved in apoptotic process	Proteostasis	11	0.37786	1.29405	0.214785	0.35105	0.239092	12246	tags=100%, list=62%, signal=38%	CASP8|CASP9|CASP7|CASP6|CASP4|CASP3|CASP2|CFLAR|PYCARD|CASP1|CASP10
BP	GO:0035065	regulation of histone acetylation	Epigenetic	53	0.248578	1.19989	0.215784	0.352396	0.240009	12545	tags=79%, list=64%, signal=29%	NOS1|RUVBL2|SETD5|SMARCB1|WBP2|PPARGC1A|ZMPSTE24|CTBP1|SNCA|MAPK3|SET|CHEK1|NOC2L|ATG5|FLCN|MUC1|PARK7|PAXIP1|TADA2B|PIWIL2|GLYR1|SPI1|AUTS2|PIH1D1|THAP7|SPHK2|KAT2A|ZNF451|SMAD4|ARRB1|EID1|RPS6KA4|SDR16C5|TWIST1|RPS6KA5|KAT7|CTCF|TAF7|GATA2|LIF|MYOCD|BRCA1
BP	GO:0019896	axonal transport of mitochondrion	Mitochondrial Metabolism	14	0.357646	1.28876	0.215784	0.352396	0.240009	8729	tags=71%, list=44%, signal=40%	MAPT|OPA1|UCHL1|SPAST|FEZ1|HAP1|TRAK1|AGBL4|ACTR10|TRAK2
MF	GO:0008266	poly(U) RNA binding	none	26	0.298419	1.24358	0.215784	0.352396	0.240009	8549	tags=58%, list=43%, signal=33%	ATXN1|PABPC1L|IFIT5|PNPT1|RPS7|PABPC1|HNRNPH1|RBM11|MSI2|DIS3L2|KHDRBS2|MSI1|SSB|RBMS3|RBMS1
BP	GO:0014009	glial cell proliferation	none	43	0.264304	1.22996	0.215784	0.352396	0.240009	11060	tags=72%, list=56%, signal=32%	TREM2|LEPR|IL34|LGI4|MTOR|CSF1R|IL33|CSF1|TSPO|EEF2|NOTCH1|CLU|PTK2B|NF2|IDH2|RNF10|E2F1|CREB1|SOX11|LYN|HES1|PENK|SOX10|ETV5|CX3CL1|ADCYAP1|PLAG1|LTA|DICER1|PTN|UFL1
BP	GO:0019896	axonal transport of mitochondrion	Synapse	14	0.357646	1.28876	0.215784	0.352396	0.240009	8729	tags=71%, list=44%, signal=40%	MAPT|OPA1|UCHL1|SPAST|FEZ1|HAP1|TRAK1|AGBL4|ACTR10|TRAK2
BP	GO:1902004	positive regulation of amyloid-beta formation	APP Metabolism	19	0.327039	1.27481	0.216783	0.353382	0.24068	7194	tags=58%, list=37%, signal=37%	APP|ABCG1|GSAP|PICALM|EFNA1|ABCA2|CLU|IFNGR1|SP1|EPHA4|CASP3
BP	GO:2000406	positive regulation of T cell migration	Immune Response	21	0.314655	1.25255	0.216783	0.353382	0.24068	5476	tags=43%, list=28%, signal=31%	APP|DOCK8|AIF1|ADAM17|ADAM10|SPN|WNK1|WNT5A|ADAM8
BP	GO:0035455	response to interferon-alpha	none	18	0.331435	1.27121	0.216783	0.353382	0.24068	9922	tags=72%, list=50%, signal=36%	EIF2AK2|IFITM2|IFNAR2|IFNAR1|ADAR|IFITM3|IFIT2|IFITM1|BST2|MX2|KLHL20|AXL|GAS6
BP	GO:0045980	negative regulation of nucleotide metabolic process	none	20	0.321519	1.26574	0.216783	0.353382	0.24068	12234	tags=90%, list=62%, signal=34%	PPARGC1A|CDA|SIRT6|CBFA2T3|FLCN|SLC4A1|NCOR1|PPARA|STAT3|HPCA|PARP1|NUPR1|TIGAR|HDAC4|ACTN3|PID1|MYOG|FBP1
BP	GO:0086069	bundle of His cell to Purkinje myocyte communication	none	14	0.357334	1.28763	0.216783	0.353382	0.24068	6421	tags=57%, list=33%, signal=39%	JUP|DSP|CTNNA3|DSC2|TRPM4|SCN5A|CACNA2D1|KCNA5
BP	GO:2000650	negative regulation of sodium ion transmembrane transporter activity	none	12	0.371577	1.29582	0.216783	0.353382	0.24068	8754	tags=75%, list=44%, signal=42%	NEDD4|ATP1A2|PCSK9|PRKCE|HECW1|NEDD4L|HECW2|SLC9A3R1|CAMK2D
CC	GO:0030140	trans-Golgi network transport vesicle	Proteostasis	32	0.282006	1.23281	0.216783	0.353382	0.24068	5829	tags=44%, list=30%, signal=31%	SLC2A4|TMED9|CLTCL1|SPG21|CLBA1|IGF2R|AP1G1|GOPC|NCALD|STEAP2|RAB27B|AP1S1|AFTPH|CLTA
CC	GO:0044322	endoplasmic reticulum quality control compartment	Proteostasis	23	0.309051	1.24906	0.216783	0.353382	0.24068	11423	tags=78%, list=58%, signal=33%	CANX|MAN1B1|AMFR|RNF185|EDEM3|FBXO6|RNF5|EDEM2|DERL2|EDEM1|CALR|RHBDD1|ERLEC1|RNF103|TRIM13|UGGT1|MARCHF6|UGGT2
CC	GO:0071011	precatalytic spliceosome	RNA Spliceosome	52	0.249671	1.20244	0.216783	0.353382	0.24068	9933	tags=62%, list=50%, signal=31%	PRPF31|LSM7|DHX16|TXNL4A|SNRPF|SNRPE|CWC27|SF3B3|ZMAT2|SF3B2|BUD13|PRPF4|LSM5|PRPF8|SART1|CWC22|EFTUD2|SNRPB2|SNIP1|LSM6|PRPF6|MAGOHB|SNRPA1|IK|SNRPD2|LSM4|SF3A3|SMU1|SNRPB|SF3B1|SNRPD1|LSM8
BP	GO:1901224	positive regulation of NIK/NF-kappaB signaling	Apoptosis	71	0.23557	1.18228	0.217782	0.354508	0.241447	7533	tags=48%, list=38%, signal=30%	TREM2|APP|EGFR|EIF2AK2|MALT1|AGER|EP300|MAP3K7|GREM1|TLR4|TRIP6|IL18R1|RBCK1|NFAT5|HAVCR2|RTKN2|SPHK1|TRAF4|TNFRSF10B|C1QTNF4|CARD14|PDCD4|LGALS9|TLR2|ZFP91|CARD10|SASH1|TRAF6|TRIM44|LIMS1|ACTN4|CD14|PHB2|PHB
BP	GO:1902275	regulation of chromatin organization	Epigenetic	181	0.203346	1.1305	0.217782	0.354508	0.241447	9398	tags=55%, list=48%, signal=29%	MTHFR|NOS1|ATM|PARP10|LMNA|RUVBL2|SETD1A|LRRK2|PINK1|PRKD2|MORC2|SETD5|ZNF304|SMARCB1|WBP2|IGF2|PPARGC1A|KMT2B|ZMPSTE24|METTL4|RESF1|DNMT3B|CTBP1|CTNNB1|NELFE|SNCA|SIRT6|KDM4C|SREBF1|EED|AKAP8|MAPK3|C6orf89|SET|CHEK1|NOC2L|PHF1|NSD1|ATG5|FLCN|H1-0|RIF1|MUC1|VEGFA|PAX7|PARK7|SETD7|WDR5|PADI2|PAXIP1|ZNF335|PAXBP1|H1-2|TADA2B|MAPK8|JARID2|MAP1S|PIWIL2|PRMT6|DNMT1|TET1|TAL1|GLYR1|SPI1|MIER1|KDM3A|KDM5A|AUTS2|CDK9|ASF1A|RNF40|KMT2E|HMGA1|TP53|PIH1D1|BCL6|KDM1A|PPHLN1|MLLT3|ALKBH4|ZBTB7B|THAP7|NIPBL|HNRNPU|SSRP1|SPHK2|BRD4|PRKD1|KAT2A|WDR70|CAMK2D|PARG|TASOR|SETDB1|ZNF451|WDR61|ZNHIT1|SMAD4|SART3
CC	GO:0043218	compact myelin	Myelination	13	0.36234	1.28518	0.217782	0.354508	0.241447	8474	tags=69%, list=43%, signal=39%	MAG|PTEN|MPDZ|SIRT2|JAM3|MBP|PMP22|ANXA2|MPP5
MF	GO:0015293	symporter activity	none	122	0.212089	1.13881	0.217782	0.354508	0.241447	10641	tags=63%, list=54%, signal=29%	SLC33A1|SLC12A9|SLC20A2|SLC12A8|SLC13A3|SLC12A6|SLC1A4|SLC15A2|SLC13A4|SLC22A18|SLC12A5|SLC1A7|SLC4A11|SLC17A5|SLC6A17|SLC13A5|SLC16A8|SLC6A5|SLC5A4|SLC25A22|SLC23A2|MFSD4B|SLC24A4|SLC39A14|SLC4A8|SLC6A3|SLC6A7|SLC12A2|SLC1A1|SLC16A9|SLC6A6|SLC16A13|MFSD12|SLC1A6|SLC45A4|SLC1A2|SLC6A1|SLC16A11|SLC5A6|SLC2A10|SLC15A3|SLC25A3|SLC4A4|SLC20A1|SLC17A6|SLC24A1|SLC6A9|SLC17A7|SLC5A11|SLC36A1|SLC38A1|SLC39A8|SLC6A13|SLC16A4|SLC16A6|SLC1A5|SLC5A3|SLC22A5|SLC45A1|SLC25A18|SLC24A2|SLC12A7|SLC38A3|SLC2A13|SLC4A10|SLC4A7|SLC24A3|SLC16A3|SLC16A5|SLC2A9|SLC5A7|SLC10A7|SLC6A19|SLC10A5|SLC10A2|SLC6A12|SLC36A4
MF	GO:0030957	Tat protein binding	none	10	0.387397	1.28799	0.217782	0.354508	0.241447	9711	tags=80%, list=49%, signal=41%	SMARCB1|TRIM32|ACTB|CTDP1|SMARCA4|DLL1|DNAJA1|NPM1
BP	GO:0043171	peptide catabolic process	none	25	0.301313	1.2427	0.217782	0.354508	0.241447	9065	tags=64%, list=46%, signal=35%	ERAP1|CTSH|ERAP2|ACE|ADAMTS13|TPP1|ECE1|NPEPPS|LNPEP|GGT1|CPQ|GGT7|ANPEP|IDE|LTA4H|ENPEP
BP	GO:0043462	regulation of ATPase activity	none	74	0.233128	1.17911	0.217782	0.354508	0.241447	10185	tags=62%, list=52%, signal=30%	MSH2|TSC1|MSH6|MSH3|VCPKMT|PAM16|TPM2|PFN1|DNAJC15|LTF|TNNT2|AHSA2P|PPIF|DNAJB11|IFIT1|BRSK2|ATP5IF1|TPM1|DYNLL2|ATP1B3|DYNLL1|PLSCR1|PXK|ATP1B1|RAB4A|ALDOB|ATP1B2|DNAL4|MYBPC3|TP53|DNAJB1|RAB3A|DNAJC19|SETMAR|CNN3|HNRNPU|TOR1AIP1|DNAJC10|SSBP1|DNAJA1|DNAJB6|HSPA2|NAPA|MYH6|GTF2H2|DNAJC24
BP	GO:0009209	pyrimidine ribonucleoside triphosphate biosynthetic process	Cell Cycle	15	0.347795	1.28034	0.218781	0.355271	0.241967	3869	tags=40%, list=20%, signal=32%	NME7|NME9|NME4|NME2|NME1|CTPS1
BP	GO:0035722	interleukin-12-mediated signaling pathway	Immune Response	42	0.262605	1.21404	0.218781	0.355271	0.241967	8375	tags=52%, list=43%, signal=30%	TYK2|MTAP|CNN2|PITPNA|JAK1|JAK2|CFL1|STAT4|CDC42|GSTO1|HSPA9|CAPZA1|PDCD4|SOD2|LCP1|PLCB1|SNRPA1|PAK2|IL12RB2|P4HB|PPIA|ANXA2
MF	GO:0001846	opsonin binding	none	14	0.356894	1.28605	0.218781	0.355271	0.241967	8874	tags=64%, list=45%, signal=35%	CR1|ITGAV|C4A|C1QBP|MEGF10|ITGB2|PHB|CALR|ITGAM
MF	GO:0005283	amino acid:sodium symporter activity	none	15	0.347943	1.28088	0.218781	0.355271	0.241967	7072	tags=60%, list=36%, signal=38%	SLC6A5|SLC6A7|SLC1A1|SLC1A6|SLC1A2|SLC6A1|SLC6A9|SLC38A1|SLC6A13
BP	GO:0009798	axis specification	none	75	0.233603	1.18368	0.218781	0.355271	0.241967	14189	tags=89%, list=72%, signal=25%	PKD1L1|AHI1|WNT3|TBX6|BMP4|C2CD3|WLS|BMPR1A|CTNNB1|EPB41L5|SHH|PCSK6|SMO|PTCH1|NOTCH1|STIL|HEY2|LRP6|IFT172|TBX3|TTC8|WNT5A|SFRP1|PLD6|BASP1|MESP1|FRS2|DLL1|ARL13B|COBL|WNT7A|MDFI|SMAD2|ETS2|HSPB11|SRF|SMAD4|SENP2|FZD5|MNS1|WT1|NODAL|WDR77|CITED2|TMED2|TDRD5|PAX6|VAX2|AURKA|SIX3|OTX2|TDGF1|STC1|RIPPLY2|NOTCH2|DDIT3|PGAP1|FGF10|IRX4|FOXA2|SETDB2|GDF3|NRARP|WNT1|TBXT|CER1|SKI
MF	GO:0015116	sulfate transmembrane transporter activity	none	15	0.348199	1.28182	0.218781	0.355271	0.241967	9079	tags=67%, list=46%, signal=36%	SLC26A1|SLC26A8|SLC13A4|SLC26A4|SLC25A30|SLC26A9|SLC26A11|SLC26A10|SLC25A11|SLC25A10
MF	GO:0016634	oxidoreductase activity, acting on the CH-CH group of donors, oxygen as acceptor	none	10	0.387077	1.28693	0.218781	0.355271	0.241967	10842	tags=90%, list=55%, signal=40%	PPOX|CPOX|RSAD1|ACOX3|ACOX1|ACOX2|ACAA1|ACOXL|CRAT
BP	GO:0044090	positive regulation of vacuole organization	none	12	0.371195	1.29449	0.218781	0.355271	0.241967	10295	tags=83%, list=52%, signal=40%	GRN|PIP4K2A|RAB3GAP1|ELAPOR1|RALB|ULK1|ANXA2|RAB3GAP2|LRSAM1|PIP4K2C
BP	GO:0060147	regulation of posttranscriptional gene silencing	none	106	0.217988	1.15318	0.218781	0.355271	0.241967	8980	tags=53%, list=46%, signal=29%	EGFR|NUP62|NUP88|NUP85|POLR2E|NUP54|BMP4|IPO8|MAEL|MAP2K2|ZMPSTE24|ESR1|POM121|NCOR2|POLR2L|NUP50|NUP160|AGO2|POLR2F|ADAR|POLR2B|NUP42|NUP107|NUP205|LIMD1|PUM1|POLR2D|MYCN|NCOR1|STAT3|MAP2K1|TGFB1|POLR2A|PPP3CA|NUP93|POLR2C|ZC3H12A|H3-3A|SEH1L|NUP188|POLR2I|NUP133|H4C3|RIPK1|TP53|NUP153|EIF4G1|NEAT1|POLR2J|NUP210|NUP43|TNRC6A|NUP98|NUP155|H4C8|PPARG
BP	GO:0060966	regulation of gene silencing by RNA	none	106	0.217988	1.15318	0.218781	0.355271	0.241967	8980	tags=53%, list=46%, signal=29%	EGFR|NUP62|NUP88|NUP85|POLR2E|NUP54|BMP4|IPO8|MAEL|MAP2K2|ZMPSTE24|ESR1|POM121|NCOR2|POLR2L|NUP50|NUP160|AGO2|POLR2F|ADAR|POLR2B|NUP42|NUP107|NUP205|LIMD1|PUM1|POLR2D|MYCN|NCOR1|STAT3|MAP2K1|TGFB1|POLR2A|PPP3CA|NUP93|POLR2C|ZC3H12A|H3-3A|SEH1L|NUP188|POLR2I|NUP133|H4C3|RIPK1|TP53|NUP153|EIF4G1|NEAT1|POLR2J|NUP210|NUP43|TNRC6A|NUP98|NUP155|H4C8|PPARG
BP	GO:0097201	negative regulation of transcription from RNA polymerase II promoter in response to stress	none	12	0.371358	1.29506	0.218781	0.355271	0.241967	11555	tags=92%, list=59%, signal=38%	VHL|HIF1AN|SIRT2|NCK1|NCK2|BAG3|DNAJB1|IMPACT|CITED2|HSPA1A|JUN
BP	GO:1902358	sulfate transmembrane transport	none	15	0.348199	1.28182	0.218781	0.355271	0.241967	9079	tags=67%, list=46%, signal=36%	SLC26A1|SLC26A8|SLC13A4|SLC26A4|SLC25A30|SLC26A9|SLC26A11|SLC26A10|SLC25A11|SLC25A10
BP	GO:0002292	T cell differentiation involved in immune response	Immune Response	51	0.251146	1.2054	0.21978	0.356246	0.242631	9808	tags=63%, list=50%, signal=32%	TSC1|CD46|RELB|MALT1|MTOR|NLRP3|RORA|SEMA4A|FOXP1|IL18R1|ZFPM1|SPN|PCK1|LGALS9|TMEM98|STAT6|STAT3|HLX|FCER1G|ZC3H12A|RIPK2|BCL3|RARA|NFKBIZ|BCL6|IL18|ZBTB7B|FGL2|SOCS5|HMGB1|IL4R|JAK3
BP	GO:0046633	alpha-beta T cell proliferation	Immune Response	27	0.294474	1.23776	0.21978	0.356246	0.242631	8776	tags=63%, list=45%, signal=35%	HLA-A|CD55|TWSG1|CD81|SH3RF1|ZAP70|SYK|TGFBR2|LGALS9|HLA-E|DOCK2|RIPK2|IL15|MAPK8IP1|IL18|ZBTB7B|VSIR
BP	GO:0046635	positive regulation of alpha-beta T cell activation	Immune Response	52	0.249086	1.19962	0.21978	0.356246	0.242631	9596	tags=60%, list=49%, signal=31%	HLA-A|ADA|AP3D1|CD55|MALT1|PNP|NLRP3|PRKCQ|CD81|SHH|ZAP70|SYK|AP3B1|RUNX1|CD83|TGFBR2|LGALS9|HLX|HLA-E|RIPK2|ITPKB|RARA|NFKBIZ|ZBTB16|RUNX3|IL18|ZBTB7B|NCKAP1L|GLI3|SOCS5|IL4R
BP	GO:0051882	mitochondrial depolarization	Mitochondrial Metabolism	23	0.308456	1.24665	0.21978	0.356246	0.242631	9887	tags=70%, list=50%, signal=35%	P2RX7|GCLC|ALOX12|LRRK2|PPP2R3C|TSPO|ABL1|ATP5IF1|GCLM|BOK|BCL2|PARP1|SRC|KDR|FZD9|RACK1
MF	GO:0019210	kinase inhibitor activity	none	69	0.237061	1.18752	0.21978	0.356246	0.242631	13863	tags=90%, list=70%, signal=27%	INCA1|PRKAG2|TESC|TRIB3|CEP43|CIB1|RPTOR|SNCA|CDKN2A|PRKAR1B|NCK1|SMCR8|LRP6|TAOK3|WNK1|KAT2B|PRKAR1A|CDKN2B|TRIB2|PKIB|PRKRIP1|INKA2|ITPRIP|CDKN2D|CASP3|GMFG|PKIG|MAPK8IP1|GSKIP|CDKN1A|TRIB1|HEXIM1|IBTK|PPP1R1B|SH3BP5L|CDKN1B|NPM1|WARS1|RACK1|DNAJC3|IMPACT|CDKN1C|SPRED1|CHP1|SPRY2|DUSP19|SOCS1|PRKAR2B|CAMK2N2|PRKAR2A|SOCS3|CDKN2C|DUS2|YWHAG|SH3BP5|INKA1|AHSG|RHOH|SPRED2|PKIA|MACROH2A1|HSPB1
BP	GO:0048265	response to pain	none	28	0.290468	1.23198	0.21978	0.356246	0.242631	3879	tags=36%, list=20%, signal=29%	COMT|RELN|CACNA1B|DBH|GCH1|P2RX4|TRPV1|RET|TSPO|SCN9A
BP	GO:0050709	negative regulation of protein secretion	none	76	0.233052	1.18406	0.21978	0.356246	0.242631	12250	tags=75%, list=62%, signal=28%	APOE|PRKN|NR1H3|BTN2A2|RHBDF1|KCNJ11|PFKL|KCNB1|PSMD9|FRMD4A|DRD2|DRD4|IL33|CCN3|NDUFAF2|JAGN1|SREBF1|FFAR4|HDAC9|ADTRP|SERGEF|IDH2|PTPN11|HMGCR|REST|SFRP1|PPP1R11|HADH|PPP3CA|RHBDF2|SIRT4|LRRC32|STXBP5L|CIDEA|BMP8A|F2R|KLF7|CHGA|SYT4|VSNL1|RAB11FIP3|ACVR1C|RAB11FIP5|OPRM1|INS|NLRP12|ANXA1|MIDN|CD22|RGCC|SRGN|DPH3|INHBB|ADRA2A|RAB11FIP1|FKBP1B|LGR4
BP	GO:0070167	regulation of biomineral tissue development	none	79	0.230233	1.17385	0.21978	0.356246	0.242631	13121	tags=82%, list=67%, signal=28%	P2RX7|ECM1|BMP4|NELL1|GREM1|ANKH|BMPR1B|ZMPSTE24|BMPR1A|ADGRV1|ATF4|LTF|WNT10B|RFLNB|NOTCH1|HEY2|PKDCC|SLC8A1|MEF2C|PTK2B|LTBP3|ATRAID|SOX9|SMAD3|DDR2|TRPM4|ALOX5|TGFB1|BMP7|FAM20C|PHOSPHO1|MGP|RFLNA|ACVR2A|S1PR1|TFAP2A|NBR1|ROCK2|KL|OMD|SGMS2|NOS3|BMPR2|FZD9|BMP6|GAS6|CCN1|BMP2K|ACVR2B|FBN2|PTN|TWIST1|SRGN|DMP1|HIF1A|FBXO5|BMP2|TGFB3|OSR1|ENPP1|ENAM|COMP|CEBPB|ISG15|AHSG
BP	GO:0110149	regulation of biomineralization	none	79	0.230233	1.17385	0.21978	0.356246	0.242631	13121	tags=82%, list=67%, signal=28%	P2RX7|ECM1|BMP4|NELL1|GREM1|ANKH|BMPR1B|ZMPSTE24|BMPR1A|ADGRV1|ATF4|LTF|WNT10B|RFLNB|NOTCH1|HEY2|PKDCC|SLC8A1|MEF2C|PTK2B|LTBP3|ATRAID|SOX9|SMAD3|DDR2|TRPM4|ALOX5|TGFB1|BMP7|FAM20C|PHOSPHO1|MGP|RFLNA|ACVR2A|S1PR1|TFAP2A|NBR1|ROCK2|KL|OMD|SGMS2|NOS3|BMPR2|FZD9|BMP6|GAS6|CCN1|BMP2K|ACVR2B|FBN2|PTN|TWIST1|SRGN|DMP1|HIF1A|FBXO5|BMP2|TGFB3|OSR1|ENPP1|ENAM|COMP|CEBPB|ISG15|AHSG
MF	GO:0005385	zinc ion transmembrane transporter activity	Metal Binding and Homeostasis	17	0.337566	1.27502	0.220779	0.357145	0.243243	11384	tags=88%, list=58%, signal=37%	SLC39A4|SLC39A13|SLC30A10|SLC39A12|SLC39A14|SLC39A10|SLC39A8|SLC39A3|SLC39A11|SLC30A5|SLC30A1|SLC39A6|SLC30A4|SLC39A7|SLC30A6
CC	GO:0000793	condensed chromosome	none	197	0.201055	1.12769	0.220779	0.357145	0.243243	9995	tags=58%, list=51%, signal=29%	KANSL1|RNF212|LRPPRC|CCNB1IP1|NUP85|LIG4|KNSTRN|CENPE|MLH3|STAG3|SYCE1L|TTN|ZNF276|SYCE1|CHMP1A|NOL6|AURKC|RSPH1|TEX14|SKA2|RAD1|BLM|AKAP8|DYNC1I1|ITGB3BP|MIS12|CHEK1|NCAPG2|LRWD1|RAD9A|SHOC1|SYCE2|CLASP2|NUP107|NDE1|CFDP1|RIF1|NCAPD2|CENPO|STAG3L4|KNTC1|FANCD2|NSMCE4A|RGS12|SGO2|NCAPH2|SMC6|SMC2|PLK1|NSL1|SYCP2L|HSF1|PMF1|CENPV|DCTN5|SUN2|CENPX|SEPTIN2|INCENP|RASSF2|UBE2I|RCC1|CSNK1A1|NUDCD2|KIF2C|ZWILCH|STAG1|SEH1L|CLASP1|NUP133|SYCP3|KMT5C|CENPC|CENPF|CDT1|CKAP5|SYCP2|STAG3L3|SMARCA5|SETMAR|NSMCE1|ZWINT|CENPH|BOD1L1|RRS1|MEAF6|MSH4|HNRNPU|PINX1|BRD4|PES1|NUP43|EID3|IHO1|TOPBP1|NSMCE2|MAD1L1|MLH1|GPATCH11|ZNF207|ZW10|DCTN3|RAD21|HSPA2|KMT5B|BOD1|CENPU|HMGB1|L3MBTL1|ORC2|SPOUT1|RAD51|ADD3|H2AX
MF	GO:0003724	RNA helicase activity	none	74	0.232927	1.17809	0.220779	0.357145	0.243243	12484	tags=77%, list=63%, signal=28%	SKIV2L|YTHDC2|IGHMBP2|DDX55|DHX34|DHX33|DHX37|MOV10L1|TDRD9|DDX25|DHX16|DDX42|DDX6|DDX51|DDX59|DDX18|DHX35|DDX39B|DHX58|DDX31|DHX8|FANCM|DDX49|DDX10|AQR|DHX38|DDX58|DDX60L|DDX24|HELZ2|DHX57|DHX36|SUPV3L1|DDX19B|G3BP1|DDX41|EIF4A3|DDX17|IFIH1|DDX21|DDX23|MTREX|DDX50|DDX20|DHX29|DDX39A|TDRD12|DDX56|UPF1|DDX60|DHX40|DHX30|DDX1|EIF4A2|SNRNP200|DDX27|DDX54
BP	GO:0010717	regulation of epithelial to mesenchymal transition	none	87	0.226303	1.16789	0.220779	0.357145	0.243243	11867	tags=75%, list=60%, signal=30%	FUZ|EZH2|BMP4|PBLD|MTOR|GREM1|EPHA3|GLIPR2|CTNNB1|PTEN|LDLRAD4|TIAM1|EFNA1|IL17RD|VASN|WWTR1|HDAC2|NOTCH1|CLASP2|JAG1|TGFBR2|PDPN|SMAD3|LOXL2|SFRP1|TGFB1|MAD2L2|BMP7|TCF7L2|ADIPOR1|FOXC1|AXIN2|POFUT2|NOG|CLASP1|SMAD2|DACT3|MDK|PHLDB2|SPRY1|SDHAF2|BAMBI|GCNT2|HPN|TGFB2|DAB2IP|SMAD4|CRB2|COL1A1|SPRED3|BCL9L|OLFM1|SPRED1|SNAI1|SPRY2|TWIST1|RGCC|TGFB1I1|ENG|PHLDB1|PPP2CA|USF3|TGFBR1|TBX5|BMP2
MF	GO:0015174	basic amino acid transmembrane transporter activity	none	14	0.355263	1.28017	0.220779	0.357145	0.243243	11701	tags=86%, list=59%, signal=35%	SLC7A2|SLC66A1|SLC38A7|SLC7A7|SLC7A4|SLC38A9|SLC3A1|SLC25A29|SLC38A3|SLC15A4|SLC7A6|SLC7A1
BP	GO:0021859	pyramidal neuron differentiation	none	10	0.386234	1.28413	0.220779	0.357145	0.243243	3713	tags=40%, list=19%, signal=32%	DISC1|FGFR2|DCLK2|ZMIZ1
CC	GO:0035770	ribonucleoprotein granule	none	232	0.197112	1.12145	0.220779	0.357145	0.243243	10242	tags=58%, list=52%, signal=28%	NSUN2|C9orf72|MAPT|PMS2|SQSTM1|ICOSLG|CTSH|YTHDC2|LIG4|TSTD1|RAC1|SYMPK|BLNK|PABPC1L|IQGAP1|MAEL|SYNE1|EIF4E|CARHSP1|MOV10L1|SERPINB1|FASTKD2|RPTOR|ENDOV|GABPB1|TDRD9|DDX25|HFM1|HELZ|TRIM25|RBFOX1|CLOCK|FASTKD5|AGO2|RPL28|DDX6|TDRD6|PSMC3|SHB|POLI|TRIM5|PABPC1|CNOT7|DYNC1I1|CDC42|ACTB|TUT4|HNRNPL|INA|TUBA1A|SNCAIP|KHNYN|HAX1|CPEB1|CIRBP|FXR2|LIMD1|PUM1|LARP4B|FLG|CNOT3|POLR2D|PRKAA2|BARD1|PSMA4|NYNRIN|NCL|GIGYF2|BTBD2|BTBD1|TUBB|CNOT1|TNRC6C|APOBEC3G|KPNB1|HSF1|GHR|SNRPB2|DIS3L2|MCC|TDRD7|PIWIL2|DCPS|LSM6|TDRKH|ZC3H12A|UPF2|ZC3H12D|CDK9|DHX36|ZFAND1|HNRNPK|MEX3B|DDX19B|NFKBIZ|CNOT8|CNOT9|UBAP2L|G3BP1|EIF4G1|G3BP2|CASC3|DYRK3|MBNL1|OGFOD1|EIF2S1|ROCK2|HNRNPU|LARP1|LSM4|TNRC6A|STAU1|SAMD4A|RNF135|RBPMS|ZC3H12C|CKAP4|WTIP|DCP2|EDC3|EIF4ENIF1|ZFP36L1|XRN1|TRIM21|HABP4|RPS6|PABPC4|TAF5L|EID1|SAMD4B|VCP|PAN2|TARDBP|PAN3
MF	GO:0042834	peptidoglycan binding	none	10	0.386364	1.28456	0.220779	0.357145	0.243243	1588	tags=30%, list=8%, signal=28%	TREM2|NLRP3|HK1
BP	GO:0048741	skeletal muscle fiber development	none	29	0.286956	1.22634	0.220779	0.357145	0.243243	7177	tags=52%, list=36%, signal=33%	RYR1|GPX1|BIN3|MYORG|CAV2|DNER|WNT10B|RIPOR2|SMO|HDAC9|STAC3|PPP3CA|NIBAN2|BCL2|ACTA1
BP	GO:0099172	presynapse organization	Synapse	48	0.253369	1.20208	0.220779	0.357145	0.243243	8900	tags=54%, list=45%, signal=30%	APP|LRP4|PPFIA2|CNTN5|SNCA|PTEN|GPC6|NRXN1|MDGA1|IL1RAP|SLITRK5|WNT5A|BSN|PTPRD|CEL|LRRTM1|NTNG2|WNT7A|EIF4G1|FZD1|NLGN1|LRRC4B|PCLO|C5AR1|NTRK3|LRFN3
BP	GO:0002888	positive regulation of myeloid leukocyte mediated immunity	Immune Response	30	0.285702	1.23144	0.221778	0.358329	0.244049	12557	tags=83%, list=64%, signal=30%	TICAM1|MAVS|SYK|STX4|ITGB2|FCER1G|DDX58|HLA-E|C3|DHX36|ADORA2B|TYROBP|GAB2|STXBP1|SPHK2|ITGAM|IL4R|DDX21|PTAFR|SNX4|DDX1|GATA2|VAMP8|CD177|PLA2G3
MF	GO:0005049	nuclear export signal receptor activity	none	11	0.375187	1.2849	0.221778	0.358329	0.244049	10947	tags=91%, list=56%, signal=40%	NUP42|XPO1|XPO6|RANBP17|RAN|EIF4ENIF1|CSE1L|XPO7|XPO4|XPO5
BP	GO:0018195	peptidyl-arginine modification	none	22	0.31158	1.24931	0.221778	0.358329	0.244049	5870	tags=50%, list=30%, signal=35%	PRMT7|NDUFAF5|ART3|PARK7|NDUFAF7|PRDM4|PADI2|FBXO11|PRMT5|PRMT2|PRMT6
BP	GO:0070897	transcription preinitiation complex assembly	none	34	0.276009	1.22406	0.221778	0.358329	0.244049	9843	tags=65%, list=50%, signal=32%	TAF1C|SMARCB1|ESR1|BRF1|TAF1B|PSMC3|PSMC5|WNT10B|TAF11|UBTF|DR1|RRN3|SMARCA4|POLR1E|CREB1|TP53|PIH1D1|BAZ2A|PSMC6|GTF2A2|HMGB1|CAND1
CC	GO:0048787	presynaptic active zone membrane	Synapse	30	0.285644	1.23119	0.221778	0.358329	0.244049	10991	tags=73%, list=56%, signal=32%	CANX|STX2|NRXN1|STX3|OTOF|CNTNAP1|NECTIN1|CDH2|STX4|ATP2B4|CACNA1D|NTNG1|NTNG2|FLOT2|STXBP1|LRFN3|DGKI|STX11|STX1A|APBA1|GPM6A|STX1B
BP	GO:2000463	positive regulation of excitatory postsynaptic potential	Synapse	28	0.288597	1.22404	0.221778	0.358329	0.244049	11035	tags=75%, list=56%, signal=33%	RELN|BAIAP2|RIMS2|DLG4|PTEN|IGSF11|NRXN1|PTK2B|SHANK2|GRIN1|CACNB3|SHANK1|CUX2|WNT7A|SHANK3|NLGN1|STX1A|RIMS1|RGS4|STX1B|NLGN2
BP	GO:1901096	regulation of autophagosome maturation	Autophagy	12	0.367501	1.28161	0.222777	0.35879	0.244363	11448	tags=83%, list=58%, signal=35%	TMEM39A|CALCOCO2|FYCO1|SMCR8|RUBCN|CLEC16A|UVRAG|CLN3|UBQLN4|PHF23
CC	GO:0032585	multivesicular body membrane	Endolysosome	12	0.369031	1.28694	0.222777	0.35879	0.244363	12420	tags=100%, list=63%, signal=37%	RAB27A|SORL1|ATP13A2|LAPTM4B|RAB27B|NDFIP2|HGS|NSG1|GIMAP5|CD300LG|CD63|NSG2
CC	GO:0035577	azurophil granule membrane	Endolysosome	54	0.246561	1.19396	0.222777	0.35879	0.244363	12419	tags=76%, list=63%, signal=28%	GAA|CPNE1|SNAP29|RAB37|PSEN1|MGST1|LPCAT1|HLA-H|CMTM6|FPR1|DNAJC13|DDOST|DNAJC5|MANBA|B4GALT1|RAB5C|BST2|CPNE3|IRAG2|VAPA|SYNGR1|TMEM30A|TOM1|ARL8A|AZU1|SLCO4C1|CKAP4|RAB3D|C3AR1|LAMP1|PSAP|NDUFC2|GLIPR1|SURF4|CD68|NCSTN|ATP11B|CD63|STOM|VAMP8|ATP8A1
BP	GO:0043373	CD4-positive, alpha-beta T cell lineage commitment	Immune Response	10	0.385609	1.28205	0.222777	0.35879	0.244363	5261	tags=50%, list=27%, signal=37%	MTOR|ZFPM1|SPN|STAT6|STAT3
BP	GO:0034374	low-density lipoprotein particle remodeling	Lipid Metabolism	12	0.368657	1.28564	0.222777	0.35879	0.244363	5236	tags=50%, list=27%, signal=37%	APOE|AGT|ABCG1|PLA2G5|PLA2G7|MPO
MF	GO:0031543	peptidyl-proline dioxygenase activity	none	12	0.369202	1.28754	0.222777	0.35879	0.244363	9333	tags=75%, list=47%, signal=39%	P3H3|EGLN1|P3H1|EGLN2|P4HTM|EGLN3|OGFOD1|P4HB|P4HA2
MF	GO:0031996	thioesterase binding	none	10	0.385801	1.28269	0.222777	0.35879	0.244363	3977	tags=50%, list=20%, signal=40%	RAC1|TRAF3|CDC42|TRAF4|TRAF1
BP	GO:0035270	endocrine system development	none	104	0.218157	1.15121	0.222777	0.35879	0.244363	14100	tags=88%, list=72%, signal=25%	PAX8|INSR|BMP4|CDH1|GLI2|BAK1|DRD2|BMPR1A|NF1|GIPR|NEUROD1|SIDT2|EIF2AK3|CLOCK|NKX6-2|PBX1|MAPK3|SHH|PDPK1|SRD5A1|SLC6A3|TSPO|SMO|ONECUT2|RAF1|ARID5B|DKK3|RBPJ|SOX9|SMAD3|WNT5A|MAP2K1|INSM1|FSTL3|CREB1|CRKL|NOG|MEN1|GSK3B|DLL1|BAD|AKT1|SMAD2|MDK|MAPK1|HES1|SOX2|SRF|PDGFRA|IL6R|PDGFRB|ALDH1A2|RHEB|BMP6|FOXO1|HESX1|TG|WT1|ADCYAP1|MSX1|ETS1|RFX3|TBX1|ANXA1|STRA6|CITED2|ASCL1|PAX4|CDK6|NEUROG3|PAX6|TGFBR1|APOA1|BMP2|SIX3|GATA2|SALL1|NKX2-2|PITX1|TBX19|PROP1|FGF10|ARNTL|FOXA2|PDX1|POU1F1|FOXE1|WNT11|GSK3A|POU3F2|GHRHR|NKX2-5
CC	GO:0042555	MCM complex	none	12	0.368838	1.28627	0.222777	0.35879	0.244363	9093	tags=75%, list=46%, signal=40%	MCM4|MCM8|MCM6|MCM9|MCM7|MCM3|TONSL|MCMBP|MMS22L
BP	GO:0051782	negative regulation of cell division	none	12	0.366282	1.27735	0.222777	0.35879	0.244363	7495	tags=58%, list=38%, signal=36%	SUSD2|TEX14|BLM|PTCH1|VPS4A|ZFYVE19|MYC
BP	GO:0052803	imidazole-containing compound metabolic process	none	12	0.368199	1.28404	0.222777	0.35879	0.244363	1971	tags=33%, list=10%, signal=30%	HNMT|FTCD|MTHFD1|SLC29A4
BP	GO:0060973	cell migration involved in heart development	none	14	0.354777	1.27842	0.222777	0.35879	0.244363	11732	tags=93%, list=60%, signal=38%	DCHS1|BMP4|NOTCH1|BMP7|MESP1|BVES|SEMA3C|FLRT3|PDGFRB|NDRG4|TWIST1|ENG|TBX5
BP	GO:0061045	negative regulation of wound healing	none	70	0.235355	1.17995	0.222777	0.35879	0.244363	9254	tags=59%, list=47%, signal=31%	APOE|PRKG1|SERPINF2|AGER|ADAMTS18|ALOX12|CRK|WFDC1|SERPINE1|C1QTNF1|GP1BA|PTEN|KLKB1|SERPING1|SLC12A2|CLASP2|PLAUR|PDGFB|GJA1|ADTRP|CD109|F12|TFPI|SMAD3|HMGCR|ALOX5|PLAT|ABAT|CLASP1|USF1|PRKCD|PHLDB2|CD9|ANXA2|AJAP1|PROS1|VTN|DUSP10|PDGFRA|NOS3|EDN1
BP	GO:1902337	regulation of apoptotic process involved in morphogenesis	none	12	0.366402	1.27777	0.222777	0.35879	0.244363	8732	tags=75%, list=44%, signal=42%	PAX8|NOTCH1|PAX2|BMP7|FOXC1|TNFRSF1A|TNFRSF1B|BAX|TGFB2
BP	GO:1903018	regulation of glycoprotein metabolic process	none	40	0.264332	1.21607	0.222777	0.35879	0.244363	11154	tags=72%, list=57%, signal=31%	ABCA7|FKTN|NECAB2|HBEGF|BACE2|PAWR|CTNNB1|AGO2|ABCA2|POMT1|POMT2|SLC2A10|GOLGA2|TCF7L2|PXYLP1|BCL2|PLCB1|ITM2C|IL15|ACOT8|ACER2|CST3|SOAT1|RAB1A|JAK3|ARFGEF1|CHP1|ITM2B|NCSTN
BP	GO:1904748	regulation of apoptotic process involved in development	none	12	0.366402	1.27777	0.222777	0.35879	0.244363	8732	tags=75%, list=44%, signal=42%	PAX8|NOTCH1|PAX2|BMP7|FOXC1|TNFRSF1A|TNFRSF1B|BAX|TGFB2
BP	GO:0050871	positive regulation of B cell activation	Immune Response	96	0.222616	1.16012	0.223776	0.359391	0.244773	7491	tags=41%, list=38%, signal=25%	MSH2|ADA|CD38|INPP5D|CARD11|CD40|PPP2R3C|TNFSF13|TLR4|EXOSC6|CHRNB2|TNIP2|VAV3|CD81|TICAM1|TFRC|SYK|RIF1|ATAD5|MEF2C|EXOSC3|PAXIP1|STAT6|IRS2|PCID2|TNFRSF13C|TGFB1|MAD2L2|MMP14|SHLD2|SHLD1|SLC39A10|BCL2|NFATC2|TNFSF13B|XBP1|BAD|KMT5C|BCL6
BP	GO:0071281	cellular response to iron ion	Metal Binding and Homeostasis	11	0.374443	1.28235	0.223776	0.359391	0.244773	10539	tags=82%, list=54%, signal=38%	HFE|HMOX1|SLC40A1|TF|B2M|NFYA|TFAP2A|BMP6|TFR2
CC	GO:0031307	integral component of mitochondrial outer membrane	Mitochondrial Metabolism	21	0.313315	1.24722	0.223776	0.359391	0.244773	6351	tags=48%, list=32%, signal=32%	DMPK|PINK1|MFF|BAK1|TOMM40|PIGBOS1|MUL1|MFN1|GDAP1|RHOT1
BP	GO:0051280	negative regulation of release of sequestered calcium ion into cytosol	Mitochondrial Metabolism	12	0.365315	1.27398	0.223776	0.359391	0.244773	5816	tags=50%, list=30%, signal=35%	GSTM2|TRDN|GSTO1|PKD2|SRI|NTSR1
CC	GO:0000775	chromosome, centromeric region	none	180	0.202365	1.12507	0.223776	0.359391	0.244773	12795	tags=75%, list=65%, signal=26%	KANSL1|KAT8|NUP85|KNSTRN|CENPE|STAG3|PSEN2|CENPQ|ZNF276|MTBP|TRAPPC12|PSEN1|DSCC1|AURKC|TEX14|NUP160|CENPP|SKA2|KDM4C|DYNC1I1|ITGB3BP|MIS12|CLIP1|LRWD1|PAFAH1B1|CLASP2|PPP2R5C|NUP107|NDE1|CFDP1|NCAPD2|XPO1|CENPO|KAT2B|KNTC1|SGO2|PLK1|APC|NSL1|SYCP2L|HSF1|PMF1|CENPV|DCTN5|PPP2R5A|CENPX|SEPTIN2|INCENP|CDCA5|RASSF2|DNMT1|HELLS|DYNLL1|DAXX|CSNK1A1|NUDCD2|KIF2C|SUMO3|ZWILCH|STAG1|SEH1L|CLASP1|PDS5A|NUP133|IKZF1|PPP2R1A|SYCP3|KMT5C|CENPC|DNMT3A|CENPF|CDT1|PPP1R12A|CKAP5|SYCP2|ZWINT|CENPH|BOD1L1|MEAF6|HNRNPU|PINX1|UVRAG|NUP43|NUP98|RCC2|CDCA8|MAD1L1|GPATCH11|ZNF207|ZW10|DCTN3|RAD21|KMT5B|BOD1|CENPU|ORC2|SPOUT1|SEC13|SUGT1|NGDN|PDS5B|NCAPD3|FBXW11|CENPN|CHAMP1|CBX3|DSN1|CBX1|SS18L1|SNAI1|NDEL1|ESCO2|DCTN6|WAPL|KAT7|CTCF|PPP2CA|BUB1B|RAD21L1|CBX5|AHCTF1|AURKA|SPC24|SEPTIN7|FBXO28|SUV39H2|KNL1|PKHD1|SPAG5|MAD2L1|DCTN1|KIF18A|PHF2|PPP2CB|CEBPB
BP	GO:0001706	endoderm formation	none	48	0.253198	1.20127	0.223776	0.359391	0.244773	12283	tags=79%, list=62%, signal=30%	COL6A1|ITGAV|LAMB1|COL12A1|COL5A2|ITGA7|COL5A1|COL4A2|CTNNB1|MMP2|LAMB3|COL11A1|SOX7|DUSP1|FN1|ITGB2|MMP14|MESP1|NOG|SMAD2|COL7A1|SOX2|MMP15|VTN|HSBP1|HMGA2|LAMA3|ITGA5|LEO1|SOX17|ITGB5|NODAL|SETD2|DUSP5|CTR9|DKK1|HNF1B|DUSP4
MF	GO:0015605	organophosphate ester transmembrane transporter activity	none	33	0.279095	1.22805	0.223776	0.359391	0.244773	5015	tags=39%, list=25%, signal=29%	SLC25A24|SLC25A12|SLC33A1|SLC25A32|SLC25A4|SLC37A1|SLC37A4|SLC25A22|SLC25A41|SLC25A16|SLC25A48|SLC25A23|SLC37A2
BP	GO:0031953	negative regulation of protein autophosphorylation	none	12	0.364912	1.27258	0.223776	0.359391	0.244773	12501	tags=100%, list=64%, signal=36%	CAV1|GFRA2|ERRFI1|MVP|IMPACT|PTPRC|NLRP12|CHP1|ENG|JUN|TESK1|ENPP1
BP	GO:0032488	Cdc42 protein signal transduction	none	14	0.354531	1.27753	0.223776	0.359391	0.244773	9472	tags=71%, list=48%, signal=37%	APOE|ABCA1|CDC42|ABL1|NRP1|NTN1|RHOV|RHOU|RHOJ|RIT2
BP	GO:0042306	regulation of protein import into nucleus	none	57	0.24448	1.19434	0.223776	0.359391	0.244773	7958	tags=53%, list=40%, signal=31%	NUP62|NUP54|JUP|BMP4|CDH1|PSEN1|JAK2|NF1|ZIC1|HCLS1|ZPR1|SHH|EFCAB7|MAVS|SUFU|SMO|MAPK14|ANGPT1|SMAD3|DMAP1|TGFB1|FERMT1|ZC3H12A|BAG3|APOD|HDAC3|RAB23|PKIG|PRKCD|MAPK1
MF	GO:0043021	ribonucleoprotein complex binding	none	127	0.210632	1.13426	0.223776	0.359391	0.244773	10325	tags=61%, list=52%, signal=29%	EFL1|BAG6|IGHMBP2|MRPS27|PRMT7|GUF1|DHX33|EZH2|MTOR|PRPF31|C1QBP|EIF2A|WDR12|OLA1|GEMIN4|MTIF3|CSNK2B|EIF3C|EIF5A|SNRPC|ERI1|SRP72|CPSF6|SMG6|NME1|EEF2|UNG|RNASEL|CPEB1|YBX3|SND1|PRMT5|EEFSEC|SNRPB2|UNK|SEC61A2|LETM2|PIWIL2|ZC3H12A|PRPF6|LETM1|RPSA|PTCD3|MAIP1|SRP54|CKAP5|NEAT1|EIF1|PRMT3|EIF2S1|SEC61A1|HNRNPU|TIMM50|SECISBP2L|EIF4B|TACO1|LARP1|PES1|EIF6|EIF4A3|EIF5A2|SNRPB|ETF1|SBDS|RNF135|GEMIN5|IFIH1|CPEB2|PPIH|NPM1|SNRPD1|SECISBP2|RACK1|ZNF598|IMPACT|CD2BP2|LETMD1
BP	GO:0090148	membrane fission	none	15	0.346361	1.27506	0.223776	0.359391	0.244773	4605	tags=47%, list=23%, signal=36%	OPA1|DNM1|SPAST|SH3GL2|MIEF2|MX1|SLC25A46
BP	GO:0000305	response to oxygen radical	Oxidative Stress	29	0.286222	1.2232	0.223776	0.359391	0.244773	9690	tags=66%, list=49%, signal=33%	TXNRD2|ERCC6|GCH1|SIRT3|DHFR|SZT2|NQO1|NFE2L2|PARK7|FBLN5|MPO|SOD2|BMP7|UCP3|PRDX1|CCS|NOS3|GLRX2|SOD3
BP	GO:0090050	positive regulation of cell migration involved in sprouting angiogenesis	Vasculature	21	0.313294	1.24713	0.223776	0.359391	0.244773	12008	tags=86%, list=61%, signal=33%	HMOX1|CIB1|ABL1|HDAC9|NRP1|VEGFA|MAP3K3|AKT3|HDAC7|JCAD|RHOJ|KDR|ANXA1|FGF2|PLK2|PIK3C2A|FOXC2|GATA2
BP	GO:2001234	negative regulation of apoptotic signaling pathway	Apoptosis	215	0.198157	1.12023	0.224775	0.36078	0.245718	11177	tags=64%, list=57%, signal=28%	PRKN|FAS|TRAP1|FXN|ITGAV|OPA1|CASP8|FIGNL1|HTT|GCLC|LMNA|GSTP1|GPX1|LRRK2|BMP4|PINK1|EYA3|HIGD1A|PTPN1|HMOX1|PHIP|PAM16|EYA4|PSEN1|BID|SERPINE1|CTNNB1|SH3RF1|HSPA1B|TRIM32|MAP2K5|CSNK2A1|RTKN2|NOC2L|EYA1|SLC35F6|PPIF|RB1|MEIS3|PLAUR|NFE2L2|RFFL|CLU|TNFRSF10B|RAF1|PTTG1IP|MUC1|NRP1|ATAD5|NLE1|NDUFS3|TNFAIP3|CTNNA1|PARK7|CCAR2|PARL|CX3CR1|GCLM|RRN3|ITGA6|YBX3|GNAI3|ICAM1|SOD2|RRM2B|FAIM|WFS1|MAPK8IP2|BDNF|FYN|TCF7L2|HERPUD1|ITPRIP|UNC5B|ACKR3|ZMYND11|BOK|USP47|BAG5|PAK5|BCL2L2|NOG|BCL2|MAPK7|CDKN2D|XBP1|GSK3B|MNT|BDKRB2|RIPK1|YAP1|PIH1D1|ARRB2|KDM1A|AKT1|MAPK8IP1|NDUFA13|BAX|TNFSF10|MARCHF7|NME5|TXNDC12|HGF|CAAP1|BIRC6|MCL1|LGALS3|CD44|GNAI2|FAIM2|EYA2|SRC|NOS3|DNAJA1|SCRT2|FZD9|GATA4|TRAF2|PRELID1|BCL2L12|CX3CL1|COL2A1|INS|CXCL12|CFLAR|NANOS3|RNF34|GRINA|MIF|SNAI1|TMBIM1|ACAA2|EPO|VDAC2|THBS1|ING2|PCGF2|CTTN
BP	GO:0045670	regulation of osteoclast differentiation	none	55	0.245496	1.19499	0.224775	0.36078	0.245718	14236	tags=93%, list=72%, signal=26%	TREM2|LILRB1|INPP5D|CAMK4|MTOR|TLR4|LILRB4|NF1|CTNNB1|LTF|CSF1|PPARGC1B|GPR55|GPR137B|GNAS|SFRP1|FBN1|RASSF2|FSTL3|CREB1|TRAF6|TYROBP|CLDN18|PRXL2A|TOB2|GPR137|TMEM178A|MITF|KLF10|PIK3R1|CARTPT|LILRB3|SLC9B2|GPR68|ZNF675|FBXW7|TLR3|NOTCH2|CEBPB|MAFB|CA2|TNF|FOS|TNFSF11|ESRRA|SIGLEC15|UBASH3B|BGLAP|LRRC17|IFNG|TCTA
BP	GO:1905939	regulation of gonad development	none	17	0.336833	1.27225	0.224775	0.36078	0.245718	10811	tags=82%, list=55%, signal=37%	AMH|INSR|SEMA3A|DHX37|HYAL3|ZFPM2|SOX9|ZP3|GNRH1|NUPR1|SRC|GDF9|WT1|CITED2
BP	GO:0006691	leukotriene metabolic process	Immune Response	24	0.304345	1.24284	0.225774	0.361589	0.24627	6976	tags=54%, list=35%, signal=35%	ALOX12|MGST2|PLA2G5|PTGR1|SYK|CYP4F3|CYP4F11|TLR2|ABCC1|ALOX5AP|ALOX5|MGST3|GGT1
BP	GO:0032369	negative regulation of lipid transport	Lipid Metabolism	24	0.30433	1.24278	0.225774	0.361589	0.24627	12094	tags=88%, list=61%, signal=34%	NR1H3|ITGAV|APOC1|SHH|SREBF2|ABCA2|PLA2R1|AKT2|PCSK9|PTPN11|IRS2|ATP5PF|AKT1|NFKB1|APOC2|NR1H2|THBS1|ITGB3|APOA2|ABCG5|ABCG8
CC	GO:0008180	COP9 signalosome	none	36	0.268644	1.20753	0.225774	0.361589	0.24627	12656	tags=83%, list=64%, signal=30%	FLOT1|EPB41L2|HSPA1L|WDR6|MYH9|HSPA1B|NCKIPSD|TESPA1|BASP1|ATP5F1A|GRB2|DYNLL1|DOCK7|THEMIS|COPS6|PLCG1|COPS7A|COPS4|COPS2|COPS9|GPS1|AMOTL1|HSP90AB1|TMOD1|HSPA1A|COPS3|HSPA7|STOML2|DCAF1|COPS8
MF	GO:0008391	arachidonic acid monooxygenase activity	none	11	0.373856	1.28034	0.225774	0.361589	0.24627	6372	tags=55%, list=32%, signal=37%	CYP4F3|CYP4F11|CYP2C8|CYP2E1|CYP2A6|CYP2J2
BP	GO:0032727	positive regulation of interferon-alpha production	none	20	0.319302	1.25701	0.225774	0.361589	0.24627	9518	tags=60%, list=48%, signal=31%	TLR4|IRF3|IRF5|MAVS|STAT1|DDX58|RIPK2|DHX36|IRF7|TBK1|CHUK|IFIH1
BP	GO:0032768	regulation of monooxygenase activity	none	50	0.248468	1.1892	0.225774	0.361589	0.24627	10711	tags=68%, list=54%, signal=31%	APOE|EGFR|CDH3|GCH1|DDAH2|DHFR|KRAS|CAV1|ZDHHC21|SCARB1|NOS1AP|SNCA|POR|NOSTRIN|NUS1|PTK2B|PARK7|SPR|ATP2B4|DDAH1|HSP90AA1|ACVR2A|CYGB|AKT1|NFKB1|CNR1|NOS3|S100A1|CALM3|CAV3|INS|CALM1|TERF2|DNM2
BP	GO:0046627	negative regulation of insulin receptor signaling pathway	none	29	0.285402	1.2197	0.225774	0.361589	0.24627	3781	tags=34%, list=19%, signal=28%	TSC2|TSC1|INPP5K|KANK1|TRIM72|PTPN1|TNS2|PRKCQ|NCK1|PTPN2
BP	GO:0050849	negative regulation of calcium-mediated signaling	none	30	0.284298	1.22539	0.225774	0.361589	0.24627	7191	tags=50%, list=37%, signal=32%	PRNP|ITPR1|GSTM2|MTOR|TRDN|GSTO1|PKD2|SRI|HOMER2|PLEK|FHL2|ATP2B4|RCAN1|MAPK7|GSK3B
BP	GO:0060602	branch elongation of an epithelium	none	18	0.330292	1.26683	0.225774	0.361589	0.24627	8105	tags=61%, list=41%, signal=36%	BMP4|FGFR2|ESR1|RDH10|SHH|SOX9|WNT5A|TNC|FGF1|YAP1|SPRY1
BP	GO:1901522	positive regulation of transcription from RNA polymerase II promoter involved in cellular response to chemical stimulus	none	23	0.307512	1.24284	0.225774	0.361589	0.24627	9342	tags=70%, list=47%, signal=37%	RUNX2|EP300|ATF4|NOTCH1|NFE2L2|SMAD9|VEGFA|RBPJ|SMAD1|CARF|NFYA|XBP1|TP53|DLX5|CHD6|SMAD4
BP	GO:0051125	regulation of actin nucleation	Structural Stabilization	29	0.285682	1.2209	0.225774	0.361589	0.24627	8293	tags=59%, list=42%, signal=34%	SCIN|CTNNA2|FMN1|HIP1R|ABI2|WASF3|WASHC5|ARFIP1|PICK1|GSN|TRIM27|WASF1|WHAMM|WASF2|GMFG|ARPIN|CORO1A
MF	GO:0070577	lysine-acetylated histone binding	Epigenetic	20	0.318731	1.25476	0.226773	0.362468	0.246868	10419	tags=75%, list=53%, signal=35%	BRD2|PHIP|DPF2|YEATS4|BRD3|TRIM24|PSME4|SMARCA4|MLLT3|BAZ2A|THAP7|BRD4|BRD9|PBRM1|ATAD2B
BP	GO:0070932	histone H3 deacetylation	Epigenetic	20	0.318336	1.25321	0.226773	0.362468	0.246868	9299	tags=65%, list=47%, signal=34%	ATXN3|HDAC5|SIRT6|HDAC2|SIRT2|HDAC9|HDAC11|HDAC3|ELK4|HDAC7|PER2|SMARCAD1|SFPQ
MF	GO:0120015	sterol transfer activity	Lipid Metabolism	20	0.318361	1.2533	0.226773	0.362468	0.246868	12094	tags=90%, list=61%, signal=35%	APOE|ABCG1|ABCA1|GRAMD1A|NPC2|GRAMD1B|PLTP|STARD4|STARD3|APOB|OSBPL2|STARD5|OSBP|GRAMD1C|APOA1|APOA2|ABCG5|ABCG8
BP	GO:0140052	cellular response to oxidised low-density lipoprotein particle stimulus	Lipid Metabolism	10	0.383415	1.27476	0.226773	0.362468	0.246868	4674	tags=50%, list=24%, signal=38%	TLR4|SMPD3|TICAM1|ADTRP|MIA3
MF	GO:0070006	metalloaminopeptidase activity	Metal Binding and Homeostasis	23	0.306937	1.24051	0.226773	0.362468	0.246868	10919	tags=78%, list=55%, signal=35%	PEPD|ERAP1|ERAP2|NPEPPS|METAP1D|LNPEP|MMP17|MMP14|AOPEP|ANPEP|MMP15|METAP2|LTA4H|ENPEP|METAP1|XPNPEP3|RNPEPL1|XPNPEP1
MF	GO:0003950	NAD+ ADP-ribosyltransferase activity	none	22	0.309736	1.24191	0.226773	0.362468	0.246868	12729	tags=91%, list=65%, signal=32%	PARP10|TNKS|SIRT6|TRPT1|SIRT2|ART3|PARP9|PARP4|PARP2|PARP14|SIRT4|PARP1|PARP11|PARP8|TNKS2|PARP12|PARP3|PARP16|TIPARP|ART1
BP	GO:0042790	nucleolar large rRNA transcription by RNA polymerase I	none	17	0.336214	1.26991	0.226773	0.362468	0.246868	8267	tags=65%, list=42%, signal=38%	DDX11|MTOR|SMARCB1|TAF1B|NCL|TCOF1|SMARCA4|POLR1E|IPPK|PIH1D1|NOP53
BP	GO:0048873	homeostasis of number of cells within a tissue	none	23	0.306862	1.24021	0.226773	0.362468	0.246868	9898	tags=70%, list=50%, signal=35%	P2RX7|KRAS|LIPA|CSF1|SMO|NOTCH1|SOX9|GIGYF2|PTPN11|BCL2|F2R|BAX|CORO1A|NOS3|VPS54|RAC3
MF	GO:0140033	acetylation-dependent protein binding	none	20	0.318731	1.25476	0.226773	0.362468	0.246868	10419	tags=75%, list=53%, signal=35%	BRD2|PHIP|DPF2|YEATS4|BRD3|TRIM24|PSME4|SMARCA4|MLLT3|BAZ2A|THAP7|BRD4|BRD9|PBRM1|ATAD2B
BP	GO:2000181	negative regulation of blood vessel morphogenesis	Vasculature	108	0.217125	1.14908	0.226773	0.362468	0.246868	13472	tags=81%, list=68%, signal=26%	HSPG2|AGT|NAXE|ADAMTS1|THBS2|SERPINF1|SEMA4A|COL4A2|NF1|ADAMTS9|SERPINE1|CTNNB1|HDAC5|ADGRB3|NGFR|COL4A3|SEMA3E|MAP2K5|SLC12A2|STAT1|PTPRM|NOTCH1|TEK|SPARC|PML|FBLN5|CX3CR1|CARD10|ALOX5|TIE1|THBS4|PDCD10|ATP2B4|CLDN5|FOXC1|NIBAN2|ITGB1BP1|HLA-G|KRIT1|MMRN2|EPHA2|PDE3B|ADGRB1|SARS1|ROCK2|ANGPT2|EFNA3|SULF1|GPR4|HGS|STARD13|TGFB2|TBXA2R|VASH1|PPARG|SYNJ2BP|DAB2IP|SEMA6A|MEOX2|YJEFN3|CCN6|STAB1|KLF2|GADD45A|SPRED1|MINAR1|SPRY2|PTN|RGCC|THBS1|PLK2|CREB3L1|EPN2|NPR1|XDH|MIR149|ADGRB2|PRL|RHOA|TNF|EMILIN1|KLK3|KLF4|AGO1|EPN1|HRG|GTF2I
BP	GO:0090141	positive regulation of mitochondrial fission	Mitochondrial Metabolism	17	0.33552	1.26729	0.227772	0.363631	0.24766	5193	tags=47%, list=26%, signal=35%	PRKN|DDHD1|PINK1|MFF|MIEF2|DDHD2|MUL1|MIEF1
MF	GO:0005416	amino acid:cation symporter activity	none	17	0.335673	1.26787	0.227772	0.363631	0.24766	7072	tags=59%, list=36%, signal=38%	SLC6A5|SLC6A7|SLC1A1|SLC1A6|SLC1A2|SLC6A1|SLC6A9|SLC36A1|SLC38A1|SLC6A13
BP	GO:0007595	lactation	none	44	0.259371	1.20994	0.227772	0.363631	0.24766	4187	tags=34%, list=21%, signal=27%	DHODH|ATP7B|NCOA1|OXTR|UMPS|CAV1|GOT2|NCOR2|APRT|ERBB4|DDR1|SLC6A3|NME1|VEGFA|HK2
MF	GO:0008171	O-methyltransferase activity	none	21	0.312168	1.24265	0.227772	0.363631	0.24766	8783	tags=62%, list=45%, signal=34%	COMT|FTSJ3|MEPCE|COQ3|MRM3|MRM2|ARMT1|PCMT1|ICMT|CMTR1|COMTD1|PCMTD2|CMTR2
BP	GO:0032649	regulation of interferon-gamma production	none	75	0.232284	1.177	0.227772	0.363631	0.24766	7295	tags=45%, list=37%, signal=29%	HLA-DRB1|PRNP|HLA-A|LILRB1|HRAS|HLA-DPA1|HLA-DPB1|SIRPA|TLR4|C1QBP|IL1RL1|IL33|PDE4D|IL18R1|ZFPM1|HAVCR2|CD276|IRF8|SCRIB|LGALS9|INHA|CLEC7A|ZP3|PDE4B|WNT5A|SLC7A5|IL27RA|ZC3H12A|RIPK2|BCL3|RASGRP1|IL1R1|RARA|CD14
BP	GO:0033572	transferrin transport	none	35	0.271801	1.21593	0.227772	0.363631	0.24766	5145	tags=40%, list=26%, signal=30%	HFE|STEAP3|ATP6V0A2|ATP6V0E2|ATP6V1E2|ATP6V1E1|ATP6V1G2|ATP6V1H|TFRC|TF|ATP6V1B2|ARHGAP1|ATP6V1C1|MCOLN1
BP	GO:2000780	negative regulation of double-strand break repair	DNA Repair	32	0.279724	1.22284	0.228771	0.364358	0.248155	11989	tags=78%, list=61%, signal=31%	POLQ|ERCC6|HELB|RNF169|RMI2|RECQL5|RIF1|CGAS|HSF1|SMCHD1|CYREN|MAD2L2|SHLD2|TFIP11|SHLD1|FBH1|SHLD3|HMGA2|MAGEF1|UBQLN4|TRIP12|TWIST1|NUDT16L1|UBR5|AUNIP
BP	GO:0001765	membrane raft assembly	Lipid Metabolism	11	0.372715	1.27643	0.228771	0.364358	0.248155	10014	tags=82%, list=51%, signal=40%	CAV1|CAV2|FLOT1|PACSIN2|EMP2|FLOT2|ANXA2|S100A10|CAV3
BP	GO:0046889	positive regulation of lipid biosynthetic process	Lipid Metabolism	79	0.22846	1.16481	0.228771	0.364358	0.248155	10157	tags=62%, list=52%, signal=30%	APOE|PLA2G6|NR1H3|SIRT3|ELOVL5|ABCG1|MTOR|SLC27A1|PPARGC1A|SMPD3|SCARB1|SCAP|RDH10|GPLD1|CCDC3|SREBF1|POR|PLIN5|HSD17B13|CTDNEP1|ABHD6|ZP3|ZBTB20|DGAT2|SIRT4|CREB1|SMPD2|ADGRF5|TNFRSF1A|STARD4|MLXIPL|FGF1|AKT1|PRKCD|ACSL3|CREBL2|FABP3|APOC2|SPHK2|LDLR|CNEP1R1|NSMAF|RAB38|BMP6|RACK1|NR1H2|CCN1|HTR2A|INS
MF	GO:0016273	arginine N-methyltransferase activity	none	11	0.372765	1.2766	0.228771	0.364358	0.248155	11530	tags=91%, list=59%, signal=38%	PRMT7|NDUFAF7|FBXO11|PRMT5|PRMT2|PRMT6|PRMT3|PRMT8|PRMT1|CARM1
MF	GO:0016274	protein-arginine N-methyltransferase activity	none	11	0.372765	1.2766	0.228771	0.364358	0.248155	11530	tags=91%, list=59%, signal=38%	PRMT7|NDUFAF7|FBXO11|PRMT5|PRMT2|PRMT6|PRMT3|PRMT8|PRMT1|CARM1
BP	GO:0032387	negative regulation of intracellular transport	none	55	0.244878	1.19198	0.228771	0.364358	0.248155	9198	tags=58%, list=47%, signal=31%	INPP5K|LRRK2|MAP1B|NF1|DMTN|TXN|YOD1|SUFU|UBE2G2|ABCA2|ARHGAP1|DERL3|PARK7|PCSK9|BARD1|ANGPT1|ARFIP1|INSIG1|FERMT1|SIAH3|BAG3|APOD|SIRT4|ITGB1BP1|DERL2|RAB23|PKIG|NUP153|LMAN1|SVIP|ERLEC1|SP100
BP	GO:0035246	peptidyl-arginine N-methylation	none	11	0.372765	1.2766	0.228771	0.364358	0.248155	11530	tags=91%, list=59%, signal=38%	PRMT7|NDUFAF7|FBXO11|PRMT5|PRMT2|PRMT6|PRMT3|PRMT8|PRMT1|CARM1
BP	GO:0051785	positive regulation of nuclear division	none	61	0.241529	1.18993	0.228771	0.364358	0.248155	10279	tags=66%, list=52%, signal=31%	NUP62|INSR|TGFA|PHIP|IGF2|SMPD3|SPHK1|SIRT2|EDN3|ANAPC4|UBXN2B|RB1|ANAPC5|PDGFB|CDC16|SH2B1|WNT5A|NUSAP1|NSFL1C|PIWIL2|CDCA5|SLF2|LRP5|PLCB1|PHB2|CDT1|NIPBL|HNRNPU|RANBP1|NPM2|CDC27|NSMCE2|EDN1|BECN1|CUL3|MAPK15|PDGFRB|MSX2|INS|MSX1
BP	GO:0070646	protein modification by small protein removal	none	268	0.19327	1.11042	0.228771	0.364358	0.248155	10248	tags=57%, list=52%, signal=28%	PRKN|USP6|ATXN7|DDB2|CFTR|USP8|PSMD2|MYSM1|USP53|PSMD13|TOR1A|OTUD7A|USP40|PSMB9|EP300|MAP3K7|INO80E|PSMD9|PSMB5|USP36|UCHL1|PSMF1|NLRP3|PSMB8|ESR1|MINDY2|OTULIN|IL33|ATXN3|MDM4|SENP7|KDM1B|TRAF3|SUPT3H|TNIP2|PTEN|YOD1|PSMC3|TNIP1|USP49|TFPT|PSMC5|USPL1|ACTB|ABRAXAS1|PSMB4|SENP5|SENP6|FOXK1|KAT2B|MBD5|USP18|TNFAIP3|PARK7|OTUD3|BARD1|PSMA4|ACTL6A|SMAD3|APC|PSMB1|USP13|TADA2B|USP21|SMAD1|USP28|USP10|USP14|UBC|RUVBL1|PSME4|STAMBPL1|RNF123|DDX58|USP44|NFRKB|USP7|PSMD1|SENP3|ZC3H12A|RHOT1|MINDY1|USP47|OTUD4|PSMD5|TRAF6|SKP2|COPS6|STAMBP|USP15|ASXL2|RIPK1|PSMC1|PSMD4|TP53|JOSD2|MYC|ARRB2|RAD23B|YY1|USP24|NFKBIA|PSMB7|ADRM1|SMAD2|EIF3F|USP42|ACTR8|UBA52|KEAP1|USP12|NOP53|TAB1|UBE2D1|COPS7A|PSMB3|KAT2A|BABAM1|PSMA7|HGS|PSMC6|SUDS3|INO80D|WDR20|BIRC2|CDC25A|CCP110|FOXK2|USP48|STAM2|USP45|BECN1|COPS4|SMAD4|SART3|UCHL3|USP43|IFIH1|USP35|SENP2|USP39|PSMD6|TRAF2|STAM|TRIM21|COPS2|CCNA2|USP22|VCP|BABAM2|TRRAP|OTUD1|GPS1|USP31
BP	GO:0090303	positive regulation of wound healing	none	55	0.244776	1.19149	0.228771	0.364358	0.248155	14874	tags=100%, list=76%, signal=24%	SERPINF2|KANK1|HRAS|MTOR|HBEGF|TLR4|SMOC2|DUOX1|DMTN|SERPINE1|RREB1|ENPP4|F7|NFE2L2|PDPN|F12|PTK2|CLEC7A|PLEK|PRKCE|CLDN4|OCLN|F11R|MYLK|PLPP3|XBP1|ITGB1|USF1|F2R|VTN|TBXA2R|ACTG1|ARFGEF1|DUOX2|F3|ANXA1|THBS1|CD36|F2|SELP|ADRA2A|FOXC2|PLG|PRDX2|INSL3|HRG|THBD|CXCR4|APOH|CPB2|CCN4|ANO6|CLDN1|HPSE|PLA2G4A
MF	GO:0005246	calcium channel regulator activity	Synapse	40	0.26172	1.20405	0.228771	0.364358	0.248155	12464	tags=82%, list=63%, signal=30%	PRKG1|ITPR1|STIM1|PACSIN3|NRXN1|SRI|NRXN2|SGK1|YWHAE|PRKCB|TSPAN13|MCUB|CACNB3|HPCAL4|GRM3|REM2|INAFM1|SLC30A1|STIM2|NPY2R|STX1A|CAV3|CACNG7|GNB2|INAFM2|CALM1|CACNG8|CACNG4|GRM2|NPY|FKBP1B|GEM|RRAD
BP	GO:0099637	neurotransmitter receptor transport	Synapse	47	0.25368	1.19842	0.228771	0.364358	0.248155	12939	tags=85%, list=66%, signal=29%	DNM1|AP3D1|KIF17|DRD4|SNAP47|CACNG2|NUMB|CPLX1|MAPK10|STX3|AP2B1|SCRIB|MX1|CLSTN1|GSG1L|ARHGAP44|ATAD1|GRIP1|HPCA|GRIP2|MX2|RAB8A|HIP1|NSG1|KIF5A|CACNG7|DNM2|CACNG8|STX1B|CACNG4|CACNG3|CALY|SNAP25|ITGB3|VPS35|DNM3|RAB11A|ARC|USP46|KIF5C
BP	GO:0051570	regulation of histone H3-K9 methylation	Epigenetic	22	0.308701	1.23776	0.22977	0.365442	0.248894	7563	tags=55%, list=38%, signal=34%	LMNA|ZNF304|SMARCB1|DNMT3B|KDM4C|RIF1|SETD7|JARID2|DNMT1|KDM3A|PIH1D1|KDM1A
CC	GO:0000776	kinetochore	none	124	0.211331	1.13571	0.22977	0.365442	0.248894	10672	tags=63%, list=54%, signal=29%	KANSL1|KAT8|NUP85|KNSTRN|CENPE|PSEN2|CENPQ|ZNF276|MTBP|TRAPPC12|PSEN1|TEX14|NUP160|SKA2|DYNC1I1|ITGB3BP|MIS12|CLIP1|LRWD1|PAFAH1B1|CLASP2|NUP107|NDE1|CFDP1|XPO1|CENPO|KAT2B|KNTC1|SGO2|PLK1|APC|NSL1|HSF1|PMF1|CENPV|DCTN5|CENPX|SEPTIN2|INCENP|RASSF2|DYNLL1|CSNK1A1|NUDCD2|KIF2C|SUMO3|ZWILCH|SEH1L|CLASP1|NUP133|CENPC|CENPF|CDT1|PPP1R12A|CKAP5|ZWINT|CENPH|BOD1L1|MEAF6|HNRNPU|PINX1|NUP43|NUP98|MAD1L1|GPATCH11|ZNF207|ZW10|DCTN3|BOD1|CENPU|ORC2|SPOUT1|SEC13|SUGT1|FBXW11|CENPN|CHAMP1|DSN1|SS18L1
BP	GO:0010863	positive regulation of phospholipase C activity	none	40	0.261276	1.202	0.22977	0.365442	0.248894	11415	tags=72%, list=58%, signal=31%	EGFR|AGT|HRAS|GNAQ|GNA15|ABL2|ESR1|ADRA1A|FGFR1|LPAR1|NTRK2|P2RY12|GPR55|BDNF|PLCG1|PHB2|PHB|RASGRP4|C5AR1|FLT1|NTRK3|PDGFRA|PDGFRB|PTAFR|HTR2A|PLCB2|FGF2|KIT|ADCYAP1R1
BP	GO:1900029	positive regulation of ruffle assembly	none	13	0.359063	1.27355	0.22977	0.365442	0.248894	10902	tags=85%, list=55%, signal=38%	DEF8|HRAS|EPS8L2|PFN1|PLEKHM1|P2RY12|COBL|NLGN1|FAM98A|EPS8|NDEL1
BP	GO:0042743	hydrogen peroxide metabolic process	Oxidative Stress	50	0.247817	1.18609	0.22977	0.365442	0.248894	6043	tags=40%, list=31%, signal=28%	EGFR|RAC1|CAT|GPX1|PINK1|CTNS|DUOX1|SNCA|CYBA|RAC2|PXDN|NNT|GPX3|HBB|PARK7|MPO|STAT3|HBQ1|PRDX5|FYN
CC	GO:0005882	intermediate filament	Structural Stabilization	93	0.223447	1.15971	0.22977	0.365442	0.248894	5497	tags=37%, list=28%, signal=26%	MYO5A|PLEC|HLA-DRB1|DST|FAM83H|PKP1|JUP|LMNA|LDLRAP1|DLGAP2|SLC1A4|PPL|VMAC|SYNM|DSP|FBF1|NME2|CLIP1|NARF|NME1|INA|UPP2|KRT10|NCKIPSD|NRP1|EVPL|KRT31|BFSP1|FLG|GFAP|KRT17|TCHP|IFFO1|GPER1
BP	GO:0034113	heterotypic cell-cell adhesion	Structural Stabilization	55	0.244352	1.18942	0.22977	0.365442	0.248894	5323	tags=38%, list=27%, signal=28%	ITGAV|NFASC|AGER|SIRPA|JUP|MADCAM1|ITGA7|FLOT1|DSP|CTNNA3|MAP2K5|PARVA|JAM3|DSC2|PERP|CXADR|WNK1|GLDN|IZUMO1|MBP|ITGB2
BP	GO:0046631	alpha-beta T cell activation	Immune Response	115	0.213324	1.13778	0.230769	0.366524	0.249631	10923	tags=63%, list=56%, signal=28%	HLA-A|ADA|LILRB1|HFE|AP3D1|CD55|RELB|MALT1|AGER|PNP|MTOR|NLRP3|RORA|SEMA4A|TCF7|FOXP1|TWSG1|IL18R1|PRKCQ|CD81|ZFPM1|SH3RF1|SHH|ZAP70|SYK|ABL1|SPN|AP3B1|RUNX1|CD83|TGFBR2|LGALS9|TMEM98|STAT6|STAT3|HLX|HLA-E|DOCK2|ZC3H12A|RIPK2|ITPKB|CD300A|BCL3|CDH26|BCL2|RARA|NFKBIZ|BCL6|ZBTB16|IL15|BCL11B|TCIRG1|MAPK8IP1|RUNX3|IL18|ZBTB7B|VSIR|NCKAP1L|PRDM1|GLI3|SOCS5|HMGB1|IL4R|JAK3|CRTAM|INS|PTPRC|PSAP|CTSL|ANXA1|SATB1|HSPH1|RC3H2
BP	GO:0017144	drug metabolic process	none	32	0.279171	1.22042	0.230769	0.366524	0.249631	6980	tags=50%, list=35%, signal=32%	NOS1|CYP2D6|TPMT|CBR1|BCHE|CYP2C8|ADAL|CYP2D7|CYP2U1|FMO5|CYP2E1|CYP2A6|FMO2|VKORC1|CYP2J2|CYP2R1
MF	GO:0019829	ATPase-coupled cation transmembrane transporter activity	none	52	0.246457	1.18695	0.230769	0.366524	0.249631	7819	tags=50%, list=40%, signal=30%	ABCC8|ATP7B|KCNJ11|ATP13A2|ATP6V0A2|ABCC9|ATP6V0E2|ATP6V1E2|ATP6V1E1|ATP6V1G2|ATP2C2|ATP6V1H|ATP1A3|ATP2B2|ATP6V1B2|ATP2A3|ATP1A2|ATP6V1C1|ATP2B4|ATP6V1C2|ATP1B3|ATP1B1|ATP1B2|ATP5F1B|ATP4A|TCIRG1
BP	GO:0030501	positive regulation of bone mineralization	none	37	0.265004	1.19783	0.230769	0.366524	0.249631	10936	tags=73%, list=56%, signal=32%	P2RX7|BMP4|NELL1|BMPR1B|BMPR1A|ADGRV1|LTF|WNT10B|PKDCC|SLC8A1|MEF2C|ATRAID|SMAD3|ALOX5|TGFB1|BMP7|FAM20C|ACVR2A|TFAP2A|KL|BMPR2|FZD9|BMP6|CCN1|ACVR2B|FBN2|PTN
CC	GO:0031672	A band	none	31	0.282394	1.22604	0.230769	0.366524	0.249631	12917	tags=87%, list=66%, signal=30%	DST|MYOM2|SMTNL1|OBSCN|SPTBN1|OBSL1|ANK1|KAT2B|PPP2R5A|FHL2|MYOM1|CMYA5|LRRC39|MYBPC3|PPP1R12A|NBR1|LMOD3|S100A1|HDAC4|ANK2|KLHL41|MYL3|PPP1R12B|ENO1|ALDOA|MYOM3|MYL7
BP	GO:0036376	sodium ion export across plasma membrane	none	14	0.352974	1.27192	0.230769	0.366524	0.249631	7611	tags=64%, list=39%, signal=39%	FXYD1|ATP1A3|SLC8A1|ATP1A2|SLC4A4|ATP1B3|ATP1B1|ATP1B2|ATP4A
BP	GO:0070988	demethylation	none	62	0.239967	1.18671	0.230769	0.366524	0.249631	7563	tags=48%, list=38%, signal=30%	CYP2D6|FTO|JMJD1C|HR|KDM5B|TDG|TET2|KDM1B|KDM6B|KDM4C|POR|ALKBH5|CYP2C8|KDM3B|APOBEC3G|KDM7A|ALKBH3|JARID2|MMACHC|TET1|USP7|ALKBH1|KDM3A|KDM5A|KDM4B|OTUD4|KDM8|RIOX2|RIOX1|KDM1A
CC	GO:0030670	phagocytic vesicle membrane	Autophagy	74	0.231576	1.17126	0.231768	0.367385	0.250217	12259	tags=72%, list=62%, signal=27%	HLA-C|HLA-B|HLA-A|TAP2|INPP5B|ATP6V0A2|PIK3C3|ATP6V0E2|TAPBP|CYBA|HLA-H|RAC2|HLA-F|ATG5|RILP|TAP1|VAMP3|TLR2|STX4|MCOLN1|APPL2|ANXA3|RAB20|B2M|HLA-E|PIK3R4|HLA-G|RAB23|RAB8B|RAB22A|RAB31|TCIRG1|CALR|CORO1A|RAB7A|RAB8A|PIKFYVE|RAB34|RAB5A|RAB38|TLR1|PIP4P2|LAMP1|ATG12|SNAP23|DNM2|SLC11A1|ATP6V0B|PIP4P1|RAB11B|RAB11FIP1|VAMP8|RAB43
BP	GO:0030330	DNA damage response, signal transduction by p53 class mediator	DNA Repair	101	0.218684	1.149	0.231768	0.367385	0.250217	11530	tags=70%, list=59%, signal=29%	ATM|DYRK1A|RPS27L|EP300|MYO6|ZMPSTE24|MDM4|CRADD|RBL2|PIDD1|CNOT7|ARID3A|KMT5A|NBN|CNOT4|PTTG1IP|MUC1|HIPK2|PML|YJU2|CNOT3|PLA2R1|NDRG1|PAXIP1|CNOT1|PCNA|PLAGL1|USP10|ATR|CNOT6L|E2F1|BCL3|CNOT8|CNOT9|TP53|KDM1A|PLK3|ACER2|BAX|MARCHF7|HIC1|DYRK3|CASP2|CDKN1A|TFDP2|CD44|EEF1E1|CNOT6|PCBP4|SP100|SMYD2|RPL26|CDKN1B|PMAIP1|SPRED3|MSX1|GADD45A|TNKS1BP1|CNOT10|SPRED1|TFAP4|MIF|SNAI1|TWIST1|RGCC|BTG2|PLK2|KAT5|PRMT1|CHEK2|CARM1
MF	GO:0098505	G-rich strand telomeric DNA binding	DNA Repair	10	0.382926	1.27313	0.231768	0.367385	0.250217	12146	tags=100%, list=62%, signal=38%	RPA1|RPA2|CTC1|TERF2IP|HNRNPA2B1|HNRNPA1|NABP2|TERF2|POT1|TERF1
BP	GO:0071349	cellular response to interleukin-12	Immune Response	44	0.258661	1.20662	0.231768	0.367385	0.250217	8375	tags=52%, list=43%, signal=30%	TYK2|MTAP|SIRPA|CNN2|PITPNA|JAK1|JAK2|CFL1|STAT4|CDC42|GSTO1|HSPA9|CAPZA1|PDCD4|SOD2|LCP1|PLCB1|SNRPA1|PAK2|IL12RB2|P4HB|PPIA|ANXA2
MF	GO:0015377	cation:chloride symporter activity	none	17	0.332071	1.25426	0.231768	0.367385	0.250217	4749	tags=41%, list=24%, signal=31%	SLC12A9|SLC12A8|SLC12A6|SLC12A5|SLC6A3|SLC12A2|SLC6A1
MF	GO:0019887	protein kinase regulator activity	none	176	0.202832	1.12535	0.231768	0.367385	0.250217	11728	tags=68%, list=60%, signal=28%	MADD|ALS2|DGKQ|ERCC6|INCA1|PRKAG2|TESC|TRIB3|DBF4B|CAB39L|IQGAP1|GREM1|CEP43|IGF2|MAP2K2|CIB1|RPTOR|ELP3|CCNT2|CCND3|CSNK2B|SNCA|CKS2|CDKN2A|LTF|RAC2|PRKAR1B|MLST8|STK4|ERBB3|GPRC5B|NCK1|CCNO|SMCR8|TAOK3|STK11|ATG13|WNK1|KAT2B|NRG1|CCND2|PRKAR1A|APC|CDKN2B|KIDINS220|MAP2K1|TRIB2|INCENP|PKIB|PRKRIP1|INKA2|ITPRIP|CCNYL1|CCNE1|DAXX|TAOK1|CDKN2D|CNPPD1|CASP3|ETAA1|TOM1L1|GMFG|PKIG|DAZAP2|CCNI2|MAPK8IP1|CCNG2|MARK2|GSKIP|PAK2|CDKN1A|STK3|TRIB1|HEXIM1|FAF1|IBTK|PPP1R1B|SH3BP5L|EFNA5|NCKAP1L|GRM5|NRG3|PIK3CA|STRADA|CALM3|CCNJL|CDK5R1|CDKN1B|NPM1|CCNP|RACK1|GAS6|CCNA2|DNAJC3|IMPACT|GPRC5C|CDKN1C|CALM1|SPRED1|CHP1|DBF4|HSP90AB1|SPRY2|CCNK|CCNE2|RGCC|EPO|CCNL1|GCN1|DUSP19|SOCS1|CCNA1|SPDYA|PRKAR2B|CAMK2N2|CCND1|PRKAR2A|CCNJ|SOCS3|ANKRD54
BP	GO:0034063	stress granule assembly	none	23	0.306443	1.23852	0.231768	0.367385	0.250217	8204	tags=57%, list=42%, signal=33%	C9orf72|MAPT|STYXL1|DDX6|RPS23|CIRBP|PRKAA2|BICD1|UBAP2L|G3BP1|G3BP2|OGFOD1|EIF2S1
BP	GO:0051974	negative regulation of telomerase activity	none	10	0.382926	1.27313	0.231768	0.367385	0.250217	12146	tags=100%, list=62%, signal=38%	CERS1|PIF1|MEN1|TP53|PINX1|PPARG|SRC|POT1|PARP3|TERF1
BP	GO:0036500	ATF6-mediated unfolded protein response	Proteostasis	10	0.382897	1.27304	0.231768	0.367385	0.250217	7864	tags=60%, list=40%, signal=36%	MBTPS1|ATF6B|ATF6|WFS1|XBP1|CALR
BP	GO:1905874	regulation of postsynaptic density organization	Synapse	16	0.342423	1.27643	0.231768	0.367385	0.250217	8837	tags=69%, list=45%, signal=38%	GRID2|CRIPT|PTPRS|NRXN1|IL1RAP|CDH2|PTPRD|LRRTM1|LRRTM2|LRRC4B|NTRK3
MF	GO:0005546	phosphatidylinositol-4,5-bisphosphate binding	Lipid Metabolism	75	0.231289	1.17196	0.232767	0.36846	0.250949	8929	tags=55%, list=45%, signal=30%	GSDMD|GSDME|CAPG|STXBP6|SCIN|LDLRAP1|SESTD1|PICALM|SVIL|SDCBP2|ASAP1|TULP3|OBSCN|PFN1|ACTN2|SYTL2|PLEKHA4|HIP1R|PHLDA3|SNX18|CGAS|VILL|SYT9|EXOC1|SYT5|GSN|GSDMB|KCNJ2|SH3PXD2A|ANXA9|KRIT1|PLCB1|MTSS2|SNAP91|WASHC2C|TTPA|ANXA2|SYT1|PLCD1|OSBPL2|KCNQ1
BP	GO:0001886	endothelial cell morphogenesis	none	13	0.357933	1.26954	0.232767	0.36846	0.250949	2528	tags=31%, list=13%, signal=27%	NOTCH4|COL18A1|PLOD3|MET
BP	GO:0007183	SMAD protein complex assembly	none	12	0.36238	1.26375	0.232767	0.36846	0.250949	11630	tags=92%, list=59%, signal=38%	LDLRAD4|SMAD3|SMAD1|PMEPA1|TGFB1|FKBP1A|PARP1|SMAD2|SMAD4|PPM1A|EID2
BP	GO:0007566	embryo implantation	none	46	0.253356	1.19317	0.232767	0.36846	0.250949	11016	tags=72%, list=56%, signal=32%	IGFBP7|C1QBP|PCSK5|FBLN1|MMP2|AGO2|BSG|DDR1|POLR1B|TGFBR2|GJA1|VEGFA|EMP2|PTGIS|RECK|H3-3A|RXRA|CALR|CST3|UBE2Q1|SPP1|ACVR1B|ACVR1C|SYDE1|ARHGDIB|RPL29|STC2|PPARD|PRLR|NODAL|SOD1|TPPP3|EPO
MF	GO:0070840	dynein complex binding	none	23	0.305543	1.23488	0.232767	0.36846	0.250949	5930	tags=43%, list=30%, signal=30%	DNAAF1|ATMIN|GPSM2|SNCA|RAB29|BICD2|PAFAH1B1|APC|BICD1|NEFH
BP	GO:0090344	negative regulation of cell aging	none	25	0.296567	1.22312	0.232767	0.36846	0.250949	11904	tags=84%, list=60%, signal=33%	ZKSCAN3|SLC30A10|PTEN|ABL1|PRKDC|NAMPT|MAP3K3|AKT3|BCL6|MARCHF5|HMGA2|BCL2L12|TERF2|MIF|TWIST1|FZR1|CDK6|PLK2|YBX1|FBXO5|TERT
CC	GO:0005923	bicellular tight junction	Structural Stabilization	109	0.215926	1.14351	0.232767	0.36846	0.250949	7950	tags=48%, list=40%, signal=29%	TBCD|NPHP4|RPGRIP1L|SYMPK|EPCAM|USP53|ANK3|JAM2|PATJ|FRMD4A|TJP3|FRMPD2|CLDN9|CTNNB1|MAGI2|SH3BP1|MPDZ|MPP7|MTDH|DLG1|TRAF4|CLMP|CLDN15|JAM3|CXADR|CYTH2|MICALL2|YBX3|APC|MAGI3|PLXDC1|CCDC85C|DDX58|CLDN4|UBN1|CLDN5|OCLN|F11R|PDCD6IP|ASH1L|PARD3B|PMP22|VAPA|CLDN18|ARHGAP17|LIN7B|CGNL1|MAGI1|SAPCD2|MXRA8|EPB41L4B|BVES
BP	GO:0007094	mitotic spindle assembly checkpoint	Cell Cycle	31	0.281947	1.2241	0.233766	0.369025	0.251334	9325	tags=65%, list=47%, signal=34%	CDK5RAP2|ATM|TRIP13|TEX14|GEN1|DUSP1|PLK1|APC|XRCC3|PCID2|PSMG2|KLHL22|MAD2L2|USP44|CENPF|CDT1|IK|MAD1L1|ZNF207|ZW10
BP	GO:0031577	spindle checkpoint	Cell Cycle	31	0.281947	1.2241	0.233766	0.369025	0.251334	9325	tags=65%, list=47%, signal=34%	CDK5RAP2|ATM|TRIP13|TEX14|GEN1|DUSP1|PLK1|APC|XRCC3|PCID2|PSMG2|KLHL22|MAD2L2|USP44|CENPF|CDT1|IK|MAD1L1|ZNF207|ZW10
BP	GO:0071173	spindle assembly checkpoint	Cell Cycle	31	0.281947	1.2241	0.233766	0.369025	0.251334	9325	tags=65%, list=47%, signal=34%	CDK5RAP2|ATM|TRIP13|TEX14|GEN1|DUSP1|PLK1|APC|XRCC3|PCID2|PSMG2|KLHL22|MAD2L2|USP44|CENPF|CDT1|IK|MAD1L1|ZNF207|ZW10
BP	GO:0071174	mitotic spindle checkpoint	Cell Cycle	31	0.281947	1.2241	0.233766	0.369025	0.251334	9325	tags=65%, list=47%, signal=34%	CDK5RAP2|ATM|TRIP13|TEX14|GEN1|DUSP1|PLK1|APC|XRCC3|PCID2|PSMG2|KLHL22|MAD2L2|USP44|CENPF|CDT1|IK|MAD1L1|ZNF207|ZW10
BP	GO:0043516	regulation of DNA damage response, signal transduction by p53 class mediator	DNA Repair	31	0.281982	1.22425	0.233766	0.369025	0.251334	10966	tags=77%, list=56%, signal=34%	ATM|DYRK1A|ZMPSTE24|KMT5A|PTTG1IP|YJU2|PLA2R1|ATR|TP53|KDM1A|MARCHF7|HIC1|DYRK3|CD44|EEF1E1|SMYD2|RPL26|PMAIP1|SPRED3|MSX1|SPRED1|MIF|SNAI1|TWIST1
BP	GO:0034435	cholesterol esterification	Lipid Metabolism	15	0.344162	1.26696	0.233766	0.369025	0.251334	1195	tags=27%, list=6%, signal=25%	APOE|AGT|ABCG1|APOC1
BP	GO:0006991	response to sterol depletion	none	16	0.339907	1.26705	0.233766	0.369025	0.251334	12233	tags=94%, list=62%, signal=35%	EIF2A|ERLIN1|SCAP|AMFR|SREBF1|SREBF2|LPCAT3|INSIG1|LYN|ZBTB7B|SPRING1|ARHGEF10L|PIP4P1|FBXW7|ERLIN2
BP	GO:0030502	negative regulation of bone mineralization	none	15	0.343946	1.26617	0.233766	0.369025	0.251334	5253	tags=47%, list=27%, signal=34%	ECM1|GREM1|RFLNB|PTK2B|LTBP3|SOX9|TRPM4
BP	GO:0034433	steroid esterification	none	15	0.344162	1.26696	0.233766	0.369025	0.251334	1195	tags=27%, list=6%, signal=25%	APOE|AGT|ABCG1|APOC1
BP	GO:0034434	sterol esterification	none	15	0.344162	1.26696	0.233766	0.369025	0.251334	1195	tags=27%, list=6%, signal=25%	APOE|AGT|ABCG1|APOC1
BP	GO:0051503	adenine nucleotide transport	none	27	0.291333	1.22456	0.233766	0.369025	0.251334	4352	tags=37%, list=22%, signal=29%	SLC25A24|SLC25A12|SLC33A1|SLC25A4|SLC25A22|SLC25A41|SLC25A16|SLC25A48|GJA1|SLC25A23
BP	GO:1902570	protein localization to nucleolus	none	14	0.352789	1.27125	0.233766	0.369025	0.251334	8494	tags=71%, list=43%, signal=41%	POLR1A|WRN|BYSL|NOL8|GLUL|RRS1|NOP53|RPF2|PINX1|RAN
BP	GO:0099188	postsynaptic cytoskeleton organization	Synapse	15	0.34402	1.26644	0.233766	0.369025	0.251334	9144	tags=67%, list=46%, signal=36%	NOS1AP|MYH10|ACTB|INA|DBN1|NEFH|WASF2|DBNL|PPP1R9A|ACTG1
BP	GO:2000171	negative regulation of dendrite development	Synapse	27	0.291542	1.22543	0.233766	0.369025	0.251334	3513	tags=33%, list=18%, signal=27%	DCC|PTPRS|UBE3A|KIAA0319|ASAP1|PTEN|FSTL4|EFNA1|HDAC2
BP	GO:0042574	retinal metabolic process	Lipid Metabolism	15	0.343404	1.26417	0.234765	0.369731	0.251815	5878	tags=53%, list=30%, signal=37%	BCO2|RDH10|ALDH8A1|ALDH1A3|RDH13|AKR1C1|BCO1|CYP1B1
BP	GO:0009166	nucleotide catabolic process	none	63	0.237869	1.17834	0.234765	0.369731	0.251815	10057	tags=63%, list=51%, signal=31%	ITPA|AMPD3|ADA|PDE4C|NT5E|PDE8B|GPX1|PNP|PDE10A|PDE1A|NEIL2|TDG|PDE4D|PDE8A|PDE9A|MLYCD|UPP2|UNG|FHIT|DNPH1|PDE4B|ACOT7|PDE2A|NT5C|SAMHD1|PDE5A|NUDT12|GDA|SMUG1|ACAT1|NT5M|SARM1|MBD4|PDE7A|NT5C2|ENTPD4|UPP1|NUDT1|PDE7B|VCP
BP	GO:0010663	positive regulation of striated muscle cell apoptotic process	none	11	0.370691	1.2695	0.234765	0.369731	0.251815	12387	tags=100%, list=63%, signal=37%	AGT|PTEN|HMGCR|CAMK2A|TP53|TIGAR|CAMK2D|LTK|BNIP3|MAP3K5|CAPN2
BP	GO:0010666	positive regulation of cardiac muscle cell apoptotic process	none	11	0.370691	1.2695	0.234765	0.369731	0.251815	12387	tags=100%, list=63%, signal=37%	AGT|PTEN|HMGCR|CAMK2A|TP53|TIGAR|CAMK2D|LTK|BNIP3|MAP3K5|CAPN2
BP	GO:0019076	viral release from host cell	none	33	0.27613	1.215	0.234765	0.369731	0.251815	11022	tags=73%, list=56%, signal=32%	TRIM35|TRIM8|ZNF502|TRIM26|CAV2|TRIM25|TRIM5|CHMP3|TRIM32|PPID|PML|IST1|VPS4A|PC|TRIM27|VAPA|VPS37B|RAB7A|PPIA|TRIM13|TRIM21|VPS4B|DDB1|TRIM11
BP	GO:0035890	exit from host	none	33	0.27613	1.215	0.234765	0.369731	0.251815	11022	tags=73%, list=56%, signal=32%	TRIM35|TRIM8|ZNF502|TRIM26|CAV2|TRIM25|TRIM5|CHMP3|TRIM32|PPID|PML|IST1|VPS4A|PC|TRIM27|VAPA|VPS37B|RAB7A|PPIA|TRIM13|TRIM21|VPS4B|DDB1|TRIM11
BP	GO:0035891	exit from host cell	none	33	0.27613	1.215	0.234765	0.369731	0.251815	11022	tags=73%, list=56%, signal=32%	TRIM35|TRIM8|ZNF502|TRIM26|CAV2|TRIM25|TRIM5|CHMP3|TRIM32|PPID|PML|IST1|VPS4A|PC|TRIM27|VAPA|VPS37B|RAB7A|PPIA|TRIM13|TRIM21|VPS4B|DDB1|TRIM11
BP	GO:0046599	regulation of centriole replication	none	23	0.303893	1.22821	0.234765	0.369731	0.251815	4932	tags=43%, list=25%, signal=33%	NUP62|CDK5RAP2|CENPJ|TRIM37|ALMS1|MDM1|STIL|CEP76|KAT2B|C10orf90
BP	GO:0051150	regulation of smooth muscle cell differentiation	none	30	0.282685	1.21844	0.234765	0.369731	0.251815	7036	tags=50%, list=36%, signal=32%	BMP4|FGFR2|RBPMS2|OLFM2|SHH|NFATC1|HEY2|PDGFB|PDCD4|SOD2|GPER1|SMARCD3|DNMT1|MED28|NFATC2
BP	GO:1903793	positive regulation of anion transport	none	48	0.251071	1.19118	0.234765	0.369731	0.251815	13500	tags=88%, list=69%, signal=28%	APOE|ABCA7|P2RX7|PLA2G6|AGT|TNFRSF11A|CFTR|P2RX4|PSEN1|RAB3GAP1|ATF4|ACSL5|ATP8A2|SLC12A2|PLA2R1|SLC6A1|DBI|NTSR1|ABAT|TCAF1|ERFE|ITGB1|PRKCD|STXBP1|SYT4|FABP3|SLC38A3|EDN1|PRELID1|PTAFR|MIF|ABCB4|APOA1|ABCB11|ABCB1|ATP8A1|CEBPB|ARL6IP1|TNFSF11|TRH|MAP2K6|CCK
BP	GO:0051932	synaptic transmission, GABAergic	Synapse	44	0.258001	1.20355	0.234765	0.369731	0.251815	5965	tags=43%, list=30%, signal=30%	BAIAP3|CNTNAP4|GABRA2|OXTR|KRAS|DRD2|NF1|SYN3|GABRB2|ADRA1A|PTEN|GABRA1|GABRG3|SLC6A1|GABRG2|ZDHHC3|HAP1|PRKCE|BDNF
BP	GO:1904707	positive regulation of vascular associated smooth muscle cell proliferation	Vasculature	33	0.275463	1.21206	0.234765	0.369731	0.251815	4294	tags=36%, list=22%, signal=28%	AGT|NQO2|MFN2|LDLRAP1|ADAMTS1|BMPR1A|JAK2|MMP2|DDX39B|PDGFB|GJA1|PAK1
MF	GO:0003688	DNA replication origin binding	Cell Cycle	21	0.30939	1.23159	0.235764	0.370796	0.25254	5322	tags=43%, list=27%, signal=31%	DDX11|MCM4|MCM8|MCM6|MCM9|ORC4|MCM7|MCM3|GRWD1
BP	GO:0002695	negative regulation of leukocyte activation	Immune Response	153	0.205181	1.12526	0.235764	0.370796	0.25254	14164	tags=86%, list=72%, signal=24%	HLA-DRB1|MICA|NR1H3|PRNP|BTN2A2|FBXO7|GRN|ATM|SFTPD|BCR|PIBF1|LILRB1|HFE|MERTK|INPP5D|BMP4|HMOX1|LST1|DLG5|PAWR|FER|ERBB2|TWSG1|GPNMB|PAG1|SHH|DLG1|HAVCR2|PKN1|RIPOR2|HLA-F|SPN|PTPN2|RUNX1|TMEM131L|SCRIB|TNFAIP3|LGALS9|PTPN6|INHA|ABR|SDC4|PRKAR1A|FOXF1|HLX|GPER1|SFRP1|FOXJ1|GNRH1|ZC3H12A|CD84|CD300A|PDE5A|TYROBP|ADGRF5|LRRC32|ZC3H8|HLA-G|CASP3|SOX11|DTX1|TNFRSF21|BCL6|LYN|RUNX3|MDK|CNR1|MARCHF7|CLEC4G|ZBTB7B|FGL2|DUSP3|CD300LF|DUSP22|NDFIP1|LGALS3|LDLR|VSIR|SAMSN1|SOCS6|MAD1L1|GLI3|SOCS5|HMGB1|IL4R|AXL|JAK3|ENPP3|CX3CL1|CRTAM|GLMN|PTPRC|LRFN5|ANXA1|TAFA3|RC3H2|SOCS1|BANK1|PARP3|CEACAM1|TNFSF4|IFNA2|IL31RA|TYRO3|LILRB2|ARG2|MILR1|CEBPB|MNDA|CD200|PRDX2|CD74|NR1D1|IL20RB|SMAD7|PLA2G2D|ARG1|FCGR2B|PGLYRP2|SCGB1A1|ID2|IHH|RC3H1|CTLA4|CD274|IRF1|NRARP|BLK|SYT11|PDCD1LG2|TNFRSF13B
BP	GO:0034379	very-low-density lipoprotein particle assembly	Lipid Metabolism	12	0.361787	1.26168	0.235764	0.370796	0.25254	8877	tags=75%, list=45%, signal=41%	APOC1|LPCAT3|ACSL3|MTTP|P4HB|APOB|DGAT1|APOC4|SOAT1
MF	GO:0004860	protein kinase inhibitor activity	none	65	0.236611	1.17696	0.235764	0.370796	0.25254	11716	tags=75%, list=60%, signal=31%	INCA1|PRKAG2|TESC|TRIB3|CEP43|CIB1|RPTOR|SNCA|CDKN2A|PRKAR1B|NCK1|SMCR8|TAOK3|WNK1|KAT2B|PRKAR1A|CDKN2B|TRIB2|PKIB|PRKRIP1|INKA2|ITPRIP|CDKN2D|CASP3|GMFG|PKIG|MAPK8IP1|GSKIP|CDKN1A|TRIB1|HEXIM1|IBTK|PPP1R1B|SH3BP5L|CDKN1B|NPM1|RACK1|DNAJC3|IMPACT|CDKN1C|SPRED1|CHP1|SPRY2|DUSP19|SOCS1|PRKAR2B|CAMK2N2|PRKAR2A|SOCS3
BP	GO:0051937	catecholamine transport	none	67	0.234506	1.171	0.235764	0.370796	0.25254	10191	tags=61%, list=52%, signal=30%	PRKN|AGT|TOR1A|OXTR|PINK1|KCNB1|DTNBP1|CHRNA4|DRD1|DRD2|DRD4|SLC29A4|SNCA|CHRNB2|ACTB|SLC6A3|SNCG|SYT2|RAB3B|KCNA2|P2RY12|PARK7|SYT9|SYT5|ABAT|SYT17|SYT3|RAB3A|CNR1|CHGA|SYT4|SYT1|MAPK15|SYT6|NPY2R|VIP|CARTPT|STX1A|HRH3|HTR2A|CXCL12
BP	GO:0090084	negative regulation of inclusion body assembly	none	10	0.381425	1.26814	0.235764	0.370796	0.25254	9365	tags=80%, list=48%, signal=42%	SACS|SORL1|DNAJA4|HSPA1B|HSF1|DNAJB1|DNAJB6|HSPA2
BP	GO:0097066	response to thyroid hormone	none	23	0.30289	1.22416	0.235764	0.370796	0.25254	11103	tags=78%, list=56%, signal=34%	CTSH|CTSB|GCLC|PPARGC1A|CTSS|GBA|F7|GCLM|CRLS1|THRB|GAS2L1|ANXA2|HPN|KLF9|LMO2|AKR1B1|CTSL|KIT
BP	GO:0015868	purine ribonucleotide transport	Cell Cycle	28	0.285193	1.20961	0.236763	0.371423	0.252967	4352	tags=36%, list=22%, signal=28%	SLC25A24|SLC25A12|SLC33A1|SLC25A4|SLC25A22|SLC25A41|SLC25A16|SLC25A48|GJA1|SLC25A23
CC	GO:0036452	ESCRT complex	Endolysosome	26	0.293892	1.22471	0.236763	0.371423	0.252967	10048	tags=69%, list=51%, signal=34%	VPS37A|CHMP1A|MVB12A|CHMP3|VPS36|SNF8|CHMP4A|CHMP6|UBAP1|VPS37C|VPS28|MVB12B|VPS37B|CHMP7|HGS|STAM2|STAM|CHMP1B
BP	GO:0035510	DNA dealkylation	Epigenetic	28	0.284995	1.20876	0.236763	0.371423	0.252967	6694	tags=50%, list=34%, signal=33%	FTO|ASCC2|TDG|TET2|MGMT|ASCC3|ALKBH5|ASCC1|APOBEC3G|ALKBH3|TET1|USP7|ALKBH1|OTUD4
BP	GO:0034383	low-density lipoprotein particle clearance	Lipid Metabolism	30	0.282085	1.21585	0.236763	0.371423	0.252967	11441	tags=80%, list=58%, signal=34%	AP2A2|NPC1|LDLRAP1|HMOX1|SCARB1|LIPA|NPC2|AP2B1|PCSK9|NCEH1|CLTA|DGAT2|AP2S1|HNRNPK|ANXA2|APOB|LDLR|SOAT1|CES3|AP2M1|EHD1|MYLIP|CD36|KHSRP
CC	GO:0000439	transcription factor TFIIH core complex	none	11	0.370141	1.26762	0.236763	0.371423	0.252967	1002	tags=27%, list=5%, signal=26%	ERCC2|ERCC3|GTF2H5
MF	GO:0008097	5S rRNA binding	none	11	0.370119	1.26754	0.236763	0.371423	0.252967	9173	tags=73%, list=47%, signal=39%	TST|GTF3A|MRPL18|EEF2|RRS1|NOP53|RPF2|RPL3
BP	GO:0035987	endodermal cell differentiation	none	41	0.260432	1.20242	0.236763	0.371423	0.252967	10486	tags=68%, list=53%, signal=32%	COL6A1|ITGAV|LAMB1|COL12A1|COL5A2|ITGA7|COL5A1|COL4A2|CTNNB1|MMP2|LAMB3|COL11A1|FN1|ITGB2|MMP14|MESP1|COL7A1|SOX2|MMP15|VTN|HSBP1|HMGA2|LAMA3|ITGA5|LEO1|SOX17|ITGB5|NODAL
BP	GO:0051101	regulation of DNA binding	none	111	0.213811	1.13621	0.236763	0.371423	0.252967	9809	tags=59%, list=50%, signal=30%	PRKN|ERCC2|CPNE1|ZNF462|AGER|ERCC4|EP300|HMOX1|ZMPSTE24|PSEN1|IFI16|TNKS|JAK2|NEUROD1|TXN|ILRUN|CSNK2B|CTNNB1|DOT1L|WFIKKN1|NME1|HDAC2|SIRT2|NSD1|SMO|RB1|H1-0|PLAUR|ITGA2|HEY2|DDRGK1|HIPK2|SRI|PAX7|PARK7|MAPK8|TGFB1|MAD2L2|CDCA5|E2F1|FOXC1|NIBAN2|BCL3|TRAF6|SUMO3|PARP1|ZFP90|SOX11|KDM1A|MDFI|CDT1|NFKBIA|ACD|HES1|NIPBL|PINX1|PPARG|HMGA2|SP100|PER2|CALM3|HMGB1|WFIKKN2|MSX2|HABP4
BP	GO:0051250	negative regulation of lymphocyte activation	none	128	0.208675	1.12482	0.236763	0.371423	0.252967	9808	tags=58%, list=50%, signal=29%	HLA-DRB1|MICA|PRNP|BTN2A2|FBXO7|ATM|SFTPD|PIBF1|LILRB1|HFE|MERTK|INPP5D|BMP4|LST1|DLG5|PAWR|ERBB2|TWSG1|GPNMB|PAG1|SHH|DLG1|HAVCR2|PKN1|RIPOR2|HLA-F|SPN|PTPN2|RUNX1|TMEM131L|SCRIB|TNFAIP3|LGALS9|PTPN6|INHA|SDC4|PRKAR1A|HLX|SFRP1|FOXJ1|GNRH1|ZC3H12A|CD300A|PDE5A|TYROBP|LRRC32|ZC3H8|HLA-G|CASP3|SOX11|DTX1|TNFRSF21|BCL6|LYN|RUNX3|MDK|MARCHF7|CLEC4G|ZBTB7B|FGL2|DUSP3|DUSP22|NDFIP1|LGALS3|VSIR|SAMSN1|SOCS6|MAD1L1|GLI3|SOCS5|HMGB1|IL4R|AXL|JAK3
BP	GO:0071875	adrenergic receptor signaling pathway	none	25	0.296321	1.22211	0.236763	0.371423	0.252967	2478	tags=28%, list=13%, signal=25%	NOS1|ADRA1D|AKAP13|DRD1|DRD2|ADRA1A|PDE4D
MF	GO:1990404	protein ADP-ribosylase activity	none	15	0.342214	1.25979	0.236763	0.371423	0.252967	12356	tags=93%, list=63%, signal=35%	PARP10|TNKS|PARP9|PARP4|PARP2|PARP14|PARP1|PARP11|PARP8|TNKS2|PARP12|PARP3|PARP16|TIPARP
BP	GO:0095500	acetylcholine receptor signaling pathway	Synapse	26	0.292718	1.21982	0.236763	0.371423	0.252967	10053	tags=69%, list=51%, signal=34%	AGRN|GNAQ|GNA15|CHRNA4|CHRNB2|CHRM3|LY6H|CHRNA3|LYPD1|GNA11|CRKL|PLCB1|GNB1|GNAI2|CDK5R1|CHRM2|OPRM1|HRH3
BP	GO:1900451	positive regulation of glutamate receptor signaling pathway	Synapse	15	0.342345	1.26027	0.236763	0.371423	0.252967	4015	tags=40%, list=20%, signal=32%	RELN|NECAB2|PINK1|CACNG2|RGS9|UNC13A
BP	GO:0045066	regulatory T cell differentiation	Immune Response	27	0.289467	1.21671	0.237762	0.3727	0.253837	8816	tags=63%, list=45%, signal=35%	FANCA|BTN2A2|CR1|CD46|LILRB4|TNFRSF18|RUNX1|FANCD2|LGALS9|DROSHA|HLA-G|NFATC2|BCL6|MDK|KAT2A|VSIR|DUSP10
BP	GO:0002347	response to tumor cell	none	25	0.296057	1.22102	0.237762	0.3727	0.253837	5258	tags=40%, list=27%, signal=29%	MICA|PVR|HLA-A|ADAM15|HNMT|PLK5|HAVCR2|NECTIN2|MR1|FBXO38
MF	GO:0004861	cyclin-dependent protein serine/threonine kinase inhibitor activity	none	12	0.360921	1.25866	0.237762	0.3727	0.253837	10263	tags=83%, list=52%, signal=40%	INCA1|CDKN2A|KAT2B|CDKN2B|CDKN2D|CASP3|CDKN1A|HEXIM1|CDKN1B|CDKN1C
BP	GO:0007171	activation of transmembrane receptor protein tyrosine kinase activity	none	12	0.361279	1.25991	0.237762	0.3727	0.253837	5083	tags=50%, list=26%, signal=37%	PILRB|DGKQ|GREM1|CHRNA3|NRG1|ANGPT1
BP	GO:0009129	pyrimidine nucleoside monophosphate metabolic process	Cell Cycle	14	0.351237	1.26566	0.238761	0.373828	0.254606	11910	tags=93%, list=61%, signal=37%	DHODH|SHMT1|UMPS|UPP2|CMPK1|DCTD|NT5M|UCK1|UCK2|UPP1|UCKL1|DUT|CAD
BP	GO:0010972	negative regulation of G2/M transition of mitotic cell cycle	Cell Cycle	85	0.225939	1.16395	0.238761	0.373828	0.254606	11267	tags=68%, list=57%, signal=29%	MRNIP|MRE11|ATM|PSMD2|PSMD13|PSMB9|PSMD9|PSMB5|PSMF1|PSMB8|CDK5RAP3|FBXL7|PSMC3|BLM|PSMC5|RINT1|NBN|PSMB4|TAOK3|TRIM39|PSMA4|MIIP|PSMB1|PSME4|VPS4A|AVEN|PSMD1|USP47|TAOK1|PSMD5|ZFYVE19|PSMC1|PSMD4|PSMB7|NAE1|TAOK2|NOP53|PINX1|CDKN1A|PSMB3|PSMA7|BRSK1|PSMC6|TOPBP1|HMGA2|RAD21|PSMD6|ZNF830|DONSON|FOXN3|PSMC4|PSMA6|CUL1|PSMD11|CDC6|RAD17|PSMD14|PSMA5
BP	GO:0046637	regulation of alpha-beta T cell differentiation	Immune Response	51	0.247765	1.18917	0.238761	0.373828	0.254606	9808	tags=63%, list=50%, signal=32%	ADA|AP3D1|MALT1|PNP|NLRP3|SH3RF1|SHH|ZAP70|SYK|AP3B1|RUNX1|CD83|TGFBR2|LGALS9|HLX|ZC3H12A|RIPK2|ITPKB|RARA|NFKBIZ|BCL6|ZBTB16|RUNX3|IL18|ZBTB7B|NCKAP1L|PRDM1|GLI3|SOCS5|HMGB1|IL4R|JAK3
BP	GO:0035116	embryonic hindlimb morphogenesis	none	25	0.29564	1.2193	0.238761	0.373828	0.254606	7643	tags=56%, list=39%, signal=34%	RPGRIP1L|WNT3|BMP4|CHD7|AFF3|RSPO2|CTNNB1|SHH|NOTCH1|TBX3|GNAS|RARB|ZBTB16|WNT7A
BP	GO:0043403	skeletal muscle tissue regeneration	none	36	0.265997	1.19563	0.238761	0.373828	0.254606	10518	tags=69%, list=53%, signal=32%	ENO3|GPX1|EZH2|BIN3|LARGE1|IFRD1|DYSF|SOX15|CD81|WNT10B|TGFBR2|PAX7|PPP3CA|WNT7A|SPAAR|CD9|AKIRIN1|EYS|SGCA|KLF5|PPARD|PTGFRN|CFLAR|MTPN|ANXA1
BP	GO:0072537	fibroblast activation	none	10	0.380568	1.26529	0.238761	0.373828	0.254606	4707	tags=50%, list=24%, signal=38%	IL17RA|GCLC|AKAP12|ULK3|GCLM
MF	GO:0046933	proton-transporting ATP synthase activity, rotational mechanism	Mitochondrial Metabolism	17	0.329496	1.24454	0.23976	0.374955	0.255373	7317	tags=59%, list=37%, signal=37%	ATP5MC1|ATP5PO|ATP5MC2|ATP5F1A|ATP5PD|ATP5F1D|ATP5F1C|ATP5PF|ATP5MF|ATP5F1B
BP	GO:0014904	myotube cell development	none	32	0.277962	1.21513	0.23976	0.374955	0.255373	10952	tags=72%, list=56%, signal=32%	RYR1|GPX1|BIN3|MYORG|CAV2|DNER|WNT10B|RIPOR2|SMO|HDAC9|STAC3|PPP3CA|NIBAN2|BCL2|NFATC2|ACTA1|SMYD3|LMOD3|KEL|HOMER1|FBXO22|HDAC4|KLHL41
BP	GO:0045671	negative regulation of osteoclast differentiation	none	27	0.28863	1.21319	0.23976	0.374955	0.255373	9918	tags=70%, list=50%, signal=35%	LILRB1|INPP5D|TLR4|LILRB4|NF1|CTNNB1|LTF|GPR55|GPR137B|SFRP1|FBN1|FSTL3|CLDN18|TOB2|GPR137|TMEM178A|PIK3R1|CARTPT|LILRB3
CC	GO:0080008	Cul4-RING E3 ubiquitin ligase complex	Proteostasis	30	0.281096	1.21159	0.23976	0.374955	0.255373	13087	tags=90%, list=67%, signal=30%	DDB2|CUL4A|DCAF13|DCAF4|DCAF7|ERCC8|DCAF6|DCAF8|DCAF10|CRBN|COP1|WDTC1|FBXW5|DCAF12|DCAF17|CDKN1B|PLRG1|DDA1|GLMN|DDB1|TRPC4AP|DET1|DCAF16|DCAF11|DCAF15|DCAF1|RBX1
MF	GO:0098960	postsynaptic neurotransmitter receptor activity	Synapse	59	0.240494	1.17925	0.23976	0.374955	0.255373	2697	tags=25%, list=14%, signal=22%	GRID2|GABBR1|CHRNB1|GRM1|GABRA2|CHRNA2|CHRNA4|DRD1|DRD2|DRD4|GABRB3|GABRB2|CHRNB2|CHRM3|GABRA1
CC	GO:1902710	GABA receptor complex	Synapse	15	0.34203	1.25911	0.23976	0.374955	0.255373	5269	tags=47%, list=27%, signal=34%	GABRA2|GABBR2|GABRB3|GABRB2|GABRA1|GABRG3|GABRG2
BP	GO:0051446	positive regulation of meiotic cell cycle	Cell Cycle	21	0.307621	1.22455	0.240759	0.376151	0.256188	12217	tags=86%, list=62%, signal=33%	YTHDC2|INSR|MEIOC|LFNG|SIRT2|CDC25B|WNT5A|PIWIL2|PLCB1|NPM2|CDC25A|MAPK15|MSX2|MSX1|ANKRD31|PRDM7|UBE2B|DAZL
MF	GO:0015026	coreceptor activity	none	41	0.259826	1.19963	0.240759	0.376151	0.256188	8222	tags=54%, list=42%, signal=31%	ITGAV|CD4|PTK7|NGFR|ROR1|GPC6|RGMA|TGFBR3|NRP1|LRP6|NECTIN1|NECTIN2|RECK|RGMB|ACKR3|LRP5L|LRP5|CD8A|ITGB1|ACVR2A|LRP1|RAMP3
BP	GO:0050433	regulation of catecholamine secretion	none	51	0.247172	1.18632	0.240759	0.376151	0.256188	10191	tags=63%, list=52%, signal=30%	PRKN|AGT|OXTR|PINK1|KCNB1|DTNBP1|CHRNA4|DRD2|SNCA|CHRNB2|SNCG|SYT2|KCNA2|P2RY12|SYT9|SYT5|ABAT|SYT17|SYT3|RAB3A|CNR1|CHGA|SYT4|SYT1|SYT6|NPY2R|VIP|CARTPT|STX1A|HRH3|HTR2A|CXCL12
BP	GO:0050818	regulation of coagulation	none	84	0.225567	1.16049	0.240759	0.376151	0.256188	9254	tags=57%, list=47%, signal=30%	APOE|PRKG1|SERPINF2|ADAMTS18|ALOX12|ANXA5|PRKCA|TLR4|CAV1|PSEN1|DMTN|SERPINE1|C1QTNF1|GP1BA|PRKCQ|KLKB1|ENPP4|SERPING1|SYK|F7|PLAUR|NFE2L2|PDGFB|ADTRP|PDPN|F12|TFPI|CELA2A|PLEK|HS3ST5|FCER1G|VKORC1|PLAT|ABAT|F11R|EPHB2|USF1|LYN|F2R|PRKCD|CD9|ANXA2|PROS1|VTN|TBXA2R|PDGFRA|NOS3|EDN1
BP	GO:0110110	positive regulation of animal organ morphogenesis	none	70	0.232029	1.16328	0.240759	0.376151	0.256188	13405	tags=84%, list=68%, signal=27%	AGT|PAX8|BMP4|GREM1|FGFR2|WNT2B|CTNNB1|NGFR|CDC42|FGFR1|CSF1|SMO|NOTCH1|JAG1|TGFBR2|VEGFA|ROBO1|TNFAIP3|RBPJ|SOX9|WNT5A|PAX2|ROBO2|BMP7|BASP1|MESP1|NOG|FRS2|FGF1|XBP1|MYC|TFAP2A|MDK|BAX|SPRY1|SEMA3C|HPN|TGFB2|EDN1|SMAD4|SRSF6|WT1|CFLAR|PTN|TWIST1|ENG|TGFBR1|BMP2|DKK1|STOX1|LGR4|LIF|ENAM|FOXP2|VDR|SOX8|GATA5|FGF10|MED1
BP	GO:0072413	signal transduction involved in mitotic cell cycle checkpoint	Cell Cycle	55	0.242436	1.1801	0.241758	0.377053	0.256802	11935	tags=76%, list=61%, signal=30%	ATM|EP300|MDM4|CRADD|RBL2|PIDD1|CNOT7|ARID3A|RINT1|CNOT4|MUC1|PML|CNOT3|PRKDC|CNOT1|PCNA|PLAGL1|CNOT6L|E2F1|CNOT8|CNOT9|TP53|PLK3|BAX|CASP2|CDKN1A|TFDP2|CNOT6|PCBP4|RPL26|CDKN1B|GADD45A|TNKS1BP1|CNOT10|RGCC|BTG2|PLK2|PRMT1|CHEK2|CARM1|AURKA|E2F4
BP	GO:1902402	signal transduction involved in mitotic DNA damage checkpoint	Cell Cycle	55	0.242436	1.1801	0.241758	0.377053	0.256802	11935	tags=76%, list=61%, signal=30%	ATM|EP300|MDM4|CRADD|RBL2|PIDD1|CNOT7|ARID3A|RINT1|CNOT4|MUC1|PML|CNOT3|PRKDC|CNOT1|PCNA|PLAGL1|CNOT6L|E2F1|CNOT8|CNOT9|TP53|PLK3|BAX|CASP2|CDKN1A|TFDP2|CNOT6|PCBP4|RPL26|CDKN1B|GADD45A|TNKS1BP1|CNOT10|RGCC|BTG2|PLK2|PRMT1|CHEK2|CARM1|AURKA|E2F4
BP	GO:1902403	signal transduction involved in mitotic DNA integrity checkpoint	Cell Cycle	55	0.242436	1.1801	0.241758	0.377053	0.256802	11935	tags=76%, list=61%, signal=30%	ATM|EP300|MDM4|CRADD|RBL2|PIDD1|CNOT7|ARID3A|RINT1|CNOT4|MUC1|PML|CNOT3|PRKDC|CNOT1|PCNA|PLAGL1|CNOT6L|E2F1|CNOT8|CNOT9|TP53|PLK3|BAX|CASP2|CDKN1A|TFDP2|CNOT6|PCBP4|RPL26|CDKN1B|GADD45A|TNKS1BP1|CNOT10|RGCC|BTG2|PLK2|PRMT1|CHEK2|CARM1|AURKA|E2F4
BP	GO:0032720	negative regulation of tumor necrosis factor production	Immune Response	44	0.256988	1.19882	0.241758	0.377053	0.256802	4591	tags=36%, list=23%, signal=28%	TREM2|MC1R|SIRPA|NLRC3|GSTP1|TLR4|ILRUN|GPNMB|AKAP8|NFKBIL1|HAVCR2|TSPO|CD33|TNFAIP3|LGALS9|PTPN6
BP	GO:0035855	megakaryocyte development	Immune Response	17	0.328935	1.24242	0.241758	0.377053	0.256802	6994	tags=59%, list=36%, signal=38%	EP300|PIP4K2A|ZFPM1|MEIS1|PTPN6|PTPN11|THPO|FLI1|TAL1|WASF2
BP	GO:0009070	serine family amino acid biosynthetic process	none	18	0.325129	1.24702	0.241758	0.377053	0.256802	4711	tags=39%, list=24%, signal=30%	CBS|SHMT1|SRR|MTHFD1|PSPH|SERINC5|PHGDH
BP	GO:0031018	endocrine pancreas development	none	39	0.259841	1.18843	0.241758	0.377053	0.256802	11641	tags=77%, list=59%, signal=31%	BMP4|BAK1|GIPR|NEUROD1|SIDT2|EIF2AK3|CLOCK|NKX6-2|PDPK1|SMO|ONECUT2|SOX9|WNT5A|INSM1|MEN1|GSK3B|DLL1|BAD|AKT1|HES1|IL6R|RHEB|BMP6|FOXO1|RFX3|ANXA1|PAX4|CDK6|NEUROG3|PAX6
BP	GO:1900077	negative regulation of cellular response to insulin stimulus	none	31	0.279928	1.21534	0.241758	0.377053	0.256802	7840	tags=55%, list=40%, signal=33%	TSC2|TSC1|INPP5K|KANK1|TRIM72|PTPN1|TNS2|PRKCQ|NCK1|PTPN2|APPL2|PRKCB|LPL|GRB14|GRB10|NCOA5|PRKCD
MF	GO:0061578	Lys63-specific deubiquitinase activity	Proteostasis	10	0.379694	1.26239	0.241758	0.377053	0.256802	6986	tags=60%, list=36%, signal=39%	ATXN3|YOD1|TNFAIP3|STAMBPL1|OTUD4|STAMBP
BP	GO:0035646	endosome to melanosome transport	Endolysosome	10	0.379612	1.26211	0.242757	0.378098	0.257513	2976	tags=40%, list=15%, signal=34%	AP3D1|BLOC1S3|AP1G1|ANKRD27
BP	GO:0043485	endosome to pigment granule transport	Endolysosome	10	0.379612	1.26211	0.242757	0.378098	0.257513	2976	tags=40%, list=15%, signal=34%	AP3D1|BLOC1S3|AP1G1|ANKRD27
BP	GO:0046834	lipid phosphorylation	Lipid Metabolism	71	0.231638	1.16254	0.242757	0.378098	0.257513	9668	tags=59%, list=49%, signal=30%	PIK3CD|DGKQ|PI4KAP2|TTC7A|IP6K3|PIP4K2A|PIK3C3|IMPA1|ITPKC|DGKE|DGKB|FAM126A|SPHK1|PI4KA|DGKD|PIP5K1C|IMPA2|PIK3CB|EFR3A|INPP1|IPMK|ITPKB|AGK|PIK3C2B|TTC7B|SMG1|FAM126B|IP6K2|CERK|EFR3B|PIKFYVE|SPHK2|SOCS6|PIP5KL1|DGKI|PIK3C2G|PI4K2B|PIK3CA|PIP5K1B|SOCS5|PIP5K1A|PIK3R1
BP	GO:0031214	biomineral tissue development	none	137	0.206429	1.11942	0.242757	0.378098	0.257513	11017	tags=65%, list=56%, signal=29%	P2RX7|ERCC2|FAM83H|ALPL|IFT80|STIM1|ECM1|BMP4|NELL1|GREM1|MEPE|ANKH|BMPR1B|ZMPSTE24|FGFR2|SMPD3|BMPR1A|ADGRV1|RSPO2|EIF2AK3|SBNO2|ATF4|GPNMB|LTF|WNT10B|RFLNB|NOTCH1|TMEM38B|HEY2|PKDCC|SLC8A1|NECTIN1|MEF2C|PTK2B|LTBP3|ATRAID|COL1A2|SOX9|SMAD3|DDR2|PPARA|TRPM4|ALOX5|TGFB1|BMP7|SLC20A1|TUFT1|TFIP11|FAM20C|AXIN2|PHOSPHO1|ITGB1BP1|MGP|SNX10|RFLNA|ACVR2A|PTH1R|S1PR1|CLEC3B|TFAP2A|TCIRG1|NBR1|ROCK2|KL|SPP1|OMD|SGMS2|NOS3|SBDS|BMPR2|FZD9|COL1A1|KLF10|SLC24A3|MSX2|BMP6|FOXO1|MINPP1|GAS6|ZBTB40|CCN1|BMP2K|ACVR2B|TBX1|FBN2|ROR2|PTN|TWIST1|SRGN
BP	GO:0048757	pigment granule maturation	none	10	0.379612	1.26211	0.242757	0.378098	0.257513	2976	tags=40%, list=15%, signal=34%	AP3D1|BLOC1S3|AP1G1|ANKRD27
BP	GO:0090102	cochlea development	none	46	0.251985	1.18672	0.242757	0.378098	0.257513	12119	tags=76%, list=62%, signal=29%	OPA1|IFT27|RPGRIP1L|DCHS1|GLI2|GABRB3|GABRB2|PTK7|ADAM10|EYA1|PAFAH1B1|HEY2|VANGL2|SOX9|SOBP|WNT5A|PAX2|KCNK3|DVL2|EPHA4|HES1|GABRA5|HPN|NTRK3|CCNA2|ZEB1|PSAP|TBX1|MCM2|PVALB|FRZB|KCNK2|FZD2|GATA2|GRHL3
BP	GO:0110148	biomineralization	none	137	0.206429	1.11942	0.242757	0.378098	0.257513	11017	tags=65%, list=56%, signal=29%	P2RX7|ERCC2|FAM83H|ALPL|IFT80|STIM1|ECM1|BMP4|NELL1|GREM1|MEPE|ANKH|BMPR1B|ZMPSTE24|FGFR2|SMPD3|BMPR1A|ADGRV1|RSPO2|EIF2AK3|SBNO2|ATF4|GPNMB|LTF|WNT10B|RFLNB|NOTCH1|TMEM38B|HEY2|PKDCC|SLC8A1|NECTIN1|MEF2C|PTK2B|LTBP3|ATRAID|COL1A2|SOX9|SMAD3|DDR2|PPARA|TRPM4|ALOX5|TGFB1|BMP7|SLC20A1|TUFT1|TFIP11|FAM20C|AXIN2|PHOSPHO1|ITGB1BP1|MGP|SNX10|RFLNA|ACVR2A|PTH1R|S1PR1|CLEC3B|TFAP2A|TCIRG1|NBR1|ROCK2|KL|SPP1|OMD|SGMS2|NOS3|SBDS|BMPR2|FZD9|COL1A1|KLF10|SLC24A3|MSX2|BMP6|FOXO1|MINPP1|GAS6|ZBTB40|CCN1|BMP2K|ACVR2B|TBX1|FBN2|ROR2|PTN|TWIST1|SRGN
BP	GO:0097352	autophagosome maturation	Autophagy	38	0.261091	1.18752	0.243756	0.378993	0.258123	6549	tags=45%, list=33%, signal=30%	EPG5|SNAP29|TMEM39A|ATG14|CALCOCO2|SNX14|CHMP3|FYCO1|MAP1LC3A|SMCR8|RUBCN|TECPR1|MCOLN1|RUBCNL|VPS33A|CLEC16A|GABARAP
BP	GO:0002717	positive regulation of natural killer cell mediated immunity	Immune Response	18	0.324205	1.24348	0.243756	0.378993	0.258123	10232	tags=72%, list=52%, signal=35%	PVR|AP1G1|HLA-F|NECTIN2|CADM1|VAV1|HLA-E|RASGRP1|HLA-G|CD226|SH2D1B|CRTAM|LAMP1
BP	GO:0001961	positive regulation of cytokine-mediated signaling pathway	none	46	0.251836	1.18601	0.243756	0.378993	0.258123	10566	tags=70%, list=54%, signal=32%	TREM2|PRKN|CPNE1|ADAM17|AGPAT2|AGPAT1|IRF3|HSPA1B|TRIM32|CSF1|MAVS|PAFAH1B1|C1QTNF4|PARP9|PARP14|WNT5A|RIPK2|CASP4|IL1R1|TRIM44|RIPK1|IRF7|CD300LF|TBK1|EDN1|AXL|TRAF2|NLRC5|GAS6|UBE2K|HPX|CREBRF
MF	GO:0015294	solute:cation symporter activity	none	82	0.226821	1.16174	0.243756	0.378993	0.258123	7072	tags=45%, list=36%, signal=29%	SLC33A1|SLC12A9|SLC20A2|SLC12A8|SLC13A3|SLC12A6|SLC15A2|SLC13A4|SLC12A5|SLC17A5|SLC13A5|SLC6A5|SLC5A4|SLC23A2|SLC39A14|SLC4A8|SLC6A3|SLC6A7|SLC12A2|SLC1A1|SLC6A6|SLC1A6|SLC45A4|SLC1A2|SLC6A1|SLC5A6|SLC2A10|SLC25A3|SLC4A4|SLC20A1|SLC6A9|SLC17A7|SLC5A11|SLC36A1|SLC38A1|SLC39A8|SLC6A13
BP	GO:0031340	positive regulation of vesicle fusion	none	11	0.367553	1.25875	0.243756	0.378993	0.258123	8646	tags=73%, list=44%, signal=41%	PRRT2|SNCA|AKT2|SYT9|C2CD5|DOC2B|ANXA2|SYT1
BP	GO:0043900	regulation of multi-organism process	none	60	0.240952	1.18427	0.243756	0.378993	0.258123	10760	tags=65%, list=55%, signal=30%	ADA|OVGP1|PDE3A|OXTR|C1QBP|CIB1|AGO2|PLB1|HYAL3|POMZP3|HDAC2|SIRT2|GJA1|VEGFA|CFAP69|ZP3|B4GALT1|GLRA1|BST2|CACNA1H|PDE5A|PLCB1|NPR2|PPP2R1A|CALR|CNR1|LHFPL2|STXBP1|EDNRB|PTGDR2|ACVR1B|VIP|ACVR1C|SYDE1|ARHGDIB|PTAFR|HDAC4|NODAL|INTS13
BP	GO:0045661	regulation of myoblast differentiation	none	44	0.256379	1.19598	0.243756	0.378993	0.258123	13265	tags=89%, list=67%, signal=29%	CDON|TRIP4|BMP4|HIF1AN|BOC|SOSTDC1|RIPOR2|SRA1|PRICKLE1|NOTCH1|MEF2C|TBX3|SOX9|MAPK14|ANKRD2|TGFB1|CMTM5|PLCB1|DLL1|FLOT2|IL18|AKIRIN1|IGFBP3|ZFP36L1|PPARD|CXCL14|RBM24|KLHL41|RANBP3L|EID2B|MAP3K5|MYOG|BTG1|MYOCD|DDIT3|TNF|MYOD1|CAPN3|SOX8
MF	GO:0097157	pre-mRNA intronic binding	none	11	0.367436	1.25836	0.243756	0.378993	0.258123	12451	tags=100%, list=63%, signal=37%	EP300|HNRNPL|PRPF8|SOX9|HNRNPA2B1|RBM7|ELAVL4|TARDBP|RBM24|RNPC3|RBM4
MF	GO:0015459	potassium channel regulator activity	Synapse	48	0.248615	1.17953	0.243756	0.378993	0.258123	10130	tags=62%, list=51%, signal=30%	DPP6|CAV1|DRD4|ABCC9|DLG1|KCNS3|WNK1|AMIGO1|RASA1|DPP10|SGK1|YWHAE|KCNIP3|KCNMB4|WNK2|NEDD4L|KCNAB1|KCNAB2|KCNAB3|SLC5A3|KCNMB2|KCNIP4|LRRC55|KCNIP1|KCNE3|KCNE4|SGK2|AKAP9|CAV3|KCNS1
MF	GO:0032813	tumor necrosis factor receptor superfamily binding	Immune Response	40	0.257794	1.18599	0.244755	0.379812	0.258681	10937	tags=70%, list=56%, signal=31%	MADD|TRAP1|CASP8|TRIM37|TNFSF13|BID|TRAF3|PIDD1|TRAF4|STAT1|TRAF1|TNFSF12|BDNF|TRAF6|TNFSF13B|CASP3|RIPK1|SIVA1|FEM1B|TNFSF10|TRAF5|DAB2IP|TNFSF9|TRAF2|BABAM2|CFLAR|LTA|TMBIM1
BP	GO:0120009	intermembrane lipid transfer	Lipid Metabolism	43	0.258262	1.20185	0.244755	0.379812	0.258681	12094	tags=79%, list=61%, signal=31%	APOE|ABCG1|ABCA1|PITPNA|GRAMD1A|PITPNC1|OSBPL5|TNFAIP8L3|NPC2|GRAMD1B|GLTP|PLTP|GLTPD2|STARD4|STARD3|PRELID3A|MTTP|TTPA|PITPNM2|APOB|OSBPL2|STARD5|OSBP|PLEKHA8|PRELID1|GRAMD1C|PLEKHA3|C2CD2L|OSBPL8|PITPNB|APOA1|APOA2|ABCG5|ABCG8
CC	GO:0016591	RNA polymerase II, holoenzyme	none	76	0.229463	1.16583	0.244755	0.379812	0.258681	10241	tags=62%, list=52%, signal=30%	ERCC2|ERCC3|POLR2E|GTF2H5|SETD5|MYO6|TAF3|POLR2L|SUPT3H|POLR2F|TAF2|RPRD2|RECQL5|TAF8|GTF2F1|POLR2B|TAF11|GTF2H3|POLR2D|MMS19|GTF2H1|POLR2A|POLR2M|POLR2J3|POLR2C|RPRD1B|TAF6|POLR2I|TP53|POLR2J|TAF4B|GTF2E2|KAT2A|PEX2|WDR61|TAF5|GTF2A2|RPRD1A|LEO1|POLR2H|TAF4|TAF13|GTF2F2|TAF5L|TRRAP|GTF2H2|POLR2J2
BP	GO:0051973	positive regulation of telomerase activity	none	35	0.267586	1.19708	0.244755	0.379812	0.258681	11601	tags=77%, list=59%, signal=32%	PNKP|GREM1|TNKS|CTNNB1|WRAP53|PRKCQ|MAPK3|XRCC5|MAP3K4|HMBOX1|PKIB|HSP90AA1|PARN|PTGES3|MYC|MAPK1|ACD|HNRNPA2B1|MAPK15|PARM1|MAPKAPK5|HNRNPD|HSP90AB1|CCT4|MAP2K7|POT1|NVL
BP	GO:0072215	regulation of metanephros development	none	20	0.314752	1.23909	0.244755	0.379812	0.258681	7495	tags=60%, list=38%, signal=37%	PAX8|BMP4|CTNNB1|FAT4|RET|WWTR1|STAT1|PDGFB|PAX2|BASP1|YAP1|MYC
BP	GO:0072498	embryonic skeletal joint development	none	12	0.359096	1.2523	0.244755	0.379812	0.258681	6898	tags=58%, list=35%, signal=38%	BMP4|CTNNB1|EXT1|SLC2A10|BMP7|NOG|HYAL1
BP	GO:0097152	mesenchymal cell apoptotic process	none	12	0.359114	1.25236	0.244755	0.379812	0.258681	12251	tags=92%, list=62%, signal=35%	PAX8|SHH|SOX9|PAX2|ETV6|BMP7|MSX2|MSX1|TBX1|HIF1A|HNF1B
BP	GO:1904427	positive regulation of calcium ion transmembrane transport	none	60	0.240239	1.18077	0.244755	0.379812	0.258681	9487	tags=60%, list=48%, signal=31%	PLCG2|STIM1|CASQ1|GSTM2|HTT|FGF14|DRD1|TRDN|SNCA|PDPK1|GSTO1|PKD2|ABL1|SRI|STAC3|RYR2|CACNB2|HAP1|GPER1|NTSR1|AKAP6|CACNA2D1|CEMIP|ATP1B1|NIPSNAP2|CACNB3|PLCG1|F2R|BAX|RAMP3|APLNR|KCNE3|STIM2|S100A1|HSPA2|CALM3
BP	GO:2000756	regulation of peptidyl-lysine acetylation	none	59	0.239743	1.17557	0.244755	0.379812	0.258681	12545	tags=78%, list=64%, signal=28%	NOS1|RUVBL2|SETD5|SMARCB1|WBP2|PPARGC1A|ZMPSTE24|CTBP1|SNCA|MAPK3|SET|CHEK1|NOC2L|HDAC2|ATG5|FLCN|MUC1|PARK7|PRKAA2|PAXIP1|TADA2B|PIWIL2|GLYR1|SPI1|AUTS2|PIH1D1|KLF15|THAP7|HINT2|SPHK2|KAT2A|ZNF451|SMAD4|ARRB1|EID1|RPS6KA4|SDR16C5|TWIST1|RPS6KA5|KAT7|CTCF|TAF7|GATA2|LIF|MYOCD|BRCA1
CC	GO:0098636	protein complex involved in cell adhesion	Structural Stabilization	33	0.272924	1.20089	0.244755	0.379812	0.258681	10335	tags=70%, list=53%, signal=33%	ITGA8|ITGAV|ITGB4|JAM2|ITGA7|ITGA9|ITGA1|JAM3|ITGA2|ITGA2B|ITGA6|ITGB2|ITGA11|ITGA3|ITGB1|ITGB8|LYN|ITGAX|ITGAE|ITGAM|ITGA5|NPNT|ITGB5
CC	GO:0032994	protein-lipid complex	Lipid Metabolism	37	0.261527	1.18212	0.245754	0.380995	0.259486	14072	tags=92%, list=72%, signal=26%	APOE|VLDLR|HPR|APOC1|BIN1|HDLBP|CLU|PLA2G7|PLTP|LSR|DBI|LPL|APOL1|PON1|APOC2|APOBR|APOB|LDLR|APOC4|SAA2|LIPC|APOA1|APOA2|LPA|PCYOX1|PEX3|SELENOS|APOA4|APOA5|MSR1|APOM|APOC3|LCAT|APOH
MF	GO:0004712	protein serine/threonine/tyrosine kinase activity	none	42	0.257247	1.18927	0.245754	0.380995	0.259486	8077	tags=55%, list=41%, signal=32%	DYRK1A|DSTYK|LRRK2|MAP2K2|MAPK9|AURKC|RPS6KA2|MAPK10|MAPK3|MAP2K5|TNK2|TESK2|PRKAA2|MAPK14|SGK1|DYRK1B|MAP2K1|CLK4|DYRK4|MAP3K9|AKT1|MAPK1|DYRK3
BP	GO:0060390	regulation of SMAD protein signal transduction	none	24	0.298524	1.21907	0.245754	0.380995	0.259486	6144	tags=50%, list=31%, signal=34%	BMP4|PBLD|KIAA0319|BMPR1A|JAK2|SPTBN1|CCN3|WWTR1|SH2B1|SLC2A10|TGFB1|NUP93
CC	GO:0098992	neuronal dense core vesicle	Synapse	12	0.3579	1.24812	0.245754	0.380995	0.259486	11447	tags=92%, list=58%, signal=38%	VPS13A|CADPS|SYT5|DMXL2|STXBP5L|CHGA|SYT4|PENK|KIF1A|OPRD1|NPY
CC	GO:0099056	integral component of presynaptic membrane	Synapse	72	0.230352	1.16093	0.245754	0.380995	0.259486	10864	tags=67%, list=55%, signal=30%	CANX|PTPRS|PSEN2|CHRNA4|KCNA1|DRD1|DRD2|PRRT2|PSEN1|ADRA1A|CHRNB2|ERBB4|SLC6A5|CHRM3|KCNJ9|NRXN1|SLC6A3|NECTIN1|KCNA2|SLC1A6|CDH2|SLC1A2|SLC6A1|EFNB3|GLRA1|ATP2B4|SLC6A9|KCNH1|CACNA1D|ADCY8|EPHA4|EPHB2|CDH9|CNR1|GABRA5|GRM3|GRIK4|LRFN3|KCNJ3|CHRM2|ADAM23|STX1A|OPRM1|HTR2A|OPRD1|SCN2A|KCNC1|GPM6A
BP	GO:0031498	chromatin disassembly	Epigenetic	18	0.323392	1.24036	0.246753	0.381881	0.26009	7720	tags=61%, list=39%, signal=37%	SMARCB1|SMARCD2|SET|SMARCC2|PADI2|GRWD1|SMARCD3|MAP1S|SMARCA4|HMGA1|H2AW
BP	GO:0051569	regulation of histone H3-K4 methylation	Epigenetic	24	0.298368	1.21843	0.246753	0.381881	0.26009	7563	tags=54%, list=38%, signal=33%	KMT2B|DNMT3B|CTNNB1|NELFE|WDR5|PAXIP1|ZNF335|PRMT6|DNMT1|AUTS2|KMT2E|PIH1D1|KDM1A
BP	GO:0018231	peptidyl-S-diacylglycerol-L-cysteine biosynthetic process from peptidyl-cysteine	none	21	0.305136	1.21466	0.246753	0.381881	0.26009	10418	tags=71%, list=53%, signal=34%	ZDHHC11|ZDHHC21|ZDHHC4|ZDHHC24|ZDHHC7|ZDHHC14|ZDHHC3|ZDHHC6|ZDHHC2|ZDHHC20|GOLGA7|ZDHHC12|ZDHHC11B|ZDHHC23|ZDHHC8
BP	GO:0031954	positive regulation of protein autophosphorylation	none	26	0.290317	1.20981	0.246753	0.381881	0.26009	10778	tags=73%, list=55%, signal=33%	MRE11|ACE|IQGAP1|GREM1|GPNMB|NBN|PDGFB|VEGFA|NEK10|RASSF2|TOM1L1|TAOK2|SRC|CALM3|PDGFA|INS|TNKS1BP1|CALM1|RAP2B
BP	GO:0060900	embryonic camera-type eye formation	none	12	0.357818	1.24784	0.246753	0.381881	0.26009	10966	tags=83%, list=56%, signal=37%	PHACTR4|ALDH1A3|WNT5A|PAX2|FRS2|SOX11|TFAP2A|PROX1|STRA6|TWIST1
BP	GO:0090023	positive regulation of neutrophil chemotaxis	none	19	0.319374	1.24493	0.246753	0.381881	0.26009	10832	tags=79%, list=55%, signal=36%	RAC1|DAPK2|C1QBP|DYSF|RAC2|RIPOR2|CAMK1D|THBS4|MDK|C5AR1|NCKAP1L|EDN1|C3AR1|MCU|TIRAP
BP	GO:1905276	regulation of epithelial tube formation	none	17	0.327317	1.2363	0.246753	0.381881	0.26009	8226	tags=59%, list=42%, signal=34%	NPHP3|CELSR1|PTK7|SEC24B|VANGL2|WNT5A|SFRP1|DVL2|DVL3|FZD1
BP	GO:0018230	peptidyl-L-cysteine S-palmitoylation	Proteostasis	21	0.305136	1.21466	0.246753	0.381881	0.26009	10418	tags=71%, list=53%, signal=34%	ZDHHC11|ZDHHC21|ZDHHC4|ZDHHC24|ZDHHC7|ZDHHC14|ZDHHC3|ZDHHC6|ZDHHC2|ZDHHC20|GOLGA7|ZDHHC12|ZDHHC11B|ZDHHC23|ZDHHC8
CC	GO:0008305	integrin complex	Structural Stabilization	30	0.278416	1.20004	0.246753	0.381881	0.26009	11860	tags=80%, list=60%, signal=32%	ITGA8|ITGAV|ITGB4|ITGA7|ITGA9|ITGA1|ITGA2|ITGA2B|ITGA6|ITGB2|ITGA11|ITGA3|ITGB1|ITGB8|LYN|ITGAX|ITGAE|ITGAM|ITGA5|NPNT|ITGB5|ITGAL|ITGB3|ITGB6
BP	GO:1905146	lysosomal protein catabolic process	Endolysosome	15	0.339955	1.25148	0.247752	0.382691	0.260642	5099	tags=47%, list=26%, signal=35%	LRP2|VPS13A|ATP13A2|GBA|LAPTM4B|MGAT3|TMEM199
CC	GO:0000123	histone acetyltransferase complex	Epigenetic	78	0.226542	1.15451	0.247752	0.382691	0.260642	13354	tags=81%, list=68%, signal=26%	KANSL1|KAT8|KAT6A|RUVBL2|EP300|MAP3K7|PHF14|KAT6B|SUPT3H|CREBBP|TAF2|ACTB|MSL1|SUPT20H|ACTL6B|KANSL2|YEATS4|KAT2B|WDR5|DR1|POLE4|KAT14|ACTL6A|TADA2B|DMAP1|RUVBL1|POLE3|SGF29|MORF4L1|EP400|TAF6|PHF20|BRD1|UBAP2L|KANSL1L|MEAF6|BRPF1|KAT2A|YEATS2|TAF5|EPC1|TAF4|JADE2|PHF20L1|TAF5L|USP22|TRRAP|EPC2|MSL2|SUPT7L|KAT5|KAT7|TAF7|BRD8|TADA3|BRPF3|ATXN7L3|MRGBP|TAF10|ING5|ING3|KANSL3|TADA1
BP	GO:0043249	erythrocyte maturation	Immune Response	15	0.339844	1.25107	0.247752	0.382691	0.260642	11276	tags=80%, list=57%, signal=34%	ERCC2|FLVCR1|FAM210B|MAEA|L3MBTL3|TAL1|BRD1|TRIM58|PTBP3|KLF2|EPO|HBZ
BP	GO:0010828	positive regulation of glucose transmembrane transport	none	37	0.261057	1.18	0.247752	0.382691	0.260642	10628	tags=70%, list=54%, signal=32%	INSR|CLTCL1|APPL1|NFE2L2|RNASEL|CAPN10|AKT2|SLC1A2|MAPK14|PTPN11|IRS2|C3|C2CD5|RHOQ|OCLN|BRAF|ERFE|KLF15|AKT1|CREBL2|MEF2A|RAP1A|PIK3R1|ADIPOR2|INS|GH1
BP	GO:0048048	embryonic eye morphogenesis	none	37	0.261056	1.17999	0.247752	0.382691	0.260642	11954	tags=78%, list=61%, signal=31%	IFT122|PHACTR4|SP3|EFEMP1|TBX2|ALDH1A3|LRP6|HIPK2|IFT172|WNT5A|PAX2|FBN1|BMP7|FOXF2|RARB|FRS2|SOX11|TFAP2A|KDM2B|TH|PROX1|FZD5|ZEB1|STRA6|FBN2|TWIST1|PAX6|VAX2|SIX3
MF	GO:0051119	sugar transmembrane transporter activity	none	23	0.300177	1.21319	0.247752	0.382691	0.260642	9890	tags=70%, list=50%, signal=35%	SLC2A4|MFSD4A|SLC2A8|SLC2A11|SLC5A4|SLC23A2|MFSD4B|SLC2A5|SLC2A10|SLC5A11|SLC5A3|SLC2A3|SLC2A6|SLC50A1|SLC2A1|SLC2A9
BP	GO:0051784	negative regulation of nuclear division	none	54	0.242005	1.1719	0.247752	0.382691	0.260642	6098	tags=43%, list=31%, signal=29%	CDK5RAP2|ATM|TRIP13|BMP4|MTBP|TNKS|KIF25|TEX14|TOM1L2|RAD1|GEN1|CHEK1|DUSP1|PRKAR1A|PLK1|APC|XRCC3|PCID2|PSMG2|KLHL22|MAD2L2|BMP7|USP44
BP	GO:0051957	positive regulation of amino acid transport	none	18	0.323063	1.2391	0.247752	0.382691	0.260642	9235	tags=67%, list=47%, signal=35%	P2RX7|AGT|PSEN1|RAB3GAP1|SLC12A2|SLC6A1|NTSR1|ABAT|ITGB1|STXBP1|SYT4|SLC38A3
CC	GO:0005684	U2-type spliceosomal complex	RNA Spliceosome	91	0.221492	1.1471	0.247752	0.382691	0.260642	10059	tags=60%, list=51%, signal=30%	PPIE|GCFC2|PRPF31|LSM7|DHX16|CDC5L|SNRPC|TXNL4A|SNRPF|SNRPE|CWC27|PPIL1|SF3B3|ZMAT2|SF3B2|DHX8|YJU2|BUD13|PRPF4|LSM5|PRPF8|SART1|CWC15|CWC22|EFTUD2|AQR|SNRPB2|CCDC130|SNIP1|TFIP11|LSM6|LUC7L3|PRPF6|SNRPN|MAGOHB|U2AF2|SNRPA1|CASC3|LUC7L2|IK|SNRPD2|LSM4|SF3A3|EIF4A3|SMU1|SNRPB|BUD31|SF3B1|PLRG1|SNRPD1|XAB2|LUC7L|PRPF19|LSM8|CDC40
CC	GO:0099738	cell cortex region	Structural Stabilization	40	0.25746	1.18445	0.247752	0.382691	0.260642	7989	tags=55%, list=41%, signal=33%	ERC2|RIMS2|CTBP1|GPSM2|CTNNB1|EPB41L2|CTNNA2|PKD2|CTBP2|CLASP2|UNC13A|TCHP|EPB41|BSN|CLTA|ANLN|MYO5B|CLASP1|RIMS3|UNC13C|SAPCD2|PHLDB2
BP	GO:1900543	negative regulation of purine nucleotide metabolic process	Cell Cycle	19	0.317492	1.23759	0.248751	0.383277	0.261041	12234	tags=89%, list=62%, signal=34%	PPARGC1A|SIRT6|CBFA2T3|FLCN|SLC4A1|NCOR1|PPARA|STAT3|HPCA|PARP1|NUPR1|TIGAR|HDAC4|ACTN3|PID1|MYOG|FBP1
BP	GO:0006390	mitochondrial transcription	Mitochondrial Metabolism	16	0.335716	1.25143	0.248751	0.383277	0.261041	4524	tags=44%, list=23%, signal=34%	MTERF4|METTL4|TEFM|TFAM|CHCHD10|PPARGC1B|TWNK
BP	GO:0006734	NADH metabolic process	Mitochondrial Metabolism	39	0.258403	1.18185	0.248751	0.383277	0.261041	12996	tags=85%, list=66%, signal=29%	ENO3|SLC25A12|PFKL|HK1|PGM2L1|MDH1B|PFKP|FOXK1|PGAM1|HK2|TPI1|PFKM|MDH2|NUDT12|ALDOB|TP53|GAPDH|ENO2|TIGAR|GPD2|FOXK2|BPGM|ADPGK|VCP|HK3|GPI|GPD1|ACTN3|NUDT13|ENO1|ALDOA|GCK|ALDOC
BP	GO:0005978	glycogen biosynthetic process	none	41	0.257698	1.1898	0.248751	0.383277	0.261041	7909	tags=54%, list=40%, signal=32%	AGL|INPP5K|INSR|PGM2|MTOR|IGF2|PASK|PPP1R3B|PGM2L1|GYS1|PPP1CB|PGM1|PPP1R3E|AKT2|UGP2|IRS2|GYG1|GSK3B|NHLRC1|EPM2AIP1|AKT1|PHKG2
BP	GO:0007051	spindle organization	none	169	0.202492	1.12082	0.248751	0.383277	0.261041	12156	tags=70%, list=62%, signal=27%	NUP62|PCNT|TUBGCP6|CENPJ|CEP63|TACC2|PIBF1|TOGARAM2|KNSTRN|ARHGEF10|CENPE|EFHC1|LIMK2|RMDN1|CEP192|PSRC1|CHMP1A|TNKS|HAUS4|WDR62|TACC3|EML1|GPSM2|AURKC|EZR|TUBG2|SPAST|MYH9|PRC1|HAUS1|DLG1|HSPA1B|RGS14|ABRAXAS1|CLASP2|STIL|SENP6|CEP72|CEP126|RNF4|TUBB|PLK1|WASHC5|KPNB1|NCOR1|SUN2|TPPP|INCENP|GOLGA2|GOLGA2P5|CEP120|PTPA|TUBGCP2|CCDC69|RCC1|GOLGA8B|HDAC3|TUBGCP3|STAG1|CLASP1|CSNK1D|KIFC2|PPP2R1A|HAUS6|GOLGA8A|CKAP5|PKD1|MAP10|CENPH|CEP97|HNRNPU|UVRAG|NEK6|CHD3|RAN|HAUS8|MSTO1|MLH1|SBDS|NTMT1|ZNF207|MAPK15|MAP4|LZTS2|STARD9|DRG1|CHMP1B|VCP|VPS4B|ANKRD53|TRIM36|KIF11|AAAS|RPS3|KIZ|MAP9|SAC3D1|SPICE1|KIF3B|INTS13|CCSAP|DYNC1H1|WRAP73|DCTN6|PLK2|HSPA1A|GNAI1|MAPRE2|CHEK2|FSD1|ASPM|PARP3|AURKA|FBXO5|TUBG1|AUNIP|MZT1|MAPRE1|RAB11A
BP	GO:0009250	glucan biosynthetic process	none	41	0.257698	1.1898	0.248751	0.383277	0.261041	7909	tags=54%, list=40%, signal=32%	AGL|INPP5K|INSR|PGM2|MTOR|IGF2|PASK|PPP1R3B|PGM2L1|GYS1|PPP1CB|PGM1|PPP1R3E|AKT2|UGP2|IRS2|GYG1|GSK3B|NHLRC1|EPM2AIP1|AKT1|PHKG2
MF	GO:0030295	protein kinase activator activity	none	75	0.227977	1.15518	0.248751	0.383277	0.261041	11468	tags=68%, list=58%, signal=28%	MADD|ALS2|DGKQ|ERCC6|PRKAG2|DBF4B|CAB39L|IQGAP1|GREM1|IGF2|MAP2K2|RPTOR|CCNT2|CKS2|LTF|MLST8|STK4|ERBB3|GPRC5B|STK11|WNK1|NRG1|MAP2K1|INCENP|DAXX|TAOK1|ETAA1|TOM1L1|DAZAP2|MARK2|PAK2|CDKN1A|STK3|EFNA5|NCKAP1L|GRM5|NRG3|PIK3CA|STRADA|CALM3|CDK5R1|GAS6|GPRC5C|CALM1|DBF4|SPRY2|CCNK|RGCC|EPO|DUSP19|SPDYA
BP	GO:0045913	positive regulation of carbohydrate metabolic process	none	74	0.229164	1.15906	0.248751	0.383277	0.261041	11767	tags=73%, list=60%, signal=29%	APP|P2RX7|SLC25A12|INSR|IGF2|PPARGC1A|PSEN1|GPLD1|SNCA|PTPN2|ARNT|PDGFB|PPP1R3E|KAT2B|HRH1|AKT2|PRKAA2|WDR5|IRS2|PPARA|GPER1|ZBTB20|NTSR1|PRKCE|SLC4A4|PFKFB2|DGAT2|MLXIPL|BAD|ENTPD5|EPM2AIP1|PTH1R|AKT1|NFKB1|PHKG2|PPP1R3G|KAT2A|TIGAR|GPT|PFKFB3|SRC|FOXO1|PMAIP1|PTAFR|HTR2A|INS|RANBP2|DDB1|GPD1|ACTN3|ADCYAP1R1|HIF1A|DUSP12|SLC45A3
BP	GO:0048148	behavioral response to cocaine	none	12	0.357299	1.24603	0.248751	0.383277	0.261041	1760	tags=33%, list=9%, signal=30%	SDK1|DRD1|DRD2|DRD4
BP	GO:0051781	positive regulation of cell division	none	66	0.232057	1.15677	0.248751	0.383277	0.261041	6125	tags=42%, list=31%, signal=29%	NUP62|CAT|TGFA|SVIL|IGF2|FGFR2|DRD2|AURKC|SPAST|GAREM1|SHH|CIT|CDC42|NKX3-1|SIRT2|VEGFB|PDGFB|VEGFA|CDC14B|KIF20B|GIPC1|CDC25B|CENPV|CSPP1|TGFB1|THBS4|PRKCE|TAL1
BP	GO:0090649	response to oxygen-glucose deprivation	none	10	0.37673	1.25253	0.248751	0.383277	0.261041	2721	tags=40%, list=14%, signal=34%	TSC1|CBL|ATF4|BNIP1
BP	GO:2000738	positive regulation of stem cell differentiation	none	18	0.322426	1.23665	0.248751	0.383277	0.261041	11732	tags=89%, list=60%, signal=36%	BMP4|LTBP3|SOX9|BMP7|FOXC1|DHX36|NUDT21|SEMA3C|TGFB2|SOX5|GATA4|RBM24|PTN|SOX6|PWP1|TBX5
BP	GO:0033630	positive regulation of cell adhesion mediated by integrin	Structural Stabilization	18	0.322628	1.23743	0.248751	0.383277	0.261041	4591	tags=44%, list=23%, signal=34%	PIEZO1|CIB1|IFT74|RET|SYK|PODXL|P2RY12|PTPN6
BP	GO:0043302	positive regulation of leukocyte degranulation	Immune Response	22	0.303132	1.21543	0.24975	0.384301	0.261738	12557	tags=86%, list=64%, signal=31%	AP1G1|SYK|HLA-F|STX4|ITGB2|FCER1G|ADORA2B|GAB2|STXBP1|SPHK2|ITGAM|IL4R|PTAFR|LAMP1|SNX4|GATA2|VAMP8|CD177|PLA2G3
BP	GO:0050798	activated T cell proliferation	Immune Response	33	0.271908	1.19642	0.24975	0.384301	0.261738	11016	tags=73%, list=56%, signal=32%	ICOSLG|PRNP|BTN2A2|AGER|BTN3A1|IGF2|GPAM|ABL1|SCRIB|IGFBP2|LGALS9|PRKAR1A|FYN|IL27RA|LRRC32|CASP3|IL18|TNFSF9|HMGB1|CRTAM|RPS3|PYCARD|SATB1|EPO
BP	GO:0032799	low-density lipoprotein receptor particle metabolic process	Lipid Metabolism	22	0.303197	1.21569	0.24975	0.384301	0.261738	12690	tags=91%, list=64%, signal=32%	APOE|VLDLR|ITGAV|AP2A2|SCAP|ABCA2|AP2B1|PCSK9|CLTA|AP2S1|HNRNPK|FURIN|ANXA2|PPARG|AP2M1|MYLIP|ITGB3|SEC24A|CLTC|FGF21
BP	GO:0045922	negative regulation of fatty acid metabolic process	Lipid Metabolism	28	0.282406	1.19778	0.24975	0.384301	0.261738	8574	tags=61%, list=44%, signal=34%	PIBF1|ACADVL|TRIB3|APOC1|ERLIN1|PLIN5|SOX9|NCOR1|APPL2|INSIG1|DGAT2|SIRT4|ACACB|AKT1|CNR1|WDTC1|ETFBKMT
MF	GO:0008020	G protein-coupled photoreceptor activity	none	11	0.364932	1.24978	0.24975	0.384301	0.261738	1396	tags=27%, list=7%, signal=25%	RGR|OPN4|ELOVL4
BP	GO:1905314	semi-lunar valve development	none	35	0.266152	1.19066	0.24975	0.384301	0.261738	10966	tags=74%, list=56%, signal=33%	BMP4|SLIT2|NFATC1|EFNA1|RB1|NOTCH1|JAG1|HEY2|ROBO1|SLIT3|RBPJ|SOX9|ROBO2|TGFB1|TNFRSF1A|TNFRSF1B|ELN|ROCK2|TGFB2|NOS3|BMPR2|GATA4|HEYL|STRA6|SNAI1|TWIST1
MF	GO:1904315	transmitter-gated ion channel activity involved in regulation of postsynaptic membrane potential	Synapse	42	0.256382	1.18527	0.24975	0.384301	0.261738	8343	tags=52%, list=42%, signal=30%	GRID2|CHRNB1|GABRA2|CHRNA2|CHRNA4|GABRB3|GABRB2|CHRNB2|GABRA1|CHRNA3|GABRG3|GRID1|GABRG2|GLRB|GLRA1|GRIK2|GRIN1|GABRB1|GRIK1|GABRA5|GRIN2C|GRIK4
BP	GO:0043368	positive T cell selection	Immune Response	24	0.297233	1.21379	0.250749	0.385322	0.262434	8513	tags=62%, list=43%, signal=36%	MTOR|ZFPM1|SHH|ZAP70|SPN|PTPN2|STK11|STAT6|STAT3|DOCK2|ITPKB|THEMIS|BCL2|BCL11B|SRF
BP	GO:0009437	carnitine metabolic process	Mitochondrial Metabolism	12	0.356228	1.24229	0.250749	0.385322	0.262434	3565	tags=42%, list=18%, signal=34%	SHMT1|CPT1C|POR|BBOX1|ACADM
MF	GO:0008253	5'-nucleotidase activity	none	12	0.356432	1.243	0.250749	0.385322	0.262434	9572	tags=75%, list=49%, signal=39%	NT5E|NT5C3B|NT5DC3|NT5C3A|NT5C|NT5DC2|NT5M|NT5DC1|NT5C2
MF	GO:0015368	calcium:cation antiporter activity	none	10	0.376417	1.25149	0.250749	0.385322	0.262434	9664	tags=80%, list=49%, signal=41%	SLC8A3|SLC24A4|SLC8A1|SLC24A1|LETM1|SLC8B1|SLC24A2|SLC24A3
BP	GO:0071384	cellular response to corticosteroid stimulus	none	57	0.239822	1.17158	0.250749	0.385322	0.262434	11254	tags=70%, list=57%, signal=30%	EGFR|ASS1|USP8|FLT3|GSTP1|AKAP13|FECH|EIF4E|SERPINF1|CASP9|DNMT3B|PCK2|NR3C1|SRD5A1|SSTR2|BCL2L11|PCK1|ZFP36L2|ICAM1|AQP1|REST|GPER1|GJB2|FBXO32|SMYD3|HNRNPU|ERRFI1|KLF9|EDN1|ZFP36L1|FOXO1|ADCYAP1|CFLAR|ANXA1|CBX3|CREBRF|FAM107A|TFAP4|UBE2L3|EIF4EBP1
BP	GO:0090070	positive regulation of ribosome biogenesis	none	10	0.376448	1.25159	0.250749	0.385322	0.262434	9482	tags=80%, list=48%, signal=41%	RIOK2|UTP15|TRMT112|BUD23|HEATR1|DIMT1|RIOK1|WDR43
BP	GO:2000234	positive regulation of rRNA processing	none	10	0.376448	1.25159	0.250749	0.385322	0.262434	9482	tags=80%, list=48%, signal=41%	RIOK2|UTP15|TRMT112|BUD23|HEATR1|DIMT1|RIOK1|WDR43
BP	GO:0048538	thymus development	Immune Response	39	0.257691	1.17859	0.251748	0.386046	0.262927	10626	tags=69%, list=54%, signal=32%	ATM|ZMPSTE24|PSEN1|AIRE|CTNNB1|PBX1|MAPK3|SHH|ABL1|BCL2L11|CTC1|RAF1|PRKDC|MAP2K1|JARID2|ZBTB1|CRKL|BCL2|BCL11B|MAPK1|HES1|SRF|MAD1L1|EPHB3|TBX1|ASXL1|SOD1
BP	GO:0036148	phosphatidylglycerol acyl-chain remodeling	Lipid Metabolism	13	0.349296	1.23891	0.251748	0.386046	0.262927	5302	tags=46%, list=27%, signal=34%	PLA2G4B|LPCAT1|PLA2G5|PLA2G12A|SERAC1|CRLS1
MF	GO:0016859	cis-trans isomerase activity	none	35	0.265926	1.18965	0.251748	0.386046	0.262927	12966	tags=86%, list=66%, signal=29%	PPIL3|GSTZ1|PPIE|FKBP15|FKBP11|PPIL1|PPIF|PPID|DEGS1|NKTR|PPIB|FKBP1A|PTPA|FKBP8|FKBP5|FKBP10|PPIA|FKBP2|FKBP7|PPIC|PPIH|AIPL1|PPWD1|FKBP9|RPE65|PPIG|FKBP1B|FKBP4|FKBP14|PIN1
BP	GO:0032332	positive regulation of chondrocyte differentiation	none	18	0.321125	1.23167	0.251748	0.386046	0.262927	13364	tags=100%, list=68%, signal=32%	RUNX2|BMPR1B|POR|PKDCC|ACVRL1|SOX9|SMAD3|LOXL2|ZBTB16|SOX5|GLI3|BMP6|SOX6|ZNF219|RELA|FGF18|SMAD7|GDF6
BP	GO:0032689	negative regulation of interferon-gamma production	none	26	0.288485	1.20218	0.251748	0.386046	0.262927	4624	tags=38%, list=23%, signal=29%	HLA-DRB1|PRNP|LILRB1|TLR4|C1QBP|IL1RL1|IL33|HAVCR2|LGALS9|INHA
BP	GO:0032986	protein-DNA complex disassembly	none	18	0.321303	1.23235	0.251748	0.386046	0.262927	7720	tags=61%, list=39%, signal=37%	SMARCB1|SMARCD2|SET|SMARCC2|GRWD1|SMARCD3|RPL23|SMARCA4|HMGA1|MYC|H2AW
MF	GO:0043274	phospholipase binding	none	15	0.339421	1.24951	0.251748	0.386046	0.262927	4912	tags=40%, list=25%, signal=30%	PRKN|DGKQ|PDPK1|PAFAH1B1|PLA2R1|PTPN11
BP	GO:0051481	negative regulation of cytosolic calcium ion concentration	none	13	0.349268	1.23881	0.251748	0.386046	0.262927	7771	tags=62%, list=39%, signal=37%	DRD2|SLC8A1|ATP1A2|SMAD3|KCNK3|KCNA5|RYR3|LRP1
MF	GO:0017056	structural constituent of nuclear pore	Structural Stabilization	25	0.292288	1.20548	0.251748	0.386046	0.262927	8716	tags=60%, list=44%, signal=33%	NUP62|NUP88|NUP85|NUP54|POM121|NUP160|NUP107|UPF3A|NUP205|NUP93|NUP188|NUP133|NUP153|NUP98|NUP155
BP	GO:0003044	regulation of systemic arterial blood pressure mediated by a chemical signal	Vasculature	39	0.257611	1.17823	0.251748	0.386046	0.262927	3584	tags=31%, list=18%, signal=25%	AGT|ACE|SERPINF2|OXTR|ADRA1D|PCSK5|ADRA1A|CYBA|PDE4D|ECE1|SLC2A5|EDN3
BP	GO:0045776	negative regulation of blood pressure	Vasculature	36	0.263653	1.18509	0.251748	0.386046	0.262927	9953	tags=64%, list=51%, signal=32%	NOS1|GCH1|DRD2|TRPV1|ADRA1A|SNX5|ARHGAP42|NOS2|RNPEP|PPARA|MKKS|SOD2|NTSR1|ABAT|KCNK6|CNR1|SCPEP1|BBS4|NOS3|BMPR2|OPRL1|RNLS|PTAFR
BP	GO:0051607	defense response to virus	Immune Response	223	0.195118	1.10606	0.252747	0.387283	0.263769	10023	tags=57%, list=51%, signal=28%	MICA|RNF216|ADARB1|SPON2|LILRB1|IL10RB|EIF2AK2|CD40|EIF2AK4|IFITM2|GBP3|STING1|NLRP3|MICB|C1QBP|ZDHHC11|ZMPSTE24|IFI16|ATG7|IFIT5|IFNAR2|ABCC9|IL33|TRAF3IP2|ILRUN|HTRA1|RNF125|TRAF3|UNC13D|GPAM|ADAR|IRF3|TRIM5|TRIM22|IFITM3|CNOT7|IRF5|TICAM1|POLR3H|ZNF175|MAVS|MLKL|ABCF3|STAT1|NPLOC4|CARD9|SLFN11|LYST|RNASEL|EXOSC5|SERINC5|UNC93B1|IFIT1|DHX58|IFIT2|NT5C3A|CGAS|SEC14L1|PML|PARP9|PUM1|ZC3HAV1|TNFAIP3|MX1|POLR3K|IFNLR1|MUL1|APOBEC3G|EXOC1|CLPB|POLR3D|ELMOD2|CRCP|IFITM1|DDX58|BST2|POLR3E|TRAF3IP1|BNIP3L|OAS3|ZC3H12A|AGBL4|ZMYND11|SAMHD1|PLSCR1|DHX36|SKP2|BCL2|IRF2|TTC4|USP15|POLR3B|TRIM44|POLR3A|PHB2|PHB|IL15|G3BP1|MX2|NOP53|AIMP1|FGL2|DDX41|IRF7|POLR3F|TRIM56|TKFC|AZU1|EXOSC4|BIRC2|TBK1|RNF135|DDX17|IFI27|BECN1|PPM1B|IFIH1|IFNA10|TRIM38|IFNA1|POLR3G|DDX21|NLRC5|IFNA16|ISG20|PMAIP1|DNAJC3|IFNA14
BP	GO:0006999	nuclear pore organization	none	14	0.347588	1.25251	0.252747	0.387283	0.263769	12062	tags=93%, list=61%, signal=36%	NUP54|NUP107|NUP205|RTN4|NUP93|SEH1L|NUP133|NUP153|TMEM170A|NUP98|NUP35|AHCTF1|NDC1
BP	GO:0032602	chemokine production	none	61	0.237032	1.16777	0.252747	0.387283	0.263769	6740	tags=44%, list=34%, signal=29%	TREM2|IL17RA|EIF2AK2|AGER|SIRPA|GSTP1|TLR4|ADAM17|FOXP1|AIRE|ZFPM1|TRIM32|MAP2K5|HAVCR2|MAVS|SYK|LGALS9|TLR2|CLEC7A|MUL1|MBP|C1QTNF3|ERBIN|LPL|RIPK2|APOD|ADORA2B
CC	GO:0002102	podosome	Structural Stabilization	29	0.279854	1.19599	0.252747	0.387283	0.263769	6843	tags=52%, list=35%, signal=34%	PTPN12|SH3PXD2B|SCIN|VCL|SVIL|ASAP1|ACTR2|BIN2|ADAM8|FERMT3|FSCN1|GSN|LCP1|SH3PXD2A|HNRNPK
MF	GO:0001530	lipopolysaccharide binding	Lipid Metabolism	24	0.296561	1.21105	0.253746	0.388	0.264258	4557	tags=38%, list=23%, signal=29%	TREM2|P2RX7|SPON2|CD6|TLR4|SCARB1|LTF|PSMB4|TLR2
BP	GO:0031069	hair follicle morphogenesis	none	25	0.291626	1.20275	0.253746	0.388	0.264258	5410	tags=44%, list=27%, signal=32%	GLI2|FGFR2|CTNNB1|NGFR|SOSTDC1|SHH|SMO|NOTCH1|GORAB|KRT17|FOXQ1
BP	GO:0042476	odontogenesis	none	116	0.210066	1.12104	0.253746	0.388	0.264258	6761	tags=42%, list=34%, signal=28%	MYO5A|LAMA5|RUNX2|ALPL|STIM1|LAMB1|ANKRD11|LRP4|ROGDI|BMP4|GLI2|FGFR2|SMPD3|BMPR1A|RSPO2|SERPINE1|HTRA1|CTNNB1|NGFR|NFIC|SOSTDC1|APCDD1|SHH|SLC24A4|BSG|CSF1|HDAC2|SMO|BCL2L11|PERP|LRP6|NECTIN1|NF2|TNFRSF11B|ADAMTS5|CTNNA1|COL1A2|ITGA6|PPARA|AQP1|SCN5A|KLK5|BMP7|TUFT1|FOXC1|FAM20C|AXIN2|TNC|TRAF6
BP	GO:0045598	regulation of fat cell differentiation	none	122	0.208326	1.11861	0.253746	0.388	0.264258	14418	tags=88%, list=73%, signal=24%	FTO|SH3PXD2B|TRIB3|GNB3|BBS12|MTOR|RORA|ZADH2|CCDC3|RREB1|FFAR4|ZFPM1|METRNL|WNT10B|TAF8|WWTR1|TRIO|STK4|SIRT2|FLCN|JAG1|CMKLR1|ZFPM2|MAPK14|ID4|ZFP36L2|SMAD3|TRPM4|WNT5A|PRDM16|ANKRD26|GPER1|SFRP1|ALOX5|TGFB1|INSIG1|TRIB2|BMP7|AAMDC|ATAT1|WDFY2|VSTM2A|E2F1|ZC3H12A|LPL|CREB1|LRP5|XBP1|ASXL2|WNT5B|ZBTB16|AKT1|WIF1|CREBL2|HES1|ZBTB7B|HNRNPU|SAV1|STK3|SORT1|DUSP10|PPARG|ZFP36L1|DLK2|MSX2|CCDC85B|FOXO1|KLF5|RARRES2|PPARD|HTR2A|INS|ASXL1|TGFB1I1|TRPV4|TLCD3B|FRZB|ZBTB7C|CARM1|BMP2|GATA2|SOX13|RUNX1T1|ENPP1|CEBPB|CCDC71L|DDIT3|TNF|JDP2|MEX3C|NR1D1|CEBPA|ARNTL|MMP11|LMO3|PTPRQ|ID2|ZNF385A|SNAI2|GDF3|WNT1|PTGS2|CCN4|NOCT|ZFP36|NAPEPLD|MEDAG
BP	GO:0072376	protein activation cascade	none	24	0.296305	1.21001	0.253746	0.388	0.264258	5296	tags=42%, list=27%, signal=30%	F13A1|C1QBP|FBLN1|GP1BA|KLKB1|SERPING1|F7|F12|TFPI|FN1
BP	GO:1904385	cellular response to angiotensin	none	22	0.301596	1.20927	0.253746	0.388	0.264258	9941	tags=73%, list=51%, signal=36%	AGT|CAV1|SLC30A10|CYBA|ACTN2|ARID1B|AGTRAP|NFE2L2|HSF1|CAMK2A|NFKB1|PRKCD|ROCK2|SRC|AHCYL1|MAS1
BP	GO:0090069	regulation of ribosome biogenesis	Proteostasis	16	0.334604	1.24728	0.253746	0.388	0.264258	9482	tags=75%, list=48%, signal=39%	USP36|RIOK2|PTEN|KAT2B|UTP15|TRMT112|BUD23|HEATR1|SHQ1|DIMT1|RIOK1|WDR43
MF	GO:0099186	structural constituent of postsynapse	Structural Stabilization	12	0.35565	1.24028	0.253746	0.388	0.264258	5930	tags=50%, list=30%, signal=35%	DLG1|ACTB|INA|DLG2|ACTN1|NEFH
MF	GO:0099186	structural constituent of postsynapse	Synapse	12	0.35565	1.24028	0.253746	0.388	0.264258	5930	tags=50%, list=30%, signal=35%	DLG1|ACTB|INA|DLG2|ACTN1|NEFH
BP	GO:1903350	response to dopamine	Synapse	74	0.228737	1.1569	0.253746	0.388	0.264258	11173	tags=68%, list=57%, signal=29%	PRKN|GNB5|LRRK2|DTNBP1|GNA15|GNAL|DRD1|DRD2|DRD4|CAV2|ATF4|CHRM3|RGS9|MAPK3|GNAO1|HDAC2|ABL1|HTR5A|HRH1|KLF16|GNAI3|PRMT5|GNAS|GNA11|HTR3B|ALK|GABPA|FCSK|GSK3B|GNA14|ARRB2|MAPK1|SLC9A3R1|ADCY6|ADCY5|GNB1|HRH2|HCN3|NSG1|CHRM2|OPRM1|HRH3|HTR2A|HTR1D|HTR1F|GNG2|RGS4|DNM2|NCSTN|CALY
BP	GO:1904953	Wnt signaling pathway involved in midbrain dopaminergic neuron differentiation	Synapse	11	0.363168	1.24374	0.253746	0.388	0.264258	8982	tags=73%, list=46%, signal=40%	WNT3|CTNNB1|CSNK1E|LRP6|WNT5A|CSNK1D|FZD1|RYK
BP	GO:0072378	blood coagulation, fibrin clot formation	Vasculature	24	0.296305	1.21001	0.253746	0.388	0.264258	5296	tags=42%, list=27%, signal=30%	F13A1|C1QBP|FBLN1|GP1BA|KLKB1|SERPING1|F7|F12|TFPI|FN1
BP	GO:0070228	regulation of lymphocyte apoptotic process	Apoptosis	42	0.255623	1.18176	0.254745	0.388641	0.264694	8008	tags=52%, list=41%, signal=31%	DOCK8|P2RX7|ADA|BMP4|FOXP1|GPAM|PTEN|PRKCQ|EFNA1|NOC2L|LGALS9|IRS2|GIMAP8|WNT5A|ADAM8|SLC39A10|ZC3H8|TP53|BCL6|LYN|BCL10|BAX
BP	GO:2001135	regulation of endocytic recycling	Endolysosome	11	0.362046	1.2399	0.254745	0.388641	0.264694	12557	tags=100%, list=64%, signal=36%	SORL1|ACTN2|INPP5F|ARHGAP1|BVES|EIPR1|NDRG4|EHD1|EHD2|RAB11B|PLA2G3
BP	GO:0002430	complement receptor mediated signaling pathway	Immune Response	10	0.374199	1.24412	0.254745	0.388641	0.264694	9892	tags=80%, list=50%, signal=40%	CR1|GPLD1|FPR1|CMKLR1|CR2|C5AR1|C5AR2|C3AR1
BP	GO:0034340	response to type I interferon	Immune Response	90	0.220177	1.1402	0.254745	0.388641	0.264694	12934	tags=80%, list=66%, signal=28%	HLA-C|HLA-B|HLA-A|TYK2|TTLL12|IFITM2|PTPN1|JAK1|PSMB8|IFNAR2|IFNAR1|HLA-H|ADAR|IRF3|IFITM3|CNOT7|IRF5|MAVS|STAT1|HLA-F|IRF8|PTPN2|RNASEL|IFIT1|IFIT2|USP18|MX1|PTPN6|XAF1|PTPN11|MUL1|WNT5A|IFITM1|BST2|HLA-E|OAS3|SAMHD1|IRF2|HLA-G|MX2|IP6K2|METTL3|IRF7|TRIM56|TBK1|SP100|IFI27|IFNA10|IFNA1|NLRC5|IFNA16|ISG20|IFNA14|UBE2K|GBP2|IFNA17|HSP90AB1|SETD2|TREX1|IFNA6|IFNA2|IFNA5|IFNA4|IFNA7|OAS1|IFNA21|IFI6|IFNA8|IRF6|ZBP1|IFIT3|ISG15
MF	GO:0120020	cholesterol transfer activity	Lipid Metabolism	19	0.315153	1.22848	0.254745	0.388641	0.264694	12094	tags=89%, list=61%, signal=35%	APOE|ABCG1|ABCA1|GRAMD1A|NPC2|GRAMD1B|PLTP|STARD4|STARD3|APOB|OSBPL2|STARD5|GRAMD1C|APOA1|APOA2|ABCG5|ABCG8
BP	GO:0007256	activation of JNKK activity	none	10	0.37486	1.24631	0.254745	0.388641	0.264694	7741	tags=70%, list=39%, signal=42%	ERCC6|MLKL|TNIK|RIPK2|RIPK1|MAP3K9|MAP3K11
BP	GO:0015844	monoamine transport	none	78	0.225521	1.14931	0.254745	0.388641	0.264694	4606	tags=32%, list=23%, signal=25%	PRKN|NOS1|AGT|LILRB1|TOR1A|OXTR|PINK1|KCNB1|DTNBP1|CHRNA4|DRD1|DRD2|DRD4|SLC29A4|SNCA|CHRNB2|ACTB|SYK|SLC6A3|SNCG|SYT2|RAB3B|KCNA2|P2RY12|PARK7
BP	GO:0045820	negative regulation of glycolytic process	none	14	0.346398	1.24823	0.254745	0.388641	0.264694	12234	tags=93%, list=62%, signal=35%	PPARGC1A|SIRT6|CBFA2T3|SLC4A1|NCOR1|PPARA|STAT3|NUPR1|TIGAR|HDAC4|ACTN3|MYOG|FBP1
BP	GO:0050732	negative regulation of peptidyl-tyrosine phosphorylation	none	49	0.245084	1.16634	0.254745	0.388641	0.264694	10299	tags=67%, list=52%, signal=32%	PIBF1|SEMA4D|CEP43|CAV1|PSEN1|DMTN|CBL|LRRK1|PTK6|INPP5F|PTPN2|ZFYVE28|NF2|CHMP6|PTPN6|PARP14|SFRP1|CD300A|PPP2R1A|CBLB|PRKCD|CADM4|DUSP22|IBTK|SAMSN1|SH3BP5L|ERRFI1|MVP|ZGPAT|SOCS5|RACK1|CBLC|PTPRC
BP	GO:0051095	regulation of helicase activity	none	12	0.355169	1.2386	0.254745	0.388641	0.264694	608	tags=25%, list=3%, signal=24%	MSH2|MSH6|MSH3
BP	GO:0051154	negative regulation of striated muscle cell differentiation	none	35	0.265144	1.18615	0.254745	0.388641	0.264694	12415	tags=83%, list=63%, signal=31%	PI16|TRIM72|EZH2|CCN3|HDAC5|NOTCH1|PAK1|CTDP1|ANKRD2|PPARA|PLPP7|BDNF|FRS2|XBP1|DLL1|YY1|SMAD4|CAV3|MSX1|CFLAR|BHLHE41|HDAC4|RGS4|YBX1|SOX6|FZD7|BMP2|DKK1|MYOCD
BP	GO:0090184	positive regulation of kidney development	none	32	0.274657	1.20068	0.254745	0.388641	0.264694	5325	tags=41%, list=27%, signal=30%	AGT|PROM1|PAX8|BMP4|GREM1|WNT2B|RET|SHH|SMO|PDGFB|VEGFA|SOX9|PAX2
BP	GO:0043550	regulation of lipid kinase activity	Lipid Metabolism	62	0.23606	1.16738	0.255744	0.389574	0.26533	11356	tags=71%, list=58%, signal=30%	WDR81|FLT3|VAV2|ATG14|RBL2|VAV3|WDR91|TNFAIP8L3|CD81|CDC42|RB1|TEK|RUBCN|PDGFB|PTK2B|P2RY12|CCKBR|PTK2|PPP2R5A|TGFB1|PIK3R4|WASHC1|EEF1A2|NRBF2|EPHA8|LYN|PRKD1|PIK3R5|FLT1|SOCS6|PDGFRA|SRC|DAB2IP|PDGFRB|SOCS5|PIK3R1|SOCS2|PIK3R3|FGF2|CD19|KIT|SOCS1|F2|AMBRA1
BP	GO:0007617	mating behavior	none	20	0.312351	1.22964	0.255744	0.389574	0.26533	9195	tags=65%, list=47%, signal=35%	APP|HEXB|NCOA1|DRD1|PTEN|HDAC2|NHLH2|MAPK8IP2|GRIN1|THRB|UBE2Q1|PPP1R1B|TH
BP	GO:0010466	negative regulation of peptidase activity	none	188	0.198768	1.1095	0.255744	0.389574	0.26533	8920	tags=49%, list=45%, signal=27%	APP|CAST|AGT|PRNP|CR1|SERPINF2|COL28A1|ITIH2|SORL1|PI16|ECM1|GPX1|C4B|C4A|BIN1|PSMF1|PICALM|CARD8|SERPINB1|SERPINF1|IFI16|WFDC1|SERPINB9|CSTB|SERPINE1|SNCA|WFIKKN1|SSPOP|SERPINB6|SERPING1|LTF|NGFR|SH3RF1|POR|COL4A3|MAP2K5|CSNK2A1|DHCR24|SERPINA1|PAPLN|LXN|PLAUR|RFFL|A2ML1|RAF1|VEGFA|NLE1|UBE2Z|CD109|PARK7|PEBP1|TFPI|TIMP4|PCID2|AQP1|PAX2|USP14|YWHAE|RECK|CRIM1|BST2|PRDX5|C3|HERPUD1|SPINT2|MICAL1|SPOCK1|USP47|CDKN2D|UBE2O|SERPINI1|PIH1D1|ITIH5|ARRB2|WFDC2|LRP1|AKT1|PAK2|COL7A1|FURIN|CPAMD8|GAPDH|ANXA2|CST3|HGF|PROS1|CAAP1|TIMP2|BIRC6|COL6A3|VTN|BIRC2|CD44
MF	GO:0019207	kinase regulator activity	none	205	0.196536	1.10661	0.255744	0.389574	0.26533	11728	tags=67%, list=60%, signal=27%	MADD|WDR81|ALS2|DGKQ|ERCC6|INCA1|MALT1|PRKAG2|TESC|TRIB3|GSTP1|DBF4B|CAB39L|IQGAP1|GREM1|CEP43|IGF2|AKAP11|MAP2K2|CIB1|RPTOR|ELP3|CCNT2|CCND3|CSNK2B|SNCA|CKS2|LAMTOR3|WDR91|CDKN2A|LTF|RAC2|PRKAR1B|MLST8|STK4|ERBB3|GPRC5B|ITSN1|NCK1|CCNO|SMCR8|LRP6|TAOK3|STK11|ATG13|WNK1|KAT2B|CCKBR|NRG1|CCND2|PRKAR1A|APC|CDKN2B|KIDINS220|MAP2K1|TRIB2|INCENP|PKIB|PRKRIP1|INKA2|ITPRIP|CCNYL1|CCNE1|DAXX|TAOK1|CDKN2D|CNPPD1|CASP3|ETAA1|TOM1L1|GMFG|PKIG|BCL10|DAZAP2|CCNI2|MAPK8IP1|CCNG2|MARK2|GSKIP|PAK2|TAB1|CDKN1A|STK3|TRIB1|HEXIM1|PIK3R5|FAF1|IBTK|PPP1R1B|SOCS6|SH3BP5L|EFNA5|NCKAP1L|GRM5|NRG3|PIK3CA|STRADA|CALM3|CCNJL|SOCS5|CDK5R1|PIK3R1|CDKN1B|NPM1|CCNP|WARS1|RACK1|GAS6|CCNA2|DNAJC3|SOCS2|IMPACT|GPRC5C|CDKN1C|PIK3R3|CALM1|SPRED1|CHP1|DBF4|HSP90AB1|SPRY2|CCNK|CCNE2|RGCC|EPO|CCNL1|GCN1|DUSP19|SOCS1|CCNA1|SPDYA|PRKAR2B|CAMK2N2|CCND1|PRKAR2A|CCNJ|SOCS3|ANKRD54
BP	GO:0030903	notochord development	none	19	0.314484	1.22587	0.255744	0.389574	0.26533	7568	tags=58%, list=38%, signal=36%	GLI2|EFNA1|STIL|COL13A1|SOX9|WNT5A|TEAD2|NOG|EPHA2|YAP1|COBL
BP	GO:0051148	negative regulation of muscle cell differentiation	none	52	0.242103	1.16598	0.255744	0.389574	0.26533	12002	tags=75%, list=61%, signal=29%	PI16|TRIM72|EZH2|RBPMS2|CCN3|HDAC5|SHH|NFATC1|NOTCH1|HEY2|PDGFB|PAK1|PDCD4|CTDP1|ANKRD2|PPARA|PLPP7|BDNF|DNMT1|FRS2|MED28|NFATC2|XBP1|DLL1|YY1|FGF9|SMAD4|CAV3|MSX1|CFLAR|BHLHE41|HDAC4|RGS4|YBX1|SOX6|FZD7|NFATC3|BMP2|DKK1
BP	GO:0070986	left/right axis specification	none	13	0.348506	1.23611	0.255744	0.389574	0.26533	8354	tags=69%, list=42%, signal=40%	PKD1L1|AHI1|EPB41L5|SMO|NOTCH1|IFT172|DLL1|ARL13B|HSPB11
BP	GO:1901984	negative regulation of protein acetylation	none	20	0.312404	1.22985	0.255744	0.389574	0.26533	9077	tags=70%, list=46%, signal=38%	CTBP1|SNCA|SET|NOC2L|HDAC2|ATG5|PARK7|SPI1|GSK3B|PIH1D1|KLF15|THAP7|HINT2|ZNF451
BP	GO:0007080	mitotic metaphase plate congression	Cell Cycle	44	0.252617	1.17843	0.256743	0.390726	0.266114	10080	tags=66%, list=51%, signal=32%	NUP62|PIBF1|CENPE|RMDN1|PSRC1|CHMP1A|MIS12|CHMP4A|CHMP6|KPNB1|CDCA5|VPS4A|KIF2C|SEH1L|CENPC|CHMP7|CDT1|RRS1|HNRNPU|PINX1|CDCA8|MAD1L1|BECN1|ZW10|CUL3|BOD1|CHMP1B|VPS4B|ANKRD53
BP	GO:0009130	pyrimidine nucleoside monophosphate biosynthetic process	Cell Cycle	13	0.348082	1.23461	0.256743	0.390726	0.266114	11910	tags=92%, list=61%, signal=36%	DHODH|SHMT1|UMPS|UPP2|CMPK1|DCTD|UCK1|UCK2|UPP1|UCKL1|DUT|CAD
BP	GO:0032212	positive regulation of telomere maintenance via telomerase	Epigenetic	33	0.270053	1.18826	0.256743	0.390726	0.266114	11186	tags=73%, list=57%, signal=31%	PNKP|ATM|TNKS|CTNNB1|CCT5|PRKCQ|MAPK3|XRCC5|MAP3K4|CCT3|HMBOX1|ATR|PKIB|CCT8|PARN|MAPK1|ACD|MAPK15|TNKS2|HNRNPA1|MAPKAPK5|CCT4|MAP2K7|POT1
BP	GO:0051055	negative regulation of lipid biosynthetic process	Lipid Metabolism	45	0.250296	1.17441	0.256743	0.390726	0.266114	6000	tags=42%, list=30%, signal=29%	APOE|PIBF1|ACADVL|TRIB3|APOC1|SLC27A1|ERLIN1|SCAP|LPCAT1|CCDC3|SPHK1|ABCA2|PDGFB|DKK3|REST|GPER1|ORMDL1|INSIG1|ASXL3
CC	GO:0005801	cis-Golgi network	Proteostasis	55	0.240174	1.16909	0.256743	0.390726	0.266114	11948	tags=75%, list=61%, signal=29%	FKTN|LRPAP1|MPPE1|SCFD1|LIMK2|MAN2A1|B3GAT3|RAB29|TRAPPC6A|TRIP11|GOLGA8N|NUCB1|TRAPPC6B|GOSR1|ANGEL1|SCYL1|GOLGA2|TMED5|GOLGA2P5|BOK|GOLGA8B|HLA-G|GOLGB1|KDELR2|KDELR3|GOLGA8A|COG3|KDELR1|MAP6D1|AKAP9|UBXN2A|PIK3R1|SLC10A7|GOLGA5|PHTF1|AZIN2|RETREG1|SLC35C2|MAP6|GBF1|COPZ2
BP	GO:0001573	ganglioside metabolic process	Lipid Metabolism	22	0.300814	1.20614	0.257742	0.391579	0.266695	9464	tags=68%, list=48%, signal=35%	HEXB|NEU1|CLN6|HEXA|B4GALT5|ST3GAL5|B4GALNT1|ST6GALNAC3|NEU3|GM2A|ITGB8|B4GALT6|ST6GALNAC5|NEU4|B3GALT4
BP	GO:0016101	diterpenoid metabolic process	Lipid Metabolism	93	0.219229	1.13782	0.257742	0.391579	0.266695	7771	tags=47%, list=39%, signal=29%	APOE|HSPG2|PNPLA2|EGFR|AGRN|CYP2D6|RLBP1|BCO2|LRP2|CYP4V2|RDH10|ALDH3A2|RETSAT|GPC5|PLB1|ALDH8A1|GPC6|ALDH1A3|RDH13|SRD5A1|CRABP1|AKR1C1|GPC1|CYP2C8|CRABP2|BCO1|SDC4|SDC3|RBP4|CYP26B1|LRP8|CYP1B1|LRAT|ADH5|LPL|DGAT2|RBP1|LIPE|OPN1SW|GPC2|PECR|RDH11|DHRS3|LRP1
BP	GO:0090520	sphingolipid mediated signaling pathway	Lipid Metabolism	10	0.373139	1.24059	0.257742	0.391579	0.266695	10013	tags=80%, list=51%, signal=39%	SMPD3|EZR|SPHK1|SPNS2|S1PR1|S1PR3|SPHK2|S1PR2
BP	GO:0002753	cytoplasmic pattern recognition receptor signaling pathway	none	63	0.234514	1.16172	0.257742	0.391579	0.266695	9111	tags=57%, list=46%, signal=31%	CASP8|MAP3K7|TLR4|C1QBP|OTULIN|LACC1|RNF125|IRAK2|IRF3|HSPA1B|ALPK1|NPLOC4|DHX58|SEC14L1|PUM1|TIFA|TNFAIP3|CLPB|UBC|DDX58|ERBIN|RIPK2|UBE2V1|TRAF6|USP15|PHB2|PHB|NFKBIA|TAB2|UBA52|NOP53|TAB1|IRF7|TKFC|BIRC2|RNF135
BP	GO:0015701	bicarbonate transport	none	38	0.257996	1.17345	0.257742	0.391579	0.266695	9815	tags=63%, list=50%, signal=32%	SLC26A1|CFTR|CA12|SLC26A8|SLC4A11|SLC26A4|SLC4A8|HBB|SLC4A1|AQP1|SLC4A4|CA3|SLC26A9|SLC39A8|SLC26A10|CA13|HBA1|HBA2|CYB5R2|CYB5R1|CYB5RL|SLC4A10|SLC4A7|SLC4A2
BP	GO:0048469	cell maturation	none	151	0.203265	1.11256	0.257742	0.391579	0.266695	14197	tags=85%, list=72%, signal=24%	APP|AGRN|ERCC2|FARP2|SPTBN4|CNTNAP2|RUNX2|OPA1|FLVCR1|CFTR|TRIP13|NFASC|DLD|TBX6|PDE3A|PABPC1L|SLC26A8|LRRK2|FAM210B|LGI4|MTOR|ANKS1A|NTN4|MAEA|CLN5|EPAS1|CTNNB1|SCARF1|RET|ADGRB3|CABYR|FGFR1|TUT4|SCLT1|SIRT2|RB1|ACTL6B|VSX1|VEGFA|PTK2B|B4GALT5|BFSP1|SRRM4|GLDN|CLEC7A|L3MBTL3|CDC25B|WASHC5|PLD6|C3|TAL1|PICK1|PCSK4|FAM20C|BCL2|BRD1|NPR2|XBP1|PPP2R1A|TRIM58|EPHA8|KDM1A|PTH1R|IL15|FEM1B|POU2F2|HES1|EDNRB|B4GALT6|CDKN1A|CNTN2|PPARG|ABHD2|SOX10|ROPN1B|C1QA|MAP3K13|PTBP3|AXL|MTCH1|FZD5|RAC3|CX3CL1|LHX6|KLF2|AKR1B1|RFX3|BCL11A|WDR77|TUT7|ASCL1|EPO|GDF11|HBZ|TDRD5|KIF14|TFCP2L1|C1QL1|HIF1A|AURKA|FBXO5|SIX3|MYOC|GATA2|DAZL|NRCAM|SOX18|BRCA2|TMEM79|CATSPER4|REN|CATSPERD|SOX8|ZBTB7A|CEBPA|ANG|GPAT4|IRX5|ID2|IHH|FOXA1|NPPC|FOXO3|BFSP2|ANGPTL8|GHRHR|SLC26A3|CCNB1
BP	GO:0090075	relaxation of muscle	none	26	0.286851	1.19537	0.257742	0.391579	0.266695	8754	tags=62%, list=44%, signal=34%	PRKG1|GSTM2|P2RX4|KCNMA1|PDE4D|SLC8A1|ATP1A2|SRI|PDE4B|PDE5A|KCNJ2|ADORA2B|ATP1B1|CHGA|GUCY1A1|CAMK2D
BP	GO:0006986	response to unfolded protein	Proteostasis	177	0.199741	1.10882	0.257742	0.391579	0.266695	13020	tags=76%, list=66%, signal=26%	PRKN|CANX|DDX11|VAPB|ACADVL|MBTPS1|EIF2AK2|LMNA|MFN2|EP300|CLGN|PTPN1|ATF6B|CUL7|PACRG|WIPI1|BAK1|PLA2G4B|ATF6|CDK5RAP3|SRPRB|TATDN2|AMFR|EIF2AK3|GOSR2|HSPA1L|ATF4|TPP1|YOD1|TM7SF3|HSPB7|HSPA1B|PPP1R15A|RNF175|BCL2L11|ASNS|NCK1|OPTN|PTPN2|NFE2L2|HSPA4|DNAJB11|HSPA9|DDRGK1|DERL3|NCK2|EDEM3|PIGBOS1|TMEM129|SSR1|PDIA6|CREB3L2|PPP1R15B|FBXO6|HSF1|STUB1|TOR1B|CLPB|THBS4|WFS1|HERPUD1|HSPB8|BAG3|BOK|ARFGAP1|DAXX|SERP1|EDEM2|HSP90AA1|DERL2|XBP1|HDGF|KDELR3|DNAJB1|UBE2J2|EDEM1|ERN1|GFPT1|ERO1A|CALR|BAX|RHBDD1|EIF2S1|HSPB3|DAB2IP|PPP2R5B|DNAJA1|HSPA2|ATF3|PIK3R1|RACK1|STC2|DNAJC3|VCP|CCL2|TBL2|CREBRF|HSP90AB1|EXTL3|HSPH1|CREB3L4|UFL1|THBS1|HERPUD2|BFAR|DERL1|STT3B|HSPA1A|CHAC1|DNAJB4|CREB3L1|CCND1|FICD|HSPA8|FAF2|PARP16|SERPINH1|ERN2|KLHDC3|SELENOS|HSPA7|PDIA5|SHC1|DNAJB9|DNAJC4|DCTN1|FKBP14|COMP|FGF21|AGR2|DDIT3|DNAJB2|YIF1A|ADD1
BP	GO:0031114	regulation of microtubule depolymerization	Structural Stabilization	30	0.275403	1.18705	0.257742	0.391579	0.266695	11916	tags=73%, list=61%, signal=29%	APC2|ATXN7|CKAP2|CIB1|MAP1B|SPAST|CLASP2|NAV3|APC|TTBK2|MAP1S|TAOK1|CAMSAP2|CLASP1|MAP6D1|SPEF1|CAMSAP3|TRPV4|STMN2|CAMSAP1|BMERB1|TRIM54
CC	GO:0097431	mitotic spindle pole	Cell Cycle	29	0.279034	1.19249	0.258741	0.39243	0.267275	9321	tags=62%, list=47%, signal=33%	CDK5RAP2|RMDN1|NIN|TNKS|EML1|GPSM2|FAM161A|RMDN3|KIF20B|MAPKBP1|HSF1|RMDN2|STAG1|MAP10|IK|KATNBL1|MAD1L1|FAM83D
BP	GO:1902101	positive regulation of metaphase/anaphase transition of cell cycle	Cell Cycle	12	0.354584	1.23656	0.258741	0.39243	0.267275	9383	tags=75%, list=48%, signal=39%	ANAPC4|RB1|ANAPC5|CDC16|CDT1|CDC27|NSMCE2|CUL3|MAPK15
BP	GO:0043046	DNA methylation involved in gamete generation	Epigenetic	17	0.324446	1.22546	0.258741	0.39243	0.267275	7473	tags=59%, list=38%, signal=37%	PRMT7|MAEL|MOV10L1|TDRD9|KDM1B|PLD6|PIWIL2|PICK1|TDRKH|DNMT3A
BP	GO:0050868	negative regulation of T cell activation	Immune Response	95	0.218293	1.1354	0.258741	0.39243	0.267275	13864	tags=86%, list=70%, signal=26%	HLA-DRB1|PRNP|BTN2A2|SFTPD|LILRB1|HFE|BMP4|DLG5|PAWR|ERBB2|TWSG1|GPNMB|PAG1|SHH|DLG1|HAVCR2|RIPOR2|SPN|PTPN2|RUNX1|TMEM131L|SCRIB|LGALS9|PTPN6|SDC4|PRKAR1A|HLX|FOXJ1|GNRH1|ZC3H12A|CD300A|PDE5A|LRRC32|ZC3H8|HLA-G|CASP3|DTX1|TNFRSF21|BCL6|RUNX3|MDK|MARCHF7|CLEC4G|ZBTB7B|FGL2|DUSP3|DUSP22|NDFIP1|LGALS3|VSIR|SOCS6|MAD1L1|GLI3|SOCS5|HMGB1|IL4R|JAK3|CRTAM|GLMN|ANXA1|RC3H2|SOCS1|CEACAM1|TNFSF4|IFNA2|LILRB2|ARG2|CEBPB|PRDX2|CD74|IL20RB|SMAD7|PLA2G2D|ARG1|FCGR2B|SCGB1A1|IHH|RC3H1|CTLA4|CD274|IRF1|NRARP
BP	GO:0003208	cardiac ventricle morphogenesis	none	65	0.233879	1.16338	0.258741	0.39243	0.267275	13865	tags=89%, list=70%, signal=26%	LRP2|FGFR2|BMPR1A|CHD7|DSP|COL11A1|TNNT2|TGFBR3|NOTCH1|JAG1|TGFBR2|HEY2|MEF2C|RYR2|ZFPM2|PPP1R13L|RBPJ|NRG1|TPM1|FOXF1|TGFB1|SMARCD3|FKBP1A|CPE|MYH7|FOXC1|MESP1|NOG|RXRA|SOX11|MYBPC3|SEMA3C|PTCD2|TGFB2|PKP2|SMAD4|UBE4B|NPY2R|PROX1|GATA4|MYH6|HEYL|ENG|HIF1A|MYL3|TGFBR1|TBX5|FOXC2|GRHL2|SMAD7|MED1|HEY1|HAND1|NPY5R|TNNI1|HEG1|FOXH1|GSK3A
BP	GO:0042447	hormone catabolic process	none	10	0.372949	1.23996	0.258741	0.39243	0.267275	8826	tags=70%, list=45%, signal=39%	ACE|ECE1|SRD5A1|HSD17B6|HSD17B11|SPP1|IDE
BP	GO:0061620	glycolytic process through glucose-6-phosphate	none	27	0.284673	1.19656	0.258741	0.39243	0.267275	4758	tags=41%, list=24%, signal=31%	ENO3|PFKL|HK1|PGM2L1|PFKP|FOXK1|PGAM1|HK2|TPI1|PFKM|GALK1
BP	GO:1905208	negative regulation of cardiocyte differentiation	none	20	0.310592	1.22272	0.258741	0.39243	0.267275	12002	tags=85%, list=61%, signal=33%	EGFR|PI16|PRICKLE1|HEY2|PAK1|CTDP1|PPARA|FRS2|DLL1|YY1|SMAD4|CAV3|RGS4|SOX6|FZD7|BMP2|DKK1
BP	GO:0019430	removal of superoxide radicals	Oxidative Stress	24	0.294961	1.20451	0.258741	0.39243	0.267275	12932	tags=88%, list=66%, signal=30%	GCH1|SIRT3|DHFR|SZT2|NQO1|NFE2L2|PARK7|FBLN5|MPO|SOD2|BMP7|PRDX1|CCS|NOS3|SOD3|SOD1|CD36|MT3|PRDX2|APOA4|TNF
BP	GO:0002793	positive regulation of peptide secretion	none	164	0.201357	1.11258	0.25974	0.393574	0.268054	11035	tags=63%, list=56%, signal=28%	TREM2|HLA-DRB1|P2RX7|EGFR|PLA2G6|CD2AP|CFTR|RAC1|HFE|BAIAP3|CD38|KCNN4|SORL1|SIRT3|ABCG1|TTN|PSMD9|FRMD4A|TLR4|ATP13A2|DRD2|WLS|GPLD1|JAK2|GIPR|IL33|EZR|PANX1|TM7SF3|MYH10|IRF3|FFAR4|SYK|AACS|ITSN1|ACHE|CD33|PPID|GJA1|CAPN10|EXPH5|SRI|TLR2|STX4|GPR27|GLUD1|RBP4|IRS2|MYRIP|EXOC1|TRPM4|ADAM8|GPER1|RPH3AL|C1QTNF3|TGFB1|MYOM1|PRKCE|CADM1|ABAT|HLA-E|PFKFB2|TCF7L2|SERP1|NADK|ADCY8|DOC2B|XBP1|RAB8B|BAD|CD14|MPC2|LRP1|GLUL|GAPDH|PPIA|AIMP1|VSNL1|APBB1|TGFB2|ANO1|SRC|NPY2R|ADAM9|ARRB1|BMP6|SELENOT|NR1H2|PPARD|CRTAM|INS|ADCYAP1|TARDBP|MCU|GLMN|TFR2|SYBU|GPR68|MIF|GPI|PTPN23|C2CD2L|RGCC|NLGN2
BP	GO:0006397	mRNA processing	none	498	0.180158	1.07221	0.25974	0.393574	0.268054	13177	tags=73%, list=67%, signal=25%	APP|CWF19L1|GEMIN7|ERCC2|ERCC3|ADARB2|RBM19|TSEN34|RBM20|ADARB1|TBRG4|DYRK1A|POLR2E|ZC3H3|MTPAP|METTL16|SYMPK|PPIL3|PRMT7|PABPC1L|HNRNPA1L2|PPIE|GTF2H5|GCFC2|THOC3|CSDC2|RBM23|U2AF1|PRPF31|C1QBP|SUPT4H1|PPARGC1A|TRUB2|LSM7|SETX|PNPT1|POLR2L|DHX16|GEMIN4|RBM6|DDX42|RBFOX1|GPATCH1|NELFE|FASTKD5|RPUSD3|POLR2F|TSEN54|CPSF1|CDC5L|ADAR|TSEN15|SNRPC|TGS1|USP49|PABPC1|TXNL4A|ZPR1|RPRD2|PUF60|CPSF6|SNRPF|SNRPE|GTF2F1|CWC27|SON|WBP11|TUT4|CPSF2|HNRNPL|PPIL1|POLR2B|SAP18|TSEN2|SRSF10|RNASEL|SNUPN|ALKBH5|SF3B3|DHX35|DDX39B|SRPK1|HNRNPH1|CPEB1|ZMAT2|TXNL4B|SF3B2|SNRNP25|STH|CIRBP|DHX8|TTF2|YJU2|FXR2|PDCD11|BUD13|CLP1|PRPF4|LARP7|SRRM4|GTF2H3|METTL14|LSM5|RBM11|PRPF8|CCAR2|POLR2D|SART1|SLU7|BARD1|HNRNPUL1|NCL|SRSF12|CWC15|RNPS1|SUPT5H|CWC22|EFTUD2|RBFOX2|HSF1|REST|CELF5|AQR|PRMT5|GTF2H1|SNRPB2|KIN|DHX38|DNAJC8|CWF19L2|POLR2A|RBBP6|PPP4R2|ZC3H14|SNIP1|PRKRIP1|SRRT|DCPS|CNOT6L|TFIP11|LSM6|POLR2C|RBM17|SREK1IP1|SUGP2|RPRD1B|SLTM|RBM28|ZCRB1|CDK9|CPSF4|LUC7L3|DHX36|THOC6|HNRNPK|RNMT|NUDT21|KHDRBS2|PRPF6|RNF40|SNRPN|POLR2I|MAGOHB|VIRMA|CELF4|SPEN|TENT4A|THOC5|U2AF2|KDM1A|C9orf78|ERN1|SNRPA1|U2AF1L4|PABPN1|POLR2J|THOC7|PRPF4B|NSRP1|CMTR1|CASC3|MBNL1|RBFOX3|PTCD2|SLBP|LUC7L2|IK|WDR33|HNRNPU|CLNS1A|METTL3|DDX41|CDK12|LSM10|SNRPD2|ZNF473|LSM4|NUP98|CSTF1|RBM15|SF3A3|LGALS3|CMTR2|PTBP2|QKI|EIF4A3|ZC3H13|SMU1|SNRPB|RAMAC|FUS|BUD31|SCAF8|CPSF3|PCBP4|ELAVL2|DDX17|HNRNPA2B1|RBM27|SF3B1|APOBEC2|RBM5|SNRNP27|SFPQ|TRA2B|SRSF2|PNN|RPRD1A|SART3|TENT2|SRSF9|GEMIN5|KHDRBS3|HNRNPA1|LEO1|AHCYL1|CELF2|PTBP3|PPIH|USP39|POLR2H|PSIP1|ZFP36L1|PLRG1|ZNF830|SRSF6|SNRPD1|SRRM1|CTNNBL1|HABP4|XAB2|DDX23|LUC7L|CIR1|CDK11B|GTF2F2|PRPF19|LSM8|MTREX|RBM7|RBMXL1|HNRNPD|CDC40|SNRNP48|PAN2|ELAVL4|ECD|RNF20|TARDBP|GTF2H2|SSU72|PPWD1|CD2BP2|PAN3|PHRF1|CSTF2T|CDK13|RBM24|SRRM2|DDX20|NCBP2|PRPF18|DAZAP1|WDR77|TUT7|DDX39A|RAVER1|RRP1B|TUT1|TENT4B|PSPC1|FRG1|COIL|NCBP1|CSTF3|SUPT6H|LSM2|SCAF1|AKAP8L|YBX1|ZC3H11A|HNRNPH3|RBM25|RSRC1|KHSRP|PAPOLG|CTR9|CCAR1|RNPC3|NOVA2|KHDC4|SRSF3|POLR2G|HSPA8|JMJD6|DDX1|FIP1L1|PDCD7|SMN2|ERN2|SNU13|CPSF7|PAPOLA|HNRNPA3|FXR1|SAFB|SRSF5|SAFB2|BCAS2|SNRNP200|PAPOLB|NOVA1|LSM1|CLASRP|RNGTT|RBM4|SNRPA|WBP4|AURKAIP1|TRA2A|ISY1|THRAP3|ZMAT5|LSM3|ESS2|ESRP1|RBM38|ACIN1|RBM26|SYF2|SRSF4|HNRNPLL|CPEB3|RAVER2|RBM42|SF3A1|IWS1|MYOD1|SCAF4|PRPF38B|SRSF1|CHERP|STRAP
MF	GO:0016755	transferase activity, transferring amino-acyl groups	none	13	0.34677	1.22995	0.25974	0.393574	0.268054	3100	tags=38%, list=16%, signal=32%	QPCT|F13A1|ATE1|QPCTL|TGM1
BP	GO:0031125	rRNA 3'-end processing	Proteostasis	10	0.37284	1.2396	0.25974	0.393574	0.268054	9391	tags=80%, list=48%, signal=42%	ERI1|EXOSC8|EXOSC3|EXOSC7|EXOSC9|ERI2|EXOSC2|EXOSC10
BP	GO:0051589	negative regulation of neurotransmitter transport	Synapse	14	0.345382	1.24456	0.25974	0.393574	0.268054	9012	tags=64%, list=46%, signal=35%	PRKN|NOS1|NF1|SNCA|ASIC1|SYT4|SLC30A1|RAP1A|PPP1R9A
BP	GO:0002548	monocyte chemotaxis	Immune Response	32	0.273325	1.19486	0.260739	0.393974	0.268327	10518	tags=69%, list=53%, signal=32%	TNFRSF11A|AIF1|GREM1|LGMN|NBL1|CCN3|SERPINE1|SLIT2|DUSP1|PDGFB|PLA2G7|RPS19|LYN|LGALS3|FLT1|IL6R|HMGB1|PTPRO|CX3CL1|CCL2|CXCL12|ANXA1
BP	GO:0033089	positive regulation of T cell differentiation in thymus	Immune Response	10	0.372345	1.23795	0.260739	0.393974	0.268327	8562	tags=70%, list=44%, signal=40%	ADA|GLI2|SHH|TESPA1|ADAM8|RASGRP1|EGR3
BP	GO:0001893	maternal placenta development	none	32	0.273445	1.19538	0.260739	0.393974	0.268327	12754	tags=88%, list=65%, signal=31%	CTSB|MAPK3|BSG|GJA1|PTGIS|EPOR|GJB2|ASH1L|MEN1|RXRA|AKT1|MAPK1|STOX2|SPP1|BMPR2|PRDM1|STC2|PPARD|NODAL|DAZAP1|TPPP3|TMED2|PTN|NR2F2|STC1|LIF|PRDX3|VDR
MF	GO:0015215	nucleotide transmembrane transporter activity	none	28	0.279911	1.1872	0.260739	0.393974	0.268327	4352	tags=36%, list=22%, signal=28%	SLC25A24|SLC25A12|SLC33A1|SLC25A32|SLC25A4|SLC25A22|SLC25A41|SLC25A16|SLC25A48|SLC25A23
BP	GO:0031648	protein destabilization	none	47	0.249183	1.17718	0.260739	0.393974	0.268327	11876	tags=72%, list=60%, signal=29%	PRKN|CCDC88C|PRNP|CTSH|HTT|EP300|UTP25|SNCA|SIRT6|CHFR|CREBBP|PRKDC|MUL1|PLK1|RNF5|GSN|KDM8|XBP1|GGA3|ISOC2|PEX2|SRC|CUL3|SENP2|TRIM21|SOX17|FBXW11|MYLIP|BTRC|DERL1|FBXL3|FBXW7|BMP2|VPS35
CC	GO:0036464	cytoplasmic ribonucleoprotein granule	none	222	0.194025	1.09955	0.260739	0.393974	0.268327	11516	tags=65%, list=59%, signal=27%	NSUN2|C9orf72|MAPT|PMS2|SQSTM1|ICOSLG|CTSH|LIG4|TSTD1|RAC1|BLNK|PABPC1L|IQGAP1|MAEL|SYNE1|EIF4E|CARHSP1|MOV10L1|SERPINB1|RPTOR|ENDOV|GABPB1|TDRD9|DDX25|HFM1|HELZ|TRIM25|RBFOX1|CLOCK|AGO2|RPL28|DDX6|TDRD6|PSMC3|SHB|POLI|TRIM5|PABPC1|CNOT7|DYNC1I1|CDC42|ACTB|TUT4|INA|TUBA1A|SNCAIP|KHNYN|HAX1|CPEB1|CIRBP|FXR2|LIMD1|PUM1|LARP4B|FLG|CNOT3|POLR2D|PRKAA2|BARD1|PSMA4|NYNRIN|NCL|GIGYF2|BTBD2|BTBD1|TUBB|CNOT1|TNRC6C|APOBEC3G|KPNB1|GHR|SNRPB2|DIS3L2|MCC|TDRD7|PIWIL2|DCPS|LSM6|TDRKH|ZC3H12A|UPF2|ZC3H12D|CDK9|DHX36|ZFAND1|HNRNPK|MEX3B|DDX19B|NFKBIZ|CNOT8|CNOT9|UBAP2L|G3BP1|EIF4G1|G3BP2|CASC3|DYRK3|MBNL1|OGFOD1|EIF2S1|ROCK2|HNRNPU|LARP1|LSM4|TNRC6A|STAU1|SAMD4A|RNF135|RBPMS|ZC3H12C|CKAP4|WTIP|DCP2|EDC3|EIF4ENIF1|ZFP36L1|XRN1|TRIM21|HABP4|RPS6|PABPC4|TAF5L|EID1|SAMD4B|VCP|PAN2|TARDBP|PAN3|NANOS3|NUFIP2|PRRC2C|PARD3|RC3H2|PSMA6|NXF1|UPF1|LSM2|SOCS1|TDRD5|YBX1|MEX3A|KHSRP|PATL1|LARP4
BP	GO:0046686	response to cadmium ion	none	57	0.238067	1.163	0.260739	0.393974	0.268327	7958	tags=51%, list=40%, signal=30%	ERCC1|EGFR|PRNP|CYB5A|GCLC|HAAO|NPC1|CAT|HMOX1|ALAD|MAPK9|SORD|MT1E|MAPK3|MT1M|SPARC|PCNA|HSF1|MAPK8|B2M|GSN|PPP5C|DAXX|MT1X|MTF1|DTYMK|AKT1|MT1H|MAPK1
BP	GO:0060191	regulation of lipase activity	none	89	0.220537	1.1399	0.260739	0.393974	0.268327	11415	tags=70%, list=58%, signal=29%	LMF1|EGFR|AGT|NR1H3|HRAS|GNAQ|APOC1|GNA15|PCSK5|ABL2|FGFR2|ESR1|ARF4|SNCA|ADRA1A|PLA2G5|POR|PDPK1|FGFR1|LPAR1|PCSK6|ABL1|NTRK2|HDAC9|PLIN5|P2RY12|PLA2R1|GPR55|PPT1|PLAA|BICD1|BDNF|LPL|HPCA|ARL1|PLCG1|PHB2|PHB|LRP1|RASGRP4|FURIN|APOC2|ABHD5|SORT1|C5AR1|FLT1|NTRK3|PDGFRA|GNA13|PDGFRB|PTAFR|NR1H2|CCN1|HTR2A|PLCB2|ANXA1|ANGPTL4|FGF2|KIT|LIPC|GPIHBP1|ADCYAP1R1
BP	GO:0060349	bone morphogenesis	none	82	0.223861	1.14658	0.260739	0.393974	0.268327	12703	tags=79%, list=65%, signal=28%	FREM1|CSGALNACT1|RUNX2|ALPL|IFT80|COL27A1|BMP4|PEX7|BMPR1B|ZMPSTE24|FGFR2|CHSY1|SMPD3|THBS3|TRIP11|LTF|POR|TEK|TGFBR2|LRP6|MEF2C|LTBP3|GLG1|COL13A1|SOX9|ANXA6|CYP26B1|GNAS|INSIG1|MMP14|FOXC1|LRP5L|AXIN2|PHOSPHO1|LRP5|RARB|RARA|RAB23|DHRS3|TFAP2A|DLX5|MEGF8|PAPPA2|BMPR2|GLI3|COL1A1|MSX2|NAB1|BMP6|COL2A1|MSX1|FOXN3|TWIST1|TRPV4|CARM1|SFRP4|SERPINH1|INPPL1|STC1|TGFB3|FGFR3|FGF18|RIPPLY2|COMP|BPNT2
BP	GO:0060576	intestinal epithelial cell development	none	11	0.359925	1.23263	0.260739	0.393974	0.268327	9874	tags=82%, list=50%, signal=41%	C1GALT1|IL6ST|YAP1|CDKN1A|TIGAR|SRC|PRDM1|SPDEF|KLF5
MF	GO:0071933	Arp2/3 complex binding	none	14	0.345011	1.24323	0.260739	0.393974	0.268327	7509	tags=57%, list=38%, signal=35%	WASF3|SNX9|PICK1|WASF1|WHAMM|WASF2|GMFG|JMY
BP	GO:1901985	positive regulation of protein acetylation	none	40	0.254857	1.17248	0.260739	0.393974	0.268327	11365	tags=70%, list=58%, signal=30%	NOS1|RAPGEF3|RUVBL2|SMARCB1|WBP2|PPARGC1A|FAM161A|MAPK3|MUC1|PRKAA2|PAXIP1|TADA2B|PIWIL2|GLYR1|AUTS2|TAOK1|PIH1D1|SPHK2|KAT2A|TERF2IP|CAMK1|SMAD4|ARRB1|RPS6KA4|RPS6KA5|CEP295|KAT5|KAT7
BP	GO:1904589	regulation of protein import	none	60	0.237373	1.16668	0.260739	0.393974	0.268327	7958	tags=52%, list=40%, signal=31%	NUP62|NUP54|JUP|BMP4|CDH1|PSEN1|JAK2|NF1|ZIC1|HCLS1|ZPR1|SHH|EFCAB7|MAVS|SUFU|SMO|PDCD5|MAPK14|ANGPT1|SMAD3|DMAP1|TGFB1|FERMT1|ZC3H12A|BAG3|APOD|HDAC3|RAB23|PKIG|PRKCD|MAPK1
BP	GO:2000574	regulation of microtubule motor activity	none	11	0.35974	1.232	0.260739	0.393974	0.268327	7405	tags=64%, list=38%, signal=40%	MTCL1|MAP2|PAFAH1B1|NDE1|DYNLL2|DYNLL1|DNAL4
BP	GO:2001044	regulation of integrin-mediated signaling pathway	none	15	0.337452	1.24226	0.260739	0.393974	0.268327	8485	tags=60%, list=43%, signal=34%	PHACTR4|DMTN|CTNNA1|EMP2|LIMS2|SLC2A10|ITGB1BP1|LIMS1|PRKD1
BP	GO:0035588	G protein-coupled purinergic receptor signaling pathway	Immune Response	12	0.353525	1.23287	0.261738	0.39489	0.26895	9042	tags=67%, list=46%, signal=36%	ADA|NECAB2|ADORA3|P2RY12|ADORA2B|ADCY5|CNTN2|GNAI2
BP	GO:0001973	G protein-coupled adenosine receptor signaling pathway	none	12	0.353525	1.23287	0.261738	0.39489	0.26895	9042	tags=67%, list=46%, signal=36%	ADA|NECAB2|ADORA3|P2RY12|ADORA2B|ADCY5|CNTN2|GNAI2
BP	GO:0006971	hypotonic response	none	10	0.371945	1.23662	0.261738	0.39489	0.26895	11444	tags=90%, list=58%, signal=38%	SLC12A6|SLC12A5|TSPO|ITGA2|MYLK|AQP5|STK39|TRPV4|OXSR1
BP	GO:0014013	regulation of gliogenesis	none	112	0.210967	1.12109	0.261738	0.39489	0.26895	12434	tags=75%, list=63%, signal=28%	TREM2|DAB1|ASPA|IL34|EZH2|LRP2|P2RX4|MTOR|BIN1|OPALIN|NF1|MAG|CTNNB1|NKX6-2|TIAM1|SHH|CSF1|HDAC2|TSPO|SIRT2|NOTCH1|DAAM2|NF2|P2RY12|TLR2|CDH2|IDH2|CX3CR1|RNF10|ID4|TMEM98|IL6ST|PRMT5|TGFB1|E2F1|TENM4|EMX1|CREB1|CRKL|NOG|EPHA4|ATP1B2|SOX11|TNFRSF21|LYN|LRP1|TNFRSF1B|MDK|HES1|LDLR|DUSP10|NTRK3|CNTN2|PPARG|SOX10|ETV5|RHEB|PRPF19|CX3CL1|ZNF365|TTBK1|ADCYAP1|PLAG1|WDR1|PTPRZ1|LTA|MBD1|DICER1|PTN|UFL1|F2|CLCF1|DLX2|BMERB1|SLC45A3|BMP2|TERT|RELA|SERPINE2|GPR37L1|LIF|OLIG2|NKX2-2|EGR2
MF	GO:0050145	nucleoside monophosphate kinase activity	none	20	0.309839	1.21975	0.261738	0.39489	0.26895	7319	tags=55%, list=37%, signal=35%	CARD11|AK9|AK8|DLG1|AK5|DLG2|CMPK1|AK1|MAGI3|DTYMK|GUK1
BP	GO:1904894	positive regulation of receptor signaling pathway via STAT	none	72	0.227833	1.14823	0.261738	0.39489	0.26895	14039	tags=88%, list=71%, signal=25%	AGT|CENPJ|PIBF1|IL10RB|FLT3|CD40|CRLF1|CSF1R|STAP2|JAK2|ERBB4|HCLS1|CRLF3|TNFRSF18|HDAC2|PTK6|NOTCH1|PTK2B|PARP9|IL6ST|STAT3|HSF1|PARP14|GHR|CYP1B1|FYN|ADIPOR1|CD300A|TNFRSF1A|LYN|IL15|F2R|IL18|HES1|MGAT5|IL6R|IL10RA|AKR1B1|PRLR|HPX|GH1|IL7R|EPO|KIT|SOCS1|F2|CLCF1|CSHL1|SOCS3|GH2|IFNA2|IL31RA|LIF|FGFR3|PRL|CNTF|TNF|CSH1|IL24|CSH2|TSLP|CTF1|IFNG
BP	GO:1990822	basic amino acid transmembrane transport	none	12	0.353584	1.23307	0.261738	0.39489	0.26895	7345	tags=58%, list=37%, signal=37%	AGT|SLC7A2|SLC66A1|SLC7A7|SLC7A4|SLC38A9|SLC3A1
MF	GO:0022848	acetylcholine-gated cation-selective channel activity	Synapse	14	0.344451	1.24121	0.261738	0.39489	0.26895	3556	tags=36%, list=18%, signal=29%	CHRNB1|CHRNA2|CHRNA4|CHRNB2|CHRNA3
CC	GO:0030131	clathrin adaptor complex	Endolysosome	25	0.289444	1.19375	0.262737	0.396175	0.269825	5430	tags=44%, list=28%, signal=32%	SGIP1|AP2A2|AP4M1|PICALM|CLBA1|AP1G1|AP3B1|AP4B1|AP2B1|AP1S1|AFTPH
BP	GO:0060416	response to growth hormone	none	37	0.259011	1.17075	0.262737	0.396175	0.269825	11552	tags=76%, list=59%, signal=31%	ASS1|PTPN1|JAK2|PNPT1|LEPROT|NME2|CPS1|SRD5A1|F7|MBD5|PTK2|PXN|STAT6|STAT3|GHR|TRIM16|LYN|AKT1|IGFBP5|PIK3R1|JAK3|SOCS2|RBBP4|PRLR|GH1|STAT5A|CSHL1|GDF15
BP	GO:2000644	regulation of receptor catabolic process	none	10	0.371697	1.2358	0.262737	0.396175	0.269825	4784	tags=50%, list=24%, signal=38%	APOE|PTPN1|ABCA2|MTMR2|PCSK9
BP	GO:0031060	regulation of histone methylation	Epigenetic	59	0.237334	1.16376	0.263736	0.39716	0.270496	7563	tags=47%, list=38%, signal=29%	MTHFR|LMNA|ZNF304|SMARCB1|KMT2B|DNMT3B|CTNNB1|NELFE|KDM4C|EED|PHF1|NSD1|RIF1|PAX7|SETD7|WDR5|PAXIP1|ZNF335|PAXBP1|JARID2|PRMT6|DNMT1|TET1|KDM3A|AUTS2|KMT2E|PIH1D1|KDM1A
BP	GO:0034656	nucleobase-containing small molecule catabolic process	none	46	0.248792	1.17168	0.263736	0.39716	0.270496	4323	tags=35%, list=22%, signal=27%	ADA|ADA2|GALT|NT5E|PNP|TYMP|CDA|CDADC1|ENPP4|ENTPD7|DPYD|ENTPD1|UPP2|ENTPD3|NT5C3A|ADAL
BP	GO:0048266	behavioral response to pain	none	12	0.353267	1.23197	0.263736	0.39716	0.270496	12730	tags=100%, list=65%, signal=35%	P2RX4|TRPV1|TSPO|SCN9A|THBS4|PIRT|VWA1|THBS1|LPAR5|P2RX2|CAPN2|NTRK1
BP	GO:0060081	membrane hyperpolarization	none	11	0.359396	1.23082	0.263736	0.39716	0.270496	8715	tags=73%, list=44%, signal=41%	CFTR|CACNG2|KCNQ3|PARK7|KCNA5|KCTD7|CACNB3|CRTC1
BP	GO:0071868	cellular response to monoamine stimulus	none	88	0.220721	1.14067	0.263736	0.39716	0.270496	10711	tags=64%, list=54%, signal=29%	PRKN|APP|GNB5|LRRK2|DTNBP1|GNA15|GNAL|DRD1|DRD2|DRD4|CAV2|SNCA|PDE4D|ATF4|CHRM3|RGS9|MAPK3|SRD5A1|GNAO1|HDAC2|SIRT2|ABL1|HTR5A|RYR2|HRH1|KLF16|PDE4B|GNAI3|PRMT5|GNAS|ATP2B4|GNA11|HTR3B|ALK|GABPA|GSK3B|GNA14|ARRB2|MAPK1|SLC9A3R1|ADCY6|ADCY5|GNB1|HRH2|KCNQ1|HCN3|NSG1|CHRM2|OPRM1|HRH3|HTR2A|HTR1D|HTR1F|GNG2|RGS4|DNM2
BP	GO:0071870	cellular response to catecholamine stimulus	none	88	0.220721	1.14067	0.263736	0.39716	0.270496	10711	tags=64%, list=54%, signal=29%	PRKN|APP|GNB5|LRRK2|DTNBP1|GNA15|GNAL|DRD1|DRD2|DRD4|CAV2|SNCA|PDE4D|ATF4|CHRM3|RGS9|MAPK3|SRD5A1|GNAO1|HDAC2|SIRT2|ABL1|HTR5A|RYR2|HRH1|KLF16|PDE4B|GNAI3|PRMT5|GNAS|ATP2B4|GNA11|HTR3B|ALK|GABPA|GSK3B|GNA14|ARRB2|MAPK1|SLC9A3R1|ADCY6|ADCY5|GNB1|HRH2|KCNQ1|HCN3|NSG1|CHRM2|OPRM1|HRH3|HTR2A|HTR1D|HTR1F|GNG2|RGS4|DNM2
BP	GO:0098743	cell aggregation	none	19	0.311961	1.21604	0.263736	0.39716	0.270496	11482	tags=84%, list=58%, signal=35%	MPZ|BMPR1B|LTF|COL11A1|SOX9|MAPK14|ACAN|BMP1|MGP|WNT7A|PKD1|BARX2|SOX5|COL2A1|ROR2|SOX6
BP	GO:0061082	myeloid leukocyte cytokine production	Immune Response	30	0.274278	1.1822	0.264735	0.398515	0.271419	11260	tags=77%, list=57%, signal=33%	SPON2|LILRB1|HMOX1|TLR4|TICAM1|MAVS|GPRC5B|WNT5A|TGFB1|FCER1G|DDX58|DHX36|HLA-G|BCL6|BCL10|CHGA|TGFB2|DDX21|GAS6|MIF|IRAK3|KIT|CD36
BP	GO:1902186	regulation of viral release from host cell	none	29	0.277879	1.18755	0.264735	0.398515	0.271419	6692	tags=48%, list=34%, signal=32%	TRIM35|TRIM8|ZNF502|TRIM26|CAV2|TRIM25|TRIM5|CHMP3|TRIM32|PML|VPS4A|PC|TRIM27|VAPA
BP	GO:0045841	negative regulation of mitotic metaphase/anaphase transition	Cell Cycle	33	0.268803	1.18276	0.265734	0.399272	0.271934	9352	tags=64%, list=48%, signal=33%	CDK5RAP2|ATM|TRIP13|TEX14|GEN1|DUSP1|PLK1|APC|XRCC3|PCID2|PSMG2|KLHL22|MAD2L2|USP44|CENPF|CDT1|IK|MAD1L1|ZNF207|ZW10|RAD21
BP	GO:0072431	signal transduction involved in mitotic G1 DNA damage checkpoint	Cell Cycle	54	0.238739	1.15608	0.265734	0.399272	0.271934	11935	tags=76%, list=61%, signal=30%	ATM|EP300|MDM4|CRADD|RBL2|PIDD1|CNOT7|ARID3A|CNOT4|MUC1|PML|CNOT3|PRKDC|CNOT1|PCNA|PLAGL1|CNOT6L|E2F1|CNOT8|CNOT9|TP53|PLK3|BAX|CASP2|CDKN1A|TFDP2|CNOT6|PCBP4|RPL26|CDKN1B|GADD45A|TNKS1BP1|CNOT10|RGCC|BTG2|PLK2|PRMT1|CHEK2|CARM1|AURKA|E2F4
BP	GO:1902100	negative regulation of metaphase/anaphase transition of cell cycle	Cell Cycle	33	0.268803	1.18276	0.265734	0.399272	0.271934	9352	tags=64%, list=48%, signal=33%	CDK5RAP2|ATM|TRIP13|TEX14|GEN1|DUSP1|PLK1|APC|XRCC3|PCID2|PSMG2|KLHL22|MAD2L2|USP44|CENPF|CDT1|IK|MAD1L1|ZNF207|ZW10|RAD21
BP	GO:1902400	intracellular signal transduction involved in G1 DNA damage checkpoint	Cell Cycle	54	0.238739	1.15608	0.265734	0.399272	0.271934	11935	tags=76%, list=61%, signal=30%	ATM|EP300|MDM4|CRADD|RBL2|PIDD1|CNOT7|ARID3A|CNOT4|MUC1|PML|CNOT3|PRKDC|CNOT1|PCNA|PLAGL1|CNOT6L|E2F1|CNOT8|CNOT9|TP53|PLK3|BAX|CASP2|CDKN1A|TFDP2|CNOT6|PCBP4|RPL26|CDKN1B|GADD45A|TNKS1BP1|CNOT10|RGCC|BTG2|PLK2|PRMT1|CHEK2|CARM1|AURKA|E2F4
BP	GO:0044351	macropinocytosis	Endolysosome	10	0.371202	1.23415	0.265734	0.399272	0.271934	11314	tags=90%, list=57%, signal=38%	APPL1|CARMIL1|APPL2|DOCK2|SNX33|PYCARD|DNM2|STX1B|MAPKAPK2
BP	GO:0036035	osteoclast development	Immune Response	18	0.316569	1.21419	0.265734	0.399272	0.271934	13246	tags=94%, list=67%, signal=31%	LILRB1|FOXP1|LTF|LRRK1|PAFAH1B1|FBN1|FAM20C|TYROBP|CLDN18|ANXA2|SRC|SLC9B2|GPR68|FBXW7|NOTCH2|TNFSF11|SIGLEC15
BP	GO:0032495	response to muramyl dipeptide	none	19	0.311542	1.2144	0.265734	0.399272	0.271934	7760	tags=58%, list=39%, signal=35%	NLRP1|IRF5|CARD9|NOTCH1|JAG1|TNFAIP3|MAPK14|ERBIN|RIPK2|VIM|NFKBIA
BP	GO:0045685	regulation of glial cell differentiation	none	68	0.230398	1.15403	0.265734	0.399272	0.271934	12434	tags=78%, list=63%, signal=29%	DAB1|ASPA|IL34|MTOR|BIN1|OPALIN|NF1|MAG|CTNNB1|NKX6-2|SHH|HDAC2|NOTCH1|DAAM2|TLR2|ID4|TMEM98|IL6ST|PRMT5|TGFB1|TENM4|NOG|EPHA4|TNFRSF21|TNFRSF1B|MDK|HES1|LDLR|DUSP10|NTRK3|CNTN2|PPARG|RHEB|PRPF19|ZNF365|TTBK1|WDR1|PTPRZ1|MBD1|DICER1|PTN|F2|CLCF1|DLX2|SLC45A3|BMP2|RELA|SERPINE2|GPR37L1|LIF|OLIG2|NKX2-2|EGR2
BP	GO:0071634	regulation of transforming growth factor beta production	none	31	0.274437	1.1915	0.265734	0.399272	0.271934	609	tags=19%, list=3%, signal=19%	SERPINF2|CD2AP|ITGAV|CDH3|LTBP1|CD46
BP	GO:1904293	negative regulation of ERAD pathway	Proteostasis	14	0.343411	1.23746	0.265734	0.399272	0.271934	11029	tags=79%, list=56%, signal=35%	YOD1|AQP11|UBE2G2|DERL3|SGTA|USP14|DERL2|SVIP|ERLEC1|UBAC2|UBE2J1
BP	GO:1902894	negative regulation of pri-miRNA transcription by RNA polymerase II	Epigenetic	14	0.343081	1.23627	0.266733	0.400473	0.272753	11915	tags=93%, list=61%, signal=37%	BMP4|LILRB4|PDGFB|SOX9|PPARA|NFIB|NFATC4|YY1|SRF|PPARD|HDAC4|NFATC3|RELA
BP	GO:0046339	diacylglycerol metabolic process	Lipid Metabolism	23	0.296278	1.19743	0.266733	0.400473	0.272753	3829	tags=35%, list=19%, signal=28%	PNPLA2|DGKQ|PLCE1|PGS1|GPAM|DGKE|DGKB|DGKD
BP	GO:0060391	positive regulation of SMAD protein signal transduction	none	15	0.335856	1.23639	0.266733	0.400473	0.272753	12375	tags=93%, list=63%, signal=35%	BMP4|KIAA0319|BMPR1A|JAK2|SH2B1|TGFB1|NUP93|PARP1|SMAD4|RBPMS|BMP6|NODAL|TGFBR1|TGFB3
CC	GO:0070821	tertiary granule membrane	none	63	0.232544	1.15196	0.266733	0.400473	0.272753	13026	tags=81%, list=66%, signal=27%	GAA|CYSTM1|NBEAL2|SIRPA|VAMP1|ATP8B4|CD59|TMC6|TRPM2|TSPAN14|CYBA|LAMTOR3|ADAM10|SERPINB6|PTPRB|TMEM63A|UBR4|CD33|PLD1|ATP11A|ITGB2|ADAM8|FCER1G|NRAS|DYNLL1|CD300A|KCNAB2|ITGAX|LAIR1|SLC2A3|CD53|STBD1|ITGAM|SVIP|PTAFR|CD47|SNAP23|RAP2B|SLC11A1|SNAP25|HGSNAT|CEACAM1|STOM|MGAM|OLR1|VAMP8|CD177|LILRB2|RAB14|FCAR|PLAU
BP	GO:0032211	negative regulation of telomere maintenance via telomerase	Epigenetic	19	0.310716	1.21118	0.267732	0.401449	0.273417	11186	tags=79%, list=57%, signal=34%	PIF1|CTC1|NAT10|STN1|ACD|HNRNPU|PINX1|SRC|EXOSC10|DCP2|HNRNPA1|XRN1|TERF2|TENT4B|POT1
MF	GO:0035035	histone acetyltransferase binding	Epigenetic	27	0.281946	1.1851	0.267732	0.401449	0.273417	13319	tags=93%, list=68%, signal=30%	KANSL1|TRIP4|EPAS1|SIRT2|STAT1|PCNA|SP1|CREB1|MTF1|TP53|KANSL1L|MEF2A|TRIM68|GLI3|EID1|ECD|ETS1|CITED2|HIF1A|PAX6|TAF7|BCAS3|MYOCD|CEBPB|ZBTB7A
BP	GO:0070673	response to interleukin-18	Immune Response	11	0.358158	1.22658	0.267732	0.401449	0.273417	8138	tags=64%, list=41%, signal=37%	IL18R1|PDGFB|ALOX5|OCLN|RIPK2|AKT1|IL18
BP	GO:0071825	protein-lipid complex subunit organization	Lipid Metabolism	49	0.243257	1.15765	0.267732	0.401449	0.273417	8877	tags=57%, list=45%, signal=31%	APOE|ABCA7|AGT|ABCA5|ABCG1|ABCA1|APOC1|BIN1|SCARB1|PLA2G5|SH3GL2|LIPG|LPCAT3|PLA2G7|PLTP|MPO|SNX9|PCDHGA3|BMP1|LPL|ACSL3|MTTP|P4HB|APOC2|APOB|DGAT1|APOC4|SOAT1
MF	GO:0030551	cyclic nucleotide binding	none	34	0.264956	1.17504	0.267732	0.401449	0.273417	13056	tags=88%, list=66%, signal=30%	PRKG1|RAPGEF3|STING1|SLC19A1|PDE10A|PDE4D|PRKAR1B|CNGB1|RAPGEF4|PRKAR1A|PDE11A|PDE4B|PDE2A|PDE5A|PRKG2|BVES|HCN3|HCN1|PDE6C|POPDC2|HCN2|CNGB3|PRKAR2B|PRKAR2A|CNP|POPDC3|FKBP1B|PDE4A|CNGA1|CNGA4
BP	GO:0060260	regulation of transcription initiation from RNA polymerase II promoter	none	36	0.261429	1.17509	0.267732	0.401449	0.273417	3323	tags=31%, list=17%, signal=25%	ERCC1|ERCC6|XPA|MED17|MED30|ESR1|MED16|PSMC3|PSMC5|WNT10B|MED24
BP	GO:0002026	regulation of the force of heart contraction	Vasculature	23	0.296112	1.19676	0.267732	0.401449	0.273417	12409	tags=83%, list=63%, signal=31%	GAA|NOS1|CAV1|ADRA1A|SLC8A1|ATP1A2|RYR2|GLRX3|ATP2B4|MYH7|CHGA|CAMK2D|NOS3|MYH6|ATP1A1|MYL3|ADM|SLC9A1|ADRB1
BP	GO:0044804	autophagy of nucleus	Autophagy	14	0.342521	1.23426	0.268731	0.402272	0.273978	5857	tags=50%, list=30%, signal=35%	WDR45B|WIPI1|ATG7|ATG5|ATG13|WIPI2|ATG9B
MF	GO:0005086	ARF guanyl-nucleotide exchange factor activity	none	19	0.310143	1.20895	0.268731	0.402272	0.273978	12166	tags=84%, list=62%, signal=32%	ARFGEF2|HERC1|ARF4|IQSEC1|PSD3|PSD4|CYTH2|IQSEC3|PSD2|FBXO8|ARFGEF3|ARFGEF1|CYTH4|CYTH1|GBF1|CYTH3
MF	GO:0016769	transferase activity, transferring nitrogenous groups	none	22	0.29844	1.19662	0.268731	0.402272	0.273978	12648	tags=91%, list=64%, signal=33%	KYAT3|GOT2|OAT|GFPT2|AMT|AADAT|BCAT1|BCAT2|ABAT|PHYKPL|KYAT1|GFPT1|GAPDH|GPT|GATM|PSAT1|ETNPPL|GOT1|TAT|AGXT2
MF	GO:0016863	intramolecular oxidoreductase activity, transposing C=C bonds	none	12	0.352386	1.22889	0.268731	0.402272	0.273978	6138	tags=50%, list=31%, signal=34%	ECI2|ECH1|EBPL|ECI1|DCT|DDT
CC	GO:0045263	proton-transporting ATP synthase complex, coupling factor F(o)	none	11	0.357404	1.224	0.268731	0.402272	0.273978	11371	tags=91%, list=58%, signal=38%	DMAC2L|ATP5MC1|ATP5PO|ATP5MC2|ATP5PD|ATP5PF|ATP5MF|ATP5PB|ATP5MC3|ATP5MG
BP	GO:0071514	genetic imprinting	none	24	0.292529	1.19458	0.268731	0.402272	0.273978	12545	tags=88%, list=64%, signal=32%	PCGF3|RTF2|PRMT7|IGF2|KDM1B|EED|NDN|ZFP57|GNAS|ARID4B|DNMT3A|ZNF445|KCNQ1|DIRAS3|PIK3CA|ARID4A|PCGF5|CTCF|CTR9|DNMT3L|BRCA1
BP	GO:0070613	regulation of protein processing	Proteostasis	58	0.236189	1.15488	0.268731	0.402272	0.273978	9083	tags=55%, list=46%, signal=30%	CAST|PRNP|SERPINF2|INPP5B|LRRK2|CCBE1|CARD8|NKD2|SERPINE1|MYH9|KLKB1|NLRC4|IFT52|LDLRAD3|LPCAT3|GLG1|F12|PLGRKT|TMEM98|GAS1|ADAM8|MMP14|GSN|SIRT4|CLEC3B|RHBDD1|RFX4|HPN|MELTF|BIRC2|CNTN2|SRC
BP	GO:0070979	protein K11-linked ubiquitination	Proteostasis	28	0.277598	1.17739	0.268731	0.402272	0.273978	12475	tags=82%, list=63%, signal=30%	PRKN|ANAPC13|ANAPC4|ANAPC5|CDC16|RNF4|CDC26|ANAPC1|UBE2D4|UBE2W|CDC27|UBE2S|ANAPC2|UBE2E3|ANAPC7|UBE2L3|FZR1|UBE2T|RNF26|UBE2D3|UBE2E2|UBE2B|UBE2H
BP	GO:0035924	cellular response to vascular endothelial growth factor stimulus	Vasculature	55	0.238163	1.15929	0.268731	0.402272	0.273978	11915	tags=76%, list=61%, signal=30%	FLT3|PRKD2|CCBE1|ADAMTS3|SMOC2|FLT4|NRP2|MYO1C|SPHK1|VEGFB|NUS1|NOTCH1|NRP1|VEGFA|ROBO1|MAPK14|GAS1|ATP2B4|FOXC1|ITGB1BP1|GAB1|DLL1|ERN1|JCAD|AKT1|CADM4|PRKD1|EGR3|FLT1|PDGFRA|DAB2IP|SEMA6A|KDR|PDGFRB|ANXA1|MT1G|SPRY2|ADGRA2|MAPKAPK2|NR4A1|CD63|RELA
BP	GO:0006123	mitochondrial electron transport, cytochrome c to oxygen	Mitochondrial Metabolism	17	0.320629	1.21104	0.26973	0.403017	0.274485	7797	tags=53%, list=40%, signal=32%	COX6B1|COX10|COX6A1|AFG1L|COX4I1|NDUFA4|COX7A2L|COX6C|COX5A
BP	GO:0019646	aerobic electron transport chain	Mitochondrial Metabolism	17	0.320629	1.21104	0.26973	0.403017	0.274485	7797	tags=53%, list=40%, signal=32%	COX6B1|COX10|COX6A1|AFG1L|COX4I1|NDUFA4|COX7A2L|COX6C|COX5A
BP	GO:0003184	pulmonary valve morphogenesis	none	16	0.330551	1.23217	0.26973	0.403017	0.274485	5471	tags=50%, list=28%, signal=36%	BMP4|SLIT2|NFATC1|NOTCH1|JAG1|HEY2|ROBO1|ROBO2
BP	GO:0032413	negative regulation of ion transmembrane transporter activity	none	64	0.233626	1.16016	0.26973	0.403017	0.274485	12571	tags=77%, list=64%, signal=28%	GSTM2|GNB5|ANK3|CAV1|DRD2|DRD4|DYSF|TRDN|GPR35|ACTN2|NEDD4|PTEN|THADA|GSTO1|PKD2|GOPC|ATP1A2|SRI|PCSK9|YWHAE|PRKCE|HECW1|SLC6A9|NEDD4L|KCNAB1|FGF12|EPHB2|CACNB3|HECW2|SLC9A3R1|KCNE3|CBARP|KCNE4|CAMK2D|OPRL1|CALM3|CAV3|STK39|CALM1|EPO|OXSR1|SLN|ADRA2A|FKBP1B|GEM|UBQLN1|RRAD|OSR1|KCNE1
BP	GO:1901019	regulation of calcium ion transmembrane transporter activity	none	85	0.221466	1.14091	0.26973	0.403017	0.274485	7441	tags=45%, list=38%, signal=28%	PLCG2|MYO5A|NOS1|PLA2G6|STIM1|CASQ1|GSTM2|HTT|GNB5|FGF14|JPH3|DRD2|DRD4|NOS1AP|DYSF|TRDN|GPR35|PDE4D|THADA|GSTO1|PKD2|ATP1A2|SRI|STAC3|RYR2|CACNB2|PDE4B|HAP1|YWHAE|CACNB4|FKBP1A|AKAP6|CACNA2D1|AHNAK|ATP1B1|HPCA|NIPSNAP2|CACNB3
BP	GO:1902895	positive regulation of pri-miRNA transcription by RNA polymerase II	none	38	0.256404	1.1662	0.26973	0.403017	0.274485	13924	tags=92%, list=71%, signal=27%	BMPR1A|SREBF1|NR3C1|NGFR|SREBF2|PDGFB|SMAD3|STAT3|SMAD1|TGFB1|TEAD1|SMARCA4|SPI1|TP53|SRF|TGFB2|PPARG|ATOH8|GNL3|KLF5|WT1|ETS1|FGF2|JUN|HIF1A|BMP2|TERT|RELA|GATA2|PRL|TNF|FOS|KLF4|FOSL1|FOXO3
BP	GO:0030968	endoplasmic reticulum unfolded protein response	Proteostasis	121	0.20783	1.11423	0.26973	0.403017	0.274485	4298	tags=31%, list=22%, signal=24%	CANX|DDX11|VAPB|ACADVL|MBTPS1|EIF2AK2|LMNA|EP300|CLGN|PTPN1|ATF6B|CUL7|WIPI1|BAK1|PLA2G4B|ATF6|CDK5RAP3|SRPRB|TATDN2|AMFR|EIF2AK3|GOSR2|ATF4|TPP1|YOD1|PPP1R15A|RNF175|BCL2L11|ASNS|NCK1|PTPN2|NFE2L2|DNAJB11|DDRGK1|DERL3|NCK2|PIGBOS1
BP	GO:0030836	positive regulation of actin filament depolymerization	Structural Stabilization	13	0.344675	1.22252	0.26973	0.403017	0.274485	6028	tags=54%, list=31%, signal=37%	CRACD|ACTN2|CFL1|CARMIL1|PLEK|CFL2|SEMA5A
BP	GO:1901201	regulation of extracellular matrix assembly	Structural Stabilization	14	0.342373	1.23372	0.26973	0.403017	0.274485	7989	tags=64%, list=41%, signal=38%	AGT|ANTXR1|NOTCH1|CLASP2|SOX9|SMAD3|TGFB1|CLASP1|PHLDB2
MF	GO:0017081	chloride channel regulator activity	Synapse	16	0.330799	1.2331	0.26973	0.403017	0.274485	8477	tags=62%, list=43%, signal=36%	CFTR|TRPV1|WNK1|SGK1|STX8|BSND|WNK2|VTI1B|SLC9A3R1|STX7
MF	GO:0042577	lipid phosphatase activity	Lipid Metabolism	14	0.341663	1.23116	0.270729	0.404359	0.2754	6814	tags=57%, list=35%, signal=37%	EPHX2|INPP5K|PLPP6|PLPP2|SGPP2|PLPPR3|PLPP7|PLPP3
BP	GO:2001053	regulation of mesenchymal cell apoptotic process	none	11	0.357188	1.22326	0.270729	0.404359	0.2754	12251	tags=91%, list=62%, signal=34%	PAX8|SHH|SOX9|PAX2|BMP7|MSX2|MSX1|TBX1|HIF1A|HNF1B
CC	GO:0035631	CD40 receptor complex	Immune Response	11	0.356402	1.22057	0.271728	0.405249	0.276006	12668	tags=100%, list=64%, signal=36%	CD40|TRAF3|IKBKB|TRAF6|BIRC2|TRAF5|CHUK|TRAF2|RNF31|DIABLO|HTRA2
BP	GO:0070486	leukocyte aggregation	Immune Response	14	0.34091	1.22845	0.271728	0.405249	0.276006	3579	tags=36%, list=18%, signal=29%	SEMA4D|JAM2|RAC2|ZAP70|STK10
BP	GO:0006882	cellular zinc ion homeostasis	Metal Binding and Homeostasis	31	0.273083	1.18562	0.271728	0.405249	0.276006	13159	tags=90%, list=67%, signal=30%	SLC39A4|AP3D1|ATP7B|SLC39A13|ATP13A2|SLC30A10|MT1E|SLC39A12|SLC39A14|MT1M|SLC30A9|SLC39A10|MT1X|SLC39A8|MT1H|SLC30A5|SLC30A1|SLC39A6|SLC30A4|SLC30A7|MT1G|SLC39A7|MT2A|MT1F|S100A8|SLC30A3|MT3|S100A9
BP	GO:0031643	positive regulation of myelination	Myelination	18	0.315334	1.20945	0.271728	0.405249	0.276006	10917	tags=78%, list=55%, signal=35%	SLC25A12|MAG|WASF3|RNF10|S100B|TPPP|MYRF|TENM4|ITGAX|TNFRSF1B|HGF|SOX10|DICER1|PARD3
BP	GO:0000303	response to superoxide	Oxidative Stress	28	0.27705	1.17507	0.271728	0.405249	0.276006	12932	tags=86%, list=66%, signal=29%	ERCC6|GCH1|SIRT3|DHFR|SZT2|NQO1|NFE2L2|PARK7|FBLN5|MPO|SOD2|BMP7|UCP3|PRDX1|CCS|NOS3|GLRX2|SOD3|SOD1|CD36|MT3|PRDX2|APOA4|TNF
BP	GO:0051127	positive regulation of actin nucleation	Structural Stabilization	16	0.33013	1.23061	0.271728	0.405249	0.276006	6994	tags=56%, list=36%, signal=36%	SCIN|FMN1|ABI2|WASF3|GSN|TRIM27|WASF1|WHAMM|WASF2
BP	GO:1901626	regulation of postsynaptic membrane organization	Synapse	14	0.341165	1.22937	0.271728	0.405249	0.276006	11994	tags=93%, list=61%, signal=36%	CRIPT|LRP4|CDH2|MESD|SLC7A11|CRKL|ZDHHC2|RAPSN|SHISA6|FZD9|SHISA7|PTN|SSH1
BP	GO:0097756	negative regulation of blood vessel diameter	Vasculature	76	0.223993	1.13804	0.271728	0.405249	0.276006	10350	tags=62%, list=53%, signal=29%	EGFR|AGT|ACE|DBH|CD38|DOCK4|OXTR|ADRA1D|WDR35|CAV1|SMTNL1|BBS2|ADRA1A|CHRM3|ARHGAP42|ASIC2|ECE1|EDN3|GJA1|SLC8A1|ATP1A2|HRH1|ICAM1|TRPM4|HMGCR|MKKS|KCNMB4|KCNA5|DOCK5|GRIP2|BDKRB2|F2R|KCNMB2|AKT1|EDNRB|CHGA|ACTA2|TBXA2R|HRH2|EDN1|BMPR2|PER2|KEL|PTAFR|HTR2A|INS|HTR1D
BP	GO:1902969	mitotic DNA replication	Cell Cycle	16	0.329644	1.22879	0.272727	0.406363	0.276764	3281	tags=38%, list=17%, signal=31%	RTF2|MCM4|ZMPSTE24|LIG1|MCM6|FGFR1
BP	GO:0006352	DNA-templated transcription, initiation	none	235	0.191817	1.09241	0.272727	0.406363	0.276764	10620	tags=60%, list=54%, signal=28%	NOTCH4|ERCC1|ERCC2|NR1H3|ERCC3|RUNX2|ERCC6|POLR2E|POLR1G|ZNF45|XPA|TAF1C|GTF2H5|MED17|SMARCB1|MED30|RORA|POLR1A|MAML1|PPARGC1A|ESR1|POLR1H|TAF3|MED25|SETX|TFAM|POLR2L|CTNNB1|MED16|POLR2F|PTEN|BRF1|TAF1B|PSMC3|NOTCH3|CAVIN1|NR3C1|CREBBP|TAF2|MAPK3|PSMC5|RRN3P1|WNT10B|TAF8|POLR3H|GTF2F1|WWTR1|MED24|MED20|POLR1B|POLR2B|TEAD3|NOTCH1|TAF11|HEY2|SNAPC5|MED10|KAT2B|GTF2H3|POLR2D|RBPJ|UBTF|SOX9|DR1|NAT14|RRN3|PAXIP1|MED15|MED8|PPARA|TAF1A|GTF2H1|MED23|GTF3C4|POLR2A|TEAD1|TEAD2|CRCP|SMARCA4|NCOA6|POLR2C|POLR1E|CREB1|CDK9|DHX36|TAF6|RARB|MAML2|POLRMT|THRB|RARA|POLR2I|MED13|NRBF2|H4C3|RXRA|YAP1|TP53|PIH1D1|POLR2J|MED7|TAF4B|BAZ2A|SMARCA5|GTF2E2|BAX|E2F3|CDKN1A|SRF|PSMC6|H4C8|PPARG|ZNF451|MITF|TAF5|GTF2A2|RXRB|MAML3|GTF3C5|HMGB1|POLR2H|TAF4|ESRRG|TAF13|MED31|CAND1|GTF2F2|POLR1C|NR3C2|NR1H2|RORB|PPARD|RXRG|GTF2H2|NR6A1|CDK8|MED26|POLR1F|NR2C1|MED27|PSMC4
BP	GO:0010737	protein kinase A signaling	none	32	0.270296	1.18162	0.272727	0.406363	0.276764	3123	tags=31%, list=16%, signal=26%	MC1R|LRRK2|SPATC1L|TTN|PDE10A|ADGRV1|AKAP12|EZR|PRKAR1B|AKAP1
BP	GO:0032963	collagen metabolic process	none	91	0.218972	1.13405	0.272727	0.406363	0.276764	13521	tags=84%, list=69%, signal=26%	PEPD|P2RX7|ADAMTS14|CTSD|SERPINF2|ADAMTS2|CTSB|TNXB|ADAM15|BMP4|ADAMTS3|SUCO|VPS33B|SMPD3|COL5A1|TNS2|PLOD3|MMP2|P3H3|CTSS|HDAC2|CIITA|ITGA2|COL13A1|COL1A2|P3H1|TRAM2|TGFB1|MMP17|MMP14|CTSK|MMP25|MRC2|VIPAS39|PRTN3|VIM|PHYKPL|ITGB1|ARRB2|LARP6|F2R|CYGB|KLK6|FURIN|CST3|MMP15|VSIR|RAP1A|ERRFI1|PPARG|CBX8|PDGFRB|COL1A1|MFAP4|PPARD|TMPRSS6|CTSL|RGCC|ENG|F2|CREB3L1|HIF1A|SERPINH1|GOT1|MMP3|TGFB3|COL19A1|RCN3|MIR149|MMP10|MMP1|EMILIN1|CCN2|ARG1|MMP16|MMP11
BP	GO:0060142	regulation of syncytium formation by plasma membrane fusion	none	20	0.30627	1.2057	0.272727	0.406363	0.276764	13062	tags=95%, list=66%, signal=32%	TREM2|RAPGEF3|FLOT1|RIPOR2|MAPK14|TYROBP|NFATC2|ADGRB1|CD53|CAMK1|IL4R|ADAM9|CFLAR|EHD1|EHD2|GDF15|MYOG|CAPN2|MYOD1
CC	GO:0001891	phagocytic cup	Autophagy	26	0.28402	1.18357	0.273726	0.407323	0.277418	5147	tags=42%, list=26%, signal=31%	ABCA7|ARHGAP25|AIF1|TLR4|SNX5|SH3BP1|MEGF10|PIP5K1C|CDC42SE2|MCOLN1|BIN2
BP	GO:2000106	regulation of leukocyte apoptotic process	Immune Response	66	0.22918	1.14243	0.273726	0.407323	0.277418	8008	tags=50%, list=41%, signal=30%	DOCK8|P2RX7|PIK3CD|ADA|LILRB1|MERTK|BMP4|ADAM17|FOXP1|GPAM|HCLS1|PTEN|PRKCQ|CDKN2A|EFNA1|NOC2L|PIK3CB|MEF2C|LGALS9|IRS2|GIMAP8|WNT5A|SLC7A11|ADAM8|FCER1G|ITPKB|SLC39A10|ZC3H8|TP53|BCL6|LYN|BCL10|BAX
MF	GO:0070325	lipoprotein particle receptor binding	Lipid Metabolism	26	0.283868	1.18294	0.273726	0.407323	0.277418	9562	tags=65%, list=49%, signal=34%	APOE|HSPG2|RELN|LRPAP1|LDLRAP1|PICALM|CLU|PCSK9|MESD|SNX17|LANCL1|LRP1|APOB|SYT1|ANKRA2|DNAJA1|AP2M1
MF	GO:0120013	lipid transfer activity	Lipid Metabolism	41	0.251385	1.16065	0.273726	0.407323	0.277418	12094	tags=78%, list=61%, signal=30%	APOE|ABCG1|ABCA1|PITPNA|GRAMD1A|PITPNC1|TNFAIP8L3|NPC2|GRAMD1B|GLTP|PLTP|GLTPD2|STARD4|STARD3|PRELID3A|MTTP|TTPA|PITPNM2|APOB|OSBPL2|STARD5|OSBP|PLEKHA8|PRELID1|GRAMD1C|PLEKHA3|C2CD2L|PITPNB|APOA1|APOA2|ABCG5|ABCG8
BP	GO:0002792	negative regulation of peptide secretion	none	81	0.223114	1.13977	0.273726	0.407323	0.277418	12250	tags=74%, list=62%, signal=28%	APOE|PRKN|NR1H3|BTN2A2|RHBDF1|KCNJ11|PFKL|KCNB1|PSMD9|FRMD4A|DRD2|DRD4|IL33|CCN3|NDUFAF2|JAGN1|SREBF1|FFAR4|HDAC9|ADTRP|SERGEF|IDH2|PTPN11|HMGCR|REST|SFRP1|PPP1R11|HADH|PPP3CA|RHBDF2|SIRT4|LRRC32|STXBP5L|CIDEA|BMP8A|F2R|KLF7|CHGA|SYT4|VSNL1|RAB11FIP3|ACVR1C|CARTPT|RAB11FIP5|OPRM1|INS|NLRP12|ANXA1|MIDN|CRHBP|CD22|RGCC|SRGN|DPH3|KALRN|INHBB|ADRA2A|RAB11FIP1|FKBP1B|LGR4
BP	GO:0045444	fat cell differentiation	none	209	0.194979	1.09875	0.273726	0.407323	0.277418	14420	tags=86%, list=73%, signal=23%	ERAP1|BBS9|SLC2A4|FTO|BBS7|SH3PXD2B|TRIB3|GNB3|GPX1|EP300|BBS12|FAM120B|MTOR|RORA|ZADH2|PSMB8|PPARGC1A|BBS2|CTBP1|SDF4|DYSF|CCDC3|LAMB3|GRK5|ATF5|RREB1|SREBF1|FFAR4|ZFPM1|TRIM32|METRNL|WNT10B|TAF8|WWTR1|TRIO|ARL4A|STK4|CTBP2|SIRT2|AACS|FLCN|RNASEL|JAG1|ARID5B|CMKLR1|ZFPM2|AKT2|NOC3L|MAPK14|ID4|ZFP36L2|ITGA6|SMAD3|GLIS1|TRPM4|WNT5A|PRDM16|ANKRD26|MKKS|GPER1|SFRP1|ALOX5|C1QTNF3|TGFB1|INSIG1|TRIB2|BMP7|AAMDC|TMEM120A|ATAT1|WDFY2|VSTM2A|CBY1|TCF7L2|E2F1|OSBPL11|ZC3H12A|LPL|CREB1|LRP5|ADGRF5|LRRC8C|PLCB1|XBP1|ASXL2|WNT5B|ZBTB16|AKT1|ERO1A|TBL1XR1|WIF1|CREBL2|HES1|ZBTB7B|TMEM120B|NIPBL|HNRNPU|SAV1|FABP3|STK3|SORT1|ZNF516|ARL6|DUSP10|BBS4|PEX11A|PPARG|HMGA2|ALOXE3|PER2|SENP2|ZFP36L1|DLK2|MSX2|CCDC85B|FOXO1|KLF5|RARRES2|PPARD|HTR2A|FBXO9|INS|ALDH6A1|ASXL1|TGFB1I1|TRPV4|OSBPL8|SOCS1|TLCD3B|NR4A1|FRZB|ZBTB7C|INHBB|CARM1|CCND1|BSCL2|BNIP3|BMP2|GATA2|SOX13|RUNX1T1|ADRB1|EGR2|ENPP1|EBF2|CEBPB|CCDC71L|MAFB|DDIT3|TNF|JDP2|RGS2|MEX3C|PIAS1|KLF4|NR1D1|SOX8|ZBTB7A|GDF6|CEBPA|FGF10|MED1|ARNTL|MMP11|LMO3|PTPRQ|ID2|ZNF385A|SNAI2|GDF3|WNT1|ANGPTL8|NUDT7|PTGS2|CCN4|NOCT|ZFP36|NAPEPLD|MEDAG|CLIP3
BP	GO:0048286	lung alveolus development	none	37	0.256898	1.16119	0.273726	0.407323	0.277418	5331	tags=41%, list=27%, signal=30%	ADA|SFTPD|TNS3|BMP4|MAN2A1|PHF14|FGFR2|SMPD3|FLT4|TMEM38B|PKDCC|LTBP3|HS6ST1|FOXF1|SLC7A11
BP	GO:0016572	histone phosphorylation	Epigenetic	38	0.255352	1.16142	0.274725	0.408507	0.278224	5846	tags=42%, list=30%, signal=30%	ATM|VRK1|PRKCA|DRD1|ZMPSTE24|JAK2|AURKC|AKAP8|MAPK3|CHEK1|PKN1|PRKAA2|HIPK4|NEK11|PRKCB|INCENP
BP	GO:0015802	basic amino acid transport	none	17	0.319491	1.20675	0.274725	0.408507	0.278224	11701	tags=82%, list=59%, signal=33%	AGT|SLC7A2|SLC66A1|SLC7A7|SLC7A4|SLC38A9|SLC3A1|SLC25A29|SLC38A3|CLN3|SLC11A1|SLC15A4|SLC7A6|SLC7A1
BP	GO:0051491	positive regulation of filopodium assembly	none	28	0.276554	1.17296	0.274725	0.408507	0.278224	12375	tags=79%, list=63%, signal=29%	AGRN|ARAP1|TENM2|CDC42|RIPOR2|NRP1|FSCN1|ESPN|RHOQ|NEURL1|NLGN1|SRF|GPM6A|DPYSL3|TGFBR1|PALM|BCAS3|MIEN1|FNBP1L|DNM3|WASL|TGFB3
MF	GO:0140312	cargo adaptor activity	none	17	0.319547	1.20696	0.274725	0.408507	0.278224	11519	tags=82%, list=59%, signal=34%	STON1|AP2A2|LDLRAP1|AP1G1|STON2|HIP1R|AP2B1|TEX261|AP2S1|HIP1|AP2M1|ARRB1|AP1G2|AP1M1
BP	GO:0033197	response to vitamin E	none	10	0.368659	1.2257	0.275724	0.40969	0.27903	1384	tags=30%, list=7%, signal=28%	ADA|CAT|ALAD
BP	GO:0060765	regulation of androgen receptor signaling pathway	none	24	0.291281	1.18949	0.275724	0.40969	0.27903	7535	tags=54%, list=38%, signal=33%	EP300|PIAS2|FOXP1|NCOR2|RNF6|RNF14|PARK7|NCOR1|SFRP1|PRMT2|SMARCA4|PHB|ARRB2
BP	GO:1903351	cellular response to dopamine	Synapse	73	0.225628	1.13929	0.275724	0.40969	0.27903	11173	tags=67%, list=57%, signal=29%	PRKN|GNB5|LRRK2|DTNBP1|GNA15|GNAL|DRD1|DRD2|DRD4|CAV2|ATF4|CHRM3|RGS9|MAPK3|GNAO1|HDAC2|ABL1|HTR5A|HRH1|KLF16|GNAI3|PRMT5|GNAS|GNA11|HTR3B|ALK|GABPA|GSK3B|GNA14|ARRB2|MAPK1|SLC9A3R1|ADCY6|ADCY5|GNB1|HRH2|HCN3|NSG1|CHRM2|OPRM1|HRH3|HTR2A|HTR1D|HTR1F|GNG2|RGS4|DNM2|NCSTN|CALY
BP	GO:0043117	positive regulation of vascular permeability	Vasculature	16	0.32883	1.22576	0.275724	0.40969	0.27903	11678	tags=88%, list=59%, signal=36%	APOE|PDE3A|TJP3|VEGFA|ANGPT1|TGFB1|PDE2A|OCLN|TACR2|TJP2|BMP6|TRPV4|FGFBP3|TJP1
MF	GO:0031210	phosphatidylcholine binding	Lipid Metabolism	27	0.280304	1.1782	0.276723	0.41087	0.279834	1882	tags=26%, list=10%, signal=23%	SCARB2|ABCA1|PITPNA|ESYT2|APOC1|PCYT1A|NF1
MF	GO:0003951	NAD+ kinase activity	none	17	0.319	1.20489	0.276723	0.41087	0.279834	9125	tags=65%, list=46%, signal=35%	DGKQ|DGKE|DGKB|SPHK1|DGKD|NADK2|NADK|AGK|CERK|SPHK2|DGKI
MF	GO:0050997	quaternary ammonium group binding	none	27	0.280304	1.1782	0.276723	0.41087	0.279834	1882	tags=26%, list=10%, signal=23%	SCARB2|ABCA1|PITPNA|ESYT2|APOC1|PCYT1A|NF1
BP	GO:0051969	regulation of transmission of nerve impulse	none	13	0.343617	1.21877	0.276723	0.41087	0.279834	8340	tags=62%, list=42%, signal=35%	AGT|TYMP|GPR35|GBA|ITGA2|GLRA1|FGF12|TNR
CC	GO:0005640	nuclear outer membrane	none	25	0.287302	1.18491	0.277722	0.411822	0.280482	8902	tags=60%, list=45%, signal=33%	DMPK|LRPPRC|SYNE1|PSEN1|RETSAT|DHCR7|ITPR3|SMPD4|NAV3|ITPRIP|SYNE3|BOK|CLMN|TMEM109|NUCB2
BP	GO:0022400	regulation of rhodopsin mediated signaling pathway	none	18	0.313616	1.20286	0.277722	0.411822	0.280482	11373	tags=83%, list=58%, signal=35%	PDE6B|GUCA1B|GRK4|FNTB|CNGB1|CAMKMT|GUCA1A|NMT2|NMT1|METAP2|METAP1|AIPL1|CALM1|PDE6A|SAG
BP	GO:0034629	cellular protein-containing complex localization	none	21	0.297911	1.1859	0.277722	0.411822	0.280482	5680	tags=48%, list=29%, signal=34%	STXBP6|EXOC3|TNFAIP2|EZR|DLG1|SGCD|CEP72|WASHC5|EXOC1|RALB
BP	GO:0071467	cellular response to pH	none	19	0.308838	1.20386	0.277722	0.411822	0.280482	11931	tags=84%, list=61%, signal=33%	PKD2L1|GPLD1|TRPV1|PCK1|MCOLN1|GNA11|ASIC1|HYAL1|SLC38A3|RAB11FIP5|IMPACT|GPR68|CHP1|INSRR|SLC9A1|RAB11B
BP	GO:0097150	neuronal stem cell population maintenance	none	22	0.297084	1.19119	0.277722	0.411822	0.280482	9786	tags=68%, list=50%, signal=34%	MCPH1|PCM1|FUT10|NOTCH1|PRRX1|JAG1|FANCD2|CDH2|REST|SRRT|DLL1|HES1|SOX2|PROX1|FOXO1
MF	GO:0140103	catalytic activity, acting on a glycoprotein	none	21	0.29775	1.18526	0.277722	0.411822	0.280482	6002	tags=48%, list=31%, signal=33%	B4GALT7|C1GALT1|ABO|B3GALT6|B4GALNT4|MGAT4B|GCNT4|MGAT3|MGAT5B|B4GALNT3
BP	GO:0007043	cell-cell junction assembly	Structural Stabilization	131	0.20553	1.10826	0.277722	0.411822	0.280482	8635	tags=52%, list=44%, signal=29%	CDHR3|TBCD|AGT|ACE|NPHP4|NFASC|DCHS1|PKP1|JUP|PRKCA|PATJ|VCL|CAV1|DLG5|FRMPD2|ARVCF|CLDN9|CTNNB1|FBF1|EPB41L3|CDH18|TLN2|MPP7|MYO1C|MTDH|DLG1|ACTB|CLDN15|JAM3|FLCN|AFDN|PIP5K1C|RUNX1|CNTNAP1|GJA1|PKP3|CTNNA1|CTNND2|LSR|MICALL2|APC|FSCN1|CDH11|CDH8|CLDN4|CLDN5|OCLN|F11R|GNPAT|PDCD6IP|GJB2|IKBKB|CLDN18|EPHA2|ACTN4|CDH20|HDAC7|CDH9|CDH24|PAK2|CDH6|CD9|ROCK2|GJB6|MPP5|SRF|PKP4|GJC1
BP	GO:0032733	positive regulation of interleukin-10 production	Immune Response	27	0.279867	1.17636	0.278721	0.412922	0.281232	5849	tags=41%, list=30%, signal=29%	TREM2|PIBF1|CD46|TLR4|SYK|CD83|LGALS9|TLR2|CLEC7A|STAT3|FCER1G
BP	GO:0010827	regulation of glucose transmembrane transport	none	64	0.231817	1.15118	0.278721	0.412922	0.281232	12932	tags=81%, list=66%, signal=28%	INPP5K|PRKAG2|TRIB3|INSR|CLTCL1|STXBP4|SIRT6|FFAR4|APPL1|SLC25A27|NFE2L2|RNASEL|CAPN10|HK2|AKT2|SLC1A2|MAPK14|PTPN11|IRS2|APPL2|RTN2|PRKCB|C3|C2CD5|YES1|RHOQ|OCLN|BRAF|GRB10|ERFE|KLF15|AKT1|CREBL2|MEF2A|RAP1A|EDN1|SLC2A1|PIK3R1|ADIPOR2|INS|GH1|ASPSCR1|OSBPL8|PID1|PEA15|TERT|SORBS1|SELENOS|ENPP1|FGF21|STXBP3|TNF
MF	GO:0017070	U6 snRNA binding	none	16	0.327731	1.22166	0.278721	0.412922	0.281232	4623	tags=44%, list=23%, signal=33%	METTL16|LSM7|EIF5A|DDX39B|PRPF4|LARP7|PRPF8
BP	GO:0120255	olefinic compound biosynthetic process	none	28	0.276044	1.1708	0.278721	0.412922	0.281232	1555	tags=25%, list=8%, signal=23%	H6PD|DGKQ|GSTM2|GSTM1|GSTP1|ALOX12|PPARGC1A
BP	GO:0099054	presynapse assembly	Synapse	45	0.246131	1.15487	0.278721	0.412922	0.281232	8900	tags=53%, list=45%, signal=29%	APP|LRP4|CNTN5|SNCA|PTEN|GPC6|NRXN1|MDGA1|IL1RAP|SLITRK5|WNT5A|BSN|PTPRD|CEL|LRRTM1|NTNG2|WNT7A|EIF4G1|FZD1|NLGN1|LRRC4B|PCLO|NTRK3|LRFN3
BP	GO:0015865	purine nucleotide transport	Cell Cycle	29	0.274176	1.17172	0.27972	0.413945	0.281928	4352	tags=34%, list=22%, signal=27%	SLC25A24|SLC25A12|SLC33A1|SLC25A4|SLC25A22|SLC25A41|SLC25A16|SLC25A48|GJA1|SLC25A23
BP	GO:0050727	regulation of inflammatory response	Immune Response	312	0.186365	1.08187	0.27972	0.413945	0.281928	8168	tags=46%, list=42%, signal=27%	APOE|TREM2|HLA-DRB1|FANCA|EGFR|GPX4|MCPH1|AGT|NLRP1|NR1H3|IL17RC|IL17RA|TNFRSF11A|GRN|ATM|ADA|BCR|CD6|NT5E|AGER|SIRPA|NLRC3|ABHD12|GSTP1|GPX1|LRRK2|STING1|FEM1A|NLRP3|TLR4|RORA|IL1RL1|SERPINF1|ESR1|FOXP1|OTULIN|LACC1|SLC7A2|AKNA|DNASE1|WFDC1|SHARPIN|JAK2|IL33|CCN3|MVK|SERPINE1|CLOCK|SNCA|SBNO2|MGST2|SHPK|KLKB1|TNIP1|GPSM3|IRF3|MGLL|GPR17|CD81|FFAR4|TICAM1|METRNL|AREL1|MAPK13|SPHK1|NOS2|GBA|APPL1|GPRC5B|PSMB4|RB1|TEK|PTPN2|ITGA2|PLD4|FANCD2|USP18|LPCAT3|PLA2G7|PDCD4|SIGLEC10|TNFAIP3|TLR2|PARK7|ABCC1|ABR|F12|CLEC7A|KARS1|MAPK14|ZP3|CHID1|IL6ST|SMAD3|AOAH|CTSC|PPARA|STAT3|FOXF1|WNT5A|ADAM8|GPER1|APPL2|ALOX5|C1QTNF3|PIK3AP1|PTGIS|DAGLB|FCER1G|OSMR|HLA-E|C3|DDT|PDE2A|ZC3H12A|LPL|ASH1L|APOD|ADORA2B|CASP4|DROSHA|TNFRSF1A|IL1R1|MAPK7|GGT1|TBC1D23|RIPK1|NFKBIZ|RPS19|BCL6|LYN|IL15|NFKBIA|NEAT1|NFKB1|PTGER3|PRKCD|TNFRSF1B|MDK|CNR1|NUPR1|MFHAS1|IL18|EDNRB
BP	GO:0010224	response to UV-B	none	15	0.332651	1.22459	0.27972	0.413945	0.281928	9946	tags=73%, list=51%, signal=36%	MSH2|ERCC6|XPC|HYAL3|STK11|HMGN1|HYAL1|BCL2|CDKN1A|MME|MFAP4
CC	GO:0042827	platelet dense granule	none	19	0.308286	1.20171	0.27972	0.413945	0.281928	11695	tags=79%, list=59%, signal=32%	ITPR1|ECM1|HPS4|ABCC4|CDC37L1|RAB27B|LGALS3BP|FAM3C|SELENOP|CLEC3B|RARRES2|ITIH3|TIMP3|SELP|CD63
BP	GO:1903818	positive regulation of voltage-gated potassium channel activity	Synapse	12	0.348039	1.21373	0.27972	0.413945	0.281928	8666	tags=67%, list=44%, signal=37%	TREM2|KCNA1|NOS1AP|RNF207|AMIGO1|AKAP6|LRRC55|KCNC2
BP	GO:1905244	regulation of modification of synaptic structure	Synapse	12	0.348608	1.21572	0.27972	0.413945	0.281928	3666	tags=42%, list=19%, signal=34%	BAIAP2|TIAM1|CDC42|ABL1|ITSN1
BP	GO:0043471	regulation of cellular carbohydrate catabolic process	none	11	0.351859	1.20501	0.280719	0.414965	0.282623	10897	tags=82%, list=55%, signal=37%	SCARB2|PPP1R3B|PPP1CB|PGAM1|TP53|PHKG2|TIGAR|INS|PPP1R3D
BP	GO:0061013	regulation of mRNA catabolic process	none	198	0.194831	1.093	0.280719	0.414965	0.282623	11441	tags=66%, list=58%, signal=28%	TBRG4|METTL16|PSMD2|FTO|PKP1|PSMD13|DHX34|PSMB9|TENT5A|PRKCA|CARHSP1|PSMD9|CSDC2|MTOR|PSMB5|TNFSF13|PSMF1|MEIOC|FASTKD2|PSMB8|PNPT1|FASTKD5|AGO2|EXOSC6|PSMC3|FASTKD1|PABPC1|CNOT7|PSMC5|SET|YWHAZ|NBAS|YWHAB|PSMB4|RNASEL|EXOSC5|ALKBH5|XPO1|CIRBP|FXR2|PUM1|PKP3|EXOSC8|ZC3HAV1|METTL14|PSMA4|GIGYF2|EXOSC3|RIDA|MAPK14|ZFP36L2|YBX3|NANOS1|CNOT1|TNRC6C|PCID2|PSMB1|UBC|PSME4|PRR5L|ZC3H14|EXOSC7|EXOSC9|CNOT6L|E2F1|PSMD1|ZC3H12A|AXIN2|ZC3H12D|PSMD5|DHX36|VIM|PARN|PSMC1|PSMD4|TENT4A|CNOT8|EIF4G1|PSMB7|AKT1|PRKCD|UBA52|EXOSC2|ROCK2|HNRNPU|METTL3|PSMB3|EXOSC1|PSMA7|LARP1|TNRC6A|PSMC6|EXOSC4|SAMD4A|FASTKD3|FUS|PCBP4|VIP|DCP2|ZFP36L1|PSMD6|NPM1|XRN1|SECISBP2|PABPC4|APEX1|HNRNPD|CACNG7|SAMD4B|ELAVL4|TARDBP|NANOS3|RBM24|PSMC4|TOB1|TIRAP|TENT4B|SLC11A1|RC3H2|PSMA6|PSMD11|UPF1|BTG2|PSMD14|PSMA5|TNPO1|MAPKAPK2|HSPA1A|YBX1|ANGEL2|KHSRP
BP	GO:0072170	metanephric tubule development	none	21	0.297477	1.18417	0.280719	0.414965	0.282623	8564	tags=62%, list=44%, signal=35%	PAX8|FAT4|PKD2|WWTR1|STAT1|SOX9|PAX2|YAP1|PKD1|WNT7B|ACAT1|HES1|POU3F3
BP	GO:1902306	negative regulation of sodium ion transmembrane transport	none	13	0.342698	1.21551	0.280719	0.414965	0.282623	10916	tags=85%, list=55%, signal=38%	NEDD4|ATP1A2|PCSK9|PRKCE|HECW1|NEDD4L|HECW2|SLC9A3R1|CAMK2D|STK39|COMMD1
BP	GO:0016486	peptide hormone processing	Proteostasis	30	0.271808	1.17155	0.280719	0.414965	0.282623	13616	tags=90%, list=69%, signal=28%	ACE|ERO1B|BACE2|PCSK5|PCSK2|DISP1|ECE2|ECE1|PCSK6|CPE|PCSK4|PCSK7|AOPEP|FURIN|SCG5|ENPEP|MME|CES1|CTSL|CORIN|PCSK1|NGF|REN|CPA3|CTSZ|CGA|LHB
BP	GO:0140448	signaling receptor ligand precursor processing	Proteostasis	30	0.271808	1.17155	0.280719	0.414965	0.282623	13616	tags=90%, list=69%, signal=28%	ACE|ERO1B|BACE2|PCSK5|PCSK2|DISP1|ECE2|ECE1|PCSK6|CPE|PCSK4|PCSK7|AOPEP|FURIN|SCG5|ENPEP|MME|CES1|CTSL|CORIN|PCSK1|NGF|REN|CPA3|CTSZ|CGA|LHB
BP	GO:0006937	regulation of muscle contraction	none	148	0.201262	1.10049	0.281718	0.415983	0.283316	10833	tags=63%, list=55%, signal=28%	NOS1|PRKG1|DMPK|ADA|CASQ1|GSTM2|DOCK4|JUP|OXTR|SLC8A3|P2RX4|BIN1|PLCE1|KCNA1|TNNT1|CAV1|NOS1AP|KCNMA1|DSP|ADRA1A|PDE4D|CHRM3|ARHGAP42|DLG1|CTNNA3|CACNA1C|SPHK1|GSTO1|TNNT2|SSTR2|CHRNA3|DSC2|TMEM38B|ITGA2|RNF207|KCNB2|SLC8A1|ATP1A2|SRI|RYR2|ANXA6|MYL5|ASB3|PDE4B|TPM1|TRPM4|SCN5A|GPER1|ABAT|MYH7|HSPB6|ZC3H12A|TMEM38A|PDE5A|KCNJ2|ADORA2B|DOCK5|TACR2|ATP1B1|SCN4A|MYBPC3|SPX|F2R|C12orf57|TNNC2|CHGA|GUCY1A1|KCNE3|SRF|CAMK2D|TBXA2R|PKP2|KCNQ1|TNNI3K|EDN1|DAPK3|NPY2R|CALM3|AKAP9|GATA4|TACR1|SETD3|CHRM2|PTAFR|CAV3|NPNT|EHD3|HDAC4|CALM1|SOD1|ATP1A1|ANK2|ADRA1B
BP	GO:0030431	sleep	none	28	0.275355	1.16788	0.281718	0.415983	0.283316	4308	tags=36%, list=22%, signal=28%	ADA|GRIN2A|OXTR|DRD2|DLAT|CHRNB2|BTBD9|SRD5A1|CACNA1I|KCNA2
BP	GO:0032881	regulation of polysaccharide metabolic process	none	40	0.250856	1.15407	0.281718	0.415983	0.283316	7909	tags=52%, list=40%, signal=31%	INPP5K|INSR|MTOR|IGF2|SMPD3|PASK|PPP1R3B|KHK|PPP1CB|PDGFB|PPP1R3E|AKT2|IRS2|RUBCNL|TGFB1|PHLDA2|GSK3B|EPM2AIP1|AKT1|NFKB1|PHKG2
BP	GO:0042737	drug catabolic process	none	17	0.317862	1.20059	0.281718	0.415983	0.283316	6980	tags=53%, list=35%, signal=34%	NOS1|CYP2D6|CYP2C8|CYP2D7|CYP2U1|CYP2E1|CYP2A6|CYP2J2|CYP2R1
BP	GO:0070863	positive regulation of protein exit from endoplasmic reticulum	Proteostasis	15	0.33217	1.22282	0.281718	0.415983	0.283316	7683	tags=53%, list=39%, signal=33%	SORL1|CD81|SAR1B|SAR1A|EDEM2|TMEM30A|EDEM1|SEC16A
CC	GO:0032590	dendrite membrane	Synapse	41	0.249929	1.15393	0.281718	0.415983	0.283316	12241	tags=76%, list=62%, signal=29%	ITGA8|GABRA2|INSR|KCNB1|WLS|TRPV1|KCNC4|ATF4|GABRA1|MPP2|GABRG3|GABRG2|GPER1|SGCE|KCNC3|HPCA|SHISA9|SHISA8|GABRA5|KCNC2|SHISA6|OPRM1|GABRG1|SHISA7|OPRD1|KCNC1|GRIA1|GABRA4|PALM|DAGLA|PPP1R9B
BP	GO:0036152	phosphatidylethanolamine acyl-chain remodeling	Lipid Metabolism	19	0.307205	1.1975	0.282717	0.416693	0.2838	4368	tags=37%, list=22%, signal=29%	PLA2G6|PLA2G4C|PLA2G4B|PLA2G5|PLA2G12A|PLAAT3|LPCAT3
BP	GO:0007223	Wnt signaling pathway, calcium modulating pathway	none	37	0.255957	1.15694	0.282717	0.416693	0.2838	13756	tags=92%, list=70%, signal=28%	PDE6B|MAP3K7|FZD6|CTNNB1|AGO2|NFATC1|GNAO1|PLCB3|TNRC6C|WNT5A|FZD4|PPP3CA|CAMK2A|TCF7L2|FZD3|PLCB1|TNRC6A|NLK|GNB1|FZD5|PPP3R1|PLCB2|GNG2|CALM1|PDE6A|ROR2|FZD2|DKK1|LEF1|MOV10|AGO1|GNAT2|TNRC6B|WNT11
BP	GO:0008608	attachment of spindle microtubules to kinetochore	none	32	0.268781	1.17499	0.282717	0.416693	0.2838	9538	tags=66%, list=48%, signal=34%	KNSTRN|CENPE|RMDN1|AURKC|TEX14|MIS12|CDC42|ABRAXAS1|SIRT2|RB1|APC|KIF2C|SEH1L|CENPC|CDT1|HNRNPU|RCC2|MAD1L1|ZNF207|BECN1|BOD1
BP	GO:0035456	response to interferon-beta	none	25	0.286584	1.18195	0.282717	0.416693	0.2838	6660	tags=52%, list=34%, signal=34%	IFITM2|STING1|IFI16|IFNAR2|PNPT1|IFITM3|UBE2G2|STAT1|XAF1|IFITM1|BST2|CDC34|PLSCR1
BP	GO:0043588	skin development	none	267	0.1889	1.08482	0.282717	0.416693	0.2838	5410	tags=34%, list=27%, signal=25%	NSUN2|MYO5A|ASAH1|LAMA5|EGFR|ERCC2|RYR1|ADAMTS2|BCR|CDH3|FLNB|MYSM1|CELSR1|PKP1|ITGB4|JUP|LRP4|FRAS1|ALOX12|FUZ|FZD6|GLI2|COL5A2|PTCH2|DACT2|ZMPSTE24|FGFR2|PPL|ZDHHC21|PSEN1|COL5A1|SHARPIN|NF1|NOM1|CTNNB1|DSP|STARD7|IFT74|MET|COL5A3|KLK14|NGFR|NME2|SOSTDC1|APCDD1|SHH|ST14|LATS1|TGM1|WNT10B|DHCR24|SUFU|STK4|GBA|ATP8A2|HDAC2|DNASE1L2|GRHL1|PCSK6|SMO|AP3B1|KRT10|NOTCH1|DSC2|FA2H|ITGA2|RUNX1|PERP|JAG1|GORAB|EVPL|EXPH5|PKP3|KRT31|SLITRK5|FLG|SLC27A4|CD109|COL1A2|VANGL2|RBPJ|LSR|SOX9|CELA2A|KRT17|ITGA6|WNT5A|CYP26B1|GNAS|SLC2A10|FOXQ1
BP	GO:0050908	detection of light stimulus involved in visual perception	none	16	0.326425	1.21679	0.282717	0.416693	0.2838	3475	tags=38%, list=18%, signal=31%	SEMA5B|BEST1|CCDC66|REEP6|CNGB1|ATP8A2
BP	GO:0050962	detection of light stimulus involved in sensory perception	none	16	0.326425	1.21679	0.282717	0.416693	0.2838	3475	tags=38%, list=18%, signal=31%	SEMA5B|BEST1|CCDC66|REEP6|CNGB1|ATP8A2
BP	GO:0051642	centrosome localization	none	28	0.275078	1.1667	0.282717	0.416693	0.2838	11821	tags=82%, list=60%, signal=33%	CEP83|PLXNA2|NIN|GPSM2|EZR|DLG1|BICD2|PAFAH1B1|NDE1|SUN1|SUN2|PARD3B|AKAP9|SPOUT1|NUBP1|FHOD1|RANBP2|TBCCD1|INTS13|NDEL1|PARD3|ASPM|AURKA
CC	GO:0012510	trans-Golgi network transport vesicle membrane	Proteostasis	15	0.331504	1.22036	0.282717	0.416693	0.2838	5829	tags=47%, list=30%, signal=33%	CLTCL1|CLBA1|AP1G1|NCALD|AP1S1|AFTPH|CLTA
MF	GO:0099529	neurotransmitter receptor activity involved in regulation of postsynaptic membrane potential	Synapse	45	0.245417	1.15152	0.282717	0.416693	0.2838	8343	tags=51%, list=42%, signal=30%	GRID2|GABBR1|CHRNB1|GABRA2|CHRNA2|CHRNA4|GABRB3|GABRB2|CHRNB2|GABRA1|CHRNA3|GABRG3|GRID1|GABRG2|GLRB|GLRA1|GRIK2|GRIN1|GABRB1|GRIK1|GABRA5|GRIN2C|GRIK4
BP	GO:0014856	skeletal muscle cell proliferation	none	15	0.331004	1.21853	0.283716	0.417859	0.284594	10766	tags=80%, list=55%, signal=36%	JAK2|SHH|MEGF10|ANGPT1|STAT3|PAXBP1|EPHB1|AKIRIN1|SIX5|PPARD|CFLAR|FGF2
MF	GO:0045504	dynein heavy chain binding	none	13	0.341872	1.21258	0.283716	0.417859	0.284594	3524	tags=38%, list=18%, signal=32%	DYNC2I1|DNALI1|DYNC2LI1|DYNC1I1|DNAL1
BP	GO:1900744	regulation of p38MAPK cascade	none	37	0.255888	1.15663	0.283716	0.417859	0.284594	12659	tags=84%, list=64%, signal=30%	ULK4|AGER|EZR|DLG1|SPHK1|DUSP1|VEGFA|EMC10|KARS1|MINK1|MAP3K4|ZC3H12A|MAP3K3|SASH1|RELL1|RELL2|MFHAS1|HGF|DUSP10|DAB2IP|CAV3|GADD45A|PHLPP1|GADD45B|PRMT1|PJA2|BMP2|MAP3K5|CYLD|GADD45G|XDH
BP	GO:0010573	vascular endothelial growth factor production	Vasculature	31	0.270881	1.17605	0.283716	0.417859	0.284594	10893	tags=74%, list=55%, signal=33%	CCBE1|ADAMTS3|RORA|FLT4|EIF2AK3|ATF4|ARNT|IL6ST|TGFB1|ADGRG1|CYP1B1|C3|ADORA2B|SULF2|SARS1|SULF1|C5AR1|IL6R|GATA4|C3AR1|NDRG2|NODAL|C5
BP	GO:0008156	negative regulation of DNA replication	Cell Cycle	31	0.270092	1.17263	0.284715	0.418411	0.28497	12641	tags=84%, list=64%, signal=30%	LIG3|MSH3|TIPIN|ATG7|SMARCAL1|CDAN1|BLM|GMNN|SLFN11|ATR|PDS5A|FBH1|TP53|BCL6|ZRANB3|ZNF830|DONSON|TERF2|CDC6|RAD17|WAPL|CHEK2|FBXO5|HUS1|TERF1|BRCA2
BP	GO:0051573	negative regulation of histone H3-K9 methylation	Epigenetic	11	0.350422	1.20009	0.284715	0.418411	0.28497	7563	tags=64%, list=38%, signal=39%	SMARCB1|DNMT3B|KDM4C|DNMT1|KDM3A|PIH1D1|KDM1A
BP	GO:0071383	cellular response to steroid hormone stimulus	Lipid Metabolism	188	0.196013	1.09412	0.284715	0.418411	0.28497	10777	tags=63%, list=55%, signal=29%	EGFR|ASS1|USP8|FLT3|UBE3A|NPC1|GSTP1|TRIP4|EP300|BMP4|UFSP2|AKAP13|FECH|EIF4E|PIAS2|WBP2|SERPINF1|ESR1|CASP9|FOXP1|NCOR2|DNMT3B|JAK2|STRN3|AXIN1|CLOCK|PCK2|GPAM|NEDD4|NR3C1|LATS1|ATP1A3|RNF6|SRD5A1|PPARGC1B|NKX3-1|SSTR2|BCL2L11|ZMIZ1|PCK1|RUNX1|DDRGK1|ATP1A2|RNF14|ADTRP|PAK1|TRERF1|RWDD1|PARK7|PADI2|TFPI|ZFP36L2|CNOT1|EGLN2|ICAM1|NCOR1|KANK2|ZNF366|PPARA|RBFOX2|AQP1|REST|PMEPA1|GPER1|SFRP1|PRMT2|SMARCA4|CYP7B1|PAQR8|BMP7|GJB2|PPP5C|KDM3A|DAXX|FBXO32|PAQR7|SKP2|PARP1|RXRA|YAP1|CNOT9|PHB2|PHB|ARRB2|SMYD3|CALR|HNRNPU|TRIM68|ERRFI1|CRY2|KLF9|SRC|ABHD2|DDX17|SOX10|RXRB|EDN1|ESRRG|ZFP36L1|FOXO1|PAGR1|NR3C2|PPARD|RXRG|ADCYAP1|KMT2D|CFLAR|NODAL|DNAAF4|NR2C1|ANXA1|CBX3|CREBRF|HEYL|TMF1|FAM107A|TFAP4|ATP1A1
BP	GO:0001975	response to amphetamine	none	31	0.270455	1.1742	0.284715	0.418411	0.28497	11231	tags=74%, list=57%, signal=32%	GRIN2A|DBH|OXTR|DRD1|DRD2|DRD4|RGS9|HDAC2|HDAC9|ICAM1|PPP3CA|TRDMT1|ASIC1|GRIN1|PDE1B|PPP1R1B|TH|CALM3|RANBP2|SOD1|RGS4|RGS10|RGS17
MF	GO:0004857	enzyme inhibitor activity	none	305	0.18567	1.07562	0.284715	0.418411	0.28497	14064	tags=81%, list=71%, signal=23%	APP|CAST|AGT|PRNP|SERPINF2|TSC1|COL28A1|INCA1|ITIH2|PI16|PRKAG2|TESC|TRIB3|ANXA5|LRRK2|C4B|IQGAP1|APOC1|C4A|BIN1|PSMF1|CEP43|SERPINB1|SERPINF1|CIB1|RPTOR|PINLYP|WFDC1|SERPINB9|RNH1|STYXL1|CSTB|PIF1|PHACTR1|SERPINE1|PRPSAP2|SNCA|PRPSAP1|SLIT2|WFIKKN1|SSPOP|RPS7|SERPINB6|CDKN2A|SERPING1|LTF|PRKAR1B|APBA3|PPP1R14C|CABIN1|COL4A3|SET|PPP1R12C|HSPBP1|TNK2|SERPINA1|PAPLN|LXN|ELFN2|NCK1|NOTCH1|SH3RF2|A2ML1|STYX|SMCR8|LRP6|TAOK3|PPP1R14B|WNK1|KAT2B|PPP1R26|PARP9|ATP5IF1|UBE2Z|CD109|CCAR2|PEBP1|TFPI|TIMP4|PRKAR1A|FRY|PPP1R37|CDKN2B|USP14|PPP1R11|ANXA3|RPL23|TRIB2|RECK|PKIB|CRIM1|PRKRIP1|BST2|PRDX5|C3|ATP2B4|INKA2|ITPRIP|PHACTR2|SPINT2|SPOCK1|FNIP2|ANXA9|CDKN2D|UBE2O|CASP3|OAZ2|SERPINI1|GMFG|ITIH5|WFDC2|PKIG|PHACTR3|PPP1R12A|MAPK8IP1|GSKIP|WDTC1|BOD1L1|COL7A1|FURIN|CPAMD8|MGAT5|PPP1R35|GAPDH|APOC2|PINX1|ANXA2|CDKN1A|LMTK2|CST3|TRIB1|PROS1|TIMP2|HEXIM1|SCG5|BIRC6|COL6A3|LGALS3|IBTK|PPP1R1B|BIRC2|SH3BP5L|DGKI|A2M|PPP1R10|CRB2|BOD1|CPEB2|WFIKKN2|CDKN1B|NPM1|ARRB1|WARS1|CABP1|RACK1|GAS6|DNAJC3|PPP1R1C|IMPACT|ANXA4|GPS1|GLMN|CDKN1C|ITIH3|TIMP3|OAZ1|ANXA1|GCKR|PTTG1|SPOCK3|SPRED1|CHP1|ANGPTL4|SPRY2|C5|PTN|CDC42SE1|ELFN1|PPP1R1A|MRLN|DFFA|POT1|DUSP19|SOCS1|PPP1R17|SAG|IQGAP2|PRKAR2B|CAMK2N2|SLN|PPME1|PRKAR2A|SOCS3|ANP32E|APOA1|PPP1R2|APOA2|FBXO5|FAF2|LPA|APLP2|SERPINH1|SERPINE2|CDKN2C|SERPINB8|NAIP|LEF1|PPP1R9B|PDE6D|PPP1R12B|NGF|DUS2|PPP1R14A|YWHAG|NLRP7|FNIP1|PRDX3|MT3|SH3BP5|PI15|RPS6KA1|INKA1|AHSG|DPEP1|HRG|KNG1|RHOH|UMODL1|SPRED2|PKIA|BIRC3|APOC3|CST1|CST2|SNCB|SCGB1A1|MACROH2A1|SPINK5|DTX3L|HSPB1|SERPINB11|IPO5|SERPINA5|CST9|SERPINA9|ABCE1
BP	GO:0034393	positive regulation of smooth muscle cell apoptotic process	none	13	0.341482	1.2112	0.284715	0.418411	0.28497	11046	tags=77%, list=56%, signal=34%	MFN2|ATF4|CDKN2A|STK4|PDCD4|SOD2|E2F3|PPARG|ARRB1|MAP2K4
MF	GO:0043560	insulin receptor substrate binding	none	10	0.36565	1.21569	0.284715	0.418411	0.28497	9668	tags=80%, list=49%, signal=41%	INSR|IGF1R|JAK2|PTPN11|GRB2|PRKCD|PIK3CA|PIK3R1
BP	GO:0046185	aldehyde catabolic process	none	11	0.350398	1.20001	0.284715	0.418411	0.28497	7675	tags=64%, list=39%, signal=39%	ESD|HAGH|PARK7|HOGA1|AKR1A1|ADH5|ALDH3B1
BP	GO:0046854	phosphatidylinositol phosphorylation	none	56	0.235419	1.14881	0.284715	0.418411	0.28497	10471	tags=64%, list=53%, signal=30%	PIK3CD|PI4KAP2|TTC7A|IP6K3|PIP4K2A|PIK3C3|IMPA1|ITPKC|FAM126A|PI4KA|PIP5K1C|IMPA2|PIK3CB|EFR3A|INPP1|IPMK|ITPKB|PIK3C2B|TTC7B|SMG1|FAM126B|IP6K2|EFR3B|PIKFYVE|SOCS6|PIP5KL1|PIK3C2G|PI4K2B|PIK3CA|PIP5K1B|SOCS5|PIP5K1A|PIK3R1|SOCS2|PIP4K2C|PIK3R3
BP	GO:0048566	embryonic digestive tract development	none	31	0.270526	1.17452	0.284715	0.418411	0.28497	10003	tags=68%, list=51%, signal=33%	ADA|GLI2|PCSK5|FGFR2|TCF7|RBPMS2|SHH|PKDCC|FOXF1|HLX|FOXF2|RARB|VPS52|SOX11|NIPBL|TGFB2|FGF9|PDGFRA|GLI3|ALDH1A2|RARRES2
MF	GO:0051428	peptide hormone receptor binding	none	13	0.341462	1.21112	0.284715	0.418411	0.28497	6043	tags=54%, list=31%, signal=37%	JAK2|PSMC5|GNAO1|PTPN11|GNAS|GNRH1|FYN
CC	GO:0099524	postsynaptic cytosol	Synapse	18	0.312044	1.19684	0.284715	0.418411	0.28497	8872	tags=67%, list=45%, signal=37%	HTT|EIF4E|MTOR|BAIAP2|NEDD4|PTEN|PLCB3|DBN1|FBXO45|NCS1|PRKCG|EIF4A3
BP	GO:0001833	inner cell mass cell proliferation	none	13	0.341379	1.21083	0.285714	0.419267	0.285552	10902	tags=85%, list=55%, signal=38%	ZPR1|TAF8|NCAPG2|PALB2|SALL4|GINS1|SBDS|COPS2|PRPF19|PELO|NDEL1
MF	GO:0001848	complement binding	none	20	0.303714	1.19564	0.285714	0.419267	0.285552	8874	tags=60%, list=45%, signal=33%	CR1|C4B|C4A|C1QBP|CD59|MEGF10|CR2|ITGB2|PHB|CALR|C5AR1|ITGAM
MF	GO:0008483	transaminase activity	none	20	0.304556	1.19896	0.285714	0.419267	0.285552	7704	tags=60%, list=39%, signal=37%	KYAT3|GOT2|OAT|GFPT2|AMT|AADAT|BCAT1|BCAT2|ABAT|PHYKPL|KYAT1|GFPT1
MF	GO:0016209	antioxidant activity	none	79	0.221748	1.1306	0.285714	0.419267	0.285552	8066	tags=49%, list=41%, signal=29%	APOE|TXNRD2|GPX4|GSTM2|GSTZ1|CAT|GSTP1|GPX1|DUOX1|MGST1|NQO1|TXN|NXN|MGST2|GSTO2|PXDN|GSTO1|SELENOW|IPCEF1|TP53INP1|GPX3|HBB|PARK7|KDM3B|ALOX5AP|MPO|HBQ1|SOD2|TXNRD1|PRDX5|MGST3|HBG2|PRXL2A|CYGB|GSTK1|HBA1|HBA2|PRDX1|CCS
MF	GO:0030553	cGMP binding	none	12	0.346184	1.20727	0.285714	0.419267	0.285552	6847	tags=58%, list=35%, signal=38%	PRKG1|PDE10A|CNGB1|PDE11A|PDE2A|PDE5A|PRKG2
BP	GO:0043568	positive regulation of insulin-like growth factor receptor signaling pathway	none	11	0.34975	1.19779	0.285714	0.419267	0.285552	1458	tags=27%, list=7%, signal=25%	CDH3|MYORG|PHIP
BP	GO:0046427	positive regulation of receptor signaling pathway via JAK-STAT	none	70	0.226173	1.13391	0.285714	0.419267	0.285552	14039	tags=87%, list=71%, signal=25%	AGT|CENPJ|PIBF1|IL10RB|FLT3|CD40|CRLF1|CSF1R|STAP2|JAK2|ERBB4|HCLS1|CRLF3|TNFRSF18|HDAC2|PTK6|NOTCH1|PTK2B|PARP9|IL6ST|STAT3|HSF1|PARP14|GHR|CYP1B1|FYN|ADIPOR1|CD300A|TNFRSF1A|LYN|IL15|F2R|IL18|HES1|IL6R|IL10RA|AKR1B1|PRLR|HPX|GH1|EPO|KIT|SOCS1|F2|CLCF1|CSHL1|SOCS3|GH2|IFNA2|IL31RA|LIF|FGFR3|PRL|CNTF|TNF|CSH1|IL24|CSH2|TSLP|CTF1|IFNG
BP	GO:0072132	mesenchyme morphogenesis	none	49	0.240196	1.14308	0.285714	0.419267	0.285552	13832	tags=90%, list=70%, signal=27%	DCHS1|EXOC4|BMPR1A|MDM4|TBX2|FGFR1|NOTCH1|ACTC1|TGFBR2|HEY2|ACVRL1|ROBO1|RBPJ|SOX9|SMAD3|FOXF1|WNT5A|ROBO2|BMP7|FOXC1|NOG|ACTA1|MYC|SMAD2|ACTA2|TGFB2|NOS3|SMAD4|MSX2|MSX1|HEYL|SNAI1|TWIST1|ENG|TGFBR1|BMP2|FOXC2|LEF1|OSR1|MDM2|GATA5|HEY1|WNT11|SNAI2
BP	GO:1902043	positive regulation of extrinsic apoptotic signaling pathway via death domain receptors	Apoptosis	14	0.33824	1.21883	0.287712	0.4199	0.285984	11504	tags=86%, list=58%, signal=36%	BMPR1B|PTEN|TRPS1|STK4|SFRP1|STK3|FAF1|ATF3|PMAIP1|TIMP3|THBS1|PEA15
BP	GO:0043968	histone H2A acetylation	Epigenetic	15	0.33058	1.21696	0.286713	0.4199	0.285984	12970	tags=93%, list=66%, signal=32%	RUVBL2|YEATS4|ACTL6A|DMAP1|RUVBL1|MORF4L1|EP400|MEAF6|SPHK2|EPC1|TRRAP|BRD8|NAA40|ING3
BP	GO:0070555	response to interleukin-1	Immune Response	167	0.197962	1.09406	0.287712	0.4199	0.285984	11267	tags=65%, list=57%, signal=28%	MTHFR|APP|SQSTM1|TNFRSF11A|YTHDC2|CD38|PSMD2|SIRPA|GCLC|PSMD13|CD40|HNMT|PSMB9|MAP3K7|GBP3|PRKCA|PSMD9|PSMB5|PSMF1|RORA|PSMB8|AKAP12|IRAK2|SNCA|CYBA|TNIP2|PSMC3|ADAMTS7|MAPK3|PSMC5|HYAL3|MAPK13|NKX3-1|PSMB4|PCK1|IL1RAP|LGALS9|TFPI|PSMA4|SOX9|ICAM1|PSMB1|MAP3K8|USP10|UBC|SFRP1|PSME4|PTGIS|PSMD1|ZC3H12A|RIPK2|TLE5|IKBKB|MAP3K3|UBE2V1|OTUD4|PSMD5|TRAF6|HYAL1|IL1R1|PLCB1|PSMC1|PSMD4|YY1|PELI2|NFKBIA|PSMB7|NFKB1|MAPK11|TAB2|UBA52|ST18|TAB1|PSMB3|PSMA7|CHI3L1|PSMC6|IL1RL2|CHUK|SRC|DAB2IP|EDN1|PSMD6|CX3CL1|CCL2|FBXW11|TOLLIP|KLF2|CD47|RPS6KA4|ETS1|HDAC4|ANXA1|PYCARD|PSMC4|GBP2|ZNF675|MYLK3|BTRC|PSMA6|IRAK3|RPS6KA5|EPO|CUL1|PSMD11|UPF1|PSMD14|PSMA5
BP	GO:0090713	immunological memory process	Immune Response	10	0.363725	1.20929	0.287712	0.4199	0.285984	3875	tags=40%, list=20%, signal=32%	TSC1|CD46|CD81|PCK1
BP	GO:0016226	iron-sulfur cluster assembly	Metal Binding and Homeostasis	22	0.294834	1.18216	0.286713	0.4199	0.285984	5625	tags=45%, list=29%, signal=32%	FXN|LYRM4|CIAO3|NUBP2|HSPA9|IBA57|NUBPL|MMS19|GLRX3|NFU1
BP	GO:0031163	metallo-sulfur cluster assembly	Metal Binding and Homeostasis	22	0.294834	1.18216	0.286713	0.4199	0.285984	5625	tags=45%, list=29%, signal=32%	FXN|LYRM4|CIAO3|NUBP2|HSPA9|IBA57|NUBPL|MMS19|GLRX3|NFU1
BP	GO:0009409	response to cold	none	44	0.247333	1.15378	0.286713	0.4199	0.285984	10394	tags=64%, list=53%, signal=30%	ACOT11|UCP2|CASP8|ACADVL|EIF2AK4|SLC27A1|PPARGC1A|EIF2AK3|TMEM135|METRNL|SLC25A27|CIRBP|APPL2|CDH8|LPL|VGF|LRP11|HSP90AA1|CIDEA|UCP3|NFKBIA|ZNF516|PPARG|HSPA2|FOXO1|GMPR|DNAJC3|RNF34
MF	GO:0009975	cyclase activity	none	19	0.305599	1.19124	0.286713	0.4199	0.285984	9151	tags=68%, list=47%, signal=37%	ADCY3|ADCY10|DGLUCY|ADCY2|ADCY9|ADCY8|NPR2|ADCY4|ADCY6|GUCY1A1|ADCY5|TKFC|RTCA
BP	GO:0060143	positive regulation of syncytium formation by plasma membrane fusion	none	19	0.304873	1.18841	0.286713	0.4199	0.285984	13062	tags=95%, list=66%, signal=32%	TREM2|RAPGEF3|FLOT1|RIPOR2|MAPK14|TYROBP|NFATC2|ADGRB1|CD53|CAMK1|IL4R|ADAM9|EHD1|EHD2|GDF15|MYOG|CAPN2|MYOD1
BP	GO:0060263	regulation of respiratory burst	none	17	0.316585	1.19577	0.286713	0.4199	0.285984	4778	tags=41%, list=24%, signal=31%	GRN|BCR|RAC1|INSR|RAC2|CAMK1D|CLEC7A
BP	GO:1900027	regulation of ruffle assembly	none	27	0.278676	1.17135	0.286713	0.4199	0.285984	13591	tags=93%, list=69%, signal=29%	DEF8|KANK1|HRAS|EPS8L2|CAV1|PFN1|PLEKHM1|P2RY12|SH3YL1|ICAM1|ARHGAP24|COBL|NLGN1|RCC2|RHOG|FAM98A|EPS8|NDEL1|CORO1C|WDPCP|EVL|CYFIP1|TACSTD2|PFN2|RDX
BP	GO:1900182	positive regulation of protein localization to nucleus	none	78	0.222967	1.13629	0.286713	0.4199	0.285984	7153	tags=46%, list=36%, signal=29%	CD2AP|JUP|TRIM8|MEPCE|CDH1|PSEN1|CDK5RAP3|JAK2|ZIC1|EIF2AK3|HCLS1|CCT5|NGFR|ZPR1|SHH|EFCAB7|TFRC|MAVS|SMO|STK11|PARP9|LARP7|PARK7|MAPK14|PLK1|SMAD3|CARD10|DMAP1|TGFB1|CCT3|FYN|ZC3H12A|BAG3|HDAC3|CCT8|PARP1
BP	GO:0007512	adult heart development	none	11	0.349242	1.19605	0.287712	0.4199	0.285984	6235	tags=55%, list=32%, signal=37%	CHD7|ADRA1A|MYH10|SCUBE1|TCAP|MYH7
BP	GO:0007589	body fluid secretion	none	81	0.22118	1.12989	0.287712	0.4199	0.285984	4187	tags=31%, list=21%, signal=24%	NR1H3|DHODH|ADA|ATP7B|KCNN4|NCOA1|OXTR|GUCA1B|UMPS|CAV1|GOT2|NCOR2|APRT|COPA|CYBA|ERBB4|CHRM3|SYTL2|DDR1|JHY|SLC6A3|NME1|ATG5|VEGFA|HK2
BP	GO:0010958	regulation of amino acid import across plasma membrane	none	11	0.349308	1.19627	0.287712	0.4199	0.285984	7431	tags=64%, list=38%, signal=40%	AGT|PSEN1|ARL6IP5|ATP1A2|SLC43A1|SLC43A2|ITGB1
BP	GO:0016556	mRNA modification	none	23	0.292568	1.18244	0.287712	0.4199	0.285984	9238	tags=65%, list=47%, signal=35%	NSUN2|METTL16|PUS3|METTL14|PUS7|TRMT61A|TRMT10C|TRMT61B|PUS1|VIRMA|CMTR1|METTL3|CMTR2|ZC3H13|APOBEC2
BP	GO:0018202	peptidyl-histidine modification	none	12	0.344142	1.20014	0.287712	0.4199	0.285984	4392	tags=42%, list=22%, signal=32%	DPH1|HIF1AN|METTL18|NME2|DPH7
BP	GO:0032890	regulation of organic acid transport	none	56	0.23486	1.14608	0.287712	0.4199	0.285984	13513	tags=86%, list=69%, signal=27%	P2RX7|PLA2G6|AGT|TNFRSF11A|P2RX4|PSEN1|ARL6IP5|RAB3GAP1|GRM7|ACSL5|SYK|SLC12A2|ATP1A2|SLC43A1|PLA2R1|AKT2|SLC6A1|IRS2|NTSR1|ABAT|SLC43A2|ATP5PF|ERFE|EPRS1|ITGB1|AKT1|STXBP1|SYT4|FABP3|SLC38A3|EDN1|PER2|CES1|HRH3|STK39|RGS4|MIF|THBS1|ABCB11|OSR1|ARL6IP1|RGS2|TNFSF11|TRH|MAP2K6|ARG1|CCK|NPY5R
BP	GO:0033189	response to vitamin A	none	16	0.324702	1.21037	0.287712	0.4199	0.285984	11016	tags=81%, list=56%, signal=36%	CAT|MAP1B|DNMT3B|CYP26B1|LRAT|RARA|DNMT3A|PPARG|ALDH1A2|GATA4|PPARD|HAMP|EPO
BP	GO:0043268	positive regulation of potassium ion transport	none	38	0.253402	1.15255	0.287712	0.4199	0.285984	10787	tags=66%, list=55%, signal=30%	TREM2|KCNA1|DRD1|NOS1AP|ACTN2|KCNH2|DLG1|EDN3|RNF207|WNK1|AMIGO1|AKAP6|ATP1B3|WNK2|KCNJ2|ATP1B1|ATP1B2|LRRC55|KCNC2|KCNQ1|AKAP9|STK39|DNM2|KCNC1|ANK2
BP	GO:0046323	glucose import	none	62	0.230602	1.14039	0.287712	0.4199	0.285984	12932	tags=82%, list=66%, signal=28%	TSC1|SLC2A4|PRKAG2|INSR|CLTCL1|DRD1|SIRT6|ZDHHC7|APPL1|SLC25A27|NFE2L2|RNASEL|CAPN10|HK2|AKT2|SLC1A2|MAPK14|PTPN11|IRS2|SLC2A10|APPL2|RTN2|C2CD5|RHOQ|OCLN|GRB10|ERFE|KLF15|AKT1|CREBL2|SLC2A3|SORT1|MEF2A|RAP1A|SLC2A1|PIK3R1|ADIPOR2|INS|ASPSCR1|RAB4B|OSBPL8|PID1|PEA15|HNF1A|TERT|SORBS1|SELENOS|ENPP1|FGF21|STXBP3|TNF
BP	GO:0048745	smooth muscle tissue development	none	22	0.294361	1.18027	0.287712	0.4199	0.285984	3590	tags=36%, list=18%, signal=30%	ITGA8|BMP4|NF1|SHH|DLG1|PKD2|SMO|PTCH1
MF	GO:0070034	telomerase RNA binding	none	22	0.294082	1.17915	0.287712	0.4199	0.285984	9714	tags=68%, list=49%, signal=35%	TEP1|WRAP53|GAR1|SMG6|SMG5|NOP10|DHX36|PARN|HNRNPU|PINX1|SNRPB|SMG7|EXOSC10|DCP2|XRN1
BP	GO:0072710	response to hydroxyurea	none	12	0.345005	1.20315	0.287712	0.4199	0.285984	2844	tags=33%, list=14%, signal=29%	DDX11|RTF2|BLM|SPIDR
BP	GO:1903789	regulation of amino acid transmembrane transport	none	11	0.349308	1.19627	0.287712	0.4199	0.285984	7431	tags=64%, list=38%, signal=40%	AGT|PSEN1|ARL6IP5|ATP1A2|SLC43A1|SLC43A2|ITGB1
BP	GO:1990776	response to angiotensin	none	25	0.285892	1.1791	0.287712	0.4199	0.285984	9941	tags=68%, list=51%, signal=34%	AGT|IQGAP1|CAV1|SLC30A10|CYBA|ACTN2|ARID1B|AGTRAP|NFE2L2|HSF1|CAMK2A|NFKB1|PRKCD|ROCK2|SRC|AHCYL1|MAS1
BP	GO:0099500	vesicle fusion to plasma membrane	Proteostasis	24	0.289433	1.18194	0.286713	0.4199	0.285984	11206	tags=75%, list=57%, signal=32%	VAMP1|SNAP29|STX2|PRRT2|SNAP47|CPLX1|STX3|STX4|SYT9|RAB3A|STXBP1|SYT1|CPLX2|STX11|STX1A|SNAP23|STX1B|SNAP25
CC	GO:0035371	microtubule plus-end	Structural Stabilization	22	0.29411	1.17926	0.287712	0.4199	0.285984	7779	tags=55%, list=40%, signal=33%	MYO5A|CDK5RAP2|DST|KNSTRN|NCKAP5|CLIP1|CLIP2|KIF2C|CLASP1|CLIP4|GAS2L1|CKAP5
CC	GO:0099144	anchored component of synaptic membrane	Structural Stabilization	12	0.345025	1.20322	0.287712	0.4199	0.285984	8953	tags=67%, list=45%, signal=36%	CNTN5|CNTN1|NTNG1|NTNG2|ABHD17A|CNTN6|FLOT2|CNTN2
BP	GO:0071871	response to epinephrine	Synapse	15	0.330316	1.21599	0.287712	0.4199	0.285984	9694	tags=73%, list=49%, signal=37%	PPARGC1A|SNCA|PDE4D|SRD5A1|SIRT2|RYR2|PDE4B|ATP2B4|KCNQ1|PENK|RNLS
CC	GO:0099144	anchored component of synaptic membrane	Synapse	12	0.345025	1.20322	0.287712	0.4199	0.285984	8953	tags=67%, list=45%, signal=36%	CNTN5|CNTN1|NTNG1|NTNG2|ABHD17A|CNTN6|FLOT2|CNTN2
MF	GO:0008235	metalloexopeptidase activity	Metal Binding and Homeostasis	56	0.234797	1.14577	0.288711	0.421129	0.286821	10121	tags=62%, list=51%, signal=30%	PEPD|ERAP1|ERAP2|ACE|CNDP2|AEBP1|ZMPSTE24|CPM|AGTPBP1|NPEPPS|AGBL3|FOLH1|METAP1D|RNPEP|LNPEP|MMP17|MMP14|CPE|NPEPL1|AOPEP|AGBL4|CNDP1|CPQ|LAP3|ANPEP|MMP15|VASH1|METAP2|LTA4H|ENPEP|CPO|METAP1|XPNPEP3|CPD|AGBL1
CC	GO:0031091	platelet alpha granule	none	89	0.217989	1.12674	0.288711	0.421129	0.286821	13780	tags=79%, list=70%, signal=24%	APP|SERPINF2|CFD|F13A1|QSOX1|PCYOX1L|THBS2|IGF2|VPS33B|OLA1|F5|SERPINE1|SNCA|ACTN2|SERPING1|SERPINA1|VEGFB|CLU|SPARC|PDGFB|VEGFA|ITGA2B|CD109|ACTN1|FN1|FERMT3|SCCPDH|TGFB1|PHACTR2|VTI1B|ACTN4|NHLRC2|MMRN1|GTPBP2|LHFPL2|STXBP1|CD9|CYB5R1|HGF|PROS1|TGFB2|A2M|TEX264|PDGFA|GAS6|A1BG|SRGN|THBS1|CD36|VWF|CYRIB|TMX3|SELP|ITGB3|ISLR|APLP2|SERPINE2|TGFB3|PCDH7|TREML1|ALDOA|PLG|STXBP3|LY6G6F|AHSG|HRG|KNG1|EGF|TOR4A|FGB
BP	GO:0090175	regulation of establishment of planar polarity	none	108	0.208483	1.10335	0.288711	0.421129	0.286821	8563	tags=51%, list=44%, signal=29%	RAC1|NPHP3|PSMD2|CELSR1|AP2A2|DACT1|PSMD13|ARHGEF19|PSMB9|FZD6|PSMD9|PSMB5|PSMF1|PSMB8|MKS1|PTK7|PFN1|MAGI2|PSMC3|PLEKHA4|ROR1|TIAM1|GPC6|PSMC5|CDC42|PRICKLE1|ABL1|PSMB4|SEC24B|AP2B1|VANGL2|PSMA4|CELSR2|PSMB1|WNT5A|SFRP1|PSME4|FZD4|PSMD1|AP2S1|PSMD5|DVL2|FZD3|PSMC1|PSMD4|DVL3|ARRB2|SAPCD2|WNT7A|PSMB7|MLLT3|FZD1|PSMB3|ANKRD6|PSMA7
CC	GO:0035267	NuA4 histone acetyltransferase complex	DNA Repair	19	0.303849	1.18441	0.28971	0.422127	0.2875	12970	tags=89%, list=66%, signal=31%	RUVBL2|ACTB|ACTL6B|YEATS4|ACTL6A|DMAP1|RUVBL1|MORF4L1|EP400|MEAF6|EPC1|TRRAP|EPC2|KAT5|BRD8|MRGBP|ING3
CC	GO:0035267	NuA4 histone acetyltransferase complex	Epigenetic	19	0.303849	1.18441	0.28971	0.422127	0.2875	12970	tags=89%, list=66%, signal=31%	RUVBL2|ACTB|ACTL6B|YEATS4|ACTL6A|DMAP1|RUVBL1|MORF4L1|EP400|MEAF6|EPC1|TRRAP|EPC2|KAT5|BRD8|MRGBP|ING3
CC	GO:0043189	H4/H2A histone acetyltransferase complex	Epigenetic	19	0.303849	1.18441	0.28971	0.422127	0.2875	12970	tags=89%, list=66%, signal=31%	RUVBL2|ACTB|ACTL6B|YEATS4|ACTL6A|DMAP1|RUVBL1|MORF4L1|EP400|MEAF6|EPC1|TRRAP|EPC2|KAT5|BRD8|MRGBP|ING3
BP	GO:0001937	negative regulation of endothelial cell proliferation	none	39	0.251245	1.14911	0.28971	0.422127	0.2875	12932	tags=85%, list=66%, signal=29%	APOE|CAV1|NF1|CAV2|NGFR|COL4A3|STAT1|PTPRM|SPARC|GJA1|MEF2C|ACVRL1|ATP5IF1|ALOX5|PDCD10|ATP5F1A|KRIT1|AIMP1|SULF1|FLT1|VASH1|PPARG|SYNJ2BP|ATOH8|CCL2|RGCC|THBS1|TGFBR1|NR2F2|XDH|MIR149|PRL|TNF
MF	GO:0031432	titin binding	none	12	0.343433	1.19767	0.28971	0.422127	0.2875	10616	tags=83%, list=54%, signal=38%	OBSCN|ACTN2|ANKRD2|TCAP|MYBPC3|CAMK2D|CALM3|MYBPC1|ANKRD23|CALM1
BP	GO:0055057	neuroblast division	none	14	0.337546	1.21633	0.28971	0.422127	0.2875	7498	tags=57%, list=38%, signal=35%	FGFR2|AKNA|NUMB|FGFR1|TEAD3|DCT|DOCK7|NUMBL
CC	GO:0030867	rough endoplasmic reticulum membrane	Proteostasis	29	0.272313	1.16376	0.28971	0.422127	0.2875	6998	tags=48%, list=36%, signal=31%	RPS26|RP9|PLOD2|SUCO|RPS28|SRPRB|SEC61G|PLOD1|DERL3|SEC61A2|GNRH1|SEC63|ZC3H12A|DERL2
BP	GO:0002433	immune response-regulating cell surface receptor signaling pathway involved in phagocytosis	Autophagy	110	0.20897	1.10819	0.290709	0.422893	0.288022	9434	tags=48%, list=48%, signal=25%	PLCG2|PLA2G6|RAC1|PTPRJ|WIPF1|CYFIP2|VAV2|CRK|BAIAP2|WIPF3|DOCK1|VAV3|FCGR2A|MYO1C|CD247|ACTR2|MAPK3|PLD2|CDC42|ACTB|SYK|APPL1|ABL1|NCK1|NCKIPSD|ELMO2|PIK3CB|PAK1|PTK2|ELMO1|APPL2|PRKCE|VAV1|FYN|YES1|GRB2|ARPC4|HSP90AA1|WASF2|PLCG1|PLPP4|LYN|PRKCD|FCGR3A|MAPK1|LIMK1|RAP1A|SRC|NCKAP1L|ACTG1|ARPC3|PIK3CA|WIPF2
BP	GO:0038096	Fc-gamma receptor signaling pathway involved in phagocytosis	Autophagy	110	0.20897	1.10819	0.290709	0.422893	0.288022	9434	tags=48%, list=48%, signal=25%	PLCG2|PLA2G6|RAC1|PTPRJ|WIPF1|CYFIP2|VAV2|CRK|BAIAP2|WIPF3|DOCK1|VAV3|FCGR2A|MYO1C|CD247|ACTR2|MAPK3|PLD2|CDC42|ACTB|SYK|APPL1|ABL1|NCK1|NCKIPSD|ELMO2|PIK3CB|PAK1|PTK2|ELMO1|APPL2|PRKCE|VAV1|FYN|YES1|GRB2|ARPC4|HSP90AA1|WASF2|PLCG1|PLPP4|LYN|PRKCD|FCGR3A|MAPK1|LIMK1|RAP1A|SRC|NCKAP1L|ACTG1|ARPC3|PIK3CA|WIPF2
BP	GO:0006270	DNA replication initiation	Cell Cycle	37	0.254781	1.15163	0.290709	0.422893	0.288022	11365	tags=70%, list=58%, signal=30%	POLE|WDR18|MCM4|WRNIP1|MCM6|LRWD1|NBN|POLE2|ORC4|MCM7|MCM3|POLE4|POLE3|CDC34|CCNE1|CDT1|PURA|POLA2|ORC5|TOPBP1|PRIM1|ORC2|MCM2|CCNE2|CDC6|KAT7
BP	GO:0002433	immune response-regulating cell surface receptor signaling pathway involved in phagocytosis	Immune Response	110	0.20897	1.10819	0.290709	0.422893	0.288022	9434	tags=48%, list=48%, signal=25%	PLCG2|PLA2G6|RAC1|PTPRJ|WIPF1|CYFIP2|VAV2|CRK|BAIAP2|WIPF3|DOCK1|VAV3|FCGR2A|MYO1C|CD247|ACTR2|MAPK3|PLD2|CDC42|ACTB|SYK|APPL1|ABL1|NCK1|NCKIPSD|ELMO2|PIK3CB|PAK1|PTK2|ELMO1|APPL2|PRKCE|VAV1|FYN|YES1|GRB2|ARPC4|HSP90AA1|WASF2|PLCG1|PLPP4|LYN|PRKCD|FCGR3A|MAPK1|LIMK1|RAP1A|SRC|NCKAP1L|ACTG1|ARPC3|PIK3CA|WIPF2
BP	GO:0038096	Fc-gamma receptor signaling pathway involved in phagocytosis	Immune Response	110	0.20897	1.10819	0.290709	0.422893	0.288022	9434	tags=48%, list=48%, signal=25%	PLCG2|PLA2G6|RAC1|PTPRJ|WIPF1|CYFIP2|VAV2|CRK|BAIAP2|WIPF3|DOCK1|VAV3|FCGR2A|MYO1C|CD247|ACTR2|MAPK3|PLD2|CDC42|ACTB|SYK|APPL1|ABL1|NCK1|NCKIPSD|ELMO2|PIK3CB|PAK1|PTK2|ELMO1|APPL2|PRKCE|VAV1|FYN|YES1|GRB2|ARPC4|HSP90AA1|WASF2|PLCG1|PLPP4|LYN|PRKCD|FCGR3A|MAPK1|LIMK1|RAP1A|SRC|NCKAP1L|ACTG1|ARPC3|PIK3CA|WIPF2
BP	GO:0070839	divalent metal ion export	Metal Binding and Homeostasis	11	0.348859	1.19473	0.290709	0.422893	0.288022	8829	tags=64%, list=45%, signal=35%	SLC8A3|RGS9|YWHAE|ATP2B4|SLC35G1|LETM1|SLC8B1
BP	GO:0001837	epithelial to mesenchymal transition	none	137	0.20258	1.09854	0.290709	0.422893	0.288022	11732	tags=70%, list=60%, signal=28%	NOTCH4|ADAM15|FUZ|EZH2|BMP4|PBLD|MTOR|GREM1|CUL7|FGFR2|DLG5|AKNA|EPHA3|GLIPR2|CTNNB1|PTEN|EPB41L5|LDLRAD4|TIAM1|EFNA1|IL17RD|VASN|FGFR1|WWTR1|RFLNB|HDAC2|TGFBR3|NOTCH1|CLASP2|JAG1|TGFBR2|HEY2|LRP6|PDCD4|PDPN|RTN4|RBPJ|SOX9|SMAD3|TCOF1|PDCD6|LOXL2|WNT5A|SFRP1|TGFB1|MAD2L2|BMP7|TCF7L2|FOXF2|ADIPOR1|FOXC1|AXIN2|POFUT2|NOG|CLASP1|GSK3B|SMAD2|DACT3|MDK|PHLDB2|SPRY1|SDHAF2|HGF|BAMBI|GCNT2|HPN|TGFB2|HMGA2|DDX17|DAB2IP|FAM83D|SMAD4|CRB2|COL1A1|MSX2|SPRED3|BCL9L|PEF1|MSX1|OLFM1|HEYL|SPRED1|S100A4|SNAI1|KLHL12|SPRY2|TWIST1|RGCC|TGFB1I1|ENG|PHLDB1|PPP2CA|USF3|HIF1A|TGFBR1|TBX5
BP	GO:0006595	polyamine metabolic process	none	16	0.323473	1.20579	0.290709	0.422893	0.288022	10707	tags=69%, list=54%, signal=31%	SAT2|AGMAT|HDAC10|PAOX|AZIN1|OAZ2|DHPS|ODC1|OAZ1|SMOX|AZIN2
MF	GO:0015297	antiporter activity	none	78	0.222744	1.13516	0.290709	0.422893	0.288022	9815	tags=58%, list=50%, signal=29%	SLC35C1|SLC26A1|SLC9A3|SLC35D1|SLC26A8|SLC8A3|CLCN7|SLC19A1|SLC37A1|SLC4A11|TMEM241|SLC9A8|SLC37A4|SLC26A4|SLC24A4|TMCO3|ATP1A3|SLC35A1|SLC25A16|SLC4A8|SLC4A1|SLC8A1|SLC37A2|SLC7A11|SLC35E2A|SLC25A30|SLC35E2B|CLCN6|SLC24A1|SLC47A2|SLC26A9|LETM1|SLC26A11|SLC26A10|SLC35E3|SLC25A11|SLC8B1|CLCN3|SLC24A2|SLC25A10|SLC38A3|SLC35E1|SLC4A10|SLC24A3|SLC4A2
CC	GO:0031080	nuclear pore outer ring	none	10	0.363362	1.20809	0.290709	0.422893	0.288022	9906	tags=80%, list=50%, signal=40%	NUP85|NUP160|NUP107|SEH1L|NUP133|NUP43|NUP98|SEC13
BP	GO:0051496	positive regulation of stress fiber assembly	Structural Stabilization	52	0.236528	1.13914	0.290709	0.422893	0.288022	13756	tags=88%, list=70%, signal=27%	SERPINF2|TSC1|RAC1|RAPGEF3|ARHGEF10|SH3PXD2B|MTOR|CDC42|LPAR1|ABL1|CARMIL1|NRP1|NF2|PAK1|SDC4|SORBS3|PXN|SMAD3|TPM1|SFRP1|CCDC88A|EPHA1|ITGB1BP1|ROCK2|LIMK1|LIMCH1|ARHGEF15|S100A10|PPM1F|FHOD1|CD47|SYNPO2L|ARHGEF10L|RGCC|TGFBR1|APOA1|TESK1|MYOC|TGFB3|EVL|RHOA|TAC1|CCN2|PFN2|RHOC|WNT11
BP	GO:0035563	positive regulation of chromatin binding	Epigenetic	13	0.339904	1.2056	0.291708	0.423733	0.288594	7750	tags=62%, list=39%, signal=37%	DDX11|MED25|GMNN|CTBP2|PARP9|HMBOX1|KDM1A|CDT1
BP	GO:0034368	protein-lipid complex remodeling	Lipid Metabolism	27	0.277911	1.16814	0.291708	0.423733	0.288594	4399	tags=37%, list=22%, signal=29%	APOE|AGT|ABCA5|ABCG1|APOC1|SCARB1|PLA2G5|LIPG|PLA2G7|PLTP
BP	GO:0034369	plasma lipoprotein particle remodeling	Lipid Metabolism	27	0.277911	1.16814	0.291708	0.423733	0.288594	4399	tags=37%, list=22%, signal=29%	APOE|AGT|ABCA5|ABCG1|APOC1|SCARB1|PLA2G5|LIPG|PLA2G7|PLTP
BP	GO:0010951	negative regulation of endopeptidase activity	none	180	0.195923	1.08926	0.291708	0.423733	0.288594	9147	tags=51%, list=46%, signal=27%	APP|CAST|AGT|PRNP|CR1|SERPINF2|COL28A1|ITIH2|SORL1|GPX1|C4B|C4A|BIN1|PSMF1|PICALM|CARD8|SERPINB1|SERPINF1|IFI16|WFDC1|SERPINB9|CSTB|SERPINE1|SNCA|WFIKKN1|SERPINB6|SERPING1|LTF|NGFR|SH3RF1|POR|COL4A3|MAP2K5|CSNK2A1|DHCR24|SERPINA1|PAPLN|LXN|PLAUR|RFFL|A2ML1|RAF1|VEGFA|NLE1|UBE2Z|CD109|PARK7|PEBP1|TFPI|TIMP4|PCID2|AQP1|PAX2|USP14|YWHAE|RECK|CRIM1|BST2|PRDX5|C3|HERPUD1|SPINT2|MICAL1|SPOCK1|USP47|CDKN2D|UBE2O|SERPINI1|PIH1D1|ITIH5|ARRB2|WFDC2|AKT1|PAK2|COL7A1|FURIN|CPAMD8|GAPDH|ANXA2|CST3|HGF|PROS1|CAAP1|TIMP2|BIRC6|COL6A3|VTN|BIRC2|CD44|SRC|A2M
BP	GO:0033622	integrin activation	none	22	0.293506	1.17684	0.291708	0.423733	0.288594	5549	tags=45%, list=28%, signal=33%	FARP2|PIEZO1|COL16A1|RASIP1|JAM3|P2RY12|FERMT2|PLEK|FN1|FERMT3
BP	GO:0043650	dicarboxylic acid biosynthetic process	none	13	0.339707	1.2049	0.291708	0.423733	0.288594	1947	tags=31%, list=10%, signal=28%	SLC25A12|HAAO|GOT2|MTHFD1
BP	GO:0106049	regulation of cellular response to osmotic stress	none	11	0.347968	1.19168	0.291708	0.423733	0.288594	7292	tags=64%, list=37%, signal=40%	MICU1|EFHD1|SLC25A23|YBX3|LETM1|BDKRB2|BAD
BP	GO:0035886	vascular associated smooth muscle cell differentiation	Vasculature	25	0.285011	1.17546	0.291708	0.423733	0.288594	12669	tags=88%, list=64%, signal=31%	NFATC1|NOTCH1|HEY2|PDGFB|VEGFA|PDCD4|SOD2|GPER1|DNMT1|SGCB|MESP1|NFATC2|HES1|SRF|FGF9|EPC1|KIT|ENG|NFATC3|ADM|MYOCD|COMP
BP	GO:0060368	regulation of Fc receptor mediated stimulatory signaling pathway	Immune Response	11	0.347682	1.1907	0.292707	0.424571	0.289165	10299	tags=82%, list=52%, signal=39%	PTPRJ|APPL1|APPL2|PLSCR1|LYN|RAP1A|CD226|CD47|PTPRC
BP	GO:2000193	positive regulation of fatty acid transport	Lipid Metabolism	15	0.32831	1.20861	0.292707	0.424571	0.289165	1191	tags=27%, list=6%, signal=25%	P2RX7|PLA2G6|TNFRSF11A|P2RX4
MF	GO:0043325	phosphatidylinositol-3,4-bisphosphate binding	none	26	0.281369	1.17253	0.292707	0.424571	0.289165	8813	tags=62%, list=45%, signal=34%	KIF16B|SESTD1|OBSCN|PLEKHA4|ZFYVE1|HIP1R|PHLDA3|PLEK|SH3PXD2A|PLEKHA1|GAB2|AKT1|WASHC2C|TTPA|ARAP3|HIP1
BP	GO:0045741	positive regulation of epidermal growth factor-activated receptor activity	none	10	0.361437	1.20169	0.292707	0.424571	0.289165	1576	tags=30%, list=8%, signal=28%	TGFA|HBEGF|ADAM17
BP	GO:0051482	positive regulation of cytosolic calcium ion concentration involved in phospholipase C-activating G protein-coupled signaling pathway	none	26	0.281406	1.17268	0.292707	0.424571	0.289165	9892	tags=62%, list=50%, signal=31%	GRM1|GNA15|DRD1|DRD2|GPR35|GPR17|LPAR1|GPR55|GPR157|LPAR3|F2R|S1PR1|GPR4|EDN1|OPRL1|C3AR1
BP	GO:0061842	microtubule organizing center localization	none	29	0.271831	1.1617	0.292707	0.424571	0.289165	12473	tags=86%, list=63%, signal=32%	CEP83|PLXNA2|NIN|GPSM2|EZR|DLG1|BICD2|PAFAH1B1|NDE1|SUN1|SUN2|PARD3B|AKAP9|SPOUT1|NUBP1|FHOD1|RANBP2|TBCCD1|INTS13|NDEL1|PARD3|ASPM|AURKA|ARPC5|MAD2L1
BP	GO:0099625	ventricular cardiac muscle cell membrane repolarization	none	24	0.288075	1.1764	0.292707	0.424571	0.289165	10787	tags=75%, list=55%, signal=34%	ZMPSTE24|NOS1AP|SCN1B|KCNH2|DLG1|RNF207|SCN5A|SCN4B|CACNA2D1|KCND3|KCNE3|KCNE4|KCNQ1|AKAP9|KCNJ3|CAV3|WDR1|ANK2
BP	GO:0007026	negative regulation of microtubule depolymerization	Structural Stabilization	26	0.281391	1.17262	0.292707	0.424571	0.289165	11916	tags=73%, list=61%, signal=29%	APC2|ATXN7|CKAP2|CIB1|MAP1B|CLASP2|NAV3|APC|TTBK2|TAOK1|CAMSAP2|CLASP1|MAP6D1|SPEF1|CAMSAP3|STMN2|CAMSAP1|BMERB1|TRIM54
BP	GO:0014029	neural crest formation	none	12	0.342028	1.19277	0.293706	0.425943	0.2901	5518	tags=50%, list=28%, signal=36%	FUZ|LRP6|SOX9|TCOF1|PDCD6|SFRP1
BP	GO:0010667	negative regulation of cardiac muscle cell apoptotic process	Apoptosis	20	0.302203	1.18969	0.294705	0.427084	0.290876	10344	tags=75%, list=53%, signal=36%	SIRT5|PAX8|JAK2|PDPK1|RGL2|NFE2L2|HEY2|HSF1|HSPB6|SIRT4|MDK|NUPR1|PPP1R10|GATA4|CFLAR
BP	GO:0033169	histone H3-K9 demethylation	Epigenetic	14	0.336961	1.21422	0.294705	0.427084	0.290876	7563	tags=57%, list=38%, signal=35%	JMJD1C|HR|KDM4C|KDM3B|KDM7A|KDM3A|KDM4B|KDM1A
BP	GO:0097009	energy homeostasis	none	33	0.263561	1.1597	0.294705	0.427084	0.290876	7878	tags=55%, list=40%, signal=33%	AMPD3|LEPR|SGIP1|PPARGC1A|PASK|PM20D1|METRNL|FLCN|OMA1|PRKAA2|AMPD2|STAT3|ACACB|MLXIPL|DLL1|BMP8A|EIF4G1|CRTC3
BP	GO:1903055	positive regulation of extracellular matrix organization	Structural Stabilization	20	0.301983	1.18883	0.294705	0.427084	0.290876	8696	tags=65%, list=44%, signal=36%	AGT|RB1|CLASP2|PDPN|SOX9|SMAD3|DDR2|FSCN1|TGFB1|CLASP1|COLGALT1|PHLDB2|MELTF
BP	GO:0007077	mitotic nuclear envelope disassembly	Cell Cycle	12	0.340057	1.1859	0.295704	0.427684	0.291285	5677	tags=50%, list=29%, signal=36%	LPIN1|VRK1|PRKCA|CTDNEP1|PLK1|PRKCB
BP	GO:2000615	regulation of histone H3-K9 acetylation	Epigenetic	10	0.360601	1.19891	0.295704	0.427684	0.291285	9342	tags=70%, list=47%, signal=37%	SMARCB1|CHEK1|PIWIL2|PIH1D1|SPHK2|ZNF451|SMAD4
BP	GO:0002730	regulation of dendritic cell cytokine production	Immune Response	12	0.3397	1.18465	0.295704	0.427684	0.291285	6722	tags=58%, list=34%, signal=38%	SCIMP|TLR4|TICAM1|MAVS|DDX58|BST2|DHX36
MF	GO:0004312	fatty acid synthase activity	Lipid Metabolism	10	0.360346	1.19806	0.295704	0.427684	0.291285	1396	tags=30%, list=7%, signal=28%	MCAT|ELOVL5|ELOVL4
BP	GO:0006735	NADH regeneration	Mitochondrial Metabolism	26	0.280285	1.16801	0.295704	0.427684	0.291285	4418	tags=38%, list=22%, signal=30%	ENO3|PFKL|HK1|PGM2L1|PFKP|FOXK1|PGAM1|HK2|TPI1|PFKM
BP	GO:0046068	cGMP metabolic process	none	12	0.339854	1.18519	0.295704	0.427684	0.291285	8344	tags=67%, list=42%, signal=38%	PDE10A|RORA|PDE1A|PDE9A|PDE2A|PDE5A|NPR2|GUCY1A1
BP	GO:0061621	canonical glycolysis	none	26	0.280285	1.16801	0.295704	0.427684	0.291285	4418	tags=38%, list=22%, signal=30%	ENO3|PFKL|HK1|PGM2L1|PFKP|FOXK1|PGAM1|HK2|TPI1|PFKM
BP	GO:0061718	glucose catabolic process to pyruvate	none	26	0.280285	1.16801	0.295704	0.427684	0.291285	4418	tags=38%, list=22%, signal=30%	ENO3|PFKL|HK1|PGM2L1|PFKP|FOXK1|PGAM1|HK2|TPI1|PFKM
BP	GO:1901739	regulation of myoblast fusion	none	14	0.336419	1.21227	0.295704	0.427684	0.291285	13062	tags=100%, list=66%, signal=34%	FLOT1|RIPOR2|MAPK14|NFATC2|ADGRB1|CD53|IL4R|CFLAR|EHD1|EHD2|GDF15|MYOG|CAPN2|MYOD1
BP	GO:0045010	actin nucleation	Structural Stabilization	50	0.237999	1.1391	0.295704	0.427684	0.291285	13328	tags=84%, list=68%, signal=27%	SCIN|SPIRE2|CTNNA2|LMOD1|ACTR2|FMN1|HIP1R|ABI2|WASF3|WASHC5|ARFIP1|PICK1|GSN|TRIM27|ARPC4|WASHC1|WASF1|WHAMM|WASF2|GMFG|JMY|ARPIN|ARPC5L|ACTR3C|CORO1A|LMOD3|ARPC3|ARPC1B|ARFIP2|ACTR3B|WASH3P|IQGAP2|NCKAP1|FCHSD2|WASL|ARPC5|ARPC2|EVL|ARPC1A|CYFIP1|MAGEL2|BRK1
BP	GO:0090331	negative regulation of platelet aggregation	Structural Stabilization	12	0.341352	1.19041	0.295704	0.427684	0.291285	2426	tags=33%, list=12%, signal=29%	PRKG1|ADAMTS18|ALOX12|C1QTNF1
BP	GO:0002730	regulation of dendritic cell cytokine production	Synapse	12	0.3397	1.18465	0.295704	0.427684	0.291285	6722	tags=58%, list=34%, signal=38%	SCIMP|TLR4|TICAM1|MAVS|DDX58|BST2|DHX36
BP	GO:0001845	phagolysosome assembly	Autophagy	15	0.326353	1.2014	0.296703	0.428435	0.291797	9737	tags=67%, list=49%, signal=34%	P2RX7|TMEM175|PLA2G5|MYO7A|RAB20|SPG11|CORO1A|RAB7A|RAB34|CLN3
MF	GO:0005346	purine ribonucleotide transmembrane transporter activity	Cell Cycle	25	0.282462	1.16495	0.296703	0.428435	0.291797	4352	tags=36%, list=22%, signal=28%	SLC25A24|SLC25A12|SLC33A1|SLC25A4|SLC25A22|SLC25A41|SLC25A16|SLC25A48|SLC25A23
BP	GO:0002367	cytokine production involved in immune response	Immune Response	87	0.217988	1.12498	0.296703	0.428435	0.291797	13380	tags=80%, list=68%, signal=26%	HLA-A|SPON2|LILRB1|HFE|CD55|MALT1|SCIMP|MAP3K7|NLRP3|HMOX1|TLR4|LACC1|STARD7|IL18R1|CD81|DLG1|TICAM1|MAVS|HLA-F|GPRC5B|TLR2|KARS1|MR1|TRPM4|WNT5A|SLC7A5|TGFB1|B2M|FCER1G|DDX58|BST2|HLA-E|DHX36|TRAF6|IL1R1|HLA-G|BCL6|BCL10|TNFRSF1B|IL18|CHGA|KDELR1|SPHK2|TGFB2|TRIL|CD226|TRAF2|FZD5|DDX21|JAK3|GAS6|MIF|SLC11A1|IRAK3|KIT|CD36|APOA1|APOA2|DDX1|TNFSF4|IFNA2|TLR3|IL31RA|TGFB3|TNF|CD74|SMAD7|PRKCZ|FFAR3|ARG1
BP	GO:0035743	CD4-positive, alpha-beta T cell cytokine production	Immune Response	16	0.32219	1.20101	0.296703	0.428435	0.291797	2854	tags=31%, list=15%, signal=27%	CD55|NLRP3|STARD7|IL18R1|CD81
BP	GO:0038094	Fc-gamma receptor signaling pathway	Immune Response	112	0.207692	1.10368	0.296703	0.428435	0.291797	9434	tags=48%, list=48%, signal=25%	PLCG2|PLA2G6|RAC1|PTPRJ|WIPF1|CYFIP2|VAV2|CRK|BAIAP2|WIPF3|DOCK1|VAV3|FCGR2A|MYO1C|CD247|ACTR2|MAPK3|PLD2|CDC42|ACTB|SYK|APPL1|ABL1|NCK1|NCKIPSD|ELMO2|PIK3CB|PAK1|PTK2|ELMO1|APPL2|PRKCE|FCER1G|VAV1|FYN|YES1|GRB2|ARPC4|HSP90AA1|WASF2|PLCG1|PLPP4|LYN|PRKCD|FCGR3A|MAPK1|LIMK1|RAP1A|SRC|NCKAP1L|ACTG1|ARPC3|PIK3CA|WIPF2
MF	GO:0000295	adenine nucleotide transmembrane transporter activity	none	25	0.282462	1.16495	0.296703	0.428435	0.291797	4352	tags=36%, list=22%, signal=28%	SLC25A24|SLC25A12|SLC33A1|SLC25A4|SLC25A22|SLC25A41|SLC25A16|SLC25A48|SLC25A23
BP	GO:0032148	activation of protein kinase B activity	none	30	0.2694	1.16118	0.296703	0.428435	0.291797	13590	tags=93%, list=69%, signal=29%	INSR|PINK1|MTOR|TXN|MLST8|PDPK1|PDGFB|PARK7|NRG1|PRR5|WNT5A|CCDC88A|ITGB1BP1|FGF1|AKT1|IL18|NTRK3|SRC|GAS6|INS|OSBPL8|ADRA2A|MT3|PRKCZ|ANG|ADRA2C|MAPKAP1|RICTOR
BP	GO:0070989	oxidative demethylation	Oxidative Stress	17	0.314401	1.18752	0.296703	0.428435	0.291797	6289	tags=53%, list=32%, signal=36%	CYP2D6|FTO|TDG|TET2|ALKBH5|CYP2C8|ALKBH3|TET1|ALKBH1
BP	GO:2000049	positive regulation of cell-cell adhesion mediated by cadherin	Structural Stabilization	10	0.359634	1.19569	0.296703	0.428435	0.291797	6793	tags=60%, list=35%, signal=39%	SERPINF2|ADAM19|FLOT1|AFDN|WNT5A|DENND6A
BP	GO:0006699	bile acid biosynthetic process	Lipid Metabolism	32	0.265378	1.16012	0.297702	0.429261	0.29236	9600	tags=66%, list=49%, signal=34%	HSD17B4|FGFR4|SLC27A2|HSD3B7|AMACR|OSBPL6|SLC27A5|OSBPL7|OSBPL3|CYP7B1|STARD4|OSBPL9|ACOT8|ACOX2|CYP27A1|OSBPL2|OSBP|OSBPL1A|PROX1|CES1|SCP2
MF	GO:0004551	nucleotide diphosphatase activity	none	15	0.325671	1.19889	0.297702	0.429261	0.29236	4274	tags=40%, list=22%, signal=31%	ITPA|NUDT2|NUDT6|ENPP4|GARS1|FHIT
BP	GO:0032328	alanine transport	none	11	0.346317	1.18603	0.297702	0.429261	0.29236	4442	tags=45%, list=23%, signal=35%	SLC1A4|SLC6A17|SLC38A7|SLC6A6|SLC7A8
BP	GO:0042532	negative regulation of tyrosine phosphorylation of STAT protein	none	12	0.338833	1.18163	0.297702	0.429261	0.29236	5306	tags=50%, list=27%, signal=37%	PIBF1|CAV1|INPP5F|PTPN2|NF2|PARP14
BP	GO:0044346	fibroblast apoptotic process	none	20	0.301351	1.18634	0.297702	0.429261	0.29236	9922	tags=70%, list=50%, signal=35%	BAK1|BID|BCL2L11|CFDP1|STK17A|SFRP1|XRCC2|CHD8|TP53|MYC|PRDM11|PIK3CA|CUL3|GAS6
BP	GO:0070525	tRNA threonylcarbamoyladenosine metabolic process	none	14	0.33583	1.21015	0.297702	0.429261	0.29236	9132	tags=64%, list=46%, signal=34%	TRIT1|OSGEP|MTO1|TPRKB|TRMT10C|TRMT61B|PUS1|PRORP|TP53RK
BP	GO:0000447	endonucleolytic cleavage in ITS1 to separate SSU-rRNA from 5.8S rRNA and LSU-rRNA from tricistronic rRNA transcript (SSU-rRNA, 5.8S rRNA, LSU-rRNA)	Proteostasis	10	0.359105	1.19393	0.297702	0.429261	0.29236	11205	tags=90%, list=57%, signal=39%	KRI1|RPP40|RCL1|UTP20|RRS1|FCF1|ABT1|NOP14|RPS21
CC	GO:0045111	intermediate filament cytoskeleton	Structural Stabilization	125	0.203781	1.09499	0.297702	0.429261	0.29236	7146	tags=43%, list=36%, signal=28%	MYO5A|PLEC|HLA-DRB1|DST|FAM83H|PKP1|JUP|DISC1|LMNA|LDLRAP1|SYCE1L|DLGAP2|SESTD1|CTNS|SLC1A4|PPL|VMAC|SYNM|DSP|FBF1|NME2|CLIP1|ZNF175|NARF|NME1|INA|UPP2|KRT10|NCKIPSD|NRP1|EVPL|HSDL1|SLC1A6|KRT31|BFSP1|FLG|GFAP|KRT17|TCHP|SMARCA2|IFFO1|GPER1|NSFL1C|MMP14|NEFH|SHANK2|MICAL1|MDN1|STN1|ZNF131|CSNK1A1|VIM|CCT8|NES
BP	GO:0030889	negative regulation of B cell proliferation	Immune Response	16	0.321862	1.19978	0.298701	0.4297	0.292659	7596	tags=56%, list=39%, signal=35%	ATM|INPP5D|PAWR|PKN1|CD300A|TYROBP|CASP3|TNFRSF21|LYN
BP	GO:0045639	positive regulation of myeloid cell differentiation	Immune Response	86	0.217383	1.12138	0.298701	0.4297	0.292659	14151	tags=87%, list=72%, signal=25%	TREM2|HLA-DRB1|CASP8|INPP5D|TESC|IL34|SCIN|FAM210B|PRKCA|CD4|HCLS1|HSPA1B|CSF1|PPARGC1B|STAT1|RB1|ARNT|RUNX1|JAG1|HAX1|PRKDC|MAPK14|FES|STAT3|THPO|GNAS|SMAP1|TGFB1|TAL1|CREB1|TRAF6|TYROBP|BRD1|RIPK1|TRIM58|ACVR2A|EVI2B|ZNF16|TRIB1|NCKAP1L|ACVR1B|KLF10|ZFP36L1|SLC9B2|ETS1|MPL|GPR68|ROR2|HSPA1A|KAT7|PRMT1|KITLG|JUN|HIF1A|MTURN|ANKRD54|GATA2|LEF1|LIF|CD101|FAXDC2|NOTCH2|ACIN1|CA2|TNF|ISG15|FOS|TNFSF11|CD74|MED1|CTNNBIP1|ID2|FOXO3|IFNG|HMGB2
BP	GO:0050832	defense response to fungus	Immune Response	22	0.29061	1.16522	0.298701	0.4297	0.292659	5236	tags=41%, list=27%, signal=30%	IL17RC|IL17RA|SPON2|PLA2G5|LTF|JAGN1|GNLY|COTL1|MPO
MF	GO:0008191	metalloendopeptidase inhibitor activity	Metal Binding and Homeostasis	15	0.325336	1.19766	0.298701	0.4297	0.292659	10576	tags=73%, list=54%, signal=34%	WFIKKN1|COL4A3|LXN|TIMP4|RECK|BST2|SPOCK1|TIMP2|WFIKKN2|TIMP3|SPOCK3
MF	GO:0015301	anion:anion antiporter activity	none	27	0.276708	1.16308	0.298701	0.4297	0.292659	7487	tags=52%, list=38%, signal=32%	SLC26A1|SLC26A8|SLC19A1|SLC37A1|SLC4A11|SLC37A4|SLC26A4|SLC4A8|SLC4A1|SLC37A2|SLC7A11|SLC26A9|SLC26A11|SLC26A10
CC	GO:0031010	ISWI-type complex	none	11	0.346154	1.18547	0.298701	0.4297	0.292659	11625	tags=82%, list=59%, signal=33%	BAZ1A|CECR2|BPTF|CHRAC1|POLE3|SMARCA5|RBBP4|HMGXB4|RSF1
BP	GO:0045657	positive regulation of monocyte differentiation	none	11	0.345877	1.18452	0.298701	0.4297	0.292659	4989	tags=45%, list=25%, signal=34%	HLA-DRB1|IL34|CD4|CSF1|FES
BP	GO:0045956	positive regulation of calcium ion-dependent exocytosis	none	18	0.307124	1.17796	0.298701	0.4297	0.292659	8646	tags=61%, list=44%, signal=34%	CACNA1G|KCNB1|HYAL3|CACNA1I|ZP3|SYT9|CACNA1H|DOC2B|STXBP1|SYT4|SYT1
BP	GO:0071372	cellular response to follicle-stimulating hormone stimulus	none	11	0.345838	1.18439	0.298701	0.4297	0.292659	4707	tags=45%, list=24%, signal=35%	GCLC|PPARGC1A|POR|NOTCH1|GCLM
BP	GO:0090192	regulation of glomerulus development	none	11	0.345923	1.18468	0.298701	0.4297	0.292659	10344	tags=82%, list=53%, signal=39%	BMP4|RET|PDGFB|PAX2|BMP7|NOG|IL6R|WT1|CFLAR
MF	GO:0140323	solute:anion antiporter activity	none	27	0.276708	1.16308	0.298701	0.4297	0.292659	7487	tags=52%, list=38%, signal=32%	SLC26A1|SLC26A8|SLC19A1|SLC37A1|SLC4A11|SLC37A4|SLC26A4|SLC4A8|SLC4A1|SLC37A2|SLC7A11|SLC26A9|SLC26A11|SLC26A10
BP	GO:2000273	positive regulation of signaling receptor activity	none	33	0.262329	1.15427	0.298701	0.4297	0.292659	3259	tags=30%, list=17%, signal=25%	RELN|HFE|TGFA|PINK1|GREM1|HBEGF|ADAM17|CACNG2|RGS9|NCAPG2
CC	GO:0005796	Golgi lumen	Proteostasis	81	0.219849	1.12309	0.298701	0.4297	0.292659	4101	tags=30%, list=21%, signal=24%	APP|HSPG2|AGRN|LRPAP1|WNT3|MUC4|MUC6|PPIL2|MUC20|VCAN|PCSK5|BCAN|SDF4|GPC5|ABCC5|MUC12|GPC6|MUC3A|PCSK6|F7|GPC1|MUC5B|MUC1|PDGFB
CC	GO:0034358	plasma lipoprotein particle	Lipid Metabolism	34	0.259037	1.14879	0.2997	0.430521	0.293218	14072	tags=91%, list=72%, signal=26%	APOE|VLDLR|HPR|APOC1|HDLBP|CLU|PLA2G7|PLTP|LSR|LPL|APOL1|PON1|APOC2|APOBR|APOB|LDLR|APOC4|SAA2|LIPC|APOA1|APOA2|LPA|PCYOX1|SELENOS|APOA4|APOA5|MSR1|APOM|APOC3|LCAT|APOH
CC	GO:1990777	lipoprotein particle	Lipid Metabolism	34	0.259037	1.14879	0.2997	0.430521	0.293218	14072	tags=91%, list=72%, signal=26%	APOE|VLDLR|HPR|APOC1|HDLBP|CLU|PLA2G7|PLTP|LSR|LPL|APOL1|PON1|APOC2|APOBR|APOB|LDLR|APOC4|SAA2|LIPC|APOA1|APOA2|LPA|PCYOX1|SELENOS|APOA4|APOA5|MSR1|APOM|APOC3|LCAT|APOH
MF	GO:0034237	protein kinase A regulatory subunit binding	none	25	0.281634	1.16154	0.2997	0.430521	0.293218	9979	tags=68%, list=51%, signal=34%	SPATC1L|ARFGEF2|AKAP11|EZR|AKAP8|AKAP1|RYR2|WASF3|AKAP6|WASF1|WASF2|AKAP7|GSKIP|ACBD3|KCNQ1|AKAP9|ARFGEF1
BP	GO:0040037	negative regulation of fibroblast growth factor receptor signaling pathway	none	16	0.320794	1.1958	0.2997	0.430521	0.293218	11478	tags=81%, list=58%, signal=34%	FUZ|NGFR|GPC1|WNT5A|SPRY4|SULF2|SPRY1|SULF1|SHISA2|FGF2|SPRY2|THBS1|CREB3L1
BP	GO:0062009	secondary palate development	none	23	0.28921	1.16887	0.2997	0.430521	0.293218	12375	tags=87%, list=63%, signal=32%	COL11A2|CHD7|DLG1|TSHZ1|TGFBR3|TGFBR2|WNT5A|MMP25|LRRC32|SOX11|WNT7A|SMAD2|FZD1|TGFB2|SMAD4|JAG2|TBX1|FZD2|LEF1|TGFB3
BP	GO:0070169	positive regulation of biomineral tissue development	none	42	0.246131	1.13788	0.2997	0.430521	0.293218	12934	tags=83%, list=66%, signal=29%	P2RX7|BMP4|NELL1|BMPR1B|BMPR1A|ADGRV1|ATF4|LTF|WNT10B|PKDCC|SLC8A1|MEF2C|ATRAID|SMAD3|ALOX5|TGFB1|BMP7|FAM20C|ACVR2A|TFAP2A|KL|BMPR2|FZD9|BMP6|CCN1|ACVR2B|FBN2|PTN|FBXO5|BMP2|TGFB3|OSR1|ENAM|CEBPB|ISG15
BP	GO:0110151	positive regulation of biomineralization	none	42	0.246131	1.13788	0.2997	0.430521	0.293218	12934	tags=83%, list=66%, signal=29%	P2RX7|BMP4|NELL1|BMPR1B|BMPR1A|ADGRV1|ATF4|LTF|WNT10B|PKDCC|SLC8A1|MEF2C|ATRAID|SMAD3|ALOX5|TGFB1|BMP7|FAM20C|ACVR2A|TFAP2A|KL|BMPR2|FZD9|BMP6|CCN1|ACVR2B|FBN2|PTN|FBXO5|BMP2|TGFB3|OSR1|ENAM|CEBPB|ISG15
BP	GO:0032233	positive regulation of actin filament bundle assembly	Structural Stabilization	60	0.23185	1.13954	0.2997	0.430521	0.293218	13756	tags=87%, list=70%, signal=26%	SERPINF2|TSC1|RAC1|RAPGEF3|ARHGEF10|SH3PXD2B|MTOR|PFN1|SWAP70|CDC42|LPAR1|ABL1|CARMIL1|NRP1|NF2|PAK1|SDC4|SORBS3|PLEK|PXN|SMAD3|TPM1|SFRP1|SYNPO2|CCDC88A|EPHA1|ITGB1BP1|ROCK2|LIMK1|LIMCH1|ARHGEF15|SYNPO|S100A10|PPM1F|CX3CL1|FHOD1|CD47|SYNPO2L|ARHGEF10L|RGCC|TGFBR1|APOA1|TESK1|MYOC|TGFB3|EVL|RHOA|TAC1|CCN2|PFN2|RHOC|WNT11
BP	GO:0006977	DNA damage response, signal transduction by p53 class mediator resulting in cell cycle arrest	Cell Cycle	53	0.23511	1.13488	0.300699	0.431033	0.293566	11935	tags=75%, list=61%, signal=30%	ATM|EP300|MDM4|CRADD|RBL2|PIDD1|CNOT7|ARID3A|CNOT4|MUC1|PML|CNOT3|CNOT1|PCNA|PLAGL1|CNOT6L|E2F1|CNOT8|CNOT9|TP53|PLK3|BAX|CASP2|CDKN1A|TFDP2|CNOT6|PCBP4|RPL26|CDKN1B|GADD45A|TNKS1BP1|CNOT10|RGCC|BTG2|PLK2|PRMT1|CHEK2|CARM1|AURKA|E2F4
BP	GO:0006977	DNA damage response, signal transduction by p53 class mediator resulting in cell cycle arrest	DNA Repair	53	0.23511	1.13488	0.300699	0.431033	0.293566	11935	tags=75%, list=61%, signal=30%	ATM|EP300|MDM4|CRADD|RBL2|PIDD1|CNOT7|ARID3A|CNOT4|MUC1|PML|CNOT3|CNOT1|PCNA|PLAGL1|CNOT6L|E2F1|CNOT8|CNOT9|TP53|PLK3|BAX|CASP2|CDKN1A|TFDP2|CNOT6|PCBP4|RPL26|CDKN1B|GADD45A|TNKS1BP1|CNOT10|RGCC|BTG2|PLK2|PRMT1|CHEK2|CARM1|AURKA|E2F4
BP	GO:0050864	regulation of B cell activation	Immune Response	137	0.201795	1.09429	0.300699	0.431033	0.293566	7596	tags=42%, list=39%, signal=26%	MSH2|ATM|ADA|CD38|INPP5D|CARD11|CD40|PPP2R3C|TNFSF13|TLR4|PAWR|EXOSC6|CHRNB2|TNIP2|VAV3|CD81|TICAM1|TFRC|PKN1|SYK|RIF1|ATAD5|MEF2C|AHR|TNFAIP3|PTPN6|INHA|EXOSC3|ZFP36L2|PAXIP1|STAT6|IRS2|PCID2|TNFRSF13C|SFRP1|TGFB1|MAD2L2|MMP14|FOXJ1|SHLD2|IL27RA|CD300A|SHLD1|TYROBP|SLC39A10|BCL2|APLF|NFATC2|TNFSF13B|XBP1|CASP3|BAD|TNFRSF21|KMT5C|IKZF3|BCL6|LYN
BP	GO:0003272	endocardial cushion formation	none	22	0.290374	1.16428	0.300699	0.431033	0.293566	11722	tags=82%, list=60%, signal=33%	DCHS1|BMPR1A|NOTCH1|TGFBR2|HEY2|ROBO1|RBPJ|ROBO2|BMP7|NOG|TGFB2|SMAD4|MSX2|MSX1|HEYL|SNAI1|ENG|TGFBR1
MF	GO:0003756	protein disulfide isomerase activity	none	18	0.306841	1.17688	0.300699	0.431033	0.293566	12238	tags=89%, list=62%, signal=34%	PDIA4|ERO1B|QSOX1|PDIA2|CRELD1|QSOX2|PDIA6|PIGK|ERO1A|P4HB|CRELD2|GLRX2|PDIA3|TMX3|ITGB3|PDIA5
MF	GO:0004867	serine-type endopeptidase inhibitor activity	none	63	0.228756	1.1332	0.300699	0.431033	0.293566	8375	tags=48%, list=43%, signal=27%	APP|AGT|SERPINF2|COL28A1|ITIH2|SERPINB1|SERPINF1|WFDC1|SERPINB9|SERPINE1|WFIKKN1|SERPINB6|SERPING1|SERPINA1|PAPLN|A2ML1|CD109|PEBP1|TFPI|RECK|CRIM1|SPINT2|SPOCK1|SERPINI1|ITIH5|WFDC2|COL7A1|FURIN|CPAMD8|ANXA2
BP	GO:0007565	female pregnancy	none	166	0.196564	1.08638	0.300699	0.431033	0.293566	14657	tags=87%, list=74%, signal=22%	PLA2G6|AGT|COMT|DHODH|CTSB|COL16A1|HFE|CD38|OVGP1|IGFBP7|OXTR|KRAS|UMPS|SLC19A1|MTOR|C1QBP|PCSK5|ESR1|APOL2|GOT2|FBLN1|SP3|MMP2|AGO2|MAPK3|BSG|HAVCR2|DDR1|POLR1B|TEAD3|CLIC5|ITGA2|TGFBR2|GJA1|VEGFA|IGFBP2|LGALS9|EMP2|HSF1|LNPEP|PTGIS|RECK|GNRH1|CLDN4|EPOR|PPAT|GJB2|NAMPT|ASH1L|H3-3A|FOSB|MEN1|BCL2|RARA|ITGA3|RXRA|AKT1|CALR|MAPK1|CNR1|STOX2|ANGPT2|PAM|IGFBP5|CST3|SPHK2|UBE2Q1|SPP1|TLE6|SLC38A3|BMPR2|PRDM1|ITGA5|ACVR1B|SLC2A1|ACVR1C|ADIPOR2|SYDE1|ARHGDIB|RPL29|STC2|PPARD|ADCYAP1|AKR1B1|PRLR|ETS1|ENDOU|NODAL|SOD1|DAZAP1|CRHBP|TPPP3|TMED2|PTN|PSG9|EPO|PNOC|ADM|DSG2|ABCC2|CAD|CORIN|NR2F2|PSG4|FKBP4|STC1|LIF|HSD11B2|TGFB3|CAPN2|PRDX3|PRL|VDR|RLN2|KPNA6|RGS2|FOS|EPN1|H3-3B|ARG1|MED1|TAC3|PAPPA|PTHLH|PSG5|ADRA2C|CRHR1|THBD|SCGB1A1|VMP1|PGF|IHH|FOSL1|MMP9|JUNB|PTGS2|PSG1|SMURF2|GHRL|PSG11|STAT5B|PSG3|PSG7|HPGD|PSG6
BP	GO:0009394	2'-deoxyribonucleotide metabolic process	none	30	0.268534	1.15744	0.300699	0.431033	0.293566	11491	tags=77%, list=58%, signal=32%	ADA|SHMT1|NEIL2|TDG|AK9|UNG|AK5|ADK|DCTD|NT5C|SAMHD1|DTYMK|GUK1|SMUG1|NT5M|DGUOK|MBD4|CMPK2|NUDT1|NEIL1|TBPL1|DUT|NUDT16
MF	GO:0016864	intramolecular oxidoreductase activity, transposing S-S bonds	none	18	0.306841	1.17688	0.300699	0.431033	0.293566	12238	tags=89%, list=62%, signal=34%	PDIA4|ERO1B|QSOX1|PDIA2|CRELD1|QSOX2|PDIA6|PIGK|ERO1A|P4HB|CRELD2|GLRX2|PDIA3|TMX3|ITGB3|PDIA5
BP	GO:0033598	mammary gland epithelial cell proliferation	none	25	0.281321	1.16025	0.300699	0.431033	0.293566	13734	tags=96%, list=70%, signal=29%	GPX1|ESR1|KDM5B|RREB1|DEAF1|ROBO1|RTN4|STAT6|WNT5A|EPHA2|PHB2|IQGAP3|MAPK1|BAX|MST1|MST1L|BTRC|CCND1|BRCA2|CEBPB|TNFSF11|ZNF703|MED1|ID2
CC	GO:0042583	chromaffin granule	none	10	0.358357	1.19145	0.300699	0.431033	0.293566	4876	tags=50%, list=25%, signal=38%	DBH|SYT2|CLU|SRI|DNAJC5
BP	GO:0071392	cellular response to estradiol stimulus	none	34	0.258788	1.14768	0.300699	0.431033	0.293566	13213	tags=88%, list=67%, signal=29%	EGFR|RUVBL2|FAM210B|PPARGC1A|ESR1|CCDC62|DDX18|SRD5A1|SSTR2|BCL2L11|ITGA2|HSF1|GPER1|SFRP1|NRIP1|BCL2L2|NCOA3|RAMP3|MSX2|CCNA2|SSTR1|HNRNPD|CFLAR|CRHBP|KAT5|MYOG|PPP1R9B|KIF18A|MYOD1|ZNF703
BP	GO:0090279	regulation of calcium ion import	none	35	0.255854	1.14459	0.300699	0.431033	0.293566	12247	tags=77%, list=62%, signal=29%	PRNP|PSEN2|TRPV3|TRPV2|DYSF|CTNNB1|ATP2C2|PKD2|PDGFB|FYN|TRIM27|GRM6|PLPP4|RAMP3|SPHK2|SLC30A1|LGALS3|PDGFRB|HOMER1|CAV3|CCL2|CXCL12|MRLN|SLN|ATP2A1|CASR|STC1
BP	GO:1902751	positive regulation of cell cycle G2/M phase transition	Cell Cycle	27	0.275805	1.15929	0.301698	0.432157	0.294332	12156	tags=81%, list=62%, signal=31%	APP|RAD51C|DBF4B|CDC7|PBX1|RAD51B|WNT10B|ATAD5|CDC25B|SMARCD3|DYRK3|MTA3|BRD4|RCC2|CDC25A|HSPA2|NPM1|VPS4B|CCND1|FBXO5|STOX1|RAB11A
BP	GO:0002825	regulation of T-helper 1 type immune response	Immune Response	18	0.305439	1.1715	0.301698	0.432157	0.294332	10898	tags=78%, list=55%, signal=35%	IL1RL1|IL33|IL18R1|HAVCR2|HLX|IL27RA|RIPK2|IL1R1|IL18|SOCS5|IL4R|JAK3|ANXA1|SLC11A1
CC	GO:0042101	T cell receptor complex	Immune Response	18	0.30464	1.16844	0.301698	0.432157	0.294332	7996	tags=56%, list=41%, signal=33%	CD6|CD4|CD247|ZAP70|SYK|PTPN6|ALCAM|CD8A|APBB1IP|TRGC2
BP	GO:0040036	regulation of fibroblast growth factor receptor signaling pathway	none	29	0.269361	1.15115	0.301698	0.432157	0.294332	11478	tags=76%, list=58%, signal=32%	RUNX2|DSTYK|FUZ|PRKD2|SMOC2|CTNNB1|NGFR|GPC1|WNT5A|FAM20C|NOG|SPRY4|SULF2|SPRY1|SULF1|HHIP|SHISA2|FGF2|SPRY2|THBS1|FGFBP3|CREB3L1
BP	GO:0048710	regulation of astrocyte differentiation	Immune Response	26	0.27888	1.16216	0.302697	0.433202	0.295043	12272	tags=85%, list=62%, signal=32%	DAB1|BIN1|NF1|MAG|NOTCH1|ID4|IL6ST|NOG|EPHA4|HES1|LDLR|NTRK3|CNTN2|PRPF19|TTBK1|MBD1|F2|CLCF1|BMP2|SERPINE2|GPR37L1|LIF
BP	GO:0045833	negative regulation of lipid metabolic process	Lipid Metabolism	80	0.218818	1.11768	0.302697	0.433202	0.295043	11890	tags=72%, list=60%, signal=29%	APOE|PIBF1|ACADVL|SORL1|TRIB3|APOC1|SLC27A1|ERLIN1|SCAP|GPLD1|LPCAT1|CCDC3|SPHK1|ABCA2|PLIN5|RUBCN|PDGFB|DKK3|SLC27A4|SOX9|NCOR1|REST|GPER1|APPL2|PPP2R5A|ORMDL1|INSIG1|ASXL3|DGAT2|WASHC1|APOD|SIRT4|ACACB|PDE3B|CIDEA|AKT1|NFKB1|CRTC3|CNR1|WDTC1|APOC2|ETFBKMT|DAB2IP|PROX1|ORMDL3|SIK1|PDGFA|INS|SOD1|ATP1A1|SNAI1|MFSD2A|BSCL2|FBXW7|APOA2|CEACAM1|BMP2|ADRA2A
MF	GO:0036122	BMP binding	none	10	0.356943	1.18675	0.302697	0.433202	0.295043	2962	tags=40%, list=15%, signal=34%	GREM1|GREM2|NBL1|SOSTDC1
BP	GO:1904526	regulation of microtubule binding	none	10	0.356994	1.18691	0.302697	0.433202	0.295043	5284	tags=50%, list=27%, signal=37%	GAS8|MAP2|ABL1|TTBK2|HSF1
BP	GO:0034975	protein folding in endoplasmic reticulum	Proteostasis	10	0.356728	1.18603	0.302697	0.433202	0.295043	1413	tags=30%, list=7%, signal=28%	CANX|ERO1B|PDIA2
BP	GO:0051567	histone H3-K9 methylation	Epigenetic	35	0.255487	1.14295	0.303696	0.434322	0.295807	7563	tags=51%, list=38%, signal=32%	LMNA|EHMT2|SETD5|ZNF304|SMARCB1|DNMT3B|KDM4C|RIF1|EHMT1|SETD7|PRDM16|JARID2|DNMT1|ARID4B|ASH1L|KDM3A|PIH1D1|KDM1A
BP	GO:0001892	embryonic placenta development	none	79	0.219399	1.11861	0.303696	0.434322	0.295807	12272	tags=76%, list=62%, signal=29%	EGFR|CASP8|NCOA1|IGF2|FGFR2|ZNF568|SP3|SOX15|EPAS1|ST14|PKD2|STK4|ARNT|EGLN1|HEY2|PDGFB|FBXW8|RBPJ|HS6ST1|BPTF|HSF1|MAP2K1|PHLDA2|BMP7|GRB2|SPINT2|PCDH12|MDFI|AKT1|PKD1|WNT7B|MAPK1|HES1|TTPA|STK3|PLCD1|BIRC6|TFEB|VASH1|PRDM1|DNAJB6|SENP2|ZFP36L1|FZD5|CCN1|NODAL|SNAI1|TMED2|SETD2|RSPO3|PLCD3|KRT8|HIF1A|SOCS3|ADM|NR2F2|GATA2|GRHL2|LEF1|LIF
BP	GO:0002862	negative regulation of inflammatory response to antigenic stimulus	none	11	0.343813	1.17745	0.303696	0.434322	0.295807	3636	tags=36%, list=18%, signal=30%	HLA-DRB1|GPX1|GPR17|PSMB4
BP	GO:2000036	regulation of stem cell population maintenance	none	32	0.264404	1.15586	0.303696	0.434322	0.295807	13656	tags=94%, list=69%, signal=29%	PAX8|ZNF322|SMO|CNOT3|CNOT1|LOXL2|REST|PAX2|BMP7|TAL1|KDM3A|NCOA3|YAP1|MYC|SAV1|KAT2A|ZC3H13|KDM2B|HMGA2|WDR43|TAF5L|NODAL|PTN|HNF1B|LBH|CNOT2|WNT9B|ZNF706|TP63|ESRRB
BP	GO:0045577	regulation of B cell differentiation	Immune Response	28	0.271694	1.15235	0.304695	0.435287	0.296463	7437	tags=46%, list=38%, signal=29%	INPP5D|CARD11|PPP2R3C|SYK|PTPN6|INHA|ZFP36L2|PCID2|SFRP1|MMP14|XBP1|BAD|IKZF3
BP	GO:0050687	negative regulation of defense response to virus	Immune Response	22	0.289631	1.1613	0.304695	0.435287	0.296463	12127	tags=82%, list=62%, signal=31%	MICB|C1QBP|ILRUN|HTRA1|RNF125|NPLOC4|DHX58|SEC14L1|MUL1|TRAF3IP1|FGL2|TKFC|PPM1B|TRIM38|NLRX1|RIOK3|RNF26|UFD1
CC	GO:0031430	M band	none	22	0.289606	1.1612	0.304695	0.435287	0.296463	12796	tags=86%, list=65%, signal=30%	MYOM2|SMTNL1|OBSCN|SPTBN1|OBSL1|ANK1|PPP2R5A|FHL2|MYOM1|CMYA5|LRRC39|NBR1|LMOD3|S100A1|ANK2|KLHL41|ENO1|ALDOA|MYOM3
BP	GO:1900047	negative regulation of hemostasis	none	49	0.237655	1.13099	0.304695	0.435287	0.296463	14155	tags=92%, list=72%, signal=26%	APOE|PRKG1|SERPINF2|ADAMTS18|ALOX12|SERPINE1|C1QTNF1|GP1BA|KLKB1|SERPING1|PLAUR|PDGFB|ADTRP|F12|TFPI|PLAT|ABAT|USF1|PRKCD|CD9|ANXA2|PROS1|VTN|PDGFRA|NOS3|EDN1|PDGFA|THBS1|F2|KRT1|CEACAM1|SERPINE2|PLG|COMP|TSPAN8|SH2B3|PLAU|HRG|KNG1|UBASH3B|THBD|FGB|APOH|CPB2|CD34
BP	GO:1902855	regulation of non-motile cilium assembly	none	12	0.336778	1.17446	0.304695	0.435287	0.296463	11987	tags=92%, list=61%, signal=36%	CENPJ|ATMIN|MAK|CEP135|SEPTIN9|HAP1|BBS4|MAP4|DNM2|WRAP73|SEPTIN7
BP	GO:2000209	regulation of anoikis	none	23	0.287777	1.16308	0.304695	0.435287	0.296463	9571	tags=70%, list=49%, signal=36%	ZNF304|CAV1|NTRK2|NOTCH1|PTK2|PDK4|TLE5|BCL2|ITGB1|PTRH2|MCL1|SRC|MYBBP1A|PIK3CA|ITGA5|SIK1
BP	GO:1901223	negative regulation of NIK/NF-kappaB signaling	Apoptosis	23	0.287515	1.16202	0.305694	0.436017	0.296961	10497	tags=70%, list=53%, signal=32%	CPNE1|NLRC3|NLRP3|CCN3|C1QTNF3|BMP7|RASSF2|LITAF|ZC3H12A|ADIPOR1|HDAC7|PPM1B|UACA|FBXW11|PPM1A|NLRP12
BP	GO:0071850	mitotic cell cycle arrest	Cell Cycle	15	0.322218	1.18618	0.305694	0.436017	0.296961	4404	tags=40%, list=22%, signal=31%	MCPH1|PNPT1|MAGI2|NKX3-1|DUSP1|CDC14B
BP	GO:0002371	dendritic cell cytokine production	Immune Response	13	0.336603	1.19389	0.305694	0.436017	0.296961	12190	tags=92%, list=62%, signal=35%	SCIMP|TLR4|TICAM1|MAVS|DDX58|BST2|DHX36|DDX21|JAK3|KIT|DDX1|TLR3
CC	GO:0001401	SAM complex	Mitochondrial Metabolism	13	0.336519	1.19359	0.305694	0.436017	0.296961	8093	tags=54%, list=41%, signal=32%	SAMM50|HSPA9|IMMT|MTX3|CHCHD6|MICOS10|DNAJC11
MF	GO:0005343	organic acid:sodium symporter activity	none	27	0.275634	1.15857	0.305694	0.436017	0.296961	7072	tags=48%, list=36%, signal=31%	SLC13A3|SLC13A5|SLC6A5|SLC23A2|SLC6A7|SLC1A1|SLC6A6|SLC1A6|SLC1A2|SLC6A1|SLC6A9|SLC38A1|SLC6A13
BP	GO:0006020	inositol metabolic process	none	10	0.355099	1.18061	0.305694	0.436017	0.296961	10094	tags=70%, list=51%, signal=34%	IMPA1|ITPK1|IMPA2|IPPK|SLC5A3|ISYNA1|PPIP5K2
BP	GO:0006491	N-glycan processing	none	18	0.303598	1.16444	0.305694	0.436017	0.296961	5255	tags=44%, list=27%, signal=33%	MAN1B1|MAN2A1|GNPTAB|ST8SIA5|ST8SIA1|GANAB|MGAT4B|MAN2A2
BP	GO:1900078	positive regulation of cellular response to insulin stimulus	none	23	0.287655	1.16259	0.305694	0.436017	0.296961	9083	tags=65%, list=46%, signal=35%	AGT|OPA1|SORL1|IGF2|SNX5|MYO1C|ECHDC3|PAK1|PTPN11|ADIPOR1|ERFE|NUCKS1|ZBTB7B|GNAI2|SRC
MF	GO:0032183	SUMO binding	Proteostasis	15	0.322182	1.18605	0.305694	0.436017	0.296961	4964	tags=47%, list=25%, signal=35%	TDG|USPL1|RNF111|PML|HERC2|RNF4|SOBP
BP	GO:0002371	dendritic cell cytokine production	Synapse	13	0.336603	1.19389	0.305694	0.436017	0.296961	12190	tags=92%, list=62%, signal=35%	SCIMP|TLR4|TICAM1|MAVS|DDX58|BST2|DHX36|DDX21|JAK3|KIT|DDX1|TLR3
BP	GO:0003215	cardiac right ventricle morphogenesis	none	17	0.312312	1.17963	0.306693	0.436745	0.297456	5633	tags=47%, list=29%, signal=34%	BMPR1A|CHD7|NOTCH1|JAG1|HEY2|ZFPM2|PPP1R13L|SMARCD3
MF	GO:0009982	pseudouridine synthase activity	none	13	0.336053	1.19194	0.306693	0.436745	0.297456	12645	tags=92%, list=64%, signal=33%	TRUB2|PUS3|RPUSD3|PUS7|PUS10|PUS1|RPUSD4|RPUSD1|PUS7L|PUSL1|TRUB1|RPUSD2
BP	GO:0032604	granulocyte macrophage colony-stimulating factor production	none	10	0.354226	1.17771	0.306693	0.436745	0.297456	8138	tags=60%, list=41%, signal=35%	SYK|DDX58|CD84|RASGRP1|LILRA2|IL18
MF	GO:0035374	chondroitin sulfate binding	none	10	0.35395	1.17679	0.306693	0.436745	0.297456	1119	tags=30%, list=6%, signal=28%	AGRN|PTPRS|ADGRE2
BP	GO:0070431	nucleotide-binding oligomerization domain containing 2 signaling pathway	none	13	0.33626	1.19267	0.306693	0.436745	0.297456	7760	tags=62%, list=39%, signal=37%	TLR4|OTULIN|LACC1|HSPA1B|TNFAIP3|ERBIN|RIPK2|NFKBIA
BP	GO:0071320	cellular response to cAMP	none	51	0.235012	1.12796	0.306693	0.436745	0.297456	11097	tags=69%, list=56%, signal=30%	APP|ASS1|CFTR|INPP5K|RAPGEF3|SLC8A3|ITPR2|EEF2K|DMTN|EZR|CPS1|WNT10B|PKD2|SRD5A1|PCK1|SLC8A1|AHR|AQP1|AKAP6|PDE2A|KDM1A|IGFBP5|RAP1A|KCNQ1|HCN1|PENK|AKAP9|ZFP36L1|PTAFR|APEX1|WT1|FDX1|CRHBP|HCN2|GPD1
BP	GO:1901741	positive regulation of myoblast fusion	none	13	0.336402	1.19318	0.306693	0.436745	0.297456	13062	tags=100%, list=66%, signal=34%	FLOT1|RIPOR2|MAPK14|NFATC2|ADGRB1|CD53|IL4R|EHD1|EHD2|GDF15|MYOG|CAPN2|MYOD1
BP	GO:1904837	beta-catenin-TCF complex assembly	none	30	0.266474	1.14856	0.306693	0.436745	0.297456	12188	tags=80%, list=62%, signal=30%	DACT1|EP300|TCF7|CTNNB1|CREBBP|TLE2|TLE4|TCF7L1|RUVBL1|SMARCA4|TCF7L2|AXIN2|MEN1|MYC|RBBP5|LEO1|BCL9L|TRRAP|KMT2D|TLE1|PYGO1|KAT5|TERT|LEF1
BP	GO:0016579	protein deubiquitination	Proteostasis	251	0.18806	1.07636	0.306693	0.436745	0.297456	10158	tags=56%, list=52%, signal=28%	PRKN|USP6|ATXN7|DDB2|CFTR|USP8|PSMD2|MYSM1|USP53|PSMD13|OTUD7A|USP40|PSMB9|EP300|MAP3K7|INO80E|PSMD9|PSMB5|USP36|UCHL1|PSMF1|NLRP3|PSMB8|ESR1|MINDY2|OTULIN|IL33|ATXN3|MDM4|KDM1B|TRAF3|SUPT3H|TNIP2|PTEN|YOD1|PSMC3|TNIP1|USP49|TFPT|PSMC5|ACTB|ABRAXAS1|PSMB4|FOXK1|KAT2B|MBD5|USP18|TNFAIP3|PARK7|OTUD3|BARD1|PSMA4|ACTL6A|SMAD3|APC|PSMB1|USP13|TADA2B|USP21|SMAD1|USP28|USP10|USP14|UBC|RUVBL1|PSME4|STAMBPL1|RNF123|DDX58|USP44|NFRKB|USP7|PSMD1|ZC3H12A|RHOT1|MINDY1|USP47|OTUD4|PSMD5|TRAF6|SKP2|STAMBP|USP15|ASXL2|RIPK1|PSMC1|PSMD4|TP53|JOSD2|MYC|ARRB2|RAD23B|YY1|USP24|NFKBIA|PSMB7|ADRM1|SMAD2|EIF3F|USP42|ACTR8|UBA52|KEAP1|USP12|NOP53|TAB1|UBE2D1|PSMB3|KAT2A|BABAM1|PSMA7|HGS|PSMC6|SUDS3|INO80D|WDR20|BIRC2|CDC25A|CCP110|FOXK2|USP48|STAM2|USP45|BECN1|SMAD4|SART3|UCHL3|USP43|IFIH1|USP35|USP39|PSMD6|TRAF2|STAM|TRIM21|CCNA2|USP22|VCP|BABAM2|TRRAP|OTUD1
BP	GO:0043525	positive regulation of neuron apoptotic process	Apoptosis	52	0.23397	1.12682	0.307692	0.437702	0.298109	8874	tags=56%, list=45%, signal=31%	PRNP|GRN|ATM|NQO2|CASP9|NF1|NQO1|CTNNB1|ATF4|CDC42|ITGA1|BCL2L11|BACE1|PCSK9|EPHA7|GRIK2|CDC34|TYROBP|CASP3|TP53|MAP3K11|TFAP2A|NUPR1|BAX|CASP2|RAPSN|TGFB2|MCL1|ITGAM
BP	GO:0046007	negative regulation of activated T cell proliferation	Immune Response	12	0.336373	1.17305	0.307692	0.437702	0.298109	7194	tags=58%, list=37%, signal=37%	PRNP|BTN2A2|SCRIB|LGALS9|PRKAR1A|LRRC32|CASP3
BP	GO:0046885	regulation of hormone biosynthetic process	none	18	0.302795	1.16136	0.307692	0.437702	0.298109	5324	tags=44%, list=27%, signal=32%	H6PD|DGKQ|PPARGC1A|POR|CLCN2|ARNT|DKK3|REST
BP	GO:0061437	renal system vasculature development	none	25	0.279388	1.15228	0.307692	0.437702	0.298109	12752	tags=88%, list=65%, signal=31%	BMP4|NOTCH3|PKD2|NOTCH1|TEK|NRP1|PDGFB|ANGPT1|BMP7|HES1|ANGPT2|ACTA2|GPR4|PDGFRA|IL6R|PDGFRB|WT1|CFLAR|FOXC2|PDGFD|OSR1|NOTCH2
BP	GO:1903019	negative regulation of glycoprotein metabolic process	none	14	0.330083	1.18943	0.307692	0.437702	0.298109	8439	tags=64%, list=43%, signal=37%	ABCA7|HBEGF|BACE2|AGO2|SLC2A10|ITM2C|ACOT8|ACER2|CST3
BP	GO:0061440	kidney vasculature development	Vasculature	25	0.279388	1.15228	0.307692	0.437702	0.298109	12752	tags=88%, list=65%, signal=31%	BMP4|NOTCH3|PKD2|NOTCH1|TEK|NRP1|PDGFB|ANGPT1|BMP7|HES1|ANGPT2|ACTA2|GPR4|PDGFRA|IL6R|PDGFRB|WT1|CFLAR|FOXC2|PDGFD|OSR1|NOTCH2
BP	GO:0071157	negative regulation of cell cycle arrest	Cell Cycle	21	0.292175	1.16306	0.308691	0.438891	0.298918	13394	tags=90%, list=68%, signal=29%	MDM4|ZNF268|GPER1|RPL23|CDK9|MLXIPL|EVI2B|CALR|SETMAR|FZD9|TFAP4|HSP90AB1|MIF|CHEK2|CCND1|NUPR2|FOXE3|MDM2|FGF10
CC	GO:0005687	U4 snRNP	none	12	0.335445	1.16981	0.308691	0.438891	0.298918	9753	tags=67%, list=50%, signal=34%	PRPF31|SNRPF|SNRPE|DDX39B|SNRPN|SNRPD2|SNRPB|SNRPD1
BP	GO:0080009	mRNA methylation	none	16	0.319067	1.18937	0.308691	0.438891	0.298918	10932	tags=81%, list=56%, signal=36%	NSUN2|METTL16|METTL14|TRMT61A|TRMT10C|TRMT61B|VIRMA|CMTR1|METTL3|CMTR2|ZC3H13|TRMT6|METTL8
CC	GO:0005779	integral component of peroxisomal membrane	none	15	0.321631	1.18402	0.30969	0.439767	0.299515	10000	tags=73%, list=51%, signal=36%	PEX13|PEX16|SLC27A2|PEX26|PEX11G|FAR1|PEX12|FAR2|PEX11A|PEX2|SLC25A17
CC	GO:0031231	intrinsic component of peroxisomal membrane	none	15	0.321631	1.18402	0.30969	0.439767	0.299515	10000	tags=73%, list=51%, signal=36%	PEX13|PEX16|SLC27A2|PEX26|PEX11G|FAR1|PEX12|FAR2|PEX11A|PEX2|SLC25A17
BP	GO:0035994	response to muscle stretch	none	15	0.321257	1.18264	0.30969	0.439767	0.299515	11915	tags=87%, list=61%, signal=34%	TTN|RAF1|SLC8A1|RYR2|MAPK14|TCAP|NFKBIA|NFKB1|EDN1|CAV3|JUN|SLC9A1|RELA
BP	GO:0042219	cellular modified amino acid catabolic process	none	26	0.27658	1.15257	0.30969	0.439767	0.299515	2467	tags=27%, list=13%, signal=24%	SARDH|ABHD12|PCYOX1L|DMGDH|GOT2|ALDH4A1|ALDH1L2
MF	GO:0004890	GABA-A receptor activity	Synapse	14	0.329794	1.1884	0.30969	0.439767	0.299515	11439	tags=79%, list=58%, signal=33%	GABRA2|GABRB3|GABRB2|GABRA1|GABRG3|GABRG2|GABRB1|GABRA5|GABRG1|GABRD|GABRA4
CC	GO:1902711	GABA-A receptor complex	Synapse	14	0.329794	1.1884	0.30969	0.439767	0.299515	11439	tags=79%, list=58%, signal=33%	GABRA2|GABRB3|GABRB2|GABRA1|GABRG3|GABRG2|GABRB1|GABRA5|GABRG1|GABRD|GABRA4
BP	GO:0010575	positive regulation of vascular endothelial growth factor production	Vasculature	24	0.283204	1.1565	0.30969	0.439767	0.299515	10893	tags=75%, list=55%, signal=34%	CCBE1|RORA|FLT4|EIF2AK3|ATF4|ARNT|IL6ST|TGFB1|CYP1B1|C3|ADORA2B|SULF2|SULF1|C5AR1|GATA4|C3AR1|NODAL|C5
BP	GO:0003170	heart valve development	none	59	0.230915	1.13228	0.310689	0.440719	0.300163	10966	tags=69%, list=56%, signal=31%	DCHS1|BMP4|MTOR|BMPR1A|ADAMTS9|MDM4|SLIT2|ZFPM1|NFATC1|EFNA1|RB1|NOTCH1|JAG1|TGFBR2|HEY2|MEF2C|ROBO1|SLIT3|RBPJ|FGFRL1|SOX9|ROBO2|TGFB1|PDE2A|TNFRSF1A|TNFRSF1B|ELN|ROCK2|TGFB2|HECTD1|NOS3|BMPR2|PRDM1|SMAD4|GATA4|CCN1|OLFM1|HEYL|STRA6|SNAI1|TWIST1
BP	GO:0071472	cellular response to salt stress	none	12	0.334576	1.16678	0.310689	0.440719	0.300163	5275	tags=50%, list=27%, signal=37%	MICU1|SLC12A6|EFHD1|XRCC5|SLC25A23|AQP1
BP	GO:0072321	chaperone-mediated protein transport	none	11	0.340996	1.16781	0.310689	0.440719	0.300163	3927	tags=36%, list=20%, signal=29%	TOR1A|TIMM13|TIMM10|CLU
BP	GO:0006983	ER overload response	Proteostasis	12	0.334752	1.1674	0.310689	0.440719	0.300163	8418	tags=67%, list=43%, signal=38%	EIF2AK3|ATG10|BCL2L11|PPP1R15B|WFS1|GSK3B|TP53|TMCO1
BP	GO:0007019	microtubule depolymerization	Structural Stabilization	43	0.242492	1.12846	0.310689	0.440719	0.300163	7032	tags=44%, list=36%, signal=28%	STMN4|APC2|ATXN7|CKAP2|CIB1|MAP1B|SPAST|NCKAP5|CLASP2|KIF24|NAV3|APC|TTBK2|MAP1S|KIF19|TAOK1|KIF2C|CAMSAP2|CLASP1
BP	GO:2000302	positive regulation of synaptic vesicle exocytosis	Synapse	12	0.334645	1.16702	0.310689	0.440719	0.300163	8646	tags=67%, list=44%, signal=37%	PRRT2|SLC4A8|CACNB2|SYT9|CACNA1D|CNR1|NLGN1|SYT1
BP	GO:0045842	positive regulation of mitotic metaphase/anaphase transition	Cell Cycle	11	0.340676	1.16671	0.311688	0.441513	0.300704	9364	tags=73%, list=48%, signal=38%	ANAPC4|RB1|ANAPC5|CDC16|CDT1|CDC27|NSMCE2|CUL3
BP	GO:0052652	cyclic purine nucleotide metabolic process	Cell Cycle	17	0.31055	1.17297	0.311688	0.441513	0.300704	8410	tags=65%, list=43%, signal=37%	ADCY3|ADCY10|AMPD2|ADCY2|ADCY9|ADCY8|NPR2|ADCY4|ADCY6|GUCY1A1|ADCY5
BP	GO:1901970	positive regulation of mitotic sister chromatid separation	Cell Cycle	11	0.340676	1.16671	0.311688	0.441513	0.300704	9364	tags=73%, list=48%, signal=38%	ANAPC4|RB1|ANAPC5|CDC16|CDT1|CDC27|NSMCE2|CUL3
BP	GO:0009190	cyclic nucleotide biosynthetic process	none	17	0.31055	1.17297	0.311688	0.441513	0.300704	8410	tags=65%, list=43%, signal=37%	ADCY3|ADCY10|AMPD2|ADCY2|ADCY9|ADCY8|NPR2|ADCY4|ADCY6|GUCY1A1|ADCY5
MF	GO:0030247	polysaccharide binding	none	19	0.299331	1.1668	0.311688	0.441513	0.300704	11190	tags=79%, list=57%, signal=34%	HLA-DRB1|AGL|HLA-DRA|CLEC18B|PPP1R3B|PPP1R3E|CLEC7A|CLEC4G|PPP1R3G|STBD1|VTN|GPCPD1|ENDOU|PPP1R3D|PPP1R3C
CC	GO:0030687	preribosome, large subunit precursor	none	23	0.285989	1.15585	0.311688	0.441513	0.300704	11014	tags=74%, list=56%, signal=33%	FTSJ3|RRP15|MRTO4|WDR12|NSA2|NOC2L|WDR37|EBNA1BP2|MDN1|NIP7|RRS1|PES1|EIF6|RRP1|MAK16|RRP1B|WDR74
BP	GO:0046626	regulation of insulin receptor signaling pathway	none	56	0.230909	1.12679	0.311688	0.441513	0.300704	2610	tags=25%, list=13%, signal=22%	TSC2|AGT|TSC1|OPA1|INPP5K|KANK1|SORL1|TRIM72|PTPN1|IGF2|TNS2|CCND3|SNX5|PRKCQ
BP	GO:1901160	primary amino compound metabolic process	none	14	0.329003	1.18554	0.311688	0.441513	0.300704	3344	tags=36%, list=17%, signal=30%	GRIN2A|AGMAT|BTBD9|RNF180|SRD5A1
BP	GO:0002224	toll-like receptor signaling pathway	Immune Response	137	0.200717	1.08844	0.312687	0.44246	0.301349	9334	tags=53%, list=47%, signal=28%	EPG5|NR1H3|SFTPD|CTSB|CASP8|SCIMP|PTPRS|CD40|MAP3K7|TLR4|LGMN|CAV1|ESR1|PIK3C3|FLOT1|IRAK2|TRAF3|CYBA|TNIP2|TNIP1|LTF|IRF3|COLEC12|CTSS|NFKBIL1|TICAM1|PDPK1|HAVCR2|APPL1|MAP3K1|UNC93B1|CNPY3|TNFAIP3|RTN4|TLR2|ITGB2|UBC|APPL2|PIK3AP1|PRKCE|CTSK|PIK3R4|SFTPA2|RIPK2|IKBKB|WDFY1|CD300A|OTUD4|TRAF6|RIPK1|CD14|LILRA2|ARRB2|LYN|BCL10|NFKBIA|TAB2|UBA52|MFHAS1|TAB1|SARM1|UBE2D1|IRF7|CD300LF|APOB|TRIL|ITGAM|BIRC2|TBK1|CHUK|DAB2IP|S100A1
BP	GO:0036109	alpha-linolenic acid metabolic process	Lipid Metabolism	12	0.333867	1.16431	0.312687	0.44246	0.301349	10349	tags=75%, list=53%, signal=36%	HSD17B4|ELOVL5|ACSL1|FADS1|ELOVL2|ACOX1|ACOT8|SCP2|ACAA1
BP	GO:0010917	negative regulation of mitochondrial membrane potential	Mitochondrial Metabolism	12	0.333987	1.16473	0.312687	0.44246	0.301349	9952	tags=75%, list=51%, signal=37%	MAPT|ARL6IP5|TRPV1|SLC25A27|BNIP3L|BAX|PIP5KL1|PRELID1|PMAIP1
BP	GO:0003334	keratinocyte development	none	12	0.333752	1.16391	0.312687	0.44246	0.301349	11316	tags=83%, list=58%, signal=35%	FLNB|IFT74|DNASE1L2|EXPH5|BCL11B|FOSL2|CDSN|PALLD|PSAP|KRT2
MF	GO:0016423	tRNA (guanine) methyltransferase activity	none	13	0.333602	1.18325	0.312687	0.44246	0.301349	9090	tags=62%, list=46%, signal=33%	WDR4|THUMPD3|TRMT10A|TARBP1|TRMT10C|TRMT11|TRMT10B|TRMT1
BP	GO:0062149	detection of stimulus involved in sensory perception of pain	none	23	0.28556	1.15412	0.312687	0.44246	0.301349	7535	tags=57%, list=38%, signal=35%	SCN1A|KCNA1|TRPV1|LXN|ITGA2|BACE1|ASIC3|NTSR1|FYN|TMEM120A|EPHB1|CACNB3|ARRB2
BP	GO:0033574	response to testosterone	none	38	0.249683	1.13564	0.313686	0.443484	0.302046	4445	tags=34%, list=23%, signal=27%	MTAP|KCNJ11|CSNK2B|CBL|SRD5A1|GBA|NME1|TSPO|NKX3-1|AACS|DUSP1|PSPH|RWDD1
MF	GO:0039706	co-receptor binding	none	11	0.34008	1.16467	0.313686	0.443484	0.302046	1047	tags=27%, list=5%, signal=26%	HFE|LRRK2|BMP4
MF	GO:0042809	vitamin D receptor binding	none	15	0.320195	1.17873	0.313686	0.443484	0.302046	7847	tags=53%, list=40%, signal=32%	MED17|MED30|MED16|MED24|TAF11|MED13|RXRA|TOB2
BP	GO:0072111	cell proliferation involved in kidney development	none	17	0.308868	1.16662	0.313686	0.443484	0.302046	12493	tags=88%, list=63%, signal=32%	BMP4|SHH|STAT1|PTCH1|FLCN|PDGFB|BMP7|MYC|IL6R|PDGFRB|WT1|CFLAR|BMP2|PDGFD|OSR1
BP	GO:0072273	metanephric nephron morphogenesis	none	23	0.28522	1.15274	0.313686	0.443484	0.302046	5325	tags=43%, list=27%, signal=32%	PAX8|BMP4|GREM1|CTNNB1|FMN1|PKD2|STAT1|SMO|SOX9|PAX2
BP	GO:0009265	2'-deoxyribonucleotide biosynthetic process	none	12	0.333014	1.16134	0.314685	0.444271	0.302583	11288	tags=83%, list=57%, signal=36%	SHMT1|AK5|ADK|DCTD|DTYMK|GUK1|DGUOK|CMPK2|TBPL1|DUT
BP	GO:0010676	positive regulation of cellular carbohydrate metabolic process	none	53	0.232511	1.12234	0.314685	0.444271	0.302583	12361	tags=77%, list=63%, signal=29%	SLC25A12|INSR|IGF2|PPARGC1A|GPLD1|SNCA|PTPN2|PPP1R3E|KAT2B|HRH1|AKT2|WDR5|IRS2|PPARA|GPER1|NTSR1|PRKCE|PFKFB2|DGAT2|BAD|EPM2AIP1|PTH1R|AKT1|PHKG2|PPP1R3G|KAT2A|TIGAR|GPT|SRC|FOXO1|PMAIP1|PTAFR|INS|RANBP2|DDB1|ACTN3|ADCYAP1R1|DUSP12|SLC45A3|SORBS1|LHCGR
CC	GO:0031089	platelet dense granule lumen	none	12	0.332813	1.16064	0.314685	0.444271	0.302583	10412	tags=75%, list=53%, signal=35%	ECM1|CDC37L1|LGALS3BP|FAM3C|SELENOP|CLEC3B|RARRES2|ITIH3|TIMP3
BP	GO:0046385	deoxyribose phosphate biosynthetic process	none	12	0.333014	1.16134	0.314685	0.444271	0.302583	11288	tags=83%, list=57%, signal=36%	SHMT1|AK5|ADK|DCTD|DTYMK|GUK1|DGUOK|CMPK2|TBPL1|DUT
MF	GO:0046966	thyroid hormone receptor binding	none	28	0.269777	1.14422	0.314685	0.444271	0.302583	7663	tags=54%, list=39%, signal=33%	JMJD1C|MED17|MED30|TRIP6|MED16|MED24|NSD1|TAF11|NCOR1|GTF2H1|PRMT2|NCOA6|MED13|NCOA3|GAS2L1
BP	GO:0051302	regulation of cell division	none	142	0.199182	1.08558	0.314685	0.444271	0.302583	12966	tags=76%, list=66%, signal=26%	NUP62|EFHC1|PRDM15|CAT|TGFA|ZFYVE26|SVIL|IGF2|CIB1|FGFR2|DRD2|SUSD2|PIK3C3|PLK5|AURKC|TEX14|SPAST|RBL2|KIF13A|PRC1|BLM|GAREM1|SHH|CIT|CDC42|NKX3-1|SIRT2|VEGFB|PTCH1|FLCN|PDGFB|VEGFA|CDC14B|RAB11FIP4|KIF20B|GIPC1|CDC25B|PLK1|CENPV|CSPP1|TGFB1|THBS4|INCENP|PRKCE|VPS4A|TAL1|PIK3R4|ITGB1BP1|ZFYVE19|FGF1|KLHL9|DLL1|NCOA3|MYC|PLK3|EVI2B|MLLT3|MDK|MAP10|ZNF16|UVRAG|PKP4|BIRC6|TGFB2|BBS4|FGF9|CCP110|BECN1|KLHL21|CUL3|CALM3|RAB11FIP3|PDGFA|RACK1|SOX17|ANKRD53|MAP9|CALM1|KIF3B|FGF2|SETD2|PTN|CDC6|CDK2AP2|INSC|KIF14|ENTR1|PLK2|YBX1|FSD1|ASPM|PAX6|ECT2|AHCTF1|PDGFC|AURKA|PKN2|RAB11A|PDGFD|LBH|TGFB3|WNT9B|BRCA2|MACC1|GIT1|RHOA|POU5F1|PIN1
BP	GO:0051775	response to redox state	none	14	0.32706	1.17854	0.314685	0.444271	0.302583	6632	tags=57%, list=34%, signal=38%	SMPD3|CLOCK|VASN|SIRT2|RYR2|SLC7A11|ADH5|RNF7
BP	GO:1900076	regulation of cellular response to insulin stimulus	none	65	0.226032	1.12434	0.314685	0.444271	0.302583	13865	tags=86%, list=70%, signal=26%	TSC2|AGT|TSC1|OPA1|INPP5K|KANK1|SORL1|TRIM72|PTPN1|IGF2|GPLD1|TNS2|CCND3|SNX5|PRKCQ|MYO1C|ECHDC3|NCK1|PTPN2|PAK1|PTPN11|APPL2|PRKCB|LPL|ADIPOR1|GRB14|GRB10|ERFE|NCOA5|PRKCD|NUCKS1|ZBTB7B|VWA2|GNAI2|SRC|PIK3R1|SIK2|PTPRE|INS|RPS6KB1|OSBPL8|SOCS1|PID1|SOCS3|RELA|SORBS1|GKAP1|ENPP1|USO1|AHSG|ESRRA|PRKCZ|FFAR3|BAIAP2L1|BGLAP|GSK3A
BP	GO:0051900	regulation of mitochondrial depolarization	Mitochondrial Metabolism	21	0.289612	1.15286	0.315684	0.445604	0.30349	1174	tags=24%, list=6%, signal=22%	P2RX7|GCLC|ALOX12|LRRK2|PPP2R3C
BP	GO:2001251	negative regulation of chromosome organization	Epigenetic	133	0.201011	1.0871	0.316683	0.446857	0.304343	12545	tags=73%, list=64%, signal=27%	ERCC1|CDK5RAP2|ATM|TRIP13|ERCC4|XRCC1|SLX4|SMARCB1|TNKS|DNMT3B|CTBP1|PIF1|TEX14|SNCA|KDM4C|GEN1|SET|SMG6|NOC2L|NBN|PHF1|DUSP1|ATG5|H1-0|CTC1|XRCC5|WDR5|PLK1|APC|XRCC3|PCID2|H1-2|PSMG2|JARID2|KLHL22|MAD2L2|PRMT6|NAT10|DNMT1|USP44|TET1|SPI1|KDM3A|KDM5A|STN1|H3-3A|ASF1A|PARP1|HMGA1|PIH1D1|KDM1A|CENPF|CDT1|SETMAR|ACD|THAP7|IK|HNRNPU|PINX1|SPHK2|RTEL1|MAD1L1|ZNF451|SRC|TERF2IP|ZNF207|ZW10|RAD21|EXOSC10|TNKS2|DCP2|HNRNPA1|XRN1|ATAD2B|SDR16C5|PTTG1|TERF2|PAX5|MCM2|TRIP12|TENT4B|TWIST1|SUPT6H|POT1|WAPL|BUB1B|LCMT1|TAF7|UBR5|FBXO5|MTF2|TERF1|UBE2B|H1-10|MAD2L1|OTUB1|BRCA1
BP	GO:0051294	establishment of spindle orientation	none	32	0.261018	1.14106	0.316683	0.446857	0.304343	11641	tags=78%, list=59%, signal=32%	MCPH1|CDK5RAP2|LLGL1|HTT|GPSM2|KIF25|LLGL2|PAFAH1B1|UBXN2B|NDE1|GJA1|PLK1|NSFL1C|CLASP1|ITGB1|SAPCD2|SPRY1|ZW10|MAP4|FBXW11|DYNLT1|SPRY2|NDEL1|INSC|PAX6
BP	GO:0042769	DNA damage response, detection of DNA damage	DNA Repair	37	0.250877	1.13398	0.317682	0.447481	0.304769	12176	tags=78%, list=62%, signal=30%	PNKP|CFAP410|RPA1|RPA2|CUL4A|POLD1|RPA3|NEK1|RAD18|RFC4|PCNA|UBC|MRPS9|RFC1|RFC3|PARP1|UBA52|RFC5|HMGA2|POLD4|MRPS35|POLD3|RPS3|DDB1|TREX1|MRPS11|POLD2|MRPS26|UBE2B
CC	GO:0005761	mitochondrial ribosome	Mitochondrial Metabolism	87	0.214032	1.10456	0.317682	0.447481	0.304769	10687	tags=63%, list=54%, signal=29%	MRPL10|MRPS27|MTERF4|MTG2|MRPL23|MRPL34|MRPL54|MRPL28|MRPL55|MRPL19|MRPL37|MRPS10|MRPL43|C12orf65|MRPS22|MRPL18|MRPS18B|MRPL14|MRPL50|MRPS7|MRPL35|MRPL44|MRPL58|MPV17L2|MTG1|MRPL39|MRPS9|MRPL42|MRPL20|NSUN4|MRPL21|MRPL48|MRPL40|MRPL51|MRPL52|MRPL41|MRPL4|MRPL3|MRPL24|MRPS2|MRPS34|MRPL2|MRPL47|MRPL57|MRPL32|MRPL49|MRPS31|MRPS33|MRPL38|NDUFAB1|MRPL46|MRPS35|MRPL9|MRPL36|MRPL30
CC	GO:0000313	organellar ribosome	none	87	0.214032	1.10456	0.317682	0.447481	0.304769	10687	tags=63%, list=54%, signal=29%	MRPL10|MRPS27|MTERF4|MTG2|MRPL23|MRPL34|MRPL54|MRPL28|MRPL55|MRPL19|MRPL37|MRPS10|MRPL43|C12orf65|MRPS22|MRPL18|MRPS18B|MRPL14|MRPL50|MRPS7|MRPL35|MRPL44|MRPL58|MPV17L2|MTG1|MRPL39|MRPS9|MRPL42|MRPL20|NSUN4|MRPL21|MRPL48|MRPL40|MRPL51|MRPL52|MRPL41|MRPL4|MRPL3|MRPL24|MRPS2|MRPS34|MRPL2|MRPL47|MRPL57|MRPL32|MRPL49|MRPS31|MRPS33|MRPL38|NDUFAB1|MRPL46|MRPS35|MRPL9|MRPL36|MRPL30
BP	GO:0002861	regulation of inflammatory response to antigenic stimulus	none	22	0.285457	1.14457	0.317682	0.447481	0.304769	6068	tags=45%, list=31%, signal=31%	HLA-DRB1|GPX1|GPR17|CD81|PSMB4|PARK7|ZP3|FCER1G|HLA-E|C3
BP	GO:0003188	heart valve formation	none	13	0.33046	1.1721	0.317682	0.447481	0.304769	4842	tags=46%, list=25%, signal=35%	DCHS1|ZFPM1|EFNA1|NOTCH1|HEY2|SOX9
MF	GO:0005537	mannose binding	none	13	0.331358	1.17529	0.317682	0.447481	0.304769	9338	tags=69%, list=47%, signal=36%	CLN5|IGF2R|BSG|COLEC11|MANBA|MAN2B1|LMAN1|LMAN2|LMAN2L
CC	GO:0005637	nuclear inner membrane	none	55	0.230163	1.12036	0.317682	0.447481	0.304769	13088	tags=82%, list=67%, signal=27%	LEMD2|P2RX7|LRPPRC|ITPR1|PSEN2|DPY19L2|P2RX4|ZMPSTE24|P2RX6|SUN1|DPY19L1|P2RX5|SMAD3|SMAD1|SUN2|NEMP1|LBR|TMEM120A|KCNH1|TM7SF2|TMX4|TMEM201|TMEM43|LEMD3|ERN1|TMEM120B|TOR1AIP1|SPAG4|IFI27|TRA2B|SIGMAR1|RNF13|DPY19L4|ARL6IP6|DPY19L3|CBX3|ATP11B|SUN5|MATR3|P2RX2|LMNB2|FAM169A|NUTF2|LMNB1|TERB1
BP	GO:0030325	adrenal gland development	none	22	0.285915	1.1464	0.317682	0.447481	0.304769	12304	tags=86%, list=63%, signal=32%	INSR|NF1|PBX1|TSPO|ARID5B|DKK3|SMAD3|INSM1|FSTL3|SMAD2|MDK|PDGFRA|PDGFRB|WT1|STRA6|CITED2|ASCL1|APOA1|SALL1
BP	GO:0045837	negative regulation of membrane potential	none	13	0.33152	1.17586	0.317682	0.447481	0.304769	12544	tags=92%, list=64%, signal=33%	MAPT|ARL6IP5|TRPV1|SLC25A27|BNIP3L|BAX|PIP5KL1|PRELID1|PMAIP1|PTN|BNIP3|HEBP2
BP	GO:0060612	adipose tissue development	none	41	0.244118	1.1271	0.317682	0.447481	0.304769	9328	tags=59%, list=47%, signal=31%	FTO|SORL1|SH3PXD2B|PPARGC1A|CSF1|AACS|PLAAT3|ARID5B|SPTLC2|PAXIP1|TRPM4|DYRK1B|SPART|DGAT2|LRP5L|LRP5|XBP1|TBL1XR1|ACAT1|KLF7|SELENOM|ZNF516|BBS4|PIK3CA
CC	GO:0005761	mitochondrial ribosome	Proteostasis	87	0.214032	1.10456	0.317682	0.447481	0.304769	10687	tags=63%, list=54%, signal=29%	MRPL10|MRPS27|MTERF4|MTG2|MRPL23|MRPL34|MRPL54|MRPL28|MRPL55|MRPL19|MRPL37|MRPS10|MRPL43|C12orf65|MRPS22|MRPL18|MRPS18B|MRPL14|MRPL50|MRPS7|MRPL35|MRPL44|MRPL58|MPV17L2|MTG1|MRPL39|MRPS9|MRPL42|MRPL20|NSUN4|MRPL21|MRPL48|MRPL40|MRPL51|MRPL52|MRPL41|MRPL4|MRPL3|MRPL24|MRPS2|MRPS34|MRPL2|MRPL47|MRPL57|MRPL32|MRPL49|MRPS31|MRPS33|MRPL38|NDUFAB1|MRPL46|MRPS35|MRPL9|MRPL36|MRPL30
BP	GO:0002689	negative regulation of leukocyte chemotaxis	Immune Response	16	0.316093	1.17828	0.318681	0.448417	0.305406	4751	tags=44%, list=24%, signal=33%	GREM1|NBL1|CCN3|SLIT2|DPP4|DUSP1|PADI2
BP	GO:0015693	magnesium ion transport	none	17	0.307777	1.1625	0.318681	0.448417	0.305406	9976	tags=65%, list=51%, signal=32%	NIPA1|CNNM2|MRS2|TUSC3|NIPAL2|KCNJ2|ZDHHC13|NIPAL4|ZDHHC17|NIPAL3|NIPAL1
BP	GO:0030212	hyaluronan metabolic process	none	35	0.252636	1.1302	0.318681	0.448417	0.305406	8920	tags=57%, list=45%, signal=31%	HEXB|ITIH2|HAS1|SMPD3|HEXA|ABCC5|HYAL3|PDGFB|TGFB1|CEMIP|HYAL1|LYVE1|ITIH5|IL15|AKT1|NFKB1|GUSB|CEMIP2|HGF|CD44
CC	GO:0032433	filopodium tip	none	17	0.307523	1.16154	0.318681	0.448417	0.305406	6867	tags=53%, list=35%, signal=34%	MYO5A|CIB1|MORN4|TTYH1|ABI2|ABITRAM|OSBPL3|FZD3|EPHB1
BP	GO:0048146	positive regulation of fibroblast proliferation	none	47	0.23842	1.12633	0.318681	0.448417	0.305406	5311	tags=38%, list=27%, signal=28%	EGFR|AGT|NDUFS4|LIG4|RNASEH2B|ESR1|SIRT6|NGFR|SPHK1|ZMIZ1|CTC1|PDGFB|PML|PRKDC|DDR2|AQP1|FN1|WNT5A
BP	GO:2000767	positive regulation of cytoplasmic translation	Proteostasis	10	0.350878	1.16658	0.318681	0.448417	0.305406	8403	tags=60%, list=43%, signal=34%	MTOR|EEF2|NCK1|YBX3|DHX36|METTL3
BP	GO:0045799	positive regulation of chromatin assembly or disassembly	Epigenetic	14	0.32511	1.17152	0.31968	0.449038	0.305829	9599	tags=71%, list=49%, signal=37%	MORC2|ZNF304|RESF1|SIRT6|DNMT1|TAL1|PPHLN1|TASOR|SETDB1|MPHOSPH8
BP	GO:0048715	negative regulation of oligodendrocyte differentiation	Myelination	13	0.329517	1.16876	0.31968	0.449038	0.305829	5029	tags=46%, list=26%, signal=34%	NF1|CTNNB1|NOTCH1|DAAM2|ID4|TMEM98
MF	GO:0003953	NAD+ nucleosidase activity	none	15	0.318331	1.17187	0.31968	0.449038	0.305829	9852	tags=67%, list=50%, signal=33%	CD38|TLR4|IL1RL1|IL18R1|IL1RAP|TLR2|IL1R1|SARM1|IL1RL2|TLR1
MF	GO:0030332	cyclin binding	none	30	0.26365	1.13639	0.31968	0.449038	0.305829	11751	tags=77%, list=60%, signal=31%	INCA1|GAK|CDK5RAP3|KLHDC9|PTCH1|CRABP2|PROCA1|POLN|UBE3D|FBXO31|INSM1|CDK14|HDAC3|CDKN1A|CDK12|CUL3|CDKN1B|RACK1|CDK13|CDK6|USP2|MDFIC|FBXW7
BP	GO:0048643	positive regulation of skeletal muscle tissue development	none	21	0.289118	1.1509	0.31968	0.449038	0.305829	7265	tags=52%, list=37%, signal=33%	CDON|FLOT1|CTNNB1|SHH|GPC1|MEF2C|HMGCR|CYP26B1|NIBAN2|BCL2|DLL1
MF	GO:0050135	NAD(P)+ nucleosidase activity	none	15	0.318331	1.17187	0.31968	0.449038	0.305829	9852	tags=67%, list=50%, signal=33%	CD38|TLR4|IL1RL1|IL18R1|IL1RAP|TLR2|IL1R1|SARM1|IL1RL2|TLR1
MF	GO:0061809	NAD+ nucleotidase, cyclic ADP-ribose generating	none	15	0.318331	1.17187	0.31968	0.449038	0.305829	9852	tags=67%, list=50%, signal=33%	CD38|TLR4|IL1RL1|IL18R1|IL1RAP|TLR2|IL1R1|SARM1|IL1RL2|TLR1
BP	GO:1902415	regulation of mRNA binding	none	10	0.350651	1.16582	0.31968	0.449038	0.305829	8872	tags=70%, list=45%, signal=38%	EIF3C|HNRNPL|CDK9|LARP6|EIF4G1|EIF3E|EIF4A3
BP	GO:2000142	regulation of DNA-templated transcription, initiation	none	45	0.240224	1.12715	0.31968	0.449038	0.305829	3323	tags=29%, list=17%, signal=24%	ERCC1|ERCC6|XPA|MED17|MED30|ESR1|SETX|CTNNB1|MED16|PSMC3|PSMC5|WNT10B|MED24
BP	GO:0030195	negative regulation of blood coagulation	Vasculature	48	0.236936	1.12412	0.31968	0.449038	0.305829	14155	tags=92%, list=72%, signal=26%	APOE|PRKG1|SERPINF2|ADAMTS18|ALOX12|SERPINE1|C1QTNF1|GP1BA|KLKB1|SERPING1|PLAUR|PDGFB|ADTRP|F12|TFPI|PLAT|ABAT|USF1|PRKCD|CD9|ANXA2|PROS1|VTN|PDGFRA|NOS3|EDN1|PDGFA|THBS1|F2|KRT1|CEACAM1|SERPINE2|PLG|TSPAN8|SH2B3|PLAU|HRG|KNG1|UBASH3B|THBD|FGB|APOH|CPB2|CD34
MF	GO:0043047	single-stranded telomeric DNA binding	DNA Repair	12	0.331877	1.15737	0.320679	0.449734	0.306303	12146	tags=92%, list=62%, signal=35%	RPA1|RPA2|CTC1|STN1|TERF2IP|HNRNPA2B1|HNRNPA1|NABP2|TERF2|POT1|TERF1
MF	GO:0001972	retinoic acid binding	Lipid Metabolism	14	0.324613	1.16973	0.320679	0.449734	0.306303	7279	tags=57%, list=37%, signal=36%	LCN12|IGF2R|CRABP1|CRABP2|CYP26B1|LRAT|RARA|RXRA
MF	GO:0016307	phosphatidylinositol phosphate kinase activity	Lipid Metabolism	16	0.315159	1.1748	0.320679	0.449734	0.306303	10295	tags=75%, list=52%, signal=36%	PIK3CD|PIP4K2A|PIP5K1C|PIK3CB|PIK3C2B|PIKFYVE|PIP5KL1|PIK3C2G|PIK3CA|PIP5K1B|PIP5K1A|PIP4K2C
BP	GO:0019372	lipoxygenase pathway	Lipid Metabolism	16	0.315367	1.17557	0.320679	0.449734	0.306303	9329	tags=69%, list=47%, signal=36%	GPX4|GPX1|ALOX12|PON3|ALOX5AP|ALOX5|ALOX15B|PON1|ALOX12B|ALOXE3|PON2
MF	GO:0070742	C2H2 zinc finger domain binding	Metal Binding and Homeostasis	13	0.328699	1.16585	0.320679	0.449734	0.306303	12188	tags=92%, list=62%, signal=35%	ZXDC|EHMT2|EHMT1|EBF1|U2AF2|THAP7|HMGA2|WT1|SRRM2|MBD2|GATA2|LEF1
BP	GO:0021854	hypothalamus development	none	15	0.317911	1.17032	0.320679	0.449734	0.306303	5482	tags=47%, list=28%, signal=34%	NCOA1|SEMA3A|RAB3GAP1|NRP2|SRD5A1|NRP1|HAP1
CC	GO:0005614	interstitial matrix	Structural Stabilization	13	0.328374	1.1647	0.320679	0.449734	0.306303	9990	tags=77%, list=51%, signal=38%	NAV2|SMOC2|ECM2|VIT|ADAMTSL4|TNC|KAZALD1|VWC2|ABI3BP|VWA1
BP	GO:0014051	gamma-aminobutyric acid secretion	Synapse	10	0.35037	1.16489	0.320679	0.449734	0.306303	5987	tags=50%, list=30%, signal=35%	P2RX7|NF1|SLC6A1|NTSR1|ABAT
BP	GO:0042310	vasoconstriction	Vasculature	70	0.221676	1.11137	0.320679	0.449734	0.306303	9277	tags=56%, list=47%, signal=30%	EGFR|AGT|ACE|DBH|CD38|DOCK4|OXTR|ADRA1D|CAV1|SMTNL1|BBS2|ADRA1A|CHRM3|ARHGAP42|ASIC2|ECE1|EDN3|GJA1|SLC8A1|ATP1A2|HRH1|ICAM1|TRPM4|MKKS|KCNMB4|KCNA5|DOCK5|GRIP2|BDKRB2|F2R|KCNMB2|AKT1|EDNRB|ACTA2|TBXA2R|HRH2|EDN1|BMPR2|PER2
BP	GO:1902175	regulation of oxidative stress-induced intrinsic apoptotic signaling pathway	Apoptosis	25	0.276222	1.13921	0.321678	0.45035	0.306722	12668	tags=84%, list=64%, signal=30%	PRKN|TRAP1|GPX1|PINK1|NFE2L2|PARK7|SOD2|BAG5|MAPK7|PARP1|AKT1|NME5|P4HB|MCL1|SFPQ|INS|SOD1|HIF1A|FBXW7|UBQLN1|HTRA2
BP	GO:0010458	exit from mitosis	Cell Cycle	26	0.274078	1.14214	0.321678	0.45035	0.306722	11009	tags=73%, list=56%, signal=32%	SPAST|SIRT2|CLASP2|KNTC1|CDC14B|CTDP1|PPP2R2D|ANLN|CDCA5|CLASP1|PHB2|CHMP7|NPM2|ZW10|CDKN1B|MAD2L1BP|UBE2S|EPS8|RGCC
BP	GO:0002823	negative regulation of adaptive immune response based on somatic recombination of immune receptors built from immunoglobulin superfamily domains	Immune Response	37	0.250063	1.1303	0.321678	0.45035	0.306722	13773	tags=92%, list=70%, signal=28%	CR1|LILRB1|HFE|IL1RL1|IL33|HAVCR2|HLA-F|PTPN6|FOXJ1|SUSD4|IL27RA|ZC3H12A|HLA-G|BCL6|CLEC4G|ZBTB7B|DUSP22|NDFIP1|IL4R|JAK3|PTPRC|IL7R|RC3H2|PARP3|CEACAM1|TNFSF4|C4BPB|IFNA2|C4BPA|IL20RB|SMAD7|ARG1|FCGR2B|RC3H1
MF	GO:0008195	phosphatidate phosphatase activity	none	13	0.327491	1.16157	0.321678	0.45035	0.306722	11320	tags=85%, list=58%, signal=36%	LPIN1|LPIN2|PLPP2|PLPPR3|LPIN3|PLPP3|PLPP4|PLPPR4|PLPPR2|PLPPR1|PLPP5
BP	GO:0010447	response to acidic pH	none	21	0.288722	1.14932	0.321678	0.45035	0.306722	11931	tags=81%, list=61%, signal=32%	PKD2L1|LGMN|SERPINF1|TRPV1|ASIC2|CTSS|PCK1|ASIC3|ASIC1|GPR4|SRC|SLC38A3|RAB11FIP5|IMPACT|CHP1|SLC9A1|RAB11B
MF	GO:0015106	bicarbonate transmembrane transporter activity	none	21	0.288255	1.14746	0.321678	0.45035	0.306722	7487	tags=52%, list=38%, signal=32%	SLC26A1|CFTR|SLC26A8|SLC4A11|SLC26A4|SLC4A8|SLC4A1|SLC4A4|SLC26A9|SLC39A8|SLC26A10
BP	GO:0044065	regulation of respiratory system process	none	13	0.326617	1.15847	0.321678	0.45035	0.306722	5855	tags=46%, list=30%, signal=32%	FTO|MTG2|PBX3|ATP1A2|MTG1|GLRA1
BP	GO:0046822	regulation of nucleocytoplasmic transport	none	110	0.205666	1.09067	0.321678	0.45035	0.306722	11302	tags=65%, list=57%, signal=28%	NSUN2|NUP62|RAPGEF3|NUP54|JUP|BMP4|CDH1|PSEN1|JAK2|NF1|RIOK2|PTPN14|TXN|ZIC1|NEDD4|HCLS1|ZPR1|SHH|DNAJC27|CPSF6|EFCAB7|MAVS|SUFU|SMO|XPO1|PARK7|BARD1|MAPK14|PTPN11|ANGPT1|SMAD3|DMAP1|YWHAE|TGFB1|FERMT1|TCF7L2|ZC3H12A|BAG3|APOD|HDAC3|RAB23|GSK3B|TP53|PKIG|NUP153|PPP1R12A|MX2|PRKCD|MAPK1|RAN|NRDE2|CAMK1|SP100|RBM27|IFI27|GLI3|PIK3R1|CABP1|GAS6|TARDBP|PPM1A|AAAS|XPO4|NCBP2|CHP1|HSP90AB1|SETD2|XPO5|SUPT6H|NUP58|CD36|AKAP8L
BP	GO:0048477	oogenesis	none	79	0.217477	1.10882	0.321678	0.45035	0.306722	7272	tags=46%, list=37%, signal=29%	ERCC1|HEXB|ATM|YTHDC2|YBX2|TRIP13|AMH|FMN2|PDE3A|PABPC1L|BMPR1B|MEIOC|KMT2B|AURKC|SOHLH1|CTNNB1|PANX1|ZGLP1|TUT4|POMZP3|SIRT2|PTK2B|ZP3|CDC25B|WASHC5|NANOS1|PLD6|PIWIL2|PAQR8|PDE5A|LGR5|H3-3A|PAQR7|BCL2|NPR2|PPP2R1A
BP	GO:1902175	regulation of oxidative stress-induced intrinsic apoptotic signaling pathway	Oxidative Stress	25	0.276222	1.13921	0.321678	0.45035	0.306722	12668	tags=84%, list=64%, signal=30%	PRKN|TRAP1|GPX1|PINK1|NFE2L2|PARK7|SOD2|BAG5|MAPK7|PARP1|AKT1|NME5|P4HB|MCL1|SFPQ|INS|SOD1|HIF1A|FBXW7|UBQLN1|HTRA2
BP	GO:0036159	inner dynein arm assembly	Structural Stabilization	13	0.326454	1.15789	0.321678	0.45035	0.306722	2123	tags=31%, list=11%, signal=27%	CCDC40|DNAAF1|DNAAF5|DNAH7
BP	GO:0035195	gene silencing by miRNA	Epigenetic	162	0.19533	1.07685	0.322677	0.451198	0.3073	10961	tags=61%, list=56%, signal=27%	NOTCH4|EGFR|NUP62|NUP88|NUP85|PRKRA|POLR2E|NUP54|BMP4|IPO8|MAEL|MAP2K2|ZMPSTE24|ESR1|POM121|NCOR2|POLR2L|NUP50|NUP160|AGO2|POLR2F|ADAR|ZC3H7A|CNOT7|TUT4|POLR2B|NUP42|NUP107|NUP205|LIMD1|PUM1|POLR2D|MRPL44|MYCN|SMAD3|CNOT1|MIR22HG|TNRC6C|NCOR1|STAT3|SMAD1|MAP2K1|TGFB1|POLR2A|PPP3CA|SNIP1|SRRT|NUP93|DGCR8|POLR2C|ZC3H12A|MIRLET7BHG|PUS10|H3-3A|DROSHA|MIR770|SEH1L|NUP188|POLR2I|NUP133|H4C3|RIPK1|CNOT8|TP53|NUP153|EIF4G1|NEAT1|POLR2J|SMAD2|NUP210|MIR23AHG|METTL3|RAN|NUP43|TNRC6A|NUP98|NUP155|EIF6|ZC3H7B|H4C8|PPARG|CNOT6|HNRNPA2B1|WTIP|POLR2H|SPOUT1|BCDIN3D|SEC13|RANBP2|AAAS|NUP35|MIR29B2CHG|MIR34AHG|TUT7|MIR1249|DICER1|SPACA6P-AS|XPO5|LINC00461
BP	GO:0008228	opsonization	Immune Response	10	0.349479	1.16193	0.322677	0.451198	0.3073	2521	tags=30%, list=13%, signal=26%	SPON2|C4B|PLA2G5
MF	GO:0016500	protein-hormone receptor activity	none	16	0.31455	1.17253	0.322677	0.451198	0.3073	6760	tags=50%, list=34%, signal=33%	PAX8|INSR|IGF1R|TSHR|MCHR1|ADIPOR1|LGR6|LGR5
CC	GO:0046658	anchored component of plasma membrane	none	52	0.232378	1.11915	0.322677	0.451198	0.3073	12773	tags=77%, list=65%, signal=27%	PRNP|CD59|CNTN5|GPC5|CNTN1|GP1BA|GPC6|EFNA1|MDGA1|GPC1|IGSF21|GAS1|RTN4RL1|RGMB|EEPD1|NTNG1|ULBP2|GPC2|ULBP1|CD14|NTNG2|ABHD17A|CNTN6|FLOT2|RTBDN|MELTF|EFNA5|CNTN2|CPO|PRMT8|ABHD17B|GPIHBP1|CA4|NOD1|LYPD3|PKHD1|CD177|RGS7BP|RHBG|RTN4R
CC	GO:0090575	RNA polymerase II transcription regulator complex	none	147	0.19904	1.08845	0.322677	0.451198	0.3073	14415	tags=86%, list=73%, signal=23%	WWOX|ERCC2|NR1H3|ERCC3|GTF2H5|ASCC2|TRIP4|MED17|ATF6B|TAF3|NEUROD1|CTNNB1|CLOCK|SUPT3H|ATF4|PBX1|TCF3|TAF2|TAF8|GTF2F1|ASCC3|NFYC|RB1|TAF11|ARNT|RUNX1|MXD3|SMAD9|HIPK2|GTF2H3|TCF12|TLE4|DR1|SMAD3|MED8|MMS19|STAT3|SMAD1|GTF2H1|TEAD1|TEAD2|TCF7L2|E2F1|TCF4|CREB1|MXI1|TAF6|NFYA|RXRA|HMGA1|YAP1|TP53|SMAD2|TAF4B|RUNX3|GTF2E2|E2F3|HNRNPU|KAT2A|TFDP2|E2F5|PPARG|TAF5|GTF2A2|RXRB|SFPQ|SMAD4|GEMIN5|GATA4|TAF4|TAF13|MED31|E2F6|GTF2F2|TAF5L|BCL9L|TRRAP|RXRG|GTF2H2|MED26|MAX|TBPL1|ASCL1|MED6|GTF2A1|TLE1|ING2|GTF2H2C|CARM1|JUN|HIF1A|JUND|TAF7|DRAP1|E2F4|LEF1|TADA3|MED4|HNRNPAB|TCF15|ASCL5|VDR|CEBPB|TAF10|DDIT3|TCEA1|FOS|SMAD7|CEBPA|HAND1|POU2AF1|TBP|TAF12|GTF2A1L|FOXH1|BCL9|NPAS2|NKX2-5|NR5A2|JUNB|CCNH|MED18|TAF6L|TAF9|GTF2B|TLE3
CC	GO:0016363	nuclear matrix	Structural Stabilization	105	0.20626	1.08955	0.322677	0.451198	0.3073	7840	tags=47%, list=40%, signal=28%	HLCS|SPTBN4|ATXN7|KAT8|ATXN1|DGKQ|RUVBL2|MORC2|MAEA|CHMP1A|NCOR2|JAK2|ATXN3|CSNK2B|PIAS4|TEP1|BLM|AKAP8|CFL1|DCAF7|YEATS4|RNASEL|DDX39B|SPARC|SRPK1|GMCL1|PML|RGS12|ERCC8|PAXIP1|RUVBL1|KIN|ALOX5|CFL2|SATB2|BASP1|ATN1|MEN1|VIM|STAG1|NSMF|MORC3|DNMT3A|TP53|PHB2|YY1|CENPF|PHACTR3|PRKCD
BP	GO:0030193	regulation of blood coagulation	Vasculature	80	0.215635	1.10142	0.322677	0.451198	0.3073	9254	tags=56%, list=47%, signal=30%	APOE|PRKG1|SERPINF2|ADAMTS18|ALOX12|PRKCA|TLR4|CAV1|DMTN|SERPINE1|C1QTNF1|GP1BA|PRKCQ|KLKB1|ENPP4|SERPING1|SYK|F7|PLAUR|NFE2L2|PDGFB|ADTRP|PDPN|F12|TFPI|CELA2A|PLEK|FCER1G|VKORC1|PLAT|ABAT|F11R|EPHB2|USF1|LYN|F2R|PRKCD|CD9|ANXA2|PROS1|VTN|TBXA2R|PDGFRA|NOS3|EDN1
BP	GO:0048247	lymphocyte chemotaxis	Immune Response	29	0.265499	1.13464	0.323676	0.452124	0.307931	5874	tags=41%, list=30%, signal=29%	PIK3CD|CXCL16|ADAM17|ADAM10|HSD3B7|SLC12A2|PTK2B|WNK1|PADI2|WNT5A|ADAM8|CYP7B1
CC	GO:0000276	mitochondrial proton-transporting ATP synthase complex, coupling factor F(o)	Mitochondrial Metabolism	10	0.349015	1.16038	0.323676	0.452124	0.307931	11371	tags=90%, list=58%, signal=38%	ATP5MC1|ATP5PO|ATP5MC2|ATP5PD|ATP5PF|ATP5MF|ATP5PB|ATP5MC3|ATP5MG
BP	GO:0006857	oligopeptide transport	none	10	0.349295	1.16131	0.323676	0.452124	0.307931	5331	tags=50%, list=27%, signal=36%	SLC13A3|SLC15A2|GJA1|ABCC1|SLC7A11
MF	GO:0061733	peptide-lysine-N-acetyltransferase activity	none	52	0.232184	1.11822	0.323676	0.452124	0.307931	14496	tags=90%, list=74%, signal=24%	KANSL1|KAT8|KAT6A|NCOA1|MCM3AP|EP300|PHF14|KAT6B|CLOCK|SUPT3H|CREBBP|KANSL2|KAT2B|WDR5|KAT14|GTF3C4|ATAT1|PHF20|BRD1|NCOA3|KANSL1L|MEAF6|BRPF1|KAT2A|EPC1|TAF5L|USP22|SRCAP|NAA60|NAA50|EPC2|SUPT7L|KAT5|KAT7|TADA3|BRPF3|BRCA2|NAA40|TAF10|ING3|KANSL3|ESCO1|TAF12|HAT1|TAF9|GTF2B|MCRS1
MF	GO:0070016	armadillo repeat domain binding	none	10	0.348873	1.15991	0.323676	0.452124	0.307931	6909	tags=60%, list=35%, signal=39%	STRN3|AXIN1|STRN4|CNOT1|TCF7L2|CHD8
BP	GO:2000048	negative regulation of cell-cell adhesion mediated by cadherin	Structural Stabilization	10	0.34876	1.15954	0.323676	0.452124	0.307931	5764	tags=50%, list=29%, signal=35%	NOTCH4|EPCAM|NOTCH1|VEGFA|MAD2L2
BP	GO:0035066	positive regulation of histone acetylation	Epigenetic	28	0.267243	1.13347	0.324675	0.452969	0.308506	11365	tags=71%, list=58%, signal=30%	NOS1|RUVBL2|SMARCB1|WBP2|PPARGC1A|MAPK3|MUC1|PAXIP1|TADA2B|PIWIL2|GLYR1|AUTS2|PIH1D1|SPHK2|KAT2A|SMAD4|ARRB1|RPS6KA4|RPS6KA5|KAT7
BP	GO:0042304	regulation of fatty acid biosynthetic process	Lipid Metabolism	43	0.240132	1.11747	0.324675	0.452969	0.308506	1710	tags=21%, list=9%, signal=19%	NR1H3|PIBF1|ACADVL|ELOVL5|PRKAG2|TRIB3|APOC1|ERLIN1|SCAP
BP	GO:0034367	protein-containing complex remodeling	none	28	0.267323	1.13381	0.324675	0.452969	0.308506	4399	tags=36%, list=22%, signal=28%	APOE|AGT|ABCA5|ABCG1|APOC1|SCARB1|PLA2G5|LIPG|PLA2G7|PLTP
BP	GO:0090162	establishment of epithelial cell polarity	none	30	0.262705	1.13232	0.324675	0.452969	0.308506	13153	tags=83%, list=67%, signal=28%	MYO9A|FRMD4A|FBF1|PTK7|SH3BP1|SIPA1L3|CDC42|LAMA1|FOXF1|WNT5A|FERMT1|CLASP1|SLC9A3R1|HES1|MPP5|FRMD4B|CAMSAP3|CYTH1|PARD3|ARF6|CYTH3|TCF15|GOLPH3|RHOA|MYO18A
BP	GO:1900745	positive regulation of p38MAPK cascade	none	24	0.280936	1.14724	0.324675	0.452969	0.308506	12659	tags=88%, list=64%, signal=31%	AGER|SPHK1|VEGFA|EMC10|KARS1|MINK1|MAP3K4|ZC3H12A|MAP3K3|SASH1|RELL1|RELL2|MFHAS1|GADD45A|GADD45B|PRMT1|PJA2|BMP2|MAP3K5|GADD45G|XDH
BP	GO:1903020	positive regulation of glycoprotein metabolic process	none	21	0.287308	1.14369	0.324675	0.452969	0.308506	12991	tags=90%, list=66%, signal=31%	PAWR|CTNNB1|ABCA2|POMT1|POMT2|SLC2A10|GOLGA2|TCF7L2|PXYLP1|PLCB1|IL15|SOAT1|RAB1A|ARFGEF1|CHP1|NCSTN|RAB1B|RAMP1|ALG10B
MF	GO:0015464	acetylcholine receptor activity	Synapse	19	0.296227	1.15471	0.324675	0.452969	0.308506	3556	tags=32%, list=18%, signal=26%	CHRNB1|CHRNA2|CHRNA4|CHRNB2|CHRM3|CHRNA3
BP	GO:0003149	membranous septum morphogenesis	none	10	0.348399	1.15834	0.325674	0.453969	0.309187	8732	tags=70%, list=44%, signal=39%	BMP4|FGFR2|TGFBR2|VANGL2|NOG|FZD1|TGFB2
BP	GO:0014911	positive regulation of smooth muscle cell migration	none	38	0.247314	1.12486	0.325674	0.453969	0.309187	9465	tags=58%, list=48%, signal=30%	AGT|DOCK4|AIF1|IQGAP1|ADAMTS1|CRK|LPAR1|ITGA2|NRP1|PDGFB|SEMA6D|PAK1|DOCK7|BCL2|DOCK5|LRP1|MDK|IGFBP5|VTN|FGF9|SRC|PDGFRB
BP	GO:0032722	positive regulation of chemokine production	none	36	0.252319	1.13415	0.325674	0.453969	0.309187	6740	tags=44%, list=34%, signal=29%	IL17RA|EIF2AK2|AGER|TLR4|ADAM17|TRIM32|HAVCR2|MAVS|SYK|LGALS9|TLR2|CLEC7A|MBP|LPL|RIPK2|ADORA2B
BP	GO:0070242	thymocyte apoptotic process	none	17	0.304685	1.15082	0.325674	0.453969	0.309187	12943	tags=94%, list=66%, signal=32%	ADA|BMP4|BAK1|EFNA1|BCL2L11|WNT5A|ADAM8|ZC3H8|TP53|BAX|GLI3|JAK3|DFFA|HIF1A|PTCRA|RAG1
BP	GO:0071624	positive regulation of granulocyte chemotaxis	none	20	0.293249	1.15444	0.325674	0.453969	0.309187	10832	tags=75%, list=55%, signal=34%	RAC1|DAPK2|C1QBP|DYSF|RAC2|RIPOR2|CAMK1D|THBS4|MDK|C5AR1|NCKAP1L|EDN1|C3AR1|MCU|TIRAP
MF	GO:0003996	acyl-CoA ligase activity	none	13	0.325778	1.1555	0.326673	0.455046	0.309921	8889	tags=62%, list=45%, signal=34%	ACSF2|SLC27A2|ACSL5|ACSM5|ACSL1|ACSL6|ACSL3|ACSBG1
CC	GO:0031092	platelet alpha granule membrane	none	17	0.304593	1.15047	0.326673	0.455046	0.309921	13115	tags=88%, list=67%, signal=29%	SNCA|SPARC|ITGA2B|CD109|PHACTR2|LHFPL2|CD9|CYB5R1|CD36|TMX3|SELP|ITGB3|APLP2|PCDH7|LY6G6F
BP	GO:0032607	interferon-alpha production	none	26	0.27307	1.13794	0.326673	0.455046	0.309921	12294	tags=73%, list=62%, signal=27%	PTPRS|NLRC3|TLR4|IRF3|IRF5|HAVCR2|MAVS|STAT1|DDX58|RIPK2|DHX36|IRF7|TBK1|CHUK|IFIH1|SETD2|TREX1|TLR3|AZI2
BP	GO:0042136	neurotransmitter biosynthetic process	Synapse	16	0.313608	1.16902	0.326673	0.455046	0.309921	12882	tags=94%, list=65%, signal=32%	NOS1|DBH|PAH|SLC6A3|ACHE|GAD1|DAGLB|ALDH9A1|CHAT|TH|SLC5A7|DAGLA|MOXD1|SLC44A4|GAD2
MF	GO:0016303	1-phosphatidylinositol-3-kinase activity	none	10	0.347314	1.15473	0.327672	0.456042	0.310599	11588	tags=90%, list=59%, signal=37%	PIK3CD|ATM|PIK3C3|PIK3CB|PIK3C2B|PIK3C2G|PIK3CA|PIK3R3|PIK3C2A
BP	GO:0043476	pigment accumulation	none	12	0.330036	1.15095	0.327672	0.456042	0.310599	2976	tags=33%, list=15%, signal=28%	AP3D1|BLOC1S3|AP1G1|ANKRD27
BP	GO:0043482	cellular pigment accumulation	none	12	0.330036	1.15095	0.327672	0.456042	0.310599	2976	tags=33%, list=15%, signal=28%	AP3D1|BLOC1S3|AP1G1|ANKRD27
BP	GO:0006449	regulation of translational termination	Proteostasis	10	0.347255	1.15453	0.327672	0.456042	0.310599	11351	tags=90%, list=58%, signal=38%	EIF5A|OGFOD1|EIF5A2|MTRF1|ETF1|GSPT1|GLE1|UPF1|JMJD4
BP	GO:0098935	dendritic transport	Synapse	10	0.347441	1.15515	0.327672	0.456042	0.310599	9930	tags=80%, list=50%, signal=40%	KIF17|WASF1|FLOT2|HNRNPU|PURA|TRAK2|SFPQ|KIF5A
MF	GO:0035064	methylated histone binding	Epigenetic	59	0.228451	1.1202	0.328671	0.456721	0.311062	13735	tags=83%, list=70%, signal=25%	KAT8|TTLL12|MSH6|JMJD7|NCAPG2|LRWD1|PHF1|DPF2|WDR5|L3MBTL2|BPTF|KDM7A|RRP8|GLYR1|SGF29|MBTD1|ZMYND11|KDM5A|ING1|CHD8|KDM8|CDYL|KMT2E|CDYL2|RBBP5|THAP7|PHF13|CBX8|SUZ12|MPHOSPH8|L3MBTL1|PHF19|CBX4|NCAPD3|ING2|PYGO1|CHD5|KDM4A|CBX5|PWP1|TAF7|MTF2|CHD1|PHF2|ING5|ING3|ZMYND8|SPIN1|UHRF1
MF	GO:0005504	fatty acid binding	Lipid Metabolism	33	0.257227	1.13182	0.328671	0.456721	0.311062	10940	tags=70%, list=56%, signal=31%	GSTM2|GSTP1|APOC1|DBT|OXER1|FFAR4|NME2|STX3|CYP4F11|ACOX3|RIDA|ALOX5AP|ADH5|ACOX1|ACOX2|FABP3|PPARG|SCP2|PPARD|PMP2|NDUFAB1|ACOXL|PTGDS
BP	GO:0006677	glycosylceramide metabolic process	Lipid Metabolism	17	0.304423	1.14983	0.328671	0.456721	0.311062	10332	tags=71%, list=53%, signal=34%	GALC|NAGA|GBA|FA2H|GBA2|ST6GALNAC3|GAL3ST1|PRKCD|B4GALT3|B3GALT1|UGCG|PSAP
BP	GO:0071394	cellular response to testosterone stimulus	Lipid Metabolism	10	0.346461	1.15189	0.328671	0.456721	0.311062	8689	tags=50%, list=44%, signal=28%	SRD5A1|AACS|RWDD1|ROCK2|SPP1
MF	GO:0140034	methylation-dependent protein binding	none	59	0.228451	1.1202	0.328671	0.456721	0.311062	13735	tags=83%, list=70%, signal=25%	KAT8|TTLL12|MSH6|JMJD7|NCAPG2|LRWD1|PHF1|DPF2|WDR5|L3MBTL2|BPTF|KDM7A|RRP8|GLYR1|SGF29|MBTD1|ZMYND11|KDM5A|ING1|CHD8|KDM8|CDYL|KMT2E|CDYL2|RBBP5|THAP7|PHF13|CBX8|SUZ12|MPHOSPH8|L3MBTL1|PHF19|CBX4|NCAPD3|ING2|PYGO1|CHD5|KDM4A|CBX5|PWP1|TAF7|MTF2|CHD1|PHF2|ING5|ING3|ZMYND8|SPIN1|UHRF1
BP	GO:2001256	regulation of store-operated calcium entry	none	13	0.325304	1.15381	0.328671	0.456721	0.311062	11595	tags=85%, list=59%, signal=35%	STIM1|CASQ1|HOMER2|CRACR2B|CD84|HOMER3|SLC8B1|STC2|HOMER1|JPH4|SARAF
BP	GO:0032469	endoplasmic reticulum calcium ion homeostasis	Proteostasis	24	0.279351	1.14077	0.328671	0.456721	0.311062	8754	tags=58%, list=44%, signal=32%	APP|ITPR1|BAK1|PSEN1|KCTD17|THADA|PACS2|PML|WFS1|HERPUD1|BCL2|BAX|TMCO1|CAMK2D
BP	GO:1900271	regulation of long-term synaptic potentiation	Synapse	47	0.236314	1.11638	0.328671	0.456721	0.311062	1882	tags=21%, list=10%, signal=19%	APOE|APP|SQSTM1|PRNP|RELN|AGER|EIF2AK4|LGMN|DRD2|NF1
BP	GO:0010574	regulation of vascular endothelial growth factor production	Vasculature	27	0.271337	1.14051	0.328671	0.456721	0.311062	10893	tags=74%, list=55%, signal=33%	CCBE1|RORA|FLT4|EIF2AK3|ATF4|ARNT|IL6ST|TGFB1|CYP1B1|C3|ADORA2B|SULF2|SARS1|SULF1|C5AR1|GATA4|C3AR1|NDRG2|NODAL|C5
BP	GO:0043369	CD4-positive or CD8-positive, alpha-beta T cell lineage commitment	Immune Response	13	0.324699	1.15167	0.32967	0.457162	0.311362	5261	tags=46%, list=27%, signal=34%	MTOR|ZFPM1|SHH|SPN|STAT6|STAT3
CC	GO:0000164	protein phosphatase type 1 complex	none	13	0.325178	1.15337	0.32967	0.457162	0.311362	5103	tags=46%, list=26%, signal=34%	PPP1R3B|PPP1CB|PPP1R15A|NCK1|PPP1R3E|PPP1R15B
BP	GO:0003156	regulation of animal organ formation	none	32	0.258272	1.12906	0.32967	0.457162	0.311362	8514	tags=56%, list=43%, signal=32%	BMP4|WNT2B|CTNNB1|MKS1|SHH|FGFR1|EYA1|NOTCH1|ROBO1|WNT5A|ROBO2|BMP7|MESP1|FRS2|FGF1|SPRY1|HES1|SULF1
CC	GO:0005844	polysome	none	65	0.223473	1.11162	0.32967	0.457162	0.311362	12217	tags=69%, list=62%, signal=26%	RPS26|EIF2AK4|RPS28|PNPT1|AGO2|HDLBP|MYH10|RPL10A|RPS23|EEF2|RPL8|FXR2|RWDD1|LARP4B|MSI2|DIS3L2|UNK|UPF2|VIM|NAA35|LARP6|NAA38|EIF4G1|CALR|RPL30|MSI1|EIF2S1|RPL18|LARP1|FUS|RPL38|RPL36|DRG1|IMPACT|RPS3|NUFIP2|PSMA6|GCN1|RPS21|BTF3|LARP4|RPL32|RPL7A|FXR1|DAZL
BP	GO:0006885	regulation of pH	none	96	0.209657	1.09259	0.32967	0.457162	0.311362	9815	tags=56%, list=50%, signal=28%	SLC9A3|GRN|CFTR|TMEM175|UBE3A|ROGDI|LRRK2|CLN6|ATP6V0A2|CLN5|LACC1|ATP6V0E2|ATP6V1E2|SLC9A8|ATP6V1E1|ATP6V1G2|DMXL1|AQP11|SLC26A4|MAPK3|ATP6V1H|SLC4A8|ATP6V1B2|SLC4A1|CCKBR|PPT1|TMEM165|ATP6V1C1|TMEM199|PDK4|ATP6AP1L|RHCG|VPS33A|RAB20|SLC4A4|ATP6V1C2|BCL2|DMXL2|ATP5F1B|TCIRG1|MAPK1|EDNRB|CLIC4|TTPA|RAB7A|PDK2|ATP6V1F|CLCN3|RAB38|EDN1|SLC4A10|SLC4A7|CLN3|SLC4A2
BP	GO:0009263	deoxyribonucleotide biosynthetic process	none	15	0.314635	1.15826	0.32967	0.457162	0.311362	11288	tags=80%, list=57%, signal=34%	SHMT1|RRM1|AK5|ADK|DCTD|RRM2B|DTYMK|GUK1|DGUOK|CMPK2|TBPL1|DUT
BP	GO:0009303	rRNA transcription	none	33	0.256538	1.12879	0.32967	0.457162	0.311362	7490	tags=52%, list=38%, signal=32%	DDX11|POLR1G|MTOR|SMARCB1|BRF1|GTF3A|TAF1B|CAVIN1|POLR1B|NCL|TCOF1|GTF3C4|SMARCA4|POLR1E|IPPK|TP53|PIH1D1
BP	GO:0010560	positive regulation of glycoprotein biosynthetic process	none	19	0.294836	1.14928	0.32967	0.457162	0.311362	11154	tags=79%, list=57%, signal=34%	PAWR|CTNNB1|ABCA2|POMT1|POMT2|SLC2A10|GOLGA2|TCF7L2|PXYLP1|PLCB1|IL15|SOAT1|ARFGEF1|CHP1|NCSTN
BP	GO:0032494	response to peptidoglycan	none	10	0.346133	1.1508	0.32967	0.457162	0.311362	3673	tags=40%, list=19%, signal=33%	TREM2|NLRP3|IRF5|CARD9
BP	GO:0046037	GMP metabolic process	none	13	0.32504	1.15288	0.32967	0.457162	0.311362	8867	tags=62%, list=45%, signal=34%	CARD11|DLG1|DLG2|MAGI3|IMPDH1|GUK1|GMPR2|TJP2
BP	GO:0046329	negative regulation of JNK cascade	none	35	0.250917	1.1225	0.32967	0.457162	0.311362	9324	tags=60%, list=47%, signal=32%	PRKN|FKTN|DACT1|SIRPA|GSTP1|PINK1|PAFAH1B1|SH3RF2|TAOK3|PDCD4|NCOR1|SFRP1|AIDA|ZMYND11|MEN1|HDAC3|AKT1|MAPK8IP1|DUSP3|DUSP10|DNAJA1
BP	GO:0030213	hyaluronan biosynthetic process	Structural Stabilization	14	0.322796	1.16318	0.32967	0.457162	0.311362	7813	tags=57%, list=40%, signal=34%	HAS1|SMPD3|ABCC5|PDGFB|TGFB1|CEMIP|HYAL1|NFKB1
BP	GO:0001696	gastric acid secretion	none	15	0.313618	1.15452	0.330669	0.457758	0.311768	9471	tags=67%, list=48%, signal=35%	OXTR|TRPV1|HIP1R|CCKBR|SGK1|SNX10|PTGER3|HRH2|KCNQ1|OPRL1
MF	GO:0003755	peptidyl-prolyl cis-trans isomerase activity	none	32	0.257456	1.12549	0.330669	0.457758	0.311768	12966	tags=84%, list=66%, signal=29%	PPIL3|PPIE|FKBP15|FKBP11|PPIL1|PPIF|PPID|NKTR|PPIB|FKBP1A|PTPA|FKBP8|FKBP5|FKBP10|PPIA|FKBP2|FKBP7|PPIC|PPIH|AIPL1|PPWD1|FKBP9|PPIG|FKBP1B|FKBP4|FKBP14|PIN1
BP	GO:0008272	sulfate transport	none	16	0.312733	1.16576	0.330669	0.457758	0.311768	9079	tags=62%, list=46%, signal=34%	SLC26A1|SLC26A8|SLC13A4|SLC26A4|SLC25A30|SLC26A9|SLC26A11|SLC26A10|SLC25A11|SLC25A10
BP	GO:0010586	miRNA metabolic process	none	29	0.264319	1.1296	0.330669	0.457758	0.311768	11915	tags=79%, list=61%, signal=31%	PRKRA|HRAS|PNPT1|AGO2|TUT4|SND1|DIS3L2|DGCR8|ZC3H12A|DROSHA|PARN|NFKB1|RAN|DDX17|TENT2|BCDIN3D|TUT7|DICER1|TENT4B|RC3H2|XPO5|KHSRP|RELA
MF	GO:0017171	serine hydrolase activity	none	142	0.198362	1.08111	0.330669	0.457758	0.311768	14345	tags=87%, list=73%, signal=24%	PLA2G6|CPVL|CTSH|LONP1|ACE|RELN|C1R|MBTPS1|CFD|HPR|TMPRSS9|DPP6|PCSK5|C1S|TMPRSS5|C1RL|PCSK2|PRSS12|PRSS36|PRSS51|CELA2B|HTRA1|CTSA|MMP2|PRSS23|TPP1|KLKB1|LTF|KLK14|DPP4|PRSS3|DPP7|ST14|RHBDL3|PCSK6|KLK10|F7|TYSND1|ACHE|HGFAC|PARL|F12|PCSK9|CELA2A|DPP10|PRSS53|CTSC|KLK7|ADAM8|KLK5|TMPRSS3|PLAT|PRSS16|PCSK4|PCSK7|LIPE|MASP1|PRTN3|DPP9|CFI|NAALAD2|IMMP2L|KLK6|RHBDD1|FURIN|PREPL|SCPEP1|TPP2|HGF|HPN|F10|NUP98|AZU1|MST1|PLGLB1|CPD|F3|SEC11C|TMPRSS6|TMPRSS15|MST1L|ENDOU|CLPP|F2|CELA1|MASP2|KLK8|KLK12|LPA|CORIN|OVCH1|PREP|PROZ|TMPRSS2|C2|OVCH2|MMP3|PCSK1|RHBDL1|PRSS55|CFB|PLG|HTRA2|RBP3|MMP1|PRSS56|KLK11|PLAU|KLK3|PRSS8|KLK2|ELANE|PRCP|LONP2|PRSS45P|PRSS48|KLK13|CELA3A|DPP8|MMP9|PIK3IP1|RHBDD2|CTSG
BP	GO:0019321	pentose metabolic process	none	15	0.313549	1.15427	0.330669	0.457758	0.311768	11804	tags=80%, list=60%, signal=32%	FGGY|DCXR|DHDH|PGD|NUDT5|RPE|TKT|XYLB|RPIA|TALDO1|OTOGL|OTOG
BP	GO:0019692	deoxyribose phosphate metabolic process	none	32	0.257449	1.12545	0.330669	0.457758	0.311768	11491	tags=75%, list=58%, signal=31%	ADA|SHMT1|PGM2|NEIL2|TDG|AK9|UNG|AK5|ADK|DCTD|NT5C|SAMHD1|DTYMK|GUK1|SMUG1|NT5M|DGUOK|MBD4|CMPK2|NUDT1|NEIL1|TBPL1|DUT|NUDT16
BP	GO:0045669	positive regulation of osteoblast differentiation	none	59	0.228193	1.11894	0.330669	0.457758	0.311768	10636	tags=64%, list=54%, signal=30%	RUNX2|BMP4|NELL1|BMPR1B|SUCO|BMPR1A|CTNNB1|CLIC1|LTF|FFAR4|WNT10B|JAG1|MEF2C|ATRAID|PDLIM7|IL6ST|DDR2|SMAD1|GNAS|IFITM1|BMP7|FAM20C|LRP5|ZHX3|SOX11|ACVR2A|WNT7B|PRKD1|HGF|IL6R|BMPR2|GLI3|MSX2|BMP6|NPNT|CCN1|ACVR2B|FBN2
BP	GO:1902074	response to salt	none	16	0.312636	1.16539	0.330669	0.457758	0.311768	10020	tags=69%, list=51%, signal=34%	MAPK13|RIDA|HSF1|ZC3H12A|DAXX|HPCA|ZNF16|EDN1|HNRNPA1|RNLS|HNRNPD
BP	GO:1904591	positive regulation of protein import	none	41	0.242621	1.12019	0.330669	0.457758	0.311768	6897	tags=46%, list=35%, signal=30%	JUP|CDH1|PSEN1|JAK2|ZIC1|HCLS1|ZPR1|SHH|EFCAB7|MAVS|SMO|PDCD5|MAPK14|SMAD3|DMAP1|TGFB1|ZC3H12A|BAG3|HDAC3
BP	GO:0031061	negative regulation of histone methylation	Epigenetic	20	0.291635	1.14809	0.331668	0.458746	0.312441	7563	tags=55%, list=38%, signal=34%	SMARCB1|DNMT3B|KDM4C|PHF1|WDR5|JARID2|PRMT6|DNMT1|KDM3A|PIH1D1|KDM1A
BP	GO:0042632	cholesterol homeostasis	Lipid Metabolism	73	0.218593	1.10377	0.331668	0.458746	0.312441	14134	tags=88%, list=72%, signal=25%	APOE|EPHX2|NR1H3|NPC1|ABCG1|ABCA1|LDLRAP1|RORA|FGFR4|CAV1|SCARB1|DISP3|NPC2|LIPG|SREBF2|ABCA2|TTC39B|GRAMD1B|NUS1|AKR1C1|HDAC9|PCSK9|INSIG1|CYP7B1|LPL|DGAT2|LRP5L|LRP5|MED13|XBP1|COMMD9|MTTP|IL18|FABP3|APOC2|APOB|LDLR|SOAT1|CES1|NR1H2|CAV3|TMEM97|EHD1|MYLIP|LIPC|GPIHBP1|APOA1|APOA2|ABCG5|ABCB11|ABCG8|SEC24A|VDR|APOA4|APOA5|NR1D1|MALRD1|APOM|APOC3|NR1I3|LCAT|CYP7A1|LIMA1|NR5A2
MF	GO:0001221	transcription cofactor binding	none	50	0.233329	1.11675	0.331668	0.458746	0.312441	10383	tags=64%, list=53%, signal=30%	RORA|ESR1|BAIAP2|CCNT2|MED25|TFAM|CDC5L|NFATC1|NFE2L2|AHR|SMAD3|PPARA|RPL23|TEAD2|VGLL4|UBE2I|FOXC1|CREB1|CDK9|THRB|HDGF|ZBTB49|THAP7|PER3|NEK6|CHD6|PER2|SMAD4|LMO2|FOXO1|PPARD|MAFK
BP	GO:0044706	multi-multicellular organism process	none	188	0.191997	1.07171	0.331668	0.458746	0.312441	14657	tags=87%, list=74%, signal=22%	HEXB|PLA2G6|AGT|COMT|DHODH|CTSB|COL16A1|HFE|CD38|OVGP1|IGFBP7|SH3PXD2B|OXTR|PLA2G4C|KRAS|UMPS|SLC19A1|MTOR|C1QBP|PCSK5|ESR1|PLA2G4B|APOL2|GOT2|FBLN1|SP3|MMP2|AGO2|DDO|KLK14|MAPK3|HYAL3|BSG|HAVCR2|DDR1|POLR1B|TEAD3|CLIC5|ITGA2|TGFBR2|GJA1|VEGFA|IGFBP2|LGALS9|EMP2|HSF1|LNPEP|B4GALT1|PTGIS|RECK|GNRH1|CLDN4|EPOR|PPAT|GJB2|NAMPT|ASH1L|H3-3A|FOSB|MEN1|BCL2|RARA|ITGA3|RXRA|ACVR2A|AKT1|CALR|MAPK1|CNR1|STOX2|ANGPT2|PAM|IGFBP5|CST3|SPHK2|UBE2Q1|SPP1|TEKT3|TLE6|SLC38A3|EDN1|BMPR2|PRDM1|ITGA5|ACVR1B|SLC2A1|ACVR1C|ADIPOR2|SYDE1|ARHGDIB|RPL29|STC2|PTAFR|PPARD|ADCYAP1|AKR1B1|PRLR|ETS1|ENDOU|NODAL|SOD1|DAZAP1|MAFF|CRHBP|TPPP3|TMED2|PTN|PSG9|EPO|PNOC|KALRN|ADM|DSG2|ABCC2|CAD|CORIN|NR2F2|SERPINE2|PSG4|FKBP4|STC1|LIF|HSD11B2|TGFB3|CAPN2|PRDX3|PRL|VDR|TAC1|RLN2|KPNA6|RGS2|FOS|EPN1|H3-3B|ARG1|MED1|TAC3|ARNTL|PAPPA|PTHLH|PSG5|ADRA2C|CRHR1|THBD|SCGB1A1|VMP1|PGF|IHH|FOSL1|TBXT|MMP9|JUNB|PTGS2|PSG1|SMURF2|GHRL|PSG11|STAT5B|PSG3|PSG7|HPGD|PSG6
BP	GO:0071377	cellular response to glucagon stimulus	none	24	0.278126	1.13577	0.331668	0.458746	0.312441	8410	tags=58%, list=43%, signal=33%	ASS1|ADCY3|GLP2R|PRKAR1B|CPS1|PCK1|PRKAR1A|ADCY2|GJB2|ADCY9|ADCY8|ADCY4|ADCY6|ADCY5
BP	GO:2000369	regulation of clathrin-dependent endocytosis	Endolysosome	18	0.297393	1.14064	0.332667	0.459575	0.313005	10711	tags=72%, list=54%, signal=33%	DNAJC6|SH3GL2|TNK2|HIP1R|DGKD|PIK3CB|SMAP1|AAK1|SNAP91|UNC119|SCYL2|BMP2K|DNM2
BP	GO:0003158	endothelium development	none	113	0.20338	1.08139	0.332667	0.459575	0.313005	10075	tags=59%, list=51%, signal=29%	NOTCH4|COL18A1|RAPGEF3|GSTM3|PTPRS|GPX1|ALOX12|BMP4|PRKD2|TJP3|VCL|FOXP1|SLC40A1|PLOD3|CSNK2B|CTNNB1|EZR|KDM6B|PDE4D|MET|CCM2|AFDN|NOTCH1|JAG1|HEY2|NRP1|GJA1|VEGFA|ACVRL1|PDPN|RBPJ|NRG1|SCUBE1|ICAM1|FASN|PDE2A|CLDN5|F11R|IKBKB|MESP1|TNFRSF1A|FGF1|DLL1|WNT7A|ITGAX|S1PR1|WNT7B|ARHGEF26|CLIC4|ROCK2|S1PR3|STARD13|APOLD1|PPP1R16B|RAP1A|TJP2|MYADM|ATOH8|BMPR2|SMAD4|KDR|PROX1|GJA4|CDH5|BMP6|S1PR2|SOX17
BP	GO:0006068	ethanol catabolic process	none	10	0.345009	1.14707	0.332667	0.459575	0.313005	4218	tags=40%, list=21%, signal=31%	SULT1A1|SULT1A2|ALDH2|SULT1C4
BP	GO:0021681	cerebellar granular layer development	none	13	0.324106	1.14956	0.332667	0.459575	0.313005	12849	tags=92%, list=65%, signal=32%	GRID2|TTBK2|CEND1|WNT7A|MDK|FAIM2|PROX1|KNDC1|MTPN|KIF14|SERPINE2|CBLN1
BP	GO:0034587	piRNA metabolic process	none	14	0.322317	1.16145	0.332667	0.459575	0.313005	6331	tags=50%, list=32%, signal=34%	MAEL|MOV10L1|TDRD9|GPAT2|PLD6|PIWIL2|TDRKH
BP	GO:0045851	pH reduction	none	54	0.229648	1.11206	0.332667	0.459575	0.313005	9122	tags=54%, list=46%, signal=29%	GRN|UBE3A|ROGDI|CLN6|ATP6V0A2|CLN5|ATP6V0E2|ATP6V1E2|ATP6V1E1|ATP6V1G2|DMXL1|AQP11|ATP6V1H|ATP6V1B2|CCKBR|PPT1|ATP6V1C1|TMEM199|RAB20|ATP6V1C2|BCL2|DMXL2|TCIRG1|CLIC4|TTPA|RAB7A|ATP6V1F|CLCN3|RAB38
BP	GO:0071800	podosome assembly	none	18	0.296831	1.13849	0.332667	0.459575	0.313005	6294	tags=44%, list=32%, signal=30%	FARP2|SH3PXD2B|ASAP1|MAPK9|BIN2|FSCN1|GSN|LCP1
BP	GO:0043970	histone H3-K9 acetylation	Epigenetic	12	0.328535	1.14572	0.333666	0.460401	0.313568	9342	tags=67%, list=47%, signal=35%	SMARCB1|CHEK1|KAT2B|PIWIL2|PIH1D1|SPHK2|ZNF451|SMAD4
BP	GO:0006368	transcription elongation from RNA polymerase II promoter	none	83	0.213791	1.09798	0.333666	0.460401	0.313568	11130	tags=66%, list=57%, signal=29%	ERCC2|ERCC3|POLR2E|GTF2H5|EZH2|SUPT4H1|CCNT2|POLR2L|NELFE|POLR2F|RECQL5|SHH|GTF2F1|POLR2B|GTF2H3|POLR2D|CTDP1|RNF168|SUPT5H|PCID2|ELL|GTF2H1|POLR2A|RNF8|NELFCD|POLR2C|NELFB|ZMYND11|CDK9|POLR2I|ELOF1|POLR2J|ADRM1|MLLT3|NELFA|AFF4|HNRNPU|SSRP1|BRD4|CDK12|WDR61|SOX10|SUPT16H|WDR43|LEO1|POLR2H|EAF2|GTF2F2|GTF2H2|CDK13|NCBP2|CCNK|SETD2|NCBP1|SUPT6H
BP	GO:0051310	metaphase plate congression	none	58	0.227516	1.11247	0.333666	0.460401	0.313568	10840	tags=67%, list=55%, signal=30%	NUP62|PIBF1|CENPE|RMDN1|CENPQ|PSRC1|MEIOC|CHMP1A|TRAPPC12|MIS12|CHMP4A|CHMP6|KPNB1|INCENP|CDCA5|VPS4A|KIF2C|SEH1L|CENPC|CHMP7|CENPF|CDT1|RRS1|HNRNPU|PINX1|CDCA8|MAD1L1|MLH1|BECN1|FAM83D|ZW10|CUL3|BOD1|CHMP1B|VPS4B|ANKRD53|CHAMP1|SPICE1|DYNC1H1
MF	GO:0060590	ATPase regulator activity	none	40	0.242482	1.11555	0.333666	0.460401	0.313568	9348	tags=60%, list=48%, signal=32%	TSC1|GRPEL1|PFN1|DNAJC15|HSPBP1|AHSA2P|GRPEL2|BRSK2|ATP5IF1|ATP1B3|BAG3|BAG5|FNIP2|ATP1B1|RAB4A|ATP1B2|MYBPC3|DNAJB1|RAB3A|DNAJC19|TOR1AIP1|DNAJC10|DNAJA1|DNAJB6
BP	GO:0097623	potassium ion export across plasma membrane	none	13	0.323629	1.14787	0.333666	0.460401	0.313568	8929	tags=69%, list=45%, signal=38%	KCNH2|DLG1|KCNA2|KCNA5|KCND3|KCNT2|KCNE3|KCNE4|KCNQ1
BP	GO:1901070	guanosine-containing compound biosynthetic process	none	14	0.322085	1.16062	0.333666	0.460401	0.313568	8080	tags=57%, list=41%, signal=34%	NME7|NME9|NME4|NME2|NME1|IMPDH1|GUK1|NME5
BP	GO:2000052	positive regulation of non-canonical Wnt signaling pathway	none	13	0.32363	1.14788	0.333666	0.460401	0.313568	12002	tags=85%, list=61%, signal=33%	CSNK1E|PLEKHA4|ABL1|WNT5A|SFRP1|CSNK1D|MLLT3|ANKRD6|RSPO3|NKD1|DKK1
BP	GO:2000786	positive regulation of autophagosome assembly	Autophagy	10	0.344511	1.14541	0.334665	0.46091	0.313915	10295	tags=80%, list=52%, signal=38%	PIP4K2A|RAB3GAP1|ELAPOR1|RALB|ULK1|RAB3GAP2|LRSAM1|PIP4K2C
BP	GO:0015074	DNA integration	Cell Cycle	10	0.344316	1.14476	0.334665	0.46091	0.313915	8465	tags=70%, list=43%, signal=40%	SMARCB1|GIN1|NYNRIN|ZNF93|ZNF91|SETMAR|ZBED9
BP	GO:0036010	protein localization to endosome	Endolysosome	25	0.2735	1.12799	0.334665	0.46091	0.313915	13813	tags=92%, list=70%, signal=27%	SORL1|AKAP11|MICALL1|EZR|PACSIN2|NRP1|SCRIB|ABHD17C|MGAT3|WASHC2A|TMEM30A|ABHD17A|WASHC2C|ROCK2|TOLLIP|ANKRD13A|ABHD17B|VPS35|ARF6|RAB35|EGF|RDX|DTX3L
BP	GO:0061647	histone H3-K9 modification	Epigenetic	45	0.237458	1.11418	0.334665	0.46091	0.313915	9633	tags=60%, list=49%, signal=31%	LMNA|EHMT2|SETD5|ZNF304|SMARCB1|DNMT3B|SIRT6|KDM4C|CHEK1|RIF1|EHMT1|KAT2B|SETD7|PRDM16|JARID2|PIWIL2|DNMT1|ARID4B|ASH1L|KDM3A|PIH1D1|KDM1A|SPHK2|SETDB1|ZNF451|SMAD4|ARID4A
BP	GO:0150078	positive regulation of neuroinflammatory response	Immune Response	10	0.344421	1.14511	0.334665	0.46091	0.313915	10674	tags=80%, list=54%, signal=37%	TREM2|LRRK2|IL33|CTSC|NUPR1|IL18|TTBK1|TAFA3
BP	GO:0001885	endothelial cell development	none	61	0.225674	1.11182	0.334665	0.46091	0.313915	9034	tags=54%, list=46%, signal=29%	NOTCH4|COL18A1|RAPGEF3|GSTM3|PTPRS|GPX1|TJP3|VCL|PLOD3|CTNNB1|EZR|PDE4D|MET|CCM2|AFDN|VEGFA|ICAM1|FASN|PDE2A|CLDN5|F11R|IKBKB|TNFRSF1A|WNT7A|WNT7B|ARHGEF26|CLIC4|ROCK2|S1PR3|PPP1R16B|RAP1A|TJP2|MYADM
BP	GO:0006586	indolalkylamine metabolic process	none	14	0.321587	1.15882	0.334665	0.46091	0.313915	3929	tags=36%, list=20%, signal=29%	GCDH|HAAO|AADAT|TDO2|AFMID
BP	GO:0010523	negative regulation of calcium ion transport into cytosol	none	16	0.311481	1.16109	0.334665	0.46091	0.313915	6920	tags=50%, list=35%, signal=32%	NOS1|GSTM2|TRDN|GSTO1|PKD2|SRI|NTSR1|BCL2
BP	GO:0014874	response to stimulus involved in regulation of muscle adaptation	none	13	0.32306	1.14586	0.334665	0.46091	0.313915	6701	tags=54%, list=34%, signal=36%	AGT|CASQ1|PPARGC1A|MTMR4|UTRN|SCN5A|FBXO32
BP	GO:0033623	regulation of integrin activation	none	14	0.321433	1.15827	0.334665	0.46091	0.313915	4943	tags=43%, list=25%, signal=32%	FARP2|PIEZO1|RASIP1|JAM3|P2RY12|PLEK
BP	GO:0072075	metanephric mesenchyme development	none	14	0.321671	1.15912	0.334665	0.46091	0.313915	10167	tags=71%, list=52%, signal=35%	SHH|PKD2|STAT1|PAX2|BMP7|BASP1|MYC|SMAD4|PDGFRB|WT1
MF	GO:0030228	lipoprotein particle receptor activity	Endolysosome	15	0.311386	1.14631	0.335664	0.461732	0.314475	8772	tags=67%, list=45%, signal=37%	VLDLR|SORL1|CXCL16|SCARB1|LRP6|LRP12|LRP8|LRP1|APOBR|LDLR
BP	GO:0032703	negative regulation of interleukin-2 production	Immune Response	17	0.303073	1.14473	0.335664	0.461732	0.314475	8365	tags=59%, list=43%, signal=34%	PRNP|SFTPD|EZR|HAVCR2|TNFAIP3|HOMER2|NAV3|TRIM27|HDAC7|HOMER3
BP	GO:0048821	erythrocyte development	Immune Response	32	0.256081	1.11948	0.335664	0.461732	0.314475	13405	tags=84%, list=68%, signal=27%	ERCC2|FLVCR1|FAM210B|MAEA|DMTN|SLC4A1|L3MBTL3|TAL1|ADGRF5|BRD1|LYAR|TRIM58|BCL6|SRF|NCKAP1L|BPGM|PTBP3|ARID4A|KLF2|EPO|HBZ|SOX6|JMJD6|TMOD3|SH2B3|ZBTB7A|MED1
BP	GO:0030214	hyaluronan catabolic process	none	15	0.311544	1.14689	0.335664	0.461732	0.314475	10766	tags=80%, list=55%, signal=36%	HEXB|HEXA|HYAL3|TGFB1|CEMIP|HYAL1|LYVE1|GUSB|CEMIP2|CD44|CHP1|FGF2
BP	GO:0042340	keratan sulfate catabolic process	none	11	0.33488	1.14686	0.335664	0.461732	0.314475	8846	tags=64%, list=45%, signal=35%	HEXB|GLB1|HEXA|GALNS|ACAN|GNS|OMD
BP	GO:0072207	metanephric epithelium development	none	23	0.280099	1.13204	0.335664	0.461732	0.314475	8564	tags=61%, list=44%, signal=34%	PAX8|FAT4|PKD2|WWTR1|STAT1|SOX9|PAX2|YAP1|LAMB2|PKD1|WNT7B|ACAT1|HES1|POU3F3
BP	GO:0032228	regulation of synaptic transmission, GABAergic	Synapse	32	0.256549	1.12152	0.335664	0.461732	0.314475	2526	tags=28%, list=13%, signal=25%	BAIAP3|CNTNAP4|OXTR|KRAS|DRD2|NF1|SYN3|ADRA1A|PTEN
MF	GO:0015216	purine nucleotide transmembrane transporter activity	Cell Cycle	26	0.270526	1.12734	0.336663	0.462711	0.315141	4352	tags=35%, list=22%, signal=27%	SLC25A24|SLC25A12|SLC33A1|SLC25A4|SLC25A22|SLC25A41|SLC25A16|SLC25A48|SLC25A23
BP	GO:0001818	negative regulation of cytokine production	Immune Response	231	0.187389	1.06561	0.336663	0.462711	0.315141	14159	tags=81%, list=72%, signal=23%	TREM2|HLA-DRB1|PRNP|BTN2A2|RNF216|SFTPD|MC1R|CD2AP|CDH3|PIBF1|LILRB1|RAC1|HFE|MERTK|RELB|AGER|PTPRS|SIRPA|NLRC3|GSTP1|NLRP3|HMOX1|TLR4|C1QBP|IL1RL1|CARD8|SERPINB1|IL33|TRIM25|ILRUN|RNF125|EZR|TWSG1|GPNMB|LTF|IRF3|AKAP8|FFAR4|ZFPM1|NFKBIL1|MAP2K5|HAVCR2|FGFR1|MAVS|GBA|TSPO|LAPTM4B|HLA-F|NPLOC4|SSC5D|HDAC9|CD33|CD83|DHX58|CMKLR1|PDCD4|TNFAIP3|LGALS9|PTPN6|INHA|REL|CX3CR1|HOMER2|CHID1|MAPKBP1|MUL1|NAV3|HSF1|SLC2A10|APPL2|C1QTNF3|PPP1R11|TGFB1|TAX1BP1|TRIB2|UBE2L6|FOXJ1|DDX58|BST2|TRAF3IP1|ERBIN|ZC3H12A|TRIM27|CD84|APOD|BCL3|TYROBP|LRRC32|RARA|EPHA2|DLL1|CIDEA|TNFRSF21|BCL6|ARRB2|YY1|HDAC7|NFKB1|SARS1|FURIN|HOMER3|HGF|NDFIP1|TGFB2|VSIR|TBK1|ERRFI1|RNF135|NCKAP1L|ASB1|PPM1B|C5AR2|IFIH1|SOCS5|HMGB1|AXL|ARRB1|NLRC5|JAK3|UBA7|NDRG2|GAS6|CX3CL1|ANXA4|KLF2|NLRX1|PTPRC|RPS6KA4|NLRP12|ANXA1|PYCARD|DICER1|HSP90AB1|SLC11A1|IRAK3|TWIST1|RPS6KA5|RGCC|SRGN|THBS1|F2|KAT5|MEFV|INHBB|APOA1|APOA2|CEACAM1|TNFSF4|UFD1|IFNA2|SELENOS|LEF1|LGR4|CYLD|TGFB3|NLRP7|ARG2|MIR149|CD200|DDIT3|TNF|ISG15|NUTF2|PIN1|KLF4|IL20RB|SMAD7|LILRA4|ITCH|HERC5|ABCD2|ELANE|ARG1|FCGR2B|PGLYRP2|CSK|SCGB1A1|MACIR|PTGER4|WNT11|CD274|TIA1|GBP1|ACP5|IFNG|SYT11|CD34|PDCD1LG2
BP	GO:0003161	cardiac conduction system development	none	13	0.321912	1.14178	0.336663	0.462711	0.315141	4811	tags=46%, list=24%, signal=35%	MAML1|BMPR1A|CDC42|NOTCH1|NRG1|TBX3
MF	GO:0015078	proton transmembrane transporter activity	none	108	0.204252	1.08095	0.336663	0.462711	0.315141	7819	tags=45%, list=40%, signal=27%	SLC9A3|SLC33A1|SURF1|CYB5A|COX6B1|COX10|SLC15A2|COX6A1|ATP6V0A2|ATP6V0E2|SLC4A11|SLC17A5|ATP6V1E2|SLC9A8|DMAC2L|ATP6V1E1|ATP6V1G2|ATP2C2|ATP6V1H|TMCO3|ATP5MC1|ATP6V1B2|ATP2A3|NNT|COX4I1|ATP5PO|COX7A1|SLC45A4|ATP5MC2|ATP6V1C1|SLC2A10|SLC25A3|ATP5F1A|NDUFA4|ATP6V1C2|ATP5PD|ATP5F1D|ATP5F1C|SLC36A1|COX7A2L|COX6C|ATP5PF|LETM1|SLC39A8|ATP5MF|ATP5F1B|ATP4A|COX5A|TCIRG1
BP	GO:0060192	negative regulation of lipase activity	none	15	0.310774	1.14405	0.336663	0.462711	0.315141	5246	tags=47%, list=27%, signal=34%	APOC1|POR|ABL1|HDAC9|PLIN5|PLA2R1|BICD1
BP	GO:0033173	calcineurin-NFAT signaling cascade	none	43	0.237427	1.10489	0.337662	0.463688	0.315807	7546	tags=49%, list=38%, signal=30%	CAMTA1|PRNP|PPP3CC|MTOR|CIB1|NFAT5|NFATC1|ERBB3|SPPL3|NRG1|HOMER2|FHL2|PPP3CA|AKAP6|ATP2B4|RCAN1|LMCD1|MAPK7|NFATC2|GSK3B|NFATC4
BP	GO:0070873	regulation of glycogen metabolic process	none	32	0.255919	1.11877	0.337662	0.463688	0.315807	8479	tags=56%, list=43%, signal=32%	INPP5K|INSR|MTOR|IGF2|PASK|PPP1R3B|KHK|PPP1CB|PPP1R3E|AKT2|IRS2|RUBCNL|PHLDA2|GSK3B|EPM2AIP1|AKT1|PHKG2|PPP1R3G
BP	GO:0071450	cellular response to oxygen radical	none	26	0.270362	1.12666	0.337662	0.463688	0.315807	12932	tags=85%, list=66%, signal=29%	GCH1|SIRT3|DHFR|SZT2|NQO1|NFE2L2|PARK7|FBLN5|MPO|SOD2|BMP7|PRDX1|CCS|NOS3|GLRX2|SOD3|SOD1|CD36|MT3|PRDX2|APOA4|TNF
BP	GO:0071451	cellular response to superoxide	Oxidative Stress	26	0.270362	1.12666	0.337662	0.463688	0.315807	12932	tags=85%, list=66%, signal=29%	GCH1|SIRT3|DHFR|SZT2|NQO1|NFE2L2|PARK7|FBLN5|MPO|SOD2|BMP7|PRDX1|CCS|NOS3|GLRX2|SOD3|SOD1|CD36|MT3|PRDX2|APOA4|TNF
BP	GO:0007191	adenylate cyclase-activating dopamine receptor signaling pathway	Synapse	10	0.34314	1.14085	0.337662	0.463688	0.315807	10429	tags=80%, list=53%, signal=38%	GNAL|DRD1|GNAS|SLC9A3R1|ADCY5|GNB1|OPRM1|GNG2
BP	GO:0000184	nuclear-transcribed mRNA catabolic process, nonsense-mediated decay	none	120	0.2008	1.07607	0.338661	0.464821	0.316579	11419	tags=63%, list=58%, signal=27%	SKIV2L|RPS9|RPS26|RPL13|DHX34|SMG9|RPS28|RPS10|RPL28|RPS7|RPL10A|RPS18|RPS23|PABPC1|RPS14|RPL9|SMG6|NBAS|RPL12|RPS20|UPF3A|RPL8|RNPS1|PNLDC1|RPL23|SMG5|RPS24|RPS25|RPS5|HELZ2|RPS17|CTIF|UPF2|RPL14|MAGOHB|RPSA|PPP2R1A|PARN|RPS19|RPS8|SMG1|RPLP2|EIF4G1|UBA52|RPL30|CASC3|RPS12|EIF3E|RPL18|PPP2R2A|EIF4A3|ETF1|RPL38|RPL37|RPL3|RPS15|RPL36|SMG7|RPS2|EXOSC10|GSPT1|RPL26|DCP2|SECISBP2|RPL29|RPS6|RPS11|RPS3|NCBP2|RPL37A|RPL22|NCBP1|UPF1|RPS21|RPL15|PPP2CA
BP	GO:0008406	gonad development	none	184	0.192162	1.07007	0.338661	0.464821	0.316579	13653	tags=78%, list=69%, signal=24%	ERCC1|FANCA|MSH2|ATM|TBC1D20|HSD17B4|ADAM15|EIF2B5|NCOA1|AMH|UBE3A|EIF2B2|INSR|SEMA3A|LRP2|ADAMTS1|DHX37|BMPR1B|KMT2B|ESR1|RDH10|MGST1|LFNG|WNT2B|SOX15|SLIT2|FANCG|CBL|RRM1|MEA1|SGPL1|HYAL3|SRD5A1|NKX3-1|BCL2L11|NUP107|COL9A3|LRRC6|ARID5B|VEGFA|NUP210L|CTNNA1|ZFPM2|INHA|SLIT3|SOX9|ZP3|WDR19|YBX3|ICAM1|GAS2|WNT5A|MKKS|ROBO2|SFRP1|RHOBTB3|FZD4|ADGRG1|MMP14|GNRH1|NRIP1|BASP1|FSTL3|ARID4B|FOXC1|BOK|KDM5A|CRKL|BCL2L2|VGF|H3-3A|PATZ1|BCL2|RARA|CASP3|PLEKHA1|ARRB2|ACVR2A|IMMP2L|NUPR1|BAX|TNFSF10|EIF2B4|MSH4|CASP2|CST3|TGFB2|FGF9|PDGFRA|SRC|NOS3|SMAD4|PDGFRB|GATA4|ARID4A|TAF4|ZNF830|ARRB1|NUDT1|FSHR|GDF9|WT1|ADCYAP1|SOD1|TMF1|CITED2|KIT|ING2|KITLG|INHBB|ASPM|CCND1|RAD21L1|TGFBR1|FNDC3A|TLR3|SAFB2|PTPRN|SALL1|RNF38|RAB13|TIPARP|LHCGR|OSR1|BRCA2|KIF18A|NTRK1|CEBPB|REN|IDH1|PRKACG|BRIP1|DMRT1|CYP19A1|SOX8|DHH|H3-3B|FST|CSDE1|ANG|UMODL1|IRX5|LHB|WDR48
BP	GO:0033233	regulation of protein sumoylation	none	23	0.279608	1.13006	0.338661	0.464821	0.316579	13189	tags=87%, list=67%, signal=29%	RWDD3|CTNNB1|PIAS4|RASD2|ZMIZ1|ARNT|PARK7|RNF4|MUL1|UBE2I|SAE1|GNL3|HMG20B|TOLLIP|HDAC4|UBA2|RELA|HMG20A|PIAS1|CAPN3
BP	GO:0071827	plasma lipoprotein particle organization	Lipid Metabolism	45	0.235814	1.10646	0.33966	0.465636	0.317134	13928	tags=89%, list=71%, signal=26%	APOE|ABCA7|AGT|ABCA5|ABCG1|ABCA1|APOC1|SCARB1|PLA2G5|LIPG|LPCAT3|PLA2G7|PLTP|MPO|BMP1|LPL|ACSL3|MTTP|P4HB|APOC2|APOB|DGAT1|APOC4|SOAT1|NR1H2|ZDHHC8|MFSD2A|LIPC|GPIHBP1|APOA1|APOA2|LPA|PLA2G3|PRKACG|APOA4|APOA5|APOM|APOC3|LCAT|AGTR1
MF	GO:0004180	carboxypeptidase activity	none	36	0.248769	1.11819	0.33966	0.465636	0.317134	10121	tags=64%, list=51%, signal=31%	PEPD|CPVL|ACE|CNDP2|AEBP1|MINDY2|CTSA|CPM|AGTPBP1|AGBL3|FOLH1|CPE|AGBL4|MINDY1|CNDP1|CPQ|NAALAD2|SCPEP1|VASH1|CPO|BLMH|CPD|AGBL1
BP	GO:0007351	tripartite regional subdivision	none	12	0.327412	1.1418	0.33966	0.465636	0.317134	12084	tags=92%, list=61%, signal=35%	PCSK6|TBX3|WNT5A|PLD6|BASP1|FRS2|FZD5|WT1|WDR77|TDRD5|TDGF1
BP	GO:0008595	anterior/posterior axis specification, embryo	none	12	0.327412	1.1418	0.33966	0.465636	0.317134	12084	tags=92%, list=61%, signal=35%	PCSK6|TBX3|WNT5A|PLD6|BASP1|FRS2|FZD5|WT1|WDR77|TDRD5|TDGF1
BP	GO:0050432	catecholamine secretion	none	53	0.227687	1.09905	0.33966	0.465636	0.317134	10191	tags=60%, list=52%, signal=29%	PRKN|AGT|OXTR|PINK1|KCNB1|DTNBP1|CHRNA4|DRD2|SNCA|CHRNB2|SNCG|SYT2|KCNA2|P2RY12|SYT9|SYT5|ABAT|SYT17|SYT3|RAB3A|CNR1|CHGA|SYT4|SYT1|SYT6|NPY2R|VIP|CARTPT|STX1A|HRH3|HTR2A|CXCL12
BP	GO:0071480	cellular response to gamma radiation	none	30	0.260476	1.12271	0.33966	0.465636	0.317134	9995	tags=63%, list=51%, signal=31%	ATM|HRAS|GTF2H5|ZMPSTE24|TSPYL5|CYBA|WRN|MAP3K20|XRCC5|HSF1|ATR|YAP1|TP53|KDM1A|CDKN1A|TMEM109|RPL26|RAD51|H2AX
BP	GO:0045823	positive regulation of heart contraction	Vasculature	36	0.248687	1.11782	0.33966	0.465636	0.317134	5253	tags=39%, list=27%, signal=29%	ADA|GCH1|ADRA1D|NOS1AP|ADRA1A|PDE4D|EDN3|SLC1A1|HEY2|RNF207|ATP1A2|RYR2|TPM1|TRPM4
BP	GO:0046640	regulation of alpha-beta T cell proliferation	Immune Response	25	0.272335	1.12319	0.340659	0.466608	0.317796	8776	tags=60%, list=45%, signal=33%	HLA-A|CD55|TWSG1|CD81|SH3RF1|ZAP70|SYK|TGFBR2|LGALS9|HLA-E|RIPK2|MAPK8IP1|IL18|ZBTB7B|VSIR
MF	GO:0030291	protein serine/threonine kinase inhibitor activity	none	31	0.25912	1.125	0.340659	0.466608	0.317796	13863	tags=94%, list=70%, signal=28%	INCA1|PRKAG2|CIB1|RPTOR|CDKN2A|PRKAR1B|KAT2B|PRKAR1A|CDKN2B|PKIB|INKA2|CDKN2D|CASP3|PKIG|CDKN1A|HEXIM1|CDKN1B|CDKN1C|SPRED1|SPRY2|PRKAR2B|PRKAR2A|CDKN2C|YWHAG|INKA1|SPRED2|PKIA|MACROH2A1|HSPB1
MF	GO:0051019	mitogen-activated protein kinase binding	none	31	0.258903	1.12405	0.340659	0.466608	0.317796	11379	tags=74%, list=58%, signal=31%	ACE|GCH1|PTPRJ|IQGAP1|CDK5RAP3|TNIP1|NFATC1|DUSP6|ABL1|DUSP1|MAPK14|DUSP8|MAPK7|ARRB2|NBR1|TAB1|DUSP10|DUSP16|PTAFR|MAPKAPK5|DUSP5|MAPKAPK2|PRMT1
BP	GO:0060259	regulation of feeding behavior	none	17	0.300225	1.13398	0.340659	0.466608	0.317796	1240	tags=24%, list=6%, signal=22%	LEPR|SGIP1|EIF2AK4|MTOR
BP	GO:0060669	embryonic placenta morphogenesis	none	23	0.279144	1.12818	0.340659	0.466608	0.317796	12188	tags=83%, list=62%, signal=31%	NCOA1|IGF2|FGFR2|ZNF568|ST14|BMP7|GRB2|SPINT2|WNT7B|DNAJB6|ZFP36L1|FZD5|CCN1|SETD2|RSPO3|SOCS3|ADM|GRHL2|LEF1
MF	GO:0001161	intronic transcription regulatory region sequence-specific DNA binding	none	14	0.320211	1.15386	0.341658	0.467658	0.318511	7825	tags=64%, list=40%, signal=39%	EMX2|HSF1|HSF2|EMX1|ZC3H8|NCOA2|RXRA|BCL6|SMYD3
CC	GO:0031093	platelet alpha granule lumen	none	65	0.221285	1.10073	0.341658	0.467658	0.318511	5632	tags=35%, list=29%, signal=25%	APP|SERPINF2|CFD|F13A1|QSOX1|PCYOX1L|IGF2|OLA1|F5|SERPINE1|ACTN2|SERPING1|SERPINA1|VEGFB|CLU|SPARC|PDGFB|VEGFA|ACTN1|FN1|FERMT3|SCCPDH|TGFB1
BP	GO:0042908	xenobiotic transport	none	31	0.258639	1.12291	0.341658	0.467658	0.318511	7072	tags=48%, list=36%, signal=31%	OSCP1|SLC15A2|SLC22A18|ABCC3|SLC29A4|ABCC5|ABCC4|SLC6A6|LRRC8A|ABCC1|SLC7A5|SLC47A2|SLC36A1|LRRC8C|SLC6A13
BP	GO:1902473	regulation of protein localization to synapse	Synapse	25	0.272106	1.12224	0.341658	0.467658	0.318511	8859	tags=56%, list=45%, signal=31%	MAPT|HRAS|ADAM10|GPC6|DLG1|WNT5A|DBN1|ZDHHC3|ARHGAP44|TYROBP|WNT7A|NLGN1|STX7|RAP1A
MF	GO:0004402	histone acetyltransferase activity	Epigenetic	50	0.230953	1.10538	0.342657	0.468388	0.319008	14496	tags=90%, list=74%, signal=24%	KANSL1|KAT8|KAT6A|NCOA1|MCM3AP|EP300|PHF14|KAT6B|CLOCK|SUPT3H|CREBBP|KANSL2|KAT2B|WDR5|KAT14|GTF3C4|PHF20|BRD1|NCOA3|KANSL1L|MEAF6|BRPF1|KAT2A|EPC1|TAF5L|USP22|SRCAP|NAA60|NAA50|EPC2|SUPT7L|KAT5|KAT7|TADA3|BRPF3|BRCA2|NAA40|TAF10|ING3|KANSL3|TAF12|HAT1|TAF9|GTF2B|MCRS1
BP	GO:0002577	regulation of antigen processing and presentation	none	17	0.299983	1.13306	0.342657	0.468388	0.319008	1746	tags=24%, list=9%, signal=21%	TREM2|TAPBPL|HFE|HLA-DOA
BP	GO:0007260	tyrosine phosphorylation of STAT protein	none	65	0.221155	1.10008	0.342657	0.468388	0.319008	5316	tags=37%, list=27%, signal=27%	PIBF1|FLT3|CD40|CRLF1|CAV1|CSF1R|STAP2|JAK2|FER|ERBB4|HCLS1|CNOT7|TNFRSF18|HDAC2|PTK6|INPP5F|PTPN2|NF2|PARP9|IL6ST|STAT3|HSF1|PARP14|GHR
BP	GO:0009200	deoxyribonucleoside triphosphate metabolic process	none	17	0.29929	1.13044	0.342657	0.468388	0.319008	11491	tags=82%, list=58%, signal=34%	ITPA|ADA|AK9|ADK|RRM2B|SAMHD1|DTYMK|GUK1|DGUOK|CMPK2|NUDT1|TBPL1|DUT|NUDT16
BP	GO:0014841	skeletal muscle satellite cell proliferation	none	14	0.319552	1.15149	0.342657	0.468388	0.319008	10766	tags=79%, list=55%, signal=36%	JAK2|MEGF10|ANGPT1|STAT3|PAXBP1|EPHB1|AKIRIN1|SIX5|PPARD|CFLAR|FGF2
BP	GO:0014857	regulation of skeletal muscle cell proliferation	none	14	0.319989	1.15306	0.342657	0.468388	0.319008	10766	tags=79%, list=55%, signal=36%	JAK2|SHH|ANGPT1|STAT3|PAXBP1|EPHB1|AKIRIN1|SIX5|PPARD|CFLAR|FGF2
BP	GO:0050819	negative regulation of coagulation	none	51	0.228028	1.09444	0.342657	0.468388	0.319008	14155	tags=90%, list=72%, signal=25%	APOE|PRKG1|SERPINF2|ADAMTS18|ALOX12|ANXA5|SERPINE1|C1QTNF1|GP1BA|KLKB1|SERPING1|PLAUR|PDGFB|ADTRP|F12|TFPI|HS3ST5|PLAT|ABAT|USF1|PRKCD|CD9|ANXA2|PROS1|VTN|PDGFRA|NOS3|EDN1|PDGFA|THBS1|F2|KRT1|CEACAM1|SERPINE2|PLG|TSPAN8|SH2B3|PLAU|HRG|KNG1|UBASH3B|THBD|FGB|APOH|CPB2|CD34
BP	GO:0060394	negative regulation of pathway-restricted SMAD protein phosphorylation	none	11	0.333271	1.14135	0.342657	0.468388	0.319008	6776	tags=55%, list=34%, signal=36%	PBLD|GREM1|SNX25|LDLRAD4|PMEPA1|NOG
BP	GO:0032465	regulation of cytokinesis	Cell Cycle	75	0.215752	1.09323	0.343656	0.469275	0.319612	11828	tags=72%, list=60%, signal=29%	NUP62|ZFYVE26|SVIL|DRD2|PIK3C3|PLK5|AURKC|TEX14|SPAST|KIF13A|PRC1|CIT|CDC42|FLCN|CDC14B|RAB11FIP4|KIF20B|GIPC1|CDC25B|PLK1|CENPV|CSPP1|INCENP|PRKCE|VPS4A|PIK3R4|ZFYVE19|KLHL9|PLK3|MAP10|UVRAG|PKP4|BIRC6|BBS4|CCP110|BECN1|KLHL21|CUL3|CALM3|RAB11FIP3|ANKRD53|MAP9|CALM1|KIF3B|SETD2|CDC6|KIF14|ENTR1|PLK2|FSD1|ECT2|AHCTF1|AURKA|PKN2
BP	GO:0009948	anterior/posterior axis specification	none	41	0.24058	1.11076	0.343656	0.469275	0.319612	14189	tags=90%, list=72%, signal=25%	WNT3|TBX6|BMP4|WLS|CTNNB1|EPB41L5|SHH|PCSK6|HEY2|LRP6|TBX3|WNT5A|PLD6|BASP1|MESP1|FRS2|ETS2|SRF|SMAD4|FZD5|WT1|NODAL|WDR77|TMED2|TDRD5|AURKA|OTX2|TDGF1|RIPPLY2|DDIT3|PGAP1|FOXA2|GDF3|NRARP|TBXT|CER1|SKI
BP	GO:0044342	type B pancreatic cell proliferation	none	20	0.288283	1.1349	0.343656	0.469275	0.319612	9183	tags=60%, list=47%, signal=32%	SERPINB1|CCN3|SIDT2|SGPP2|SFRP1|MEN1|BAD|BTBD10|NUPR1|IGFBP5|ERRFI1|IGFBP3
BP	GO:0045446	endothelial cell differentiation	none	96	0.207078	1.07915	0.343656	0.469275	0.319612	10408	tags=61%, list=53%, signal=29%	NOTCH4|COL18A1|RAPGEF3|GSTM3|PTPRS|GPX1|BMP4|TJP3|VCL|PLOD3|CTNNB1|EZR|KDM6B|PDE4D|MET|CCM2|AFDN|NOTCH1|JAG1|HEY2|NRP1|VEGFA|ACVRL1|PDPN|RBPJ|NRG1|SCUBE1|ICAM1|FASN|PDE2A|CLDN5|F11R|IKBKB|MESP1|TNFRSF1A|DLL1|WNT7A|S1PR1|WNT7B|ARHGEF26|CLIC4|ROCK2|S1PR3|APOLD1|PPP1R16B|RAP1A|TJP2|MYADM|ATOH8|BMPR2|SMAD4|KDR|PROX1|CDH5|BMP6|S1PR2|SOX17|ZEB1|ACVR2B
BP	GO:0097067	cellular response to thyroid hormone stimulus	none	15	0.309531	1.13948	0.343656	0.469275	0.319612	13591	tags=100%, list=69%, signal=31%	CTSH|CTSB|GCLC|PPARGC1A|CTSS|GCLM|THRB|GAS2L1|KLF9|LMO2|CTSL|KIT|BRD8|MED1|RDX
BP	GO:1902036	regulation of hematopoietic stem cell differentiation	none	68	0.217772	1.09079	0.343656	0.469275	0.319612	8773	tags=53%, list=45%, signal=29%	PSMD2|EIF2AK2|PSMD13|SETD1A|PSMB9|PSMD9|PSMB5|PSMF1|PSMB8|PSMC3|TCF3|PSMC5|ABL1|PSMB4|NFE2L2|RUNX1|HSPA9|PRKDC|TCF12|PSMA4|LMO1|PSMB1|PUS7|PSME4|TAL1|PSMD1|FOXC1|PSMD5|PSMC1|PSMD4|YAP1|PSMB7|METTL3|PSMB3|PSMA7|PSMC6
BP	GO:0002507	tolerance induction	Immune Response	18	0.294369	1.12904	0.344655	0.47024	0.320269	13890	tags=100%, list=71%, signal=29%	HLA-B|AIRE|HAVCR2|TGFBR2|TNFAIP3|LGALS9|FOXJ1|HLA-E|HLA-G|LYN|MARCHF7|HMGB1|PHLPP1|IRAK3|LILRB2|ICOS|CD274|BLK
BP	GO:0032620	interleukin-17 production	Immune Response	21	0.282208	1.12339	0.344655	0.47024	0.320269	9116	tags=62%, list=46%, signal=33%	PRNP|TLR4|PRKCQ|SPHK1|MR1|SLC7A5|TGFB1|PHB|IL15|IL18|ZBTB7B|VSIR|NCKAP1L
MF	GO:0031690	adrenergic receptor binding	none	20	0.288153	1.13438	0.344655	0.47024	0.320269	2493	tags=30%, list=13%, signal=26%	UCHL1|C1QBP|MAGI2|DLG4|PDE4D|NEDD4
BP	GO:1901021	positive regulation of calcium ion transmembrane transporter activity	none	39	0.243207	1.11235	0.344655	0.47024	0.320269	10787	tags=67%, list=55%, signal=30%	PLCG2|STIM1|CASQ1|GSTM2|HTT|FGF14|TRDN|GSTO1|PKD2|STAC3|RYR2|CACNB2|HAP1|AKAP6|CACNA2D1|ATP1B1|NIPSNAP2|CACNB3|KCNE3|STIM2|S100A1|HSPA2|CALM3|EHD3|CALM1|ANK2
BP	GO:1905476	negative regulation of protein localization to membrane	none	28	0.264392	1.12138	0.344655	0.47024	0.320269	6884	tags=46%, list=35%, signal=30%	INPP5K|PICALM|DMTN|NUMB|GOPC|PPFIA1|PKDCC|PPP2R5A|TGFB1|LZTFL1|LYPD1|RHOQ|ITGB1BP1
BP	GO:0038066	p38MAPK cascade	none	43	0.236741	1.1017	0.345654	0.471363	0.321034	12659	tags=81%, list=64%, signal=29%	ULK4|AGER|EZR|DLG1|SPHK1|DUSP1|VEGFA|EMC10|LGALS9|KARS1|MAPK14|MINK1|MAP3K4|ZC3H12A|MAP3K3|SASH1|RELL1|RELL2|MFHAS1|HGF|DUSP10|DAB2IP|ZFP36L1|CAV3|GADD45A|PHLPP1|GADD45B|MAPKAPK2|PRMT1|PJA2|BMP2|MAP3K5|CYLD|GADD45G|XDH
MF	GO:0022840	leak channel activity	Synapse	15	0.30879	1.13675	0.345654	0.471363	0.321034	7915	tags=60%, list=40%, signal=36%	TMEM175|NALCN|PANX1|KCNK7|KCNK3|KCNK6|KCNK12|KCNK1|KCNK10
MF	GO:0022842	narrow pore channel activity	Synapse	15	0.30879	1.13675	0.345654	0.471363	0.321034	7915	tags=60%, list=40%, signal=36%	TMEM175|NALCN|PANX1|KCNK7|KCNK3|KCNK6|KCNK12|KCNK1|KCNK10
BP	GO:2001242	regulation of intrinsic apoptotic signaling pathway	Apoptosis	154	0.195678	1.07411	0.346653	0.472325	0.321689	12348	tags=71%, list=63%, signal=27%	PRKN|TRAP1|GSDME|OPA1|PRKRA|FIGNL1|GPX1|LRRK2|PINK1|DAPK2|PTPN1|CAV1|STYXL1|BID|EIF2AK3|PIAS4|SGMS1|RPS7|TRIM32|RTKN2|NOC2L|RAD9A|NKX3-1|PPIF|BCL2L11|FLCN|NCK1|PTPN2|PLAUR|NFE2L2|CLU|PTTG1IP|MUC1|ATAD5|IL20RA|NCK2|NDUFS3|PARK7|CCAR2|PARL|RRN3|YBX3|ANKRD2|SOD2|RRM2B|BBC3|WFS1|HERPUD1|ACKR3|BOK|USP47|BAG5|BCL2L2|SEPTIN4|HNRNPK|BCL2|MAPK7|CDKN2D|FBH1|PARP1|XBP1|BDKRB2|BAD|TP53|KDM1A|AKT1|MAPK8IP1|NDUFA13|SLC9A3R1|NUPR1|BAX|MARCHF7|NME5|TXNDC12|P4HB|MCL1|CD44|SRC|SFPQ|BECN1|DNAJA1|RPL26|BCL2L12|RACK1|PMAIP1|INS|CXCL12|MSX1|GRINA|RPS3|PYCARD|SOD1|MIF|SNAI1|EPO|BMF|VDAC2|ING2|HSPA1A|CREB3L1|HIF1A|FIS1|FBXW7|DNM1L|SELENOS|S100A8|NACC2|PTPMT1|ENO1|CYLD
BP	GO:0042113	B cell activation	Immune Response	253	0.184839	1.05806	0.346653	0.472325	0.321689	7596	tags=42%, list=39%, signal=26%	PLCG2|ERCC1|PIK3CD|ICOSLG|MSH2|ATM|ADA|LIG4|CASP8|CD38|MSH6|MALT1|FLT3|PTPRJ|INPP5D|BLNK|CARD11|CD40|EP300|PPP2R3C|CHRNA4|TNFSF13|TLR4|BAK1|ADAM17|PAWR|LFNG|SP3|EXOSC6|CHRNB2|TNIP2|VAV3|HDAC5|TCF3|CD81|SWAP70|SKAP2|TICAM1|ZAP70|TFRC|DCLRE1C|PKN1|NBN|SYK|ABL1|UNG|HDAC9|PTPN2|RIF1|CTPS1|LRRC8A|ATAD5|MEF2C|PTK2B|AHR|TNFAIP3|PTPN6|INHA|PRKDC|RBPJ|EXOSC3|CR2|RNF168|ZFP36L2|PAXIP1|STAT6|IRS2|PCID2|TNFRSF13C|SFRP1|POLM|TGFB1|PRKCB|MAD2L2|MMP14|FOXJ1|RNF8|SHLD2|BST2|IL27RA|ZBTB1|CD300A|BCL3|SHLD1|TYROBP|SLC39A10|RASGRP1|BCL2|APLF|NFATC2|TNFSF13B|XBP1|CASP3|DLL1|BAD|TNFRSF21|KMT5C|TPD52|ITGB1|IKZF3|TP53|BCL6|LYL1|PHB2|PHB|LYN
BP	GO:0060351	cartilage development involved in endochondral bone morphogenesis	none	26	0.268984	1.12091	0.346653	0.472325	0.321689	7067	tags=50%, list=36%, signal=32%	IFT80|COL27A1|ZMPSTE24|SMPD3|THBS3|TRIP11|POR|TGFBR2|SOX9|ANXA6|AXIN2|RARB|RARA
BP	GO:0071371	cellular response to gonadotropin stimulus	none	17	0.29836	1.12693	0.346653	0.472325	0.321689	10167	tags=71%, list=52%, signal=34%	PAX8|GCLC|PPARGC1A|POR|NOTCH1|GCLM|NSMF|EPHA8|EFNA5|CCNA2|FSHR|WT1
BP	GO:1904031	positive regulation of cyclin-dependent protein kinase activity	none	33	0.253929	1.11731	0.346653	0.472325	0.321689	12109	tags=76%, list=62%, signal=29%	EGFR|PSRC1|ADAM17|CCNT2|CCND3|CKS2|PKD2|PDGFB|CCND2|CCNYL1|AKT1|PKD1|CDKN1A|SRC|PROX1|CDK5R1|CDKN1B|TTBK1|HSP90AB1|CCNK|RGCC|CDC6|SPDYA|CCND1|STOX1
BP	GO:0010766	negative regulation of sodium ion transport	none	18	0.293902	1.12725	0.347652	0.473445	0.322452	12493	tags=83%, list=63%, signal=30%	NEDD4|ATP1A2|WNK1|PCSK9|PRKCE|HECW1|WNK2|NEDD4L|HECW2|SLC9A3R1|CAMK2D|STK39|COMMD1|SERPINE2|OSR1
CC	GO:0031526	brush border membrane	none	46	0.235371	1.10847	0.347652	0.473445	0.322452	8123	tags=52%, list=41%, signal=31%	SLC9A3|CUBN|LRP2|CYBRD1|SLC19A1|SLC7A9|GNA12|PLB1|SLC26A4|ATP8B1|CDHR5|CDHR2|SLC27A4|SLC5A6|AQP1|SLC7A11|B4GALT1|SHANK2|SLC3A1|PTH1R|KCNK1|SLC22A5|SLC9A3R1|PEMT
MF	GO:0003727	single-stranded RNA binding	RNA Spliceosome	83	0.212203	1.08983	0.347652	0.473445	0.322452	12198	tags=69%, list=62%, signal=26%	LONP1|ADARB2|DDX11|ATXN1|PABPC1L|LACTB2|PPIE|ENDOV|IFIT5|PNPT1|AGO2|RPS7|SNRPC|PABPC1|SRA1|HNRNPH1|DHX58|RBM11|POLR2D|MSI2|DIS3L2|ZC3H14|DDX58|ZFR2|KHDRBS2|PUS1|U2AF2|MSI1|SSB|HNRNPU|RBMS3|EIF4B|RBMS1|CBX6|EIF4A3|STRBP|CBX8|EXOSC10|RBPMS|IFIH1|HNRNPA1|PABPC4|RBM7|CBX4|ELAVL4|ANXA1|DAZAP1|RBMS2|DDX60|DLX2|PATL1|LARP4|POLR2G|JMJD6|ZFR|DDX1|FXR1
BP	GO:0045737	positive regulation of cyclin-dependent protein serine/threonine kinase activity	Cell Cycle	29	0.262013	1.11974	0.348651	0.474324	0.323051	11610	tags=72%, list=59%, signal=30%	EGFR|PSRC1|ADAM17|CCNT2|CCND3|CKS2|PKD2|PDGFB|CCND2|CCNYL1|AKT1|PKD1|SRC|PROX1|CDK5R1|CDKN1B|CCNK|RGCC|CDC6|SPDYA|CCND1
BP	GO:0046632	alpha-beta T cell differentiation	Immune Response	84	0.211456	1.0879	0.348651	0.474324	0.323051	8163	tags=49%, list=41%, signal=29%	ADA|AP3D1|RELB|MALT1|PNP|MTOR|NLRP3|RORA|SEMA4A|TCF7|FOXP1|IL18R1|ZFPM1|SH3RF1|SHH|ZAP70|SYK|ABL1|SPN|AP3B1|RUNX1|CD83|TGFBR2|LGALS9|TMEM98|STAT6|STAT3|HLX|ZC3H12A|RIPK2|ITPKB|BCL3|BCL2|RARA|NFKBIZ|BCL6|ZBTB16|BCL11B|RUNX3|IL18|ZBTB7B
CC	GO:0005697	telomerase holoenzyme complex	none	20	0.287488	1.13176	0.348651	0.474324	0.323051	9209	tags=60%, list=47%, signal=32%	TEP1|WRAP53|GAR1|SNRPE|SMG6|SMG5|NAT10|NOP10|PTGES3|HNRNPU|SNRPB|SMG7
MF	GO:0008236	serine-type peptidase activity	none	139	0.196173	1.0648	0.348651	0.474324	0.323051	14345	tags=86%, list=73%, signal=24%	CPVL|CTSH|LONP1|ACE|RELN|C1R|MBTPS1|CFD|HPR|TMPRSS9|DPP6|PCSK5|C1S|TMPRSS5|C1RL|PCSK2|PRSS12|PRSS36|PRSS51|CELA2B|HTRA1|CTSA|MMP2|PRSS23|TPP1|KLKB1|LTF|KLK14|DPP4|PRSS3|DPP7|ST14|RHBDL3|PCSK6|KLK10|F7|TYSND1|HGFAC|PARL|F12|PCSK9|CELA2A|DPP10|PRSS53|CTSC|KLK7|ADAM8|KLK5|TMPRSS3|PLAT|PRSS16|PCSK4|PCSK7|MASP1|PRTN3|DPP9|CFI|NAALAD2|IMMP2L|KLK6|RHBDD1|FURIN|PREPL|SCPEP1|TPP2|HGF|HPN|F10|NUP98|AZU1|MST1|PLGLB1|CPD|F3|SEC11C|TMPRSS6|TMPRSS15|MST1L|ENDOU|CLPP|F2|CELA1|MASP2|KLK8|KLK12|LPA|CORIN|OVCH1|PREP|PROZ|TMPRSS2|C2|OVCH2|MMP3|PCSK1|RHBDL1|PRSS55|CFB|PLG|HTRA2|RBP3|MMP1|PRSS56|KLK11|PLAU|KLK3|PRSS8|KLK2|ELANE|PRCP|LONP2|PRSS45P|PRSS48|KLK13|CELA3A|DPP8|MMP9|PIK3IP1|RHBDD2|CTSG
BP	GO:0071696	ectodermal placode development	none	13	0.318752	1.13057	0.348651	0.474324	0.323051	9480	tags=62%, list=48%, signal=32%	CTNNB1|TBX2|HDAC2|NRP1|TBX3|FRS2|NRG3|PROX1
MF	GO:0031369	translation initiation factor binding	Proteostasis	29	0.262054	1.11992	0.348651	0.474324	0.323051	12052	tags=76%, list=61%, signal=29%	EIF2B5|GCH1|EIF4E|EIF3C|EIF3B|ZPR1|TRIM32|NCK1|POLR2D|ANGEL1|RPS24|EIF4G1|EIF3F|EIF2B4|LARP1|EIF4EBP2|GLE1|TBL2|EIF3M|EIF4EBP1|POLR2G|OTX2
BP	GO:0006909	phagocytosis	Autophagy	301	0.1815	1.05051	0.34965	0.475201	0.323648	11383	tags=60%, list=58%, signal=26%	PLCG2|TREM2|ANXA11|ABCA7|P2RX7|PLA2G6|NR1H3|RAB27A|SFTPD|LEPR|ITGAV|BCR|SPON2|RAC1|MERTK|SIRPA|TMEM175|ARHGAP25|PTPRJ|WIPF1|AIF1|ABCA1|CYFIP2|C4B|VAV2|C4A|CRK|TLR4|SCARB1|BAIAP2|WIPF3|DYSF|DOCK1|CYBA|UNC13D|VAV3|MYH9|SH3BP1|PLA2G5|PTEN|MET|FCGR2A|MYO1C|RAC2|CD247|ACTR2|COLEC12|MFGE8|MAPK3|PLD2|CDC42|SPHK1|ACTB|SYK|APPL1|ABL1|ATG5|XKR6|NCK1|IRF8|MEGF10|MYO7A|LYST|PIP5K1C|EIF2AK1|ITGA2|NCKIPSD|RUBCN|PLD4|ELMO2|PIK3CB|PAK1|CAMK1D|NCF4|TLR2|ABR|PTK2|CLEC7A|MESD|CDC42SE2|BIN2|ELMO1|RHOBTB2|ITGB2|APPL2|ANXA3|RAB20|TUB|PRKCE|FCER1G|VAV1|FYN|C3|YES1|DOCK2|GRB2|KIAA1109|GSN|ARPC4|CD300A|TYROBP|PRTN3|HSP90AA1|WASF2|SPG11|RARA|LYAR|CD14|ICAM5|ITGB1|IL15RA|PLCG1|PLPP4|RAB31|LYN|IL15|ADGRB1|LRP1|PRKCD|FCGR3A|CALR|MAPK1|CORO1A|RAB7A|RHOBTB1|LIMK1|RAB34|CD300LF|PRKCG|LDLR|AZU1|RAP1A|ITGAM|RAB5A|RHOG|PPARG|LMAN2|SRC|CD302|NCKAP1L|ACTG1|ARPC3|PIK3CA|WIPF2|C1orf43|HMGB1|PIP5K1A|PIK3R1|AXL|CLN3|TULP1|RACK1|GAS6|PIP4P2|ARPC1B|CCL2|CD47|PTPRC|ANXA1|XKR4|PYCARD|SOD1|DNM2|TGM2|TRBC2|HSP90AB1|SLC11A1|MYO10|CDC42SE1|SIRPB1|PEAR1|TREX1|THBS1|NCF2|CORO1C|CD36|HAVCR1|XKR8|IL2RB|ITGAL
BP	GO:0017121	plasma membrane phospholipid scrambling	Lipid Metabolism	13	0.318538	1.12982	0.34965	0.475201	0.323648	7951	tags=62%, list=40%, signal=37%	P2RX7|ANO7|PLSCR4|XKR6|SLC4A1|PLSCR1|ANO4|ANO3
BP	GO:0001821	histamine secretion	none	10	0.340329	1.13151	0.34965	0.475201	0.323648	12557	tags=80%, list=64%, signal=29%	ADA|LYN|EDN1|ADCYAP1|SNAP23|SNX4|VAMP8|PLA2G3
BP	GO:0003338	metanephros morphogenesis	none	29	0.261314	1.11676	0.34965	0.475201	0.323648	6035	tags=45%, list=31%, signal=31%	PAX8|FRAS1|BMP4|GREM1|CTNNB1|FMN1|PKD2|STAT1|SMO|SOX9|PAX2|FOXJ1|BASP1
BP	GO:0019098	reproductive behavior	none	27	0.26883	1.12997	0.34965	0.475201	0.323648	6914	tags=48%, list=35%, signal=31%	APP|HEXB|DBH|NCOA1|OXTR|DRD1|PTEN|HDAC2|NHLH2|BRINP1|MAPK8IP2|GRIN1|THRB
BP	GO:1903960	negative regulation of anion transmembrane transport	none	14	0.317551	1.14428	0.34965	0.475201	0.323648	13433	tags=100%, list=68%, signal=32%	MTOR|ARL6IP5|GOPC|SLC43A1|AKT2|IRS2|SLC43A2|AKT1|STK39|RGS4|THBS1|OSR1|RGS2|TCAF2
BP	GO:1905820	positive regulation of chromosome separation	Cell Cycle	13	0.317923	1.12764	0.350649	0.476156	0.324299	9383	tags=69%, list=48%, signal=36%	ANAPC4|RB1|ANAPC5|CDC16|CDT1|CDC27|NSMCE2|CUL3|MAPK15
BP	GO:0002431	Fc receptor mediated stimulatory signaling pathway	Immune Response	116	0.200771	1.07143	0.350649	0.476156	0.324299	9721	tags=49%, list=49%, signal=25%	PLCG2|PLA2G6|RAC1|PTPRJ|WIPF1|CYFIP2|VAV2|CRK|BAIAP2|WIPF3|DOCK1|VAV3|FCGR2A|MYO1C|CD247|ACTR2|MAPK3|PLD2|CDC42|ACTB|SYK|APPL1|ABL1|NCK1|NCKIPSD|ELMO2|PIK3CB|PAK1|PTK2|ELMO1|APPL2|PRKCE|FCER1G|VAV1|FYN|YES1|GRB2|ARPC4|PLSCR1|HSP90AA1|WASF2|PLCG1|PLPP4|LYN|PRKCD|FCGR3A|MAPK1|LIMK1|RAP1A|SRC|NCKAP1L|ACTG1|ARPC3|PIK3CA|WIPF2|PIK3R1|CD226
BP	GO:0072074	kidney mesenchyme development	none	17	0.29757	1.12395	0.350649	0.476156	0.324299	10167	tags=65%, list=52%, signal=31%	BMP4|SHH|PKD2|STAT1|PAX2|BMP7|BASP1|MYC|SMAD4|PDGFRB|WT1
BP	GO:0070475	rRNA base methylation	Proteostasis	10	0.339689	1.12938	0.350649	0.476156	0.324299	8876	tags=60%, list=45%, signal=33%	METTL16|METTL15|TRMT112|BUD23|EMG1|NSUN5P1
MF	GO:0050780	dopamine receptor binding	Synapse	16	0.308522	1.15006	0.350649	0.476156	0.324299	12241	tags=88%, list=62%, signal=33%	DNM1|GNA12|SNX5|DLG4|PTPN11|GNAS|ARRB2|SLC9A3R1|PPP1R1B|GNA13|DNM2|PALM|VPS35|PPP1R9B
BP	GO:0006349	regulation of gene expression by genetic imprinting	Epigenetic	17	0.297219	1.12262	0.351648	0.476949	0.324839	12545	tags=88%, list=64%, signal=32%	PCGF3|PRMT7|IGF2|KDM1B|EED|ZFP57|ARID4B|DNMT3A|KCNQ1|DIRAS3|ARID4A|PCGF5|CTCF|DNMT3L|BRCA1
BP	GO:0030183	B cell differentiation	Immune Response	122	0.199602	1.07177	0.351648	0.476949	0.324839	13997	tags=82%, list=71%, signal=24%	PLCG2|MSH2|ATM|ADA|MALT1|FLT3|PTPRJ|INPP5D|BLNK|CARD11|EP300|PPP2R3C|BAK1|ADAM17|LFNG|SP3|HDAC5|TCF3|DCLRE1C|SYK|ABL1|HDAC9|PTPN2|LRRC8A|PTK2B|PTPN6|INHA|PRKDC|RBPJ|CR2|ZFP36L2|PCID2|SFRP1|POLM|MMP14|ZBTB1|BCL3|BCL2|XBP1|DLL1|BAD|TPD52|ITGB1|IKZF3|TP53|BCL6|LYL1|TCIRG1|BAX|POU2F2|LGALS1|NCKAP1L|FZD9|PLCL2|PIK3R1|ZFP36L1|IFNA10|MFNG|IFNA1|JAK3|IFNA16|IFNA14|ITFG2|PTPRC|RABL3|HDAC4|IFNA17|CD19|KIT|CLCF1|CEBPG|DOCK10|IFNA6|KLF6|SLAMF8|IFNA2|IFNA5|IFNA4|CD79A|IFNA7|DNAJB9|CYLD|IFNA21|IRF2BP2|IFNA8|DCAF1|FNIP1|CD79B|NTRK1|NOTCH2|RAG1|ZBTB7A|GON4L|FCGR2B|POU2AF1|POU1F1|ID2|FCRL3|CDH17|AICDA
BP	GO:0007602	phototransduction	none	46	0.234973	1.10659	0.351648	0.476949	0.324839	10721	tags=65%, list=54%, signal=30%	RGR|PDE6B|OPN4|GNAQ|GUCA1B|GRK4|RCVRN|ASIC2|FNTB|CNGB1|CAMKMT|GUCA1A|GNA11|NMT2|OPN1SW|TRPC3|NMT1|OPN3|UNC119|GNB1|METAP2|METAP1|PLEKHB1|ARRB1|AIPL1|PDE6C|ABCA4|CALM1|PDE6A|GNGT1
BP	GO:0060670	branching involved in labyrinthine layer morphogenesis	none	10	0.339411	1.12845	0.351648	0.476949	0.324839	12100	tags=90%, list=61%, signal=35%	FGFR2|ST14|GRB2|SPINT2|FZD5|RSPO3|SOCS3|ADM|GRHL2
BP	GO:0086013	membrane repolarization during cardiac muscle cell action potential	none	21	0.28105	1.11878	0.351648	0.476949	0.324839	9629	tags=67%, list=49%, signal=34%	NOS1AP|KCNH2|DLG1|RNF207|YWHAE|KCNA5|KCNJ2|ATP1B1|KCND3|KCNN2|KCNE3|KCNE4|KCNQ1|KCNJ3
MF	GO:0044390	ubiquitin-like protein conjugating enzyme binding	Proteostasis	39	0.24221	1.10779	0.351648	0.476949	0.324839	11148	tags=72%, list=57%, signal=31%	PRKN|TRIM72|RNF125|RASD2|RNF217|RNF180|RNF185|RNF14|RNF144A|PARK7|ARIH2|PPARA|RNF5|UBE3D|GRIK2|SIAH3|DCUN1D2|TRAF6|RNF40|MARCHF7|ANKIB1|RNF19A|DCUN1D4|TOLLIP|RPS3|AUP1|MARCHF6|DCUN1D3
CC	GO:0099146	intrinsic component of postsynaptic density membrane	Synapse	54	0.226752	1.09804	0.351648	0.476949	0.324839	12624	tags=80%, list=64%, signal=29%	DCC|GRID2|GRIN2A|PTPRS|ADAM22|CLSTN2|CACNG2|ERBB4|CHRM3|LRFN2|GRID1|CLSTN1|EPHA7|EFNB3|GSG1L|NECTIN3|GRIN1|SORCS3|SHISA9|ABHD17A|LRRTM2|PLPPR4|LRRC4B|SLC30A1|LRRC4C|SHISA6|LRFN3|SLC16A3|PTPRO|CACNG7|LRFN5|OPRD1|CACNG4|GRIA1|CACNG3|ABHD17B|LRRC4|ADCY1|GRIK5|LRFN1|NRCAM|RGS7BP|NETO1
BP	GO:0007076	mitotic chromosome condensation	Cell Cycle	16	0.308284	1.14917	0.352647	0.47774	0.325377	10195	tags=75%, list=52%, signal=36%	TTN|CHMP1A|AKAP8|NCAPD2|NCAPH2|SMC2|NUSAP1|CDCA5|TENT4A|NIPBL|PHF13|NCAPD3
BP	GO:0040001	establishment of mitotic spindle localization	Cell Cycle	31	0.256067	1.11174	0.352647	0.47774	0.325377	12561	tags=84%, list=64%, signal=30%	MCPH1|CDK5RAP2|HTT|GPSM2|PAFAH1B1|UBXN2B|CLASP2|NDE1|GJA1|PLK1|KPNB1|NUSAP1|NSFL1C|CLASP1|ITGB1|SAPCD2|SPRY1|ZW10|FBXW11|DYNLT1|SPRY2|NDEL1|INSC|PAX6|MAD2L1|DCTN1
MF	GO:0005164	tumor necrosis factor receptor binding	Immune Response	26	0.267671	1.11545	0.352647	0.47774	0.325377	10621	tags=69%, list=54%, signal=32%	TRAP1|CASP8|TRIM37|TNFSF13|TRAF3|TRAF4|STAT1|TRAF1|TNFSF12|TRAF6|TNFSF13B|SIVA1|TNFSF10|TRAF5|TNFSF9|TRAF2|BABAM2|LTA
BP	GO:0002021	response to dietary excess	none	21	0.280716	1.11745	0.352647	0.47774	0.325377	2714	tags=29%, list=14%, signal=25%	APOE|SGIP1|SORL1|PPARGC1A|TRPV1|RMI1
BP	GO:0006369	termination of RNA polymerase II transcription	none	34	0.249784	1.10775	0.352647	0.47774	0.325377	12132	tags=79%, list=62%, signal=31%	SYMPK|SETX|CPSF1|SNRPF|SNRPE|CPSF2|TTF2|CLP1|CPSF4|NUDT21|PABPN1|SLBP|WDR33|LSM10|ZNF473|CSTF1|SNRPB|SCAF8|CPSF3|SSU72|CSTF2T|NCBP2|NCBP1|CSTF3|FIP1L1|CPSF7|PAPOLA
BP	GO:0042634	regulation of hair cycle	none	27	0.267946	1.12625	0.352647	0.47774	0.325377	5989	tags=44%, list=30%, signal=31%	CDH3|MYSM1|TRPV3|CTNNB1|CLOCK|NGFR|WNT10B|SMO|FA2H|KRT17|WNT5A|FERMT1
BP	GO:0060428	lung epithelium development	none	33	0.253135	1.11382	0.352647	0.47774	0.325377	12733	tags=85%, list=65%, signal=30%	BMP4|ADAMTSL2|FGFR2|SHH|CDC42|TMEM38B|RBPJ|SOX9|MAP2K1|AIMP2|FOXJ1|NFIB|CREB1|THRB|YAP1|PKD1|WNT7B|SAV1|ERRFI1|SRSF6|SPDEF|KLF2|STRA6|ASCL1|GRHL2|FOXP2|RCN3|AGR2
BP	GO:0006213	pyrimidine nucleoside metabolic process	Cell Cycle	33	0.253031	1.11336	0.353646	0.478127	0.325641	14388	tags=94%, list=73%, signal=25%	DHODH|NT5E|UMPS|TYMP|CDA|CDADC1|DPYD|UPP2|NT5C3A|APOBEC3G|NT5C|DTYMK|NT5M|TK2|UCK1|APOBEC2|UCK2|TK1|UPP1|DHFR2|UCKL1|NT5C1A|CAD|APOBEC3C|ERH|APOBEC3F|UPB1|APOBEC3B|APOBEC3D|AICDA|DPYS
BP	GO:0048261	negative regulation of receptor-mediated endocytosis	Endolysosome	24	0.274014	1.11898	0.353646	0.478127	0.325641	4784	tags=38%, list=24%, signal=28%	LRPAP1|RAC1|NECAB2|APOC1|PICALM|DLG4|ABCA2|MTMR2|PCSK9
BP	GO:0019217	regulation of fatty acid metabolic process	Lipid Metabolism	87	0.209043	1.07882	0.353646	0.478127	0.325641	14645	tags=89%, list=74%, signal=23%	NR1H3|PIBF1|PANK2|ACADVL|GSTZ1|ELOVL5|PRKAG2|TRIB3|APOC1|MTOR|CAV1|PPARGC1A|ERLIN1|SCAP|SREBF1|MLYCD|TYSND1|PLIN5|PDPR|AKT2|PRKAA2|SOX9|IRS2|PDK4|NCOR1|PPARA|APPL2|INSIG1|PDP1|ADIPOR1|DGAT2|SIRT4|ACACB|MLXIPL|ERFE|PRKAB2|AKT1|CNR1|WDTC1|PDK1|FABP3|APOC2|PDK2|ETFBKMT|EIF6|PPARG|ADIPOR2|NR1H2|PPARD|INS|ANXA1|MFSD2A|TWIST1|TREX1|APOA1|SLC45A3|CEACAM1|ABCB11|ERLIN2|BRCA1|PLA2G3|CPT1A|PDP2|APOA4|APOA5|CD74|FABP5|ABCD2|APOC3|LONP2|CYP7A1|ACADL|IRS1|PTGS2|INSIG2|HPGD|LPGAT1
BP	GO:0046321	positive regulation of fatty acid oxidation	Lipid Metabolism	14	0.316234	1.13953	0.353646	0.478127	0.325641	5250	tags=43%, list=27%, signal=31%	PPARGC1A|MLYCD|PLIN5|AKT2|IRS2|PPARA
MF	GO:0031420	alkali metal ion binding	Metal Binding and Homeostasis	16	0.3082	1.14886	0.353646	0.478127	0.325641	11188	tags=81%, list=57%, signal=35%	KCNJ11|TDG|IMPA1|SCN9A|ATP1A2|ADPRH|PDXK|ATP1B1|ACAT1|DRG1|HDAC4|ATP1A1|KCNA4
BP	GO:0033235	positive regulation of protein sumoylation	none	13	0.31717	1.12496	0.353646	0.478127	0.325641	10479	tags=77%, list=53%, signal=36%	RWDD3|PIAS4|RASD2|ARNT|MUL1|UBE2I|SAE1|GNL3|TOLLIP|HDAC4
BP	GO:0042044	fluid transport	none	20	0.28604	1.12606	0.353646	0.478127	0.325641	2707	tags=30%, list=14%, signal=26%	ITPR1|CFTR|INPP5K|SLC14A1|SLC4A11|AQP11
BP	GO:0070391	response to lipoteichoic acid	none	10	0.338949	1.12692	0.353646	0.478127	0.325641	7295	tags=60%, list=37%, signal=38%	TREM2|TLR4|TLR2|MAPK14|RIPK2|CD14
BP	GO:0071223	cellular response to lipoteichoic acid	none	10	0.338949	1.12692	0.353646	0.478127	0.325641	7295	tags=60%, list=37%, signal=38%	TREM2|TLR4|TLR2|MAPK14|RIPK2|CD14
BP	GO:1901797	negative regulation of signal transduction by p53 class mediator	none	31	0.255848	1.11079	0.353646	0.478127	0.325641	11139	tags=71%, list=57%, signal=31%	PRKN|DYRK1A|RFFL|PTTG1IP|MUC1|ATAD5|YJU2|RRN3|RRM2B|BCL2|BDKRB2|KDM1A|MARCHF7|DYRK3|NOP53|CD44|BCL2L12|RNF34|MIF|SNAI1|TWIST1|ING2
BP	GO:2000179	positive regulation of neural precursor cell proliferation	none	48	0.230734	1.09469	0.353646	0.478127	0.325641	11641	tags=71%, list=59%, signal=29%	CDON|DISC1|LRP2|GLI2|DRD2|DISP3|CTNNB1|SHH|SMO|NOTCH1|VEGFA|CX3CR1|DCT|ZNF335|NAP1L1|SMARCD3|ADGRG1|INSM1|FZD3|NES|KDM1A|LYN|MDK|GNAI2|SOX10|GLI3|FZD9|PROX1|CX3CL1|ASCL1|FOXG1|ASPM|HIF1A|PAX6
MF	GO:0019869	chloride channel inhibitor activity	Synapse	10	0.338885	1.1267	0.353646	0.478127	0.325641	9992	tags=70%, list=51%, signal=34%	CFTR|WNK1|STX8|WNK2|VTI1B|STX7|STX1A
BP	GO:0034968	histone lysine methylation	Epigenetic	106	0.203291	1.07543	0.354645	0.478995	0.326232	12545	tags=73%, list=64%, signal=26%	TTLL12|LMNA|SETD1A|EZH2|EHMT2|SETD5|ZNF304|SMARCB1|KMT2B|TET2|DNMT3B|CTNNB1|NELFE|DOT1L|KMT2C|KDM4C|EED|KMT5A|PHF1|NSD1|RIF1|EHMT1|N6AMT1|SETD7|WDR5|PAXIP1|ZNF335|H1-2|PRDM16|WDR5B|JARID2|PRMT6|DNMT1|ARID4B|TRMT112|ASH1L|KDM3A|AUTS2|MEN1|KMT2E|KMT5C|PIH1D1|KDM1A|SMYD3|RBBP5|SETMAR|BRD4|SETD6|SETDB1|WDR61|SMYD2|SMAD4|SUZ12|KMT5B|ARID4A|TET3|PAGR1|PHF19|SETD3|EZH1|KMT2D|PAX5|PRDM5|SETD2|SUPT6H|NSD3|CHD5|MECOM|CTR9|PWP1|ZNF274|SUV39H2|PRDM7|MTF2|DPY30|RLF|BRCA1
BP	GO:0030857	negative regulation of epithelial cell differentiation	none	41	0.239217	1.10447	0.354645	0.478995	0.326232	14199	tags=93%, list=72%, signal=26%	NOTCH4|EZH2|CAV1|CTNNB1|STAT1|SMO|NOTCH1|JAG1|VEGFA|ACVRL1|TBX3|SOX9|GSK3B|DLL1|YAP1|SPRY1|HES1|S1PR3|CDSN|SRSF6|MSX2|SPRED3|ZEB1|NODAL|SPRED1|SPRY2|FRZB|CCND1|GRHL2|OSR1|FOXE3|XDH|TP63|SPRED2|GDF3|GSK3A|IFNG|MMP9
BP	GO:0033273	response to vitamin	none	79	0.212987	1.08593	0.354645	0.478995	0.326232	13832	tags=84%, list=70%, signal=25%	MTHFR|EGFR|HLCS|ADA|ALPL|CD40|CAT|GSTP1|ALAD|MAP1B|DNMT3B|TRIM25|CD4|BCHE|TSPO|F7|EEF2|ITGA2|NNT|SPARC|TRIM24|FES|KANK2|CYP26B1|SFRP1|LRAT|GDAP1|BMP7|GSN|TNC|CDKN2D|RARA|DNMT3A|IL15|PEMT|SPP1|PPARG|SETDB1|PENK|AQP3|SRSF2|ALDH1A2|GATA4|COL1A1|STC2|GAS6|PPARD|HAMP|ASCL1|PTN|EPO|CCND1|RELA|FKBP1B|CASR|STC1|POSTN|VDR|KYNU|BRIP1|MDM2|ARG1|MED1|PDX1|BGLAP|SNAI2
BP	GO:0045667	regulation of osteoblast differentiation	none	109	0.202406	1.07191	0.354645	0.478995	0.326232	8500	tags=50%, list=43%, signal=29%	RUNX2|SEMA4D|SMOC1|BMP4|NELL1|GREM1|BMPR1B|SUCO|FGFR2|BMPR1A|CTNNB1|ATF4|TWSG1|CLIC1|LTF|FFAR4|WNT10B|SUFU|PTCH1|NOTCH1|JAG1|MEF2C|LIMD1|ATRAID|PTK2|PDLIM7|SOX9|IL6ST|SMAD3|DDR2|TRPM4|REST|SMAD1|GNAS|SFRP1|IFITM1|BMP7|RASSF2|FAM20C|AXIN2|LRP5|NOG|MEN1|CHRD|ZHX3|SOX11|RIOX1|ACVR2A|HDAC7|TCIRG1|WNT7B|NBR1|IGFBP5|PRKD1|HGF
BP	GO:0070213	protein auto-ADP-ribosylation	none	11	0.328824	1.12612	0.354645	0.478995	0.326232	12356	tags=91%, list=63%, signal=34%	PARP10|TNKS|PARP1|PARP11|PARP8|TNKS2|PARP12|PARP3|PARP16|TIPARP
BP	GO:0071318	cellular response to ATP	none	16	0.30697	1.14427	0.354645	0.478995	0.326232	7068	tags=50%, list=36%, signal=32%	P2RX7|CIB2|P2RX4|TRPV1|P2RY12|TRPM4|RYR3|P2RY2
BP	GO:0019370	leukotriene biosynthetic process	Immune Response	13	0.31643	1.12234	0.355644	0.479458	0.326547	9032	tags=69%, list=46%, signal=37%	MGST2|PLA2G5|SYK|ALOX5AP|ALOX5|MGST3|GGT1|GGT7|LTA4H
BP	GO:0000478	endonucleolytic cleavage involved in rRNA processing	none	16	0.305107	1.13733	0.355644	0.479458	0.326547	11205	tags=81%, list=57%, signal=35%	BMS1|KRI1|RPP40|RCL1|TSR1|TBL3|UTP23|UTP20|RRS1|FCF1|ABT1|NOP14|RPS21
BP	GO:0007635	chemosensory behavior	none	15	0.306472	1.12821	0.355644	0.479458	0.326547	12730	tags=93%, list=65%, signal=33%	ADCY3|CHD7|TRPV1|CFAP69|WFS1|TAS2R5|GRIN1|SHANK1|PRKCG|GJB4|ATP6V1B1|CASR|UBR3|NTRK1
BP	GO:0009404	toxin metabolic process	none	11	0.328478	1.12494	0.355644	0.479458	0.326547	9195	tags=73%, list=47%, signal=39%	NFE2L2|N6AMT1|FMO2|CYP1B1|AKR7A3|ARL1|PAM|TH
BP	GO:0010248	establishment or maintenance of transmembrane electrochemical gradient	none	13	0.316886	1.12396	0.355644	0.479458	0.326547	8008	tags=62%, list=41%, signal=37%	BAK1|ATP1A3|ATP1A2|ATP1B3|ATP1B1|ATP1B2|ATP4A|BAX
BP	GO:0036507	protein demannosylation	none	20	0.285877	1.12542	0.355644	0.479458	0.326547	11423	tags=75%, list=58%, signal=31%	MAN1B1|AMFR|RNF185|EDEM3|RNF5|EDEM2|DERL2|EDEM1|RNF103|TRIM13|MAN1A2|UGGT1|MAN1A1|MARCHF6|UGGT2
MF	GO:0043395	heparan sulfate proteoglycan binding	none	16	0.305054	1.13713	0.355644	0.479458	0.326547	3870	tags=38%, list=20%, signal=30%	APOE|AGRN|PTPRS|CFH|HPSE2|ITGA2
CC	GO:0046540	U4/U6 x U5 tri-snRNP complex	none	37	0.24588	1.11139	0.355644	0.479458	0.326547	9933	tags=62%, list=50%, signal=31%	PRPF31|LSM7|TXNL4A|SNRPF|SNRPE|ZMAT2|TXNL4B|PRPF4|LSM5|PRPF8|SART1|EFTUD2|LSM6|PRPF6|SNRPN|SNRPD2|LSM4|SNRPB|PPIH|USP39|SNRPD1|DDX23|LSM8
CC	GO:0097526	spliceosomal tri-snRNP complex	none	37	0.24588	1.11139	0.355644	0.479458	0.326547	9933	tags=62%, list=50%, signal=31%	PRPF31|LSM7|TXNL4A|SNRPF|SNRPE|ZMAT2|TXNL4B|PRPF4|LSM5|PRPF8|SART1|EFTUD2|LSM6|PRPF6|SNRPN|SNRPD2|LSM4|SNRPB|PPIH|USP39|SNRPD1|DDX23|LSM8
BP	GO:0000479	endonucleolytic cleavage of tricistronic rRNA transcript (SSU-rRNA, 5.8S rRNA, LSU-rRNA)	Proteostasis	16	0.305107	1.13733	0.355644	0.479458	0.326547	11205	tags=81%, list=57%, signal=35%	BMS1|KRI1|RPP40|RCL1|TSR1|TBL3|UTP23|UTP20|RRS1|FCF1|ABT1|NOP14|RPS21
BP	GO:0036508	protein alpha-1,2-demannosylation	Proteostasis	20	0.285877	1.12542	0.355644	0.479458	0.326547	11423	tags=75%, list=58%, signal=31%	MAN1B1|AMFR|RNF185|EDEM3|RNF5|EDEM2|DERL2|EDEM1|RNF103|TRIM13|MAN1A2|UGGT1|MAN1A1|MARCHF6|UGGT2
BP	GO:0034134	toll-like receptor 2 signaling pathway	Immune Response	13	0.315968	1.1207	0.356643	0.480081	0.326972	11565	tags=85%, list=59%, signal=35%	CYBA|TNIP2|TNFAIP3|TLR2|PIK3AP1|RIPK2|LYN|MFHAS1|TLR1|TIRAP|PJA2
BP	GO:0035723	interleukin-15-mediated signaling pathway	Immune Response	12	0.32316	1.12697	0.356643	0.480081	0.326972	12239	tags=92%, list=62%, signal=35%	JAK1|CD4|STAT3|GRB2|PLCB1|IL15RA|IL15|JAK3|STAT5A|IL2RB|SHC1
BP	GO:0071350	cellular response to interleukin-15	Immune Response	12	0.32316	1.12697	0.356643	0.480081	0.326972	12239	tags=92%, list=62%, signal=35%	JAK1|CD4|STAT3|GRB2|PLCB1|IL15RA|IL15|JAK3|STAT5A|IL2RB|SHC1
BP	GO:0055092	sterol homeostasis	Lipid Metabolism	74	0.214238	1.08356	0.356643	0.480081	0.326972	14134	tags=86%, list=72%, signal=24%	APOE|EPHX2|NR1H3|NPC1|ABCG1|ABCA1|LDLRAP1|RORA|FGFR4|CAV1|SCARB1|DISP3|NPC2|LIPG|SREBF2|ABCA2|TTC39B|GRAMD1B|NUS1|AKR1C1|HDAC9|PCSK9|INSIG1|CYP7B1|LPL|DGAT2|LRP5L|LRP5|MED13|XBP1|COMMD9|MTTP|IL18|FABP3|APOC2|APOB|LDLR|SOAT1|CES1|NR1H2|CAV3|TMEM97|EHD1|MYLIP|LIPC|GPIHBP1|APOA1|APOA2|ABCG5|ABCB11|ABCG8|SEC24A|VDR|APOA4|APOA5|NR1D1|MALRD1|APOM|APOC3|NR1I3|LCAT|CYP7A1|LIMA1|NR5A2
CC	GO:0000932	P-body	none	84	0.210513	1.08304	0.356643	0.480081	0.326972	14361	tags=89%, list=73%, signal=24%	C9orf72|SQSTM1|SYNE1|EIF4E|CARHSP1|AGO2|DDX6|PSMC3|TRIM5|CNOT7|HAX1|CPEB1|LIMD1|PUM1|CNOT3|POLR2D|PSMA4|BTBD2|BTBD1|CNOT1|TNRC6C|APOBEC3G|DIS3L2|DCPS|LSM6|ZC3H12A|ZC3H12D|MEX3B|CNOT8|CNOT9|LSM4|TNRC6A|SAMD4A|RBPMS|WTIP|DCP2|EDC3|EIF4ENIF1|ZFP36L1|XRN1|TRIM21|SAMD4B|PAN2|PAN3|NANOS3|RC3H2|PSMA6|UPF1|LSM2|MEX3A|PATL1|GARRE1|TOP1|POLR2G|LSM1|CNOT2|PNRC2|APOBEC3C|LSM3|MOV10|AJUBA|AGO1|PSMA2|DCP1B|APOBEC3F|NANOS2|SHFL|TNRC6B|RC3H1|APOBEC3B|APOBEC3D|AICDA|LSM14A|NOCT|ZFP36
BP	GO:0043950	positive regulation of cAMP-mediated signaling	none	14	0.315403	1.13654	0.356643	0.480081	0.326972	4242	tags=36%, list=22%, signal=28%	NOS1|PRKCA|GIPR|FFAR4|CGAS
CC	GO:0098533	ATPase dependent transmembrane transport complex	none	21	0.280332	1.11592	0.356643	0.480081	0.326972	7276	tags=52%, list=37%, signal=33%	ABCC8|FXYD1|ABCB8|ABCC9|ATP1A3|ABCA2|ATP1A2|ABCD4|ATP1B3|ATP1B1|ATP1B2
BP	GO:1903299	regulation of hexokinase activity	none	10	0.338016	1.12382	0.356643	0.480081	0.326972	11699	tags=90%, list=59%, signal=37%	PRKN|COX11|PFKFB2|BAD|TIGAR|RANBP2|GCKR|MIDN|DUSP12
BP	GO:0070593	dendrite self-avoidance	Synapse	15	0.306267	1.12746	0.356643	0.480081	0.326972	3956	tags=40%, list=20%, signal=32%	DSCAM|ROBO3|VSTM2L|BSG|CNTN4|NEXN
BP	GO:0043551	regulation of phosphatidylinositol 3-kinase activity	Lipid Metabolism	53	0.225651	1.08922	0.357642	0.481264	0.327778	11356	tags=70%, list=58%, signal=30%	WDR81|FLT3|VAV2|ATG14|VAV3|WDR91|TNFAIP8L3|CDC42|TEK|RUBCN|PDGFB|PTK2B|P2RY12|CCKBR|PTK2|TGFB1|PIK3R4|WASHC1|EPHA8|LYN|PRKD1|PIK3R5|FLT1|SOCS6|PDGFRA|SRC|DAB2IP|PDGFRB|SOCS5|PIK3R1|SOCS2|PIK3R3|FGF2|CD19|KIT|SOCS1|AMBRA1
BP	GO:0060174	limb bud formation	none	11	0.327307	1.12092	0.357642	0.481264	0.327778	8154	tags=64%, list=41%, signal=37%	WNT3|PLXNA2|FGFR2|SHH|SOX9|SOX11|SEMA3C
BP	GO:0006379	mRNA cleavage	none	20	0.285096	1.12235	0.358641	0.482367	0.328528	12108	tags=85%, list=62%, signal=33%	POLR1H|AGO2|CPSF1|CPSF6|CPSF2|CPSF4|NUDT21|POLR2I|ERN1|CPSF3|CSTF2T|NCBP2|TUT1|NCBP1|CSTF3|FIP1L1|CPSF7
BP	GO:0050892	intestinal absorption	none	31	0.254561	1.1052	0.358641	0.482367	0.328528	13061	tags=87%, list=66%, signal=29%	IREB2|ACO1|SCARB1|EZR|SLC2A5|AKR1C1|LPCAT3|EPB41|F11R|CEL|LDLR|TJP2|KCNQ1|SLC46A1|UGCG|HAMP|CD36|APOA1|APOA2|ABCG5|ADRA2A|ABCG8|PLS1|SLC2A2|VDR|APOA4|APOA5
BP	GO:1903792	negative regulation of anion transport	none	25	0.268567	1.10764	0.358641	0.482367	0.328528	13513	tags=92%, list=69%, signal=29%	MTOR|ARL6IP5|GRM7|GOPC|SLC43A1|PLA2R1|AKT2|IRS2|ABAT|SLC43A2|PRKG2|ATP5PF|AKT1|HRH3|STK39|RGS4|THBS1|SFRP4|OSR1|RGS2|TRH|TCAF2|NPY5R
CC	GO:0034361	very-low-density lipoprotein particle	Lipid Metabolism	20	0.284036	1.11817	0.35964	0.482903	0.328893	14072	tags=95%, list=72%, signal=27%	APOE|VLDLR|APOC1|LSR|LPL|APOL1|APOC2|APOBR|APOB|APOC4|APOA1|APOA2|PCYOX1|SELENOS|APOA4|APOA5|APOM|APOC3|APOH
CC	GO:0034385	triglyceride-rich plasma lipoprotein particle	Lipid Metabolism	20	0.284036	1.11817	0.35964	0.482903	0.328893	14072	tags=95%, list=72%, signal=27%	APOE|VLDLR|APOC1|LSR|LPL|APOL1|APOC2|APOBR|APOB|APOC4|APOA1|APOA2|PCYOX1|SELENOS|APOA4|APOA5|APOM|APOC3|APOH
BP	GO:0046461	neutral lipid catabolic process	Lipid Metabolism	41	0.237803	1.09794	0.35964	0.482903	0.328893	13967	tags=90%, list=71%, signal=26%	PNPLA2|SORL1|ABHD12|PNPLA5|GPLD1|MGLL|CPS1|LIPG|PLIN5|DDHD2|ABHD6|DAGLB|LPL|LIPH|LIPE|FAAH|PNPLA3|FABP3|APOC2|ABHD5|APOB|ABHD2|ABHD12B|FABP6|LIPC|APOA1|APOA2|DAGLA|FGF21|APOA4|APOA5|FABP5|APOC3|ABHD16A|PIK3CG|FABP7|PNPLA1
BP	GO:0046464	acylglycerol catabolic process	Lipid Metabolism	41	0.237803	1.09794	0.35964	0.482903	0.328893	13967	tags=90%, list=71%, signal=26%	PNPLA2|SORL1|ABHD12|PNPLA5|GPLD1|MGLL|CPS1|LIPG|PLIN5|DDHD2|ABHD6|DAGLB|LPL|LIPH|LIPE|FAAH|PNPLA3|FABP3|APOC2|ABHD5|APOB|ABHD2|ABHD12B|FABP6|LIPC|APOA1|APOA2|DAGLA|FGF21|APOA4|APOA5|FABP5|APOC3|ABHD16A|PIK3CG|FABP7|PNPLA1
BP	GO:0009262	deoxyribonucleotide metabolic process	none	34	0.248331	1.10131	0.35964	0.482903	0.328893	11491	tags=74%, list=58%, signal=31%	ADA|SHMT1|NEIL2|TDG|AK9|RRM1|UNG|AK5|ADK|DCTD|RRM2B|NT5C|SAMHD1|DTYMK|GUK1|SMUG1|NT5M|DGUOK|MBD4|CMPK2|NUDT1|NEIL1|TBPL1|DUT|NUDT16
CC	GO:0031083	BLOC-1 complex	none	15	0.306038	1.12662	0.35964	0.482903	0.328893	4570	tags=40%, list=23%, signal=31%	BLOC1S3|DTNBP1|SNAP47|WASHC4|BLOC1S2|BCAS4
BP	GO:0035774	positive regulation of insulin secretion involved in cellular response to glucose stimulus	none	29	0.259774	1.11018	0.35964	0.482903	0.328893	10959	tags=72%, list=56%, signal=32%	HLA-DRB1|PLA2G6|CFTR|RAC1|BAIAP3|GPLD1|SRI|STX4|GPR27|TRPM4|NADK|ADCY8|BAD|MPC2|LRP1|VSNL1|ANO1|ARRB1|SYBU|GPR68|C2CD2L
BP	GO:0045954	positive regulation of natural killer cell mediated cytotoxicity	none	16	0.303698	1.13207	0.35964	0.482903	0.328893	10232	tags=69%, list=52%, signal=33%	PVR|AP1G1|HLA-F|NECTIN2|CADM1|VAV1|HLA-E|RASGRP1|CD226|CRTAM|LAMP1
BP	GO:0060713	labyrinthine layer morphogenesis	none	19	0.288498	1.12458	0.35964	0.482903	0.328893	12188	tags=84%, list=62%, signal=32%	NCOA1|FGFR2|ST14|BMP7|GRB2|SPINT2|WNT7B|DNAJB6|ZFP36L1|FZD5|CCN1|RSPO3|SOCS3|ADM|GRHL2|LEF1
BP	GO:0090394	negative regulation of excitatory postsynaptic potential	Synapse	11	0.327004	1.11989	0.35964	0.482903	0.328893	12849	tags=82%, list=65%, signal=28%	LRRK2|PTEN|MTMR2|CELF4|EIF4A3|NPY2R|S1PR2|TMEM25|CBLN1
BP	GO:0090309	positive regulation of DNA methylation-dependent heterochromatin assembly	Epigenetic	11	0.326434	1.11794	0.360639	0.483598	0.329367	9599	tags=73%, list=49%, signal=37%	MORC2|ZNF304|RESF1|DNMT1|PPHLN1|TASOR|SETDB1|MPHOSPH8
BP	GO:0045638	negative regulation of myeloid cell differentiation	Immune Response	84	0.210074	1.08079	0.360639	0.483598	0.329367	9918	tags=58%, list=50%, signal=29%	LILRB1|INPP5D|CUL4A|TLR4|CIB1|LILRB4|NF1|CTNNB1|LTF|ZFPM1|NME2|NCAPG2|NME1|MEIS1|PTPN2|HSPA9|PTK2B|ZBTB46|GPR55|INHA|GPR137B|SFRP1|FBN1|TAL1|FSTL3|ITPKB|CLDN18|GABPA|RARA|H4C3|DLL1|MYC|MEIS2|LYN|ZBTB16|NFKBIA|TOB2|GPR137|TRIB1|TMEM178A|RBM15|H4C8|WDR61|LEO1|PIK3R1|ZFP36L1|CARTPT|KLF13|LILRB3
CC	GO:0000779	condensed chromosome, centromeric region	none	111	0.20126	1.06951	0.360639	0.483598	0.329367	12473	tags=72%, list=63%, signal=27%	KANSL1|NUP85|KNSTRN|CENPE|ZNF276|AURKC|TEX14|SKA2|DYNC1I1|ITGB3BP|MIS12|LRWD1|CLASP2|NUP107|NDE1|CFDP1|NCAPD2|CENPO|KNTC1|SGO2|PLK1|NSL1|SYCP2L|HSF1|PMF1|CENPV|DCTN5|CENPX|SEPTIN2|INCENP|RASSF2|CSNK1A1|NUDCD2|KIF2C|ZWILCH|SEH1L|CLASP1|NUP133|KMT5C|CENPC|CENPF|CDT1|CKAP5|SYCP2|ZWINT|CENPH|BOD1L1|MEAF6|HNRNPU|PINX1|NUP43|MAD1L1|GPATCH11|ZNF207|ZW10|DCTN3|RAD21|KMT5B|BOD1|CENPU|ORC2|SPOUT1|NCAPD3|CENPN|CHAMP1|CBX3|DSN1|SS18L1|NDEL1|DCTN6|BUB1B|RAD21L1|AHCTF1|AURKA|SPC24|SEPTIN7|FBXO28|KNL1|SPAG5|MAD2L1
BP	GO:0016074	snoRNA metabolic process	none	17	0.295159	1.11484	0.360639	0.483598	0.329367	11491	tags=76%, list=58%, signal=32%	FBLL1|EXOSC6|EXOSC5|LARP7|EXOSC3|PARN|TENT4A|EXOSC2|EXOSC4|FBL|EXOSC10|TENT4B|NUDT16
MF	GO:0055106	ubiquitin-protein transferase regulator activity	none	17	0.295174	1.1149	0.360639	0.483598	0.329367	11836	tags=82%, list=60%, signal=33%	TRIB3|RPS7|RING1|RPL23|TRIB2|TRIB1|CBX8|GLMN|AUP1|BTRC|UBE2L3|FZR1|FBXW7|FBXO5
BP	GO:2000757	negative regulation of peptidyl-lysine acetylation	none	18	0.29169	1.11877	0.360639	0.483598	0.329367	11706	tags=83%, list=59%, signal=34%	CTBP1|SNCA|SET|NOC2L|HDAC2|ATG5|SPI1|PIH1D1|KLF15|THAP7|HINT2|ZNF451|SDR16C5|TWIST1|TAF7
BP	GO:0051016	barbed-end actin filament capping	Structural Stabilization	25	0.267692	1.10404	0.360639	0.483598	0.329367	4566	tags=36%, list=23%, signal=28%	TRIOBP|CAPG|SCIN|SVIL|CAPZB|CRACD|CARMIL1|CAPZA1|VILL
BP	GO:0072697	protein localization to cell cortex	Structural Stabilization	10	0.337012	1.12048	0.360639	0.483598	0.329367	5242	tags=50%, list=27%, signal=37%	GPSM2|EPB41L2|EZR|PLK1|EPB41
CC	GO:0000777	condensed chromosome kinetochore	none	96	0.205681	1.07187	0.361638	0.484695	0.330114	9799	tags=57%, list=50%, signal=29%	KANSL1|NUP85|KNSTRN|CENPE|ZNF276|TEX14|SKA2|DYNC1I1|ITGB3BP|MIS12|LRWD1|CLASP2|NUP107|NDE1|CFDP1|CENPO|KNTC1|SGO2|PLK1|NSL1|HSF1|PMF1|CENPV|DCTN5|CENPX|SEPTIN2|INCENP|RASSF2|CSNK1A1|NUDCD2|KIF2C|ZWILCH|SEH1L|CLASP1|NUP133|CENPC|CENPF|CDT1|CKAP5|ZWINT|CENPH|BOD1L1|MEAF6|HNRNPU|PINX1|NUP43|MAD1L1|GPATCH11|ZNF207|ZW10|DCTN3|BOD1|CENPU|ORC2|SPOUT1
MF	GO:0030955	potassium ion binding	none	12	0.322418	1.12439	0.361638	0.484695	0.330114	11188	tags=83%, list=57%, signal=36%	KCNJ11|ATP1A2|ADPRH|PDXK|ATP1B1|ACAT1|DRG1|HDAC4|ATP1A1|KCNA4
CC	GO:0036379	myofilament	none	21	0.279255	1.11163	0.361638	0.484695	0.330114	13627	tags=95%, list=69%, signal=29%	FHOD3|TNNT1|TPM2|LMOD1|TRIM32|TNNT2|MYBPHL|TPM1|MYOM1|ACTA1|MYBPC3|TNNC2|LMOD3|TPM4|TMOD1|TMOD2|TMOD4|TMOD3|TPM3|TNNI1
BP	GO:0002532	production of molecular mediator involved in inflammatory response	Immune Response	64	0.218058	1.08285	0.362637	0.485549	0.330696	6460	tags=41%, list=33%, signal=27%	IL17RC|IL17RA|GRN|CD6|SIRPA|NLRC3|TLR4|SLC7A2|SERPINE1|GPSM3|TICAM1|SYK|NOS2|APPL1|PLD4|PDCD4|CLEC7A|KARS1|MAPK14|CHID1|STAT3|APPL2|ALOX5|FCER1G|ZC3H12A|APOD
BP	GO:0030279	negative regulation of ossification	none	63	0.220759	1.09358	0.362637	0.485549	0.330696	8424	tags=52%, list=43%, signal=30%	SEMA4D|ECM1|LRP4|GREM1|CHSY1|TWSG1|RFLNB|SUFU|PTCH1|NOTCH1|KREMEN2|MEF2C|PTK2B|LTBP3|LIMD1|RBPJ|SOX9|SMAD3|TRPM4|SFRP1|AXIN2|KREMEN1|LRP5|NOG|MEN1|BCL2|CHRD|RFLNA|RIOX1|HDAC7|MDK|NBR1|IGFBP5
BP	GO:0042474	middle ear morphogenesis	none	16	0.301859	1.12522	0.362637	0.485549	0.330696	10512	tags=75%, list=53%, signal=35%	PRKRA|FGFR1|EYA1|TSHZ1|NAGLU|PRRX1|INSIG1|NOG|RPL38|EDN1|MSX1|TBX1
BP	GO:0045761	regulation of adenylate cyclase activity	none	29	0.259457	1.10882	0.362637	0.485549	0.330696	9515	tags=62%, list=48%, signal=32%	STIM1|GABBR2|DRD2|ADGRV1|NF1|CACNA1C|GALR1|P2RY13|CAP1|GNAI3|CAP2|CACNA1D|HPCA|EDNRB|GRM3|TIMP2|GNAI2|AKAP9
BP	GO:0046628	positive regulation of insulin receptor signaling pathway	none	20	0.283511	1.11611	0.362637	0.485549	0.330696	9083	tags=65%, list=46%, signal=35%	AGT|OPA1|SORL1|IGF2|SNX5|PAK1|PTPN11|ADIPOR1|ERFE|NUCKS1|ZBTB7B|GNAI2|SRC
BP	GO:0055012	ventricular cardiac muscle cell differentiation	none	16	0.302298	1.12686	0.362637	0.485549	0.330696	9480	tags=69%, list=48%, signal=36%	LMNA|MYH10|ATG5|HEY2|MEF2C|FHL2|RARB|RARA|RXRA|MEF2A|PROX1
BP	GO:0003207	cardiac chamber formation	none	10	0.336399	1.11844	0.363636	0.486482	0.331331	7314	tags=60%, list=37%, signal=38%	TBX2|NOTCH1|MEF2C|SMARCD3|MESP1|SOX11
MF	GO:0033764	steroid dehydrogenase activity, acting on the CH-OH group of donors, NAD or NADP as acceptor	none	27	0.264899	1.11345	0.363636	0.486482	0.331331	6056	tags=41%, list=31%, signal=28%	HSD17B12|HSD17B4|HSD17B1|HSD17B14|HSD3B7|AKR1C2|AKR1C1|SDR42E2|HSD17B6|HSD17B8|HSD17B11
BP	GO:0071468	cellular response to acidic pH	none	10	0.336048	1.11727	0.363636	0.486482	0.331331	11931	tags=90%, list=61%, signal=35%	PKD2L1|TRPV1|PCK1|SLC38A3|RAB11FIP5|IMPACT|CHP1|SLC9A1|RAB11B
BP	GO:0071604	transforming growth factor beta production	none	33	0.251379	1.10609	0.363636	0.486482	0.331331	609	tags=18%, list=3%, signal=18%	SERPINF2|CD2AP|ITGAV|CDH3|LTBP1|CD46
BP	GO:1902683	regulation of receptor localization to synapse	Synapse	16	0.3013	1.12314	0.363636	0.486482	0.331331	8859	tags=56%, list=45%, signal=31%	HRAS|ADAM10|GPC6|DBN1|ZDHHC3|ARHGAP44|TYROBP|STX7|RAP1A
CC	GO:0033202	DNA helicase complex	Cell Cycle	14	0.312784	1.1271	0.364635	0.487413	0.331965	7936	tags=57%, list=40%, signal=34%	RUVBL2|INO80E|TFPT|ACTL6A|RUVBL1|NFRKB|YY1|ACTR8
BP	GO:0034154	toll-like receptor 7 signaling pathway	Immune Response	10	0.335551	1.11562	0.364635	0.487413	0.331965	5693	tags=40%, list=29%, signal=28%	SCIMP|HAVCR2|UNC93B1|PIK3AP1
CC	GO:0031011	Ino80 complex	none	14	0.312784	1.1271	0.364635	0.487413	0.331965	7936	tags=57%, list=40%, signal=34%	RUVBL2|INO80E|TFPT|ACTL6A|RUVBL1|NFRKB|YY1|ACTR8
BP	GO:0033143	regulation of intracellular steroid hormone receptor signaling pathway	none	72	0.213989	1.07846	0.364635	0.487413	0.331965	7535	tags=47%, list=38%, signal=29%	EP300|UFSP2|PIAS2|WBP2|ESR1|FOXP1|NCOR2|STRN3|AXIN1|CLOCK|GPAM|LATS1|RNF6|RUNX1|DDRGK1|RNF14|PAK1|PARK7|CNOT1|NCOR1|KANK2|ZNF366|SFRP1|PRMT2|SMARCA4|CYP7B1|PPP5C|SKP2|PARP1|YAP1|CNOT9|PHB2|PHB|ARRB2
BP	GO:0038007	netrin-activated signaling pathway	none	13	0.314846	1.11672	0.364635	0.487413	0.331965	9022	tags=69%, list=46%, signal=38%	DCC|DSCAM|PTK2|NTN1|UNC5B|UNC5C|UNC5CL|UNC5D|TUBB3
CC	GO:0016592	mediator complex	none	41	0.236917	1.09385	0.365634	0.488586	0.332764	11275	tags=66%, list=57%, signal=28%	MED17|MED30|MED25|MED16|MED12L|MED24|PPARGC1B|MED20|MED10|MED11|MED15|MED8|MED23|MED21|CDK9|MED28|MED13|MED7|MED19|CDK19|MED31|CDK8|MED26|MED27|MED13L|MED6|CDK6
BP	GO:0055117	regulation of cardiac muscle contraction	Vasculature	73	0.214097	1.08107	0.365634	0.488586	0.332764	10833	tags=63%, list=55%, signal=28%	NOS1|GSTM2|JUP|P2RX4|BIN1|CAV1|NOS1AP|DSP|ADRA1A|PDE4D|DLG1|CTNNA3|CACNA1C|GSTO1|DSC2|TMEM38B|RNF207|SLC8A1|ATP1A2|SRI|RYR2|ASB3|PDE4B|TRPM4|SCN5A|ZC3H12A|TMEM38A|PDE5A|KCNJ2|ATP1B1|CHGA|KCNE3|CAMK2D|PKP2|KCNQ1|TNNI3K|CALM3|AKAP9|GATA4|CAV3|EHD3|HDAC4|CALM1|ATP1A1|ANK2|ADRA1B
BP	GO:1902410	mitotic cytokinetic process	Cell Cycle	21	0.278094	1.10701	0.366633	0.489189	0.333175	10740	tags=71%, list=55%, signal=32%	NUP62|CHMP1A|CHMP3|CHMP4A|KIF20B|CHMP6|CNTROB|MITD1|VPS4A|PDCD6IP|CHMP7|KLHDC8B|CHMP1B|VPS4B|CEP55
CC	GO:0030904	retromer complex	Endolysosome	20	0.282933	1.11383	0.366633	0.489189	0.333175	13455	tags=95%, list=68%, signal=30%	SNX1|SNX5|DENND4C|SNX8|SNX27|ANKFY1|VPS26A|DENND5A|TRIM27|VPS29|TBC1D5|RAB7A|VPS26B|ENTR1|VPS35|SNX6|DCTN1|MAGEL2|SNX2
MF	GO:0052742	phosphatidylinositol kinase activity	Lipid Metabolism	16	0.299663	1.11703	0.366633	0.489189	0.333175	4160	tags=38%, list=21%, signal=30%	PIK3CD|ATM|PI4KAP2|PIK3C3|PI4KA|PIK3CB
BP	GO:0002063	chondrocyte development	none	30	0.256376	1.10504	0.366633	0.489189	0.333175	8514	tags=57%, list=43%, signal=32%	RUNX2|COL27A1|ECM1|BMPR1B|CHSY1|SMPD3|EIF2AK3|COL11A1|RFLNB|TGFBR2|SOX9|ACAN|AXIN2|RFLNA|SULF2|CHST11|SULF1
BP	GO:0014854	response to inactivity	none	13	0.314238	1.11456	0.366633	0.489189	0.333175	6701	tags=54%, list=34%, signal=36%	CASQ1|CAT|DRD2|MTMR4|UTRN|SCN5A|FBXO32
BP	GO:0061050	regulation of cell growth involved in cardiac muscle cell development	none	18	0.290387	1.11377	0.366633	0.489189	0.333175	10653	tags=72%, list=54%, signal=33%	PI16|MTOR|DDX39B|PAK1|PARP2|CTDP1|PPARA|AKAP6|YY1|EDN1|CAV3|HAMP|RGS4
BP	GO:1904181	positive regulation of membrane depolarization	none	12	0.320987	1.11939	0.366633	0.489189	0.333175	914	tags=25%, list=5%, signal=24%	P2RX7|ANK3|ALOX12
BP	GO:1905214	regulation of RNA binding	none	12	0.321084	1.11973	0.366633	0.489189	0.333175	11530	tags=83%, list=59%, signal=35%	EIF3C|HNRNPL|CDK9|LARP6|EIF4G1|NUCKS1|EIF3E|EIF4A3|NCBP1|CARM1
BP	GO:0014061	regulation of norepinephrine secretion	Synapse	13	0.314043	1.11387	0.366633	0.489189	0.333175	1114	tags=23%, list=6%, signal=22%	AGT|OXTR|KCNB1
BP	GO:0048545	response to steroid hormone	none	311	0.180273	1.04605	0.367632	0.490359	0.333972	14443	tags=84%, list=73%, signal=23%	EGFR|NR1H3|AGL|ASS1|GLB1|ALPL|CD38|USP8|NCOA1|FLT3|IGFBP7|UBE3A|NPC1|OXTR|GSTP1|AIF1|HNMT|TRIP4|EP300|BMP4|UFSP2|AKAP13|KRAS|FECH|EIF4E|PIAS2|WBP2|ALAD|CAV1|SERPINF1|ESR1|CASP9|FOXP1|NCOR2|DNMT3B|JAK2|STRN3|AXIN1|CLOCK|PCK2|CYBA|SLIT2|GPAM|BCHE|NEDD4|SREBF1|NR3C1|CPS1|LATS1|ATP1A3|RNF6|SRD5A1|PPARGC1B|GBA|ABCA2|TSPO|NKX3-1|SSTR2|DUSP1|BCL2L11|ZMIZ1|NOTCH1|PCK1|RUNX1|TGFBR2|DDRGK1|SPARC|ATP1A2|RNF14|ADTRP|PAK1|TRERF1|GPR83|RWDD1|IGFBP2|TLR2|PARK7|SLIT3|PADI2|TFPI|S100B|ZFP36L2|CNOT1|PCNA|EGLN2|ICAM1|NCOR1|KANK2|ZNF366|PPARA|RBFOX2|AQP1|REST|PMEPA1|GPER1|SFRP1|TGFB1|ANXA3|PRMT2|SMARCA4|CYP7B1|PAQR8|GNRH1|CLDN4|BMP7|GJB2|PPP5C|KDM3A|DAXX|FBXO32|PAQR7|FOSB|SKP2|BCL2|NCOA2|PARP1|ACTA1|CASP3|RXRA|BAD|ABCA3|UCP3|YAP1|CNOT9|GABRB1|PHB2|PHB|ARRB2|SMYD3|WNT7B|CALR|MDK|CDO1|HNRNPU|PAM|CDKN1A|SPP1|TGFB2|NTRK3|TRIM68|ACSBG1|ERRFI1|CRY2|KLF9|SRC|PTPRU|ABHD2|DDX17|SOX10|TH|RXRB|EDN1|CALM3|COL1A1|ADAM9|ESRRG|ZFP36L1|BMP6|FOXO1|PAGR1|PTAFR|NR3C2|PPARD|RXRG|ADCYAP1|KMT2D|CFLAR|CATSPERG|NODAL|DNAAF4|NR2C1|ANXA1|CBX3|CREBRF|HEYL|TMF1|FAM107A|TFAP4|ATP1A1|FIBIN|PTN|UBE2L3|EPO|UFL1|THBS1|ENG|EIF4EBP1|CARM1|CCND1|TAF7|ADM|DSG2|UBR5|ABCC2|APOA2|CAD|RELA|PDCD7|GOT1|LEF1|TADA3|SAFB|FKBP4|PPP1R9B|STC1|SAFB2|LBH|NKX2-2|HSD11B2|TGFB3|CNOT2|TAT|DDX54|BRCA1|YWHAH|PLPP1|SOX30|CATSPER4|RHOA|IDH1|CA2|TNF|CATSPERD|MYOD1|FOS|MDM2|NR1D1|ESRRA|CCN2|ZBTB7A|IL1RN|ARG1|TP63|MED1|ARNTL|PAPPA|LMO3|ESRRB|ESR2|PDX1|SCGB1A1|FOSL1|KCTD6|BGLAP|FOXH1|FOXA1|AGXT|FOXO3|PTGER2|GHRHR|HMGB2|NEFL|PER1|PTGS2|MGARP|SSTR3|STAR|ZFP36|CLDN1|CATSPERB|SRARP
BP	GO:0045822	negative regulation of heart contraction	Vasculature	21	0.277481	1.10457	0.367632	0.490359	0.333972	4432	tags=38%, list=23%, signal=30%	SPTBN4|BIN1|JAK2|TRPV1|ADRA1A|PDE4D|ATP1A2|SRI
BP	GO:0035162	embryonic hemopoiesis	Immune Response	19	0.28509	1.11129	0.368631	0.490959	0.334381	13405	tags=95%, list=68%, signal=30%	ATF4|PBX1|ZFPM1|STK4|TGFBR2|VEGFA|TAL1|THOC5|STK3|KDR|KIT|TPO|KITLG|HIF1A|GATA2|SH2B3|KMT2A|MED1
BP	GO:0034380	high-density lipoprotein particle assembly	Lipid Metabolism	15	0.304037	1.11925	0.368631	0.490959	0.334381	983	tags=20%, list=5%, signal=19%	APOE|ABCA7|ABCA1
BP	GO:0007398	ectoderm development	none	19	0.2854	1.1125	0.368631	0.490959	0.334381	12119	tags=79%, list=62%, signal=30%	STX2|BMPR1A|CTNNB1|EPB41L5|SHH|NF2|ITGA6|VPS52|ZBTB7B|ETS2|ITGAM|SMURF1|FZD7|VAX2|GRHL3
BP	GO:0045137	development of primary sexual characteristics	none	189	0.188383	1.05206	0.368631	0.490959	0.334381	13653	tags=78%, list=69%, signal=24%	ERCC1|FANCA|MSH2|ATM|TBC1D20|HSD17B4|ADAM15|EIF2B5|NCOA1|AMH|UBE3A|EIF2B2|INSR|SEMA3A|LRP2|ADAMTS1|DHX37|BMPR1B|KMT2B|ESR1|RDH10|MGST1|LFNG|WNT2B|SOX15|SLIT2|FANCG|CBL|RRM1|MEA1|SGPL1|HYAL3|SRD5A1|NKX3-1|BCL2L11|NUP107|COL9A3|LRRC6|ARID5B|VEGFA|NUP210L|CTNNA1|ZFPM2|INHA|SLIT3|SOX9|ZP3|WDR19|YBX3|ICAM1|GAS2|WNT5A|MKKS|ROBO2|SFRP1|RHOBTB3|FZD4|ADGRG1|MMP14|GNRH1|NRIP1|BASP1|FSTL3|ARID4B|FOXC1|BOK|KDM5A|CRKL|BCL2L2|VGF|H3-3A|PATZ1|BCL2|RARA|CASP3|PLEKHA1|ARRB2|ACVR2A|IMMP2L|NUPR1|BAX|LHFPL2|TNFSF10|EIF2B4|MSH4|CASP2|CST3|TGFB2|FGF9|PDGFRA|SRC|NOS3|SMAD4|ACVR1B|PDGFRB|GATA4|ARID4A|TAF4|ZNF830|ARRB1|NUDT1|FSHR|GDF9|WT1|ADCYAP1|SOD1|TMF1|CITED2|KIT|ING2|ADCYAP1R1|KITLG|INHBB|ASPM|CCND1|RAD21L1|TGFBR1|FNDC3A|TLR3|SAFB2|PTPRN|SALL1|RNF38|RAB13|TIPARP|LHCGR|OSR1|BRCA2|KIF18A|NTRK1|CEBPB|REN|IDH1|PRKACG|BRIP1|DMRT1|CYP19A1|SOX8|DHH|H3-3B|FST|CSDE1|ANG|UMODL1|IRX5|LHB|WDR48
BP	GO:0045687	positive regulation of glial cell differentiation	none	42	0.235908	1.09062	0.368631	0.490959	0.334381	12434	tags=79%, list=63%, signal=29%	ASPA|IL34|MTOR|BIN1|MAG|NKX6-2|SHH|HDAC2|NOTCH1|TLR2|IL6ST|PRMT5|TGFB1|TENM4|TNFRSF1B|MDK|HES1|PPARG|RHEB|PRPF19|ZNF365|TTBK1|PTPRZ1|DICER1|PTN|CLCF1|BMP2|RELA|SERPINE2|LIF|OLIG2|NKX2-2|EGR2
BP	GO:0045722	positive regulation of gluconeogenesis	none	13	0.313472	1.11185	0.368631	0.490959	0.334381	10679	tags=77%, list=54%, signal=35%	PPARGC1A|PTPN2|KAT2B|WDR5|PPARA|DGAT2|KAT2A|GPT|FOXO1|DDB1
BP	GO:0070884	regulation of calcineurin-NFAT signaling cascade	none	34	0.246234	1.09201	0.368631	0.490959	0.334381	7191	tags=47%, list=37%, signal=30%	CAMTA1|PRNP|MTOR|CIB1|NFAT5|ERBB3|SPPL3|NRG1|HOMER2|FHL2|AKAP6|ATP2B4|RCAN1|LMCD1|MAPK7|GSK3B
BP	GO:1901881	positive regulation of protein depolymerization	none	19	0.285068	1.11121	0.368631	0.490959	0.334381	11561	tags=79%, list=59%, signal=33%	SPAST|CRACD|ACTN2|CFL1|CARMIL1|PLEK|CFL2|SEMA5A|NES|WASHC2C|DSTN|WDR1|TRPV4|STMN2|SLN
BP	GO:0036065	fucosylation	Proteostasis	15	0.303997	1.1191	0.368631	0.490959	0.334381	3468	tags=33%, list=18%, signal=27%	B3GLCT|SLC35C1|FUT2|FUT10|FUT1
BP	GO:0046607	positive regulation of centrosome cycle	Cell Cycle	11	0.32425	1.11046	0.36963	0.492127	0.335176	11257	tags=82%, list=57%, signal=35%	NUP62|CENPJ|UBXN2B|NSFL1C|CEP120|ROCK2|RANBP1|VPS4B|CEP295
BP	GO:0045655	regulation of monocyte differentiation	none	20	0.28211	1.11059	0.36963	0.492127	0.335176	4989	tags=40%, list=25%, signal=30%	HLA-DRB1|INPP5D|IL34|FOXP1|CD4|CSF1|ZBTB46|FES
BP	GO:0033008	positive regulation of mast cell activation involved in immune response	Immune Response	13	0.313253	1.11107	0.370629	0.492886	0.335693	12557	tags=85%, list=64%, signal=31%	SYK|FCER1G|ADORA2B|GAB2|STXBP1|SPHK2|IL4R|SNX4|GATA2|VAMP8|PLA2G3
BP	GO:0046634	regulation of alpha-beta T cell activation	Immune Response	77	0.211604	1.07726	0.370629	0.492886	0.335693	10923	tags=64%, list=56%, signal=28%	HLA-A|ADA|LILRB1|HFE|AP3D1|CD55|MALT1|AGER|PNP|NLRP3|TWSG1|PRKCQ|CD81|SH3RF1|SHH|ZAP70|SYK|AP3B1|RUNX1|CD83|TGFBR2|LGALS9|HLX|HLA-E|ZC3H12A|RIPK2|ITPKB|CD300A|RARA|NFKBIZ|BCL6|ZBTB16|MAPK8IP1|RUNX3|IL18|ZBTB7B|VSIR|NCKAP1L|PRDM1|GLI3|SOCS5|HMGB1|IL4R|JAK3|CRTAM|PTPRC|ANXA1|HSPH1|RC3H2
BP	GO:0016073	snRNA metabolic process	none	36	0.243154	1.09295	0.370629	0.492886	0.335693	12815	tags=81%, list=65%, signal=28%	INTS1|METTL16|MEPCE|METTL4|EXOSC6|EXOSC5|INTS10|EXOSC8|LARP7|EXOSC3|EXOSC7|EXOSC9|INTS8|NOP10|INTS4|EXOSC2|EXOSC4|INTS11|EXOSC10|USB1|MTREX|RBM7|INTS6|TUT1|INTS7|INTS14|INTS5|INTS9|INTS12
BP	GO:0043306	positive regulation of mast cell degranulation	none	13	0.313253	1.11107	0.370629	0.492886	0.335693	12557	tags=85%, list=64%, signal=31%	SYK|FCER1G|ADORA2B|GAB2|STXBP1|SPHK2|IL4R|SNX4|GATA2|VAMP8|PLA2G3
BP	GO:0051452	intracellular pH reduction	none	52	0.224849	1.08289	0.370629	0.492886	0.335693	9122	tags=54%, list=46%, signal=29%	GRN|UBE3A|ROGDI|CLN6|ATP6V0A2|CLN5|ATP6V0E2|ATP6V1E2|ATP6V1E1|ATP6V1G2|DMXL1|AQP11|ATP6V1H|ATP6V1B2|PPT1|ATP6V1C1|TMEM199|RAB20|ATP6V1C2|BCL2|DMXL2|TCIRG1|CLIC4|TTPA|RAB7A|ATP6V1F|CLCN3|RAB38
BP	GO:0070885	negative regulation of calcineurin-NFAT signaling cascade	none	15	0.303363	1.11677	0.370629	0.492886	0.335693	8365	tags=60%, list=43%, signal=35%	PRNP|MTOR|HOMER2|FHL2|ATP2B4|RCAN1|MAPK7|GSK3B|HOMER3
BP	GO:0106057	negative regulation of calcineurin-mediated signaling	none	15	0.303363	1.11677	0.370629	0.492886	0.335693	8365	tags=60%, list=43%, signal=35%	PRNP|MTOR|HOMER2|FHL2|ATP2B4|RCAN1|MAPK7|GSK3B|HOMER3
BP	GO:0031047	gene silencing by RNA	Epigenetic	192	0.187888	1.05029	0.371628	0.493806	0.336319	11144	tags=62%, list=57%, signal=27%	NOTCH4|EGFR|NUP62|NUP88|NUP85|PRKRA|POLR2E|NUP54|BMP4|IPO8|MAEL|MOV10L1|MAP2K2|ZMPSTE24|ESR1|TDRD9|POM121|NCOR2|POLR2L|HELZ|NUP50|NUP160|AGO2|POLR2F|ADAR|ZC3H7A|ERI1|PABPC1|CNOT7|TUT4|POLR2B|NUP42|NUP107|MAPT-AS1|NUP205|LIMD1|PUM1|CLP1|CNOT3|POLR2D|MRPL44|MYCN|SMAD3|CNOT1|MIR22HG|TNRC6C|NCOR1|STAT3|SND1|SMAD1|MAP2K1|TGFB1|POLR2A|PPP3CA|PIWIL2|SNIP1|SRRT|CNOT6L|NUP93|DGCR8|POLR2C|TDRKH|ZC3H12A|MIRLET7BHG|PUS10|H3-3A|DROSHA|MIR770|SEH1L|NUP188|POLR2I|NUP133|H4C3|RIPK1|CNOT8|CNOT9|TP53|NUP153|EIF4G1|NEAT1|POLR2J|SMAD2|NUP210|MIR23AHG|METTL3|RAN|NUP43|TNRC6A|NUP98|NRDE2|NUP155|EIF6|ZC3H7B|H4C8|PPARG|CNOT6|DDX17|HNRNPA2B1|WTIP|POLR2H|SPOUT1|BCDIN3D|SEC13|RANBP2|AAAS|CNOT10|NUP35|MIR29B2CHG|MIR34AHG|NCBP2|TUT7|MIR1249|DICER1|TDRD12|SPACA6P-AS|XPO5|LINC00461|NCBP1|NUP58
BP	GO:0009162	deoxyribonucleoside monophosphate metabolic process	none	11	0.32283	1.10559	0.371628	0.493806	0.336319	11288	tags=82%, list=57%, signal=35%	SHMT1|DNPH1|DCTD|GUK1|NT5M|DGUOK|TK2|TK1|DUT
BP	GO:0033762	response to glucagon	none	32	0.251524	1.09956	0.371628	0.493806	0.336319	8410	tags=56%, list=43%, signal=32%	ASS1|ADCY3|GLP2R|SREBF1|PRKAR1B|CPS1|PCK1|PRKAR1A|QDPR|ADCY2|GJB2|ADCY9|CREB1|ADCY8|ADCY4|CDO1|ADCY6|ADCY5
BP	GO:0060071	Wnt signaling pathway, planar cell polarity pathway	none	106	0.200643	1.06142	0.371628	0.493806	0.336319	8563	tags=50%, list=44%, signal=28%	RAC1|NPHP3|PSMD2|CELSR1|AP2A2|DACT1|PSMD13|ARHGEF19|PSMB9|FZD6|PSMD9|PSMB5|PSMF1|PSMB8|MKS1|PTK7|PFN1|MAGI2|PSMC3|PLEKHA4|ROR1|TIAM1|GPC6|PSMC5|CDC42|PRICKLE1|ABL1|PSMB4|AP2B1|VANGL2|PSMA4|CELSR2|PSMB1|WNT5A|SFRP1|PSME4|FZD4|PSMD1|AP2S1|PSMD5|DVL2|FZD3|PSMC1|PSMD4|DVL3|ARRB2|WNT7A|PSMB7|MLLT3|FZD1|PSMB3|ANKRD6|PSMA7
BP	GO:0060389	pathway-restricted SMAD protein phosphorylation	none	56	0.221332	1.08006	0.371628	0.493806	0.336319	13364	tags=84%, list=68%, signal=27%	HFE|BMP4|PBLD|GREM1|BMPER|BMPR1A|CSNK2B|SNX25|TWSG1|LDLRAD4|BMP8B|TGFBR3|TGFBR2|ACVRL1|INHA|PMEPA1|TGFB1|BMP7|GDF7|NOG|USP15|BMP8A|ACVR2A|TGFB2|BMPR2|SMAD4|ACVR1B|RBPMS|BMP6|GDF9|NODAL|GDF1|ENG|GDF11|INHBB|GDF15|TGFBR1|BMP2|DKK1|TGFB3|INHBE|PIN1|EMILIN1|STRAP|SDCBP|SMAD7|GDF6
BP	GO:0045591	positive regulation of regulatory T cell differentiation	Immune Response	12	0.31931	1.11355	0.372627	0.494888	0.337056	9850	tags=75%, list=50%, signal=37%	BTN2A2|CD46|LILRB4|LGALS9|HLA-G|BCL6|VSIR|DUSP10|SOX12
BP	GO:0001502	cartilage condensation	none	17	0.292624	1.10527	0.372627	0.494888	0.337056	11482	tags=82%, list=58%, signal=34%	BMPR1B|COL11A1|SOX9|MAPK14|ACAN|BMP1|MGP|WNT7A|PKD1|BARX2|SOX5|COL2A1|ROR2|SOX6
MF	GO:0016881	acid-amino acid ligase activity	none	18	0.289032	1.10857	0.372627	0.494888	0.337056	1979	tags=28%, list=10%, signal=25%	TTLL5|GCLC|TTLL7|TTLL1|TTLL3
MF	GO:0016801	hydrolase activity, acting on ether bonds	none	10	0.333066	1.10736	0.373626	0.495397	0.337403	4095	tags=40%, list=21%, signal=32%	EPHX2|ALOX12|EPHX1|RNPEP
BP	GO:0022600	digestive system process	none	78	0.210168	1.07107	0.373626	0.495397	0.337403	5275	tags=35%, list=27%, signal=25%	NR1H3|MUC4|MUC6|KCNN4|IREB2|OXTR|PBLD|TYMP|TLR4|ACO1|SCARB1|NEUROD1|TRPV1|COPA|EZR|CRACD|CHRM3|SLC2A5|HIP1R|AKR1C1|CCKBR|LPCAT3|SOX9|RBP4|SGK1|EPB41|AQP1
CC	GO:0042622	photoreceptor outer segment membrane	none	13	0.312666	1.10899	0.373626	0.495397	0.337403	595	tags=23%, list=3%, signal=22%	CDHR1|PROM1|PDE6B
BP	GO:0045836	positive regulation of meiotic nuclear division	none	13	0.312432	1.10816	0.373626	0.495397	0.337403	12217	tags=85%, list=62%, signal=32%	SIRT2|WNT5A|PIWIL2|PLCB1|NPM2|MAPK15|MSX2|MSX1|PRDM7|UBE2B|DAZL
BP	GO:0048070	regulation of developmental pigmentation	none	15	0.302963	1.1153	0.373626	0.495397	0.337403	11944	tags=87%, list=61%, signal=34%	ADAMTS9|HPS4|EDN3|BCL2L11|VPS33A|GNA11|BCL2|SPNS2|BAX|BLOC1S6|KITLG|ZEB2|ADAMTS20
MF	GO:0071837	HMG box domain binding	none	13	0.312653	1.10894	0.373626	0.495397	0.337403	13529	tags=100%, list=69%, signal=31%	PRRX1|MEF2C|TCF12|SP1|DLX5|POU3F3|ALX4|JUN|PAX6|OLIG2|PAX3|EGR2|HOXC4
BP	GO:0042554	superoxide anion generation	Oxidative Stress	34	0.245614	1.08926	0.373626	0.495397	0.337403	5632	tags=38%, list=29%, signal=27%	MAPT|EGFR|AGT|GSTP1|ALOX12|DUOX1|CYBA|SYK|PON3|CLEC7A|GNAI3|ITGB2|TGFB1
CC	GO:0030127	COPII vesicle coat	Proteostasis	15	0.303168	1.11605	0.373626	0.495397	0.337403	5703	tags=47%, list=29%, signal=33%	SEC23B|SEC31B|SEC23A|SEC24B|SAR1B|PDCD6|SAR1A
BP	GO:0030865	cortical cytoskeleton organization	Structural Stabilization	59	0.221721	1.0872	0.373626	0.495397	0.337403	13837	tags=88%, list=70%, signal=26%	RAC1|LLGL1|FHOD3|PPP2R3C|CAVIN3|AKAP11|EPB41L2|EZR|EPB41L3|RAC2|DLG1|LLGL2|PAFAH1B1|PLEK|RHOBTB2|EPB41|RHOBTB3|ANLN|VPS4A|RHOQ|PDCD6IP|STRIP1|IKBKB|RHOD|CALR|RHOF|ROCK2|NLGN1|RHOBTB1|RND3|RHOG|NCKAP1L|FMNL1|RAC3|FHOD1|WDR1|EHD2|FMNL3|TRPV4|NCKAP1|ECT2|ARF6|FMNL2|RAB13|PLS1|RHOA|TNF|RHOH|RHOC|RND2|TLN1|RHOB
BP	GO:0016081	synaptic vesicle docking	Synapse	11	0.322102	1.1031	0.373626	0.495397	0.337403	11206	tags=82%, list=57%, signal=35%	SNPH|STX3|CTBP2|UNC13A|UNC13C|BLOC1S6|STX1A|STX1B|SNAP25
BP	GO:2001138	regulation of phospholipid transport	Lipid Metabolism	10	0.332359	1.10501	0.374625	0.496394	0.338082	38	tags=20%, list=0%, signal=20%	APOE|ABCA7
BP	GO:2001140	positive regulation of phospholipid transport	Lipid Metabolism	10	0.332359	1.10501	0.374625	0.496394	0.338082	38	tags=20%, list=0%, signal=20%	APOE|ABCA7
CC	GO:0031143	pseudopodium	none	17	0.292249	1.10385	0.374625	0.496394	0.338082	12387	tags=76%, list=63%, signal=28%	PLA2G6|LDB3|ACTN2|MAPK3|RAF1|ACTN1|ACTN4|MAPK1|ARRB1|KLHL41|ACTN3|CNP|CAPN2
CC	GO:0045120	pronucleus	none	14	0.309414	1.11495	0.374625	0.496394	0.338082	13593	tags=100%, list=69%, signal=31%	EZH2|EED|AKAP8|HNRNPL|RIF1|HSF1|CENPF|SLC2A1|TET3|CCNA2|CBX1|AURKA|PLCZ1|TBP
BP	GO:0001759	organ induction	none	20	0.280315	1.10353	0.375624	0.497472	0.338816	8105	tags=55%, list=41%, signal=32%	BMP4|WNT2B|CTNNB1|FGFR1|ROBO1|WNT5A|ROBO2|MESP1|FRS2|FGF1|SPRY1
CC	GO:0032593	insulin-responsive compartment	none	10	0.331882	1.10342	0.375624	0.497472	0.338816	12343	tags=90%, list=63%, signal=34%	MYO5A|SLC2A4|DENND4C|RAB15|RAB4A|LRP1|RAB12|RAB4B|RAB13
BP	GO:1903332	regulation of protein folding	none	12	0.318032	1.10909	0.375624	0.497472	0.338816	6645	tags=50%, list=34%, signal=33%	GRN|SGTB|PDCD5|SGTA|POFUT2|BAG5
BP	GO:0001835	blastocyst hatching	none	27	0.262217	1.10217	0.376623	0.498139	0.33927	9645	tags=56%, list=49%, signal=28%	FBLL1|CCDC62|AKAP3|NDUFA2|ZFP14|PPP4R4|SLC25A34|SLC35E2B|SMIM14|RBBP8|PLPP4|TBL1XR1|PEMT|ARHGDIG|STMN3
BP	GO:0010752	regulation of cGMP-mediated signaling	none	12	0.317109	1.10587	0.376623	0.498139	0.33927	7137	tags=58%, list=36%, signal=37%	PDE10A|PTK2B|CGAS|PDE11A|PDE2A|ADORA2B|NPR2
BP	GO:0035188	hatching	none	27	0.262217	1.10217	0.376623	0.498139	0.33927	9645	tags=56%, list=49%, signal=28%	FBLL1|CCDC62|AKAP3|NDUFA2|ZFP14|PPP4R4|SLC25A34|SLC35E2B|SMIM14|RBBP8|PLPP4|TBL1XR1|PEMT|ARHGDIG|STMN3
MF	GO:0043425	bHLH transcription factor binding	none	28	0.260195	1.10358	0.376623	0.498139	0.33927	11273	tags=75%, list=57%, signal=32%	RUNX2|PSMD9|TCF3|CREBBP|NCAPG2|TCF12|SOX9|SMAD3|FHL2|SP1|TCF4|USF1|KDM1A|BHLHE40|USF2|LMO2|KLF5|BHLHE41|ASCL1|TWIST1|MAP3K10
MF	GO:0043522	leucine zipper domain binding	none	11	0.321514	1.10109	0.376623	0.498139	0.33927	11199	tags=82%, list=57%, signal=35%	PAWR|ATF4|CDC5L|ERC1|PMF1|DAPK3|NRL|MRTFA|CRX
BP	GO:0071684	organism emergence from protective structure	none	27	0.262217	1.10217	0.376623	0.498139	0.33927	9645	tags=56%, list=49%, signal=28%	FBLL1|CCDC62|AKAP3|NDUFA2|ZFP14|PPP4R4|SLC25A34|SLC35E2B|SMIM14|RBBP8|PLPP4|TBL1XR1|PEMT|ARHGDIG|STMN3
BP	GO:1903311	regulation of mRNA metabolic process	none	327	0.17843	1.03809	0.376623	0.498139	0.33927	13877	tags=79%, list=71%, signal=24%	RBM19|TBRG4|DYRK1A|ZC3H3|METTL16|PSMD2|FTO|PKP1|PSMD13|DHX34|PSMB9|TENT5A|PRKCA|CARHSP1|PSMD9|CSDC2|RBM23|MTOR|PSMB5|TNFSF13|PSMF1|C1QBP|MEIOC|FASTKD2|PSMB8|PNPT1|RBFOX1|NELFE|FASTKD5|AGO2|EXOSC6|PSMC3|FASTKD1|PABPC1|PUF60|CNOT7|PSMC5|CPSF6|SET|YWHAZ|SON|HNRNPL|NBAS|SAP18|YWHAB|PSMB4|SRSF10|RNASEL|EXOSC5|ALKBH5|XPO1|SRPK1|CPEB1|STH|CIRBP|FXR2|PUM1|PKP3|EXOSC8|ZC3HAV1|LARP7|SRRM4|METTL14|RBM11|BARD1|PSMA4|NCL|GIGYF2|EXOSC3|RIDA|MAPK14|SRSF12|RNPS1|ZFP36L2|SUPT5H|YBX3|NANOS1|CNOT1|TNRC6C|CWC22|PCID2|PSMB1|RBFOX2|HSF1|REST|CELF5|UBC|PSME4|PRR5L|ZC3H14|EXOSC7|EXOSC9|CNOT6L|E2F1|PSMD1|ZC3H12A|RBM17|AXIN2|SLTM|ZC3H12D|CDK9|CPSF4|PSMD5|DHX36|HNRNPK|NUDT21|VIM|KHDRBS2|RNF40|VIRMA|CELF4|PARN|PSMC1|PSMD4|TENT4A|U2AF2|CNOT8|C9orf78|EIF4G1|PABPN1|PSMB7|AKT1|PRKCD|NSRP1|UBA52|MBNL1|RBFOX3|EXOSC2|PTCD2|ROCK2|IK|HNRNPU|METTL3|PSMB3|EXOSC1|PSMA7|LARP1|TNRC6A|NUP98|RBM15|PSMC6|EXOSC4|QKI|SAMD4A|SMU1|FASTKD3|FUS|PCBP4|DDX17|HNRNPA2B1|RBM5|TRA2B|SRSF2|SART3|SRSF9|VIP|DCP2|KHDRBS3|HNRNPA1|LEO1|AHCYL1|CELF2|PTBP3|ZFP36L1|PSMD6|NPM1|XRN1|SRSF6|SECISBP2|CDK11B|PABPC4|PRPF19|RBM7|APEX1|RBMXL1|HNRNPD|CACNG7|SAMD4B|ELAVL4|RNF20|TARDBP|NANOS3|RBM24|NCBP2|PSMC4|DAZAP1|TOB1|TIRAP|TENT4B|SLC11A1|RC3H2|PSMA6|NCBP1|PSMD11|UPF1|SUPT6H|BTG2|PSMD14|PSMA5|TNPO1|MAPKAPK2|HSPA1A|YBX1|ANGEL2|RBM25|KHSRP|FASTK|CTR9|DIS3|NOVA2|SRSF3|POLR2G|HSPA8|JMJD6|CPSF7|PAPOLA|FXR1|DAZL|SAFB|SRSF5|SAFB2|PSMD12|MEX3D|NOVA1|PLEKHN1|RBM4|SNRPA|TRA2A|THRAP3|PSMD3|SRSF4|MOV10|YTHDF1|CPEB3|RBM42|PSMD8|IWS1|MYOD1|NUP214|SRSF1|TENT5C|PTBP1|ZBTB7A|PSMA2|ANP32A|PSME1|NANOS2|PRDX6|CDK11A|PDE12|TNRC6B|SCGB1A1|MYEF2|RC3H1|UBB|CELF1|HSPB1|TIA1
BP	GO:1903671	negative regulation of sprouting angiogenesis	Vasculature	27	0.262398	1.10293	0.376623	0.498139	0.33927	13316	tags=89%, list=68%, signal=29%	ADAMTS9|HDAC5|NGFR|MAP2K5|NOTCH1|CARD10|ALOX5|PDCD10|ITGB1BP1|MMRN2|STARD13|TBXA2R|SYNJ2BP|SEMA6A|MEOX2|KLF2|SPRED1|THBS1|CREB3L1|EPN2|MIR149|RHOA|KLF4|EPN1
BP	GO:0048268	clathrin coat assembly	Endolysosome	18	0.287451	1.10251	0.377622	0.498886	0.339779	14026	tags=100%, list=71%, signal=29%	SGIP1|PICALM|HIP1R|AP2B1|CLTA|FCHO1|AP2S1|SNAP91|HIP1|NSG1|CALY|FCHO2|PIK3C2A|NSG2|CLTC|CLINT1|EPS15|CLTB
BP	GO:0033151	V(D)J recombination	Immune Response	14	0.307992	1.10983	0.377622	0.498886	0.339779	4647	tags=43%, list=24%, signal=33%	ATM|LIG4|TCF7|TCF3|DCLRE1C|PRKDC
BP	GO:0072672	neutrophil extravasation	Immune Response	10	0.331397	1.10181	0.377622	0.498886	0.339779	7956	tags=60%, list=40%, signal=36%	PIK3CD|RIPOR2|ADAM8|PRTN3|IL1R1|MDK
BP	GO:0001754	eye photoreceptor cell differentiation	none	44	0.232293	1.08362	0.377622	0.498886	0.339779	11742	tags=75%, list=60%, signal=30%	PROM1|RPGRIP1L|DSCAM|CEP290|AGTPBP1|RDH13|NAGLU|NTRK2|USH1C|MYO7A|VEGFA|SOX9|STAT3|SDK2|THRB|CRB1|FSCN2|BBS4|HCN1|TUG1|TH|TRPM1|PRDM1|TULP1|RORB|NRL|PDE6C|GNGT1|PTN|OLFM3|PAX6|RPGRIP1|NKD1
BP	GO:0006004	fucose metabolic process	none	14	0.308108	1.11025	0.377622	0.498886	0.339779	7816	tags=57%, list=40%, signal=34%	B3GLCT|FUT2|FUT10|FUT1|FUCA1|POFUT2|FPGT|FUT8
BP	GO:0018146	keratan sulfate biosynthetic process	none	27	0.261946	1.10103	0.377622	0.498886	0.339779	10489	tags=70%, list=53%, signal=33%	CHST1|B4GAT1|ST3GAL1|ST3GAL4|CHST5|B4GALT5|B4GALT4|ACAN|B4GALT1|ST3GAL6|B3GNT7|B3GNT4|B4GALT2|B4GALT6|OMD|B4GALT3|ST3GAL2|CHST2|ST3GAL3
BP	GO:0046888	negative regulation of hormone secretion	none	54	0.222041	1.07523	0.377622	0.498886	0.339779	12272	tags=74%, list=62%, signal=28%	PRKN|KCNJ11|PFKL|KCNB1|PSMD9|DRD2|CCN3|NDUFAF2|JAGN1|SREBF1|FFAR4|GJA1|INHA|PTPN11|HMGCR|REST|SFRP1|HADH|PPP3CA|SIRT4|TACR2|STXBP5L|BMP8A|KLF7|CHGA|VSNL1|EDN1|RAB11FIP3|ACVR1C|CARTPT|RAB11FIP5|MIDN|NMB|CRHBP|KALRN|INHBB|ADRA2A|RAB11FIP1|FKBP1B|LIF
BP	GO:0039528	cytoplasmic pattern recognition receptor signaling pathway in response to virus	Immune Response	30	0.254593	1.09736	0.378621	0.499795	0.340398	11374	tags=73%, list=58%, signal=31%	C1QBP|RNF125|IRF3|NPLOC4|DHX58|SEC14L1|PUM1|CLPB|DDX58|USP15|PHB2|PHB|NOP53|IRF7|TKFC|BIRC2|RNF135|IFIH1|NLRX1|RIOK3|ZCCHC3|DDX60
BP	GO:0001702	gastrulation with mouth forming second	none	25	0.265256	1.09399	0.378621	0.499795	0.340398	10486	tags=68%, list=53%, signal=32%	CTNNB1|LRP6|UGDH|WNT5A|TENM4|LRP5L|LRP5|FRS2|CHRD|ACVR2A|ETS2|MEGF8|SRF|SMAD4|CRB2|ACVR2B|NODAL
BP	GO:0021978	telencephalon regionalization	none	10	0.33128	1.10142	0.378621	0.499795	0.340398	11954	tags=90%, list=61%, signal=35%	BMP4|SHH|EMX2|ADGRG1|EMX1|TRA2B|PAX6|BMP2|SIX3
MF	GO:0042562	hormone binding	none	67	0.214964	1.07342	0.378621	0.499795	0.340398	4361	tags=31%, list=22%, signal=24%	CDH13|EGFR|CTSH|LEPR|INSR|OXTR|IGF1R|SLC40A1|GIPR|GLP2R|CRHR2|VIPR2|NR3C1|ECE1|ALDH1A3|ATP1A3|TSPO|MCHR1|GALR1|ATP1A2|CCKBR
BP	GO:0051608	histamine transport	none	12	0.316833	1.10491	0.378621	0.499795	0.340398	13108	tags=83%, list=67%, signal=28%	ADA|SLC29A4|LYN|EDN1|ADCYAP1|SNAP23|SNX4|VAMP8|PLA2G3|SLC22A3
BP	GO:0043652	engulfment of apoptotic cell	Autophagy	17	0.291227	1.09999	0.37962	0.500703	0.341017	3783	tags=35%, list=19%, signal=29%	TREM2|ABCA7|RAC1|RAC2|XKR6|MEGF10
BP	GO:0043652	engulfment of apoptotic cell	Endolysosome	17	0.291227	1.09999	0.37962	0.500703	0.341017	3783	tags=35%, list=19%, signal=29%	TREM2|ABCA7|RAC1|RAC2|XKR6|MEGF10
BP	GO:0032873	negative regulation of stress-activated MAPK cascade	none	45	0.229894	1.07869	0.37962	0.500703	0.341017	7863	tags=49%, list=40%, signal=29%	PRKN|FKTN|DACT1|SIRPA|GSTP1|PINK1|EZR|DLG1|DUSP1|PAFAH1B1|SH3RF2|TAOK3|PDCD4|NCOR1|SFRP1|AIDA|ZMYND11|MEN1|HDAC3|MYC|AKT1|MAPK8IP1
BP	GO:0042307	positive regulation of protein import into nucleus	none	39	0.237264	1.08517	0.37962	0.500703	0.341017	6897	tags=46%, list=35%, signal=30%	JUP|CDH1|PSEN1|JAK2|ZIC1|HCLS1|ZPR1|SHH|EFCAB7|MAVS|SMO|MAPK14|SMAD3|DMAP1|TGFB1|ZC3H12A|BAG3|HDAC3
BP	GO:0070303	negative regulation of stress-activated protein kinase signaling cascade	none	45	0.229894	1.07869	0.37962	0.500703	0.341017	7863	tags=49%, list=40%, signal=29%	PRKN|FKTN|DACT1|SIRPA|GSTP1|PINK1|EZR|DLG1|DUSP1|PAFAH1B1|SH3RF2|TAOK3|PDCD4|NCOR1|SFRP1|AIDA|ZMYND11|MEN1|HDAC3|MYC|AKT1|MAPK8IP1
BP	GO:1903580	positive regulation of ATP metabolic process	none	45	0.229859	1.07852	0.37962	0.500703	0.341017	7465	tags=44%, list=38%, signal=28%	TREM2|APP|P2RX7|SLC25A12|INSR|PINK1|PPARGC1A|PSEN1|ARNT|PARK7|PRKAA2|STAT3|ATPSCKMT|ZBTB20|SLC4A4|PFKFB2|ISCU|ANTKMT|MLXIPL|ENTPD5
BP	GO:0031453	positive regulation of heterochromatin assembly	Epigenetic	13	0.30935	1.09723	0.380619	0.501527	0.341578	9599	tags=69%, list=49%, signal=35%	MORC2|ZNF304|RESF1|SIRT6|DNMT1|PPHLN1|TASOR|SETDB1|MPHOSPH8
BP	GO:0002088	lens development in camera-type eye	none	73	0.212501	1.07301	0.380619	0.501527	0.341578	14512	tags=89%, list=74%, signal=23%	CDON|TBC1D20|BMP4|CTNS|KDM5B|WNT2B|CTNNB1|MAF|ATF4|DLG1|MEIS1|TGFBR2|NECTIN1|HIPK2|NF2|ABI2|BFSP1|SOX1|SMAD3|WNT5A|SLC7A11|NECTIN3|TDRD7|FRS2|VIM|EPHA2|SOX11|WNT5B|CRYGS|WNT7A|WNT7B|TBC1D32|SPRY1|NTRK3|SIX5|PROX1|CDKN1B|SPRED3|PDS5B|CRYBG3|SPRED1|FGF2|SPRY2|FZR1|TMOD1|BCAR3|PAX6|TGFBR1|ZEB2|SIX3|CRYGC|UNC45B|CRYBB2|FOXE3|CRYBB3|MED1|SKIL|SPRED2|BFSP2|CRYGD|LIM2|CRYGB|SKI|SLITRK6|HIPK1
BP	GO:0016180	snRNA processing	none	25	0.265125	1.09345	0.380619	0.501527	0.341578	12815	tags=84%, list=65%, signal=29%	INTS1|EXOSC6|EXOSC5|INTS10|EXOSC8|EXOSC3|EXOSC7|EXOSC9|INTS8|INTS4|EXOSC2|EXOSC4|INTS11|USB1|INTS6|TUT1|INTS7|INTS14|INTS5|INTS9|INTS12
MF	GO:0042974	retinoic acid receptor binding	none	24	0.269179	1.09923	0.380619	0.501527	0.341578	10595	tags=71%, list=54%, signal=33%	NCOA1|NCOR2|MED25|CTBP2|NSD1|CNOT1|PRMT2|NCOA6|NRIP1|RARB|ACTN4|HMGA1|FUS|PPARG|NR1H2|LRIF1|ASXL1
BP	GO:0061384	heart trabecula morphogenesis	none	33	0.247993	1.09119	0.380619	0.501527	0.341578	6776	tags=48%, list=34%, signal=32%	ADAMTS1|BMPR1A|CHD7|TGFBR3|NOTCH1|TEK|EGLN1|HEY2|RBPJ|NRG1|RBP4|FHL2|BMP7|FKBP1A|SOS1|NOG
CC	GO:0099091	postsynaptic specialization, intracellular component	Synapse	21	0.275655	1.0973	0.380619	0.501527	0.341578	6143	tags=43%, list=31%, signal=30%	BCR|BAIAP2|CTNNB1|CTNNA2|ACTN2|ABR|TNIK|FYN|YES1
CC	GO:0030663	COPI-coated vesicle membrane	Endolysosome	18	0.286037	1.09709	0.381618	0.501939	0.341859	12657	tags=89%, list=64%, signal=32%	COPA|COPE|ARCN1|TMEM199|SCYL1|COPB2|KDELR2|KDELR3|COPG2|KDELR1|COPG1|COPZ1|TMED2|TMED3|COPZ2|DIPK2A
BP	GO:0048711	positive regulation of astrocyte differentiation	Immune Response	12	0.316406	1.10342	0.381618	0.501939	0.341859	12272	tags=92%, list=62%, signal=35%	BIN1|MAG|NOTCH1|IL6ST|HES1|PRPF19|TTBK1|CLCF1|BMP2|SERPINE2|LIF
MF	GO:0005523	tropomyosin binding	none	13	0.308522	1.09429	0.381618	0.501939	0.341859	12870	tags=92%, list=65%, signal=32%	TNNT1|SMTNL1|LMOD1|TNNT2|CALD1|NEBL|LMOD3|PYCARD|TMOD1|TMOD2|TMOD4|TMOD3
MF	GO:0016709	oxidoreductase activity, acting on paired donors, with incorporation or reduction of molecular oxygen, NAD(P)H as one donor, and incorporation of one atom of oxygen	none	37	0.243486	1.10057	0.381618	0.501939	0.341859	6950	tags=46%, list=35%, signal=30%	NOS1|MTRR|MICAL3|COQ7|AKR1C2|POR|NOS2|AKR1C1|CYP4F3|CYP4F11|FMO5|CYP2E1|CYP26B1|FMO2|CYP7B1|MICAL1|MSMO1
BP	GO:0034616	response to laminar fluid shear stress	none	13	0.308671	1.09482	0.381618	0.501939	0.341859	3835	tags=38%, list=19%, signal=31%	ASS1|ABCA1|MAP2K5|SREBF2|NFE2L2
BP	GO:0046598	positive regulation of viral entry into host cell	none	10	0.330655	1.09934	0.381618	0.501939	0.341859	13174	tags=100%, list=67%, signal=33%	HLA-DRB1|CD4|LGALS9|P4HB|LGALS1|TRIM38|TRIM21|TRIM11|TMPRSS2|CD74
BP	GO:0051145	smooth muscle cell differentiation	none	55	0.221975	1.0805	0.381618	0.501939	0.341859	8513	tags=53%, list=43%, signal=30%	ITGA8|BMP4|FGFR2|RBPMS2|CTNNB1|OLFM2|SHH|NFATC1|NOTCH1|HEY2|PDGFB|VEGFA|MEF2C|PDCD4|SOX9|FOXF1|MRTFB|SOD2|GPER1|SMARCD3|DNMT1|SGCB|MESP1|MED28|NFATC2|NFATC4|HES1|EDNRB|SRF
BP	GO:0060575	intestinal epithelial cell differentiation	none	18	0.286019	1.09702	0.381618	0.501939	0.341859	11623	tags=83%, list=59%, signal=34%	C1GALT1|PTK6|IL6ST|YAP1|CBFA2T2|SAV1|CDKN1A|TIGAR|SRC|PRDM1|GATA4|SPDEF|KLF5|NPY|HIF1A
BP	GO:0072012	glomerulus vasculature development	none	23	0.271305	1.0965	0.381618	0.501939	0.341859	12752	tags=87%, list=65%, signal=31%	BMP4|NOTCH3|NOTCH1|TEK|PDGFB|ANGPT1|BMP7|HES1|ANGPT2|ACTA2|GPR4|PDGFRA|IL6R|PDGFRB|WT1|CFLAR|FOXC2|PDGFD|OSR1|NOTCH2
BP	GO:0075294	positive regulation by symbiont of entry into host	none	10	0.330655	1.09934	0.381618	0.501939	0.341859	13174	tags=100%, list=67%, signal=33%	HLA-DRB1|CD4|LGALS9|P4HB|LGALS1|TRIM38|TRIM21|TRIM11|TMPRSS2|CD74
CC	GO:0044292	dendrite terminus	Synapse	13	0.309027	1.09608	0.381618	0.501939	0.341859	8137	tags=62%, list=41%, signal=36%	MAP2|IFT52|PTCH1|HSP90AA1|IFT57|COBL|MAPK8IP1|TAOK2
BP	GO:0042093	T-helper cell differentiation	Immune Response	43	0.230462	1.07247	0.382617	0.502677	0.342362	9808	tags=60%, list=50%, signal=30%	RELB|MALT1|MTOR|NLRP3|RORA|SEMA4A|FOXP1|IL18R1|ZFPM1|SPN|TMEM98|STAT6|STAT3|HLX|ZC3H12A|RIPK2|BCL3|RARA|NFKBIZ|BCL6|IL18|ZBTB7B|SOCS5|HMGB1|IL4R|JAK3
BP	GO:0070672	response to interleukin-15	Immune Response	13	0.308276	1.09342	0.382617	0.502677	0.342362	12239	tags=85%, list=62%, signal=32%	JAK1|CD4|STAT3|GRB2|PLCB1|IL15RA|IL15|JAK3|STAT5A|IL2RB|SHC1
BP	GO:2001185	regulation of CD8-positive, alpha-beta T cell activation	Immune Response	17	0.290564	1.09748	0.382617	0.502677	0.342362	10052	tags=71%, list=51%, signal=35%	HLA-A|LILRB1|HFE|SH3RF1|RUNX1|HLA-E|MAPK8IP1|RUNX3|ZBTB7B|VSIR|NCKAP1L|CRTAM
BP	GO:0021516	dorsal spinal cord development	none	13	0.30826	1.09336	0.382617	0.502677	0.342362	6724	tags=54%, list=34%, signal=35%	PBX3|MDGA1|DAAM2|PAX7|DRAXIN|TAL1|GDF7
BP	GO:0042509	regulation of tyrosine phosphorylation of STAT protein	none	63	0.217527	1.07757	0.382617	0.502677	0.342362	5316	tags=37%, list=27%, signal=27%	PIBF1|FLT3|CD40|CRLF1|CAV1|CSF1R|STAP2|JAK2|ERBB4|HCLS1|CNOT7|TNFRSF18|HDAC2|PTK6|INPP5F|PTPN2|NF2|PARP9|IL6ST|STAT3|HSF1|PARP14|GHR
BP	GO:1902916	positive regulation of protein polyubiquitination	none	13	0.30795	1.09226	0.382617	0.502677	0.342362	8896	tags=54%, list=45%, signal=30%	PRKN|SKP2|SPSB4|RNF40|MARCHF7|UBE2D1|BIRC2
CC	GO:0044391	ribosomal subunit	Proteostasis	183	0.188223	1.04755	0.382617	0.502677	0.342362	10722	tags=58%, list=54%, signal=27%	MRPL10|MRPS27|RPS9|MTERF4|RPS26|RPS27L|RPL13|MRPL23|MRPL34|MRPL54|MRPL28|MRPL55|EIF2A|RPS28|MRPL19|RPS10|MRPL37|RPL28|RPS7|RPL7L1|RPL10A|MRPS10|RPS18|RPS23|MRPL43|RPS14|RPL9|C12orf65|RPL36AL|MRPS22|MRPL18|MRPS18B|MRPL14|MRPL50|RPL12|EIF2D|RPS20|MRPS7|MRPL35|RPL8|FXR2|MRPL44|MRPL58|MPV17L2|MRPL39|RPL26L1|RPL23|MRPS9|RPS24|RPS25|MRPL42|MRPL20|RPS5|RPS17|NSUN4|MRPL21|RPL14|RPL39L|MRPL48|MRPL40|MRPL51|RPSA|MRPL52|MRPL41|RPS19|RPS8|MRPL1|RPLP2|MRPL4|HBA1|HBA2|MRPL3|UBA52|RPL30|MRPL24|RPS12|MRPS2|RPL18|MRPS34|RPL38|RPL37|MRPL2|MRPL47|RPL3|RPS15|RPL36|RPS2|MRPL57|RPL26|MRPL32|RPL29|RPS6|RACK1|MRPL49|RPS11|MRPS31|MRPS33|MRPL38|NDUFAB1|MRPL46|MRPS35|MRPL9|MRPL36|RPS3|DHX29|MRPL30|RPL37A
BP	GO:0001967	suckling behavior	none	10	0.330001	1.09717	0.383616	0.503661	0.343031	1898	tags=30%, list=10%, signal=27%	APP|OXTR|PEX13
BP	GO:0032922	circadian regulation of gene expression	none	62	0.218097	1.07855	0.383616	0.503661	0.343031	9277	tags=55%, list=47%, signal=29%	RELB|CAVIN3|RORA|RAI1|PPARGC1A|DRD2|CSNK1E|CLOCK|ATF4|PPP1CB|NGFR|ZFHX3|HDAC2|PML|AHR|ID4|PPARA|PRMT5|MYCBP2|NRIP1|NAMPT|KDM5A|HDAC3|KDM8|NCOA2|CSNK1D|GFPT1|MTA1|HNRNPU|PER3|BHLHE40|CRY2|MYBBP1A|PER2
BP	GO:1901722	regulation of cell proliferation involved in kidney development	none	10	0.330208	1.09786	0.383616	0.503661	0.343031	10344	tags=80%, list=53%, signal=38%	BMP4|FLCN|PDGFB|BMP7|MYC|IL6R|WT1|CFLAR
MF	GO:0042043	neurexin family protein binding	Synapse	13	0.307613	1.09107	0.383616	0.503661	0.343031	11039	tags=54%, list=56%, signal=24%	SYTL2|CPE|CEL|LRRTM2|NLGN1|NLGN2|SYTL1
BP	GO:0002082	regulation of oxidative phosphorylation	Mitochondrial Metabolism	30	0.253048	1.09069	0.384615	0.504561	0.343644	7026	tags=47%, list=36%, signal=30%	PINK1|SNCA|UQCC2|DNAJC15|DNAJC30|PPIF|SLC25A23|COX7A1|PARK7|ATPSCKMT|ISCU|COX7A2L|ANTKMT|MLXIPL
BP	GO:0007623	circadian rhythm	none	201	0.185257	1.04117	0.384615	0.504561	0.343644	12251	tags=69%, list=62%, signal=26%	EGFR|NR1H3|ASS1|TNFRSF11A|ADA|NDUFA9|DYRK1A|PDE6B|RELB|OPN4|UBE3A|GNAQ|EZH2|EP300|MTOR|CAVIN3|RORA|RAI1|PPARGC1A|DRD2|MAPK9|ATG7|DRD4|SETX|SERPINE1|CSNK1E|CLOCK|CHRNB2|ATF4|ATF5|PTEN|PPP1CB|SREBF1|MAPK10|NGFR|BTBD9|ZFHX3|SRD5A1|HNRNPL|NOS2|NAGLU|HDAC2|F7|NTRK2|KCNA2|PML|AHR|CCAR2|PRKDC|PRKAA2|FBXL17|NFIL3|ID4|NCOR1|PPARA|PRMT5|CIPC|GPR157|MAPK8|MYCBP2|PIWIL2|C3orf70|BDNF|NRIP1|CLDN4|USP7|GNA11|NAMPT|CREB1|KDM5A|HDAC3|SPSB4|KDM8|NCOA2|CSNK1D|GSK3B|TP53|GFPT1|ARNTL2|OPN3|MTA1|ROCK2|NLGN1|HNRNPU|PER3|METTL3|CST3|EGR3|PRKCG|DBP|CRTC1|CREM|NTRK3|BHLHE40|CRY2|PPARG|KLF9|MYBBP1A|TH|PER2|SFPQ|SRRD|NPY2R|OPRL1|PROX1|SIK1|KLF10|CARTPT|KDM2A|RORB|HNRNPD|TARDBP|FBXW11|FBXL6|PHLPP1|BHLHE41|HEBP1|DDB1|PSPC1|BTRC|PTGDS|GPR176|RPE65|PROKR2|DDC|USP2|FBXL3|JUN|HTR7|JUND|TOP1|FBXW7|NR1D2|SIX3|NR2F6|SUV39H2|ADCY1|LGR4|HNF1B
BP	GO:0050482	arachidonic acid secretion	none	24	0.268539	1.09662	0.384615	0.504561	0.343644	7281	tags=50%, list=37%, signal=32%	PLA2G6|ACE|DRD2|DRD4|PLA2G5|PLA2G12A|SYK|PLA2R1|PROCA1|NTSR1|ATP5PF|BDKRB2
BP	GO:1903963	arachidonate transport	none	24	0.268539	1.09662	0.384615	0.504561	0.343644	7281	tags=50%, list=37%, signal=32%	PLA2G6|ACE|DRD2|DRD4|PLA2G5|PLA2G12A|SYK|PLA2R1|PROCA1|NTSR1|ATP5PF|BDKRB2
BP	GO:0008090	retrograde axonal transport	Synapse	20	0.278963	1.0982	0.384615	0.504561	0.343644	10902	tags=75%, list=55%, signal=33%	DST|KIF1C|KIF1B|PAFAH1B1|DLG2|HAP1|AGBL4|ACTR10|KIF1A|TMEM108|KIF5A|FBXW11|SOD1|DYNC1H1|NDEL1
BP	GO:0002719	negative regulation of cytokine production involved in immune response	Immune Response	18	0.285216	1.09394	0.385614	0.505541	0.344312	13380	tags=94%, list=68%, signal=30%	LILRB1|HFE|HMOX1|HLA-F|TGFB1|BST2|BCL6|TGFB2|JAK3|IRAK3|APOA1|APOA2|IFNA2|TGFB3|TNF|SMAD7|ARG1
CC	GO:0090533	cation-transporting ATPase complex	none	15	0.299704	1.1033	0.385614	0.505541	0.344312	7276	tags=53%, list=37%, signal=34%	ABCC8|FXYD1|ABCC9|ATP1A3|ATP1A2|ATP1B3|ATP1B1|ATP1B2
BP	GO:1900046	regulation of hemostasis	none	81	0.209002	1.06768	0.385614	0.505541	0.344312	9254	tags=56%, list=47%, signal=30%	APOE|PRKG1|SERPINF2|ADAMTS18|ALOX12|PRKCA|TLR4|CAV1|DMTN|SERPINE1|C1QTNF1|GP1BA|PRKCQ|KLKB1|ENPP4|SERPING1|SYK|F7|PLAUR|NFE2L2|PDGFB|ADTRP|PDPN|F12|TFPI|CELA2A|PLEK|FCER1G|VKORC1|PLAT|ABAT|F11R|EPHB2|USF1|LYN|F2R|PRKCD|CD9|ANXA2|PROS1|VTN|TBXA2R|PDGFRA|NOS3|EDN1
BP	GO:0034331	cell junction maintenance	Structural Stabilization	32	0.248488	1.08628	0.385614	0.505541	0.344312	12849	tags=81%, list=65%, signal=28%	WHRN|SYNGAP1|ERC2|CSF1R|CHCHD10|ADGRB3|DLG1|CTBP2|DLG2|RASSF8|PLEKHA7|BSN|PRTN3|KIFC3|RAB3A|F2R|PCLO|CAMSAP3|NLGN2|C1QL1|TJP1|CBLN2|ARF6|CD177|DCTN1|CBLN1
BP	GO:0001832	blastocyst growth	none	19	0.281259	1.09636	0.386613	0.506521	0.344979	11597	tags=79%, list=59%, signal=32%	ZPR1|TAF8|NCAPG2|NBN|PALB2|SALL4|GINS1|SBDS|ACVR1C|ZNF830|COPS2|PRPF19|PELO|NDEL1|CTR9
MF	GO:0003785	actin monomer binding	none	23	0.269475	1.08911	0.386613	0.506521	0.344979	9084	tags=57%, list=46%, signal=30%	ABL2|PFN1|ABL1|MTSS1|COBLL1|ABITRAM|PRKCE|MTSS2|COBL|CORO1A|PKNOX2|LMOD3|NOS3
BP	GO:0014842	regulation of skeletal muscle satellite cell proliferation	none	13	0.306269	1.0863	0.386613	0.506521	0.344979	10766	tags=77%, list=55%, signal=35%	JAK2|ANGPT1|STAT3|PAXBP1|EPHB1|AKIRIN1|SIX5|PPARD|CFLAR|FGF2
BP	GO:0021872	forebrain generation of neurons	none	55	0.22132	1.07731	0.386613	0.506521	0.344979	12907	tags=78%, list=66%, signal=27%	DISC1|SEMA3A|FGFR2|CSF1R|DCLK2|SLIT2|ERBB4|NRP2|ATF5|FGFR1|ZMIZ1|NRP1|ROBO1|METTL14|SOX1|DCT|WNT5A|ROBO2|B2M|SATB2|ZSWIM6|BCL11B|DLX5|SHANK3|HES1|METTL3|GBX2|SLC4A10|GLI3|PROX1|LHX6|ASCL1|FOXG1|DLX2|ASPM|PAX6|GATA2|LEF1|UQCRQ|SALL1|TBR1|RHOA|DLX1
BP	GO:0034472	snRNA 3'-end processing	none	20	0.278045	1.09459	0.387612	0.507416	0.345589	12815	tags=85%, list=65%, signal=30%	INTS1|EXOSC6|EXOSC5|EXOSC8|EXOSC3|EXOSC7|EXOSC9|INTS8|EXOSC2|EXOSC4|USB1|INTS6|TUT1|INTS7|INTS14|INTS5|INTS12
BP	GO:0042308	negative regulation of protein import into nucleus	none	13	0.305923	1.08507	0.387612	0.507416	0.345589	11566	tags=85%, list=59%, signal=35%	NF1|SUFU|ANGPT1|FERMT1|APOD|RAB23|PKIG|CABP1|CHP1|CD36|MDFIC
BP	GO:0071378	cellular response to growth hormone stimulus	none	25	0.264044	1.08899	0.387612	0.507416	0.345589	14488	tags=100%, list=74%, signal=26%	PTPN1|JAK2|LEPROT|MBD5|PTK2|PXN|STAT6|STAT3|GHR|LYN|PIK3R1|JAK3|SOCS2|PRLR|GH1|STAT5A|CSHL1|GDF15|GH2|PRL|CSH1|CSH2|STAR|GHRL|STAT5B
BP	GO:1904590	negative regulation of protein import	none	13	0.305923	1.08507	0.387612	0.507416	0.345589	11566	tags=85%, list=59%, signal=35%	NF1|SUFU|ANGPT1|FERMT1|APOD|RAB23|PKIG|CABP1|CHP1|CD36|MDFIC
BP	GO:0099174	regulation of presynapse organization	Synapse	31	0.248383	1.07838	0.387612	0.507416	0.345589	8900	tags=55%, list=45%, signal=30%	APP|SNCA|GPC6|NRXN1|MDGA1|IL1RAP|SLITRK5|PTPRD|LRRTM1|NTNG2|WNT7A|EIF4G1|FZD1|NLGN1|LRRC4B|NTRK3|LRFN3
BP	GO:1990266	neutrophil migration	Immune Response	74	0.210268	1.06349	0.388611	0.508476	0.346311	5982	tags=38%, list=30%, signal=26%	PIK3CD|RAC1|DAPK2|C1QBP|ITGA9|DYSF|SLIT2|VAV3|PDE4D|RAC2|DPP4|JAGN1|RIPOR2|SYK|ITGA1|JAM3|EDN3|PREX1|PIP5K1C|CXADR|CAMK1D|PDE4B|ITGB2|ADAM8|THBS4|FCER1G|VAV1|PPIB
BP	GO:0010870	positive regulation of receptor biosynthetic process	none	12	0.312491	1.08977	0.388611	0.508476	0.346311	3513	tags=33%, list=18%, signal=27%	NR1H3|SCAP|JAK2|HDAC2
BP	GO:0048641	regulation of skeletal muscle tissue development	none	44	0.230201	1.07386	0.388611	0.508476	0.346311	11192	tags=68%, list=57%, signal=29%	CDON|FLOT1|CTNNB1|UQCC2|SHH|WNT10B|HDAC9|MEGF10|GPC1|TLL2|MEF2C|S100B|YBX3|HMGCR|CYP26B1|TGFB1|NIBAN2|EPHB1|BCL2|DLL1|AKIRIN1|LMOD3|DDX17|FBXO22|RBM24|HDAC4|TBX1|KLHL41|TWIST1|ACTN3
CC	GO:0035098	ESC/E(Z) complex	Epigenetic	16	0.294062	1.09616	0.38961	0.508625	0.346412	12194	tags=81%, list=62%, signal=31%	TRIM37|EZH2|EED|HDAC2|PHF1|JARID2|SUZ12|PHF19|AEBP2|EZH1|RBBP4|MTF2|DNMT3L
BP	GO:0006367	transcription initiation from RNA polymerase II promoter	none	178	0.188626	1.04772	0.38961	0.508625	0.346412	10620	tags=60%, list=54%, signal=28%	NOTCH4|ERCC1|ERCC2|NR1H3|ERCC3|RUNX2|ERCC6|POLR2E|ZNF45|XPA|GTF2H5|MED17|MED30|RORA|MAML1|PPARGC1A|ESR1|TAF3|MED25|POLR2L|MED16|POLR2F|PTEN|PSMC3|NOTCH3|NR3C1|CREBBP|TAF2|PSMC5|WNT10B|TAF8|GTF2F1|WWTR1|MED24|MED20|POLR2B|TEAD3|NOTCH1|TAF11|HEY2|MED10|KAT2B|GTF2H3|POLR2D|RBPJ|SOX9|DR1|PAXIP1|MED15|MED8|PPARA|GTF2H1|MED23|POLR2A|TEAD1|TEAD2|POLR2C|CREB1|CDK9|DHX36|TAF6|RARB|MAML2|THRB|RARA|POLR2I|MED13|NRBF2|RXRA|YAP1|TP53|POLR2J|MED7|TAF4B|GTF2E2|BAX|E2F3|CDKN1A|SRF|PSMC6|PPARG|ZNF451|TAF5|GTF2A2|RXRB|MAML3|HMGB1|POLR2H|TAF4|ESRRG|TAF13|MED31|CAND1|GTF2F2|NR3C2|NR1H2|RORB|PPARD|RXRG|GTF2H2|NR6A1|CDK8|MED26|NR2C1|MED27|PSMC4
MF	GO:0009881	photoreceptor activity	none	13	0.305624	1.08401	0.38961	0.508625	0.346412	1396	tags=23%, list=7%, signal=21%	RGR|OPN4|ELOVL4
MF	GO:0015095	magnesium ion transmembrane transporter activity	none	16	0.293804	1.0952	0.38961	0.508625	0.346412	9976	tags=62%, list=51%, signal=31%	NIPA1|CNNM2|MRS2|TUSC3|NIPAL2|ZDHHC13|NIPAL4|ZDHHC17|NIPAL3|NIPAL1
CC	GO:0031248	protein acetyltransferase complex	none	88	0.205471	1.06186	0.38961	0.508625	0.346412	12970	tags=75%, list=66%, signal=26%	KANSL1|KAT8|KAT6A|RUVBL2|EP300|MAP3K7|PHF14|KAT6B|SUPT3H|CREBBP|TAF2|ACTB|MSL1|SUPT20H|ACTL6B|KANSL2|YEATS4|KAT2B|WDR5|DR1|POLE4|KAT14|ACTL6A|TADA2B|DMAP1|RUVBL1|POLE3|SGF29|NAA25|MORF4L1|EP400|TAF6|PHF20|BRD1|NAA35|NAA38|UBAP2L|KANSL1L|MEAF6|BRPF1|KAT2A|YEATS2|TAF5|EPC1|TAF4|JADE2|PHF20L1|TAF5L|USP22|TRRAP|NAA50|EPC2|MSL2|SUPT7L|NAA16|KAT5|KAT7|TAF7|BRD8|TADA3|BRPF3|ATXN7L3|MRGBP|TAF10|ING5|ING3
BP	GO:0032925	regulation of activin receptor signaling pathway	none	23	0.268753	1.08619	0.38961	0.508625	0.346412	14373	tags=96%, list=73%, signal=26%	ZC3H3|DACT2|CSNK2B|MAGI2|SHH|FKBP1A|FSTL3|MEN1|ACVR2A|LEMD3|SMAD2|FGF9|ACVR1B|ACVR2B|NODAL|SMAD7|DMRT1|FGF10|FST|CER1|SKI|ACVR1
BP	GO:0045683	negative regulation of epidermis development	none	16	0.293596	1.09442	0.38961	0.508625	0.346412	9730	tags=69%, list=49%, signal=35%	CDH3|EZH2|NGFR|SMO|NOTCH1|FERMT1|DLL1|HES1|CDSN|SRSF6|MSX2
CC	GO:1902493	acetyltransferase complex	none	88	0.205471	1.06186	0.38961	0.508625	0.346412	12970	tags=75%, list=66%, signal=26%	KANSL1|KAT8|KAT6A|RUVBL2|EP300|MAP3K7|PHF14|KAT6B|SUPT3H|CREBBP|TAF2|ACTB|MSL1|SUPT20H|ACTL6B|KANSL2|YEATS4|KAT2B|WDR5|DR1|POLE4|KAT14|ACTL6A|TADA2B|DMAP1|RUVBL1|POLE3|SGF29|NAA25|MORF4L1|EP400|TAF6|PHF20|BRD1|NAA35|NAA38|UBAP2L|KANSL1L|MEAF6|BRPF1|KAT2A|YEATS2|TAF5|EPC1|TAF4|JADE2|PHF20L1|TAF5L|USP22|TRRAP|NAA50|EPC2|MSL2|SUPT7L|NAA16|KAT5|KAT7|TAF7|BRD8|TADA3|BRPF3|ATXN7L3|MRGBP|TAF10|ING5|ING3
BP	GO:1903312	negative regulation of mRNA metabolic process	none	80	0.208718	1.06609	0.38961	0.508625	0.346412	11597	tags=68%, list=59%, signal=28%	DYRK1A|METTL16|PKP1|DHX34|TENT5A|MTOR|C1QBP|MEIOC|NELFE|PABPC1|HNRNPL|NBAS|SAP18|SRSF10|CIRBP|PKP3|BARD1|MAPK14|SRSF12|RNPS1|SUPT5H|YBX3|ZC3H14|E2F1|AXIN2|CDK9|HNRNPK|RNF40|CELF4|TENT4A|U2AF2|HNRNPU|LARP1|FUS|PCBP4|HNRNPA2B1|SRSF9|VIP|PTBP3|SRSF6|SECISBP2|HNRNPD|ELAVL4|RNF20|TARDBP|RBM24|TOB1|TIRAP|TENT4B|SLC11A1|MAPKAPK2|YBX1|ANGEL2|CTR9
BP	GO:1903317	regulation of protein maturation	none	60	0.217866	1.0708	0.38961	0.508625	0.346412	9083	tags=53%, list=46%, signal=29%	CAST|PRNP|SERPINF2|INPP5B|LRRK2|CCBE1|CARD8|NKD2|SERPINE1|MYH9|KLKB1|NLRC4|IFT52|LDLRAD3|LPCAT3|GLG1|F12|PLGRKT|TMEM98|GAS1|ADAM8|MMP14|GSN|SIRT4|CLEC3B|RHBDD1|RFX4|HPN|MELTF|BIRC2|CNTN2|SRC
BP	GO:1903830	magnesium ion transmembrane transport	none	16	0.293804	1.0952	0.38961	0.508625	0.346412	9976	tags=62%, list=51%, signal=31%	NIPA1|CNNM2|MRS2|TUSC3|NIPAL2|ZDHHC13|NIPAL4|ZDHHC17|NIPAL3|NIPAL1
BP	GO:2000726	negative regulation of cardiac muscle cell differentiation	none	17	0.289634	1.09397	0.38961	0.508625	0.346412	12002	tags=82%, list=61%, signal=32%	PI16|PAK1|CTDP1|PPARA|FRS2|DLL1|YY1|SMAD4|CAV3|RGS4|SOX6|FZD7|BMP2|DKK1
MF	GO:0008308	voltage-gated anion channel activity	Synapse	16	0.294031	1.09604	0.38961	0.508625	0.346412	9157	tags=56%, list=47%, signal=30%	CLCN7|CLCN2|CLCNKB|CLCNKA|CLCN6|CLCN1|ANO1|CLCN3|VDAC1
BP	GO:0008217	regulation of blood pressure	Vasculature	148	0.192602	1.05313	0.38961	0.508625	0.346412	10138	tags=58%, list=52%, signal=28%	NOS1|AGT|ERAP1|ERAP2|ACE|SERPINF2|CACNA1B|NAV2|GCH1|ADAMTS16|GNB3|OXTR|ADRA1D|P2RX4|HMOX1|PCSK5|DRD2|TRPV1|ADRA1A|SNX5|CYBA|PDE4D|ARHGAP42|ASIC2|ECE1|AGTRAP|SLC2A5|NOS2|EDN3|NCALD|HBB|RNPEP|PDGFB|GJA1|ATP1A2|ACVRL1|COL1A2|PLCB3|EMP2|SMAD3|TPM1|SGK1|PPARA|LNPEP|MKKS|SOD2|NTSR1|ABAT|KCNK6|F11R|ADH5|NAMPT|AOPEP|LRP5|ATP5PF|DDAH1|GRIP2|NPR2|DLL1|SPX|F2R|CNR1|EDNRB|CHGA|ANPEP|GUCY1A1|SCPEP1|ACTA2|TBXA2R|BBS4|PPARG|ENPEP|NOS3|CORO2B|EDN1|BMPR2|MME|OPRL1|CES1|RNLS|PTPRO|CARTPT|GAS6|PTAFR|PTGS1|MYH6
BP	GO:0048102	autophagic cell death	Autophagy	11	0.318983	1.09242	0.390609	0.509515	0.347019	10232	tags=73%, list=52%, signal=35%	TREM2|EIF2AK4|ATG7|TP53INP1|CDKN2D|PHB2|CDKN1B|LAMP1
BP	GO:0060968	regulation of gene silencing	Epigenetic	124	0.196109	1.0539	0.390609	0.509515	0.347019	7892	tags=45%, list=40%, signal=27%	EGFR|NUP62|NUP88|NUP85|POLR2E|NUP54|BMP4|IPO8|MAEL|MAP2K2|ZMPSTE24|ESR1|POM121|NCOR2|POLR2L|NUP50|NUP160|AGO2|POLR2F|ADAR|SIRT6|POLR2B|NUP42|H1-0|NUP107|NUP205|LIMD1|PUM1|POLR2D|MYCN|NCOR1|STAT3|H1-2|MAP2K1|TGFB1|POLR2A|PPP3CA|NUP93|POLR2C|ZC3H12A|MIER1|H3-3A|ASF1A|SEH1L|NUP188|POLR2I|NUP133|H4C3|RIPK1|HMGA1|TP53|NUP153|EIF4G1|NEAT1|POLR2J|NUP210
BP	GO:0032695	negative regulation of interleukin-12 production	Immune Response	12	0.312095	1.08839	0.390609	0.509515	0.347019	1422	tags=25%, list=7%, signal=23%	PIBF1|LILRB1|C1QBP
BP	GO:0098781	ncRNA transcription	none	109	0.198764	1.05262	0.390609	0.509515	0.347019	11080	tags=66%, list=56%, signal=29%	INTS1|DDX11|POLR2E|POLR1G|MEPCE|MTOR|SMARCB1|CCNT2|POLR2L|POLR2F|BRF1|GTF3A|TAF1B|CAVIN1|RPRD2|USPL1|TAF8|GTF2F1|POLR1B|POLR2B|TAF11|SNAPC5|INTS10|LARP7|ZNF143|POLR2D|NCL|TCOF1|NABP1|ELL|GTF3C4|POLR2A|SMARCA4|SRRT|SP1|SNAPC4|POLR2C|POLR1E|RPRD1B|INTS8|CDK9|TAF6|IPPK|ZC3H8|POLR2I|ICE2|TP53|PIH1D1|INTS4|POLR2J|SNAPC1|GTF2E2|POU2F2|NOP53|SNAPC2|SNAPC3|INTS11|TAF5|GTF2A2|RPRD1A|GTF3C5|POLR2H|TAF13|GTF2F2|INTS6|NCBP2|NABP2|INTS13|CCNK|GTF2A1|NCBP1|ICE1
MF	GO:0031624	ubiquitin conjugating enzyme binding	Proteostasis	33	0.246177	1.0832	0.390609	0.509515	0.347019	11148	tags=73%, list=57%, signal=32%	PRKN|TRIM72|RNF125|RASD2|RNF217|RNF180|RNF14|RNF144A|ARIH2|PPARA|UBE3D|GRIK2|SIAH3|DCUN1D2|TRAF6|RNF40|MARCHF7|ANKIB1|RNF19A|DCUN1D4|TOLLIP|AUP1|MARCHF6|DCUN1D3
CC	GO:0005719	nuclear euchromatin	Epigenetic	29	0.255431	1.09161	0.391608	0.510157	0.347455	7106	tags=45%, list=36%, signal=29%	RUVBL2|SETD5|PPARGC1A|TCF7|CTNNB1|TCF3|H1-0|TRIM24|CECR2|H1-2|SP1|CREB1|NSMF
MF	GO:0035004	phosphatidylinositol 3-kinase activity	Lipid Metabolism	12	0.310696	1.08351	0.391608	0.510157	0.347455	11588	tags=83%, list=59%, signal=34%	PIK3CD|ATM|PIK3C3|PIK3CB|IPMK|PIK3C2B|PIK3C2G|PIK3CA|PIK3R3|PIK3C2A
BP	GO:0030539	male genitalia development	none	20	0.275381	1.0841	0.391608	0.510157	0.347455	12590	tags=85%, list=64%, signal=31%	CTNNB1|SHH|DHCR24|SRD5A1|TBX3|HSD17B3|SYCP2|GREB1L|PDGFRA|ASB1|BMP6|WT1|ROR2|LGR4|LHCGR|WNT9B|HOXD13
BP	GO:0051797	regulation of hair follicle development	none	20	0.275874	1.08604	0.391608	0.510157	0.347455	5989	tags=45%, list=30%, signal=31%	CDH3|MYSM1|CTNNB1|NGFR|WNT10B|SMO|KRT17|WNT5A|FERMT1
BP	GO:0060525	prostate glandular acinus development	none	10	0.329238	1.09463	0.391608	0.510157	0.347455	7279	tags=60%, list=37%, signal=38%	FGFR2|ESR1|NOTCH1|SFRP1|FRS2|RXRA
MF	GO:0061134	peptidase regulator activity	none	164	0.188349	1.0407	0.391608	0.510157	0.347455	8896	tags=48%, list=45%, signal=27%	APP|CAST|AGT|NLRP1|PRNP|CTSH|SERPINF2|COL28A1|ITIH2|PI16|RPS27L|PINK1|C4B|C4A|BIN1|PSMF1|CARD8|CAV1|SERPINB1|SERPINF1|FBLN1|WFDC1|SERPINB9|CSTB|SERPINE1|SNCA|BCL2L13|WFIKKN1|SSPOP|SERPINB6|SERPING1|LTF|COL4A3|NLRC4|SERPINA1|ST20|ABCA2|NKX3-1|PAPLN|LXN|ATP2A3|A2ML1|UBE2Z|CD109|PEBP1|TFPI|TIMP4|CTSC|FN1|USP14|PSME4|RECK|APAF1|CRIM1|BST2|PRDX5|C3|SPINT2|SPOCK1|UBE2O|BAD|SERPINI1|ITIH5|PCOLCE|WFDC2|EBAG9|ADRM1|COL7A1|FURIN|CPAMD8|GAPDH|ANXA2|CST3|PROS1|TIMP2|BIRC6|COL6A3|VSIR|BIRC2
BP	GO:0090335	regulation of brown fat cell differentiation	none	22	0.269568	1.08086	0.391608	0.510157	0.347455	8816	tags=59%, list=45%, signal=33%	FTO|MTOR|RREB1|FFAR4|METRNL|FLCN|MAPK14|PRDM16|BMP7|VSTM2A|ZBTB7B|HNRNPU|DUSP10
BP	GO:0003081	regulation of systemic arterial blood pressure by renin-angiotensin	Vasculature	20	0.2755	1.08457	0.391608	0.510157	0.347455	2326	tags=25%, list=12%, signal=22%	AGT|ACE|SERPINF2|PCSK5|CYBA
BP	GO:0051445	regulation of meiotic cell cycle	Cell Cycle	45	0.227694	1.06836	0.392607	0.511127	0.348116	13908	tags=87%, list=71%, signal=25%	YTHDC2|TRIP13|PDE3A|INSR|MEIOC|LFNG|RAD1|SIRT2|DUSP1|PRKAR1A|CDC25B|WNT5A|PIWIL2|PLCB1|NPR2|PPP2R1A|CALR|METTL3|NPM2|IHO1|CDC25A|MAPK15|MSX2|MSX1|FZR1|ASPM|FBXO5|ANKRD31|PRDM7|UBE2B|DAZL|LIF|GPR3|DMRT1|TOPAZ1|NANOS2|HORMAD1|SPATA22|NPPC
BP	GO:0045059	positive thymic T cell selection	Immune Response	11	0.318266	1.08996	0.392607	0.511127	0.348116	6392	tags=55%, list=32%, signal=37%	SHH|ZAP70|PTPN2|STK11|DOCK2|ITPKB
BP	GO:0045581	negative regulation of T cell differentiation	Immune Response	37	0.240804	1.08845	0.392607	0.511127	0.348116	13864	tags=92%, list=70%, signal=27%	BMP4|ERBB2|SHH|PTPN2|RUNX1|TMEM131L|HLX|FOXJ1|ZC3H12A|ZC3H8|DTX1|BCL6|RUNX3|MDK|ZBTB7B|FGL2|GLI3|SOCS5|HMGB1|IL4R|JAK3|ANXA1|RC3H2|SOCS1|TNFSF4|IFNA2|PRDX2|CD74|SMAD7|IHH|RC3H1|CTLA4|IRF1|NRARP
BP	GO:0070254	mucus secretion	none	11	0.318289	1.09004	0.392607	0.511127	0.348116	8407	tags=64%, list=43%, signal=36%	ADA|CYBA|SYTL2|ATG5|PRKCE|P2RY2|ALOX12B
CC	GO:0098799	outer mitochondrial membrane protein complex	Mitochondrial Metabolism	23	0.267892	1.08271	0.393606	0.511847	0.348607	8341	tags=52%, list=42%, signal=30%	TOMM40|SAMM50|HSPA9|TOMM70|TOMM7|IMMT|MFN1|MTX3|CHCHD6|MICOS10|DNAJC11|TOMM22
BP	GO:0010544	negative regulation of platelet activation	none	19	0.278924	1.08725	0.393606	0.511847	0.348607	13630	tags=95%, list=69%, signal=29%	APOE|PRKG1|ADAMTS18|ALOX12|C1QTNF1|PDGFB|ABAT|PRKCD|CD9|PDGFRA|NOS3|PDGFA|F2|CEACAM1|SERPINE2|SH2B3|UBASH3B|THBD
BP	GO:0014072	response to isoquinoline alkaloid	none	29	0.255212	1.09068	0.393606	0.511847	0.348607	9171	tags=62%, list=47%, signal=33%	ADA|AIF1|MTOR|SRR|DRD2|GOT2|ATG7|MAP1LC3A|PRKCE|PPP5C|ADCY8|GRIN1|FOSB|CNR1|PPP2R2A|PRKCG|PPP1R1B|PENK
BP	GO:0019400	alditol metabolic process	none	22	0.268601	1.07698	0.393606	0.511847	0.348607	6381	tags=45%, list=32%, signal=31%	MYOF|COQ3|SORD|DYSF|PCK2|PCK1|TPI1|GALK1|PGP|DGAT2
BP	GO:0032781	positive regulation of ATPase activity	none	53	0.220789	1.06576	0.393606	0.511847	0.348607	10185	tags=62%, list=52%, signal=30%	MSH2|MSH6|MSH3|PFN1|DNAJC15|TNNT2|AHSA2P|DNAJB11|TPM1|DYNLL2|ATP1B3|DYNLL1|PLSCR1|ATP1B1|RAB4A|ALDOB|ATP1B2|DNAL4|MYBPC3|DNAJB1|RAB3A|DNAJC19|SETMAR|HNRNPU|TOR1AIP1|DNAJC10|SSBP1|DNAJA1|DNAJB6|HSPA2|NAPA|GTF2H2|DNAJC24
BP	GO:0043278	response to morphine	none	29	0.255212	1.09068	0.393606	0.511847	0.348607	9171	tags=62%, list=47%, signal=33%	ADA|AIF1|MTOR|SRR|DRD2|GOT2|ATG7|MAP1LC3A|PRKCE|PPP5C|ADCY8|GRIN1|FOSB|CNR1|PPP2R2A|PRKCG|PPP1R1B|PENK
BP	GO:0060644	mammary gland epithelial cell differentiation	none	14	0.302243	1.08911	0.393606	0.511847	0.348607	13734	tags=100%, list=70%, signal=30%	ERBB4|LATS1|SMO|PTCH1|AKT2|FOXF1|AKT1|PRLR|HIF1A|LBH|IRF6|CEBPB|ZNF703|ID2
BP	GO:2001244	positive regulation of intrinsic apoptotic signaling pathway	Apoptosis	55	0.220038	1.07107	0.394605	0.512981	0.349379	12306	tags=75%, list=63%, signal=28%	GSDME|PRKRA|CAV1|STYXL1|BID|PIAS4|RPS7|RAD9A|NKX3-1|BCL2L11|FLCN|NCK1|PTPN2|IL20RA|NCK2|PARK7|BBC3|BOK|SEPTIN4|BCL2|FBH1|BAD|TP53|SLC9A3R1|NUPR1|BAX|MCL1|SFPQ|BECN1|RPL26|RACK1|PMAIP1|MSX1|RPS3|SOD1|BMF|FIS1|FBXW7|DNM1L|S100A8|NACC2
BP	GO:0140131	positive regulation of lymphocyte chemotaxis	none	11	0.317474	1.08725	0.394605	0.512981	0.349379	5311	tags=45%, list=27%, signal=33%	ADAM17|ADAM10|PTK2B|WNK1|WNT5A
BP	GO:0032692	negative regulation of interleukin-1 production	Immune Response	24	0.265635	1.08476	0.395604	0.513615	0.349811	4678	tags=38%, list=24%, signal=29%	TREM2|GSTP1|NLRP3|CARD8|SERPINB1|FFAR4|CD33|TNFAIP3|CX3CR1
MF	GO:0001098	basal transcription machinery binding	none	57	0.219608	1.07283	0.395604	0.513615	0.349811	9578	tags=56%, list=49%, signal=29%	ERCC1|UVSSA|ERCC4|RUVBL2|SUPT4H1|ESR1|ERCC5|AGO2|WAC|ZNHIT6|RPRD2|RECQL5|GTF2F1|AHR|CCAR2|CTDP1|RUVBL1|RPRD1B|TCF4|NCOA3|TP53|ELOF1|SMYD3|HNRNPU|BRD4|FBL|SCAF8|SMYD2|RPRD1A|WDR43|LEO1|NOP58
MF	GO:0001099	basal RNA polymerase II transcription machinery binding	none	57	0.219608	1.07283	0.395604	0.513615	0.349811	9578	tags=56%, list=49%, signal=29%	ERCC1|UVSSA|ERCC4|RUVBL2|SUPT4H1|ESR1|ERCC5|AGO2|WAC|ZNHIT6|RPRD2|RECQL5|GTF2F1|AHR|CCAR2|CTDP1|RUVBL1|RPRD1B|TCF4|NCOA3|TP53|ELOF1|SMYD3|HNRNPU|BRD4|FBL|SCAF8|SMYD2|RPRD1A|WDR43|LEO1|NOP58
BP	GO:0002675	positive regulation of acute inflammatory response	none	25	0.262307	1.08183	0.395604	0.513615	0.349811	6068	tags=44%, list=31%, signal=30%	TNFRSF11A|KLKB1|PARK7|F12|ZP3|IL6ST|ADAM8|FCER1G|OSMR|HLA-E|C3
BP	GO:0036342	post-anal tail morphogenesis	none	17	0.288748	1.09063	0.395604	0.513615	0.349811	7157	tags=53%, list=36%, signal=34%	DCHS1|PALB2|SCRIB|VANGL2|WNT5A|HES7|TRAF3IP1|FZD3|EPHA2
BP	GO:1904380	endoplasmic reticulum mannose trimming	Proteostasis	16	0.291841	1.08788	0.395604	0.513615	0.349811	11423	tags=75%, list=58%, signal=31%	MAN1B1|AMFR|RNF185|RNF5|EDEM2|DERL2|EDEM1|RNF103|TRIM13|UGGT1|MARCHF6|UGGT2
CC	GO:0071013	catalytic step 2 spliceosome	RNA Spliceosome	86	0.204475	1.05479	0.395604	0.513615	0.349811	10208	tags=60%, list=52%, signal=29%	PPIL3|PPIE|U2AF1|LSM7|GPATCH1|CDC5L|PABPC1|SNRPF|SNRPE|CWC27|PPIL1|SF3B3|DHX35|HNRNPH1|SF3B2|DHX8|PRPF8|SART1|SLU7|CWC15|CWC22|EFTUD2|AQR|SNRPB2|DHX38|TFIP11|HNRNPK|PRPF6|SNRPN|MAGOHB|SNRPA1|PRPF4B|HNRNPU|DDX41|SNRPD2|SF3A3|EIF4A3|SNRPB|BUD31|HNRNPA2B1|SF3B1|PNN|HNRNPA1|PLRG1|SNRPD1|SRRM1|XAB2|DDX23|PRPF19|MTREX|CDC40|PPWD1
BP	GO:0090051	negative regulation of cell migration involved in sprouting angiogenesis	Vasculature	16	0.291858	1.08794	0.395604	0.513615	0.349811	13202	tags=94%, list=67%, signal=31%	HDAC5|MAP2K5|NOTCH1|CARD10|PDCD10|ITGB1BP1|MMRN2|STARD13|TBXA2R|MEOX2|SPRED1|THBS1|MIR149|RHOA|KLF4
CC	GO:0030132	clathrin coat of coated pit	Endolysosome	16	0.29167	1.08724	0.396603	0.514165	0.350186	6633	tags=50%, list=34%, signal=33%	SYNJ1|SGIP1|AP2A2|PICALM|AP2B1|EPS15L1|CLTA|AP2S1
BP	GO:0005984	disaccharide metabolic process	none	10	0.327394	1.0885	0.396603	0.514165	0.350186	212	tags=20%, list=1%, signal=20%	GAA|IDUA
MF	GO:0008574	ATP-dependent microtubule motor activity, plus-end-directed	none	15	0.297056	1.09355	0.396603	0.514165	0.350186	12939	tags=93%, list=66%, signal=32%	KIF17|KIF16B|KIF1C|KIF1B|KIF20B|KIF19|KIF1A|KIF3A|KIF5A|KIF11|KIF3B|KIF14|KIF18A|KIF5C
BP	GO:0018027	peptidyl-lysine dimethylation	none	20	0.273791	1.07784	0.396603	0.514165	0.350186	10913	tags=75%, list=55%, signal=33%	SETD1A|EHMT2|SMARCB1|KMT2B|EHMT1|EEF1AKMT2|SETD7|ASH1L|KDM3A|PIH1D1|SETMAR|SMYD2|SETD3|KMT2D|SETD2
BP	GO:0031100	animal organ regeneration	none	68	0.211681	1.06028	0.396603	0.514165	0.350186	11910	tags=71%, list=61%, signal=28%	EGFR|LPIN1|ATIC|HFE|FLT3|GSTP1|EZH2|WDR35|HMOX1|BAK1|PNPT1|CSNK2B|IGF2R|F7|PTCH1|TGFBR3|NOTCH1|TGFBR2|PCNA|PRMT5|ANXA3|PPAT|LCP1|UPF2|SULF2|RPL30|ANGPT2|CDKN1A|HGF|PTPN3|VTN|C5AR1|RAP1A|PPARG|PTPRU|GLI3|AXL|GAS6|CCNA2|CXCL12|HAMP|FPGS|CCND1|APOA1|ADM|AURKA|APOA2|CAD
BP	GO:0040034	regulation of development, heterochronic	none	13	0.30491	1.08148	0.396603	0.514165	0.350186	12037	tags=85%, list=61%, signal=33%	NOTCH1|HMGN1|RBPJ|GDPD5|DLL1|HES1|FGF9|NODAL|ASCL1|PAX6|SERPINE2
BP	GO:0043401	steroid hormone mediated signaling pathway	none	127	0.195133	1.0508	0.396603	0.514165	0.350186	13874	tags=83%, list=71%, signal=25%	UBE3A|TRIP4|EP300|BMP4|UFSP2|AKAP13|PIAS2|WBP2|ESR1|FOXP1|NCOR2|JAK2|STRN3|AXIN1|CLOCK|GPAM|NEDD4|NR3C1|LATS1|RNF6|PPARGC1B|NKX3-1|ZMIZ1|RUNX1|DDRGK1|RNF14|PAK1|TRERF1|RWDD1|PARK7|PADI2|CNOT1|EGLN2|NCOR1|KANK2|ZNF366|PPARA|RBFOX2|PMEPA1|GPER1|SFRP1|PRMT2|SMARCA4|CYP7B1|PAQR8|BMP7|PPP5C|KDM3A|DAXX|PAQR7|SKP2|PARP1|RXRA|YAP1|CNOT9|PHB2|PHB|ARRB2|CALR|TRIM68|CRY2|SRC|ABHD2|DDX17|RXRB|ESRRG|PAGR1|NR3C2|PPARD|RXRG|KMT2D|NODAL|DNAAF4|NR2C1|CREBRF|HEYL|TMF1|UFL1|CARM1|TAF7|UBR5|LEF1|TADA3|SAFB|FKBP4|SAFB2|LBH|CNOT2|DDX54|BRCA1|YWHAH|PLPP1|RHOA|NR1D1|ESRRA|ZBTB7A|TP63|MED1|ARNTL|LMO3|ESRRB|ESR2|KCTD6|FOXH1|FOXA1
BP	GO:0046462	monoacylglycerol metabolic process	none	10	0.327018	1.08725	0.396603	0.514165	0.350186	9193	tags=70%, list=47%, signal=37%	ABHD12|MGLL|ABHD6|DGAT2|FAAH|DGAT1|ABHD12B
BP	GO:0051255	spindle midzone assembly	none	10	0.326981	1.08713	0.396603	0.514165	0.350186	9554	tags=70%, list=49%, signal=36%	AURKC|PRC1|INCENP|CCDC69|MAP10|MLH1|LZTS2
CC	GO:0030125	clathrin vesicle coat	Endolysosome	28	0.256966	1.08988	0.397602	0.514714	0.350559	5829	tags=43%, list=30%, signal=30%	SGIP1|AP2A2|CLTCL1|PICALM|CLBA1|AP1G1|NCALD|AP2B1|AP1S1|AFTPH|EPN3|CLTA
BP	GO:0001523	retinoid metabolic process	Lipid Metabolism	87	0.204447	1.0551	0.397602	0.514714	0.350559	7771	tags=46%, list=39%, signal=28%	APOE|HSPG2|PNPLA2|AGRN|CYP2D6|RLBP1|BCO2|LRP2|CYP4V2|RDH10|RETSAT|GPC5|PLB1|ALDH8A1|GPC6|ALDH1A3|RDH13|CRABP1|AKR1C1|GPC1|CYP2C8|CRABP2|BCO1|SDC4|SDC3|RBP4|CYP26B1|LRP8|CYP1B1|LRAT|ADH5|LPL|DGAT2|RBP1|LIPE|OPN1SW|GPC2|RDH11|DHRS3|LRP1
BP	GO:0019433	triglyceride catabolic process	Lipid Metabolism	32	0.247074	1.0801	0.397602	0.514714	0.350559	8607	tags=56%, list=44%, signal=32%	PNPLA2|SORL1|PNPLA5|GPLD1|MGLL|CPS1|LIPG|PLIN5|DDHD2|DAGLB|LPL|LIPH|LIPE|PNPLA3|FABP3|APOC2|ABHD5|APOB
MF	GO:0004143	diacylglycerol kinase activity	none	11	0.316786	1.08489	0.397602	0.514714	0.350559	3829	tags=36%, list=19%, signal=29%	DGKQ|DGKE|DGKB|DGKD
BP	GO:0032924	activin receptor signaling pathway	none	37	0.239405	1.08212	0.397602	0.514714	0.350559	14373	tags=92%, list=73%, signal=25%	ZC3H3|DACT2|CSNK2B|MAGI2|SHH|TGFBR2|ACVRL1|SMAD3|FKBP1A|FSTL3|GDF7|MEN1|ACVR2A|LEMD3|SMAD2|FGF9|BMPR2|ACVR1B|ACVR1C|ACVR2B|NODAL|CITED2|INHBB|TGFBR1|TDGF1|SMAD7|DMRT1|GDF6|FGF10|FST|FOXH1|CER1|SKI|ACVR1
MF	GO:0048306	calcium-dependent protein binding	none	63	0.214774	1.06393	0.397602	0.514714	0.350559	13159	tags=79%, list=67%, signal=26%	ANXA11|NOS1|VLDLR|STX2|S100A13|ANXA6|S100B|PDCD6|ANXA3|WFS1|CPNE3|ATP2B4|PDCD6IP|VPS37C|MYO1D|MASP1|NSMF|VAMP2|VPS37B|TNNC2|ANXA2|SYT1|CPLX2|S100PBP|A2M|S100A1|SYT6|CALM3|S100A10|CABP1|RAC3|STX1A|PEF1|ANXA4|ANXA1|CHP1|S100A4|S100A16|SNAP25|STMN2|MASP2|SELP|SPACA9|SLC9A1|S100A8|CD177|DMBT1|ALG2|TSG101|S100A9
BP	GO:0050858	negative regulation of antigen receptor-mediated signaling pathway	none	28	0.256706	1.08878	0.397602	0.514714	0.350559	2321	tags=25%, list=12%, signal=22%	PRNP|BTN2A2|PTPRJ|LILRB4|PAWR|EZR|PVRIG
BP	GO:2001204	regulation of osteoclast development	none	12	0.30997	1.08097	0.397602	0.514714	0.350559	13246	tags=92%, list=67%, signal=30%	LILRB1|LTF|FBN1|TYROBP|CLDN18|SLC9B2|GPR68|FBXW7|NOTCH2|TNFSF11|SIGLEC15
BP	GO:2001223	negative regulation of neuron migration	none	11	0.316907	1.08531	0.397602	0.514714	0.350559	5916	tags=45%, list=30%, signal=32%	ERBB4|NRG1|STAT3|ADGRG1|GNRH1
CC	GO:1990023	mitotic spindle midzone	Cell Cycle	11	0.316551	1.08409	0.398601	0.515509	0.351101	11177	tags=82%, list=57%, signal=35%	CENPE|EML1|PRC1|KIF20B|MAP10|HNRNPU|RCC2|MAP9|CTTN
BP	GO:0007190	activation of adenylate cyclase activity	none	34	0.241802	1.07235	0.398601	0.515509	0.351101	10464	tags=68%, list=53%, signal=32%	ADCY3|TSHR|DRD1|GIPR|VIPR2|ADORA3|RAF1|RXFP1|CAP1|TMIGD3|CAP2|ADCY2|ADCY9|ADORA2B|LGR5|ADCY8|ADCY4|ADCY6|ADCY5|CALM3|FSHR|ADCYAP1|P2RY11
BP	GO:0008544	epidermis development	none	309	0.178092	1.03276	0.398601	0.515509	0.351101	5453	tags=33%, list=28%, signal=24%	NSUN2|MYO5A|HLA-DRB1|ASAH1|LAMA5|EGFR|ERCC2|ERCC3|TRIOBP|WHRN|BCR|CDH3|FLNB|MYSM1|CELSR1|PKP1|JUP|LRP4|INSR|PDZD7|FUZ|EZH2|BMP4|FZD6|GLI2|PTCH2|MYO6|ZMPSTE24|FGFR2|PPL|ZDHHC21|TMEM132E|AGPAT2|SHARPIN|NF1|ALDH3A2|PLOD3|NOM1|CTNNB1|DSP|LAMB3|IFT74|STRC|KLK14|LAMC2|NGFR|NME2|SOSTDC1|APCDD1|SHH|ST14|LATS1|TGM1|WNT10B|USH2A|FGFR1|RIPOR2|STK4|HDAC2|DNASE1L2|GRHL1|PCSK6|SMO|PLOD1|PTCH1|AP3B1|KRT10|USH1C|PAFAH1B1|NOTCH1|DSC2|MYO7A|FA2H|RUNX1|PERP|JAG1|GORAB|HEY2|EVPL|SEC24B|CRABP2|EXPH5|SCRIB|PKP3|IFT172|KRT31|FLG|CD109|VANGL2|LHFPL5|RBPJ|SOX9|CELA2A|KRT17|DCT|PPARA|WNT5A|CYP26B1|KLK7|FOXQ1|SVEP1
CC	GO:0015030	Cajal body	none	59	0.217603	1.06701	0.398601	0.515509	0.351101	11080	tags=64%, list=56%, signal=28%	FBLL1|U2AF1|PRPF31|GEMIN4|DDX42|WRAP53|SNRPC|TGS1|TRIM22|HSPB7|ZPR1|GAR1|USPL1|XPO1|ANKS1B|PRPF4|LSG1|SART1|EFTUD2|ELL|HMBOX1|NOP10|ZC3H8|ICE2|HINFP|SNHG10|LSM10|ZNF473|FBL|HNRNPA2B1|SART3|NOP58|HABP4|ISG20|SRRM2|FRG1|COIL|ICE1
BP	GO:0065004	protein-DNA complex assembly	none	203	0.184934	1.04039	0.398601	0.515509	0.351101	8134	tags=43%, list=41%, signal=25%	ERCC2|ERCC3|DDB2|KAT6A|CHAF1A|BRD2|CENPE|RAD51C|XPA|TAF1C|GTF2H5|CENPQ|RPA1|RPA2|CUL4A|SMARCB1|MCM4|ESR1|TRAPPC12|KAT6B|TSPYL5|POGZ|XPC|ERCC5|RPA3|CENPP|RAD52|BRF1|TAF1B|PSMC3|MCM6|PSMC5|CABIN1|ITGB3BP|WNT10B|SET|MIS12|GMNN|RB1|H1-0|TAF11|SENP6|HEY2|CENPO|TSPYL1|GTF2H3|MCM7|RNF4|UBTF|HP1BP3|SOX9|DR1|RRN3|MCM3|GRWD1|H1-2|CENPV|GTF2H1|UBC|RUVBL1|NAP1L1|H2BC5|CENPX|SMARCA4|UBN1|HELLS|POLR1E|TCF4|CREB1|DAXX|H3-3A|ASF1A|PARP1|H4C3|CENPC|TP53|PIH1D1|RAD23B|CENPF|CDT1|SMYD3|NAP1L4|BAZ2A|SMARCA5|UBA52|SHPRH|CENPH
BP	GO:2000009	negative regulation of protein localization to cell surface	none	12	0.30928	1.07857	0.398601	0.515509	0.351101	13595	tags=100%, list=69%, signal=31%	PICALM|LEPROT|ACTN2|GOPC|ASTN2|NEDD4L|SNX33|CAV3|COMMD1|ARF6|TAX1BP3|LEPROTL1
BP	GO:0002287	alpha-beta T cell activation involved in immune response	Immune Response	45	0.226124	1.061	0.3996	0.516552	0.351811	9808	tags=60%, list=50%, signal=30%	RELB|MALT1|MTOR|NLRP3|RORA|SEMA4A|FOXP1|IL18R1|ZFPM1|SPN|LGALS9|TMEM98|STAT6|STAT3|HLX|ZC3H12A|RIPK2|BCL3|RARA|NFKBIZ|BCL6|IL18|ZBTB7B|SOCS5|HMGB1|IL4R|JAK3
BP	GO:0002293	alpha-beta T cell differentiation involved in immune response	Immune Response	45	0.226124	1.061	0.3996	0.516552	0.351811	9808	tags=60%, list=50%, signal=30%	RELB|MALT1|MTOR|NLRP3|RORA|SEMA4A|FOXP1|IL18R1|ZFPM1|SPN|LGALS9|TMEM98|STAT6|STAT3|HLX|ZC3H12A|RIPK2|BCL3|RARA|NFKBIZ|BCL6|IL18|ZBTB7B|SOCS5|HMGB1|IL4R|JAK3
BP	GO:0002294	CD4-positive, alpha-beta T cell differentiation involved in immune response	Immune Response	45	0.226124	1.061	0.3996	0.516552	0.351811	9808	tags=60%, list=50%, signal=30%	RELB|MALT1|MTOR|NLRP3|RORA|SEMA4A|FOXP1|IL18R1|ZFPM1|SPN|LGALS9|TMEM98|STAT6|STAT3|HLX|ZC3H12A|RIPK2|BCL3|RARA|NFKBIZ|BCL6|IL18|ZBTB7B|SOCS5|HMGB1|IL4R|JAK3
BP	GO:0002923	regulation of humoral immune response mediated by circulating immunoglobulin	Immune Response	11	0.316079	1.08247	0.400599	0.517012	0.352125	13461	tags=100%, list=68%, signal=32%	CR1|PTPN6|FOXJ1|SUSD4|PTPRC|HPX|LTA|C4BPB|C4BPA|TNF|FCGR2B
BP	GO:0032375	negative regulation of cholesterol transport	Lipid Metabolism	12	0.308569	1.07609	0.400599	0.517012	0.352125	13609	tags=100%, list=69%, signal=31%	APOC1|SHH|SREBF2|ABCA2|PCSK9|NFKB1|APOC2|APOA2|ABCG5|ABCG8|EGF|APOC3
BP	GO:0002643	regulation of tolerance induction	none	11	0.315352	1.07998	0.400599	0.517012	0.352125	10950	tags=82%, list=56%, signal=36%	HLA-B|HAVCR2|TGFBR2|FOXJ1|HLA-G|MARCHF7|HMGB1|PHLPP1|IRAK3
BP	GO:0003407	neural retina development	none	66	0.212872	1.06113	0.400599	0.517012	0.352125	9271	tags=56%, list=47%, signal=30%	AHI1|PROM1|RPGRIP1L|SDK1|DSCAM|PSEN1|NEUROD1|OBSL1|RDH13|ATP8A2|NAGLU|NTRK2|USH1C|PTPRM|VSX1|HIPK2|RAB11FIP4|SOX9|MEGF11|ACTL6A|SMARCD3|FJX1|SMARCA4|SDK2|ATP2B4|SLC17A7|ZHX2|THRB|TFAP2A|CRB1|CASP2|TGFB2|ARL6|BBS4|IGFN1|HCN1|TRPM1
BP	GO:0015809	arginine transport	none	11	0.315845	1.08167	0.400599	0.517012	0.352125	1946	tags=27%, list=10%, signal=25%	AGT|SLC7A2|SLC66A1
CC	GO:0030122	AP-2 adaptor complex	none	11	0.315601	1.08083	0.400599	0.517012	0.352125	1363	tags=27%, list=7%, signal=25%	SGIP1|AP2A2|PICALM
BP	GO:0032372	negative regulation of sterol transport	none	12	0.308569	1.07609	0.400599	0.517012	0.352125	13609	tags=100%, list=69%, signal=31%	APOC1|SHH|SREBF2|ABCA2|PCSK9|NFKB1|APOC2|APOA2|ABCG5|ABCG8|EGF|APOC3
BP	GO:0009713	catechol-containing compound biosynthetic process	Synapse	17	0.287739	1.08682	0.400599	0.517012	0.352125	5951	tags=47%, list=30%, signal=33%	DBH|PAH|GCH1|SNCA|SLC6A3|PARK7|GPR37|INSM1
BP	GO:0042423	catecholamine biosynthetic process	Synapse	17	0.287739	1.08682	0.400599	0.517012	0.352125	5951	tags=47%, list=30%, signal=33%	DBH|PAH|GCH1|SNCA|SLC6A3|PARK7|GPR37|INSM1
BP	GO:1905606	regulation of presynapse assembly	Synapse	30	0.250946	1.08164	0.400599	0.517012	0.352125	8900	tags=57%, list=45%, signal=31%	APP|SNCA|GPC6|NRXN1|MDGA1|IL1RAP|SLITRK5|PTPRD|LRRTM1|NTNG2|WNT7A|EIF4G1|FZD1|NLGN1|LRRC4B|NTRK3|LRFN3
BP	GO:0032793	positive regulation of CREB transcription factor activity	none	19	0.277845	1.08305	0.401598	0.517554	0.352494	11183	tags=79%, list=57%, signal=34%	RELN|PRKD2|EPHA5|VEGFA|CAMK1D|LRP8|ADCY8|CRTC3|PRKD1|CRTC1|TSSK4|RPS6KA4|OPRD1|RPS6KA5|LPAR5
BP	GO:0036003	positive regulation of transcription from RNA polymerase II promoter in response to stress	none	24	0.264783	1.08128	0.401598	0.517554	0.352494	13408	tags=88%, list=68%, signal=28%	ATF6B|ATF6|ATF4|NOTCH1|NFE2L2|MUC1|VEGFA|RBPJ|HSF1|MAPK7|TP53|CHD6|ATF3|KLF2|GCN1|CREB3L1|HIF1A|CEBPB|MT3|DDIT3|SESN2
BP	GO:0045721	negative regulation of gluconeogenesis	none	14	0.299827	1.08041	0.401598	0.517554	0.352494	12952	tags=93%, list=66%, signal=32%	LEPR|EP300|MAEA|PGP|C1QTNF3|FAM3C|ERFE|SIK1|MST1|INS|SOGA1|GCK|CLK2
BP	GO:0045898	regulation of RNA polymerase II transcription preinitiation complex assembly	none	13	0.304069	1.0785	0.401598	0.517554	0.352494	10620	tags=77%, list=54%, signal=35%	ESR1|PSMC3|PSMC5|WNT10B|CREB1|TP53|PSMC6|HMGB1|CAND1|PSMC4
BP	GO:0061952	midbody abscission	none	15	0.295975	1.08957	0.401598	0.517554	0.352494	10740	tags=73%, list=55%, signal=33%	CHMP1A|CHMP3|CHMP4A|CHMP6|MITD1|VPS4A|PDCD6IP|CHMP7|CHMP1B|VPS4B|CEP55
CC	GO:0005838	proteasome regulatory particle	Proteostasis	20	0.272694	1.07353	0.401598	0.517554	0.352494	13049	tags=90%, list=66%, signal=30%	PSMD2|PSMD13|PSMD9|PSMC3|PSMC5|PSMD1|PSMD5|PSMC1|PSMD4|ADRM1|PSMC6|PSMD6|PSMC4|PSMD11|PSMD14|PSMD12|PSMD3|PSMD8
BP	GO:0006417	regulation of translation	Proteostasis	349	0.176588	1.03073	0.401598	0.517554	0.352494	10392	tags=57%, list=53%, signal=27%	APP|NOTCH4|TRAP1|INPP5E|DPH1|LRPPRC|RBM20|TSC1|YBX2|SHMT1|MRPS27|METTL16|EIF2B5|RPS9|FTO|TSFM|EIF2AK2|MTG2|AARS1|RPS27L|EIF2B2|DHFR|IREB2|CAPRIN2|GUF1|EIF2AK4|PINK1|EIF4G3|EIF4E|MTOR|C1QBP|EIF2A|ACO1|FASTKD2|TRUB2|PASK|AIRE|DDX25|HFM1|EIF4E3|EIF3C|EIF2AK3|ERBB2|RMND1|AGO2|RPUSD3|UQCC2|ATF4|PLXNB2|EIF5A|PABPC1|EIF3B|MAPK3|RPS14|CNOT7|PPP1R15A|NGRN|EIF2B1|HNRNPL|EEF2|NCK1|UPF3A|EIF2AK1|ITGA2|DDX39B|CPEB1|PTK2B|CIRBP|NCK2|PLD1|FXR2|PUM1|DPH7|CDC123|LARP4B|CNOT3|METTL14|AKT2|PRKDC|POLR2D|MKNK1|MPV17L2|NCL|GIGYF2|RIDA|KRT17|MTG1|ZFP36L2|YBX3|PPP1R15B|NANOS1|CNOT1|TNRC6C|TCOF1|STAT3|PUS7|EEFSEC|UNK|PIWIL2|ZCCHC4|NAT10|TRMT10C|CNOT6L|ALKBH1|ZC3H12A|CTIF|MIF4GD|PUM3|NSUN4|ZC3H12D|SERP1|BCL3|DHX36|VIM|RARA|CELF4|RXRA|NEURL1|EPRS1|PTCD3|CNOT8|CNOT9|LARP6|GTPBP2|EIF4G1|AKT1|EIF1|CALR|MAPK1|RPL30|CASC3|EIF2B4|EIF4E2|RPUSD4|MKNK2|OGFOD1|EIF2S1|GAPDH|ROCK2|EIF3E|RBMS3|METTL3|PURA|IGFBP5|SECISBP2L|EIF4B|TACO1|PRR16|LARP1|TNRC6A|TRNAU1AP|EIF6|PTBP2|QKI|EIF4A3|EIF5A2|MTRF1|SAMD4A|FASTKD3|ETF1|CNOT6|RPL38|GRM5|UQCC1|PER2|METAP1|DAPK3|GSPT1|RPL26|GEMIN5|PAIP2B|CPEB2|PTBP3|EIF4EBP2|EIF4ENIF1|ZFP36L1|NPM1|XRN1|HABP4|SECISBP2|RACK1|ZNF598|PTAFR|SELENOT|GLE1|DNAJC3|MAPKAPK5|HNRNPD|NGDN|SAMD4B|IMPACT|ENC1|TARDBP|DNAJC24|DAPK1|MTPN|NANOS3|RBM24|CNOT10
BP	GO:0051444	negative regulation of ubiquitin-protein transferase activity	Proteostasis	16	0.290369	1.08239	0.401598	0.517554	0.352494	6645	tags=50%, list=34%, signal=33%	PSEN1|RPS7|ABL1|PARK7|RPL23|MAD2L2|USP44|BAG5
BP	GO:0014829	vascular associated smooth muscle contraction	Vasculature	23	0.266679	1.07781	0.401598	0.517554	0.352494	8451	tags=57%, list=43%, signal=32%	AGT|CD38|DOCK4|BBS2|CHRM3|ARHGAP42|EDN3|SLC8A1|MKKS|DOCK5|GRIP2|EDNRB|ACTA2
BP	GO:0009219	pyrimidine deoxyribonucleotide metabolic process	Cell Cycle	18	0.280686	1.07656	0.402597	0.517763	0.352636	11288	tags=78%, list=57%, signal=33%	SHMT1|NEIL2|TDG|UNG|DCTD|NT5C|DTYMK|SMUG1|NT5M|MBD4|CMPK2|NEIL1|TBPL1|DUT
BP	GO:0033048	negative regulation of mitotic sister chromatid segregation	Cell Cycle	38	0.235379	1.07058	0.402597	0.517763	0.352636	9352	tags=58%, list=48%, signal=30%	CDK5RAP2|ATM|TRIP13|TNKS|TEX14|GEN1|DUSP1|PLK1|APC|XRCC3|PCID2|PSMG2|KLHL22|MAD2L2|USP44|CENPF|CDT1|IK|MAD1L1|ZNF207|ZW10|RAD21
BP	GO:0034035	purine ribonucleoside bisphosphate metabolic process	Cell Cycle	21	0.271782	1.08188	0.402597	0.517763	0.352636	4218	tags=33%, list=21%, signal=26%	SLC26A1|SULT1A1|SULT1A2|TPST2|PAPSS1|SULT4A1|SULT1C4
BP	GO:0046629	gamma-delta T cell activation	Immune Response	18	0.280739	1.07677	0.402597	0.517763	0.352636	3948	tags=33%, list=20%, signal=27%	MICA|LILRB1|MICB|TCF7|SYK|CXADR
BP	GO:2000516	positive regulation of CD4-positive, alpha-beta T cell activation	Immune Response	28	0.255811	1.08498	0.402597	0.517763	0.352636	9596	tags=61%, list=49%, signal=31%	CD55|MALT1|NLRP3|PRKCQ|CD81|CD83|TGFBR2|LGALS9|HLX|RIPK2|RARA|NFKBIZ|IL18|ZBTB7B|NCKAP1L|SOCS5|IL4R
MF	GO:0005540	hyaluronic acid binding	none	20	0.271967	1.07066	0.402597	0.517763	0.352636	2977	tags=30%, list=15%, signal=25%	SUSD5|VCAN|C1QBP|BCAN|HAPLN3|LAYN
MF	GO:0032794	GTPase activating protein binding	none	14	0.299461	1.07909	0.402597	0.517763	0.352636	12966	tags=93%, list=66%, signal=32%	TSC1|ARL3|CDH1|RGS14|TUBB|GNAI3|AKT1|PLCD1|FMNL1|FMNL3|GNAI1|GAPVD1|PIN1
BP	GO:0033599	regulation of mammary gland epithelial cell proliferation	none	15	0.29465	1.0847	0.402597	0.517763	0.352636	13213	tags=93%, list=67%, signal=31%	GPX1|KDM5B|RREB1|DEAF1|ROBO1|RTN4|PHB2|IQGAP3|BAX|MST1|MST1L|CCND1|BRCA2|ZNF703
BP	GO:0050427	3'-phosphoadenosine 5'-phosphosulfate metabolic process	none	21	0.271782	1.08188	0.402597	0.517763	0.352636	4218	tags=33%, list=21%, signal=26%	SLC26A1|SULT1A1|SULT1A2|TPST2|PAPSS1|SULT4A1|SULT1C4
BP	GO:0060231	mesenchymal to epithelial transition	none	17	0.287263	1.08502	0.402597	0.517763	0.352636	6035	tags=47%, list=31%, signal=33%	PAX8|BMP4|GREM1|CTNNB1|STAT1|SMO|PAX2|BASP1
BP	GO:0060396	growth hormone receptor signaling pathway	none	24	0.264031	1.07821	0.402597	0.517763	0.352636	14488	tags=100%, list=74%, signal=26%	PTPN1|JAK2|LEPROT|MBD5|PTK2|PXN|STAT6|STAT3|GHR|LYN|PIK3R1|JAK3|SOCS2|PRLR|GH1|STAT5A|CSHL1|GDF15|GH2|PRL|CSH1|CSH2|GHRL|STAT5B
BP	GO:0061077	chaperone-mediated protein folding	Proteostasis	57	0.218165	1.06578	0.402597	0.517763	0.352636	13886	tags=86%, list=71%, signal=25%	TRAP1|PDIA4|GAK|CRTAP|TOR1A|HSPA1L|SGTB|HSPA1B|CSNK2A1|CLU|DNAJC18|HSPA9|PPID|PDCD5|SGTA|DNAJC5|P3H1|TOR1B|UNC45A|PPIB|FKBP1A|HSPB6|CHORDC1|PTGES3|FKBP5|DNAJB1|ERO1A|TOR2A|HSPA2|DNAJB12|DNAJB14|DNAJC24|HSPH1|DFFA|HSPA1A|DNAJB4|HSPA8|FKBP1B|HSPA7|FKBP4|UNC45B|DNAJB2|CD74|PEX19|ST13|DNAJC7|HSPA13|HSPB1|HSPA14
BP	GO:1905063	regulation of vascular associated smooth muscle cell differentiation	Vasculature	15	0.294608	1.08454	0.402597	0.517763	0.352636	12415	tags=87%, list=63%, signal=32%	NFATC1|HEY2|PDGFB|PDCD4|SOD2|GPER1|DNMT1|NFATC2|FGF9|KIT|ENG|NFATC3|MYOCD
BP	GO:0060100	positive regulation of phagocytosis, engulfment	Autophagy	12	0.308195	1.07478	0.403596	0.518468	0.353116	9116	tags=67%, list=46%, signal=36%	TREM2|ABCA7|ITGA2|APPL2|C3|RAB31|PPARG|NCKAP1L
MF	GO:0008373	sialyltransferase activity	none	20	0.271742	1.06978	0.403596	0.518468	0.353116	5769	tags=45%, list=29%, signal=32%	ST8SIA5|ST6GAL1|ST8SIA1|ST3GAL1|ST3GAL4|ST3GAL5|ST6GALNAC3|ST6GALNAC2|ST3GAL6
MF	GO:0015081	sodium ion transmembrane transporter activity	none	134	0.193451	1.04717	0.403596	0.518468	0.353116	10617	tags=60%, list=54%, signal=28%	CACNA1G|SLC9A3|NALCN|PKD2L1|SLC20A2|SLC13A3|SLC8A3|SCN1A|SLC13A4|TRPM2|SCN7A|SLC4A11|SLC13A5|SCN1B|SLC9A8|SLC6A5|SLC5A4|SLC23A2|ASIC2|SLC24A4|ATP1A3|PKD2|SLC4A8|SLC6A3|SLC6A7|SLC12A2|SLC1A1|SLC6A6|SCN9A|SLC8A1|ATP1A2|CACNA1I|SLC1A6|SLC1A2|SLC6A1|SCNN1D|SLC5A6|SCN5A|ASIC3|SLC4A4|CACNA1H|SLC20A1|GRIK2|SCN4B|SLC24A1|ATP1B3|SLC6A9|SLC17A7|SLC5A11|SLC38A1|ASIC1|ATP1B1|SCN4A|SLC6A13|TPCN1|ATP1B2|ATP4A|SLC5A3|GRIK1|KCNK1|SCN2B|GRIK4|SCNN1G|SLC8B1|SCN8A|HCN3|HCN1|SLC24A2|SLC4A10|SCN3B|SLC4A7|SLC24A3|SLC5A7|SCN3A|SLC9B2|ASIC4|SCNN1B|SLC10A5|SLC10A2|SLC6A12|SCN2A
BP	GO:0060065	uterus development	none	16	0.289858	1.08049	0.403596	0.518468	0.353116	13251	tags=94%, list=67%, signal=31%	ESR1|KDM5B|RBP4|WNT5A|ASH1L|WNT7A|NIPBL|GREB1L|TGFB2|SRC|SMAD4|STRA6|MYOCD|WNT9B|CYP19A1
BP	GO:0097503	sialylation	none	20	0.271742	1.06978	0.403596	0.518468	0.353116	5769	tags=45%, list=29%, signal=32%	ST8SIA5|ST6GAL1|ST8SIA1|ST3GAL1|ST3GAL4|ST3GAL5|ST6GALNAC3|ST6GALNAC2|ST3GAL6
BP	GO:1905155	positive regulation of membrane invagination	none	12	0.308195	1.07478	0.403596	0.518468	0.353116	9116	tags=67%, list=46%, signal=36%	TREM2|ABCA7|ITGA2|APPL2|C3|RAB31|PPARG|NCKAP1L
BP	GO:2000242	negative regulation of reproductive process	none	46	0.225337	1.06122	0.403596	0.518468	0.353116	10873	tags=63%, list=55%, signal=28%	ADA|TRIP13|AMH|OVGP1|BMP4|SERPINF1|RAD1|HYAL3|NKX3-1|DUSP1|STK11|GJA1|ZFPM2|PRKAR1A|ZP3|WNT5A|BMP7|NPR2|CALR|SULF1|PTGDR2|ACVR1C|CDKN1B|EAF2|ARHGDIB|WT1|NODAL|WDR77|SNAI1
BP	GO:0009048	dosage compensation by inactivation of X chromosome	Epigenetic	15	0.294208	1.08307	0.404595	0.519253	0.353651	11091	tags=73%, list=56%, signal=32%	PCGF3|SMCHD1|CDYL|EIF1|HNRNPU|METTL3|RBM15|EXOSC10|LRIF1|PCGF5|UPF1
BP	GO:0021522	spinal cord motor neuron differentiation	none	25	0.260869	1.0759	0.404595	0.519253	0.353651	7112	tags=48%, list=36%, signal=31%	GLI2|NKX6-2|SHH|SUFU|PTCH1|SCYL3|DYNC2H1|IFT172|GIGYF2|SCYL1|MDGA2|GDPD5
BP	GO:0030856	regulation of epithelial cell differentiation	none	134	0.193343	1.04658	0.404595	0.519253	0.353651	14852	tags=90%, list=75%, signal=22%	NOTCH4|AHI1|PROM1|PAX8|EZH2|BMP4|PTCH2|VCL|CAV1|SERPINE1|CTNNB1|CLOCK|FAT4|NME2|WNT10B|WWTR1|STAT1|GRHL1|SMO|PTCH1|NOTCH1|RUNX1|JAG1|HEY2|VEGFA|ACVRL1|CD109|TBX3|SOX9|PAX2|FOXJ1|CTSK|CLDN5|KIAA1109|TRIM16|F11R|FOXC1|IKBKB|MESP1|TNFRSF1A|GSK3B|DLL1|NCOA3|BAD|YAP1|ALOX15B|KLF7|KEAP1|SPRY1|HES1|ROCK2|S1PR3|AJAP1|APOLD1|ERRFI1|CDSN|AQP3|ATOH8|ETV4|RHEB|ZFP36L1|CDKN1B|CDH5|SRSF6|MSX2|BMP6|SPRED3|S1PR2|ZEB1|PRLR|CTSL|NODAL|RFX3|SPRED1|MAFF|FGF2|ASCL1|SPRY2|FRZB|CCND1|PAX6|CEACAM1|ZEB2|SFRP4|GRHL2|LIF|BTG1|OSR1|WNT9B|FOXE3|XDH|ESRP1|VDR|CEBPB|VEZF1|DSPP|TNF|ADD1|FOXN1|SULT2B1|TP63|MED1|SPRED2|ARNTL|MACROH2A1|MACROH2A2|GDF3|GSK3A|IFNG|SGPP1|MMP9|OVOL2|GDNF|ZFP36|PRKCH|STAT5B|MYCL|FOXJ2|PROC|ROCK1
BP	GO:0031397	negative regulation of protein ubiquitination	none	76	0.207526	1.05437	0.404595	0.519253	0.353651	11330	tags=64%, list=58%, signal=27%	SQSTM1|PARP10|GCLC|MTOR|CAV1|PSEN1|SVBP|DYSF|NXN|RASD2|RPS7|CAMLG|HSPA1B|TSPO|ABL1|ATG5|SH3RF2|TNFAIP3|PARK7|PLAA|RPL23|MAD2L2|PRKCE|FYN|USP44|VPS28|BAG5|TRIM44|U2AF2|ARRB2|ADGRB1|AKT1|MARCHF7|PRMT3|PINX1|LIMK1|PRKCG|PER2|DNAJA1|SENP2|ARRB1|GLMN|RPS3|CHP1|MINAR1|TRIP12|UFL1|N4BP1|HSPA1A
BP	GO:0045646	regulation of erythrocyte differentiation	none	45	0.225194	1.05663	0.404595	0.519253	0.353651	15256	tags=100%, list=78%, signal=23%	INPP5D|FAM210B|ZFPM1|HSPA1B|NCAPG2|STAT1|ARNT|HSPA9|PRKDC|MAPK14|STAT3|RBFOX2|SMAP1|B2M|TAL1|P4HTM|SPI1|BRD1|TRIM58|ACVR2A|LYN|ZNF16|NCKAP1L|ACVR1B|ZFP36L1|KLF13|ETS1|CDK6|HSPA1A|KAT7|PRMT1|HIF1A|ANKRD54|GATA2|MAFB|ISG15|MED1|ID2|FOXO3|HMGB2|ZFP36|STAT5B|SENP1|LDB1|INHBA
CC	GO:0071564	npBAF complex	none	12	0.307719	1.07313	0.404595	0.519253	0.353651	5836	tags=50%, list=30%, signal=35%	SMARCB1|SMARCC2|ACTL6A|SMARCA2|SMARCD3|SMARCA4
MF	GO:0001965	G-protein alpha-subunit binding	none	26	0.258896	1.07887	0.405594	0.519872	0.354072	7678	tags=54%, list=39%, signal=33%	CCDC88C|RIC8A|ADGRV1|GPSM2|IGF2R|NUCB1|RGS14|LPAR1|LPAR3|PPP5C|SASH1|CCDC88A|RIC8B|F2R
BP	GO:0006940	regulation of smooth muscle contraction	none	53	0.219272	1.05843	0.405594	0.519872	0.354072	10063	tags=62%, list=51%, signal=31%	PRKG1|ADA|DOCK4|OXTR|PLCE1|CAV1|KCNMA1|ADRA1A|CHRM3|ARHGAP42|SPHK1|CHRNA3|ITGA2|KCNB2|ATP1A2|GPER1|ABAT|ADORA2B|DOCK5|TACR2|SPX|F2R|GUCY1A1|SRF|TBXA2R|EDN1|DAPK3|NPY2R|TACR1|SETD3|CHRM2|PTAFR|NPNT
MF	GO:0015295	solute:proton symporter activity	none	16	0.288795	1.07652	0.405594	0.519872	0.354072	13999	tags=100%, list=71%, signal=29%	SLC33A1|SLC15A2|SLC17A5|SLC45A4|SLC2A10|SLC25A3|SLC36A1|SLC39A8|SLC45A1|SLC2A13|SLC2A9|MFSD3|SLC45A3|SLC32A1|SLC45A2|SLC11A2
MF	GO:0019531	oxalate transmembrane transporter activity	none	10	0.324797	1.07987	0.405594	0.519872	0.354072	2836	tags=30%, list=14%, signal=26%	SLC26A1|SLC26A8|SLC26A4
MF	GO:0070700	BMP receptor binding	none	13	0.303101	1.07506	0.405594	0.519872	0.354072	11867	tags=85%, list=60%, signal=34%	BMP4|BMP8B|BMP7|ELAPOR2|BMP8A|SRC|CDH5|BMP6|PYCARD|GDF15|BMP2
BP	GO:0072216	positive regulation of metanephros development	none	12	0.306908	1.0703	0.405594	0.519872	0.354072	10167	tags=75%, list=52%, signal=36%	PAX8|RET|PDGFB|PAX2|BASP1|MYC|PDGFRB|PDGFA|WT1
BP	GO:1903405	protein localization to nuclear body	none	12	0.306848	1.07009	0.405594	0.519872	0.354072	7075	tags=50%, list=36%, signal=32%	MEPCE|WRAP53|CCT5|LARP7|CCT3|CCT8
BP	GO:1904867	protein localization to Cajal body	none	12	0.306848	1.07009	0.405594	0.519872	0.354072	7075	tags=50%, list=36%, signal=32%	MEPCE|WRAP53|CCT5|LARP7|CCT3|CCT8
BP	GO:0038093	Fc receptor signaling pathway	Immune Response	205	0.183201	1.03152	0.406593	0.520903	0.354775	11267	tags=59%, list=57%, signal=25%	PLCG2|PLA2G6|RAC1|PSMD2|MALT1|PTPRJ|CARD11|WIPF1|PSMD13|PSMB9|MAP3K7|CYFIP2|PSMD9|VAV2|PSMB5|PSMF1|CRK|PSMB8|MAPK9|BAIAP2|WIPF3|DOCK1|FER|VAV3|PRKCQ|FCGR2A|MYO1C|PSMC3|MAPK10|CD247|ACTR2|MAPK3|NFATC1|PSMC5|PLD2|PDPK1|CDC42|ACTB|SYK|APPL1|ABL1|PSMB4|NCK1|MAP3K1|NCKIPSD|ELMO2|PIK3CB|PAK1|PTK2|PSMA4|ELMO1|PSMB1|MAPK8|APPL2|PSME4|PPP3CA|PRKCE|FCER1G|VAV1|FYN|YES1|GRB2|PSMD1|ARPC4|SOS1|IKBKB|PSMD5|TRAF6|HSP90AA1|WASF2|NFATC2|PSMC1|PSMD4|PLCG1|PLPP4|LCP2|LYN|GAB2|BCL10|PSMB7|NFKB1|PRKCD|FCGR3A|TAB2|MAPK1|PAK2|TAB1|PSMB3|LIMK1|PSMA7|LAT2|PSMC6|RAP1A|CHUK|SRC|NCKAP1L|ACTG1|ARPC3|PIK3CA|WIPF2|PIK3R1|PSMD6|PPP3R1|ARPC1B|FBXW11|CD47|PTPRC|CALM1|PSMC4|HSP90AB1|BTRC|MYO10|PSMA6|MAP2K4|CUL1|PSMD11|MAP2K7|KIT|PSMD14|PSMA5
MF	GO:0008146	sulfotransferase activity	none	43	0.228049	1.06124	0.406593	0.520903	0.354775	4763	tags=35%, list=24%, signal=26%	NDST1|SULT1A1|SULT1A2|UST|CHST12|CHST3|TPST2|CHST8|CHST1|DSEL|SULT4A1|CHST9|SULT1C4|CHST5|HS6ST1
MF	GO:0017025	TBP-class protein binding	none	25	0.26047	1.07425	0.406593	0.520903	0.354775	5537	tags=40%, list=28%, signal=29%	CAND2|RUVBL2|ESR1|BRF1|TAF1B|PSMC5|TAF11|AHR|DR1|RUVBL1
BP	GO:0003093	regulation of glomerular filtration	none	11	0.314031	1.07546	0.407592	0.521934	0.355477	9922	tags=73%, list=50%, signal=36%	CYBA|PDGFB|GJA1|EMP2|F2R|CORO2B|PTPRO|GAS6
MF	GO:0036002	pre-mRNA binding	none	39	0.233605	1.06843	0.407592	0.521934	0.355477	10375	tags=62%, list=53%, signal=29%	EP300|U2AF1|SNRPC|ERI1|HNRNPL|PRPF8|SLU7|SOX9|CELF5|CELF4|U2AF2|U2AF1L4|SLBP|HNRNPU|HNRNPA2B1|TRA2B|SRSF2|HNRNPA1|CELF2|SRSF6|RBM7|ELAVL4|TARDBP|RBM24
BP	GO:0010881	regulation of cardiac muscle contraction by regulation of the release of sequestered calcium ion	Vasculature	20	0.27145	1.06863	0.407592	0.521934	0.355477	4490	tags=35%, list=23%, signal=27%	GSTM2|CACNA1C|GSTO1|TMEM38B|SLC8A1|ATP1A2|RYR2
MF	GO:0051861	glycolipid binding	Lipid Metabolism	23	0.264243	1.06796	0.408591	0.52288	0.356121	10332	tags=70%, list=53%, signal=33%	GPAA1|MPPE1|CLN6|MAG|TPP1|LAMA1|GLTP|SELL|PPT1|PIGK|LYN|PLEKHA8|PIGU|HSPA2|CLN3|PSAP
BP	GO:0002067	glandular epithelial cell differentiation	none	43	0.227816	1.06016	0.408591	0.52288	0.356121	13874	tags=88%, list=71%, signal=26%	BMP4|FGFR2|NEUROD1|SIDT2|CLOCK|PDPK1|SMO|NOTCH1|WNT5A|INSM1|FASN|RARB|MEN1|RARA|GSK3B|DLL1|RXRA|BAD|HES1|PROX1|RHEB|BMP6|SPDEF|RFX3|WDR77|ASCL1|CDK6|PAX6|BMP2|IL31RA|NKX2-2|AGR2|TP63|ARNTL|GPAT4|PDX1|GSK3A|FOXA1
MF	GO:0017110	nucleoside-diphosphatase activity	none	11	0.313526	1.07373	0.408591	0.52288	0.356121	9740	tags=73%, list=49%, signal=37%	CANT1|ENTPD3|NUDT5|ENTPD5|ENTPD6|ENTPD2|SLC25A42|ENTPD4
BP	GO:0034310	primary alcohol catabolic process	none	11	0.313412	1.07334	0.408591	0.52288	0.356121	4218	tags=36%, list=21%, signal=29%	SULT1A1|SULT1A2|ALDH2|SULT1C4
BP	GO:0039530	MDA-5 signaling pathway	Immune Response	10	0.323508	1.07558	0.40959	0.523659	0.356651	11374	tags=80%, list=58%, signal=34%	C1QBP|IRF3|DHX58|IRF7|TKFC|IFIH1|RIOK3|DDX60
BP	GO:0018158	protein oxidation	none	14	0.297518	1.07209	0.40959	0.523659	0.356651	5281	tags=43%, list=27%, signal=31%	SUMF1|GPX1|CHCHD4|PARK7|TRABD2A|LOXL2
BP	GO:0051865	protein autoubiquitination	Proteostasis	72	0.208403	1.05031	0.40959	0.523659	0.356651	13332	tags=79%, list=68%, signal=26%	PRKN|DDB2|UBE3A|TRIM37|LRRK2|RNF213|RNF157|AMFR|RNF141|WWP2|SH3RF1|RAD18|CNOT4|RNF185|SH3RF2|KLHL24|RNF4|ERCC8|RNF10|STUB1|UBE3D|RNF8|SASH1|TRAF6|SH3RF3|ASB4|TRIM58|MARCHF7|MTA1|MARCHF5|RNFT1|TRIM68|UBE4B|CUL3|TRIM13|TRAF2|TRIM21|NFX1|RNF220|RNF13|RNF181|LRSAM1|TRIM17|BFAR|UBE2T|RNF187|UBE2D2|UBE2D3|RNF19B|UBE2B|BRCA1|RNF146|RAG1|UHRF2|RBX1|MDM2|ITCH
BP	GO:1900151	regulation of nuclear-transcribed mRNA catabolic process, deadenylation-dependent decay	Proteostasis	20	0.270438	1.06464	0.40959	0.523659	0.356651	14361	tags=100%, list=73%, signal=27%	AGO2|PABPC1|CNOT7|ZFP36L2|NANOS1|CNOT1|TNRC6C|DHX36|TENT4A|TNRC6A|ZFP36L1|NANOS3|TOB1|TENT4B|BTG2|POLR2G|CPEB3|NANOS2|TNRC6B|ZFP36
BP	GO:0070278	extracellular matrix constituent secretion	Structural Stabilization	12	0.30606	1.06734	0.40959	0.523659	0.356651	4188	tags=42%, list=21%, signal=33%	AGT|RIC1|NOTCH1|TMEM38B|ADTRP
CC	GO:0099061	integral component of postsynaptic density membrane	Synapse	51	0.219639	1.05417	0.40959	0.523659	0.356651	12624	tags=78%, list=64%, signal=28%	DCC|GRID2|GRIN2A|PTPRS|ADAM22|CLSTN2|CACNG2|ERBB4|CHRM3|LRFN2|GRID1|CLSTN1|EPHA7|EFNB3|GSG1L|NECTIN3|GRIN1|SORCS3|SHISA9|LRRTM2|PLPPR4|LRRC4B|SLC30A1|LRRC4C|SHISA6|LRFN3|SLC16A3|PTPRO|CACNG7|LRFN5|OPRD1|CACNG4|GRIA1|CACNG3|LRRC4|ADCY1|GRIK5|LRFN1|NRCAM|NETO1
BP	GO:0070316	regulation of G0 to G1 transition	Cell Cycle	42	0.229355	1.06032	0.410589	0.524103	0.356954	10714	tags=62%, list=54%, signal=28%	EZH2|EHMT2|CDC7|SOX15|EED|RYBP|CHEK1|EHMT1|L3MBTL2|RING1|MGA|APAF1|E2F1|HLA-G|RBBP8|TFDP2|EPC1|DAB2IP|PPP2R5B|SUZ12|E2F6|RAD51|PHC1|RBBP4|CBX3|MAX
CC	GO:0031209	SCAR complex	none	10	0.322825	1.07331	0.410589	0.524103	0.356954	13328	tags=100%, list=68%, signal=32%	SRA1|ABI2|WASF3|WASF1|WASF2|NCKAP1L|NCKAP1|CYFIP1|ABI1|BRK1
BP	GO:0045023	G0 to G1 transition	none	42	0.229355	1.06032	0.410589	0.524103	0.356954	10714	tags=62%, list=54%, signal=28%	EZH2|EHMT2|CDC7|SOX15|EED|RYBP|CHEK1|EHMT1|L3MBTL2|RING1|MGA|APAF1|E2F1|HLA-G|RBBP8|TFDP2|EPC1|DAB2IP|PPP2R5B|SUZ12|E2F6|RAD51|PHC1|RBBP4|CBX3|MAX
BP	GO:0086070	SA node cell to atrial cardiac muscle cell communication	none	10	0.32245	1.07206	0.410589	0.524103	0.356954	10787	tags=80%, list=55%, signal=36%	CACNA1G|RYR2|SCN5A|KCNA5|CACNA1D|GJC1|SCN3B|ANK2
BP	GO:0097421	liver regeneration	none	29	0.252193	1.07778	0.410589	0.524103	0.356954	2167	tags=24%, list=11%, signal=22%	EGFR|HFE|EZH2|WDR35|HMOX1|PNPT1|CSNK2B
MF	GO:0140142	nucleocytoplasmic carrier activity	none	30	0.248475	1.07098	0.410589	0.524103	0.356954	13273	tags=87%, list=67%, signal=28%	TNPO3|KPNA2|NUP42|TMCO6|SNUPN|XPO1|KPNB1|HIKESHI|XPO6|IPO9|KPNA1|RANBP17|RANBP6|RAN|KPNA3|EIF4ENIF1|CSE1L|XPO7|XPO4|XPO5|TNPO2|TNPO1|NUTF2|KPNA6|NUP214|KPNA5
BP	GO:1904396	regulation of neuromuscular junction development	none	11	0.312793	1.07122	0.410589	0.524103	0.356954	7605	tags=55%, list=39%, signal=33%	AGRN|LRP4|COLQ|MESD|CRKL|MUSK
BP	GO:2000392	regulation of lamellipodium morphogenesis	none	10	0.322496	1.07222	0.410589	0.524103	0.356954	9083	tags=70%, list=46%, signal=38%	KANK1|RREB1|ARHGEF7|PDPN|ARPIN|CD44|SRC
MF	GO:1990381	ubiquitin-specific protease binding	Proteostasis	19	0.27504	1.07212	0.410589	0.524103	0.356954	4606	tags=37%, list=23%, signal=28%	PRKN|BAG6|AMFR|PTEN|CHMP3|DERL3|PARK7
BP	GO:0099171	presynaptic modulation of chemical synaptic transmission	Synapse	15	0.293008	1.07865	0.410589	0.524103	0.356954	8646	tags=60%, list=44%, signal=34%	PLEKHG5|PRRT2|CACNB2|SYT9|PRKCB|CACNA1D|CNR1|PRKCG|SYT1
BP	GO:0010971	positive regulation of G2/M transition of mitotic cell cycle	Cell Cycle	24	0.26186	1.06934	0.411588	0.524795	0.357425	12156	tags=79%, list=62%, signal=30%	APP|RAD51C|DBF4B|CDC7|PBX1|RAD51B|WNT10B|CDC25B|SMARCD3|MTA3|BRD4|RCC2|CDC25A|HSPA2|VPS4B|CCND1|FBXO5|STOX1|RAB11A
BP	GO:0002286	T cell activation involved in immune response	Immune Response	86	0.202315	1.04365	0.411588	0.524795	0.357425	12548	tags=74%, list=64%, signal=27%	RAB27A|TSC1|HLA-DMB|LILRB1|CD46|RELB|MALT1|EIF2AK4|MTOR|NLRP3|RORA|SEMA4A|PSEN1|FOXP1|IL18R1|CD81|ZFPM1|HAVCR2|SPN|PCK1|LGALS9|TMEM98|STAT6|ICAM1|STAT3|HLX|FCER1G|LCP1|ZC3H12A|RIPK2|BCL3|RARA|NFKBIZ|TP53|BCL6|APBB1IP|MDK|IL18|ZBTB7B|FGL2|LGALS3|SOCS5|HMGB1|IL4R|IFNA10|IFNA1|JAK3|IFNA16|IFNA14|ANXA1|IFNA17|SLC11A1|RC3H2|ITGAL|IFNA6|CEACAM1|TNFSF4|IFNA2|LEF1|IFNA5|IFNA4|IFNA7|IFNA21|IFNA8
BP	GO:0007063	regulation of sister chromatid cohesion	none	21	0.269169	1.07148	0.411588	0.524795	0.357425	11399	tags=71%, list=58%, signal=30%	DDX11|TNKS|CTNNB1|RB1|CDCA5|SLF2|AXIN2|FEN1|NIPBL|NSMCE2|SFPQ|RAD21|WAPL|CTCF|SLF1
BP	GO:0035458	cellular response to interferon-beta	none	16	0.287269	1.07084	0.411588	0.524795	0.357425	14029	tags=100%, list=71%, signal=29%	STING1|IFI16|PNPT1|UBE2G2|STAT1|CDC34|NDUFA13|DDX41|UBE2K|TREX1|TLR3|CAPN2|HTRA2|MNDA|IRF1|IRGC
BP	GO:0045006	DNA deamination	none	11	0.311803	1.06783	0.411588	0.524795	0.357425	5151	tags=45%, list=26%, signal=34%	CDADC1|EXOSC6|EXOSC5|EXOSC3|APOBEC3G
BP	GO:0051384	response to glucocorticoid	none	129	0.193247	1.0415	0.411588	0.524795	0.357425	14428	tags=86%, list=73%, signal=23%	EGFR|AGL|ASS1|GLB1|ALPL|USP8|FLT3|IGFBP7|GSTP1|AIF1|HNMT|AKAP13|KRAS|FECH|EIF4E|ALAD|SERPINF1|CASP9|DNMT3B|PCK2|SLIT2|BCHE|NR3C1|CPS1|SRD5A1|PPARGC1B|GBA|SSTR2|DUSP1|BCL2L11|PCK1|SPARC|GPR83|IGFBP2|SLIT3|S100B|ZFP36L2|PCNA|ICAM1|AQP1|REST|ANXA3|GJB2|FBXO32|FOSB|BCL2|CASP3|BAD|ABCA3|UCP3|SMYD3|WNT7B|MDK|CDO1|HNRNPU|PAM|CDKN1A|NTRK3|ACSBG1|ERRFI1|KLF9|PTPRU|TH|EDN1|CALM3|ADAM9|ZFP36L1|BMP6|FOXO1|PTAFR|ADCYAP1|CFLAR|ANXA1|CBX3|CREBRF|FAM107A|TFAP4|FIBIN|UBE2L3|EPO|EIF4EBP1|CCND1|ADM|ABCC2|APOA2|CAD|PDCD7|GOT1|STC1|HSD11B2|TAT|RHOA|TNF|MYOD1|FOS|IL1RN|ARG1|PAPPA|PDX1|SCGB1A1|FOSL1|BGLAP|AGXT|FOXO3|GHRHR|NEFL|PTGS2|SSTR3|STAR|ZFP36|CLDN1
BP	GO:0070243	regulation of thymocyte apoptotic process	none	12	0.304546	1.06206	0.411588	0.524795	0.357425	7489	tags=58%, list=38%, signal=36%	ADA|BMP4|EFNA1|WNT5A|ADAM8|ZC3H8|TP53
MF	GO:0008970	phospholipase A1 activity	none	11	0.311713	1.06752	0.412587	0.525569	0.357952	11145	tags=82%, list=57%, signal=35%	PLA2G4C|LIPG|PLAAT3|LPL|PLAAT5|PLA1A|PLAAT1|PLA2G15|LIPC
BP	GO:0021819	layer formation in cerebral cortex	none	12	0.303603	1.05877	0.412587	0.525569	0.357952	9655	tags=67%, list=49%, signal=34%	MBOAT7|RELN|CTNNB1|PAFAH1B1|ADGRG1|DAB2IP|GLI3|CDK5R1
BP	GO:0042462	eye photoreceptor cell development	none	33	0.242995	1.0692	0.412587	0.525569	0.357952	11687	tags=76%, list=59%, signal=31%	RPGRIP1L|CEP290|RDH13|NAGLU|NTRK2|USH1C|MYO7A|VEGFA|THRB|CRB1|FSCN2|BBS4|HCN1|TUG1|TH|TRPM1|PRDM1|TULP1|RORB|NRL|PDE6C|GNGT1|OLFM3|PAX6|RPGRIP1
BP	GO:1903845	negative regulation of cellular response to transforming growth factor beta stimulus	none	77	0.206054	1.049	0.412587	0.525569	0.357952	14189	tags=87%, list=72%, signal=24%	LTBP1|ADAMTSL2|PBLD|CAV1|ADAM17|CAV2|HTRA1|WFIKKN1|SNX25|LDLRAD4|NRROS|MTMR4|IL17RD|PDPK1|VASN|TGFBR3|ONECUT2|TGFBR2|GLG1|CD109|SMAD3|PRDM16|STUB1|SLC2A10|PMEPA1|UBC|TGFB1|FBN1|CIDEA|TP53|LEMD3|SMAD2|UBA52|SPRY1|CHST11|BAMBI|ZNF451|WFIKKN2|SPRED3|SMURF1|BCL9L|CFLAR|PPM1A|FBN2|SPRED1|DNM2|SPRY2|TGFB1I1|HSPA1A|SKOR2|EID2|TGFBR1|SNX6|TGFB3|FAM89B|DLX1|PIN1|EMILIN1|STRAP|SMAD7|ZBTB7A|SKIL|SPRED2|UBB|WNT1|RASL11B|SKI
BP	GO:1904037	positive regulation of epithelial cell apoptotic process	none	28	0.253965	1.07716	0.412587	0.525569	0.357952	8606	tags=57%, list=44%, signal=32%	COL18A1|CD40|PPARGC1A|JAK2|PIAS4|CAPN10|PDCD4|PLA2R1|GPER1|GSN|HLA-G|BAD|PLCG1|ARRB2|EIF2S1|SORT1
BP	GO:0008380	RNA splicing	RNA Spliceosome	437	0.173346	1.02405	0.412587	0.525569	0.357952	13177	tags=72%, list=67%, signal=24%	CWF19L1|GEMIN7|RBM19|TSEN34|RBM20|DYRK1A|POLR2E|METTL16|SYMPK|PPIL3|RPS26|PRMT7|RP9|HNRNPA1L2|PPIE|GCFC2|THOC3|RBM23|U2AF1|PRPF31|C1QBP|PPARGC1A|METTL4|LSM7|SETX|POLR2L|DHX16|GEMIN4|RBM6|DDX42|RBFOX1|GPATCH1|POLR2F|TSEN54|CPSF1|CDC5L|TSEN15|SNRPC|TGS1|USP49|PABPC1|TXNL4A|ZPR1|PUF60|SNRPF|SNRPE|TRPT1|GTF2F1|CWC27|SON|WBP11|CPSF2|HNRNPL|PPIL1|POLR2B|SAP18|TSEN2|SRSF10|SNUPN|SF3B3|DHX35|DDX39B|SRPK1|HNRNPH1|ZMAT2|TXNL4B|SF3B2|SNRNP25|STH|CIRBP|MPHOSPH10|DHX8|TTF2|YJU2|FXR2|BUD13|CLP1|PRPF4|LARP7|SRRM4|METTL14|LSM5|RBM11|PRPF8|CCAR2|POLR2D|SART1|SLU7|FAM98B|HNRNPUL1|NCL|SRSF12|CWC15|RNPS1|CWC22|EFTUD2|RBFOX2|REST|CELF5|AQR|PRMT5|SNRPB2|CCDC130|DHX38|DNAJC8|CWF19L2|POLR2A|AHNAK2|PPP4R2|SNIP1|PRKRIP1|SRRT|DCPS|CLK4|TFIP11|LSM6|POLR2C|RBM17|SREK1IP1|SUGP2|RBM28|AHNAK|ZCRB1|CPSF4|LUC7L3|THOC6|HNRNPK|NUDT21|KHDRBS2|PRPF6|SNRPN|POLR2I|MAGOHB|VIRMA|CELF4|PPP2R1A|SPEN|THOC5|U2AF2|KDM1A|C9orf78|ERN1|SNRPA1|U2AF1L4|PABPN1|POLR2J|THOC7|PRPF4B|NSRP1|CASC3|MBNL1|RBFOX3|LUC7L2|IK|WDR33|HNRNPU|CLNS1A|METTL3|DDX41|CDK12|LSM10|SNRPD2|LSM4|NUP98|CSTF1|RBM15|SF3A3|LGALS3|PTBP2|QKI|EIF4A3|ZC3H13|SMU1|SNRPB|FUS|BUD31|CPSF3|PCBP4|ELAVL2|DDX17|HNRNPA2B1|SF3B1|RBM5|SNRNP27|SFPQ|TRA2B|SRSF2|PNN|SART3|SRSF9|GEMIN5|KHDRBS3|HNRNPA1|CELF2|PTBP3|PPIH|USP39|POLR2H|PSIP1|PIK3R1|PLRG1|ZNF830|SRSF6|SNRPD1|SRRM1|CTNNBL1|HABP4|XAB2|DDX23|LUC7L|CIR1|USB1|GTF2F2|PRPF19|LSM8|MTREX|RBM7|RBMXL1|HNRNPD|CDC40|SNRNP48|ELAVL4|ECD|WT1|TARDBP|PPWD1|CD2BP2|PRX|CSTF2T|CDK13|RBM24|SRRM2|DDX20|NCBP2|PRPF18|DAZAP1|WDR77|DDX39A|RAVER1|RRP1B|PSPC1|FRG1|COIL|NCBP1|CSTF3|SUPT6H|LSM2|SCAF1|AKAP8L|HSPA1A|YBX1|HNRNPH3|PPP2CA|RBM25|RSRC1|KHSRP|RTCB|FASTK|CCAR1|RNPC3|NOVA2|KHDC4|SRSF3|POLR2G|HSPA8|JMJD6|RBM12|PPIG|DDX1|ZNF638|FIP1L1|PDCD7|SMN2|SNU13|CPSF7|PAPOLA|HNRNPA3|RPS13|FXR1|PPP1R9B|SRSF5|BCAS2|SNRNP200|NOVA1|LSM1|CLASRP|RBM4|SNRPA|WBP4|TRA2A|ISY1|THRAP3|ZMAT5|LSM3|ESS2|ESRP1|RBM38|RNF113B|ACIN1|RBM12B|SYF2|SRSF4|HNRNPLL|CLK2|CLK3|RAVER2|RBM42|SF3A1|IWS1|MYOD1|PRPF38B|SRSF1|CHERP|STRAP
BP	GO:2000402	negative regulation of lymphocyte migration	none	12	0.303432	1.05817	0.413586	0.526758	0.358762	12828	tags=92%, list=65%, signal=32%	RIPOR2|ADTRP|MIA3|PADI2|IL27RA|APOD|AKT1|CCL2|LRCH1|WASL|CD200
BP	GO:0072538	T-helper 17 type immune response	Immune Response	18	0.276945	1.06221	0.414585	0.527529	0.359287	8163	tags=56%, list=41%, signal=33%	MALT1|NLRP3|RORA|PRKCQ|STAT3|IL27RA|ZC3H12A|NFKBIZ|PHB|ZBTB7B
BP	GO:0000212	meiotic spindle organization	none	11	0.311417	1.06651	0.414585	0.527529	0.359287	11957	tags=82%, list=61%, signal=32%	TUBG2|MYH9|WASHC5|GOLGA2|PPP2R1A|ASPM|AURKA|FBXO5|TUBG1
BP	GO:0010896	regulation of triglyceride catabolic process	none	13	0.301261	1.06854	0.414585	0.527529	0.359287	13753	tags=100%, list=70%, signal=30%	PNPLA2|SORL1|GPLD1|PLIN5|DAGLB|APOC2|ABHD5|APOA1|FGF21|APOA4|APOA5|APOC3|PIK3CG
BP	GO:0032536	regulation of cell projection size	none	12	0.302896	1.05631	0.414585	0.527529	0.359287	9776	tags=67%, list=50%, signal=34%	EZR|CDHR5|USH1C|CDHR2|WNT7A|WNT7B|CNTN2|KEL
MF	GO:0072542	protein phosphatase activator activity	none	13	0.30126	1.06853	0.414585	0.527529	0.359287	10616	tags=77%, list=54%, signal=35%	PHACTR4|B3GAT3|PPP1R15A|PPP2R5C|PPP2R5A|PTPA|IGFBP3|PPP2R5B|CALM3|CALM1
CC	GO:0005885	Arp2/3 protein complex	Structural Stabilization	11	0.311183	1.06571	0.414585	0.527529	0.359287	12783	tags=91%, list=65%, signal=32%	ACTR2|ARPC4|ARPC5L|ACTR3C|ARPC3|ARPC1B|ACTR3B|ARPC5|ARPC2|ARPC1A
BP	GO:0046135	pyrimidine nucleoside catabolic process	Cell Cycle	20	0.269064	1.05924	0.415584	0.528215	0.359755	14388	tags=100%, list=73%, signal=27%	NT5E|TYMP|CDA|CDADC1|DPYD|UPP2|NT5C3A|APOBEC3G|NT5C|NT5M|APOBEC2|UPP1|NT5C1A|APOBEC3C|APOBEC3F|UPB1|APOBEC3B|APOBEC3D|AICDA|DPYS
BP	GO:0002438	acute inflammatory response to antigenic stimulus	Immune Response	19	0.274432	1.06975	0.415584	0.528215	0.359755	13513	tags=89%, list=69%, signal=28%	CD6|PARK7|ZP3|ICAM1|FCER1G|HLA-E|C3|CNR1|OPRM1|ADCYAP1|SELENOS|IL31RA|IL20RB|PLA2G2D|ELANE|FCGR2B|NPY5R
BP	GO:0010907	positive regulation of glucose metabolic process	none	36	0.235112	1.0568	0.415584	0.528215	0.359755	10157	tags=64%, list=52%, signal=31%	SLC25A12|INSR|IGF2|PPARGC1A|GPLD1|PTPN2|PPP1R3E|KAT2B|AKT2|WDR5|IRS2|PPARA|DGAT2|EPM2AIP1|AKT1|PHKG2|PPP1R3G|KAT2A|GPT|SRC|FOXO1|PMAIP1|INS
BP	GO:0060193	positive regulation of lipase activity	none	67	0.21034	1.05033	0.415584	0.528215	0.359755	10277	tags=61%, list=52%, signal=29%	LMF1|EGFR|AGT|NR1H3|HRAS|GNAQ|GNA15|ABL2|FGFR2|ESR1|ARF4|ADRA1A|PLA2G5|PDPK1|FGFR1|LPAR1|NTRK2|PLIN5|P2RY12|GPR55|PLAA|BDNF|HPCA|ARL1|PLCG1|PHB2|PHB|RASGRP4|APOC2|ABHD5|C5AR1|FLT1|NTRK3|PDGFRA|GNA13|PDGFRB|PTAFR|NR1H2|CCN1|HTR2A|PLCB2
BP	GO:0060317	cardiac epithelial to mesenchymal transition	none	30	0.247922	1.0686	0.415584	0.528215	0.359755	11867	tags=77%, list=60%, signal=30%	ADAM15|EFNA1|TGFBR3|NOTCH1|JAG1|TGFBR2|HEY2|PDCD4|RTN4|RBPJ|NOG|SPRY1|TGFB2|SMAD4|MSX2|MSX1|OLFM1|HEYL|SNAI1|TWIST1|ENG|TGFBR1|BMP2
BP	GO:0030970	retrograde protein transport, ER to cytosol	Proteostasis	28	0.253198	1.0739	0.415584	0.528215	0.359755	12462	tags=79%, list=63%, signal=29%	YOD1|UBE2G2|NPLOC4|DERL3|BRSK2|TMEM129|HERPUD1|EDEM2|DERL2|EDEM1|RHBDD1|SVIP|ERLEC1|VCP|AUP1|UBAC2|UBE2J1|DERL1|FAF2|UFD1|SELENOS|HM13
BP	GO:1903513	endoplasmic reticulum to cytosol transport	Proteostasis	28	0.253198	1.0739	0.415584	0.528215	0.359755	12462	tags=79%, list=63%, signal=29%	YOD1|UBE2G2|NPLOC4|DERL3|BRSK2|TMEM129|HERPUD1|EDEM2|DERL2|EDEM1|RHBDD1|SVIP|ERLEC1|VCP|AUP1|UBAC2|UBE2J1|DERL1|FAF2|UFD1|SELENOS|HM13
CC	GO:0030137	COPI-coated vesicle	Endolysosome	28	0.252888	1.07259	0.416583	0.52915	0.360392	9375	tags=61%, list=48%, signal=32%	COPA|PACSIN1|BNIP1|COPE|ARCN1|PACS1|TMEM199|USE1|SCYL1|COPB2|CCDC88A|KDELR2|KDELR3|COPG2|KDELR1|COPG1|COPZ1
BP	GO:0051004	regulation of lipoprotein lipase activity	Lipid Metabolism	22	0.262943	1.05429	0.416583	0.52915	0.360392	14072	tags=95%, list=72%, signal=27%	LMF1|NR1H3|APOC1|PCSK5|PCSK6|HDAC9|LPL|FURIN|APOC2|ABHD5|SORT1|NR1H2|ANGPTL4|LIPC|GPIHBP1|APOA1|APOA4|APOA5|APOC3|ANGPTL8|APOH
BP	GO:0006337	nucleosome disassembly	none	16	0.285851	1.06555	0.416583	0.52915	0.360392	12011	tags=81%, list=61%, signal=32%	SMARCB1|SMARCD2|SET|SMARCC2|GRWD1|SMARCD3|SMARCA4|HMGA1|H2AW|SUPT16H|SMARCC1|SMARCD1|SMARCE1
MF	GO:0019211	phosphatase activator activity	none	16	0.285747	1.06516	0.416583	0.52915	0.360392	9487	tags=69%, list=48%, signal=36%	PHACTR4|B3GAT3|PPP1R15A|GTF2F1|PPP2R5C|PPP2R5A|PTPA|FRS2|IGFBP3|PPP2R5B|CALM3
BP	GO:0035194	post-transcriptional gene silencing by RNA	Epigenetic	171	0.185901	1.02892	0.417582	0.530001	0.360971	10961	tags=60%, list=56%, signal=27%	NOTCH4|EGFR|NUP62|NUP88|NUP85|PRKRA|POLR2E|NUP54|BMP4|IPO8|MAEL|MOV10L1|MAP2K2|ZMPSTE24|ESR1|POM121|NCOR2|POLR2L|HELZ|NUP50|NUP160|AGO2|POLR2F|ADAR|ZC3H7A|CNOT7|TUT4|POLR2B|NUP42|NUP107|NUP205|LIMD1|PUM1|CLP1|POLR2D|MRPL44|MYCN|SMAD3|CNOT1|MIR22HG|TNRC6C|NCOR1|STAT3|SMAD1|MAP2K1|TGFB1|POLR2A|PPP3CA|SNIP1|SRRT|NUP93|DGCR8|POLR2C|ZC3H12A|MIRLET7BHG|PUS10|H3-3A|DROSHA|MIR770|SEH1L|NUP188|POLR2I|NUP133|H4C3|RIPK1|CNOT8|TP53|NUP153|EIF4G1|NEAT1|POLR2J|SMAD2|NUP210|MIR23AHG|METTL3|RAN|NUP43|TNRC6A|NUP98|NRDE2|NUP155|EIF6|ZC3H7B|H4C8|PPARG|CNOT6|HNRNPA2B1|WTIP|POLR2H|SPOUT1|BCDIN3D|SEC13|RANBP2|AAAS|NUP35|MIR29B2CHG|MIR34AHG|TUT7|MIR1249|DICER1|SPACA6P-AS|XPO5|LINC00461
MF	GO:0140104	molecular carrier activity	none	10	0.320596	1.0659	0.417582	0.530001	0.360971	4606	tags=40%, list=23%, signal=31%	FXN|TF|ATOX1|PARK7
BP	GO:0140112	extracellular vesicle biogenesis	none	22	0.262687	1.05327	0.417582	0.530001	0.360971	6326	tags=45%, list=32%, signal=31%	PRKN|RAB27A|ATP13A2|SMPD3|ARRDC1|SNF8|SDC4|VPS4A|ARRDC4|PDCD6IP
BP	GO:1903025	regulation of RNA polymerase II regulatory region sequence-specific DNA binding	none	13	0.30033	1.06524	0.417582	0.530001	0.360971	4055	tags=31%, list=21%, signal=24%	EP300|ZMPSTE24|NSD1|DDRGK1
BP	GO:0006415	translational termination	Proteostasis	104	0.197518	1.0423	0.417582	0.530001	0.360971	11546	tags=66%, list=59%, signal=28%	GFM2|MRPL10|MRPS27|MRPL23|MRPL34|MRPL54|MRPL28|MRPL55|MTRF1L|MRPL19|MRPL37|EIF5A|MRPS10|MRPL43|C12orf65|MRPS22|MRPL18|MRPS18B|MRPL14|MRPL50|MRPS7|MRPL35|N6AMT1|MRPL44|MRPL58|MRPL39|MRPS9|MRPL42|TRMT112|MRPL20|MRPL21|MRPL48|MRPL40|MRPL51|MRPL52|PTCD3|MRPL41|MRPL1|MRPL4|MRPL3|MRPL24|MRPS2|OGFOD1|MRPS34|EIF5A2|MTRF1|ETF1|MRPL2|MRPL47|GSPT1|MRPL57|MRPL32|GLE1|MRPL49|MRPS31|MRPS33|MRPL38|MRPL46|MRPS35|MRPL9|MRPL36|MRPL30|MRPS18A|UPF1|MRPS23|JMJD4|MRRF|MRPS11|MRPS25
MF	GO:0005172	vascular endothelial growth factor receptor binding	Immune Response	13	0.29988	1.06364	0.418581	0.530683	0.361435	9704	tags=69%, list=49%, signal=35%	CD2AP|GREM1|VEGFB|VEGFA|CCDC88A|CADM4|DAB2IP|ITGA5|CDH5
BP	GO:0051006	positive regulation of lipoprotein lipase activity	Lipid Metabolism	10	0.320564	1.06579	0.418581	0.530683	0.361435	167	tags=20%, list=1%, signal=20%	LMF1|NR1H3
BP	GO:0015671	oxygen transport	none	13	0.299478	1.06221	0.418581	0.530683	0.361435	7881	tags=62%, list=40%, signal=37%	IPCEF1|HBB|HBQ1|HBG2|MYC|CYGB|HBA1|HBA2
MF	GO:0050699	WW domain binding	none	24	0.260999	1.06583	0.418581	0.530683	0.361435	11101	tags=62%, list=56%, signal=27%	WBP2NL|WBP11|TNK2|TRAF4|KIF20B|PMEPA1|LITAF|FAM189B|DAZAP2|NDFIP2|SCNN1G|NDFIP1|SCNN1B|DNM2|TREX1
BP	GO:0061365	positive regulation of triglyceride lipase activity	none	10	0.320564	1.06579	0.418581	0.530683	0.361435	167	tags=20%, list=1%, signal=20%	LMF1|NR1H3
BP	GO:0035437	maintenance of protein localization in endoplasmic reticulum	Proteostasis	14	0.29548	1.06475	0.418581	0.530683	0.361435	8305	tags=57%, list=42%, signal=33%	GPAA1|PDIA2|GJA1|TAPT1|INSIG1|KDELR2|KDELR3|KDELR1
CC	GO:0098993	anchored component of synaptic vesicle membrane	Synapse	13	0.29987	1.0636	0.418581	0.530683	0.361435	8923	tags=62%, list=45%, signal=34%	RAB3B|DNAJC5|RAB27B|RAB4A|RAB3A|RAB5B|RAB3C|RAB5A
MF	GO:0005172	vascular endothelial growth factor receptor binding	Vasculature	13	0.29988	1.06364	0.418581	0.530683	0.361435	9704	tags=69%, list=49%, signal=35%	CD2AP|GREM1|VEGFB|VEGFA|CCDC88A|CADM4|DAB2IP|ITGA5|CDH5
MF	GO:0046975	histone methyltransferase activity (H3-K36 specific)	Epigenetic	11	0.309826	1.06106	0.41958	0.531363	0.361899	12048	tags=82%, list=61%, signal=32%	SETD5|NSD1|ASH1L|SETMAR|SMYD2|SETD3|SETD2|NSD3|PRDM7
BP	GO:0051561	positive regulation of mitochondrial calcium ion concentration	Mitochondrial Metabolism	11	0.309572	1.06019	0.41958	0.531363	0.361899	12051	tags=82%, list=61%, signal=32%	MICU1|MCUR1|SLC25A23|MICU2|MCU|TGM2|FIS1|BNIP3|ATP2A1
BP	GO:0002864	regulation of acute inflammatory response to antigenic stimulus	none	13	0.298849	1.05998	0.41958	0.531363	0.361899	13513	tags=92%, list=69%, signal=29%	PARK7|ZP3|FCER1G|HLA-E|C3|CNR1|ADCYAP1|SELENOS|IL20RB|PLA2G2D|FCGR2B|NPY5R
BP	GO:0010457	centriole-centriole cohesion	none	13	0.298891	1.06013	0.41958	0.531363	0.361899	10983	tags=77%, list=56%, signal=34%	CROCC|NIN|CNTLN|CTNNB1|CEP135|CEP68|ODF2|CEP250|KIF3A|RTTN
MF	GO:0046965	retinoid X receptor binding	none	16	0.285135	1.06288	0.41958	0.531363	0.361899	9987	tags=69%, list=51%, signal=34%	NCOA1|NCOR2|MED25|NSD1|NCOA6|NRIP1|RARB|HMGA1|FUS|PPARG|NR1H2
BP	GO:0060135	maternal process involved in female pregnancy	none	55	0.216126	1.05203	0.41958	0.531363	0.361899	14463	tags=89%, list=74%, signal=24%	PLA2G6|CTSB|MTOR|ESR1|APOL2|MAPK3|BSG|HAVCR2|GJA1|LGALS9|PTGIS|EPOR|PPAT|GJB2|ASH1L|MEN1|ITGA3|RXRA|AKT1|MAPK1|CNR1|STOX2|ANGPT2|PAM|SPP1|BMPR2|PRDM1|STC2|PPARD|AKR1B1|NODAL|DAZAP1|TPPP3|TMED2|PTN|DSG2|NR2F2|STC1|LIF|PRDX3|VDR|KPNA6|RGS2|ARG1|MED1|IHH|JUNB|PTGS2|GHRL
CC	GO:0098843	postsynaptic endocytic zone	Synapse	10	0.320284	1.06486	0.41958	0.531363	0.361899	12069	tags=90%, list=61%, signal=35%	RNF216|DNM1|MX1|CLTA|MX2|GRIA2|DNM2|CALY|DNM3
BP	GO:2001243	negative regulation of intrinsic apoptotic signaling pathway	Apoptosis	93	0.201251	1.04451	0.420579	0.53246	0.362646	8164	tags=48%, list=41%, signal=28%	PRKN|TRAP1|OPA1|FIGNL1|GPX1|LRRK2|PINK1|PTPN1|BID|TRIM32|RTKN2|NOC2L|PPIF|PLAUR|NFE2L2|CLU|PTTG1IP|MUC1|ATAD5|NDUFS3|PARK7|CCAR2|PARL|RRN3|YBX3|SOD2|RRM2B|WFS1|HERPUD1|ACKR3|USP47|BAG5|BCL2L2|BCL2|MAPK7|CDKN2D|XBP1|BDKRB2|KDM1A|AKT1|MAPK8IP1|NDUFA13|MARCHF7|NME5|TXNDC12
BP	GO:0002829	negative regulation of type 2 immune response	Immune Response	10	0.320181	1.06452	0.420579	0.53246	0.362646	13380	tags=100%, list=68%, signal=32%	STAT6|HLX|IL27RA|BCL6|NDFIP1|SOCS5|ANXA1|IFNA2|ARG2|ARG1
BP	GO:0007250	activation of NF-kappaB-inducing kinase activity	Apoptosis	15	0.290343	1.06884	0.421578	0.532719	0.362822	6761	tags=53%, list=34%, signal=35%	MALT1|MAP3K7|TRAF4|TNFRSF10B|CARD14|ZFP91|CARD10|TRAF6
BP	GO:1902235	regulation of endoplasmic reticulum stress-induced intrinsic apoptotic signaling pathway	Apoptosis	30	0.246467	1.06233	0.421578	0.532719	0.362822	7189	tags=47%, list=37%, signal=30%	PRKN|OPA1|LRRK2|PTPN1|EIF2AK3|BCL2L11|NCK1|PTPN2|NCK2|PARK7|WFS1|HERPUD1|BOK|XBP1
CC	GO:0000421	autophagosome membrane	Autophagy	35	0.237009	1.06029	0.421578	0.532719	0.362822	6549	tags=43%, list=33%, signal=29%	WDR81|SNAP29|STING1|WIPI1|ATP13A2|ATG16L1|ATG14|CALCOCO2|MAP1LC3A|TECPR1|RUBCNL|ATG16L2|ATG9B|ULK1|GABARAP
BP	GO:0090385	phagosome-lysosome fusion	Autophagy	10	0.320087	1.06421	0.421578	0.532719	0.362822	9737	tags=70%, list=49%, signal=35%	TMEM175|PLA2G5|RAB20|SPG11|RAB7A|RAB34|CLN3
MF	GO:0008553	proton-exporting ATPase activity, phosphorylative mechanism	none	15	0.289797	1.06683	0.421578	0.532719	0.362822	6178	tags=47%, list=31%, signal=32%	ATP6V1E2|ATP6V1E1|ATP6V1G2|ATP2C2|ATP2A3|ATP6V1C1|ATP6V1C2
BP	GO:0051354	negative regulation of oxidoreductase activity	none	25	0.257096	1.06034	0.421578	0.532719	0.362822	8574	tags=52%, list=44%, signal=29%	PRKN|LRRK2|CAV1|SNCA|BCKDK|SLC4A1|PDK4|ATP2B4|NFKB1|CNR1|PDK1|PDK2|ETFBKMT
BP	GO:0071398	cellular response to fatty acid	none	50	0.218311	1.04487	0.421578	0.532719	0.362822	9254	tags=56%, list=47%, signal=30%	ASS1|PPARGC1A|SREBF1|AKAP8|AKR1C2|NME2|CPS1|NME1|XRCC5|PRKAA2|PDK4|SFRP1|PRKCE|E2F1|ZC3H12A|LPL|DGAT2|CREB1|TNC|NFATC4|AKT1|ADCY6|APOB|LDLR|GNB1|PPARG|SRC|EDN1
MF	GO:0098847	sequence-specific single stranded DNA binding	none	14	0.294693	1.06191	0.421578	0.532719	0.362822	12146	tags=86%, list=62%, signal=33%	RPA1|RPA2|CTC1|HSF1|STN1|TERF2IP|HNRNPA2B1|HNRNPA1|NABP2|TERF2|POT1|TERF1
MF	GO:0140223	general transcription initiation factor activity	none	42	0.227547	1.05197	0.421578	0.532719	0.362822	14399	tags=88%, list=73%, signal=24%	TAF1C|TAF3|TAF2|RRN3P1|TAF8|GTF2F1|TAF11|SNAPC5|GTF2H3|UBTF|DR1|RRN3|SNAPC4|TAF6|SNAPC1|TAF4B|GTF2E2|SNAPC2|SNAPC3|TAF5|GTF2A2|TAF4|TAF13|GTF2F2|GTF2H2|TBPL1|GTF2A1|TAF7|DRAP1|TAF10|TBPL2|TBP|TAF12|RRN3P2|CCNH|TAF9|GTF2B
BP	GO:1903318	negative regulation of protein maturation	none	27	0.253936	1.06737	0.421578	0.532719	0.362822	2145	tags=22%, list=11%, signal=20%	CAST|PRNP|SERPINF2|LRRK2|CARD8|SERPINE1
BP	GO:0010955	negative regulation of protein processing	Proteostasis	27	0.253936	1.06737	0.421578	0.532719	0.362822	2145	tags=22%, list=11%, signal=20%	CAST|PRNP|SERPINF2|LRRK2|CARD8|SERPINE1
CC	GO:0031464	Cul4A-RING E3 ubiquitin ligase complex	Proteostasis	11	0.309228	1.05901	0.421578	0.532719	0.362822	11034	tags=82%, list=56%, signal=36%	CUL4A|ERCC8|CRBN|COP1|CDKN1B|GLMN|DDB1|TRPC4AP|DET1
BP	GO:1902235	regulation of endoplasmic reticulum stress-induced intrinsic apoptotic signaling pathway	Proteostasis	30	0.246467	1.06233	0.421578	0.532719	0.362822	7189	tags=47%, list=37%, signal=30%	PRKN|OPA1|LRRK2|PTPN1|EIF2AK3|BCL2L11|NCK1|PTPN2|NCK2|PARK7|WFS1|HERPUD1|BOK|XBP1
CC	GO:0001669	acrosomal vesicle	none	83	0.2031	1.04307	0.422577	0.53373	0.36351	14022	tags=84%, list=71%, signal=24%	HEXB|ADAM15|CD46|DLD|ICA1L|KCNJ11|CEP131|CAV1|ATP6V0A2|DRD2|CAV2|GOLGA1|ATP6V1E2|STK31|TRIP11|SV2B|HYAL3|BSG|AKAP3|ITGA1|NOTCH1|CXADR|POMT1|CFAP65|CTNNA1|IZUMO1|IQUB|CRCP|VEZT|PCSK4|LOXL1|RAB3A|CALR|FLOT2|PLA1A|ENKUR|SPAG9|TEKT3|TBXA2R|ABHD2|NUDT1|TSSK4|TRIM36|MORN2|SLIRP|BMF|VDAC2|KIT|NCF2|CCDC136|SPACA9|FNDC3A|ATP8B3|KNL1|MROH2B|ARC|PRSS55|PATE4|SPAG8|CAPN11|CATSPER4|CLK3|LRGUK|SKIL|CAPZA3|RND2|GNAT3|SCNN1A|ZPBP|SERPINA5
BP	GO:0048240	sperm capacitation	none	14	0.294468	1.0611	0.422577	0.53373	0.36351	934	tags=21%, list=5%, signal=20%	CFTR|DLD|SLC26A8
BP	GO:1903077	negative regulation of protein localization to plasma membrane	none	20	0.268111	1.05548	0.422577	0.53373	0.36351	6205	tags=45%, list=32%, signal=31%	PICALM|NUMB|GOPC|PPFIA1|PKDCC|PPP2R5A|TGFB1|LYPD1|RHOQ
BP	GO:0090308	regulation of DNA methylation-dependent heterochromatin assembly	Epigenetic	13	0.298308	1.05806	0.423576	0.53432	0.363913	9599	tags=69%, list=49%, signal=35%	MORC2|ZNF304|RESF1|DNMT1|TET1|PPHLN1|TASOR|SETDB1|MPHOSPH8
BP	GO:0035710	CD4-positive, alpha-beta T cell activation	Immune Response	73	0.206057	1.04047	0.423576	0.53432	0.363913	8163	tags=48%, list=41%, signal=28%	CD55|RELB|MALT1|AGER|MTOR|NLRP3|RORA|SEMA4A|FOXP1|TWSG1|IL18R1|PRKCQ|CD81|ZFPM1|SH3RF1|SPN|RUNX1|CD83|TGFBR2|LGALS9|TMEM98|STAT6|STAT3|HLX|ZC3H12A|RIPK2|BCL3|CDH26|RARA|NFKBIZ|BCL6|TCIRG1|RUNX3|IL18|ZBTB7B
BP	GO:0034370	triglyceride-rich lipoprotein particle remodeling	Lipid Metabolism	12	0.300076	1.04647	0.423576	0.53432	0.363913	13776	tags=100%, list=70%, signal=30%	APOE|LPL|APOC2|APOB|LIPC|GPIHBP1|APOA1|APOA2|APOA4|APOA5|APOC3|LCAT
BP	GO:0010744	positive regulation of macrophage derived foam cell differentiation	none	15	0.288961	1.06375	0.423576	0.53432	0.363913	8607	tags=60%, list=44%, signal=34%	AGT|MAPK9|PLA2G5|CSF1|LPL|ALOX15B|NFKB1|IL18|APOB
BP	GO:0042048	olfactory behavior	none	10	0.319467	1.06215	0.423576	0.53432	0.363913	7442	tags=60%, list=38%, signal=37%	ADCY3|CHD7|CFAP69|WFS1|GRIN1|SHANK1
BP	GO:0043949	regulation of cAMP-mediated signaling	none	44	0.224541	1.04746	0.423576	0.53432	0.363913	12176	tags=75%, list=62%, signal=29%	NOS1|MGRN1|PDE3A|PRKCA|PDE10A|GIPR|RNF157|RASD2|PDE4D|PRKAR1B|FFAR4|LPAR1|CGAS|PRKAR1A|PDE11A|PDE2A|ATP2B4|CDC34|PDE3B|CRTC3|APLNR|GNAI2|NPY2R|OPRL1|OPRM1|ADCYAP1|GNAI1|ADCYAP1R1|PRKAR2B|PRKAR2A|GPR61|PEX5L|UBE2B
BP	GO:1904376	negative regulation of protein localization to cell periphery	none	22	0.261754	1.04952	0.423576	0.53432	0.363913	6205	tags=45%, list=32%, signal=31%	PICALM|NUMB|GOPC|PPFIA1|PKDCC|PPP2R5A|TGFB1|LZTFL1|LYPD1|RHOQ
BP	GO:0001946	lymphangiogenesis	Vasculature	15	0.289181	1.06456	0.423576	0.53432	0.363913	10408	tags=73%, list=53%, signal=35%	CCBE1|PTPN14|FLT4|ACVRL1|PDPN|FOXC1|EPHA2|VASH1|BMPR2|PROX1|ACVR2B
BP	GO:0050765	negative regulation of phagocytosis	Autophagy	19	0.271716	1.05916	0.424575	0.535161	0.364485	10251	tags=68%, list=52%, signal=33%	SIRPA|DYSF|PTEN|APPL1|ATG5|TLR2|CD300A|PRTN3|CD300LF|HMGB1|RACK1|PIP4P2|CD47
BP	GO:0031062	positive regulation of histone methylation	Epigenetic	37	0.234961	1.06204	0.424575	0.535161	0.364485	6597	tags=43%, list=34%, signal=29%	LMNA|ZNF304|DNMT3B|CTNNB1|NELFE|EED|PHF1|RIF1|PAX7|WDR5|PAXIP1|PAXBP1|JARID2|DNMT1|TET1|AUTS2
BP	GO:0090239	regulation of histone H4 acetylation	Epigenetic	14	0.293285	1.05684	0.424575	0.535161	0.364485	13058	tags=93%, list=66%, signal=31%	SMARCB1|ZMPSTE24|CTBP1|ATG5|MUC1|SPI1|AUTS2|PIH1D1|ARRB1|KAT7|TAF7|BRCA1|IWS1
CC	GO:0045239	tricarboxylic acid cycle enzyme complex	Mitochondrial Metabolism	14	0.293396	1.05724	0.424575	0.535161	0.364485	6306	tags=50%, list=32%, signal=34%	DLD|SUCLG2|SUCLA2|DBT|BCKDK|DLST|BCKDHB
BP	GO:0050966	detection of mechanical stimulus involved in sensory perception of pain	none	14	0.29331	1.05693	0.424575	0.535161	0.364485	7441	tags=57%, list=38%, signal=36%	SCN1A|KCNA1|ITGA2|BACE1|ASIC3|FYN|TMEM120A|CACNB3
BP	GO:0002763	positive regulation of myeloid leukocyte differentiation	Immune Response	49	0.220705	1.05032	0.425574	0.536	0.365057	13734	tags=84%, list=70%, signal=25%	TREM2|HLA-DRB1|CASP8|TESC|IL34|PRKCA|CD4|HCLS1|CSF1|PPARGC1B|RB1|RUNX1|HAX1|FES|GNAS|TGFB1|CREB1|TRAF6|TYROBP|RIPK1|EVI2B|TRIB1|KLF10|ZFP36L1|SLC9B2|GPR68|ROR2|KITLG|JUN|LEF1|LIF|CD101|NOTCH2|ACIN1|CA2|TNF|FOS|TNFSF11|CD74|CTNNBIP1|ID2
BP	GO:0032653	regulation of interleukin-10 production	Immune Response	40	0.229718	1.05682	0.425574	0.536	0.365057	7354	tags=45%, list=37%, signal=28%	TREM2|HLA-DRB1|PIBF1|LILRB1|CD46|AGER|TLR4|SYK|CD83|LGALS9|TLR2|CLEC7A|STAT3|TRIB2|FCER1G|TYROBP|DLL1|TNFRSF21
BP	GO:0006942	regulation of striated muscle contraction	none	86	0.200609	1.03485	0.425574	0.536	0.365057	10833	tags=62%, list=55%, signal=28%	NOS1|DMPK|CASQ1|GSTM2|JUP|SLC8A3|P2RX4|BIN1|CAV1|NOS1AP|DSP|ADRA1A|PDE4D|DLG1|CTNNA3|CACNA1C|GSTO1|DSC2|TMEM38B|RNF207|SLC8A1|ATP1A2|SRI|RYR2|ASB3|PDE4B|TRPM4|SCN5A|MYH7|ZC3H12A|TMEM38A|PDE5A|KCNJ2|ATP1B1|SCN4A|MYBPC3|C12orf57|CHGA|KCNE3|CAMK2D|PKP2|KCNQ1|TNNI3K|CALM3|AKAP9|GATA4|CAV3|EHD3|HDAC4|CALM1|ATP1A1|ANK2|ADRA1B
BP	GO:0051450	myoblast proliferation	none	18	0.27455	1.05303	0.425574	0.536	0.365057	10952	tags=72%, list=56%, signal=32%	GPX1|SOX15|MEGF10|PAX7|ANKRD2|PAXBP1|KCNA5|MEIS2|HGF|ZNF609|ATOH8|PPARD|KLHL41
BP	GO:0030948	negative regulation of vascular endothelial growth factor receptor signaling pathway	Vasculature	12	0.298338	1.04041	0.425574	0.536	0.365057	9243	tags=67%, list=47%, signal=35%	PTPN1|NEDD4|PDCD6|NIBAN2|MMRN2|CADM4|HGS|DAB2IP
BP	GO:2000352	negative regulation of endothelial cell apoptotic process	Apoptosis	26	0.253762	1.05748	0.426573	0.537006	0.365742	7104	tags=50%, list=36%, signal=32%	PAK4|SERPINE1|TNIP2|PDPK1|ABL1|TEK|NFE2L2|TNFAIP3|ANGPT1|ICAM1|SEMA5A|MAPK7|KRIT1
BP	GO:0016441	posttranscriptional gene silencing	Epigenetic	173	0.18556	1.02831	0.426573	0.537006	0.365742	9180	tags=51%, list=47%, signal=27%	NOTCH4|EGFR|NUP62|NUP88|NUP85|PRKRA|POLR2E|NUP54|BMP4|IPO8|MAEL|MOV10L1|MAP2K2|ZMPSTE24|ESR1|POM121|NCOR2|POLR2L|HELZ|NUP50|NUP160|AGO2|POLR2F|ADAR|ZC3H7A|CNOT7|TUT4|POLR2B|NUP42|NUP107|NUP205|LIMD1|PUM1|CLP1|POLR2D|MRPL44|GIGYF2|MYCN|SMAD3|CNOT1|MIR22HG|TNRC6C|NCOR1|STAT3|SMAD1|MAP2K1|TGFB1|POLR2A|PPP3CA|SNIP1|SRRT|NUP93|DGCR8|POLR2C|ZC3H12A|MIRLET7BHG|PUS10|H3-3A|DROSHA|MIR770|SEH1L|NUP188|POLR2I|NUP133|H4C3|RIPK1|CNOT8|TP53|NUP153|EIF4G1|NEAT1|POLR2J|SMAD2|NUP210|MIR23AHG|METTL3|RAN|NUP43|TNRC6A|NUP98|NRDE2|NUP155|EIF6|ZC3H7B|H4C8|PPARG|CNOT6|HNRNPA2B1
BP	GO:0034314	Arp2/3 complex-mediated actin nucleation	Structural Stabilization	39	0.230408	1.05381	0.426573	0.537006	0.365742	13676	tags=85%, list=70%, signal=26%	CTNNA2|ACTR2|HIP1R|ABI2|WASF3|ARFIP1|PICK1|TRIM27|ARPC4|WASHC1|WASF1|WHAMM|WASF2|GMFG|JMY|ARPC5L|ACTR3C|ARPC3|ARPC1B|ARFIP2|ACTR3B|WASH3P|IQGAP2|NCKAP1|FCHSD2|WASL|ARPC5|ARPC2|ARPC1A|CYFIP1|MAGEL2|BRK1|CORO1B
BP	GO:0031440	regulation of mRNA 3'-end processing	none	28	0.250778	1.06364	0.427572	0.538011	0.366426	12961	tags=86%, list=66%, signal=29%	ZC3H3|NELFE|CPSF6|CPEB1|BARD1|SUPT5H|HSF1|ZC3H14|CDK9|DHX36|NUDT21|RNF40|VIRMA|LEO1|AHCYL1|ZFP36L1|RNF20|NCBP2|NCBP1|CTR9|CPSF7|PAPOLA|SNRPA|CPEB3
BP	GO:0038003	opioid receptor signaling pathway	none	11	0.308094	1.05513	0.427572	0.538011	0.366426	12241	tags=82%, list=62%, signal=31%	OGFR|ADCY8|OPRL1|SIGMAR1|OPRM1|OPRD1|OPRK1|OGFRL1|PPP1R9B
MF	GO:0008494	translation activator activity	Proteostasis	10	0.317918	1.057	0.427572	0.538011	0.366426	6455	tags=50%, list=33%, signal=34%	RPS27L|C1QBP|PABPC1|CTIF|MIF4GD
BP	GO:0009615	response to virus	Immune Response	294	0.177078	1.02319	0.428571	0.539099	0.367168	10299	tags=57%, list=52%, signal=27%	MICA|RNF216|GSDME|ADARB1|PRKRA|SPON2|LILRB1|IL10RB|EIF2AK2|CD40|EIF2AK4|IFITM2|GBP3|STING1|NLRP3|MICB|C1QBP|ZDHHC11|ZMPSTE24|IFI16|ATG7|IFIT5|IFNAR2|ABCC9|IL33|TRAF3IP2|ILRUN|HTRA1|RNF125|TRAF3|BATF3|UNC13D|IFNAR1|GPAM|CCT5|ADAR|IRF3|NPC2|TRIM5|TRIM22|IFITM3|CFL1|CNOT7|IRF5|TICAM1|HYAL3|POLR3H|GTF2F1|ZNF175|MAVS|MLKL|ABCF3|STAT1|NPLOC4|CARD9|SLFN11|LYST|RNASEL|CLU|EXOSC5|SERINC5|UNC93B1|IFI44|IFIT1|DHX58|XPR1|IFIT2|NT5C3A|CGAS|SEC14L1|PML|PARP9|PUM1|IFNGR1|ZC3HAV1|TNFAIP3|LGALS9|MX1|HNRNPUL1|MAPK14|POLR3K|IFNLR1|MUL1|AP1S1|APOBEC3G|EXOC1|CLPB|CCDC130|POLR3D|ELMOD2|CRCP|IFITM1|DDX58|BST2|POLR3E|TRAF3IP1|BNIP3L|OAS3|ZC3H12A|IKBKB|AGBL4|ZMYND11|SAMHD1|PLSCR1|BCL3|DHX36|IFNGR2|SKP2|HYAL1|BCL2|IRF2|TTC4|USP15|POLR3B|TRIM44|POLR3A|HMGA1|PHB2|PHB|IL15|G3BP1|MX2|MAPK11|POU2F2|NOP53|AIMP1|FGL2|DDX41|ACTA2|IRF7|POLR3F|APOB|TRIM56|ODC1|TKFC|AZU1|EXOSC4|BIRC2|TBK1|CHUK|HMGA2|SRC|RNF135|LGALS8|DDX17|PENK|IFI27|BECN1|PPM1B|IFIH1|IFNA10|TRIM38|IFNA1|POLR3G|DDX21|NLRC5|IFNA16|ISG20|CHRM2|PMAIP1|DNAJC3|IFNA14|DUOX2|BTBD17|CXCL12|NLRX1|PTPRC
BP	GO:0106056	regulation of calcineurin-mediated signaling	none	35	0.235961	1.0556	0.428571	0.539099	0.367168	7191	tags=46%, list=37%, signal=29%	CAMTA1|PRNP|MTOR|CIB1|NFAT5|ERBB3|SPPL3|NRG1|HOMER2|FHL2|AKAP6|ATP2B4|RCAN1|LMCD1|MAPK7|GSK3B
BP	GO:1902850	microtubule cytoskeleton organization involved in mitosis	Cell Cycle	131	0.192588	1.03847	0.42957	0.539765	0.367621	12156	tags=69%, list=62%, signal=27%	NUP62|MCPH1|PCNT|CDK5RAP2|TACC2|PIBF1|TOGARAM2|ARHGEF10|CENPE|HTT|EFHC1|RMDN1|CEP192|PSRC1|CHMP1A|TNKS|WDR62|TACC3|EML1|GPSM2|AURKC|TUBG2|SPAST|PRC1|HSPA1B|ABRAXAS1|PAFAH1B1|UBXN2B|CLASP2|STIL|NDE1|GJA1|CEP126|PLK1|KPNB1|NUSAP1|SUN2|NSFL1C|GOLGA2|PTPA|RCC1|STAG1|CLASP1|KIFC2|ITGB1|SAPCD2|CKAP5|PKD1|MAP10|SPRY1|CENPH|CEP97|HNRNPU|RAN|MSTO1|SBDS|ZNF207|ZW10|MAP4|DRG1|CHMP1B|VCP|VPS4B|ANKRD53|FBXW11|DYNLT1|KIF11|AAAS|MAP9|SPICE1|KIF3B|INTS13|CCSAP|DYNC1H1|SPRY2|NDEL1|SETD2|WRAP73|INSC|DCTN6|PLK2|HSPA1A|GNAI1|CHEK2|FSD1|PAX6|PARP3|AURKA|TUBG1|MZT1|RAB11A
CC	GO:0071682	endocytic vesicle lumen	Endolysosome	19	0.270117	1.05293	0.42957	0.539765	0.367621	8607	tags=58%, list=44%, signal=33%	APOE|LTF|HBB|GNLY|SPARC|MPO|HSP90AA1|CALR|HBA1|HBA2|APOB
BP	GO:0003181	atrioventricular valve morphogenesis	none	24	0.257533	1.05167	0.42957	0.539765	0.367621	11867	tags=79%, list=60%, signal=31%	DCHS1|BMPR1A|MDM4|ZFPM1|EFNA1|NOTCH1|TGFBR2|HEY2|SLIT3|TGFB2|BMPR2|SMAD4|GATA4|CCN1|OLFM1|HEYL|TWIST1|TBX5|BMP2
BP	GO:0010832	negative regulation of myotube differentiation	none	15	0.28616	1.05344	0.42957	0.539765	0.367621	10479	tags=73%, list=53%, signal=34%	TRIM72|CCN3|HDAC5|NOTCH1|ANKRD2|PLPP7|BDNF|XBP1|CFLAR|BHLHE41|HDAC4
BP	GO:0035988	chondrocyte proliferation	none	17	0.280041	1.05774	0.42957	0.539765	0.367621	13737	tags=94%, list=70%, signal=28%	BMPR1B|CCN3|SIRT6|LTF|SOX9|DDR2|MMP14|HMGA2|BMPR2|STC1|FGFR3|COMP|SMAD7|CCN2|MMP16|IHH
BP	GO:0060339	negative regulation of type I interferon-mediated signaling pathway	none	12	0.297169	1.03633	0.42957	0.539765	0.367621	11101	tags=75%, list=56%, signal=33%	TTLL12|ADAR|CNOT7|PTPN2|MUL1|SAMHD1|METTL3|NLRC5|TREX1
BP	GO:1902850	microtubule cytoskeleton organization involved in mitosis	Structural Stabilization	131	0.192588	1.03847	0.42957	0.539765	0.367621	12156	tags=69%, list=62%, signal=27%	NUP62|MCPH1|PCNT|CDK5RAP2|TACC2|PIBF1|TOGARAM2|ARHGEF10|CENPE|HTT|EFHC1|RMDN1|CEP192|PSRC1|CHMP1A|TNKS|WDR62|TACC3|EML1|GPSM2|AURKC|TUBG2|SPAST|PRC1|HSPA1B|ABRAXAS1|PAFAH1B1|UBXN2B|CLASP2|STIL|NDE1|GJA1|CEP126|PLK1|KPNB1|NUSAP1|SUN2|NSFL1C|GOLGA2|PTPA|RCC1|STAG1|CLASP1|KIFC2|ITGB1|SAPCD2|CKAP5|PKD1|MAP10|SPRY1|CENPH|CEP97|HNRNPU|RAN|MSTO1|SBDS|ZNF207|ZW10|MAP4|DRG1|CHMP1B|VCP|VPS4B|ANKRD53|FBXW11|DYNLT1|KIF11|AAAS|MAP9|SPICE1|KIF3B|INTS13|CCSAP|DYNC1H1|SPRY2|NDEL1|SETD2|WRAP73|INSC|DCTN6|PLK2|HSPA1A|GNAI1|CHEK2|FSD1|PAX6|PARP3|AURKA|TUBG1|MZT1|RAB11A
BP	GO:2001258	negative regulation of cation channel activity	Synapse	40	0.229289	1.05485	0.42957	0.539765	0.367621	3285	tags=28%, list=17%, signal=23%	GSTM2|GNB5|ANK3|CAV1|DRD2|DRD4|DYSF|TRDN|GPR35|GSTO1|PKD2
BP	GO:0072529	pyrimidine-containing compound catabolic process	Cell Cycle	35	0.235286	1.05258	0.430569	0.540429	0.368073	13997	tags=91%, list=71%, signal=26%	NT5E|TYMP|NEIL2|TDG|TET2|CDA|CDADC1|DPYD|UPP2|UNG|NT5C3A|APOBEC3G|TET1|NT5C|SMUG1|NT5M|MBD4|APOBEC2|TET3|ENTPD4|UPP1|ALDH6A1|NEIL1|DUT|NT5C1A|APOBEC3C|DCTPP1|APOBEC3F|UPB1|APOBEC3B|APOBEC3D|AICDA
BP	GO:2000816	negative regulation of mitotic sister chromatid separation	Cell Cycle	35	0.234993	1.05127	0.430569	0.540429	0.368073	9352	tags=60%, list=48%, signal=32%	CDK5RAP2|ATM|TRIP13|TEX14|GEN1|DUSP1|PLK1|APC|XRCC3|PCID2|PSMG2|KLHL22|MAD2L2|USP44|CENPF|CDT1|IK|MAD1L1|ZNF207|ZW10|RAD21
BP	GO:0060965	negative regulation of gene silencing by miRNA	Epigenetic	18	0.273334	1.04836	0.430569	0.540429	0.368073	9842	tags=67%, list=50%, signal=33%	ZMPSTE24|ESR1|NCOR2|NCOR1|STAT3|TGFB1|PPP3CA|ZC3H12A|TP53|NEAT1|PPARG|BCDIN3D
CC	GO:0000159	protein phosphatase type 2A complex	none	18	0.273237	1.04799	0.430569	0.540429	0.368073	12827	tags=89%, list=65%, signal=31%	PPP2R5C|PPP2R1B|PPP2R3A|PPP2R2D|PPP2R5A|PTPA|PPP2R2B|PPP2R1A|PPP2R2C|PPP2R2A|PPP2R5B|PPP2CA|NKD1|CYCS|PPP2CB|PPP2R5D
MF	GO:0004683	calmodulin-dependent protein kinase activity	none	27	0.252618	1.06182	0.430569	0.540429	0.368073	11314	tags=67%, list=57%, signal=28%	CAMK4|EEF2K|CAMKK2|CAMK1G|PTK2B|CAMK1D|MKNK1|CAMK2A|PHKG2|MKNK2|CAMKK1|CAMK2D|CAMK1|CAMK2B|MAPKAPK5|DAPK1|MYLK3|MAPKAPK2
BP	GO:0007631	feeding behavior	none	73	0.205031	1.03529	0.430569	0.540429	0.368073	1898	tags=19%, list=10%, signal=17%	APP|AGT|LEPR|IFT80|SGIP1|OXTR|EIF2AK4|BBS12|MTOR|UCHL1|NEGR1|DRD1|DRD2|PEX13
BP	GO:1905819	negative regulation of chromosome separation	none	35	0.234993	1.05127	0.430569	0.540429	0.368073	9352	tags=60%, list=48%, signal=32%	CDK5RAP2|ATM|TRIP13|TEX14|GEN1|DUSP1|PLK1|APC|XRCC3|PCID2|PSMG2|KLHL22|MAD2L2|USP44|CENPF|CDT1|IK|MAD1L1|ZNF207|ZW10|RAD21
BP	GO:0060099	regulation of phagocytosis, engulfment	Autophagy	14	0.291179	1.04925	0.431568	0.540923	0.36841	9116	tags=64%, list=46%, signal=35%	TREM2|ABCA7|ITGA2|APPL2|C3|CD300A|RAB31|PPARG|NCKAP1L
CC	GO:0036020	endolysosome membrane	Endolysosome	14	0.291837	1.05162	0.431568	0.540923	0.36841	9562	tags=57%, list=49%, signal=29%	AP2A2|AP2B1|PCSK9|CLTA|CLEC16A|AP2S1|LDLR|AP2M1
BP	GO:0009151	purine deoxyribonucleotide metabolic process	Immune Response	12	0.296379	1.03358	0.431568	0.540923	0.36841	8007	tags=58%, list=41%, signal=35%	ADA|AK9|AK5|ADK|SAMHD1|GUK1|DGUOK
MF	GO:0008080	N-acetyltransferase activity	none	77	0.20387	1.03788	0.431568	0.540923	0.36841	14496	tags=84%, list=74%, signal=22%	KANSL1|KAT8|NAGS|KAT6A|SAT2|NCOA1|MCM3AP|EP300|PHF14|ELP3|KAT6B|CLOCK|SUPT3H|CREBBP|KANSL2|NAA80|KAT2B|WDR5|NAT14|KAT14|GTF3C4|NAT10|ATAT1|NAA25|PHF20|BRD1|GNPNAT1|NAT16|NCOA3|KANSL1L|MEAF6|BRPF1|KAT2A|EPC1|NAT9|TAF5L|USP22|SRCAP|NAA60|NAA50|NAT8L|EPC2|ESCO2|SUPT7L|NAA16|HGSNAT|KAT5|KAT7|NAT1|SMARCE1|TADA3|BRPF3|BRCA2|NAA40|TAF10|ING3|KANSL3|ESCO1|TAF12|NAA30|NAT2|HAT1|TAF9|GTF2B|MCRS1
BP	GO:0030512	negative regulation of transforming growth factor beta receptor signaling pathway	none	75	0.204339	1.0354	0.431568	0.540923	0.36841	14189	tags=87%, list=72%, signal=24%	LTBP1|ADAMTSL2|PBLD|CAV1|ADAM17|CAV2|HTRA1|WFIKKN1|SNX25|LDLRAD4|NRROS|MTMR4|IL17RD|PDPK1|VASN|TGFBR3|ONECUT2|TGFBR2|GLG1|CD109|SMAD3|PRDM16|STUB1|SLC2A10|PMEPA1|UBC|TGFB1|FBN1|CIDEA|TP53|LEMD3|SMAD2|UBA52|SPRY1|CHST11|BAMBI|ZNF451|WFIKKN2|SPRED3|SMURF1|BCL9L|PPM1A|FBN2|SPRED1|DNM2|SPRY2|TGFB1I1|HSPA1A|SKOR2|EID2|TGFBR1|SNX6|TGFB3|FAM89B|PIN1|EMILIN1|STRAP|SMAD7|ZBTB7A|SKIL|SPRED2|UBB|WNT1|RASL11B|SKI
BP	GO:0045986	negative regulation of smooth muscle contraction	none	14	0.291615	1.05082	0.431568	0.540923	0.36841	2599	tags=29%, list=13%, signal=25%	PRKG1|DOCK4|KCNMA1|ARHGAP42
BP	GO:1901623	regulation of lymphocyte chemotaxis	none	14	0.29179	1.05145	0.431568	0.540923	0.36841	11444	tags=79%, list=58%, signal=33%	ADAM17|ADAM10|PTK2B|WNK1|PADI2|WNT5A|SLC8B1|CCL2|CXCL14|STK39|OXSR1
BP	GO:2000177	regulation of neural precursor cell proliferation	none	84	0.202098	1.03975	0.431568	0.540923	0.36841	12171	tags=71%, list=62%, signal=27%	CDON|DISC1|LRRK2|LRP2|GLI2|DRD2|DISP3|NF1|CTNNB1|SHH|SIRT2|SMO|NOTCH1|VEGFA|NF2|CTNNA1|CDH2|CX3CR1|LIMS2|DCT|ZNF335|WNT5A|APPL2|NAP1L1|SMARCD3|ADGRG1|INSM1|BDNF|EMX1|SPINT2|CEND1|TAFA1|FZD3|NES|TP53|KDM1A|LYN|MDK|PTBP2|KDM2B|GNAI2|SOX10|GLI3|FZD9|PROX1|FOXO1|CX3CL1|ADCYAP1|PTPRZ1|TAFA3|ASCL1|PTN|BTG2|FOXG1|ASPM|HIF1A|PAX6|SIX3|GATA2|GPR37L1
BP	GO:0051013	microtubule severing	Structural Stabilization	12	0.296396	1.03364	0.431568	0.540923	0.36841	10580	tags=75%, list=54%, signal=35%	FIGNL1|SPAST|TTLL6|KATNAL2|KATNAL1|FIGN|LZTS2|VPS4B|KATNA1
BP	GO:1902236	negative regulation of endoplasmic reticulum stress-induced intrinsic apoptotic signaling pathway	Apoptosis	19	0.269027	1.04868	0.432567	0.541669	0.368918	1313	tags=21%, list=7%, signal=20%	PRKN|OPA1|LRRK2|PTPN1
BP	GO:0071156	regulation of cell cycle arrest	Cell Cycle	98	0.197445	1.0318	0.432567	0.541669	0.368918	11936	tags=69%, list=61%, signal=27%	ATM|EP300|BIN1|MED25|NEUROD1|MDM4|CRADD|RBL2|PIDD1|CNOT7|ARID3A|CRLF3|PKD2|CNOT4|MUC1|PML|ZNF268|CNOT3|AKT2|CNOT1|PCNA|PLAGL1|GPER1|RPL23|RRP8|INSM1|CNOT6L|E2F1|CDK9|MLXIPL|CNOT8|CNOT9|TP53|PLK3|EVI2B|CALR|SETMAR|BAX|CASP2|CDKN1A|TFDP2|HMGA2|CNOT6|MYBBP1A|PCBP4|DAB2IP|PPP2R5B|FZD9|RPL26|CDK5R1|CDKN1B|SLC25A33|GADD45A|TNKS1BP1|CNOT10|TFAP4|HSP90AB1|MIF|RGCC|BTG2|PLK2|PRMT1|CHEK2|CARM1|CCND1|AURKA|E2F4|NUPR2
BP	GO:0022602	ovulation cycle process	none	39	0.229331	1.04888	0.432567	0.541669	0.368918	10154	tags=64%, list=52%, signal=31%	AMH|ADAMTS1|BMPR1B|ESR1|SLIT2|SGPL1|SLIT3|ZP3|GAS2|ROBO2|FZD4|NRIP1|CASP3|PLEKHA1|ARRB2|CASP2|PAM|TGFB2|PDGFRA|SRC|NOS3|ZNF830|ARRB1|FSHR|GDF9
MF	GO:0034236	protein kinase A catalytic subunit binding	none	13	0.295565	1.04833	0.432567	0.541669	0.368918	13865	tags=100%, list=70%, signal=30%	EZR|PRKAR1B|RYR2|SOX9|PRKAR1A|GSK3B|KCNQ1|PRKAR2B|PJA2|PRKAR2A|PKIA|CSK|GSK3A
BP	GO:2000095	regulation of Wnt signaling pathway, planar cell polarity pathway	none	15	0.285654	1.05158	0.432567	0.541669	0.368918	3555	tags=33%, list=18%, signal=27%	NPHP3|DACT1|MKS1|PLEKHA4|ABL1
BP	GO:1902236	negative regulation of endoplasmic reticulum stress-induced intrinsic apoptotic signaling pathway	Proteostasis	19	0.269027	1.04868	0.432567	0.541669	0.368918	1313	tags=21%, list=7%, signal=20%	PRKN|OPA1|LRRK2|PTPN1
BP	GO:0007213	G protein-coupled acetylcholine receptor signaling pathway	Synapse	18	0.271848	1.04267	0.432567	0.541669	0.368918	10053	tags=67%, list=51%, signal=33%	AGRN|GNAQ|GNA15|CHRM3|GNA11|PLCB1|GNB1|GNAI2|CDK5R1|CHRM2|OPRM1|HRH3
BP	GO:0006925	inflammatory cell apoptotic process	Apoptosis	17	0.278385	1.05149	0.433566	0.542329	0.369367	6392	tags=47%, list=32%, signal=32%	PIK3CD|ZMPSTE24|CDKN2A|IRF3|PIK3CB|MEF2C|SLC7A11|ITPKB
BP	GO:0000132	establishment of mitotic spindle orientation	Cell Cycle	27	0.251589	1.0575	0.433566	0.542329	0.369367	14346	tags=96%, list=73%, signal=26%	MCPH1|CDK5RAP2|HTT|GPSM2|PAFAH1B1|UBXN2B|NDE1|GJA1|PLK1|NSFL1C|ITGB1|SAPCD2|SPRY1|ZW10|FBXW11|DYNLT1|SPRY2|NDEL1|INSC|PAX6|MAD2L1|DCTN1|FGF10|BCCIP|ARHGEF2|SPDL1
MF	GO:0004722	protein serine/threonine phosphatase activity	none	72	0.20473	1.0318	0.433566	0.542329	0.369367	12862	tags=76%, list=65%, signal=27%	PPM1N|PPP3CC|LRRK2|PPP4R1|MYH3|LRRC2|PTEN|PPA2|PPP1CB|MTMR4|MTMR3|LRRK1|DUSP1|PHLPP2|PGAM5|MTMR6|PPP2R1B|CDC14B|CTDNEP1|CTDP1|CTDSPL|PPP6C|PPP3CA|PDP1|PPP5C|LRRC39|PPP4R1L|PPM1M|PPEF2|PPP2R1A|PPP4C|TAB1|TIMM50|PPTC7|PPM1B|PPP3R1|PPM1F|MYH6|SSU72|PPM1J|PHLPP1|PPM1A|CDKN3|PPP1R3D|PPP1R3C|PPP2CA|PPM1L|CYCS|DUSP4|PPM1H|LRRC40|PPM1G|PPP2CB|PDP2|CAMK2G
BP	GO:0009642	response to light intensity	none	10	0.315814	1.05	0.433566	0.542329	0.369367	10741	tags=70%, list=55%, signal=32%	CAT|RDH13|AKT2|SLC24A1|KCNC2|TENT2|KCNC1
CC	GO:0032806	carboxy-terminal domain protein kinase complex	none	20	0.266187	1.04791	0.433566	0.542329	0.369367	5399	tags=40%, list=27%, signal=29%	ERCC2|ERCC3|GTF2H5|CCNT2|RB1|GTF2H3|MMS19|GTF2H1
BP	GO:1904030	negative regulation of cyclin-dependent protein kinase activity	none	29	0.248473	1.06188	0.433566	0.542329	0.369367	14795	tags=100%, list=75%, signal=25%	FBXO7|INCA1|PTEN|CDKN2A|LATS1|KAT2B|TNFAIP3|PLK1|APC|CDKN2B|MEN1|CDKN2D|CASP3|CDKN1A|HEXIM1|LATS2|CDKN1B|CDKN1C|TFAP4|NR2F2|CDKN2C|MYOCD|CDK5RAP1|CEBPA|IPO5|IPO7|HEXIM2|CAMK2N1|HHEX
BP	GO:0048243	norepinephrine secretion	Synapse	14	0.290181	1.04565	0.433566	0.542329	0.369367	1114	tags=21%, list=6%, signal=20%	AGT|OXTR|KCNB1
MF	GO:0042301	phosphate ion binding	none	10	0.315213	1.048	0.434565	0.543156	0.369931	8467	tags=60%, list=43%, signal=34%	PNP|ADSS1|ADSS2|PDE2A|MTHFD2|GNG12
BP	GO:0048505	regulation of timing of cell differentiation	none	12	0.295751	1.03139	0.434565	0.543156	0.369931	12037	tags=83%, list=61%, signal=32%	NOTCH1|RBPJ|GDPD5|DLL1|HES1|FGF9|NODAL|ASCL1|PAX6|SERPINE2
BP	GO:0070168	negative regulation of biomineral tissue development	none	24	0.257089	1.04986	0.434565	0.543156	0.369931	5632	tags=42%, list=29%, signal=30%	ECM1|GREM1|RFLNB|NOTCH1|HEY2|PTK2B|LTBP3|SOX9|TRPM4|TGFB1
BP	GO:0110150	negative regulation of biomineralization	none	24	0.257089	1.04986	0.434565	0.543156	0.369931	5632	tags=42%, list=29%, signal=30%	ECM1|GREM1|RFLNB|NOTCH1|HEY2|PTK2B|LTBP3|SOX9|TRPM4|TGFB1
MF	GO:1901338	catecholamine binding	none	13	0.295192	1.04701	0.434565	0.543156	0.369931	3436	tags=31%, list=17%, signal=25%	DRD1|DRD2|DRD4|SLC6A3
BP	GO:0062099	negative regulation of programmed necrotic cell death	Apoptosis	14	0.28977	1.04417	0.435564	0.543898	0.370436	10344	tags=71%, list=53%, signal=34%	CASP8|CAV1|SLC25A4|RBCK1|YBX3|BOK|RIPK1|BIRC2|FZD9|CFLAR
BP	GO:0065005	protein-lipid complex assembly	Lipid Metabolism	33	0.238407	1.04901	0.435564	0.543898	0.370436	13776	tags=88%, list=70%, signal=26%	APOE|ABCA7|ABCA1|APOC1|BIN1|SH3GL2|LPCAT3|SNX9|PCDHGA3|BMP1|ACSL3|MTTP|P4HB|APOC2|APOB|DGAT1|APOC4|SOAT1|NR1H2|ZDHHC8|MFSD2A|APOA1|APOA2|PRKACG|APOA4|APOA5|APOM|APOC3|LCAT
BP	GO:0014877	response to muscle inactivity involved in regulation of muscle adaptation	none	10	0.314605	1.04598	0.435564	0.543898	0.370436	12224	tags=90%, list=62%, signal=34%	CASQ1|MTMR4|UTRN|SCN5A|FBXO32|SGCA|HDAC4|ACTN3|MYOG
BP	GO:0014894	response to denervation involved in regulation of muscle adaptation	none	10	0.314605	1.04598	0.435564	0.543898	0.370436	12224	tags=90%, list=62%, signal=34%	CASQ1|MTMR4|UTRN|SCN5A|FBXO32|SGCA|HDAC4|ACTN3|MYOG
BP	GO:0045792	negative regulation of cell size	none	10	0.314364	1.04518	0.435564	0.543898	0.370436	7799	tags=60%, list=40%, signal=36%	TSC1|MTOR|PTEN|DEPTOR|AKT1S1|AKT1
BP	GO:0060546	negative regulation of necroptotic process	none	14	0.28977	1.04417	0.435564	0.543898	0.370436	10344	tags=71%, list=53%, signal=34%	CASP8|CAV1|SLC25A4|RBCK1|YBX3|BOK|RIPK1|BIRC2|FZD9|CFLAR
MF	GO:0016408	C-acyltransferase activity	none	17	0.277433	1.04789	0.436563	0.544722	0.370997	12992	tags=88%, list=66%, signal=30%	GCAT|SPTLC1|HADHB|ACSM5|SPTLC2|HADHA|ACAT1|SPTSSB|ACAT2|SCP2|ACAA1|ACAA2|SPTLC3|SPTSSA|ACSM2A
BP	GO:0043392	negative regulation of DNA binding	none	49	0.218838	1.04144	0.436563	0.544722	0.370997	11751	tags=69%, list=60%, signal=28%	CPNE1|ZNF462|ERCC4|HMOX1|PSEN1|IFI16|TNKS|JAK2|ILRUN|WFIKKN1|HDAC2|SMO|HEY2|SRI|MAD2L2|E2F1|SUMO3|ZFP90|SOX11|KDM1A|MDFI|NFKBIA|HMGA2|SP100|PER2|WFIKKN2|MSX2|HABP4|MSX1|ZNF675|TFAP4|JUN|RSF1|FBXW7
BP	GO:0051657	maintenance of organelle location	none	12	0.295276	1.02973	0.436563	0.544722	0.370997	12051	tags=83%, list=61%, signal=32%	GPSM2|PAFAH1B1|ARHGAP21|POLR2M|UVRAG|AKAP9|SPOUT1|TBCCD1|ASPM|ATP2A1
BP	GO:0042744	hydrogen peroxide catabolic process	Oxidative Stress	29	0.247932	1.05957	0.436563	0.544722	0.370997	7883	tags=52%, list=40%, signal=31%	CAT|GPX1|DUOX1|SNCA|PXDN|NNT|GPX3|HBB|MPO|HBQ1|PRDX5|HBG2|HBA1|HBA2|PRDX1
BP	GO:0006513	protein monoubiquitination	Proteostasis	68	0.206251	1.03308	0.436563	0.544722	0.370997	13834	tags=82%, list=70%, signal=25%	PRKN|MGRN1|DDB2|PCGF3|TRIM37|TRIM25|CBL|NEDD4|RYBP|WAC|RAD18|FANCM|RNF168|RING1|PDCD6|UBE3D|KLHL22|PEX12|RNF126|NEDD4L|RNF40|UBE2O|NEURL1|UBE2W|MARCHF7|BIRC2|KDM2B|UBE4B|CUL3|LEO1|TRIM21|FBXL2|ZNF598|FANCL|PEF1|RNF20|PCGF5|UBE2E1|DDB1|KLHL12|UBE2R2|CUL1|PCGF2|UBE2T|CTR9|UBE2D3|UBE2B|ATXN7L3|RAG1|TSG101|SKP1|RBX1|WDR48|UHRF1|DTX3L|UBB
MF	GO:0005391	sodium:potassium-exchanging ATPase activity	none	10	0.314053	1.04414	0.437562	0.545461	0.3715	7611	tags=60%, list=39%, signal=37%	ATP1A3|ATP1A2|ATP1B3|ATP1B1|ATP1B2|ATP4A
MF	GO:0008556	potassium transmembrane transporter activity, phosphorylative mechanism	none	10	0.314053	1.04414	0.437562	0.545461	0.3715	7611	tags=60%, list=39%, signal=37%	ATP1A3|ATP1A2|ATP1B3|ATP1B1|ATP1B2|ATP4A
BP	GO:0021879	forebrain neuron differentiation	none	46	0.220874	1.0402	0.437562	0.545461	0.3715	12369	tags=74%, list=63%, signal=28%	DISC1|SEMA3A|FGFR2|CSF1R|DCLK2|SLIT2|ERBB4|NRP2|ATF5|ZMIZ1|NRP1|ROBO1|SOX1|WNT5A|ROBO2|B2M|SATB2|ZSWIM6|BCL11B|DLX5|SHANK3|HES1|GBX2|SLC4A10|PROX1|LHX6|ASCL1|FOXG1|DLX2|PAX6|GATA2|UQCRQ|SALL1|TBR1
BP	GO:0060788	ectodermal placode formation	none	12	0.295213	1.02951	0.437562	0.545461	0.3715	9480	tags=58%, list=48%, signal=30%	CTNNB1|TBX2|HDAC2|TBX3|FRS2|NRG3|PROX1
BP	GO:0071697	ectodermal placode morphogenesis	none	12	0.295213	1.02951	0.437562	0.545461	0.3715	9480	tags=58%, list=48%, signal=30%	CTNNB1|TBX2|HDAC2|TBX3|FRS2|NRG3|PROX1
CC	GO:0019005	SCF ubiquitin ligase complex	Proteostasis	62	0.209833	1.03768	0.437562	0.545461	0.3715	11751	tags=69%, list=60%, signal=28%	FBXO7|CUL4A|FBXO25|SPSB2|FBXO27|CKS2|FBXL7|FBXO17|FBXW8|FBXL17|FBXL18|FBXL5|FBXO6|FBXO38|FBXO31|USP47|FBXL16|FBXO32|CUL5|FBXL4|SKP2|SPSB4|FBH1|FBXO45|SPSB1|FBXL19|DMAC2|FBXW5|FBXL13|TRIM21|FBXL2|FBXL14|FBXO9|FBXW11|FBXO44|FBXL6|FBXO48|BTRC|FBXO33|CUL1|FBXL3|FBXO2|FBXW7
BP	GO:0033146	regulation of intracellular estrogen receptor signaling pathway	none	39	0.228278	1.04407	0.438561	0.546452	0.372176	7515	tags=49%, list=38%, signal=30%	UFSP2|WBP2|ESR1|STRN3|AXIN1|GPAM|LATS1|RUNX1|DDRGK1|PAK1|CNOT1|KANK2|ZNF366|CYP7B1|SKP2|PARP1|YAP1|CNOT9|PHB2
BP	GO:0070534	protein K63-linked ubiquitination	none	55	0.213521	1.03935	0.438561	0.546452	0.372176	13579	tags=82%, list=69%, signal=25%	PRKN|PARP10|TRAF3IP2|TRAF3|NEDD4|WWP2|TRIM5|TRAF4|TRAF1|PLAA|RNF4|RNF168|ARIH2|STUB1|ZFP91|UBE2D4|RNF5|RNF8|TRIM27|RNF126|UBE2V1|SASH1|TRAF6|UBE2O|TRIM56|HECTD1|BIRC2|TRAF5|RNF135|TRAF2|PRPF19|UBE2S|TRIP12|UBE2E3|BFAR|UBE2T|UBR5|UBE2E2|UBE2B|UBE2G1|OTUB1|MAGEL2|UBE2N|ITCH|RNF152
BP	GO:0042416	dopamine biosynthetic process	Synapse	11	0.303568	1.03963	0.438561	0.546452	0.372176	5235	tags=45%, list=27%, signal=33%	GCH1|SNCA|SLC6A3|PARK7|GPR37
BP	GO:0034755	iron ion transmembrane transport	Metal Binding and Homeostasis	17	0.27689	1.04584	0.43956	0.547188	0.372677	7071	tags=47%, list=36%, signal=30%	HFE|SLC25A37|SLC40A1|SLC39A14|TTYH1|MCOLN1|ISCU|SLC39A8
MF	GO:0004708	MAP kinase kinase activity	none	17	0.276506	1.04439	0.43956	0.547188	0.372677	11738	tags=76%, list=60%, signal=31%	LRRK2|MAP2K2|MAPK10|MAPK3|MAP2K5|MAPK14|MAP2K1|MAP3K9|MAPK1|MAPKAPK5|MAP2K4|MAP2K7|PBK
MF	GO:0005158	insulin receptor binding	none	23	0.258409	1.04438	0.43956	0.547188	0.372677	5097	tags=39%, list=26%, signal=29%	IGF1R|PTPN1|LMBRD1|PHIP|IGF2|SNX1|PDPK1|PTPN11|IRS2
BP	GO:0038166	angiotensin-activated signaling pathway	none	11	0.30289	1.03731	0.43956	0.547188	0.372677	9941	tags=73%, list=51%, signal=36%	CAV1|ACTN2|AGTRAP|CAMK2A|ROCK2|SRC|AHCYL1|MAS1
BP	GO:0045662	negative regulation of myoblast differentiation	none	21	0.262244	1.04392	0.43956	0.547188	0.372677	8138	tags=57%, list=41%, signal=34%	BMP4|SOSTDC1|SRA1|PRICKLE1|NOTCH1|TBX3|SOX9|ANKRD2|TGFB1|CMTM5|DLL1|IL18
CC	GO:0043195	terminal bouton	Synapse	49	0.218153	1.03818	0.43956	0.547188	0.372677	9437	tags=55%, list=48%, signal=29%	PRNP|SYNJ1|POLG|PTPRN2|AP3D1|LRRK2|P2RX4|PRSS12|CPLX1|USH2A|CNGB1|SLC4A8|NTRK2|UNC13A|AP1S1|AAK1|NTSR1|GRIK2|MICAL1|GRIN1|UNC13C|RAB3A|KCNC2|CPLX2|RAB5A|TH|BLVRB
BP	GO:0048713	regulation of oligodendrocyte differentiation	Myelination	39	0.227409	1.04009	0.440559	0.547839	0.37312	12322	tags=77%, list=63%, signal=29%	ASPA|IL34|MTOR|OPALIN|NF1|CTNNB1|SHH|HDAC2|NOTCH1|DAAM2|TLR2|ID4|TMEM98|PRMT5|TENM4|TNFRSF21|TNFRSF1B|MDK|HES1|DUSP10|PPARG|RHEB|ZNF365|WDR1|PTPRZ1|PTN|DLX2|SLC45A3|OLIG2|NKX2-2
BP	GO:0045736	negative regulation of cyclin-dependent protein serine/threonine kinase activity	none	28	0.24846	1.05381	0.440559	0.547839	0.37312	14795	tags=100%, list=75%, signal=25%	FBXO7|INCA1|PTEN|CDKN2A|LATS1|KAT2B|TNFAIP3|PLK1|APC|CDKN2B|MEN1|CDKN2D|CASP3|CDKN1A|HEXIM1|LATS2|CDKN1B|CDKN1C|TFAP4|NR2F2|CDKN2C|MYOCD|CDK5RAP1|CEBPA|IPO5|IPO7|HEXIM2|HHEX
BP	GO:0060149	negative regulation of posttranscriptional gene silencing	none	20	0.265094	1.04361	0.440559	0.547839	0.37312	7791	tags=55%, list=40%, signal=33%	ZMPSTE24|ESR1|NCOR2|ADAR|NCOR1|STAT3|TGFB1|PPP3CA|ZC3H12A|TP53|NEAT1
BP	GO:0060967	negative regulation of gene silencing by RNA	none	20	0.265094	1.04361	0.440559	0.547839	0.37312	7791	tags=55%, list=40%, signal=33%	ZMPSTE24|ESR1|NCOR2|ADAR|NCOR1|STAT3|TGFB1|PPP3CA|ZC3H12A|TP53|NEAT1
BP	GO:2000758	positive regulation of peptidyl-lysine acetylation	none	31	0.240429	1.04384	0.440559	0.547839	0.37312	11365	tags=68%, list=58%, signal=29%	NOS1|RUVBL2|SMARCB1|WBP2|PPARGC1A|MAPK3|MUC1|PRKAA2|PAXIP1|TADA2B|PIWIL2|GLYR1|AUTS2|PIH1D1|SPHK2|KAT2A|SMAD4|ARRB1|RPS6KA4|RPS6KA5|KAT7
BP	GO:1900153	positive regulation of nuclear-transcribed mRNA catabolic process, deadenylation-dependent decay	Proteostasis	18	0.27041	1.03715	0.440559	0.547839	0.37312	14361	tags=100%, list=73%, signal=27%	AGO2|PABPC1|CNOT7|ZFP36L2|NANOS1|CNOT1|TNRC6C|DHX36|TNRC6A|ZFP36L1|NANOS3|TOB1|BTG2|POLR2G|CPEB3|NANOS2|TNRC6B|ZFP36
BP	GO:0030866	cortical actin cytoskeleton organization	Structural Stabilization	38	0.231006	1.05069	0.440559	0.547839	0.37312	6448	tags=45%, list=33%, signal=30%	LLGL1|FHOD3|CAVIN3|AKAP11|EPB41L2|EZR|EPB41L3|DLG1|LLGL2|PLEK|EPB41|ANLN|VPS4A|RHOQ|PDCD6IP|STRIP1|IKBKB
BP	GO:0042100	B cell proliferation	Immune Response	84	0.20112	1.03472	0.441558	0.548741	0.373735	12548	tags=73%, list=64%, signal=26%	ATM|ADA|CD38|INPP5D|CARD11|CD40|TLR4|PAWR|CHRNB2|VAV3|CD81|TICAM1|TFRC|PKN1|ABL1|CTPS1|ATAD5|MEF2C|AHR|CR2|IRS2|TNFRSF13C|CD300A|TYROBP|SLC39A10|RASGRP1|BCL2|NFATC2|TNFSF13B|CASP3|TNFRSF21|IKZF3|BCL6|LYN|PRKCD|BAX|CDKN1A|CD320|NCKAP1L|PLCL2|IFNA10|IFNA1|IFNA16|IFNA14|PTPRC|IFNA17|MIF|IL7R|TIRAP|CD22|CD19|CLCF1|IFNA6|IFNA2|LEF1|IFNA5|IFNA4|CD79A|IFNA7|IFNA21|IFNA8
BP	GO:0043388	positive regulation of DNA binding	none	51	0.216377	1.03852	0.441558	0.548741	0.373735	8374	tags=51%, list=43%, signal=29%	PRKN|ERCC2|EP300|JAK2|NEUROD1|TXN|CTNNB1|NME1|SIRT2|RB1|H1-0|PLAUR|ITGA2|DDRGK1|HIPK2|PARK7|TGFB1|CDCA5|FOXC1|NIBAN2|TRAF6|PARP1|ACD|HES1|NIPBL|PINX1
CC	GO:0005840	ribosome	Proteostasis	224	0.18067	1.02399	0.441558	0.548741	0.373735	13150	tags=72%, list=67%, signal=24%	MRPL10|CANX|DNAJC21|MRPS27|RPS9|EIF2AK2|MTERF4|RPS26|MTG2|RPS27L|RPL13|MRPL23|EIF2AK4|MRPL34|MRPL54|MRPL28|MRPL55|EIF2A|PPARGC1A|RPS28|MRPL19|PNPT1|RPS10|EIF2AK3|MRPL37|RPL28|RPS7|RPL7L1|RPL10A|MRPS10|RPS18|RPS23|MRPL43|RPS14|RPL9|C12orf65|RPL36AL|MRPS22|MRPL18|MRPS18B|MRPL14|EEF2|NCK1|MRPL50|RPL12|EIF2D|RPS20|MRPS7|MRPL35|RPL8|FXR2|LARP4B|MRPL44|MRPL58|MPV17L2|MTG1|MRPL39|RRBP1|RPS6KL1|RPL26L1|RPL23|MRPS9|RPS24|RPS25|MRPL42|MRPL20|RPS5|RPS17|APOD|NSUN4|SERP1|MRPL21|RPL14|RPL39L|MRPL48|MRPL40|MRPL51|RPSA|MRPL52|PTCD3|MRPL41|RPS19|RPS8|MRPL1|RPLP2|MRPL4|HBA1|HBA2|MRPL3|UBA52|RPL30|MRPL24|RPS12|MRPS2|RPL18|MRPS34|LARP1|RPL38|RPL37|MRPL2|MRPL47|RPL3|RPS15|RPL36|RPS2|MRPL57|RPL26|LINC01004|MRPL32|RPL29|RPS6|RACK1|APEX1|MRPL49|RPS11|MRPS31|MRPS33|MRPL38|NDUFAB1|MRPL46|MRPS35|MRPL9|MRPL36|RPS3|DHX29|MRPL30|RPL37A|NUFIP2|METTL17|RPL22|MRPS18A|GCN1|RPS21|BTF3|MRPS23|RPL15|MRPS11|LARP4|MRPS25|RPL27A|RPL32|RPL7A|RPL22L1|RPS13|MRPS26|RPL23A|NSUN3|MALSU1|MRPS17|SRP68|AURKAIP1|RPLP0P6|MRPS15|MRPS14|MRPL12|MT3|ISG15|RPLP1|NUFIP1|MRPL53|RPL4
BP	GO:0071340	skeletal muscle acetylcholine-gated channel clustering	Synapse	12	0.294193	1.02596	0.441558	0.548741	0.373735	9466	tags=67%, list=48%, signal=35%	LRP4|DNAJA3|COLQ|MESD|CRKL|MUSK|ETV5|FZD9
BP	GO:0002827	positive regulation of T-helper 1 type immune response	Immune Response	12	0.293694	1.02421	0.442557	0.549728	0.374407	10898	tags=75%, list=55%, signal=33%	IL18R1|HLX|IL27RA|RIPK2|IL1R1|IL18|SOCS5|ANXA1|SLC11A1
BP	GO:0050000	chromosome localization	none	72	0.203608	1.02614	0.442557	0.549728	0.374407	12376	tags=74%, list=63%, signal=27%	NUP62|ATM|PIBF1|CENPE|FMN2|RMDN1|CENPQ|MEI1|PSRC1|MEIOC|CHMP1A|TRAPPC12|ACTR2|MIS12|NDE1|SUN1|CHMP4A|CHMP6|KPNB1|INCENP|CDCA5|VPS4A|KIF2C|SEH1L|CENPC|CHMP7|CENPF|CDT1|RRS1|HNRNPU|PINX1|CDCA8|MAD1L1|MLH1|BECN1|FAM83D|ZW10|CUL3|BOD1|CHMP1B|VPS4B|ANKRD53|CHAMP1|SPICE1|DYNC1H1|NDEL1|KIF14|RAD21L1|TERF1|RAB11A|UBE2B|GEM|SPAG5
BP	GO:0051303	establishment of chromosome localization	none	72	0.203608	1.02614	0.442557	0.549728	0.374407	12376	tags=74%, list=63%, signal=27%	NUP62|ATM|PIBF1|CENPE|FMN2|RMDN1|CENPQ|MEI1|PSRC1|MEIOC|CHMP1A|TRAPPC12|ACTR2|MIS12|NDE1|SUN1|CHMP4A|CHMP6|KPNB1|INCENP|CDCA5|VPS4A|KIF2C|SEH1L|CENPC|CHMP7|CENPF|CDT1|RRS1|HNRNPU|PINX1|CDCA8|MAD1L1|MLH1|BECN1|FAM83D|ZW10|CUL3|BOD1|CHMP1B|VPS4B|ANKRD53|CHAMP1|SPICE1|DYNC1H1|NDEL1|KIF14|RAD21L1|TERF1|RAB11A|UBE2B|GEM|SPAG5
BP	GO:0048305	immunoglobulin secretion	Immune Response	18	0.27024	1.0365	0.443556	0.550289	0.374789	10935	tags=72%, list=56%, signal=32%	CD40|IL33|TRAF3IP2|STX4|RBP4|HLA-E|TRAF6|TNFSF13B|XBP1|POU2F2|TRAF2|GPI|CD22
BP	GO:0003214	cardiac left ventricle morphogenesis	none	14	0.288203	1.03852	0.443556	0.550289	0.374789	6142	tags=50%, list=31%, signal=34%	NOTCH1|TGFBR2|HEY2|RYR2|RBPJ|FOXF1|CPE
MF	GO:0004652	polynucleotide adenylyltransferase activity	none	14	0.288364	1.0391	0.443556	0.550289	0.374789	13179	tags=93%, list=67%, signal=31%	MTPAP|TENT5A|TUT4|TRNT1|TENT4A|TENT2|TUT7|TUT1|TENT4B|PAPOLG|PAPOLA|PAPOLB|TENT5C
BP	GO:0009415	response to water	none	14	0.288109	1.03818	0.443556	0.550289	0.374789	10296	tags=71%, list=52%, signal=34%	COL18A1|PKD2L1|MAPK10|PKD2|SIPA1|ATP2B4|LRP11|CD9|TH|AKR1B1
BP	GO:0014014	negative regulation of gliogenesis	none	38	0.230789	1.0497	0.443556	0.550289	0.374789	12171	tags=76%, list=62%, signal=29%	DAB1|NF1|CTNNB1|NKX6-2|TSPO|SIRT2|NOTCH1|DAAM2|IDH2|RNF10|ID4|TMEM98|NOG|ATP1B2|SOX11|HES1|LDLR|DUSP10|NTRK3|SOX10|ADCYAP1|MBD1|DICER1|PTN|F2|DLX2|BMERB1|TERT|GPR37L1
BP	GO:0043255	regulation of carbohydrate biosynthetic process	none	85	0.200639	1.03362	0.443556	0.550289	0.374789	8506	tags=51%, list=43%, signal=29%	LEPR|DGKQ|GNMT|INPP5K|INSR|EP300|MTOR|MAEA|IGF2|PPARGC1A|SMPD3|PASK|PPP1R3B|SNCA|PPP1CB|PTPN2|PDGFB|PPP1R3E|PTK2B|KAT2B|HRH1|AKT2|WDR5|PLEK|IRS2|PPARA|PGP|GPER1|C1QTNF3|TGFB1|NTSR1|USP7|DGAT2|FAM3C|GSK3B|ERFE|EPM2AIP1|PTH1R|AKT1|NFKB1|PDK2|PPP1R3G|KAT2A
BP	GO:0070886	positive regulation of calcineurin-NFAT signaling cascade	none	15	0.28263	1.04044	0.443556	0.550289	0.374789	6757	tags=47%, list=34%, signal=31%	CAMTA1|CIB1|ERBB3|SPPL3|NRG1|AKAP6|LMCD1
BP	GO:0106058	positive regulation of calcineurin-mediated signaling	none	15	0.28263	1.04044	0.443556	0.550289	0.374789	6757	tags=47%, list=34%, signal=31%	CAMTA1|CIB1|ERBB3|SPPL3|NRG1|AKAP6|LMCD1
MF	GO:0030515	snoRNA binding	none	32	0.23764	1.03886	0.444555	0.551019	0.375286	14427	tags=94%, list=73%, signal=25%	BMS1|UTP25|DHX37|NOP56|GAR1|BYSL|XRCC5|PRKDC|TSR1|NUDT5|TBL3|UTP6|NOP10|HEATR1|NOP58|DDX21|NUDT1|ISG20|NOP14|NUDT16L1|NUDT16|IMP4|IMP3|SNU13|NUDT4|NUFIP1|WDR3|NUDT7|NHP2|NOLC1
BP	GO:0060393	regulation of pathway-restricted SMAD protein phosphorylation	none	53	0.214375	1.03479	0.444555	0.551019	0.375286	13364	tags=83%, list=68%, signal=27%	HFE|BMP4|PBLD|GREM1|BMPER|BMPR1A|CSNK2B|SNX25|TWSG1|LDLRAD4|BMP8B|ACVRL1|INHA|PMEPA1|TGFB1|BMP7|GDF7|NOG|BMP8A|ACVR2A|TGFB2|BMPR2|SMAD4|ACVR1B|RBPMS|BMP6|GDF9|NODAL|GDF1|ENG|GDF11|INHBB|GDF15|TGFBR1|BMP2|DKK1|TGFB3|INHBE|PIN1|EMILIN1|STRAP|SDCBP|SMAD7|GDF6
BP	GO:1990868	response to chemokine	none	52	0.21458	1.03343	0.444555	0.551019	0.375286	6395	tags=38%, list=32%, signal=26%	TREM2|DOCK8|CIB1|SLIT2|GPR35|GPR17|RIPOR2|SLC12A2|DUSP1|PTK2B|WNK1|CMKLR1|ROBO1|CX3CR1|SLIT3|PADI2|THPO|ACKR3|ZC3H12A|FOXC1
BP	GO:1990869	cellular response to chemokine	none	52	0.21458	1.03343	0.444555	0.551019	0.375286	6395	tags=38%, list=32%, signal=26%	TREM2|DOCK8|CIB1|SLIT2|GPR35|GPR17|RIPOR2|SLC12A2|DUSP1|PTK2B|WNK1|CMKLR1|ROBO1|CX3CR1|SLIT3|PADI2|THPO|ACKR3|ZC3H12A|FOXC1
CC	GO:0015934	large ribosomal subunit	Proteostasis	114	0.192925	1.02726	0.444555	0.551019	0.375286	10977	tags=61%, list=56%, signal=27%	MRPL10|MTERF4|RPL13|MRPL23|MRPL34|MRPL54|MRPL28|MRPL55|MRPL19|MRPL37|RPL28|RPL7L1|RPL10A|MRPL43|RPL9|C12orf65|RPL36AL|MRPL18|MRPL14|MRPL50|RPL12|MRPL35|RPL8|FXR2|MRPL44|MRPL58|MPV17L2|MRPL39|RPL26L1|RPL23|MRPL42|MRPL20|NSUN4|MRPL21|RPL14|RPL39L|MRPL48|MRPL40|MRPL51|MRPL52|MRPL41|MRPL1|RPLP2|MRPL4|MRPL3|UBA52|RPL30|MRPL24|RPL18|RPL38|RPL37|MRPL2|MRPL47|RPL3|RPL36|MRPL57|RPL26|MRPL32|RPL29|MRPL49|MRPL38|NDUFAB1|MRPL46|MRPL9|MRPL36|MRPL30|RPL37A|RPL22|MRPS18A
BP	GO:2000601	positive regulation of Arp2/3 complex-mediated actin nucleation	Structural Stabilization	10	0.312772	1.03989	0.444555	0.551019	0.375286	13328	tags=90%, list=68%, signal=29%	ABI2|WASF3|WASF1|WASF2|NCKAP1|FCHSD2|WASL|CYFIP1|BRK1
BP	GO:0047484	regulation of response to osmotic stress	none	14	0.287062	1.03441	0.445554	0.552172	0.376071	7292	tags=57%, list=37%, signal=36%	MICU1|EFHD1|SLC25A23|MLC1|YBX3|LETM1|BDKRB2|BAD
BP	GO:0043517	positive regulation of DNA damage response, signal transduction by p53 class mediator	DNA Repair	13	0.292441	1.03725	0.446553	0.552899	0.376566	10643	tags=77%, list=54%, signal=35%	ATM|PLA2R1|ATR|HIC1|EEF1E1|RPL26|PMAIP1|SPRED3|MSX1|SPRED1
CC	GO:0060198	clathrin-sculpted vesicle	Endolysosome	12	0.292093	1.01863	0.446553	0.552899	0.376566	13933	tags=100%, list=71%, signal=29%	GAD1|DNAJC5|SLC17A7|VAMP2|RAB3A|SYT1|HSPA8|SLC18A3|GAD2|SLC18A1|SLC32A1|SLC18A2
BP	GO:0001710	mesodermal cell fate commitment	none	14	0.286608	1.03278	0.446553	0.552899	0.376566	13202	tags=93%, list=67%, signal=31%	BMP4|BMPR1A|FGFR1|EYA1|PAX2|SMAD1|MESP1|EYA2|NODAL|FOXC2|DKK1|TRIM15|KLF4
CC	GO:0030897	HOPS complex	none	12	0.292056	1.0185	0.446553	0.552899	0.376566	10642	tags=75%, list=54%, signal=34%	VPS11|VPS33B|VPS41|AKTIP|VPS33A|VPS16|HOOK1|HOOK2|STX17
CC	GO:0031616	spindle pole centrosome	none	12	0.292604	1.02041	0.446553	0.552899	0.376566	12719	tags=83%, list=65%, signal=29%	AURKC|NUBP2|UBXN2B|NDE1|NSFL1C|NPM1|SPOUT1|TBCCD1|AURKA|ABRAXAS2
BP	GO:1903541	regulation of exosomal secretion	none	16	0.27853	1.03826	0.446553	0.552899	0.376566	10070	tags=69%, list=51%, signal=34%	PRKN|ATP13A2|SMPD3|SNF8|SDC4|VPS4A|PDCD6IP|RAB7A|HGS|STAM|VPS4B
MF	GO:0005547	phosphatidylinositol-3,4,5-trisphosphate binding	Lipid Metabolism	36	0.230209	1.03477	0.447552	0.55388	0.377234	12483	tags=75%, list=63%, signal=27%	KIF16B|IQGAP1|ADAP1|ASAP1|OBSCN|ARAP1|ZFYVE1|HIP1R|PHLDA3|FERMT2|ZFYVE16|ARAP2|ARHGAP9|GAB2|AKT1|WASHC2C|ARAP3|PLEKHB2|PIRT|COMMD1|PARD3|MYO10|IQGAP2|FCHSD2|GBF1|CYTH3|ADAP2
BP	GO:0003198	epithelial to mesenchymal transition involved in endocardial cushion formation	none	16	0.278371	1.03767	0.447552	0.55388	0.377234	11722	tags=81%, list=60%, signal=33%	NOTCH1|TGFBR2|HEY2|RBPJ|NOG|TGFB2|SMAD4|MSX2|MSX1|HEYL|SNAI1|ENG|TGFBR1
MF	GO:0042910	xenobiotic transmembrane transporter activity	none	25	0.251714	1.03814	0.447552	0.55388	0.377234	13127	tags=84%, list=67%, signal=28%	SLC19A1|ABCC3|SLC29A4|ABCC5|ABCC4|SLC6A6|ABCC1|SLC7A5|SLC47A2|SLC36A1|SLC6A13|SLC22A5|RALBP1|SLC2A1|SLC46A1|ABCG2|ABCC2|ABCB11|ABCB1|SLC22A3|SLC18A1
BP	GO:0039692	single stranded viral RNA replication via double stranded DNA intermediate	Cell Cycle	17	0.275174	1.03936	0.448551	0.55486	0.377902	2874	tags=29%, list=15%, signal=25%	INPP5K|MORC2|SMARCB1|RESF1|TOP2B
MF	GO:0019783	ubiquitin-like protein-specific protease activity	none	17	0.275228	1.03956	0.448551	0.55486	0.377902	9576	tags=65%, list=49%, signal=33%	UFSP2|SENP7|USPL1|SENP5|SENP6|USP21|SENP3|COPS4|UCHL3|USP43|SENP2
BP	GO:0051709	regulation of killing of cells of other organism	none	12	0.29177	1.01751	0.448551	0.55486	0.377902	4778	tags=42%, list=24%, signal=32%	P2RX7|SYK|NOS2|BCL2L11|CLEC7A
BP	GO:0070933	histone H4 deacetylation	Epigenetic	11	0.298724	1.02304	0.44955	0.555668	0.378452	10823	tags=73%, list=55%, signal=33%	HDAC2|SIRT2|HDAC9|REST|HDAC3|SMARCAD1|HDAC4|RCOR1
CC	GO:0045277	respiratory chain complex IV	Mitochondrial Metabolism	13	0.290574	1.03063	0.44955	0.555668	0.378452	1792	tags=23%, list=9%, signal=21%	COX6B1|COX6A1|UQCRFS1
BP	GO:0009950	dorsal/ventral axis specification	none	11	0.298748	1.02312	0.44955	0.555668	0.378452	11662	tags=82%, list=59%, signal=33%	WNT3|BMPR1A|CTNNB1|SFRP1|MDFI|SMAD2|SENP2|PAX6|VAX2
BP	GO:0015816	glycine transport	none	10	0.311435	1.03544	0.44955	0.555668	0.378452	13552	tags=100%, list=69%, signal=31%	SLC6A17|SLC6A5|SLC7A8|SLC6A9|SLC36A1|SLC25A38|RGS4|RGS2|SLC32A1|SLC6A20
BP	GO:0021536	diencephalon development	none	62	0.207485	1.02607	0.44955	0.555668	0.378452	14093	tags=85%, list=72%, signal=24%	CNTNAP2|NCOA1|SEMA3A|BMP4|CDH1|GLI2|DRD2|BMPR1A|RAB3GAP1|CHRNB2|NRP2|SHH|SRD5A1|SLC6A3|SMO|NRP1|LRP6|RBPJ|WNT5A|HAP1|SEMA5A|CREB1|NOG|BAX|HES1|SOX2|GBX2|KCNC2|ALDH1A2|HESX1|ADCYAP1|MSX1|ETS1|KCNC1|PTN|PAX6|BMP2|ZEB2|SIX3|GATA2|UQCRQ|OLIG2|SALL1|PITX1|TBX19|PROP1|FGF10|POU1F1|UBB|NKX2-6|WNT1|POU3F2|GHRHR
BP	GO:0046006	regulation of activated T cell proliferation	Immune Response	29	0.244969	1.0469	0.450549	0.556476	0.379002	11016	tags=69%, list=56%, signal=30%	ICOSLG|PRNP|BTN2A2|AGER|IGF2|GPAM|SCRIB|IGFBP2|LGALS9|PRKAR1A|IL27RA|LRRC32|CASP3|IL18|TNFSF9|HMGB1|CRTAM|RPS3|PYCARD|EPO
BP	GO:0007586	digestion	none	95	0.197535	1.02744	0.450549	0.556476	0.379002	5275	tags=33%, list=27%, signal=24%	NR1H3|CAPN9|MUC4|MUC6|KCNN4|IREB2|OXTR|PBLD|TYMP|TLR4|ACO1|PPARGC1A|SCARB1|NEUROD1|TRPV1|COPA|EZR|CRACD|CHRM3|PRSS3|AKR1C2|SLC2A5|HIP1R|AKR1C1|CCKBR|LPCAT3|SOX9|RBP4|SGK1|EPB41|AQP1
BP	GO:0061028	establishment of endothelial barrier	none	44	0.221527	1.0334	0.450549	0.556476	0.379002	9034	tags=55%, list=46%, signal=30%	RAPGEF3|PTPRS|TJP3|VCL|CTNNB1|EZR|PDE4D|AFDN|VEGFA|ICAM1|FASN|PDE2A|CLDN5|F11R|IKBKB|TNFRSF1A|WNT7A|WNT7B|ROCK2|S1PR3|PPP1R16B|RAP1A|TJP2|MYADM
BP	GO:2000380	regulation of mesoderm development	none	13	0.289583	1.02712	0.450549	0.556476	0.379002	7875	tags=54%, list=40%, signal=32%	BMPR1A|SHH|FGFR1|GJA1|PUS7|MESP1|SMAD2
MF	GO:0003743	translation initiation factor activity	Proteostasis	49	0.216375	1.02972	0.450549	0.556476	0.379002	3796	tags=27%, list=19%, signal=21%	EIF2B3|EIF2B5|EIF2B2|EIF4G3|EIF4E|EIF2A|EIF4E3|MTIF3|EIF3C|AGO2|EIF3B|EIF2B1|EIF2D
BP	GO:0055089	fatty acid homeostasis	Lipid Metabolism	14	0.283811	1.0227	0.451548	0.557282	0.379551	7189	tags=50%, list=37%, signal=32%	APOE|POLD1|GPAM|PRKAA2|DGAT2|MLXIPL|XBP1
BP	GO:0014015	positive regulation of gliogenesis	none	69	0.204184	1.02283	0.451548	0.557282	0.379551	12434	tags=74%, list=63%, signal=27%	TREM2|ASPA|IL34|LRP2|P2RX4|MTOR|BIN1|MAG|NKX6-2|TIAM1|SHH|CSF1|HDAC2|TSPO|NOTCH1|P2RY12|TLR2|CX3CR1|IL6ST|PRMT5|TGFB1|E2F1|TENM4|CRKL|LYN|LRP1|TNFRSF1B|MDK|HES1|PPARG|SOX10|ETV5|RHEB|PRPF19|CX3CL1|ZNF365|TTBK1|PLAG1|PTPRZ1|LTA|DICER1|PTN|UFL1|CLCF1|BMP2|RELA|SERPINE2|LIF|OLIG2|NKX2-2|EGR2
BP	GO:0035815	positive regulation of renal sodium excretion	none	11	0.298178	1.02117	0.451548	0.557282	0.379551	2306	tags=27%, list=12%, signal=24%	AGT|DRD2|SNX5
BP	GO:0060841	venous blood vessel development	Vasculature	14	0.283629	1.02204	0.451548	0.557282	0.379551	14100	tags=100%, list=72%, signal=28%	CCBE1|CCM2|NOTCH1|VEGFA|ACVRL1|FOXF1|SEMA3C|BMPR2|PROX1|ACVR2B|ENG|HEG1|EFNB2|NKX2-5
BP	GO:0098915	membrane repolarization during ventricular cardiac muscle cell action potential	Vasculature	13	0.289496	1.02681	0.451548	0.557282	0.379551	9629	tags=69%, list=49%, signal=35%	NOS1AP|KCNH2|DLG1|RNF207|KCND3|KCNE3|KCNE4|KCNQ1|KCNJ3
BP	GO:0035112	genitalia morphogenesis	none	10	0.311134	1.03444	0.452547	0.558258	0.380216	8301	tags=60%, list=42%, signal=35%	TCF7|CTNNB1|LRP6|RBP4|SYCP2|NIPBL
BP	GO:0045620	negative regulation of lymphocyte differentiation	none	45	0.218111	1.0234	0.452547	0.558258	0.380216	13864	tags=87%, list=70%, signal=26%	FBXO7|BMP4|ERBB2|SHH|PTPN2|RUNX1|TMEM131L|INHA|HLX|SFRP1|FOXJ1|ZC3H12A|ZC3H8|DTX1|BCL6|RUNX3|MDK|ZBTB7B|FGL2|GLI3|SOCS5|HMGB1|IL4R|JAK3|ANXA1|RC3H2|SOCS1|TNFSF4|IFNA2|PRDX2|CD74|SMAD7|PGLYRP2|ID2|IHH|RC3H1|CTLA4|IRF1|NRARP
BP	GO:0007597	blood coagulation, intrinsic pathway	Vasculature	14	0.282857	1.01926	0.452547	0.558258	0.380216	2683	tags=29%, list=14%, signal=25%	C1QBP|GP1BA|KLKB1|SERPING1
BP	GO:0071425	hematopoietic stem cell proliferation	Immune Response	24	0.254143	1.03783	0.453546	0.559147	0.380822	6789	tags=46%, list=35%, signal=30%	ACE|EIF2AK2|WNT2B|WNT10B|CTC1|RUNX1|ARIH2|WNT5A|THPO|ETV6|PDCD2
BP	GO:0045648	positive regulation of erythrocyte differentiation	none	30	0.242963	1.04723	0.453546	0.559147	0.380822	14488	tags=97%, list=74%, signal=26%	INPP5D|FAM210B|HSPA1B|STAT1|ARNT|PRKDC|MAPK14|STAT3|SMAP1|TAL1|BRD1|TRIM58|ACVR2A|ZNF16|NCKAP1L|ACVR1B|ETS1|HSPA1A|KAT7|PRMT1|HIF1A|ANKRD54|GATA2|ISG15|MED1|ID2|FOXO3|HMGB2|STAT5B
BP	GO:0050820	positive regulation of coagulation	none	29	0.244452	1.0447	0.453546	0.559147	0.380822	14874	tags=100%, list=76%, signal=24%	SERPINF2|TLR4|PSEN1|DMTN|SERPINE1|ENPP4|F7|NFE2L2|PDPN|F12|PLEK|F11R|USF1|F2R|TBXA2R|F3|THBS1|CD36|F2|SELP|PLG|PRDX2|HRG|THBD|APOH|CPB2|ANO6|HPSE|PLA2G4A
BP	GO:0098962	regulation of postsynaptic neurotransmitter receptor activity	Synapse	17	0.272721	1.03009	0.453546	0.559147	0.380822	11072	tags=76%, list=56%, signal=33%	DLGAP2|BEGAIN|SHISA9|DLGAP1|DLGAP3|SHISA6|SRC|NPTX1|AKAP9|HOMER1|NPTXR|SHISA7|CACNG4
BP	GO:0007096	regulation of exit from mitosis	Cell Cycle	15	0.279015	1.02714	0.454545	0.560121	0.381485	11009	tags=73%, list=56%, signal=32%	SIRT2|KNTC1|CDC14B|ANLN|CDCA5|PHB2|NPM2|ZW10|CDKN1B|MAD2L1BP|RGCC
BP	GO:0099590	neurotransmitter receptor internalization	Endolysosome	27	0.247501	1.04032	0.454545	0.560121	0.381485	12622	tags=81%, list=64%, signal=29%	DNM1|DRD4|CACNG2|NUMB|AP2B1|SCRIB|MX1|GSG1L|ATAD1|HPCA|MX2|CACNG7|DNM2|CACNG8|CACNG4|CACNG3|CALY|SNAP25|ITGB3|DNM3|ARC|USP46
CC	GO:0045240	dihydrolipoyl dehydrogenase complex	none	10	0.310485	1.03228	0.454545	0.560121	0.381485	9400	tags=70%, list=48%, signal=37%	DLD|DBT|BCKDK|DLST|BCKDHB|KAT2A|OGDH
BP	GO:0099590	neurotransmitter receptor internalization	Synapse	27	0.247501	1.04032	0.454545	0.560121	0.381485	12622	tags=81%, list=64%, signal=29%	DNM1|DRD4|CACNG2|NUMB|AP2B1|SCRIB|MX1|GSG1L|ATAD1|HPCA|MX2|CACNG7|DNM2|CACNG8|CACNG4|CACNG3|CALY|SNAP25|ITGB3|DNM3|ARC|USP46
MF	GO:0001968	fibronectin binding	none	25	0.25042	1.0328	0.455544	0.560922	0.382031	12309	tags=80%, list=63%, signal=30%	HSD17B12|ITGAV|FBLN1|CTSS|SSC5D|VEGFA|SDC4|CTSK|FSTL3|ITGA3|ITGB1|IGFBP5|IGFBP3|PLEKHA2|CTSL|THBS1|ITGB3|LPA|MYOC|CCDC80
CC	GO:0033017	sarcoplasmic reticulum membrane	none	40	0.2245	1.03282	0.455544	0.560922	0.382031	4490	tags=32%, list=23%, signal=25%	NOS1|RYR1|DMPK|STIM1|CASQ1|ITPR2|JPH3|NOS1AP|TRDN|TMEM38B|ATP2A3|SRI|RYR2
BP	GO:0034390	smooth muscle cell apoptotic process	none	23	0.255749	1.03363	0.455544	0.560922	0.382031	9747	tags=61%, list=50%, signal=31%	MFN2|PDE1A|ATF4|CDKN2A|STK4|LRP6|PDCD4|SOD2|DNMT1|ARRB2|E2F3|PPARG|EDN1|ARRB1
BP	GO:0034391	regulation of smooth muscle cell apoptotic process	none	23	0.255749	1.03363	0.455544	0.560922	0.382031	9747	tags=61%, list=50%, signal=31%	MFN2|PDE1A|ATF4|CDKN2A|STK4|LRP6|PDCD4|SOD2|DNMT1|ARRB2|E2F3|PPARG|EDN1|ARRB1
BP	GO:0034111	negative regulation of homotypic cell-cell adhesion	Structural Stabilization	15	0.278927	1.02681	0.455544	0.560922	0.382031	2426	tags=27%, list=12%, signal=23%	PRKG1|ADAMTS18|ALOX12|C1QTNF1
BP	GO:0009133	nucleoside diphosphate biosynthetic process	none	10	0.310082	1.03094	0.456543	0.561808	0.382634	10776	tags=80%, list=55%, signal=36%	AK3|AK5|CMPK1|AK1|DTYMK|GUK1|CMPK2|AK2
BP	GO:0043487	regulation of RNA stability	none	185	0.182604	1.01724	0.456543	0.561808	0.382634	11535	tags=65%, list=59%, signal=27%	NSUN2|TBRG4|METTL16|PSMD2|FTO|PSMD13|PSMB9|TENT5A|PRKCA|CARHSP1|PSMD9|CSDC2|MTOR|PSMB5|TNFSF13|PSMF1|MEIOC|FASTKD2|PSMB8|FASTKD5|EXOSC6|DXO|PSMC3|FASTKD1|PABPC1|PSMC5|SET|YWHAZ|YWHAB|PSMB4|RNASEL|EXOSC5|ALKBH5|XPO1|CIRBP|FXR2|PUM1|EXOSC8|METTL14|DDX49|PSMA4|GIGYF2|EXOSC3|RIDA|MAPK14|ZFP36L2|YBX3|PCID2|PSMB1|UBC|PSME4|ZC3H14|EXOSC7|EXOSC9|CNOT6L|E2F1|PSMD1|ZC3H12A|TRDMT1|AXIN2|ZC3H12D|PSMD5|DHX36|VIM|PARN|PSMC1|PSMD4|TENT4A|EIF4G1|PSMB7|AKT1|PRKCD|TNFRSF1B|UBA52|EXOSC2|ROCK2|HNRNPU|METTL3|PSMB3|EXOSC1|PSMA7|LARP1|PSMC6|EXOSC4|SAMD4A|FASTKD3|FUS|PCBP4|TENT2|VIP|DCP2|ZFP36L1|PSMD6|NPM1|XRN1|PABPC4|APEX1|HNRNPD|CACNG7|SAMD4B|ELAVL4|TARDBP|RBM24|PSMC4|TIRAP|TENT4B|SLC11A1|RC3H2|PSMA6|PSMD11|UPF1|PSMD14|PSMA5|TNPO1|MAPKAPK2|HSPA1A|YBX1|ANGEL2|KHSRP|FASTK
BP	GO:0150146	cell junction disassembly	none	19	0.263115	1.02563	0.456543	0.561808	0.382634	13832	tags=95%, list=70%, signal=28%	TREM2|IQSEC1|CX3CR1|C3|EPHA4|MAP4K4|DUSP3|ITGAM|C1QA|CX3CL1|C1QC|MAPRE2|TGFBR1|DKK1|ARF6|TGFB3|C1QB|SNAI2
CC	GO:0032591	dendritic spine membrane	Synapse	15	0.278766	1.02622	0.456543	0.561808	0.382634	12241	tags=80%, list=62%, signal=30%	ITGA8|TRPV1|GPER1|KCNC3|SHISA9|SHISA8|SHISA6|SHISA7|GRIA1|PALM|DAGLA|PPP1R9B
CC	GO:0030128	clathrin coat of endocytic vesicle	Endolysosome	12	0.290446	1.01289	0.457542	0.562263	0.382944	1363	tags=25%, list=7%, signal=23%	SGIP1|AP2A2|PICALM
BP	GO:0002437	inflammatory response to antigenic stimulus	Immune Response	41	0.222505	1.02731	0.457542	0.562263	0.382944	14151	tags=88%, list=72%, signal=25%	HLA-DRB1|CD6|GPX1|KDM6B|GPR17|CD81|PSMB4|NOTCH1|PARK7|RBPJ|ZP3|ICAM1|FCER1G|HLA-E|C3|RASGRP1|CNR1|HMGB1|OPRM1|ADCYAP1|LTA|CD68|TREX1|PNMA1|SELENOS|IL31RA|NOTCH2|TNF|IL20RB|PLA2G2D|IL1RN|ELANE|FCGR2B|NPY5R|NLRP6|HMGB2
BP	GO:0071353	cellular response to interleukin-4	Immune Response	28	0.244522	1.0371	0.457542	0.562263	0.382944	10824	tags=68%, list=55%, signal=31%	ADAMTS13|ALAD|TCF7|SHPK|PTPN2|PML|NFIL3|STAT6|PARP14|FASN|XBP1|KEAP1|CORO1A|CD300LF|RPL3|IL4R|JAK3|MCM2|HSP90AB1
BP	GO:0002115	store-operated calcium entry	none	18	0.267648	1.02656	0.457542	0.562263	0.382944	11595	tags=78%, list=59%, signal=32%	STIM1|CASQ1|HOMER2|CRACR2B|CD84|HOMER3|SLC8B1|STIM2|ORAI2|STC2|HOMER1|ORAI1|JPH4|SARAF
BP	GO:1900048	positive regulation of hemostasis	none	28	0.24444	1.03676	0.457542	0.562263	0.382944	14874	tags=100%, list=76%, signal=24%	SERPINF2|TLR4|DMTN|SERPINE1|ENPP4|F7|NFE2L2|PDPN|F12|PLEK|F11R|USF1|F2R|TBXA2R|F3|THBS1|CD36|F2|SELP|PLG|PRDX2|HRG|THBD|APOH|CPB2|ANO6|HPSE|PLA2G4A
BP	GO:1902369	negative regulation of RNA catabolic process	none	60	0.208598	1.02525	0.457542	0.562263	0.382944	11396	tags=65%, list=58%, signal=27%	NSUN2|LRPPRC|METTL16|PKP1|DHX34|TENT5A|MTOR|MEIOC|PABPC1|NBAS|CIRBP|PKP3|MAPK14|YBX3|E2F1|TRDMT1|AXIN2|DHX36|PARN|TENT4A|HNRNPU|LARP1|NRDE2|FUS|TENT2|VIP|SECISBP2|HNRNPD|ELAVL4|TARDBP|RBM24|SLIRP|TOB1|TIRAP|TENT4B|SLC11A1|MAPKAPK2|YBX1|ANGEL2
BP	GO:0006414	translational elongation	Proteostasis	133	0.190751	1.03161	0.457542	0.562263	0.382944	11655	tags=67%, list=59%, signal=27%	EFL1|DPH1|MRPL10|MRPS27|TSFM|HBS1L|AARS1|MRPL23|MRPL34|MRPL54|MRPL28|MRPL55|GFM1|MRPL19|EEF2K|MRPL37|EIF5A|MRPS10|MRPL43|MRPS22|MRPL18|MRPS18B|MRPL14|EEF2|MRPL50|MRPS7|MRPL35|DPH7|MRPL44|MRPL58|TUFM|MRPL39|EEFSEC|MRPS9|MRPL42|MRPL20|ALKBH1|EEF1A2|MRPL21|MRPL48|MRPL40|MRPL51|MRPL52|PTCD3|MRPL41|MRPL1|RPLP2|MRPL4|GTPBP2|EEF1D|MRPL3|RPL30|MRPL24|MRPS2|SECISBP2L|MRPS34|TRNAU1AP|EIF4A3|EIF5A2|MRPL2|MRPL47|GRM5|MRPL57|CPEB2|EEF1A1|MRPL32|SECISBP2|RACK1|ZNF598|SELENOT|MRPL49|DNAJC24|MRPS31|MRPS33|MRPL38|MRPL46|MRPS35|MRPL9|MRPL36|SEPSECS|MRPL30|MRPS18A|ABTB1|EEF1A1P5|MRPS23|DPH3|MRPS11|MRPS25|SRP9
BP	GO:0046929	negative regulation of neurotransmitter secretion	Synapse	12	0.290426	1.01282	0.457542	0.562263	0.382944	9012	tags=58%, list=46%, signal=32%	PRKN|NF1|ASIC1|SYT4|SLC30A1|RAP1A|PPP1R9A
BP	GO:0030194	positive regulation of blood coagulation	Vasculature	28	0.24444	1.03676	0.457542	0.562263	0.382944	14874	tags=100%, list=76%, signal=24%	SERPINF2|TLR4|DMTN|SERPINE1|ENPP4|F7|NFE2L2|PDPN|F12|PLEK|F11R|USF1|F2R|TBXA2R|F3|THBS1|CD36|F2|SELP|PLG|PRDX2|HRG|THBD|APOH|CPB2|ANO6|HPSE|PLA2G4A
BP	GO:0051571	positive regulation of histone H3-K4 methylation	Epigenetic	16	0.27678	1.03174	0.458541	0.563147	0.383546	9342	tags=62%, list=47%, signal=33%	DNMT3B|CTNNB1|NELFE|WDR5|PAXIP1|DNMT1|AUTS2|KMT2E|WDR61|SMAD4
BP	GO:0006707	cholesterol catabolic process	Lipid Metabolism	11	0.295191	1.01094	0.458541	0.563147	0.383546	2327	tags=27%, list=12%, signal=24%	APOE|SCARB1|SCARF1
BP	GO:0016127	sterol catabolic process	none	11	0.295191	1.01094	0.458541	0.563147	0.383546	2327	tags=27%, list=12%, signal=24%	APOE|SCARB1|SCARF1
BP	GO:2000272	negative regulation of signaling receptor activity	none	43	0.220201	1.02472	0.458541	0.563147	0.383546	9999	tags=60%, list=51%, signal=30%	LRPAP1|HFE|PPARGC1A|PSEN1|WFIKKN1|CBL|PTEN|LY6H|ZFYVE28|DKK3|CHMP6|PCSK9|LYNX1|LYPD1|SLC6A9|LYPD6|EPHB2|LY6E|CBLB|RAMP3|ERRFI1|ZGPAT|SOCS5|WFIKKN2|CNRIP1|CBLC
BP	GO:0002363	alpha-beta T cell lineage commitment	Immune Response	12	0.289739	1.01042	0.45954	0.564029	0.384147	6920	tags=50%, list=35%, signal=32%	MTOR|ZFPM1|SPN|STAT6|STAT3|BCL2
BP	GO:0003203	endocardial cushion morphogenesis	none	33	0.234973	1.0339	0.45954	0.564029	0.384147	11867	tags=76%, list=60%, signal=30%	DCHS1|BMPR1A|MDM4|TBX2|NOTCH1|TGFBR2|HEY2|ACVRL1|ROBO1|RBPJ|SOX9|ROBO2|BMP7|NOG|TGFB2|NOS3|SMAD4|MSX2|MSX1|HEYL|SNAI1|TWIST1|ENG|TGFBR1|BMP2
BP	GO:0043567	regulation of insulin-like growth factor receptor signaling pathway	none	19	0.262914	1.02485	0.45954	0.564029	0.384147	1458	tags=21%, list=7%, signal=20%	CDH3|TRIM72|MYORG|PHIP
CC	GO:0044327	dendritic spine head	Synapse	12	0.289039	1.00798	0.45954	0.564029	0.384147	12241	tags=83%, list=62%, signal=32%	DNM1|MX1|GPER1|HPCA|MX2|PPP1R1B|FUS|DNM2|DNM3|PPP1R9B
BP	GO:0035518	histone H2A monoubiquitination	Epigenetic	17	0.271521	1.02556	0.460539	0.56448	0.384454	5172	tags=35%, list=26%, signal=26%	DDB2|PCGF3|TRIM37|RYBP|RNF168|RING1
MF	GO:0005126	cytokine receptor binding	Immune Response	178	0.182981	1.01636	0.460539	0.56448	0.384454	14076	tags=81%, list=72%, signal=23%	MADD|TRAP1|ERAP1|TYK2|CD2AP|PIBF1|CASP8|AMH|ECM1|IL34|CXCL16|TRIM37|LIFR|CRLF1|GREM1|TNFSF13|JAK1|ADAM17|TRIP6|JAK2|BID|IL33|TRAF3|SNX25|PIDD1|PXDN|CSF1|SYK|TRAF4|STAT1|VEGFB|TGFBR3|TRAF1|TGFBR2|IL1RAP|VEGFA|IL6ST|SMAD3|STAT3|TNFSF12|TGFB1|BDNF|OSMR|FKBP1A|IL27RA|DDT|GRB2|CCDC88A|TRAF6|FRS2|USP15|TNFSF13B|NES|CASP3|RIPK1|PLCG1|SIVA1|IL15|SMAD2|FEM1B|CNIH4|TNFSF10|CADM4|IL18|TIMM50|BAMBI|CD300LF|TGFB2|EFNA5|TRAF5|IL6R|DAB2IP|ITGA5|TNFSF9|PIK3R1|IFNA10|CDH5|TRAF2|IFNA1|IFNA16|CX3CL1|IFNA14|CCL2|BABAM2|SOCS2|CXCL12|TOLLIP|CXCL14|CFLAR|YARS1|PRLR|TGFBRAP1|PYCARD|LTA|GH1|SPRED1|IFNA17|MIF|C5|TMBIM1|EPO|NARS1|ENG|CLCF1|KITLG|CSHL1|ITGB3|TGFBR1|IFNA6|LTB|GH2|TNFSF4|IFNA2|IFNA5|SHC1|IFNA4|LIF|IFNA7|TGFB3|IFNA21|NGF|IFNA8|PRL|NTRK1|CNTF|SH2B3|TNF|TNFSF11|SDCBP|SMAD7|TLR5|ITCH|IL1RN|EBI3|TGFBR3L|SPRED2|CSH1|CSH2|PGF|TSLP|CTF1|IFNG|RASL11B|CASP8AP2
CC	GO:0005865	striated muscle thin filament	none	17	0.271557	1.02569	0.460539	0.56448	0.384454	13627	tags=94%, list=69%, signal=29%	FHOD3|TNNT1|TPM2|LMOD1|TNNT2|TPM1|ACTA1|TNNC2|LMOD3|TPM4|TMOD1|TMOD2|TMOD4|TMOD3|TPM3|TNNI1
BP	GO:0009755	hormone-mediated signaling pathway	none	170	0.183958	1.01805	0.460539	0.56448	0.384454	7535	tags=45%, list=38%, signal=28%	NCOA1|UBE3A|TRIP4|EP300|BMP4|UFSP2|AKAP13|SLC27A1|TSHR|PIAS2|WBP2|ESR1|FOXP1|NCOR2|JAK2|STRN3|AXIN1|CRHR2|CSNK2B|CLOCK|GPAM|NEDD4|NR3C1|LATS1|RNF6|PPARGC1B|NKX3-1|APPL1|SSTR2|ZMIZ1|RUNX1|DDRGK1|RNF14|RXFP1|PAK1|TRERF1|RWDD1|ACSL1|PARK7|PADI2|PTPN11|CNOT1|EGLN2|NCOR1|KANK2|ZNF366|PPARA|RBFOX2|GTF2H1|PMEPA1|GPER1|SFRP1|APPL2|PRMT2|SMARCA4|CYP7B1|PAQR8|BMP7|ADIPOR1|LANCL2|PPP5C|KDM3A|DAXX|LGR5|RARB|PAQR7|SKP2|THRB|RARA|PARP1|RXRA|YAP1|CNOT9|PHB2|PHB|ARRB2
CC	GO:0032982	myosin filament	none	21	0.255007	1.01511	0.460539	0.56448	0.384454	3076	tags=29%, list=16%, signal=24%	MYOM2|MYH14|MYH3|MYH9|MYH10|TRIM32
BP	GO:0036119	response to platelet-derived growth factor	none	21	0.254999	1.01508	0.460539	0.56448	0.384454	9960	tags=62%, list=51%, signal=31%	IQGAP1|HAS1|FER|CBL|FYN|YES1|CREB1|HYAL1|MTSS2|ERRFI1|SRC|PDGFRB|CCNA2
BP	GO:0046823	negative regulation of nucleocytoplasmic transport	none	21	0.255024	1.01518	0.460539	0.56448	0.384454	11566	tags=76%, list=59%, signal=31%	NF1|TXN|SUFU|PARK7|BARD1|ANGPT1|FERMT1|APOD|RAB23|PKIG|NUP153|SP100|CABP1|CHP1|CD36|MDFIC
CC	GO:1905369	endopeptidase complex	none	67	0.204283	1.02008	0.460539	0.56448	0.384454	11267	tags=66%, list=57%, signal=28%	GPAA1|PSMD2|PAAF1|UBE3A|PSMD13|PSMB9|PSMD9|PSMB5|PSMF1|PSMB8|PSMC3|UBE3C|PSMC5|PSMB4|ECPAS|PSMA4|PSMB1|USP14|PSME4|PIGK|PIGS|PSMD1|PSMD5|PSMC1|PSMD4|RAD23B|PSMB7|ADRM1|PIGT|TXNL1|PSMB3|PSMA7|PSMC6|IDE|PIGU|UBR1|PSMD6|VCP|UBQLN4|PSMC4|PSMA6|PSMD11|PSMD14|PSMA5
BP	GO:2000677	regulation of transcription regulatory region DNA binding	none	44	0.220168	1.02706	0.460539	0.56448	0.384454	7314	tags=45%, list=37%, signal=29%	EP300|ZMPSTE24|PSEN1|NEUROD1|CTNNB1|DOT1L|NSD1|RB1|H1-0|HEY2|DDRGK1|SRI|PARK7|TGFB1|MAD2L2|FOXC1|NIBAN2|TRAF6|PARP1|SOX11
BP	GO:0035518	histone H2A monoubiquitination	Proteostasis	17	0.271521	1.02556	0.460539	0.56448	0.384454	5172	tags=35%, list=26%, signal=26%	DDB2|PCGF3|TRIM37|RYBP|RNF168|RING1
MF	GO:0060229	lipase activator activity	Lipid Metabolism	12	0.28861	1.00649	0.461538	0.565532	0.38517	9028	tags=58%, list=46%, signal=32%	PDPK1|PLAA|STX4|GM2A|CASP3|APOC2|NSMAF
MF	GO:0016638	oxidoreductase activity, acting on the CH-NH2 group of donors	none	19	0.261963	1.02114	0.461538	0.565532	0.38517	5281	tags=32%, list=27%, signal=23%	PNPO|ASPDH|DDO|GLDC|GLUD1|LOXL2
CC	GO:0000815	ESCRT III complex	Endolysosome	10	0.307771	1.02326	0.462537	0.566411	0.385769	4583	tags=40%, list=23%, signal=31%	CHMP1A|CHMP3|CHMP4A|CHMP6
BP	GO:0070071	proton-transporting two-sector ATPase complex assembly	Endolysosome	13	0.287993	1.02148	0.462537	0.566411	0.385769	7095	tags=46%, list=36%, signal=30%	ATP23|TMEM70|TMEM199|ATPAF2|ATP5F1D|ALDOB
BP	GO:0035590	purinergic nucleotide receptor signaling pathway	Immune Response	27	0.245378	1.03139	0.462537	0.566411	0.385769	9042	tags=56%, list=46%, signal=30%	P2RX7|ADA|NECAB2|P2RX4|P2RX6|ADORA3|P2RY13|P2RY12|P2RX5|ADORA2B|P2RY2|ADCY5|P2RY14|CNTN2|GNAI2
BP	GO:2000514	regulation of CD4-positive, alpha-beta T cell activation	Immune Response	46	0.218099	1.02713	0.462537	0.566411	0.385769	9808	tags=59%, list=50%, signal=30%	CD55|MALT1|AGER|NLRP3|TWSG1|PRKCQ|CD81|SH3RF1|RUNX1|CD83|TGFBR2|LGALS9|HLX|ZC3H12A|RIPK2|RARA|NFKBIZ|BCL6|RUNX3|IL18|ZBTB7B|VSIR|NCKAP1L|SOCS5|HMGB1|IL4R|JAK3
BP	GO:0033262	regulation of nuclear cell cycle DNA replication	Cell Cycle	17	0.270809	1.02287	0.463536	0.567375	0.386426	1614	tags=24%, list=8%, signal=22%	DBF4B|TIPIN|ZMPSTE24|CDC7
BP	GO:0002221	pattern recognition receptor signaling pathway	none	182	0.181531	1.00963	0.463536	0.567375	0.386426	9111	tags=50%, list=46%, signal=27%	EPG5|NR1H3|SFTPD|CTSB|CASP8|SCIMP|PTPRS|CD40|MAP3K7|TLR4|C1QBP|LGMN|CAV1|ESR1|PIK3C3|OTULIN|LACC1|FLOT1|RNF125|IRAK2|TRAF3|CYBA|TNIP2|TNIP1|LTF|IRF3|COLEC12|CTSS|NFKBIL1|HSPA1B|TICAM1|ALPK1|PDPK1|HAVCR2|APPL1|NPLOC4|MAP3K1|UNC93B1|DHX58|SEC14L1|PUM1|TIFA|CNPY3|TNFAIP3|RTN4|TLR2|ITGB2|CLPB|UBC|APPL2|PIK3AP1|PRKCE|DDX58|CTSK|PIK3R4|ERBIN|SFTPA2|RIPK2|IKBKB|WDFY1|UBE2V1|CD300A|OTUD4|TRAF6|USP15|RIPK1|CD14|LILRA2|PHB2|PHB|ARRB2|LYN|BCL10|NFKBIA|TAB2|UBA52|MFHAS1|NOP53|TAB1|SARM1|UBE2D1|IRF7|CD300LF|APOB|TRIL|TKFC|ITGAM|BIRC2|TBK1|CHUK|RNF135
BP	GO:1990440	positive regulation of transcription from RNA polymerase II promoter in response to endoplasmic reticulum stress	Proteostasis	11	0.294258	1.00774	0.463536	0.567375	0.386426	2496	tags=27%, list=13%, signal=24%	ATF6B|ATF6|ATF4
MF	GO:0005041	low-density lipoprotein particle receptor activity	Endolysosome	13	0.287667	1.02032	0.464535	0.568079	0.386905	13109	tags=92%, list=67%, signal=31%	VLDLR|SORL1|CXCL16|LRP6|LRP12|LRP8|LRP1|LDLR|STAB1|CD36|OLR1|STAB2
MF	GO:0001046	core promoter sequence-specific DNA binding	Epigenetic	45	0.216642	1.0165	0.464535	0.568079	0.386905	13775	tags=84%, list=70%, signal=25%	RUVBL2|TAF1C|EZH2|SMARCB1|FOXP1|NRF1|AGO2|TAF1B|NR3C1|STAT1|UBTF|DR1|RRN3|REST|SMARCA4|KDM3A|H3-3A|TP53|PIH1D1|MYC|BAZ2A|GBX2|SNAPC3|KLF10|TAF4|NPM1|GTF2A1|PAX6|DRAP1|RELA|CEBPB|FOS|SOX8|AGO1|H3-3B|POU2AF1|TBP|MACROH2A1
CC	GO:0005833	hemoglobin complex	none	10	0.306407	1.01872	0.464535	0.568079	0.386905	7881	tags=60%, list=40%, signal=36%	CYB5R3|HBB|HBQ1|HBG2|HBA1|HBA2
BP	GO:0070471	uterine smooth muscle contraction	none	10	0.306764	1.01991	0.464535	0.568079	0.386905	9804	tags=70%, list=50%, signal=35%	AGT|OXTR|GPER1|ABAT|TACR2|TACR1|SETD3
MF	GO:1904047	S-adenosyl-L-methionine binding	none	16	0.275724	1.0278	0.464535	0.568079	0.386905	14256	tags=100%, list=72%, signal=28%	CBS|GNMT|TPMT|N6AMT1|ZCCHC4|KMT5C|METTL3|KMT5B|PRMT8|METTL17|PRMT1|SUV39H2|BMT2|TSR3|METTL5|PCIF1
BP	GO:0032964	collagen biosynthetic process	Structural Stabilization	42	0.222675	1.02944	0.464535	0.568079	0.386905	13908	tags=88%, list=71%, signal=26%	SERPINF2|BMP4|ADAMTS3|SUCO|COL5A1|P3H3|HDAC2|CIITA|ITGA2|TRAM2|TGFB1|VIM|ARRB2|LARP6|F2R|CYGB|RAP1A|ERRFI1|PPARG|CBX8|PDGFRB|COL1A1|PPARD|RGCC|ENG|F2|CREB3L1|SERPINH1|GOT1|TGFB3|RCN3|MIR149|EMILIN1|CCN2|ARG1|IHH|NPPC
BP	GO:0042789	mRNA transcription by RNA polymerase II	none	11	0.293794	1.00615	0.465534	0.568869	0.387443	13405	tags=91%, list=68%, signal=29%	ATF4|SREBF1|STAT3|ZBTB1|SRF|C5AR1|TFCP2|SUPT6H|FOXE3|MED1
BP	GO:0060579	ventral spinal cord interneuron fate commitment	none	10	0.306201	1.01804	0.465534	0.568869	0.387443	4669	tags=40%, list=24%, signal=31%	GLI2|NKX6-2|SUFU|SOX1
BP	GO:0060581	cell fate commitment involved in pattern specification	none	10	0.306201	1.01804	0.465534	0.568869	0.387443	4669	tags=40%, list=24%, signal=31%	GLI2|NKX6-2|SUFU|SOX1
BP	GO:0072109	glomerular mesangium development	none	14	0.279957	1.00881	0.465534	0.568869	0.387443	12186	tags=86%, list=62%, signal=33%	BMP4|NOTCH1|PDGFB|BMP7|ACTA2|GPR4|IL6R|PDGFRB|WT1|CFLAR|FOXC2|PDGFD
BP	GO:1902547	regulation of cellular response to vascular endothelial growth factor stimulus	Vasculature	21	0.254587	1.01344	0.465534	0.568869	0.387443	13779	tags=90%, list=70%, signal=27%	CCBE1|ADAMTS3|SMOC2|MYO1C|ROBO1|ATP2B4|DLL1|JCAD|CADM4|DAB2IP|SEMA6A|SPRY2|ADGRA2|CD63|ADAMTS12|XDH|PTP4A3|HRG|TSPAN12
BP	GO:0045637	regulation of myeloid cell differentiation	Immune Response	226	0.178692	1.01343	0.466533	0.569743	0.388038	13450	tags=76%, list=68%, signal=24%	TREM2|HLA-DRB1|LILRB1|CASP8|INPP5D|TESC|IL34|SCIN|SETD1A|FAM210B|EP300|CAMK4|PRKCA|MTOR|CUL4A|TLR4|KMT2B|CIB1|FOXP1|LILRB4|NF1|CTNNB1|CD4|KMT2C|GP1BA|HCLS1|PRKCQ|LTF|CREBBP|ZFPM1|NME2|HSPA1B|NCAPG2|CSF1|PPARGC1B|NME1|STAT1|MEIS1|CNOT4|RB1|PTPN2|ARNT|RUNX1|JAG1|HSPA9|HAX1|MEF2C|PTK2B|KAT2B|ZBTB46|ITGA2B|GPR55|INHA|PRKDC|GPR137B|WDR5|MAPK14|FES|TNRC6C|STAT3|RBFOX2|THPO|GNAS|SFRP1|SMAP1|TGFB1|FBN1|PRKCB|B2M|PRMT6|RASSF2|TAL1|P4HTM|FSTL3|ITPKB|SPI1|CREB1|TRAF6|TYROBP|H3-3A|CLDN18|GABPA|BRD1|RARA|H4C3|DLL1|RIPK1|PRXL2A|KMT2E|TRIM58|MYC|MEIS2|ACVR2A|LYN|ZBTB16|EVI2B|NFKBIA|TOB2|RBBP5|ZNF16|GPR137|IRF7|TRIB1|TNRC6A|NDFIP1|TMEM178A|RBM15|EIF6|LGALS3|H4C8|NCKAP1L|WDR61|MITF|ACVR1B|LEO1|KLF10|L3MBTL1|PIK3R1|ZFP36L1|CARTPT|KLF13|LILRB3|SLC9B2|KMT2D|ETS1|MPL|GPR68|ZNF675|ROR2|C1QC|THBS1|CDK6|PURB|HSPA1A|KAT7|PRMT1|KITLG|JUN|CTR9|HIF1A|MTURN|ANKRD54|FBXW7|CEACAM1|GATA2|CSF3R|LEF1|TLR3|LIF|DPY30|CD101|MYL9|H4C5|FAXDC2|NOTCH2|CEBPB|ACIN1|MAFB|CA2|MOV10|TNF|ISG15|FOS|TNFSF11|CD74|ESRRA|SIGLEC15|KMT2A|AGO1|H3-3B|MED1|UBASH3B
BP	GO:0051931	regulation of sensory perception	none	30	0.239517	1.03237	0.466533	0.569743	0.388038	13536	tags=87%, list=69%, signal=27%	COMT|GRM1|MTOR|CCN3|MGLL|GRIN2D|ATPSCKMT|NTSR1|ZFHX2|CACNB3|SPX|F2R|EDNRB|EDN1|NPY2R|OPRL1|VIP|PTAFR|OPRM1|OPRD1|SLC9A1|NMUR2|SCN11A|FABP5|CCK|ADRA2C
BP	GO:0070423	nucleotide-binding oligomerization domain containing signaling pathway	none	33	0.2334	1.02698	0.466533	0.569743	0.388038	8896	tags=55%, list=45%, signal=30%	CASP8|MAP3K7|TLR4|OTULIN|LACC1|IRAK2|HSPA1B|TNFAIP3|UBC|ERBIN|RIPK2|UBE2V1|TRAF6|NFKBIA|TAB2|UBA52|TAB1|BIRC2
BP	GO:1903707	negative regulation of hemopoiesis	none	135	0.188449	1.021	0.466533	0.569743	0.388038	9918	tags=57%, list=50%, signal=28%	FBXO7|LILRB1|INPP5D|BMP4|CUL4A|TLR4|CIB1|LILRB4|TMEM176A|NF1|CTNNB1|ERBB2|LTF|TMEM176B|ZFPM1|NME2|SHH|NCAPG2|NME1|DPF2|MEIS1|NOTCH1|PTPN2|NFE2L2|RUNX1|HSPA9|TMEM131L|PTK2B|ZBTB46|GPR55|INHA|GPR137B|HLX|SFRP1|FBN1|FOXJ1|TAL1|FSTL3|ZC3H12A|ITPKB|ZC3H8|CLDN18|GABPA|HLA-G|RARA|H4C3|DLL1|DTX1|BCL6|MYC|MEIS2|LYN|ZBTB16|NFKBIA|TOB2|RUNX3|MDK|GPR137|HES1|ZBTB7B|FGL2|TRIB1|TMEM178A|RBM15|H4C8|WDR61|GLI3|LEO1|SOCS5|HMGB1|IL4R|PIK3R1|ZFP36L1|JAK3|CARTPT|KLF13|LILRB3
BP	GO:0032660	regulation of interleukin-17 production	Immune Response	17	0.26934	1.01732	0.467532	0.570703	0.388692	9116	tags=59%, list=46%, signal=32%	PRNP|TLR4|PRKCQ|SPHK1|SLC7A5|TGFB1|IL15|IL18|VSIR|NCKAP1L
CC	GO:0034364	high-density lipoprotein particle	Lipid Metabolism	25	0.248833	1.02626	0.467532	0.570703	0.388692	14072	tags=88%, list=72%, signal=25%	APOE|HPR|APOC1|HDLBP|CLU|PLA2G7|PLTP|APOL1|PON1|APOC2|APOB|APOC4|SAA2|LIPC|APOA1|APOA2|APOA4|APOA5|APOM|APOC3|LCAT|APOH
BP	GO:0035914	skeletal muscle cell differentiation	none	58	0.209174	1.02278	0.467532	0.570703	0.388692	13506	tags=81%, list=69%, signal=25%	CDON|LEMD2|FOXN2|UQCC2|EEF2|RB1|NOTCH1|MEGF10|GPC1|MEF2C|ASB2|PAX7|S100B|ANKRD2|ZNF689|CYP26B1|HIVEP3|EPHB1|SAP30|SOX11|NUPR1|AKIRIN1|DDX17|ATF3|GTF3C5|HMG20B|COPS2|KLF5|BCL9L|RBM24|TBX1|HEYL|MAFF|PAX5|KLHL41|BTG2|NR1D2|MYOG|MYOCD|EGR2|HLF|MYOD1|FOS|NLN|VAX1|SOX8|ARNTL
BP	GO:0046824	positive regulation of nucleocytoplasmic transport	none	65	0.205487	1.02215	0.468531	0.571749	0.389405	10824	tags=62%, list=55%, signal=28%	RAPGEF3|JUP|CDH1|PSEN1|JAK2|RIOK2|ZIC1|NEDD4|HCLS1|ZPR1|SHH|CPSF6|EFCAB7|MAVS|SMO|MAPK14|SMAD3|DMAP1|YWHAE|TGFB1|TCF7L2|ZC3H12A|BAG3|HDAC3|GSK3B|TP53|PRKCD|MAPK1|RAN|NRDE2|CAMK1|RBM27|GLI3|PIK3R1|GAS6|TARDBP|PPM1A|XPO4|NCBP2|HSP90AB1
BP	GO:0060253	negative regulation of glial cell proliferation	none	13	0.286147	1.01493	0.468531	0.571749	0.389405	11904	tags=85%, list=60%, signal=33%	TSPO|NOTCH1|IDH2|RNF10|SOX11|HES1|SOX10|ADCYAP1|DICER1|PTN|TERT
MF	GO:0043028	cysteine-type endopeptidase regulator activity involved in apoptotic process	Apoptosis	34	0.230624	1.02278	0.46953	0.5721	0.389644	13509	tags=82%, list=69%, signal=26%	NLRP1|CTSH|RPS27L|CARD8|SERPINB9|SNCA|BCL2L13|ST20|NKX3-1|ATP2A3|APAF1|PRDX5|BAD|BIRC2|ARRB1|RACK1|GAS6|NLRP12|PYCARD|CASP1|NOD1|NAIP|LEF1|PRDX3|MT3|RPS6KA1|DPEP1|BIRC3
BP	GO:0035067	negative regulation of histone acetylation	Epigenetic	15	0.275951	1.01586	0.46953	0.5721	0.389644	12545	tags=87%, list=64%, signal=31%	CTBP1|SNCA|SET|NOC2L|ATG5|SPI1|PIH1D1|THAP7|ZNF451|SDR16C5|TWIST1|TAF7|BRCA1
BP	GO:0042104	positive regulation of activated T cell proliferation	Immune Response	17	0.268506	1.01417	0.46953	0.5721	0.389644	11016	tags=71%, list=56%, signal=31%	ICOSLG|AGER|IGF2|GPAM|IGFBP2|IL27RA|IL18|TNFSF9|HMGB1|RPS3|PYCARD|EPO
MF	GO:0016410	N-acyltransferase activity	none	94	0.195318	1.01532	0.46953	0.5721	0.389644	14496	tags=83%, list=74%, signal=22%	KANSL1|CERS1|KAT8|NAGS|KAT6A|SAT2|NCOA1|MCM3AP|EP300|PHF14|ELP3|KAT6B|CERS6|CLOCK|SUPT3H|CREBBP|CERS4|PLAAT3|KANSL2|NAA80|KAT2B|CERS5|WDR5|NAT14|KAT14|GTF3C4|NAT10|ATAT1|NAA25|NMT2|PHF20|BRD1|NMT1|GNPNAT1|NAT16|NCOA3|KANSL1L|PLAAT5|MEAF6|BRPF1|KAT2A|EPC1|PLAAT1|NAT9|TAF5L|USP22|SRCAP|NAA60|NAA50|NAT8L|EPC2|ESCO2|SUPT7L|NAA16|HGSNAT|KAT5|KAT7|TLCD3B|NAT1|SMARCE1|TADA3|CERS3|BRPF3|BRCA2|BAAT|NAA40|TAF10|ING3|KANSL3|ESCO1|TAF12|NAA30|NAT2|HAT1|CERS2|TAF9|GTF2B|MCRS1
BP	GO:0035872	nucleotide-binding domain, leucine rich repeat containing receptor signaling pathway	none	34	0.230271	1.02122	0.46953	0.5721	0.389644	13834	tags=85%, list=70%, signal=25%	CASP8|MAP3K7|TLR4|OTULIN|LACC1|IRAK2|HSPA1B|TNFAIP3|UBC|ERBIN|RIPK2|UBE2V1|TRAF6|NFKBIA|TAB2|UBA52|TAB1|BIRC2|RNF34|HSPA1A|RELA|NOD1|CYLD|UBE2N|ITCH|MAP2K6|BIRC3|INAVA|UBB
BP	GO:0045663	positive regulation of myoblast differentiation	none	17	0.268499	1.01414	0.46953	0.5721	0.389644	13062	tags=88%, list=66%, signal=30%	CDON|HIF1AN|BOC|RIPOR2|MEF2C|MAPK14|PLCB1|AKIRIN1|IGFBP3|RBM24|RANBP3L|MAP3K5|MYOG|BTG1|MYOD1
MF	GO:0070696	transmembrane receptor protein serine/threonine kinase binding	none	20	0.258867	1.01909	0.46953	0.5721	0.389644	12084	tags=80%, list=61%, signal=31%	BMP4|MAGI2|BMP8B|BMP7|ELAPOR2|BMP8A|SAV1|SRC|CDH5|BMP6|GDF9|NODAL|PYCARD|GDF15|BMP2|TDGF1
BP	GO:1903729	regulation of plasma membrane organization	none	15	0.276009	1.01607	0.46953	0.5721	0.389644	13866	tags=87%, list=70%, signal=26%	ASAP1|MYH9|SH3GL2|GSN|RAB3A|PRKCD|PLEKHM2|TGFB2|DNM2|WASL|S100A9|SH3GLB1|TMEFF2
CC	GO:0000795	synaptonemal complex	Synapse	33	0.232551	1.02325	0.46953	0.5721	0.389644	13746	tags=85%, list=70%, signal=26%	RNF212|CCNB1IP1|MLH3|STAG3|SYCE1L|SYCE1|BLM|SYCE2|PLK1|SYCP2L|INCENP|UBE2I|SYCP3|SYCP2|MSH4|MLH1|RAD21|HSPA2|RAD51|WAPL|RAD21L1|SYCE3|BRCA1|BRCA2|KASH5|HORMAD2|SMC3|HORMAD1
CC	GO:0099086	synaptonemal structure	Synapse	33	0.232551	1.02325	0.46953	0.5721	0.389644	13746	tags=85%, list=70%, signal=26%	RNF212|CCNB1IP1|MLH3|STAG3|SYCE1L|SYCE1|BLM|SYCE2|PLK1|SYCP2L|INCENP|UBE2I|SYCP3|SYCP2|MSH4|MLH1|RAD21|HSPA2|RAD51|WAPL|RAD21L1|SYCE3|BRCA1|BRCA2|KASH5|HORMAD2|SMC3|HORMAD1
CC	GO:0001533	cornified envelope	none	28	0.240972	1.02205	0.470529	0.572884	0.390177	4506	tags=36%, list=23%, signal=28%	PKP1|JUP|PPL|DSP|TGM1|KRT10|DSC2|EVPL|PKP3|FLG
CC	GO:0005732	small nucleolar ribonucleoprotein complex	none	25	0.248215	1.02371	0.470529	0.572884	0.390177	10735	tags=68%, list=55%, signal=31%	FBLL1|NOP56|GAR1|SNRPF|RPP40|MPHOSPH10|POP1|POP5|RPP25L|LSM6|NOP10|RPP30|FBL|NOP58|RPP25|POP4|POP7
BP	GO:0006111	regulation of gluconeogenesis	none	40	0.222883	1.02538	0.470529	0.572884	0.390177	13408	tags=82%, list=68%, signal=26%	LEPR|DGKQ|GNMT|EP300|MAEA|PPARGC1A|PTPN2|KAT2B|WDR5|PPARA|PGP|C1QTNF3|USP7|DGAT2|FAM3C|ERFE|PDK2|KAT2A|GPT|SIK1|MST1|FOXO1|INS|RANBP2|DDB1|SDHAF3|SELENOS|SOGA1|FBP1|GCK|CLK2|NLN|SESN2
CC	GO:0008023	transcription elongation factor complex	none	52	0.211539	1.01879	0.470529	0.572884	0.390177	11597	tags=69%, list=59%, signal=29%	ERCC6|SETD5|SUPT4H1|CCNT2|AFF3|NELFE|RB1|AFF1|TTF2|SUPT5H|ELL|NELFCD|NELFB|TONSL|CDK9|ZC3H8|ICE2|ELOF1|MLLT3|NELFA|AFF4|SSRP1|CDK12|PEX2|MMS22L|WDR61|SUPT16H|LEO1|EAF2|CDK13|CCNK|ICE1|SUPT6H|TCEA2|ELP2|CTR9
BP	GO:0010310	regulation of hydrogen peroxide metabolic process	Oxidative Stress	20	0.25862	1.01812	0.470529	0.572884	0.390177	6043	tags=40%, list=31%, signal=28%	RAC1|PINK1|CTNS|SNCA|RAC2|NNT|STAT3|FYN
BP	GO:0002313	mature B cell differentiation involved in immune response	Immune Response	17	0.266581	1.0069	0.471528	0.573232	0.390415	13878	tags=88%, list=71%, signal=26%	PLCG2|ADA|LFNG|PTK2B|BCL3|XBP1|DLL1|LGALS1|MFNG|ITFG2|DOCK10|NOTCH2|FCGR2B|POU2AF1|CDH17
BP	GO:0032634	interleukin-5 production	Immune Response	14	0.278688	1.00424	0.471528	0.573232	0.390415	4034	tags=36%, list=21%, signal=28%	NLRP3|IL1RL1|IL33|PDE4D|IL1RAP
BP	GO:0032674	regulation of interleukin-5 production	Immune Response	14	0.278688	1.00424	0.471528	0.573232	0.390415	4034	tags=36%, list=21%, signal=28%	NLRP3|IL1RL1|IL33|PDE4D|IL1RAP
BP	GO:0071071	regulation of phospholipid biosynthetic process	Lipid Metabolism	17	0.266798	1.00772	0.471528	0.573232	0.390415	10102	tags=65%, list=51%, signal=32%	SLC27A1|LPCAT1|ABCA2|PDGFB|ZP3|ADGRF5|ACSL3|FABP3|RAB38|PDGFA|HTR2A
MF	GO:0017046	peptide hormone binding	none	39	0.223564	1.02251	0.471528	0.573232	0.390415	2835	tags=26%, list=14%, signal=22%	LEPR|INSR|OXTR|IGF1R|SLC40A1|GIPR|GLP2R|CRHR2|VIPR2|ECE1
BP	GO:0030322	stabilization of membrane potential	none	14	0.278757	1.00448	0.471528	0.573232	0.390415	7915	tags=57%, list=40%, signal=34%	KCNN4|CHCHD10|KCNK7|KCNK3|KCNK6|KCNK12|KCNK1|KCNK10
BP	GO:0030575	nuclear body organization	none	15	0.275395	1.01381	0.471528	0.573232	0.390415	4337	tags=33%, list=22%, signal=26%	WRAP53|ZPR1|USPL1|HIPK2|PML
BP	GO:0035813	regulation of renal sodium excretion	none	16	0.272901	1.01728	0.471528	0.573232	0.390415	2306	tags=25%, list=12%, signal=22%	AGT|COMT|DRD2|SNX5
BP	GO:0060457	negative regulation of digestive system process	none	10	0.305142	1.01452	0.471528	0.573232	0.390415	901	tags=20%, list=5%, signal=19%	NR1H3|OXTR
BP	GO:0060850	regulation of transcription involved in cell fate commitment	none	14	0.278382	1.00313	0.471528	0.573232	0.390415	12907	tags=86%, list=66%, signal=30%	RORA|NKX6-2|ZBTB7B|PPARG|PROX1|SOX17|CHD5|DLX2|PAX6|NR2F2|CEBPB|DLX1
BP	GO:0003014	renal system process	none	111	0.190492	1.01229	0.472527	0.57436	0.391183	9922	tags=56%, list=50%, signal=28%	AGT|COMT|SERPINF2|BCR|INPP5K|ADCY3|BMP4|SLC15A2|LGMN|AKAP11|PCSK5|DRD2|TRPV1|KCNMA1|ADRA1A|SNX5|CYBA|CHRNB2|PRKAR1B|PKN1|CHRNA3|HBB|SLC4A1|PDGFB|GJA1|TMEM63C|EMP2|PRKAR1A|SGK1|AQP1|RRM2B|WFS1|MYO5B|PRKRIP1|CLDN4|ADCY2|GSN|ADCY9|MYO1E|ADCY8|ADGRF5|BCL2|ITGA3|ADCY4|SULF2|SPX|F2R|SLC9A3R1|ADCY6|EDNRB|ADCY5|SULF1|KCNQ1|GNAI2|AQP3|CORO2B|EDN1|OPRL1|CLN3|PTPRO|XPNPEP3|GAS6
CC	GO:0042629	mast cell granule	Endolysosome	19	0.25908	1.0099	0.473526	0.575053	0.391655	13905	tags=89%, list=71%, signal=26%	PIK3CD|CBL|S100A13|RASGRP1|LYN|CHGA|LAT2|CPLX2|AKR1B1|ANXA1|SNAP23|SRGN|KIT|PLA2G3|MILR1|PIK3CG|LAT
MF	GO:0033613	activating transcription factor binding	none	69	0.201111	1.00743	0.473526	0.575053	0.391655	10479	tags=62%, list=53%, signal=29%	DGKQ|TBX6|DHX33|EP300|NEUROD1|CTNNB1|RBL2|TCF3|CREBBP|ZFPM1|RB1|PRRX1|NFE2L2|CIITA|HEY2|HIPK2|MEF2C|TBX3|NHLH2|SMAD3|NCOR1|PRDM16|MAD2L2|WFS1|EXOSC9|CREB1|GABPA|MYC|HDAC7|SMAD2|NEK6|MEF2A|BHLHE40|PPARG|ATOH8|IFI27|LMO2|GATA4|NPM1|SETD3|BHLHE41|SDR16C5|HDAC4
BP	GO:0055015	ventricular cardiac muscle cell development	none	11	0.291968	0.999902	0.473526	0.575053	0.391655	5628	tags=45%, list=29%, signal=32%	LMNA|MYH10|ATG5|HEY2|FHL2
BP	GO:0060019	radial glial cell differentiation	none	12	0.285095	0.994226	0.473526	0.575053	0.391655	9396	tags=67%, list=48%, signal=35%	METTL14|CDH2|STAT3|GPR157|EMX1|HES1|METTL3|GLI3
BP	GO:0060314	regulation of ryanodine-sensitive calcium-release channel activity	Synapse	26	0.244927	1.02066	0.473526	0.575053	0.391655	6095	tags=38%, list=31%, signal=27%	NOS1|GSTM2|JPH3|TRDN|PDE4D|GSTO1|PKD2|SRI|FKBP1A|AKAP6
BP	GO:0002043	blood vessel endothelial cell proliferation involved in sprouting angiogenesis	Vasculature	22	0.252353	1.01183	0.473526	0.575053	0.391655	8847	tags=59%, list=45%, signal=33%	BMP4|HMOX1|BMPER|NGFR|VEGFA|ACVRL1|PDCD10|SEMA5A|ITGB1BP1|EPHA2|JCAD|APLNR|PPP1R16B
BP	GO:0002068	glandular epithelial cell development	none	26	0.244852	1.02035	0.474525	0.575918	0.392244	7292	tags=50%, list=37%, signal=32%	BMP4|SIDT2|CLOCK|PDPK1|SMO|WNT5A|INSM1|FASN|RARB|RARA|GSK3B|DLL1|BAD
BP	GO:0019532	oxalate transport	none	11	0.291563	0.998512	0.474525	0.575918	0.392244	2836	tags=27%, list=14%, signal=23%	SLC26A1|SLC26A8|SLC26A4
MF	GO:0042975	peroxisome proliferator activated receptor binding	none	11	0.291235	0.997389	0.474525	0.575918	0.392244	13405	tags=91%, list=68%, signal=29%	PPARGC1A|PRMT2|ASXL3|ASXL2|HMGA1|NFATC4|ASXL1|TACC1|MDM2|MED1
BP	GO:0043627	response to estrogen	none	67	0.202436	1.01087	0.474525	0.575918	0.392244	4617	tags=31%, list=23%, signal=24%	ARSB|COMT|GSTM3|EP300|WBP2|HMOX1|CAV1|ESR1|SERPINB9|PELP1|TRIM25|SRD5A1|SRA1|GBA|F7|TEK|TGFBR2|TNFRSF11B|IGFBP2|CTNNA1|TRIM24
BP	GO:0000578	embryonic axis specification	none	31	0.236123	1.02515	0.475524	0.576608	0.392714	14081	tags=90%, list=72%, signal=26%	TBX6|C2CD3|CTNNB1|EPB41L5|PCSK6|PTCH1|STIL|TBX3|WNT5A|PLD6|BASP1|MESP1|FRS2|COBL|WNT7A|SMAD2|SMAD4|FZD5|WT1|WDR77|TMED2|TDRD5|TDGF1|RIPPLY2|GDF3|NRARP|WNT1|TBXT
BP	GO:0030397	membrane disassembly	none	16	0.271661	1.01265	0.475524	0.576608	0.392714	5677	tags=44%, list=29%, signal=31%	LPIN1|VRK1|PRKCA|PAFAH1B1|CTDNEP1|PLK1|PRKCB
BP	GO:0032941	secretion by tissue	none	31	0.236386	1.02629	0.475524	0.576608	0.392714	7068	tags=45%, list=36%, signal=29%	NR1H3|ADA|KCNN4|COPA|CYBA|CHRM3|SYTL2|JHY|ATG5|CELSR2|AQP1|PRKCE|CEL|P2RY2
CC	GO:0042627	chylomicron	none	13	0.285039	1.011	0.475524	0.576608	0.392714	14072	tags=100%, list=72%, signal=29%	APOE|APOC1|LSR|LPL|APOC2|APOBR|APOB|APOA1|APOA2|APOA4|APOA5|APOC3|APOH
BP	GO:0051081	nuclear envelope disassembly	none	16	0.271661	1.01265	0.475524	0.576608	0.392714	5677	tags=44%, list=29%, signal=31%	LPIN1|VRK1|PRKCA|PAFAH1B1|CTDNEP1|PLK1|PRKCB
BP	GO:0072673	lamellipodium morphogenesis	none	16	0.2714	1.01168	0.475524	0.576608	0.392714	14341	tags=100%, list=73%, signal=27%	KANK1|SNX1|RREB1|ARHGEF7|PDPN|WASF1|WASF2|ARPIN|CD44|SRC|CORO1C|PLEKHO1|ABI1|SNX2|CORO1B|ENPP2
CC	GO:0000812	Swr1 complex	Epigenetic	12	0.284116	0.990811	0.476523	0.577211	0.393124	12970	tags=92%, list=66%, signal=31%	RUVBL2|DMAP1|RUVBL1|EP400|ZNHIT1|TRRAP|SRCAP|KAT5|ANP32E|BRD8|ING3
BP	GO:0046661	male sex differentiation	none	140	0.186079	1.01129	0.476523	0.577211	0.393124	13653	tags=77%, list=69%, signal=24%	ERCC1|FANCA|MSH2|TBC1D20|HSD17B4|ADAM15|NCOA1|AMH|INSR|SEMA3A|LRP2|DHX37|ESR1|BMPR1A|MGST1|WNT2B|SOX15|CTNNB1|CBL|RRM1|MEA1|SHH|SGPL1|DHCR24|SRD5A1|NKX3-1|BCL2L11|COL9A3|LRRC6|ARID5B|NUP210L|CTNNA1|ZFPM2|INHA|TBX3|SOX9|YBX3|ICAM1|WNT5A|SFRP1|RHOBTB3|ADGRG1|MMP14|FSTL3|ARID4B|BOK|KDM5A|CRKL|BCL2L2|H3-3A|PATZ1|BCL2|RARA|PLEKHA1|HSD17B3|ACVR2A|SYCP2|NUPR1|BAX|LHFPL2|TNFSF10|CST3|GREB1L|TGFB2|FGF9|PDGFRA|ASB1|SMAD4|PDGFRB|GATA4|ARID4A|BMP6|NUDT1|FSHR|WT1|TMF1|CITED2|ROR2|KIT|ING2|KITLG|ASPM|CCND1|RAD21L1|TGFBR1|FNDC3A|TLR3|FKBP4|LGR4|SAFB2|RNF38|RAB13|LHCGR|WNT9B|HOXD13|KIF18A|NTRK1|REN|PRKACG|BRIP1|DMRT1|SOX8|DHH|H3-3B|FGF10|CSDE1|LHB|WDR48
BP	GO:0060711	labyrinthine layer development	none	44	0.217007	1.01231	0.476523	0.577211	0.393124	12188	tags=75%, list=62%, signal=29%	CASP8|NCOA1|FGFR2|ST14|EGLN1|HEY2|FBXW8|RBPJ|HS6ST1|MAP2K1|BMP7|GRB2|SPINT2|PCDH12|AKT1|WNT7B|MAPK1|HES1|PLCD1|BIRC6|VASH1|DNAJB6|SENP2|ZFP36L1|FZD5|CCN1|TMED2|RSPO3|PLCD3|SOCS3|ADM|GRHL2|LEF1
BP	GO:0071677	positive regulation of mononuclear cell migration	none	16	0.270961	1.01004	0.476523	0.577211	0.393124	2145	tags=25%, list=11%, signal=22%	AGER|AIF1|LGMN|SERPINE1
CC	GO:0005868	cytoplasmic dynein complex	Structural Stabilization	20	0.256582	1.01009	0.476523	0.577211	0.393124	10840	tags=70%, list=55%, signal=31%	DYNC2I1|DYNLT2B|DYNC2LI1|DYNC1I1|DYNC2H1|DYNLL2|DYNLL1|DYNC1I2|NUDCD3|DYNC2I2|DYNLT1|DYNLRB1|SNX4|DYNC1H1
BP	GO:0051386	regulation of neurotrophin TRK receptor signaling pathway	Synapse	11	0.290705	0.995574	0.476523	0.577211	0.393124	10887	tags=73%, list=55%, signal=33%	AGT|CYFIP2|WASF1|SPRY1|NTRK3|PPP2R5B|TMEM108|SPRY2
BP	GO:0099149	regulation of postsynaptic neurotransmitter receptor internalization	Synapse	12	0.284742	0.992994	0.476523	0.577211	0.393124	7062	tags=50%, list=36%, signal=32%	DRD4|NUMB|SCRIB|GSG1L|ATAD1|HPCA
BP	GO:2000108	positive regulation of leukocyte apoptotic process	Immune Response	23	0.251069	1.01472	0.477522	0.578159	0.393771	8008	tags=52%, list=41%, signal=31%	P2RX7|PIK3CD|CDKN2A|PIK3CB|MEF2C|LGALS9|WNT5A|ADAM8|ZC3H8|TP53|LYN|BAX
BP	GO:0000185	activation of MAPKKK activity	none	12	0.284029	0.990508	0.477522	0.578159	0.393771	12932	tags=92%, list=66%, signal=31%	MAP4K5|KSR1|MAP4K3|TAB1|DAB2IP|TRAF7|GADD45A|MAP4K2|GADD45B|GADD45G|TNF
BP	GO:0060795	cell fate commitment involved in formation of primary germ layer	none	26	0.244586	1.01924	0.477522	0.578159	0.393771	13202	tags=85%, list=67%, signal=28%	BMP4|BMPR1A|CTNNB1|FGFR1|EYA1|PAX2|SMAD1|MESP1|SOX2|ETS2|EYA2|LEO1|SOX17|NODAL|FZD7|CTR9|FOXC2|DKK1|HNF1B|POU5F1|TRIM15|KLF4
BP	GO:0090231	regulation of spindle checkpoint	Cell Cycle	13	0.283532	1.00565	0.478521	0.578672	0.39412	6098	tags=46%, list=31%, signal=32%	CDK5RAP2|GEN1|DUSP1|XRCC3|PCID2|USP44
BP	GO:0090266	regulation of mitotic cell cycle spindle assembly checkpoint	Cell Cycle	13	0.283532	1.00565	0.478521	0.578672	0.39412	6098	tags=46%, list=31%, signal=32%	CDK5RAP2|GEN1|DUSP1|XRCC3|PCID2|USP44
BP	GO:1903504	regulation of mitotic spindle checkpoint	Cell Cycle	13	0.283532	1.00565	0.478521	0.578672	0.39412	6098	tags=46%, list=31%, signal=32%	CDK5RAP2|GEN1|DUSP1|XRCC3|PCID2|USP44
BP	GO:0098856	intestinal lipid absorption	Lipid Metabolism	13	0.283666	1.00613	0.478521	0.578672	0.39412	14099	tags=100%, list=72%, signal=28%	AKR1C1|LPCAT3|CEL|LDLR|UGCG|CD36|APOA1|APOA2|ABCG5|ABCG8|APOA4|APOA5|LIMA1
MF	GO:0016712	oxidoreductase activity, acting on paired donors, with incorporation or reduction of molecular oxygen, reduced flavin or flavoprotein as one donor, and incorporation of one atom of oxygen	none	24	0.247118	1.00914	0.478521	0.578672	0.39412	6980	tags=46%, list=35%, signal=30%	CYP2D6|CYP4F3|CYP4F11|CYP2C8|CYP2D7|CYP2U1|CYP2E1|CYP2A6|CYP1B1|CYP2J2|CYP2R1
MF	GO:0030552	cAMP binding	none	22	0.251331	1.00773	0.478521	0.578672	0.39412	13056	tags=86%, list=66%, signal=29%	RAPGEF3|PDE10A|PDE4D|PRKAR1B|CNGB1|RAPGEF4|PRKAR1A|PDE4B|PDE2A|BVES|HCN3|HCN1|POPDC2|HCN2|PRKAR2B|PRKAR2A|POPDC3|PDE4A|CNGA4
BP	GO:0032891	negative regulation of organic acid transport	none	20	0.256305	1.00901	0.478521	0.578672	0.39412	13513	tags=90%, list=69%, signal=28%	ARL6IP5|GRM7|SLC43A1|PLA2R1|AKT2|IRS2|ABAT|SLC43A2|ATP5PF|AKT1|HRH3|STK39|RGS4|THBS1|OSR1|RGS2|TRH|NPY5R
BP	GO:0090336	positive regulation of brown fat cell differentiation	none	16	0.270201	1.00721	0.478521	0.578672	0.39412	8306	tags=56%, list=42%, signal=33%	RREB1|FFAR4|METRNL|MAPK14|PRDM16|BMP7|VSTM2A|ZBTB7B|HNRNPU
BP	GO:0030299	intestinal cholesterol absorption	Lipid Metabolism	12	0.283651	0.989191	0.47952	0.579619	0.394764	14099	tags=100%, list=72%, signal=28%	AKR1C1|LPCAT3|CEL|LDLR|CD36|APOA1|APOA2|ABCG5|ABCG8|APOA4|APOA5|LIMA1
MF	GO:0070273	phosphatidylinositol-4-phosphate binding	Lipid Metabolism	28	0.239561	1.01606	0.47952	0.579619	0.394764	9243	tags=61%, list=47%, signal=32%	GSDMD|SH3PXD2B|SESTD1|OBSCN|SNX5|OSBPL5|PLEKHA5|ARFIP1|RUBCNL|LANCL2|GSDMB|SH3PXD2A|SNX24|WASHC2C|OSBP|PLEKHA8|DAB2IP
BP	GO:0015780	nucleotide-sugar transmembrane transport	none	12	0.283285	0.987916	0.47952	0.579619	0.394764	3238	tags=25%, list=16%, signal=21%	SLC35C1|SLC35D1|SLC35A1
MF	GO:0001614	purinergic nucleotide receptor activity	Immune Response	16	0.269937	1.00623	0.480519	0.580477	0.395349	4886	tags=38%, list=25%, signal=28%	P2RX7|P2RX4|P2RX6|P2RY13|P2RY12|P2RX5
BP	GO:0007588	excretion	none	53	0.209955	1.01346	0.480519	0.580477	0.395349	12825	tags=77%, list=65%, signal=27%	AGT|COMT|HMOX1|SLC22A18|GRHPR|DRD2|TRPV1|KCNMA1|ADRA1A|SNX5|CHRNB2|NFAT5|CHRNA3|CLCNKB|CLCNKA|NEDD4L|ADORA2B|TACR2|SPX|MDK|SLC9A3R1|EDNRB|SCNN1G|POU3F3|GNAI2|EDN1|NPHP1|CLN3|SCNN1B|PSAP|NPHS1|ABCG2|KIRREL1|ABCG5|ATP6V1B1|CORIN|ABCG8|STC1|NPR1|TAC1|ATP6V0A4
MF	GO:0016502	nucleotide receptor activity	none	16	0.269937	1.00623	0.480519	0.580477	0.395349	4886	tags=38%, list=25%, signal=28%	P2RX7|P2RX4|P2RX6|P2RY13|P2RY12|P2RX5
BP	GO:0042531	positive regulation of tyrosine phosphorylation of STAT protein	none	53	0.210143	1.01437	0.480519	0.580477	0.395349	14039	tags=85%, list=71%, signal=24%	PIBF1|FLT3|CD40|CRLF1|CSF1R|STAP2|JAK2|ERBB4|HCLS1|TNFRSF18|HDAC2|PTK6|PARP9|IL6ST|STAT3|HSF1|PARP14|GHR|FYN|TNFRSF1A|LYN|IL15|IL18|HES1|IL6R|HPX|GH1|EPO|KIT|CLCF1|CSHL1|SOCS3|GH2|IFNA2|IL31RA|LIF|FGFR3|CNTF|TNF|CSH1|IL24|CSH2|TSLP|CTF1|IFNG
BP	GO:0006275	regulation of DNA replication	Cell Cycle	106	0.189499	1.00247	0.481518	0.581073	0.395755	3767	tags=26%, list=19%, signal=21%	EGFR|WDR18|LIG3|RAC1|HRAS|MSH3|CHTF18|DBF4B|EHMT2|GLI2|TIPIN|DNA2|ZMPSTE24|METTL4|CDC7|ATG7|DSCC1|SMARCAL1|CDAN1|WRNIP1|BLM|CDC42|FGFR1|GMNN|NBN|RFC4|CTC1|SLFN11
BP	GO:0002710	negative regulation of T cell mediated immunity	Immune Response	15	0.272072	1.00158	0.481518	0.581073	0.395755	13461	tags=93%, list=68%, signal=30%	LILRB1|HFE|HLA-F|HLA-G|CLEC4G|DUSP22|PTPRC|IL7R|CEACAM1|IFNA2|IL20RB|SMAD7|ARG1|FCGR2B
MF	GO:0008028	monocarboxylic acid transmembrane transporter activity	none	53	0.209895	1.01317	0.481518	0.581073	0.395755	11930	tags=70%, list=61%, signal=28%	SLC51A|SLC27A1|ABCC3|SLC16A8|SLC27A2|SLC38A7|SLC16A9|SLC6A6|SLC16A13|SLCO1C1|SLC6A1|SLC16A11|SLC27A5|SLC5A6|MPC1|SLC6A13|SLC16A4|SLC16A6|SLCO1A2|MPC2|SLCO2A1|SLC9A3R1|SLC38A3|SLC16A3|SLC16A5|SLC10A7|SLC10A5|ABCG2|SLC10A2|SLC6A12|MFSD2A|SLC16A7|CD36|SLC16A14|SLC6A11|CEACAM1|ABCB11
BP	GO:0010002	cardioblast differentiation	none	17	0.264943	1.00071	0.481518	0.581073	0.395755	9531	tags=65%, list=48%, signal=33%	GREM1|TBX2|PRICKLE1|NOTCH1|RBPJ|NRG1|REST|DHX36|SRF|TGFB2|GATA4
BP	GO:0097186	amelogenesis	none	18	0.263761	1.01165	0.481518	0.581073	0.395755	12508	tags=83%, list=64%, signal=30%	STIM1|SLC24A4|PERP|NECTIN1|PPARA|KLK5|FAM20C|TCIRG1|MSX2|FOXO1|RELT|TBX1|DMP1|CSF3R|ENAM
MF	GO:0098641	cadherin binding involved in cell-cell adhesion	Structural Stabilization	18	0.263648	1.01121	0.481518	0.581073	0.395755	4423	tags=33%, list=22%, signal=26%	PAK4|EPCAM|STXBP6|BAIAP2|PDLIM5|PKP3
MF	GO:0015271	outward rectifier potassium channel activity	Synapse	11	0.290057	0.993355	0.481518	0.581073	0.395755	8929	tags=64%, list=45%, signal=35%	KCNT1|PKD2|KCNA2|KCNA5|KCND3|KCNT2|KCNQ1
BP	GO:0032755	positive regulation of interleukin-6 production	Immune Response	77	0.197369	1.00479	0.482517	0.58193	0.396338	7350	tags=43%, list=37%, signal=27%	APP|P2RX7|IL17RA|SPON2|SCIMP|AGER|AIF1|TLR4|IL33|CYBA|TICAM1|MAPK13|MAVS|SYK|CARD9|C1QTNF4|LGALS9|TLR2|CLEC7A|PTPN11|MBP|STAT3|WNT5A|ZBTB20|FCER1G|DDX58|LPL|RIPK2|ADORA2B|TYROBP|XBP1|TBC1D23|LILRA2
BP	GO:0006706	steroid catabolic process	Lipid Metabolism	22	0.250991	1.00637	0.482517	0.58193	0.396338	8689	tags=55%, list=44%, signal=30%	APOE|SCARB1|HSD17B14|SCARF1|SRD5A1|HSD17B6|HSD17B11|SNX17|CEL|CYP27A1|HSD11B1|SPP1
MF	GO:0030548	acetylcholine receptor regulator activity	none	11	0.289405	0.991121	0.482517	0.58193	0.396338	7543	tags=55%, list=38%, signal=34%	LY6H|LYNX1|LYPD1|LYPD6|LYPD6B|LY6E
MF	GO:0099602	neurotransmitter receptor regulator activity	Synapse	11	0.289405	0.991121	0.482517	0.58193	0.396338	7543	tags=55%, list=38%, signal=34%	LY6H|LYNX1|LYPD1|LYPD6|LYPD6B|LY6E
CC	GO:0031519	PcG protein complex	none	46	0.214476	1.01007	0.483516	0.582785	0.396921	10595	tags=61%, list=54%, signal=28%	PCGF3|TRIM37|EZH2|CSNK2B|EED|RYBP|CSNK2A1|HDAC2|PHF1|RING1|JARID2|ASXL3|PHC2|ASXL2|YY1|UBAP2L|CBX6|KDM2B|CBX8|SUZ12|PHF19|AEBP2|PHC1|CBX4|EZH1|RBBP4|PCGF5|ASXL1
MF	GO:0031681	G-protein beta-subunit binding	none	19	0.256715	1.00069	0.483516	0.582785	0.396921	13423	tags=89%, list=68%, signal=28%	RGS11|RASD2|CCT5|GNG7|GNG4|F2R|GNG12|RGS7|GNG8|GNG13|OPRM1|GNG2|GNGT1|GNG5|GNG3|GNGT2|GNG11
BP	GO:0097720	calcineurin-mediated signaling	none	46	0.214833	1.01175	0.483516	0.582785	0.396921	7546	tags=46%, list=38%, signal=28%	CAMTA1|PRNP|PPP3CC|MTOR|CIB1|NFAT5|NFATC1|ERBB3|SPPL3|NRG1|HOMER2|FHL2|PPP3CA|AKAP6|ATP2B4|RCAN1|LMCD1|MAPK7|NFATC2|GSK3B|NFATC4
CC	GO:0005681	spliceosomal complex	RNA Spliceosome	185	0.180284	1.00432	0.483516	0.582785	0.396921	10069	tags=55%, list=51%, signal=27%	CWF19L1|PPIL3|HNRNPA1L2|PPIE|GCFC2|U2AF1|PRPF31|LSM7|DHX16|GPATCH1|CDC5L|ADAR|SNRPC|PABPC1|WAC|TXNL4A|SNRPF|SNRPE|CWC27|WBP11|PPIL1|SF3B3|DHX35|DDX39B|HNRNPH1|ZMAT2|SF3B2|SNRNP25|CIRBP|DHX8|TTF2|YJU2|BUD13|PRPF4|LSM5|PRPF8|SART1|SLU7|NCL|CWC15|CWC22|EFTUD2|AQR|SNRPB2|CCDC130|DHX38|CWF19L2|SNIP1|PRKRIP1|TFIP11|LSM6|RBM17|RBM28|ZCRB1|LUC7L3|HNRNPK|PRPF6|SNRPN|MAGOHB|U2AF2|C9orf78|SNRPA1|U2AF1L4|PRPF4B|CASC3|LUC7L2|IK|HNRNPU|DDX41|SNRPD2|LSM4|SF3A3|LGALS3|PTBP2|EIF4A3|SMU1|SNRPB|BUD31|HNRNPA2B1|SF3B1|RBM5|TRA2B|SRSF2|PNN|HNRNPA1|PPIH|USP39|RHEB|PLRG1|ZNF830|SNRPD1|SRRM1|CTNNBL1|XAB2|DDX23|LUC7L|PRPF19|LSM8|MTREX|RBMXL1|CDC40|SNRNP48
BP	GO:0006775	fat-soluble vitamin metabolic process	none	38	0.224968	1.02322	0.484515	0.583814	0.397622	8852	tags=55%, list=45%, signal=30%	RLBP1|CUBN|LRP2|LGMN|CBR1|PIAS4|FGFR1|CRABP1|CYP4F3|CYP4F11|PLTP|BCO1|CYP26B1|VKORC1|LRAT|RBP1|CYP2R1|NFKB1|TTPA|CYP27A1|CYP11A1
BP	GO:0006837	serotonin transport	Synapse	19	0.25633	0.999184	0.484515	0.583814	0.397622	3413	tags=26%, list=17%, signal=22%	NOS1|LILRB1|SLC29A4|SNCA|SYK
BP	GO:0042771	intrinsic apoptotic signaling pathway in response to DNA damage by p53 class mediator	Apoptosis	45	0.213193	1.00032	0.485514	0.584317	0.397965	8933	tags=53%, list=45%, signal=29%	MSH2|BAG6|RPS27L|EP300|IFI16|CDIP1|PHLDA3|MUC1|ATAD5|HIPK2|PML|USP28|AEN|BCL3|HNRNPK|BCL2|TP53|KDM1A|NUPR1|MARCHF7|CDKN1A|TMEM109|CD44|SHISA5
MF	GO:0008252	nucleotidase activity	none	14	0.27445	0.988964	0.485514	0.584317	0.397965	8182	tags=57%, list=42%, signal=33%	NT5E|NT5C3B|NT5DC3|NT5C3A|NT5C|NT5DC2|NT5M|NT5DC1
MF	GO:0031491	nucleosome binding	none	66	0.201075	1.00233	0.485514	0.584317	0.397965	10521	tags=61%, list=53%, signal=28%	PWWP3A|VRK1|SMARCB1|RNF169|ARID1B|EED|CABIN1|SMARCD2|NOC2L|ACTB|HDAC2|H1-0|HMGN1|SMARCC2|RNF4|HP1BP3|RNF168|ACTL6A|H1-2|SMARCA4|GLYR1|DNTTIP1|RCC1|H3-3A|NAP1L4|SAP30L|SMARCA5|THAP7|GATAD2B|SSRP1|SPHK2|HMGA2|ZNHIT1|SUPT16H|L3MBTL1|CHD4|EZH1|RBBP4|SMARCC1|HMGN3
BP	GO:0072203	cell proliferation involved in metanephros development	none	10	0.300423	0.998831	0.485514	0.584317	0.397965	10167	tags=70%, list=52%, signal=34%	SHH|STAT1|PTCH1|BMP7|MYC|PDGFRB|WT1
BP	GO:1900181	negative regulation of protein localization to nucleus	none	30	0.236608	1.01983	0.485514	0.584317	0.397965	8121	tags=53%, list=41%, signal=31%	POLR1A|LILRB4|NF1|ILRUN|DCLK2|SUFU|FLCN|TMEM98|ANGPT1|FERMT1|APOD|CLDN18|RAB23|GSK3B|PKIG|MFHAS1
BP	GO:1901836	regulation of transcription of nucleolar large rRNA by RNA polymerase I	none	14	0.274737	0.989998	0.485514	0.584317	0.397965	8267	tags=57%, list=42%, signal=33%	DDX11|MTOR|SMARCB1|NCL|SMARCA4|IPPK|PIH1D1|NOP53
BP	GO:1903321	negative regulation of protein modification by small protein conjugation or removal	none	85	0.195829	1.00884	0.485514	0.584317	0.397965	11915	tags=67%, list=61%, signal=27%	SQSTM1|PARP10|GCLC|MTOR|CAV1|PSEN1|SVBP|DYSF|CTNNB1|NXN|RASD2|RPS7|CAMLG|HSPA1B|TSPO|ABL1|ATG5|SH3RF2|TNFAIP3|PARK7|PLAA|RNF4|RPL23|MAD2L2|PRKCE|FYN|USP44|VPS28|BAG5|TRIM44|U2AF2|ARRB2|ADGRB1|AKT1|MARCHF7|PRMT3|PINX1|LIMK1|PRKCG|PER2|DNAJA1|SENP2|HMG20B|ARRB1|TRIM21|COPS9|GLMN|RPS3|CHP1|MINAR1|TRIP12|UFL1|N4BP1|HSPA1A|UBR5|FBXO5|RELA
CC	GO:0015935	small ribosomal subunit	Proteostasis	72	0.197525	0.995483	0.485514	0.584317	0.397965	12934	tags=72%, list=66%, signal=25%	MRPS27|RPS9|RPS26|RPS27L|EIF2A|RPS28|RPS10|RPS7|MRPS10|RPS18|RPS23|RPS14|MRPS22|MRPS18B|EIF2D|RPS20|MRPS7|MRPS9|RPS24|RPS25|MRPL42|RPS5|RPS17|RPSA|RPS19|RPS8|HBA1|HBA2|UBA52|RPS12|MRPS2|MRPS34|RPS15|RPS2|RPS6|RACK1|RPS11|MRPS31|MRPS33|MRPS35|RPS3|DHX29|MRPS18A|RPS21|MRPS11|LARP4|RPS13|MRPS26|MRPS17|MRPS15|MRPS14|ISG15
BP	GO:0003157	endocardium development	none	11	0.288823	0.989128	0.486513	0.584994	0.398426	10075	tags=73%, list=51%, signal=36%	STK4|NOTCH1|RBPJ|NRG1|STK3|SMAD4|PROX1|SOX17
BP	GO:0043923	positive regulation by host of viral transcription	none	17	0.26426	0.998133	0.486513	0.584994	0.398426	12256	tags=82%, list=62%, signal=31%	EP300|SMARCB1|TAF11|CTDP1|SMARCA4|SP1|ZNF639|NUCKS1|HPN|TFAP4|RRP1B|JUN|LEF1|CHD1
BP	GO:0045821	positive regulation of glycolytic process	none	22	0.250163	1.00305	0.486513	0.584994	0.398426	7465	tags=50%, list=38%, signal=31%	APP|P2RX7|INSR|PSEN1|ARNT|PRKAA2|ZBTB20|SLC4A4|PFKFB2|MLXIPL|ENTPD5
BP	GO:0046131	pyrimidine ribonucleoside metabolic process	none	11	0.288823	0.989131	0.486513	0.584994	0.398426	13997	tags=100%, list=71%, signal=29%	CDA|CDADC1|UPP2|APOBEC3G|APOBEC2|UPP1|APOBEC3C|APOBEC3F|APOBEC3B|APOBEC3D|AICDA
BP	GO:0046133	pyrimidine ribonucleoside catabolic process	none	11	0.288823	0.989131	0.486513	0.584994	0.398426	13997	tags=100%, list=71%, signal=29%	CDA|CDADC1|UPP2|APOBEC3G|APOBEC2|UPP1|APOBEC3C|APOBEC3F|APOBEC3B|APOBEC3D|AICDA
BP	GO:0071481	cellular response to X-ray	none	11	0.288669	0.988603	0.486513	0.584994	0.398426	10711	tags=73%, list=54%, signal=33%	ATM|XRCC5|SFRP1|NUCKS1|NIPBL|HMGA2|HAMP|DNM2
BP	GO:0072176	nephric duct development	none	14	0.273823	0.986707	0.487512	0.58602	0.399125	8464	tags=57%, list=43%, signal=33%	AHI1|BMP4|PKD2|PAX2|EPHA7|EPHA4|PKD1|GREB1L
BP	GO:0010755	regulation of plasminogen activation	Proteostasis	12	0.28182	0.982807	0.487512	0.58602	0.399125	14135	tags=100%, list=72%, signal=28%	SERPINF2|SERPINE1|F12|PLGRKT|CLEC3B|HPN|MELTF|THBS1|SERPINE2|ENO1|CTSZ|CPB2
BP	GO:0035404	histone-serine phosphorylation	Epigenetic	11	0.287483	0.984542	0.488511	0.587046	0.399823	11821	tags=82%, list=60%, signal=33%	VRK1|DRD1|AURKC|PRKAA2|HMGA2|MST1|RPS6KA4|RPS6KA5|AURKA
BP	GO:0045876	positive regulation of sister chromatid cohesion	none	10	0.300097	0.997744	0.488511	0.587046	0.399823	13775	tags=100%, list=70%, signal=30%	DDX11|SLF2|FEN1|NIPBL|NSMCE2|SFPQ|RAD21|SLF1|SMC5|MACROH2A1
BP	GO:0032616	interleukin-13 production	Immune Response	16	0.268399	1.0005	0.48951	0.587544	0.400162	14400	tags=100%, list=73%, signal=27%	NLRP3|IL33|IL1RAP|LGALS9|HLA-E|RARA|TNFRSF21|IL18|SPHK2|TNFSF4|IFNA2|LEF1|PRKCZ|SCGB1A1|TSLP|LILRA5
BP	GO:0010984	regulation of lipoprotein particle clearance	Lipid Metabolism	16	0.26839	1.00046	0.48951	0.587544	0.400162	13625	tags=94%, list=69%, signal=29%	LRPAP1|LDLRAP1|APOC1|GPLD1|LIPG|PCSK9|HNRNPK|APOC2|ANXA2|MYLIP|GPIHBP1|KHSRP|FGF21|APOC3|CSK
BP	GO:0034372	very-low-density lipoprotein particle remodeling	Lipid Metabolism	10	0.300046	0.997575	0.48951	0.587544	0.400162	13776	tags=100%, list=70%, signal=30%	APOE|LPL|APOC2|LIPC|APOA1|APOA2|APOA4|APOA5|APOC3|LCAT
BP	GO:0140353	lipid export from cell	Lipid Metabolism	34	0.226944	1.00646	0.48951	0.587544	0.400162	3813	tags=29%, list=19%, signal=24%	P2RX7|AGT|TNFRSF11A|P2RX4|KDM5B|C1QTNF1|ABCC4|NOS2|NKX3-1|GALR1
BP	GO:0002756	MyD88-independent toll-like receptor signaling pathway	none	34	0.22698	1.00662	0.48951	0.587544	0.400162	9048	tags=56%, list=46%, signal=30%	CASP8|CD40|TLR4|TRAF3|IRF3|TICAM1|UBC|PRKCE|IKBKB|RIPK1|CD14|UBA52|SARM1|UBE2D1|IRF7|CD300LF|BIRC2|TBK1|CHUK
BP	GO:0051547	regulation of keratinocyte migration	none	13	0.282081	1.00051	0.48951	0.587544	0.400162	2751	tags=31%, list=14%, signal=26%	MTOR|HBEGF|PTEN|IQSEC1
BP	GO:1901798	positive regulation of signal transduction by p53 class mediator	none	20	0.251088	0.988465	0.48951	0.587544	0.400162	11440	tags=75%, list=58%, signal=31%	ATM|CDK5RAP3|RPS7|PLA2R1|RPL23|ATR|HIC1|HEXIM1|EEF1E1|RPL26|PMAIP1|SPRED3|MSX1|SPRED1|CHD5
BP	GO:0003071	renal system process involved in regulation of systemic arterial blood pressure	Vasculature	19	0.254708	0.992863	0.48951	0.587544	0.400162	4812	tags=37%, list=24%, signal=28%	AGT|SERPINF2|PCSK5|CYBA|PDGFB|GJA1|EMP2
BP	GO:0032675	regulation of interleukin-6 production	Immune Response	113	0.188624	1.00293	0.490509	0.588392	0.40074	10966	tags=62%, list=56%, signal=28%	TREM2|APP|HLA-B|P2RX7|IL17RA|SPON2|SCIMP|AGER|SIRPA|NLRC3|AIF1|TLR4|IL33|CYBA|TICAM1|MAPK13|HAVCR2|MAVS|SYK|GBA|CARD9|C1QTNF4|TNFAIP3|LGALS9|TLR2|PTPN6|CLEC7A|PTPN11|MBP|STAT3|WNT5A|C1QTNF3|ZBTB20|FCER1G|FOXJ1|DDX58|ZC3H12A|LPL|RIPK2|ADORA2B|TYROBP|XBP1|TBC1D23|LILRA2|ARRB2|F2R|POU2F2|HGF|IL1RL2|IL6R|AKIRIN2|NCKAP1L|IL16|C5AR2|IFIH1|SOCS5|HMGB1|ARRB1|TLR1|GAS6|CX3CL1|ADCYAP1|KLF2|CD47|NLRX1|NLRP12|PYCARD|TIRAP|IRAK3|TWIST1
BP	GO:0046697	decidualization	none	22	0.249416	1.00005	0.490509	0.588392	0.40074	14463	tags=95%, list=74%, signal=25%	CTSB|MAPK3|BSG|GJA1|PTGIS|EPOR|GJB2|ASH1L|MEN1|MAPK1|SPP1|STC2|PPARD|TPPP3|PTN|STC1|LIF|VDR|JUNB|PTGS2|GHRL
BP	GO:0097205	renal filtration	none	25	0.244045	1.00651	0.490509	0.588392	0.40074	9922	tags=60%, list=50%, signal=30%	CYBA|PDGFB|GJA1|TMEM63C|EMP2|MYO1E|ADGRF5|ITGA3|SULF2|F2R|SULF1|CORO2B|PTPRO|XPNPEP3|GAS6
BP	GO:0030949	positive regulation of vascular endothelial growth factor receptor signaling pathway	Vasculature	13	0.280637	0.995386	0.490509	0.588392	0.40074	13394	tags=92%, list=68%, signal=29%	PRKD2|ARNT|PRKCB|GRB10|VTN|FGF9|ITGA5|HIF1A|ITGB3|FGF18|MT3|FGF10
BP	GO:0048663	neuron fate commitment	none	49	0.211053	1.00439	0.491508	0.589502	0.401496	14223	tags=88%, list=72%, signal=24%	BMP4|GLI2|NKX6-2|NOTCH3|SHH|CDC42|SUFU|EYA1|NOTCH1|PRRX1|PAX7|SOX1|RBPJ|NRG1|SATB2|DLL1|OLIG1|BCL11B|NTRK3|SMAD4|GLI3|JAG2|MYT1L|ZNF521|ASCL1|FOXG1|DLX2|PAX6|TGFBR1|GATA2|OLIG2|NKX2-2|TBR1|ESRP1|PTF1A|DLX1|FEZF2|ID2|IHH|FOXA1|WNT1|POU3F2|EPOP
BP	GO:0010623	programmed cell death involved in cell development	Apoptosis	10	0.299358	0.99529	0.492507	0.59026	0.402012	12767	tags=90%, list=65%, signal=32%	PRKDC|BDNF|BCL2|BAX|CASP2|KIT|KITLG|NTRK1|CNTF
CC	GO:0005942	phosphatidylinositol 3-kinase complex	none	27	0.240404	1.01048	0.492507	0.59026	0.402012	11716	tags=74%, list=60%, signal=30%	PIK3CD|VAC14|PIK3C3|ATG14|PIK3CB|PIK3R4|PIK3C2B|NRBF2|PIK3R5|SOCS6|PIK3C2G|BECN1|PIK3CA|SOCS5|PIK3R1|SOCS2|PIK3R3|SOCS1|PIK3C2A|SOCS3
BP	GO:0045987	positive regulation of smooth muscle contraction	none	26	0.241799	1.00763	0.492507	0.59026	0.402012	11177	tags=73%, list=57%, signal=32%	ADA|OXTR|ADRA1A|CHRM3|SPHK1|ITGA2|GPER1|ABAT|TACR2|SPX|F2R|SRF|TBXA2R|EDN1|NPY2R|PTAFR|NPNT|KIT|CTTN
BP	GO:0051930	regulation of sensory perception of pain	none	29	0.236784	1.01193	0.492507	0.59026	0.402012	13536	tags=86%, list=69%, signal=27%	COMT|GRM1|MTOR|CCN3|MGLL|GRIN2D|ATPSCKMT|NTSR1|ZFHX2|SPX|F2R|EDNRB|EDN1|NPY2R|OPRL1|VIP|PTAFR|OPRM1|OPRD1|SLC9A1|NMUR2|SCN11A|FABP5|CCK|ADRA2C
BP	GO:2000628	regulation of miRNA metabolic process	none	11	0.28684	0.982339	0.492507	0.59026	0.402012	14036	tags=100%, list=71%, signal=29%	HRAS|PNPT1|ZC3H12A|DROSHA|NFKB1|TENT2|RC3H2|KHSRP|RELA|RC3H1|LIN28B
CC	GO:0032009	early phagosome	Autophagy	13	0.280016	0.993182	0.493506	0.591105	0.402588	8923	tags=54%, list=45%, signal=29%	PLA2G5|SYK|APPL1|UNC93B1|APPL2|RAB31|RAB5A
MF	GO:0004535	poly(A)-specific ribonuclease activity	none	14	0.27183	0.979525	0.493506	0.591105	0.402588	14332	tags=100%, list=73%, signal=27%	CNOT7|CNOT3|CNOT1|PNLDC1|CNOT6L|PARN|CNOT8|CNOT6|PAN2|PAN3|CNOT2|PDE12|TOE1|NOCT
BP	GO:0044058	regulation of digestive system process	none	31	0.232776	1.01062	0.493506	0.591105	0.402588	13394	tags=84%, list=68%, signal=27%	NR1H3|OXTR|TYMP|NEUROD1|TRPV1|HIP1R|LPCAT3|SGK1|EPB41|AQP1|PTGER3|SLC22A5|KCNQ1|OPRL1|NR1H2|STK39|HAMP|OPRK1|APOA1|APOA2|ABCG5|ABCG8|TAC1|APOA4|APOA5|FGF10
BP	GO:0072148	epithelial cell fate commitment	none	14	0.271875	0.979687	0.493506	0.591105	0.402588	12714	tags=86%, list=65%, signal=30%	NEUROD1|NOTCH1|NRP1|PDPN|RBPJ|RARA|DLL1|PROX1|JAG2|NR2F2|NKX2-2|ESRP1
BP	GO:0006833	water transport	none	14	0.2716	0.978694	0.494505	0.592037	0.403223	2707	tags=29%, list=14%, signal=25%	CFTR|INPP5K|SLC14A1|AQP11
MF	GO:0070122	isopeptidase activity	none	16	0.2662	0.992297	0.494505	0.592037	0.403223	7921	tags=56%, list=40%, signal=34%	MYSM1|USPL1|PRPF8|STAMBPL1|COPS6|GGT1|STAMBP|MPND|EIF3F
MF	GO:0004252	serine-type endopeptidase activity	Proteostasis	121	0.188175	1.00886	0.494505	0.592037	0.403223	15274	tags=93%, list=78%, signal=21%	CTSH|LONP1|C1R|MBTPS1|CFD|HPR|TMPRSS9|PCSK5|C1S|TMPRSS5|C1RL|PCSK2|PRSS12|PRSS36|PRSS51|CELA2B|HTRA1|MMP2|PRSS23|TPP1|KLKB1|LTF|KLK14|DPP4|PRSS3|ST14|RHBDL3|PCSK6|KLK10|F7|TYSND1|HGFAC|PARL|F12|PCSK9|CELA2A|PRSS53|CTSC|KLK7|ADAM8|KLK5|TMPRSS3|PLAT|PCSK4|PCSK7|MASP1|PRTN3|CFI|IMMP2L|KLK6|RHBDD1|FURIN|PREPL|TPP2|HGF|HPN|F10|AZU1|MST1|PLGLB1|F3|SEC11C|TMPRSS6|TMPRSS15|MST1L|CLPP|F2|CELA1|MASP2|KLK8|KLK12|LPA|CORIN|OVCH1|PREP|PROZ|TMPRSS2|C2|OVCH2|MMP3|PCSK1|RHBDL1|PRSS55|CFB|PLG|HTRA2|MMP1|PRSS56|KLK11|PLAU|KLK3|PRSS8|KLK2|ELANE|LONP2|PRSS45P|PRSS48|KLK13|CELA3A|MMP9|PIK3IP1|RHBDD2|CTSG|RHBDL2|HP|PROC|TMPRSS11F|PRSS37|RHBDD3|PRSS27|CD5L|SPCS3
BP	GO:0070734	histone H3-K27 methylation	Epigenetic	18	0.260421	0.998839	0.495505	0.592792	0.403737	5330	tags=39%, list=27%, signal=28%	EZH2|EHMT2|ZNF304|EED|PHF1|EHMT1|H1-2
BP	GO:0001522	pseudouridine synthesis	none	18	0.259843	0.996621	0.495505	0.592792	0.403737	12745	tags=83%, list=65%, signal=29%	TRUB2|PUS3|RPUSD3|GAR1|PUS7|NOP10|PUS10|PUS1|RPUSD4|RPUSD1|PUS7L|PUSL1|TRUB1|RPUSD2|TSR3
BP	GO:0021542	dentate gyrus development	none	16	0.265837	0.990944	0.495505	0.592792	0.403737	13712	tags=94%, list=70%, signal=28%	DRD1|NEUROD1|PTEN|SMO|EMX2|ATAT1|NEUROD6|MDK|PROX1|TMEM108|BTG2|CDK6|LEF1|FEZF2|LMX1A
MF	GO:0070003	threonine-type peptidase activity	none	24	0.24317	0.993019	0.495505	0.592792	0.403737	8563	tags=54%, list=44%, signal=31%	PSMB9|PSMB5|PSMB8|ASRGL1|PSMB4|BACE1|PSMA4|PSMB1|GGT1|PSMB7|GGT7|PSMB3|PSMA7
MF	GO:0051787	misfolded protein binding	Proteostasis	27	0.239974	1.00868	0.495505	0.592792	0.403737	12339	tags=78%, list=63%, signal=29%	BAG6|TOR1A|HSPA1L|HSPA1B|CLU|HSPA9|DERL3|F12|STUB1|CLUL1|DERL2|EDEM1|DNAJC10|HSPA2|DNAJC3|SDF2L1|DERL1|HSPA1A|HSPA8|HSPA7|DNAJB9
BP	GO:0036124	histone H3-K9 trimethylation	Epigenetic	15	0.265904	0.978871	0.496503	0.593723	0.40437	2686	tags=27%, list=14%, signal=23%	LMNA|ZNF304|SMARCB1|KDM4C
BP	GO:0042538	hyperosmotic salinity response	none	10	0.298144	0.991254	0.496503	0.593723	0.40437	4352	tags=40%, list=22%, signal=31%	MICU1|EFHD1|XRCC5|SLC25A23
BP	GO:0051639	actin filament network formation	Structural Stabilization	12	0.279549	0.974884	0.496503	0.593723	0.40437	7568	tags=50%, list=38%, signal=31%	FHOD3|SPIRE2|CARMIL1|ACTN1|LCP1|COBL
BP	GO:0009110	vitamin biosynthetic process	none	19	0.252576	0.984552	0.497503	0.594652	0.405003	14039	tags=89%, list=71%, signal=26%	PNPO|PLTP|BCO1|AKR1A1|PDXK|CYP2R1|RFK|NFKB1|CYP27A1|PSAT1|SNAI1|CYP3A4|VDR|TNF|UBIAD1|SNAI2|IFNG
BP	GO:0033046	negative regulation of sister chromatid segregation	none	39	0.219182	1.00246	0.497503	0.594652	0.405003	9352	tags=56%, list=48%, signal=30%	CDK5RAP2|ATM|TRIP13|TNKS|TEX14|GEN1|DUSP1|PLK1|APC|XRCC3|PCID2|PSMG2|KLHL22|MAD2L2|USP44|CENPF|CDT1|IK|MAD1L1|ZNF207|ZW10|RAD21
BP	GO:0051985	negative regulation of chromosome segregation	none	39	0.219182	1.00246	0.497503	0.594652	0.405003	9352	tags=56%, list=48%, signal=30%	CDK5RAP2|ATM|TRIP13|TNKS|TEX14|GEN1|DUSP1|PLK1|APC|XRCC3|PCID2|PSMG2|KLHL22|MAD2L2|USP44|CENPF|CDT1|IK|MAD1L1|ZNF207|ZW10|RAD21
MF	GO:0005123	death receptor binding	Immune Response	16	0.265045	0.987993	0.498501	0.595227	0.405395	10937	tags=69%, list=56%, signal=31%	MADD|CASP8|BID|PIDD1|BDNF|CASP3|RIPK1|FEM1B|DAB2IP|CFLAR|TMBIM1
BP	GO:0003323	type B pancreatic cell development	none	20	0.249785	0.983338	0.498501	0.595227	0.405395	7292	tags=50%, list=37%, signal=32%	BMP4|SIDT2|CLOCK|PDPK1|SMO|WNT5A|INSM1|GSK3B|DLL1|BAD
CC	GO:0005652	nuclear lamina	none	10	0.297183	0.988057	0.498501	0.595227	0.405395	13305	tags=90%, list=68%, signal=29%	HLCS|LMNA|NARF|PCNA|EIF6|NUP35|LMNB2|LMNB1|PRR14
BP	GO:0032096	negative regulation of response to food	none	10	0.296765	0.986668	0.498501	0.595227	0.405395	9872	tags=70%, list=50%, signal=35%	BBS2|PPARA|MKKS|SPX|BBS4|NUCB2|CARTPT
BP	GO:0032099	negative regulation of appetite	none	10	0.296765	0.986668	0.498501	0.595227	0.405395	9872	tags=70%, list=50%, signal=35%	BBS2|PPARA|MKKS|SPX|BBS4|NUCB2|CARTPT
BP	GO:0061311	cell surface receptor signaling pathway involved in heart development	none	29	0.236056	1.00882	0.498501	0.595227	0.405395	13832	tags=90%, list=70%, signal=27%	BMP4|BMPR1A|CTNNB1|MKS1|NOTCH1|JAG1|HEY2|VANGL2|RBPJ|WNT5A|TGFB1|MESP1|NOG|MSX2|GALNT11|SOX17|MSX1|HEYL|SNAI1|ALPK2|BMP2|DKK1|NOTCH2|HEY1|WNT11|SNAI2
BP	GO:1900025	negative regulation of substrate adhesion-dependent cell spreading	Structural Stabilization	13	0.279038	0.989713	0.498501	0.595227	0.405395	14190	tags=100%, list=72%, signal=28%	KANK1|FBLN1|DMTN|ITGB1BP1|ACTN4|MELTF|RCC2|EFNA5|CORO1C|POSTN|TACSTD2|GBP1|AP1AR
BP	GO:0002335	mature B cell differentiation	Immune Response	23	0.246822	0.997553	0.499501	0.596243	0.406087	13878	tags=87%, list=71%, signal=26%	PLCG2|ADA|MALT1|LFNG|PTK2B|BCL3|XBP1|DLL1|POU2F2|LGALS1|PLCL2|MFNG|ITFG2|CD19|DOCK10|SLAMF8|NOTCH2|FCGR2B|POU2AF1|CDH17
MF	GO:0097617	annealing activity	none	13	0.278899	0.98922	0.499501	0.596243	0.406087	10518	tags=62%, list=53%, signal=29%	SMARCAL1|BLM|RAD54L|RECQL4|ZRANB3|EIF4B|RECQL|ANXA1
BP	GO:0062033	positive regulation of mitotic sister chromatid segregation	Cell Cycle	19	0.250996	0.978393	0.500499	0.597258	0.406778	9364	tags=63%, list=48%, signal=33%	ANAPC4|RB1|ANAPC5|CDC16|SLF2|CDT1|NIPBL|HNRNPU|CDC27|NSMCE2|BECN1|CUL3
BP	GO:0060037	pharyngeal system development	none	23	0.246387	0.995796	0.500499	0.597258	0.406778	3590	tags=30%, list=18%, signal=25%	PLXNA2|BMP4|BMPR1A|ECE1|EYA1|NKX3-1|PTCH1
BP	GO:0010452	histone H3-K36 methylation	Epigenetic	15	0.264596	0.974058	0.501498	0.598272	0.407469	13058	tags=80%, list=66%, signal=27%	SETD5|NSD1|PAXIP1|ASH1L|SETMAR|BRD4|SMYD2|SETD3|SETD2|NSD3|PRDM7|IWS1
BP	GO:0060211	regulation of nuclear-transcribed mRNA poly(A) tail shortening	none	14	0.270355	0.974211	0.501498	0.598272	0.407469	14361	tags=100%, list=73%, signal=27%	AGO2|PABPC1|CNOT7|CNOT1|TNRC6C|TENT4A|TNRC6A|TOB1|TENT4B|BTG2|POLR2G|CPEB3|TNRC6B|ZFP36
CC	GO:0044615	nuclear pore nuclear basket	none	12	0.27805	0.969657	0.502498	0.599198	0.408099	10438	tags=67%, list=53%, signal=31%	MCM3AP|PCID2|NUP153|CETN3|NUP98|MAD1L1|RANBP2|NUP35
BP	GO:0046348	amino sugar catabolic process	none	12	0.278026	0.969574	0.502498	0.599198	0.408099	8744	tags=58%, list=44%, signal=32%	OVGP1|NAGK|CTBS|GNPDA2|GNPDA1|CHI3L1|AMDHD2
MF	GO:0048185	activin binding	none	14	0.269745	0.972012	0.502498	0.599198	0.408099	14373	tags=100%, list=73%, signal=27%	TGFBR3|TGFBR2|ACVRL1|FKBP1A|FSTL3|ACVR2A|ACVR1B|SMURF1|ACVR2B|ENG|TGFBR1|SMAD7|FST|ACVR1
BP	GO:0070232	regulation of T cell apoptotic process	Apoptosis	26	0.23961	0.998506	0.503497	0.599678	0.408426	5476	tags=38%, list=28%, signal=28%	DOCK8|ADA|BMP4|GPAM|PRKCQ|EFNA1|LGALS9|GIMAP8|WNT5A|ADAM8
BP	GO:0045740	positive regulation of DNA replication	Cell Cycle	38	0.222142	1.01037	0.503497	0.599678	0.408426	4089	tags=29%, list=21%, signal=23%	EGFR|RAC1|HRAS|DBF4B|GLI2|DNA2|CDC7|CDC42|FGFR1|CTC1|ATAD5
BP	GO:1904896	ESCRT complex disassembly	Endolysosome	10	0.295829	0.983557	0.503497	0.599678	0.408426	10070	tags=70%, list=51%, signal=34%	CHMP1A|VTA1|IST1|VPS4A|CHMP7|CHMP1B|VPS4B
BP	GO:1904903	ESCRT III complex disassembly	Endolysosome	10	0.295829	0.983557	0.503497	0.599678	0.408426	10070	tags=70%, list=51%, signal=34%	CHMP1A|VTA1|IST1|VPS4A|CHMP7|CHMP1B|VPS4B
BP	GO:0045117	azole transmembrane transport	none	10	0.295554	0.982642	0.503497	0.599678	0.408426	12881	tags=90%, list=65%, signal=31%	SLC19A3|SLC38A7|SLC25A29|SLC38A3|SLC15A4|SLC7A1|SLC19A2|SLC25A19|SLC44A4
BP	GO:0045933	positive regulation of muscle contraction	none	38	0.222156	1.01044	0.503497	0.599678	0.408426	13605	tags=87%, list=69%, signal=27%	ADA|OXTR|NOS1AP|ADRA1A|CHRM3|SPHK1|GSTO1|ITGA2|RNF207|TRPM4|GPER1|ABAT|TACR2|SPX|F2R|CHGA|SRF|TBXA2R|KCNQ1|EDN1|NPY2R|PTAFR|NPNT|ATP1A1|KIT|CTTN|ATP2A1|ENO1|MYOCD|RHOA|RGS2|CCN2|PROK2
BP	GO:2000291	regulation of myoblast proliferation	none	14	0.269128	0.969787	0.503497	0.599678	0.408426	10952	tags=71%, list=56%, signal=32%	SOX15|MEGF10|PAX7|ANKRD2|PAXBP1|KCNA5|MEIS2|ZNF609|PPARD|KLHL41
CC	GO:0008250	oligosaccharyltransferase complex	Proteostasis	13	0.277777	0.985241	0.503497	0.599678	0.408426	12103	tags=77%, list=62%, signal=30%	DAD1|TUSC3|DDOST|RPN1|TMEM258|OSTC|TREX1|STT3B|RPN2|STT3A
BP	GO:0071158	positive regulation of cell cycle arrest	Cell Cycle	74	0.19622	0.992433	0.504495	0.600512	0.408994	12545	tags=73%, list=64%, signal=27%	ATM|EP300|MED25|MDM4|CRADD|RBL2|PIDD1|CNOT7|ARID3A|CRLF3|PKD2|CNOT4|MUC1|PML|CNOT3|CNOT1|PCNA|PLAGL1|RPL23|RRP8|INSM1|CNOT6L|E2F1|CNOT8|CNOT9|TP53|PLK3|BAX|CASP2|CDKN1A|TFDP2|HMGA2|CNOT6|MYBBP1A|PCBP4|DAB2IP|PPP2R5B|RPL26|CDK5R1|CDKN1B|GADD45A|TNKS1BP1|CNOT10|RGCC|BTG2|PLK2|PRMT1|CHEK2|CARM1|AURKA|E2F4|MYOG|CNOT2|BRCA1
BP	GO:0032656	regulation of interleukin-13 production	Immune Response	14	0.268372	0.967064	0.504495	0.600512	0.408994	14400	tags=100%, list=73%, signal=27%	NLRP3|IL33|IL1RAP|LGALS9|HLA-E|RARA|TNFRSF21|TNFSF4|IFNA2|LEF1|PRKCZ|SCGB1A1|TSLP|LILRA5
BP	GO:0006826	iron ion transport	Metal Binding and Homeostasis	74	0.196171	0.992189	0.504495	0.600512	0.408994	13169	tags=74%, list=67%, signal=25%	CP|FLVCR1|HFE|STEAP3|IREB2|SLC25A37|ATP6V0A2|SLC40A1|ATP6V0E2|ATP6V1E2|ATP6V1E1|ATP6V1G2|LTF|ATP6V1H|TFRC|SLC39A14|TF|ATP6V1B2|ARHGAP1|NECTIN1|TTYH1|ATP6V1C1|MCOLN1|ASIC3|B2M|FTL|ATP6V1C2|ISCU|SLC39A8|TCIRG1|SFXN1|LMTK2|MELTF|ATP6V1F|FTH1|C1orf194|SLC46A1|HPX|HAMP|TFR2|DNM2|SLC11A1|ABCB6|ATP6V1G1|FLVCR2|ATP6V0B|SLC48A1|ATP6V1B1|RAB11B|ATP6V1A|CLTC|ATP6V0A4|HEPHL1|ATP6V0E1|SCARA5
MF	GO:0050998	nitric-oxide synthase binding	none	14	0.268687	0.968198	0.504495	0.600512	0.408994	6175	tags=43%, list=31%, signal=29%	DNM1|CAV1|NOS1AP|ACTB|SCN5A|ATP2B4
BP	GO:0044030	regulation of DNA methylation	Epigenetic	23	0.24523	0.991121	0.505495	0.601078	0.40938	13865	tags=91%, list=70%, signal=27%	ZMPSTE24|KDM1B|MAPT-AS1|PRMT5|SPI1|NIBAN2|PARP1|MYC|PIK3CA|MPHOSPH8|WT1|MBD1|MBD2|GRHL2|DNMT3L|RLF|BRCA1|MBD3|KMT2A|MORC1|GSK3A
MF	GO:0019841	retinol binding	Lipid Metabolism	14	0.268037	0.965855	0.505495	0.601078	0.40938	13075	tags=86%, list=66%, signal=29%	RLBP1|CRABP1|CRABP2|RBP4|LRAT|RBP1|STRA6|RBP7|CYP27C1|RBP5|RBP3|ADH7
BP	GO:0017062	respiratory chain complex III assembly	Mitochondrial Metabolism	10	0.294786	0.980089	0.505495	0.601078	0.40938	12964	tags=90%, list=66%, signal=31%	C12orf73|UQCC2|UQCR10|BCS1L|UQCRB|UQCC1|SLC25A33|LYRM7|TTC19
BP	GO:0034551	mitochondrial respiratory chain complex III assembly	Mitochondrial Metabolism	10	0.294786	0.980089	0.505495	0.601078	0.40938	12964	tags=90%, list=66%, signal=31%	C12orf73|UQCC2|UQCR10|BCS1L|UQCRB|UQCC1|SLC25A33|LYRM7|TTC19
BP	GO:0006359	regulation of transcription by RNA polymerase III	none	23	0.245695	0.993	0.505495	0.601078	0.40938	7403	tags=48%, list=38%, signal=30%	MTOR|RPTOR|BRF1|ZNF143|ELL|PRDX5|DHX36|CHD8|ZC3H8|ICE2|ZNF345
MF	GO:0032036	myosin heavy chain binding	none	11	0.284145	0.97311	0.505495	0.601078	0.40938	14089	tags=100%, list=72%, signal=28%	SPTBN5|NKD2|MYBPC3|CORO1A|LIMCH1|AXL|STX1A|MYL3|MYL9|MYL12B|AMPD1
BP	GO:1900746	regulation of vascular endothelial growth factor signaling pathway	Vasculature	19	0.24985	0.973923	0.505495	0.601078	0.40938	13779	tags=89%, list=70%, signal=27%	CCBE1|ADAMTS3|SMOC2|MYO1C|ROBO1|DLL1|JCAD|CADM4|DAB2IP|SEMA6A|SPRY2|ADGRA2|CD63|XDH|PTP4A3|HRG|TSPAN12
CC	GO:0034362	low-density lipoprotein particle	Lipid Metabolism	13	0.276781	0.981709	0.506494	0.601821	0.409886	13592	tags=85%, list=69%, signal=26%	APOE|PLA2G7|LSR|APOC2|APOBR|APOB|LDLR|APOA1|SELENOS|MSR1|APOM
BP	GO:0048557	embryonic digestive tract morphogenesis	none	16	0.262284	0.977698	0.506494	0.601821	0.409886	9396	tags=62%, list=48%, signal=33%	FGFR2|TCF7|RBPMS2|SHH|FOXF1|HLX|SOX11|NIPBL|PDGFRA|GLI3
BP	GO:0097094	craniofacial suture morphogenesis	none	13	0.276699	0.981418	0.506494	0.601821	0.409886	10966	tags=77%, list=56%, signal=34%	FREM1|BMP4|INSIG1|MMP14|RAB23|MEGF8|GLI3|MSX2|FOXN3|TWIST1
BP	GO:1902914	regulation of protein polyubiquitination	none	25	0.24162	0.996509	0.506494	0.601821	0.409886	8896	tags=52%, list=45%, signal=29%	PRKN|PARP10|DYSF|PLAA|FOXF2|SASH1|SKP2|SPSB4|RNF40|TRIM44|MARCHF7|UBE2D1|BIRC2
MF	GO:1990380	Lys48-specific deubiquitinase activity	Proteostasis	16	0.261857	0.976108	0.506494	0.601821	0.409886	7091	tags=44%, list=36%, signal=28%	MINDY2|ATXN3|YOD1|USP13|USP7|MINDY1|USP15
BP	GO:0009148	pyrimidine nucleoside triphosphate biosynthetic process	Cell Cycle	19	0.249708	0.973371	0.507493	0.602207	0.410149	11910	tags=74%, list=61%, signal=29%	NME7|NME9|NME4|NME2|NME1|CTPS1|DTYMK|NME5|UCK1|UCK2|CMPK2|TBPL1|UCKL1|CAD
BP	GO:0006957	complement activation, alternative pathway	Immune Response	14	0.267801	0.965004	0.507493	0.602207	0.410149	6068	tags=36%, list=31%, signal=25%	CR1|CFD|CFH|SUSD4|C3
MF	GO:0008554	sodium transmembrane transporter activity, phosphorylative mechanism	none	11	0.282575	0.967732	0.507493	0.602207	0.410149	11930	tags=82%, list=61%, signal=32%	ATP1A3|ATP1A2|ATP1B3|ATP1B1|ATP1B2|ATP4A|ATP1A1|ATP1A4|ABCB11
BP	GO:0010713	negative regulation of collagen metabolic process	none	10	0.293334	0.97526	0.507493	0.602207	0.410149	13908	tags=100%, list=71%, signal=29%	CIITA|CYGB|CST3|RAP1A|ERRFI1|PPARG|PPARD|GOT1|EMILIN1|NPPC
MF	GO:0052739	phosphatidylserine 1-acylhydrolase activity	none	10	0.293333	0.975257	0.507493	0.602207	0.410149	11145	tags=80%, list=57%, signal=35%	LIPG|PLAAT3|LPL|PLAAT5|PLA1A|PLAAT1|PLA2G15|LIPC
BP	GO:1900247	regulation of cytoplasmic translational elongation	none	10	0.29328	0.975082	0.507493	0.602207	0.410149	782	tags=20%, list=4%, signal=19%	DPH1|AARS1
BP	GO:0002182	cytoplasmic translational elongation	Proteostasis	10	0.29328	0.975082	0.507493	0.602207	0.410149	782	tags=20%, list=4%, signal=19%	DPH1|AARS1
BP	GO:0045947	negative regulation of translational initiation	Proteostasis	18	0.25789	0.989128	0.507493	0.602207	0.410149	12451	tags=78%, list=63%, signal=29%	EIF2AK4|EIF2AK3|AGO2|ATF4|EIF2AK1|EIF2S1|EIF3E|LARP1|PAIP2B|EIF4EBP2|EIF4EBP1|BANK1|PAIP2|RBM4
BP	GO:1903358	regulation of Golgi organization	Proteostasis	16	0.26146	0.974627	0.507493	0.602207	0.410149	13361	tags=88%, list=68%, signal=28%	MAP2K2|MAPK3|RBSN|USP6NL|MAP2K1|CAMSAP2|MAPK1|AKAP9|EHD3|CAMSAP3|DNM2|STX5|RAB33B|ARMH3
BP	GO:0010453	regulation of cell fate commitment	none	26	0.238164	0.99248	0.508492	0.603126	0.410775	5311	tags=38%, list=27%, signal=28%	RTF2|BMP4|BMPR1A|NKX6-2|SOSTDC1|FGFR1|PAX7|RBPJ|GLIS1|WNT5A
BP	GO:0050665	hydrogen peroxide biosynthetic process	Oxidative Stress	14	0.267474	0.963828	0.508492	0.603126	0.410775	11261	tags=64%, list=57%, signal=28%	CTNS|DUOX1|CYBA|STAT3|FYN|DUOX2|DUOXA2|SOD1|ZNF205
BP	GO:0031915	positive regulation of synaptic plasticity	Synapse	11	0.282466	0.967358	0.508492	0.603126	0.410775	8769	tags=64%, list=45%, signal=35%	MAP1B|UNC13A|DBN1|NEUROD2|ADCY8|EPHB2|CPLX2
BP	GO:0031057	negative regulation of histone modification	Epigenetic	42	0.215575	0.996615	0.509491	0.603777	0.411218	12545	tags=76%, list=64%, signal=28%	SMARCB1|DNMT3B|CTBP1|SNCA|KDM4C|SET|NOC2L|PHF1|ATG5|WDR5|JARID2|PRMT6|DNMT1|SPI1|KDM3A|KDM5A|PIH1D1|KDM1A|THAP7|SPHK2|ZNF451|SDR16C5|PAX5|TRIP12|TWIST1|SUPT6H|TAF7|UBR5|MTF2|UBE2B|OTUB1|BRCA1
BP	GO:0033182	regulation of histone ubiquitination	Epigenetic	12	0.276774	0.965208	0.509491	0.603777	0.411218	13226	tags=92%, list=67%, signal=30%	PARK7|CDK9|RNF40|KDM1A|WDR70|RNF20|TRIP12|CTR9|UBR5|OTUB1|UBE2N
BP	GO:0050869	negative regulation of B cell activation	Immune Response	30	0.231522	0.997915	0.509491	0.603777	0.411218	8822	tags=53%, list=45%, signal=29%	ATM|INPP5D|PAWR|PKN1|TNFAIP3|INHA|SFRP1|FOXJ1|CD300A|TYROBP|CASP3|TNFRSF21|BCL6|LYN|NDFIP1|SAMSN1
MF	GO:0034212	peptide N-acetyltransferase activity	none	60	0.202435	0.99496	0.509491	0.603777	0.411218	14496	tags=85%, list=74%, signal=22%	KANSL1|KAT8|KAT6A|NCOA1|MCM3AP|EP300|PHF14|KAT6B|CLOCK|SUPT3H|CREBBP|KANSL2|NAA80|KAT2B|WDR5|KAT14|GTF3C4|ATAT1|NAA25|PHF20|BRD1|NCOA3|KANSL1L|MEAF6|BRPF1|KAT2A|EPC1|TAF5L|USP22|SRCAP|NAA60|NAA50|EPC2|SUPT7L|NAA16|KAT5|KAT7|TADA3|BRPF3|BRCA2|NAA40|TAF10|ING3|KANSL3|ESCO1|TAF12|NAA30|HAT1|TAF9|GTF2B|MCRS1
CC	GO:0072546	ER membrane protein complex	none	10	0.293073	0.974393	0.509491	0.603777	0.411218	9627	tags=60%, list=49%, signal=31%	EMC1|EMC10|EMC3|EMC2|EMC7|EMC8
BP	GO:2000269	regulation of fibroblast apoptotic process	none	17	0.260138	0.982563	0.509491	0.603777	0.411218	9922	tags=65%, list=50%, signal=32%	BID|BCL2L11|CFDP1|STK17A|SFRP1|XRCC2|CHD8|TP53|PRDM11|PIK3CA|GAS6
MF	GO:0070513	death domain binding	Apoptosis	10	0.29235	0.971989	0.51049	0.604159	0.411478	9887	tags=70%, list=50%, signal=35%	DAP|CRADD|BCL2|RIPK1|BAX|MCL1|RACK1
BP	GO:0061709	reticulophagy	Autophagy	12	0.276691	0.964918	0.51049	0.604159	0.411478	11060	tags=75%, list=56%, signal=33%	STING1|UFC1|DDRGK1|RETREG3|ATG2A|ATG2B|TEX264|RETREG1|UFL1
BP	GO:0002820	negative regulation of adaptive immune response	Immune Response	42	0.21542	0.995901	0.51049	0.604159	0.411478	13773	tags=86%, list=70%, signal=26%	CR1|LILRB1|HFE|IL1RL1|IL33|HAVCR2|HLA-F|PTPN6|FOXJ1|SUSD4|IL27RA|ZC3H12A|TRIM27|HLA-G|BCL6|CLEC4G|ZBTB7B|DUSP22|NDFIP1|SAMSN1|IL4R|JAK3|PTPRC|IL7R|RC3H2|PARP3|CEACAM1|TNFSF4|C4BPB|IFNA2|C4BPA|IL20RB|SMAD7|ARG1|FCGR2B|RC3H1
BP	GO:0009143	nucleoside triphosphate catabolic process	none	12	0.27667	0.964844	0.51049	0.604159	0.411478	13197	tags=92%, list=67%, signal=30%	ITPA|ADA|ENTPD3|SAMHD1|SMPDL3A|NUDT1|ENPP3|DUT|NUDT16|ENPP1|DCTPP1
BP	GO:0010826	negative regulation of centrosome duplication	none	13	0.275834	0.97835	0.51049	0.604159	0.411478	14253	tags=100%, list=72%, signal=28%	CDK5RAP2|TRIM37|MDM1|KAT2B|TMEM67|KAT2A|CCP110|NPM1|NUBP1|RBM14|BRCA1|CHMP2A|CCNF
BP	GO:0030157	pancreatic juice secretion	none	11	0.281784	0.965022	0.51049	0.604159	0.411478	10267	tags=64%, list=52%, signal=30%	NR1H3|COPA|AQP1|CEL|AQP5|NR1H2|STK39
BP	GO:0061099	negative regulation of protein tyrosine kinase activity	none	29	0.233785	0.99911	0.51049	0.604159	0.411478	10299	tags=66%, list=52%, signal=31%	CEP43|CAV1|PSEN1|CBL|PTK6|PTPN2|ZFYVE28|CHMP6|CBLB|DUSP22|IBTK|SH3BP5L|ERRFI1|MVP|ZGPAT|SOCS5|RACK1|CBLC|PTPRC
BP	GO:0072178	nephric duct morphogenesis	none	10	0.292398	0.972148	0.51049	0.604159	0.411478	7154	tags=50%, list=36%, signal=32%	AHI1|BMP4|PAX2|EPHA7|EPHA4
BP	GO:2000647	negative regulation of stem cell proliferation	none	11	0.281542	0.964195	0.51049	0.604159	0.411478	7489	tags=55%, list=38%, signal=34%	FBLN1|NF1|CTNNA1|BDNF|FERMT1|TP53
BP	GO:0051574	positive regulation of histone H3-K9 methylation	Epigenetic	10	0.291553	0.969341	0.511489	0.604986	0.412041	5588	tags=40%, list=28%, signal=29%	LMNA|ZNF304|RIF1|JARID2
BP	GO:0098586	cellular response to virus	Immune Response	50	0.206836	0.989948	0.511489	0.604986	0.412041	11374	tags=66%, list=58%, signal=28%	GSDME|C1QBP|RNF125|ADAR|IRF3|NPLOC4|DHX58|SEC14L1|PUM1|LGALS9|MAPK14|CLPB|DDX58|ZC3H12A|USP15|PHB2|PHB|MAPK11|POU2F2|NOP53|IRF7|TKFC|BIRC2|CHUK|RNF135|LGALS8|PENK|IFIH1|NLRX1|RRP1B|RIOK3|ZCCHC3|DDX60
BP	GO:0007062	sister chromatid cohesion	none	58	0.202968	0.992439	0.511489	0.604986	0.412041	11751	tags=66%, list=60%, signal=26%	MRE11|DDX11|STAG3|RAD51C|TNKS|POGZ|DSCC1|CTNNB1|RB1|STAG3L4|SGO2|PLK1|CDCA5|SLF2|AXIN2|STAG1|PDS5A|FEN1|PPP2R1A|TENT4A|PHB2|STAG3L3|NIPBL|MCMBP|NSMCE2|SFPQ|RAD21|BOD1|MAU2|PDS5B|NAA50|ESCO2|WAPL|CTCF|SLF1|BUB1B|RAD21L1|FBXW7
BP	GO:0043488	regulation of mRNA stability	none	176	0.179672	0.996852	0.511489	0.604986	0.412041	11535	tags=65%, list=59%, signal=27%	TBRG4|METTL16|PSMD2|FTO|PSMD13|PSMB9|TENT5A|PRKCA|CARHSP1|PSMD9|CSDC2|MTOR|PSMB5|TNFSF13|PSMF1|MEIOC|FASTKD2|PSMB8|FASTKD5|EXOSC6|PSMC3|FASTKD1|PABPC1|PSMC5|SET|YWHAZ|YWHAB|PSMB4|RNASEL|EXOSC5|ALKBH5|XPO1|CIRBP|FXR2|PUM1|EXOSC8|METTL14|PSMA4|GIGYF2|EXOSC3|RIDA|MAPK14|ZFP36L2|YBX3|PCID2|PSMB1|UBC|PSME4|ZC3H14|EXOSC7|EXOSC9|CNOT6L|E2F1|PSMD1|ZC3H12A|AXIN2|ZC3H12D|PSMD5|DHX36|VIM|PARN|PSMC1|PSMD4|TENT4A|EIF4G1|PSMB7|AKT1|PRKCD|UBA52|EXOSC2|ROCK2|HNRNPU|METTL3|PSMB3|EXOSC1|PSMA7|LARP1|PSMC6|EXOSC4|SAMD4A|FASTKD3|FUS|PCBP4|VIP|DCP2|ZFP36L1|PSMD6|NPM1|XRN1|PABPC4|APEX1|HNRNPD|CACNG7|SAMD4B|ELAVL4|TARDBP|RBM24|PSMC4|TIRAP|TENT4B|SLC11A1|RC3H2|PSMA6|PSMD11|UPF1|PSMD14|PSMA5|TNPO1|MAPKAPK2|HSPA1A|YBX1|ANGEL2|KHSRP|FASTK
MF	GO:0005338	nucleotide-sugar transmembrane transporter activity	none	12	0.276195	0.96319	0.512488	0.6059	0.412664	3238	tags=25%, list=16%, signal=21%	SLC35C1|SLC35D1|SLC35A1
BP	GO:0045601	regulation of endothelial cell differentiation	none	32	0.227298	0.993648	0.512488	0.6059	0.412664	13020	tags=81%, list=66%, signal=28%	NOTCH4|BMP4|VCL|CTNNB1|NOTCH1|JAG1|VEGFA|ACVRL1|CLDN5|F11R|IKBKB|TNFRSF1A|ROCK2|S1PR3|APOLD1|ATOH8|CDH5|BMP6|S1PR2|ZEB1|CEACAM1|BTG1|XDH|VEZF1|TNF|ADD1
BP	GO:1901380	negative regulation of potassium ion transmembrane transport	none	22	0.245124	0.982846	0.512488	0.6059	0.412664	2885	tags=27%, list=15%, signal=23%	ANK3|BIN1|CAV1|ACTN2|PTEN|KCNH2
BP	GO:0046606	negative regulation of centrosome cycle	Cell Cycle	15	0.261791	0.96373	0.513487	0.606279	0.412922	9924	tags=67%, list=50%, signal=33%	CDK5RAP2|TRIM37|KIF25|MDM1|KAT2B|TMEM67|KAT2A|CCP110|NPM1|NUBP1
BP	GO:0002701	negative regulation of production of molecular mediator of immune response	Immune Response	28	0.233361	0.989765	0.513487	0.606279	0.412922	13804	tags=89%, list=70%, signal=27%	LILRB1|HFE|HMOX1|IL33|HLA-F|PRKDC|TGFB1|BST2|BCL6|NDFIP1|TGFB2|JAK3|CD22|IRAK3|PARP3|APOA1|APOA2|IFNA2|TGFB3|TNF|SMAD7|ARG1|FCGR2B|SPINK5|FCRL3
MF	GO:0000339	RNA cap binding	none	18	0.255832	0.981238	0.513487	0.606279	0.412922	2351	tags=28%, list=12%, signal=24%	EIF4G3|EIF4E|IFIT5|EIF4E3|AGO2
BP	GO:0001829	trophectodermal cell differentiation	none	12	0.276074	0.962768	0.513487	0.606279	0.412922	14248	tags=100%, list=72%, signal=28%	ADA|SP3|BYSL|CNOT3|HOPX|SRF|CUL3|NODAL|CTR9|CNOT2|HAND1|JUNB
BP	GO:0007028	cytoplasm organization	none	10	0.290741	0.966639	0.513487	0.606279	0.412922	13959	tags=100%, list=71%, signal=29%	ZMIZ1|RRN3|PLD6|ETV6|SOS1|WDR77|TDRD5|TFCP2L1|FOSL1|KIF5B
BP	GO:0014831	gastro-intestinal system smooth muscle contraction	none	10	0.290977	0.967423	0.513487	0.606279	0.412922	12659	tags=100%, list=64%, signal=36%	SULF2|SPX|PTGER3|SULF1|PTAFR|HTR1D|KIT|GHRL|HTR2B
BP	GO:0045989	positive regulation of striated muscle contraction	none	12	0.276096	0.962846	0.513487	0.606279	0.412922	13258	tags=92%, list=67%, signal=30%	NOS1AP|ADRA1A|GSTO1|RNF207|TRPM4|CHGA|KCNQ1|ATP1A1|ATP2A1|RGS2|CCN2
BP	GO:0061014	positive regulation of mRNA catabolic process	none	50	0.206592	0.988779	0.513487	0.606279	0.412922	13773	tags=84%, list=70%, signal=25%	METTL16|FTO|PNPT1|AGO2|PABPC1|CNOT7|PUM1|ZC3HAV1|METTL14|GIGYF2|RIDA|ZFP36L2|NANOS1|CNOT1|TNRC6C|PRR5L|CNOT6L|ZC3H12A|ZC3H12D|DHX36|CNOT8|ROCK2|METTL3|TNRC6A|ZFP36L1|HNRNPD|TARDBP|NANOS3|RBM24|TOB1|UPF1|BTG2|KHSRP|POLR2G|MEX3D|PLEKHN1|MOV10|YTHDF1|CPEB3|NANOS2|TNRC6B|RC3H1
BP	GO:0061029	eyelid development in camera-type eye	none	12	0.276017	0.962569	0.513487	0.606279	0.412922	12119	tags=83%, list=62%, signal=32%	EGFR|HDAC2|SOS1|SOX11|TFAP2A|SRF|STRA6|TWIST1|JUN|GRHL3
BP	GO:0016553	base conversion or substitution editing	none	17	0.258658	0.976976	0.514486	0.607013	0.413422	13997	tags=94%, list=71%, signal=27%	ADARB2|ADARB1|ADAR|APOBEC3G|ADAT2|RBM47|METTL3|ADAT3|APOBEC2|NUDT16|APOBEC3C|ADAD2|APOBEC3F|APOBEC3B|APOBEC3D|AICDA
CC	GO:0030014	CCR4-NOT complex	none	16	0.260567	0.971298	0.514486	0.607013	0.413422	14554	tags=100%, list=74%, signal=26%	CNOT7|CNOT4|CNOT3|CNOT1|CNOT6L|CNOT8|CNOT9|CNOT6|TNKS1BP1|CNOT10|TOB1|PATL1|CNOT2|CPEB3|ZFP36|CNOT11
BP	GO:0032026	response to magnesium ion	none	17	0.259077	0.978555	0.514486	0.607013	0.413422	12262	tags=82%, list=62%, signal=31%	ANK3|KCNA1|SMPD3|SNCA|TNFRSF11B|RYR3|CD14|ENTPD6|KCNC2|BMP6|THBS1|CCND1|FBP1|SLC41A1
BP	GO:0032897	negative regulation of viral transcription	none	25	0.240225	0.990757	0.514486	0.607013	0.413422	11555	tags=72%, list=59%, signal=30%	INPP5K|TRIM8|PSMC3|IFITM3|TRIM32|TRIM14|REST|TRIM27|ZNF639|NUCKS1|UBP1|HMGA2|TRIM13|TRIM21|TARDBP|TFAP4|TRIM11|JUN
BP	GO:0061052	negative regulation of cell growth involved in cardiac muscle cell development	none	10	0.289947	0.963999	0.514486	0.607013	0.413422	10653	tags=70%, list=54%, signal=32%	PI16|PAK1|CTDP1|PPARA|YY1|CAV3|RGS4
BP	GO:0007567	parturition	none	13	0.274698	0.974319	0.515485	0.607835	0.413982	1608	tags=23%, list=8%, signal=21%	OXTR|PLA2G4C|PLA2G4B
BP	GO:0010919	regulation of inositol phosphate biosynthetic process	none	13	0.274532	0.973731	0.515485	0.607835	0.413982	5816	tags=46%, list=30%, signal=33%	SNCA|PTK2B|HRH1|PLEK|GPER1|NTSR1
BP	GO:0018342	protein prenylation	none	10	0.289717	0.963235	0.515485	0.607835	0.413982	10782	tags=70%, list=55%, signal=32%	PGGT1B|FNTB|CHML|RABGGTB|MUSK|AIPL1|RABGGTA
BP	GO:0097354	prenylation	none	10	0.289717	0.963235	0.515485	0.607835	0.413982	10782	tags=70%, list=55%, signal=32%	PGGT1B|FNTB|CHML|RABGGTB|MUSK|AIPL1|RABGGTA
CC	GO:0071339	MLL1 complex	Epigenetic	29	0.232675	0.994366	0.516484	0.608478	0.41442	6957	tags=41%, list=35%, signal=27%	KANSL1|KAT8|RUVBL2|PRPF31|PELP1|WDR5|MGA|RUVBL1|SENP3|TAF6|CHD8|PHF20
BP	GO:0006383	transcription by RNA polymerase III	none	47	0.207594	0.980708	0.516484	0.608478	0.41442	9915	tags=57%, list=50%, signal=29%	MTOR|RPTOR|POLR2L|BRF1|GTF3A|POLR3H|SNAPC5|ZNF143|POLR3K|ELL|POLR3D|GTF3C4|CRCP|PRDX5|SNAPC4|DHX36|CHD8|ZC3H8|ICE2|ZNF345|SNAPC1|SNAPC2|POLR3F|SNAPC3|GTF3C5|POLR3G|POLR1C
BP	GO:0006596	polyamine biosynthetic process	none	13	0.274231	0.972663	0.516484	0.608478	0.41442	10707	tags=62%, list=54%, signal=28%	AGMAT|PAOX|AZIN1|OAZ2|ODC1|OAZ1|SMOX|AZIN2
CC	GO:0044665	MLL1/2 complex	none	29	0.232675	0.994366	0.516484	0.608478	0.41442	6957	tags=41%, list=35%, signal=27%	KANSL1|KAT8|RUVBL2|PRPF31|PELP1|WDR5|MGA|RUVBL1|SENP3|TAF6|CHD8|PHF20
BP	GO:0050926	regulation of positive chemotaxis	none	23	0.241555	0.976268	0.516484	0.608478	0.41442	10191	tags=65%, list=52%, signal=31%	CDH13|AGER|VEGFB|F7|ITGA2|VEGFA|SMAD3|S1PR1|ANGPT2|AZU1|NTRK3|IL16|KDR|F3|CXCL12
CC	GO:0005839	proteasome core complex	Proteostasis	19	0.248048	0.9669	0.516484	0.608478	0.41442	5202	tags=37%, list=26%, signal=27%	PSMB9|PSMB5|PSMF1|PSMB8|PSMB4|PSMA4|PSMB1
BP	GO:0002360	T cell lineage commitment	Immune Response	18	0.255056	0.97826	0.517483	0.609476	0.4151	7489	tags=50%, list=38%, signal=31%	MTOR|ZFPM1|SHH|SPN|PRKDC|STAT6|STAT3|BCL2|TP53
BP	GO:0090026	positive regulation of monocyte chemotaxis	none	12	0.275498	0.960758	0.517483	0.609476	0.4151	2145	tags=25%, list=11%, signal=22%	AIF1|LGMN|SERPINE1
BP	GO:0002828	regulation of type 2 immune response	Immune Response	23	0.24117	0.97471	0.518482	0.610206	0.415597	13380	tags=87%, list=68%, signal=28%	ECM1|NLRP3|IL33|CD81|STAT6|HLX|IL27RA|RARA|BCL6|IL18|NDFIP1|SOCS5|IL4R|ANXA1|TNFSF4|IFNA2|ARG2|CD74|PRKCZ|ARG1
CC	GO:0042588	zymogen granule	none	12	0.274697	0.957964	0.518482	0.610206	0.415597	10892	tags=75%, list=55%, signal=34%	STX3|RAB27B|GNAI3|STXBP2|VAMP2|CUZD1|RAB3D|SCAMP1|TMED2
MF	GO:0070412	R-SMAD binding	none	22	0.244187	0.979087	0.518482	0.610206	0.415597	13098	tags=86%, list=67%, signal=29%	ZC3H3|LDLRAD4|RANBP3|TRIM33|SMAD3|PMEPA1|DROSHA|MEN1|PARP1|SMAD2|SMAD4|SMURF1|PPM1A|RGCC|JUN|PAX6|ZEB2|MYOCD|FOS
BP	GO:0090085	regulation of protein deubiquitination	none	12	0.27534	0.960207	0.518482	0.610206	0.415597	13653	tags=92%, list=69%, signal=28%	TNIP1|PARK7|ZC3H12A|OTUD4|NOP53|SART3|TRIM21|VCP|TANK|ITCH|WDR48
BP	GO:1903209	positive regulation of oxidative stress-induced cell death	Oxidative Stress	14	0.265255	0.955831	0.518482	0.610206	0.415597	12291	tags=79%, list=62%, signal=30%	TLR4|PAWR|ENDOG|PARK7|REST|RIPK1|MCL1|SFPQ|SOD1|FBXW7|MMP3
CC	GO:0030532	small nuclear ribonucleoprotein complex	none	69	0.196866	0.986169	0.519481	0.611024	0.416154	10238	tags=58%, list=52%, signal=28%	PRPF31|LSM7|GEMIN4|SNRPC|TGS1|TXNL4A|SNRPF|SNRPE|DDX39B|ZMAT2|TXNL4B|SF3B2|PRPF4|LSM5|PRPF8|SART1|SLU7|EFTUD2|SNRPB2|LSM6|LUC7L3|PRPF6|SNRPN|SNRPA1|LUC7L2|LSM10|SNRPD2|LSM4|SF3A3|SNRPB|SF3B1|SART3|PPIH|USP39|SNRPD1|DDX23|LUC7L|LSM8|ARFGEF1|CD2BP2
BP	GO:0032814	regulation of natural killer cell activation	none	27	0.235932	0.991687	0.519481	0.611024	0.416154	10232	tags=63%, list=52%, signal=30%	MICA|PIBF1|BLOC1S3|AP1G1|TICAM1|HAVCR2|HLA-F|HLA-E|ZBTB1|TYROBP|RASGRP1|IL15|IL18|PRDM1|AXL|GAS6|LAMP1
BP	GO:0044764	multi-organism cellular process	none	17	0.257128	0.971194	0.519481	0.611024	0.416154	13900	tags=94%, list=71%, signal=28%	TPCN2|CAV1|CAV2|CD4|PI4KA|NECTIN2|FCHSD1|PPIA|PIKFYVE|GAS6|CTSL|SIGLEC1|FCHSD2|CCR5|EPS15|CXCR4
BP	GO:0051438	regulation of ubiquitin-protein transferase activity	none	50	0.206109	0.986467	0.519481	0.611024	0.416154	13243	tags=80%, list=67%, signal=26%	TRIB3|PINK1|FEM1A|PSEN1|AXIN1|RPS7|PTEN|ABL1|CDC14B|PARK7|MASTL|PLK1|STUB1|RPL23|MAD2L2|GOLGA2|USP44|ARRDC4|DCUN1D2|BAG5|FEM1B|LIMK1|RAB1A|RPS2|DCUN1D4|UBE2S|BTRC|UBE2L3|FZR1|DCUN1D3|FBXW7|GORASP1|FBXO5|DNM1L|MAD2L1|PIN1|SKP1|DCUN1D1|UBE2N|SMAD7
BP	GO:1902253	regulation of intrinsic apoptotic signaling pathway by p53 class mediator	Apoptosis	30	0.228977	0.986945	0.52048	0.611573	0.416528	11139	tags=67%, list=57%, signal=29%	PRKN|RPS7|PTTG1IP|MUC1|ATAD5|RRN3|ANKRD2|RRM2B|HNRNPK|BCL2|BDKRB2|TP53|KDM1A|MARCHF7|CD44|RPL26|BCL2L12|MSX1|MIF|ING2
CC	GO:0033276	transcription factor TFTC complex	Epigenetic	14	0.264824	0.954279	0.52048	0.611573	0.416528	14365	tags=93%, list=73%, signal=25%	SUPT3H|TAF2|TAF6|KAT2A|TAF5|TAF4|TAF5L|TRRAP|TAF7|TADA3|TAF10|TAF12|TAF9
BP	GO:0010935	regulation of macrophage cytokine production	Immune Response	14	0.264783	0.95413	0.52048	0.611573	0.416528	7031	tags=50%, list=36%, signal=32%	SPON2|LILRB1|TLR4|GPRC5B|WNT5A|TGFB1|HLA-G
BP	GO:0005979	regulation of glycogen biosynthetic process	none	27	0.235737	0.990871	0.52048	0.611573	0.416528	5097	tags=37%, list=26%, signal=27%	INPP5K|INSR|MTOR|IGF2|PASK|PPP1R3B|PPP1CB|PPP1R3E|AKT2|IRS2
BP	GO:0010962	regulation of glucan biosynthetic process	none	27	0.235737	0.990871	0.52048	0.611573	0.416528	5097	tags=37%, list=26%, signal=27%	INPP5K|INSR|MTOR|IGF2|PASK|PPP1R3B|PPP1CB|PPP1R3E|AKT2|IRS2
CC	GO:0090543	Flemming body	none	29	0.232261	0.992595	0.52048	0.611573	0.416528	12092	tags=76%, list=61%, signal=29%	NUP62|CAPG|EXOC4|CCDC66|MICAL3|EXOC2|EXOC1|IST1|VPS4A|PDCD6IP|EXOC6|ZFYVE19|NTNG2|CNTRL|BIRC6|IL16|VPS4B|CHAMP1|CEP55|KIF14|EXOC7|ARF6
CC	GO:0000137	Golgi cis cisterna	Proteostasis	18	0.253945	0.974	0.52048	0.611573	0.416528	7728	tags=44%, list=39%, signal=27%	LLGL1|SMPD3|GOLGA8N|XYLT1|GOLGA2|GOLGA2P5|GOLGA8B|GOLGA8A
BP	GO:0009147	pyrimidine nucleoside triphosphate metabolic process	Cell Cycle	22	0.242678	0.973038	0.521479	0.612568	0.417205	3869	tags=32%, list=20%, signal=26%	NME7|NME9|AK3|NME4|NME2|NME1|CTPS1
BP	GO:0098883	synapse pruning	Immune Response	11	0.278211	0.952787	0.521479	0.612568	0.417205	13093	tags=91%, list=67%, signal=30%	TREM2|CX3CR1|C3|EPHA4|ITGAM|C1QA|CX3CL1|C1QC|DKK1|C1QB
BP	GO:0098883	synapse pruning	Synapse	11	0.278211	0.952787	0.521479	0.612568	0.417205	13093	tags=91%, list=67%, signal=30%	TREM2|CX3CR1|C3|EPHA4|ITGAM|C1QA|CX3CL1|C1QC|DKK1|C1QB
BP	GO:0045123	cellular extravasation	Immune Response	58	0.201169	0.983642	0.522478	0.613383	0.41776	10251	tags=60%, list=52%, signal=29%	PIK3CD|BCR|AGER|SIRPA|MADCAM1|JAM2|CRK|FER|RIPOR2|ITGA1|SPN|SELL|ABR|CX3CR1|ICAM1|ITGB2|ADAM8|IL27RA|F11R|ADD2|CRKL|PRTN3|IL1R1|PLCB1|ITGB1|MDK|AZU1|GCNT1|FUT9|PLVAP|PTAFR|CX3CL1|CCL2|CXCL12|CD47
BP	GO:0009651	response to salt stress	none	24	0.238514	0.974009	0.522478	0.613383	0.41776	11184	tags=71%, list=57%, signal=31%	MICU1|SLC12A6|EFHD1|XRCC5|SLC25A23|AQP1|LETM1|BDKRB2|TP53|BAX|PAPPA2|TH|ZFP36L1|AKR1B1|HSP90AB1|EPO|TRPV4
BP	GO:0030641	regulation of cellular pH	none	88	0.191743	0.990913	0.522478	0.613383	0.41776	6178	tags=36%, list=31%, signal=25%	SLC9A3|GRN|CFTR|TMEM175|UBE3A|ROGDI|LRRK2|CLN6|ATP6V0A2|CLN5|LACC1|ATP6V0E2|ATP6V1E2|SLC9A8|ATP6V1E1|ATP6V1G2|DMXL1|AQP11|MAPK3|ATP6V1H|SLC4A8|ATP6V1B2|SLC4A1|PPT1|TMEM165|ATP6V1C1|TMEM199|ATP6AP1L|VPS33A|RAB20|SLC4A4|ATP6V1C2
BP	GO:0040020	regulation of meiotic nuclear division	none	28	0.230909	0.979368	0.522478	0.613383	0.41776	13746	tags=86%, list=70%, signal=26%	TRIP13|PDE3A|RAD1|SIRT2|PRKAR1A|WNT5A|PIWIL2|PLCB1|CALR|NPM2|IHO1|MAPK15|MSX2|MSX1|FZR1|FBXO5|PRDM7|UBE2B|DAZL|LIF|GPR3|DMRT1|NANOS2|HORMAD1
CC	GO:0005682	U5 snRNP	none	18	0.253023	0.970464	0.523477	0.613928	0.418132	10612	tags=67%, list=54%, signal=31%	TXNL4A|SNRPE|TXNL4B|PRPF8|PRPF6|SNRPN|SNRPD2|SNRPB|SNRPD1|DDX23|CD2BP2|PRPF18
MF	GO:0016251	RNA polymerase II general transcription initiation factor activity	none	36	0.218766	0.983329	0.523477	0.613928	0.418132	14399	tags=86%, list=73%, signal=23%	TAF3|TAF2|TAF8|GTF2F1|TAF11|SNAPC5|GTF2H3|DR1|SNAPC4|TAF6|SNAPC1|TAF4B|GTF2E2|SNAPC2|TAF5|GTF2A2|TAF4|TAF13|GTF2F2|GTF2H2|TBPL1|GTF2A1|TAF7|DRAP1|TAF10|TBPL2|TBP|TAF12|CCNH|TAF9|GTF2B
BP	GO:0031652	positive regulation of heat generation	none	10	0.28851	0.959222	0.523477	0.613928	0.418132	7970	tags=50%, list=41%, signal=30%	TNFRSF11A|SLC27A1|ABAT|PTGER3|CNR1
BP	GO:0032885	regulation of polysaccharide biosynthetic process	none	35	0.21967	0.982718	0.523477	0.613928	0.418132	7813	tags=49%, list=40%, signal=29%	INPP5K|INSR|MTOR|IGF2|SMPD3|PASK|PPP1R3B|PPP1CB|PDGFB|PPP1R3E|AKT2|IRS2|TGFB1|GSK3B|EPM2AIP1|AKT1|NFKB1
BP	GO:0051955	regulation of amino acid transport	none	32	0.225951	0.987761	0.523477	0.613928	0.418132	6108	tags=41%, list=31%, signal=28%	P2RX7|AGT|PSEN1|ARL6IP5|RAB3GAP1|GRM7|SLC12A2|ATP1A2|SLC43A1|SLC6A1|NTSR1|ABAT|SLC43A2
BP	GO:0072567	chemokine (C-X-C motif) ligand 2 production	none	12	0.274202	0.956238	0.523477	0.613928	0.418132	13202	tags=92%, list=67%, signal=30%	TLR4|FOXP1|MAP2K5|MBP|LPL|HMGB1|MIF|TIRAP|TNF|CD74|KLF4
BP	GO:2000341	regulation of chemokine (C-X-C motif) ligand 2 production	none	12	0.274202	0.956238	0.523477	0.613928	0.418132	13202	tags=92%, list=67%, signal=30%	TLR4|FOXP1|MAP2K5|MBP|LPL|HMGB1|MIF|TIRAP|TNF|CD74|KLF4
BP	GO:0006244	pyrimidine nucleotide catabolic process	Cell Cycle	13	0.272362	0.966035	0.524476	0.614831	0.418747	11288	tags=77%, list=57%, signal=33%	NEIL2|TDG|UNG|NT5C|SMUG1|NT5M|MBD4|ENTPD4|NEIL1|DUT
BP	GO:0045603	positive regulation of endothelial cell differentiation	none	15	0.259822	0.956482	0.524476	0.614831	0.418747	13020	tags=87%, list=66%, signal=29%	BMP4|CTNNB1|NOTCH1|ACVRL1|CLDN5|F11R|ATOH8|CDH5|BMP6|S1PR2|BTG1|VEZF1|ADD1
BP	GO:2000117	negative regulation of cysteine-type endopeptidase activity	none	77	0.192628	0.980655	0.524476	0.614831	0.418747	13509	tags=77%, list=69%, signal=24%	CAST|GPX1|CARD8|IFI16|SERPINB9|SNCA|LTF|NGFR|SH3RF1|POR|MAP2K5|CSNK2A1|DHCR24|PLAUR|RFFL|RAF1|VEGFA|NLE1|PARK7|PCID2|AQP1|PAX2|YWHAE|PRDX5|HERPUD1|MICAL1|USP47|CDKN2D|PIH1D1|ARRB2|AKT1|PAK2|HGF|CAAP1|BIRC2|CD44|SRC|DNAJB6|ARRB1|BCL2L12|GAS6|CFLAR|RNF34|THBS1|NAIP|LEF1|NGF|IFI6|FNIP1|PRDX3|MT3|ARL6IP1|TNF|RAG1|RPS6KA1|MDM2|KLF4|DPEP1|BIRC3
BP	GO:0090382	phagosome maturation	Autophagy	47	0.206788	0.976901	0.525475	0.615374	0.419117	9122	tags=53%, list=46%, signal=29%	P2RX7|TMEM175|ATP6V0A2|ATP6V0E2|ATP6V1E2|PLA2G5|ATP6V1E1|ATP6V1G2|ATP6V1H|MREG|MYO7A|ATP6V1B2|ATP6V1C1|MCOLN1|RAB20|ATP6V1C2|SPG11|RAB31|TCIRG1|CORO1A|RAB7A|PIKFYVE|RAB34|ATP6V1F|RAB38
CC	GO:0005688	U6 snRNP	none	10	0.287487	0.95582	0.525475	0.615374	0.419117	13271	tags=90%, list=67%, signal=29%	LSM7|DDX39B|LSM5|LSM6|LSM4|LSM8|LSM2|LSM3|RNU6-2
BP	GO:0010801	negative regulation of peptidyl-threonine phosphorylation	none	18	0.252263	0.967545	0.525475	0.615374	0.419117	10917	tags=72%, list=55%, signal=32%	DGKQ|INPP5K|DMTN|SIRT2|PPEF2|EIF4G1|CADM4|CALM3|SPRED3|CALM1|SPRED1|SPRY2|PARD3
BP	GO:0033860	regulation of NAD(P)H oxidase activity	none	10	0.287792	0.956834	0.525475	0.615374	0.419117	14017	tags=100%, list=71%, signal=29%	AGT|CYBA|PARK7|GNAI3|RFK|GNAI2|INS|SLAMF8|AGTR1|DRD5
MF	GO:0051400	BH domain binding	none	10	0.287511	0.955902	0.525475	0.615374	0.419117	9887	tags=70%, list=50%, signal=35%	BAK1|BOK|BCL2L2|BCL2|BAX|MCL1|RACK1
BP	GO:0051712	positive regulation of killing of cells of other organism	none	10	0.286984	0.954147	0.525475	0.615374	0.419117	8244	tags=60%, list=42%, signal=35%	SYK|NOS2|BCL2L11|CLEC7A|BAD|GAPDH
BP	GO:0090224	regulation of spindle organization	none	37	0.218257	0.986533	0.525475	0.615374	0.419117	12561	tags=76%, list=64%, signal=27%	NUP62|PSRC1|CHMP1A|TACC3|GPSM2|HSPA1B|SENP6|RNF4|PLK1|RCC1|PKD1|CEP97|HNRNPU|MAPK15|DRG1|CHMP1B|VPS4B|ANKRD53|MAP9|CCSAP|DYNC1H1|HSPA1A|GNAI1|FSD1|PARP3|SPAG5|CLTC|DCTN1
BP	GO:0060397	growth hormone receptor signaling pathway via JAK-STAT	none	14	0.263897	0.950937	0.526474	0.616455	0.419852	14488	tags=100%, list=74%, signal=26%	PTPN1|JAK2|STAT6|STAT3|GHR|LYN|JAK3|PRLR|GH1|STAT5A|GH2|PRL|CSH1|STAT5B
BP	GO:0033210	leptin-mediated signaling pathway	Immune Response	10	0.28644	0.952339	0.527473	0.617534	0.420588	6377	tags=50%, list=32%, signal=34%	LEPR|BBS2|STAT3|MKKS|ADIPOR1
BP	GO:0035666	TRIF-dependent toll-like receptor signaling pathway	none	30	0.227251	0.979503	0.528472	0.618434	0.421201	9048	tags=57%, list=46%, signal=31%	CASP8|CD40|TLR4|TRAF3|IRF3|TICAM1|UBC|IKBKB|RIPK1|CD14|UBA52|UBE2D1|IRF7|CD300LF|BIRC2|TBK1|CHUK
BP	GO:0040019	positive regulation of embryonic development	none	36	0.217946	0.979645	0.528472	0.618434	0.421201	8156	tags=47%, list=41%, signal=28%	RBM19|UTP25|WNT2B|CTNNB1|SHH|PAFAH1B1|CLASP2|GORAB|GJA1|B4GALT5|TENM4|NIBAN2|CLASP1|PLCB1|DMRT2|PHLDB2|HES1
BP	GO:0050684	regulation of mRNA processing	none	145	0.180144	0.984659	0.528472	0.618434	0.421201	13319	tags=74%, list=68%, signal=24%	RBM19|DYRK1A|ZC3H3|METTL16|RBM23|C1QBP|RBFOX1|NELFE|PUF60|CPSF6|SON|HNRNPL|SAP18|SRSF10|SRPK1|CPEB1|STH|CIRBP|FXR2|LARP7|SRRM4|RBM11|BARD1|NCL|SRSF12|RNPS1|SUPT5H|CWC22|RBFOX2|HSF1|REST|CELF5|ZC3H14|RBM17|SLTM|CDK9|CPSF4|DHX36|HNRNPK|NUDT21|KHDRBS2|RNF40|VIRMA|CELF4|U2AF2|C9orf78|PABPN1|NSRP1|MBNL1|RBFOX3|PTCD2|IK|HNRNPU|NUP98|RBM15|QKI|SMU1|PCBP4|DDX17|HNRNPA2B1|RBM5|TRA2B|SRSF2|SART3|SRSF9|KHDRBS3|HNRNPA1|LEO1|AHCYL1|CELF2|PTBP3|ZFP36L1|SRSF6|CDK11B|PRPF19|RBM7|RBMXL1|RNF20|RBM24|NCBP2|DAZAP1|NCBP1|SUPT6H|RBM25|CTR9|NOVA2|SRSF3|HSPA8|JMJD6|CPSF7|PAPOLA|FXR1|SAFB|SRSF5|SAFB2|NOVA1|RBM4|SNRPA|TRA2A|THRAP3|SRSF4|CPEB3|RBM42|IWS1|MYOD1|SRSF1|PTBP1|ZBTB7A
BP	GO:0034770	histone H4-K20 methylation	Epigenetic	10	0.284728	0.946649	0.529471	0.619153	0.42169	12772	tags=90%, list=65%, signal=32%	KMT5A|NSD1|ARID4B|KMT5C|KMT5B|ARID4A|PWP1|BRCA1|BEND3
BP	GO:0044154	histone H3-K14 acetylation	Epigenetic	13	0.270794	0.960475	0.529471	0.619153	0.42169	13292	tags=85%, list=68%, signal=27%	WBP2|PHF14|PIWIL2|BRD1|MEAF6|BRPF1|KAT2A|KAT7|BRPF3|ING5|KMT2A
BP	GO:0003306	Wnt signaling pathway involved in heart development	none	11	0.276467	0.946814	0.529471	0.619153	0.42169	12002	tags=82%, list=61%, signal=32%	CTNNB1|VANGL2|RBPJ|WNT5A|MESP1|SOX17|ALPK2|BMP2|DKK1
BP	GO:0007620	copulation	none	15	0.258639	0.952128	0.529471	0.619153	0.42169	8168	tags=53%, list=42%, signal=31%	ADA|OXTR|DDO|KLK14|ABAT|ACVR2A|CNR1|EDNRB
BP	GO:0033005	positive regulation of mast cell activation	none	18	0.251956	0.966371	0.529471	0.619153	0.42169	12557	tags=78%, list=64%, signal=28%	SYK|NECTIN2|FCER1G|ADORA2B|GAB2|STXBP1|SPHK2|IL4R|CD226|SNX4|HAVCR1|GATA2|VAMP8|PLA2G3
MF	GO:0008179	adenylate cyclase binding	none	13	0.270541	0.959575	0.53047	0.61996	0.42224	11415	tags=77%, list=58%, signal=32%	AKAP12|RAF1|CAP1|CAP2|AKAP6|ADCY2|ADCY5|CALM3|CALM1|ADCYAP1R1
BP	GO:0031365	N-terminal protein amino acid modification	none	28	0.229783	0.97459	0.53047	0.61996	0.42224	11201	tags=68%, list=57%, signal=29%	EP300|HHATL|CREBBP|METAP1D|NAA80|KAT2B|NAA25|NMT2|NMT1|NAA35|MAP6D1|METAP2|NTMT1|METAP1|PPM1B|PPM1A|NAA60|NAA50|NAA16
BP	GO:0072210	metanephric nephron development	none	32	0.224129	0.979795	0.53047	0.61996	0.42224	5325	tags=38%, list=27%, signal=27%	PAX8|BMP4|GREM1|CTNNB1|RET|FMN1|PKD2|STAT1|SMO|PDGFB|SOX9|PAX2
BP	GO:1902188	positive regulation of viral release from host cell	none	13	0.269802	0.956954	0.53047	0.61996	0.42224	7586	tags=54%, list=39%, signal=33%	ZNF502|CAV2|CHMP3|VPS4A|PC|VAPA|VPS37B
MF	GO:0046961	proton-transporting ATPase activity, rotational mechanism	Mitochondrial Metabolism	20	0.242904	0.956248	0.531469	0.620857	0.422851	7819	tags=50%, list=40%, signal=30%	ATP6V0A2|ATP6V0E2|ATP6V1E2|ATP6V1E1|ATP6V1H|ATP6V1B2|ATP6V1C1|ATP6V1C2|ATP5F1B|TCIRG1
MF	GO:0044769	ATPase activity, coupled to transmembrane movement of ions, rotational mechanism	none	20	0.242904	0.956248	0.531469	0.620857	0.422851	7819	tags=50%, list=40%, signal=30%	ATP6V0A2|ATP6V0E2|ATP6V1E2|ATP6V1E1|ATP6V1H|ATP6V1B2|ATP6V1C1|ATP6V1C2|ATP5F1B|TCIRG1
MF	GO:0097602	cullin family protein binding	none	23	0.239156	0.96657	0.531469	0.620857	0.422851	14296	tags=91%, list=73%, signal=25%	PRKN|KCTD17|KLHL36|BTBD1|KCTD21|RNF7|DCUN1D2|KLHL9|KCTD9|KCTD2|KLHL21|DCUN1D4|KCTD5|DDB1|DCUN1D3|SKP1|RBX1|DCUN1D1|KCTD6|DCUN1D5|ANAPC11
BP	GO:0031960	response to corticosteroid	Lipid Metabolism	145	0.179818	0.982878	0.532468	0.621663	0.4234	14428	tags=83%, list=73%, signal=22%	EGFR|AGL|ASS1|GLB1|ALPL|USP8|FLT3|IGFBP7|GSTP1|AIF1|HNMT|AKAP13|KRAS|FECH|EIF4E|ALAD|SERPINF1|CASP9|DNMT3B|PCK2|CYBA|SLIT2|BCHE|NR3C1|CPS1|SRD5A1|PPARGC1B|GBA|SSTR2|DUSP1|BCL2L11|NOTCH1|PCK1|SPARC|GPR83|IGFBP2|SLIT3|S100B|ZFP36L2|PCNA|ICAM1|AQP1|REST|GPER1|ANXA3|GNRH1|GJB2|FBXO32|FOSB|BCL2|PARP1|CASP3|BAD|ABCA3|UCP3|SMYD3|WNT7B|MDK|CDO1|HNRNPU|PAM|CDKN1A|NTRK3|ACSBG1|ERRFI1|KLF9|SRC|PTPRU|TH|EDN1|CALM3|COL1A1|ADAM9|ZFP36L1|BMP6|FOXO1|PTAFR|ADCYAP1|CFLAR|ANXA1|CBX3|CREBRF|FAM107A|TFAP4|FIBIN|UBE2L3|EPO|ENG|EIF4EBP1|CCND1|ADM|ABCC2|APOA2|CAD|PDCD7|GOT1|STC1|HSD11B2|TAT|SOX30|RHOA|TNF|MYOD1|FOS|CCN2|IL1RN|ARG1|PAPPA|PDX1|SCGB1A1|FOSL1|BGLAP|AGXT|FOXO3|GHRHR|NEFL|PTGS2|SSTR3|STAR|ZFP36|CLDN1
BP	GO:1901550	regulation of endothelial cell development	none	15	0.258352	0.951071	0.532468	0.621663	0.4234	10013	tags=67%, list=51%, signal=33%	VCL|VEGFA|CLDN5|F11R|IKBKB|TNFRSF1A|ROCK2|S1PR3|CDH5|S1PR2
BP	GO:1903140	regulation of establishment of endothelial barrier	none	15	0.258352	0.951071	0.532468	0.621663	0.4234	10013	tags=67%, list=51%, signal=33%	VCL|VEGFA|CLDN5|F11R|IKBKB|TNFRSF1A|ROCK2|S1PR3|CDH5|S1PR2
CC	GO:0072562	blood microparticle	Vasculature	132	0.18242	0.985585	0.532468	0.621663	0.4234	4023	tags=23%, list=20%, signal=19%	APOE|CP|AGT|SERPINF2|C1R|ITIH2|CIB2|HPR|F13A1|ANXA5|C4B|C4A|EIF2A|C1S|C1RL|PFN1|HSPA1L|CFH|BCHE|CLIC1|SERPING1|PSMC5|HSPA1B|TFRC|YWHAZ|ACTB|TF|ACTC1|CLU|HBB|SLC4A1
MF	GO:0070411	I-SMAD binding	none	14	0.263469	0.949397	0.533467	0.622739	0.424133	11722	tags=79%, list=60%, signal=32%	AXIN1|CTNNB1|SMAD9|SMAD3|SMAD1|AXIN2|SMAD2|SMAD4|SMURF1|TGFB1I1|TGFBR1
BP	GO:0006703	estrogen biosynthetic process	Lipid Metabolism	12	0.272206	0.949278	0.534466	0.623724	0.424804	1905	tags=25%, list=10%, signal=23%	HSD17B12|HSD17B1|HSD17B14
MF	GO:0005344	oxygen carrier activity	none	12	0.272337	0.949734	0.534466	0.623724	0.424804	7881	tags=58%, list=40%, signal=35%	IPCEF1|HBB|HBQ1|HBG2|CYGB|HBA1|HBA2
BP	GO:0010893	positive regulation of steroid biosynthetic process	Lipid Metabolism	18	0.251166	0.963339	0.535465	0.624527	0.425351	3052	tags=28%, list=16%, signal=23%	ABCG1|PPARGC1A|SCAP|SREBF1|POR
BP	GO:0034378	chylomicron assembly	Lipid Metabolism	11	0.274748	0.940929	0.535465	0.624527	0.425351	13609	tags=91%, list=69%, signal=28%	APOE|LPCAT3|MTTP|P4HB|APOC2|APOB|APOA1|APOA2|APOA4|APOC3
BP	GO:0046337	phosphatidylethanolamine metabolic process	Lipid Metabolism	26	0.233697	0.973866	0.535465	0.624527	0.425351	12705	tags=81%, list=65%, signal=29%	PLA2G6|LPIN1|LPIN2|PISD|SLC27A1|SELENOI|PLAAT3|ETNK2|LPIN3|PHOSPHO1|PCYT2|PLAAT5|PLAAT1|ABHD4|PLA2G15|CHKA|PNPLA8|ETNPPL|CHKB|PLA2G3|CEPT1
BP	GO:0007202	activation of phospholipase C activity	none	29	0.229055	0.978895	0.535465	0.624527	0.425351	8775	tags=52%, list=45%, signal=29%	EGFR|AGT|GNAQ|GNA15|ADRA1A|LPAR1|NTRK2|P2RY12|GPR55|BDNF|PLCG1|PHB2|PHB|RASGRP4|C5AR1
BP	GO:0008207	C21-steroid hormone metabolic process	Lipid Metabolism	34	0.220614	0.978388	0.536464	0.625239	0.425835	4403	tags=32%, list=22%, signal=25%	DGKQ|FDXR|PPARGC1A|AKR1C2|CLCN2|SRD5A1|TSPO|AKR1C1|CYP17A1|TSPOAP1|DKK3
BP	GO:0003171	atrioventricular valve development	none	25	0.235282	0.970369	0.536464	0.625239	0.425835	11867	tags=76%, list=60%, signal=30%	DCHS1|BMPR1A|MDM4|ZFPM1|EFNA1|NOTCH1|TGFBR2|HEY2|SLIT3|TGFB2|BMPR2|SMAD4|GATA4|CCN1|OLFM1|HEYL|TWIST1|TBX5|BMP2
MF	GO:0005159	insulin-like growth factor receptor binding	none	15	0.257319	0.947269	0.536464	0.625239	0.425835	12832	tags=87%, list=65%, signal=30%	INSR|CRK|IGF2|GNAS|PIK3R1|ARRB1|SOCS2|INS|SOCS1|SHC1|YWHAH|YWHAG|REN
BP	GO:1905153	regulation of membrane invagination	none	15	0.257147	0.946636	0.536464	0.625239	0.425835	9116	tags=60%, list=46%, signal=32%	TREM2|ABCA7|ITGA2|APPL2|C3|CD300A|RAB31|PPARG|NCKAP1L
MF	GO:0015252	proton channel activity	Synapse	23	0.238377	0.963421	0.536464	0.625239	0.425835	7317	tags=48%, list=37%, signal=30%	SLC4A11|ATP5MC1|ATP5PO|ATP5MC2|ATP5F1A|ATP5PD|ATP5F1D|ATP5F1C|ATP5PF|ATP5MF|ATP5F1B
BP	GO:0048570	notochord morphogenesis	none	10	0.28366	0.943097	0.537463	0.626131	0.426443	7157	tags=50%, list=36%, signal=32%	GLI2|EFNA1|WNT5A|NOG|EPHA2
CC	GO:0097504	Gemini of coiled bodies	none	12	0.2718	0.947863	0.537463	0.626131	0.426443	2965	tags=25%, list=15%, signal=21%	GEMIN7|GEMIN4|ZPR1
BP	GO:0010232	vascular transport	Vasculature	11	0.274321	0.939464	0.537463	0.626131	0.426443	4545	tags=36%, list=23%, signal=28%	APOE|SLC27A1|GJA1|SLC27A4
BP	GO:0032693	negative regulation of interleukin-10 production	Immune Response	12	0.271689	0.947475	0.538462	0.627114	0.427112	9808	tags=67%, list=50%, signal=33%	LILRB1|AGER|TRIB2|TYROBP|DLL1|TNFRSF21|VSIR|JAK3
BP	GO:0090280	positive regulation of calcium ion import	none	18	0.24987	0.958367	0.538462	0.627114	0.427112	12247	tags=78%, list=62%, signal=29%	TRPV3|TRPV2|ATP2C2|PDGFB|GRM6|RAMP3|SPHK2|LGALS3|PDGFRB|CCL2|CXCL12|ATP2A1|CASR|STC1
MF	GO:0004859	phospholipase inhibitor activity	none	12	0.271536	0.946943	0.539461	0.628004	0.427719	1733	tags=25%, list=9%, signal=23%	ANXA5|APOC1|PINLYP
BP	GO:0007176	regulation of epidermal growth factor-activated receptor activity	none	27	0.23163	0.973608	0.539461	0.628004	0.427719	4583	tags=33%, list=23%, signal=26%	APP|TGFA|HBEGF|ADAM17|PSEN1|CBL|ZFYVE28|NCK2|CHMP6
BP	GO:0031650	regulation of heat generation	none	12	0.271443	0.946618	0.539461	0.628004	0.427719	8168	tags=50%, list=42%, signal=29%	TNFRSF11A|SLC27A1|ABAT|PTGER3|CNR1|EDNRB
BP	GO:0008298	intracellular mRNA localization	none	12	0.27083	0.94448	0.54046	0.628894	0.428325	10612	tags=75%, list=54%, signal=35%	EXOSC3|PCID2|BICD1|DHX36|CASC3|EXOSC2|EXOSC10|ZFP36L1|PRPF18
BP	GO:0033147	negative regulation of intracellular estrogen receptor signaling pathway	none	13	0.266775	0.946219	0.54046	0.628894	0.428325	7515	tags=54%, list=38%, signal=33%	STRN3|CNOT1|KANK2|ZNF366|CYP7B1|CNOT9|PHB2
BP	GO:0071824	protein-DNA complex subunit organization	none	236	0.173536	0.989015	0.54046	0.628894	0.428325	8134	tags=43%, list=41%, signal=25%	ERCC2|ERCC3|DDB2|KAT6A|CHAF1A|BRD2|CENPE|RAD51C|XPA|TAF1C|MCM3AP|GTF2H5|CENPQ|RPA1|RPA2|CUL4A|SMARCB1|MCM4|ESR1|TRAPPC12|KAT6B|TSPYL5|POGZ|XPC|ERCC5|RPA3|CENPP|RAD52|BRF1|TAF1B|PSMC3|MCM6|PSMC5|CABIN1|SMARCD2|ITGB3BP|WNT10B|SET|MIS12|GMNN|RB1|H1-0|TAF11|SENP6|HEY2|CENPO|TSPYL1|GTF2H3|MCM7|SMARCC2|RNF4|UBTF|HP1BP3|SOX9|DR1|RRN3|MCM3|BPTF|GRWD1|H1-2|CENPV|GTF2H1|UBC|DMAP1|RUVBL1|PSME4|NAP1L1|SMARCD3|H2BC5|RPL23|CENPX|SMARCA4|RNF8|UBN1|HELLS|POLE3|POLR1E|TCF4|CREB1|DAXX|H3-3A|ASF1A|PARP1|H4C3|SYCP3|HMGA1|CENPC|TP53|PIH1D1|MYC|RAD23B|CENPF|H2AW|CDT1|SMYD3|NAP1L4|BAZ2A|SMARCA5|UBA52|SHPRH|CENPH
BP	GO:0001945	lymph vessel development	Vasculature	25	0.234446	0.966921	0.541459	0.629965	0.429054	10512	tags=68%, list=53%, signal=32%	CCBE1|PTPN14|FLT4|SYK|VEGFA|ACVRL1|PDPN|SVEP1|FOXC1|EPHA2|PKD1|VASH1|LGALS8|BMPR2|PROX1|ACVR2B|TBX1
CC	GO:0031527	filopodium membrane	none	18	0.249326	0.956284	0.542458	0.630672	0.429535	12092	tags=78%, list=61%, signal=30%	ITGAV|ANTXR1|TTYH1|NF2|PDPN|UTRN|HLA-G|ITGA3|GAP43|FZD9|MYO10|ITGB3|PALM|ARF6
BP	GO:0060039	pericardium development	none	18	0.249334	0.956315	0.542458	0.630672	0.429535	11867	tags=78%, list=60%, signal=31%	RPGRIP1L|CCM2|NOTCH1|LRP6|SMAD3|WNT5A|BMP7|SOS1|SMAD2|FLRT3|WT1|SETD2|TBX5|BMP2
BP	GO:1904029	regulation of cyclin-dependent protein kinase activity	none	98	0.187144	0.977971	0.542458	0.630672	0.429535	14795	tags=87%, list=75%, signal=22%	EGFR|FBXO7|INCA1|PSRC1|ADAM17|CCNT2|CDK5RAP3|CCND3|CKS2|PTEN|CDKN2A|BLM|LATS1|PKD2|ACTB|PKMYT1|CCNO|PDGFB|KAT2B|TNFAIP3|CCND2|PLK1|APC|CDKN2B|GTF2H1|CCNYL1|CCNE1|MEN1|CDKN2D|CNPPD1|CASP3|AKT1|PKD1|CCNI2|CCNG2|CDKN1A|HEXIM1|LATS2|CDC25A|SRC|DIRAS3|PROX1|CCNJL|CDK5R1|CDKN1B|CCNP|CCNA2|TTBK1|CDKN1C|GADD45A|CDKN3|TFAP4|HSP90AB1|CCNK|CCNE2|RGCC|CCNL1|CDC6|SERTAD1|CCNA1|SPDYA|CCND1|CCNJ|CCNC|NR2F2|CDKN2C|STOX1|MYOCD|CDK5RAP1|HERC5|CEBPA|BCCIP|CCNI|IPO5|CCNT1|CCNB1|CCNF|CCNH|IPO7|CCNL2|HEXIM2|CAMK2N1|CCNG1|GTPBP4|HHEX
MF	GO:0008417	fucosyltransferase activity	Proteostasis	11	0.272471	0.933129	0.542458	0.630672	0.429535	9523	tags=64%, list=48%, signal=33%	FUT2|FUT10|FUT1|POFUT2|FUT8|FUT11|FUT9
BP	GO:1901203	positive regulation of extracellular matrix assembly	Structural Stabilization	10	0.282725	0.939987	0.542458	0.630672	0.429535	11297	tags=80%, list=57%, signal=34%	CLASP2|SOX9|SMAD3|TGFB1|CLASP1|PHLDB2|RGCC|PHLDB1
CC	GO:0005721	pericentric heterochromatin	Epigenetic	19	0.242439	0.945036	0.543457	0.631286	0.429953	13902	tags=89%, list=71%, signal=26%	KDM4C|LRWD1|INCENP|DNMT1|HELLS|IKZF1|KMT5C|CENPC|NCAPD3|CBX3|CBX1|SNAI1|ESCO2|CBX5|BAZ1B|MACROH2A1|KDM4D
BP	GO:0032000	positive regulation of fatty acid beta-oxidation	Lipid Metabolism	10	0.282685	0.939855	0.543457	0.631286	0.429953	5250	tags=40%, list=27%, signal=29%	PLIN5|AKT2|IRS2|PPARA
BP	GO:0010712	regulation of collagen metabolic process	none	38	0.21493	0.977571	0.543457	0.631286	0.429953	13908	tags=87%, list=71%, signal=26%	SERPINF2|BMP4|SUCO|HDAC2|CIITA|ITGA2|TGFB1|VIM|ITGB1|ARRB2|LARP6|F2R|CYGB|CST3|VSIR|RAP1A|ERRFI1|PPARG|CBX8|PDGFRB|MFAP4|PPARD|RGCC|ENG|F2|CREB3L1|GOT1|TGFB3|MIR149|EMILIN1|CCN2|IHH|NPPC
BP	GO:0035883	enteroendocrine cell differentiation	none	25	0.233967	0.964947	0.543457	0.631286	0.429953	13865	tags=88%, list=70%, signal=26%	BMP4|NEUROD1|SIDT2|CLOCK|PDPK1|SMO|WNT5A|INSM1|MEN1|GSK3B|DLL1|BAD|HES1|RHEB|BMP6|RFX3|CDK6|PAX6|NKX2-2|ARNTL|PDX1|GSK3A
BP	GO:0050872	white fat cell differentiation	none	13	0.266225	0.944269	0.543457	0.631286	0.429953	9277	tags=62%, list=47%, signal=33%	CTBP1|FFAR4|CTBP2|AACS|PRDM16|TBL1XR1|PPARG|PER2
BP	GO:0060213	positive regulation of nuclear-transcribed mRNA poly(A) tail shortening	none	12	0.270328	0.942729	0.543457	0.631286	0.429953	14361	tags=100%, list=73%, signal=27%	AGO2|PABPC1|CNOT7|CNOT1|TNRC6C|TNRC6A|TOB1|BTG2|POLR2G|CPEB3|TNRC6B|ZFP36
CC	GO:0030914	STAGA complex	Epigenetic	12	0.270125	0.94202	0.544456	0.63199	0.430433	14365	tags=100%, list=73%, signal=27%	SUPT3H|TADA2B|KAT2A|TAF5L|TRRAP|SUPT7L|TADA3|TAF10|TADA1|TAF12|TAF6L|TAF9
MF	GO:0008474	palmitoyl-(protein) hydrolase activity	none	12	0.270258	0.942484	0.544456	0.63199	0.430433	11339	tags=75%, list=58%, signal=32%	ABHD12|PPT2|ABHD17C|PPT1|ABHD17A|LYPLAL1|ABHD12B|ABHD17B|ABHD13
BP	GO:0032878	regulation of establishment or maintenance of cell polarity	none	24	0.233883	0.955095	0.544456	0.63199	0.430433	9979	tags=62%, list=51%, signal=31%	DOCK8|LLGL1|KANK1|LLGL2|RIPOR2|TEK|PTK2B|KIF20B|GSN|KRIT1|FLOT2|ROCK2|CDH5|RACK1|ARFGEF1
MF	GO:0098599	palmitoyl hydrolase activity	none	12	0.270258	0.942484	0.544456	0.63199	0.430433	11339	tags=75%, list=58%, signal=32%	ABHD12|PPT2|ABHD17C|PPT1|ABHD17A|LYPLAL1|ABHD12B|ABHD17B|ABHD13
BP	GO:0098734	macromolecule depalmitoylation	none	12	0.270258	0.942484	0.544456	0.63199	0.430433	11339	tags=75%, list=58%, signal=32%	ABHD12|PPT2|ABHD17C|PPT1|ABHD17A|LYPLAL1|ABHD12B|ABHD17B|ABHD13
BP	GO:0034377	plasma lipoprotein particle assembly	Lipid Metabolism	29	0.227306	0.97142	0.545455	0.632693	0.430912	13776	tags=86%, list=70%, signal=26%	APOE|ABCA7|ABCA1|APOC1|LPCAT3|BMP1|ACSL3|MTTP|P4HB|APOC2|APOB|DGAT1|APOC4|SOAT1|NR1H2|ZDHHC8|MFSD2A|APOA1|APOA2|PRKACG|APOA4|APOA5|APOM|APOC3|LCAT
MF	GO:0008296	3'-5'-exodeoxyribonuclease activity	none	10	0.282307	0.938599	0.545455	0.632693	0.430912	11101	tags=70%, list=56%, signal=31%	POLE|POLD1|EXO5|TATDN1|ISG20|APEX1|TREX1
BP	GO:0051918	negative regulation of fibrinolysis	none	10	0.281792	0.936886	0.545455	0.632693	0.430912	14135	tags=100%, list=72%, signal=28%	SERPINF2|SERPINE1|USF1|THBS1|F2|PLG|HRG|THBD|APOH|CPB2
BP	GO:0060742	epithelial cell differentiation involved in prostate gland development	none	11	0.271479	0.929731	0.545455	0.632693	0.430912	13874	tags=91%, list=71%, signal=27%	FGFR2|CTNNB1|NOTCH1|RXRA|FEM1B|PSAP|WDR77|PSAPL1|TP63|FOXA1
BP	GO:0001990	regulation of systemic arterial blood pressure by hormone	Vasculature	30	0.223144	0.961802	0.545455	0.632693	0.430912	3584	tags=27%, list=18%, signal=22%	AGT|ACE|SERPINF2|OXTR|PCSK5|CYBA|ECE1|EDN3
CC	GO:0044666	MLL3/4 complex	Epigenetic	12	0.269531	0.939949	0.546454	0.633395	0.43139	10188	tags=58%, list=52%, signal=28%	KDM6B|KMT2C|WDR5|PAXIP1|RBBP5|PAGR1|KMT2D
BP	GO:0030252	growth hormone secretion	none	14	0.260493	0.938673	0.546454	0.633395	0.43139	14463	tags=93%, list=74%, signal=25%	DRD2|CHD7|LTBP4|ITSN1|PTPN11|SERP1|RAB1A|SELENOT|ADCYAP1|KALRN|KISS1|GHRHR|GHRL
BP	GO:0032570	response to progesterone	none	41	0.210406	0.971451	0.546454	0.633395	0.43139	9181	tags=56%, list=47%, signal=30%	NR1H3|CD38|NCOA1|UBE3A|OXTR|WBP2|CAV1|SREBF1|TSPO|TRERF1|TLR2|TGFB1|CLDN4|GJB2|FOSB|NCOA2|BAD|YAP1|GABRB1|TGFB2|SRC|ABHD2|SOX10
BP	GO:1901998	toxin transport	none	38	0.214372	0.97503	0.546454	0.633395	0.43139	7090	tags=45%, list=36%, signal=29%	DNM1|SCFD1|ABCG1|TRIP4|CCT6B|ANTXR1|RAB29|ADAM10|CCT5|NRP1|LRP6|SLC7A8|COPB2|CCT3|LRP5|CCT8|RAB40B
CC	GO:0022626	cytosolic ribosome	Proteostasis	106	0.184795	0.977587	0.546454	0.633395	0.43139	12214	tags=65%, list=62%, signal=25%	RPS9|EIF2AK2|RPS26|RPS27L|RPL13|EIF2AK4|EIF2A|PPARGC1A|RPS28|RPS10|EIF2AK3|RPL28|RPS7|RPL7L1|RPL10A|RPS18|RPS23|RPS14|RPL9|RPL36AL|RPL12|EIF2D|RPS20|RPL8|FXR2|RPL26L1|RPL23|RPS24|RPS25|RPS5|RPS17|APOD|RPL14|RPL39L|RPSA|RPS19|RPS8|MRPL1|RPLP2|HBA1|HBA2|UBA52|RPL30|RPS12|RPL18|RPL38|RPL37|RPL3|RPS15|RPL36|RPS2|RPL26|RPL29|RPS6|RACK1|RPS11|RPS3|DHX29|RPL37A|RPL22|RPS21|RPL15|MRPS11|LARP4|RPL27A|RPL32|RPL7A|RPS13|RPL23A
MF	GO:0097001	ceramide binding	Lipid Metabolism	16	0.25405	0.947007	0.547453	0.63437	0.432054	4898	tags=38%, list=25%, signal=28%	CLN8|MAG|LAPTM4B|GLTP|PLTP|GLTPD2
BP	GO:0003222	ventricular trabecula myocardium morphogenesis	none	16	0.25412	0.947268	0.547453	0.63437	0.432054	4792	tags=38%, list=24%, signal=28%	BMPR1A|CHD7|NOTCH1|HEY2|RBPJ|NRG1
BP	GO:0098884	postsynaptic neurotransmitter receptor internalization	Endolysosome	20	0.240419	0.946464	0.548452	0.635253	0.432656	12622	tags=80%, list=64%, signal=29%	DNM1|DRD4|NUMB|AP2B1|SCRIB|MX1|GSG1L|ATAD1|HPCA|MX2|DNM2|CALY|ITGB3|DNM3|ARC|USP46
BP	GO:0140239	postsynaptic endocytosis	Endolysosome	20	0.240419	0.946464	0.548452	0.635253	0.432656	12622	tags=80%, list=64%, signal=29%	DNM1|DRD4|NUMB|AP2B1|SCRIB|MX1|GSG1L|ATAD1|HPCA|MX2|DNM2|CALY|ITGB3|DNM3|ARC|USP46
BP	GO:0098801	regulation of renal system process	none	28	0.226671	0.96139	0.548452	0.635253	0.432656	9922	tags=61%, list=50%, signal=30%	AGT|COMT|INPP5K|DRD2|SNX5|CYBA|PDGFB|GJA1|EMP2|SPX|F2R|EDNRB|GNAI2|CORO2B|EDN1|PTPRO|GAS6
BP	GO:0098884	postsynaptic neurotransmitter receptor internalization	Synapse	20	0.240419	0.946464	0.548452	0.635253	0.432656	12622	tags=80%, list=64%, signal=29%	DNM1|DRD4|NUMB|AP2B1|SCRIB|MX1|GSG1L|ATAD1|HPCA|MX2|DNM2|CALY|ITGB3|DNM3|ARC|USP46
BP	GO:0140239	postsynaptic endocytosis	Synapse	20	0.240419	0.946464	0.548452	0.635253	0.432656	12622	tags=80%, list=64%, signal=29%	DNM1|DRD4|NUMB|AP2B1|SCRIB|MX1|GSG1L|ATAD1|HPCA|MX2|DNM2|CALY|ITGB3|DNM3|ARC|USP46
CC	GO:0000974	Prp19 complex	none	13	0.264544	0.938306	0.549451	0.635952	0.433132	14475	tags=100%, list=74%, signal=26%	CDC5L|POLR2A|U2AF2|PLRG1|CTNNBL1|XAB2|PRPF19|HSPA8|BCAS2|ISY1|SYF2|CRNKL1|RBM22
BP	GO:0006071	glycerol metabolic process	none	19	0.240677	0.938166	0.549451	0.635952	0.433132	6381	tags=42%, list=32%, signal=28%	MYOF|COQ3|DYSF|PCK2|PCK1|TPI1|PGP|DGAT2
