## Supplemental Tables for "Genetic and Multi-omic Risk Assessment of Alzheimer’s Disease Implicates Core Associated Biological Domains" (part 12 of 22)

### Sheet: 5 Genetics Score, GSEA results (continued)
ONTOLOGY	ID	pathway	Biodomain	size	ES	NES	pval	padj	qvalues	rank	leading_edge	leadingEdge_genes
BP	GO:0008356	asymmetric cell division	none	19	0.240693	0.938228	0.549451	0.635952	0.433132	12962	tags=79%, list=66%, signal=27%	ACTR2|RGS14|TEAD3|GOLGA2|DOCK7|ZBTB16|ETV5|SOX5|PARD3|ING2|INSC|ASPM|PAX6|WNT9B|POU5F1
BP	GO:0009617	response to bacterium	none	493	0.165122	0.982427	0.549451	0.635952	0.433132	6406	tags=35%, list=33%, signal=24%	PLCG2|TREM2|HLA-B|NOS1|HLA-DRB1|P2RX7|PLA2G6|MICA|NLRP1|NR1H3|GSDMD|COMT|ERAP1|PYGL|ASS1|TNFRSF11A|GRN|HLA-A|ALPL|SFTPD|ADAMTS13|BCR|SPON2|LILRB1|CASP8|CD6|CD55|MALT1|SCIMP|SIRPA|GCH1|CD40|GSTP1|GPX1|CEP192|CUBN|ABCA1|C4B|TENT5A|PRKCA|WDR35|SRR|NLRP3|ALAD|TLR4|CARD8|CAV1|PPARGC1A|FGFR2|ADAM17|CASP9|SCARB1|FOXP1|BAIAP2|SIGIRR|MGST1|SERPINB9|JAK2|CHD7|NFKBIB|ADAMTS9|SCN7A|SERPINE1|AKAP12|SLC17A5|FER|TRDN|IRAK2|SNCA|RAB29|CD4|SBNO2|CYBA|SGMS1|IFNAR1|TNIP2|PDE4D|HDAC5|MGST2|SHPK|LTF|IRF3|MTDH|DGKB|TRIM5|AKAP8|COLEC12|PLSCR4|NFKBIL1|MAPK3|CPS1|IRF5|TICAM1|HAVCR2|NLRC4|MAVS|SYK|LY86|NOS2|HDAC2|TSPO|SIRT2|ABL1|MT1M|SPN|TF|SSC5D|PLAAT3|CARD9|LIAS|NOTCH1|OPTN|IRF8|LYST|PCK1|NEXN|IFI44|GNLY|SPARC|DHX58|GJA1|MEF2C|MACROD2|ADAMTS5|PDCD4|TNFAIP3|LGALS9|TLR2|LSM5|PRPF8|ABR|CX3CR1|PLAA|RBPJ|TFPI|LYZ|TIMP4|MAPK14|MR1|HERC6|CYP2E1|MAPKBP1|PDE4B|NAALADL2|ICAM1|MPO|HSF1|WNT5A|KLK7|MAPK8|RNF5|PPP1R11|TGFB1|ANXA3|KLK5|B2M|PRKCE|FCER1G|GNRH1|NFIB|LRAT|CA3|HLA-E|C3|LITAF|IL27RA|ERBIN|ADH5|ZC3H12A|LPL|RIPK2|GJB2
BP	GO:0043031	negative regulation of macrophage activation	none	16	0.253473	0.944856	0.549451	0.635952	0.433132	14103	tags=88%, list=72%, signal=25%	NR1H3|GRN|ZC3H12A|ADGRF5|LDLR|CX3CL1|PTPRC|LRFN5|TAFA3|IL31RA|CD200|NR1D1|FCGR2B|SYT11
CC	GO:0031680	G-protein beta/gamma-subunit complex	none	11	0.270328	0.925791	0.55045	0.636925	0.433794	13423	tags=91%, list=68%, signal=29%	GNG7|GNG4|GNG12|GNG8|GNG2|GNGT1|GNG5|GNG3|GNGT2|GNG11
BP	GO:0072224	metanephric glomerulus development	none	11	0.270568	0.926614	0.55045	0.636925	0.433794	14356	tags=100%, list=73%, signal=27%	RET|PDGFB|PAX2|LAMB2|PDGFRA|PDGFRB|WT1|LGR4|OSR1|CD34|EGR1
BP	GO:0031998	regulation of fatty acid beta-oxidation	Lipid Metabolism	20	0.23825	0.937928	0.551449	0.637714	0.434332	14177	tags=90%, list=72%, signal=25%	MTOR|MLYCD|TYSND1|PLIN5|AKT2|IRS2|PPARA|ACACB|AKT1|CNR1|ETFBKMT|MFSD2A|TWIST1|ABCB11|CPT1A|ABCD2|LONP2|IRS1
CC	GO:0032153	cell division site	none	69	0.191419	0.958881	0.551449	0.637714	0.434332	12156	tags=70%, list=62%, signal=27%	TUBGCP6|MAEA|SVIL|HMCN2|SPIRE2|MYH9|PSTPIP1|MYH10|PKN1|NDE1|NF2|SEPTIN9|SEPTIN12|RAB11FIP4|MASTL|SEPTIN11|SEPTIN2|ANLN|TUBGCP2|MYLK|SEPTIN4|MEN1|SEPTIN1|TUBGCP3|STAMBP|ZFYVE19|SEPTIN5|ITGB1|PSD2|SEPTIN10|WDR73|SEPTIN8|KATNBL1|DCTN3|ICAM2|RAB11FIP3|KLHDC8B|HMCN1|CEP55|RAB21|PLCD3|FSD1|ECT2|PKN2|SEPTIN7|SSH1|ARF6|RAB11A
CC	GO:0034709	methylosome	none	12	0.268382	0.935942	0.551449	0.637714	0.434332	11379	tags=75%, list=58%, signal=32%	SNRPF|SNRPE|PRMT5|CLNS1A|SNRPD2|SNRPB|SNRPD1|WDR77|PRMT1
BP	GO:1990182	exosomal secretion	none	19	0.239478	0.933494	0.551449	0.637714	0.434332	10070	tags=63%, list=51%, signal=31%	PRKN|RAB27A|ATP13A2|SMPD3|SNF8|SDC4|VPS4A|PDCD6IP|RAB7A|HGS|STAM|VPS4B
BP	GO:0032635	interleukin-6 production	Immune Response	122	0.182835	0.981733	0.552448	0.638594	0.434931	10966	tags=61%, list=56%, signal=27%	TREM2|APP|HLA-B|P2RX7|IL17RA|SPON2|SCIMP|AGER|SIRPA|NLRC3|AIF1|TLR4|IL33|CYBA|TICAM1|MAPK13|HAVCR2|MAVS|SYK|NOS2|GBA|CARD9|C1QTNF4|TNFAIP3|LGALS9|TLR2|PTPN6|CLEC7A|PTPN11|MBP|STAT3|WNT5A|C1QTNF3|ZBTB20|FCER1G|FOXJ1|DDX58|ZC3H12A|LPL|RIPK2|ASH1L|ADORA2B|TYROBP|XBP1|TBC1D23|LILRA2|ARRB2|F2R|BCL10|POU2F2|IL18|SPHK2|HGF|IL1RL2|IL6R|AKIRIN2|NCKAP1L|IL16|C5AR2|IFIH1|SOCS5|HMGB1|ARRB1|TLR1|GAS6|CX3CL1|ADCYAP1|KLF2|CD47|NLRX1|NLRP12|PYCARD|TIRAP|IRAK3|TWIST1
BP	GO:0046639	negative regulation of alpha-beta T cell differentiation	Immune Response	21	0.236219	0.940319	0.552448	0.638594	0.434931	13773	tags=90%, list=70%, signal=27%	SHH|RUNX1|HLX|ZC3H12A|BCL6|RUNX3|ZBTB7B|GLI3|SOCS5|HMGB1|IL4R|JAK3|ANXA1|RC3H2|SOCS1|TNFSF4|SMAD7|IHH|RC3H1
BP	GO:0034350	regulation of glial cell apoptotic process	none	10	0.279814	0.93031	0.552448	0.638594	0.434931	10101	tags=70%, list=51%, signal=34%	PRKCA|AKAP12|DLL1|PRKCD|TRAF2|GAS6|CCL2
BP	GO:0030101	natural killer cell activation	Immune Response	67	0.192425	0.960874	0.554446	0.640719	0.436379	12692	tags=73%, list=65%, signal=26%	PIK3CD|MICA|BAG6|RAB27A|PIBF1|CASP8|MERTK|BLOC1S3|SP3|UNC13D|AP1G1|IL18R1|TICAM1|HAVCR2|HLA-F|ITGB2|SNX27|HLA-E|ZBTB1|TYROBP|RASGRP1|ULBP2|ULBP1|IL15|PRDX1|IL18|CORO1A|PRDM1|IFNA10|AXL|IFNA1|IFNA16|GAS6|IFNA14|LAMP1|PTPRC|RABL3|IFNA17|KAT7|IFNA6|IFNA2|IFNA5|TYRO3|IFNA4|DCAF15|IFNA7|IFNA21|IFNA8|ZNF683
MF	GO:0009678	pyrophosphate hydrolysis-driven proton transmembrane transporter activity	none	29	0.226115	0.966332	0.554446	0.640719	0.436379	3872	tags=31%, list=20%, signal=25%	ATP6V0A2|ATP6V0E2|ATP6V1E2|ATP6V1E1|ATP6V1G2|ATP2C2|ATP6V1H|ATP6V1B2|ATP2A3
BP	GO:2001237	negative regulation of extrinsic apoptotic signaling pathway	Apoptosis	98	0.185479	0.969266	0.555445	0.641689	0.437039	9084	tags=51%, list=46%, signal=28%	FAS|ITGAV|CASP8|HTT|GCLC|LMNA|GSTP1|GPX1|BMP4|EYA3|HMOX1|PHIP|EYA4|SERPINE1|SH3RF1|HSPA1B|MAP2K5|EYA1|RFFL|TNFRSF10B|RAF1|NRP1|TNFAIP3|CTNNA1|PARK7|GCLM|ITGA6|ICAM1|FAIM|FYN|TCF7L2|ITPRIP|UNC5B|ZMYND11|PAK5|BCL2|MAPK7|GSK3B|RIPK1|YAP1|AKT1|TNFSF10|HGF|BIRC6|MCL1|LGALS3|FAIM2|EYA2|SRC|NOS3
BP	GO:0070498	interleukin-1-mediated signaling pathway	Immune Response	94	0.185884	0.966276	0.555445	0.641689	0.437039	11267	tags=64%, list=57%, signal=27%	SQSTM1|PSMD2|PSMD13|PSMB9|MAP3K7|PSMD9|PSMB5|PSMF1|PSMB8|IRAK2|TNIP2|PSMC3|MAPK3|PSMC5|PSMB4|IL1RAP|PSMA4|PSMB1|MAP3K8|UBC|PSME4|PSMD1|RIPK2|IKBKB|MAP3K3|UBE2V1|OTUD4|PSMD5|TRAF6|IL1R1|PLCB1|PSMC1|PSMD4|PELI2|NFKBIA|PSMB7|NFKB1|TAB2|UBA52|ST18|TAB1|PSMB3|PSMA7|PSMC6|IL1RL2|CHUK|PSMD6|FBXW11|TOLLIP|RPS6KA4|PSMC4|ZNF675|BTRC|PSMA6|IRAK3|RPS6KA5|CUL1|PSMD11|PSMD14|PSMA5
CC	GO:0016281	eukaryotic translation initiation factor 4F complex	none	12	0.267481	0.932801	0.556444	0.642566	0.437637	2045	tags=25%, list=10%, signal=22%	EIF4G3|EIF4E|EIF4E3
BP	GO:0036120	cellular response to platelet-derived growth factor stimulus	none	20	0.23733	0.934304	0.556444	0.642566	0.437637	9960	tags=60%, list=51%, signal=30%	IQGAP1|HAS1|CBL|FYN|YES1|CREB1|HYAL1|MTSS2|ERRFI1|SRC|PDGFRB|CCNA2
BP	GO:0062208	positive regulation of pattern recognition receptor signaling pathway	none	36	0.214326	0.963372	0.556444	0.642566	0.437637	4557	tags=31%, list=23%, signal=24%	NR1H3|TLR4|CAV1|FLOT1|CYBA|LTF|HSPA1B|DHX58|PUM1|RTN4|TLR2
BP	GO:0070670	response to interleukin-4	Immune Response	29	0.225009	0.961603	0.557443	0.643443	0.438234	10824	tags=66%, list=55%, signal=30%	ADAMTS13|ALAD|TCF7|SHPK|PTPN2|PML|NFIL3|STAT6|PARP14|FASN|XBP1|KEAP1|CORO1A|CD300LF|RPL3|IL4R|JAK3|MCM2|HSP90AB1
BP	GO:0003094	glomerular filtration	none	24	0.231023	0.943416	0.557443	0.643443	0.438234	9922	tags=58%, list=50%, signal=29%	CYBA|PDGFB|GJA1|TMEM63C|EMP2|MYO1E|ADGRF5|SULF2|F2R|SULF1|CORO2B|PTPRO|XPNPEP3|GAS6
BP	GO:0046546	development of primary male sexual characteristics	none	120	0.181951	0.975062	0.557443	0.643443	0.438234	13653	tags=76%, list=69%, signal=23%	ERCC1|FANCA|MSH2|TBC1D20|HSD17B4|ADAM15|NCOA1|INSR|SEMA3A|LRP2|DHX37|ESR1|MGST1|WNT2B|SOX15|CBL|RRM1|MEA1|SGPL1|SRD5A1|NKX3-1|BCL2L11|COL9A3|LRRC6|ARID5B|NUP210L|CTNNA1|ZFPM2|INHA|SOX9|YBX3|ICAM1|WNT5A|SFRP1|RHOBTB3|ADGRG1|MMP14|FSTL3|ARID4B|BOK|KDM5A|CRKL|BCL2L2|H3-3A|PATZ1|BCL2|RARA|PLEKHA1|ACVR2A|NUPR1|BAX|LHFPL2|TNFSF10|CST3|TGFB2|FGF9|PDGFRA|SMAD4|PDGFRB|GATA4|ARID4A|NUDT1|FSHR|WT1|TMF1|CITED2|KIT|ING2|KITLG|ASPM|CCND1|RAD21L1|TGFBR1|FNDC3A|TLR3|SAFB2|RNF38|RAB13|LHCGR|KIF18A|NTRK1|REN|PRKACG|BRIP1|DMRT1|SOX8|DHH|H3-3B|CSDE1|LHB|WDR48
BP	GO:0032105	negative regulation of response to extracellular stimulus	none	12	0.266904	0.930789	0.558442	0.644319	0.43883	9872	tags=67%, list=50%, signal=33%	BBS2|KANK2|PPARA|MKKS|SPX|BBS4|NUCB2|CARTPT
BP	GO:0032108	negative regulation of response to nutrient levels	none	12	0.266904	0.930789	0.558442	0.644319	0.43883	9872	tags=67%, list=50%, signal=33%	BBS2|KANK2|PPARA|MKKS|SPX|BBS4|NUCB2|CARTPT
BP	GO:0050728	negative regulation of inflammatory response	none	127	0.181561	0.977714	0.558442	0.644319	0.43883	5725	tags=35%, list=29%, signal=25%	APOE|HLA-DRB1|NR1H3|GRN|ADA|BCR|NT5E|AGER|SIRPA|NLRC3|GSTP1|GPX1|FEM1A|NLRP3|RORA|SERPINF1|OTULIN|WFDC1|SHARPIN|CCN3|MVK|GPR17|FFAR4|METRNL|GBA|PSMB4|RB1|TEK|PTPN2|LPCAT3|PDCD4|SIGLEC10|TNFAIP3|ABR|CHID1|SMAD3|AOAH|PPARA|FOXF1|GPER1|APPL2|ALOX5|C1QTNF3|PTGIS
MF	GO:0003906	DNA-(apurinic or apyrimidinic site) endonuclease activity	DNA Repair	12	0.263601	0.919271	0.56044	0.646253	0.440148	12054	tags=75%, list=61%, signal=29%	NEIL2|ALKBH1|APLF|HMGA1|HMGA2|APEX1|RPS3|NEIL1|POLB
MF	GO:0019104	DNA N-glycosylase activity	none	12	0.264733	0.923218	0.56044	0.646253	0.440148	11272	tags=75%, list=57%, signal=32%	NEIL2|TDG|UNG|PCNA|SMUG1|MBD4|APEX1|NEIL1|MPG
BP	GO:0043508	negative regulation of JUN kinase activity	none	12	0.263754	0.919804	0.56044	0.646253	0.440148	11248	tags=75%, list=57%, signal=32%	GSTP1|PDCD4|SFRP1|AIDA|MAPK8IP1|DUSP10|DNAJA1|ZNF675|DUSP19
BP	GO:0070166	enamel mineralization	none	12	0.265173	0.924752	0.56044	0.646253	0.440148	12508	tags=83%, list=64%, signal=30%	STIM1|NECTIN1|PPARA|FAM20C|TCIRG1|MSX2|FOXO1|TBX1|DMP1|ENAM
BP	GO:1903543	positive regulation of exosomal secretion	none	15	0.251469	0.925734	0.561439	0.647219	0.440806	10070	tags=67%, list=51%, signal=33%	ATP13A2|SMPD3|SNF8|SDC4|VPS4A|PDCD6IP|RAB7A|HGS|STAM|VPS4B
BP	GO:0060049	regulation of protein glycosylation	Proteostasis	14	0.256969	0.925973	0.561439	0.647219	0.440806	12991	tags=86%, list=66%, signal=29%	FKTN|ABCA2|POMT1|POMT2|GOLGA2|IL15|ACER2|ARFGEF1|CHP1|RAMP1|MT3|ALG10B
BP	GO:0014821	phasic smooth muscle contraction	none	15	0.251093	0.92435	0.562438	0.648278	0.441527	14740	tags=100%, list=75%, signal=25%	DRD1|DRD2|DLG1|SSTR2|EDN3|TACR2|PTGER3|EDNRB|EDN1|HTR1D|KIT|P2RX2|GDNF|GHRL|HTR2B
MF	GO:0010485	H4 histone acetyltransferase activity	Epigenetic	17	0.247802	0.93597	0.563437	0.649151	0.442121	14496	tags=88%, list=74%, signal=23%	KANSL1|KAT8|KANSL2|WDR5|PHF20|KANSL1L|KAT2A|USP22|NAA60|NAA50|BRCA2|NAA40|KANSL3|HAT1|MCRS1
MF	GO:0046906	tetrapyrrole binding	none	121	0.181943	0.975445	0.563437	0.649151	0.442121	5878	tags=35%, list=30%, signal=24%	NOS1|SDHC|MMUT|CBS|CYP2D6|FLVCR1|CYB5A|CAT|CUBN|SUOX|MMAB|CYP4V2|LMBRD1|HMOX1|DUOX1|JAK2|CYBA|MTR|PXDN|TDO2|NOS2|CYP17A1|EIF2AK1|FA2H|CYP4F3|CYP4F11|TCN2|HBB|CYP2C8|TBXAS1|CYP2D7|BACH1|CYP2U1|CYP2E1|CYP2A6|MPO|CYP26B1|HBQ1|PTGIS|MMACHC|CYP7B1|CYP1B1
MF	GO:0030594	neurotransmitter receptor activity	Synapse	89	0.187412	0.968689	0.563437	0.649151	0.442121	11607	tags=63%, list=59%, signal=26%	GRID2|GRIN2B|GRIN3B|GABBR1|GRIN2A|CHRNB1|GRM1|GABRA2|CHRNA2|CHRNA4|DRD1|DRD2|DRD4|GABRB3|GABRB2|CHRNB2|CHRM3|GABRA1|GRIN2D|TSPO|CHRNA3|HTR5A|PTK2B|HRH1|GABRG3|GRID1|GABRG2|GLRB|GLRA1|GRIK2|HTR3B|GRIN1|ANXA9|GABRB1|GRIK1|GABRA5|GRIN2C|GRIK4|GLRA3|HRH2|GRM5|CHRM2|HRH3|GABRG1|HTR2A|GRIA2|HTR1D|HTR1F|P2RY11|CHRNE|GRIN3A|GABRD|GRIA1|GABRA4|CHRNA9|HTR7
BP	GO:0000079	regulation of cyclin-dependent protein serine/threonine kinase activity	Cell Cycle	94	0.185244	0.962949	0.564436	0.650022	0.442715	12059	tags=68%, list=61%, signal=26%	EGFR|FBXO7|INCA1|PSRC1|ADAM17|CCNT2|CDK5RAP3|CCND3|CKS2|PTEN|CDKN2A|BLM|LATS1|PKD2|ACTB|PKMYT1|CCNO|PDGFB|KAT2B|TNFAIP3|CCND2|PLK1|APC|CDKN2B|GTF2H1|CCNYL1|CCNE1|MEN1|CDKN2D|CNPPD1|CASP3|AKT1|PKD1|CCNI2|CCNG2|CDKN1A|HEXIM1|LATS2|CDC25A|SRC|DIRAS3|PROX1|CCNJL|CDK5R1|CDKN1B|CCNP|CCNA2|CDKN1C|GADD45A|CDKN3|TFAP4|CCNK|CCNE2|RGCC|CCNL1|CDC6|SERTAD1|CCNA1|SPDYA|CCND1|CCNJ|CCNC|NR2F2|CDKN2C
MF	GO:0001671	ATPase activator activity	none	24	0.229257	0.936203	0.564436	0.650022	0.442715	10581	tags=67%, list=54%, signal=31%	DNAJC15|AHSA2P|ATP1B3|ATP1B1|RAB4A|ATP1B2|MYBPC3|DNAJB1|RAB3A|DNAJC19|TOR1AIP1|DNAJC10|DNAJA1|DNAJB6|DNAJC24|TOR1AIP2
BP	GO:0032965	regulation of collagen biosynthetic process	Structural Stabilization	33	0.215792	0.949507	0.564436	0.650022	0.442715	13908	tags=88%, list=71%, signal=26%	SERPINF2|BMP4|SUCO|HDAC2|CIITA|ITGA2|TGFB1|VIM|ARRB2|LARP6|F2R|CYGB|RAP1A|ERRFI1|PPARG|CBX8|PDGFRB|PPARD|RGCC|ENG|F2|CREB3L1|GOT1|TGFB3|MIR149|EMILIN1|CCN2|IHH|NPPC
BP	GO:0018298	protein-chromophore linkage	none	11	0.267727	0.916881	0.565435	0.6508	0.443244	698	tags=18%, list=4%, signal=18%	RGR|OPN4
BP	GO:1903010	regulation of bone development	none	24	0.228904	0.934762	0.565435	0.6508	0.443244	13246	tags=79%, list=67%, signal=26%	LILRB1|GREM1|LTF|POR|RFLNB|TAPT1|FBN1|TYROBP|CLDN18|RFLNA|KAT2A|GLI3|SLC9B2|GPR68|CARM1|FBXW7|NOTCH2|TNFSF11|SIGLEC15
BP	GO:0000387	spliceosomal snRNP assembly	RNA Spliceosome	46	0.201674	0.949778	0.565435	0.6508	0.443244	11193	tags=61%, list=57%, signal=26%	GEMIN7|PRMT7|PRPF31|GEMIN4|SNRPC|TGS1|SNRPF|SNRPE|SRSF10|SNUPN|PRPF8|SART1|SRSF12|PRMT5|PRPF6|CLNS1A|SNRPD2|LSM4|SNRPB|SART3|GEMIN5|SNRPD1|PRPF19|CD2BP2|DDX20|WDR77|COIL|LSM2
BP	GO:0045777	positive regulation of blood pressure	Vasculature	29	0.224266	0.958427	0.565435	0.6508	0.443244	2478	tags=24%, list=13%, signal=21%	AGT|ACE|OXTR|ADRA1D|ADRA1A|CYBA|PDE4D
BP	GO:0006144	purine nucleobase metabolic process	Cell Cycle	19	0.237371	0.925282	0.566434	0.65167	0.443837	3141	tags=26%, list=16%, signal=22%	ADA|SHMT1|GART|APRT|DPYD
CC	GO:0000791	euchromatin	Epigenetic	37	0.211041	0.95392	0.566434	0.65167	0.443837	7473	tags=43%, list=38%, signal=27%	RUVBL2|SETD5|PPARGC1A|TCF7|CTNNB1|TCF3|H1-0|TRIM24|CECR2|ANKRD2|HSF1|H1-2|SP1|CREB1|NSMF|DNMT3A
BP	GO:0043367	CD4-positive, alpha-beta T cell differentiation	Immune Response	58	0.195581	0.956319	0.566434	0.65167	0.443837	10923	tags=62%, list=56%, signal=28%	RELB|MALT1|MTOR|NLRP3|RORA|SEMA4A|FOXP1|IL18R1|ZFPM1|SH3RF1|SPN|RUNX1|CD83|LGALS9|TMEM98|STAT6|STAT3|HLX|ZC3H12A|RIPK2|BCL3|RARA|NFKBIZ|BCL6|RUNX3|IL18|ZBTB7B|NCKAP1L|SOCS5|HMGB1|IL4R|JAK3|CTSL|ANXA1|SATB1|RC3H2
BP	GO:0043966	histone H3 acetylation	Epigenetic	57	0.196798	0.961399	0.567433	0.652633	0.444492	15225	tags=93%, list=77%, signal=21%	KAT6A|MCM3AP|MAP3K7|SMARCB1|WBP2|PHF14|KAT6B|SUPT3H|CHEK1|KAT2B|WDR5|DR1|KAT14|PIWIL2|TRIM16|POLE3|SPI1|SGF29|BRD1|PIH1D1|MEAF6|BRPF1|SPHK2|KAT2A|YEATS2|ZNF451|TAF5|SMAD4|JADE2|TAF5L|NAA60|SUPT7L|KAT7|LEF1|TADA3|LIF|BRPF3|BRCA1|BRCA2|TAF10|ING5|MYOD1|KMT2A|TADA1|TAF12|PER1|SIN3A|TAF6L|TAF9|CRTC2|SIRT1|JADE1|LDB1
BP	GO:0014870	response to muscle inactivity	none	11	0.267162	0.914947	0.567433	0.652633	0.444492	12224	tags=82%, list=62%, signal=31%	CASQ1|MTMR4|UTRN|SCN5A|FBXO32|SGCA|HDAC4|ACTN3|MYOG
BP	GO:0030049	muscle filament sliding	none	32	0.218174	0.953764	0.568432	0.653315	0.444957	11629	tags=69%, list=59%, signal=28%	NEB|TTN|MYH3|TNNT1|TPM2|ACTN2|TNNT2|ACTC1|TPM1|TCAP|MYH7|VIM|ACTA1|MYBPC3|TNNC2|MYBPC1|MYH6|TPM4|ACTN3|TMOD1|MYBPC2|MYL3
BP	GO:0032007	negative regulation of TOR signaling	none	43	0.203065	0.944981	0.568432	0.653315	0.444957	10743	tags=60%, list=55%, signal=28%	TSC2|ATM|TSC1|NPRL3|TBC1D7|SZT2|UBR2|EPM2A|DEPDC5|FLCN|STK11|PRKAA2|PDCD6|CASTOR3|SESN1|DEPTOR|AKT1S1|SPAAR|UBR1|SH3BP4|TNFAIP8L1|KPTN|MAPKAPK5|ITFG2|TMEM127|MINAR1
BP	GO:0033275	actin-myosin filament sliding	none	32	0.218174	0.953764	0.568432	0.653315	0.444957	11629	tags=69%, list=59%, signal=28%	NEB|TTN|MYH3|TNNT1|TPM2|ACTN2|TNNT2|ACTC1|TPM1|TCAP|MYH7|VIM|ACTA1|MYBPC3|TNNC2|MYBPC1|MYH6|TPM4|ACTN3|TMOD1|MYBPC2|MYL3
BP	GO:0045600	positive regulation of fat cell differentiation	none	65	0.19183	0.954214	0.568432	0.653315	0.444957	14789	tags=88%, list=75%, signal=22%	SH3PXD2B|CCDC3|RREB1|FFAR4|METRNL|STK4|CMKLR1|MAPK14|TRPM4|PRDM16|SFRP1|BMP7|AAMDC|WDFY2|VSTM2A|ZC3H12A|LPL|CREB1|LRP5|XBP1|ASXL2|WNT5B|ZBTB16|AKT1|WIF1|CREBL2|ZBTB7B|HNRNPU|SAV1|STK3|PPARG|ZFP36L1|KLF5|RARRES2|PPARD|HTR2A|INS|FRZB|ZBTB7C|CARM1|BMP2|SOX13|CEBPB|CCDC71L|CEBPA|LMO3|ID2|ZNF385A|SNAI2|GDF3|PTGS2|NOCT|ZFP36|NAPEPLD|MEDAG|CDS1|TPH1
BP	GO:0070536	protein K63-linked deubiquitination	none	32	0.218252	0.954102	0.568432	0.653315	0.444957	13485	tags=81%, list=69%, signal=26%	USP8|OTUD7A|ATXN3|YOD1|ABRAXAS1|TNFAIP3|USP13|STAMBPL1|USP7|OTUD4|STAMBP|NOP53|BABAM1|VCP|BABAM2|OTUD1|PSMD14|CYLD|SPATA2|DESI2|ABRAXAS2|USP20|ZRANB1|USP16|UIMC1|USP33
CC	GO:0000792	heterochromatin	Epigenetic	74	0.189765	0.959786	0.569431	0.654182	0.445548	13025	tags=76%, list=66%, signal=26%	MORC2|IL33|DDX6|CDKN2A|KDM4C|EED|TOP2B|LRWD1|SIRT2|PML|RING1|HSF1|SALL4|WDR76|RRP8|INCENP|DNMT1|HELLS|PHC2|FOXC1|RNF40|IKZF1|HMGA1|KMT5C|CENPC|DNMT3A|BAZ2A|NOP53|CBX6|TASOR|HMGA2|SMARCAD1|CBX8|SUZ12|MPHOSPH8|ORC2|RNF20|NCAPD3|TNKS1BP1|CBX3|CBX1|SATB1|RRP1B|SNAI1|ZBTB18|ESCO2|PCGF2|CHD5|CBX5|MBD2|UBE2B|SALL1|MBD3|BEND3|UHRF2|BAZ1B
BP	GO:0070126	mitochondrial translational termination	Mitochondrial Metabolism	89	0.186273	0.9628	0.569431	0.654182	0.445548	12817	tags=73%, list=65%, signal=26%	GFM2|MRPL10|MRPS27|MRPL23|MRPL34|MRPL54|MRPL28|MRPL55|MTRF1L|MRPL19|MRPL37|MRPS10|MRPL43|MRPS22|MRPL18|MRPS18B|MRPL14|MRPL50|MRPS7|MRPL35|MRPL44|MRPL58|MRPL39|MRPS9|MRPL42|MRPL20|MRPL21|MRPL48|MRPL40|MRPL51|MRPL52|PTCD3|MRPL41|MRPL1|MRPL4|MRPL3|MRPL24|MRPS2|MRPS34|MTRF1|MRPL2|MRPL47|MRPL57|MRPL32|MRPL49|MRPS31|MRPS33|MRPL38|MRPL46|MRPS35|MRPL9|MRPL36|MRPL30|MRPS18A|MRPS23|MRRF|MRPS11|MRPS25|OXA1L|MRPS26|MRPS17|AURKAIP1|MRPS15|MRPS14|MRPL12
BP	GO:0070126	mitochondrial translational termination	Proteostasis	89	0.186273	0.9628	0.569431	0.654182	0.445548	12817	tags=73%, list=65%, signal=26%	GFM2|MRPL10|MRPS27|MRPL23|MRPL34|MRPL54|MRPL28|MRPL55|MTRF1L|MRPL19|MRPL37|MRPS10|MRPL43|MRPS22|MRPL18|MRPS18B|MRPL14|MRPL50|MRPS7|MRPL35|MRPL44|MRPL58|MRPL39|MRPS9|MRPL42|MRPL20|MRPL21|MRPL48|MRPL40|MRPL51|MRPL52|PTCD3|MRPL41|MRPL1|MRPL4|MRPL3|MRPL24|MRPS2|MRPS34|MTRF1|MRPL2|MRPL47|MRPL57|MRPL32|MRPL49|MRPS31|MRPS33|MRPL38|MRPL46|MRPS35|MRPL9|MRPL36|MRPL30|MRPS18A|MRPS23|MRRF|MRPS11|MRPS25|OXA1L|MRPS26|MRPS17|AURKAIP1|MRPS15|MRPS14|MRPL12
BP	GO:0003073	regulation of systemic arterial blood pressure	Vasculature	74	0.189633	0.959118	0.569431	0.654182	0.445548	14017	tags=82%, list=71%, signal=24%	AGT|ACE|SERPINF2|NAV2|ADAMTS16|OXTR|ADRA1D|PCSK5|DRD2|TRPV1|ADRA1A|CYBA|PDE4D|ARHGAP42|ASIC2|ECE1|SLC2A5|EDN3|NCALD|PDGFB|GJA1|PLCB3|EMP2|TPM1|SOD2|NTSR1|KCNK6|AOPEP|DDAH1|SPX|F2R|BBS4|ENPEP|NOS3|CORO2B|EDN1|BMPR2|MME|CES1|PTPRO|GAS6|ADRA1B|ADM|CORIN|NR2F2|GPR37L1|P2RX2|POSTN|HSD11B2|ADRB1|RHOA|REN|CPA3|KLK3|KLK2|CTSZ|PRCP|CYP4F12|GSK3A|AGTR1|DRD5
BP	GO:0046548	retinal rod cell development	none	10	0.275469	0.915863	0.57043	0.655143	0.446202	11687	tags=80%, list=59%, signal=33%	RPGRIP1L|NAGLU|NTRK2|BBS4|TRPM1|RORB|NRL|RPGRIP1
CC	GO:0098945	intrinsic component of presynaptic active zone membrane	Synapse	18	0.24314	0.932557	0.57043	0.655143	0.446202	8900	tags=56%, list=45%, signal=30%	CANX|NRXN1|NECTIN1|CDH2|ATP2B4|CACNA1D|NTNG1|NTNG2|FLOT2|LRFN3
BP	GO:0006338	chromatin remodeling	Epigenetic	192	0.173528	0.970022	0.571429	0.656009	0.446792	9722	tags=52%, list=49%, signal=27%	RERE|ERCC6|MYSM1|PABPC1L|RUVBL2|CENPQ|GATAD1|INO80E|MORC2|ZNF304|SMARCB1|ESR1|KDM5B|RESF1|CHD7|TFAM|KDM6B|CENPP|HDAC5|ARID1B|BAZ2B|CDKN2A|SIRT6|KDM4C|SMARCD2|ITGB3BP|ACTB|HDAC2|SIRT2|RB1|ACTL6B|CENPO|BAZ1A|KAT2B|PAK1|PAX7|SMARCC2|SOX9|DR1|CECR2|ACTL6A|SMARCA2|BPTF|TADA2B|CENPV|SMCHD1|DMAP1|RUVBL1|PSME4|JARID2|SMARCD3|CHRAC1|CENPX|RRP8|NUDT5|SMARCA4|RNF8|SATB2|DNMT1|HELLS|TET1|POLE3|SCMH1|ZBTB1|KDM5A|KDM4B|DAXX|H3-3A|CHD8|MPND|H4C3|SYCP3|HMGA1|CENPC|DNMT3A|PIH1D1|MYC|PPHLN1|BAZ2A|ACTR8|SMARCA5|CENPH|CHD1L|GATAD2B|CHD3|ZNFX1|KAT2A|NPM2|NRDE2|TASOR|H4C8|SETDB1|HMGA2|ZNHIT1|SMARCAD1|CENPU|HMGB1|MPHOSPH8|NPM1|CHD4
MF	GO:0000340	RNA 7-methylguanosine cap binding	none	12	0.260709	0.909184	0.571429	0.656009	0.446792	11063	tags=75%, list=56%, signal=33%	EIF4E|EIF4E3|AGO2|DCPS|EIF4E2|LARP1|GEMIN5|NCBP2|NCBP1
BP	GO:0045668	negative regulation of osteoblast differentiation	none	39	0.20831	0.952741	0.571429	0.656009	0.446792	8424	tags=51%, list=43%, signal=29%	SEMA4D|GREM1|TWSG1|SUFU|PTCH1|NOTCH1|LIMD1|SOX9|SMAD3|TRPM4|SFRP1|AXIN2|LRP5|NOG|MEN1|CHRD|RIOX1|HDAC7|NBR1|IGFBP5
BP	GO:0060766	negative regulation of androgen receptor signaling pathway	none	14	0.255025	0.918967	0.572428	0.656875	0.447382	5836	tags=43%, list=30%, signal=30%	PIAS2|FOXP1|NCOR2|NCOR1|SFRP1|SMARCA4
BP	GO:0031146	SCF-dependent proteasomal ubiquitin-dependent protein catabolic process	Proteostasis	90	0.185699	0.961651	0.572428	0.656875	0.447382	11751	tags=67%, list=60%, signal=27%	PSMD2|PSMD13|PSMB9|PSMD9|PSMB5|CUL4A|PSMF1|PSMB8|FBXO27|FBXL7|PSMC3|PSMC5|WWTR1|PSMB4|STYX|FBXO17|FBXL17|PSMA4|FBXL18|FBXL5|FBXO6|PSMB1|FBXO38|PSME4|FBXO31|PSMD1|FBXL16|CUL5|FBXL4|PSMD5|SKP2|PSMC1|PSMD4|PSMB7|DMAC2|FBXW5|PSMB3|PSMA7|PSMC6|FBXL13|PSMD6|FBXL2|FBXL14|FBXO9|FBXW11|FBXO44|FBXL6|FBXO48|PSMC4|BTRC|PSMA6|FBXO33|CUL1|PSMD11|PSMD14|PSMA5|KIF14|FBXL3|FBXO2|FBXW7
BP	GO:0060055	angiogenesis involved in wound healing	Vasculature	26	0.227941	0.949879	0.572428	0.656875	0.447382	14716	tags=96%, list=75%, signal=24%	GPX1|SMOC2|SERPINE1|SLC12A2|VEGFA|TNFAIP3|ALOX5|B4GALT1|XBP1|SRF|GPR4|KDR|ADIPOR2|CX3CL1|ETS1|ITGB3|FOXC2|GATA2|TNF|MCAM|PRCP|CXCR4|CD34|DAG1|HPSE
BP	GO:0008584	male gonad development	none	119	0.180787	0.967851	0.573427	0.65774	0.447971	13653	tags=76%, list=69%, signal=23%	ERCC1|FANCA|MSH2|TBC1D20|HSD17B4|ADAM15|NCOA1|INSR|SEMA3A|LRP2|DHX37|ESR1|MGST1|WNT2B|SOX15|CBL|RRM1|MEA1|SGPL1|SRD5A1|NKX3-1|BCL2L11|COL9A3|LRRC6|ARID5B|NUP210L|CTNNA1|ZFPM2|INHA|SOX9|YBX3|ICAM1|WNT5A|SFRP1|RHOBTB3|ADGRG1|MMP14|FSTL3|ARID4B|BOK|KDM5A|CRKL|BCL2L2|H3-3A|PATZ1|BCL2|RARA|PLEKHA1|ACVR2A|NUPR1|BAX|TNFSF10|CST3|TGFB2|FGF9|PDGFRA|SMAD4|PDGFRB|GATA4|ARID4A|NUDT1|FSHR|WT1|TMF1|CITED2|KIT|ING2|KITLG|ASPM|CCND1|RAD21L1|TGFBR1|FNDC3A|TLR3|SAFB2|RNF38|RAB13|LHCGR|KIF18A|NTRK1|REN|PRKACG|BRIP1|DMRT1|SOX8|DHH|H3-3B|CSDE1|LHB|WDR48
MF	GO:0019840	isoprenoid binding	none	30	0.217957	0.939446	0.573427	0.65774	0.447971	14022	tags=87%, list=71%, signal=25%	RLBP1|OPN4|PGGT1B|LCN12|IGF2R|CRABP1|CRABP2|RBP4|CYP26B1|LRAT|RBP1|RARA|RXRA|ALDH1A2|STRA6|PTGDS|NR2F2|RBP7|CYP27C1|RBP5|RBP3|ADH7|FABP5|UGT1A3|RHO|SERPINA5
CC	GO:1902554	serine/threonine protein kinase complex	none	87	0.185074	0.955119	0.573427	0.65774	0.447971	11722	tags=64%, list=60%, signal=26%	C9orf72|ERCC2|ERCC3|WDR41|GTF2H5|MAP3K7|CCNT2|IFIT5|CCND3|CKS2|RB1|CCNO|SMCR8|ATG13|GTF2H3|CCND2|PYDC1|ERC1|PCNA|MMS19|GTF2H1|CDK14|ULK1|IKBKB|CCNE1|CDK9|CDKN2D|CNPPD1|ACVR2A|ERN1|CCNI2|PHKG2|CCNG2|TBC1D5|UVRAG|CDKN1A|CDK12|CHUK|ACVR1B|CCNJL|ACVR1C|CDK5R1|CCNP|CCNA2|GTF2H2|CDK13|ACVR2B|PYCARD|CCNK|CCNE2|CDK6|GTF2H2C|CCNA1|CCND1|CCNJ|TGFBR1
BP	GO:0060123	regulation of growth hormone secretion	none	11	0.265128	0.90798	0.574426	0.658792	0.448687	14463	tags=100%, list=74%, signal=27%	DRD2|CHD7|ITSN1|PTPN11|SERP1|SELENOT|ADCYAP1|KALRN|KISS1|GHRHR|GHRL
BP	GO:0071347	cellular response to interleukin-1	Immune Response	146	0.176149	0.963084	0.575425	0.659561	0.449211	13342	tags=75%, list=68%, signal=24%	SQSTM1|PSMD2|SIRPA|PSMD13|CD40|PSMB9|MAP3K7|GBP3|PSMD9|PSMB5|PSMF1|RORA|PSMB8|AKAP12|IRAK2|TNIP2|PSMC3|ADAMTS7|MAPK3|PSMC5|HYAL3|MAPK13|NKX3-1|PSMB4|PCK1|IL1RAP|TFPI|PSMA4|SOX9|ICAM1|PSMB1|MAP3K8|USP10|UBC|SFRP1|PSME4|PTGIS|PSMD1|ZC3H12A|RIPK2|IKBKB|MAP3K3|UBE2V1|OTUD4|PSMD5|TRAF6|HYAL1|IL1R1|PLCB1|PSMC1|PSMD4|YY1|PELI2|NFKBIA|PSMB7|NFKB1|MAPK11|TAB2|UBA52|ST18|TAB1|PSMB3|PSMA7|CHI3L1|PSMC6|IL1RL2|CHUK|DAB2IP|EDN1|PSMD6|CX3CL1|CCL2|FBXW11|TOLLIP|KLF2|CD47|RPS6KA4|PYCARD|PSMC4|GBP2|ZNF675|MYLK3|BTRC|PSMA6|IRAK3|RPS6KA5|CUL1|PSMD11|UPF1|PSMD14|PSMA5|HIF1A|ABCC2|RELA|NOD1|PSMD12|OTUB1|NLRP7|ADAMTS12|ZBP1|PSMD3|CEBPB|TANK|SKP1|PSMD8|RBX1|NR1D1|UBE2N|PSMA2|IL1RN
BP	GO:0032196	transposition	none	24	0.227569	0.929312	0.575425	0.659561	0.449211	14664	tags=96%, list=75%, signal=24%	TDRD9|UBR2|TUT4|APOBEC3G|PIWIL2|ZNF93|ZNF91|PGBD5|TUT7|TREX1|THAP9|APOBEC3C|MOV10|PIWIL4|MORC1|MYBL1|APOBEC3F|L1TD1|APOBEC3B|APOBEC3D|AICDA|DDX4|SIRT7
BP	GO:0045654	positive regulation of megakaryocyte differentiation	none	10	0.272529	0.906088	0.575425	0.659561	0.449211	936	tags=20%, list=5%, signal=19%	TESC|SCIN
MF	GO:0051011	microtubule minus-end binding	none	11	0.264612	0.906213	0.575425	0.659561	0.449211	11436	tags=73%, list=58%, signal=30%	TUBGCP6|HAUS4|TUBGCP2|TUBGCP3|CAMSAP2|MACF1|CAMSAP3|CAMSAP1
BP	GO:0009223	pyrimidine deoxyribonucleotide catabolic process	Cell Cycle	12	0.260162	0.907276	0.576424	0.660612	0.449927	11288	tags=75%, list=57%, signal=32%	NEIL2|TDG|UNG|NT5C|SMUG1|NT5M|MBD4|NEIL1|DUT
BP	GO:0070125	mitochondrial translational elongation	Mitochondrial Metabolism	88	0.185268	0.957449	0.577423	0.661286	0.450386	10687	tags=60%, list=54%, signal=28%	MRPL10|MRPS27|TSFM|MRPL23|MRPL34|MRPL54|MRPL28|MRPL55|GFM1|MRPL19|MRPL37|MRPS10|MRPL43|MRPS22|MRPL18|MRPS18B|MRPL14|MRPL50|MRPS7|MRPL35|MRPL44|MRPL58|TUFM|MRPL39|MRPS9|MRPL42|MRPL20|MRPL21|MRPL48|MRPL40|MRPL51|MRPL52|PTCD3|MRPL41|MRPL1|MRPL4|MRPL3|MRPL24|MRPS2|MRPS34|MRPL2|MRPL47|MRPL57|MRPL32|MRPL49|MRPS31|MRPS33|MRPL38|MRPL46|MRPS35|MRPL9|MRPL36|MRPL30
BP	GO:0002673	regulation of acute inflammatory response	none	40	0.205767	0.946637	0.577423	0.661286	0.450386	14722	tags=90%, list=75%, signal=23%	TNFRSF11A|GSTP1|NLRP3|DNASE1|KLKB1|PARK7|F12|ZP3|IL6ST|ADAM8|FCER1G|OSMR|HLA-E|C3|ASH1L|PTGER3|CNR1|EDNRB|PPARG|INS|ADCYAP1|C2CD4B|SELENOS|TAC1|TNF|TNFSF11|IL20RB|PLA2G2D|FFAR3|C2CD4A|FCGR2B|NPY5R|PIK3CG|PTGS2|APCS|ADORA1
BP	GO:0045628	regulation of T-helper 2 cell differentiation	none	11	0.263879	0.903703	0.577423	0.661286	0.450386	13267	tags=91%, list=67%, signal=30%	NLRP3|HLX|RARA|BCL6|IL18|SOCS5|IL4R|ANXA1|TNFSF4|PRKCZ
CC	GO:0000502	proteasome complex	Proteostasis	61	0.191959	0.945714	0.577423	0.661286	0.450386	11267	tags=64%, list=57%, signal=27%	PSMD2|PAAF1|UBE3A|PSMD13|PSMB9|PSMD9|PSMB5|PSMF1|PSMB8|PSMC3|UBE3C|PSMC5|PSMB4|ECPAS|PSMA4|PSMB1|USP14|PSME4|PSMD1|PSMD5|PSMC1|PSMD4|RAD23B|PSMB7|ADRM1|TXNL1|PSMB3|PSMA7|PSMC6|IDE|UBR1|PSMD6|VCP|UBQLN4|PSMC4|PSMA6|PSMD11|PSMD14|PSMA5
BP	GO:0070125	mitochondrial translational elongation	Proteostasis	88	0.185268	0.957449	0.577423	0.661286	0.450386	10687	tags=60%, list=54%, signal=28%	MRPL10|MRPS27|TSFM|MRPL23|MRPL34|MRPL54|MRPL28|MRPL55|GFM1|MRPL19|MRPL37|MRPS10|MRPL43|MRPS22|MRPL18|MRPS18B|MRPL14|MRPL50|MRPS7|MRPL35|MRPL44|MRPL58|TUFM|MRPL39|MRPS9|MRPL42|MRPL20|MRPL21|MRPL48|MRPL40|MRPL51|MRPL52|PTCD3|MRPL41|MRPL1|MRPL4|MRPL3|MRPL24|MRPS2|MRPS34|MRPL2|MRPL47|MRPL57|MRPL32|MRPL49|MRPS31|MRPS33|MRPL38|MRPL46|MRPS35|MRPL9|MRPL36|MRPL30
BP	GO:0070972	protein localization to endoplasmic reticulum	Proteostasis	146	0.175939	0.961937	0.577423	0.661286	0.450386	9858	tags=52%, list=50%, signal=26%	PMM2|GPAA1|RPS9|RPS26|RPL13|LRRK2|PDIA2|GET1|RPS28|SRPRB|RAB3GAP1|SEC61G|RPS10|RPL28|RPS7|SGTB|RPL10A|RPS18|RPS23|RPS14|SRP72|RPL9|PPP1R15A|RPL12|RPS20|SSR3|DDRGK1|GJA1|RPL8|CHMP4A|SGTA|RYR2|RTN4|MIA3|TRAM2|TAPT1|PMM1|RPL23|INSIG1|BCAP29|SEC61A2|RPS24|RPS25|SEC63|RPS5|RPS17|VAPA|RPL14|RPSA|RPS19|SRP14|RPS8|KDELR2|KDELR3|RPLP2|SEC16A|SRP54|UBA52|RPL30|RPS12|SEC61A1|KDELR1|RPL18|RAB3GAP2|RPL38|RPL37|SNAP25-AS1|RPL3|RPS15|RPL36|RPS2|TRAM1|RPL26|SPCS1|RPL29|RPS6
BP	GO:0002713	negative regulation of B cell mediated immunity	Immune Response	11	0.263202	0.901387	0.578422	0.66177	0.450716	13461	tags=91%, list=68%, signal=29%	CR1|PTPN6|FOXJ1|SUSD4|BCL6|NDFIP1|PARP3|C4BPB|C4BPA|FCGR2B
BP	GO:0002890	negative regulation of immunoglobulin mediated immune response	Immune Response	11	0.263202	0.901387	0.578422	0.66177	0.450716	13461	tags=91%, list=68%, signal=29%	CR1|PTPN6|FOXJ1|SUSD4|BCL6|NDFIP1|PARP3|C4BPB|C4BPA|FCGR2B
CC	GO:0009897	external side of plasma membrane	Lipid Metabolism	290	0.167533	0.967415	0.578422	0.66177	0.450716	6136	tags=34%, list=31%, signal=24%	HLA-DRB1|CDH13|FAS|P2RX7|MICA|ICOSLG|PRNP|BTN2A2|ACE|TNFRSF11A|ADA|GFRA1|LEPR|BTN2A1|ITGAV|CTSB|LY6G5C|LILRB1|BTN3A2|HFE|CD6|SLC2A4|CD40|INSR|CUBN|ABCG1|LIFR|ANXA5|ABCA1|LRP2|IL11RA|CRLF1|LY6G5B|BTN3A1|CHRNA4|AZGP1|MICB|TLR4|IL1RL1|CD59|BMPR1A|SCART1|FLOT1|TRPV1|ANTXR1|ASTN1|CD4|CHRNB2|HLA-H|GP1BA|ECE1|NCAM1|MFGE8|ABCC4|TFRC|TNFRSF18|ITGA1|HLA-F|SPN|TF|CD276|TGFBR3|EPHA5|ITGA2|CD33|CD83|TGFBR2|SELL|CLPTM1|LY75|P2RY12|ITGA2B|IGSF21|ADGRA3|CX3CR1|PCSK9|MR1|SCUBE1|ITGA6|IL6ST|ICAM1|FCGRT|GHR|ITGB2|TNFRSF13C|SLC7A5|B4GALT1|ALCAM|B2M|RTN4RL1|BCAM|FCER1G|GLRA1|OSMR|CLEC2D|HLA-E|CTSK|IL27RA
CC	GO:0000940	condensed chromosome outer kinetochore	none	11	0.263297	0.901711	0.578422	0.66177	0.450716	14499	tags=100%, list=74%, signal=26%	SKA2|PLK1|NUP133|CENPF|BOD1L1|BOD1|BUB1B|SKA3|CCNB1|SPDL1|BUB1
BP	GO:0060749	mammary gland alveolus development	none	16	0.24466	0.912004	0.578422	0.66177	0.450716	13734	tags=88%, list=70%, signal=26%	TNFRSF11A|ESR1|ERBB4|DDR1|VEGFA|FOXF1|PHB2|SOCS2|PRLR|CCND1|HIF1A|TNFSF11|EGF|ID2
BP	GO:0061377	mammary gland lobule development	none	16	0.24466	0.912004	0.578422	0.66177	0.450716	13734	tags=88%, list=70%, signal=26%	TNFRSF11A|ESR1|ERBB4|DDR1|VEGFA|FOXF1|PHB2|SOCS2|PRLR|CCND1|HIF1A|TNFSF11|EGF|ID2
BP	GO:0070601	centromeric sister chromatid cohesion	none	11	0.263472	0.902311	0.578422	0.66177	0.450716	11426	tags=73%, list=58%, signal=31%	CTNNB1|SGO2|AXIN2|PPP2R1A|BOD1|NAA50|CTCF|BUB1B
MF	GO:0008353	RNA polymerase II CTD heptapeptide repeat kinase activity	none	12	0.25941	0.904656	0.579421	0.662348	0.451109	13061	tags=100%, list=66%, signal=34%	MAPK1|BRD4|CDK12|CDK19|CDK8|CDK13|CCNK|CDK6|CDK7|CDK1|CDK4
BP	GO:1904869	regulation of protein localization to Cajal body	none	11	0.262756	0.899858	0.579421	0.662348	0.451109	7075	tags=45%, list=36%, signal=29%	MEPCE|CCT5|LARP7|CCT3|CCT8
BP	GO:1904871	positive regulation of protein localization to Cajal body	none	11	0.262756	0.899858	0.579421	0.662348	0.451109	7075	tags=45%, list=36%, signal=29%	MEPCE|CCT5|LARP7|CCT3|CCT8
BP	GO:0010499	proteasomal ubiquitin-independent protein catabolic process	Proteostasis	21	0.229921	0.915248	0.579421	0.662348	0.451109	5558	tags=38%, list=28%, signal=27%	PSMB9|PSMB5|PSMB8|PSMB4|NFE2L2|PSMA4|PSMB1|PSME4
BP	GO:0035372	protein localization to microtubule	Structural Stabilization	18	0.241459	0.92611	0.579421	0.662348	0.451109	12513	tags=72%, list=64%, signal=26%	CRIPT|DIAPH1|KIF20B|ABHD17C|TTBK2|ABHD17A|GAS2L1|HNRNPU|CHAMP1|ABHD17B|MAPRE2|MAPRE1|GAS2L2
BP	GO:0030947	regulation of vascular endothelial growth factor receptor signaling pathway	Vasculature	29	0.221217	0.945396	0.579421	0.662348	0.451109	9362	tags=59%, list=48%, signal=31%	PRKD2|MYOF|PTPN1|NEDD4|ARNT|PDCD6|PRKCB|FZD4|NIBAN2|GRB10|MMRN2|CADM4|HGS|VTN|FGF9|DAB2IP|ITGA5
BP	GO:0006688	glycosphingolipid biosynthetic process	Lipid Metabolism	25	0.224166	0.924525	0.58042	0.662925	0.451502	4702	tags=36%, list=24%, signal=27%	LARGE1|ST8SIA5|ST8SIA1|FA2H|B4GALT5|ST3GAL5|A4GALT|B4GALNT1|ST6GALNAC3
MF	GO:0001222	transcription corepressor binding	none	14	0.252716	0.910649	0.58042	0.662925	0.451502	14194	tags=93%, list=72%, signal=26%	RORA|CDC5L|HDGF|THAP7|PER3|NEK6|PER2|SIX3|CNOT2|FAM89B|NR1D1|ZBTB7A|PER1
BP	GO:0061687	detoxification of inorganic compound	none	14	0.252671	0.910487	0.58042	0.662925	0.451502	14167	tags=93%, list=72%, signal=26%	MT1E|MT1M|PARK7|MT1X|MT1H|SLC30A1|MT1G|MT2A|ABCC2|MT1F|MT3|MT1B|MT1A
CC	GO:0097346	INO80-type complex	none	24	0.226987	0.926932	0.58042	0.662925	0.451502	14961	tags=96%, list=76%, signal=23%	RUVBL2|INO80E|TFPT|ACTL6A|DMAP1|RUVBL1|NFRKB|EP400|YY1|ACTR8|ZNHIT1|TRRAP|SRCAP|KAT5|ANP32E|BRD8|INO80C|YY1AP1|ING3|ACTR5|MCRS1|ACTR6|INO80
CC	GO:0030126	COPI vesicle coat	Proteostasis	13	0.25746	0.913177	0.58042	0.662925	0.451502	12657	tags=85%, list=64%, signal=30%	COPA|COPE|ARCN1|SCYL1|COPB2|COPG2|COPG1|COPZ1|TMED3|COPZ2|DIPK2A
MF	GO:0030021	extracellular matrix structural constituent conferring compression resistance	Structural Stabilization	17	0.24325	0.918776	0.58042	0.662925	0.451502	6159	tags=35%, list=31%, signal=24%	HSPG2|VCAN|CHADL|ACAN|TUFT1|PODN
MF	GO:0036041	long-chain fatty acid binding	Lipid Metabolism	12	0.259181	0.903856	0.581419	0.663689	0.452022	10031	tags=67%, list=51%, signal=33%	OXER1|STX3|RIDA|ALOX5AP|FABP3|PPARG|SCP2|PPARD
MF	GO:0031489	myosin V binding	none	15	0.246957	0.909123	0.581419	0.663689	0.452022	12804	tags=80%, list=65%, signal=28%	RAB27A|RAB3B|RAB27B|RAB3A|RAB8A|RAB3C|FUS|RAB3D|RAB11B|RAB11A|RAB6B|RAB14
BP	GO:0042074	cell migration involved in gastrulation	none	13	0.255644	0.906739	0.581419	0.663689	0.452022	14166	tags=85%, list=72%, signal=24%	RIC8A|EPB41L5|WNT5A|LRP5|MEGF8|CRB2|SOX17|NODAL|WNT11|TBXT|CER1
BP	GO:0070417	cellular response to cold	none	10	0.271697	0.903321	0.581419	0.663689	0.452022	11843	tags=80%, list=60%, signal=32%	EIF2AK4|EIF2AK3|CIDEA|NFKBIA|FOXO1|DNAJC3|RNF34|SLC9A1
BP	GO:0019731	antibacterial humoral response	Immune Response	36	0.209195	0.940311	0.582418	0.66464	0.452671	417	tags=11%, list=2%, signal=11%	PLA2G6|HLA-A|SFTPD|SPON2
MF	GO:0017049	GTP-Rho binding	none	21	0.229069	0.911857	0.582418	0.66464	0.452671	9023	tags=57%, list=46%, signal=31%	TRIOBP|STXBP6|PKN1|EXOC1|ANLN|CDC42EP3|WHAMM|KCTD13|PKN3|ROCK2|CDC42EP4|CDC42EP2
BP	GO:0010847	regulation of chromatin assembly	Epigenetic	20	0.232504	0.915305	0.583417	0.665591	0.453318	2654	tags=25%, list=13%, signal=22%	PARP10|MORC2|ZNF304|RESF1|SIRT6
BP	GO:0050927	positive regulation of positive chemotaxis	none	22	0.230874	0.92571	0.583417	0.665591	0.453318	13710	tags=86%, list=70%, signal=26%	CDH13|AGER|VEGFB|F7|ITGA2|VEGFA|SMAD3|S1PR1|AZU1|NTRK3|IL16|KDR|F3|CXCL12|ARTN|CASR|SCG2|FGF10|PGF
BP	GO:0036037	CD8-positive, alpha-beta T cell activation	Immune Response	22	0.230356	0.923631	0.584416	0.666259	0.453773	11270	tags=68%, list=57%, signal=29%	HLA-A|LILRB1|HFE|SH3RF1|RUNX1|HLA-E|BCL2|MAPK8IP1|RUNX3|ZBTB7B|VSIR|NCKAP1L|CRTAM|SATB1|SOCS1
MF	GO:0046625	sphingolipid binding	Lipid Metabolism	24	0.226626	0.925458	0.584416	0.666259	0.453773	10717	tags=67%, list=54%, signal=30%	CLN8|MAG|LAPTM4B|LAMA1|GLTP|SELL|PLTP|GLTPD2|PHB2|LYN|S1PR1|CD300LF|PLEKHA8|TRAF2|PSAP|PLEKHA3
BP	GO:0051901	positive regulation of mitochondrial depolarization	Mitochondrial Metabolism	10	0.270613	0.899717	0.584416	0.666259	0.453773	914	tags=20%, list=5%, signal=19%	P2RX7|ALOX12
BP	GO:0051152	positive regulation of smooth muscle cell differentiation	none	12	0.258181	0.900369	0.584416	0.666259	0.453773	5633	tags=42%, list=29%, signal=30%	OLFM2|SHH|SOD2|GPER1|SMARCD3
CC	GO:0001527	microfibril	Structural Stabilization	10	0.270734	0.900122	0.584416	0.666259	0.453773	10905	tags=70%, list=55%, signal=31%	LTBP1|THSD4|FBN1|ADAMTS10|MFAP4|FBN2|ADAMTSL5
BP	GO:0071803	positive regulation of podosome assembly	none	10	0.270002	0.897689	0.585415	0.667208	0.45442	6294	tags=40%, list=32%, signal=27%	ASAP1|MAPK9|FSCN1|LCP1
BP	GO:1900409	positive regulation of cellular response to oxidative stress	none	17	0.242096	0.914418	0.585415	0.667208	0.45442	12932	tags=76%, list=66%, signal=26%	SIRT3|TLR4|PAWR|ENDOG|PARK7|REST|RIPK1|MCL1|SFPQ|SOD1|FBXW7|MMP3|TNF
BP	GO:0019371	cyclooxygenase pathway	Lipid Metabolism	11	0.260985	0.893793	0.586414	0.668063	0.455002	10940	tags=73%, list=56%, signal=32%	CBR1|TBXAS1|PTGIS|PTGES3|PTGES2|PTGS1|PTGES|PTGDS
CC	GO:0005669	transcription factor TFIID complex	none	32	0.214619	0.938224	0.586414	0.668063	0.455002	14399	tags=84%, list=73%, signal=23%	ERCC2|ERCC3|GTF2H5|TAF3|TAF2|TAF8|GTF2F1|TAF11|GTF2H3|TAF6|TP53|TAF4B|GTF2E2|TAF5|GTF2A2|TAF4|TAF13|GTF2H2|GTF2A1|TAF7|TAF10|TCEA1|TBP|TAF12|TAF6L|TAF9|GTF2B
BP	GO:0015721	bile acid and bile salt transport	none	24	0.225776	0.92199	0.586414	0.668063	0.455002	13544	tags=83%, list=69%, signal=26%	SLC51A|NCOA1|ABCC3|ATP8B1|AKR1C1|SLCO1C1|SLC27A5|NCOA2|RXRA|SLCO1A2|STARD5|SLC10A7|SLC10A5|SLC10A2|ABCC2|CEACAM1|ABCB11|AQP9|SLCO1B1|SLCO1B3
BP	GO:0060479	lung cell differentiation	none	20	0.231505	0.911375	0.587413	0.669106	0.455712	13874	tags=90%, list=71%, signal=27%	CTNNB1|TMEM38B|RBPJ|SOX9|AIMP2|FOXJ1|NFIB|CREB1|THRB|YAP1|SAV1|SPDEF|KLF2|ASCL1|GRHL2|AGR2|FGF10|FOXA1
BP	GO:0043518	negative regulation of DNA damage response, signal transduction by p53 class mediator	DNA Repair	14	0.250332	0.902057	0.588412	0.669865	0.456229	13832	tags=93%, list=70%, signal=28%	DYRK1A|PTTG1IP|YJU2|KDM1A|MARCHF7|DYRK3|CD44|MIF|SNAI1|TWIST1|CD74|MDM2|SNAI2
MF	GO:0045125	bioactive lipid receptor activity	Lipid Metabolism	12	0.257575	0.898253	0.588412	0.669865	0.456229	10013	tags=58%, list=51%, signal=29%	SPHK1|LPAR1|LPAR3|S1PR1|S1PR3|SPHK2|S1PR2
BP	GO:0031054	pre-miRNA processing	none	14	0.250623	0.903104	0.588412	0.669865	0.456229	4756	tags=36%, list=24%, signal=27%	PRKRA|AGO2|ADAR|TUT4|MRPL44
MF	GO:0004198	calcium-dependent cysteine-type endopeptidase activity	Proteostasis	10	0.268588	0.892986	0.588412	0.669865	0.456229	13189	tags=90%, list=67%, signal=30%	CAPN5|CAPN15|CAPN10|CAPN7|CAPN1|CAPNS1|CAPN2|CAPN13|CAPN3
BP	GO:0001675	acrosome assembly	none	12	0.257349	0.897466	0.589411	0.670527	0.45668	12557	tags=83%, list=64%, signal=30%	TBC1D20|PAFAH1B1|RFX2|NECTIN2|TMF1|TBPL1|CCDC136|AGFG1|KNL1|PLA2G3
MF	GO:0004869	cysteine-type endopeptidase inhibitor activity	none	35	0.208688	0.933588	0.589411	0.670527	0.45668	14047	tags=83%, list=71%, signal=24%	CAST|SERPINB9|CSTB|SNCA|LTF|UBE2Z|PRDX5|SPOCK1|UBE2O|WFDC2|CST3|BIRC6|BIRC2|ARRB1|GAS6|PTTG1|NAIP|LEF1|PRDX3|MT3|RPS6KA1|AHSG|DPEP1|HRG|KNG1|BIRC3|CST1|CST2|CST9
BP	GO:0010470	regulation of gastrulation	none	34	0.211966	0.940036	0.589411	0.670527	0.45668	13775	tags=85%, list=70%, signal=26%	COL5A2|COL5A1|BMPR1A|POGLUT1|MAP2K5|FGFR1|CLASP2|GJA1|WNK1|MBP|TENM4|MESP1|MAPK7|CLASP1|PHLDB2|MYADM|CRB2|RACK1|NODAL|PHLDB1|FZD7|APOA1|DKK1|OTX2|OSR1|KLF4|IL1RN|FOXA2|MACROH2A1
BP	GO:0050802	circadian sleep/wake cycle, sleep	none	19	0.233733	0.911101	0.589411	0.670527	0.45668	4308	tags=32%, list=22%, signal=25%	ADA|DRD2|CHRNB2|BTBD9|SRD5A1|KCNA2
CC	GO:1905368	peptidase complex	none	87	0.183699	0.948021	0.589411	0.670527	0.45668	13599	tags=78%, list=69%, signal=24%	SPG7|GPAA1|PSMD2|PAAF1|UBE3A|PSMD13|PSMB9|PSMD9|PSMB5|PSMF1|PSMB8|PSMC3|UBE3C|PSMC5|F7|PSMB4|SUPT20H|ECPAS|PSMA4|PSMB1|USP14|PSME4|PIGK|PIGS|PSMD1|SGF29|PSMD5|PSMC1|PSMD4|RAD23B|PSMB7|ADRM1|PIGT|TXNL1|PSMB3|PSMA7|PSMC6|IDE|PIGU|UBR1|PSMD6|SPCS1|USP22|VCP|TRRAP|F3|SEC11C|UBQLN4|PSMC4|PSMA6|PSMD11|PSMD14|PSMA5|AFG3L2|ZFAND2A|TADA3|PSMD12|UBQLN1|ATXN7L3|HTRA2|PSMD3|DNAJB2|PSMD8|PSMA2|TADA1|SPCS2|PSME1|TAF12
BP	GO:0032715	negative regulation of interleukin-6 production	Immune Response	33	0.211543	0.930811	0.59041	0.671379	0.45726	10950	tags=67%, list=56%, signal=30%	SIRPA|NLRC3|TLR4|HAVCR2|GBA|TNFAIP3|PTPN6|C1QTNF3|FOXJ1|ZC3H12A|ARRB2|HGF|NCKAP1L|C5AR2|SOCS5|ARRB1|GAS6|CX3CL1|KLF2|NLRX1|NLRP12|IRAK3
BP	GO:0009954	proximal/distal pattern formation	none	24	0.225058	0.919055	0.59041	0.671379	0.45726	3688	tags=29%, list=19%, signal=24%	LRP4|GLI2|GREM1|CHSY1|CTNNB1|PBX1|PBX2
BP	GO:1990173	protein localization to nucleoplasm	none	14	0.249709	0.899813	0.59041	0.671379	0.45726	8267	tags=50%, list=42%, signal=29%	MEPCE|WRAP53|CCT5|LARP7|CCT3|CCT8|NOP53
BP	GO:0048714	positive regulation of oligodendrocyte differentiation	Myelination	22	0.228313	0.915442	0.591409	0.67223	0.45784	14737	tags=95%, list=75%, signal=24%	ASPA|IL34|MTOR|SHH|HDAC2|TLR2|PRMT5|TENM4|TNFRSF1B|MDK|PPARG|RHEB|ZNF365|PTPRZ1|PTN|OLIG2|NKX2-2|CXCR4|TP73|DAG1|HDAC1
BP	GO:0035812	renal sodium excretion	none	18	0.238003	0.912853	0.591409	0.67223	0.45784	2306	tags=22%, list=12%, signal=20%	AGT|COMT|DRD2|SNX5
BP	GO:1901387	positive regulation of voltage-gated calcium channel activity	Synapse	13	0.251915	0.893513	0.591409	0.67223	0.45784	10303	tags=69%, list=52%, signal=33%	FGF14|STAC3|CACNB2|CACNA2D1|NIPSNAP2|CACNB3|KCNE3|S100A1|EHD3
BP	GO:2000105	positive regulation of DNA-dependent DNA replication	Cell Cycle	11	0.259817	0.889794	0.592408	0.67251	0.458031	3281	tags=27%, list=17%, signal=23%	DBF4B|CDC7|FGFR1
BP	GO:0006828	manganese ion transport	none	14	0.249048	0.897429	0.592408	0.67251	0.458031	11108	tags=71%, list=56%, signal=31%	SLC30A10|ATP2C2|SLC39A14|TMEM165|SLC39A8|TRPC3|TRPC6|ATP13A1|SLC11A1|ATP2C1
BP	GO:0007379	segment specification	none	12	0.256635	0.894977	0.592408	0.67251	0.458031	12820	tags=100%, list=65%, signal=35%	DLL1|COBL|MLLT3|MEOX2|IRX1|MTF2|IRX3|OSR1|MAFB|BMI1|HES5
CC	GO:0034992	microtubule organizing center attachment site	none	10	0.267177	0.888297	0.592408	0.67251	0.458031	13422	tags=90%, list=68%, signal=29%	SYNE1|SUN1|SUN2|SYNE3|CLMN|SPAG4|SUN5|KASH5|SYNE2
CC	GO:0034993	meiotic nuclear membrane microtubule tethering complex	none	10	0.267177	0.888297	0.592408	0.67251	0.458031	13422	tags=90%, list=68%, signal=29%	SYNE1|SUN1|SUN2|SYNE3|CLMN|SPAG4|SUN5|KASH5|SYNE2
BP	GO:0051917	regulation of fibrinolysis	none	13	0.25163	0.892503	0.592408	0.67251	0.458031	14135	tags=92%, list=72%, signal=26%	SERPINF2|SERPINE1|KLKB1|F12|USF1|THBS1|F2|PLG|HRG|THBD|APOH|CPB2
BP	GO:0070875	positive regulation of glycogen metabolic process	none	16	0.240937	0.898127	0.592408	0.67251	0.458031	8479	tags=56%, list=43%, signal=32%	INSR|IGF2|PPP1R3E|AKT2|IRS2|EPM2AIP1|AKT1|PHKG2|PPP1R3G
CC	GO:0106083	nuclear membrane protein complex	none	10	0.267177	0.888297	0.592408	0.67251	0.458031	13422	tags=90%, list=68%, signal=29%	SYNE1|SUN1|SUN2|SYNE3|CLMN|SPAG4|SUN5|KASH5|SYNE2
CC	GO:0106094	nuclear membrane microtubule tethering complex	none	10	0.267177	0.888297	0.592408	0.67251	0.458031	13422	tags=90%, list=68%, signal=29%	SYNE1|SUN1|SUN2|SYNE3|CLMN|SPAG4|SUN5|KASH5|SYNE2
BP	GO:0060009	Sertoli cell development	none	15	0.244005	0.898257	0.593407	0.673549	0.458738	13265	tags=80%, list=67%, signal=26%	HSD17B4|NUP210L|SOX9|ICAM1|ARID4B|CST3|ARID4A|FNDC3A|RAB13|NTRK1|DMRT1|SOX8
BP	GO:0033032	regulation of myeloid cell apoptotic process	Apoptosis	25	0.22133	0.912828	0.594406	0.674398	0.459316	6920	tags=44%, list=35%, signal=29%	PIK3CD|MAEA|ADAM17|PTEN|CDKN2A|PIK3CB|MEF2C|SLC7A11|FCER1G|ITPKB|BCL2
BP	GO:2000316	regulation of T-helper 17 type immune response	Immune Response	13	0.251173	0.89088	0.594406	0.674398	0.459316	8163	tags=54%, list=41%, signal=32%	MALT1|NLRP3|PRKCQ|IL27RA|ZC3H12A|NFKBIZ|ZBTB7B
BP	GO:0033120	positive regulation of RNA splicing	RNA Spliceosome	34	0.210873	0.935187	0.594406	0.674398	0.459316	12949	tags=74%, list=66%, signal=25%	RBM20|DYRK1A|SETX|ZPR1|STH|CIRBP|NCL|POLR2A|CELF4|U2AF2|ERN1|NUP98|TRA2B|PIK3R1|HABP4|PRPF19|RBMXL1|DAZAP1|NCBP1|HSPA1A|HSPA8|SRSF5|TRA2A|THRAP3|HNRNPLL
BP	GO:0042772	DNA damage response, signal transduction resulting in transcription	DNA Repair	17	0.240772	0.909417	0.595405	0.675245	0.459893	12641	tags=76%, list=64%, signal=27%	RPS27L|MUC1|HIPK2|MAD2L2|TP53|CDKN1A|SP100|RPL26|TFAP4|KAT5|CHEK2|BRCA1|BRCA2
BP	GO:0043981	histone H4-K5 acetylation	Epigenetic	15	0.243896	0.897856	0.595405	0.675245	0.459893	8216	tags=47%, list=42%, signal=27%	KANSL1|KAT8|KANSL2|WDR5|PHF20|KANSL1L|MEAF6
BP	GO:0043982	histone H4-K8 acetylation	Epigenetic	15	0.243896	0.897856	0.595405	0.675245	0.459893	8216	tags=47%, list=42%, signal=27%	KANSL1|KAT8|KANSL2|WDR5|PHF20|KANSL1L|MEAF6
BP	GO:0016578	histone deubiquitination	Epigenetic	21	0.226297	0.900824	0.596404	0.676188	0.460535	14223	tags=90%, list=72%, signal=25%	ATXN7|MYSM1|USP36|SUPT3H|USP49|USP21|USP7|USP15|KAT2A|SART3|USP22|TRRAP|ASXL1|ATXN7L3|TAF10|USP16|UIMC1|BAP1|EPOP
BP	GO:0001865	NK T cell differentiation	Immune Response	10	0.266556	0.886229	0.596404	0.676188	0.460535	10332	tags=70%, list=53%, signal=33%	AP3D1|AP3B1|TGFBR2|ZBTB16|ZBTB7B|PRDM1|PSAP
BP	GO:0016578	histone deubiquitination	Proteostasis	21	0.226297	0.900824	0.596404	0.676188	0.460535	14223	tags=90%, list=72%, signal=25%	ATXN7|MYSM1|USP36|SUPT3H|USP49|USP21|USP7|USP15|KAT2A|SART3|USP22|TRRAP|ASXL1|ATXN7L3|TAF10|USP16|UIMC1|BAP1|EPOP
MF	GO:1990841	promoter-specific chromatin binding	Epigenetic	57	0.191856	0.937255	0.597403	0.677129	0.461177	3542	tags=25%, list=18%, signal=20%	ERCC1|ERCC3|PRDM15|ERCC4|EZH2|EHMT2|GLI2|ZNF304|PPARGC1A|CHD7|RBL2|GTF2F1|HDAC2|STAT1
BP	GO:0039529	RIG-I signaling pathway	Immune Response	25	0.220723	0.910321	0.597403	0.677129	0.461177	9111	tags=56%, list=46%, signal=30%	C1QBP|RNF125|NPLOC4|DHX58|SEC14L1|PUM1|CLPB|DDX58|USP15|PHB2|PHB|NOP53|BIRC2|RNF135
BP	GO:0021983	pituitary gland development	none	34	0.210165	0.932048	0.598402	0.677879	0.461687	14093	tags=88%, list=72%, signal=25%	BMP4|CDH1|GLI2|DRD2|BMPR1A|SRD5A1|SLC6A3|RBPJ|WNT5A|CREB1|NOG|HES1|SOX2|ALDH1A2|HESX1|ADCYAP1|MSX1|ETS1|PAX6|BMP2|SIX3|GATA2|SALL1|PITX1|TBX19|PROP1|FGF10|POU1F1|POU3F2|GHRHR
BP	GO:0031958	corticosteroid receptor signaling pathway	none	14	0.248167	0.894255	0.598402	0.677879	0.461687	2808	tags=29%, list=14%, signal=25%	JAK2|CLOCK|NEDD4|NR3C1
BP	GO:0035584	calcium-mediated signaling using intracellular calcium source	none	20	0.228933	0.901248	0.598402	0.677879	0.461687	2069	tags=20%, list=11%, signal=18%	PRNP|PTPRJ|TRPM2|DMTN
MF	GO:0050811	GABA receptor binding	Synapse	17	0.240025	0.906596	0.598402	0.677879	0.461687	12023	tags=76%, list=61%, signal=30%	ARFGEF2|JAKMIP1|TRAK1|GABARAP|GABRB1|GABRA5|TRAK2|PLCL2|GABRG1|SHISA7|PPP2CA|MAF1|PLCL1
BP	GO:0060452	positive regulation of cardiac muscle contraction	Vasculature	10	0.265247	0.881879	0.599401	0.678916	0.462393	13258	tags=90%, list=67%, signal=29%	NOS1AP|ADRA1A|RNF207|TRPM4|CHGA|KCNQ1|ATP2A1|RGS2|CCN2
BP	GO:0003309	type B pancreatic cell differentiation	none	23	0.227342	0.918822	0.6004	0.679569	0.462838	13865	tags=87%, list=70%, signal=26%	BMP4|SIDT2|CLOCK|PDPK1|SMO|WNT5A|INSM1|MEN1|GSK3B|DLL1|BAD|RHEB|BMP6|RFX3|CDK6|PAX6|NKX2-2|ARNTL|PDX1|GSK3A
MF	GO:0015386	potassium:proton antiporter activity	none	10	0.264491	0.879364	0.6004	0.679569	0.462838	2342	tags=20%, list=12%, signal=18%	SLC9A3|SLC9A8
BP	GO:1902170	cellular response to reactive nitrogen species	none	19	0.230071	0.896826	0.6004	0.679569	0.462838	13323	tags=84%, list=68%, signal=27%	CRK|PPARGC1A|MTR|STAT6|AQP1|KCNC2|TRAF2|FOXO1|CCNA2|HNRNPD|CFLAR|DNM2|MAP3K5|MMP3|MT3|DPEP1
BP	GO:1902745	positive regulation of lamellipodium organization	none	31	0.210557	0.914151	0.6004	0.679569	0.462838	3922	tags=29%, list=20%, signal=23%	RAC1|MTOR|PLCE1|RREB1|RAC2|ACTR2|CDC42|CARMIL1|ARHGEF7
BP	GO:0051764	actin crosslink formation	Structural Stabilization	13	0.249331	0.884347	0.6004	0.679569	0.462838	13597	tags=85%, list=69%, signal=26%	AIF1|BAIAP2|ACTN1|GAS2|BAIAP2L2|GAS2L1|EPS8|DPYSL3|GAS2L2|GAS2L3|BAIAP2L1
BP	GO:0002691	regulation of cellular extravasation	none	25	0.219672	0.90599	0.601399	0.680029	0.463152	15360	tags=100%, list=78%, signal=22%	BCR|AGER|RIPOR2|ABR|ICAM1|ADAM8|IL27RA|IL1R1|PLCB1|MDK|FUT9|PLVAP|PTAFR|CXCL12|SELP|PDGFD|ELANE|THY1|PTGER4|SELE|FADD|CCL28|FUT4|ITGA4|BST1
BP	GO:0010944	negative regulation of transcription by competitive promoter binding	none	10	0.263278	0.87533	0.601399	0.680029	0.463152	10362	tags=70%, list=53%, signal=33%	MUC1|MAD2L2|CREB1|PHB|TFAP2A|KDM2A|BHLHE41
BP	GO:0042752	regulation of circadian rhythm	none	113	0.178409	0.948616	0.601399	0.680029	0.463152	10940	tags=61%, list=56%, signal=27%	NR1H3|ADA|PDE6B|OPN4|UBE3A|GNAQ|EZH2|MTOR|RORA|PPARGC1A|DRD2|MAPK9|ATG7|DRD4|CSNK1E|CLOCK|CHRNB2|PPP1CB|MAPK10|ZFHX3|KCNA2|PML|CCAR2|PRKDC|PRKAA2|FBXL17|PPARA|CIPC|MAPK8|PIWIL2|USP7|GNA11|CREB1|HDAC3|SPSB4|CSNK1D|GSK3B|TP53|ARNTL2|OPN3|MTA1|ROCK2|NLGN1|PER3|PRKCG|CRTC1|CREM|BHLHE40|CRY2|PPARG|PER2|SFPQ|SRRD|NPY2R|OPRL1|PROX1|SIK1|KLF10|KDM2A|RORB|HNRNPD|TARDBP|FBXW11|FBXL6|PHLPP1|DDB1|PSPC1|BTRC|PTGDS
BP	GO:0051453	regulation of intracellular pH	none	81	0.183563	0.937727	0.601399	0.680029	0.463152	6178	tags=36%, list=31%, signal=25%	SLC9A3|GRN|CFTR|TMEM175|UBE3A|ROGDI|LRRK2|CLN6|ATP6V0A2|CLN5|ATP6V0E2|ATP6V1E2|SLC9A8|ATP6V1E1|ATP6V1G2|DMXL1|AQP11|ATP6V1H|SLC4A8|ATP6V1B2|SLC4A1|PPT1|TMEM165|ATP6V1C1|TMEM199|VPS33A|RAB20|SLC4A4|ATP6V1C2
BP	GO:0060219	camera-type eye photoreceptor cell differentiation	none	26	0.221415	0.922685	0.601399	0.680029	0.463152	14071	tags=88%, list=72%, signal=25%	PROM1|RPGRIP1L|DSCAM|NAGLU|NTRK2|USH1C|SOX9|SDK2|THRB|BBS4|HCN1|TRPM1|RORB|NRL|PDE6C|PTN|RPGRIP1|ROM1|SOX8|GNAT2|THY1|IHH|RP1
MF	GO:0070410	co-SMAD binding	none	11	0.256023	0.876801	0.601399	0.680029	0.463152	9531	tags=55%, list=48%, signal=28%	TGIF1|TRIM33|SMAD3|SMAD1|SMAD2|GATA4
MF	GO:1902282	voltage-gated potassium channel activity involved in ventricular cardiac muscle cell action potential repolarization	Vasculature	10	0.263867	0.877291	0.601399	0.680029	0.463152	13233	tags=90%, list=67%, signal=29%	KCNH2|KCND3|KCNE3|KCNE4|KCNQ1|KCNJ3|KCNE1|KCNJ8|KCNE2
MF	GO:0005160	transforming growth factor beta receptor binding	Immune Response	21	0.224715	0.894525	0.603397	0.682001	0.464495	14698	tags=95%, list=75%, signal=24%	AMH|SNX25|TGFBR3|TGFBR2|SMAD3|TGFB1|FKBP1A|USP15|SMAD2|BAMBI|TGFB2|TGFBRAP1|ENG|TGFBR1|TGFB3|SMAD7|TGFBR3L|RASL11B|SMURF2|LRG1
CC	GO:0032154	cleavage furrow	none	51	0.193631	0.929347	0.603397	0.682001	0.464495	12156	tags=71%, list=62%, signal=27%	SVIL|HMCN2|SPIRE2|MYH9|PSTPIP1|MYH10|PKN1|NDE1|NF2|SEPTIN12|RAB11FIP4|MASTL|SEPTIN2|MYLK|MEN1|STAMBP|ZFYVE19|ITGB1|PSD2|WDR73|KATNBL1|DCTN3|ICAM2|RAB11FIP3|KLHDC8B|HMCN1|CEP55|RAB21|PLCD3|FSD1|ECT2|PKN2|SEPTIN7|SSH1|ARF6|RAB11A
BP	GO:0051350	negative regulation of lyase activity	none	21	0.224659	0.894302	0.603397	0.682001	0.464495	9515	tags=57%, list=48%, signal=30%	MTRR|GABBR2|DRD2|ADGRV1|GALR1|P2RY13|GNAI3|HPCA|EDNRB|GRM3|GNAI2|AKAP9
BP	GO:0006636	unsaturated fatty acid biosynthetic process	Lipid Metabolism	53	0.191172	0.922793	0.604396	0.682746	0.465002	10940	tags=62%, list=56%, signal=28%	PIBF1|DECR2|GSTM2|GSTM1|ELOVL5|GSTP1|ALOX12|ELOVL4|CBR1|TBXAS1|FADS1|SCD|ALOX5AP|ELOVL2|ALOX5|PTGIS|DEGS1|DAGLB|PTGES3|ALOX15B|PTGES2|ALOX12B|FADS3|ALOXE3|EDN1|ELOVL6|SCD5|PTGS1|PTGES|PRXL2B|ANXA1|MIF|PTGDS
BP	GO:0045605	negative regulation of epidermal cell differentiation	none	11	0.25589	0.876344	0.604396	0.682746	0.465002	13860	tags=91%, list=70%, signal=27%	EZH2|NOTCH1|DLL1|HES1|CDSN|SRSF6|MSX2|GRHL2|TP63|GDF3
BP	GO:0090169	regulation of spindle assembly	none	23	0.226166	0.91407	0.604396	0.682746	0.465002	11330	tags=70%, list=58%, signal=30%	CHMP1A|GPSM2|HSPA1B|SENP6|RNF4|PLK1|RCC1|CEP97|HNRNPU|MAPK15|DRG1|CHMP1B|VPS4B|CCSAP|DYNC1H1|HSPA1A
BP	GO:0150104	transport across blood-brain barrier	Vasculature	10	0.262361	0.872282	0.604396	0.682746	0.465002	1302	tags=20%, list=7%, signal=19%	APOE|SLC27A1
MF	GO:0008138	protein tyrosine/serine/threonine phosphatase activity	none	39	0.201692	0.922472	0.605395	0.683683	0.46564	12408	tags=74%, list=63%, signal=28%	STYXL1|SBF1|PTEN|DUSP6|DUSP1|STYX|MTMR2|CDC14B|SSH2|DUSP23|DUSP8|DUSP3|DUSP22|DUSP10|DUSP18|DUSP16|PPM1F|SSH3|DUSP15|CDKN3|DUSP5|DUSP19|DUSP12|SSH1|DUSP26|DUSP4|PTPMT1|DUSP28|RNGTT
BP	GO:0031128	developmental induction	none	32	0.210926	0.922078	0.605395	0.683683	0.46564	7129	tags=44%, list=36%, signal=28%	WNT3|BMP4|WNT2B|CTNNB1|FGFR1|HIPK2|ROBO1|SOX9|WNT5A|ROBO2|C12orf43|MESP1|FRS2|FGF1
BP	GO:0045346	regulation of MHC class II biosynthetic process	Immune Response	13	0.248221	0.88041	0.606394	0.684139	0.46595	9780	tags=62%, list=50%, signal=31%	TLR4|JAK2|HDAC2|CIITA|SPI1|XBP1|AZU1|NFX1
BP	GO:0030520	intracellular estrogen receptor signaling pathway	Lipid Metabolism	54	0.190716	0.923534	0.606394	0.684139	0.46595	7515	tags=44%, list=38%, signal=28%	TRIP4|UFSP2|WBP2|ESR1|STRN3|AXIN1|GPAM|LATS1|PPARGC1B|RUNX1|DDRGK1|PAK1|PADI2|CNOT1|EGLN2|KANK2|ZNF366|RBFOX2|CYP7B1|SKP2|PARP1|YAP1|CNOT9|PHB2
BP	GO:0045686	negative regulation of glial cell differentiation	none	24	0.222632	0.90915	0.606394	0.684139	0.46595	8837	tags=54%, list=45%, signal=30%	DAB1|NF1|CTNNB1|NKX6-2|NOTCH1|DAAM2|ID4|TMEM98|NOG|HES1|LDLR|DUSP10|NTRK3
BP	GO:0070230	positive regulation of lymphocyte apoptotic process	none	13	0.248359	0.880899	0.606394	0.684139	0.46595	8008	tags=54%, list=41%, signal=32%	P2RX7|LGALS9|WNT5A|ADAM8|ZC3H8|TP53|BAX
BP	GO:0075522	IRES-dependent viral translational initiation	none	10	0.262058	0.871275	0.606394	0.684139	0.46595	13276	tags=80%, list=67%, signal=26%	EIF3B|EIF2D|EIF3F|DENR|SSB|EIF3A|EIF3D|PTBP1
BP	GO:0051443	positive regulation of ubiquitin-protein transferase activity	Proteostasis	31	0.209227	0.908378	0.606394	0.684139	0.46595	13226	tags=81%, list=67%, signal=26%	TRIB3|PINK1|AXIN1|PTEN|CDC14B|MASTL|PLK1|STUB1|GOLGA2|ARRDC4|DCUN1D2|RAB1A|RPS2|DCUN1D4|UBE2S|BTRC|UBE2L3|FZR1|DCUN1D3|FBXW7|GORASP1|PIN1|SKP1|DCUN1D1|UBE2N
BP	GO:1904668	positive regulation of ubiquitin protein ligase activity	Proteostasis	13	0.248358	0.880894	0.606394	0.684139	0.46595	13005	tags=85%, list=66%, signal=29%	PTEN|CDC14B|MASTL|PLK1|GOLGA2|RAB1A|UBE2S|BTRC|FZR1|GORASP1|SKP1
MF	GO:0070888	E-box binding	Epigenetic	42	0.199732	0.923372	0.607393	0.684593	0.46626	10966	tags=67%, list=56%, signal=30%	NEUROD1|CLOCK|TCF3|SREBF2|AHR|TCF12|PRMT5|TAL1|TCF4|NEUROD2|MYC|ARNTL2|HES1|BHLHE40|PPARG|MYBBP1A|MITF|ATOH8|SFPQ|SCRT2|ZEB1|BHLHE41|MAX|TFAP4|SNAI1|PSPC1|ASCL1|TWIST1
CC	GO:0002178	palmitoyltransferase complex	none	11	0.254411	0.871278	0.607393	0.684593	0.46626	13297	tags=82%, list=68%, signal=27%	SPTLC1|SPTLC2|ORMDL1|GOLGA7|SPTSSB|ORMDL3|SPTLC3|SPTSSA|GOLGA7B
BP	GO:0015791	polyol transport	none	11	0.254773	0.872519	0.607393	0.684593	0.46626	9389	tags=64%, list=48%, signal=33%	AQP11|AQP1|SLC5A11|AQP7|SLC5A3|AQP3|SLC2A13
CC	GO:0032797	SMN complex	none	11	0.255132	0.87375	0.607393	0.684593	0.46626	2064	tags=18%, list=10%, signal=16%	GEMIN7|GEMIN4
BP	GO:0033690	positive regulation of osteoblast proliferation	none	11	0.254876	0.87287	0.607393	0.684593	0.46626	4626	tags=36%, list=24%, signal=28%	ITGAV|LTF|ABL1|FBLN5
BP	GO:0106070	regulation of adenylate cyclase-activating G protein-coupled receptor signaling pathway	none	11	0.254741	0.87241	0.607393	0.684593	0.46626	1153	tags=18%, list=6%, signal=17%	NOS1|PRKCA
CC	GO:1902911	protein kinase complex	none	102	0.179915	0.946727	0.607393	0.684593	0.46626	11753	tags=64%, list=60%, signal=26%	C9orf72|ERCC2|ERCC3|WDR41|PRKAG2|INSR|GTF2H5|MAP3K7|IGF1R|CCNT2|IFIT5|CCND3|CKS2|PRKAB1|RB1|CCNO|SMCR8|ATG13|GTF2H3|NEK10|CCND2|PYDC1|ERC1|PRKAR1A|PCNA|MMS19|GTF2H1|CDK14|ULK1|IKBKB|CCNE1|CDK9|CDKN2D|CNPPD1|ACVR2A|ERN1|PRKAB2|CCNI2|PHKG2|CCNG2|TBC1D5|UVRAG|CDKN1A|CDK12|CHUK|ACVR1B|CCNJL|ACVR1C|CDK5R1|CCNP|CCNA2|GTF2H2|CDK13|ACVR2B|PYCARD|CCNK|CCNE2|CDK6|GTF2H2C|CCNA1|CCND1|PRKAR2A|CCNJ|TGFBR1|INSRR
BP	GO:0001672	regulation of chromatin assembly or disassembly	Epigenetic	25	0.218325	0.900434	0.608392	0.685431	0.466831	6125	tags=40%, list=31%, signal=28%	PARP10|MORC2|ZNF304|RESF1|SIRT6|PADI2|MAP1S|DNMT1|TET1|TAL1
MF	GO:0005501	retinoid binding	Lipid Metabolism	29	0.21429	0.915794	0.608392	0.685431	0.466831	14022	tags=86%, list=71%, signal=25%	RLBP1|OPN4|LCN12|IGF2R|CRABP1|CRABP2|RBP4|CYP26B1|LRAT|RBP1|RARA|RXRA|ALDH1A2|STRA6|PTGDS|NR2F2|RBP7|CYP27C1|RBP5|RBP3|ADH7|FABP5|UGT1A3|RHO|SERPINA5
BP	GO:0097734	extracellular exosome biogenesis	none	20	0.225984	0.88964	0.608392	0.685431	0.466831	1600	tags=20%, list=8%, signal=18%	PRKN|RAB27A|ATP13A2|SMPD3
BP	GO:0080111	DNA demethylation	Epigenetic	22	0.223382	0.89567	0.609391	0.686364	0.467466	13997	tags=86%, list=71%, signal=25%	FTO|TDG|TET2|APOBEC3G|ALKBH3|TET1|USP7|ALKBH1|OTUD4|ALKBH4|APOBEC2|TET3|APEX1|APOBEC3C|ALKBH2|APOBEC3F|APOBEC3B|APOBEC3D|AICDA
BP	GO:0034508	centromere complex assembly	none	47	0.193444	0.913861	0.609391	0.686364	0.467466	8134	tags=45%, list=41%, signal=26%	CENPE|CENPQ|TRAPPC12|POGZ|CENPP|ITGB3BP|MIS12|RB1|SENP6|CENPO|RNF4|CENPV|RUVBL1|CENPX|HELLS|H3-3A|H4C3|CENPC|CENPF|SMARCA5|CENPH
BP	GO:0035902	response to immobilization stress	none	18	0.235005	0.901356	0.61039	0.687393	0.468167	15012	tags=94%, list=76%, signal=22%	ERCC1|HNMT|ACTR2|SLC8A1|PTK2B|LRP11|BRD1|PPARG|TH|GOT1|PPP1R9B|REN|FOS|MDM2|FOXO3|TPH1|CRH
BP	GO:1902042	negative regulation of extrinsic apoptotic signaling pathway via death domain receptors	Apoptosis	38	0.202171	0.919536	0.611389	0.688229	0.468737	10394	tags=61%, list=53%, signal=29%	FAS|CASP8|GPX1|HMOX1|SERPINE1|RFFL|TNFRSF10B|RAF1|TNFAIP3|PARK7|ICAM1|FAIM|ITPRIP|GSK3B|RIPK1|TNFSF10|HGF|FAIM2|NOS3|SCRT2|TRAF2|CFLAR|RNF34
BP	GO:0006968	cellular defense response	Immune Response	39	0.200736	0.918099	0.611389	0.688229	0.468737	13805	tags=85%, list=70%, signal=25%	LSP1|ZNF148|IL33|SPN|GNLY|PTK2B|CX3CR1|DCDC2|ADORA2B|TYROBP|HLA-G|LGALS3BP|RAB23|ITGB1|BCL10|TCIRG1|KLRG1|C5AR1|IL1RL2|BECN1|LY96|NCF2|NCR2|RELA|PRF1|KIR3DL2|LILRB2|MNDA|VEZF1|CCR5|NCR1|FOSL1|ITK
BP	GO:0002674	negative regulation of acute inflammatory response	none	12	0.251971	0.87871	0.611389	0.688229	0.468737	14722	tags=100%, list=75%, signal=25%	GSTP1|NLRP3|ASH1L|PPARG|INS|ADCYAP1|SELENOS|IL20RB|FCGR2B|NPY5R|APCS|ADORA1
BP	GO:0045869	negative regulation of single stranded viral RNA replication via double stranded DNA intermediate	Cell Cycle	14	0.244772	0.882021	0.612388	0.688775	0.469108	13997	tags=93%, list=71%, signal=27%	INPP5K|MORC2|RESF1|APOBEC3G|TASOR|SETDB1|HMGA2|MPHOSPH8|APOBEC3C|APOBEC3F|APOBEC3B|APOBEC3D|AICDA
BP	GO:0070508	cholesterol import	Lipid Metabolism	10	0.261023	0.867834	0.612388	0.688775	0.469108	11829	tags=80%, list=60%, signal=32%	SCARB1|STARD4|LRP1|LDLR|STARD5|CD36|APOA1|APOA2
BP	GO:0010454	negative regulation of cell fate commitment	none	10	0.261017	0.867814	0.612388	0.688775	0.469108	12002	tags=80%, list=61%, signal=31%	NKX6-2|SOSTDC1|GLIS1|MESP1|HES1|SPDEF|FZD7|DKK1
BP	GO:0014733	regulation of skeletal muscle adaptation	none	11	0.253536	0.868284	0.612388	0.688775	0.469108	13627	tags=91%, list=69%, signal=28%	MTOR|TNNT1|PPP3CA|MYH7|IGFBP5|CAMK2B|GTF2IRD1|ACTN3|CAMK2G|TNNI1
BP	GO:0035376	sterol import	none	10	0.261023	0.867834	0.612388	0.688775	0.469108	11829	tags=80%, list=60%, signal=32%	SCARB1|STARD4|LRP1|LDLR|STARD5|CD36|APOA1|APOA2
MF	GO:0055102	lipase inhibitor activity	none	17	0.237224	0.896017	0.612388	0.688775	0.469108	13694	tags=88%, list=70%, signal=27%	ANXA5|APOC1|PINLYP|ANXA3|ANXA9|APOC2|ANXA2|ANXA4|ANXA1|APOA1|APOA2|FAF2|APOC3|SNCB|SCGB1A1
BP	GO:0002323	natural killer cell activation involved in immune response	Immune Response	25	0.216409	0.892532	0.613387	0.689032	0.469283	12692	tags=76%, list=65%, signal=27%	RAB27A|UNC13D|AP1G1|HLA-F|CORO1A|IFNA10|IFNA1|IFNA16|IFNA14|LAMP1|IFNA17|IFNA6|IFNA2|IFNA5|IFNA4|IFNA7|IFNA21|IFNA8|ZNF683
CC	GO:0000803	sex chromosome	none	30	0.210372	0.906751	0.613387	0.689032	0.469283	13822	tags=83%, list=70%, signal=25%	PCGF3|MAEL|EED|SMC6|RING1|SMCHD1|H3-3A|SIN3B|DNMT3A|HNRNPU|BIRC2|SUZ12|H2AX|LRIF1|SMARCC1|PCGF5|ESCO2|PCGF2|UBE2B|SMC5|DMRTC2|H3-3B|MACROH2A1|PBX4|MACROH2A2
BP	GO:0009913	epidermal cell differentiation	none	207	0.169817	0.95583	0.613387	0.689032	0.469283	15071	tags=88%, list=77%, signal=21%	ASAH1|ERCC2|ERCC3|TRIOBP|WHRN|BCR|CDH3|FLNB|PKP1|JUP|PDZD7|EZH2|BMP4|PTCH2|MYO6|PPL|TMEM132E|SHARPIN|CTNNB1|DSP|IFT74|STRC|KLK14|NME2|ST14|LATS1|TGM1|USH2A|FGFR1|RIPOR2|STK4|HDAC2|DNASE1L2|GRHL1|PCSK6|PTCH1|KRT10|USH1C|PAFAH1B1|NOTCH1|DSC2|MYO7A|FA2H|RUNX1|PERP|JAG1|HEY2|EVPL|SEC24B|EXPH5|SCRIB|PKP3|KRT31|FLG|CD109|LHFPL5|RBPJ|CELA2A|KRT17|WNT5A|CYP26B1|MAP2K1|KLK5|CTSK|TRIM16|FOXC1|TCHH|EPHA2|CASP3|DLL1|NCOA3|YAP1|KAZN|ALOX15B|BCL11B|PPHLN1|KLF7|SLC9A3R1|KEAP1|HES1|FURIN|CLIC4|ROCK2|SAV1|TPRN|PKP4|PKP2|ERRFI1|FOSL2|CDSN|AQP3|ETV4|PIP5K1A|ADAM9|SLC4A7|PALLD|ZFP36L1|SRSF6|MSX2|JAG2|UGCG|PSAP|DSG4|CTSL|ANXA1|SOD1|MAFF|KRT2|DSC1|KRT1|CAPN1|KRT8|PAX6|DSG2|POU3F1|KLK12|GRXCR1|LIPN|SFRP4|CAPNS1|KRT72|GRHL2|TGM3|CERS3|WDPCP|KRT83|KRT5|CLRN1|KRT6A|DSG3|IRF6|KRT76|KRT74|ESRP1|TMEM79|VDR|KRT77|SLC44A4|TSG101|DSC3|FOXN1|PRSS8|KLF4|KRT3|SULT2B1|TP63|MED1|KRT6C|KRT33A|KRT78|KRT71|KRT4|LIPK|TMC1|MACROH2A1|SPINK5|MACROH2A2|KLK13|GDF3|KRTAP5-5|KRTAP5-4|KRTAP5-6|KRTAP5-3|SGPP1|ABCA12|OVOL2|KRTAP5-1|KRT79|ZFP36|KRT73|PRKCH|SLITRK6|HRNR|KRT6B|MYCL|HDAC1|ROCK1|KRT86|KDF1|KRT14|GLI1|DSG1
BP	GO:0032800	receptor biosynthetic process	none	22	0.22244	0.891892	0.613387	0.689032	0.469283	15169	tags=95%, list=77%, signal=22%	NR1H3|ITGAV|SCAP|JAK2|HDAC2|ACHE|PPARA|HNRNPK|FURIN|PPARG|EDN1|HIF1A|ITGB3|SEC24A|FGF21|TNF|NR1D1|IFNG|CNPY2|HDAC1|ANKRD13C
BP	GO:0090670	RNA localization to Cajal body	none	19	0.227837	0.888117	0.613387	0.689032	0.469283	9514	tags=58%, list=48%, signal=30%	RUVBL2|WRAP53|CCT5|RUVBL1|CCT3|NOP10|CCT8|PARN|SHQ1|EXOSC10|DCP2
BP	GO:0090671	telomerase RNA localization to Cajal body	none	19	0.227837	0.888117	0.613387	0.689032	0.469283	9514	tags=58%, list=48%, signal=30%	RUVBL2|WRAP53|CCT5|RUVBL1|CCT3|NOP10|CCT8|PARN|SHQ1|EXOSC10|DCP2
BP	GO:0090672	telomerase RNA localization	none	19	0.227837	0.888117	0.613387	0.689032	0.469283	9514	tags=58%, list=48%, signal=30%	RUVBL2|WRAP53|CCT5|RUVBL1|CCT3|NOP10|CCT8|PARN|SHQ1|EXOSC10|DCP2
BP	GO:0090685	RNA localization to nucleus	none	19	0.227837	0.888117	0.613387	0.689032	0.469283	9514	tags=58%, list=48%, signal=30%	RUVBL2|WRAP53|CCT5|RUVBL1|CCT3|NOP10|CCT8|PARN|SHQ1|EXOSC10|DCP2
BP	GO:1904948	midbrain dopaminergic neuron differentiation	Synapse	16	0.236588	0.881915	0.613387	0.689032	0.469283	8982	tags=56%, list=46%, signal=31%	WNT3|CTNNB1|CSNK1E|LRP6|WNT5A|SFRP1|CSNK1D|FZD1|RYK
MF	GO:0008106	alcohol dehydrogenase (NADP+) activity	none	16	0.236251	0.88066	0.614386	0.690058	0.469982	7714	tags=50%, list=39%, signal=30%	RDH10|AKR1E2|AKR1C2|RDH13|AKR1C1|AKR1A1|RDH11|DHRS3
BP	GO:1903313	positive regulation of mRNA metabolic process	none	78	0.182155	0.928306	0.615385	0.690987	0.470615	13773	tags=78%, list=70%, signal=24%	METTL16|FTO|PNPT1|AGO2|PABPC1|CNOT7|CPEB1|STH|CIRBP|PUM1|ZC3HAV1|METTL14|NCL|GIGYF2|RIDA|ZFP36L2|NANOS1|CNOT1|TNRC6C|HSF1|PRR5L|CNOT6L|ZC3H12A|ZC3H12D|DHX36|NUDT21|CELF4|CNOT8|ROCK2|METTL3|TNRC6A|NUP98|TRA2B|LEO1|ZFP36L1|PRPF19|RBMXL1|HNRNPD|TARDBP|NANOS3|RBM24|NCBP2|DAZAP1|TOB1|NCBP1|UPF1|BTG2|KHSRP|POLR2G|HSPA8|MEX3D|PLEKHN1|TRA2A|THRAP3|MOV10|YTHDF1|CPEB3|NANOS2|PRDX6|TNRC6B|RC3H1
BP	GO:0000375	RNA splicing, via transesterification reactions	RNA Spliceosome	348	0.164871	0.962324	0.615385	0.690987	0.470615	12710	tags=68%, list=65%, signal=24%	CWF19L1|GEMIN7|RBM19|DYRK1A|POLR2E|METTL16|SYMPK|PPIL3|PRMT7|PPIE|GCFC2|RBM23|U2AF1|PRPF31|C1QBP|LSM7|SETX|POLR2L|DHX16|GEMIN4|RBM6|DDX42|RBFOX1|GPATCH1|POLR2F|CPSF1|CDC5L|SNRPC|TGS1|USP49|PABPC1|TXNL4A|PUF60|SNRPF|SNRPE|GTF2F1|CWC27|SON|WBP11|CPSF2|HNRNPL|PPIL1|POLR2B|SAP18|SRSF10|SNUPN|SF3B3|DHX35|DDX39B|SRPK1|HNRNPH1|ZMAT2|TXNL4B|SF3B2|SNRNP25|STH|CIRBP|MPHOSPH10|DHX8|FXR2|BUD13|CLP1|PRPF4|LARP7|SRRM4|METTL14|LSM5|RBM11|PRPF8|POLR2D|SART1|SLU7|HNRNPUL1|NCL|SRSF12|CWC15|RNPS1|CWC22|EFTUD2|RBFOX2|REST|CELF5|AQR|PRMT5|SNRPB2|DHX38|DNAJC8|CWF19L2|POLR2A|SNIP1|SRRT|DCPS|TFIP11|LSM6|POLR2C|RBM17|ZCRB1|CPSF4|LUC7L3|HNRNPK|NUDT21|KHDRBS2|PRPF6|SNRPN|POLR2I|MAGOHB|CELF4|SPEN|U2AF2|KDM1A|C9orf78|SNRPA1|U2AF1L4|PABPN1|POLR2J|PRPF4B|NSRP1|CASC3|MBNL1|RBFOX3|LUC7L2|IK|WDR33|HNRNPU|CLNS1A|METTL3|DDX41|SNRPD2|LSM4|NUP98|CSTF1|RBM15|SF3A3|PTBP2|QKI|EIF4A3|SMU1|SNRPB|FUS|BUD31|CPSF3|PCBP4|ELAVL2|DDX17|HNRNPA2B1|SF3B1|RBM5|SNRNP27|SFPQ|TRA2B|SRSF2|PNN|SART3|SRSF9|GEMIN5|KHDRBS3|HNRNPA1|CELF2|PTBP3|PPIH|USP39|POLR2H|PSIP1|PLRG1|SRSF6|SNRPD1|SRRM1|CTNNBL1|XAB2|DDX23|LUC7L|GTF2F2|PRPF19|LSM8|MTREX|RBM7|RBMXL1|HNRNPD|CDC40|SNRNP48|PPWD1|CD2BP2|CSTF2T|CDK13|RBM24|SRRM2|DDX20|NCBP2|PRPF18|DAZAP1|WDR77|DDX39A|RAVER1|PSPC1|FRG1|COIL|NCBP1|CSTF3|LSM2|YBX1|HNRNPH3|RBM25|RSRC1|KHSRP|CCAR1|RNPC3|NOVA2|KHDC4|SRSF3|POLR2G|HSPA8|JMJD6|DDX1|FIP1L1|PDCD7|SMN2|SNU13|CPSF7|PAPOLA|HNRNPA3|FXR1|SRSF5|BCAS2|SNRNP200|NOVA1|LSM1|RBM4|SNRPA|WBP4|TRA2A|ISY1|THRAP3|ZMAT5|LSM3|ESS2
BP	GO:0001556	oocyte maturation	none	23	0.223519	0.90337	0.616384	0.691819	0.471181	5110	tags=35%, list=26%, signal=26%	TRIP13|PDE3A|PABPC1L|TUT4|SIRT2|PTK2B|CDC25B|WASHC5
BP	GO:0007194	negative regulation of adenylate cyclase activity	none	17	0.236884	0.894733	0.616384	0.691819	0.471181	9515	tags=59%, list=48%, signal=30%	GABBR2|DRD2|ADGRV1|GALR1|P2RY13|GNAI3|EDNRB|GRM3|GNAI2|AKAP9
MF	GO:0008083	growth factor activity	none	124	0.177092	0.951705	0.616384	0.691819	0.471181	13727	tags=78%, list=70%, signal=24%	GFER|AGT|GRN|ADA2|AMH|RABEP1|IL34|TGFA|BMP4|FGF14|TYMP|HBEGF|IGF2|CCN3|EFEMP1|OSGIN2|CSF1|BMP8B|VEGFB|JAG1|NRG4|PDGFB|VEGFA|RABEP2|INHA|NRG1|THPO|TGFB1|THBS4|BMP1|BDNF|BMP7|GDF7|VGF|FGF1|FGF12|NRG2|GMFG|HDGF|BMP8A|FGF17|MDK|OSGIN1|HGF|FGF22|CD320|TGFB2|CSPG5|FGF9|NRG3|PDGFA|CCN6|CLEC11A|BMP6|JAG2|GDF9|CXCL12|PSPN|ENDOU|NODAL|GDF1|GH1|FGF2|GPI|PTN|GDF11|F2|CLCF1|KITLG|INHBB|CSHL1|GDF15|ARTN|PDGFC|BMP2|GH2|DKK1|TDGF1|PDGFD|LIF|TGFB3|NGF|FGF18|MACC1|FGF21|CNTF|INHBE|NRTN|CCN2|AMBN|GDF6|FGF10|EGF|CSH1|CSH2|PGF|FGF20
BP	GO:0018023	peptidyl-lysine trimethylation	none	51	0.19084	0.915955	0.617383	0.692843	0.471879	12048	tags=69%, list=61%, signal=27%	LMNA|SETD1A|SETD5|ZNF304|SMARCB1|VCPKMT|KMT2B|TET2|KDM4C|SETD4|ZNF335|ATPSCKMT|H1-2|ARID4B|ANTKMT|KMT2E|KMT5C|PIH1D1|BRD4|ETFBKMT|WDR61|KMT5B|ARID4A|METTL21EP|TET3|SETD3|KMT2D|EEF2KMT|SETD2|NSD3|CTR9|PWP1|ZNF274|SUV39H2|PRDM7
BP	GO:1905666	regulation of protein localization to endosome	Endolysosome	13	0.245934	0.872298	0.618382	0.692901	0.471918	13813	tags=85%, list=70%, signal=25%	SORL1|EZR|ABHD17C|MGAT3|ABHD17A|ROCK2|ANKRD13A|ABHD17B|EGF|RDX|DTX3L
BP	GO:0051023	regulation of immunoglobulin secretion	Immune Response	15	0.237997	0.876137	0.618382	0.692901	0.471918	12932	tags=80%, list=66%, signal=27%	CD40|IL33|STX4|RBP4|HLA-E|TRAF6|XBP1|TRAF2|GPI|CD22|TNFSF4|TNF
BP	GO:0002091	negative regulation of receptor internalization	none	13	0.245993	0.872508	0.618382	0.692901	0.471918	4072	tags=31%, list=21%, signal=24%	LRPAP1|NECAB2|DLG4|MTMR2
BP	GO:0003091	renal water homeostasis	none	30	0.209539	0.903163	0.618382	0.692901	0.471918	12197	tags=73%, list=62%, signal=28%	INPP5K|ADCY3|AKAP11|PRKAR1B|PRKAR1A|AQP1|WFS1|MYO5B|ADCY2|ADCY9|ADCY8|ADCY4|ADCY6|ADCY5|AQP3|AKR1B1|PRKAR2B|PRKAR2A|ATP6V1B1|ADCY1|RAB11A|AQP4
BP	GO:0007175	negative regulation of epidermal growth factor-activated receptor activity	none	14	0.243468	0.877324	0.618382	0.692901	0.471918	9999	tags=64%, list=51%, signal=32%	PSEN1|CBL|ZFYVE28|CHMP6|CBLB|ERRFI1|ZGPAT|SOCS5|CBLC
BP	GO:0021781	glial cell fate commitment	none	13	0.245901	0.872179	0.618382	0.692901	0.471918	13265	tags=85%, list=67%, signal=28%	CTNNB1|NRG1|SOX9|TAL1|SOX2|ASCL1|SOX6|PAX6|OLIG2|NKX2-2|SOX8
BP	GO:0033145	positive regulation of intracellular steroid hormone receptor signaling pathway	none	13	0.245688	0.871427	0.618382	0.692901	0.471918	14443	tags=92%, list=73%, signal=25%	WBP2|PAK1|PPP5C|SKP2|PARP1|YAP1|PAGR1|KMT2D|MED1|LMO3|FOXA1|SRARP
BP	GO:0038092	nodal signaling pathway	none	13	0.245931	0.872286	0.618382	0.692901	0.471918	14166	tags=92%, list=72%, signal=26%	DACT2|SHH|SMAD3|SMAD2|ACVR1B|ACVR1C|NODAL|CITED2|TDGF1|DMRT1|FOXH1|CER1
BP	GO:0039531	regulation of viral-induced cytoplasmic pattern recognition receptor signaling pathway	none	21	0.221635	0.882265	0.618382	0.692901	0.471918	13509	tags=81%, list=69%, signal=25%	C1QBP|RNF125|NPLOC4|DHX58|SEC14L1|PUM1|USP15|NOP53|TKFC|BIRC2|NLRX1|RIOK3|ZCCHC3|DDX60|UFD1|TRIM15|BIRC3
BP	GO:0045623	negative regulation of T-helper cell differentiation	none	13	0.24599	0.872496	0.618382	0.692901	0.471918	14358	tags=100%, list=73%, signal=27%	ZC3H12A|BCL6|ZBTB7B|SOCS5|IL4R|JAK3|ANXA1|RC3H2|TNFSF4|SMAD7|RC3H1|LOXL3
MF	GO:0048531	beta-1,3-galactosyltransferase activity	none	10	0.258728	0.860206	0.618382	0.692901	0.471918	9919	tags=60%, list=50%, signal=30%	C1GALT1|B3GALT6|B3GAT1|B3GALT5|B3GALT4|B3GALT1
BP	GO:0055090	acylglycerol homeostasis	Lipid Metabolism	31	0.207485	0.900814	0.619381	0.69373	0.472483	14050	tags=87%, list=71%, signal=25%	APOE|NR1H3|RORA|SCARB1|SLC25A27|C1QTNF3|FITM2|LPL|DGAT2|MLXIPL|MED13|XBP1|IL18|APOC2|APOC4|GCKR|ANGPTL4|LIPC|GPIHBP1|PNPLA8|APOA1|APOA4|ACSM2A|APOA5|SESN2|APOC3|ANGPTL8
BP	GO:0070328	triglyceride homeostasis	Lipid Metabolism	31	0.207485	0.900814	0.619381	0.69373	0.472483	14050	tags=87%, list=71%, signal=25%	APOE|NR1H3|RORA|SCARB1|SLC25A27|C1QTNF3|FITM2|LPL|DGAT2|MLXIPL|MED13|XBP1|IL18|APOC2|APOC4|GCKR|ANGPTL4|LIPC|GPIHBP1|PNPLA8|APOA1|APOA4|ACSM2A|APOA5|SESN2|APOC3|ANGPTL8
BP	GO:0007189	adenylate cyclase-activating G protein-coupled receptor signaling pathway	none	111	0.177242	0.94188	0.619381	0.69373	0.472483	14131	tags=81%, list=72%, signal=23%	NOS1|MC1R|ADCY3|GPR161|GNAQ|ABCA1|ADRA1D|AKAP13|ADGRE2|PRKCA|TSHR|GNAL|ADGRD1|DRD1|DRD2|ADRA1A|PDE4D|ADGRL3|ADGRB3|NME2|LPAR1|GALR1|RXFP1|ADGRL4|GNAS|ADGRE5|GPER1|ADGRG1|LPAR3|GPR12|ATP2B4|ADCY2|ADCY9|ADORA2B|LGR5|ADCY8|ADGRL2|ADCY4|PTH1R|ADGRB1|S1PR1|PTGER3|CNR1|SLC9A3R1|ADCY6|RAMP3|CHGA|S1PR3|ADCY5|GPR4|GNB1|TBXA2R|GNAI2|GNA13|OPRL1|RIT2|VIP|OPRM1|S1PR2|FSHR|GPR26|ADCYAP1|GNG2|ADRA1B|ADM|ADGRE1|ADRA2A|ADCY1|LGR4|LHCGR|RAMP1|ADRB1|ADGRB2|MC4R|MC2R|S1PR5|ADGRE3|GPR3|PTHLH|ADRA2C|CALCB|CRHR1|ADGRF1|PTGER4|GSK3A|ADGRG6|PTGER2|DRD5|GHRHR|ADGRL1
BP	GO:0016458	gene silencing	Epigenetic	261	0.167346	0.959262	0.62038	0.694366	0.472916	11172	tags=59%, list=57%, signal=26%	MTHFR|NOTCH4|EGFR|NUP62|NUP88|NUP85|PRKRA|POLR2E|NUP54|EZH2|BMP4|IPO8|MAEL|MOV10L1|CHMP1A|MAP2K2|KMT2B|ZMPSTE24|ESR1|TDRD9|POM121|NCOR2|CTBP1|POLR2L|HELZ|NUP50|UBR2|NUP160|DOT1L|AGO2|POLR2F|HDAC5|ADAR|SIRT6|ZC3H7A|EED|ERI1|PABPC1|CNOT7|TUT4|POLR2B|HDAC2|SIRT2|NUP42|H1-0|NUP107|RIF1|MAPT-AS1|NUP205|LIMD1|PUM1|CLP1|CNOT3|POLR2D|MRPL44|GIGYF2|MYCN|SMAD3|CNOT1|MIR22HG|TNRC6C|NCOR1|STAT3|H1-2|SND1|SMAD1|SMCHD1|MAP2K1|TGFB1|POLR2A|PPP3CA|PIWIL2|SNIP1|SRRT|DNMT1|CNOT6L|NUP93|DGCR8|POLR2C|TDRKH|SCMH1|ZC3H12A|MORF4L1|MIER1|MIRLET7BHG|PUS10|H3-3A|DROSHA|ASF1A|MIR770|SEH1L|NUP188|POLR2I|NUP133|H4C3|RIPK1|HMGA1|CNOT8|CNOT9|TP53|H2AZ2|H2AW|NUP153|EIF4G1|NEAT1|POLR2J|SMAD2|NUP210|MIR23AHG|METTL3|RAN|NUP43|TNRC6A|NUP98|NRDE2|NUP155|EIF6|ZC3H7B|KCNQ1|H4C8|PPARG|CNOT6|H2AJ|DDX17|HNRNPA2B1|WTIP|HMGB1|POLR2H|H2AC6|SPOUT1|BCDIN3D|SEC13|H2AX|EZH1|KMT2D|RANBP2|SRCAP|AAAS|CNOT10|ATAD2B|NUP35|MIR29B2CHG|MIR34AHG|NCBP2|KCNQ1OT1|TUT7|MIR1249|DICER1|TDRD12|SPACA6P-AS|XPO5|LINC00461|NCBP1|NUP58|PCGF2
BP	GO:0006700	C21-steroid hormone biosynthetic process	Lipid Metabolism	23	0.221814	0.896483	0.62038	0.694366	0.472916	11867	tags=74%, list=60%, signal=29%	DGKQ|FDXR|PPARGC1A|CLCN2|TSPO|TSPOAP1|DKK3|REST|CACNA1H|STARD3NL|STARD3|CYP11A1|BMP6|AKR1B1|FDX1|ADM|BMP2
MF	GO:0004629	phospholipase C activity	none	27	0.217124	0.912636	0.62038	0.694366	0.472916	13310	tags=81%, list=68%, signal=26%	PLCG2|PLCB4|PLCE1|PLCH1|CHRM3|NOTUM|PLCB3|PLCD4|GDPD5|PLCB1|BDKRB2|PLCG1|PLCD1|PLCL2|PLCB2|PDIA3|PLCD3|PLCL1|PLCH2|CASR|CCR5|PLCZ1
MF	GO:0005522	profilin binding	none	11	0.252175	0.863623	0.62038	0.694366	0.472916	9451	tags=64%, list=48%, signal=33%	HTT|WIPF1|DBN1|RHOQ|PCLO|ACTG1|FMNL1
BP	GO:0060221	retinal rod cell differentiation	none	13	0.245517	0.870819	0.62038	0.694366	0.472916	11687	tags=77%, list=59%, signal=31%	RPGRIP1L|NAGLU|NTRK2|SOX9|BBS4|TRPM1|RORB|NRL|PTN|RPGRIP1
BP	GO:0034088	maintenance of mitotic sister chromatid cohesion	Cell Cycle	12	0.250386	0.873183	0.621379	0.695	0.473348	13775	tags=83%, list=70%, signal=25%	TNKS|DSCC1|RB1|SLF2|NIPBL|NSMCE2|MAU2|SLF1|SMC5|MACROH2A1
CC	GO:0016581	NuRD complex	Epigenetic	15	0.237579	0.874601	0.621379	0.695	0.473348	15004	tags=93%, list=76%, signal=22%	CSNK2A1|HDAC2|MTA1|GATAD2B|CHD3|MTA3|GATAD2A|CHD4|RBBP4|CHD5|MBD3|ZBTB7A|HDAC1|MTA2
BP	GO:0042092	type 2 immune response	Immune Response	29	0.211999	0.906002	0.621379	0.695	0.473348	13380	tags=83%, list=68%, signal=27%	ECM1|NLRP3|IL33|STARD7|CD81|STAT6|HLX|IL27RA|BCL3|RARA|BCL6|IL18|NDFIP1|SOCS5|IL4R|ANXA1|BCL6B|TNFSF4|IFNA2|IL31RA|ARG2|CD74|PRKCZ|ARG1
BP	GO:0034086	maintenance of sister chromatid cohesion	none	12	0.250386	0.873183	0.621379	0.695	0.473348	13775	tags=83%, list=70%, signal=25%	TNKS|DSCC1|RB1|SLF2|NIPBL|NSMCE2|MAU2|SLF1|SMC5|MACROH2A1
CC	GO:0090545	CHD-type complex	none	15	0.237579	0.874601	0.621379	0.695	0.473348	15004	tags=93%, list=76%, signal=22%	CSNK2A1|HDAC2|MTA1|GATAD2B|CHD3|MTA3|GATAD2A|CHD4|RBBP4|CHD5|MBD3|ZBTB7A|HDAC1|MTA2
BP	GO:0042362	fat-soluble vitamin biosynthetic process	none	13	0.244906	0.868651	0.622378	0.696021	0.474043	14039	tags=92%, list=71%, signal=26%	PLTP|BCO1|CYP2R1|NFKB1|CYP27A1|SNAI1|CYP3A4|VDR|TNF|UBIAD1|SNAI2|IFNG
BP	GO:2000515	negative regulation of CD4-positive, alpha-beta T cell activation	Immune Response	23	0.220656	0.891799	0.623377	0.696848	0.474606	13796	tags=87%, list=70%, signal=26%	TWSG1|RUNX1|LGALS9|HLX|ZC3H12A|BCL6|RUNX3|ZBTB7B|VSIR|SOCS5|HMGB1|IL4R|JAK3|ANXA1|RC3H2|TNFSF4|ARG2|SMAD7|RC3H1|CD274
MF	GO:0120014	phospholipid transfer activity	Lipid Metabolism	22	0.220636	0.884659	0.623377	0.696848	0.474606	11442	tags=68%, list=58%, signal=29%	PITPNA|PITPNC1|TNFAIP8L3|GLTP|PLTP|GLTPD2|PRELID3A|MTTP|PITPNM2|OSBPL2|PLEKHA8|PRELID1|PLEKHA3|C2CD2L|PITPNB
BP	GO:0031272	regulation of pseudopodium assembly	none	12	0.250038	0.871971	0.623377	0.696848	0.474606	14760	tags=100%, list=75%, signal=25%	CDC42|APC|CDC42EP3|WASHC1|CDC42EP4|CDC42EP2|KLHL41|KIT|CDC42EP1|C15orf62|CDC42EP5|F2RL1
BP	GO:0043154	negative regulation of cysteine-type endopeptidase activity involved in apoptotic process	Apoptosis	71	0.184535	0.926142	0.624376	0.69777	0.475235	13509	tags=76%, list=69%, signal=24%	GPX1|SERPINB9|SNCA|NGFR|SH3RF1|POR|MAP2K5|CSNK2A1|DHCR24|PLAUR|RFFL|RAF1|VEGFA|NLE1|PARK7|AQP1|PAX2|YWHAE|PRDX5|HERPUD1|MICAL1|USP47|CDKN2D|PIH1D1|ARRB2|AKT1|PAK2|HGF|CAAP1|BIRC2|CD44|SRC|DNAJB6|ARRB1|BCL2L12|GAS6|CFLAR|RNF34|THBS1|NAIP|LEF1|NGF|IFI6|FNIP1|PRDX3|MT3|ARL6IP1|TNF|RAG1|RPS6KA1|MDM2|KLF4|DPEP1|BIRC3
CC	GO:0022624	proteasome accessory complex	Proteostasis	23	0.219933	0.888879	0.624376	0.69777	0.475235	13465	tags=83%, list=68%, signal=26%	PSMD2|PSMD13|PSMD9|PSMC3|PSMC5|PSMD1|PSMD5|PSMC1|PSMD4|ADRM1|PSMC6|PSMD6|PSMC4|PSMD11|PSMD14|PSMD12|PSMD3|PSMD8|PSME1
BP	GO:0032613	interleukin-10 production	Immune Response	43	0.196958	0.916563	0.625375	0.698596	0.475797	704	tags=14%, list=4%, signal=13%	TREM2|HLA-DRB1|PIBF1|LILRB1|CD46|AGER
BP	GO:0050774	negative regulation of dendrite morphogenesis	Synapse	15	0.236847	0.871906	0.625375	0.698596	0.475797	12554	tags=73%, list=64%, signal=27%	UBE3A|PTEN|EFNA1|PPP3CA|NFATC4|NLGN1|TRPC6|NGEF|GORASP1|DNM3|YWHAH
BP	GO:1904994	regulation of leukocyte adhesion to vascular endothelial cell	Vasculature	20	0.222974	0.877789	0.625375	0.698596	0.475797	15294	tags=100%, list=78%, signal=22%	NFAT5|ICAM1|ITGB2|ALOX5|TRAF6|MDK|FUT9|PTAFR|CXCL12|ETS1|SELP|RELA|RHOA|TNF|KLF4|ELANE|SELE|CCL28|FUT4|ITGA4
BP	GO:0051702	interaction with symbiont	none	78	0.180656	0.920666	0.626374	0.69942	0.476358	12642	tags=71%, list=64%, signal=25%	APOE|PRKN|TBC1D20|SFTPD|YTHDC2|INPP5K|GPX1|EIF2AK4|EP300|ZNF502|SMARCB1|CSF1R|CAV2|IGF2R|PSMC3|LTF|CFL1|TAF11|CTDP1|AQP1|FN1|REST|SMARCA4|PPIB|PC|SP1|ZC3H12A|VAPA|APOL1|PHB|ZNF639|NUCKS1|GAPDH|ANXA2|HPN|AZU1|HMGA2|IFI27|FBXL2|SUGT1|TARDBP|DDB1|TFAP4|RRP1B|CCNK|F2|JUN|HSPA8|STOM|ROMO1|LEF1|CFHR1|CHD1|KRT6A|PLG
BP	GO:0060487	lung epithelial cell differentiation	none	19	0.226823	0.884164	0.626374	0.69942	0.476358	13874	tags=89%, list=71%, signal=26%	TMEM38B|RBPJ|SOX9|AIMP2|FOXJ1|NFIB|CREB1|THRB|YAP1|SAV1|SPDEF|KLF2|ASCL1|GRHL2|AGR2|FGF10|FOXA1
MF	GO:0022841	potassium ion leak channel activity	Synapse	13	0.244491	0.867179	0.626374	0.69942	0.476358	7915	tags=54%, list=40%, signal=32%	TMEM175|KCNK7|KCNK3|KCNK6|KCNK12|KCNK1|KCNK10
CC	GO:0033177	proton-transporting two-sector ATPase complex, proton-transporting domain	Endolysosome	21	0.220418	0.87742	0.627373	0.700244	0.476919	13210	tags=81%, list=67%, signal=27%	ATP6V0A2|ATP6V0E2|DMAC2L|ATP5MC1|ATP5PO|ATP5MC2|ATP5PD|ATP5PF|ATP5MF|TCIRG1|ATP5PB|ATP5MC3|ATP5MG|ATP6V0B|ATP6V0A4|ATP6V0E1|ATP5ME
BP	GO:0046636	negative regulation of alpha-beta T cell activation	Immune Response	32	0.205086	0.896549	0.627373	0.700244	0.476919	13796	tags=84%, list=70%, signal=25%	LILRB1|HFE|TWSG1|SHH|RUNX1|LGALS9|HLX|ZC3H12A|CD300A|BCL6|RUNX3|ZBTB7B|VSIR|GLI3|SOCS5|HMGB1|IL4R|JAK3|ANXA1|RC3H2|SOCS1|TNFSF4|ARG2|SMAD7|IHH|RC3H1|CD274
BP	GO:0045475	locomotor rhythm	none	13	0.244021	0.865513	0.627373	0.700244	0.476919	9471	tags=62%, list=48%, signal=32%	MTOR|PTEN|ZFHX3|NAGLU|NCOR1|NCOA2|MTA1|OPRL1
CC	GO:0070461	SAGA-type complex	Epigenetic	26	0.214889	0.89549	0.628372	0.701164	0.477546	14365	tags=85%, list=73%, signal=23%	SUPT3H|TAF2|SUPT20H|KAT2B|TADA2B|SGF29|TAF6|KAT2A|TAF5|TAF4|TAF5L|USP22|TRRAP|SUPT7L|TAF7|TADA3|ATXN7L3|TAF10|TADA1|TAF12|TAF6L|TAF9
BP	GO:0070199	establishment of protein localization to chromosome	none	27	0.2159	0.907488	0.628372	0.701164	0.477546	14809	tags=93%, list=75%, signal=23%	ATM|RUVBL2|WRAP53|CCT5|SPIDR|LRWD1|CCT3|ATR|SGF29|CCT8|PIH1D1|ACD|NIPBL|NABP2|CCT4|POT1|TERT|TERF1|BRCA2|CCT6A|MACROH2A1|MACROH2A2|H1-5|TCP1|CCT7
BP	GO:0031274	positive regulation of pseudopodium assembly	none	11	0.250025	0.85626	0.629371	0.702084	0.478173	14760	tags=100%, list=75%, signal=25%	CDC42|APC|CDC42EP3|WASHC1|CDC42EP4|CDC42EP2|KIT|CDC42EP1|C15orf62|CDC42EP5|F2RL1
MF	GO:0034450	ubiquitin-ubiquitin ligase activity	Proteostasis	13	0.243434	0.863432	0.629371	0.702084	0.478173	11781	tags=77%, list=60%, signal=31%	PPIL2|AMFR|UBOX5|STUB1|PELI2|UBE4B|PRPF19|UBE2K|UBE4A|UBR5
BP	GO:0016048	detection of temperature stimulus	none	21	0.219842	0.875126	0.63037	0.703004	0.478799	14877	tags=95%, list=76%, signal=23%	TRPM3|TRPV1|NGFR|LXN|ASIC3|NTSR1|GRIK2|EPHB1|ARRB2|ANO3|ANO1|HTR2A|CXCL12|NR2F6|WDR47|NTRK1|TRPM8|CXCR4|ADORA1|DRGX
BP	GO:0070198	protein localization to chromosome, telomeric region	none	30	0.207561	0.894635	0.63037	0.703004	0.478799	14809	tags=87%, list=75%, signal=21%	ATM|TNKS|TPP1|WRAP53|CCT5|XRCC5|CCT3|ATR|CCT8|ACD|PINX1|TERF2IP|TNKS2|GNL3|NABP2|TERF2|CCT4|POT1|TERT|TERF1|BRCA2|CCT6A|MACROH2A1|TINF2|TCP1|CCT7
BP	GO:0048535	lymph node development	Immune Response	14	0.239316	0.862363	0.631369	0.703435	0.479093	12054	tags=79%, list=61%, signal=30%	TNFRSF11A|PDPN|TGFB1|IL15|SPNS2|LTA|IL7R|RC3H2|CD248|LTB|POLB
BP	GO:0010273	detoxification of copper ion	Metal Binding and Homeostasis	12	0.248071	0.86511	0.631369	0.703435	0.479093	14167	tags=92%, list=72%, signal=26%	MT1E|MT1M|PARK7|MT1X|MT1H|MT1G|MT2A|MT1F|MT3|MT1B|MT1A
BP	GO:1990169	stress response to copper ion	Metal Binding and Homeostasis	12	0.248071	0.86511	0.631369	0.703435	0.479093	14167	tags=92%, list=72%, signal=26%	MT1E|MT1M|PARK7|MT1X|MT1H|MT1G|MT2A|MT1F|MT3|MT1B|MT1A
BP	GO:0010528	regulation of transposition	none	20	0.222262	0.874987	0.631369	0.703435	0.479093	14664	tags=95%, list=75%, signal=24%	TDRD9|UBR2|TUT4|APOBEC3G|PIWIL2|ZNF93|ZNF91|TUT7|APOBEC3C|MOV10|PIWIL4|MORC1|MYBL1|APOBEC3F|APOBEC3B|APOBEC3D|AICDA|DDX4|SIRT7
BP	GO:0010529	negative regulation of transposition	none	20	0.222262	0.874987	0.631369	0.703435	0.479093	14664	tags=95%, list=75%, signal=24%	TDRD9|UBR2|TUT4|APOBEC3G|PIWIL2|ZNF93|ZNF91|TUT7|APOBEC3C|MOV10|PIWIL4|MORC1|MYBL1|APOBEC3F|APOBEC3B|APOBEC3D|AICDA|DDX4|SIRT7
BP	GO:0046717	acid secretion	none	37	0.200401	0.905825	0.631369	0.703435	0.479093	9494	tags=54%, list=48%, signal=28%	P2RX7|SLC51A|OXTR|DRD2|NF1|STARD10|TRPV1|HIP1R|CCKBR|SLC6A1|SGK1|NTSR1|ABAT|SNX10|PTGER3|SLC9A3R1|HRH2|KCNQ1|OPRL1|CES1
BP	GO:2000345	regulation of hepatocyte proliferation	none	14	0.239407	0.862691	0.631369	0.703435	0.479093	11845	tags=79%, list=60%, signal=31%	TNFAIP3|LIMS2|FGF1|XBP1|SULF2|MDK|HPN|CFLAR|PTN|FBXW7|CEACAM1
BP	GO:0002523	leukocyte migration involved in inflammatory response	Immune Response	13	0.242779	0.861106	0.632368	0.704158	0.479585	14903	tags=100%, list=76%, signal=24%	JAM3|ITGB2|ADAM8|ALOX5|MDK|CX3CL1|PTN|SLAMF8|S100A8|S100A9|ELANE|SELE|LBP
BP	GO:0006953	acute-phase response	Immune Response	38	0.197192	0.896892	0.632368	0.704158	0.479585	2068	tags=18%, list=11%, signal=17%	ASS1|TNFRSF11A|SERPINF2|HFE|APOL2|SIGIRR|TRPV1
BP	GO:0002755	MyD88-dependent toll-like receptor signaling pathway	none	33	0.203635	0.896012	0.632368	0.704158	0.479585	11260	tags=61%, list=57%, signal=26%	MAP3K7|TLR4|IRAK2|TNIP1|MAP3K1|TLR2|UBC|CD300A|TRAF6|CD14|TAB2|UBA52|TAB1|IRF7|CD300LF|TLR1|LY96|TIRAP|IRAK3|CD36
BP	GO:0010869	regulation of receptor biosynthetic process	none	20	0.221699	0.872771	0.632368	0.704158	0.479585	15169	tags=95%, list=77%, signal=22%	NR1H3|ITGAV|SCAP|JAK2|HDAC2|PPARA|HNRNPK|FURIN|PPARG|EDN1|HIF1A|ITGB3|SEC24A|FGF21|NR1D1|IFNG|CNPY2|HDAC1|ANKRD13C
MF	GO:0015370	solute:sodium symporter activity	none	59	0.186503	0.91451	0.633367	0.705173	0.480276	7072	tags=41%, list=36%, signal=26%	SLC20A2|SLC13A3|SLC13A4|SLC13A5|SLC6A5|SLC5A4|SLC23A2|SLC4A8|SLC6A3|SLC6A7|SLC12A2|SLC1A1|SLC6A6|SLC1A6|SLC1A2|SLC6A1|SLC5A6|SLC4A4|SLC20A1|SLC6A9|SLC17A7|SLC5A11|SLC38A1|SLC6A13
BP	GO:0051447	negative regulation of meiotic cell cycle	Cell Cycle	12	0.247143	0.861874	0.634366	0.705699	0.480635	13908	tags=92%, list=71%, signal=27%	TRIP13|RAD1|DUSP1|PRKAR1A|NPR2|FBXO5|LIF|DMRT1|NANOS2|HORMAD1|NPPC
BP	GO:0006978	DNA damage response, signal transduction by p53 class mediator resulting in transcription of p21 class mediator	DNA Repair	16	0.231154	0.861657	0.634366	0.705699	0.480635	12641	tags=75%, list=64%, signal=27%	RPS27L|MUC1|HIPK2|TP53|CDKN1A|SP100|RPL26|TFAP4|KAT5|CHEK2|BRCA1|BRCA2
MF	GO:0042800	histone methyltransferase activity (H3-K4 specific)	Epigenetic	16	0.230729	0.860072	0.634366	0.705699	0.480635	14485	tags=88%, list=74%, signal=23%	SETD1A|KMT2B|KMT2C|WDR5|ASH1L|RBBP5|SETMAR|SETD3|KMT2D|PRDM7|KMT2A|WDR82|CXXC1|SETD1B
MF	GO:0008641	ubiquitin-like modifier activating enzyme activity	none	10	0.255401	0.849141	0.634366	0.705699	0.480635	13034	tags=80%, list=66%, signal=27%	UBA6|ATG7|SAE1|NAE1|UBA3|UBA7|UBA2|MOCS3
CC	GO:0010494	cytoplasmic stress granule	none	72	0.182456	0.919543	0.634366	0.705699	0.480635	11516	tags=64%, list=59%, signal=27%	C9orf72|PABPC1L|EIF4E|RPTOR|ENDOV|DDX25|HFM1|TRIM25|RBFOX1|DDX6|PABPC1|CIRBP|PUM1|LARP4B|PRKAA2|GIGYF2|KPNB1|DHX36|ZFAND1|HNRNPK|DDX19B|UBAP2L|G3BP1|EIF4G1|G3BP2|CASC3|DYRK3|MBNL1|OGFOD1|EIF2S1|LARP1|STAU1|RNF135|RBPMS|HABP4|PABPC4|VCP|TARDBP|NANOS3|NUFIP2|PRRC2C|RC3H2|NXF1|YBX1|KHSRP|LARP4
MF	GO:0033612	receptor serine/threonine kinase binding	none	24	0.216948	0.88594	0.634366	0.705699	0.480635	12084	tags=75%, list=61%, signal=29%	BMP4|MAGI2|GPR17|BMP8B|BMP7|ELAPOR2|BMP8A|SAV1|SRC|CDH5|BMP6|GDF9|NODAL|OPRD1|PYCARD|GDF15|BMP2|TDGF1
BP	GO:0033523	histone H2B ubiquitination	Epigenetic	12	0.246381	0.859218	0.635365	0.706517	0.481192	11597	tags=75%, list=59%, signal=31%	WAC|RNF8|CDK9|RNF40|WDR70|LEO1|RNF20|UBE2E1|CTR9
BP	GO:0060395	SMAD protein signal transduction	none	68	0.181557	0.909392	0.635365	0.706517	0.481192	13364	tags=78%, list=68%, signal=25%	SLC33A1|BMP4|PBLD|KIAA0319|BMPR1A|JAK2|SPTBN1|CCN3|MAGI2|WWTR1|BMP8B|TF|ZMIZ1|SMAD9|HIPK2|SH2B1|INHA|SMAD3|LNPEP|SMAD1|SLC2A10|TGFB1|BTBD11|BMP7|NUP93|GDF7|VIM|PARP1|BMP8A|SMAD2|TGFB2|ATOH8|SMAD4|RBPMS|BMP6|GDF9|NODAL|GDF1|TOB1|ROR2|GDF11|INHBB|GDF15|JUN|TGFBR1|BMP2|TGFB3|RBM14|INHBE|FAM89B|FOS|SMAD7|GDF6
BP	GO:0060969	negative regulation of gene silencing	none	32	0.203572	0.889929	0.635365	0.706517	0.481192	7791	tags=47%, list=40%, signal=28%	ZMPSTE24|ESR1|NCOR2|ADAR|H1-0|NCOR1|STAT3|H1-2|TGFB1|PPP3CA|ZC3H12A|ASF1A|HMGA1|TP53|NEAT1
BP	GO:0002679	respiratory burst involved in defense response	Immune Response	13	0.242042	0.858493	0.636364	0.707335	0.481749	283	tags=15%, list=1%, signal=15%	PIK3CD|GRN
BP	GO:0033144	negative regulation of intracellular steroid hormone receptor signaling pathway	none	33	0.20291	0.892824	0.636364	0.707335	0.481749	7864	tags=48%, list=40%, signal=29%	PIAS2|FOXP1|NCOR2|STRN3|CLOCK|CNOT1|NCOR1|KANK2|ZNF366|SFRP1|SMARCA4|CYP7B1|CNOT9|PHB2|PHB|CALR
BP	GO:0042730	fibrinolysis	none	24	0.216697	0.884912	0.636364	0.707335	0.481749	14135	tags=88%, list=72%, signal=25%	SERPINF2|SERPINE1|GP1BA|KLKB1|SERPING1|PLAUR|F12|PLAT|USF1|ANXA2|PROS1|THBS1|F2|KRT1|PLG|PLAU|HRG|THBD|FGB|APOH|CPB2
BP	GO:0051568	histone H3-K4 methylation	Epigenetic	51	0.186727	0.896214	0.637363	0.707956	0.482172	10188	tags=55%, list=52%, signal=27%	SETD1A|KMT2B|TET2|DNMT3B|CTNNB1|NELFE|KMT2C|WDR5|PAXIP1|ZNF335|H1-2|WDR5B|PRMT6|DNMT1|ASH1L|AUTS2|KMT2E|PIH1D1|KDM1A|RBBP5|SETMAR|WDR61|SMAD4|ARID4A|TET3|PAGR1|SETD3|KMT2D
MF	GO:0016918	retinal binding	Lipid Metabolism	15	0.234679	0.863925	0.637363	0.707956	0.482172	14574	tags=93%, list=74%, signal=24%	RLBP1|OPN4|CRABP1|CRABP2|RBP4|RBP1|ALDH1A2|STRA6|RBP7|CYP27C1|RBP5|RBP3|RHO|OPN5
BP	GO:0010719	negative regulation of epithelial to mesenchymal transition	none	34	0.202058	0.896096	0.637363	0.707956	0.482172	14263	tags=88%, list=72%, signal=24%	FUZ|PBLD|PTEN|LDLRAD4|EFNA1|IL17RD|VASN|SFRP1|MAD2L2|ADIPOR1|NOG|DACT3|SPRY1|SDHAF2|HPN|TGFB2|DAB2IP|SPRED3|SPRED1|SPRY2|PPP2CA|USF3|TBX5|MIR149|STRAP|SMAD7|SPRED2|FOXA2|FOXA1|OVOL2
BP	GO:0031280	negative regulation of cyclase activity	none	19	0.224626	0.875602	0.637363	0.707956	0.482172	9515	tags=58%, list=48%, signal=30%	GABBR2|DRD2|ADGRV1|GALR1|P2RY13|GNAI3|HPCA|EDNRB|GRM3|GNAI2|AKAP9
BP	GO:0043922	negative regulation by host of viral transcription	none	12	0.246068	0.858125	0.637363	0.707956	0.482172	11555	tags=75%, list=59%, signal=31%	INPP5K|PSMC3|REST|ZNF639|NUCKS1|HMGA2|TARDBP|TFAP4|JUN
BP	GO:0099640	axo-dendritic protein transport	Synapse	13	0.241903	0.858	0.638362	0.708967	0.482861	13959	tags=92%, list=71%, signal=27%	KIF17|DLG2|RAB27B|MAPK8IP3|HNRNPU|PURA|SFPQ|KIF5A|TERF2|KIF5C|HSPB1|KIF5B
BP	GO:0050710	negative regulation of cytokine secretion	Immune Response	14	0.236956	0.853856	0.639361	0.709489	0.483216	14103	tags=93%, list=72%, signal=26%	BTN2A2|FFAR4|HDAC9|PPP1R11|LRRC32|CIDEA|NLRP12|RGCC|SRGN|LGR4|FCGR2B|PTGER4|SYT11
BP	GO:0072539	T-helper 17 cell differentiation	Immune Response	15	0.234366	0.862772	0.639361	0.709489	0.483216	1425	tags=20%, list=7%, signal=19%	MALT1|NLRP3|RORA
BP	GO:0042359	vitamin D metabolic process	Lipid Metabolism	18	0.228355	0.87585	0.639361	0.709489	0.483216	3281	tags=28%, list=17%, signal=23%	CUBN|LRP2|LGMN|PIAS4|FGFR1
BP	GO:0010988	regulation of low-density lipoprotein particle clearance	none	10	0.254131	0.844921	0.639361	0.709489	0.483216	14679	tags=100%, list=75%, signal=25%	LDLRAP1|PCSK9|HNRNPK|ANXA2|MYLIP|KHSRP|FGF21|APOC3|CSK|CNPY2
BP	GO:0050961	detection of temperature stimulus involved in sensory perception	none	16	0.229554	0.855692	0.639361	0.709489	0.483216	12730	tags=81%, list=65%, signal=29%	TRPV1|LXN|ASIC3|NTSR1|GRIK2|EPHB1|ARRB2|ANO1|HTR2A|CXCL12|NR2F6|WDR47|NTRK1
BP	GO:0051967	negative regulation of synaptic transmission, glutamatergic	Synapse	10	0.253082	0.841432	0.639361	0.709489	0.483216	10102	tags=60%, list=51%, signal=29%	PLA2G6|DRD2|GRIK2|ATAD1|NPY2R|HTR2A
BP	GO:1905668	positive regulation of protein localization to endosome	Endolysosome	12	0.244981	0.854336	0.64036	0.710304	0.483771	8260	tags=50%, list=42%, signal=29%	SORL1|EZR|ABHD17C|MGAT3|ABHD17A|ROCK2
BP	GO:0014048	regulation of glutamate secretion	none	14	0.235969	0.850301	0.64036	0.710304	0.483771	2021	tags=21%, list=10%, signal=19%	P2RX7|RAB3GAP1|GRM7
BP	GO:0032230	positive regulation of synaptic transmission, GABAergic	Synapse	12	0.244933	0.854167	0.64036	0.710304	0.483771	13959	tags=92%, list=71%, signal=27%	OXTR|ADRA1A|ZDHHC3|HAP1|PRKCE|NLGN1|NLGN2|CA7|TAC1|CA2|KIF5B
MF	GO:0004181	metallocarboxypeptidase activity	Metal Binding and Homeostasis	22	0.217009	0.870118	0.641359	0.711314	0.484459	14135	tags=86%, list=72%, signal=24%	PEPD|AEBP1|CPM|AGTPBP1|AGBL3|FOLH1|CPE|AGBL4|VASH1|CPO|CPD|AGBL1|CPA6|AGBL2|CPA3|VASH2|CPXM2|CPB1|CPB2
BP	GO:0031670	cellular response to nutrient	none	38	0.196069	0.891784	0.642358	0.712029	0.484946	13832	tags=82%, list=70%, signal=24%	NCOA1|HMOX1|TNKS|TRIM24|FES|KANK2|CDKN2B|SFRP1|GDAP1|LPL|TNC|XBP1|USF1|IL15|PDK2|SRF|PPARG|PENK|USF2|COL1A1|GAS6|PTN|CASR|POSTN|VDR|BRIP1|MDM2|MED1|FOXA2|BGLAP|SNAI2
BP	GO:0042755	eating behavior	none	23	0.215742	0.871942	0.642358	0.712029	0.484946	14463	tags=91%, list=74%, signal=24%	OXTR|BBS12|MTOR|UCHL1|RMI1|ATP8A2|TTC21B|STAT3|TH|OPRL1|OPRM1|OPRD1|GDF15|CPT1A|TCF15|TRH|NMUR2|CCK|NPY5R|NAPEPLD|GHRL
BP	GO:0060706	cell differentiation involved in embryonic placenta development	none	23	0.216027	0.873095	0.642358	0.712029	0.484946	12642	tags=78%, list=64%, signal=28%	CASP8|SOX15|ST14|STK4|SPINT2|MDFI|STK3|PRDM1|DNAJB6|SENP2|FZD5|SNAI1|KRT8|SOCS3|NR2F2|GRHL2|LIF|PLG
BP	GO:0045109	intermediate filament organization	Structural Stabilization	23	0.215376	0.870462	0.642358	0.712029	0.484946	14162	tags=87%, list=72%, signal=24%	PKP1|DSP|SHH|BFSP1|KLHL24|GFAP|KRT17|NEFH|TCHH|VIM|NEFM|PKP2|DNAJB6|KRT2|AGFG1|EPPK1|DES|KRT71|BFSP2|NEFL
BP	GO:0038095	Fc-epsilon receptor signaling pathway	Immune Response	136	0.172688	0.936625	0.643357	0.71294	0.485566	8773	tags=43%, list=45%, signal=24%	PLCG2|RAC1|PSMD2|MALT1|CARD11|PSMD13|PSMB9|MAP3K7|PSMD9|VAV2|PSMB5|PSMF1|PSMB8|MAPK9|FER|VAV3|PRKCQ|PSMC3|MAPK10|MAPK3|NFATC1|PSMC5|PDPK1|SYK|PSMB4|MAP3K1|PIK3CB|PAK1|PSMA4|PSMB1|MAPK8|PSME4|PPP3CA|FCER1G|VAV1|GRB2|PSMD1|SOS1|IKBKB|PSMD5|TRAF6|NFATC2|PSMC1|PSMD4|PLCG1|LCP2|LYN|GAB2|BCL10|PSMB7|NFKB1|TAB2|MAPK1|PAK2|TAB1|PSMB3|PSMA7|LAT2|PSMC6
BP	GO:0006446	regulation of translational initiation	Proteostasis	74	0.180537	0.913116	0.643357	0.71294	0.485566	12954	tags=72%, list=66%, signal=25%	EIF2B5|EIF2AK2|EIF2B2|EIF2AK4|EIF4G3|MTOR|EIF2AK3|AGO2|ATF4|EIF3B|PPP1R15A|EIF2B1|NCK1|EIF2AK1|NCK2|CDC123|POLR2D|PPP1R15B|ALKBH1|CTIF|MIF4GD|RXRA|EIF4G1|EIF1|EIF2S1|EIF3E|METTL3|EIF4B|LARP1|PAIP2B|EIF4EBP2|NPM1|HABP4|GLE1|DNAJC3|IMPACT|DHX29|NCBP2|RPS6KB1|NCBP1|KLHL25|EIF4EBP1|MTIF2|BANK1|POLR2G|DDX1|PAIP2|EIF4A2|DAZL|RBM4|RPS6KB2|TNF|YTHDF1
CC	GO:0016471	vacuolar proton-transporting V-type ATPase complex	Endolysosome	17	0.231298	0.873635	0.645355	0.714367	0.486538	8868	tags=53%, list=45%, signal=29%	ATP6V0A2|ATP6V1G2|ATP6V1H|ATP6V1C1|TMEM199|ATP6V1C2|TCIRG1|SPAAR|ATP6V1F
BP	GO:0010934	macrophage cytokine production	Immune Response	16	0.228625	0.852232	0.645355	0.714367	0.486538	15182	tags=100%, list=77%, signal=23%	SPON2|LILRB1|TLR4|GPRC5B|WNT5A|TGFB1|HLA-G|TGFB2|GAS6|IRAK3|CD36|TGFB3|CD74|SIRT1|CUEDC2|SEMA7A
MF	GO:0019789	SUMO transferase activity	none	17	0.230976	0.872416	0.645355	0.714367	0.486538	13200	tags=82%, list=67%, signal=27%	RNF212|PIAS2|KIAA1586|PIAS4|MUL1|UBE2I|NSMCE2|ZNF451|CBX4|RANBP2|HDAC4|EGR2|PIAS1|MDM2
BP	GO:0006413	translational initiation	Proteostasis	185	0.168739	0.940006	0.645355	0.714367	0.486538	12217	tags=64%, list=62%, signal=24%	EIF2B3|EIF2B5|RPS9|EIF2AK2|RPS26|EIF2B2|RPL13|EIF2AK4|DHX33|EIF4G3|EIF4E|MTOR|EIF2A|RPS28|EIF4E3|MTIF3|RPS10|EIF3C|EIF2AK3|AGO2|RPL28|RPS7|ATF4|RPL10A|RPS18|RPS23|PABPC1|EIF3B|RPS14|RPL9|PPP1R15A|EIF2B1|MTFMT|NCK1|RPL12|EIF2D|RPS20|EIF2AK1|RPL8|NCK2|CDC123|POLR2D|PPP1R15B|RPL23|RPS24|RPS25|ALKBH1|RPS5|RPS17|CTIF|MIF4GD|RPL14|RPSA|RXRA|RPS19|RPS8|RPLP2|EIF4G1|EIF1|EIF3F|UBA52|RPL30|EIF2B4|EIF4E2|RPS12|DENR|EIF2S1|EIF3E|RPL18|METTL3|EIF4B|LARP1|EIF6|RPL38|RPL37|RPL3|RPS15|RPL36|RPS2|RPL26|PAIP2B|EIF4EBP2|NPM1|HABP4|RPL29|RPS6|GLE1|DNAJC3|RPS11|IMPACT|LTO1|EIF1AD|RPS3|DHX29|NCBP2|EIF3M|RPL37A|RPS6KB1|EIF3L|RPL22|NCBP1|KLHL25|RPS21|EIF4EBP1|EIF3A|MTIF2|RPL15|BANK1|RPL27A|RPL32|POLR2G|RPL7A|DDX1|RPS13|PAIP2|EIF4A2|RPL23A|DAZL
BP	GO:0071108	protein K48-linked deubiquitination	Proteostasis	34	0.199992	0.886935	0.645355	0.714367	0.486538	7091	tags=38%, list=36%, signal=24%	USP8|OTUD7A|MINDY2|ATXN3|YOD1|TNFAIP3|PARK7|OTUD3|USP13|USP7|MINDY1|OTUD4|USP15
BP	GO:0000377	RNA splicing, via transesterification reactions with bulged adenosine as nucleophile	RNA Spliceosome	345	0.16305	0.951089	0.645355	0.714367	0.486538	12710	tags=67%, list=65%, signal=24%	CWF19L1|GEMIN7|RBM19|DYRK1A|POLR2E|METTL16|SYMPK|PPIL3|PRMT7|PPIE|GCFC2|RBM23|U2AF1|PRPF31|C1QBP|LSM7|SETX|POLR2L|DHX16|GEMIN4|RBM6|DDX42|RBFOX1|GPATCH1|POLR2F|CPSF1|CDC5L|SNRPC|TGS1|USP49|PABPC1|TXNL4A|PUF60|SNRPF|SNRPE|GTF2F1|CWC27|SON|WBP11|CPSF2|HNRNPL|PPIL1|POLR2B|SAP18|SRSF10|SNUPN|SF3B3|DHX35|DDX39B|SRPK1|HNRNPH1|ZMAT2|TXNL4B|SF3B2|SNRNP25|STH|CIRBP|DHX8|FXR2|BUD13|CLP1|PRPF4|LARP7|SRRM4|METTL14|LSM5|RBM11|PRPF8|POLR2D|SART1|SLU7|HNRNPUL1|NCL|SRSF12|CWC15|RNPS1|CWC22|EFTUD2|RBFOX2|REST|CELF5|AQR|PRMT5|SNRPB2|DHX38|DNAJC8|CWF19L2|POLR2A|SNIP1|SRRT|DCPS|TFIP11|LSM6|POLR2C|RBM17|ZCRB1|CPSF4|LUC7L3|HNRNPK|NUDT21|KHDRBS2|PRPF6|SNRPN|POLR2I|MAGOHB|CELF4|SPEN|U2AF2|KDM1A|C9orf78|SNRPA1|U2AF1L4|PABPN1|POLR2J|PRPF4B|NSRP1|CASC3|MBNL1|RBFOX3|LUC7L2|IK|WDR33|HNRNPU|CLNS1A|METTL3|DDX41|SNRPD2|LSM4|NUP98|CSTF1|RBM15|SF3A3|PTBP2|QKI|EIF4A3|SMU1|SNRPB|FUS|BUD31|CPSF3|PCBP4|ELAVL2|DDX17|HNRNPA2B1|SF3B1|RBM5|SNRNP27|SFPQ|TRA2B|SRSF2|PNN|SART3|SRSF9|GEMIN5|KHDRBS3|HNRNPA1|CELF2|PTBP3|PPIH|USP39|POLR2H|PSIP1|PLRG1|SRSF6|SNRPD1|SRRM1|CTNNBL1|XAB2|DDX23|LUC7L|GTF2F2|PRPF19|LSM8|MTREX|RBM7|RBMXL1|HNRNPD|CDC40|SNRNP48|PPWD1|CD2BP2|CSTF2T|CDK13|RBM24|SRRM2|DDX20|NCBP2|PRPF18|DAZAP1|WDR77|DDX39A|RAVER1|PSPC1|FRG1|COIL|NCBP1|CSTF3|LSM2|YBX1|HNRNPH3|RBM25|RSRC1|CCAR1|RNPC3|NOVA2|KHDC4|SRSF3|POLR2G|HSPA8|JMJD6|DDX1|FIP1L1|PDCD7|SMN2|SNU13|CPSF7|PAPOLA|HNRNPA3|FXR1|SRSF5|BCAS2|SNRNP200|NOVA1|RBM4|SNRPA|WBP4|TRA2A|ISY1|THRAP3|ZMAT5|LSM3|ESS2
BP	GO:0000398	mRNA splicing, via spliceosome	RNA Spliceosome	345	0.16305	0.951089	0.645355	0.714367	0.486538	12710	tags=67%, list=65%, signal=24%	CWF19L1|GEMIN7|RBM19|DYRK1A|POLR2E|METTL16|SYMPK|PPIL3|PRMT7|PPIE|GCFC2|RBM23|U2AF1|PRPF31|C1QBP|LSM7|SETX|POLR2L|DHX16|GEMIN4|RBM6|DDX42|RBFOX1|GPATCH1|POLR2F|CPSF1|CDC5L|SNRPC|TGS1|USP49|PABPC1|TXNL4A|PUF60|SNRPF|SNRPE|GTF2F1|CWC27|SON|WBP11|CPSF2|HNRNPL|PPIL1|POLR2B|SAP18|SRSF10|SNUPN|SF3B3|DHX35|DDX39B|SRPK1|HNRNPH1|ZMAT2|TXNL4B|SF3B2|SNRNP25|STH|CIRBP|DHX8|FXR2|BUD13|CLP1|PRPF4|LARP7|SRRM4|METTL14|LSM5|RBM11|PRPF8|POLR2D|SART1|SLU7|HNRNPUL1|NCL|SRSF12|CWC15|RNPS1|CWC22|EFTUD2|RBFOX2|REST|CELF5|AQR|PRMT5|SNRPB2|DHX38|DNAJC8|CWF19L2|POLR2A|SNIP1|SRRT|DCPS|TFIP11|LSM6|POLR2C|RBM17|ZCRB1|CPSF4|LUC7L3|HNRNPK|NUDT21|KHDRBS2|PRPF6|SNRPN|POLR2I|MAGOHB|CELF4|SPEN|U2AF2|KDM1A|C9orf78|SNRPA1|U2AF1L4|PABPN1|POLR2J|PRPF4B|NSRP1|CASC3|MBNL1|RBFOX3|LUC7L2|IK|WDR33|HNRNPU|CLNS1A|METTL3|DDX41|SNRPD2|LSM4|NUP98|CSTF1|RBM15|SF3A3|PTBP2|QKI|EIF4A3|SMU1|SNRPB|FUS|BUD31|CPSF3|PCBP4|ELAVL2|DDX17|HNRNPA2B1|SF3B1|RBM5|SNRNP27|SFPQ|TRA2B|SRSF2|PNN|SART3|SRSF9|GEMIN5|KHDRBS3|HNRNPA1|CELF2|PTBP3|PPIH|USP39|POLR2H|PSIP1|PLRG1|SRSF6|SNRPD1|SRRM1|CTNNBL1|XAB2|DDX23|LUC7L|GTF2F2|PRPF19|LSM8|MTREX|RBM7|RBMXL1|HNRNPD|CDC40|SNRNP48|PPWD1|CD2BP2|CSTF2T|CDK13|RBM24|SRRM2|DDX20|NCBP2|PRPF18|DAZAP1|WDR77|DDX39A|RAVER1|PSPC1|FRG1|COIL|NCBP1|CSTF3|LSM2|YBX1|HNRNPH3|RBM25|RSRC1|CCAR1|RNPC3|NOVA2|KHDC4|SRSF3|POLR2G|HSPA8|JMJD6|DDX1|FIP1L1|PDCD7|SMN2|SNU13|CPSF7|PAPOLA|HNRNPA3|FXR1|SRSF5|BCAS2|SNRNP200|NOVA1|RBM4|SNRPA|WBP4|TRA2A|ISY1|THRAP3|ZMAT5|LSM3|ESS2
BP	GO:0034315	regulation of Arp2/3 complex-mediated actin nucleation	Structural Stabilization	20	0.219833	0.865423	0.645355	0.714367	0.486538	14190	tags=85%, list=72%, signal=24%	CTNNA2|HIP1R|ABI2|WASF3|ARFIP1|PICK1|WASF1|WASF2|GMFG|ARFIP2|NCKAP1|FCHSD2|WASL|CYFIP1|BRK1|CORO1B|AP1AR
BP	GO:0007052	mitotic spindle organization	Cell Cycle	107	0.174764	0.924846	0.646354	0.715079	0.487023	2261	tags=19%, list=11%, signal=17%	NUP62|PCNT|TACC2|PIBF1|TOGARAM2|ARHGEF10|CENPE|EFHC1|RMDN1|CEP192|PSRC1|CHMP1A|TNKS|WDR62|TACC3|EML1|GPSM2|AURKC|TUBG2|SPAST
BP	GO:0016064	immunoglobulin mediated immune response	Immune Response	150	0.170659	0.933874	0.646354	0.715079	0.487023	6136	tags=31%, list=31%, signal=21%	HLA-DQB1|HLA-DRB1|ERCC1|CR1|MSH2|C1R|LIG4|MSH6|CD46|CD55|INPP5D|CD40|C4B|C4A|TNFSF13|C1QBP|C1S|C1RL|EXOSC6|SERPING1|CD81|SWAP70|TFRC|NBN|UNG|RIF1|CLU|ATAD5|NECTIN2|PTPN6|EXOSC3|CR2|RNF168|ZP3|PAXIP1|STAT6|TGFB1|MAD2L2|FCER1G|FOXJ1|RNF8|SUSD4|SHLD2|HLA-E|C3|IL27RA
MF	GO:0005104	fibroblast growth factor receptor binding	none	18	0.226919	0.870341	0.646354	0.715079	0.487023	12807	tags=94%, list=65%, signal=33%	FRS2|FGF1|FLRT2|FRS3|FGF17|KL|FGF22|FLRT3|FGF9|FGF2|FGF18|FGF21|FGF10|FGF20|FGF5|FGF23|NPTN
BP	GO:0021871	forebrain regionalization	none	19	0.222014	0.86542	0.646354	0.715079	0.487023	13992	tags=89%, list=71%, signal=26%	BMP4|WNT2B|SHH|EMX2|TTC21B|ADGRG1|EMX1|WNT7B|TRA2B|GLI3|PAX6|BMP2|FEZF1|SIX3|PGAP1|FEZF2|WNT1
BP	GO:0034501	protein localization to kinetochore	none	14	0.234318	0.844351	0.647353	0.71579	0.487508	3178	tags=29%, list=16%, signal=24%	CENPQ|MTBP|TRAPPC12|MIS12
BP	GO:0044321	response to leptin	none	23	0.214873	0.868429	0.647353	0.71579	0.487508	15060	tags=96%, list=77%, signal=22%	LEPR|LRP2|BBS2|PTEN|STAT3|MKKS|ADIPOR1|BBS4|EDN1|CCNA2|UGCG|PID1|INHBB|CCND1|GCK|MT3|NR1D1|EBI3|FGB|STAR|FGF23|SIRT1
BP	GO:0001977	renal system process involved in regulation of blood volume	Vasculature	13	0.238914	0.847398	0.647353	0.71579	0.487508	14979	tags=100%, list=76%, signal=24%	CYBA|PDGFB|GJA1|EMP2|F2R|CORO2B|PTPRO|GAS6|HSD11B2|CYP4F12|ADORA1|F2RL1|GJA5
BP	GO:0003085	negative regulation of systemic arterial blood pressure	Vasculature	14	0.234033	0.843323	0.647353	0.71579	0.487508	6101	tags=43%, list=31%, signal=30%	TRPV1|ADRA1A|ARHGAP42|SOD2|NTSR1|KCNK6
CC	GO:0005686	U2 snRNP	none	18	0.225937	0.866574	0.648352	0.716599	0.488059	9753	tags=56%, list=50%, signal=28%	SNRPE|SF3B2|SNRPB2|SNRPN|SNRPA1|SNRPD2|SF3A3|SNRPB|SF3B1|SNRPD1
BP	GO:0032786	positive regulation of DNA-templated transcription, elongation	none	27	0.210619	0.885292	0.648352	0.716599	0.488059	11365	tags=67%, list=58%, signal=28%	ERCC6|SUPT4H1|CCNT2|GTF2F1|DDX39B|HMGN1|SUPT5H|ELL|THOC5|BRD4|CDK12|SCAF8|SUPT16H|LEO1|CDK13|CCNK|SUPT6H|KAT7
CC	GO:0099059	integral component of presynaptic active zone membrane	Synapse	14	0.233822	0.842566	0.648352	0.716599	0.488059	6651	tags=43%, list=34%, signal=28%	CANX|NRXN1|NECTIN1|CDH2|ATP2B4|CACNA1D
BP	GO:0042573	retinoic acid metabolic process	Lipid Metabolism	23	0.214657	0.867555	0.649351	0.717408	0.488609	5318	tags=35%, list=27%, signal=25%	BCO2|RDH10|ALDH8A1|ALDH1A3|CRABP1|CYP2C8|CRABP2|CYP26B1
MF	GO:0005048	signal sequence binding	none	45	0.188359	0.883801	0.649351	0.717408	0.488609	14993	tags=91%, list=76%, signal=22%	PEX5|CAT|PEX7|POM121|KPNA2|AP2B1|KPNB1|SEC61A2|KPNA1|CEMIP|TIMM22|SRP14|KDELR2|KDELR3|SRP54|NUP153|NFKBIA|SEC61A1|KDELR1|RANBP6|NUP98|KPNA3|AP2M1|CABP1|BABAM2|TOMM40L|TNPO2|NUP58|TNPO1|PEX5L|SRP68|KPNA6|NUP214|KPNA5|PEX19|POM121L2|IPO5|NOLC1|TOMM20|NPAP1|BRAP
BP	GO:0034249	negative regulation of cellular amide metabolic process	none	150	0.170321	0.932024	0.649351	0.717408	0.488609	10392	tags=57%, list=53%, signal=27%	APOE|ABCA7|NOTCH4|INPP5E|PRNP|TSC1|SHMT1|METTL16|FTO|EIF2AK2|SORL1|DHFR|IREB2|CAPRIN2|EIF2AK4|EIF4E|BIN1|EIF2AK3|AGO2|ATF4|CNOT7|SPHK1|NTRK2|EIF2AK1|CLU|CPEB1|CIRBP|FXR2|PUM1|CNOT3|METTL14|NCL|GIGYF2|RIDA|ZFP36L2|NANOS1|CNOT1|TNRC6C|STAT3|PUS7|HAP1|UNK|ORMDL1|CNOT6L|ZC3H12A|ZC3H12D|DHX36|RARA|CELF4|EPRS1|CNOT8|CNOT9|EIF4G1|CALR|EIF4E2|GGA3|EIF2S1|GAPDH|ROCK2|EIF3E|METTL3|PURA|IGFBP5|LARP1|TNRC6A|EIF6|EIF4A3|SAMD4A|DAPK3|PAIP2B|CPEB2|ORMDL3|EIF4EBP2|EIF4ENIF1|ZFP36L1|XRN1|RACK1|HNRNPD|SAMD4B|ENC1|TARDBP|DAPK1|NANOS3|RBM24|CNOT10
CC	GO:0000794	condensed nuclear chromosome	none	87	0.17756	0.916338	0.65035	0.718018	0.489025	12896	tags=71%, list=66%, signal=25%	RNF212|LRPPRC|CCNB1IP1|MLH3|STAG3|SYCE1L|TTN|SYCE1|CHMP1A|NOL6|AURKC|RSPH1|RAD1|BLM|MIS12|CHEK1|RAD9A|SHOC1|SYCE2|NCAPD2|CENPO|RGS12|SGO2|PLK1|SYCP2L|PMF1|SUN2|INCENP|UBE2I|RCC1|SYCP3|KMT5C|CENPC|SYCP2|RRS1|MSH4|BRD4|IHO1|TOPBP1|MLH1|RAD21|HSPA2|KMT5B|RAD51|ADD3|H2AX|NCAPD3|DSN1|SS18L1|WAPL|BUB1B|RAD21L1|AURKA|TUBG1|HUS1|SYCE3|KIFAP3|BRCA1|BRCA2|SMC4|KASH5|HORMAD2
CC	GO:0005845	mRNA cap binding complex	none	12	0.241752	0.843074	0.65035	0.718018	0.489025	2351	tags=25%, list=12%, signal=22%	EIF4E|EIF4E3|AGO2
BP	GO:0021903	rostrocaudal neural tube patterning	none	10	0.24858	0.826463	0.65035	0.718018	0.489025	11523	tags=90%, list=59%, signal=37%	HES1|SSBP3|GBX2|KDM2B|SOX17|PAX6|WNT1|EN1|ATP6AP2
BP	GO:0071731	response to nitric oxide	none	18	0.225655	0.865494	0.65035	0.718018	0.489025	13323	tags=83%, list=68%, signal=27%	CRK|TXN|MTR|EGLN1|AQP1|KCNC2|TRAF2|FOXO1|CCNA2|HNRNPD|CFLAR|DNM2|MMP3|MT3|DPEP1
BP	GO:0006448	regulation of translational elongation	Proteostasis	19	0.220084	0.857895	0.65035	0.718018	0.489025	13639	tags=84%, list=69%, signal=26%	DPH1|AARS1|EIF5A|DPH7|ALKBH1|RPL30|EIF4A3|EIF5A2|GRM5|CPEB2|DNAJC24|DPH3|SRP9|CPEB3|USP16|SHFL
BP	GO:0010592	positive regulation of lamellipodium assembly	none	24	0.212196	0.866533	0.651349	0.718924	0.489642	6994	tags=42%, list=36%, signal=27%	RAC1|MTOR|PLCE1|RAC2|ACTR2|CDC42|FSCN1|OCLN|AUTS2|WASF2
BP	GO:0033148	positive regulation of intracellular estrogen receptor signaling pathway	none	11	0.244961	0.838915	0.651349	0.718924	0.489642	10188	tags=64%, list=52%, signal=31%	WBP2|PAK1|SKP2|PARP1|YAP1|PAGR1|KMT2D
CC	GO:0016580	Sin3 complex	Epigenetic	13	0.238371	0.845473	0.652348	0.71973	0.490191	11139	tags=69%, list=57%, signal=30%	CSNK2A1|HDAC2|HEY2|NCOR1|MORF4L1|SIN3B|SUDS3|RBBP4|ING2
CC	GO:0005680	anaphase-promoting complex	none	21	0.216358	0.86126	0.652348	0.71973	0.490191	5764	tags=38%, list=29%, signal=27%	CUL7|ANAPC13|ANAPC4|ANAPC5|CDC16|CDC26|ANAPC1|MAD2L2
BP	GO:0034694	response to prostaglandin	none	27	0.209991	0.882651	0.652348	0.71973	0.490191	9254	tags=56%, list=47%, signal=29%	AKAP8|AKR1C2|TGFBR3|PRKAA2|SFRP1|PRKCE|GNRH1|TNC|YY1|AKT1|ADCY6|APOB|GNB1|PPARG|EDN1
BP	GO:0000715	nucleotide-excision repair, DNA damage recognition	DNA Repair	23	0.213718	0.863762	0.653347	0.720338	0.490605	10679	tags=61%, list=54%, signal=28%	DDB2|XPA|CUL4A|XPC|UBC|COPS6|PARP1|RAD23B|UBA52|COPS7A|COPS4|COPS2|GPS1|DDB1
BP	GO:0006958	complement activation, classical pathway	Immune Response	78	0.17678	0.900913	0.653347	0.720338	0.490605	1581	tags=12%, list=8%, signal=11%	CR1|C1R|CD46|CD55|C4B|C4A|C1QBP|C1S|C1RL
BP	GO:0030261	chromosome condensation	none	40	0.192781	0.886893	0.653347	0.720338	0.490605	6021	tags=38%, list=31%, signal=26%	MCPH1|TTN|CHMP1A|DFFB|AKAP8|NCAPG2|H1-0|NCAPD2|NCAPH2|SMC2|H1-2|NUSAP1|GPER1|INCENP|CDCA5
BP	GO:0032094	response to food	none	27	0.209747	0.881625	0.653347	0.720338	0.490605	9993	tags=59%, list=51%, signal=29%	MTOR|BBS2|TMEM135|SREBF1|CPS1|MPO|PPARA|MKKS|SPX|BCL10|AKT1|PRKCG|BBS4|NUCB2|CARTPT|OPRM1
BP	GO:0035025	positive regulation of Rho protein signal transduction	none	26	0.209812	0.874331	0.653347	0.720338	0.490605	6249	tags=38%, list=32%, signal=26%	RAC1|AKAP13|GPR35|ARHGEF3|GPR17|LPAR1|ROBO1|GPR55|ADGRG1|F11R
BP	GO:0070098	chemokine-mediated signaling pathway	Immune Response	44	0.188327	0.878523	0.655345	0.722244	0.491903	11623	tags=61%, list=59%, signal=25%	TREM2|CIB1|SLIT2|GPR35|GPR17|PTK2B|WNK1|CMKLR1|ROBO1|CX3CR1|SLIT3|PADI2|THPO|ACKR3|FOXC1|GPR75|RBM15|EDN1|ACKR1|CX3CL1|CCL2|CXCL12|STK39|MPL|CCR10|OXSR1|HIF1A
BP	GO:0031649	heat generation	none	15	0.230881	0.849941	0.655345	0.722244	0.491903	8168	tags=47%, list=42%, signal=27%	TNFRSF11A|SLC27A1|TRPV1|ABAT|PTGER3|CNR1|EDNRB
CC	GO:0046930	pore complex	none	22	0.21384	0.857408	0.655345	0.722244	0.491903	4627	tags=32%, list=24%, signal=24%	SPG7|BAK1|TOMM40|ADAM10|PPIF|AFDN|PLEKHA7
MF	GO:0004435	phosphatidylinositol phospholipase C activity	none	25	0.20787	0.857312	0.656344	0.72285	0.492316	13310	tags=80%, list=68%, signal=26%	PLCG2|PLCB4|PLCE1|PLCH1|CHRM3|PLCB3|PLCD4|GDPD5|PLCB1|BDKRB2|PLCG1|PLCD1|PLCL2|PLCB2|PLCD3|PLCL1|PLCH2|CASR|CCR5|PLCZ1
BP	GO:0045472	response to ether	none	13	0.236947	0.840422	0.656344	0.72285	0.492316	13200	tags=85%, list=67%, signal=28%	OPA1|PPARGC1A|ZC3H12A|NFATC4|LARP1|TH|PTAFR|HNRNPD|ABCB4|GOLPH3|MDM2
BP	GO:0060330	regulation of response to interferon-gamma	none	24	0.211688	0.864459	0.656344	0.72285	0.492316	13405	tags=83%, list=68%, signal=27%	NR1H3|JAK1|JAK2|STAT1|PTPN2|PARP9|IFNGR1|PARP14|IFNGR2|PPARG|NLRC5|NR1H2|HPX|HSP90AB1|SOCS1|SOCS3|OTOP1|PIAS1|ARG1|MED1
BP	GO:0060334	regulation of interferon-gamma-mediated signaling pathway	none	24	0.211688	0.864459	0.656344	0.72285	0.492316	13405	tags=83%, list=68%, signal=27%	NR1H3|JAK1|JAK2|STAT1|PTPN2|PARP9|IFNGR1|PARP14|IFNGR2|PPARG|NLRC5|NR1H2|HPX|HSP90AB1|SOCS1|SOCS3|OTOP1|PIAS1|ARG1|MED1
CC	GO:0071014	post-mRNA release spliceosomal complex	RNA Spliceosome	13	0.237329	0.841776	0.656344	0.72285	0.492316	14285	tags=92%, list=73%, signal=25%	CWF19L1|GCFC2|CCDC130|CWF19L2|TFIP11|XAB2|CCDC12|ISY1|SYF2|MYEF2|CRNKL1|HNRNPM
MF	GO:0070717	poly-purine tract binding	Cell Cycle	29	0.205238	0.87711	0.657343	0.723554	0.492795	12001	tags=66%, list=61%, signal=26%	ATXN1|PABPC1L|PPIE|PNPT1|PABPC1|ZC3H14|KHDRBS2|HNRNPU|RBMS3|RBMS1|EIF4A3|RBPMS|PABPC4|ELAVL4|DAZAP1|RBMS2|PATL1|LARP4|DDX1
BP	GO:0050994	regulation of lipid catabolic process	Lipid Metabolism	55	0.184613	0.898632	0.657343	0.723554	0.492795	13753	tags=80%, list=70%, signal=24%	PNPLA2|SORL1|APOC1|MTOR|SCARB1|GPLD1|MLYCD|TYSND1|PLIN5|AKT2|IRS2|PPARA|DAGLB|PRKCE|ACACB|PDE3B|CIDEA|AKT1|PRKCD|CRTC3|CNR1|APOC2|ABHD5|ETFBKMT|LDLR|RARRES2|INS|MFSD2A|TWIST1|BSCL2|APOA1|APOA2|ADRA2A|ABCB11|CPT1A|FGF21|IDH1|APOA4|TNF|APOA5|ABCD2|APOC3|LONP2|PIK3CG
BP	GO:0014889	muscle atrophy	none	10	0.246246	0.818706	0.657343	0.723554	0.492795	12224	tags=80%, list=62%, signal=30%	MTOR|PPARGC1A|GSN|IL15|GATM|CFLAR|ACTN3|MYOG
BP	GO:0045672	positive regulation of osteoclast differentiation	none	19	0.218087	0.850113	0.657343	0.723554	0.492795	13130	tags=79%, list=67%, signal=26%	TREM2|CSF1|PPARGC1B|GNAS|CREB1|TRAF6|TYROBP|KLF10|SLC9B2|GPR68|NOTCH2|CA2|TNF|FOS|TNFSF11
MF	GO:0005132	type I interferon receptor binding	Immune Response	15	0.230137	0.847204	0.658342	0.724455	0.493409	9996	tags=100%, list=51%, signal=49%	IFNA1|IFNA16|IFNA14|IFNA17|IFNA6|IFNA2|IFNA5|IFNA4|IFNA7|IFNA21|IFNA8|IFNE|IFNW1|IFNK
BP	GO:0043484	regulation of RNA splicing	RNA Spliceosome	146	0.168669	0.922189	0.658342	0.724455	0.493409	13319	tags=72%, list=68%, signal=23%	RBM19|RBM20|DYRK1A|METTL16|RPS26|RBM23|C1QBP|METTL4|SETX|RBFOX1|ZPR1|PUF60|SON|HNRNPL|SAP18|SRSF10|SRPK1|HNRNPH1|STH|CIRBP|FXR2|LARP7|SRRM4|RBM11|NCL|SRSF12|RNPS1|CWC22|RBFOX2|REST|CELF5|POLR2A|AHNAK2|CLK4|RBM17|AHNAK|HNRNPK|KHDRBS2|CELF4|U2AF2|C9orf78|ERN1|NSRP1|MBNL1|RBFOX3|IK|HNRNPU|CDK12|NUP98|RBM15|PTBP2|QKI|SMU1|FUS|PCBP4|DDX17|HNRNPA2B1|RBM5|TRA2B|SRSF2|SART3|SRSF9|KHDRBS3|HNRNPA1|CELF2|PTBP3|PIK3R1|SRSF6|HABP4|PRPF19|RBM7|RBMXL1|PRX|RBM24|DAZAP1|RRP1B|NCBP1|HSPA1A|HNRNPH3|RBM25|FASTK|NOVA2|SRSF3|HSPA8|JMJD6|RBM12|RPS13|FXR1|SRSF5|NOVA1|RBM4|TRA2A|THRAP3|ESRP1|RBM38|RBM12B|SRSF4|HNRNPLL|CLK2|CLK3|RBM42|MYOD1|SRSF1|PTBP1|ZBTB7A
BP	GO:0016574	histone ubiquitination	Epigenetic	47	0.185253	0.875166	0.659341	0.725058	0.49382	14096	tags=79%, list=72%, signal=22%	DDB2|PCGF3|TRIM37|UBR2|RYBP|WAC|PARK7|RNF168|RING1|RNF8|CDK9|RNF40|KDM1A|WDR70|KDM2B|CBX8|SUZ12|LEO1|PHC1|USP22|RNF20|PCGF5|UBE2E1|DDB1|TRIP12|PCGF2|CTR9|UBR5|UBE2B|OTUB1|ATXN7L3|RAG1|SKP1|UBE2N|UHRF1|DTX3L|PCGF6
MF	GO:0008327	methyl-CpG binding	none	20	0.21738	0.855769	0.659341	0.725058	0.49382	13735	tags=85%, list=70%, signal=26%	LRWD1|ZBTB38|PRMT5|ZBTB4|DNMT1|TET1|ZBTB21|TET3|WDR77|CXXC5|MBD1|PRMT1|MBD2|MBD3|ERH|LHX4|UHRF1
CC	GO:0016442	RISC complex	none	14	0.232967	0.839484	0.659341	0.725058	0.49382	10947	tags=64%, list=56%, signal=29%	EIF4E|AGO2|DDX6|LIMD1|SND1|TNRC6A|DCP2|DICER1|XPO5
CC	GO:0031332	RNAi effector complex	none	14	0.232967	0.839484	0.659341	0.725058	0.49382	10947	tags=64%, list=56%, signal=29%	EIF4E|AGO2|DDX6|LIMD1|SND1|TNRC6A|DCP2|DICER1|XPO5
CC	GO:0032039	integrator complex	none	18	0.223584	0.857549	0.659341	0.725058	0.49382	13656	tags=83%, list=69%, signal=26%	INTS1|INTS10|INTS8|INTS4|NIPBL|ZNF609|INTS11|INTS6|INTS13|INTS7|INTS14|INTS5|INTS9|INTS12|ESRRB
BP	GO:0033028	myeloid cell apoptotic process	Apoptosis	28	0.205721	0.872537	0.66034	0.725661	0.49423	6920	tags=43%, list=35%, signal=28%	PIK3CD|MAEA|ADAM17|PTEN|CDKN2A|IRF3|PIK3CB|MEF2C|SLC7A11|FCER1G|ITPKB|BCL2
BP	GO:0002544	chronic inflammatory response	Immune Response	13	0.236453	0.83867	0.66034	0.725661	0.49423	13251	tags=85%, list=67%, signal=28%	UNC13D|GJA1|TNFAIP3|ADORA2B|PTGES|LTA|THBS1|S100A8|TNF|S100A9|CYP19A1
BP	GO:0048712	negative regulation of astrocyte differentiation	Immune Response	12	0.239807	0.83629	0.66034	0.725661	0.49423	13206	tags=83%, list=67%, signal=27%	DAB1|NF1|ID4|NOG|LDLR|NTRK3|MBD1|F2|GPR37L1|NR1D1
BP	GO:0010862	positive regulation of pathway-restricted SMAD protein phosphorylation	none	40	0.191274	0.879958	0.66034	0.725661	0.49423	13364	tags=80%, list=68%, signal=26%	HFE|BMP4|BMPR1A|CSNK2B|TWSG1|BMP8B|ACVRL1|INHA|TGFB1|BMP7|GDF7|BMP8A|ACVR2A|TGFB2|BMPR2|SMAD4|ACVR1B|RBPMS|BMP6|GDF9|NODAL|GDF1|ENG|GDF11|INHBB|GDF15|TGFBR1|BMP2|TGFB3|INHBE|SDCBP|GDF6
MF	GO:0030414	peptidase inhibitor activity	none	125	0.170405	0.915646	0.66034	0.725661	0.49423	8896	tags=46%, list=45%, signal=25%	APP|CAST|AGT|PRNP|SERPINF2|COL28A1|ITIH2|PI16|C4B|C4A|BIN1|PSMF1|SERPINB1|SERPINF1|WFDC1|SERPINB9|CSTB|SERPINE1|SNCA|WFIKKN1|SSPOP|SERPINB6|SERPING1|LTF|COL4A3|SERPINA1|PAPLN|LXN|A2ML1|UBE2Z|CD109|PEBP1|TFPI|TIMP4|USP14|RECK|CRIM1|BST2|PRDX5|C3|SPINT2|SPOCK1|UBE2O|SERPINI1|ITIH5|WFDC2|COL7A1|FURIN|CPAMD8|GAPDH|ANXA2|CST3|PROS1|TIMP2|BIRC6|COL6A3|BIRC2
BP	GO:0045064	T-helper 2 cell differentiation	Immune Response	13	0.236159	0.837629	0.661339	0.726461	0.494775	10518	tags=69%, list=53%, signal=32%	NLRP3|HLX|BCL3|RARA|BCL6|IL18|SOCS5|IL4R|ANXA1
BP	GO:0051549	positive regulation of keratinocyte migration	none	11	0.242312	0.829845	0.661339	0.726461	0.494775	2751	tags=27%, list=14%, signal=23%	MTOR|HBEGF|IQSEC1
MF	GO:0070181	small ribosomal subunit rRNA binding	none	10	0.245785	0.817172	0.661339	0.726461	0.494775	12155	tags=80%, list=62%, signal=31%	RPS14|CIRBP|UTP23|NSUN4|RPS3|MRPS18A|MRPS11|RPS13
BP	GO:2000351	regulation of endothelial cell apoptotic process	Apoptosis	43	0.188267	0.876117	0.662338	0.727161	0.495252	7488	tags=44%, list=38%, signal=27%	COL18A1|PAK4|CD40|SERPINE1|TNIP2|PDPK1|ABL1|TEK|NFE2L2|PDCD4|TNFAIP3|ANGPT1|ICAM1|GPER1|SEMA5A|MAPK7|HLA-G|KRIT1|PLCG1
BP	GO:0060236	regulation of mitotic spindle organization	Cell Cycle	33	0.198246	0.8723	0.662338	0.727161	0.495252	12561	tags=73%, list=64%, signal=26%	NUP62|PSRC1|CHMP1A|TACC3|GPSM2|HSPA1B|PLK1|RCC1|PKD1|CEP97|HNRNPU|DRG1|CHMP1B|VPS4B|ANKRD53|MAP9|CCSAP|DYNC1H1|HSPA1A|GNAI1|FSD1|PARP3|CLTC|DCTN1
MF	GO:0046624	sphingolipid transporter activity	Lipid Metabolism	14	0.231862	0.8355	0.662338	0.727161	0.495252	9017	tags=57%, list=46%, signal=31%	ABCA1|ABCA2|GLTP|PLTP|GLTPD2|SPNS2|MTTP|PLEKHA8
BP	GO:0048642	negative regulation of skeletal muscle tissue development	none	11	0.241839	0.828223	0.662338	0.727161	0.495252	8590	tags=55%, list=44%, signal=31%	TLL2|S100B|YBX3|TGFB1|EPHB1|AKIRIN1
BP	GO:0045091	regulation of single stranded viral RNA replication via double stranded DNA intermediate	Cell Cycle	16	0.225767	0.841579	0.663337	0.72796	0.495796	13997	tags=88%, list=71%, signal=25%	INPP5K|MORC2|RESF1|TOP2B|APOBEC3G|TASOR|SETDB1|HMGA2|MPHOSPH8|APOBEC3C|APOBEC3F|APOBEC3B|APOBEC3D|AICDA
CC	GO:0031233	intrinsic component of external side of plasma membrane	none	19	0.216943	0.84565	0.663337	0.72796	0.495796	15035	tags=95%, list=76%, signal=22%	PRNP|CD59|GP1BA|IGSF21|CD14|RTBDN|F10|EFNA5|ADAM9|F3|GPIHBP1|CA4|PKHD1|RTN4R|THY1|CEACAM5|FOLR2|HYAL2
BP	GO:1904874	positive regulation of telomerase RNA localization to Cajal body	none	15	0.22862	0.841617	0.663337	0.72796	0.495796	7677	tags=47%, list=39%, signal=28%	RUVBL2|CCT5|RUVBL1|CCT3|NOP10|CCT8|SHQ1
BP	GO:0002839	positive regulation of immune response to tumor cell	Immune Response	12	0.239046	0.833638	0.664336	0.728559	0.496204	5258	tags=33%, list=27%, signal=24%	PVR|NECTIN2|MR1|FBXO38
BP	GO:0002836	positive regulation of response to tumor cell	none	12	0.239046	0.833638	0.664336	0.728559	0.496204	5258	tags=33%, list=27%, signal=24%	PVR|NECTIN2|MR1|FBXO38
CC	GO:0005685	U1 snRNP	none	19	0.216643	0.844481	0.664336	0.728559	0.496204	9860	tags=58%, list=50%, signal=29%	SNRPC|SNRPF|SNRPE|SNRPB2|LUC7L3|SNRPN|LUC7L2|SNRPD2|SNRPB|SNRPD1|LUC7L
BP	GO:0009299	mRNA transcription	none	16	0.225431	0.840324	0.664336	0.728559	0.496204	11130	tags=69%, list=57%, signal=30%	ATF4|SREBF1|STAT3|HSF1|ZBTB1|TP53|SRF|C5AR1|PPARD|TFCP2|SUPT6H
BP	GO:0061756	leukocyte adhesion to vascular endothelial cell	Vasculature	35	0.193929	0.867561	0.664336	0.728559	0.496204	15294	tags=94%, list=78%, signal=21%	MADCAM1|JAM2|NFAT5|SPN|SELL|CX3CR1|ICAM1|ITGB2|ALOX5|ADD2|TRAF6|SLC39A8|ITGB1|MDK|GCNT1|FUT9|PTAFR|CXCL12|ETS1|SELP|RELA|PODXL2|GOLPH3|RHOA|TNF|KLF4|ELANE|SELPLG|SELE|ROCK1|CCL28|FUT4|ITGA4
BP	GO:0010894	negative regulation of steroid biosynthetic process	Lipid Metabolism	18	0.220815	0.846929	0.665335	0.729257	0.496679	15336	tags=100%, list=78%, signal=22%	APOE|ERLIN1|SCAP|DKK3|REST|INSIG1|NFKB1|PROX1|SOD1|ATP1A1|SNAI1|BMP2|ERLIN2|MALRD1|SNAI2|INSIG2|WNT4|BMP5
BP	GO:0045939	negative regulation of steroid metabolic process	Lipid Metabolism	18	0.220815	0.846929	0.665335	0.729257	0.496679	15336	tags=100%, list=78%, signal=22%	APOE|ERLIN1|SCAP|DKK3|REST|INSIG1|NFKB1|PROX1|SOD1|ATP1A1|SNAI1|BMP2|ERLIN2|MALRD1|SNAI2|INSIG2|WNT4|BMP5
MF	GO:0005372	water transmembrane transporter activity	none	10	0.244928	0.814323	0.665335	0.729257	0.496679	14860	tags=100%, list=76%, signal=24%	SLC14A1|AQP11|AQP1|AQP7|AQP3|AQP5|AQP4|AQP9|SLC5A1|AQP6
BP	GO:0072576	liver morphogenesis	none	20	0.215462	0.848218	0.665335	0.729257	0.496679	12550	tags=90%, list=64%, signal=33%	FGF1|XBP1|SULF2|MDK|HPN|CUL3|PROX1|CFLAR|PTN|FBXW7|CEACAM1|NOTCH2|CEBPB|RPS6KA1|MED1|CPB2|GLI1|FGL1
MF	GO:0008527	taste receptor activity	none	20	0.215062	0.846642	0.666334	0.730252	0.497357	4289	tags=70%, list=22%, signal=55%	TAS2R39|TAS1R3|TAS2R40|TAS2R20|PKD1L3|TAS2R31|TAS2R3|TAS2R50|TAS2R46|TAS2R10|TAS2R13|TAS2R43|TAS2R8|TAS2R30
BP	GO:0043370	regulation of CD4-positive, alpha-beta T cell differentiation	Immune Response	35	0.193562	0.865922	0.667333	0.73075	0.497696	11270	tags=66%, list=57%, signal=28%	MALT1|NLRP3|SH3RF1|RUNX1|CD83|LGALS9|HLX|ZC3H12A|RIPK2|RARA|NFKBIZ|BCL6|RUNX3|IL18|ZBTB7B|NCKAP1L|SOCS5|HMGB1|IL4R|JAK3|ANXA1|RC3H2|SOCS1
BP	GO:0010714	positive regulation of collagen metabolic process	none	25	0.206544	0.851844	0.667333	0.73075	0.497696	15618	tags=100%, list=79%, signal=21%	SERPINF2|BMP4|SUCO|HDAC2|ITGA2|TGFB1|VIM|ARRB2|LARP6|F2R|VSIR|CBX8|PDGFRB|RGCC|ENG|F2|CREB3L1|TGFB3|MIR149|CCN2|IHH|WNT4|UCN|SCX|MYB
BP	GO:0046831	regulation of RNA export from nucleus	none	16	0.225092	0.839061	0.667333	0.73075	0.497696	13058	tags=75%, list=66%, signal=25%	NSUN2|RIOK2|CPSF6|NUP153|NRDE2|RBM27|NCBP2|SETD2|SUPT6H|AKAP8L|RBM26|IWS1
BP	GO:0048484	enteric nervous system development	none	11	0.240306	0.822974	0.667333	0.73075	0.497696	9181	tags=55%, list=47%, signal=29%	PHACTR4|RET|HLX|EDNRB|KIF26A|SOX10
BP	GO:0061314	Notch signaling involved in heart development	none	11	0.240229	0.822711	0.667333	0.73075	0.497696	13832	tags=91%, list=70%, signal=27%	NOTCH1|JAG1|HEY2|RBPJ|GALNT11|HEYL|SNAI1|NOTCH2|HEY1|SNAI2
CC	GO:0072687	meiotic spindle	none	11	0.240372	0.823201	0.667333	0.73075	0.497696	12850	tags=82%, list=65%, signal=28%	RSPH1|SIRT2|INCENP|HSPA2|MAPK15|ASPM|AURKA|FBXO5|KASH5
BP	GO:0002455	humoral immune response mediated by circulating immunoglobulin	Immune Response	91	0.175321	0.907984	0.668332	0.731644	0.498306	1581	tags=12%, list=8%, signal=11%	HLA-DQB1|HLA-DRB1|CR1|C1R|CD46|CD55|C4B|C4A|C1QBP|C1S|C1RL
BP	GO:1900016	negative regulation of cytokine production involved in inflammatory response	Immune Response	17	0.224672	0.848606	0.668332	0.731644	0.498306	6460	tags=41%, list=33%, signal=28%	SIRPA|NLRC3|PDCD4|CHID1|APPL2|ZC3H12A|APOD
MF	GO:0004089	carbonate dehydratase activity	none	10	0.243446	0.809395	0.669331	0.732439	0.498847	1552	tags=20%, list=8%, signal=18%	CA12|CA8
MF	GO:0035259	glucocorticoid receptor binding	none	15	0.227309	0.836792	0.669331	0.732439	0.498847	12946	tags=80%, list=66%, signal=27%	FLT3|NCOR2|SMAD3|STAT3|NRIP1|GRIP1|ETS2|NR4A1|FKBP4|YWHAH|CEBPB|TACC1
BP	GO:0051225	spindle assembly	none	107	0.171752	0.908907	0.669331	0.732439	0.498847	12156	tags=66%, list=62%, signal=26%	TUBGCP6|CEP63|PIBF1|TOGARAM2|ARHGEF10|CEP192|CHMP1A|TNKS|HAUS4|GPSM2|AURKC|PRC1|HAUS1|HSPA1B|ABRAXAS1|CLASP2|SENP6|RNF4|TUBB|PLK1|WASHC5|KPNB1|NCOR1|INCENP|GOLGA2|GOLGA2P5|TUBGCP2|CCDC69|RCC1|GOLGA8B|HDAC3|TUBGCP3|STAG1|CLASP1|CSNK1D|KIFC2|HAUS6|GOLGA8A|MAP10|CEP97|HNRNPU|NEK6|HAUS8|MSTO1|MLH1|ZNF207|MAPK15|LZTS2|STARD9|DRG1|CHMP1B|VPS4B|KIF11|AAAS|RPS3|MAP9|SAC3D1|SPICE1|KIF3B|CCSAP|DYNC1H1|WRAP73|HSPA1A|MAPRE2|CHEK2|ASPM|AURKA|FBXO5|MZT1|MAPRE1|RAB11A
BP	GO:0045342	MHC class II biosynthetic process	none	14	0.229511	0.827031	0.67033	0.733333	0.499455	11706	tags=71%, list=59%, signal=29%	TLR4|JAK2|HDAC2|CIITA|SPI1|XBP1|AZU1|NFX1|SLC11A1|TAF7
BP	GO:0046386	deoxyribose phosphate catabolic process	none	20	0.214469	0.844307	0.67033	0.733333	0.499455	14890	tags=95%, list=76%, signal=23%	ADA|PGM2|NEIL2|TDG|UNG|NT5C|SAMHD1|SMUG1|NT5M|MBD4|NUDT1|NEIL1|DUT|NUDT16|DCTPP1|NUDT18|DERA|NUDT15|OGG1
MF	GO:0008242	omega peptidase activity	none	95	0.174717	0.908753	0.671329	0.734226	0.500064	13485	tags=73%, list=69%, signal=23%	USP6|GGH|USP8|MYSM1|OTUD7A|USP40|USP36|UCHL1|PGPEP1|MINDY2|OTULIN|ASRGL1|ATXN3|YOD1|USP49|USP18|TNFAIP3|BACE1|OTUD3|USP13|USP21|USP28|USP10|USP14|STAMBPL1|USP44|USP7|ZC3H12A|MINDY1|USP47|OTUD4|GGT1|STAMBP|USP15|MPND|JOSD2|USP24|EIF3F|USP42|USP12|GGT7|USP48|USP45|UCHL3|USP43|USP35|USP39|USP22|OTUD1|USP31|ZUP1|PSMD14|USP2|USP30|MINDY3|UFD1|CYLD|OTUB1|DESI2|USP46|TANK|USP20|USP5|ZRANB1|GGT5|USP54|MINDY4|USP16|USP33
BP	GO:0038180	nerve growth factor signaling pathway	none	10	0.242815	0.807299	0.671329	0.734226	0.500064	8859	tags=60%, list=45%, signal=33%	MAGI2|KIDINS220|BDNF|CORO1A|SORT1|RAP1A
BP	GO:1901673	regulation of mitotic spindle assembly	Cell Cycle	16	0.223729	0.833981	0.672328	0.734919	0.500536	11330	tags=69%, list=58%, signal=29%	CHMP1A|HSPA1B|PLK1|RCC1|CEP97|HNRNPU|DRG1|CHMP1B|VPS4B|CCSAP|HSPA1A
MF	GO:0048020	CCR chemokine receptor binding	Immune Response	10	0.242313	0.805627	0.672328	0.734919	0.500536	11171	tags=70%, list=57%, signal=30%	STAT1|STAT3|NES|CNIH4|CX3CL1|CCL2|NARS1
BP	GO:0000188	inactivation of MAPK activity	none	23	0.209865	0.848189	0.672328	0.734919	0.500536	11419	tags=70%, list=58%, signal=29%	CAV1|DUSP6|DUSP1|RGS3|DUSP8|PPP2R1A|DUSP3|DUSP10|DUSP18|DUSP16|SPRED3|GPS1|SPRED1|RGS4|DUSP5|PPP2CA
BP	GO:1904666	regulation of ubiquitin protein ligase activity	none	23	0.210231	0.849669	0.672328	0.734919	0.500536	13005	tags=78%, list=66%, signal=27%	RPS7|PTEN|CDC14B|MASTL|PLK1|RPL23|MAD2L2|GOLGA2|USP44|RAB1A|UBE2S|BTRC|FZR1|GORASP1|FBXO5|DNM1L|MAD2L1|SKP1
MF	GO:0017091	AU-rich element binding	none	26	0.204868	0.853731	0.673327	0.735711	0.501075	14361	tags=88%, list=73%, signal=24%	CPSF1|CPEB1|EXOSC8|ZFP36L2|EXOSC7|EXOSC9|ZC3H12A|DHX36|NUDT21|RBMS3|EXOSC4|CPEB2|ZFP36L1|HNRNPD|ELAVL4|RBM24|KHSRP|MEX3D|CPEB3|TIA1|HNRNPA0|ILF3|ZFP36
MF	GO:0070679	inositol 1,4,5 trisphosphate binding	none	12	0.236382	0.824347	0.673327	0.735711	0.501075	4549	tags=33%, list=23%, signal=26%	ITPR1|ITPR2|ITPR3|CYTH2
BP	GO:0060716	labyrinthine layer blood vessel development	Vasculature	21	0.21236	0.845343	0.673327	0.735711	0.501075	15221	tags=95%, list=77%, signal=22%	HEY2|FBXW8|RBPJ|HS6ST1|AKT1|MAPK1|HES1|PLCD1|VASH1|FZD5|CCN1|TMED2|PLCD3|PLG|HEY1|VASH2|JUNB|OVOL2|GGNBP2|WNT2
MF	GO:0003707	steroid hormone receptor activity	none	24	0.207243	0.846306	0.674326	0.736402	0.501546	13666	tags=83%, list=69%, signal=25%	ESR1|NR3C1|NKX3-1|PPARA|GPER1|PAQR8|PAQR7|RXRA|ABHD2|RXRB|ESRRG|NR3C2|PPARD|RXRG|NR2C1|LEF1|NR1D1|ESRRA|ESRRB|ESR2
MF	GO:0030296	protein tyrosine kinase activator activity	none	17	0.223234	0.843176	0.674326	0.736402	0.501546	9922	tags=59%, list=50%, signal=29%	DGKQ|ERCC6|GREM1|ERBB3|NRG1|PAK2|EFNA5|GRM5|NRG3|GAS6
BP	GO:0039535	regulation of RIG-I signaling pathway	none	19	0.215107	0.838494	0.674326	0.736402	0.501546	4389	tags=32%, list=22%, signal=25%	C1QBP|RNF125|NPLOC4|DHX58|SEC14L1|PUM1
BP	GO:0060340	positive regulation of type I interferon-mediated signaling pathway	none	11	0.237008	0.811679	0.674326	0.736402	0.501546	15016	tags=100%, list=76%, signal=24%	IRF3|MAVS|WNT5A|IRF7|TBK1|NLRC5|UBE2K|ZBP1|LSM14A|IKBKE|FADD
BP	GO:0002693	positive regulation of cellular extravasation	none	16	0.222929	0.830997	0.675325	0.736893	0.50188	15294	tags=100%, list=78%, signal=22%	AGER|RIPOR2|ICAM1|ADAM8|IL1R1|MDK|PLVAP|PTAFR|SELP|PDGFD|ELANE|THY1|SELE|FADD|FUT4|ITGA4
BP	GO:0007549	dosage compensation	none	17	0.222773	0.841433	0.675325	0.736893	0.50188	13822	tags=82%, list=70%, signal=25%	PCGF3|SMCHD1|CDYL|EIF1|HNRNPU|METTL3|RBM15|EXOSC10|LRIF1|PCGF5|UPF1|BRCA1|MACROH2A1|MACROH2A2
MF	GO:0061135	endopeptidase regulator activity	none	129	0.169442	0.913205	0.675325	0.736893	0.50188	8896	tags=46%, list=45%, signal=25%	APP|CAST|AGT|PRNP|SERPINF2|COL28A1|ITIH2|C4B|C4A|BIN1|PSMF1|SERPINB1|SERPINF1|WFDC1|SERPINB9|CSTB|SERPINE1|SNCA|WFIKKN1|SERPINB6|SERPING1|LTF|COL4A3|NLRC4|SERPINA1|ABCA2|PAPLN|LXN|A2ML1|UBE2Z|CD109|PEBP1|TFPI|TIMP4|USP14|RECK|CRIM1|BST2|PRDX5|C3|SPINT2|SPOCK1|UBE2O|SERPINI1|ITIH5|WFDC2|ADRM1|COL7A1|FURIN|CPAMD8|GAPDH|ANXA2|CST3|PROS1|TIMP2|BIRC6|COL6A3|VSIR|BIRC2
CC	GO:0097525	spliceosomal snRNP complex	none	63	0.176805	0.875845	0.675325	0.736893	0.50188	10238	tags=56%, list=52%, signal=27%	PRPF31|LSM7|SNRPC|TXNL4A|SNRPF|SNRPE|DDX39B|ZMAT2|TXNL4B|SF3B2|PRPF4|LSM5|PRPF8|SART1|EFTUD2|SNRPB2|LSM6|LUC7L3|PRPF6|SNRPN|SNRPA1|LUC7L2|SNRPD2|LSM4|SF3A3|SNRPB|SF3B1|SART3|PPIH|USP39|SNRPD1|DDX23|LUC7L|LSM8|CD2BP2
BP	GO:0032527	protein exit from endoplasmic reticulum	Proteostasis	47	0.181491	0.857392	0.675325	0.736893	0.50188	12462	tags=68%, list=63%, signal=25%	SORL1|TECPR2|GCC2|YOD1|CD81|UBE2G2|NPLOC4|DERL3|BRSK2|TMEM129|SAR1B|SAR1A|INSIG1|HERPUD1|EDEM2|DERL2|TMEM30A|EDEM1|SEC16A|RHBDD1|SVIP|ERLEC1|SEC13|VCP|AUP1|UBAC2|UBE2J1|DERL1|FAF2|UFD1|SELENOS|HM13
BP	GO:1904996	positive regulation of leukocyte adhesion to vascular endothelial cell	Vasculature	16	0.222929	0.830997	0.675325	0.736893	0.50188	15294	tags=100%, list=78%, signal=22%	NFAT5|ICAM1|ITGB2|ALOX5|TRAF6|MDK|PTAFR|ETS1|SELP|RELA|RHOA|TNF|ELANE|SELE|FUT4|ITGA4
BP	GO:0010939	regulation of necrotic cell death	Apoptosis	26	0.20406	0.850364	0.676324	0.737383	0.502214	13949	tags=85%, list=71%, signal=25%	CASP8|CAV1|SLC25A4|RBCK1|TSPO|PPIF|SLC6A6|YBX3|BOK|SLC6A13|RIPK1|BIRC2|FZD9|CFLAR|BNIP3|CYLD|SPATA2|HEBP2|ZBP1|MT3|BIRC3|ARHGEF2
BP	GO:0090383	phagosome acidification	Autophagy	27	0.204169	0.858181	0.676324	0.737383	0.502214	13037	tags=78%, list=66%, signal=26%	ATP6V0A2|ATP6V0E2|ATP6V1E2|ATP6V1E1|ATP6V1G2|ATP6V1H|ATP6V1B2|ATP6V1C1|RAB20|ATP6V1C2|TCIRG1|RAB7A|ATP6V1F|RAB38|ATP6V1G1|ATP6V0B|SLAMF8|ATP6V1B1|ATP6V1A|ATP6V0A4|ATP6V0E1
BP	GO:0010226	response to lithium ion	none	23	0.208451	0.842472	0.676324	0.737383	0.502214	7864	tags=48%, list=40%, signal=29%	LIG4|EIF2B5|CDH1|SHH|PTK2B|IGFBP2|XRCC4|ACTA1|ARL13B|NFATC4|CALR
BP	GO:0021514	ventral spinal cord interneuron differentiation	none	12	0.235395	0.820903	0.676324	0.737383	0.502214	12322	tags=75%, list=63%, signal=28%	GLI2|NKX6-2|SUFU|SOX1|GLI3|ASCL1|PAX6|GATA2|NKX2-2
BP	GO:0045948	positive regulation of translational initiation	Proteostasis	27	0.204504	0.859586	0.676324	0.737383	0.502214	12954	tags=74%, list=66%, signal=25%	EIF2B5|EIF2AK4|MTOR|PPP1R15A|NCK1|CDC123|POLR2D|RXRA|METTL3|LARP1|HABP4|DNAJC3|IMPACT|DHX29|RPS6KB1|POLR2G|DAZL|RPS6KB2|TNF|YTHDF1
BP	GO:0032967	positive regulation of collagen biosynthetic process	Structural Stabilization	24	0.206533	0.843409	0.676324	0.737383	0.502214	15618	tags=100%, list=79%, signal=21%	SERPINF2|BMP4|SUCO|HDAC2|ITGA2|TGFB1|VIM|ARRB2|LARP6|F2R|CBX8|PDGFRB|RGCC|ENG|F2|CREB3L1|TGFB3|MIR149|CCN2|IHH|WNT4|UCN|SCX|MYB
BP	GO:1902254	negative regulation of intrinsic apoptotic signaling pathway by p53 class mediator	Apoptosis	22	0.208709	0.836835	0.677323	0.737872	0.502547	11139	tags=64%, list=57%, signal=28%	PRKN|PTTG1IP|MUC1|ATAD5|RRN3|RRM2B|BCL2|BDKRB2|KDM1A|MARCHF7|CD44|BCL2L12|MIF|ING2
BP	GO:1904251	regulation of bile acid metabolic process	Lipid Metabolism	12	0.234783	0.81877	0.677323	0.737872	0.502547	15060	tags=100%, list=77%, signal=23%	PANK2|FGFR4|STARD4|PROX1|CES1|KIT|ABCB11|NR1D1|MALRD1|CYP7A1|STAR|SIRT1
BP	GO:0006995	cellular response to nitrogen starvation	none	10	0.241712	0.803629	0.677323	0.737872	0.502547	3623	tags=30%, list=18%, signal=24%	ATG7|MAP1LC3A|ATG5
BP	GO:0043562	cellular response to nitrogen levels	none	10	0.241712	0.803629	0.677323	0.737872	0.502547	3623	tags=30%, list=18%, signal=24%	ATG7|MAP1LC3A|ATG5
BP	GO:0071459	protein localization to chromosome, centromeric region	none	17	0.221691	0.837348	0.677323	0.737872	0.502547	12191	tags=76%, list=62%, signal=29%	CENPQ|MTBP|TRAPPC12|MIS12|RB1|CDT1|IK|RCC2|ZW10|BOD1|CHAMP1|CTCF|KNL1
BP	GO:1902884	positive regulation of response to oxidative stress	Oxidative Stress	19	0.214265	0.835211	0.677323	0.737872	0.502547	12932	tags=74%, list=66%, signal=25%	SIRT3|TLR4|PAWR|ENDOG|PARK7|REST|RIPK1|ACOX2|MCL1|SFPQ|SOD1|FBXW7|MMP3|TNF
BP	GO:0044803	multi-organism membrane organization	none	11	0.236042	0.808371	0.678322	0.73876	0.503152	15035	tags=100%, list=76%, signal=24%	CD4|PI4KA|NECTIN2|FCHSD1|PPIA|GAS6|CTSL|FCHSD2|CCR5|CXCR4|HYAL2
BP	GO:2000831	regulation of steroid hormone secretion	none	15	0.225207	0.829055	0.678322	0.73876	0.503152	4912	tags=33%, list=25%, signal=25%	AGT|C1QTNF1|NKX3-1|GALR1|PTPN11
BP	GO:0044062	regulation of excretion	none	19	0.214059	0.834409	0.679321	0.739648	0.503756	2306	tags=21%, list=12%, signal=19%	AGT|COMT|DRD2|SNX5
BP	GO:1903817	negative regulation of voltage-gated potassium channel activity	Synapse	10	0.240068	0.798163	0.679321	0.739648	0.503756	1518	tags=20%, list=8%, signal=18%	ANK3|CAV1
BP	GO:0031268	pseudopodium organization	none	14	0.227331	0.819173	0.68032	0.740334	0.504224	15207	tags=100%, list=77%, signal=23%	CDC42|APC|CDC42EP3|WASHC1|CDC42EP4|SRGAP2C|CDC42EP2|KLHL41|KIT|CDC42EP1|C15orf62|CDC42EP5|F2RL1|SRGAP2
BP	GO:0031269	pseudopodium assembly	none	14	0.227331	0.819173	0.68032	0.740334	0.504224	15207	tags=100%, list=77%, signal=23%	CDC42|APC|CDC42EP3|WASHC1|CDC42EP4|SRGAP2C|CDC42EP2|KLHL41|KIT|CDC42EP1|C15orf62|CDC42EP5|F2RL1|SRGAP2
BP	GO:0060004	reflex	none	18	0.217707	0.835009	0.68032	0.740334	0.504224	12622	tags=78%, list=64%, signal=28%	ADRA1A|CACNG2|TMC2|ALDH1A3|GLRB|GLRA1|SHANK1|HPN|NPNT|SATB1|ASCL1|AFG3L2|FOXP2|USP46
BP	GO:0045217	cell-cell junction maintenance	Structural Stabilization	14	0.227383	0.819363	0.68032	0.740334	0.504224	12400	tags=79%, list=63%, signal=29%	WHRN|CSF1R|RASSF8|PLEKHA7|PRTN3|KIFC3|F2R|CAMSAP3|NLGN2|TJP1|CD177
BP	GO:0035357	peroxisome proliferator activated receptor signaling pathway	none	20	0.211426	0.832328	0.681319	0.741221	0.504828	10966	tags=65%, list=56%, signal=29%	FAM120B|STARD10|PLIN5|PTGIS|ASXL2|ACTN4|RXRA|ALOX15B|PPARG|ALOXE3|ASXL1|CITED2|TWIST1
CC	GO:0045095	keratin filament	Structural Stabilization	34	0.192676	0.854489	0.681319	0.741221	0.504828	8363	tags=85%, list=43%, signal=49%	KRT2|KRT1|KRT8|KRT72|KRT83|KRT5|KRT6A|EPPK1|KRT76|KRT74|KRT77|KRT3|KRT6C|KRT78|KRT71|KRT4|KRTAP5-5|KRTAP5-4|KRTAP5-6|KRTAP5-3|KRTAP5-1|KRT79|KRT73|KRT6B|KRT86|KRT14|KRT81|KRT18|KRT13
MF	GO:0004866	endopeptidase inhibitor activity	none	120	0.170829	0.915455	0.682318	0.742007	0.505363	8896	tags=46%, list=45%, signal=25%	APP|CAST|AGT|PRNP|SERPINF2|COL28A1|ITIH2|C4B|C4A|BIN1|PSMF1|SERPINB1|SERPINF1|WFDC1|SERPINB9|CSTB|SERPINE1|SNCA|WFIKKN1|SERPINB6|SERPING1|LTF|COL4A3|SERPINA1|PAPLN|LXN|A2ML1|UBE2Z|CD109|PEBP1|TFPI|TIMP4|USP14|RECK|CRIM1|BST2|PRDX5|C3|SPINT2|SPOCK1|UBE2O|SERPINI1|ITIH5|WFDC2|COL7A1|FURIN|CPAMD8|GAPDH|ANXA2|CST3|PROS1|TIMP2|BIRC6|COL6A3|BIRC2
BP	GO:0072577	endothelial cell apoptotic process	none	48	0.181485	0.861034	0.682318	0.742007	0.505363	14743	tags=88%, list=75%, signal=22%	COL18A1|PAK4|CD40|SERPINE1|TNIP2|COL4A3|PDPK1|ABL1|TEK|NFE2L2|PDCD4|TNFAIP3|ANGPT1|ICAM1|GPER1|SEMA5A|MAPK7|HLA-G|KRIT1|PLCG1|DAB2IP|BMPR2|KDR|CDH5|GAS6|CCL2|ANGPTL4|RGCC|CD248|THBS1|TERT|GATA2|MAP3K5|FGF21|TNF|SCG2|FGB|FOXO3|ANO6|PRKCI|HIPK1|RAMP2
BP	GO:2000765	regulation of cytoplasmic translation	Proteostasis	27	0.203279	0.854437	0.682318	0.742007	0.505363	5646	tags=33%, list=29%, signal=24%	DPH1|AARS1|MTOR|EEF2|NCK1|CPEB1|DPH7|YBX3|UNK
BP	GO:0000076	DNA replication checkpoint	Cell Cycle	15	0.224306	0.825738	0.683317	0.742691	0.505829	13743	tags=87%, list=70%, signal=26%	TIPIN|DNA2|RAD9A|CDT1|NAE1|TOPBP1|ZNF830|CDC6|RAD17|HUS1|TIMELESS|CLSPN|CDC45
BP	GO:0043371	negative regulation of CD4-positive, alpha-beta T cell differentiation	Immune Response	17	0.220544	0.833015	0.683317	0.742691	0.505829	13773	tags=88%, list=70%, signal=26%	RUNX1|HLX|ZC3H12A|BCL6|RUNX3|ZBTB7B|SOCS5|HMGB1|IL4R|JAK3|ANXA1|RC3H2|TNFSF4|SMAD7|RC3H1
BP	GO:0042693	muscle cell fate commitment	none	13	0.228509	0.810493	0.683317	0.742691	0.505829	14373	tags=92%, list=73%, signal=25%	TBX2|MEF2C|RBPJ|TBX3|WT1|TBX1|DKK1|MYOG|MYOD1|FGF10|NKX2-5|ACVR1
BP	GO:0051956	negative regulation of amino acid transport	none	12	0.233235	0.813373	0.683317	0.742691	0.505829	6108	tags=42%, list=31%, signal=29%	ARL6IP5|GRM7|SLC43A1|ABAT|SLC43A2
BP	GO:0002526	acute inflammatory response	Immune Response	90	0.173184	0.896839	0.684316	0.743576	0.506432	15003	tags=87%, list=76%, signal=21%	ASS1|TNFRSF11A|SERPINF2|HFE|CD6|HPR|GSTP1|NLRP3|APOL2|SIGIRR|DNASE1|TRPV1|KLKB1|SERPINA1|EIF2AK1|PARK7|F12|ZP3|IL6ST|ICAM1|STAT3|FN1|ADAM8|B4GALT1|FCER1G|OSMR|HLA-E|C3|ASH1L|PLSCR1|PTGER3|CNR1|NUPR1|EDNRB|PPARG|IL6R|SAA2|OPRM1|F3|INS|ADCYAP1|PTGES|HAMP|TFR2|MYLK3|EPO|C2CD4B|F2|TREM1|APOA2|TNFSF4|SELENOS|IL31RA|S100A8|CEBPB|TAC1|TNF|AHSG|TNFSF11|IL20RB|PLA2G2D|FFAR3|C2CD4A|ELANE|FCGR2B|PRCP|NPY5R|CTNNBIP1|PIK3CG|PTGS2|ACVR1|ANO6|APCS|ADORA1|HP|OGG1|LBP|ORM2
BP	GO:0046456	icosanoid biosynthetic process	none	45	0.18135	0.850915	0.684316	0.743576	0.506432	10940	tags=62%, list=56%, signal=28%	PIBF1|ALOX12|CBR1|MGST2|PLA2G5|SYK|CYP2C8|TBXAS1|FADS1|ALOX5AP|ALOX5|PTGIS|DAGLB|MGST3|GGT1|PTGES3|ALOX15B|PTGES2|GGT7|LTA4H|EDN1|PTGS1|PTGES|PRXL2B|ANXA1|GGTA1|MIF|PTGDS
BP	GO:0034123	positive regulation of toll-like receptor signaling pathway	Immune Response	24	0.203524	0.831118	0.685315	0.744159	0.506829	4557	tags=29%, list=23%, signal=22%	NR1H3|CAV1|FLOT1|CYBA|LTF|RTN4|TLR2
BP	GO:0042832	defense response to protozoan	Immune Response	20	0.21001	0.826754	0.685315	0.744159	0.506829	4778	tags=30%, list=24%, signal=23%	CCDC88B|HRAS|CD40|IRF8|LYST|CLEC7A
BP	GO:0150077	regulation of neuroinflammatory response	Immune Response	27	0.202458	0.850986	0.685315	0.744159	0.506829	1976	tags=19%, list=10%, signal=17%	TREM2|GRN|ATM|LRRK2|IL33
BP	GO:0001562	response to protozoan	none	20	0.21001	0.826754	0.685315	0.744159	0.506829	4778	tags=30%, list=24%, signal=23%	CCDC88B|HRAS|CD40|IRF8|LYST|CLEC7A
BP	GO:0046825	regulation of protein export from nucleus	none	41	0.185292	0.855501	0.685315	0.744159	0.506829	11302	tags=61%, list=57%, signal=26%	NSUN2|RAPGEF3|RIOK2|PTPN14|TXN|DNAJC27|XPO1|PARK7|BARD1|PTPN11|YWHAE|TCF7L2|BAG3|GSK3B|TP53|CAMK1|SP100|IFI27|GAS6|PPM1A|XPO4|SETD2|XPO5|SUPT6H|AKAP8L
BP	GO:0007193	adenylate cyclase-inhibiting G protein-coupled receptor signaling pathway	none	79	0.174505	0.889722	0.686314	0.745043	0.507431	12212	tags=68%, list=62%, signal=26%	GABBR1|ADCY3|GNAL|RIC8A|DRD2|DRD4|GRM4|GRM7|AKAP12|CHRM3|OXER1|LPAR1|SSTR2|MCHR1|HTR5A|P2RY12|GNAZ|GNAI3|GPR37|PRMT5|PDE2A|ADCY2|ADCY9|ADCY8|ADCY4|GRM6|S1PR1|ADCY6|GRM3|S1PR3|ADCY5|GRM8|GNAI2|EDN1|PTGDR2|NPY2R|OPRL1|CHRM2|OPRM1|HRH3|PSAP|HTR1D|HTR1F|OPRD1|GPR176|GNAI1|OPRK1|GRM2|NPY1R|PALM|ADRA2A|ADCY1|GPR37L1|CASR
BP	GO:0042273	ribosomal large subunit biogenesis	Proteostasis	72	0.175221	0.883075	0.686314	0.745043	0.507431	12605	tags=69%, list=64%, signal=25%	FTSJ3|RRP15|MRTO4|FASTKD2|WDR12|NSA2|RPL7L1|URB1|GTF3A|RPL10A|DDX18|ZNHIT6|NOC2L|RPL12|HEATR3|NLE1|EBNA1BP2|SURF6|RPL26L1|SDAD1|MRPL20|MDN1|RPL14|NIP7|MRPL1|RRS1|NOP53|RPF2|PES1|EIF6|RPL38|RPL3|RPL26|PAK1IP1|NPM1|TRAF7|LTO1|MAK16|WDR74|NVL|NOP16|PPAN|BRIX1|RPL7A|DHX30|SNU13|RPL23A|MALSU1|RSL1D1|RPLP0P6
BP	GO:0080182	histone H3-K4 trimethylation	Epigenetic	20	0.209443	0.824522	0.687313	0.745725	0.507895	14485	tags=85%, list=74%, signal=22%	SETD1A|KMT2B|TET2|ZNF335|H1-2|KMT2E|WDR61|ARID4A|TET3|KMT2D|CTR9|PRDM7|BEND3|KMT2A|WDR82|H1-4|SETD1B
BP	GO:0009264	deoxyribonucleotide catabolic process	none	19	0.212195	0.827146	0.687313	0.745725	0.507895	14890	tags=95%, list=76%, signal=23%	ADA|NEIL2|TDG|UNG|NT5C|SAMHD1|SMUG1|NT5M|MBD4|NUDT1|NEIL1|DUT|NUDT16|DCTPP1|NUDT18|DERA|NUDT15|OGG1
MF	GO:0035613	RNA stem-loop binding	none	13	0.227598	0.807261	0.687313	0.745725	0.507895	10923	tags=62%, list=56%, signal=27%	METTL16|MYH10|ZC3H12A|EPRS1|LARP6|EIF4A3|DAZAP1|RC3H2
BP	GO:0046325	negative regulation of glucose import	none	11	0.233163	0.79851	0.687313	0.745725	0.507895	13865	tags=91%, list=70%, signal=27%	SIRT6|APPL2|GRB10|PID1|PEA15|SELENOS|ENPP1|STXBP3|TNF|GSK3A
BP	GO:0072677	eosinophil migration	Immune Response	11	0.232702	0.796933	0.688312	0.746305	0.508291	10101	tags=64%, list=51%, signal=31%	DAPK2|HRH1|ADAM8|CD300A|LGALS3|CX3CL1|CCL2
BP	GO:0030858	positive regulation of epithelial cell differentiation	none	55	0.179006	0.87134	0.688312	0.746305	0.508291	14449	tags=84%, list=73%, signal=22%	AHI1|PROM1|PAX8|BMP4|PTCH2|SERPINE1|CTNNB1|NME2|WNT10B|PTCH1|NOTCH1|ACVRL1|SOX9|PAX2|FOXJ1|CLDN5|TRIM16|F11R|FOXC1|MESP1|NCOA3|BAD|ALOX15B|ATOH8|ETV4|CDH5|BMP6|S1PR2|RFX3|FGF2|PAX6|ZEB2|SFRP4|LIF|BTG1|VDR|VEZF1|ADD1|FOXN1|SULT2B1|MED1|MACROH2A1|MACROH2A2|OVOL2|GDNF|PRKCH
MF	GO:0061608	nuclear import signal receptor activity	none	19	0.211726	0.825316	0.688312	0.746305	0.508291	6397	tags=42%, list=33%, signal=28%	TNPO3|KPNA2|TMCO6|SNUPN|KPNB1|HIKESHI|IPO9|KPNA1
BP	GO:0072574	hepatocyte proliferation	none	19	0.211692	0.825184	0.688312	0.746305	0.508291	15169	tags=89%, list=77%, signal=21%	FGF1|XBP1|SULF2|MDK|HPN|PROX1|CFLAR|PTN|FBXW7|CEACAM1|NOTCH2|CEBPB|RPS6KA1|MED1|CPB2|GLI1|FGL1
BP	GO:0072575	epithelial cell proliferation involved in liver morphogenesis	none	19	0.211692	0.825184	0.688312	0.746305	0.508291	15169	tags=89%, list=77%, signal=21%	FGF1|XBP1|SULF2|MDK|HPN|PROX1|CFLAR|PTN|FBXW7|CEACAM1|NOTCH2|CEBPB|RPS6KA1|MED1|CPB2|GLI1|FGL1
MF	GO:0086008	voltage-gated potassium channel activity involved in cardiac muscle cell action potential repolarization	Synapse	13	0.227208	0.80588	0.689311	0.747287	0.50896	13233	tags=85%, list=67%, signal=28%	KCNH2|KCNA5|KCNJ2|KCND3|KCNE3|KCNE4|KCNQ1|KCNJ3|KCNE1|KCNJ8|KCNE2
BP	GO:0062098	regulation of programmed necrotic cell death	Apoptosis	17	0.219244	0.828105	0.69031	0.747967	0.509423	13949	tags=88%, list=71%, signal=26%	CASP8|CAV1|SLC25A4|RBCK1|YBX3|BOK|RIPK1|BIRC2|FZD9|CFLAR|CYLD|SPATA2|ZBP1|BIRC3|ARHGEF2
BP	GO:0015669	gas transport	none	17	0.219323	0.828403	0.69031	0.747967	0.509423	7881	tags=53%, list=40%, signal=32%	IPCEF1|HBB|AQP1|HBQ1|HBG2|MYC|CYGB|HBA1|HBA2
CC	GO:0034719	SMN-Sm protein complex	none	18	0.213943	0.820571	0.69031	0.747967	0.509423	3193	tags=22%, list=16%, signal=19%	GEMIN7|GEMIN4|SNRPF|SNRPE
BP	GO:0060544	regulation of necroptotic process	none	17	0.219244	0.828105	0.69031	0.747967	0.509423	13949	tags=88%, list=71%, signal=26%	CASP8|CAV1|SLC25A4|RBCK1|YBX3|BOK|RIPK1|BIRC2|FZD9|CFLAR|CYLD|SPATA2|ZBP1|BIRC3|ARHGEF2
BP	GO:0090103	cochlea morphogenesis	none	20	0.208807	0.822018	0.691309	0.748949	0.510091	12119	tags=70%, list=62%, signal=27%	GLI2|PTK7|EYA1|VANGL2|SOX9|WNT5A|PAX2|DVL2|HPN|ZEB1|TBX1|FRZB|FZD2|GRHL3
BP	GO:0060547	negative regulation of necrotic cell death	Apoptosis	16	0.218263	0.813607	0.692308	0.749425	0.510416	10344	tags=62%, list=53%, signal=30%	CASP8|CAV1|SLC25A4|RBCK1|YBX3|BOK|RIPK1|BIRC2|FZD9|CFLAR
MF	GO:0003725	double-stranded RNA binding	none	74	0.175278	0.886517	0.692308	0.749425	0.510416	13055	tags=70%, list=66%, signal=24%	SIDT1|ADARB2|ADARB1|PRKRA|APTX|EIF2AK2|DHX33|SIDT2|AGO2|STAU2|ADAR|MTDH|TFRC|DHX58|MRPL44|ACTN1|DDX58|ZFR2|PRKRIP1|DGCR8|OAS3|DHX36|DROSHA|VIM|SUPV3L1|LRRFIP1|MBNL1|HNRNPU|EIF4B|STAU1|ZNF346|STRBP|IFIH1|DDX21|DICER1|YRDC|HSP90AB1|RC3H2|DDX60|RFTN1|ZFR|DHX30|SLC3A2|DDX1|TLR3|FXR1|OAS1|CLTC|DUS2|ZBP1|ADAD2|TUBB4B
BP	GO:0051123	RNA polymerase II preinitiation complex assembly	none	23	0.204463	0.826354	0.692308	0.749425	0.510416	14992	tags=87%, list=76%, signal=21%	ESR1|PSMC3|PSMC5|WNT10B|TAF11|DR1|CREB1|TP53|PSMC6|GTF2A2|HMGB1|CAND1|PSMC4|TAF7|ATF7IP|TBP|TAF12|GTF2B|THRA|PSMC2
BP	GO:0015812	gamma-aminobutyric acid transport	Synapse	16	0.218021	0.812702	0.692308	0.749425	0.510416	14815	tags=94%, list=75%, signal=23%	P2RX7|NF1|SLC6A6|SLC6A1|NTSR1|ABAT|SLC6A13|SLC9A3R1|APBA1|SLC6A12|SLC6A11|TRH|SLC32A1|SV2A|TRPC4
BP	GO:0002002	regulation of angiotensin levels in blood	Vasculature	10	0.235825	0.784059	0.692308	0.749425	0.510416	14345	tags=90%, list=73%, signal=24%	ACE|AOPEP|ENPEP|MME|CES1|REN|CPA3|CTSZ|CTSG
BP	GO:0002003	angiotensin maturation	Vasculature	10	0.235825	0.784059	0.692308	0.749425	0.510416	14345	tags=90%, list=73%, signal=24%	ACE|AOPEP|ENPEP|MME|CES1|REN|CPA3|CTSZ|CTSG
BP	GO:0072531	pyrimidine-containing compound transmembrane transport	Cell Cycle	10	0.235154	0.781827	0.693307	0.750204	0.510946	10817	tags=90%, list=55%, signal=41%	SLC29A2|SLC25A33|SLC29A1|SLC19A2|SLC25A19|SLC44A4|AQP9|SLC28A2|SLC25A36
MF	GO:0017160	Ral GTPase binding	none	15	0.222699	0.81982	0.693307	0.750204	0.510946	9041	tags=53%, list=46%, signal=29%	EXOC4|MYO1C|EXOC2|RGL3|EXOC8|RAB34|RALBP1|RALGPS1
MF	GO:0043023	ribosomal large subunit binding	none	12	0.230106	0.802462	0.693307	0.750204	0.510946	15147	tags=92%, list=77%, signal=21%	DHX33|OLA1|CPSF6|EIF6|CPEB2|NPM1|MRRF|MALSU1|NMD3|NEMF|LTN1
CC	GO:0000805	X chromosome	none	10	0.234888	0.780942	0.694306	0.751184	0.511613	13822	tags=90%, list=70%, signal=27%	PCGF3|SMCHD1|H3-3A|SIN3B|LRIF1|PCGF5|H3-3B|MACROH2A1|MACROH2A2
BP	GO:0000338	protein deneddylation	none	10	0.234733	0.780426	0.695305	0.752062	0.512212	12656	tags=80%, list=64%, signal=29%	TOR1A|COPS6|COPS7A|COPS4|COPS2|GPS1|COPS3|COPS8
MF	GO:0035925	mRNA 3'-UTR AU-rich region binding	none	25	0.201606	0.831477	0.695305	0.752062	0.512212	14361	tags=88%, list=73%, signal=24%	CPSF1|CPEB1|EXOSC8|ZFP36L2|EXOSC9|ZC3H12A|DHX36|NUDT21|RBMS3|EXOSC4|CPEB2|ZFP36L1|HNRNPD|ELAVL4|RBM24|KHSRP|MEX3D|CPEB3|TIA1|HNRNPA0|ILF3|ZFP36
BP	GO:0061042	vascular wound healing	Vasculature	17	0.216684	0.818433	0.696304	0.753042	0.512879	15417	tags=100%, list=78%, signal=22%	SMOC2|SERPINE1|SLC12A2|VEGFA|TNFAIP3|ALOX5|XBP1|KDR|ADIPOR2|FOXC2|GATA2|TNF|MCAM|CXCR4|CD34|HPSE|NDNF
BP	GO:0050855	regulation of B cell receptor signaling pathway	Immune Response	24	0.200733	0.819721	0.697303	0.753413	0.513131	15732	tags=100%, list=80%, signal=20%	FOXP1|CD81|GCSAML|RUNX1|PRKCB|CD300A|SLC39A10|LYN|PLCL2|PAX5|CMTM3|CD22|ELF2|CD19|ELF1|FCGR2B|FCRL3|BLK|LPXN|PRKCH|NFAM1|PTPN22|CBFB|GPS2
MF	GO:0008143	poly(A) binding	none	23	0.20251	0.818462	0.697303	0.753413	0.513131	12001	tags=65%, list=61%, signal=25%	PABPC1L|PPIE|PABPC1|ZC3H14|KHDRBS2|HNRNPU|RBMS3|RBMS1|EIF4A3|RBPMS|PABPC4|ELAVL4|RBMS2|LARP4|DDX1
BP	GO:0023019	signal transduction involved in regulation of gene expression	none	18	0.211731	0.812088	0.697303	0.753413	0.513131	14198	tags=89%, list=72%, signal=25%	EPCAM|TBX6|NEUROD1|SMAD3|MESP1|PARP1|SMAD2|PDGFRA|MSX2|SOX17|MSX1|PAX6|GSC|TBXT|CER1|FGF5
BP	GO:0071479	cellular response to ionizing radiation	none	67	0.175512	0.876417	0.697303	0.753413	0.513131	2985	tags=22%, list=15%, signal=19%	ATM|LIG4|FIGNL1|HRAS|GTF2H5|ZMPSTE24|IFI16|TSPYL5|CLOCK|CYBA|RAD1|WRN|BLM|SPIDR|MAP3K20
BP	GO:2000035	regulation of stem cell division	none	10	0.234183	0.7786	0.697303	0.753413	0.513131	13656	tags=80%, list=69%, signal=24%	PRDM15|NCOA3|EVI2B|MLLT3|SOX17|CDK2AP2|LBH|ESRRB
MF	GO:0003735	structural constituent of ribosome	Proteostasis	157	0.164686	0.905632	0.697303	0.753413	0.513131	12214	tags=64%, list=62%, signal=25%	MRPL10|RPS9|RPS26|RPS27L|RPL13|MRPL23|MRPL34|MRPL54|MRPL28|MRPL55|RPS28|MRPL19|RPS10|MRPL37|RPL28|RPS7|RPL7L1|RPL10A|RPS18|RPS23|MRPL43|RPS14|RPL9|RPL36AL|MRPS22|MRPL18|MRPS18B|MRPL14|RPL12|RPS20|MRPS7|MRPL35|RPL8|RPL26L1|RPL23|MRPS9|RPS24|RPS25|MRPL42|MRPL20|RPS5|RPS17|SRBD1|MRPL21|RPL14|RPL39L|MRPL51|RPSA|MRPL52|MRPL41|RPS19|RPS8|MRPL1|RPLP2|MRPL4|MRPL3|UBA52|RPL30|MRPL24|RPS12|MRPS2|RPL18|MRPS34|RPL38|RPL37|MRPL2|MRPL47|RPL3|RPS15|RPL36|RPS2|MRPL57|RPL26|LINC01004|MRPL32|RPL29|RPS6|MRPL49|RPS11|MRPS31|MRPS33|MRPL46|MRPS35|MRPL9|MRPL36|RPS3|MRPL30|RPL37A|RPL22|MRPS18A|RPS21|MRPS23|RPL15|MRPS11|MRPS25|RPL27A|RPL32|RPL7A|RPL22L1|RPS13|RPL23A
MF	GO:0030371	translation repressor activity	Proteostasis	24	0.200025	0.816829	0.697303	0.753413	0.513131	10056	tags=58%, list=51%, signal=29%	SHMT1|DHFR|IREB2|CPEB1|CIRBP|NANOS1|RARA|CELF4|PURA|SAMD4A|PAIP2B|CPEB2|EIF4EBP2|SAMD4B
MF	GO:0003735	structural constituent of ribosome	Structural Stabilization	157	0.164686	0.905632	0.697303	0.753413	0.513131	12214	tags=64%, list=62%, signal=25%	MRPL10|RPS9|RPS26|RPS27L|RPL13|MRPL23|MRPL34|MRPL54|MRPL28|MRPL55|RPS28|MRPL19|RPS10|MRPL37|RPL28|RPS7|RPL7L1|RPL10A|RPS18|RPS23|MRPL43|RPS14|RPL9|RPL36AL|MRPS22|MRPL18|MRPS18B|MRPL14|RPL12|RPS20|MRPS7|MRPL35|RPL8|RPL26L1|RPL23|MRPS9|RPS24|RPS25|MRPL42|MRPL20|RPS5|RPS17|SRBD1|MRPL21|RPL14|RPL39L|MRPL51|RPSA|MRPL52|MRPL41|RPS19|RPS8|MRPL1|RPLP2|MRPL4|MRPL3|UBA52|RPL30|MRPL24|RPS12|MRPS2|RPL18|MRPS34|RPL38|RPL37|MRPL2|MRPL47|RPL3|RPS15|RPL36|RPS2|MRPL57|RPL26|LINC01004|MRPL32|RPL29|RPS6|MRPL49|RPS11|MRPS31|MRPS33|MRPL46|MRPS35|MRPL9|MRPL36|RPS3|MRPL30|RPL37A|RPL22|MRPS18A|RPS21|MRPS23|RPL15|MRPS11|MRPS25|RPL27A|RPL32|RPL7A|RPL22L1|RPS13|RPL23A
BP	GO:1902229	regulation of intrinsic apoptotic signaling pathway in response to DNA damage	Apoptosis	38	0.187542	0.852999	0.698302	0.754391	0.513798	15407	tags=92%, list=78%, signal=20%	BID|PIAS4|TRIM32|RAD9A|CLU|MUC1|ATAD5|CCAR2|ACKR3|USP47|HNRNPK|BCL2|CDKN2D|FBH1|KDM1A|MARCHF7|CD44|RPL26|BCL2L12|CXCL12|RPS3|MIF|SNAI1|ING2|NACC2|TMEM161A|CD74|SKIL|ZNF385A|SNAI2|TAF9|TPT1|BCL2L1|SIRT1|SFRP2
BP	GO:0019724	B cell mediated immunity	Immune Response	152	0.165008	0.903564	0.699301	0.755065	0.514256	6136	tags=30%, list=31%, signal=21%	HLA-DQB1|HLA-DRB1|ERCC1|CR1|MSH2|C1R|LIG4|MSH6|CD46|CD55|INPP5D|CD40|C4B|C4A|TNFSF13|C1QBP|C1S|C1RL|EXOSC6|SERPING1|CD81|SWAP70|TFRC|NBN|UNG|RIF1|CLU|ATAD5|NECTIN2|PTPN6|EXOSC3|CR2|RNF168|ZP3|PAXIP1|STAT6|TGFB1|MAD2L2|FCER1G|FOXJ1|RNF8|SUSD4|SHLD2|HLA-E|C3|IL27RA
BP	GO:0033962	P-body assembly	none	20	0.207407	0.816506	0.699301	0.755065	0.514256	15600	tags=100%, list=79%, signal=21%	DDX6|CNOT7|LIMD1|CNOT1|CNOT6L|LSM4|CNOT6|EDC3|PAN2|PAN3|DYNC1H1|PATL1|CNOT2|LSM3|RC3H1|LSM14A|NOCT|ATXN2L|ATXN2|PATL2
BP	GO:0050965	detection of temperature stimulus involved in sensory perception of pain	none	14	0.220438	0.794336	0.699301	0.755065	0.514256	10191	tags=64%, list=52%, signal=31%	TRPV1|LXN|ASIC3|NTSR1|EPHB1|ARRB2|ANO1|HTR2A|CXCL12
BP	GO:1902373	negative regulation of mRNA catabolic process	none	50	0.179399	0.858628	0.699301	0.755065	0.514256	11396	tags=62%, list=58%, signal=26%	METTL16|PKP1|DHX34|TENT5A|MTOR|MEIOC|PABPC1|NBAS|CIRBP|PKP3|MAPK14|YBX3|E2F1|AXIN2|TENT4A|HNRNPU|LARP1|FUS|VIP|SECISBP2|HNRNPD|ELAVL4|TARDBP|RBM24|TOB1|TIRAP|TENT4B|SLC11A1|MAPKAPK2|YBX1|ANGEL2
BP	GO:0007188	adenylate cyclase-modulating G protein-coupled receptor signaling pathway	none	189	0.162937	0.909951	0.7003	0.755839	0.514784	14192	tags=79%, list=72%, signal=22%	NOS1|GABBR1|MC1R|ADCY3|GPR161|GNAQ|ABCA1|ADRA1D|AKAP13|ADGRE2|PRKCA|GNA15|TSHR|GNAL|RIC8A|ADGRD1|DRD1|DRD2|DRD4|GRM4|GIPR|GLP2R|GRM7|AKAP12|CRHR2|GNA12|VIPR2|ADRA1A|GRK5|PDE4D|CHRM3|ADGRL3|OXER1|ADGRB3|NME2|FPR1|LPAR1|GNAO1|SSTR2|MCHR1|GALR1|HTR5A|RXFP1|P2RY12|ADGRL4|GNAZ|GNAI3|GPR37|PRMT5|GNAS|ADGRE5|GPER1|VIPR1|ADGRG1|LPAR3|GPR12|PDE2A|ATP2B4|ADCY2|GNA11|ADCY9|CACNA1D|ADORA2B|LGR5|ADCY8|WASF2|ADGRL2|ADCY4|GNA14|GRM6|PTH1R|ADGRB1|S1PR1|PTGER3|CNR1|SLC9A3R1|ADCY6|GRM3|RAMP3|CHGA|S1PR3|ADCY5|GPR4|GRM8|GNB1|TBXA2R|GNAI2|GNA13|EDN1|PTGDR2|NPY2R|OPRL1|RIT2|VIP|CHRM2|OPRM1|S1PR2|FSHR|HRH3|GPR26|ADCYAP1|PSAP|HTR1D|HTR1F|GNG2|OPRD1|ADRA1B|GPR176|GNAI1|OPRK1|ADCYAP1R1|GRM2|NPY1R|ADM|PALM|ADGRE1|ADRA2A|ADCY1|GPR37L1|CASR|LGR4|LHCGR|RAMP1|ADRB1|HTR1E|ADGRB2|MC4R|MC2R|S1PR5|ADGRE3|INSL3|RGS2|GPR3|PSAPL1|FFAR3|GNAT2|PTHLH|ADRA2C|CALCB|CRHR1|ADGRF1|PTGER4|GNAT3|GSK3A|ADGRG6|PTGER2|DRD5|GHRHR|ADGRL1|NPR3
BP	GO:0007289	spermatid nucleus differentiation	none	18	0.210943	0.809064	0.7003	0.755839	0.514784	11521	tags=67%, list=59%, signal=28%	GOPC|SRPK1|NECTIN2|PSME4|RNF8|KDM3A|SYCP3|TMF1|TBPL1|PYGO1|CHD5|AGFG1
MF	GO:0038187	pattern recognition receptor activity	none	21	0.205742	0.818999	0.7003	0.755839	0.514784	4778	tags=29%, list=24%, signal=22%	TLR4|SCARB1|TRIM5|COLEC12|TLR2|CLEC7A
BP	GO:0050995	negative regulation of lipid catabolic process	Lipid Metabolism	23	0.201527	0.814489	0.701299	0.756815	0.515449	13753	tags=83%, list=70%, signal=25%	SORL1|APOC1|GPLD1|PLIN5|ACACB|PDE3B|CIDEA|AKT1|CRTC3|CNR1|ETFBKMT|INS|MFSD2A|BSCL2|APOA2|ADRA2A|TNF|APOC3|PIK3CG
BP	GO:0043372	positive regulation of CD4-positive, alpha-beta T cell differentiation	Immune Response	23	0.200814	0.811607	0.702298	0.757792	0.516114	9596	tags=57%, list=49%, signal=29%	MALT1|NLRP3|CD83|LGALS9|HLX|RIPK2|RARA|NFKBIZ|IL18|ZBTB7B|NCKAP1L|SOCS5|IL4R
BP	GO:0007064	mitotic sister chromatid cohesion	Cell Cycle	25	0.20033	0.826218	0.703297	0.758564	0.51664	11628	tags=64%, list=59%, signal=26%	TNKS|POGZ|DSCC1|RB1|CDCA5|SLF2|PDS5A|NIPBL|NSMCE2|RAD21|BOD1|MAU2|PDS5B|NAA50|SLF1|RAD21L1
BP	GO:0010882	regulation of cardiac muscle contraction by calcium ion signaling	Vasculature	24	0.198981	0.812567	0.703297	0.758564	0.51664	12152	tags=67%, list=62%, signal=26%	GSTM2|CACNA1C|GSTO1|TMEM38B|SLC8A1|ATP1A2|RYR2|TMEM38A|ATP1B1|CAMK2D|CALM3|HDAC4|CALM1|ANK2|SLC9A1|FKBP1B
BP	GO:1903587	regulation of blood vessel endothelial cell proliferation involved in sprouting angiogenesis	Vasculature	15	0.220709	0.812494	0.703297	0.758564	0.51664	13928	tags=87%, list=71%, signal=25%	HMOX1|NGFR|VEGFA|PDCD10|JCAD|APLNR|PPP1R16B|FGF2|THBS1|GATA2|MIR149|FGFBP1|AGTR1
BP	GO:2001239	regulation of extrinsic apoptotic signaling pathway in absence of ligand	Apoptosis	42	0.183292	0.847369	0.704296	0.759438	0.517235	10108	tags=55%, list=51%, signal=27%	WWOX|EYA3|EYA4|NF1|RET|HSPA1B|MAP2K5|FGFR1|EYA1|PPP2R1B|CTNNA1|FYN|UNC5B|BCL2|MAPK7|PPP2R1A|RIPK1|AKT1|MCL1|EYA2|DAPK3|CX3CL1|COL2A1
BP	GO:0050663	cytokine secretion	Immune Response	62	0.173339	0.85721	0.704296	0.759438	0.517235	2872	tags=21%, list=15%, signal=18%	P2RX7|AGT|BTN2A2|SORL1|BTN3A1|NLRP3|DRD2|DYSF|PANX1|GPAM|IRF3|S100A13|FFAR4
BP	GO:0031445	regulation of heterochromatin assembly	Epigenetic	18	0.209297	0.802752	0.706294	0.761083	0.518355	13997	tags=83%, list=71%, signal=24%	MORC2|ZNF304|RESF1|SIRT6|DNMT1|TET1|PPHLN1|TASOR|SETDB1|MPHOSPH8|ATF7IP|PHF2|NAA40|SETDB2|AICDA
BP	GO:0021877	forebrain neuron fate commitment	none	10	0.231995	0.771325	0.706294	0.761083	0.518355	13650	tags=80%, list=69%, signal=25%	ASCL1|DLX2|PAX6|GATA2|TBR1|DLX1|FEZF2|NKX2-1
BP	GO:0044320	cellular response to leptin stimulus	none	18	0.209276	0.80267	0.706294	0.761083	0.518355	15060	tags=94%, list=77%, signal=22%	LEPR|BBS2|PTEN|STAT3|MKKS|ADIPOR1|BBS4|CCNA2|UGCG|PID1|INHBB|GCK|MT3|EBI3|FGB|FGF23|SIRT1
BP	GO:0045682	regulation of epidermis development	none	79	0.170856	0.871118	0.706294	0.761083	0.518355	14983	tags=87%, list=76%, signal=21%	CDH3|MYSM1|EZH2|BMP4|PTCH2|CTNNB1|NGFR|NME2|WNT10B|GRHL1|SMO|PTCH1|KRT10|NOTCH1|RUNX1|HEY2|CD109|KRT17|WNT5A|FERMT1|CTSK|TRIM16|FOXC1|ELAPOR2|DLL1|NCOA3|ALOX15B|KLF7|KEAP1|HES1|ROCK2|TGFB2|ERRFI1|CDSN|AQP3|SMAD4|ETV4|ZFP36L1|SRSF6|MSX2|NAB1|PPARD|CTSL|MAFF|KRT2|SFRP4|GRHL2|ESRP1|TMEM79|VDR|TNF|DKK4|FOXN1|SULT2B1|TP63|MED1|FST|MACROH2A1|SPINK5|MACROH2A2|GDF3|SGPP1|OVOL2|ZFP36|PRKCH|MYCL|HPSE|ROCK1|KDF1
MF	GO:0019855	calcium channel inhibitor activity	Synapse	10	0.232216	0.77206	0.706294	0.761083	0.518355	15110	tags=100%, list=77%, signal=23%	ITPR1|PACSIN3|MCUB|SLC30A1|STX1A|CALM1|FKBP1B|PHPT1|CALM2|AMBP
BP	GO:0006346	DNA methylation-dependent heterochromatin assembly	Epigenetic	19	0.206735	0.805861	0.707293	0.761955	0.518949	15613	tags=100%, list=79%, signal=21%	MORC2|ZNF304|RESF1|DNMT1|HELLS|TET1|DNMT3A|PPHLN1|TASOR|SETDB1|MPHOSPH8|MBD2|ATF7IP|MBD3|SETDB2|AICDA|HDAC1|SIRT1|TRIM28
BP	GO:0007530	sex determination	none	20	0.20526	0.808053	0.707293	0.761955	0.518949	5916	tags=35%, list=30%, signal=25%	AMH|RTF2|INSR|SRD5A1|SOX9|MAP3K4|GNRH1
MF	GO:0016538	cyclin-dependent protein serine/threonine kinase regulator activity	none	49	0.17816	0.847854	0.708292	0.762827	0.519543	14575	tags=82%, list=74%, signal=21%	INCA1|CCNT2|CCND3|CKS2|CDKN2A|CCNO|KAT2B|CCND2|CDKN2B|CCNYL1|CCNE1|CDKN2D|CNPPD1|CASP3|CCNI2|CCNG2|CDKN1A|HEXIM1|CCNJL|CDK5R1|CDKN1B|CCNP|CCNA2|CDKN1C|CCNK|CCNE2|CCNL1|CCNA1|CCND1|CCNJ|CCNC|CDKN2C|CCNI|CCNT1|CCNB1|CCNF|CCNH|CCNL2|HEXIM2|CCNG1
BP	GO:0070816	phosphorylation of RNA polymerase II C-terminal domain	none	12	0.22629	0.789154	0.708292	0.762827	0.519543	15227	tags=100%, list=77%, signal=23%	GTF2H5|GTF2H3|GTF2H1|CDK9|BRD4|CDK12|CDK13|CCNK|PPIL4|CCNH|CDK7|GTF2H4
BP	GO:0032095	regulation of response to food	none	16	0.213978	0.797632	0.709291	0.763698	0.520137	9993	tags=62%, list=51%, signal=31%	MTOR|BBS2|PPARA|MKKS|SPX|PRKCG|BBS4|NUCB2|CARTPT|OPRM1
BP	GO:2000479	regulation of cAMP-dependent protein kinase activity	none	18	0.20823	0.798661	0.709291	0.763698	0.520137	6175	tags=39%, list=31%, signal=27%	HTT|PRKAG2|SPATC1L|PRKAR1B|PRKAR1A|PKIB|ATP2B4
MF	GO:0008301	DNA binding, bending	Epigenetic	17	0.21141	0.798513	0.71029	0.764364	0.52059	13284	tags=88%, list=68%, signal=29%	SAP30L|HMGA2|HMGB1|FOXD4|TREX1|CEBPG|FOXL1|TERF1|LEF1|FOXI1|HMGB4|HMGB2|HHEX|FOXD1|HMGB3
BP	GO:0030878	thyroid gland development	none	16	0.213746	0.796766	0.71029	0.764364	0.52059	10512	tags=62%, list=53%, signal=29%	PAX8|MAPK3|SHH|RAF1|SMAD3|MAP2K1|MAPK1|SRF|TG|TBX1
CC	GO:0035859	Seh1-associated complex	none	17	0.211981	0.800669	0.71029	0.764364	0.52059	7679	tags=47%, list=39%, signal=29%	NPRL3|SZT2|DEPDC5|CASTOR3|SESN1|SEH1L|WDR59|RRAGA
BP	GO:0062207	regulation of pattern recognition receptor signaling pathway	none	87	0.169935	0.876988	0.71029	0.764364	0.52059	13827	tags=77%, list=70%, signal=23%	NR1H3|PTPRS|TLR4|C1QBP|CAV1|ESR1|FLOT1|RNF125|CYBA|LTF|NFKBIL1|HSPA1B|TICAM1|PDPK1|APPL1|NPLOC4|DHX58|SEC14L1|PUM1|TNFAIP3|RTN4|TLR2|APPL2|ERBIN|WDFY1|CD300A|OTUD4|USP15|CD14|LILRA2|ARRB2|LYN|MFHAS1|NOP53|SARM1|IRF7|CD300LF|TKFC|BIRC2|DAB2IP|HMGB1|TLR1|NLRX1|LY96|GRAMD4|TIRAP|IRAK3|RIOK3|ZCCHC3|CD36|HSPA1A|DDX60|PJA2|TREML4|UFD1|TLR3|LGR4|TYRO3|UBQLN1|LRRC14|TRIM15|NR1D1|TLR5|LILRA4|BIRC3|FCRL3|IRF1
BP	GO:1900118	negative regulation of execution phase of apoptosis	Apoptosis	12	0.225657	0.786947	0.711289	0.76503	0.521044	11182	tags=67%, list=57%, signal=29%	PAM16|RFFL|FZD3|CIDEA|PAK2|NMNAT1|RNF34|DFFA
BP	GO:0002837	regulation of immune response to tumor cell	Immune Response	15	0.218424	0.804084	0.711289	0.76503	0.521044	5258	tags=33%, list=27%, signal=24%	PVR|HAVCR2|NECTIN2|MR1|FBXO38
BP	GO:0002834	regulation of response to tumor cell	none	15	0.218424	0.804084	0.711289	0.76503	0.521044	5258	tags=33%, list=27%, signal=24%	PVR|HAVCR2|NECTIN2|MR1|FBXO38
BP	GO:0033141	positive regulation of peptidyl-serine phosphorylation of STAT protein	none	18	0.207283	0.795028	0.711289	0.76503	0.521044	9996	tags=94%, list=51%, signal=47%	IFNA10|IFNA1|IFNA16|IFNA14|IFNA17|IFNA6|IFNA2|IFNA5|IFNA4|LIF|IFNA7|IFNA21|IFNA8|IFNG|IFNE|IFNW1|IFNK
CC	GO:0033179	proton-transporting V-type ATPase, V0 domain	Endolysosome	10	0.230581	0.766623	0.712288	0.765695	0.521497	1964	tags=20%, list=10%, signal=18%	ATP6V0A2|ATP6V0E2
BP	GO:0050891	multicellular organismal water homeostasis	none	62	0.172152	0.851341	0.712288	0.765695	0.521497	15275	tags=90%, list=78%, signal=20%	CFTR|INPP5K|ADCY3|ALOX12|AKAP11|STARD7|MET|PRKAR1B|GBA|GRHL1|FA2H|FLG|LSR|PRKAR1A|AQP1|CYP26B1|WFS1|MYO5B|CLDN4|ADCY2|ADCY9|ADCY8|ADCY4|ADCY6|SCNN1G|ALOX12B|ADCY5|SRF|ALOXE3|AQP3|UGCG|AKR1B1|SCNN1B|TRPV4|PRKAR2B|KRT1|PRKAR2A|ATP6V1B1|GRHL3|ADCY1|RAB11A|AQP4|TMEM79|PRKACG|TP63|CYP4F12|SCNN1A|ABCA12|CLDN1|HRNR|ELOVL1|KDF1|HYAL2|FLG2|ADCY7|KRT16
MF	GO:0051082	unfolded protein binding	Proteostasis	111	0.168297	0.894344	0.712288	0.765695	0.521497	9711	tags=52%, list=49%, signal=27%	TRAP1|SPG7|SIL1|CANX|CHAF1A|NDUFAF1|TOR1A|RUVBL2|ERO1B|DNAJA3|CLGN|GRPEL1|SCAP|CCT6B|TAPBP|HSPA1L|DNAJA4|CCT5|HSPA1B|GRPEL2|SRSF10|HEATR3|CLU|DNAJB11|HSPA9|PFDN1|CDC37L1|SRSF12|MKKS|NUDC|NACAD|PFDN2|CCT3|PPIB|HSPB6|MDN1|NUDCD2|HSP90AA1|CCT8|PTGES3|TMEM67|DNAJB1|ERN1|SHQ1|CALR|NAP1L4|LMAN1|PPIA|SCG5|NUDCD3|PET100|ERLEC1|CHAF1B|DNAJA1|DNAJB6|HSPA2|PFDN6|NPM1
BP	GO:0072599	establishment of protein localization to endoplasmic reticulum	Proteostasis	118	0.167054	0.893278	0.712288	0.765695	0.521497	9858	tags=51%, list=50%, signal=26%	PMM2|RPS9|RPS26|RPL13|GET1|RPS28|SRPRB|RAB3GAP1|SEC61G|RPS10|RPL28|RPS7|SGTB|RPL10A|RPS18|RPS23|RPS14|SRP72|RPL9|RPL12|RPS20|SSR3|RPL8|CHMP4A|SGTA|RYR2|TRAM2|PMM1|RPL23|SEC61A2|RPS24|RPS25|SEC63|RPS5|RPS17|RPL14|RPSA|RPS19|SRP14|RPS8|RPLP2|SRP54|UBA52|RPL30|RPS12|SEC61A1|RPL18|RAB3GAP2|RPL38|RPL37|SNAP25-AS1|RPL3|RPS15|RPL36|RPS2|TRAM1|RPL26|SPCS1|RPL29|RPS6
BP	GO:0006285	base-excision repair, AP site formation	DNA Repair	10	0.229663	0.763572	0.714286	0.766409	0.521983	11272	tags=70%, list=57%, signal=30%	NEIL2|TDG|UNG|SMUG1|MBD4|NEIL1|MPG
BP	GO:0051791	medium-chain fatty acid metabolic process	Lipid Metabolism	13	0.22124	0.784712	0.714286	0.766409	0.521983	11532	tags=69%, list=59%, signal=29%	ACADM|ACAD9|ACOT7|ABHD1|ABHD2|CROT|CES1|CRAT|OLAH
BP	GO:0097428	protein maturation by iron-sulfur cluster transfer	Metal Binding and Homeostasis	14	0.215953	0.778175	0.713287	0.766409	0.521983	14435	tags=100%, list=73%, signal=27%	CISD3|GLRX3|NFU1|MAGEF1|LTO1|CIAO1|CIAO2B|YAE1|HSCB|ISCA2|ISCA1|CIAO2A|BOLA2
MF	GO:0005402	carbohydrate:cation symporter activity	none	15	0.21763	0.80116	0.713287	0.766409	0.521983	14595	tags=93%, list=74%, signal=24%	SLC17A5|SLC5A4|SLC23A2|SLC45A4|SLC2A10|SLC5A11|SLC5A3|SLC45A1|SLC2A9|SLC45A3|SLC5A2|SLC45A2|SLC5A1|SLC23A1
BP	GO:0045725	positive regulation of glycogen biosynthetic process	none	15	0.217869	0.802043	0.713287	0.766409	0.521983	8479	tags=53%, list=43%, signal=30%	INSR|IGF2|PPP1R3E|AKT2|IRS2|EPM2AIP1|AKT1|PPP1R3G
CC	GO:0000782	telomere cap complex	none	12	0.224581	0.783193	0.714286	0.766409	0.521983	13088	tags=83%, list=67%, signal=28%	CTC1|XRCC5|STN1|ACD|TERF2IP|TERF2|POT1|TERT|TERF1|TERB1
CC	GO:0000783	nuclear telomere cap complex	none	12	0.224581	0.783193	0.714286	0.766409	0.521983	13088	tags=83%, list=67%, signal=28%	CTC1|XRCC5|STN1|ACD|TERF2IP|TERF2|POT1|TERT|TERF1|TERB1
CC	GO:0010369	chromocenter	none	13	0.221143	0.784367	0.714286	0.766409	0.521983	14787	tags=92%, list=75%, signal=23%	MBD5|INCENP|PIWIL2|SCMH1|CDCA8|CBX1|ESCO2|CBX5|SALL1|SOX30|TINF2|MBD6
BP	GO:0030011	maintenance of cell polarity	none	18	0.206627	0.792513	0.714286	0.766409	0.521983	13756	tags=83%, list=70%, signal=25%	DST|DLG5|ANK1|PDCD6IP|LIN7B|GSK3B|SLC9A3R1|NCKAP1L|CRB2|WDR1|PDLIM1|SLC9A1|ARPC5|LIN7A|WNT11
MF	GO:0033549	MAP kinase phosphatase activity	none	12	0.224757	0.783806	0.714286	0.766409	0.521983	12283	tags=75%, list=62%, signal=28%	DUSP6|DUSP1|DUSP8|DUSP3|DUSP10|DUSP18|DUSP16|DUSP5|DUSP4
BP	GO:0061469	regulation of type B pancreatic cell proliferation	none	11	0.226326	0.775097	0.714286	0.766409	0.521983	14966	tags=100%, list=76%, signal=24%	SFRP1|MEN1|NUPR1|ERRFI1|NR4A1|PTPRN|NR1D1|FMC1|NR4A3|WDR13
CC	GO:0140445	chromosome, telomeric repeat region	none	12	0.224581	0.783193	0.714286	0.766409	0.521983	13088	tags=83%, list=67%, signal=28%	CTC1|XRCC5|STN1|ACD|TERF2IP|TERF2|POT1|TERT|TERF1|TERB1
BP	GO:1901017	negative regulation of potassium ion transmembrane transporter activity	none	18	0.206688	0.792746	0.714286	0.766409	0.521983	2526	tags=22%, list=13%, signal=19%	ANK3|CAV1|ACTN2|PTEN
BP	GO:2000178	negative regulation of neural precursor cell proliferation	none	22	0.200745	0.804904	0.714286	0.766409	0.521983	7489	tags=45%, list=38%, signal=28%	NF1|SIRT2|CTNNA1|LIMS2|WNT5A|APPL2|BDNF|SPINT2|CEND1|TP53
BP	GO:0097428	protein maturation by iron-sulfur cluster transfer	Proteostasis	14	0.215953	0.778175	0.713287	0.766409	0.521983	14435	tags=100%, list=73%, signal=27%	CISD3|GLRX3|NFU1|MAGEF1|LTO1|CIAO1|CIAO2B|YAE1|HSCB|ISCA2|ISCA1|CIAO2A|BOLA2
MF	GO:0043027	cysteine-type endopeptidase inhibitor activity involved in apoptotic process	Apoptosis	17	0.209099	0.789785	0.716284	0.76804	0.523094	13509	tags=76%, list=69%, signal=24%	SERPINB9|SNCA|PRDX5|BIRC2|ARRB1|GAS6|NAIP|LEF1|PRDX3|MT3|RPS6KA1|DPEP1|BIRC3
BP	GO:0034143	regulation of toll-like receptor 4 signaling pathway	Immune Response	19	0.203721	0.79411	0.716284	0.76804	0.523094	8121	tags=47%, list=41%, signal=28%	NR1H3|LTF|APPL1|TNFAIP3|APPL2|WDFY1|LILRA2|LYN|MFHAS1
BP	GO:0042368	vitamin D biosynthetic process	Lipid Metabolism	10	0.228835	0.760819	0.716284	0.76804	0.523094	12699	tags=100%, list=65%, signal=35%	NFKB1|CYP27A1|SNAI1|CYP3A4|VDR|TNF|SNAI2|IFNG|IL1B
BP	GO:0015886	heme transport	none	10	0.228848	0.760861	0.716284	0.76804	0.523094	9915	tags=90%, list=50%, signal=45%	C1orf194|SLC46A1|HPX|ABCB6|FLVCR2|SLC48A1|HRG|PGRMC2|ABCB7
CC	GO:0031462	Cul2-RING ubiquitin ligase complex	Proteostasis	13	0.220148	0.78084	0.716284	0.76804	0.523094	15348	tags=100%, list=78%, signal=22%	ZSWIM5|ZSWIM4|ZYG11B|ZSWIM6|ASB4|GLMN|COMMD1|ZER1|ZSWIM8|RBX1|ELOB|CUL2|ARIH1
BP	GO:0070234	positive regulation of T cell apoptotic process	Apoptosis	10	0.228443	0.759515	0.717283	0.768804	0.523614	15164	tags=100%, list=77%, signal=23%	WNT5A|ADAM8|ZC3H8|TP53|PRELID1|LGALS14|CD274|NFKBID|CCL5
MF	GO:0005068	transmembrane receptor protein tyrosine kinase adaptor activity	none	10	0.22839	0.759338	0.717283	0.768804	0.523614	7652	tags=50%, list=39%, signal=31%	BLNK|SH2B2|SH2B1|FRS2|GAB2
CC	GO:0034518	RNA cap binding complex	none	13	0.219819	0.779671	0.717283	0.768804	0.523614	2351	tags=23%, list=12%, signal=20%	EIF4E|EIF4E3|AGO2
MF	GO:0035325	Toll-like receptor binding	Immune Response	12	0.222767	0.776867	0.718282	0.769567	0.524134	13159	tags=83%, list=67%, signal=28%	SYK|UNC93B1|TLR2|TLR1|TOLLIP|LY96|TIRAP|CD36|S100A8|S100A9
BP	GO:0010829	negative regulation of glucose transmembrane transport	none	15	0.215956	0.794999	0.718282	0.769567	0.524134	13865	tags=87%, list=70%, signal=26%	INPP5K|SIRT6|APPL2|PRKCB|GRB10|PID1|PEA15|SELENOS|ENPP1|STXBP3|TNF|FABP5|GSK3A
BP	GO:0042754	negative regulation of circadian rhythm	none	13	0.219284	0.777773	0.718282	0.769567	0.524134	15365	tags=100%, list=78%, signal=22%	ADA|DRD2|CIPC|PIWIL2|CRY2|PER2|SFPQ|SUV39H2|SIN3A|GHRL|ADORA1|CRH|CRY1
CC	GO:0070822	Sin3-type complex	Epigenetic	16	0.211139	0.78705	0.719281	0.77033	0.524653	15079	tags=94%, list=77%, signal=22%	CSNK2A1|HDAC2|HEY2|NCOR1|MORF4L1|SIN3B|SUDS3|BRMS1L|RBBP4|ING2|BRMS1|SINHCAF|SIN3A|HDAC1|SAP130
MF	GO:0015385	sodium:proton antiporter activity	none	11	0.223443	0.765222	0.719281	0.77033	0.524653	2342	tags=18%, list=12%, signal=16%	SLC9A3|SLC9A8
BP	GO:0071542	dopaminergic neuron differentiation	Synapse	30	0.187969	0.81019	0.719281	0.77033	0.524653	15638	tags=97%, list=79%, signal=20%	WNT3|RSPO2|CTNNB1|CSNK1E|TIAM1|SHH|LRP6|VEGFA|WNT5A|SFRP1|CSNK1D|GSK3B|FZD1|RYK|HIF1A|DKK1|OTX2|LMX1B|WNT9B|FOXA2|LMX1A|FGF20|FOXA1|WNT1|EN1|WNT2|SFRP2|CDNF|MANF
BP	GO:1903894	regulation of IRE1-mediated unfolded protein response	Proteostasis	14	0.214417	0.772639	0.72028	0.771297	0.525312	12733	tags=79%, list=65%, signal=28%	PTPN1|BAK1|BCL2L11|DDRGK1|BAX|DAB2IP|UFL1|BFAR|FICD|DNAJB9|AGR2
BP	GO:1904872	regulation of telomerase RNA localization to Cajal body	none	18	0.204594	0.784715	0.721279	0.772264	0.52597	9514	tags=56%, list=48%, signal=29%	RUVBL2|CCT5|RUVBL1|CCT3|NOP10|CCT8|PARN|SHQ1|EXOSC10|DCP2
BP	GO:0070202	regulation of establishment of protein localization to chromosome	none	12	0.222065	0.77442	0.722278	0.773127	0.526559	2844	tags=25%, list=14%, signal=21%	WRAP53|CCT5|SPIDR
BP	GO:0001991	regulation of systemic arterial blood pressure by circulatory renin-angiotensin	Vasculature	14	0.214088	0.771455	0.722278	0.773127	0.526559	14979	tags=93%, list=76%, signal=22%	ACE|PCSK5|AOPEP|F2R|ENPEP|MME|CES1|REN|CPA3|CTSZ|CTSG|F2RL1|GJA5
BP	GO:0070293	renal absorption	none	16	0.210628	0.785144	0.723277	0.774094	0.527217	9922	tags=56%, list=50%, signal=28%	SLC15A2|HBB|SGK1|CLDN4|GSN|SLC9A3R1|KCNQ1|AQP3|GAS6
BP	GO:0051988	regulation of attachment of spindle microtubules to kinetochore	none	12	0.219789	0.766482	0.725275	0.775922	0.528462	9301	tags=58%, list=47%, signal=31%	KNSTRN|CDC42|SIRT2|APC|HNRNPU|RCC2|BECN1
BP	GO:0097284	hepatocyte apoptotic process	none	12	0.219743	0.76632	0.725275	0.775922	0.528462	12092	tags=75%, list=61%, signal=29%	BID|STK4|RB1|GSN|DNMT3A|STK3|CFLAR|KRT8|ARF6
BP	GO:0031639	plasminogen activation	Proteostasis	22	0.19853	0.796022	0.725275	0.775922	0.528462	14135	tags=82%, list=72%, signal=23%	SERPINF2|SERPINE1|KLKB1|DHCR24|F12|PLGRKT|PLAT|CLEC3B|HPN|MELTF|THBS1|SERPINE2|ENO1|PLAU|CTSZ|FGB|APOH|CPB2
MF	GO:0004679	AMP-activated protein kinase activity	none	10	0.222981	0.741353	0.726274	0.776785	0.529049	4671	tags=30%, list=24%, signal=23%	PRKAG2|PRKAB1|PRKAA2
BP	GO:0051084	de novo' posttranslational protein folding	Proteostasis	35	0.180425	0.807151	0.726274	0.776785	0.529049	13886	tags=80%, list=71%, signal=24%	GAK|TOR1A|HSPA1L|HSPA1B|SELENOF|DNAJC18|HSPA9|CHCHD4|TOR1B|PTGES3|ENTPD5|DNAJB1|ERO1A|TOR2A|HSPA2|DNAJB12|DNAJB14|UGGT1|HSPH1|HSPA1A|DNAJB4|HSPA8|HSPA7|CD74|ST13|DNAJC7|HSPA13|HSPA14
BP	GO:1905268	negative regulation of chromatin organization	Epigenetic	58	0.171284	0.837513	0.727273	0.777233	0.529355	14610	tags=83%, list=74%, signal=21%	SMARCB1|DNMT3B|CTBP1|SNCA|KDM4C|SET|NOC2L|PHF1|ATG5|H1-0|WDR5|H1-2|JARID2|PRMT6|DNMT1|TET1|SPI1|KDM3A|KDM5A|ASF1A|HMGA1|PIH1D1|KDM1A|THAP7|SPHK2|ZNF451|ATAD2B|SDR16C5|PAX5|TRIP12|TWIST1|SUPT6H|TAF7|UBR5|MTF2|UBE2B|H1-10|OTUB1|BRCA1|PHF2|MACROH2A1|KDM4D|AICDA|SKI|H1-4|SIN3A|MLLT6|H1-5
BP	GO:0046643	regulation of gamma-delta T cell activation	Immune Response	11	0.2215	0.758571	0.727273	0.777233	0.529355	3413	tags=27%, list=17%, signal=23%	LILRB1|TCF7|SYK
BP	GO:0032069	regulation of nuclease activity	none	20	0.200076	0.787645	0.727273	0.777233	0.529355	15155	tags=95%, list=77%, signal=22%	DDX11|PCNA|OAS3|AKT1|PRKCD|HMGB1|NPM1|RPS3|TERF2|NEIL1|DFFA|HSPA1A|TERF1|OAS1|TCEA1|ABCE1|HMGB2|SIRT1|OAS2
BP	GO:0033561	regulation of water loss via skin	none	27	0.191348	0.804291	0.727273	0.777233	0.529355	6018	tags=37%, list=31%, signal=26%	ALOX12|STARD7|MET|GBA|GRHL1|FA2H|FLG|LSR|CYP26B1|CLDN4
BP	GO:0045622	regulation of T-helper cell differentiation	none	24	0.194576	0.794579	0.727273	0.777233	0.529355	15853	tags=100%, list=81%, signal=19%	MALT1|NLRP3|HLX|ZC3H12A|RIPK2|RARA|NFKBIZ|BCL6|IL18|ZBTB7B|SOCS5|IL4R|JAK3|ANXA1|RC3H2|TNFSF4|SMAD7|PRKCZ|RC3H1|NFKBID|CD86|LOXL3|MYB|IL12RB1
BP	GO:0050930	induction of positive chemotaxis	none	12	0.219379	0.765052	0.727273	0.777233	0.529355	13710	tags=83%, list=70%, signal=25%	AGER|VEGFB|VEGFA|AZU1|IL16|CXCL12|ARTN|SCG2|FGF10|PGF
BP	GO:0030388	fructose 1,6-bisphosphate metabolic process	none	10	0.222368	0.739315	0.729271	0.779161	0.530668	14039	tags=90%, list=71%, signal=26%	PFKL|PFKP|PFKM|ALDOB|TIGAR|FBP1|ALDOA|ALDOC|IFNG
MF	GO:0000900	translation repressor activity, mRNA regulatory element binding	Proteostasis	15	0.212759	0.78323	0.729271	0.779161	0.530668	14832	tags=93%, list=75%, signal=23%	SHMT1|DHFR|CPEB1|RARA|CELF4|PURA|PAIP2B|CPEB2|PAIP2|CPEB3|CELF1|SHMT2|TYMS|CPEB4
CC	GO:0031362	anchored component of external side of plasma membrane	none	15	0.212107	0.780829	0.731269	0.781088	0.53198	15035	tags=93%, list=76%, signal=22%	PRNP|CD59|GP1BA|IGSF21|CD14|RTBDN|EFNA5|GPIHBP1|CA4|PKHD1|RTN4R|THY1|FOLR2|HYAL2
BP	GO:0060674	placenta blood vessel development	Vasculature	32	0.186198	0.813979	0.731269	0.781088	0.53198	14263	tags=84%, list=72%, signal=23%	PKD2|HEY2|FBXW8|RBPJ|HS6ST1|MAP2K1|ITGB8|AKT1|PKD1|MAPK1|HES1|PLCD1|RBM15|VASH1|FZD5|CCN1|TMED2|PLCD3|SOCS3|NR2F2|PLG|NOTCH2|HEY1|VASH2|FOSL1|JUNB|OVOL2
BP	GO:0002830	positive regulation of type 2 immune response	Immune Response	12	0.217994	0.76022	0.732268	0.78174	0.532424	2854	tags=25%, list=15%, signal=21%	NLRP3|IL33|CD81
BP	GO:0034199	activation of protein kinase A activity	none	18	0.201963	0.774624	0.732268	0.78174	0.532424	8410	tags=50%, list=43%, signal=29%	ADCY3|PRKAR1B|PRKAR1A|ADCY2|ADCY9|ADCY8|ADCY4|ADCY6|ADCY5
BP	GO:0060008	Sertoli cell differentiation	none	19	0.199302	0.776887	0.732268	0.78174	0.532424	13265	tags=74%, list=67%, signal=24%	HSD17B4|NUP210L|SOX9|ICAM1|ARID4B|RARA|CST3|ARID4A|FNDC3A|SAFB2|RAB13|NTRK1|DMRT1|SOX8
BP	GO:0071732	cellular response to nitric oxide	none	16	0.208211	0.776135	0.732268	0.78174	0.532424	13323	tags=81%, list=68%, signal=26%	CRK|MTR|AQP1|KCNC2|TRAF2|FOXO1|CCNA2|HNRNPD|CFLAR|DNM2|MMP3|MT3|DPEP1
BP	GO:0050707	regulation of cytokine secretion	Immune Response	50	0.173019	0.828093	0.733267	0.782703	0.53308	15229	tags=88%, list=77%, signal=20%	P2RX7|BTN2A2|SORL1|DRD2|PANX1|GPAM|IRF3|FFAR4|SYK|HDAC9|TLR2|C1QTNF3|PPP1R11|CADM1|LRRC32|CD14|CIDEA|LYN|GAPDH|SRC|TLR1|CRTAM|INS|GLMN|NLRP12|MIF|RGCC|SRGN|SOCS1|LGR4|TNF|SCAMP5|TLR5|FCGR2B|PTGER4|IFNG|SYT11|CD34|CCN4|CLEC4E|TLR10|HTR2B|TNFRSF4|TLR6
CC	GO:0005720	nuclear heterochromatin	Epigenetic	32	0.185559	0.811183	0.734266	0.783457	0.533594	15060	tags=91%, list=77%, signal=21%	IL33|EED|SIRT2|RING1|FOXC1|IKZF1|KMT5C|CENPC|DNMT3A|SUZ12|MPHOSPH8|NCAPD3|TNKS1BP1|CBX3|CBX1|SATB1|ESCO2|PCGF2|CBX5|BEND3|UHRF2|UHRF1|MACROH2A1|H1-4|H1-5|TCP1|H2AZ1|CENPB|SIRT1
BP	GO:0006465	signal peptide processing	Proteostasis	11	0.219107	0.750374	0.734266	0.783457	0.533594	10276	tags=64%, list=52%, signal=30%	PCSK5|CLN5|SPPL3|IMMP2L|FURIN|SPCS1|SEC11C
CC	GO:0042788	polysomal ribosome	Proteostasis	31	0.185336	0.804654	0.734266	0.783457	0.533594	4471	tags=26%, list=23%, signal=20%	RPS26|RPS28|PNPT1|RPL10A|RPS23|EEF2|RPL8|LARP4B
BP	GO:0051238	sequestering of metal ion	Metal Binding and Homeostasis	11	0.218499	0.748291	0.735265	0.784211	0.534107	15380	tags=100%, list=78%, signal=22%	AP3D1|SRI|FTL|FTH1|SLC30A4|SLC30A7|S100A8|SLC30A3|S100A9|LCN2|S100A7
MF	GO:0001664	G protein-coupled receptor binding	none	203	0.15931	0.896234	0.735265	0.784211	0.534107	11962	tags=63%, list=61%, signal=25%	PRKN|CCDC88C|AGT|PRNP|ACE|ADA2|TYK2|DNM1|RPGRIP1L|WNT3|REEP1|NECAB2|ITGB4|PDYN|GNAQ|CXCL16|GNA15|FEM1A|UCHL1|PTCH2|PACRG|GNAL|C1QBP|WLS|TULP3|ARAP1|JAK2|WNT2B|GNA12|SNX5|MAGI2|DLG4|PDE4D|NEDD4|PSMC5|HSPA1B|WNT10B|FPR1|GNAO1|STAT1|EDN3|GOPC|PTCH1|BBS1|GPRC5B|RNF43|LRP6|REEP2|CCKBR|HOMER2|PTPN11|GNAZ|GNAI3|BICD1|STAT3|WNT5A|STUB1|GNAS|SFRP1|TUB|FYN|C3|PICK1|GNA11|PDCD6IP|DVL2|NES|BDKRB2|GNA14|DVL3|SHANK1|WNT5B|PHB|ARRB2|WNT7A|S1PR1|WNT7B|SLC9A3R1|CNIH4|EDNRB|FZD1|RTP1|SAV1|HOMER3|ARHGEF11|BAMBI|PPP1R1B|ARHGEF12|RYK|GNAI2|GNA13|PENK|EDN1|DNAJA1|CALM3|SLC9A3R2|ARRB1|HOMER1|CNRIP1|CX3CL1|S1PR2|CCL2|ADCYAP1|CXCL12|CXCL14|PSAP|YARS1|DNM2|ARHGEF1|NMB|C5|ROR2|PNOC|NARS1|HSPA1A|RSPO3|GNAI1|SAG|NPY|FZD7|ADM|HSPA8|PALM|VPS35|ADRA2A|SH3GL1|MYOC
BP	GO:0072173	metanephric tubule morphogenesis	none	10	0.220604	0.733453	0.735265	0.784211	0.534107	8156	tags=50%, list=41%, signal=29%	PAX8|SOX9|PAX2|PKD1|HES1
BP	GO:0030104	water homeostasis	none	68	0.169568	0.849341	0.736264	0.78486	0.534549	15275	tags=90%, list=78%, signal=20%	CFTR|INPP5K|ADCY3|ALOX12|AKAP11|STARD7|MET|AQP11|PRKAR1B|GBA|GRHL1|FA2H|FLG|LSR|PRKAR1A|AQP1|CYP26B1|WFS1|MYO5B|CLDN4|ADCY2|ADCY9|NEDD4L|ADCY8|ADCY4|ADCY6|SCNN1G|ALOX12B|ADCY5|SRF|ALOXE3|AQP3|CLN3|UGCG|AKR1B1|SCNN1B|TRPV4|PRKAR2B|KRT1|PRKAR2A|ATP6V1B1|GRHL3|ADCY1|RAB11A|AQP4|TMEM79|PRKACG|AQP9|TP63|CYP4F12|SCNN1A|GHRHR|ABCA12|CLDN1|HRNR|ELOVL1|KDF1|HYAL2|FLG2|ADCY7|KRT16
BP	GO:0035970	peptidyl-threonine dephosphorylation	none	21	0.198303	0.789386	0.736264	0.78486	0.534549	12756	tags=76%, list=65%, signal=27%	DUSP6|DUSP1|PDP1|PPP5C|DUSP8|DUSP10|PPM1B|DUSP18|DUSP16|PPM1F|PPM1A|DUSP5|PPP2CA|DUSP4|PPM1G|PPP2CB
BP	GO:0055078	sodium ion homeostasis	none	40	0.177455	0.816385	0.736264	0.78486	0.534549	14722	tags=88%, list=75%, signal=22%	AGT|COMT|DRD2|SCN7A|SNX5|ATP1A3|SLC12A2|SLC8A1|ATP1A2|TMPRSS3|ATP1B3|NEDD4L|ATP1B1|ATP1B2|ATP4A|SPX|EDNRB|SCNN1G|GNAI2|EDN1|SCNN1B|ATP1A1|ATP1A4|SLC9A1|ATP6V1B1|CORIN|NPR1|TAC1|C7|CYP4F12|SCNN1A|AGTR1|SLC12A1|MLLT6|ADORA1
BP	GO:0036498	IRE1-mediated unfolded protein response	Proteostasis	66	0.17034	0.849115	0.736264	0.78486	0.534549	2573	tags=20%, list=13%, signal=17%	DDX11|VAPB|ACADVL|LMNA|PTPN1|CUL7|WIPI1|BAK1|PLA2G4B|SRPRB|TATDN2|GOSR2|TPP1
BP	GO:2001014	regulation of skeletal muscle cell differentiation	none	19	0.198679	0.77446	0.737263	0.785717	0.535133	13506	tags=79%, list=69%, signal=25%	UQCC2|GPC1|MEF2C|S100B|CYP26B1|EPHB1|AKIRIN1|DDX17|RBM24|TBX1|KLHL41|NR1D2|MYOCD|NLN|ARNTL
BP	GO:1902548	negative regulation of cellular response to vascular endothelial growth factor stimulus	Vasculature	11	0.218237	0.747393	0.737263	0.785717	0.535133	13504	tags=100%, list=69%, signal=31%	CADM4|DAB2IP|SEMA6A|SPRY2|ADGRA2|ADAMTS12|XDH|HRG|DCN|IL12A
BP	GO:0071801	regulation of podosome assembly	none	14	0.210377	0.758082	0.738262	0.786677	0.535787	6294	tags=36%, list=32%, signal=24%	ASAP1|MAPK9|FSCN1|GSN|LCP1
BP	GO:0042403	thyroid hormone metabolic process	none	25	0.192818	0.795236	0.739261	0.787533	0.53637	11224	tags=64%, list=57%, signal=28%	CTSB|PAX8|DUOX1|SLCO1C1|GCNT4|CTSK|SLC16A10|CPQ|HPN|CRYM|DUOX2|TG|DUOXA2|SULT1B1|IYD|TPO
BP	GO:0070365	hepatocyte differentiation	none	13	0.214372	0.760351	0.739261	0.787533	0.53637	3875	tags=31%, list=20%, signal=25%	PCK2|CPS1|ITGA2|PCK1
BP	GO:0043616	keratinocyte proliferation	none	40	0.17619	0.810565	0.74026	0.788388	0.536952	14361	tags=82%, list=73%, signal=22%	CDH13|CDH3|TLR4|FGFR2|STXBP4|TGM1|PTCH1|CD109|FERMT1|PTPRK|YAP1|BCL11B|MDK|PRKD1|KLF9|ZFP36L1|SRSF6|PPARD|SDR16C5|KRT2|KLK8|IRF6|EPPK1|NOTCH2|VDR|TP63|FGF10|MED1|FST|SNAI2|EFNB2|OVOL2|ZFP36
MF	GO:0044183	protein folding chaperone	Proteostasis	25	0.192789	0.795115	0.74026	0.788388	0.536952	13886	tags=84%, list=71%, signal=25%	CLGN|HSPA1L|HSPA1B|RIC3|HSPA9|PFDN1|PFDN2|FKBP8|DNAJB1|CALR|HSPA2|HSP90AB1|DFFA|ZMYND10|HSPA1A|HSPA8|HSPA7|CD74|HSPA13|HSPB1|HSPA14
BP	GO:0006067	ethanol metabolic process	none	16	0.205774	0.767052	0.741259	0.789034	0.537392	7675	tags=44%, list=39%, signal=27%	SULT1A1|SULT1A2|ALDH2|SULT1C4|ADH5|ACSS2|ALDH3B1
BP	GO:0008037	cell recognition	none	153	0.160218	0.87867	0.741259	0.789034	0.537392	7970	tags=41%, list=41%, signal=25%	APP|DOCK8|CNTNAP2|CD6|OVGP1|SEMA3A|VCAN|CLGN|DSCAM|SCARB1|EPHA3|ROBO3|HSPA1L|CCT5|NTM|VSTM2L|COLEC12|CD81|MFGE8|NDN|DLG1|BSG|CNTN4|HAVCR2|YWHAZ|POMZP3|MEGF10|NEXN|NRP1|PCDHA7|NCK2|ROBO1|RTN4|AMIGO1|CLEC7A|ZP3|IZUMO1|EFNB3|ROBO2|B4GALT1|CCT3|TUB|CADM1|BDNF|DSCAML1|SEMA5A|DOCK2|PCSK4|ARHGAP35|PCDH12|EPHB1|CCT8|EPHA4|CASP3|EPHB2|TNFRSF21|GLIPR1L2|NCAM2|CNTN6|ADGRB1|UBAP2L|ADAM32|CNR1
MF	GO:0015373	anion:sodium symporter activity	none	13	0.213817	0.758384	0.741259	0.789034	0.537392	4749	tags=31%, list=24%, signal=23%	SLC13A4|SLC6A3|SLC12A2|SLC6A1
BP	GO:0043586	tongue development	none	20	0.196131	0.772116	0.741259	0.789034	0.537392	5965	tags=35%, list=30%, signal=24%	EGFR|CTNNB1|WNT10B|HDAC2|CYP26B1|PRDM16|BDNF
CC	GO:0016460	myosin II complex	none	18	0.198487	0.76129	0.742258	0.789993	0.538045	6534	tags=39%, list=33%, signal=26%	MYH14|MYH3|MYH9|MYH10|MYL5|MYH7|MYH11
BP	GO:0017148	negative regulation of translation	Proteostasis	132	0.162515	0.878041	0.743257	0.790952	0.538698	13877	tags=77%, list=71%, signal=23%	NOTCH4|INPP5E|TSC1|SHMT1|METTL16|FTO|EIF2AK2|DHFR|IREB2|CAPRIN2|EIF2AK4|EIF4E|EIF2AK3|AGO2|ATF4|CNOT7|EIF2AK1|CPEB1|CIRBP|FXR2|PUM1|CNOT3|METTL14|NCL|GIGYF2|RIDA|ZFP36L2|NANOS1|CNOT1|TNRC6C|STAT3|PUS7|UNK|CNOT6L|ZC3H12A|ZC3H12D|DHX36|RARA|CELF4|EPRS1|CNOT8|CNOT9|EIF4G1|CALR|EIF4E2|EIF2S1|GAPDH|ROCK2|EIF3E|METTL3|PURA|IGFBP5|LARP1|TNRC6A|EIF6|EIF4A3|SAMD4A|DAPK3|PAIP2B|CPEB2|EIF4EBP2|EIF4ENIF1|ZFP36L1|XRN1|RACK1|HNRNPD|SAMD4B|ENC1|TARDBP|DAPK1|NANOS3|RBM24|CNOT10|RPS3|TOB1|UPF1|BTG2|EIF4EBP1|YBX1|KHSRP|BANK1|SRP9|PAIP2|FXR1|MEX3D|MALSU1|CNOT2|PLEKHN1|RBM4|MOV10|YTHDF1|CPEB3|RGS2|AGO1|SESN2|ANG|NANOS2|SHFL|TNRC6B|RC3H1|CELF1|TIA1
MF	GO:0030546	signaling receptor activator activity	none	315	0.156196	0.90675	0.744256	0.791805	0.53928	14198	tags=78%, list=72%, signal=22%	APP|GFER|AGT|GRN|ADA2|LRPAP1|DGKQ|SEMA4D|WNT3|SEMA5B|AMH|PDYN|RABEP1|IL34|CXCL16|SEMA4B|SEMA3A|TGFA|BMP4|FGF14|CRLF1|GREM1|TNFSF13|TYMP|HBEGF|IGF2|THNSL2|SEMA4A|GREM2|IL33|WNT2B|NBL1|CCN3|COPA|GPNMB|EFEMP1|DPP4|SHH|SEMA3F|OSGIN2|METRNL|WNT10B|SEMA3E|IL32|CSF1|BMP8B|VEGFB|EDN3|SEMA6C|JAG1|NRG4|PDGFB|C1QTNF4|VEGFA|SEMA6D|TNFRSF11B|RABEP2|INHA|NRG1|ZP3|WNT5A|THPO|EPHA7|TNFSF12|TGFB1|FBN1|THBS4|BMP1|PRKCE|GNRH1|BDNF|BMP7|SEMA5A|ALKBH1|NAMPT|CMTM5|GDF7|VGF|TAFA1|CMTM8|FAM3C|FGF1|TNFSF13B|FGF12|ERFE|NRG2|GMFG|HDGF|WNT5B|BMP8A|FLRT2|SPX|IL15|WNT7A|WNT7B|FGF17|MDK|SEMA4F|TNFSF10|IL18|SEMA3C|OSGIN1|KL|AIMP1|HGF|FGF22|SPP1|CD320|TGFB2|CSPG5|LGALS3|FLRT3|FGF9|EFNA5|CDC42EP2|SEMA4G|PENK|NRG3|EDN1|IL16|SEMA6A|VIP|TNFSF9|TAFA5|HMGB1|PDGFA|CCN6|IFNA10|CLEC11A|TAFA2|BMP6|IFNA1|IFNA16|CARTPT|STC2|GAS6|JAG2|CX3CL1|IFNA14|TG|CCL2|GDF9|INS|ADCYAP1|CXCL12|CXCL14|PSPN|ENDOU|HAMP|CHGB|NODAL|GDF1|METRN|LTA|GH1|TAFA3|FGF2|IFNA17|NMB|MIF|GPI|C5|CMTM3|PTN|EPO|PNOC|SEMA3B|GDF11|F2|CLCF1|NPY|KITLG|INHBB|CSHL1|GDF15|ARTN|SEMA6B|IFNA6|APOA1|TTR|ADM|PDGFC|BMP2|LTB|GH2|DKK1|TNFSF4|TDGF1|IFNA2|PDGFD|IFNA5|STC1|IFNA4|LIF|IFNA7|TGFB3|IFNA21|NGF|FGF18|SEMA3G|IFNA8|WNT9B|MACC1|FGF21|PRL|CNTF|INHBE|RLN2|TNF|INSL3|NRTN|TNFSF11|INSL6|TRH|CCN2|SCG2|PYY|AMBN|IL1RN|EBI3|GDF6|FGF10|EGF|CGA|CCK|PTHLH|CALCB|CSH1|LHB|IL24|CSH2|PGF|FGF20|WNT11|TSLP|GDF3|NPPC|CTF1|IL19|WNT1|IFNG|ANGPTL8|IL17D|HMGB2|CER1|FGF5
CC	GO:0043020	NADPH oxidase complex	none	11	0.216838	0.742605	0.744256	0.791805	0.53928	11435	tags=64%, list=58%, signal=27%	DUOX1|CYBA|NCF4|NOXA1|DUOX2|NCF2|NOX3
BP	GO:0001779	natural killer cell differentiation	Immune Response	20	0.194682	0.766412	0.745255	0.792554	0.539789	14723	tags=90%, list=75%, signal=23%	PIK3CD|MERTK|SP3|ZBTB1|RASGRP1|IL15|PRDM1|AXL|GAS6|PTPRC|RABL3|KAT7|TYRO3|ZNF683|PGLYRP2|ID2|STAT5B|PGLYRP1
BP	GO:0070200	establishment of protein localization to telomere	none	18	0.197913	0.759091	0.745255	0.792554	0.539789	14809	tags=89%, list=75%, signal=22%	ATM|WRAP53|CCT5|CCT3|ATR|CCT8|ACD|NABP2|CCT4|POT1|TERT|TERF1|BRCA2|CCT6A|TCP1|CCT7
BP	GO:0071379	cellular response to prostaglandin stimulus	none	21	0.196793	0.783376	0.745255	0.792554	0.539789	8980	tags=52%, list=46%, signal=29%	AKAP8|AKR1C2|PRKAA2|SFRP1|PRKCE|TNC|AKT1|ADCY6|APOB|GNB1|PPARG
BP	GO:0022410	circadian sleep/wake cycle process	none	21	0.195958	0.780051	0.746254	0.793511	0.540442	4308	tags=29%, list=22%, signal=22%	ADA|DRD2|CHRNB2|BTBD9|SRD5A1|KCNA2
MF	GO:0048018	receptor ligand activity	none	311	0.156184	0.906276	0.748252	0.79532	0.541674	14198	tags=78%, list=72%, signal=22%	GFER|AGT|GRN|ADA2|LRPAP1|SEMA4D|WNT3|SEMA5B|AMH|PDYN|RABEP1|IL34|CXCL16|SEMA4B|SEMA3A|TGFA|BMP4|FGF14|CRLF1|GREM1|TNFSF13|TYMP|HBEGF|IGF2|THNSL2|SEMA4A|GREM2|IL33|WNT2B|NBL1|CCN3|COPA|GPNMB|EFEMP1|DPP4|SHH|SEMA3F|OSGIN2|METRNL|WNT10B|SEMA3E|IL32|CSF1|BMP8B|VEGFB|EDN3|SEMA6C|JAG1|NRG4|PDGFB|C1QTNF4|VEGFA|SEMA6D|TNFRSF11B|RABEP2|INHA|NRG1|ZP3|WNT5A|THPO|EPHA7|TNFSF12|TGFB1|FBN1|THBS4|BMP1|GNRH1|BDNF|BMP7|SEMA5A|ALKBH1|NAMPT|CMTM5|GDF7|VGF|TAFA1|CMTM8|FAM3C|FGF1|TNFSF13B|FGF12|ERFE|NRG2|GMFG|HDGF|WNT5B|BMP8A|FLRT2|SPX|IL15|WNT7A|WNT7B|FGF17|MDK|SEMA4F|TNFSF10|IL18|SEMA3C|OSGIN1|KL|AIMP1|HGF|FGF22|SPP1|CD320|TGFB2|CSPG5|LGALS3|FLRT3|FGF9|EFNA5|CDC42EP2|SEMA4G|PENK|NRG3|EDN1|IL16|SEMA6A|VIP|TNFSF9|TAFA5|HMGB1|PDGFA|CCN6|IFNA10|CLEC11A|TAFA2|BMP6|IFNA1|IFNA16|CARTPT|STC2|GAS6|JAG2|CX3CL1|IFNA14|TG|CCL2|GDF9|INS|ADCYAP1|CXCL12|CXCL14|PSPN|ENDOU|HAMP|CHGB|NODAL|GDF1|METRN|LTA|GH1|TAFA3|FGF2|IFNA17|NMB|MIF|GPI|C5|CMTM3|PTN|EPO|PNOC|SEMA3B|GDF11|F2|CLCF1|NPY|KITLG|INHBB|CSHL1|GDF15|ARTN|SEMA6B|IFNA6|APOA1|TTR|ADM|PDGFC|BMP2|LTB|GH2|DKK1|TNFSF4|TDGF1|IFNA2|PDGFD|IFNA5|STC1|IFNA4|LIF|IFNA7|TGFB3|IFNA21|NGF|FGF18|SEMA3G|IFNA8|WNT9B|MACC1|FGF21|PRL|CNTF|INHBE|RLN2|TNF|INSL3|NRTN|TNFSF11|INSL6|TRH|CCN2|SCG2|PYY|AMBN|IL1RN|EBI3|GDF6|FGF10|EGF|CGA|CCK|PTHLH|CALCB|CSH1|LHB|IL24|CSH2|PGF|FGF20|WNT11|TSLP|GDF3|NPPC|CTF1|IL19|WNT1|IFNG|ANGPTL8|IL17D|HMGB2|CER1|FGF5
MF	GO:0070330	aromatase activity	none	16	0.204692	0.763019	0.748252	0.79532	0.541674	5878	tags=38%, list=30%, signal=26%	CYP4F3|CYP4F11|CYP2C8|CYP2D7|CYP2E1|CYP1B1
BP	GO:2000114	regulation of establishment of cell polarity	none	21	0.194788	0.775395	0.748252	0.79532	0.541674	14852	tags=90%, list=75%, signal=22%	DOCK8|KANK1|RIPOR2|PTK2B|KIF20B|GSN|KRIT1|FLOT2|ROCK2|CDH5|RACK1|ARFGEF1|CYRIB|BCAS3|WDPCP|SHTN1|RICTOR|RUFY3|ROCK1
BP	GO:0033127	regulation of histone phosphorylation	Epigenetic	13	0.211603	0.750529	0.749251	0.795856	0.542039	14197	tags=85%, list=72%, signal=24%	ATM|AKAP8|MAPK3|CDK9|RPS6KA4|TWIST1|RPS6KA5|AKAP8L|UBE2B|MACROH2A1|CCNB1
BP	GO:0042572	retinol metabolic process	Lipid Metabolism	38	0.177677	0.808132	0.749251	0.795856	0.542039	13075	tags=74%, list=66%, signal=25%	PNPLA2|CYP2D6|RDH10|RETSAT|PLB1|ALDH1A3|RDH13|CYP2C8|BCO1|RBP4|CYP1B1|LRAT|DGAT2|LIPE|RDH11|DHRS3|DGAT1|ALDH1A2|RDH14|AKR1B1|SDR16C5|RPE65|CYP3A5|TTR|CYP3A4|CYP27C1|ADH1B|ADH7
BP	GO:0006000	fructose metabolic process	none	14	0.206816	0.74525	0.749251	0.795856	0.542039	13064	tags=79%, list=66%, signal=26%	SORD|KHK|PFKFB2|ALDOB|TKFC|PFKFB3|AKR1B1|FBP1|ALDOA|ALDOC|PFKFB4
MF	GO:0016175	superoxide-generating NAD(P)H oxidase activity	none	11	0.214934	0.736083	0.749251	0.795856	0.542039	4508	tags=27%, list=23%, signal=21%	DUOX1|CYBA|NCF4
BP	GO:0071276	cellular response to cadmium ion	none	34	0.179178	0.794628	0.749251	0.795856	0.542039	14343	tags=82%, list=73%, signal=22%	EGFR|HMOX1|MAPK9|MT1E|MAPK3|MT1M|HSF1|MAPK8|GSN|PPP5C|DAXX|MT1X|AKT1|MT1H|MAPK1|CHUK|SOD1|MT1G|JUN|MT2A|UBE2D3|MT1F|MT3|FOS|MT1B|MT1A|MMP9|STAR
BP	GO:0018149	peptide cross-linking	none	26	0.189517	0.789759	0.75025	0.796707	0.542618	5296	tags=31%, list=27%, signal=23%	ABCA7|F13A1|DSP|TGM1|KRT10|EVPL|FLG|FN1
BP	GO:0043501	skeletal muscle adaptation	none	21	0.194245	0.773234	0.75025	0.796707	0.542618	13627	tags=81%, list=69%, signal=25%	MTOR|TNNT1|PPARGC1A|PPP3CA|MYH7|ACTA1|IL15|IGFBP5|CAMK2B|GTF2IRD1|CFLAR|ACTN3|MYOC|MYOG|CAMK2G|MYOD1|TNNI1
BP	GO:0099638	endosome to plasma membrane protein transport	Endolysosome	12	0.213337	0.743982	0.751249	0.797557	0.543197	15349	tags=100%, list=78%, signal=22%	ARHGAP44|GRIP1|GRIP2|ZDHHC2|RAB8A|NSG1|VPS35|RAB11A|AKAP5|TRARG1|TAMALIN
BP	GO:0009566	fertilization	none	133	0.161959	0.875903	0.751249	0.797557	0.543197	12173	tags=66%, list=62%, signal=25%	HEXB|SPTBN4|WBP2NL|ADCY3|CD46|OVGP1|UBE3A|STX2|MAEL|CLGN|KDM5B|TDRD9|HSPA1L|PLB1|CCT5|KLK14|FUT10|MFGE8|HYAL3|AKAP3|POMZP3|NECTIN2|PARK7|CFAP69|CECR2|ZP3|IZUMO1|YBX3|PLCD4|NECTIN3|GLRB|B4GALT1|CCT3|GLRA1|CACNA1H|IGSF8|TDRKH|PCSK4|ASH1L|SPAG1|CRKL|IRAG2|H3-3A|TUBGCP3|TRPC3|CCT8|PLCB1|GLIPR1L2|RAB3A|UBAP2L|ADAM32|SYCP2|BAX|LHFPL2|STXBP1|GNPDA1|SPACA6|CLIC4|CD9|APOB|NPM2|UBE2Q1|TRPC6|ABHD2|ROPN1B|SMAD4|SYT6|IFTAP|RIMS1|TSSK4|TRIM36|AAAS|CATSPERG|INTS13|SLIRP|TDRD12|CCT4|VDAC2|UBXN8|CCDC136|RAD21L1|ATP1A4|FNDC3A|ATP8B3|NR2F2|SPATA46|SNU13|ZAN
BP	GO:0003283	atrial septum development	none	21	0.193659	0.7709	0.752248	0.798407	0.543776	15338	tags=95%, list=78%, signal=21%	NPHP3|MDM4|ZFPM1|SMO|HEY2|WNT5A|TGFB2|BMPR2|GATA4|CCN1|ANK2|TBX5|NOTCH2|MDM2|WNT11|NKX2-5|ACVR1|GJA5|NSD2|SOX4
BP	GO:0042501	serine phosphorylation of STAT protein	none	25	0.190188	0.78439	0.752248	0.798407	0.543776	10929	tags=96%, list=56%, signal=43%	NLK|CDK5R1|IFNA10|IFNA1|IFNA16|IFNA14|GADD45A|IFNA17|PWP1|IFNA6|IFNA2|IFNA5|IFNA4|LIF|IFNA7|IFNA21|IFNA8|IL24|IFNG|IFNE|GGNBP2|CDK5|IFNW1|IFNK
MF	GO:0000979	RNA polymerase II core promoter sequence-specific DNA binding	none	24	0.189664	0.774519	0.753247	0.799256	0.544354	14785	tags=88%, list=75%, signal=22%	RUVBL2|EZH2|NRF1|STAT1|REST|KDM3A|H3-3A|GBX2|GTF2A1|PAX6|RELA|CEBPB|FOS|SOX8|H3-3B|POU2AF1|TBP|MACROH2A1|GTF2B|HDAC1|H2AZ1
BP	GO:0034505	tooth mineralization	none	19	0.193226	0.7532	0.753247	0.799256	0.544354	10512	tags=58%, list=53%, signal=27%	ALPL|STIM1|NECTIN1|PPARA|FAM20C|TFAP2A|TCIRG1|COL1A1|MSX2|FOXO1|TBX1
BP	GO:0097501	stress response to metal ion	Metal Binding and Homeostasis	14	0.20603	0.742416	0.754246	0.8	0.544861	14167	tags=86%, list=72%, signal=24%	MT1E|MT1M|PARK7|MT1X|MT1H|SLC30A1|MT1G|MT2A|MT1F|MT3|MT1B|MT1A
BP	GO:0016246	RNA interference	none	16	0.202857	0.756178	0.754246	0.8	0.544861	11904	tags=69%, list=60%, signal=27%	PRKRA|AGO2|ADAR|CLP1|MRPL44|DROSHA|NRDE2|DICER1|XPO5|TSN|TERT
BP	GO:1902259	regulation of delayed rectifier potassium channel activity	Synapse	16	0.202655	0.755424	0.754246	0.8	0.544861	10960	tags=62%, list=56%, signal=28%	ANK3|NOS1AP|RNF207|AKAP6|KCNAB1|VAMP2|KCNE3|KCNE4|KCNS1|KCNG1
MF	GO:0019825	oxygen binding	none	28	0.18507	0.784946	0.755245	0.800743	0.545367	7881	tags=46%, list=40%, signal=28%	CBS|HIF1AN|TDO2|CYP17A1|HBB|CYP2E1|EGLN2|HBQ1|CYP1B1|HBG2|CYGB|HBA1|HBA2
BP	GO:0032239	regulation of nucleobase-containing compound transport	none	18	0.195345	0.74924	0.755245	0.800743	0.545367	13058	tags=72%, list=66%, signal=24%	NSUN2|RIOK2|CPSF6|RIPK1|NUP153|NRDE2|RBM27|NCBP2|SETD2|SUPT6H|AKAP8L|RBM26|IWS1
CC	GO:0120114	Sm-like protein family complex	none	81	0.164598	0.840844	0.755245	0.800743	0.545367	10612	tags=56%, list=54%, signal=26%	GEMIN7|PRPF31|LSM7|GEMIN4|SNRPC|TGS1|TXNL4A|SNRPF|SNRPE|DDX39B|ZMAT2|TXNL4B|SF3B2|PRPF4|LSM5|PRPF8|SART1|SLU7|EFTUD2|SNRPB2|LSM6|LUC7L3|PRPF6|SNRPN|SNRPA1|LUC7L2|CLNS1A|LSM10|SNRPD2|LSM4|SF3A3|SNRPB|SF3B1|SART3|GEMIN5|PPIH|USP39|SNRPD1|DDX23|LUC7L|LSM8|ARFGEF1|CD2BP2|DDX20|PRPF18
BP	GO:0050779	RNA destabilization	none	35	0.173764	0.777353	0.756244	0.801696	0.546016	12961	tags=74%, list=66%, signal=25%	METTL16|FTO|DXO|PUM1|METTL14|GIGYF2|RIDA|ZFP36L2|CNOT6L|ZC3H12A|ZC3H12D|DHX36|TNFRSF1B|ROCK2|METTL3|ZFP36L1|HNRNPD|TARDBP|RBM24|UPF1|KHSRP|MEX3D|PLEKHN1|MOV10|YTHDF1|CPEB3
BP	GO:0032482	Rab protein signal transduction	none	18	0.194197	0.744837	0.757243	0.802332	0.546449	14854	tags=83%, list=75%, signal=20%	MADD|DENND3|DENND4C|DENND4A|RAB15|RAB4A|DENND1A|RAB12|RAB4B|RAB21|RAB33B|RAB35|DENND4B|RAB39A|RAB30
BP	GO:0033139	regulation of peptidyl-serine phosphorylation of STAT protein	none	21	0.191614	0.762758	0.757243	0.802332	0.546449	9996	tags=95%, list=51%, signal=47%	IFNA10|IFNA1|IFNA16|IFNA14|GADD45A|IFNA17|PWP1|IFNA6|IFNA2|IFNA5|IFNA4|LIF|IFNA7|IFNA21|IFNA8|IFNG|IFNE|GGNBP2|IFNW1|IFNK
BP	GO:0061157	mRNA destabilization	none	32	0.1804	0.788632	0.757243	0.802332	0.546449	12961	tags=75%, list=66%, signal=26%	METTL16|FTO|PUM1|METTL14|GIGYF2|RIDA|ZFP36L2|CNOT6L|ZC3H12A|ZC3H12D|DHX36|ROCK2|METTL3|ZFP36L1|HNRNPD|TARDBP|RBM24|UPF1|KHSRP|MEX3D|PLEKHN1|MOV10|YTHDF1|CPEB3
BP	GO:0070268	cornification	none	71	0.165954	0.832887	0.757243	0.802332	0.546449	15275	tags=90%, list=78%, signal=20%	PKP1|JUP|PPL|DSP|KLK14|ST14|TGM1|PCSK6|KRT10|DSC2|PERP|EVPL|PKP3|KRT31|FLG|CELA2A|KRT17|CYP26B1|KLK5|TCHH|KAZN|FURIN|PKP4|PKP2|CDSN|DSG4|KRT2|DSC1|KRT1|CAPN1|KRT8|DSG2|KLK12|LIPN|CAPNS1|KRT72|CERS3|KRT83|KRT5|KRT6A|DSG3|KRT76|KRT74|TMEM79|KRT77|DSC3|PRSS8|KRT3|KRT6C|KRT33A|KRT78|KRT71|KRT4|LIPK|SPINK5|KLK13|KRT79|KRT73|KRT6B|KRT86|KRT14|DSG1|KRT81|KRT16
BP	GO:2000319	regulation of T-helper 17 cell differentiation	none	11	0.212027	0.726126	0.758242	0.803285	0.547098	1353	tags=18%, list=7%, signal=17%	MALT1|NLRP3
BP	GO:2001240	negative regulation of extrinsic apoptotic signaling pathway in absence of ligand	Apoptosis	31	0.180047	0.781692	0.759241	0.803814	0.547458	14791	tags=87%, list=75%, signal=22%	EYA3|EYA4|HSPA1B|MAP2K5|EYA1|CTNNA1|FYN|UNC5B|BCL2|MAPK7|RIPK1|AKT1|MCL1|EYA2|CX3CL1|COL2A1|HSPA1A|TERT|IFI6|PRDX2|TNF|FGF10|SNAI2|GDNF|SGK3|STRADB|BCL2L1
BP	GO:0044241	lipid digestion	Lipid Metabolism	15	0.205711	0.757284	0.759241	0.803814	0.547458	8419	tags=73%, list=43%, signal=42%	CD36|APOA1|APOA2|ABCG5|ABCG8|CLPS|APOA4|APOA5|LIMA1|ASAH2|ARX
MF	GO:0015491	cation:cation antiporter activity	none	24	0.187164	0.76431	0.759241	0.803814	0.547458	13608	tags=75%, list=69%, signal=23%	SLC9A3|SLC8A3|SLC9A8|SLC24A4|SLC8A1|SLC24A1|LETM1|SLC8B1|SLC24A2|SLC24A3|SLC9B2|SLC11A1|SLC9A9|SLC9A1|SLC3A2|SLC41A1|SLC9A5|SLC9A4
BP	GO:1901099	negative regulation of signal transduction in absence of ligand	none	31	0.180047	0.781692	0.759241	0.803814	0.547458	14791	tags=87%, list=75%, signal=22%	EYA3|EYA4|HSPA1B|MAP2K5|EYA1|CTNNA1|FYN|UNC5B|BCL2|MAPK7|RIPK1|AKT1|MCL1|EYA2|CX3CL1|COL2A1|HSPA1A|TERT|IFI6|PRDX2|TNF|FGF10|SNAI2|GDNF|SGK3|STRADB|BCL2L1
BP	GO:0048024	regulation of mRNA splicing, via spliceosome	RNA Spliceosome	106	0.163255	0.863636	0.759241	0.803814	0.547458	13319	tags=72%, list=68%, signal=23%	RBM19|DYRK1A|METTL16|RBM23|C1QBP|RBFOX1|PUF60|SON|HNRNPL|SAP18|SRSF10|SRPK1|STH|CIRBP|FXR2|LARP7|SRRM4|RBM11|NCL|SRSF12|RNPS1|CWC22|RBFOX2|REST|CELF5|RBM17|HNRNPK|KHDRBS2|CELF4|U2AF2|C9orf78|NSRP1|MBNL1|RBFOX3|IK|HNRNPU|NUP98|RBM15|QKI|SMU1|PCBP4|DDX17|HNRNPA2B1|RBM5|TRA2B|SRSF2|SART3|SRSF9|KHDRBS3|HNRNPA1|CELF2|PTBP3|SRSF6|PRPF19|RBM7|RBMXL1|RBM24|DAZAP1|NCBP1|RBM25|NOVA2|SRSF3|HSPA8|JMJD6|FXR1|SRSF5|NOVA1|RBM4|TRA2A|THRAP3|SRSF4|RBM42|MYOD1|SRSF1|PTBP1|ZBTB7A
MF	GO:0004843	thiol-dependent ubiquitin-specific protease activity	none	87	0.163338	0.842944	0.76024	0.80466	0.548034	13485	tags=71%, list=69%, signal=23%	USP6|USP8|MYSM1|OTUD7A|USP40|USP36|UCHL1|MINDY2|OTULIN|ATXN3|YOD1|USP49|USP18|TNFAIP3|OTUD3|USP13|USP21|USP28|USP10|USP14|STAMBPL1|USP44|USP7|ZC3H12A|MINDY1|USP47|OTUD4|STAMBP|USP15|MPND|JOSD2|USP24|EIF3F|USP42|USP12|USP48|USP45|UCHL3|USP43|USP35|USP39|USP22|OTUD1|USP31|ZUP1|PSMD14|USP2|USP30|MINDY3|UFD1|CYLD|OTUB1|DESI2|USP46|TANK|USP20|USP5|ZRANB1|USP54|MINDY4|USP16|USP33
MF	GO:0101005	ubiquitinyl hydrolase activity	none	87	0.163338	0.842944	0.76024	0.80466	0.548034	13485	tags=71%, list=69%, signal=23%	USP6|USP8|MYSM1|OTUD7A|USP40|USP36|UCHL1|MINDY2|OTULIN|ATXN3|YOD1|USP49|USP18|TNFAIP3|OTUD3|USP13|USP21|USP28|USP10|USP14|STAMBPL1|USP44|USP7|ZC3H12A|MINDY1|USP47|OTUD4|STAMBP|USP15|MPND|JOSD2|USP24|EIF3F|USP42|USP12|USP48|USP45|UCHL3|USP43|USP35|USP39|USP22|OTUD1|USP31|ZUP1|PSMD14|USP2|USP30|MINDY3|UFD1|CYLD|OTUB1|DESI2|USP46|TANK|USP20|USP5|ZRANB1|USP54|MINDY4|USP16|USP33
BP	GO:0000491	small nucleolar ribonucleoprotein complex assembly	none	11	0.211115	0.723003	0.761239	0.805081	0.548322	7677	tags=45%, list=39%, signal=28%	RUVBL2|ZNHIT6|RUVBL1|PIH1D1|SHQ1
BP	GO:0002087	regulation of respiratory gaseous exchange by nervous system process	none	10	0.213353	0.709346	0.761239	0.805081	0.548322	11035	tags=60%, list=56%, signal=26%	PBX3|ATP1A2|GLRA1|NLGN1|GLS|NLGN2
BP	GO:0030002	cellular anion homeostasis	none	10	0.21338	0.709433	0.761239	0.805081	0.548322	4157	tags=30%, list=21%, signal=24%	SLC12A5|SLC12A2|XPR1
BP	GO:0030320	cellular monovalent inorganic anion homeostasis	none	10	0.21338	0.709433	0.761239	0.805081	0.548322	4157	tags=30%, list=21%, signal=24%	SLC12A5|SLC12A2|XPR1
BP	GO:0051085	chaperone cofactor-dependent protein refolding	Proteostasis	30	0.17947	0.773555	0.761239	0.805081	0.548322	13886	tags=80%, list=71%, signal=24%	GAK|TOR1A|HSPA1L|HSPA1B|DNAJC18|HSPA9|TOR1B|PTGES3|DNAJB1|ERO1A|TOR2A|HSPA2|DNAJB12|DNAJB14|HSPH1|HSPA1A|DNAJB4|HSPA8|HSPA7|CD74|ST13|DNAJC7|HSPA13|HSPA14
BP	GO:2000810	regulation of bicellular tight junction assembly	Structural Stabilization	21	0.188838	0.751711	0.761239	0.805081	0.548322	9727	tags=57%, list=49%, signal=29%	NPHP4|MYO1C|RUNX1|GJA1|CLDN5|OCLN|F11R|IKBKB|EPHA2|ROCK2|NPHP1|FZD5
MF	GO:0008395	steroid hydroxylase activity	none	26	0.186995	0.779251	0.762238	0.806032	0.548969	6980	tags=42%, list=35%, signal=27%	CYP2D6|CYP17A1|CYP2C8|CYP2D7|CYP2U1|CYP2E1|CYP2A6|CYP7B1|CYP1B1|CYP2J2|CYP2R1
BP	GO:0042921	glucocorticoid receptor signaling pathway	Lipid Metabolism	13	0.207615	0.736386	0.763237	0.806876	0.549544	8951	tags=54%, list=45%, signal=29%	CLOCK|NEDD4|NR3C1|PPP5C|PHB|CALR|CRY2
MF	GO:0043024	ribosomal small subunit binding	none	17	0.195398	0.738034	0.763237	0.806876	0.549544	11274	tags=65%, list=57%, signal=28%	MTIF3|NME1|UNG|PTCD3|EIF1|EIF4B|LARP1|CPEB2|NPM1|DHX29|MTIF2
BP	GO:1902230	negative regulation of intrinsic apoptotic signaling pathway in response to DNA damage	Apoptosis	30	0.178398	0.768935	0.764236	0.807508	0.549974	15407	tags=90%, list=78%, signal=20%	BID|TRIM32|CLU|MUC1|ATAD5|CCAR2|ACKR3|USP47|BCL2|CDKN2D|KDM1A|MARCHF7|CD44|BCL2L12|CXCL12|MIF|SNAI1|ING2|TMEM161A|CD74|ZNF385A|SNAI2|TAF9|TPT1|BCL2L1|SIRT1|SFRP2
CC	GO:0048188	Set1C/COMPASS complex	Epigenetic	11	0.209639	0.71795	0.764236	0.807508	0.549974	14485	tags=82%, list=74%, signal=22%	SETD1A|WDR5|WDR5B|RBBP5|DPY30|DYDC2|WDR82|CXXC1|SETD1B
MF	GO:0048027	mRNA 5'-UTR binding	none	25	0.187812	0.774589	0.764236	0.807508	0.549974	9637	tags=52%, list=49%, signal=27%	SHMT1|RPS7|CCT5|MYH10|RPS14|NCL|UTP23|DHX36|RARA|LARP6|LARP1|RPL26|GNL3
CC	GO:1990124	messenger ribonucleoprotein complex	none	10	0.212273	0.705754	0.764236	0.807508	0.549974	4423	tags=30%, list=22%, signal=23%	PKP1|CPEB1|PKP3
BP	GO:0034695	response to prostaglandin E	none	19	0.191008	0.744555	0.765235	0.808351	0.550548	8980	tags=53%, list=46%, signal=29%	AKAP8|TGFBR3|PRKAA2|SFRP1|PRKCE|GNRH1|AKT1|ADCY6|GNB1|PPARG
BP	GO:0045793	positive regulation of cell size	none	10	0.211408	0.702877	0.765235	0.808351	0.550548	12116	tags=90%, list=62%, signal=35%	KDM1A|PRR16|EDN1|TMEM123|HSP90AB1|RB1CC1|CDK4|SLC26A5|ATP7A
MF	GO:0017017	MAP kinase tyrosine/serine/threonine phosphatase activity	none	11	0.209153	0.716286	0.767233	0.810036	0.551696	12283	tags=73%, list=62%, signal=27%	DUSP6|DUSP1|DUSP8|DUSP10|DUSP18|DUSP16|DUSP5|DUSP4
BP	GO:0031424	keratinization	none	84	0.162577	0.836425	0.767233	0.810036	0.551696	15275	tags=89%, list=78%, signal=20%	CDH3|PKP1|JUP|PPL|SHARPIN|DSP|KLK14|ST14|TGM1|PCSK6|KRT10|DSC2|PERP|EVPL|PKP3|KRT31|FLG|CELA2A|KRT17|CYP26B1|KLK5|TCHH|KAZN|PPHLN1|FURIN|PKP4|PKP2|CDSN|DSG4|KRT2|DSC1|KRT1|CAPN1|KRT8|DSG2|KLK12|LIPN|CAPNS1|KRT72|TGM3|CERS3|KRT83|KRT5|KRT6A|DSG3|KRT76|KRT74|TMEM79|KRT77|DSC3|PRSS8|KRT3|KRT6C|KRT33A|KRT78|KRT71|KRT4|LIPK|SPINK5|KLK13|KRTAP5-5|KRTAP5-4|KRTAP5-6|KRTAP5-3|ABCA12|KRTAP5-1|KRT79|KRT73|HRNR|KRT6B|KRT86|KRT14|DSG1|KRT81|KRT16
BP	GO:1902932	positive regulation of alcohol biosynthetic process	none	23	0.186402	0.75336	0.767233	0.810036	0.551696	7613	tags=43%, list=39%, signal=27%	ABCG1|SCAP|SNCA|SREBF1|POR|HRH1|GPER1|NTSR1|FGF1|PTH1R
BP	GO:2000846	regulation of corticosteroid hormone secretion	none	13	0.206511	0.732468	0.767233	0.810036	0.551696	4912	tags=31%, list=25%, signal=23%	AGT|C1QTNF1|GALR1|PTPN11
MF	GO:0015165	pyrimidine nucleotide-sugar transmembrane transporter activity	Cell Cycle	10	0.210432	0.699633	0.768232	0.810771	0.552197	5274	tags=70%, list=27%, signal=51%	SLC35D2|SLC35B1|SLC35A3|SLC35D3|SLC35B4|SLC35A4|SLC35A2
CC	GO:0071012	catalytic step 1 spliceosome	none	12	0.207577	0.723894	0.768232	0.810771	0.552197	15333	tags=100%, list=78%, signal=22%	PRPF8|CWC22|MAGOHB|CASC3|EIF4A3|PRPF19|SNRNP200|ISY1|RBM22|CWC25|RBM8A
CC	GO:0071006	U2-type catalytic step 1 spliceosome	RNA Spliceosome	12	0.207577	0.723894	0.768232	0.810771	0.552197	15333	tags=100%, list=78%, signal=22%	PRPF8|CWC22|MAGOHB|CASC3|EIF4A3|PRPF19|SNRNP200|ISY1|RBM22|CWC25|RBM8A
BP	GO:2000678	negative regulation of transcription regulatory region DNA binding	Epigenetic	19	0.190243	0.741573	0.769231	0.811506	0.552697	14282	tags=79%, list=73%, signal=22%	PSEN1|HEY2|SRI|MAD2L2|SOX11|PER2|MSX2|MSX1|ZNF675|FBXW7|DDIT3|HEY1|HAND1|ID2|SIN3A
BP	GO:0035589	G protein-coupled purinergic nucleotide receptor signaling pathway	Immune Response	10	0.209949	0.698026	0.769231	0.811506	0.552697	10464	tags=60%, list=53%, signal=28%	P2RY13|P2RY12|P2RY2|P2RY14|PTAFR|P2RY11
MF	GO:0045028	G protein-coupled purinergic nucleotide receptor activity	Immune Response	10	0.209949	0.698026	0.769231	0.811506	0.552697	10464	tags=60%, list=53%, signal=28%	P2RY13|P2RY12|P2RY2|P2RY14|PTAFR|P2RY11
MF	GO:0042056	chemoattractant activity	none	21	0.185565	0.738679	0.771229	0.813507	0.55406	14338	tags=86%, list=73%, signal=23%	BMP4|GPNMB|VEGFB|PDGFB|VEGFA|WNT5A|ALKBH1|HGF|LGALS3|HMGB1|CX3CL1|FGF2|MIF|SCG2|FGF10|PGF|HMGB2|GDNF
MF	GO:0033691	sialic acid binding	none	21	0.185172	0.737116	0.772228	0.814241	0.55456	9362	tags=81%, list=48%, signal=42%	SIGLEC8|CD22|SIGLEC11|SELP|SIGLEC9|SIGLEC6|ST8SIA3|ST8SIA4|SIGLEC12|SIGLEC7|SIGLEC5|SIGLECL1|SIGLEC16|SIGLEC14|SELE|FCN1|ST8SIA2
BP	GO:0050873	brown fat cell differentiation	none	45	0.167412	0.785514	0.772228	0.814241	0.55456	8962	tags=49%, list=46%, signal=27%	SLC2A4|FTO|MTOR|PPARGC1A|LAMB3|RREB1|FFAR4|METRNL|ARL4A|FLCN|MAPK14|ITGA6|PRDM16|BMP7|VSTM2A|ERO1A|ZBTB7B|HNRNPU|FABP3|ZNF516|DUSP10|PEX11A
BP	GO:0061436	establishment of skin barrier	none	25	0.185528	0.76517	0.772228	0.814241	0.55456	6018	tags=36%, list=31%, signal=25%	ALOX12|STARD7|MET|GRHL1|FA2H|FLG|LSR|CYP26B1|CLDN4
CC	GO:0071004	U2-type prespliceosome	RNA Spliceosome	16	0.197051	0.734533	0.773227	0.814974	0.555059	9860	tags=56%, list=50%, signal=28%	LSM7|SNRPC|LUC7L3|SNRPN|U2AF2|LUC7L2|SNRPB|SF3B1|LUC7L
CC	GO:0071010	prespliceosome	RNA Spliceosome	16	0.197051	0.734533	0.773227	0.814974	0.555059	9860	tags=56%, list=50%, signal=28%	LSM7|SNRPC|LUC7L3|SNRPN|U2AF2|LUC7L2|SNRPB|SF3B1|LUC7L
CC	GO:0005869	dynactin complex	Structural Stabilization	11	0.206802	0.708234	0.773227	0.814974	0.555059	13459	tags=82%, list=68%, signal=26%	ACTR1B|ACTC1|ACTA1|ACTR10|ACTA2|DCTN3|DCTN6|ACTR1A|DCTN4
BP	GO:0043297	apical junction assembly	Structural Stabilization	72	0.163626	0.824643	0.774226	0.81592	0.555703	14942	tags=86%, list=76%, signal=21%	TBCD|NPHP4|PATJ|VCL|DLG5|FRMPD2|CLDN9|FBF1|MPP7|MYO1C|MTDH|DLG1|CLDN15|AFDN|RUNX1|GJA1|CTNNA1|MICALL2|APC|CLDN4|CLDN5|OCLN|F11R|PDCD6IP|IKBKB|CLDN18|EPHA2|ACTN4|PAK2|ROCK2|MPP5|SRF|NPHP1|CDH5|FZD5|PARD6G|WDR1|STRN|PARD6B|SNAI1|PARD3|TJP1|ECT2|PKN2|GRHL2|CLDN11|RAB13|RHOA|CLDN19|TNF|CLDN7|ESAM|RHOC|WNT11|SNAI2|CLDN1|PRKCH|PRKCI|RAMP2|CLDN16|ROCK1|CLDN20
BP	GO:0001574	ganglioside biosynthetic process	Lipid Metabolism	13	0.202848	0.719476	0.775225	0.816865	0.556347	15400	tags=100%, list=78%, signal=22%	ST3GAL5|B4GALNT1|ST6GALNAC3|B4GALT6|ST6GALNAC5|B3GALT4|ST6GALNAC4|ST8SIA3|ST8SIA4|ST8SIA6|ST6GALNAC6|ST8SIA2
CC	GO:0000124	SAGA complex	Epigenetic	10	0.207735	0.690665	0.776224	0.817704	0.556918	9658	tags=80%, list=49%, signal=41%	USP22|TRRAP|TADA3|ATXN7L3|TADA1|TAF12|TAF9|ENY2
BP	GO:0061158	3'-UTR-mediated mRNA destabilization	none	17	0.192357	0.726551	0.776224	0.817704	0.556918	14636	tags=100%, list=74%, signal=26%	ZC3H12A|ZC3H12D|DHX36|ZFP36L1|HNRNPD|TARDBP|RBM24|UPF1|KHSRP|PLEKHN1|MOV10|CPEB3|RC3H1|ZFP36|DND1|TRIM71
BP	GO:0045187	regulation of circadian sleep/wake cycle, sleep	none	15	0.196193	0.722246	0.777223	0.818649	0.557562	2381	tags=20%, list=12%, signal=18%	ADA|DRD2|CHRNB2
BP	GO:0071826	ribonucleoprotein complex subunit organization	Proteostasis	202	0.155282	0.873128	0.778222	0.819594	0.558206	12297	tags=63%, list=62%, signal=24%	GEMIN7|ATM|PRMT7|RPS27L|RUVBL2|GCFC2|PRPF31|MRTO4|FASTKD2|RPS28|SETX|GEMIN4|RPS10|EIF3C|AGO2|KLC1|ADAR|SNRPC|TGS1|EIF3B|ZNHIT6|RRP7A|TXNL4A|RPS14|PUF60|CPSF6|SNRPF|SNRPE|RPL12|EIF2D|MRPS7|SRSF10|SNUPN|DDX39B|SRPK1|XRCC5|NLE1|DHX8|CLP1|PRPF8|PRKDC|POLR2D|SART1|SLU7|SRSF12|CELF5|PRMT5|RUVBL1|ATR|TFIP11|MRPL20|RPS5|MDN1|LUC7L3|ZFAND1|NUDT21|PRPF6|HSP90AA1|PWP2|RPSA|CELF4|RPS19|PTGES3|PIH1D1|SHQ1|EIF3F|DYRK3|RRS1|DENR|LUC7L2|NOP53|EIF3E|RPF2|CLNS1A|EIF4B|SNRPD2|LSM4|SF3A3|EIF6|PTBP2|SNRPB|RAMAC|RPL38|RPL3|RPS15|SF3B1|RBM5|ABT1|SART3|SRSF9|GEMIN5|CELF2|USP39|PSIP1|SRSF6|SNRPD1|XAB2|DDX23|LUC7L|PRPF19|TRAF7|VCP|RRP7BP|CD2BP2|DDX20|DHX29|EIF3M|PRPF18|WDR77|DICER1|HSP90AB1|EIF3L|COIL|NCBP1|LSM2|EIF3A|MRPS11|KHDC4|PPAN|BRIX1|DHX30|DDX1|SMN2|SNU13|CPSF7|RPL23A|SRSF5|SNRNP200
BP	GO:0034121	regulation of toll-like receptor signaling pathway	Immune Response	64	0.161921	0.80408	0.779221	0.820324	0.558703	15229	tags=88%, list=77%, signal=20%	NR1H3|PTPRS|TLR4|CAV1|ESR1|FLOT1|CYBA|LTF|NFKBIL1|TICAM1|PDPK1|APPL1|TNFAIP3|RTN4|TLR2|APPL2|WDFY1|CD300A|OTUD4|CD14|LILRA2|ARRB2|LYN|MFHAS1|SARM1|IRF7|CD300LF|BIRC2|DAB2IP|HMGB1|TLR1|LY96|GRAMD4|TIRAP|IRAK3|CD36|PJA2|TREML4|TLR3|LGR4|TYRO3|UBQLN1|LRRC14|NR1D1|TLR5|LILRA4|BIRC3|FCRL3|IRF1|NLRP6|F2RL1|LBP|CACTIN|SMPDL3B|PTPN22|TLR6
BP	GO:0006704	glucocorticoid biosynthetic process	Lipid Metabolism	17	0.191642	0.723848	0.779221	0.820324	0.558703	12352	tags=71%, list=63%, signal=26%	H6PD|DGKQ|CYP17A1|DKK3|REST|CACNA1H|HSD11B1|CYP11A1|ATP1A1|BMP2|CYP21A2|HSD11B2
BP	GO:0033280	response to vitamin D	Lipid Metabolism	30	0.175233	0.755293	0.779221	0.820324	0.558703	14676	tags=83%, list=75%, signal=21%	ALPL|TRIM25|CD4|TRIM24|FES|KANK2|SFRP1|GDAP1|BMP7|TNC|CDKN2D|IL15|SPP1|PENK|AQP3|STC2|PTN|CASR|STC1|VDR|MED1|BGLAP|SNAI2|PTGS2|FGF23
MF	GO:0004879	nuclear receptor activity	none	48	0.164376	0.779865	0.78022	0.820838	0.559053	13702	tags=77%, list=70%, signal=23%	NR1H3|AHRR|RORA|ESR1|SREBF1|NR3C1|NKX3-1|ARNT|AHR|PPARA|STAT3|RARB|THRB|RARA|RXRA|PPARG|RXRB|ESRRG|NR3C2|NR1H2|RORB|PPARD|RXRG|NR6A1|NR2C1|NR4A1|NR1D2|NR2F2|NR2F6|VDR|NR2C2|HNF4G|NR1D1|ESRRA|ESRRB|ESR2|NR1I3
BP	GO:0030216	keratinocyte differentiation	none	154	0.155597	0.854101	0.78022	0.820838	0.559053	15071	tags=86%, list=77%, signal=20%	ASAH1|BCR|CDH3|FLNB|PKP1|JUP|PPL|SHARPIN|DSP|IFT74|KLK14|NME2|ST14|LATS1|TGM1|STK4|DNASE1L2|GRHL1|PCSK6|KRT10|NOTCH1|DSC2|RUNX1|PERP|JAG1|EVPL|EXPH5|PKP3|KRT31|FLG|CD109|RBPJ|CELA2A|KRT17|WNT5A|CYP26B1|MAP2K1|KLK5|CTSK|TRIM16|FOXC1|TCHH|EPHA2|CASP3|NCOA3|YAP1|KAZN|ALOX15B|BCL11B|PPHLN1|FURIN|CLIC4|ROCK2|SAV1|PKP4|PKP2|ERRFI1|FOSL2|CDSN|AQP3|ETV4|PIP5K1A|ADAM9|PALLD|ZFP36L1|SRSF6|MSX2|UGCG|PSAP|DSG4|CTSL|ANXA1|KRT2|DSC1|KRT1|CAPN1|KRT8|PAX6|DSG2|POU3F1|KLK12|LIPN|CAPNS1|KRT72|GRHL2|TGM3|CERS3|KRT83|KRT5|KRT6A|DSG3|IRF6|KRT76|KRT74|TMEM79|VDR|KRT77|TSG101|DSC3|FOXN1|PRSS8|KRT3|TP63|MED1|KRT6C|KRT33A|KRT78|KRT71|KRT4|LIPK|MACROH2A1|SPINK5|MACROH2A2|KLK13|KRTAP5-5|KRTAP5-4|KRTAP5-6|KRTAP5-3|SGPP1|ABCA12|OVOL2|KRTAP5-1|KRT79|ZFP36|KRT73|PRKCH|HRNR|KRT6B|ROCK1|KRT86|KDF1|KRT14|DSG1
BP	GO:0045624	positive regulation of T-helper cell differentiation	none	16	0.195652	0.729321	0.78022	0.820838	0.559053	10518	tags=62%, list=53%, signal=29%	MALT1|NLRP3|HLX|RIPK2|RARA|NFKBIZ|IL18|SOCS5|IL4R|ANXA1
MF	GO:0098531	ligand-activated transcription factor activity	none	48	0.164376	0.779865	0.78022	0.820838	0.559053	13702	tags=77%, list=70%, signal=23%	NR1H3|AHRR|RORA|ESR1|SREBF1|NR3C1|NKX3-1|ARNT|AHR|PPARA|STAT3|RARB|THRB|RARA|RXRA|PPARG|RXRB|ESRRG|NR3C2|NR1H2|RORB|PPARD|RXRG|NR6A1|NR2C1|NR4A1|NR1D2|NR2F2|NR2F6|VDR|NR2C2|HNF4G|NR1D1|ESRRA|ESRRB|ESR2|NR1I3
BP	GO:2001212	regulation of vasculogenesis	none	16	0.196116	0.73105	0.78022	0.820838	0.559053	15140	tags=94%, list=77%, signal=22%	HIF1AN|HEY2|EMP2|RIN2|ASB4|RAP1A|KDR|RRAS|ADM|CEACAM1|XDH|HEY1|CD34|RAMP2|RAPGEF2
BP	GO:0030422	production of siRNA involved in RNA interference	Epigenetic	10	0.206356	0.68608	0.781219	0.821137	0.559257	11904	tags=70%, list=60%, signal=28%	PRKRA|AGO2|MRPL44|DROSHA|DICER1|TSN|TERT
BP	GO:0070828	heterochromatin organization	Epigenetic	67	0.161591	0.806906	0.781219	0.821137	0.559257	9054	tags=48%, list=46%, signal=26%	MTHFR|MORC2|ZNF304|RESF1|CDKN2A|SIRT6|HDAC2|SIRT2|SETD7|HP1BP3|LOXL2|PRDM16|CENPV|SMCHD1|RRP8|DNMT1|HELLS|TET1|POLE3|H3-3A|H4C3|HMGA1|DNMT3A|PPHLN1|BAZ2A|SMARCA5|ZNFX1|NRDE2|TASOR|H4C8|SETDB1|HMGA2
BP	GO:0042089	cytokine biosynthetic process	Immune Response	11	0.205449	0.703599	0.781219	0.821137	0.559257	14588	tags=82%, list=74%, signal=21%	PCSK5|SYK|IL18|ASB1|INHBB|TIA1|ZNF287|MAP2K3|IGF2BP2
BP	GO:0042107	cytokine metabolic process	Immune Response	11	0.205449	0.703599	0.781219	0.821137	0.559257	14588	tags=82%, list=74%, signal=21%	PCSK5|SYK|IL18|ASB1|INHBB|TIA1|ZNF287|MAP2K3|IGF2BP2
BP	GO:0042492	gamma-delta T cell differentiation	Immune Response	11	0.205716	0.704513	0.781219	0.821137	0.559257	12188	tags=73%, list=62%, signal=28%	TCF7|SYK|EGR3|NCKAP1L|JAG2|PTPRC|SOX13|LEF1
MF	GO:0052650	NADP-retinol dehydrogenase activity	Lipid Metabolism	10	0.206608	0.686919	0.781219	0.821137	0.559257	10296	tags=60%, list=52%, signal=29%	RDH10|RDH13|RDH11|DHRS3|RDH14|AKR1B1
MF	GO:0005179	hormone activity	none	65	0.161415	0.802923	0.781219	0.821137	0.559257	15568	tags=91%, list=79%, signal=19%	AGT|AMH|IGF2|COPA|METRNL|EDN3|INHA|THPO|FBN1|GNRH1|VGF|ERFE|SPX|KL|PENK|EDN1|VIP|CARTPT|STC2|TG|INS|ADCYAP1|HAMP|CHGB|METRN|GH1|NMB|EPO|PNOC|NPY|INHBB|CSHL1|TTR|ADM|GH2|STC1|PRL|INHBE|RLN2|INSL3|INSL6|TRH|PYY|CGA|CCK|PTHLH|CALCB|CSH1|LHB|CSH2|NPPC|ANGPTL8|GHRL|SST|CRH|INHBA|UCN|IGF1|OSTN
BP	GO:0035358	regulation of peroxisome proliferator activated receptor signaling pathway	none	13	0.20062	0.711576	0.782218	0.821865	0.559753	15732	tags=100%, list=80%, signal=20%	STARD10|PLIN5|PTGIS|ASXL2|ALOX15B|ASXL1|CITED2|TWIST1|FABP5|LMO3|ALOX15|SIRT1|GPS2
BP	GO:0035929	steroid hormone secretion	none	18	0.185803	0.71264	0.782218	0.821865	0.559753	15365	tags=94%, list=78%, signal=21%	AGT|C1QTNF1|NKX3-1|GALR1|PTPN11|FZD4|SELENOM|BMP6|GDF9|TAC1|REN|CRHR1|AGTR1|GHRL|CRH|INHBA|CRY1
BP	GO:0051546	keratinocyte migration	none	18	0.186178	0.714079	0.782218	0.821865	0.559753	14199	tags=83%, list=72%, signal=23%	MTOR|HBEGF|PTEN|IQSEC1|FERMT1|EPB41L4B|MAP4K4|ADAM9|PPARD|KRT2|MAPRE2|ARF6|EPPK1|FGF10|MMP9
BP	GO:0006607	NLS-bearing protein import into nucleus	none	15	0.193222	0.711307	0.783217	0.8227	0.560321	14553	tags=87%, list=74%, signal=23%	NUP54|KPNA2|KPNB1|RGPD8|KPNA1|CBLB|KPNA3|RANBP2|NUP35|KPNA6|KPNA5|IPO5|RGPD3
BP	GO:0030728	ovulation	none	17	0.190844	0.720836	0.783217	0.8227	0.560321	15925	tags=100%, list=81%, signal=19%	ADAMTS1|KMT2B|GAS2|NRIP1|IMMP2L|NOS3|IL4R|INHBB|RGS2|FOXO3|PTGS2|HPGD|TNFAIP6|SIRT1|INHBA|PGR|GPR149
BP	GO:0007205	protein kinase C-activating G protein-coupled receptor signaling pathway	none	25	0.181609	0.749004	0.784216	0.823642	0.560963	14812	tags=84%, list=75%, signal=21%	DGKQ|PRKD3|DGKE|DGKB|DGKD|PICK1|F2R|LRP1|AZU1|DGKI|GAP43|EDN1|PARD3|DGKA|DGKH|PLPP1|CCK|DGKZ|DGKG|HTR2B|CHRM1
MF	GO:0005324	long-chain fatty acid transporter activity	Lipid Metabolism	17	0.189814	0.716943	0.785215	0.824476	0.561531	13504	tags=76%, list=69%, signal=24%	SLC27A1|SLC27A2|SLC27A4|SLC27A5|ABCD4|ABCD3|FABP3|SLC2A1|MFSD2A|CD36|FABP5|ABCD2|SLC27A3
BP	GO:0071380	cellular response to prostaglandin E stimulus	none	15	0.192289	0.707873	0.785215	0.824476	0.561531	8980	tags=53%, list=46%, signal=29%	AKAP8|PRKAA2|SFRP1|PRKCE|AKT1|ADCY6|GNB1|PPARG
BP	GO:0051953	negative regulation of amine transport	none	24	0.180475	0.736997	0.786214	0.825417	0.562172	15232	tags=92%, list=77%, signal=21%	DRD2|ARL6IP5|GRM7|SNCA|SLC43A1|P2RY12|ABAT|SLC43A2|CNR1|CHGA|SYT4|HRH3|RGS4|ADRA2A|RGS2|TRH|NPY5R|ADRA2C|SYT11|ADORA1|CRH|ADRA2B
MF	GO:0004693	cyclin-dependent protein serine/threonine kinase activity	none	28	0.176187	0.747272	0.787213	0.826142	0.562666	12013	tags=64%, list=61%, signal=25%	CDK10|CDKL1|CCND3|MOK|CDKL2|CDK14|CDK9|CDK17|CDK12|CDK18|CDK19|CDK11B|CDK8|CDK13|CCNK|CDK6|CDKL3|CDK20
MF	GO:0035497	cAMP response element binding	none	14	0.195768	0.705441	0.787213	0.826142	0.562666	11555	tags=64%, list=59%, signal=27%	ATF6B|ATF6|TCF12|CREB3L2|CREB1|HMGA2|CREB3L4|CREB3L1|JUN
MF	GO:0097472	cyclin-dependent protein kinase activity	none	28	0.176187	0.747272	0.787213	0.826142	0.562666	12013	tags=64%, list=61%, signal=25%	CDK10|CDKL1|CCND3|MOK|CDKL2|CDK14|CDK9|CDK17|CDK12|CDK18|CDK19|CDK11B|CDK8|CDK13|CCNK|CDK6|CDKL3|CDK20
MF	GO:0022821	potassium ion antiporter activity	none	14	0.195418	0.704177	0.788212	0.826651	0.563012	3090	tags=21%, list=16%, signal=18%	SLC9A3|SLC9A8|SLC24A4
BP	GO:1900037	regulation of cellular response to hypoxia	none	13	0.197386	0.700103	0.788212	0.826651	0.563012	1069	tags=15%, list=5%, signal=15%	RWDD3|PINK1
BP	GO:1901569	fatty acid derivative catabolic process	none	11	0.204023	0.698715	0.788212	0.826651	0.563012	7928	tags=45%, list=40%, signal=27%	CYP4F3|CYP4F11|BDH1|ACOT7|ACAT1
BP	GO:1904262	negative regulation of TORC1 signaling	none	16	0.193268	0.720431	0.788212	0.826651	0.563012	10222	tags=56%, list=52%, signal=27%	ATM|SZT2|DEPDC5|STK11|CASTOR3|SESN1|SPAAR|KPTN|ITFG2
MF	GO:0004298	threonine-type endopeptidase activity	Proteostasis	19	0.18691	0.728583	0.788212	0.826651	0.563012	8563	tags=47%, list=44%, signal=27%	PSMB9|PSMB5|PSMB8|PSMB4|PSMA4|PSMB1|PSMB7|PSMB3|PSMA7
MF	GO:0015298	solute:cation antiporter activity	none	29	0.173333	0.740758	0.789211	0.827375	0.563505	12262	tags=62%, list=62%, signal=23%	SLC9A3|SLC8A3|SLC9A8|SLC24A4|TMCO3|SLC8A1|SLC24A1|LETM1|SLC8B1|CLCN3|SLC24A2|SLC24A3|SLC9B2|SLC11A1|SLC9A9|SLC9A1|SLC3A2|SLC41A1
BP	GO:0019081	viral translation	none	15	0.191437	0.704735	0.789211	0.827375	0.563505	13639	tags=73%, list=69%, signal=23%	EIF2AK4|EIF3B|EIF2D|EIF3F|DENR|SSB|EIF3L|EIF3A|EIF3D|PTBP1|SHFL
BP	GO:1904851	positive regulation of establishment of protein localization to telomere	none	10	0.203187	0.675546	0.789211	0.827375	0.563505	7075	tags=40%, list=36%, signal=26%	WRAP53|CCT5|CCT3|CCT8
CC	GO:0098845	postsynaptic endosome	Endolysosome	14	0.194603	0.701239	0.79021	0.828207	0.564072	14509	tags=100%, list=74%, signal=26%	PICK1|RAB4A|ABHD17A|ZDHHC2|RAB5A|NSG1|ABHD17B|RAB11A|ARC|AKAP5|STX12|SH3GL3|PSD
BP	GO:0015695	organic cation transport	none	45	0.163172	0.765621	0.79021	0.828207	0.564072	10053	tags=51%, list=51%, signal=25%	NOS1|LILRB1|SLC22A18|PSEN1|SLC29A4|SNCA|SYK|CHRNA3|SLC25A48|SEC14L1|SLC7A8|FCER1G|TACR2|SLC44A2|CNR1|SLC22A5|SLC25A42|RALBP1|SLC25A29|SLC44A1|SLC5A7|SLC25A17|HRH3
CC	GO:0098845	postsynaptic endosome	Synapse	14	0.194603	0.701239	0.79021	0.828207	0.564072	14509	tags=100%, list=74%, signal=26%	PICK1|RAB4A|ABHD17A|ZDHHC2|RAB5A|NSG1|ABHD17B|RAB11A|ARC|AKAP5|STX12|SH3GL3|PSD
BP	GO:0033604	negative regulation of catecholamine secretion	none	12	0.202587	0.706491	0.791209	0.82893	0.564564	8279	tags=50%, list=42%, signal=29%	DRD2|P2RY12|ABAT|CNR1|CHGA|SYT4
BP	GO:0045026	plasma membrane fusion	none	11	0.202433	0.693271	0.791209	0.82893	0.564564	9274	tags=55%, list=47%, signal=29%	NSF|IZUMO1|TIE1|SPACA6|CD9|ROPN1B
BP	GO:0045047	protein targeting to ER	none	114	0.15825	0.842629	0.791209	0.82893	0.564564	9858	tags=50%, list=50%, signal=25%	PMM2|RPS9|RPS26|RPL13|GET1|RPS28|SRPRB|SEC61G|RPS10|RPL28|RPS7|SGTB|RPL10A|RPS18|RPS23|RPS14|SRP72|RPL9|RPL12|RPS20|SSR3|RPL8|CHMP4A|SGTA|TRAM2|PMM1|RPL23|SEC61A2|RPS24|RPS25|SEC63|RPS5|RPS17|RPL14|RPSA|RPS19|SRP14|RPS8|RPLP2|SRP54|UBA52|RPL30|RPS12|SEC61A1|RPL18|RPL38|RPL37|SNAP25-AS1|RPL3|RPS15|RPL36|RPS2|TRAM1|RPL26|SPCS1|RPL29|RPS6
BP	GO:2000353	positive regulation of endothelial cell apoptotic process	Apoptosis	16	0.192344	0.71699	0.792208	0.829436	0.564909	11123	tags=62%, list=57%, signal=27%	COL18A1|CD40|PDCD4|GPER1|HLA-G|PLCG1|CCL2|RGCC|CD248|THBS1
BP	GO:0045923	positive regulation of fatty acid metabolic process	Lipid Metabolism	32	0.171849	0.75125	0.792208	0.829436	0.564909	14645	tags=81%, list=74%, signal=21%	NR1H3|ELOVL5|PPARGC1A|MLYCD|PLIN5|AKT2|IRS2|PPARA|MLXIPL|APOC2|PPARG|NR1H2|PPARD|ANXA1|TWIST1|APOA1|SLC45A3|PLA2G3|CPT1A|APOA4|APOA5|CD74|ABCD2|IRS1|PTGS2|LPGAT1
MF	GO:0017069	snRNA binding	none	47	0.163852	0.774063	0.792208	0.829436	0.564909	14522	tags=81%, list=74%, signal=21%	METTL16|MEPCE|PRPF31|CCNT2|LSM7|EIF5A|DDX39B|PRPF4|LARP7|PRPF8|EFTUD2|SNRPB2|CDK9|SNRPA1|HNRNPU|LSM10|LSM4|HEXIM1|SART3|GEMIN5|DDX21|ISG20|LSM8|RBM7|NCBP2|TUT1|COIL|LSM2|RNPC3|SNU13|SNRPA|LSM3|RNU6-2|LSM11|CCNT1|TOE1|RBM22|HEXIM2
BP	GO:0042659	regulation of cell fate specification	none	13	0.195701	0.694128	0.792208	0.829436	0.564909	15407	tags=92%, list=78%, signal=20%	BMPR1A|FGFR1|WNT5A|MESP1|SOX17|FGF2|FZD7|DKK1|ESRP1|WNT11|LMO4|SFRP2
BP	GO:0043489	RNA stabilization	none	50	0.162546	0.777968	0.792208	0.829436	0.564909	11396	tags=60%, list=58%, signal=25%	NSUN2|METTL16|TENT5A|MTOR|MEIOC|PABPC1|CIRBP|MAPK14|YBX3|E2F1|TRDMT1|AXIN2|DHX36|PARN|TENT4A|HNRNPU|LARP1|FUS|TENT2|VIP|HNRNPD|ELAVL4|TARDBP|RBM24|TIRAP|TENT4B|SLC11A1|MAPKAPK2|YBX1|ANGEL2
BP	GO:0007339	binding of sperm to zona pellucida	none	30	0.171792	0.740464	0.793207	0.830158	0.565401	7829	tags=43%, list=40%, signal=26%	OVGP1|CLGN|HSPA1L|CCT5|POMZP3|ZP3|B4GALT1|CCT3|PCSK4|CCT8|GLIPR1L2|UBAP2L|ADAM32
BP	GO:0009988	cell-cell recognition	none	56	0.159788	0.779738	0.793207	0.830158	0.565401	7829	tags=41%, list=40%, signal=25%	DOCK8|CD6|OVGP1|CLGN|HSPA1L|CCT5|CD81|DLG1|HAVCR2|POMZP3|PCDHA7|NCK2|ZP3|IZUMO1|B4GALT1|CCT3|DOCK2|PCSK4|EPHB1|CCT8|GLIPR1L2|UBAP2L|ADAM32
BP	GO:0051606	detection of stimulus	none	301	0.153413	0.887942	0.793207	0.830158	0.565401	3644	tags=22%, list=19%, signal=18%	TREM2|HLA-B|HLA-DRB1|PNKP|TRPM3|PKD1L1|WHRN|HLA-A|PIEZO1|CFAP410|STIM1|SEMA5B|RGR|PDE6B|OPN4|JUP|PTPRJ|GNAQ|PDZD7|PKD2L1|TTN|C4B|GUCA1B|SCN1A|BEST1|RPA1|TAS2R4|AZGP1|RPA2|CUL4A|GRK4|NLRP3|ELOVL4|TLR4|KCNA1|POLD1|SCARB1|ADGRV1|CCDC66|OR2L13|TRPV1|REEP6|RPA3|RCVRN|NEK1|TMC2|STRC|ASIC2|FFAR4|NGFR|COL11A1|FNTB|TAS2R14|PIEZO2|RAD18|NLRC4|PKD2|RFC4|CNGB1|PKD1L2|ATP8A2|CAMKMT|TSPO|SMO|SSC5D|LXN
BP	GO:0032104	regulation of response to extracellular stimulus	none	21	0.178973	0.712442	0.794206	0.830663	0.565745	14463	tags=86%, list=74%, signal=23%	MTOR|BBS2|TRIM24|KANK2|PPARA|MKKS|SPX|PRKCG|BBS4|NUCB2|CARTPT|OPRM1|NPY|MT3|MED1|CCK|SNAI2|GHRL
BP	GO:0032107	regulation of response to nutrient levels	none	21	0.178973	0.712442	0.794206	0.830663	0.565745	14463	tags=86%, list=74%, signal=23%	MTOR|BBS2|TRIM24|KANK2|PPARA|MKKS|SPX|PRKCG|BBS4|NUCB2|CARTPT|OPRM1|NPY|MT3|MED1|CCK|SNAI2|GHRL
BP	GO:0120193	tight junction organization	Structural Stabilization	69	0.159247	0.797723	0.794206	0.830663	0.565745	14942	tags=86%, list=76%, signal=21%	TBCD|NPHP4|PATJ|FRMPD2|CLDN9|MPP7|MYO1C|MTDH|DLG1|CLDN15|AFDN|RUNX1|GJA1|LSR|MICALL2|APC|SVEP1|CLDN4|CLDN5|OCLN|F11R|PDCD6IP|IKBKB|CLDN18|EPHA2|ACTN4|PAK2|ROCK2|MPP5|SRF|ACTG1|NPHP1|CDH5|FZD5|PARD6G|STRN|PARD6B|SNAI1|PARD3|TJP1|ECT2|TGFBR1|GRHL2|CLDN11|RAB13|TGFB3|CLDN19|TNF|CLDN7|ESAM|WNT11|SNAI2|CLDN1|PRKCH|PRKCI|RAMP2|CLDN16|ROCK1|CLDN20
BP	GO:0021892	cerebral cortex GABAergic interneuron differentiation	Synapse	11	0.201553	0.690256	0.794206	0.830663	0.565745	1570	tags=18%, list=8%, signal=17%	DRD1|DRD2
CC	GO:0060077	inhibitory synapse	Synapse	17	0.187488	0.70816	0.794206	0.830663	0.565745	15433	tags=100%, list=78%, signal=22%	IGSF21|IQSEC3|GAD1|GLRA1|IGSF9B|NLGN2|MAF1|GAD2|SLC32A1|IGSF9|SYT11|NPTN|LHFPL4|NLGN3|NLGN4X|NLGN4Y
BP	GO:0050901	leukocyte tethering or rolling	Immune Response	24	0.178482	0.728857	0.795205	0.831383	0.566235	15294	tags=92%, list=78%, signal=20%	MADCAM1|JAM2|SPN|SELL|CX3CR1|ADD2|ITGB1|GCNT1|FUT9|PTAFR|CXCL12|SELP|PODXL2|GOLPH3|TNF|ELANE|SELPLG|SELE|ROCK1|CCL28|FUT4|ITGA4
MF	GO:0140035	ubiquitination-like modification-dependent protein binding	none	12	0.201595	0.703033	0.795205	0.831383	0.566235	12930	tags=75%, list=66%, signal=26%	FAN1|PML|FAAP20|DAXX|USP15|IDE|ANKRD13A|ANKRD13D|DNAJB2
BP	GO:0000381	regulation of alternative mRNA splicing, via spliceosome	RNA Spliceosome	72	0.159606	0.80438	0.795205	0.831383	0.566235	13319	tags=71%, list=68%, signal=23%	RBM19|DYRK1A|RBFOX1|PUF60|HNRNPL|SAP18|SRSF10|FXR2|SRRM4|RBM11|SRSF12|RNPS1|RBFOX2|REST|CELF5|RBM17|KHDRBS2|CELF4|NSRP1|MBNL1|RBFOX3|IK|HNRNPU|RBM15|QKI|SMU1|DDX17|RBM5|TRA2B|SRSF2|SART3|SRSF9|KHDRBS3|HNRNPA1|CELF2|SRSF6|RBM7|RBM24|RBM25|NOVA2|SRSF3|FXR1|SRSF5|NOVA1|RBM4|THRAP3|SRSF4|MYOD1|SRSF1|PTBP1|ZBTB7A
BP	GO:0050901	leukocyte tethering or rolling	Vasculature	24	0.178482	0.728857	0.795205	0.831383	0.566235	15294	tags=92%, list=78%, signal=20%	MADCAM1|JAM2|SPN|SELL|CX3CR1|ADD2|ITGB1|GCNT1|FUT9|PTAFR|CXCL12|SELP|PODXL2|GOLPH3|TNF|ELANE|SELPLG|SELE|ROCK1|CCL28|FUT4|ITGA4
BP	GO:0044060	regulation of endocrine process	none	37	0.166456	0.752393	0.796204	0.832103	0.566726	15759	tags=92%, list=80%, signal=18%	AGT|C1QTNF1|FGFR1|NKX3-1|GALR1|GJA1|INHA|PTPN11|GNAS|C1QTNF3|TACR2|RAB8B|F2R|SMAD4|RAB11FIP3|BMP6|RAB11FIP5|GDF9|CRHBP|INHBB|RAB11FIP1|TAC1|REN|KISS1|CRHR1|AGTR1|GHRL|F2RL1|GJA5|CRH|INHBA|CRY1|UCN|FOXL2
BP	GO:0060251	regulation of glial cell proliferation	none	29	0.171315	0.732137	0.796204	0.832103	0.566726	14812	tags=86%, list=75%, signal=21%	MTOR|TSPO|NOTCH1|IDH2|RNF10|E2F1|CREB1|SOX11|LYN|HES1|SOX10|ETV5|ADCYAP1|PLAG1|LTA|DICER1|PTN|UFL1|TERT|TNF|SKI|CERS2|PRKCH|PRKCI|CHRM1
BP	GO:0031118	rRNA pseudouridine synthesis	Proteostasis	10	0.201763	0.670811	0.796204	0.832103	0.566726	15086	tags=90%, list=77%, signal=21%	RPUSD3|GAR1|NOP10|RPUSD4|RPUSD1|RPUSD2|TSR3|NHP2|NAF1
BP	GO:0007187	G protein-coupled receptor signaling pathway, coupled to cyclic nucleotide second messenger	none	205	0.153767	0.865795	0.798202	0.834083	0.568074	14192	tags=78%, list=72%, signal=22%	NOS1|AGT|GABBR1|MC1R|ADCY3|GPR161|GNAQ|ABCA1|ADRA1D|AKAP13|ADGRE2|PRKCA|GNA15|TSHR|GNAL|RIC8A|ADGRD1|DRD1|DRD2|DRD4|GRM4|GIPR|GLP2R|GRM7|AKAP12|CRHR2|GNA12|VIPR2|ADRA1A|GRK5|PDE4D|CHRM3|ADGRL3|OXER1|ADGRB3|NME2|FPR1|LPAR1|GNAO1|SSTR2|MCHR1|GALR1|HTR5A|RXFP1|P2RY12|HRH1|ADGRL4|GNAZ|GNAI3|GPR37|PRMT5|GNAS|ADGRE5|GPER1|VIPR1|ADGRG1|LPAR3|GPR12|PDE2A|ATP2B4|ADCY2|GNA11|ADCY9|CACNA1D|ADORA2B|LGR5|ADCY8|WASF2|ADGRL2|ADCY4|GNA14|GRM6|PTH1R|ADGRB1|S1PR1|PTGER3|CNR1|SLC9A3R1|ADCY6|GRM3|RAMP3|CHGA|S1PR3|ADCY5|GPR4|GRM8|GNB1|TBXA2R|HRH2|GNAI2|GNA13|EDN1|PTGDR2|NPY2R|OPRL1|RIT2|VIP|CHRM2|SSTR1|OPRM1|S1PR2|FSHR|HRH3|GPR26|CCL2|HTR2A|ADCYAP1|PSAP|HTR1D|HTR1F|GNG2|ANXA1|OPRD1|ADRA1B|GPR176|GNAI1|OPRK1|ADCYAP1R1|GRM2|NPY|HTR7|NPY1R|ADM|PALM|ADGRE1|ADRA2A|ADCY1|GPR37L1|CASR|LGR4|LHCGR|RAMP1|ADRB1|HTR1E|ADGRB2|MC4R|MC2R|S1PR5|ADGRE3|INSL3|RGS2|GPR3|PSAPL1|OR11H4|FFAR3|GNAT2|PTHLH|ADRA2C|CALCB|CRHR1|ADGRF1|PTGER4|GNAT3|GSK3A|ADGRG6|PTGER2|DRD5|GHRHR|ADGRL1|NPR3
BP	GO:0045616	regulation of keratinocyte differentiation	none	35	0.165877	0.742069	0.799201	0.835018	0.568711	15566	tags=91%, list=79%, signal=19%	NME2|GRHL1|NOTCH1|RUNX1|CD109|CTSK|TRIM16|FOXC1|NCOA3|ALOX15B|ROCK2|ERRFI1|CDSN|AQP3|ETV4|ZFP36L1|SRSF6|MSX2|CTSL|GRHL2|VDR|TP63|MED1|MACROH2A1|MACROH2A2|SGPP1|OVOL2|ZFP36|PRKCH|ROCK1|CBFB|PLAAT4
BP	GO:0045604	regulation of epidermal cell differentiation	none	54	0.158731	0.768645	0.8002	0.835954	0.569348	14983	tags=85%, list=76%, signal=20%	EZH2|BMP4|PTCH2|NME2|GRHL1|PTCH1|NOTCH1|RUNX1|HEY2|CD109|CTSK|TRIM16|FOXC1|DLL1|NCOA3|ALOX15B|KLF7|KEAP1|HES1|ROCK2|ERRFI1|CDSN|AQP3|ETV4|ZFP36L1|SRSF6|MSX2|CTSL|MAFF|SFRP4|GRHL2|ESRP1|VDR|SULT2B1|TP63|MED1|MACROH2A1|MACROH2A2|GDF3|SGPP1|OVOL2|ZFP36|PRKCH|MYCL|ROCK1|KDF1
MF	GO:0005452	inorganic anion exchanger activity	none	12	0.199809	0.696804	0.801199	0.836454	0.569689	11290	tags=67%, list=57%, signal=28%	SLC4A11|SLC4A8|SLC4A1|SLC4A4|SLC4A10|SLC4A7|SLC4A2|SLC4A3
BP	GO:0030238	male sex determination	none	12	0.200563	0.699434	0.801199	0.836454	0.569689	5916	tags=33%, list=30%, signal=23%	INSR|SOX9|MAP3K4|GNRH1
BP	GO:0030656	regulation of vitamin metabolic process	none	11	0.199375	0.682797	0.801199	0.836454	0.569689	1789	tags=18%, list=9%, signal=17%	CLYBL|RDH10
BP	GO:0060732	positive regulation of inositol phosphate biosynthetic process	none	11	0.199197	0.682188	0.801199	0.836454	0.569689	13678	tags=82%, list=70%, signal=25%	SNCA|HRH1|GPER1|NTSR1|PTH1R|PTAFR|ADCYAP1R1|LHCGR|POU1F1
BP	GO:0098719	sodium ion import across plasma membrane	none	17	0.18538	0.700195	0.801199	0.836454	0.569689	5253	tags=29%, list=27%, signal=22%	SLC9A3|SLC12A2|SLC8A1|SLC6A1|TRPM4
BP	GO:1902165	regulation of intrinsic apoptotic signaling pathway in response to DNA damage by p53 class mediator	Apoptosis	18	0.180477	0.692214	0.802198	0.837171	0.570177	15644	tags=100%, list=80%, signal=21%	ATAD5|HNRNPK|BCL2|KDM1A|MARCHF7|CD44|RPL26|BCL2L12|MIF|ING2|CD74|ZNF385A|TAF9|SIRT1|TRIAP1|ELL3|TAF9B
MF	GO:0004950	chemokine receptor activity	Immune Response	14	0.190474	0.686363	0.802198	0.837171	0.570177	7754	tags=43%, list=39%, signal=26%	GPR35|GPR17|CMKLR1|CX3CR1|ACKR3|GPR75
MF	GO:0001637	G protein-coupled chemoattractant receptor activity	none	14	0.190474	0.686363	0.802198	0.837171	0.570177	7754	tags=43%, list=39%, signal=26%	GPR35|GPR17|CMKLR1|CX3CR1|ACKR3|GPR75
BP	GO:0035627	ceramide transport	Lipid Metabolism	14	0.189137	0.681544	0.803197	0.837887	0.570665	15958	tags=100%, list=81%, signal=19%	ABCA2|GLTP|PLTP|GLTPD2|MTTP|PLEKHA8|PSAP|PLEKHA3|ABCB1|CERT1|SGPP1|ABCA12|CPTP|PLEKHA8P1
MF	GO:0020037	heme binding	none	112	0.157285	0.835822	0.803197	0.837887	0.570665	15131	tags=85%, list=77%, signal=20%	NOS1|SDHC|CBS|CYP2D6|FLVCR1|CYB5A|CAT|SUOX|CYP4V2|HMOX1|DUOX1|JAK2|CYBA|PXDN|TDO2|NOS2|CYP17A1|EIF2AK1|FA2H|CYP4F3|CYP4F11|HBB|CYP2C8|TBXAS1|CYP2D7|BACH1|CYP2U1|CYP2E1|CYP2A6|MPO|CYP26B1|HBQ1|PTGIS|CYP7B1|CYP1B1|DGCR8|CYP2J2|THAP4|HBG2|CYP2R1|CYGB|PTGES2|HBA1|HBA2|GUCY1A1|CYP27A1|CYP11A1|SRC|NOS3|C1orf194|STC2|DUOX2|PTGS1|NGB|HEBP1|CYB5D2|GUCY1A2|ABCB6|TPO|HBZ|CYP3A43|CYP3A5|FLVCR2|CYB561D1|SDHD|SLC48A1|LOXHD1|CYCS|CYP3A4|CYP21A2|CYB5B|CYP27C1|HEBP2|CYP46A1|NR1D1|CYP19A1|HRG|HBD|CYP4F12|CYP2A7|PXDNL|CYP7A1|CYP4B1|CYC1|PTGS2|CYP3A7|STEAP4|HBE1|CYP4X1|CYP51A1|GUCY1B1|CYP20A1|NOX4|AMBP|CYB5R4
BP	GO:0031442	positive regulation of mRNA 3'-end processing	none	11	0.19776	0.677267	0.803197	0.837887	0.570665	15565	tags=100%, list=79%, signal=21%	HSF1|DHX36|NUDT21|LEO1|NCBP2|NCBP1|CPEB3|CCNB1|PAF1|CDC73
BP	GO:0002922	positive regulation of humoral immune response	Immune Response	13	0.192413	0.682466	0.804196	0.838712	0.571227	14681	tags=100%, list=75%, signal=25%	KLK7|KLK5|C3|PHB|PTPRC|HPX|LTA|TNF|FCGR2B|ZP4|C6|IL1B
MF	GO:0003729	mRNA binding	none	284	0.152703	0.880246	0.804196	0.838712	0.571227	12981	tags=69%, list=66%, signal=24%	RBM20|ADARB1|SHMT1|RPS26|PABPC1L|DHFR|IREB2|DHX33|PPIE|EIF4G3|CRYZ|CARHSP1|CSDC2|C1QBP|EIF2A|ACO1|AUH|HFM1|RBPMS2|COPA|RBFOX1|AGO2|DXO|RPS7|PCBP3|CPSF1|DDX6|CCT5|SRRM3|SNRPC|HDLBP|MYH10|PABPC1|RPS14|JRK|CPSF6|HNRNPL|MRPS7|KHNYN|CPEB1|CIRBP|FXR2|PUM1|EXOSC8|SRRM4|METTL14|PARK7|NYNRIN|NCL|RIDA|RNPS1|ZFP36L2|SUPT5H|YBX3|NANOS1|RBFOX2|CELF5|AQR|EEFSEC|UNK|SLC4A1AP|TDRD7|PIWIL2|EXOSC9|SNIP1|UTP23|RPS5|ZC3H12A|SRBD1|PUM3|ZC3H12D|LUC7L3|DHX36|HNRNPK|NUDT21|KHDRBS2|RNF40|RARA|CELF4|PARN|THOC5|TP53|LARP6|G3BP1|EIF4G1|CALR|NSRP1|G3BP2|RPL30|RBM47|RBFOX3|DENR|FYTTD1|SLBP|LUC7L2|SSB|HNRNPU|RBMS3|METTL3|SECISBP2L|TACO1|RBMS1|LARP1|NUP98|RBM15|PTBP2|EXOSC4|QKI|EIF4A3|SAMD4A|FUS|ETF1|SCAF8|PCBP4|ELAVL2|HNRNPA2B1|RBM27|SF3B1|RPS2|RBM5|TRA2B|RBPMS|ZC3H12C|RPL26|GEMIN5|KHDRBS3|CPEB2|CELF2|PTBP3|EDC3|EIF4ENIF1|GNL3|ZFP36L1|SRSF6|SECISBP2|LUC7L|PABPC4|HNRNPD|DHFR2|SAMD4B|ELAVL4|RNF20|TARDBP|CSTF2T|NANOS3|RBM24|SRRM2|RPS3|NCBP2|DAZAP1|TUT1|RC3H2|XPO5|NXF1|NCBP1|CSTF3|EIF3A|RBMS2|PURB|YBX1|ANGEL2|ZC3H11A|RBM25|KHSRP|NUDT16|MRPS11|TSN|FUBP1|NOVA2|SRSF3|MBD2|MATR3|RPS13|PAIP2|FXR1|DAZL|SRSF5|MEX3D|ARC|NOVA1|LSM1|LSM14B|RBM14|RBM4|HNRNPAB|RSL1D1|MIR149|ESRP1|RBM38|CLUH|RBM26|SRSF4|HNRNPLL|YTHDF1|CPEB3|EIF3D
CC	GO:0033176	proton-transporting V-type ATPase complex	Endolysosome	26	0.177965	0.74162	0.805195	0.839536	0.571788	5175	tags=31%, list=26%, signal=23%	ATP6V0A2|ATP6V0E2|ATP6V1G2|ATP6V1H|ATP6V1B2|ATP6V1C1|TMEM199|ATP6AP1L
BP	GO:0048026	positive regulation of mRNA splicing, via spliceosome	RNA Spliceosome	20	0.178883	0.704216	0.805195	0.839536	0.571788	15459	tags=100%, list=79%, signal=21%	CIRBP|NCL|CELF4|NUP98|TRA2B|PRPF19|RBMXL1|DAZAP1|NCBP1|HSPA8|TRA2A|THRAP3|PRDX6|SNRNP70|SNW1|SF3B4|CELF3|RBMX|RBM3
BP	GO:0001711	endodermal cell fate commitment	none	12	0.196457	0.685113	0.806194	0.840142	0.572201	12926	tags=92%, list=66%, signal=31%	MESP1|SOX2|LEO1|SOX17|CTR9|DKK1|HNF1B|POU5F1|PAF1|CDC73|RTF1
MF	GO:0030545	receptor regulator activity	none	342	0.151288	0.882177	0.806194	0.840142	0.572201	14198	tags=77%, list=72%, signal=22%	APP|GFER|AGT|GRN|ADA2|LRPAP1|DGKQ|SEMA4D|WNT3|SEMA5B|AMH|PDYN|RABEP1|IL34|CXCL16|SEMA4B|SEMA3A|TGFA|BMP4|FGF14|CRLF1|GREM1|TNFSF13|TYMP|HBEGF|IGF2|THNSL2|SEMA4A|GREM2|IL33|WNT2B|NBL1|CCN3|COPA|WFIKKN1|GPNMB|LY6H|EFEMP1|DPP4|SHH|SEMA3F|OSGIN2|PXDN|METRNL|WNT10B|SEMA3E|IL32|CSF1|BMP8B|VEGFB|EDN3|SEMA6C|JAG1|NRG4|PDGFB|C1QTNF4|VEGFA|SEMA6D|TNFRSF11B|DKK3|RABEP2|INHA|PCSK9|NRG1|ZP3|WNT5A|THPO|EPHA7|TNFSF12|TGFB1|FBN1|THBS4|BMP1|PRKCE|GNRH1|BDNF|LYNX1|BMP7|SEMA5A|LYPD1|ALKBH1|NAMPT|LYPD6|CMTM5|GDF7|VGF|TAFA1|CMTM8|FAM3C|LYPD6B|FGF1|TNFSF13B|FGF12|ERFE|NRG2|GMFG|HDGF|WNT5B|LY6E|BMP8A|FLRT2|SPX|IL15|WNT7A|WNT7B|FGF17|MDK|SEMA4F|TNFSF10|IL18|SEMA3C|OSGIN1|KL|AIMP1|HGF|FGF22|SPP1|CD320|TGFB2|CSPG5|LGALS3|FLRT3|FGF9|EFNA5|CDC42EP2|SEMA4G|PENK|NRG3|EDN1|IL16|SEMA6A|VIP|TNFSF9|TAFA5|HMGB1|PDGFA|CCN6|WFIKKN2|IFNA10|CLEC11A|TAFA2|BMP6|IFNA1|IFNA16|CARTPT|STC2|GAS6|JAG2|CX3CL1|IFNA14|TG|CCL2|GDF9|INS|ADCYAP1|CXCL12|CXCL14|PSPN|ENDOU|HAMP|CHGB|NODAL|GDF1|METRN|LTA|GH1|TAFA3|FGF2|IFNA17|NMB|MIF|GPI|C5|CMTM3|PTN|EPO|PNOC|SEMA3B|GDF11|F2|CLCF1|NPY|KITLG|INHBB|CSHL1|GDF15|ARTN|SEMA6B|IFNA6|APOA1|TTR|ADM|PDGFC|BMP2|LTB|GH2|DKK1|TNFSF4|TDGF1|IFNA2|PDGFD|IFNA5|STC1|IFNA4|LIF|IFNA7|TGFB3|IFNA21|NGF|FGF18|SEMA3G|PATE4|IFNA8|WNT9B|MACC1|FGF21|PRL|CNTF|INHBE|RLN2|TNF|DKK4|INSL3|LY6G6D|NRTN|ADH7|TNFSF11|INSL6|TRH|CCN2|SCG2|PYY|AMBN|IL1RN|EBI3|GDF6|FGF10|FST|EGF|CGA|CCK|PTHLH|CALCB|CSH1|LHB|IL24|ESR2|CSH2|PGF|FGF20|WNT11|TSLP|GDF3|NPPC|CTF1|IL19|WNT1|IFNG|ANGPTL8|IL17D|HMGB2|CER1|CLEC12B|FGF5
CC	GO:0070069	cytochrome complex	none	25	0.176449	0.727726	0.806194	0.840142	0.572201	1792	tags=16%, list=9%, signal=15%	COX6B1|COX10|COX6A1|UQCRFS1
BP	GO:0006458	de novo' protein folding	Proteostasis	39	0.162222	0.74195	0.806194	0.840142	0.572201	13886	tags=77%, list=71%, signal=23%	GAK|TOR1A|HSPA1L|HSPA1B|SELENOF|DNAJC18|HSPA9|CHCHD4|TOR1B|FKBP1A|PTGES3|ENTPD5|DNAJB1|ERO1A|TOR2A|HSPA2|DNAJB12|DNAJB14|UGGT1|HSPH1|HSPA1A|DNAJB4|HSPA8|FKBP1B|HSPA7|CD74|ST13|DNAJC7|HSPA13|HSPA14
BP	GO:0050996	positive regulation of lipid catabolic process	Lipid Metabolism	24	0.175425	0.716374	0.808192	0.841897	0.573396	13346	tags=75%, list=68%, signal=24%	PNPLA2|PLIN5|AKT2|IRS2|PPARA|DAGLB|PRKCE|PRKCD|APOC2|ABHD5|TWIST1|APOA1|APOA2|CPT1A|FGF21|APOA4|APOA5|ABCD2
MF	GO:0004724	magnesium-dependent protein serine/threonine phosphatase activity	none	12	0.195771	0.682722	0.808192	0.841897	0.573396	13585	tags=100%, list=69%, signal=31%	PPM1M|TAB1|PPM1F|PPM1J|PPM1L|PPM1H|PPM1G|PDP2|ILKAP|PPM1E|PP2D1
BP	GO:0050951	sensory perception of temperature stimulus	none	21	0.176404	0.702214	0.808192	0.841897	0.573396	13900	tags=81%, list=71%, signal=24%	TRPM3|TRPV1|BTBD9|LXN|ASIC3|NTSR1|GRIK2|EPHB1|ARRB2|ANO1|HTR2A|CXCL12|NR2F6|WDR47|NTRK1|TRPM8|CXCR4
MF	GO:0008536	Ran GTPase binding	none	36	0.164248	0.738279	0.809191	0.842828	0.57403	11308	tags=61%, list=57%, signal=26%	IPO8|RANBP3|TNPO3|XPO1|SERGEF|KPNB1|MYCBP2|XPO6|IPO9|RGPD8|RANBP17|RANBP10|RCC1|RANBP1|SPRYD3|CSE1L|RANBP2|XPO7|XPO5|TNPO2|RANBP3L|TNPO1
MF	GO:0005212	structural constituent of eye lens	none	17	0.182391	0.688907	0.811189	0.844691	0.575299	14111	tags=82%, list=72%, signal=23%	CPOX|BFSP1|HSPB6|VIM|CRYGS|CRYBG3|CRYGC|CRYBB2|CRYBB3|BFSP2|CRYGD|LIM2|CRYGB|CRYAA
BP	GO:0032823	regulation of natural killer cell differentiation	none	11	0.194295	0.665399	0.811189	0.844691	0.575299	13268	tags=100%, list=67%, signal=33%	RASGRP1|IL15|PRDM1|AXL|GAS6|ZNF683|PGLYRP2|STAT5B|PGLYRP1|TOX
BP	GO:0036336	dendritic cell migration	Immune Response	22	0.17668	0.708413	0.813187	0.846005	0.576193	5593	tags=32%, list=28%, signal=23%	DOCK8|C1QBP|TRPM2|CDC42|LGALS9|TRPM4|ALOX5
MF	GO:0005109	frizzled binding	none	36	0.163262	0.733846	0.813187	0.846005	0.576193	8982	tags=47%, list=46%, signal=26%	CCDC88C|WNT3|WNT2B|WNT10B|GOPC|RNF43|LRP6|WNT5A|SFRP1|DVL2|DVL3|WNT5B|WNT7A|WNT7B|FZD1|BAMBI|RYK
BP	GO:0007622	rhythmic behavior	none	44	0.158593	0.739817	0.813187	0.846005	0.576193	16065	tags=95%, list=82%, signal=18%	ADA|MTOR|DRD2|CHRNB2|PTEN|BTBD9|ZFHX3|SRD5A1|NAGLU|KCNA2|NCOR1|GPR157|C3orf70|NCOA2|TP53|MTA1|NLGN1|PER3|CST3|TH|NPY2R|OPRL1|PTGDS|GPR176|USP2|NR1D2|SIX3|ADRB1|EGR2|NR1D1|KCND2|ID2|GHRHR|STAR|EGR1|GHRL|ADORA1|CRH|MTNR1B|HCRTR2|CIART|DRD3
BP	GO:0035810	positive regulation of urine volume	none	12	0.192508	0.671343	0.813187	0.846005	0.576193	1570	tags=17%, list=8%, signal=15%	INPP5K|DRD2
BP	GO:0072520	seminiferous tubule development	none	12	0.193456	0.67465	0.813187	0.846005	0.576193	13834	tags=75%, list=70%, signal=22%	TBC1D20|ADGRG1|SMAD4|ING2|RAD21L1|KIF18A|BRIP1|WDR48|UBB
BP	GO:1902915	negative regulation of protein polyubiquitination	none	10	0.196797	0.6543	0.813187	0.846005	0.576193	2141	tags=20%, list=11%, signal=18%	PARP10|DYSF
BP	GO:0120192	tight junction assembly	Structural Stabilization	66	0.155525	0.775268	0.813187	0.846005	0.576193	14942	tags=85%, list=76%, signal=20%	TBCD|NPHP4|PATJ|FRMPD2|CLDN9|MPP7|MYO1C|MTDH|DLG1|CLDN15|AFDN|RUNX1|GJA1|LSR|MICALL2|APC|CLDN4|CLDN5|OCLN|F11R|PDCD6IP|IKBKB|CLDN18|EPHA2|ACTN4|PAK2|ROCK2|MPP5|SRF|ACTG1|NPHP1|CDH5|FZD5|PARD6G|STRN|PARD6B|SNAI1|PARD3|TJP1|ECT2|GRHL2|CLDN11|RAB13|CLDN19|TNF|CLDN7|ESAM|WNT11|SNAI2|CLDN1|PRKCH|PRKCI|RAMP2|CLDN16|ROCK1|CLDN20
BP	GO:0045684	positive regulation of epidermis development	none	38	0.161915	0.736442	0.816184	0.849013	0.578242	14983	tags=87%, list=76%, signal=21%	BMP4|PTCH2|NME2|WNT10B|PTCH1|KRT10|NOTCH1|KRT17|WNT5A|TRIM16|FOXC1|ELAPOR2|NCOA3|ALOX15B|TGFB2|ETV4|MSX2|PPARD|KRT2|SFRP4|TMEM79|VDR|TNF|FOXN1|SULT2B1|MED1|FST|MACROH2A1|MACROH2A2|OVOL2|PRKCH|HPSE|KDF1
BP	GO:0033522	histone H2A ubiquitination	Epigenetic	26	0.173506	0.723036	0.817183	0.849942	0.578875	2855	tags=19%, list=15%, signal=16%	DDB2|PCGF3|TRIM37|UBR2|RYBP
BP	GO:0048665	neuron fate specification	none	19	0.177834	0.693204	0.818182	0.850871	0.579508	14052	tags=79%, list=71%, signal=23%	GLI2|NKX6-2|SUFU|EYA1|SOX1|DLL1|NTRK3|GLI3|MYT1L|ASCL1|PAX6|NKX2-2|ESRP1|FOXA1|POU3F2
BP	GO:0060413	atrial septum morphogenesis	none	15	0.180324	0.663825	0.819181	0.85169	0.580065	15338	tags=93%, list=78%, signal=21%	ZFPM1|SMO|HEY2|TGFB2|BMPR2|GATA4|CCN1|TBX5|NOTCH2|NKX2-5|ACVR1|GJA5|NSD2|SOX4
CC	GO:0061700	GATOR2 complex	none	12	0.190559	0.664545	0.819181	0.85169	0.580065	10175	tags=58%, list=52%, signal=28%	SZT2|CASTOR3|SESN1|SEH1L|WDR59|SEC13|MIOS
CC	GO:0097228	sperm principal piece	none	21	0.173314	0.689913	0.82018	0.852618	0.580698	13887	tags=76%, list=71%, signal=22%	IFT27|CABYR|AKAP3|IFT172|TSGA10|FSIP2|ATP2B4|ENKUR|SLC9B2|CATSPERG|NME8|CATSPER4|CATSPERD|IFT81|CATSPERE|SCNN1A
BP	GO:0050715	positive regulation of cytokine secretion	Immune Response	27	0.16675	0.700897	0.821179	0.853326	0.58118	14740	tags=85%, list=75%, signal=21%	P2RX7|SORL1|DRD2|PANX1|IRF3|SYK|C1QTNF3|CADM1|CD14|GAPDH|SRC|CRTAM|INS|GLMN|MIF|RGCC|TNF|SCAMP5|PTGER4|IFNG|CD34|CLEC4E|HTR2B
CC	GO:0005763	mitochondrial small ribosomal subunit	Mitochondrial Metabolism	28	0.167699	0.711271	0.821179	0.853326	0.58118	15421	tags=89%, list=78%, signal=19%	MRPS27|MRPS10|MRPS22|MRPS18B|MRPS7|MRPS9|MRPL42|MRPS2|MRPS34|MRPS31|MRPS33|MRPS35|MRPS18A|MRPS11|MRPS26|MRPS17|MRPS15|MRPS14|MRPS16|MRPS36|MRPS5|MRPS12|MRPS18C|MRPS6|MRPS28
CC	GO:0000314	organellar small ribosomal subunit	none	28	0.167699	0.711271	0.821179	0.853326	0.58118	15421	tags=89%, list=78%, signal=19%	MRPS27|MRPS10|MRPS22|MRPS18B|MRPS7|MRPS9|MRPL42|MRPS2|MRPS34|MRPS31|MRPS33|MRPS35|MRPS18A|MRPS11|MRPS26|MRPS17|MRPS15|MRPS14|MRPS16|MRPS36|MRPS5|MRPS12|MRPS18C|MRPS6|MRPS28
CC	GO:0005763	mitochondrial small ribosomal subunit	Proteostasis	28	0.167699	0.711271	0.821179	0.853326	0.58118	15421	tags=89%, list=78%, signal=19%	MRPS27|MRPS10|MRPS22|MRPS18B|MRPS7|MRPS9|MRPL42|MRPS2|MRPS34|MRPS31|MRPS33|MRPS35|MRPS18A|MRPS11|MRPS26|MRPS17|MRPS15|MRPS14|MRPS16|MRPS36|MRPS5|MRPS12|MRPS18C|MRPS6|MRPS28
BP	GO:0048512	circadian behavior	none	43	0.158088	0.735677	0.822178	0.854253	0.581812	16065	tags=95%, list=82%, signal=18%	ADA|MTOR|DRD2|CHRNB2|PTEN|BTBD9|ZFHX3|SRD5A1|NAGLU|KCNA2|NCOR1|GPR157|C3orf70|NCOA2|TP53|MTA1|NLGN1|PER3|CST3|TH|NPY2R|OPRL1|PTGDS|GPR176|USP2|NR1D2|SIX3|ADRB1|NR1D1|KCND2|ID2|GHRHR|STAR|EGR1|GHRL|ADORA1|CRH|MTNR1B|HCRTR2|CIART|DRD3
CC	GO:0000346	transcription export complex	none	12	0.188762	0.658278	0.823177	0.854629	0.582067	7869	tags=42%, list=40%, signal=25%	THOC3|DDX39B|THOC6|THOC5|THOC7
MF	GO:0003730	mRNA 3'-UTR binding	none	84	0.155605	0.800554	0.823177	0.854629	0.582067	12602	tags=68%, list=64%, signal=25%	PABPC1L|CRYZ|CARHSP1|CSDC2|AUH|RPS7|CPSF1|CCT5|PABPC1|HNRNPL|CPEB1|CIRBP|FXR2|PUM1|EXOSC8|RNPS1|ZFP36L2|YBX3|EXOSC9|UTP23|ZC3H12A|DHX36|NUDT21|RNF40|PARN|TP53|HNRNPU|RBMS3|SECISBP2L|RBMS1|LARP1|EXOSC4|FUS|PCBP4|ELAVL2|HNRNPA2B1|GEMIN5|CPEB2|ZFP36L1|SECISBP2|PABPC4|HNRNPD|ELAVL4|RNF20|TARDBP|RBM24|DAZAP1|TUT1|RBMS2|ANGEL2|KHSRP|FXR1|DAZL|MEX3D|NOVA1|RBM4|RSL1D1
MF	GO:0030547	receptor inhibitor activity	none	26	0.169819	0.707672	0.823177	0.854629	0.582067	6521	tags=35%, list=33%, signal=23%	LRPAP1|WFIKKN1|LY6H|PXDN|DKK3|PCSK9|LYNX1|LYPD1|LYPD6
BP	GO:0060295	regulation of cilium movement involved in cell motility	none	14	0.182062	0.656051	0.823177	0.854629	0.582067	14781	tags=79%, list=75%, signal=20%	BBS2|CFAP69|MKKS|TACR2|BBS4|TACR1|CCSAP|GAS2L2|RNASE10|TACR3|CFAP20
BP	GO:0072079	nephron tubule formation	none	17	0.179182	0.676788	0.823177	0.854629	0.582067	2182	tags=18%, list=11%, signal=16%	PAX8|GREM1|CTNNB1
BP	GO:1902019	regulation of cilium-dependent cell motility	none	14	0.182062	0.656051	0.823177	0.854629	0.582067	14781	tags=79%, list=75%, signal=20%	BBS2|CFAP69|MKKS|TACR2|BBS4|TACR1|CCSAP|GAS2L2|RNASE10|TACR3|CFAP20
BP	GO:0006705	mineralocorticoid biosynthetic process	Lipid Metabolism	11	0.189189	0.647914	0.826174	0.857519	0.584036	6025	tags=36%, list=31%, signal=25%	CLCN2|DKK3|REST|CACNA1H
BP	GO:0008212	mineralocorticoid metabolic process	Lipid Metabolism	11	0.189189	0.647914	0.826174	0.857519	0.584036	6025	tags=36%, list=31%, signal=25%	CLCN2|DKK3|REST|CACNA1H
BP	GO:0032968	positive regulation of transcription elongation from RNA polymerase II promoter	Epigenetic	13	0.183963	0.652495	0.827173	0.858002	0.584365	11211	tags=85%, list=57%, signal=36%	BRD4|CDK12|SUPT16H|LEO1|CDK13|SUPT6H|ELOC|EAPP|BTBD18|CDC73|TCERG1
MF	GO:0000993	RNA polymerase II complex binding	none	38	0.158944	0.722926	0.827173	0.858002	0.584365	9557	tags=50%, list=49%, signal=26%	UVSSA|SUPT4H1|ERCC5|AGO2|WAC|RPRD2|RECQL5|CCAR2|RPRD1B|NCOA3|ELOF1|SMYD3|HNRNPU|BRD4|SCAF8|SMYD2|RPRD1A|WDR43|LEO1
CC	GO:0001741	XY body	none	13	0.183978	0.652546	0.827173	0.858002	0.584365	12348	tags=92%, list=63%, signal=34%	SIN3B|DNMT3A|BIRC2|H2AX|SMARCC1|ESCO2|UBE2B|DMRTC2|PBX4|SUMO1|PLK4|UBE2A
BP	GO:0051451	myoblast migration	none	13	0.183322	0.650222	0.827173	0.858002	0.584365	8590	tags=46%, list=44%, signal=26%	BIN3|SMO|MEGF10|THBS4|ITGB1BP1|AKIRIN1
BP	GO:0042026	protein refolding	Proteostasis	23	0.170304	0.688299	0.827173	0.858002	0.584365	15933	tags=96%, list=81%, signal=18%	HSPA1L|DNAJA4|HSPA1B|HSPA9|B2M|FKBP1A|BAG5|HSP90AA1|HSPA2|HSPA1A|HSPA8|FKBP1B|HSPA7|DNAJB2|ST13|HSPA13|HSPA14|HSPA6|HSPD1|PDCL|SNRNP70|HSPA5
MF	GO:0005527	macrolide binding	none	10	0.188742	0.62752	0.828172	0.858817	0.58492	8499	tags=50%, list=43%, signal=28%	NFATC1|FKBP1A|FKBP5|FKBP10|FKBP2
BP	GO:0060986	endocrine hormone secretion	none	40	0.156524	0.720092	0.828172	0.858817	0.58492	15759	tags=90%, list=80%, signal=18%	AGT|C1QTNF1|FGFR1|NKX3-1|GALR1|GJA1|INHA|TBX3|PTPN11|GNAS|C1QTNF3|FZD4|NIBAN2|TACR2|RAB8B|SELENOM|SMAD4|RAB11FIP3|BMP6|RAB11FIP5|GDF9|TMF1|CRHBP|INHBB|RAB11FIP1|TAC1|REN|KISS1|CRHR1|AGTR1|GHRL|CRH|INHBA|CRY1|UCN|FOXL2
BP	GO:0000083	regulation of transcription involved in G1/S transition of mitotic cell cycle	Cell Cycle	32	0.162341	0.709687	0.829171	0.859631	0.585474	11935	tags=62%, list=61%, signal=25%	DHFR|ZPR1|RB1|BACH1|PCNA|CDK14|E2F1|CCNE1|CDK17|CDT1|HINFP|KLF11|BRD4|TFDP2|CDK18|E2F6|CDC6|CCNA1|FBXO5|E2F4
BP	GO:0030309	poly-N-acetyllactosamine metabolic process	none	12	0.186524	0.650476	0.829171	0.859631	0.585474	15400	tags=100%, list=78%, signal=22%	B3GNT7|B3GNT4|B3GALT5|B3GALT1|B3GNT9|B3GALT2|B3GNT3|GAL3ST3|B3GNT2|B3GALNT1|B3GNT8
BP	GO:0010390	histone monoubiquitination	Epigenetic	29	0.162029	0.69245	0.83017	0.860224	0.585878	14096	tags=76%, list=72%, signal=22%	DDB2|PCGF3|TRIM37|RYBP|WAC|RNF168|RING1|RNF40|KDM2B|LEO1|RNF20|PCGF5|UBE2E1|DDB1|PCGF2|CTR9|ATXN7L3|RAG1|SKP1|UHRF1|DTX3L|PCGF6
BP	GO:0002070	epithelial cell maturation	none	14	0.180147	0.649149	0.83017	0.860224	0.585878	12490	tags=100%, list=63%, signal=37%	FEM1B|CDKN1A|AKR1B1|RFX3|TFCP2L1|HIF1A|SIX3|TMEM79|GPAT4|FOXA1|TYMS|PGR|NKX6-1
MF	GO:0070063	RNA polymerase binding	none	64	0.153672	0.763118	0.83017	0.860224	0.585878	14427	tags=80%, list=73%, signal=21%	UVSSA|YTHDC2|BIN1|SUPT4H1|CCNT2|ERCC5|ERBB2|AGO2|NEDD4|WAC|RPRD2|RECQL5|RRN3P1|TCERG1L|CCAR2|RRN3|TCOF1|PPIB|RPRD1B|NCOA3|ELOF1|PABPN1|SMYD3|HNRNPU|BRD4|SCAF8|SMYD2|RPRD1A|WDR43|LEO1|GSG1|PHRF1|SCAF1|ELP2|CTR9|MAF1|SPTY2D1|PKN2|STOM|BRCA1|TAF10|SCAF4|AGO1|ESRRB|ELP4|RRN3P2|CCNT1|PCIF1|ZFP36|GTF2B|NOLC1
BP	GO:0010390	histone monoubiquitination	Proteostasis	29	0.162029	0.69245	0.83017	0.860224	0.585878	14096	tags=76%, list=72%, signal=22%	DDB2|PCGF3|TRIM37|RYBP|WAC|RNF168|RING1|RNF40|KDM2B|LEO1|RNF20|PCGF5|UBE2E1|DDB1|PCGF2|CTR9|ATXN7L3|RAG1|SKP1|UHRF1|DTX3L|PCGF6
BP	GO:1902947	regulation of tau-protein kinase activity	Tau Homeostasis	12	0.186119	0.649063	0.83017	0.860224	0.585878	8775	tags=50%, list=45%, signal=28%	SORL1|RB1|CLU|HSP90AA1|HGF|C5AR1
MF	GO:0005451	monovalent cation:proton antiporter activity	none	12	0.185532	0.647016	0.831169	0.861037	0.586432	2342	tags=17%, list=12%, signal=15%	SLC9A3|SLC9A8
BP	GO:0071636	positive regulation of transforming growth factor beta production	none	17	0.175756	0.663845	0.831169	0.861037	0.586432	609	tags=12%, list=3%, signal=11%	SERPINF2|CD46
BP	GO:0048521	negative regulation of behavior	none	13	0.181465	0.643633	0.832168	0.86185	0.586985	1570	tags=15%, list=8%, signal=14%	ADA|DRD2
BP	GO:0070830	bicellular tight junction assembly	Structural Stabilization	64	0.152414	0.75687	0.832168	0.86185	0.586985	14942	tags=84%, list=76%, signal=20%	TBCD|NPHP4|PATJ|FRMPD2|CLDN9|MPP7|MYO1C|MTDH|DLG1|CLDN15|AFDN|RUNX1|GJA1|MICALL2|APC|CLDN4|CLDN5|OCLN|F11R|PDCD6IP|IKBKB|CLDN18|EPHA2|ACTN4|PAK2|ROCK2|MPP5|SRF|NPHP1|CDH5|FZD5|PARD6G|STRN|PARD6B|SNAI1|PARD3|TJP1|ECT2|GRHL2|CLDN11|RAB13|CLDN19|TNF|CLDN7|ESAM|WNT11|SNAI2|CLDN1|PRKCH|PRKCI|RAMP2|CLDN16|ROCK1|CLDN20
MF	GO:0031492	nucleosomal DNA binding	Epigenetic	36	0.15719	0.706553	0.833167	0.862551	0.587463	15004	tags=83%, list=76%, signal=20%	SMARCB1|SMARCD2|ACTB|HDAC2|H1-0|HMGN1|SMARCC2|ACTL6A|H1-2|SMARCA4|RCC1|H3-3A|GATAD2B|HMGA2|CHD4|RBBP4|SMARCC1|HMGN3|MBD2|SMARCE1|H1-10|MBD3|H3-3B|MACROH2A1|H1-4|H1-5|HMGN2|HDAC1|H2AZ1|MTA2
BP	GO:0006590	thyroid hormone generation	none	22	0.169827	0.680938	0.833167	0.862551	0.587463	13858	tags=77%, list=70%, signal=23%	CTSB|PAX8|DUOX1|SLCO1C1|CTSK|SLC16A10|CPQ|HPN|DUOX2|TG|DUOXA2|IYD|TPO|MED1|CGA|FOXE1|DUOXA1
MF	GO:0008532	N-acetyllactosaminide beta-1,3-N-acetylglucosaminyltransferase activity	none	10	0.186505	0.620082	0.833167	0.862551	0.587463	13288	tags=100%, list=68%, signal=32%	B3GNT4|B3GALT5|B3GALT1|B3GNT9|B3GALT2|B3GNT3|B3GNT2|B3GALNT1|B3GNT8
CC	GO:0008278	cohesin complex	none	14	0.178581	0.643506	0.834166	0.863141	0.587865	9352	tags=43%, list=48%, signal=23%	STAG3|STAG3L4|SGO2|STAG1|STAG3L3|RAD21
BP	GO:0022618	ribonucleoprotein complex assembly	none	195	0.149864	0.838951	0.834166	0.863141	0.587865	12297	tags=63%, list=62%, signal=24%	GEMIN7|ATM|PRMT7|RPS27L|RUVBL2|GCFC2|PRPF31|MRTO4|FASTKD2|RPS28|SETX|GEMIN4|RPS10|EIF3C|AGO2|ADAR|SNRPC|TGS1|EIF3B|ZNHIT6|RRP7A|TXNL4A|RPS14|PUF60|CPSF6|SNRPF|SNRPE|RPL12|EIF2D|MRPS7|SRSF10|SNUPN|DDX39B|SRPK1|XRCC5|NLE1|CLP1|PRPF8|PRKDC|POLR2D|SART1|SLU7|SRSF12|CELF5|PRMT5|RUVBL1|ATR|MRPL20|RPS5|MDN1|LUC7L3|NUDT21|PRPF6|HSP90AA1|PWP2|RPSA|CELF4|RPS19|PTGES3|PIH1D1|SHQ1|EIF3F|RRS1|DENR|LUC7L2|NOP53|EIF3E|RPF2|CLNS1A|EIF4B|SNRPD2|LSM4|SF3A3|EIF6|PTBP2|SNRPB|RAMAC|RPL38|RPL3|RPS15|SF3B1|RBM5|ABT1|SART3|SRSF9|GEMIN5|CELF2|USP39|PSIP1|SRSF6|SNRPD1|XAB2|DDX23|LUC7L|PRPF19|TRAF7|RRP7BP|CD2BP2|DDX20|DHX29|EIF3M|PRPF18|WDR77|DICER1|HSP90AB1|EIF3L|COIL|NCBP1|LSM2|EIF3A|MRPS11|KHDC4|PPAN|BRIX1|DHX30|DDX1|SMN2|SNU13|CPSF7|RPL23A|SRSF5|SNRNP200
BP	GO:0030311	poly-N-acetyllactosamine biosynthetic process	none	11	0.186515	0.638756	0.834166	0.863141	0.587865	15400	tags=100%, list=78%, signal=22%	B3GNT7|B3GNT4|B3GALT5|B3GALT1|B3GNT9|B3GALT2|B3GNT3|B3GNT2|B3GALNT1|B3GNT8
BP	GO:0000245	spliceosomal complex assembly	RNA Spliceosome	60	0.149926	0.73688	0.834166	0.863141	0.587865	9917	tags=50%, list=50%, signal=25%	GCFC2|SETX|SNRPC|TXNL4A|PUF60|SNRPE|SRSF10|DDX39B|SRPK1|SLU7|SRSF12|CELF5|LUC7L3|PRPF6|CELF4|LUC7L2|SNRPD2|SF3A3|PTBP2|SF3B1|RBM5|SRSF9|CELF2|USP39|PSIP1|SRSF6|SNRPD1|DDX23|LUC7L|PRPF19
BP	GO:0006692	prostanoid metabolic process	Lipid Metabolism	43	0.153614	0.714856	0.835165	0.863841	0.588342	10940	tags=58%, list=56%, signal=26%	PIBF1|GSTM1|GSTP1|ZADH2|CBR1|PTGR2|AKR1C2|PTGR1|AKR1C1|TBXAS1|PLAA|PTGIS|DAGLB|ACOX1|TNFRSF1A|PTGES3|PTGES2|EDN1|PTGS1|PTGES|PRXL2B|ANXA1|CES2|MIF|PTGDS
BP	GO:0006693	prostaglandin metabolic process	Lipid Metabolism	43	0.153614	0.714856	0.835165	0.863841	0.588342	10940	tags=58%, list=56%, signal=26%	PIBF1|GSTM1|GSTP1|ZADH2|CBR1|PTGR2|AKR1C2|PTGR1|AKR1C1|TBXAS1|PLAA|PTGIS|DAGLB|ACOX1|TNFRSF1A|PTGES3|PTGES2|EDN1|PTGS1|PTGES|PRXL2B|ANXA1|CES2|MIF|PTGDS
BP	GO:0099024	plasma membrane invagination	none	86	0.151505	0.781542	0.835165	0.863841	0.588342	6275	tags=30%, list=32%, signal=21%	TREM2|ABCA7|RAC1|ARHGAP25|AIF1|ABCA1|SPIRE2|DOCK1|MYH9|SH3BP1|RAC2|MFGE8|CDC42|XKR6|MEGF10|ITGA2|SNX18|BIN2|ELMO1|RHOBTB2|ITGB2|SNX9|APPL2|FCER1G|C3|GSN
MF	GO:1990825	sequence-specific mRNA binding	none	11	0.184629	0.632297	0.836164	0.864764	0.58897	12099	tags=91%, list=61%, signal=35%	LARP6|SSB|ETF1|RBM24|SRSF3|SRSF4|SHFL|TYMS|DHX9|FMR1
BP	GO:1901678	iron coordination entity transport	Metal Binding and Homeostasis	14	0.176854	0.637285	0.838162	0.866607	0.590225	11622	tags=64%, list=59%, signal=26%	FLVCR1|LTF|ASIC3|C1orf194|SLC46A1|HPX|ABCB6|FLVCR2|SLC48A1
BP	GO:2001214	positive regulation of vasculogenesis	Vasculature	12	0.183192	0.638854	0.838162	0.866607	0.590225	15140	tags=92%, list=77%, signal=21%	HIF1AN|RIN2|ASB4|RAP1A|KDR|RRAS|ADM|CEACAM1|CD34|RAMP2|RAPGEF2
BP	GO:0071073	positive regulation of phospholipid biosynthetic process	Lipid Metabolism	11	0.181506	0.621602	0.839161	0.867305	0.590701	14681	tags=100%, list=75%, signal=25%	ADGRF5|ACSL3|FABP3|RAB38|HTR2A|CAPN2|HTR2B|FPR2|AGAP2|HTR2C
CC	GO:0035145	exon-exon junction complex	none	20	0.167614	0.659854	0.839161	0.867305	0.590701	14330	tags=80%, list=73%, signal=22%	SMG6|SAP18|UPF3A|RNPS1|R3HCC1L|UPF2|MAGOHB|CASC3|EIF4A3|PNN|R3HCC1|UPF1|THRAP3|SRSF1|PYM1|ALYREF
MF	GO:0050786	RAGE receptor binding	none	11	0.182141	0.623777	0.839161	0.867305	0.590701	15380	tags=91%, list=78%, signal=20%	S100A13|FPR1|S100B|HMGB1|S100A4|S100A8|S100A9|HMGB2|S100P|S100A7
MF	GO:0008139	nuclear localization sequence binding	none	24	0.165973	0.677775	0.84016	0.868115	0.591252	14993	tags=88%, list=76%, signal=21%	POM121|KPNA2|KPNB1|KPNA1|NUP153|NFKBIA|RANBP6|NUP98|KPNA3|CABP1|TNPO2|NUP58|TNPO1|KPNA6|NUP214|KPNA5|POM121L2|IPO5|NOLC1|NPAP1|BRAP
MF	GO:0042923	neuropeptide binding	Synapse	20	0.167441	0.659171	0.84016	0.868115	0.591252	11415	tags=60%, list=58%, signal=25%	SORL1|SSTR2|MCHR1|GALR1|GPR37|PTGDR2|OPRL1|SSTR1|OPRM1|OPRD1|OPRK1|ADCYAP1R1
BP	GO:0090307	mitotic spindle assembly	Cell Cycle	58	0.150963	0.73815	0.842158	0.869844	0.59243	13830	tags=72%, list=70%, signal=22%	PIBF1|TOGARAM2|ARHGEF10|CEP192|CHMP1A|AURKC|PRC1|HSPA1B|ABRAXAS1|CLASP2|PLK1|KPNB1|GOLGA2|RCC1|STAG1|CLASP1|KIFC2|MAP10|CEP97|HNRNPU|MSTO1|ZNF207|DRG1|CHMP1B|VPS4B|KIF11|AAAS|MAP9|SPICE1|KIF3B|CCSAP|WRAP73|HSPA1A|CHEK2|MZT1|RAB11A|ABRAXAS2|RHOA|KIFC1|BCCIP|SMC3|CHMP2A
BP	GO:0010837	regulation of keratinocyte proliferation	none	30	0.159532	0.687619	0.842158	0.869844	0.59243	14361	tags=80%, list=73%, signal=22%	CDH3|TLR4|FGFR2|STXBP4|TGM1|CD109|PTPRK|YAP1|BCL11B|MDK|PRKD1|KLF9|ZFP36L1|SRSF6|EPPK1|NOTCH2|VDR|TP63|FGF10|MED1|SNAI2|EFNB2|OVOL2|ZFP36
BP	GO:0016973	poly(A)+ mRNA export from nucleus	none	15	0.171996	0.633168	0.842158	0.869844	0.59243	11401	tags=60%, list=58%, signal=25%	MCM3AP|DDX25|PCID2|NUP93|DDX19B|PABPN1|GLE1|NXF1|ZC3H11A
BP	GO:0071888	macrophage apoptotic process	Apoptosis	11	0.180356	0.617662	0.843157	0.870652	0.59298	4171	tags=27%, list=21%, signal=22%	CDKN2A|IRF3|MEF2C
BP	GO:0018206	peptidyl-methionine modification	none	13	0.175743	0.623339	0.843157	0.870652	0.59298	13167	tags=92%, list=67%, signal=31%	NAA25|NAA35|METAP2|METAP1|NAA60|NAA16|APOA1|APOA2|NAA30|PDF|NAA20|NAA15
BP	GO:0043044	ATP-dependent chromatin remodeling	Epigenetic	78	0.152537	0.777364	0.844156	0.871348	0.593454	12191	tags=63%, list=62%, signal=24%	ERCC6|CENPQ|SMARCB1|CENPP|ARID1B|SMARCD2|ITGB3BP|ACTB|HDAC2|ACTL6B|CENPO|SMARCC2|CECR2|ACTL6A|SMARCA2|DMAP1|RUVBL1|PSME4|CENPX|SMARCA4|RNF8|CHD8|H4C3|SYCP3|CENPC|ACTR8|SMARCA5|CENPH|GATAD2B|CHD3|H4C8|ZNHIT1|SMARCAD1|CENPU|NPM1|CHD4|PBRM1|RBBP4|SRCAP|CENPN|SMARCC1|CHD5|RSF1|ANP32E|SPTY2D1|MBD2|PTMA|SMARCE1|KNL1
BP	GO:0035930	corticosteroid hormone secretion	none	14	0.175521	0.632481	0.844156	0.871348	0.593454	15365	tags=93%, list=78%, signal=20%	AGT|C1QTNF1|GALR1|PTPN11|SELENOM|BMP6|TAC1|REN|CRHR1|AGTR1|GHRL|CRH|CRY1
BP	GO:0071285	cellular response to lithium ion	none	14	0.175152	0.631149	0.844156	0.871348	0.593454	3022	tags=21%, list=15%, signal=18%	LIG4|CDH1|SHH
BP	GO:0043901	negative regulation of multi-organism process	none	21	0.168811	0.67199	0.846154	0.873186	0.594706	10486	tags=52%, list=53%, signal=24%	ADA|OVGP1|GJA1|ZP3|BST2|NPR2|CALR|PTGDR2|ACVR1C|ARHGDIB|NODAL
BP	GO:0045292	mRNA cis splicing, via spliceosome	RNA Spliceosome	33	0.158008	0.695249	0.846154	0.873186	0.594706	15128	tags=88%, list=77%, signal=20%	RBM19|SNRPC|WBP11|SRSF10|SART1|SRSF12|CWC15|DCPS|SRSF2|SRSF9|PSIP1|SRSF6|DDX23|NCBP2|NCBP1|SRSF3|SRSF5|SNRNP200|RBM4|WBP4|SRSF4|SRSF1|RBM22|SRSF7|SRSF8|PRPF40B|CACTIN|PRPF40A|SFSWAP
MF	GO:0005095	GTPase inhibitor activity	none	14	0.172982	0.623331	0.847153	0.873769	0.595103	14547	tags=86%, list=74%, signal=22%	IQGAP1|SLIT2|TNK2|DGKI|CPEB2|GPS1|CDC42SE1|IQGAP2|PDE6D|RHOH|IPO5|RTKN
MF	GO:0008528	G protein-coupled peptide receptor activity	none	105	0.149804	0.791326	0.847153	0.873769	0.595103	14760	tags=81%, list=75%, signal=20%	MC1R|INPP5K|OXTR|SORCS2|TSHR|GIPR|GLP2R|CRHR2|VIPR2|GPR35|GP1BA|GPR17|OGFR|AGTRAP|FPR1|SSTR2|MCHR1|GALR1|RXFP1|CMKLR1|CCKBR|GPR83|CX3CR1|NTSR2|GPR37|VIPR1|CRCP|NTSR1|SORCS1|ACKR3|NPFFR1|MCHR2|LGR5|TACR2|BDKRB2|SORCS3|PTH1R|F2R|GPR75|EDNRB|RAMP3|APLNR|KISS1R|LTB4R|NPY2R|OPRL1|SIGMAR1|TACR1|MAS1|SSTR1|OPRM1|FSHR|OPRD1|CCR10|PROKR2|OPRK1|ADCYAP1R1|NPY1R|OGFRL1|GPR37L1|LGR4|LHCGR|RAMP1|NPR1|CYSLTR2|MC4R|MC2R|CCR5|NMUR2|NPY5R|CRHR1|ACKR2|GPR139|CXCR4|AGTR1|FPR3|NLRP6|GHRHR|NPR3|SSTR3|PTH2R|CCRL2|RAMP2|TACR3|F2RL1
BP	GO:0050886	endocrine process	none	68	0.151317	0.757926	0.847153	0.873769	0.595103	10154	tags=53%, list=52%, signal=26%	AGT|ACE|SERPINF2|OXTR|KRAS|PCSK5|CYBA|C1QTNF1|ECE1|FGFR1|NKX3-1|EDN3|GALR1|GJA1|INHA|TBX3|PTPN11|GNAS|C1QTNF3|FZD4|AOPEP|NIBAN2|TACR2|RAB8B|F2R|SELENOM|ENPEP|NOS3|EDN1|SMAD4|MME|RAB11FIP3|CES1|BMP6|RAB11FIP5|GDF9
BP	GO:1904814	regulation of protein localization to chromosome, telomeric region	none	14	0.173351	0.62466	0.847153	0.873769	0.595103	14809	tags=79%, list=75%, signal=19%	WRAP53|CCT5|CCT3|CCT8|GNL3|CCT4|TERF1|CCT6A|MACROH2A1|TCP1|CCT7
MF	GO:0001653	peptide receptor activity	none	106	0.150931	0.798441	0.848152	0.874687	0.595728	14760	tags=81%, list=75%, signal=20%	MC1R|INPP5K|OXTR|SORCS2|TSHR|GIPR|GLP2R|CRHR2|VIPR2|GPR35|GP1BA|GPR17|OGFR|AGTRAP|FPR1|SSTR2|MCHR1|GALR1|RXFP1|CMKLR1|CCKBR|GPR83|CX3CR1|NTSR2|GPR37|VIPR1|CRCP|NTSR1|SORCS1|ACKR3|NPFFR1|MCHR2|LGR5|TACR2|NPR2|BDKRB2|SORCS3|PTH1R|F2R|GPR75|EDNRB|RAMP3|APLNR|KISS1R|LTB4R|NPY2R|OPRL1|SIGMAR1|TACR1|MAS1|SSTR1|OPRM1|FSHR|OPRD1|CCR10|PROKR2|OPRK1|ADCYAP1R1|NPY1R|OGFRL1|GPR37L1|LGR4|LHCGR|RAMP1|NPR1|CYSLTR2|MC4R|MC2R|CCR5|NMUR2|NPY5R|CRHR1|ACKR2|GPR139|CXCR4|AGTR1|FPR3|NLRP6|GHRHR|NPR3|SSTR3|PTH2R|CCRL2|RAMP2|TACR3|F2RL1
MF	GO:0034483	heparan sulfate sulfotransferase activity	none	12	0.179298	0.625274	0.849151	0.875605	0.596354	15188	tags=92%, list=77%, signal=21%	NDST1|HS6ST1|HS3ST5|HS2ST1|NDST3|HS3ST1|HS3ST3B1|HS3ST4|HS6ST3|HS3ST3A1|HS3ST2
BP	GO:0061983	meiosis II cell cycle process	Cell Cycle	13	0.174801	0.619998	0.85015	0.876411	0.596902	14499	tags=85%, list=74%, signal=22%	RAD51C|SGO2|MASTL|PPP2R1A|RAD21|BUB1B|RAD21L1|DAZL|HORMAD2|HORMAD1|BUB1
BP	GO:0007135	meiosis II	none	13	0.174801	0.619998	0.85015	0.876411	0.596902	14499	tags=85%, list=74%, signal=22%	RAD51C|SGO2|MASTL|PPP2R1A|RAD21|BUB1B|RAD21L1|DAZL|HORMAD2|HORMAD1|BUB1
MF	GO:0019865	immunoglobulin binding	Immune Response	19	0.165577	0.645426	0.851149	0.876654	0.597068	15715	tags=89%, list=80%, signal=18%	CD4|FCGR2A|FCGRT|FCER1G|LILRA2|FCGR3A|LGALS3|FCGR3B|CD22|VWF|FCAR|MS4A2|HRG|FCGR2B|FCGR2C|AMBP|JCHAIN
BP	GO:0032717	negative regulation of interleukin-8 production	Immune Response	16	0.16703	0.622626	0.851149	0.876654	0.597068	15229	tags=81%, list=77%, signal=18%	MAP2K5|SSC5D|CD33|MAPKBP1|BCL3|ARRB1|ANXA4|ANXA1|KLF4|ELANE|CACTIN|PTPN22|TLR6
BP	GO:0032757	positive regulation of interleukin-8 production	Immune Response	46	0.149851	0.705719	0.851149	0.876654	0.597068	13359	tags=70%, list=68%, signal=22%	PRKD2|TLR4|SERPINE1|HSPA1B|MAVS|SYK|LGALS9|TLR2|PARK7|CLEC7A|STAT3|DDX58|ZNF580|RIPK1|CD14|F2R|BCL10|HMGB1|TLR1|F3|PYCARD|TIRAP|HSPA1A|APOA2|RELA|TLR3|AFAP1L2|DDIT3|TNF|CD74|TLR5|ELANE
CC	GO:0016010	dystrophin-associated glycoprotein complex	none	19	0.166345	0.648418	0.851149	0.876654	0.597068	10014	tags=53%, list=51%, signal=26%	SNTB1|SGCD|SNTG1|UTRN|SGCE|SGCB|SSPN|SGCA|SNTB2|CAV3
CC	GO:0090665	glycoprotein complex	none	19	0.166345	0.648418	0.851149	0.876654	0.597068	10014	tags=53%, list=51%, signal=26%	SNTB1|SGCD|SNTG1|UTRN|SGCE|SGCB|SSPN|SGCA|SNTB2|CAV3
MF	GO:0140161	monocarboxylate:sodium symporter activity	none	10	0.177991	0.591774	0.851149	0.876654	0.597068	14930	tags=80%, list=76%, signal=19%	SLC10A5|SLC10A2|SLC6A12|SLC6A11|SLC5A8|SLC10A1|SLC10A4|SLC6A8
MF	GO:0022829	wide pore channel activity	Synapse	23	0.163164	0.659443	0.851149	0.876654	0.597068	13294	tags=74%, list=68%, signal=24%	TOMM40|PANX1|GJA1|GJD2|PANX2|GJB2|GJB6|GJC1|VDAC1|GJA4|TOMM40L|VDAC2|GJB4|GJC3|PRF1|GJC2|GJB3
BP	GO:0006911	phagocytosis, engulfment	Autophagy	78	0.150948	0.769268	0.852148	0.877458	0.597616	6275	tags=29%, list=32%, signal=20%	TREM2|ABCA7|RAC1|ARHGAP25|AIF1|ABCA1|DOCK1|MYH9|SH3BP1|RAC2|MFGE8|CDC42|XKR6|MEGF10|ITGA2|BIN2|ELMO1|RHOBTB2|ITGB2|APPL2|FCER1G|C3|GSN
CC	GO:0000800	lateral element	none	14	0.16985	0.612046	0.852148	0.877458	0.597616	14655	tags=86%, list=74%, signal=22%	BLM|SYCP2L|INCENP|SYCP3|SYCP2|RAD51|RAD21L1|BRCA1|BRCA2|KASH5|SMC3|SMC1B
CC	GO:0048500	signal recognition particle	none	13	0.173015	0.613664	0.853147	0.878374	0.59824	12498	tags=69%, list=64%, signal=25%	SRP72|DERL3|DERL2|SRP14|SRP54|SNAP25-AS1|DERL1|SRP9|SRP68
BP	GO:0006376	mRNA splice site selection	RNA Spliceosome	34	0.153865	0.682366	0.855145	0.880319	0.599564	9860	tags=50%, list=50%, signal=25%	SETX|SNRPC|PUF60|SRSF10|SLU7|SRSF12|CELF5|LUC7L3|CELF4|LUC7L2|SF3A3|PTBP2|SRSF9|CELF2|PSIP1|SRSF6|LUC7L
BP	GO:0098760	response to interleukin-7	Immune Response	33	0.153738	0.676461	0.856144	0.880783	0.599881	11342	tags=58%, list=58%, signal=24%	ATIC|BRWD1|JAK1|GIPC1|IRS2|STAT3|SMARCA4|CRKL|ATP5F1B|HDGF|RAD23B|P4HB|JAK3|SOCS2|STAT5A|IL7R|PDIA3|SOCS1|YBX1
BP	GO:0098761	cellular response to interleukin-7	Immune Response	33	0.153738	0.676461	0.856144	0.880783	0.599881	11342	tags=58%, list=58%, signal=24%	ATIC|BRWD1|JAK1|GIPC1|IRS2|STAT3|SMARCA4|CRKL|ATP5F1B|HDGF|RAD23B|P4HB|JAK3|SOCS2|STAT5A|IL7R|PDIA3|SOCS1|YBX1
BP	GO:0016559	peroxisome fission	none	10	0.176697	0.587472	0.856144	0.880783	0.599881	15127	tags=90%, list=77%, signal=21%	MFF|PEX11G|ACOT8|PEX11A|FIS1|DNM1L|PEX19|SEC16B|PEX11B
BP	GO:0050685	positive regulation of mRNA processing	none	30	0.153972	0.663656	0.856144	0.880783	0.599881	15565	tags=100%, list=79%, signal=21%	STH|CIRBP|NCL|HSF1|DHX36|NUDT21|CELF4|NUP98|TRA2B|LEO1|PRPF19|RBMXL1|NCBP2|DAZAP1|NCBP1|HSPA8|TRA2A|THRAP3|CPEB3|PRDX6|CCNB1|PAF1|SNRNP70|SNW1|SF3B4|CDC73|CELF3|RBMX|RBM3
CC	GO:0033290	eukaryotic 48S preinitiation complex	Proteostasis	14	0.168545	0.607343	0.856144	0.880783	0.599881	11758	tags=86%, list=60%, signal=35%	EIF3F|EIF2S1|EIF3E|EIF3M|EIF3L|EIF3A|EIF3D|EIF3H|EIF3J|EIF3I|EIF3G|EIF3K
BP	GO:0007338	single fertilization	none	106	0.148031	0.783098	0.857143	0.881473	0.60035	8233	tags=43%, list=42%, signal=25%	HEXB|WBP2NL|ADCY3|CD46|OVGP1|UBE3A|STX2|CLGN|KDM5B|HSPA1L|PLB1|CCT5|MFGE8|HYAL3|AKAP3|POMZP3|PARK7|CECR2|ZP3|IZUMO1|PLCD4|GLRB|B4GALT1|CCT3|GLRA1|CACNA1H|IGSF8|PCSK4|ASH1L|SPAG1|CRKL|IRAG2|H3-3A|TUBGCP3|TRPC3|CCT8|PLCB1|GLIPR1L2|RAB3A|UBAP2L|ADAM32|LHFPL2|STXBP1|GNPDA1|SPACA6|CD9
BP	GO:0035090	maintenance of apical/basal cell polarity	none	10	0.176664	0.587362	0.857143	0.881473	0.60035	13353	tags=90%, list=68%, signal=29%	PDCD6IP|LIN7B|SLC9A3R1|CRB2|WDR1|LIN7A|WNT11|LHX2|LIN7C
BP	GO:0045199	maintenance of epithelial cell apical/basal polarity	none	10	0.176664	0.587362	0.857143	0.881473	0.60035	13353	tags=90%, list=68%, signal=29%	PDCD6IP|LIN7B|SLC9A3R1|CRB2|WDR1|LIN7A|WNT11|LHX2|LIN7C
BP	GO:0032637	interleukin-8 production	Immune Response	69	0.150111	0.751958	0.858142	0.882387	0.600973	13359	tags=70%, list=68%, signal=22%	PRKD2|TLR4|SERPINE1|HSPA1B|MAP2K5|MAVS|SYK|NOS2|SSC5D|CD33|LGALS9|TLR2|PARK7|CLEC7A|MAPKBP1|STAT3|DDX58|ZNF580|BCL3|RIPK1|CD14|LILRA2|F2R|BCL10|CHI3L1|RAB1A|C5AR2|HMGB1|ARRB1|TLR1|F3|ANXA4|PTPRC|ANXA1|PYCARD|TIRAP|HSPA1A|APOA2|RELA|NOD1|TLR3|AFAP1L2|DDIT3|TNF|CD74|KLF4|TLR5|ELANE
BP	GO:0033327	Leydig cell differentiation	none	10	0.175531	0.583596	0.859141	0.883076	0.601442	13268	tags=70%, list=67%, signal=23%	MGST1|SGPL1|PLEKHA1|PDGFRA|TMF1|CCND1|DHH
BP	GO:0050912	detection of chemical stimulus involved in sensory perception of taste	none	29	0.155586	0.664917	0.859141	0.883076	0.601442	6156	tags=72%, list=31%, signal=50%	GNAT2|CST1|CST2|GNAT3|TAS1R2|TAS2R39|TAS1R3|TAS2R40|TAS2R20|PKD1L3|TAS2R31|TAS2R3|TAS2R50|RTP5|RTP4|TAS2R46|TAS2R10|TAS2R13|TAS2R43|TAS2R8|TAS2R30
BP	GO:0097154	GABAergic neuron differentiation	Synapse	13	0.171255	0.607419	0.859141	0.883076	0.601442	10726	tags=85%, list=55%, signal=39%	CNTN2|RAC3|LHX6|ASCL1|DLX2|GATA2|DLX1|FEZF2|INHBA|NKX2-1|ARX
BP	GO:1905383	protein localization to presynapse	Synapse	11	0.173775	0.595125	0.86014	0.88399	0.602064	15710	tags=100%, list=80%, signal=20%	RAB27B|MAPK8IP3|WNT7A|KIF5A|TERF2|KIF5C|HSPB1|KIF5B|MAP1A|DVL1
BP	GO:0002638	negative regulation of immunoglobulin production	Immune Response	10	0.174019	0.578569	0.863137	0.886957	0.604085	13804	tags=80%, list=70%, signal=24%	IL33|PRKDC|BCL6|NDFIP1|CD22|PARP3|FCGR2B|FCRL3
BP	GO:0045723	positive regulation of fatty acid biosynthetic process	Lipid Metabolism	19	0.161175	0.628266	0.864136	0.887643	0.604552	9692	tags=79%, list=49%, signal=40%	NR1H2|ANXA1|APOA1|SLC45A3|PLA2G3|APOA4|APOA5|CD74|ABCD2|PTGS2|LPGAT1|AVPR1A|IL1B|ABCD1|RGN
BP	GO:0034122	negative regulation of toll-like receptor signaling pathway	none	36	0.14899	0.669692	0.864136	0.887643	0.604552	15229	tags=86%, list=77%, signal=20%	PTPRS|TLR4|NFKBIL1|TICAM1|PDPK1|TNFAIP3|CD300A|OTUD4|CD14|LILRA2|ARRB2|LYN|MFHAS1|SARM1|CD300LF|DAB2IP|LY96|GRAMD4|IRAK3|TLR3|LGR4|TYRO3|UBQLN1|LRRC14|NR1D1|LILRA4|NLRP6|F2RL1|CACTIN|SMPDL3B|TLR6
BP	GO:0071295	cellular response to vitamin	none	27	0.157395	0.661577	0.864136	0.887643	0.604552	15062	tags=100%, list=77%, signal=23%	FES|KANK2|SFRP1|GDAP1|TNC|IL15|PPARG|PENK|COL1A1|GAS6|PTN|CASR|POSTN|VDR|BRIP1|MDM2|MED1|BGLAP|SNAI2|FOLR2|FGF23|PIM1|SNW1|ATP2B1|MIR125B1|PHEX
BP	GO:0009629	response to gravity	none	11	0.172328	0.59017	0.865135	0.888442	0.605097	9726	tags=91%, list=49%, signal=46%	PTAFR|STX1A|NOX3|MYOG|OTOP1|FOS|FOSL1|BGLAP|MSTN|PKM
CC	GO:1990907	beta-catenin-TCF complex	none	11	0.172405	0.590436	0.865135	0.888442	0.605097	15225	tags=91%, list=77%, signal=21%	CTNNB1|TLE4|TCF7L2|TCF4|BCL9L|TLE1|LEF1|BCL9|TLE3|LDB1
BP	GO:0003230	cardiac atrium development	none	33	0.151066	0.664703	0.866134	0.889241	0.605641	15726	tags=91%, list=80%, signal=18%	NPHP3|MDM4|ZFPM1|SMO|NOTCH1|HEY2|WNT5A|SOS1|MESP1|NOG|TGFB2|BMPR2|PROX1|GATA4|CCN1|MYH6|ANK2|ENG|TBX5|NOTCH2|MDM2|WNT11|HEG1|NKX2-5|ACVR1|GJA5|NSD2|WNT2|SOX4|DLL4
CC	GO:0005921	gap junction	Structural Stabilization	24	0.159701	0.652162	0.866134	0.889241	0.605641	15379	tags=88%, list=78%, signal=19%	CCN3|PANX1|SPECC1L|GJA1|GJD2|DBN1|PANX2|GJB2|GJB6|GJC1|GJA4|DSC1|TJP1|GJB4|GJC3|GJC2|GJB3|GJA3|CALB2|GJA5|GJB5
CC	GO:0005921	gap junction	Synapse	24	0.159701	0.652162	0.866134	0.889241	0.605641	15379	tags=88%, list=78%, signal=19%	CCN3|PANX1|SPECC1L|GJA1|GJD2|DBN1|PANX2|GJB2|GJB6|GJC1|GJA4|DSC1|TJP1|GJB4|GJC3|GJC2|GJB3|GJA3|CALB2|GJA5|GJB5
BP	GO:0090481	pyrimidine nucleotide-sugar transmembrane transport	Cell Cycle	11	0.171344	0.586802	0.867133	0.890153	0.606262	9513	tags=64%, list=48%, signal=33%	SLC35D2|SLC35B1|SLC35A3|SLC35D3|SLC35B4|SLC35A4|SLC35A2
BP	GO:0032098	regulation of appetite	none	17	0.161785	0.611078	0.868132	0.890951	0.606806	14429	tags=94%, list=73%, signal=25%	PPARA|MKKS|SPX|BBS4|NUCB2|CARTPT|OPRM1|NPY|SLC22A3|CCK|GHRL|HTR4|UCN|NENF|POMC|HTR2C
CC	GO:0005689	U12-type spliceosomal complex	RNA Spliceosome	25	0.15588	0.642892	0.868132	0.890951	0.606806	12640	tags=64%, list=64%, signal=23%	LSM7|SNRPF|SNRPE|SF3B3|SF3B2|SNRNP25|ZCRB1|SNRPD2|SNRPB|SF3B1|SNRPD1|SNRNP48|YBX1|RNPC3|PDCD7|ZMAT5
MF	GO:0015125	bile acid transmembrane transporter activity	Lipid Metabolism	15	0.160016	0.589068	0.869131	0.891863	0.607426	13544	tags=73%, list=69%, signal=23%	SLC51A|ABCC3|SLCO1C1|SLCO1A2|SLC10A7|SLC10A5|SLC10A2|CEACAM1|ABCB11|SLCO1B1|SLCO1B3
MF	GO:1901618	organic hydroxy compound transmembrane transporter activity	none	42	0.144531	0.668174	0.87013	0.89266	0.607969	13933	tags=76%, list=71%, signal=22%	SLC51A|ABCG1|ABCC3|SLC16A8|AQP11|SLC6A3|SLCO1C1|RBP4|AQP1|ASIC3|SLC5A11|AQP7|SLCO1A2|SLC5A3|AQP3|SLC2A13|SLC16A3|SLC10A7|SLC10A5|SLC10A2|STRA6|SLC16A7|CEACAM1|ABCB11|SLC22A3|SLC18A1|AQP9|SLCO1B1|SLCO1B3|SLC5A1|SLC6A2|SLC18A2
BP	GO:0016338	calcium-independent cell-cell adhesion via plasma membrane cell-adhesion molecules	Structural Stabilization	16	0.161462	0.601871	0.87013	0.89266	0.607969	14942	tags=88%, list=76%, signal=21%	CLDN9|CLDN15|CLDN4|CLDN5|CLDN18|CLDN12|CX3CL1|BMP2|CLDN11|CLDN19|CLDN7|CLDN1|CLDN16|CLDN20
BP	GO:0046827	positive regulation of protein export from nucleus	none	21	0.161944	0.644654	0.871129	0.893571	0.60859	10399	tags=52%, list=53%, signal=25%	RAPGEF3|RIOK2|YWHAE|TCF7L2|BAG3|GSK3B|TP53|CAMK1|GAS6|PPM1A|XPO4
MF	GO:0043175	RNA polymerase core enzyme binding	none	47	0.144884	0.684457	0.873127	0.895506	0.609908	9557	tags=49%, list=49%, signal=25%	UVSSA|SUPT4H1|ERCC5|ERBB2|AGO2|WAC|RPRD2|RECQL5|RRN3P1|CCAR2|RRN3|TCOF1|RPRD1B|NCOA3|ELOF1|SMYD3|HNRNPU|BRD4|SCAF8|SMYD2|RPRD1A|WDR43|LEO1
CC	GO:0000307	cyclin-dependent protein kinase holoenzyme complex	none	43	0.143695	0.668698	0.874126	0.896416	0.610528	11653	tags=60%, list=59%, signal=25%	CCNT2|CCND3|CKS2|RB1|CCNO|CCND2|PCNA|CDK14|CCNE1|CDK9|CDKN2D|CNPPD1|CCNI2|CCNG2|CDKN1A|CDK12|CCNJL|CCNP|CCNA2|CDK13|CCNK|CCNE2|CDK6|CCNA1|CCND1|CCNJ
BP	GO:0032677	regulation of interleukin-8 production	Immune Response	63	0.143047	0.708615	0.875125	0.897327	0.611148	15229	tags=81%, list=77%, signal=18%	PRKD2|TLR4|SERPINE1|HSPA1B|MAP2K5|MAVS|SYK|SSC5D|CD33|LGALS9|TLR2|PARK7|CLEC7A|MAPKBP1|STAT3|DDX58|ZNF580|BCL3|RIPK1|CD14|F2R|BCL10|C5AR2|HMGB1|ARRB1|TLR1|F3|ANXA4|PTPRC|ANXA1|PYCARD|TIRAP|HSPA1A|APOA2|RELA|TLR3|AFAP1L2|DDIT3|TNF|CD74|KLF4|TLR5|ELANE|IL17D|F2RL1|LBP|CACTIN|FADD|HYAL2|PTPN22|TLR6
BP	GO:0030449	regulation of complement activation	none	83	0.144926	0.744306	0.876124	0.898122	0.611689	2854	tags=14%, list=15%, signal=12%	CR1|C1R|CD46|CD55|C4B|C4A|C1QBP|C1S|CD59|CFH|SERPING1|CD81
BP	GO:0031145	anaphase-promoting complex-dependent catabolic process	Proteostasis	78	0.146697	0.747604	0.876124	0.898122	0.611689	11836	tags=63%, list=60%, signal=25%	PSMD2|PSMD13|PSMB9|PSMD9|PSMB5|PSMF1|PSMB8|ECRG4|PSMC3|PSMC5|ANAPC4|PSMB4|ANAPC5|CDC16|CDC26|ANAPC1|PSMA4|PLK1|PSMB1|UBC|PSME4|FBXO31|PSMD1|PSMD5|PSMC1|PSMD4|PSMB7|UBA52|UBE2D1|PSMB3|PSMA7|PSMC6|CDC27|CUL3|PSMD6|UBE2S|UBE2E1|PTTG1|ANAPC2|PSMC4|PSMA6|ANAPC7|FZR1|PSMD11|PSMD14|PSMA5|BUB1B|AURKA|FBXO5
BP	GO:0033033	negative regulation of myeloid cell apoptotic process	Apoptosis	14	0.159996	0.576536	0.878122	0.899711	0.612772	13830	tags=93%, list=70%, signal=28%	FCER1G|ITPKB|BCL2|IRF7|MIF|EPO|KITLG|SELENOS|CCR5|APOH|NOD2|CLEC5A|CCL5
MF	GO:0015378	sodium:chloride symporter activity	none	11	0.166633	0.570666	0.878122	0.899711	0.612772	6571	tags=73%, list=33%, signal=48%	SLC22A3|SLC18A1|SLC6A2|SLC18A2|SLC12A1|SLC12A3|SLC22A1|SLC6A4
BP	GO:0046716	muscle cell cellular homeostasis	none	20	0.15648	0.616018	0.878122	0.899711	0.612772	13554	tags=70%, list=69%, signal=22%	GAA|LARGE1|TRIM32|PFKM|CFL2|BAG3|SRF|CAV3|SOD1|HIF1A|ALDOA|PLG|CAPN3|CHRNA1
BP	GO:2001279	regulation of unsaturated fatty acid biosynthetic process	none	11	0.166662	0.570765	0.878122	0.899711	0.612772	9161	tags=82%, list=47%, signal=44%	PLA2G3|CD74|FABP5|ABCD2|PTGS2|SIRT1|AVPR1A|IL1B|ABCD1
BP	GO:0035278	miRNA mediated inhibition of translation	Epigenetic	16	0.156922	0.584949	0.879121	0.900391	0.613235	8759	tags=44%, list=45%, signal=24%	NOTCH4|AGO2|TNRC6C|STAT3|EIF4G1|TNRC6A|EIF6
BP	GO:0040033	negative regulation of translation, ncRNA-mediated	none	16	0.156922	0.584949	0.879121	0.900391	0.613235	8759	tags=44%, list=45%, signal=24%	NOTCH4|AGO2|TNRC6C|STAT3|EIF4G1|TNRC6A|EIF6
BP	GO:0045974	regulation of translation, ncRNA-mediated	none	16	0.156922	0.584949	0.879121	0.900391	0.613235	8759	tags=44%, list=45%, signal=24%	NOTCH4|AGO2|TNRC6C|STAT3|EIF4G1|TNRC6A|EIF6
BP	GO:0035278	miRNA mediated inhibition of translation	Proteostasis	16	0.156922	0.584949	0.879121	0.900391	0.613235	8759	tags=44%, list=45%, signal=24%	NOTCH4|AGO2|TNRC6C|STAT3|EIF4G1|TNRC6A|EIF6
BP	GO:0030219	megakaryocyte differentiation	Immune Response	88	0.142789	0.73792	0.88012	0.901184	0.613775	8940	tags=44%, list=45%, signal=24%	TESC|SCIN|SETD1A|EP300|KMT2B|CIB1|PIP4K2A|SP3|KMT2C|GP1BA|PRKCQ|ZFPM1|MEIS1|CNOT4|RUNX1|MEF2C|KAT2B|ITGA2B|PTPN6|WDR5|PTPN11|TNRC6C|CDKN2B|THPO|FLI1|PRMT6|TAL1|H3-3A|GABPA|WASF2|H4C3|KMT2E|RBBP5|ZNF16|SRF|TNRC6A|RBM15|EIF6|H4C8
BP	GO:1903862	positive regulation of oxidative phosphorylation	Mitochondrial Metabolism	10	0.166847	0.554722	0.88012	0.901184	0.613775	10057	tags=50%, list=51%, signal=24%	PINK1|PARK7|ISCU|NUPR1|VCP
BP	GO:0042635	positive regulation of hair cycle	Cell Cycle	12	0.163844	0.571383	0.881119	0.901748	0.614159	16455	tags=100%, list=84%, signal=16%	WNT10B|KRT17|WNT5A|TGFB2|MSX2|TERT|TNF|FOXN1|FST|HPSE|TRADD|NUMA1
BP	GO:0042745	circadian sleep/wake cycle	none	24	0.153164	0.625469	0.881119	0.901748	0.614159	4308	tags=25%, list=22%, signal=20%	ADA|DRD2|CHRNB2|BTBD9|SRD5A1|KCNA2
MF	GO:0048019	receptor antagonist activity	none	18	0.15938	0.611296	0.881119	0.901748	0.614159	7677	tags=72%, list=39%, signal=44%	DKK1|DKK4|ADH7|IL1RN|FST|ESR2|CCL5|DKK2|MTRNR2L12|MTRNR2L8|MTRNR2L4|IL18BP|IGSF1
BP	GO:0060707	trophoblast giant cell differentiation	none	13	0.162531	0.576476	0.881119	0.901748	0.614159	11955	tags=92%, list=61%, signal=36%	MDFI|PRDM1|SENP2|SNAI1|SOCS3|NR2F2|LIF|PLG|HAND1|GJB5|E2F7|PLK4
BP	GO:1902166	negative regulation of intrinsic apoptotic signaling pathway in response to DNA damage by p53 class mediator	Apoptosis	16	0.155676	0.580305	0.882118	0.902541	0.614699	15644	tags=100%, list=80%, signal=21%	ATAD5|BCL2|KDM1A|MARCHF7|CD44|BCL2L12|MIF|ING2|CD74|ZNF385A|TAF9|SIRT1|TRIAP1|ELL3|TAF9B
BP	GO:0060911	cardiac cell fate commitment	none	11	0.164917	0.564791	0.882118	0.902541	0.614699	14925	tags=100%, list=76%, signal=24%	TBX3|TENM4|MESP1|SOX17|WT1|DKK1|NKX2-5|ACVR1|ISL1|WNT8A
BP	GO:0051798	positive regulation of hair follicle development	none	11	0.163836	0.561088	0.883117	0.903448	0.615317	16455	tags=100%, list=84%, signal=16%	WNT10B|KRT17|WNT5A|TGFB2|MSX2|TNF|FOXN1|FST|HPSE|TRADD|NUMA1
BP	GO:0009312	oligosaccharide biosynthetic process	none	16	0.153585	0.57251	0.884116	0.904125	0.615778	15936	tags=94%, list=81%, signal=18%	MPDU1|ST3GAL4|B4GALT1|FUT8|ST6GALNAC5|SLC2A1|B3GALT1|ST3GAL2|MGAT2|FBP1|FUT3|B3GALT2|FBP2|ST6GALNAC6|B3GALNT1
BP	GO:0043252	sodium-independent organic anion transport	none	14	0.155892	0.561749	0.884116	0.904125	0.615778	16545	tags=86%, list=84%, signal=14%	SLCO1A2|SLCO2A1|SLCO4C1|SLCO4A1|SLC22A9|SLCO1B1|SLCO1B3|SLCO5A1|MFSD10|SLCO2B1|SLC22A6|SLC16A2
BP	GO:0048520	positive regulation of behavior	none	21	0.157879	0.628472	0.884116	0.904125	0.615778	15545	tags=90%, list=79%, signal=19%	SGIP1|MTOR|HDAC2|GJA1|MEF2C|NLGN1|PENK|NPY2R|HDAC4|STRA6|VPS35|CCK|NPAS2|GHRHR|GHRL|CFAP20|CRH|UCN|MTNR1B
CC	GO:0000780	condensed nuclear chromosome, centromeric region	none	28	0.147726	0.626557	0.885115	0.905032	0.616395	11821	tags=61%, list=60%, signal=24%	AURKC|MIS12|CENPO|SGO2|PLK1|SYCP2L|PMF1|KMT5C|CENPC|SYCP2|RAD21|KMT5B|DSN1|SS18L1|BUB1B|RAD21L1|AURKA
MF	GO:0051139	metal ion:proton antiporter activity	Metal Binding and Homeostasis	13	0.160099	0.567853	0.886114	0.905708	0.616856	2342	tags=15%, list=12%, signal=14%	SLC9A3|SLC9A8
BP	GO:0045606	positive regulation of epidermal cell differentiation	none	23	0.151092	0.610654	0.886114	0.905708	0.616856	7528	tags=39%, list=38%, signal=24%	BMP4|PTCH2|NME2|PTCH1|NOTCH1|TRIM16|FOXC1|NCOA3|ALOX15B
MF	GO:0140036	ubiquitin-dependent protein binding	none	10	0.163526	0.543682	0.886114	0.905708	0.616856	12930	tags=70%, list=66%, signal=24%	FAN1|FAAP20|USP15|IDE|ANKRD13A|ANKRD13D|DNAJB2
BP	GO:0032274	gonadotropin secretion	none	13	0.158044	0.560564	0.887113	0.906268	0.617238	15532	tags=100%, list=79%, signal=21%	INHA|TBX3|NIBAN2|TACR2|SMAD4|TMF1|INHBB|KISS1|CRH|INHBA|FOXL2|FOXD1
CC	GO:0061827	sperm head	none	11	0.16165	0.5536	0.887113	0.906268	0.617238	16498	tags=100%, list=84%, signal=16%	WBP2NL|DDX6|TACR2|DNAJB1|TACR1|HSP90AB1|ALDOA|PLCZ1|ADAM29|ADAM21|ADAM20
BP	GO:1904816	positive regulation of protein localization to chromosome, telomeric region	none	12	0.161399	0.562855	0.887113	0.906268	0.617238	14809	tags=75%, list=75%, signal=19%	WRAP53|CCT5|CCT3|CCT8|GNL3|CCT4|CCT6A|TCP1|CCT7
BP	GO:0001820	serotonin secretion	Synapse	11	0.161599	0.553427	0.887113	0.906268	0.617238	7970	tags=36%, list=41%, signal=22%	LILRB1|SYK|FCER1G|CNR1
BP	GO:0099509	regulation of presynaptic cytosolic calcium ion concentration	Synapse	16	0.151379	0.564285	0.888112	0.907173	0.617854	16199	tags=62%, list=82%, signal=11%	SCGN|ADORA1|CALB2|CDK5|P2RX1|P2RY1|CALB1|ATP2B1|HTR1B|ATP2B3
BP	GO:0070203	regulation of establishment of protein localization to telomere	none	11	0.160301	0.548982	0.889111	0.908079	0.618471	14809	tags=82%, list=75%, signal=20%	WRAP53|CCT5|CCT3|CCT8|CCT4|TERF1|CCT6A|TCP1|CCT7
CC	GO:0005922	connexin complex	Structural Stabilization	15	0.150889	0.555467	0.89011	0.908868	0.619008	15532	tags=100%, list=79%, signal=21%	GJD2|GJB2|GJB6|GJC1|GJA4|GJB4|GJC3|GJC2|GJB3|GJA3|GJA5|GJB5|GJB7|GJB1
MF	GO:0005243	gap junction channel activity	Synapse	15	0.150889	0.555467	0.89011	0.908868	0.619008	15532	tags=100%, list=79%, signal=21%	GJD2|GJB2|GJB6|GJC1|GJA4|GJB4|GJC3|GJC2|GJB3|GJA3|GJA5|GJB5|GJB7|GJB1
CC	GO:0000152	nuclear ubiquitin ligase complex	Proteostasis	41	0.138528	0.639589	0.891109	0.909773	0.619624	11426	tags=59%, list=58%, signal=25%	PCGF3|CUL7|ANAPC13|ANAPC4|ANAPC5|CDC16|CDC26|ANAPC1|BARD1|RING1|MAD2L2|PHC2|CDC27|CBX8|PHC1|CBX4|BABAM2|UBE2S|PCGF5|ANAPC2|ANAPC7|FZR1|PCGF2|BUB1B
BP	GO:0035809	regulation of urine volume	none	18	0.155043	0.594665	0.892108	0.91033	0.620004	11527	tags=83%, list=59%, signal=35%	ADCY6|EDNRB|GNAI2|EDN1|OPRL1|AKR1B1|ADM|NPR1|NPR3|MLLT6|BTC|HYAL2|TRPV5|HAS2|ADORA2A
BP	GO:0042749	regulation of circadian sleep/wake cycle	none	18	0.155043	0.594665	0.892108	0.91033	0.620004	16629	tags=100%, list=85%, signal=16%	ADA|DRD2|CHRNB2|KCNA2|NLGN1|PER3|NPY2R|PTGDS|ADRB1|NR1D1|GHRHR|GHRL|ADORA1|CRH|MTNR1B|HCRTR2|DRD3|ADORA2A
BP	GO:0045116	protein neddylation	none	16	0.148313	0.552859	0.892108	0.91033	0.620004	13155	tags=100%, list=67%, signal=33%	RNF7|DCUN1D2|NAE1|UBA3|DCUN1D4|COPS9|DCUN1D3|RBX1|DCUN1D1|TRIM40|DCUN1D5|RPL5|RPL11|NEDD8|UBE2M
BP	GO:0045618	positive regulation of keratinocyte differentiation	none	16	0.149457	0.557121	0.892108	0.91033	0.620004	16730	tags=100%, list=85%, signal=15%	NOTCH1|TRIM16|FOXC1|NCOA3|ALOX15B|ETV4|VDR|MED1|MACROH2A1|MACROH2A2|OVOL2|PRKCH|PLAAT4|NUMA1|MIR125B1
BP	GO:0048255	mRNA stabilization	none	43	0.138738	0.64563	0.895105	0.913273	0.622008	11396	tags=58%, list=58%, signal=25%	METTL16|TENT5A|MTOR|MEIOC|PABPC1|CIRBP|MAPK14|YBX3|E2F1|AXIN2|TENT4A|HNRNPU|LARP1|FUS|VIP|HNRNPD|ELAVL4|TARDBP|RBM24|TIRAP|TENT4B|SLC11A1|MAPKAPK2|YBX1|ANGEL2
BP	GO:0006614	SRP-dependent cotranslational protein targeting to membrane	none	99	0.140712	0.736928	0.896104	0.91406	0.622544	12214	tags=61%, list=62%, signal=23%	RPS9|RPS26|RPL13|RPS28|RPS10|RPL28|RPS7|RPL10A|RPS18|RPS23|RPS14|SRP72|RPL9|RPL12|RPS20|SSR3|RPL8|TRAM2|RPL23|SEC61A2|RPS24|RPS25|SEC63|RPS5|RPS17|RPL14|RPSA|RPS19|SRP14|RPS8|RPLP2|SRP54|UBA52|RPL30|RPS12|SEC61A1|RPL18|RPL38|RPL37|SNAP25-AS1|RPL3|RPS15|RPL36|RPS2|TRAM1|RPL26|RPL29|RPS6|RPS11|RPS3|RPL37A|RPL22|RPS21|RPL15|SRP9|RPL27A|RPL32|RPL7A|RPS13|RPL23A
BP	GO:0021895	cerebral cortex neuron differentiation	none	24	0.148366	0.605873	0.896104	0.91406	0.622544	11449	tags=58%, list=58%, signal=24%	DRD1|DRD2|PSEN1|PAFAH1B1|ID4|ZNF335|EMX1|GDPD5|CNTN2|RAC3|LHX6|ASCL1|CHD5|DLX2
MF	GO:0015347	sodium-independent organic anion transmembrane transporter activity	none	13	0.153326	0.543828	0.897103	0.914963	0.623159	16545	tags=85%, list=84%, signal=13%	SLCO1A2|SLCO2A1|SLCO4C1|SLCO4A1|SLC22A9|SLCO1B1|SLCO1B3|SLCO5A1|SLCO2B1|SLC22A6|SLC22A7
BP	GO:0045144	meiotic sister chromatid segregation	none	11	0.156409	0.535653	0.898102	0.91575	0.623695	14499	tags=82%, list=74%, signal=22%	RAD51C|SGO2|PPP2R1A|RAD21|BUB1B|RAD21L1|HORMAD2|HORMAD1|BUB1
BP	GO:0051177	meiotic sister chromatid cohesion	none	11	0.156409	0.535653	0.898102	0.91575	0.623695	14499	tags=82%, list=74%, signal=22%	RAD51C|SGO2|PPP2R1A|RAD21|BUB1B|RAD21L1|HORMAD2|HORMAD1|BUB1
BP	GO:0009649	entrainment of circadian clock	none	33	0.139825	0.615243	0.899101	0.916304	0.624072	12764	tags=67%, list=65%, signal=23%	PDE6B|GNAQ|PPP1CB|PML|FBXL17|GNA11|TP53|ARNTL2|MTA1|PER3|CRTC1|BHLHE40|CRY2|PER2|SIK1|FBXL6|PHLPP1|USP2|FBXL3|NR2F6|RBM4|FBXL12
MF	GO:0015299	solute:proton antiporter activity	none	18	0.149894	0.574915	0.899101	0.916304	0.624072	3110	tags=17%, list=16%, signal=14%	SLC9A3|SLC9A8|TMCO3
CC	GO:0070993	translation preinitiation complex	none	17	0.148485	0.560841	0.899101	0.916304	0.624072	11857	tags=88%, list=60%, signal=35%	EIF1|EIF3F|EIF2S1|EIF3E|DHX29|EIF3M|EIF3L|EIF3A|EIF3D|EIF3H|EIF3J|EIF3I|EIF1B|EIF3G|EIF3K
BP	GO:1900044	regulation of protein K63-linked ubiquitination	Proteostasis	13	0.150542	0.533954	0.899101	0.916304	0.624072	16206	tags=92%, list=82%, signal=16%	PARP10|PLAA|SASH1|BIRC2|TRIP12|UBR5|OTUB1|PTPN22|NOD2|GPS2|MIR138-1|OTUB2
CC	GO:0016282	eukaryotic 43S preinitiation complex	Proteostasis	16	0.143249	0.533979	0.902098	0.919242	0.626073	11857	tags=88%, list=60%, signal=35%	EIF1|EIF3F|EIF3E|DHX29|EIF3M|EIF3L|EIF3A|EIF3D|EIF3H|EIF3J|EIF3I|EIF1B|EIF3G|EIF3K
MF	GO:0005184	neuropeptide hormone activity	Synapse	16	0.14299	0.533013	0.903097	0.920143	0.626687	12934	tags=100%, list=66%, signal=34%	SPX|PENK|VIP|CARTPT|ADCYAP1|NMB|PNOC|NPY|PYY|CCK|CALCB|CRH|UCN|GRP|CORT
BP	GO:0009309	amine biosynthetic process	none	21	0.148244	0.590116	0.905095	0.921945	0.627915	2001	tags=14%, list=10%, signal=13%	DBH|SULT1A2|AGMAT
BP	GO:0035036	sperm-egg recognition	none	40	0.132173	0.608063	0.905095	0.921945	0.627915	15108	tags=82%, list=77%, signal=19%	OVGP1|CLGN|HSPA1L|CCT5|POMZP3|ZP3|IZUMO1|B4GALT1|CCT3|PCSK4|CCT8|GLIPR1L2|UBAP2L|ADAM32|CD9|CATSPERG|CCT4|VDAC2|ATP8B3|ZAN|PRSS55|ALDOA|CATSPER4|CATSPERD|ZP2|ZPBP|ZP4|FOLR2|CATSPERB|TCP1|CCT7|ZP1|PRSS37
MF	GO:0004953	icosanoid receptor activity	none	12	0.151475	0.528248	0.906094	0.922846	0.628528	11846	tags=100%, list=60%, signal=40%	TBXA2R|PPARG|LTB4R|PTGDR2|CYSLTR2|PTGER4|PTGER2|HPGD|PTGDR|PTGFR|LTB4R2
MF	GO:0015101	organic cation transmembrane transporter activity	none	21	0.145536	0.579335	0.908092	0.924764	0.629834	12117	tags=86%, list=62%, signal=33%	SLC44A2|SLC22A5|SLC25A42|SLC44A1|SLC5A7|SLC25A17|SLC25A19|SLC18A3|SLC44A4|SLC22A3|SLC18A1|SLC6A20|SLC18A2|SLC22A1|SLC6A4|SLC25A20|SLC25A45|SLC22A4
BP	GO:0050829	defense response to Gram-negative bacterium	Immune Response	41	0.133267	0.615297	0.909091	0.925547	0.630368	15380	tags=83%, list=78%, signal=18%	GSDMD|TLR4|SERPINE1|CD4|LTF|NOS2|SSC5D|OPTN|LYZ|MR1|DROSHA|RPS19|ADGRB1|RPL30|CHGA|AZU1|IL6R|RARRES2|PYCARD|SLC11A1|F2|SELP|ROMO1|DMBT1|IGHM|ELANE|HMGB2|MPEG1|CTSG|F2RL1|TNFRSF14|LBP|RNASE6|S100A7
BP	GO:0006474	N-terminal protein amino acid acetylation	Proteostasis	17	0.142464	0.538097	0.909091	0.925547	0.630368	4243	tags=24%, list=22%, signal=18%	EP300|CREBBP|NAA80|KAT2B
MF	GO:0071855	neuropeptide receptor binding	Synapse	17	0.14198	0.53627	0.91009	0.926446	0.63098	16238	tags=100%, list=83%, signal=17%	EDN3|CCKBR|GNAS|SHANK1|EDN1|ADCYAP1|NMB|TAC1|KISS1|CRH|UCN|PMCH|TAC4|POMC|MRAP2|APLN
BP	GO:0003209	cardiac atrium morphogenesis	none	28	0.140273	0.594947	0.912088	0.928011	0.632046	16770	tags=100%, list=85%, signal=15%	SMO|NOTCH1|HEY2|WNT5A|SOS1|MESP1|NOG|TGFB2|BMPR2|PROX1|GATA4|CCN1|MYH6|ENG|TBX5|NOTCH2|HEG1|NKX2-5|ACVR1|GJA5|NSD2|WNT2|SOX4|DLL4|ISL1|CCM2L|SHOX2
MF	GO:0019956	chemokine binding	none	21	0.14394	0.572983	0.912088	0.928011	0.632046	15294	tags=81%, list=78%, signal=18%	ITGAV|PDPN|CX3CR1|ACKR3|ITGB1|A2M|HMGB1|ACKR1|FGF2|CCR10|ITGB3|CCR5|ACKR2|CXCR4|ZFP36|CCRL2|ITGA4
BP	GO:0070935	3'-UTR-mediated mRNA stabilization	none	19	0.141013	0.549674	0.912088	0.928011	0.632046	9560	tags=79%, list=49%, signal=41%	ELAVL4|TARDBP|RBM24|TIRAP|TENT4B|MAPKAPK2|ANGEL2|DAZL|HNRNPA0|ZFP36|ELAVL1|HNRNPC|MYD88|BOLL|RBM10
BP	GO:0000290	deadenylation-dependent decapping of nuclear-transcribed mRNA	Proteostasis	10	0.152617	0.507413	0.912088	0.928011	0.632046	10165	tags=80%, list=52%, signal=39%	DCP2|PAN3|PATL1|LSM1|DCP1B|NOCT|PATL2|DCP1A
BP	GO:0034163	regulation of toll-like receptor 9 signaling pathway	none	10	0.151986	0.505314	0.913087	0.928909	0.632658	706	tags=10%, list=4%, signal=10%	PTPRS
BP	GO:0001516	prostaglandin biosynthetic process	Lipid Metabolism	26	0.137809	0.574282	0.915085	0.930471	0.633722	15712	tags=88%, list=80%, signal=18%	PIBF1|CBR1|TBXAS1|PTGIS|DAGLB|PTGES3|PTGES2|EDN1|PTGS1|PTGES|PRXL2B|ANXA1|MIF|PTGDS|PNPLA8|PLA2G3|CD74|FABP5|PTGS2|PLA2G4A|SIRT1|HPGDS|AKR1C3
BP	GO:0046457	prostanoid biosynthetic process	none	26	0.137809	0.574282	0.915085	0.930471	0.633722	15712	tags=88%, list=80%, signal=18%	PIBF1|CBR1|TBXAS1|PTGIS|DAGLB|PTGES3|PTGES2|EDN1|PTGS1|PTGES|PRXL2B|ANXA1|MIF|PTGDS|PNPLA8|PLA2G3|CD74|FABP5|PTGS2|PLA2G4A|SIRT1|HPGDS|AKR1C3
MF	GO:0050664	oxidoreductase activity, acting on NAD(P)H, oxygen as acceptor	none	17	0.137389	0.51893	0.915085	0.930471	0.633722	11435	tags=53%, list=58%, signal=22%	DUOX1|CYBA|NCF4|FMO5|MICAL1|MICAL2|DUOX2|NCF2|NOX3
MF	GO:0008188	neuropeptide receptor activity	Synapse	35	0.13477	0.602909	0.915085	0.930471	0.633722	9993	tags=49%, list=51%, signal=24%	SORCS2|SSTR2|MCHR1|GALR1|GPR83|NTSR2|GPR37|NTSR1|SORCS1|NPFFR1|TACR2|SORCS3|KISS1R|NPY2R|TACR1|SSTR1|OPRM1
BP	GO:0034116	positive regulation of heterotypic cell-cell adhesion	Structural Stabilization	14	0.143737	0.517949	0.916084	0.931369	0.634333	2007	tags=14%, list=10%, signal=13%	AGER|FLOT1
BP	GO:0006613	cotranslational protein targeting to membrane	Mitochondrial Metabolism	103	0.135239	0.712808	0.917083	0.932267	0.634945	12214	tags=60%, list=62%, signal=23%	RPS9|RPS26|RPL13|RPS28|RPS10|RPL28|RPS7|RPL10A|RPS18|RPS23|RPS14|SRP72|RPL9|RPL12|RPS20|SSR3|RPL8|SSR1|TRAM2|RPL23|SEC61A2|RPS24|RPS25|SEC63|RPS5|RPS17|RPL14|RPSA|RPS19|SRP14|RPS8|RPLP2|SRP54|UBA52|RPL30|RPS12|SEC61A1|RPL18|RPL38|RPL37|SNAP25-AS1|RPL3|RPS15|RPL36|RPS2|TRAM1|RPL26|RPL29|RPS6|RPS11|RPS3|RPL37A|RPL22|RPS21|RPL15|SEC62|SRP9|RPL27A|RPL32|RPL7A|RPS13|RPL23A
MF	GO:0008227	G protein-coupled amine receptor activity	none	31	0.133387	0.579112	0.918082	0.933165	0.635556	9756	tags=77%, list=50%, signal=39%	CHRM2|HRH3|HTR2A|HTR1D|HTR1F|ADRA1B|HTR7|ZNF219|ADRA2A|ADRB1|HTR1E|OR11H4|ADRA2C|HTR2B|CHRM1|HTR4|ADRA2B|ADRB2|HTR6|CHRM4|HTR1A|CHRM5|HTR1B|HTR2C
BP	GO:0000380	alternative mRNA splicing, via spliceosome	RNA Spliceosome	83	0.134602	0.691285	0.919081	0.934062	0.636167	13319	tags=67%, list=68%, signal=22%	RBM19|DYRK1A|RBFOX1|PUF60|HNRNPL|SAP18|SRSF10|FXR2|SRRM4|RBM11|SLU7|SRSF12|RNPS1|RBFOX2|REST|CELF5|RBM17|KHDRBS2|CELF4|KDM1A|NSRP1|MBNL1|RBFOX3|IK|HNRNPU|RBM15|QKI|SMU1|DDX17|RBM5|SFPQ|TRA2B|SRSF2|SART3|SRSF9|KHDRBS3|HNRNPA1|CELF2|SRSF6|RBM7|CDK13|RBM24|RBM25|RSRC1|NOVA2|SRSF3|FXR1|SRSF5|NOVA1|RBM4|THRAP3|SRSF4|MYOD1|SRSF1|PTBP1|ZBTB7A
BP	GO:0005513	detection of calcium ion	none	13	0.143031	0.507315	0.92008	0.934841	0.636698	10616	tags=54%, list=54%, signal=25%	STIM1|RYR2|KCNMB4|KCNMB2|SYT1|CALM3|CALM1
MF	GO:0035014	phosphatidylinositol 3-kinase regulator activity	none	19	0.13687	0.533525	0.92008	0.934841	0.636698	10986	tags=84%, list=56%, signal=37%	PIK3R5|SOCS6|SOCS5|PIK3R1|SOCS2|PIK3R3|SOCS1|SOCS3|KLF4|SOCS7|SOCS4|PIK3R2|PIK3R6|CISH|AGAP2|SLA2
BP	GO:0008211	glucocorticoid metabolic process	Lipid Metabolism	23	0.137102	0.554112	0.921079	0.935738	0.637309	12554	tags=65%, list=64%, signal=24%	H6PD|DGKQ|CYP17A1|DKK3|REST|STUB1|CACNA1H|HSD11B1|CYP11A1|ATP1A1|APOA1|BMP2|CYP21A2|HSD11B2|YWHAH
BP	GO:0150079	negative regulation of neuroinflammatory response	Immune Response	12	0.143222	0.499467	0.922078	0.936516	0.637839	11831	tags=92%, list=60%, signal=37%	TNFRSF1B|LDLR|CX3CL1|PTPRC|TAFA3|CD200|NR1D1|SYT11|IGF1|CD200R1|CST7
BP	GO:0042753	positive regulation of circadian rhythm	none	15	0.136405	0.502149	0.922078	0.936516	0.637839	11952	tags=93%, list=61%, signal=37%	ARNTL2|NLGN1|NPY2R|FBXW11|BTRC|THRAP3|ARNTL|GHRHR|GHRL|CRH|NKX2-1|MTNR1B|ADORA2A|RORC
BP	GO:0042541	hemoglobin biosynthetic process	none	10	0.145843	0.484892	0.925075	0.939442	0.639831	8663	tags=80%, list=44%, signal=45%	EPO|PRMT1|HIF1A|KLF4|LDB1|INHBA|ALAS1|ALAS2
BP	GO:0019835	cytolysis	none	21	0.135702	0.540192	0.926074	0.940219	0.64036	8786	tags=76%, list=45%, signal=42%	C5|F2|ROMO1|PRF1|CFHR1|MMD|C8A|KRT6A|C7|HRG|LBP|C6|C8B|C8G|C9|CFHR2
BP	GO:0034114	regulation of heterotypic cell-cell adhesion	Structural Stabilization	22	0.139478	0.55925	0.926074	0.940219	0.64036	14841	tags=82%, list=75%, signal=20%	AGER|FLOT1|MAP2K5|WNK1|MBP|BMP7|MAPK7|GCNT2|CD44|MYADM|APOA1|TNF|KLF4|IL1RN|THY1|FGB|SKAP1|ALOX15
BP	GO:0042401	cellular biogenic amine biosynthetic process	Synapse	20	0.128409	0.505513	0.927073	0.941114	0.64097	12735	tags=60%, list=65%, signal=21%	DBH|AGMAT|PAOX|AZIN1|OAZ2|ODC1|OAZ1|SMOX|AZIN2|DDC|HDC|MOXD1
BP	GO:0043374	CD8-positive, alpha-beta T cell differentiation	Immune Response	12	0.140796	0.491005	0.928072	0.941415	0.641175	12759	tags=92%, list=65%, signal=32%	BCL2|RUNX3|ZBTB7B|NCKAP1L|SATB1|SOCS1|IRF1|CBFB|TOX|TNFSF8|GPR18
MF	GO:0046935	1-phosphatidylinositol-3-kinase regulator activity	Lipid Metabolism	15	0.132383	0.487343	0.928072	0.941415	0.641175	10986	tags=93%, list=56%, signal=41%	PIK3R5|SOCS6|SOCS5|PIK3R1|SOCS2|PIK3R3|SOCS1|SOCS3|SOCS7|SOCS4|PIK3R2|PIK3R6|CISH|SLA2
MF	GO:0016641	oxidoreductase activity, acting on the CH-NH2 group of donors, oxygen as acceptor	none	15	0.132025	0.486024	0.928072	0.941415	0.641175	2519	tags=13%, list=13%, signal=12%	PNPO|DDO
CC	GO:0019908	nuclear cyclin-dependent protein kinase holoenzyme complex	none	12	0.141249	0.492585	0.928072	0.941415	0.641175	15145	tags=83%, list=77%, signal=19%	CCNT2|RB1|CDK9|CDK12|CDK13|CCNK|BCCIP|CCNT1|CCNH|CDK7
BP	GO:0110154	RNA decapping	none	14	0.134145	0.483382	0.928072	0.941415	0.641175	10165	tags=86%, list=52%, signal=41%	DCP2|EDC3|PAN3|PATL1|LSM1|PNRC2|DCP1B|NOCT|ZFP36|PATL2|EDC4|DCP1A
BP	GO:0110156	methylguanosine-cap decapping	none	14	0.134145	0.483382	0.928072	0.941415	0.641175	10165	tags=86%, list=52%, signal=41%	DCP2|EDC3|PAN3|PATL1|LSM1|PNRC2|DCP1B|NOCT|ZFP36|PATL2|EDC4|DCP1A
BP	GO:0020027	hemoglobin metabolic process	none	15	0.130927	0.48198	0.929071	0.94231	0.641785	9247	tags=80%, list=47%, signal=42%	HPX|EPO|PRMT1|HIF1A|ADD1|KLF4|LDB1|INHBA|AHSP|EPB42|ALAS1|ALAS2
BP	GO:0071305	cellular response to vitamin D	Lipid Metabolism	20	0.124967	0.491963	0.931069	0.944098	0.643003	15062	tags=100%, list=77%, signal=23%	FES|KANK2|SFRP1|GDAP1|TNC|IL15|PENK|PTN|CASR|VDR|MED1|BGLAP|SNAI2|FGF23|PIM1|SNW1|ATP2B1|MIR125B1|PHEX
BP	GO:0071236	cellular response to antibiotic	none	14	0.130875	0.471602	0.931069	0.944098	0.643003	5726	tags=29%, list=29%, signal=20%	EZH2|ACTR2|MEF2C|RPL23
MF	GO:0015355	secondary active monocarboxylate transmembrane transporter activity	none	12	0.136316	0.475382	0.932068	0.944992	0.643612	9131	tags=83%, list=46%, signal=45%	SLC10A5|SLC10A2|SLC6A12|SLC16A7|SLC6A11|SLC32A1|SLC5A8|SLC10A1|SLC10A4|SLC6A8
CC	GO:0000778	condensed nuclear chromosome kinetochore	none	15	0.126054	0.464044	0.938062	0.950949	0.647669	16501	tags=100%, list=84%, signal=16%	CENPO|PLK1|PMF1|CENPC|DSN1|BUB1B|CCNB1|NUF2|BUB1|CENPT|PELI1|REC8|MIS18BP1|CENPK
BP	GO:0031640	killing of cells of other organism	none	38	0.1222	0.555802	0.94006	0.952855	0.648967	14760	tags=76%, list=75%, signal=19%	P2RX7|LTF|SYK|NOS2|BCL2L11|GNLY|CLEC7A|LYZ|APOL1|BAD|RPS19|RPL30|GAPDH|CHGA|AZU1|HAMP|F2|ROMO1|PRF1|CFHR1|KRT6A|ELANE|ARG1|HRG|IFNG|CTSG|PGLYRP1|HMGN2|F2RL1
BP	GO:0006342	chromatin silencing	Epigenetic	59	0.12498	0.612836	0.943057	0.955652	0.650871	3836	tags=20%, list=19%, signal=16%	MTHFR|EZH2|CTBP1|UBR2|DOT1L|HDAC5|SIRT6|EED|HDAC2|SIRT2|H1-0|RIF1
MF	GO:0005125	cytokine activity	Immune Response	141	0.132188	0.719488	0.943057	0.955652	0.650871	14166	tags=74%, list=72%, signal=21%	GRN|WNT3|IL34|CXCL16|BMP4|CRLF1|GREM1|TNFSF13|THNSL2|GREM2|IL33|WNT2B|WNT10B|IL32|CSF1|BMP8B|C1QTNF4|VEGFA|TNFRSF11B|INHA|NRG1|WNT5A|THPO|TNFSF12|TGFB1|BMP1|BMP7|NAMPT|CMTM5|GDF7|CMTM8|FAM3C|TNFSF13B|WNT5B|BMP8A|IL15|WNT7A|WNT7B|TNFSF10|IL18|AIMP1|SPP1|TGFB2|EDN1|IL16|TNFSF9|TAFA5|HMGB1|IFNA10|BMP6|IFNA1|IFNA16|CX3CL1|IFNA14|CCL2|GDF9|CXCL12|CXCL14|NODAL|GDF1|LTA|FGF2|IFNA17|MIF|GPI|C5|CMTM3|EPO|GDF11|CLCF1|KITLG|INHBB|GDF15|IFNA6|BMP2|LTB|TNFSF4|IFNA2|IFNA5|IFNA4|LIF|IFNA7|TGFB3|IFNA21|IFNA8|WNT9B|CNTF|INHBE|TNF|TNFSF11|SCG2|IL1RN|EBI3|GDF6|IL24|WNT11|TSLP|GDF3|CTF1|IL19|WNT1|IFNG|IL17D|CER1
BP	GO:0031507	heterochromatin assembly	Epigenetic	59	0.123847	0.607279	0.944056	0.956423	0.651397	9054	tags=44%, list=46%, signal=24%	MORC2|ZNF304|RESF1|CDKN2A|SIRT6|SIRT2|CENPV|SMCHD1|RRP8|DNMT1|HELLS|TET1|POLE3|H3-3A|H4C3|HMGA1|DNMT3A|PPHLN1|BAZ2A|SMARCA5|ZNFX1|NRDE2|TASOR|H4C8|SETDB1|HMGA2
CC	GO:0022625	cytosolic large ribosomal subunit	Proteostasis	56	0.120706	0.589024	0.944056	0.956423	0.651397	15666	tags=80%, list=80%, signal=16%	RPL13|RPL28|RPL7L1|RPL10A|RPL9|RPL36AL|RPL12|RPL8|FXR2|RPL26L1|RPL23|RPL14|RPL39L|MRPL1|RPLP2|UBA52|RPL30|RPL18|RPL38|RPL37|RPL3|RPL36|RPL26|RPL29|RPL37A|RPL22|RPL15|RPL27A|RPL32|RPL7A|RPL23A|RPLP0P6|RPLP1|RPL4|RSL24D1|RPL24|RPL17|RPLP0|RPL21|RPL7|RPL5|RPL31|RPL35|RPL35A|RPL27
BP	GO:0010324	membrane invagination	none	94	0.127428	0.662406	0.945055	0.957314	0.652004	15678	tags=80%, list=80%, signal=16%	TREM2|ABCA7|RAC1|ARHGAP25|AIF1|ABCA1|SPIRE2|DOCK1|MYH9|SH3BP1|RAC2|MFGE8|CDC42|XKR6|MEGF10|ITGA2|SNX18|CHMP4A|BIN2|ELMO1|RHOBTB2|ITGB2|SNX9|APPL2|FCER1G|C3|GSN|CD300A|SNX33|RAB31|ADGRB1|ALKBH4|RHOBTB1|HGS|ITGAM|RHOG|PPARG|NCKAP1L|SMURF1|XKR4|TRBC2|THBS1|CD36|HAVCR1|XKR8|FCHO2|FNBP1L|GATA2|RHOA|IGHM|XKR7|RHOH|FCGR2B|MSR1|CHMP2A|SYT11|XKR9|IGHV3-74|ARHGAP12|ANO6|IGHG2|SNX3|SPIRE1|F2RL1|ALOX15|IGHV1-69|IGHV3-72|IGHG4|IGHV5-51|IGHA1|IGHV3-49|ARF1|IGHG1|IGHA2|IGHG3
BP	GO:0031935	regulation of chromatin silencing	Epigenetic	17	0.115552	0.436452	0.946054	0.958085	0.652529	17025	tags=100%, list=87%, signal=13%	H1-0|H1-2|MIER1|ASF1A|HMGA1|ATAD2B|H1-10|HIRA|CDC45|H1-4|SIN3A|H1-5|ATAD2|H1-1|H1-3|H1-9P
BP	GO:0070050	neuron cellular homeostasis	none	32	0.119946	0.524354	0.946054	0.958085	0.652529	16527	tags=91%, list=84%, signal=15%	PRKN|HAAO|FGGY|ATP2B2|TSPOAP1|CACNB2|SLC17A7|CACNA1D|TAOK1|NCS1|CNR1|CX3CL1|TYRO3|DCTN1|DNAJB2|CHRNA1|SCGN|SLC6A2|CHMP2B|ADORA1|CALB2|CDK5|NELL2|MAP1A|P2RX1|P2RY1|SLC8A2|PRKAA1|CALB1
CC	GO:0005750	mitochondrial respiratory chain complex III	Mitochondrial Metabolism	12	0.125503	0.437673	0.947053	0.958855	0.653053	14387	tags=75%, list=73%, signal=20%	UQCRFS1|UQCR10|UQCRHL|BCS1L|UQCRB|UQCRH|UQCRQ|CYC1|UQCRC2
CC	GO:0045275	respiratory chain complex III	Mitochondrial Metabolism	12	0.125503	0.437673	0.947053	0.958855	0.653053	14387	tags=75%, list=73%, signal=20%	UQCRFS1|UQCR10|UQCRHL|BCS1L|UQCRB|UQCRH|UQCRQ|CYC1|UQCRC2
BP	GO:0032486	Rap protein signal transduction	none	14	0.124396	0.448255	0.948052	0.959746	0.65366	11054	tags=86%, list=56%, signal=38%	TIMP2|RAP1A|RAP2B|KIF14|PLK2|RDX|RAPGEF1|RAPGEF2|RAP1BL|RAP2A|RAP1B|SGSM3
BP	GO:0000027	ribosomal large subunit assembly	Proteostasis	28	0.118854	0.5041	0.95005	0.961648	0.654955	15405	tags=79%, list=78%, signal=17%	MRTO4|FASTKD2|RPL12|NLE1|MRPL20|MDN1|RRS1|NOP53|RPF2|RPL38|RPL3|TRAF7|PPAN|BRIX1|DHX30|RPL23A|RPLP0P6|RSL24D1|RPL24|RPLP0|RPL5|BOP1
MF	GO:0035198	miRNA binding	none	31	0.111785	0.485323	0.954046	0.965571	0.657627	16456	tags=87%, list=84%, signal=14%	PNPT1|AGO2|ZC3H7A|TUT4|PUM1|ZC3H12A|NEAT1|SOX2|ZNF346|ZC3H7B|HNRNPA2B1|HNRNPA1|DDX21|SPOUT1|TUT7|YBX1|MATR3|RBM4|POU5F1|AGO1|RC3H1|ELAVL1|AGO3|SOX4|ZC3H10|TARBP2|TRIM71
BP	GO:0006956	complement activation	Immune Response	108	0.124099	0.656767	0.958042	0.969371	0.660215	1667	tags=10%, list=8%, signal=9%	CR1|C1R|CD46|CD55|CFD|C4B|C4A|C1QBP|C1S|C1RL|CD59
BP	GO:0045652	regulation of megakaryocyte differentiation	none	70	0.121672	0.61	0.958042	0.969371	0.660215	8940	tags=41%, list=45%, signal=23%	TESC|SCIN|SETD1A|EP300|KMT2B|CIB1|KMT2C|GP1BA|PRKCQ|ZFPM1|CNOT4|RUNX1|MEF2C|KAT2B|ITGA2B|WDR5|TNRC6C|THPO|PRMT6|H3-3A|GABPA|H4C3|KMT2E|RBBP5|ZNF16|TNRC6A|RBM15|EIF6|H4C8
CC	GO:0005859	muscle myosin complex	none	13	0.12136	0.430449	0.959041	0.970138	0.660738	14714	tags=92%, list=75%, signal=23%	MYL5|MYH7|MYH11|MYH6|MYL3|MYL9|MYL6B|MYH13|MYH1|MYH4|MYH8|MYL1
BP	GO:0001732	formation of cytoplasmic translation initiation complex	Proteostasis	15	0.114536	0.42164	0.959041	0.970138	0.660738	11758	tags=87%, list=60%, signal=35%	EIF3F|EIF3E|EIF3M|EIF3L|EIF3A|EIF3D|EIF3H|EIF3J|EIF3I|EIF2S2|EIF3G|EIF3K|EIF5
BP	GO:0002183	cytoplasmic translational initiation	Proteostasis	33	0.11014	0.484625	0.961039	0.972037	0.662031	15535	tags=79%, list=79%, signal=17%	EIF2B3|MTOR|EIF3C|EIF3B|NCK1|EIF2D|EIF4G1|EIF3F|DENR|EIF3E|METTL3|EIF4B|DHX29|EIF3M|EIF3L|EIF4EBP1|EIF3A|EIF4A2|RBM4|EIF3D|EIF3H|EIF4A1|EIF3J|EIF3I|EIF4H|EIF2S2
CC	GO:0005852	eukaryotic translation initiation factor 3 complex	none	16	0.105019	0.391471	0.962038	0.972803	0.662553	11758	tags=88%, list=60%, signal=35%	EIF3F|EIF3E|EIF3M|EIF3L|EIF3A|EIF3D|ABCE1|EIF3H|EIF3J|EIF3I|COPS5|EIF3G|EIF3K|DDX3X
MF	GO:0033038	bitter taste receptor activity	none	15	0.112999	0.415982	0.962038	0.972803	0.662553	4289	tags=80%, list=22%, signal=63%	TAS2R39|TAS2R40|TAS2R20|TAS2R31|TAS2R3|TAS2R50|TAS2R46|TAS2R10|TAS2R13|TAS2R43|TAS2R8|TAS2R30
CC	GO:0035102	PRC1 complex	none	15	0.110823	0.407972	0.963037	0.973446	0.66299	10322	tags=80%, list=52%, signal=38%	CBX8|PHC1|CBX4|PCGF5|PCGF2|CBX7|PCGF6|PHC3|PCGF1|CBX2|RNF2|BMI1
BP	GO:0060252	positive regulation of glial cell proliferation	none	15	0.111784	0.411509	0.963037	0.973446	0.66299	11060	tags=53%, list=56%, signal=23%	MTOR|TSPO|E2F1|LYN|ETV5|PLAG1|LTA|UFL1
MF	GO:0005326	neurotransmitter transmembrane transporter activity	Synapse	17	0.105544	0.39865	0.963037	0.973446	0.66299	17602	tags=100%, list=89%, signal=11%	SLC29A4|CPLX1|SLC6A3|SLC17A6|SLC17A7|SLC29A2|SLC29A1|SLC6A16|SLC18A3|SLC22A3|SLC6A2|SLC6A15|SLC22A1|SLC6A4|SLC17A8|SLC28A2|CPLX3
BP	GO:0051412	response to corticosterone	Lipid Metabolism	18	0.105705	0.405429	0.964036	0.974088	0.663428	12835	tags=100%, list=65%, signal=35%	CDKN1A|NTRK3|TH|CALM3|CCND1|FOS|FOSL1|FOXO3|NEFL|STAR|CRH|HSD3B1|AVPR1A|AANAT|ATP2B1|HSD3B2|MAOB
CC	GO:0000153	cytoplasmic ubiquitin ligase complex	Proteostasis	14	0.113754	0.409907	0.964036	0.974088	0.663428	8974	tags=86%, list=46%, signal=47%	AUP1|MARCHF6|DERL1|RBX1|USP33|RHBDD2|ELOB|CUL2|ATG3|SEL1L|SYVN1|OS9
BP	GO:0002181	cytoplasmic translation	Proteostasis	98	0.121113	0.632908	0.964036	0.974088	0.663428	11332	tags=53%, list=58%, signal=23%	DPH1|EIF2B3|DRG2|RPS26|AARS1|MTOR|RPS28|EIF3C|RPL10A|RPS23|EIF3B|RPL9|EEF2|NCK1|EIF2D|CPEB1|RPL8|DPH7|RWDD1|YBX3|TMA7|RPL26L1|UNK|DHX36|RPSA|EIF4G1|EIF3F|RPL30|DENR|EIF3E|RPL18|METTL3|EIF4B|ETF1|RPL38|RPL36|GSPT1|RPL26|CPEB2|RPL29|DRG1|DNAJC24|RBM24|DHX29|EIF3M|EIF3L|RPL22|RPS21|EIF4EBP1|EIF3A|DPH3|RPL15
BP	GO:0000244	spliceosomal tri-snRNP complex assembly	RNA Spliceosome	20	0.101778	0.400671	0.966034	0.975984	0.66472	15785	tags=75%, list=80%, signal=15%	SART3|PRPF19|CD2BP2|DDX20|LSM2|RNU6-2|AAR2|RNU6ATAC|PRPF3|RNU5B-1|USP4|RNU4-2|RNU4-1|RNU5A-1|RNU6-8
BP	GO:0043153	entrainment of circadian clock by photoperiod	none	29	0.100352	0.428865	0.967033	0.976871	0.665323	12190	tags=86%, list=62%, signal=33%	TP53|MTA1|PER3|CRTC1|BHLHE40|CRY2|PER2|SIK1|FBXL6|USP2|FBXL3|NR2F6|RBM4|FBXL12|ID2|PER1|OPN5|CRY1|FBXL21P|ATOH7|FBXL8|FBXL22|PPP1CC|RBM4B|PPP1CA
BP	GO:0002227	innate immune response in mucosa	Immune Response	16	0.0996176	0.371338	0.968032	0.977144	0.665509	4646	tags=81%, list=24%, signal=62%	H2BC8|RNASE2|H2BC12|H2BC11|DEFA1|BPIFB1|H2BC10|H2BC6|H2BC7|H2BC4|CAMP|H2BC21|RPL39
BP	GO:0038111	interleukin-7-mediated signaling pathway	Immune Response	21	0.0986161	0.392562	0.968032	0.977144	0.665509	9871	tags=76%, list=50%, signal=38%	JAK3|SOCS2|STAT5A|IL7R|SOCS1|TSLP|IRS1|STAT5B|H3C10|IL7|H3C15|H3C13|H3C6|CISH|H3C1|H3C3
MF	GO:0042379	chemokine receptor binding	Immune Response	24	0.11014	0.449772	0.968032	0.977144	0.665509	9694	tags=79%, list=49%, signal=40%	CX3CL1|CCL2|CXCL12|CXCL14|YARS1|C5|NARS1|ITCH|CXCL1|CCRL2|CCL28|CCL5|CCL3L1|CKLF|CXCL2|CXCL8|CXCL5|PPBP|PF4
BP	GO:0042670	retinal cone cell differentiation	none	11	0.110444	0.378238	0.968032	0.977144	0.665509	12765	tags=91%, list=65%, signal=32%	THRB|HCN1|RORB|PDE6C|GNAT2|THY1|RP1|TOPORS|CABP4|DIO3
BP	GO:0046549	retinal cone cell development	none	11	0.110444	0.378238	0.968032	0.977144	0.665509	12765	tags=91%, list=65%, signal=32%	THRB|HCN1|RORB|PDE6C|GNAT2|THY1|RP1|TOPORS|CABP4|DIO3
BP	GO:1901894	regulation of ATPase-coupled calcium transmembrane transporter activity	none	10	0.116191	0.386304	0.968032	0.977144	0.665509	16614	tags=80%, list=84%, signal=12%	HSPA2|SLN|ATP2A1|STRIT1|SUMO1|PLN|TLR9|RGN
BP	GO:0001580	detection of chemical stimulus involved in sensory perception of bitter taste	none	24	0.103599	0.423062	0.97003	0.978546	0.666465	6892	tags=79%, list=35%, signal=52%	PIGR|GNAT2|CST1|CST2|GNAT3|TAS2R39|TAS2R40|TAS2R20|TAS2R31|TAS2R3|TAS2R50|RTP5|RTP4|TAS2R46|TAS2R10|TAS2R13|TAS2R43|TAS2R8|TAS2R30
MF	GO:0004993	G protein-coupled serotonin receptor activity	Synapse	22	0.105121	0.421491	0.97003	0.978546	0.666465	10797	tags=77%, list=55%, signal=35%	CHRM2|HRH3|HTR2A|HTR1D|HTR1F|HTR7|HTR1E|OR11H4|HTR2B|CHRM1|HTR4|HTR6|CHRM4|HTR1A|CHRM5|HTR1B|HTR2C
BP	GO:0007210	serotonin receptor signaling pathway	Synapse	24	0.108247	0.442042	0.97003	0.978546	0.666465	9756	tags=75%, list=50%, signal=38%	CHRM2|HRH3|HTR2A|HTR1D|HTR1F|HTR7|HTR1E|OR11H4|HTR2B|CHRM1|HTR4|HTR6|CHRM4|HTR3A|HTR1A|CHRM5|HTR1B|HTR2C
BP	GO:0098664	G protein-coupled serotonin receptor signaling pathway	Synapse	22	0.105121	0.421491	0.97003	0.978546	0.666465	10797	tags=77%, list=55%, signal=35%	CHRM2|HRH3|HTR2A|HTR1D|HTR1F|HTR7|HTR1E|OR11H4|HTR2B|CHRM1|HTR4|HTR6|CHRM4|HTR1A|CHRM5|HTR1B|HTR2C
MF	GO:0099589	serotonin receptor activity	Synapse	22	0.105121	0.421491	0.97003	0.978546	0.666465	10797	tags=77%, list=55%, signal=35%	CHRM2|HRH3|HTR2A|HTR1D|HTR1F|HTR7|HTR1E|OR11H4|HTR2B|CHRM1|HTR4|HTR6|CHRM4|HTR1A|CHRM5|HTR1B|HTR2C
BP	GO:0002407	dendritic cell chemotaxis	Immune Response	17	0.0983677	0.371543	0.971029	0.979309	0.666984	14378	tags=71%, list=73%, signal=19%	C1QBP|TRPM2|LGALS9|TRPM4|CALR|HMGB1|GAS6|SLAMF8|CCR5|PIK3CG|CXCR4|ANO6
BP	GO:0050909	sensory perception of taste	none	47	0.109593	0.517733	0.971029	0.979309	0.666984	3189	tags=17%, list=16%, signal=14%	PKD2L1|TAS2R4|AZGP1|ASIC2|FFAR4|ITPR3|WNT10B|TAS2R14
BP	GO:0002920	regulation of humoral immune response	Immune Response	97	0.116073	0.606114	0.972028	0.98007	0.667502	1667	tags=10%, list=8%, signal=9%	CR1|C1R|CD46|CD55|C4B|PPP2R3C|C4A|C1QBP|C1S|CD59
BP	GO:0009648	photoperiodism	none	31	0.0985038	0.427663	0.972028	0.98007	0.667502	12190	tags=84%, list=62%, signal=32%	TP53|MTA1|PER3|CRTC1|BHLHE40|CRY2|PER2|SIK1|FBXL6|USP2|FBXL3|NR2F6|RBM4|FBXL12|ID2|PER1|OPN5|CRY1|FBXL21P|ATOH7|AANAT|FBXL8|FBXL22|PPP1CC|RBM4B|PPP1CA
MF	GO:0019957	C-C chemokine binding	none	12	0.102342	0.356901	0.974026	0.981962	0.668791	9964	tags=83%, list=51%, signal=41%	ACKR1|CCR10|CCR5|ACKR2|CXCR4|ZFP36|CCRL2|CCR1|CXCR6|ACKR4
BP	GO:0031055	chromatin remodeling at centromere	Epigenetic	39	0.101531	0.464367	0.976024	0.983606	0.669911	14284	tags=90%, list=73%, signal=25%	CENPV|RUVBL1|CENPX|HELLS|H3-3A|H4C3|CENPC|SMARCA5|CENPH|H4C8|CENPU|NPM1|RBBP4|CENPN|RSF1|KNL1|H4C5|H3-3B|CENPL|CENPT|CENPM|H4C11|H4C12|H4-16|MIS18A|H4C9|H4C4|H4C6|MIS18BP1|CENPW|H4C2|NASP|H4C1|CENPK|RBBP7
MF	GO:0035197	siRNA binding	none	10	0.108006	0.359094	0.976024	0.983606	0.669911	8933	tags=90%, list=45%, signal=49%	DICER1|MBD2|FAM172A|TARBP2|MECP2|DHX9|FMR1|TLR9|TLR7
BP	GO:0007218	neuropeptide signaling pathway	Synapse	75	0.111656	0.56577	0.976024	0.983606	0.669911	13605	tags=65%, list=69%, signal=20%	SORL1|PDYN|SORCS2|SSTR2|MCHR1|GALR1|GPR83|NTSR2|GPR37|GLRB|CRCP|NTSR1|GLRA1|CPE|SORCS1|NPFFR1|MCHR2|SORCS3|GLRA3|SORT1|SCG5|KISS1R|LTB4R|PENK|PTGDR2|NPY2R|OPRL1|CARTPT|SSTR1|OPRM1|ADCYAP1|OPRD1|NMB|PNOC|PROKR2|OPRK1|NPY|NPY1R|NXPH4|TYRO3|CYSLTR2|MC2R|TAC1|NXPH3|NMUR2|PYY|TAC3|NPY5R|PROK2
BP	GO:0002385	mucosal immune response	Immune Response	22	0.0990616	0.397196	0.977023	0.984366	0.670428	6892	tags=82%, list=35%, signal=53%	PIGR|APOA4|FFAR3|H2BC8|RNASE2|H2BC12|H2BC11|DEFA1|BPIFB1|H2BC10|H2BC6|H2BC7|OTUD7B|H2BC4|CAMP|H2BC21|CD160|RPL39
MF	GO:0008009	chemokine activity	Immune Response	16	0.0934369	0.348299	0.977023	0.984366	0.670428	9694	tags=94%, list=49%, signal=48%	CX3CL1|CCL2|CXCL12|CXCL14|C5|CXCL1|CCL28|CCL5|CCL3L1|CKLF|CXCL2|CXCL8|CXCL5|PPBP|PF4
BP	GO:0031936	negative regulation of chromatin silencing	Epigenetic	12	0.096508	0.336557	0.978022	0.985003	0.670862	15954	tags=100%, list=81%, signal=19%	H1-2|ASF1A|HMGA1|ATAD2B|H1-10|H1-4|H1-5|ATAD2|H1-1|H1-3|H1-9P
BP	GO:0006122	mitochondrial electron transport, ubiquinol to cytochrome c	Mitochondrial Metabolism	14	0.101066	0.364184	0.978022	0.985003	0.670862	10648	tags=79%, list=54%, signal=36%	UQCRB|UQCR11|UQCRH|CYCS|UQCRQ|CYC1|UQCRC2|UQCRFS1P1|UQCRC1|UQCC3|MECP2
MF	GO:0004745	retinol dehydrogenase activity	none	16	0.0930065	0.346695	0.978022	0.985003	0.670862	12298	tags=69%, list=62%, signal=26%	BMP2|ADH1B|ADH7|RDH16|SDR9C7|DHRS7C|RDH12|AKR1C3|RDH5|ADH1A|DHRS9
CC	GO:0005786	signal recognition particle, endoplasmic reticulum targeting	Proteostasis	10	0.0988058	0.328504	0.98002	0.986891	0.672148	12301	tags=90%, list=63%, signal=34%	SRP14|SRP54|SNAP25-AS1|SRP9|SRP68|SRP19|BHLHE40-AS1|RN7SL1|RN7SL3
BP	GO:0016584	nucleosome positioning	Epigenetic	12	0.0938714	0.327362	0.981019	0.987774	0.672749	8287	tags=75%, list=42%, signal=43%	CTCF|RSF1|H1-10|H1-4|H1-5|PAF1|H1-1|H1-3|H1-9P
MF	GO:0016493	C-C chemokine receptor activity	Immune Response	11	0.0918855	0.314679	0.983017	0.989661	0.674035	15001	tags=100%, list=76%, signal=24%	ACKR3|GPR75|CCR10|CCR5|ACKR2|CXCR4|CCRL2|CCR1|CXCR6|ACKR4
BP	GO:0006336	DNA replication-independent nucleosome assembly	Epigenetic	44	0.0918764	0.428592	0.984016	0.990171	0.674382	14142	tags=89%, list=72%, signal=25%	RUVBL1|CENPX|UBN1|H3-3A|ASF1A|H4C3|CENPC|SMARCA5|CENPH|H4C8|CENPU|NPM1|RBBP4|CENPN|RSF1|KNL1|H4C5|H3-3B|HIRA|HAT1|CENPL|CENPT|CENPM|H4C11|H4C12|H4-16|MIS18A|H4C9|H4C4|H4C6|MIS18BP1|CENPW|H4C2|NASP|IPO4|H4C1|CENPK|ATRX|RBBP7
BP	GO:0043486	histone exchange	Epigenetic	48	0.0982382	0.46608	0.984016	0.990171	0.674382	14179	tags=92%, list=72%, signal=26%	DMAP1|RUVBL1|PSME4|CENPX|RNF8|H4C3|SYCP3|CENPC|SMARCA5|CENPH|H4C8|ZNHIT1|CENPU|NPM1|RBBP4|SRCAP|CENPN|CHD5|RSF1|ANP32E|SPTY2D1|PTMA|KNL1|H4C5|CENPL|CENPT|ACTR6|CENPM|H4C11|H4C12|H4-16|MIS18A|H4C9|VPS72|H4C4|H4C6|MIS18BP1|CENPW|H4C2|NASP|H2BC1|H4C1|CENPK|RBBP7
CC	GO:0031414	N-terminal protein acetyltransferase complex	none	10	0.0881652	0.293127	0.984016	0.990171	0.674382	13167	tags=100%, list=67%, signal=33%	NAA35|NAA38|NAA50|NAA16|NAA30|NAA20|NAA15|NAA11|NAA10
BP	GO:0001731	formation of translation preinitiation complex	Proteostasis	10	0.087329	0.290346	0.984016	0.990171	0.674382	11507	tags=90%, list=58%, signal=37%	DENR|EIF4B|DHX29|EIF4H|EIF2S2|EIF5|RPL13A|EIF2S3|MCTS1
BP	GO:0034724	DNA replication-independent nucleosome organization	Epigenetic	45	0.095456	0.447889	0.985015	0.990929	0.674898	14142	tags=89%, list=72%, signal=25%	RUVBL1|CENPX|UBN1|H3-3A|ASF1A|H4C3|CENPC|SMARCA5|CENPH|H4C8|SUPT16H|CENPU|NPM1|RBBP4|CENPN|RSF1|KNL1|H4C5|H3-3B|HIRA|HAT1|CENPL|CENPT|CENPM|H4C11|H4C12|H4-16|MIS18A|H4C9|H4C4|H4C6|MIS18BP1|CENPW|H4C2|NASP|IPO4|H4C1|CENPK|ATRX|RBBP7
BP	GO:0050913	sensory perception of bitter taste	none	29	0.0853922	0.364934	0.985015	0.990929	0.674898	6156	tags=69%, list=31%, signal=47%	GNAT2|CST1|CST2|CALHM1|GNAT3|TAS2R60|TAS2R39|TAS2R40|TAS2R20|TAS2R31|TAS2R3|TAS2R50|RTP5|RTP4|TAS2R46|TAS2R10|TAS2R13|TAS2R43|TAS2R8|TAS2R30
BP	GO:0045814	negative regulation of gene expression, epigenetic	Epigenetic	98	0.104576	0.546486	0.987013	0.992318	0.675844	10592	tags=48%, list=54%, signal=22%	MTHFR|EZH2|MORC2|DNMT3B|CTBP1|UBR2|DOT1L|HDAC5|SIRT6|EED|HDAC2|SIRT2|PHF1|H1-0|RIF1|H1-2|SMCHD1|JARID2|DNMT1|TRIM27|SPI1|MORF4L1|MIER1|H3-3A|ASF1A|H4C3|HMGA1|DNMT3A|H2AZ2|H2AW|PPHLN1|TASOR|H4C8|H2AJ|EPC1|SUZ12|HMGB1|MPHOSPH8|H2AC6|PHF19|AEBP2|H2AX|EZH1|KMT2D|RBBP4|ATAD2B|KCNQ1OT1
MF	GO:0004596	peptide alpha-N-acetyltransferase activity	none	11	0.0749841	0.256797	0.987013	0.992318	0.675844	9298	tags=82%, list=47%, signal=43%	NAA60|NAA50|NAA16|NAA40|NAA30|NAA20|NAA15|NAA11|NAA10
MF	GO:0043176	amine binding	none	12	0.0876897	0.305805	0.987013	0.992318	0.675844	9577	tags=92%, list=49%, signal=47%	HTR2A|HTR1D|HTR1F|HTR1E|HTR2B|HTR4|HTR3A|SLC6A4|HTR1A|HTR1B|HTR2C
MF	GO:0061980	regulatory RNA binding	none	40	0.0856333	0.393958	0.987013	0.992318	0.675844	11888	tags=82%, list=60%, signal=33%	NEAT1|SOX2|ZNF346|ZC3H7B|HNRNPA2B1|HNRNPA1|DDX21|SPOUT1|TUT7|DICER1|YBX1|MBD2|MATR3|RBM4|POU5F1|PIWIL4|AGO1|RC3H1|FAM172A|ELAVL1|AGO3|SOX4|ZC3H10|TARBP2|TRIM71|PUM2|MECP2|AGO4|DHX9|FMR1|TLR9|RBM10|TLR7
MF	GO:0051378	serotonin binding	Synapse	12	0.0876897	0.305805	0.987013	0.992318	0.675844	9577	tags=92%, list=49%, signal=47%	HTR2A|HTR1D|HTR1F|HTR1E|HTR2B|HTR4|HTR3A|SLC6A4|HTR1A|HTR1B|HTR2C
BP	GO:0006335	DNA replication-dependent nucleosome assembly	Cell Cycle	22	0.0809941	0.324753	0.989011	0.99383	0.676874	12740	tags=68%, list=65%, signal=24%	HAT1|H4C11|H4C12|H4-16|H3C10|H4C9|H4C4|H4C6|H3C6|H3C1|H3C3|H4C2|NASP|IPO4|H4C1
BP	GO:0034723	DNA replication-dependent nucleosome organization	Cell Cycle	22	0.0809941	0.324753	0.989011	0.99383	0.676874	12740	tags=68%, list=65%, signal=24%	HAT1|H4C11|H4C12|H4-16|H3C10|H4C9|H4C4|H4C6|H3C6|H3C1|H3C3|H4C2|NASP|IPO4|H4C1
BP	GO:0050853	B cell receptor signaling pathway	Immune Response	82	0.104387	0.534654	0.989011	0.99383	0.676874	15732	tags=77%, list=80%, signal=15%	PLCG2|PIK3CD|CD38|BLNK|FOXP1|SH2B2|VAV3|BCAR1|CD81|GCSAML|SYK|ABL1|RUNX1|MEF2C|LIME1|PTPN6|PRKCB|CD300A|SLC39A10|BCL2|NFATC2|PLEKHA1|LYN|MAPK1|BAX|LAT2|NCKAP1L|PLCL2|PTPRC|PAX5|TRBC2|CMTM3|CD22|ELF2|CD19|ELF1|RFTN1|CD79A|CD79B|MNDA|IGHM|FCGR2B|CTLA4|FCRL3|ITK|BLK|LPXN|IGHV3-74|IGHG2|PRKCH|IGHV1-69|NFAM1|IGHV3-72|PTPN22|IGHG4|IGHV5-51|IGHA1|IGHV3-49|IGHG1|CBFB|IGHA2|IGHG3|GPS2
MF	GO:0031386	protein tag	none	12	0.0807018	0.281435	0.989011	0.99383	0.676874	14184	tags=100%, list=72%, signal=28%	SUMO3|SUMO2|UBA52|URM1|ISG15|UBB|UBL5|SUMO1|RPS27A|SUMO4|NEDD8
BP	GO:0006323	DNA packaging	Epigenetic	191	0.111532	0.623691	0.99001	0.994461	0.677304	8134	tags=37%, list=41%, signal=22%	MCPH1|KAT6A|CHAF1A|BRD2|PARP10|TTN|CENPQ|MORC2|ZNF304|CHMP1A|RESF1|KAT6B|TSPYL5|CDAN1|CENPP|DFFB|CDKN2A|SIRT6|AKAP8|CABIN1|ITGB3BP|SET|NCAPG2|NOC2L|SIRT2|H1-0|NCAPD2|SRPK1|CENPO|TSPYL1|HP1BP3|SOX9|NCAPH2|SMC2|GRWD1|H1-2|NUSAP1|CENPV|SMCHD1|GPER1|RUVBL1|PSME4|NAP1L1|H2BC5|CENPX|RRP8|INCENP|RNF8|CDCA5|UBN1|DNMT1|HELLS|TET1|POLE3|DAXX|H3-3A|ASF1A|H4C3|SYCP3|HMGA1|TENT4A|CENPC|DNMT3A|TP53|SMYD3|PPHLN1|NAP1L4|BAZ2A|SMARCA5|SHPRH|CENPH
BP	GO:0034080	CENP-A containing nucleosome assembly	Epigenetic	35	0.0803894	0.359631	0.99001	0.994461	0.677304	12434	tags=83%, list=63%, signal=31%	H4C3|CENPC|SMARCA5|CENPH|H4C8|CENPU|NPM1|RBBP4|CENPN|RSF1|KNL1|H4C5|CENPL|CENPT|CENPM|H4C11|H4C12|H4-16|MIS18A|H4C9|H4C4|H4C6|MIS18BP1|CENPW|H4C2|NASP|H4C1|CENPK|RBBP7
BP	GO:0061641	CENP-A containing chromatin organization	Epigenetic	35	0.0803894	0.359631	0.99001	0.994461	0.677304	12434	tags=83%, list=63%, signal=31%	H4C3|CENPC|SMARCA5|CENPH|H4C8|CENPU|NPM1|RBBP4|CENPN|RSF1|KNL1|H4C5|CENPL|CENPT|CENPM|H4C11|H4C12|H4-16|MIS18A|H4C9|H4C4|H4C6|MIS18BP1|CENPW|H4C2|NASP|H4C1|CENPK|RBBP7
BP	GO:0010839	negative regulation of keratinocyte proliferation	none	14	0.0768869	0.277057	0.992008	0.996344	0.678586	7075	tags=71%, list=36%, signal=46%	EPPK1|VDR|MED1|SNAI2|EFNB2|KDF1|INTU|SFN|MIR125B1|CASK
MF	GO:0004984	olfactory receptor activity	none	58	0.0885932	0.433187	0.994006	0.998101	0.679783	7451	tags=97%, list=38%, signal=60%	OR4C5|OR2B2|OR51B5|OR4C3|OR52N4|OR51I2|OR51B4|OR4B1|OR51I1|OR4X2|OR51B6|OR4D6|OR2AE1|OR52N1|OR1E2|OR11H4|OR51B2|OR52N2|OR51Q1|OR2B6|OR52E5|OR51V1|OR7C1|OR6S1|OR51M1|OR11G2|OR5A2|OR4D9|OR4X1|OR11H6|OR52E4|OR5A1|OR2H2|OR13J1|OR10V1|OR2T33|OR2W3|OR7A5|OR2AK2|OR2L8|OR6A2|OR2L3|OR10A2|OR9A2|OR2T12|OR2M4|OR2M3|OR10AD1|OR2L5|OR2L2|OR13C5|OR2AG1|OR2AG2|OR3A2|OR1M1|OR2AT4
BP	GO:0050911	detection of chemical stimulus involved in sensory perception of smell	none	58	0.0885932	0.433187	0.994006	0.998101	0.679783	7451	tags=97%, list=38%, signal=60%	OR4C5|OR2B2|OR51B5|OR4C3|OR52N4|OR51I2|OR51B4|OR4B1|OR51I1|OR4X2|OR51B6|OR4D6|OR2AE1|OR52N1|OR1E2|OR11H4|OR51B2|OR52N2|OR51Q1|OR2B6|OR52E5|OR51V1|OR7C1|OR6S1|OR51M1|OR11G2|OR5A2|OR4D9|OR4X1|OR11H6|OR52E4|OR5A1|OR2H2|OR13J1|OR10V1|OR2T33|OR2W3|OR7A5|OR2AK2|OR2L8|OR6A2|OR2L3|OR10A2|OR9A2|OR2T12|OR2M4|OR2M3|OR10AD1|OR2L5|OR2L2|OR13C5|OR2AG1|OR2AG2|OR3A2|OR1M1|OR2AT4
BP	GO:0019730	antimicrobial humoral response	Immune Response	76	0.0865344	0.439655	0.995005	0.998855	0.680296	417	tags=5%, list=2%, signal=5%	PLA2G6|HLA-A|SFTPD|SPON2
BP	GO:0051883	killing of cells in other organism involved in symbiotic interaction	none	20	0.0691795	0.272341	0.995005	0.998855	0.680296	12390	tags=95%, list=63%, signal=35%	APOL1|BAD|GAPDH|AZU1|F2|ROMO1|CFHR1|KRT6A|ELANE|ARG1|HRG|CTSG|F2RL1|DCD|DEFA1|TUSC2|CFHR2|CAMP|PF4
BP	GO:0006333	chromatin assembly or disassembly	Epigenetic	178	0.101837	0.565652	0.996004	0.99911	0.68047	15322	tags=76%, list=78%, signal=17%	KAT6A|CHAF1A|BRD2|PARP10|CENPQ|MORC2|ZNF304|SMARCB1|RESF1|KAT6B|TSPYL5|CDAN1|CENPP|CDKN2A|SIRT6|CABIN1|SMARCD2|ITGB3BP|SET|NOC2L|SIRT2|H1-0|CENPO|TSPYL1|SMARCC2|PADI2|HP1BP3|SOX9|GRWD1|H1-2|CENPV|SMCHD1|RUVBL1|NAP1L1|SMARCD3|H2BC5|CENPX|RRP8|MAP1S|SMARCA4|HIRIP3|UBN1|DNMT1|HELLS|TET1|TAL1|POLE3|DAXX|H3-3A|ASF1A|H4C3|HMGA1|CENPC|DNMT3A|TP53|H2AW|SMYD3|PPHLN1|NAP1L4|BAZ2A|SMARCA5|SHPRH|CENPH|CHD3|ZNFX1|NRDE2|TASOR|H4C8|SETDB1|HMGA2|CHAF1B|SART3|SUPT16H|CENPU|MPHOSPH8|NPM1|H2AX|EZH1|RBBP4|CENPN|SMARCC1|NAA60|MCM2|NAP1L5|CTCF|RSF1|SMARCD1|SPTY2D1|MBD2|SMARCE1|SUV39H2|KNL1|H1-10|H4C5|ATF7IP|MBD3|PHF2|BEND3|NAA40|BAZ1B|H3-3B|HIRA|TLK1|SETDB2|MACROH2A1|MACROH2A2|PADI4|AICDA|HMGB2|FAM172A|H1-4|HAT1|H2BC13|ARID2|CENPL|BAHD1|H1-5|TLK2|CENPT|HDAC1|TSPY26P|CENPM|H4C11|H4C12|PAF1|H2BC15|MTA2|TSPYL4|H2BC8|M1AP|SIRT1|H4-16|MIS18A|H2BC14|H3C10
BP	GO:0034401	chromatin organization involved in regulation of transcription	Epigenetic	125	0.103272	0.554919	0.996004	0.99911	0.68047	9108	tags=42%, list=46%, signal=22%	MTHFR|PABPC1L|EZH2|MORC2|ZNF304|RESF1|CTBP1|CTNNB1|UBR2|DOT1L|HDAC5|ARID1B|CDKN2A|SIRT6|EED|CHEK1|HDAC2|SIRT2|ZMIZ1|H1-0|RIF1|PADI2|H1-2|CENPV|SMCHD1|RRP8|DNMT1|HELLS|TET1|POLE3|MORF4L1|MIER1|ZMIZ2|H3-3A|ASF1A|H4C3|HMGA1|DNMT3A|ELOF1|H2AZ2|H2AW|PPHLN1|BAZ2A|SMARCA5|SERTAD2|ZNFX1|NRDE2|TASOR|H4C8|SETDB1|HMGA2|H2AJ
BP	GO:0002251	organ or tissue specific immune response	Immune Response	24	0.0577868	0.235981	0.996004	0.99911	0.68047	6892	tags=75%, list=35%, signal=49%	PIGR|APOA4|FFAR3|H2BC8|RNASE2|H2BC12|H2BC11|DEFA1|BPIFB1|H2BC10|H2BC6|H2BC7|OTUD7B|H2BC4|CAMP|H2BC21|CD160|RPL39
BP	GO:0051385	response to mineralocorticoid	Lipid Metabolism	29	0.069996	0.299136	0.996004	0.99911	0.68047	12835	tags=90%, list=65%, signal=31%	FOSB|PARP1|CDKN1A|NTRK3|SRC|TH|EDN1|CALM3|CCND1|FOS|CCN2|FOSL1|FOXO3|NEFL|STAR|CRH|RPL27|HSD3B1|AVPR1A|AANAT|ATP2B1|HSD3B2|HTR1B|AIFM1|CYBB|MAOB
CC	GO:0000788	nuclear nucleosome	none	22	0.0564233	0.226234	0.996004	0.99911	0.68047	12875	tags=100%, list=65%, signal=35%	H4C3|H2AW|H4C8|MPHOSPH8|H4C5|H3-3B|H1-4|H4C11|H4C12|H4-16|H3C10|H4C9|H4C4|H4C6|H3C6|H3-4|H3C1|H3C3|H4C2|H2BC1|H4C1
BP	GO:0045653	negative regulation of megakaryocyte differentiation	none	15	0.0508058	0.187031	0.996004	0.99911	0.68047	12714	tags=93%, list=65%, signal=33%	GABPA|H4C3|H4C8|PRMT1|H4C5|H4C11|H4C12|H4-16|H4C9|H4C4|H4C6|H4C2|H4C1|PF4
BP	GO:0007608	sensory perception of smell	none	78	0.0848029	0.432175	0.997003	0.999862	0.680982	7942	tags=82%, list=40%, signal=49%	GJB4|FZD2|OR4C5|OR2B2|OR51B5|OR4C3|OR52N4|OR51I2|OR51B4|OR4B1|UBR3|PDE4A|OR51I1|OR4X2|OR51B6|OR4D6|CNGA4|OR2AE1|OR52N1|OR1E2|OR11H4|OR51B2|OR52N2|OR51Q1|OR2B6|OR52E5|OR51V1|OR7C1|OR6S1|OR51M1|OR11G2|OR5A2|OR4D9|OR4X1|OR11H6|OR52E4|OR5A1|OR2H2|OR13J1|OR10V1|B3GNT2|OR2T33|OR2W3|OR7A5|OR2AK2|OR2L8|OR6A2|OR2L3|OR10A2|OR9A2|OR2T12|OR2M4|OR2M3|OR10AD1|OR2L5|OR2L2|OR13C5|OR2AG1|OR2AG2|SYT10|OR3A2|OR1M1|NXNL2|OR2AT4
CC	GO:0032993	protein-DNA complex	none	161	0.101379	0.558487	0.997003	0.999862	0.680982	10114	tags=46%, list=51%, signal=23%	WDR18|ERCC3|KAT6A|JUP|XPA|EP300|RPA1|RPA2|ATF6B|HELB|ESR1|POLD1|KAT6B|SP3|SMARCAL1|ERCC5|CTNNB1|KDM1B|RPA3|RAD52|CDC5L|EYA1|NFYC|H1-0|CTC1|NFE2L2|XRCC5|GTF2H3|PRKDC|HP1BP3|MCM3|PCNA|PAX2|H1-2|H2BC5|KCNIP3|TCF7L2|GLYR1|SP1|TONSL|GINS2|KDM5A|STN1|H3-3A|NFYA|PARP1|H4C3|GINS1|H2AZ2|H2AW|NUPR1|ACD|SHPRH|ST18|PURA|SPHK2|POLA2|H4C8|HMGA2|TERF2IP|POLD4|H2AJ|SUZ12|PRIM1|MPHOSPH8|POLR2H|H2AC6|NPM1|PLRG1|SOX12|GTF2F2|PRPF19|H2AX|DONSON
BP	GO:0006910	phagocytosis, recognition	Autophagy	40	0.0164929	0.0758758	1	1	0.681076	5380	tags=68%, list=27%, signal=49%	IGHV3-74|IGHG2|IGHV1-69|IGHV3-72|IGHG4|IGHV5-51|IGHA1|IGHV3-49|IGHG1|IGHA2|IGHG3|FCN1|IGLC7|IGLC3|IGLL5|IGLC2|IGHV3-30|IGKC|IGHV4-34|IGHV3-35|IGHV4-28|IGHV3-7|IGHV3-11|IGHV3-23|IGHV3-13|IGHV3-15|IGHV1-18
CC	GO:0044815	DNA packaging complex	Cell Cycle	77	0.0456122	0.232209	0.999001	1	0.681076	5904	tags=62%, list=30%, signal=44%	MACROH2A1|MACROH2A2|H1-4|H2BC13|NCAPG|H1-5|H2AZ1|H4C11|H4C12|H2BC15|H2AC15|H2BC8|H4-16|H2BC14|H3C10|NCAPH|H2BC12|H4C9|H2BC11|H2AC11|H3C15|H2BC19P|H2AC19|H1-1|H1-3|H2BC18|H3C13|H2BC10|H2BC6|H2BC7|H2AC8|H4C4|H2BU1|H4C6|H3C6|H3-4|H3C1|H2BC3|H3C3|H2AC4|H4C2|H2BC4|H2BC1|H4C1|H1-9P|H2BC21|H2AC20|H2AC21
BP	GO:0000183	rDNA heterochromatin assembly	Epigenetic	29	0.055171	0.23578	0.998002	1	0.681076	13911	tags=72%, list=71%, signal=21%	H4C5|PHF2|BEND3|NAA40|H3-3B|H4C11|H4C12|SIRT1|H4-16|H3C10|H4C9|H3C15|H3C13|H4C4|H4C6|H3C6|H3C1|H3C3|H4C2|H4C1|PHF8
BP	GO:0006334	nucleosome assembly	Epigenetic	109	0.0480189	0.2543	1	1	0.681076	5904	tags=54%, list=30%, signal=38%	MACROH2A1|MACROH2A2|PADI4|HMGB2|H1-4|HAT1|H2BC13|CENPL|H1-5|CENPT|TSPY26P|CENPM|H4C11|H4C12|H2BC15|TSPYL4|H2BC8|H4-16|MIS18A|H2BC14|H3C10|TSPYL6|ANP32B|H2BC12|H4C9|H2BC11|H3C15|H2BC19P|H1-1|H1-3|H2BC18|H3C13|H2BC10|H2BC6|H2BC7|H4C4|H2BU1|H4C6|H3C6|MIS18BP1|H3-4|H3C1|CENPW|H2BC3|H3C3|H4C2|H2BC4|NASP|IPO4|H2BC1|H4C1|H1-9P|H2BC21|CENPK|ATRX|TSPYL2|NAP1L3|NAP1L2|RBBP7
BP	GO:0031497	chromatin assembly	Epigenetic	155	0.0879204	0.483078	1	1	0.681076	15322	tags=74%, list=78%, signal=16%	KAT6A|CHAF1A|BRD2|PARP10|CENPQ|MORC2|ZNF304|RESF1|KAT6B|TSPYL5|CDAN1|CENPP|CDKN2A|SIRT6|CABIN1|ITGB3BP|SET|NOC2L|SIRT2|H1-0|CENPO|TSPYL1|HP1BP3|SOX9|GRWD1|H1-2|CENPV|SMCHD1|RUVBL1|NAP1L1|H2BC5|CENPX|RRP8|UBN1|DNMT1|HELLS|TET1|POLE3|DAXX|H3-3A|ASF1A|H4C3|HMGA1|CENPC|DNMT3A|TP53|SMYD3|PPHLN1|NAP1L4|BAZ2A|SMARCA5|SHPRH|CENPH|ZNFX1|NRDE2|TASOR|H4C8|SETDB1|HMGA2|CHAF1B|SART3|CENPU|MPHOSPH8|NPM1|H2AX|EZH1|RBBP4|CENPN|NAA60|MCM2|NAP1L5|CTCF|RSF1|SPTY2D1|MBD2|KNL1|H1-10|H4C5|ATF7IP|MBD3|PHF2|BEND3|NAA40|H3-3B|HIRA|SETDB2|MACROH2A1|MACROH2A2|PADI4|AICDA|HMGB2|FAM172A|H1-4|HAT1|H2BC13|CENPL|BAHD1|H1-5|CENPT|HDAC1|TSPY26P|CENPM|H4C11|H4C12|PAF1|H2BC15|TSPYL4|H2BC8|M1AP|SIRT1|H4-16|MIS18A|H2BC14|H3C10
BP	GO:0097549	chromatin organization involved in negative regulation of transcription	Epigenetic	112	0.088626	0.470963	1	1	0.681076	15102	tags=74%, list=77%, signal=17%	MTHFR|EZH2|MORC2|ZNF304|RESF1|CTBP1|UBR2|DOT1L|HDAC5|CDKN2A|SIRT6|EED|HDAC2|SIRT2|H1-0|RIF1|H1-2|CENPV|SMCHD1|RRP8|DNMT1|HELLS|TET1|POLE3|MORF4L1|MIER1|H3-3A|ASF1A|H4C3|HMGA1|DNMT3A|H2AZ2|H2AW|PPHLN1|BAZ2A|SMARCA5|ZNFX1|NRDE2|TASOR|H4C8|SETDB1|HMGA2|H2AJ|HMGB1|MPHOSPH8|H2AC6|H2AX|EZH1|KMT2D|ATAD2B|KCNQ1OT1|PCGF2|MBD2|DPY30|H1-10|H4C5|ATF7IP|MBD3|PHF2|BEND3|NAA40|H3-3B|HIRA|DYDC2|SETDB2|CDC45|MACROH2A1|MACROH2A2|AICDA|FAM172A|H1-4|HAT1|SIN3A|BAHD1|H1-5|HDAC1|PPM1D|H2AZ1|H4C11|H4C12|H2AC15|SIRT1|H4-16
BP	GO:0006959	humoral immune response	Immune Response	232	0.0878513	0.499821	0.998002	1	0.681076	1736	tags=9%, list=9%, signal=8%	TREM2|HLA-DQB1|HLA-DRB1|PLA2G6|CR1|HLA-A|SFTPD|SPON2|C1R|CD46|CD55|BLNK|CFD|C4B|PPP2R3C|C4A|C1QBP|C1S|C1RL|CD59|AIRE
BP	GO:0042742	defense response to bacterium	Immune Response	188	0.0920396	0.513754	0.998002	1	0.681076	15715	tags=77%, list=80%, signal=16%	TREM2|P2RX7|PLA2G6|MICA|NLRP1|GSDMD|GRN|HLA-A|SFTPD|SPON2|NLRP3|TLR4|ADAM17|FOXP1|SERPINE1|CD4|CYBA|LTF|COLEC12|HAVCR2|NLRC4|MAVS|SYK|NOS2|SIRT2|SPN|TF|SSC5D|CARD9|OPTN|IRF8|LYST|GNLY|ADAMTS5|TLR2|RBPJ|LYZ|MR1|MAPKBP1|MPO|KLK7|PPP1R11|ANXA3|KLK5|FCER1G|HLA-E|IL27RA|RIPK2|GSDMB|BCL3|VGF|DROSHA|TNFRSF1A|SEH1L|EPHA2|RPS19|WFDC2|ADGRB1|PRKCD|RPL30|CHGA|C5AR1|AZU1|TBK1|IL6R|RAB1A|GBP4|STAB1|RARRES2|COCH|HAMP|PYCARD|LTA|TMF1|GBP2|TRBC2|TIRAP|SLC11A1|CD36|F2|SELP|LYG1|SLAMF8|NOD1|ROMO1|NAIP|TLR3|S100A8|SHC1|KRT6A|ARG2|DMBT1|NOTCH2|CEBPB|RAB14|GBP6|TNF|ISG15|IGHM|STAB2|KLK3|S100A9|TLR5|ELANE|ANG|PGLYRP2|GSDMA|FGB|SPINK5|AICDA|ACP5|SYT11|HMGB2|IGHV3-74|MPEG1|CTSG|CLEC4E|IGHG2|SIGLEC16|PGLYRP1|HP|F2RL1|IFNE|TNFRSF14|IGHV1-69|LBP|IGHV3-72|H2BC8|FPR2|LCN2|IGHG4|TLR6|IGHV5-51|IGHA1|RNASE6|S100A7|IGHV3-49|IGHG1|NOD2|EPX|IGHA2|UNC13B|IGHG3|JCHAIN
BP	GO:0050830	defense response to Gram-positive bacterium	Immune Response	62	0.0830771	0.41084	0.998002	1	0.681076	15033	tags=73%, list=76%, signal=17%	P2RX7|GSDMD|HLA-A|NLRP3|ADAM17|HAVCR2|SSC5D|CARD9|TLR2|LYZ|MR1|PPP1R11|HLA-E|IL27RA|RIPK2|DROSHA|SEH1L|EPHA2|CHGA|C5AR1|TBK1|GBP4|RARRES2|LTA|GBP2|TIRAP|CD36|LYG1|NOD1|ROMO1|KRT6A|DMBT1|GBP6|TNF|STAB2|ANG|PGLYRP2|ACP5|HMGB2|MPEG1|CTSG|PGLYRP1|TNFRSF14|LBP|H2BC8
BP	GO:0051873	killing by host of symbiont cells	Immune Response	18	0.036155	0.138671	0.999001	1	0.681076	12390	tags=100%, list=63%, signal=37%	GAPDH|AZU1|F2|ROMO1|CFHR1|KRT6A|ELANE|ARG1|HRG|CTSG|F2RL1|DCD|DEFA1|TUSC2|CFHR2|CAMP|PF4
CC	GO:0019814	immunoglobulin complex	Immune Response	59	0.0107554	0.0527389	1	1	0.681076	5380	tags=90%, list=27%, signal=65%	IGHV3-74|IGHG2|IGHV1-69|IGHV3-72|IGHG4|IGHV5-51|IGHA1|IGHV3-49|IGHG1|IGHA2|IGHG3|JCHAIN|IGLV1-47|IGLV1-40|IGLV7-43|IGLV1-51|IGLC7|IGLV4-69|IGLC3|IGLL5|IGLC2|IGLV8-61|IGHV3-30|IGKC|IGKV1D-12|IGKV3D-20|IGHV4-34|IGHV3-35|IGKV2D-24|IGHV4-28|IGLV3-9|IGLV3-10|IGLV3-25|IGLV3-27|IGLV3-21|IGLV3-19|IGKV4-1|IGKV2D-29|IGKV1D-33|IGKV1-5|IGLV2-11|IGHV3-7|IGKV1-17|IGKV3-15|IGKV1-16|IGKV3-20|IGHV3-11|IGKV2-30|IGKV1-27|IGHV3-23|IGHV3-13|IGHV3-15|IGHV1-18
MF	GO:0034987	immunoglobulin receptor binding	Immune Response	32	0.0107406	0.0469535	1	1	0.681076	5380	tags=91%, list=27%, signal=66%	IGHV3-74|IGHG2|IGHV1-69|IGHV3-72|IGHG4|IGHV5-51|IGHA1|IGHV3-49|IGHG1|IGHA2|IGHG3|JCHAIN|FGR|IGLC7|IGLC3|IGLL5|IGLC2|IGHV3-30|IGKC|IGHV4-34|IGHV3-35|IGHV4-28|FLNA|IGHV3-7|IGHV3-11|IGHV3-23|IGHV3-13|IGHV3-15|IGHV1-18
CC	GO:0042571	immunoglobulin complex, circulating	Immune Response	30	0.0107396	0.0462899	1	1	0.681076	5380	tags=93%, list=27%, signal=68%	IGHV3-74|IGHG2|IGHV1-69|IGHV3-72|IGHG4|IGHV5-51|IGHA1|IGHV3-49|IGHG1|IGHA2|IGHG3|JCHAIN|IGLC7|IGLC3|IGLL5|IGLC2|IGHV3-30|IGKC|IGHV4-34|IGHV3-35|IGHV4-28|IGHV3-7|IGKV3-20|IGHV3-11|IGHV3-23|IGHV3-13|IGHV3-15|IGHV1-18
MF	GO:0045236	CXCR chemokine receptor binding	Immune Response	10	0.0269487	0.0895975	1	1	0.681076	9694	tags=100%, list=49%, signal=51%	CXCL12|YARS1|ITCH|CXCL1|CXCL2|CXCL8|CXCL5|PPBP|PF4
BP	GO:0061844	antimicrobial humoral immune response mediated by antimicrobial peptide	Immune Response	39	0.0269003	0.123033	1	1	0.681076	7633	tags=77%, list=39%, signal=47%	ROMO1|KRT6A|KLK3|S100A9|ELANE|HRG|ANG|SPINK5|CXCL1|PGLYRP1|HMGN2|H2BC8|RNASE6|S100A7|H2BC12|H2BC11|DEFA1|H2BC10|H2BC6|H2BC7|H2BC4|CAMP|CXCL2|H2BC21|CXCL8|S100A12|CXCL5|PPBP|PF4|RPL39
CC	GO:0000786	nucleosome	none	69	0.0455936	0.228394	0.999001	1	0.681076	5904	tags=67%, list=30%, signal=47%	MACROH2A1|MACROH2A2|H1-4|H2BC13|H1-5|H2AZ1|H4C11|H4C12|H2BC15|H2AC15|H2BC8|H4-16|H2BC14|H3C10|H2BC12|H4C9|H2BC11|H2AC11|H3C15|H2BC19P|H2AC19|H1-1|H1-3|H2BC18|H3C13|H2BC10|H2BC6|H2BC7|H2AC8|H4C4|H2BU1|H4C6|H3C6|H3-4|H3C1|H2BC3|H3C3|H2AC4|H4C2|H2BC4|H2BC1|H4C1|H1-9P|H2BC21|H2AC20|H2AC21
BP	GO:0015697	quaternary ammonium group transport	none	11	0.0344757	0.118069	0.999001	1	0.681076	11707	tags=73%, list=59%, signal=29%	SLC22A3|SLC6A20|SLC22A1|SLC25A20|SLC25A45|SLC38A2|SLC22A4|PDZK1
BP	GO:0050906	detection of stimulus involved in sensory perception	none	145	0.0862485	0.471431	0.999001	1	0.681076	7703	tags=64%, list=39%, signal=39%	PHF24|NR2F6|SERPINE2|OR4C5|OR2B2|OR51B5|OR4C3|OR52N4|WDR47|OR51I2|OR51B4|OR4B1|NTRK1|OR51I1|PIGR|OR4X2|OR51B6|OR4D6|OR2AE1|OR52N1|OR1E2|OR11H4|OR51B2|OR52N2|OR51Q1|GNAT2|OR2B6|OR52E5|OR51V1|OR7C1|CST1|CST2|OR6S1|TMC1|OR51M1|OR11G2|CHRNA10|OR5A2|OR4D9|GNAT3|OR4X1|CXCR4|TAS1R2|OR11H6|OR52E4|OR5A1|CACNA2D4|OR2H2|OR13J1|OR10V1|ADORA1|OR2T33|TAS2R39|OR2W3|KCNK4|OR7A5|OR2AK2|TAS1R3|TRPA1|TAS2R40|OR2L8|TAS2R20|PKD1L3|OR6A2|TAS2R31|OR2L3|OR10A2|OR9A2|TAS2R3|OR2T12|TAS2R50|RGS9BP|OR2M4|OR2M3|OR10AD1|RTP5|RTP4|OR2L5|OR2L2|MMP24|OR13C5|OR2AG1|OR2AG2|TAS2R46|TAS2R10|OR3A2|TAS2R13|TAS2R43|TAS2R8|OR1M1|OR2AT4|TAS2R30|CACNA1F
MF	GO:0004930	G protein-coupled receptor activity	none	385	0.0947328	0.556633	1	1	0.681076	16686	tags=88%, list=85%, signal=14%	GABBR1|MC1R|INPP5K|RGR|CELSR1|GPR161|PAX8|OPN4|GRM1|VN1R1|OXTR|GABBR2|ADRA1D|FZD6|ADGRE2|TAS2R4|SORCS2|TSHR|ELOVL4|ADGRD1|DRD1|DRD2|DRD4|GRM4|ADGRV1|GIPR|GLP2R|OR2L13|GRM7|CRHR2|VIPR2|ADRA1A|GPR35|GP1BA|CHRM3|ADGRL3|OXER1|ADORA3|ADGRB3|GPR17|FFAR4|OGFR|TPRA1|TAS2R14|AGTRAP|FPR1|SPHK1|LPAR1|ADGRF4|SSTR2|SMO|GPRC5B|MCHR1|GALR1|HTR5A|P2RY13|XPR1|RXFP1|CMKLR1|P2RY12|CCKBR|GPR83|ADGRA3|HRH1|GPR55|CX3CR1|GPR27|ADGRL4|CELSR2|PDGFRL|NTSR2|GPR37|ADGRE5|GPR157|GPER1|TAPT1|GPR153|VIPR1|FZD4|CRCP|NTSR1|ADGRG1|LPAR3|GPR12|SORCS1|ACKR3|TAS2R5|NPFFR1|MCHR2|LANCL1|ADORA2B|LGR5|ADGRF5|TM2D1|GPR135|FZD3|TACR2|OPN1SW|P2RY2|ADGRL2|BDKRB2|SORCS3|GRM6|PTH1R|F2R|OPN3|ADGRB1|GPR75|S1PR1|PTGER3|CNR1|EDNRB|GRM3|RAMP3|FZD1|APLNR|GPR22|GPR19|MRGPRF|S1PR3|SPHK2|P2RY14|GPR4|KISS1R|GRM8|C5AR1|TBXA2R|HRH2|PPARG|LTB4R|GPR162|GRM5|PTGDR2|C5AR2|NPY2R|PDGFRB|FZD9|OPRL1|GPR158|SIGMAR1|ACKR1|FZD5|TACR1|C3AR1|CHRM2|MAS1|PTAFR|SSTR1|RORB|OPRM1|S1PR2|FSHR|HRH3|GPR26|HTR2A|GPRC5C|GPR85|HTR1D|HTR1F|P2RY11|GPR150|OPRD1|GPR68|ADGRA1|ADRA1B|CCR10|OR52H1|GPR176|LPAR5|PROKR2|ADGRA2|OPRK1|ADGRF2|ADCYAP1R1|GRM2|NPY|FZD8|GPR63|FZD7|HTR7|NPY1R|GPR61|ADGRE1|FZD2|ZNF219|ADRA2A|OGFRL1|GPR37L1|CASR|OR4C5|LGR4|OR2B2|OR51B5|LHCGR|OR4C3|FZD10|RAMP1|ADRB1|NPR1|OR52N4|HTR1E|ADGRF3|CYSLTR2|OR51I2|OR51B4|OR4B1|ADGRB2|MC4R|MC2R|S1PR5|GPR160|OR51I1|OR4X2|GPR179|OR51B6|CCR5|ADGRE3|OR4D6|GPR182|OR2AE1|OR52N1|GPR3|OR1E2|OR11H4|FFAR3|NMUR2|OR51B2|OR52N2|GPR156|TAS2R41|OR51Q1|GPRC6A|NPY5R|GNAT2|OR2B6|ADRA2C|OR52E5|OR51V1|OR7C1|CRHR1|ADGRF1|OR6S1|ACKR2|OR51M1|OR11G2|PTGER4|OR5A2|OR4D9|MRGPRX4|GPR139|OR4X1|ADGRG6|RHO|CXCR4|AGTR1|PTGER2|TAS1R2|OR11H6|OR52E4|DRD5|TAS2R60|FPR3|NLRP6|OR5A1|GHRHR|ADGRL1|NPR3|SSTR3|OR2H2|OR13J1|OR10V1|GPR141|OPN5|HPGD|PTH2R|ADORA1|CCRL2|HTR2B|RAMP2|TACR3|F2RL1|GPR132|CHRM1|GNRHR|PTGDR|CELSR3|OR2T33|HTR4|FPR2|GPR146|ADRA2B|LPAR2|GPR87|TAS2R39|GPR39|OR2W3|OR7A5|MTNR1B|HCRTR2|ADRB2|GLP1R|QRFPR|HTR6|CHRM4|OR2AK2|TAS1R3|EDNRA|NPY6R|GPR149|RRH|TAS2R40|GPRC5A|OR2L8|TAS2R20|OR6A2|SSTR4|DRD3|TAS2R31|OR2L3|P2RY1|OR10A2|GPR45|GPR65|OR9A2|NPFFR2|CCR1|TAS2R3|HTR1A|OR2T12|TAS2R50|TRHR|OR2M4|GPR88|GPR15|OR2M3|ADORA2A|MRGPRE|OR10AD1
BP	GO:0007606	sensory perception of chemical stimulus	none	130	0.0767911	0.413731	1	1	0.681076	7491	tags=69%, list=38%, signal=43%	LEF1|OR4C5|OR2B2|OR51B5|P2RX2|OR4C3|OR52N4|OR51I2|OR51B4|OR4B1|UBR3|PDE4A|OR51I1|PIGR|OR4X2|OR51B6|OR4D6|CNGA4|OR2AE1|OR52N1|OR1E2|OR11H4|OR51B2|OR52N2|OR51Q1|GNAT2|OR2B6|OR52E5|OR51V1|OR7C1|CST1|CST2|OR6S1|CALHM1|OR51M1|OR11G2|OR5A2|OR4D9|GNAT3|OR4X1|SCNN1A|TAS1R2|OR11H6|OR52E4|TAS2R60|OR5A1|OR2H2|OR13J1|OR10V1|B3GNT2|OR2T33|TAS2R39|OR2W3|OR7A5|OR2AK2|TAS1R3|TRPA1|TAS2R40|OR2L8|TAS2R20|PKD1L3|OR6A2|TAS2R31|OR2L3|OR10A2|OR9A2|TAS2R3|OR2T12|TAS2R50|OR2M4|OR2M3|OR10AD1|RTP5|RTP4|OR2L5|OR2L2|OR13C5|OR2AG1|OR2AG2|SYT10|TAS2R46|TAS2R10|OR3A2|TAS2R13|TAS2R43|TAS2R8|OR1M1|NXNL2|OR2AT4|TAS2R30
BP	GO:0009593	detection of chemical stimulus	none	124	0.0724565	0.389386	1	1	0.681076	7467	tags=78%, list=38%, signal=49%	CASR|OR4C5|OR2B2|OR51B5|P2RX2|OR4C3|TGFB3|OR52N4|OR51I2|OR51B4|DMBT1|OR4B1|OR51I1|PIGR|GCK|OR4X2|OR51B6|OR4D6|OR2AE1|OR52N1|OR1E2|OR11H4|OR51B2|OR52N2|OR51Q1|GNAT2|OR2B6|FOXA2|OR52E5|OR51V1|OR7C1|CST1|CST2|OR6S1|PDX1|OR51M1|OR11G2|OR5A2|OR4D9|GNAT3|OR4X1|TAS1R2|OR11H6|OR52E4|OR5A1|OR2H2|OR13J1|OR10V1|CALM2|DRGX|LBP|OR2T33|CYB5R4|TLR6|KCNIP2|KCNMB1|TAS2R39|OR2W3|OR7A5|NOD2|OR2AK2|TAS1R3|TRPA1|TAS2R40|OR2L8|TAS2R20|PKD1L3|OR6A2|TAS2R31|OR2L3|OR10A2|OR9A2|TAS2R3|OR2T12|TAS2R50|OR2M4|OR2M3|OR10AD1|RTP5|RTP4|OR2L5|OR2L2|CASQ2|OR13C5|OR2AG1|OR2AG2|TAS2R46|TAS2R10|OR3A2|TAS2R13|TAS2R43|TAS2R8|OR1M1|KCNMB3|OR2AT4|TAS2R30|NKX6-1
BP	GO:0034728	nucleosome organization	none	141	0.0739856	0.402697	1	1	0.681076	15322	tags=72%, list=78%, signal=16%	KAT6A|CHAF1A|BRD2|MCM3AP|CENPQ|SMARCB1|KAT6B|TSPYL5|CENPP|CABIN1|SMARCD2|ITGB3BP|SET|H1-0|CENPO|TSPYL1|SMARCC2|HP1BP3|SOX9|BPTF|GRWD1|H1-2|DMAP1|RUVBL1|PSME4|NAP1L1|SMARCD3|H2BC5|CENPX|SMARCA4|RNF8|UBN1|POLE3|DAXX|H3-3A|ASF1A|H4C3|SYCP3|HMGA1|CENPC|H2AW|SMYD3|NAP1L4|SMARCA5|SHPRH|CENPH|H4C8|CHAF1B|ZNHIT1|SART3|SUPT16H|CENPU|NPM1|H2AX|RBBP4|SRCAP|CENPN|SMARCC1|NAA60|MCM2|SETD2|SUPT6H|NAP1L5|CTCF|CHD5|RSF1|ANP32E|SMARCD1|SPTY2D1|PTMA|SMARCE1|KNL1|H1-10|H4C5|H3-3B|HIRA|MACROH2A1|MACROH2A2|PADI4|HMGB2|H1-4|HAT1|H2BC13|ARID2|CENPL|H1-5|CENPT|ACTR6|TSPY26P|CENPM|H4C11|H4C12|PAF1|H2BC15|INO80|TSPYL4|H2BC8|H4-16|MIS18A|H2BC14|H3C10
BP	GO:0050907	detection of chemical stimulus involved in sensory perception	none	90	0.0629496	0.325987	1	1	0.681076	7451	tags=88%, list=38%, signal=55%	OR4C5|OR2B2|OR51B5|OR4C3|OR52N4|OR51I2|OR51B4|OR4B1|OR51I1|PIGR|OR4X2|OR51B6|OR4D6|OR2AE1|OR52N1|OR1E2|OR11H4|OR51B2|OR52N2|OR51Q1|GNAT2|OR2B6|OR52E5|OR51V1|OR7C1|CST1|CST2|OR6S1|OR51M1|OR11G2|OR5A2|OR4D9|GNAT3|OR4X1|TAS1R2|OR11H6|OR52E4|OR5A1|OR2H2|OR13J1|OR10V1|OR2T33|TAS2R39|OR2W3|OR7A5|OR2AK2|TAS1R3|TRPA1|TAS2R40|OR2L8|TAS2R20|PKD1L3|OR6A2|TAS2R31|OR2L3|OR10A2|OR9A2|TAS2R3|OR2T12|TAS2R50|OR2M4|OR2M3|OR10AD1|RTP5|RTP4|OR2L5|OR2L2|OR13C5|OR2AG1|OR2AG2|TAS2R46|TAS2R10|OR3A2|TAS2R13|TAS2R43|TAS2R8|OR1M1|OR2AT4|TAS2R30
NA	NA	NA	none	NA	NA	NA	NA	NA	NA	NA	NA	NA

### Sheet: 6 RNA-seq epidemiological stati
Sample and Patient Breakdown
	Mayo (TCX)			Rosmap (DLPFC, ACC, PCC)			MSBB (PHG, STG, IFG, FP)
Induviduals (Genotype Profiles)	Females	Males		Females	Males		Females	Males
	N = 132	N = 127		N = 756	N = 372		N = 201	N = 111		1699
RNA-Seq Tissue Profiles, n, (%)
TCX	132 (100)	127 (100)		NA	NA		NA	NA
DLPFC	NA	NA		732 (96.8)	360 (96.8)		NA	NA
PCC	NA	NA		407 (53.4)	240 (64.5)		NA	NA
ACC	NA	NA		471 (62.3)	246 (66.1)		NA	NA
PHG	NA	NA		NA	NA		155 (77.1)	87 (78.4)
STG	NA	NA		NA	NA		169 (84.1)	103 (92.8)
IFG	NA	NA		NA	NA		173 (86.1)	96 (86.5)
FP	NA	NA		NA	NA		188 (93.5)	101 (91.0)
Combined Diagnosis, n (%)
Control	33 (25.0)	35 (27.6)		84 (11.1)	64 (17.2)		39 (19.4)	29 (26.1)
AD	49 (37.1)	31 (24.4)		217 (28.7)	80 (21.5)		92(45.8)	56 (50.5)
Other	NA	NA		455 (60.2)	228 (61.3)		70 (34.8)	26 (23.4)
Path. Aging	17 (12.9)	13 (10.2)		NA	NA		NA	NA
PSP	33 (25.0)	48 (37.8)		NA	NA		NA	NA
Age of death, mean (sd)	81.4 (8.3)	79.0 (8.3)		90.5 (6.5)	87.8 (6.5)		87.8 (8.6)	80.1 (9.4)
Braak stage, n (%)
0	1 (0.8)	6 (4.7)		7 (0.9)	5 (1.3)		6 (3.0)	7 (6.3)
0.5-2	28 (21.2)	22 (17.3)		90 (11.9)	85 (22.8)		40 (19.9)	31 (27.9)
2.5-4	19 (14.4)	30 (23.6)		436 (57.7)	215 (57.8)		68 (33.8)	22 (19.8)
4.5-6	49 (37.1)	31 (24.4)		223 (29.5)	67 (18.0)		87 (43.3)	51 (45.9)
Missing	35 (26.5)	38 (29.9)		NA	NA		NA	NA
CERAD score, n (%)
1	NA	NA		266 (35.2)	87 (23.4)		88 (43.8)	54 (48.6)
2	.	.		263 (34.8)	139 (37.4)		31 (15.4)	11 (9.9)
3	.	.		61 (8.1)	38 (10.2)		34 (16.9)	6 (5.4)
4	.	.		166 (21.9)	108 (29.0)		48 (23.9)	40 (36.0)
Cognitive diagnostic category, n (%)
1	NA	NA		244 (32.3)	127 (34.2)	CDR <1	51 (25.4)	32 (28.8)
2	.	.		167 (22.1)	85 (25.5)	1	21 (10.4)	9 (8.1)
3	.	.		10 (1.3)	9 (2.4)	2	30 (14.9)	17 (15.3)
4	.	.		287 (38.0)	119 (32.0)	3	49 (24.4)	19 (17.1)
5	.	.		37 (4.9)	25 (6.7)	4	23 (11.4)	16 (14.4)
6	.	.		10 (1.3)	7 (1.9)	5	27 (13.4)	18 (16.2)
Missing	.	.		1 (0.1)	NA		NA	NA
Thal amyloid stage
0	21 (15.9)	23 (18.1)		NA	NA		NA	NA
2021-01-02	13 (9.8)	19 (15.0)		.	.		.	.
3	6 (4.5)	9 (7.1)		.	.		.	.
2021-04-06	36 (27.3)	17 (13.4)		.	.		.	.
Missing	56 (42.4)	59 (46.5)		.	.		.	.
APOE4 status, N Alleles (%)
0	91 (68.9)	97 (76.4)		566 (74.9)	277 (74.5)		132 (65.7)	72 (64.9)
1	35 (26.5)	28 (22.0)		176 (23.3)	91 (24.5)		64 (31.8)	31 (27.9)
2	6 (4.5)	2 (1.6)		14 (1.8)	4 (1.1)		5 (2.5)	8 (7.2)
NA	NA	NA		NA	NA		NA	NA
RIN, median (min, max)	8.2 (5.3, 10.0)	8.2 (5.3, 10.0)		6.6 (1.1, 9.9)	6.3 (1.1, 9.3)		6.4 (1.0, 10.0)	6.2 (1.5, 10.0)

### Sheet: 7 Proteomics epidemiological st
Proteomics Samples
	Mayo (TCX)			Rosmap			MSBB (AntPFC)			Banner (DLPFC)			BLSA (MFG)			Emory
Induviduals	Females	Males		Females	Males		Females	Males		Females	Males		Females	Males		Females	Males
	N = 71	N = 44		N = 342	N = 139		N = 200	N = 109		N = 87	N = 114		N = 13	N = 20		N = 17	N = 32		1188
Proteomics Modalities, n, (%)
LFQ	71	44		NA	NA		176	90		87	114		13	20		NA	NA
TMT	NA	NA		451	175		89	61		68	92		NA	NA		31	49
Proteomics Tissue Profiles, n, (%)
TCX	71 (100.0)	44 (100.0)		NA	NA		NA	NA		NA	NA		NA	NA		NA	NA
DLPFC	NA	NA		281 (82.2)	119 (85.6)		NA	NA		87 (100)	114 (100)		NA	NA		15 (88.2)	25 (78.1)
AntPFC	NA	NA		NA	NA		176 (88.0)	90 (82.6)		NA	NA		NA	NA		NA	NA
MFG	NA	NA		NA	NA		NA	NA		NA	NA		13 (100)	20 (100)		NA	NA
BA24: VAC-ventral anterior cingulate	NA	NA		NA	NA		NA	NA		NA	NA		NA	NA		16 (94.1)	24 (75.0)
PHG	NA	NA		NA	NA		89 (44.5)	61 (56.0)		NA	NA		NA	NA		NA	NA
BA 6	NA	NA		85 (24.8)	28 (20.1)		NA	NA		NA	NA		NA	NA		NA	NA
BA 37	NA	NA		85 (24.8)	28 (20.1)		NA	NA		NA	NA		NA	NA		NA	NA
Combined Diagnosis, n (%)
Control	20 (28.1)	33 (75.0)		57 (16.7)	32 (23.0)		33 (16.5)	26 (23.9)		45 (51.7)	56 (49.1)		3 (23.1)	10 (50.0)		5 (29.4)	6 (18.8)
AD	51 (71.8)	11 (25.0)		78 (22.8)	18 (12.9)		98 (49.0)	52 (47.7)		42 (48.3)	58 (50.9)		10 (76.9)	10 (50.0)		5 (29.4)	6 (18.8)
Other	NA	NA		207 (60.5)	89 (64.0)		69 (34.5)	31 (28.4)		NA	NA		NA	NA		7 (41.2)	20 (62.5)
Age of death, mean (sd)	84.4 (6.8)	83.7 (7.8)		90.1 (6.6)	88.0 (6.2)		87.3 (9.1)	80.1 (9.1)		86.3 (8.1)	84.7 (6.5)		81.3 (7.8)	81.3 (10.8)		68.3 (11.0)	68.1 (6.5)
Braak stage, n (%)
0	0 (0.0)	1 (2.3)		5 (1.5)	2 (1.4)		6 (3.0)	8 (7.3)		0 (0.0)	0 (0.0)		0 (0.0)	0 (0.0)		3 (17.6)	2 (6.3)
0.5-2	10 (14.1)	2 (4.5)		46 (13.4)	27 (19.4)		45 (22.5)	29 (26.6)		6 (6.9)	15 (13.2)		3 (23.1)	6 (3.0)		4 (23.5)	15 (46.9)
2.5-4	7 (9.9)	8 (18.2)		207 (60.5)	102 (66.2)		66 (33.0)	24 (22.0)		49 (56.3)	47 (41.2)		1 (7.7)	7 (35.0)		1 (5.9)	2 (6.2)
4.5-6	49 (69.0)	33 (75.0)		84 (24.6)	18 (12.9)		83 (41.5)	48 (44.0)		32 (36.8)	52 (45.6)		9 (69.2)	7 (35.0)		9 (52.9)	13 (40.6)
Missing	5 (7.0)	0 (0.0)		NA	NA		NA	NA		NA	NA		NA	NA		NA	NA
CERAD score, n (%)
1	NA	NA		115 (33.6)	30 (21.6)		53 (26.5)	41 (37.6)		13 (14.9)	26 (22.8)		NA	NA
2	.	.		123 (36.0)	45 (32.4)		89 (44.5)	50 (45.9)		7 (8.0)	8 (7.0)		.	.
3	.	.		32 (9.4)	15 (10.8)		31 (15.5)	11 (10.1)		21 (24.4)	12 (10.5)		.	.
4	.	.		72 (21.0)	49 (35.2)		27 (13.5)	7 (6.4)		46 (52.9)	68 (60.0)		.	.
Cognitive diagnostic category, n (%)
1	NA	NA		142 (41.5)	60 (43.2)	CDR <1	54 (27.0)	32 (29.4)	CDR <1	14 (16.1)	28 (24.6)		NA	NA		NA	NA
2	.	.		74 (21.6)	35 (25.2)	1	24 (12.0)	12 (11.0)	1	7 (8.0)	8 (7.0)		.	.		.	.
3	.	.		2 (0.6)	3 (2.2)	2	28 (14.0)	17 (15.6)	2	24 (27.6)	20 (17.5)		.	.		.	.
4	.	.		104 (31.6)	30 (21.6)	3	37 (18.5)	17 (15.6)	3	5 (5.7)	4 (3.5)		.	.		.	.
5	.	.		12 (3.5)	7 (5.0)	4	26 (13.0)	16 (14.7)	4	37 (42.5)	54 (47.4)		.	.		.	.
6	.	.		4 (1.2)	4 (2.9)	5	31 (15.5)	15 (13.8)	5	0 (0.0)	0 (0.0)		.	.		.	.
Thal amyloid stage
0	6 (8.5)	2 (4.5)		NA	NA		NA	NA		NA	NA		NA	NA		NA	NA
2022-01-02	1 (1.4)	0 (0.0)		.	.		.	.		.	.		.	.		.	.
3	2 (2.8)	1 (2.3)		.	.		.	.		.	.		.	.		.	.
2022-04-06	34 (47.9)	19 (43.2)		.	.		.	.		.	.		.	.		.	.
NA	28 (39.4)	22 (50.0)		.	.		.	.		.	.		.	.		.	.
APOE4 status, N Alleles (%)
0	36 (50.7)	28 (63.6)		267 (78.1)	109 (78.4)		90 (45.0)	55 (50.5)		59 (68.6)	67 (58.8)		7 (53.8)	15 (75.0)		7 (41.1)	23 (71.8)
1	26 (36.6)	14 (31.8)		69 (20.2)	30 (21.6)		49 (24.5)	19 (17.4)		25 (29.1)	41 (36.0)		3 (23.1)	2 (10.0)		8 (47.1)	6 (18.8)
2	5 (7.0)	2 (4.5)		4 (1.2)	0 (0.0)		5 (2.5)	4 (3.7)		2 (2.3)	6 (5.3)		1 (7.7)	1 (5.0)		2 (11.8)	3 (9.4)
NA	4 (5.6)	NA		2 (0.6)	NA		56 (28.0)	31 (28.4)		NA	NA		2 (15.4)	2 (10.0)		0 (0.0)	0 (0.0)
PMI (hrs), median (min, max)	6.0 (2.0, 38.0)	7.7 (2.0, 33.0)		6.6 (2.3, 61.5)	6.9 (2.3, 43.9)		6.2 (1.3, 22.7)	6.3 (2.0, 30.0)		7.1 (5, 9.9)	3.0 (1.5, 5.5)		16 (6.0, 23.0)	14.8 (7.0, 28.0)		7.0 (3.0, 28.0)	6.8 (3.5, 72.0)

### Sheet: 8 Multi-Omics Scoring Harness
		Proteomics
	Significance	FDR ≥ 0.05	FDR < 0.05	NA*
Transcriptomics	FDR ≥ 0.05	0	1.15 * [Prot]	0
	FDR < 0.05	0.75 * [RNA]	0.95 * [ (0.775*RNA) + (1.15*Prot) ]	0.775 * [RNA]
	NA*	0	1.175 * [Prot]	NA
	* NA denotes not detected

### Sheet: 9 Multi-Omics Score
GName	ENSG	OmicsScore	RNA_TE	RNA_fdr_CorPVal	RNA_Sig	RNA_Direction	RNA_Weight	Pro_TE	Pro_fdr_CorPVal	Pro_Sig	Pro_Direction	Pro_Weight	Harness	Rank	Predicted_Weight	TYPE	Final_Weight
VGF	ENSG00000128564	2	-1.4166	1.38907e-06	YES	DOWN	0.999629	-1.337	1.19054e-23	YES	DOWN	0.999052	1.8037	0.998618	0.964305	Both_Sig	1
GFAP	ENSG00000131095	1.99995	1.193	7.10896e-06	YES	UP	0.998256	1.4122	1.20361e-09	YES	UP	0.999426	1.80313	0.998576	0.964278	Both_Sig	0.999973
HSPB1	ENSG00000106211	1.99993	1.184	0.000445177	YES	UP	0.998143	1.3947	2.06142e-21	YES	UP	0.999355	1.80297	0.998534	0.964271	Both_Sig	0.999965
NRN1	ENSG00000124785	1.99991	-1.1276	0.00052572	YES	DOWN	0.997258	-1.5329	4.88815e-46	YES	DOWN	0.999744	1.80277	0.998492	0.964261	Both_Sig	0.999956
GRAMD2B	ENSG00000155324	1.99991	1.1108	3.34064e-05	YES	UP	0.996921	1.6864	0.00645645	YES	UP	0.999908	1.80271	0.99845	0.964258	Both_Sig	0.999953
ITPRID2	ENSG00000138434	1.99988	1.1055	3.01812e-05	YES	UP	0.996807	1.5181	1.02921e-10	YES	UP	0.999717	1.80242	0.998408	0.964244	Both_Sig	0.999939
ANO6	ENSG00000177119	1.99987	1.2828	6.61857e-05	YES	UP	0.999063	1.2381	1.24076e-29	YES	UP	0.998163	1.80233	0.998367	0.96424	Both_Sig	0.999935
LPIN1	ENSG00000134324	1.99987	1.1972	5.17543e-05	YES	UP	0.998305	1.285	0.000135829	YES	UP	0.998657	1.80233	0.998325	0.96424	Both_Sig	0.999935
ERBIN	ENSG00000112851	1.99986	1.2182	2.65146e-06	YES	UP	0.998535	1.2592	2.41631e-12	YES	UP	0.998405	1.80221	0.998283	0.964235	Both_Sig	0.999929
RPH3A	ENSG00000089169	1.99984	-1.1982	7.50382e-07	YES	DOWN	0.998317	-1.2547	1.23522e-21	YES	DOWN	0.998356	1.80201	0.998241	0.964225	Both_Sig	0.999919
DDHD1	ENSG00000100523	1.99978	-1.0412	4.9479e-05	YES	DOWN	0.99502	-1.9619	0.00234987	YES	DOWN	0.999985	1.80144	0.998199	0.964198	Both_Sig	0.999892
PPEF1	ENSG00000086717	1.99968	-1.1947	2.40577e-06	YES	DOWN	0.998276	-1.1593	1.02536e-11	YES	DOWN	0.996894	1.80038	0.998157	0.964147	Both_Sig	0.999842
AIG1	ENSG00000146416	1.99965	-1.0224	1.01452e-09	YES	DOWN	0.994332	1.3491	0.00299938	YES	UP	0.999125	1.80001	0.998115	0.964129	Both_Sig	0.999824
HDAC9	ENSG00000048052	1.99965	-1.0216	3.10352e-05	YES	DOWN	0.9943	-1.35	0.0050935	YES	DOWN	0.99913	1.79999	0.998073	0.964129	Both_Sig	0.999823
CD44	ENSG00000026508	1.99964	1.0316	0.000265263	YES	UP	0.994682	1.3077	2.95575e-25	YES	UP	0.998847	1.79995	0.998031	0.964127	Both_Sig	0.999822
CSRP1	ENSG00000159176	1.99952	1.4161	3.27168e-09	YES	UP	0.999628	1.0724	0.00667714	YES	UP	0.99446	1.79868	0.99799	0.964066	Both_Sig	0.999761
PBXIP1	ENSG00000163346	1.99949	0.96555	3.09912e-05	YES	UP	0.991618	1.4001	5.45425e-23	YES	UP	0.999378	1.79835	0.997948	0.96405	Both_Sig	0.999745
PADI2	ENSG00000117115	1.99942	1.0824	5.92735e-05	YES	UP	0.996254	1.1088	3.14826e-20	YES	UP	0.995651	1.79758	0.997906	0.964013	Both_Sig	0.999708
OLFM3	ENSG00000118733	1.99939	-1.07	0.000220949	YES	DOWN	0.99592	-1.1068	2.84069e-07	YES	DOWN	0.995593	1.79728	0.997864	0.963999	Both_Sig	0.999694
PLCL2	ENSG00000154822	1.99928	-0.96317	5.29996e-05	YES	DOWN	0.99148	-1.1918	1.16157e-09	YES	DOWN	0.997498	1.7962	0.99778	0.963947	Both_Sig	0.999642
IGFBP5	ENSG00000115461	1.99925	0.9419	2.50444e-05	YES	UP	0.99014	1.2277	3.44583e-06	YES	UP	0.998031	1.79582	0.997738	0.963929	Both_Sig	0.999624
PRMT8	ENSG00000111218	1.99924	-0.96247	2.00514e-07	YES	DOWN	0.991439	-1.1712	1.91053e-20	YES	DOWN	0.997131	1.79577	0.997696	0.963926	Both_Sig	0.999621
GPHN	ENSG00000171723	1.99924	-1.0112	3.68404e-07	YES	DOWN	0.993877	-1.1038	3.36864e-08	YES	DOWN	0.995505	1.79573	0.997655	0.963924	Both_Sig	0.999619
TRIP6	ENSG00000087077	1.99923	0.90165	0.000789751	YES	UP	0.987008	1.7196	0.00572159	YES	UP	0.999927	1.79566	0.997613	0.963921	Both_Sig	0.999616
RGS7	ENSG00000182901	1.99922	-0.91252	1.00685e-05	YES	DOWN	0.98794	-1.3596	2.15407e-11	YES	DOWN	0.999184	1.79552	0.997571	0.963914	Both_Sig	0.999609
PARVG	ENSG00000138964	1.99922	1.0711	0.000725233	YES	UP	0.995949	1.0589	0.0328871	YES	UP	0.993939	1.79549	0.997529	0.963913	Both_Sig	0.999608
ITGAL	ENSG00000005844	1.99918	0.90494	0.00654387	YES	UP	0.987297	1.3652	3.57825e-09	YES	UP	0.999215	1.79509	0.997487	0.963894	Both_Sig	0.999588
SGIP1	ENSG00000118473	1.99916	-0.97042	0.000201436	YES	DOWN	0.991894	-1.1236	1.42376e-07	YES	DOWN	0.996058	1.79492	0.997445	0.963885	Both_Sig	0.99958
FCGR2A	ENSG00000143226	1.99916	0.97634	0.00742787	YES	UP	0.992217	1.115	8.95163e-07	YES	UP	0.995827	1.7949	0.997403	0.963884	Both_Sig	0.999579
C4A	ENSG00000244731	1.99915	1.2286	0.000551802	YES	UP	0.998637	1.0097	4.10482e-14	YES	UP	0.991597	1.79485	0.997361	0.963882	Both_Sig	0.999577
MSN	ENSG00000147065	1.99913	1.1067	0.00835784	YES	UP	0.996833	1.0279	1.0088e-13	YES	UP	0.992553	1.79461	0.997319	0.96387	Both_Sig	0.999565
LRPPRC	ENSG00000138095	1.99913	-1.1067	1.345e-06	YES	DOWN	0.996832	-1.0275	7.52385e-34	YES	DOWN	0.992534	1.79459	0.997278	0.963869	Both_Sig	0.999564
PLCB1	ENSG00000182621	1.99912	-1.0654	0.000785168	YES	DOWN	0.995787	-1.0402	2.36285e-14	YES	DOWN	0.993138	1.7945	0.997236	0.963865	Both_Sig	0.99956
DTX3L	ENSG00000163840	1.9991	1.1357	0.00240871	YES	UP	0.997408	1.0153	6.86278e-06	YES	UP	0.991902	1.79431	0.997194	0.963856	Both_Sig	0.99955
DLG3	ENSG00000082458	1.9991	-0.94567	4.32005e-05	YES	DOWN	0.990392	-1.1382	1.39042e-09	YES	DOWN	0.996423	1.79425	0.997152	0.963853	Both_Sig	0.999548
GRIA3	ENSG00000125675	1.99909	-1.05	0.000748221	YES	DOWN	0.995316	-1.0416	7.12842e-27	YES	DOWN	0.9932	1.79423	0.99711	0.963852	Both_Sig	0.999547
SNX10	ENSG00000086300	1.99907	-0.87572	5.25359e-05	YES	DOWN	0.98449	-2.241	0.000903833	YES	DOWN	0.999998	1.79395	0.997068	0.963838	Both_Sig	0.999533
PLXNB1	ENSG00000164050	1.99905	0.94151	1.14735e-09	YES	UP	0.990114	1.1298	5.61821e-13	YES	UP	0.996218	1.79382	0.997026	0.963832	Both_Sig	0.999527
SGTB	ENSG00000197860	1.99904	-1.049	4.36447e-05	YES	DOWN	0.995281	-1.0308	9.28601e-13	YES	DOWN	0.992696	1.79366	0.996984	0.963824	Both_Sig	0.999519
NPTX2	ENSG00000106236	1.99898	-0.88814	0.000629092	YES	DOWN	0.985751	-1.2578	1.42742e-16	YES	DOWN	0.99839	1.79309	0.996943	0.963797	Both_Sig	0.999492
GMPR	ENSG00000137198	1.99892	1.2324	0.000192435	YES	UP	0.998672	0.97358	3.29844e-08	YES	UP	0.989323	1.79239	0.996901	0.963763	Both_Sig	0.999458
TGFB2	ENSG00000092969	1.9989	1.0796	2.98369e-05	YES	UP	0.996179	0.99559	1.02026e-05	YES	UP	0.990771	1.7922	0.996859	0.963754	Both_Sig	0.999448
PLEKHA7	ENSG00000166689	1.99882	0.88627	7.86919e-06	YES	UP	0.985567	1.1608	3.40667e-07	YES	UP	0.996925	1.79136	0.996817	0.963713	Both_Sig	0.999408
SCIN	ENSG00000006747	1.99878	1.2607	0.00496898	YES	UP	0.998908	0.95443	6.37087e-06	YES	UP	0.987882	1.79098	0.996775	0.963695	Both_Sig	0.999389
NCALD	ENSG00000104490	1.99876	-1.1875	0.000150048	YES	DOWN	0.998188	-0.95863	1.17421e-09	YES	DOWN	0.988214	1.79083	0.996733	0.963687	Both_Sig	0.999382
HLA-DRB1	ENSG00000196126	1.99873	0.8747	0.0139982	YES	UP	0.984381	1.1608	3.40746e-07	YES	UP	0.996924	1.79051	0.996691	0.963672	Both_Sig	0.999366
ITGAX	ENSG00000140678	1.99873	0.99794	0.0072105	YES	UP	0.993292	1.0004	3.91007e-05	YES	UP	0.991058	1.79045	0.996649	0.963669	Both_Sig	0.999364
SWAP70	ENSG00000133789	1.99866	1.4885	3.73944e-05	YES	UP	0.999775	0.93495	4.34374e-07	YES	UP	0.986219	1.78978	0.996607	0.963636	Both_Sig	0.999331
FARSB	ENSG00000116120	1.99865	-1.1152	3.36908e-05	YES	DOWN	0.997013	-0.95453	1.97408e-20	YES	DOWN	0.98789	1.78964	0.996566	0.963629	Both_Sig	0.999324
TTC19	ENSG00000011295	1.99863	-1.005	1.27964e-07	YES	DOWN	0.993608	-0.98292	1.39582e-08	YES	DOWN	0.989964	1.78948	0.996524	0.963622	Both_Sig	0.999316
SLC1A5	ENSG00000105281	1.99863	1.0045	0.00024898	YES	UP	0.993588	0.98254	1.30742e-05	YES	UP	0.989938	1.78944	0.996482	0.96362	Both_Sig	0.999314
PLXDC2	ENSG00000120594	1.99862	1.0673	0.00107195	YES	UP	0.995843	0.96097	8.76655e-24	YES	UP	0.988395	1.78936	0.99644	0.963616	Both_Sig	0.99931
SMAD4	ENSG00000141646	1.99857	1.3703	7.30017e-06	YES	UP	0.999489	0.92725	1.14558e-08	YES	UP	0.985501	1.7888	0.996398	0.963588	Both_Sig	0.999283
ICAM1	ENSG00000090339	1.99856	0.83054	0.00711708	YES	UP	0.978907	1.3114	1.28678e-05	YES	UP	0.998875	1.78874	0.996356	0.963586	Both_Sig	0.99928
SNAP25	ENSG00000132639	1.99854	-0.9219	0.0014899	YES	DOWN	0.98869	-1.0222	5.0153e-11	YES	DOWN	0.992263	1.78849	0.996314	0.963573	Both_Sig	0.999268
ADCYAP1R1	ENSG00000078549	1.99852	1.1131	1.66172e-05	YES	UP	0.996968	0.94051	2.95714e-05	YES	UP	0.986715	1.78833	0.996272	0.963565	Both_Sig	0.99926
DNM1L	ENSG00000087470	1.9985	-1.0849	0.000100204	YES	DOWN	0.996318	-0.94371	1.01877e-12	YES	DOWN	0.986993	1.78817	0.996231	0.963557	Both_Sig	0.999252
DDAH2	ENSG00000213722	1.99848	1.1045	7.14163e-06	YES	UP	0.996783	0.93767	4.18829e-12	YES	UP	0.986464	1.78792	0.996189	0.963545	Both_Sig	0.99924
SLC5A3	ENSG00000198743	1.99845	1.2974	6.14365e-08	YES	UP	0.999154	0.91806	1.811e-06	YES	UP	0.984596	1.78757	0.996147	0.963528	Both_Sig	0.999223
CDH20	ENSG00000101542	1.99845	1.1171	0.000167768	YES	UP	0.997051	0.93215	3.9944e-06	YES	UP	0.985963	1.78756	0.996105	0.963528	Both_Sig	0.999223
DIRAS1	ENSG00000176490	1.99838	-0.91159	2.63997e-07	YES	DOWN	0.987863	-1.0055	6.58191e-11	YES	DOWN	0.991356	1.78691	0.996063	0.963496	Both_Sig	0.999191
RRAGB	ENSG00000083750	1.99838	-0.81119	2.56846e-07	YES	DOWN	0.975952	1.3487	0.0234326	YES	UP	0.999123	1.78691	0.996021	0.963496	Both_Sig	0.999191
CHCHD6	ENSG00000159685	1.99838	-0.8357	6.32973e-08	YES	DOWN	0.979633	-1.1499	5.83997e-09	YES	DOWN	0.996692	1.78687	0.995979	0.963494	Both_Sig	0.999189
DGKI	ENSG00000157680	1.99837	-1.0521	0.00046302	YES	DOWN	0.995383	-0.93679	1.11984e-22	YES	DOWN	0.986385	1.78684	0.995937	0.963492	Both_Sig	0.999187
C4B	ENSG00000224389	1.99834	1.333	0.00100454	YES	UP	0.999338	0.9072	3.71864e-15	YES	UP	0.983455	1.78645	0.995895	0.963474	Both_Sig	0.999168
TGFBR3	ENSG00000069702	1.99833	1.1989	9.82694e-05	YES	UP	0.998326	0.91266	0.00768325	YES	UP	0.984038	1.78637	0.995854	0.963469	Both_Sig	0.999164
SPATA13	ENSG00000182957	1.99832	0.92891	0.00166808	YES	UP	0.989221	0.98259	0.000508556	YES	UP	0.989941	1.78633	0.995812	0.963468	Both_Sig	0.999162
PCSK1	ENSG00000175426	1.99828	-1.0941	7.13924e-06	YES	DOWN	0.996544	-0.91942	4.34374e-07	YES	DOWN	0.984734	1.78586	0.99577	0.963444	Both_Sig	0.999139
CAPG	ENSG00000042493	1.99825	0.90449	0.00311793	YES	UP	0.987259	0.99204	6.51357e-16	YES	UP	0.990552	1.7856	0.995728	0.963432	Both_Sig	0.999126
TAGLN3	ENSG00000144834	1.99819	-0.91413	0.00220863	YES	DOWN	0.988072	-0.97576	4.56358e-09	YES	DOWN	0.989477	1.785	0.995686	0.963402	Both_Sig	0.999097
ADD3	ENSG00000148700	1.99818	0.81362	0.000180262	YES	UP	0.976344	1.1654	3.0938e-07	YES	UP	0.997017	1.78489	0.995644	0.963397	Both_Sig	0.999091
NDUFB5	ENSG00000136521	1.99814	-0.9942	7.45351e-09	YES	DOWN	0.993117	-0.92911	4.85151e-13	YES	DOWN	0.985678	1.78445	0.995602	0.963375	Both_Sig	0.99907
GAB1	ENSG00000109458	1.99813	0.81113	8.10073e-06	YES	UP	0.975942	1.1527	0.0492378	YES	UP	0.996753	1.78431	0.99556	0.963368	Both_Sig	0.999063
PPIP5K2	ENSG00000145725	1.99812	-0.83574	1.06855e-06	YES	DOWN	0.979639	-1.0675	6.29279e-09	YES	DOWN	0.994274	1.78424	0.995519	0.963365	Both_Sig	0.999059
DBI	ENSG00000155368	1.99808	0.79379	1.84561e-07	YES	UP	0.972953	1.248	5.75713e-19	YES	UP	0.998281	1.78385	0.995477	0.963346	Both_Sig	0.99904
COL25A1	ENSG00000188517	1.99807	-0.78356	9.56646e-07	YES	DOWN	0.971024	1.4282	8.73976e-19	YES	UP	0.999484	1.78379	0.995435	0.963343	Both_Sig	0.999037
ENSA	ENSG00000143420	1.99807	-0.88794	0.00379768	YES	DOWN	0.985732	-0.98101	8.06305e-09	YES	DOWN	0.989836	1.78373	0.995393	0.96334	Both_Sig	0.999034
FZD7	ENSG00000155760	1.99807	0.94274	1.6832e-09	YES	UP	0.990197	0.94259	3.68158e-10	YES	UP	0.986897	1.7837	0.995351	0.963338	Both_Sig	0.999033
SLC4A10	ENSG00000144290	1.99804	-0.79754	0.00493559	YES	DOWN	0.973629	-1.1892	4.46431e-08	YES	DOWN	0.997454	1.78343	0.995309	0.963325	Both_Sig	0.99902
HLA-DPB1	ENSG00000223865	1.99801	0.95543	0.00453029	YES	UP	0.991015	0.93107	3.53649e-05	YES	UP	0.985862	1.78315	0.995267	0.963311	Both_Sig	0.999006
TPD52L1	ENSG00000111907	1.99801	1.2006	3.1857e-05	YES	UP	0.998346	0.88634	3.56612e-06	YES	UP	0.981026	1.78309	0.995225	0.963308	Both_Sig	0.999003
CAPN2	ENSG00000162909	1.99796	1.3774	2.46967e-05	YES	UP	0.999514	0.87731	7.16444e-18	YES	UP	0.979868	1.78266	0.995183	0.963287	Both_Sig	0.998982
ARAP1	ENSG00000186635	1.99795	0.77073	4.25702e-06	YES	UP	0.968414	1.9587	0.00237788	YES	UP	0.999985	1.78248	0.995142	0.963278	Both_Sig	0.998973
RPS6KA5	ENSG00000100784	1.99792	0.86885	0.00177169	YES	UP	0.983745	0.98019	6.62156e-11	YES	UP	0.98978	1.78225	0.9951	0.963267	Both_Sig	0.998962
PIRT	ENSG00000233670	1.9979	1.0101	3.36332e-06	YES	UP	0.99383	0.90312	5.90394e-05	YES	UP	0.983005	1.78204	0.995058	0.963256	Both_Sig	0.998951
CD109	ENSG00000156535	1.99789	0.98516	0.000671147	YES	UP	0.992676	0.90895	1.86962e-21	YES	UP	0.983645	1.78191	0.995016	0.96325	Both_Sig	0.998945
DTNA	ENSG00000134769	1.99788	1.5196	0.000514658	YES	UP	0.999818	0.87036	0.0277757	YES	UP	0.97893	1.78185	0.994974	0.963247	Both_Sig	0.998942
ATP2B1	ENSG00000070961	1.99785	-0.77254	0.00673497	YES	DOWN	0.968794	-1.3064	0.0276799	YES	DOWN	0.998836	1.78149	0.994932	0.963229	Both_Sig	0.998924
PDP1	ENSG00000164951	1.99779	-0.76946	0.000307968	YES	DOWN	0.968143	-1.291	0.00666762	YES	DOWN	0.99871	1.78089	0.99489	0.9632	Both_Sig	0.998894
AP1S1	ENSG00000106367	1.99778	-0.90203	6.55852e-06	YES	DOWN	0.987042	-0.93625	5.42796e-06	YES	DOWN	0.986337	1.78084	0.994848	0.963197	Both_Sig	0.998892
PRKCE	ENSG00000171132	1.99772	-0.92163	0.0011815	YES	DOWN	0.988669	-0.91886	3.36891e-11	YES	DOWN	0.984678	1.78019	0.994807	0.963165	Both_Sig	0.998859
NINJ1	ENSG00000131669	1.99766	0.88678	5.2396e-06	YES	UP	0.985618	0.93402	5.40342e-10	YES	UP	0.986134	1.7796	0.994765	0.963136	Both_Sig	0.99883
STXBP5L	ENSG00000145087	1.99765	-1.1056	0.000601465	YES	DOWN	0.996807	-0.86868	4.98097e-07	YES	DOWN	0.978697	1.77945	0.994681	0.963128	Both_Sig	0.998823
FAM167A	ENSG00000154319	1.99763	0.86912	0.00430751	YES	UP	0.983776	0.9448	2.72955e-05	YES	UP	0.987086	1.77933	0.994639	0.963122	Both_Sig	0.998817
PDHX	ENSG00000110435	1.99762	-0.8052	8.15522e-05	YES	DOWN	0.974959	-1.0307	3.25716e-19	YES	DOWN	0.992689	1.77917	0.994597	0.963114	Both_Sig	0.998809
HMBOX1	ENSG00000147421	1.99759	1.4592	2.91703e-05	YES	UP	0.999724	0.85246	0.000149724	YES	UP	0.976314	1.77893	0.994555	0.963102	Both_Sig	0.998797
GRIA2	ENSG00000120251	1.99759	-0.84036	0.00279429	YES	DOWN	0.980268	-0.96869	4.43183e-10	YES	DOWN	0.988972	1.77889	0.994513	0.9631	Both_Sig	0.998795
ZNF592	ENSG00000166716	1.99757	0.94711	8.54157e-33	YES	UP	0.990486	0.89546	6.78025e-05	YES	UP	0.982127	1.7787	0.994471	0.96309	Both_Sig	0.998785
MARK1	ENSG00000116141	1.99754	-0.87716	0.00121492	YES	DOWN	0.984641	-0.92926	0.0373482	YES	DOWN	0.985692	1.77843	0.99443	0.963077	Both_Sig	0.998772
TAB2	ENSG00000055208	1.99752	1.067	3.44221e-08	YES	UP	0.995833	0.86531	0.000119052	YES	UP	0.978222	1.77824	0.994388	0.963068	Both_Sig	0.998762
GYG2	ENSG00000056998	1.99751	0.74496	0.00122222	YES	UP	0.962469	1.6268	0.000107939	YES	UP	0.999863	1.77811	0.994346	0.963061	Both_Sig	0.998756
CLU	ENSG00000120885	1.9975	0.76314	3.44932e-05	YES	UP	0.966763	1.1623	1.64913e-06	YES	UP	0.996954	1.77799	0.994304	0.963055	Both_Sig	0.99875
HSPB8	ENSG00000152137	1.99748	1.0911	0.000247323	YES	UP	0.996472	0.8595	5.28866e-11	YES	UP	0.977379	1.77777	0.994262	0.963044	Both_Sig	0.998739
CAP2	ENSG00000112186	1.99744	-0.97363	0.000736198	YES	DOWN	0.992071	-0.87758	6.3566e-06	YES	DOWN	0.979903	1.7774	0.994178	0.963026	Both_Sig	0.99872
FLT1	ENSG00000102755	1.99739	0.73794	0.000615658	YES	UP	0.960672	1.6702	2.981e-14	YES	UP	0.999898	1.77687	0.994136	0.962999	Both_Sig	0.998694
ZC3HAV1	ENSG00000105939	1.99739	1.0936	0.00375887	YES	UP	0.996534	0.85363	3.20654e-07	YES	UP	0.976494	1.77685	0.994094	0.962998	Both_Sig	0.998693
PCYOX1L	ENSG00000145882	1.99736	-1.5214	6.08732e-07	YES	DOWN	0.999821	-0.83888	2.95792e-10	YES	DOWN	0.97412	1.7766	0.994053	0.962986	Both_Sig	0.998681
PYGL	ENSG00000100504	1.99734	0.74725	0.00415311	YES	UP	0.963038	1.2217	0.00669316	YES	UP	0.997951	1.77643	0.994011	0.962977	Both_Sig	0.998672
ITPKB	ENSG00000143772	1.99734	1.5753	3.37961e-07	YES	UP	0.999877	0.83766	2.98513e-10	YES	UP	0.973914	1.77641	0.993969	0.962977	Both_Sig	0.998671
RASAL2	ENSG00000075391	1.99734	-0.85202	0.000395361	YES	DOWN	0.981771	-0.92927	5.59349e-06	YES	DOWN	0.985693	1.77638	0.993927	0.962975	Both_Sig	0.99867
ATP11A	ENSG00000068650	1.99729	0.74394	0.000559258	YES	UP	0.962213	1.2217	9.02697e-08	YES	UP	0.997951	1.77584	0.993885	0.962948	Both_Sig	0.998643
SCAI	ENSG00000173611	1.99726	-1.0043	5.05011e-05	YES	DOWN	0.993579	-0.85902	3.47114e-16	YES	DOWN	0.977307	1.77563	0.993843	0.962938	Both_Sig	0.998632
CRH	ENSG00000147571	1.99726	-1.2001	2.46938e-05	YES	DOWN	0.998339	-0.83919	1.85267e-07	YES	DOWN	0.974172	1.7756	0.993801	0.962936	Both_Sig	0.998631
SYT12	ENSG00000173227	1.99724	-0.73624	0.000135589	YES	DOWN	0.960222	-1.3048	1.78147e-16	YES	DOWN	0.998824	1.77537	0.993759	0.962925	Both_Sig	0.998619
ROCK1	ENSG00000067900	1.99721	0.85062	1.52465e-06	YES	UP	0.981596	0.91842	1.52634e-05	YES	UP	0.984633	1.7751	0.993718	0.962911	Both_Sig	0.998606
GSK3B	ENSG00000082701	1.9972	-0.76343	0.000546853	YES	DOWN	0.966828	-1.0658	7.67317e-05	YES	DOWN	0.994208	1.77504	0.993676	0.962908	Both_Sig	0.998602
C10orf105	ENSG00000214688	1.9972	0.82896	0.0150087	YES	UP	0.978679	0.93711	3.15829e-05	YES	UP	0.986414	1.77497	0.993634	0.962904	Both_Sig	0.998599
MAPK8	ENSG00000107643	1.99716	-0.82921	4.62069e-05	YES	DOWN	0.978716	-0.93336	0.00129741	YES	DOWN	0.986074	1.77462	0.993592	0.962887	Both_Sig	0.998582
MSRB3	ENSG00000174099	1.99715	0.966	5.11348e-07	YES	UP	0.991644	0.86034	0.000130319	YES	UP	0.977502	1.77447	0.99355	0.962879	Both_Sig	0.998574
DMXL2	ENSG00000104093	1.99711	-1.2142	0.000241579	YES	DOWN	0.998494	-0.83071	1.22374e-09	YES	DOWN	0.972706	1.77411	0.993508	0.962861	Both_Sig	0.998556
NNT	ENSG00000112992	1.9971	-0.78639	0.000669244	YES	DOWN	0.97157	-0.98547	5.44174e-18	YES	DOWN	0.990132	1.77396	0.993466	0.962854	Both_Sig	0.998549
C1QA	ENSG00000173372	1.99707	0.76965	0.0107442	YES	UP	0.968183	1.0194	0.00455853	YES	UP	0.992118	1.77372	0.993424	0.962842	Both_Sig	0.998536
CSK	ENSG00000103653	1.99704	0.82411	2.66089e-07	YES	UP	0.977966	0.92677	0.000164162	YES	UP	0.985456	1.77341	0.993382	0.962826	Both_Sig	0.998521
GNG12	ENSG00000172380	1.99703	0.87939	1.79577e-06	YES	UP	0.984874	0.88468	3.91499e-27	YES	UP	0.980817	1.77326	0.993341	0.962819	Both_Sig	0.998513
AC124319.1	ENSG00000173821	1.99702	0.79968	0.00407446	YES	UP	0.974006	0.9536	2.30634e-05	YES	UP	0.987815	1.77317	0.993299	0.962814	Both_Sig	0.998509
OPA1	ENSG00000198836	1.99694	-1.0614	4.01715e-06	YES	DOWN	0.995668	-0.83218	1.60173e-18	YES	DOWN	0.972966	1.77238	0.993257	0.962774	Both_Sig	0.998469
ANXA5	ENSG00000164111	1.99691	0.86471	0.00245681	YES	UP	0.98328	0.8842	8.77053e-14	YES	UP	0.980757	1.77206	0.993215	0.962758	Both_Sig	0.998453
EZR	ENSG00000092820	1.99686	1.1855	2.0655e-08	YES	UP	0.998163	0.81958	5.95882e-12	YES	UP	0.970659	1.77164	0.993173	0.962737	Both_Sig	0.998431
GNB5	ENSG00000069966	1.99686	-0.73577	0.00142628	YES	DOWN	0.960098	-1.1014	4.43175e-27	YES	DOWN	0.995431	1.77158	0.993131	0.962734	Both_Sig	0.998429
VCAN	ENSG00000038427	1.99681	0.86228	1.04381e-05	YES	UP	0.983001	0.87862	4.00559e-08	YES	UP	0.98004	1.77108	0.993089	0.962709	Both_Sig	0.998404
SDC4	ENSG00000124145	1.9967	0.71963	0.00789234	YES	UP	0.955585	1.164	5.30169e-14	YES	UP	0.996989	1.77007	0.993047	0.962657	Both_Sig	0.998352
SLC39A10	ENSG00000196950	1.99669	-0.97942	0.00102304	YES	DOWN	0.99238	-0.8317	2.30156e-10	YES	DOWN	0.972881	1.76994	0.993006	0.962651	Both_Sig	0.998346
DNM3	ENSG00000197959	1.99668	-0.80277	0.000222126	YES	DOWN	0.974544	-0.91645	4.87885e-05	YES	DOWN	0.984433	1.76986	0.992964	0.962647	Both_Sig	0.998342
RASSF8	ENSG00000123094	1.99667	1.06	1.04816e-07	YES	UP	0.995627	0.81894	0.00295341	YES	UP	0.970537	1.7697	0.992922	0.962639	Both_Sig	0.998333
ARHGAP17	ENSG00000140750	1.99667	0.83614	7.55851e-08	YES	UP	0.979693	0.8855	8.55542e-08	YES	UP	0.98092	1.76969	0.99288	0.962638	Both_Sig	0.998333
SLC8A3	ENSG00000100678	1.99665	-1.1556	6.47495e-05	YES	DOWN	0.997741	-0.81095	1.10091e-05	YES	DOWN	0.968969	1.76949	0.992838	0.962628	Both_Sig	0.998323
AGK	ENSG00000006530	1.99662	-0.82144	2.09899e-08	YES	DOWN	0.977565	-0.89336	7.93268e-11	YES	DOWN	0.981879	1.76922	0.992796	0.962614	Both_Sig	0.998309
SLC38A2	ENSG00000134294	1.99661	1.2184	8.78072e-17	YES	UP	0.998537	0.8068	1.21625e-07	YES	UP	0.968125	1.76913	0.992754	0.96261	Both_Sig	0.998305
PLEC	ENSG00000178209	1.99661	0.71068	7.71352e-07	YES	UP	0.952877	1.2155	1.02497e-11	YES	UP	0.997865	1.76909	0.992712	0.962608	Both_Sig	0.998303
TRIM36	ENSG00000152503	1.9966	-0.80668	0.00131045	YES	DOWN	0.975207	-0.9051	1.44296e-05	YES	DOWN	0.983225	1.76901	0.99267	0.962604	Both_Sig	0.998299
PFN2	ENSG00000070087	1.99655	-1.1512	5.21286e-05	YES	DOWN	0.997671	0.80671	5.97887e-06	YES	UP	0.968106	1.7685	0.992629	0.962578	Both_Sig	0.998273
HEBP2	ENSG00000051620	1.9965	1.2552	0.000149792	YES	UP	0.998866	0.80106	1.58099e-17	YES	UP	0.966917	1.76805	0.992587	0.962555	Both_Sig	0.99825
TRIP10	ENSG00000125733	1.99649	1.2208	9.95173e-08	YES	UP	0.998561	0.80145	1.09692e-05	YES	UP	0.967	1.76792	0.992545	0.962549	Both_Sig	0.998243
HOMER1	ENSG00000152413	1.99648	-0.86282	0.00178574	YES	DOWN	0.983064	-0.85716	3.11702e-14	YES	DOWN	0.97703	1.76784	0.992503	0.962544	Both_Sig	0.998239
SPRED3	ENSG00000188766	1.99644	-1.019	2.61223e-06	YES	DOWN	0.994199	-0.81302	0.000349892	YES	DOWN	0.969382	1.76742	0.992461	0.962523	Both_Sig	0.998218
SHROOM1	ENSG00000164403	1.99642	0.72882	0.000273378	YES	UP	0.958213	1.0303	0.00703877	YES	UP	0.992668	1.76722	0.992419	0.962513	Both_Sig	0.998208
PHGDH	ENSG00000092621	1.9964	0.87137	1.01722e-06	YES	UP	0.984023	0.8485	2.83445e-20	YES	UP	0.975692	1.76706	0.992377	0.962505	Both_Sig	0.9982
MLIP	ENSG00000146147	1.9964	-0.84713	0.000485366	YES	DOWN	0.981155	-0.8607	0.000555327	YES	DOWN	0.977556	1.76705	0.992335	0.962504	Both_Sig	0.998199
GJA1	ENSG00000152661	1.99638	1.312	1.1371e-05	YES	UP	0.999235	0.79498	1.4184e-06	YES	UP	0.965592	1.76686	0.992294	0.962495	Both_Sig	0.99819
MTMR7	ENSG00000003987	1.99636	-0.91967	7.38397e-05	YES	DOWN	0.988516	-0.82927	2.05071e-18	YES	DOWN	0.97245	1.76672	0.992252	0.962487	Both_Sig	0.998182
SCRN1	ENSG00000136193	1.99631	0.95739	6.64062e-05	YES	UP	0.991135	0.81759	1.07593e-06	YES	UP	0.970277	1.76621	0.99221	0.962462	Both_Sig	0.998156
SYNJ1	ENSG00000159082	1.9963	-0.69754	0.0104774	YES	DOWN	0.948613	-1.2174	0.00686148	YES	DOWN	0.997892	1.76608	0.992168	0.962455	Both_Sig	0.99815
SLC25A3	ENSG00000075415	1.9963	-0.69856	1.39528e-07	YES	DOWN	0.948957	-1.2018	1.40805e-07	YES	DOWN	0.99766	1.76608	0.992126	0.962455	Both_Sig	0.998149
HNRNPF	ENSG00000169813	1.9963	0.97112	0.000125045	YES	UP	0.991933	0.81412	4.81332e-08	YES	UP	0.969599	1.76604	0.992084	0.962453	Both_Sig	0.998148
CRYAB	ENSG00000109846	1.99628	0.91137	7.83648e-05	YES	UP	0.987844	0.82737	1.95356e-05	YES	UP	0.972106	1.76587	0.992042	0.962444	Both_Sig	0.998139
RASGRF1	ENSG00000058335	1.99623	-0.7038	1.3578e-07	YES	DOWN	0.950689	-1.1188	6.01594e-31	YES	DOWN	0.995932	1.76542	0.992	0.962421	Both_Sig	0.998116
DLAT	ENSG00000150768	1.99621	-0.71334	2.55242e-07	YES	DOWN	0.953698	-1.0539	2.7319e-05	YES	DOWN	0.993733	1.76516	0.991958	0.962408	Both_Sig	0.998103
PRDX6	ENSG00000117592	1.99619	0.75382	0.0022571	YES	UP	0.964625	0.9375	3.2878e-19	YES	UP	0.986449	1.76499	0.991917	0.962399	Both_Sig	0.998094
RGCC	ENSG00000102760	1.99617	0.72599	4.4326e-07	YES	UP	0.95742	0.99882	4.50663e-05	YES	UP	0.990967	1.76479	0.991875	0.962389	Both_Sig	0.998084
GSN	ENSG00000148180	1.9961	0.97912	2.73495e-06	YES	UP	0.992364	0.80432	1.29353e-06	YES	UP	0.967607	1.76417	0.991833	0.962357	Both_Sig	0.998052
LAIR1	ENSG00000167613	1.99606	1.1049	0.00886379	YES	UP	0.996793	0.78935	0.000451464	YES	UP	0.964318	1.76373	0.991791	0.962335	Both_Sig	0.99803
PDLIM5	ENSG00000163110	1.99605	1.0071	0.000105677	YES	UP	0.993704	0.79781	8.7637e-08	YES	UP	0.966215	1.7636	0.991749	0.962328	Both_Sig	0.998023
SST	ENSG00000157005	1.99604	-0.91689	1.40949e-05	YES	DOWN	0.988295	-0.81433	9.17815e-18	YES	DOWN	0.969643	1.76349	0.991707	0.962323	Both_Sig	0.998018
GFRA2	ENSG00000168546	1.99602	-0.70514	1.25917e-05	YES	DOWN	0.951123	-1.0552	3.08883e-10	YES	DOWN	0.993788	1.76339	0.991665	0.962317	Both_Sig	0.998012
PAK1	ENSG00000149269	1.99596	-1.0362	0.000429352	YES	DOWN	0.994846	-0.79091	3.41927e-26	YES	DOWN	0.964676	1.76274	0.991623	0.962284	Both_Sig	0.997979
DDX17	ENSG00000100201	1.99594	0.71585	0.00279053	YES	UP	0.954459	0.99664	9.98141e-06	YES	UP	0.990835	1.76254	0.991582	0.962274	Both_Sig	0.997969
CLTC	ENSG00000141367	1.99589	-0.69407	0.000136934	YES	DOWN	0.947429	-1.0892	1.52498e-06	YES	DOWN	0.995044	1.76213	0.99154	0.962253	Both_Sig	0.997947
SH3PXD2B	ENSG00000174705	1.99583	1.173	2.4656e-10	YES	UP	0.997997	0.77758	1.10604e-15	YES	UP	0.96151	1.76152	0.991498	0.962222	Both_Sig	0.997916
SRRT	ENSG00000087087	1.99578	0.67128	3.4696e-07	YES	UP	0.938982	1.4408	0.00630403	YES	UP	0.999526	1.76101	0.991456	0.962195	Both_Sig	0.99789
PDHA1	ENSG00000131828	1.99573	-0.73556	0.00025901	YES	DOWN	0.960042	-0.92533	6.51204e-10	YES	DOWN	0.985317	1.76049	0.991372	0.962168	Both_Sig	0.997863
ZFP36L1	ENSG00000185650	1.99571	1.2209	0.000369329	YES	UP	0.998562	0.7719	0.000171912	YES	UP	0.960079	1.76036	0.99133	0.962162	Both_Sig	0.997856
ATP6V1H	ENSG00000047249	1.99571	-0.81254	7.69781e-05	YES	DOWN	0.97617	-0.84218	4.23838e-05	YES	DOWN	0.97467	1.76035	0.991288	0.962161	Both_Sig	0.997856
ERLEC1	ENSG00000068912	1.99571	-0.85912	1.37936e-05	YES	DOWN	0.982631	-0.81849	2.55936e-13	YES	DOWN	0.97045	1.76034	0.991246	0.962161	Both_Sig	0.997855
DDB2	ENSG00000134574	1.99567	0.79037	0.000355565	YES	UP	0.972323	0.85581	0.000141326	YES	UP	0.976826	1.75996	0.991205	0.962141	Both_Sig	0.997836
PSAT1	ENSG00000135069	1.99564	0.77924	1.34234e-07	YES	UP	0.970168	0.8632	1.42627e-11	YES	UP	0.977919	1.75962	0.991163	0.962124	Both_Sig	0.997818
SPP1	ENSG00000118785	1.99562	0.87098	0.000284145	YES	UP	0.98398	0.81002	0.000372646	YES	UP	0.968782	1.75948	0.991121	0.962116	Both_Sig	0.997811
COA7	ENSG00000162377	1.99562	-0.80463	0.00618283	YES	DOWN	0.974862	-0.8424	3.46101e-09	YES	DOWN	0.974707	1.75946	0.991079	0.962115	Both_Sig	0.99781
STAG2	ENSG00000101972	1.99561	0.76445	4.91524e-10	YES	UP	0.967054	0.87642	1.16157e-09	YES	UP	0.97975	1.7594	0.991037	0.962112	Both_Sig	0.997807
PAK3	ENSG00000077264	1.99561	-0.90998	0.000366639	YES	DOWN	0.987728	-0.79801	1.17701e-11	YES	DOWN	0.966258	1.75939	0.990995	0.962112	Both_Sig	0.997807
CDH10	ENSG00000040731	1.9956	-0.71884	0.00884379	YES	DOWN	0.955354	-0.94692	2.10497e-06	YES	DOWN	0.987266	1.75928	0.990953	0.962106	Both_Sig	0.997801
AQP4	ENSG00000171885	1.99559	0.72678	2.67016e-06	YES	UP	0.95764	0.92881	9.40609e-09	YES	UP	0.98565	1.75914	0.990911	0.962099	Both_Sig	0.997794
MPST	ENSG00000128309	1.99557	0.75943	6.06145e-06	YES	UP	0.965927	0.87938	1.54946e-10	YES	UP	0.980138	1.75902	0.990869	0.962093	Both_Sig	0.997787
ADGRG1	ENSG00000205336	1.99551	0.67193	9.46124e-05	YES	UP	0.93924	1.1622	2.76543e-12	YES	UP	0.996953	1.75838	0.990744	0.962059	Both_Sig	0.997754
FAM162A	ENSG00000114023	1.99551	-1.3011	1.44877e-06	YES	DOWN	0.999175	-0.76346	4.03892e-06	YES	DOWN	0.957857	1.75837	0.990702	0.962059	Both_Sig	0.997754
NBEA	ENSG00000172915	1.99548	-0.79144	0.00348252	YES	DOWN	0.972521	-0.84404	0.00810126	YES	DOWN	0.974975	1.75808	0.99066	0.962044	Both_Sig	0.997739
NFKBIA	ENSG00000100906	1.99547	1.1452	8.63804e-08	YES	UP	0.997572	0.76629	0.000662359	YES	UP	0.958614	1.75806	0.990618	0.962043	Both_Sig	0.997737
ATAD1	ENSG00000138138	1.99544	-0.94037	4.55006e-07	YES	DOWN	0.990036	-0.78463	7.38948e-09	YES	DOWN	0.963215	1.75771	0.990576	0.962025	Both_Sig	0.99772
CHML	ENSG00000203668	1.99542	-1.223	1.42894e-06	YES	DOWN	0.998583	-0.76218	2.49397e-15	YES	DOWN	0.95751	1.75757	0.990534	0.962017	Both_Sig	0.997712
ITGB2	ENSG00000160255	1.99542	1.1966	0.0104778	YES	UP	0.998299	0.76258	1.52498e-06	YES	UP	0.957619	1.75749	0.990493	0.962013	Both_Sig	0.997708
ADAM11	ENSG00000073670	1.99539	-0.67412	2.63809e-08	YES	DOWN	0.9401	-1.0995	1.40423e-06	YES	DOWN	0.995372	1.75727	0.990451	0.962002	Both_Sig	0.997696
CAMKK2	ENSG00000110931	1.99539	-0.65704	2.32569e-07	YES	DOWN	0.933075	-1.7179	0.0002843	YES	DOWN	0.999926	1.75724	0.990409	0.962	Both_Sig	0.997695
PDE4DIP	ENSG00000178104	1.99536	1.8137	5.59708e-06	YES	UP	0.999976	0.75686	0.000901789	YES	UP	0.956038	1.75695	0.990367	0.961986	Both_Sig	0.99768
GABRG2	ENSG00000113327	1.99535	-0.74678	0.0013675	YES	DOWN	0.962923	-0.87926	1.83317e-09	YES	DOWN	0.980123	1.75687	0.990325	0.961981	Both_Sig	0.997676
SLCO3A1	ENSG00000176463	1.99527	0.76751	7.87137e-05	YES	UP	0.967724	0.85211	0.000150636	YES	UP	0.976259	1.75607	0.990283	0.961939	Both_Sig	0.997634
RNMT	ENSG00000101654	1.99521	-1.0875	6.64374e-07	YES	DOWN	0.996383	-0.76064	0.000388542	YES	DOWN	0.957088	1.75554	0.990241	0.961912	Both_Sig	0.997607
ADPRH	ENSG00000144843	1.9952	0.66934	0.000118281	YES	UP	0.938206	1.0849	1.65444e-06	YES	UP	0.9949	1.7554	0.990199	0.961905	Both_Sig	0.997599
PARD3B	ENSG00000116117	1.99513	0.92441	7.37653e-06	YES	UP	0.988883	0.77635	0.000560485	YES	UP	0.961202	1.75469	0.990157	0.961868	Both_Sig	0.997563
UGP2	ENSG00000169764	1.99512	-0.64865	0.000101013	YES	DOWN	0.929351	2.221	0.000964299	YES	UP	0.999997	1.75466	0.990116	0.961866	Both_Sig	0.997561
HLA-DRA	ENSG00000204287	1.99509	0.96243	0.00903196	YES	UP	0.991437	0.76854	5.27806e-06	YES	UP	0.959208	1.75433	0.98999	0.961849	Both_Sig	0.997544
RELL1	ENSG00000181826	1.99509	0.91194	0.00338263	YES	UP	0.987891	0.77762	1.28377e-05	YES	UP	0.961519	1.75433	0.989948	0.961849	Both_Sig	0.997544
AHNAK	ENSG00000124942	1.99508	1.3455	0.000149478	YES	UP	0.999393	0.74947	7.70419e-08	YES	UP	0.953914	1.75422	0.989906	0.961843	Both_Sig	0.997538
GPC4	ENSG00000076716	1.99504	0.7677	4.3872e-21	YES	UP	0.967765	0.8396	3.36071e-05	YES	UP	0.974242	1.75389	0.989864	0.961826	Both_Sig	0.997521
AP3M2	ENSG00000070718	1.99504	-0.97458	8.6811e-05	YES	DOWN	0.992122	-0.76528	3.07467e-11	YES	DOWN	0.958347	1.75388	0.989822	0.961826	Both_Sig	0.99752
PDLIM4	ENSG00000131435	1.99503	0.93796	4.2025e-05	YES	UP	0.98987	0.77057	5.47463e-10	YES	UP	0.959735	1.75379	0.989781	0.961821	Both_Sig	0.997516
SHMT1	ENSG00000176974	1.99502	0.87537	0.00504054	YES	UP	0.984453	0.7843	0.000116105	YES	UP	0.963137	1.75365	0.989739	0.961813	Both_Sig	0.997508
GABRA1	ENSG00000022355	1.99501	-0.91181	0.000762822	YES	DOWN	0.987881	-0.77479	5.44728e-09	YES	DOWN	0.960811	1.75355	0.989697	0.961808	Both_Sig	0.997503
UQCRC2	ENSG00000140740	1.99498	-1.1383	1.58601e-05	YES	DOWN	0.997453	-0.75084	6.4739e-09	YES	DOWN	0.954313	1.75327	0.989655	0.961794	Both_Sig	0.997488
S100A6	ENSG00000197956	1.99496	0.7297	0.000121694	YES	UP	0.958454	0.87551	3.36891e-11	YES	UP	0.979629	1.75314	0.989613	0.961787	Both_Sig	0.997482
MRVI1	ENSG00000072952	1.99495	0.99504	0.00288448	YES	UP	0.993157	0.75996	1.60522e-05	YES	UP	0.956902	1.75304	0.989571	0.961782	Both_Sig	0.997476
SLC25A46	ENSG00000164209	1.99494	-0.70412	1.58183e-05	YES	DOWN	0.950794	-0.91653	6.81111e-08	YES	DOWN	0.984441	1.75294	0.989529	0.961776	Both_Sig	0.997471
OLFM1	ENSG00000130558	1.99491	-0.64706	0.013964	YES	DOWN	0.928627	-1.2837	1.62056e-12	YES	DOWN	0.998645	1.75267	0.989487	0.961762	Both_Sig	0.997457
CAMK4	ENSG00000152495	1.99491	-1.0842	0.00117302	YES	DOWN	0.996301	-0.75141	2.98513e-10	YES	DOWN	0.95448	1.75263	0.989445	0.96176	Both_Sig	0.997455
ARHGEF40	ENSG00000165801	1.99486	1.0193	1.4726e-06	YES	UP	0.994209	0.75454	0.0192592	YES	UP	0.955382	1.75213	0.989404	0.961734	Both_Sig	0.997429
KIF13B	ENSG00000197892	1.99484	0.76302	0.000103892	YES	UP	0.966738	0.83314	1.35335e-05	YES	UP	0.973135	1.75195	0.989362	0.961725	Both_Sig	0.997419
TMEM38A	ENSG00000072954	1.99484	-0.8222	0.000300941	YES	DOWN	0.97768	-0.79679	1.40085e-06	YES	DOWN	0.965992	1.75194	0.98932	0.961724	Both_Sig	0.997419
SLC4A8	ENSG00000050438	1.99484	-0.64942	0.00111796	YES	DOWN	0.929701	-1.1791	2.50036e-09	YES	DOWN	0.997278	1.75194	0.989278	0.961724	Both_Sig	0.997419
WDR7	ENSG00000091157	1.99482	-0.78096	0.00381242	YES	DOWN	0.970512	-0.81859	4.34878e-10	YES	DOWN	0.97047	1.75173	0.989236	0.961713	Both_Sig	0.997408
SUCLA2	ENSG00000136143	1.99481	-0.83966	0.000537421	YES	DOWN	0.980173	-0.78861	0.000912325	YES	DOWN	0.964148	1.7517	0.989194	0.961712	Both_Sig	0.997406
CYCS	ENSG00000172115	1.99475	-0.83035	0.000184268	YES	DOWN	0.97888	-0.79	0.000110242	YES	DOWN	0.964467	1.75113	0.989152	0.961682	Both_Sig	0.997376
DNAJC6	ENSG00000116675	1.99474	-0.67629	0.00144625	YES	DOWN	0.94094	-0.97032	1.63509e-06	YES	DOWN	0.98909	1.751	0.98911	0.961675	Both_Sig	0.997369
KIF3A	ENSG00000131437	1.99471	-0.76416	0.00138169	YES	DOWN	0.96699	-0.82576	1.4465e-07	YES	DOWN	0.971812	1.75069	0.989069	0.961658	Both_Sig	0.997353
NDUFS1	ENSG00000023228	1.9947	-0.69944	4.94289e-06	YES	DOWN	0.949251	-0.90569	1.33436e-20	YES	DOWN	0.98329	1.75059	0.989027	0.961653	Both_Sig	0.997348
PHYHD1	ENSG00000175287	1.99469	1.3547	1.39969e-07	YES	UP	0.999431	0.73817	4.09792e-15	YES	UP	0.950476	1.75049	0.988985	0.961648	Both_Sig	0.997343
RPS6KA1	ENSG00000117676	1.99468	1.008	0.000852685	YES	UP	0.993742	0.75024	1.43324e-09	YES	UP	0.954139	1.75044	0.988943	0.961645	Both_Sig	0.99734
BAG3	ENSG00000151929	1.99465	1.1702	0.00349549	YES	UP	0.997958	0.74038	4.33508e-07	YES	UP	0.951167	1.75019	0.988901	0.961632	Both_Sig	0.997327
DPYSL3	ENSG00000113657	1.99463	1.0081	1.26247e-05	YES	UP	0.993745	0.74879	3.43104e-05	YES	UP	0.953714	1.74998	0.988859	0.961621	Both_Sig	0.997316
TOMM70	ENSG00000154174	1.99463	-0.88488	0.000168846	YES	DOWN	0.985431	-0.76816	5.05924e-13	YES	DOWN	0.959108	1.74995	0.988817	0.961619	Both_Sig	0.997314
YES1	ENSG00000176105	1.99462	0.85591	3.39185e-10	YES	UP	0.982248	0.77602	4.16933e-12	YES	UP	0.961119	1.74987	0.988775	0.961615	Both_Sig	0.99731
ELK1	ENSG00000126767	1.9946	0.96518	1.8777e-05	YES	UP	0.991596	0.7527	0.000829109	YES	UP	0.954855	1.74969	0.988733	0.961606	Both_Sig	0.997301
ICA1	ENSG00000003147	1.99458	-1.1969	7.01762e-06	YES	DOWN	0.998302	-0.73762	1.64107e-11	YES	DOWN	0.950302	1.7495	0.988692	0.961596	Both_Sig	0.99729
TUSC3	ENSG00000104723	1.99451	-0.78809	0.00194776	YES	DOWN	0.971894	-0.80112	0.000903607	YES	DOWN	0.96693	1.74885	0.98865	0.961561	Both_Sig	0.997256
GNA12	ENSG00000146535	1.99447	1.0205	5.61227e-05	YES	UP	0.994257	0.74314	3.37221e-08	YES	UP	0.952015	1.74848	0.988608	0.961542	Both_Sig	0.997237
LSP1	ENSG00000130592	1.99447	0.66976	0.000372802	YES	UP	0.938377	0.96156	1.75793e-08	YES	UP	0.98844	1.74846	0.988566	0.961541	Both_Sig	0.997236
GPR158	ENSG00000151025	1.99444	-0.88531	0.000245385	YES	DOWN	0.985473	-0.76184	2.70984e-10	YES	DOWN	0.957418	1.74813	0.988524	0.961523	Both_Sig	0.997218
CACNA2D1	ENSG00000153956	1.99441	-0.85356	0.000520358	YES	DOWN	0.981962	-0.76944	3.05015e-13	YES	DOWN	0.959443	1.74784	0.988482	0.961508	Both_Sig	0.997203
ITGA6	ENSG00000091409	1.99438	0.9477	0.0041227	YES	UP	0.990525	0.74844	2.41152e-12	YES	UP	0.95361	1.74757	0.98844	0.961494	Both_Sig	0.997189
IARS	ENSG00000196305	1.99435	-0.94407	1.89326e-05	YES	DOWN	0.990286	-0.7483	2.55592e-10	YES	DOWN	0.953568	1.74735	0.988398	0.961482	Both_Sig	0.997177
DLD	ENSG00000091140	1.99429	-0.67513	1.85901e-05	YES	DOWN	0.940492	-0.9271	5.0751e-15	YES	DOWN	0.985487	1.74675	0.988357	0.96145	Both_Sig	0.997145
MORF4L2	ENSG00000123562	1.99421	-0.63185	0.000819886	YES	DOWN	0.921316	1.1794	0.0444708	YES	UP	0.997282	1.74597	0.988315	0.961409	Both_Sig	0.997104
ITGB1	ENSG00000150093	1.99414	0.84619	0.000402318	YES	UP	0.981033	0.76316	7.28755e-12	YES	UP	0.957774	1.74535	0.988273	0.961377	Both_Sig	0.997071
SORCS3	ENSG00000156395	1.99412	-1.0639	6.20644e-06	YES	DOWN	0.995744	-0.73032	5.44285e-06	YES	DOWN	0.947943	1.7451	0.988231	0.961363	Both_Sig	0.997058
ACTN2	ENSG00000077522	1.99408	-0.64964	0.000885577	YES	DOWN	0.929802	-0.99293	1.02767e-12	YES	DOWN	0.990607	1.74472	0.988189	0.961343	Both_Sig	0.997038
DEK	ENSG00000124795	1.994	0.6871	2.99874e-17	YES	UP	0.944968	0.87882	3.00013e-12	YES	UP	0.980065	1.74401	0.988147	0.961305	Both_Sig	0.997
NFATC2	ENSG00000101096	1.994	1.0355	0.000418918	YES	UP	0.994823	0.72906	0.00121328	YES	UP	0.947525	1.74398	0.988105	0.961304	Both_Sig	0.996998
IKBKB	ENSG00000104365	1.99397	0.98533	0.000507533	YES	UP	0.992684	0.73264	0.000318031	YES	UP	0.948704	1.74375	0.988063	0.961291	Both_Sig	0.996986
CBLN4	ENSG00000054803	1.99397	-1.0202	1.24561e-05	YES	DOWN	0.994245	-0.7295	5.49932e-08	YES	DOWN	0.947673	1.74373	0.988021	0.96129	Both_Sig	0.996985
HPCA	ENSG00000121905	1.99393	-0.69474	0.00159138	YES	DOWN	0.947658	-0.86204	1.22515e-35	YES	DOWN	0.977751	1.7434	0.98798	0.961273	Both_Sig	0.996967
SLC39A12	ENSG00000148482	1.99393	0.75527	4.44926e-14	YES	UP	0.964966	0.79886	5.25445e-05	YES	UP	0.966444	1.74338	0.987938	0.961271	Both_Sig	0.996966
WSB2	ENSG00000176871	1.99393	-0.97835	0.00342895	YES	DOWN	0.992324	-0.73232	2.90046e-14	YES	DOWN	0.948599	1.74338	0.987896	0.961271	Both_Sig	0.996966
SYNM	ENSG00000182253	1.99392	1.4442	1.15873e-05	YES	UP	0.999694	0.71788	9.96107e-05	YES	UP	0.943682	1.74325	0.987854	0.961265	Both_Sig	0.99696
NECAP2	ENSG00000157191	1.9939	0.9154	0.00251434	YES	UP	0.988175	0.74002	8.59822e-08	YES	UP	0.951054	1.7431	0.987812	0.961257	Both_Sig	0.996951
MYO5A	ENSG00000197535	1.99387	-0.61629	0.0173867	YES	DOWN	0.913133	-1.5178	0.0122716	YES	DOWN	0.999717	1.7428	0.98777	0.961241	Both_Sig	0.996935
NDUFS5	ENSG00000168653	1.99386	-0.82121	0.00471404	YES	DOWN	0.977529	-0.76266	1.95128e-08	YES	DOWN	0.95764	1.74271	0.987728	0.961236	Both_Sig	0.996931
ERLIN2	ENSG00000147475	1.99384	0.62562	0.0096739	YES	UP	0.918126	1.1275	5.84194e-12	YES	UP	0.996159	1.74247	0.987686	0.961223	Both_Sig	0.996918
VIM	ENSG00000026025	1.99382	1.008	0.000689445	YES	UP	0.99374	0.72669	3.49983e-10	YES	UP	0.946734	1.74235	0.987644	0.961216	Both_Sig	0.996911
DPP6	ENSG00000130226	1.99381	-0.83007	4.91911e-05	YES	DOWN	0.978839	-0.75787	0.000946895	YES	DOWN	0.956321	1.7422	0.987603	0.961209	Both_Sig	0.996904
CGNL1	ENSG00000128849	1.99379	1.1024	0.000100207	YES	UP	0.996738	0.72018	0.00321554	YES	UP	0.944495	1.74204	0.987561	0.9612	Both_Sig	0.996895
TMEM121B	ENSG00000183307	1.99379	-0.67362	0.00314699	YES	DOWN	0.939904	-0.89049	1.98459e-06	YES	DOWN	0.981534	1.74201	0.987519	0.961198	Both_Sig	0.996893
BMERB1	ENSG00000166780	1.99378	-0.64485	0.00228036	YES	DOWN	0.927603	0.97563	0.0289459	YES	UP	0.989467	1.74191	0.987477	0.961193	Both_Sig	0.996888
HVCN1	ENSG00000122986	1.9937	1.109	1.55615e-05	YES	UP	0.996882	0.71773	6.04011e-09	YES	UP	0.943628	1.74119	0.987435	0.961155	Both_Sig	0.996849
DGKH	ENSG00000102780	1.99369	-0.62959	0.000381504	YES	DOWN	0.920169	-1.0506	4.09789e-07	YES	DOWN	0.993594	1.74112	0.987393	0.961151	Both_Sig	0.996846
AFG3L2	ENSG00000141385	1.99368	-0.94592	0.000262416	YES	DOWN	0.990408	-0.72948	4.99211e-10	YES	DOWN	0.947667	1.74099	0.987351	0.961144	Both_Sig	0.996839
KCNMA1	ENSG00000156113	1.99365	-0.61998	0.000408545	YES	DOWN	0.915138	-1.1411	5.15694e-07	YES	DOWN	0.996493	1.7407	0.987309	0.961129	Both_Sig	0.996823
CAPS	ENSG00000105519	1.99365	0.8768	0.00053623	YES	UP	0.984604	0.74042	1.06594e-08	YES	UP	0.951179	1.74069	0.987268	0.961128	Both_Sig	0.996823
DLGAP1	ENSG00000170579	1.99362	-0.71815	0.00190618	YES	DOWN	0.955147	-0.81696	0.000280697	YES	DOWN	0.970155	1.74044	0.987226	0.961114	Both_Sig	0.996809
PLIN4	ENSG00000167676	1.99361	0.74428	4.79791e-07	YES	UP	0.962297	0.79436	6.44488e-05	YES	UP	0.965453	1.74039	0.987184	0.961112	Both_Sig	0.996807
MAOB	ENSG00000069535	1.99358	0.75139	0.00364731	YES	UP	0.964046	0.78806	8.59602e-14	YES	UP	0.96402	1.74007	0.987142	0.961095	Both_Sig	0.99679
PDHB	ENSG00000168291	1.99357	-0.64585	7.33921e-06	YES	DOWN	0.928068	-0.94847	2.07789e-23	YES	DOWN	0.987395	1.73998	0.9871	0.96109	Both_Sig	0.996784
CTSS	ENSG00000163131	1.99353	0.9452	0.00485808	YES	UP	0.990361	0.7259	0.00127805	YES	UP	0.946466	1.73965	0.987058	0.961072	Both_Sig	0.996767
HIST1H2AC	ENSG00000180573	1.99352	0.66568	6.75197e-05	YES	UP	0.936721	0.88868	7.30674e-05	YES	UP	0.981314	1.7395	0.987016	0.961064	Both_Sig	0.996759
GABRB2	ENSG00000145864	1.99348	-0.75776	0.00261043	YES	DOWN	0.965546	-0.78023	0.000107977	YES	DOWN	0.962159	1.73911	0.986932	0.961043	Both_Sig	0.996738
HIST2H2BE	ENSG00000184678	1.99347	0.97542	0.00362342	YES	UP	0.992168	0.72087	2.39146e-05	YES	UP	0.944736	1.73904	0.986891	0.961039	Both_Sig	0.996734
COX7A2L	ENSG00000115944	1.99347	-0.77493	1.63946e-06	YES	DOWN	0.969292	-0.77022	1.0844e-12	YES	DOWN	0.959645	1.73903	0.986849	0.961039	Both_Sig	0.996734
STAG1	ENSG00000118007	1.99342	0.95292	2.23329e-08	YES	UP	0.990858	0.72223	0.000147258	YES	UP	0.94521	1.73863	0.986807	0.961017	Both_Sig	0.996712
NDUFB8	ENSG00000166136	1.9934	-0.72245	0.00102969	YES	DOWN	0.956408	-0.80362	8.40669e-07	YES	DOWN	0.967461	1.73839	0.986765	0.961004	Both_Sig	0.996699
TMEM178B	ENSG00000261115	1.99334	-0.68322	0.00108466	YES	DOWN	0.943554	-0.84608	0.000245114	YES	DOWN	0.975307	1.7378	0.986723	0.960973	Both_Sig	0.996668
PLPP1	ENSG00000067113	1.99325	0.74909	2.55019e-10	YES	UP	0.96349	0.77795	0.000546123	YES	UP	0.9616	1.73703	0.986681	0.960931	Both_Sig	0.996626
FECH	ENSG00000066926	1.99322	-0.6544	1.43314e-08	YES	DOWN	0.931924	-0.89396	0.00232631	YES	DOWN	0.981951	1.73678	0.986639	0.960917	Both_Sig	0.996612
CALCOCO2	ENSG00000136436	1.99314	1.198	0.000660601	YES	UP	0.998315	0.70237	6.10045e-07	YES	UP	0.937908	1.73596	0.986556	0.960873	Both_Sig	0.996568
KALRN	ENSG00000160145	1.9931	-0.63214	0.00022784	YES	DOWN	0.921458	-0.95212	1.21968e-05	YES	DOWN	0.987696	1.7356	0.986514	0.960854	Both_Sig	0.996548
SLC19A3	ENSG00000135917	1.99309	0.82613	0.00260248	YES	UP	0.978267	0.73857	0.000328835	YES	UP	0.950601	1.73555	0.986472	0.960851	Both_Sig	0.996546
SNRPN	ENSG00000128739	1.99309	-0.6997	0.00938646	YES	DOWN	0.949338	0.81326	4.54739e-07	YES	UP	0.969431	1.73551	0.98643	0.960849	Both_Sig	0.996543
PJA2	ENSG00000198961	1.99308	-1.0285	0.000364681	YES	DOWN	0.994565	-0.7074	7.17501e-14	YES	DOWN	0.939839	1.7354	0.986388	0.960843	Both_Sig	0.996538
ITGB4	ENSG00000132470	1.99307	0.74567	0.00570456	YES	UP	0.962645	0.77386	0.000236946	YES	UP	0.960578	1.73532	0.986346	0.960838	Both_Sig	0.996533
LCLAT1	ENSG00000172954	1.99307	-0.88325	4.39215e-11	YES	DOWN	0.985267	-0.72402	5.61262e-14	YES	DOWN	0.945825	1.73532	0.986304	0.960838	Both_Sig	0.996533
NDE1	ENSG00000072864	1.99306	0.61313	4.02447e-06	YES	UP	0.911378	1.0604	5.13335e-06	YES	UP	0.993997	1.7353	0.986262	0.960837	Both_Sig	0.996532
PPM1E	ENSG00000175175	1.99298	-0.62338	0.00148391	YES	DOWN	0.91695	-0.97856	2.06672e-13	YES	DOWN	0.98967	1.73454	0.98622	0.960796	Both_Sig	0.996491
CBFB	ENSG00000067955	1.99295	0.64191	8.78223e-05	YES	UP	0.926222	0.90654	3.82618e-20	YES	UP	0.983383	1.73428	0.986179	0.960782	Both_Sig	0.996477
DYNC1LI1	ENSG00000144635	1.99295	-0.80028	0.000136407	YES	DOWN	0.974112	-0.74358	2.05927e-06	YES	DOWN	0.952149	1.73428	0.986137	0.960782	Both_Sig	0.996477
STAU2	ENSG00000040341	1.99294	-0.88395	0.00016959	YES	DOWN	0.985338	-0.72092	3.46127e-07	YES	DOWN	0.944752	1.7342	0.986095	0.960778	Both_Sig	0.996472
NFKB2	ENSG00000077150	1.99293	0.84714	0.00280088	YES	UP	0.981156	0.72851	0.00122462	YES	UP	0.947344	1.73405	0.986053	0.96077	Both_Sig	0.996464
NECAB1	ENSG00000123119	1.99289	-0.69484	0.0140743	YES	DOWN	0.947695	-0.81026	1.26593e-09	YES	DOWN	0.968831	1.73368	0.986011	0.96075	Both_Sig	0.996444
PPIA	ENSG00000196262	1.99288	-0.62929	0.0183014	YES	DOWN	0.92002	0.94159	0.000108253	YES	UP	0.98681	1.7336	0.985969	0.960745	Both_Sig	0.99644
LUC7L2	ENSG00000146963	1.99286	-0.89827	1.78731e-05	YES	DOWN	0.986704	0.71628	1.19965e-05	YES	UP	0.943111	1.73338	0.985927	0.960733	Both_Sig	0.996428
ME3	ENSG00000151376	1.99284	-0.76401	0.000109876	YES	DOWN	0.966957	-0.75621	0.000782975	YES	DOWN	0.955855	1.73323	0.985885	0.960725	Both_Sig	0.99642
COTL1	ENSG00000103187	1.99284	0.91037	0.00237636	YES	UP	0.987761	0.71395	3.96471e-08	YES	UP	0.942268	1.73321	0.985844	0.960724	Both_Sig	0.996419
SFXN1	ENSG00000164466	1.99282	-0.69092	0.000430665	YES	DOWN	0.94633	-0.81192	5.65152e-10	YES	DOWN	0.969164	1.73307	0.985802	0.960717	Both_Sig	0.996411
PLEKHB1	ENSG00000021300	1.99282	1.0066	2.28253e-08	YES	UP	0.99368	0.70333	1.27085e-05	YES	UP	0.938282	1.73307	0.98576	0.960716	Both_Sig	0.996411
SYNE3	ENSG00000176438	1.99279	0.75576	0.00779524	YES	UP	0.96508	0.75922	0.00120446	YES	UP	0.956696	1.73281	0.985718	0.960702	Both_Sig	0.996397
REEP1	ENSG00000068615	1.99279	-0.75858	0.00169236	YES	DOWN	0.965733	-0.75766	2.86417e-06	YES	DOWN	0.956261	1.7328	0.985676	0.960702	Both_Sig	0.996397
GOPC	ENSG00000047932	1.99279	-0.61792	4.62069e-05	YES	DOWN	0.914026	-0.98276	0.0278401	YES	DOWN	0.989953	1.73277	0.985634	0.9607	Both_Sig	0.996395
PLCD3	ENSG00000161714	1.99277	0.67654	0.000448391	YES	UP	0.941036	0.82786	3.7734e-14	YES	UP	0.972194	1.73261	0.985592	0.960691	Both_Sig	0.996386
KIAA1549L	ENSG00000110427	1.99275	-0.61356	0.00430194	YES	DOWN	0.911617	-1.003	1.7102e-14	YES	DOWN	0.991215	1.73243	0.98555	0.960682	Both_Sig	0.996376
DGKG	ENSG00000058866	1.99271	0.63119	0.00011893	YES	UP	0.920983	0.91989	0.0380053	YES	UP	0.984781	1.73207	0.985508	0.960662	Both_Sig	0.996357
SLC25A11	ENSG00000108528	1.99267	-0.61658	4.14293e-14	YES	DOWN	0.913291	-0.9756	2.1271e-13	YES	DOWN	0.989465	1.73171	0.985467	0.960642	Both_Sig	0.996337
RTN3	ENSG00000133318	1.99263	-0.66009	0.00579266	YES	DOWN	0.934385	-0.8465	1.88149e-09	YES	DOWN	0.975374	1.73135	0.985425	0.960622	Both_Sig	0.996317
TBXAS1	ENSG00000059377	1.99262	0.88187	0.00802889	YES	UP	0.985128	0.71356	0.00254227	YES	UP	0.942126	1.73118	0.985383	0.960613	Both_Sig	0.996308
GLTP	ENSG00000139433	1.99258	0.90364	0.000317407	YES	UP	0.987184	0.7092	1.08544e-05	YES	UP	0.940516	1.73088	0.985341	0.960597	Both_Sig	0.996292
NPC2	ENSG00000119655	1.99257	0.92889	0.000424453	YES	UP	0.989219	0.70532	0.000230288	YES	UP	0.939048	1.73073	0.985299	0.960589	Both_Sig	0.996284
IL18	ENSG00000150782	1.99253	0.66994	0.000510498	YES	UP	0.938447	0.82586	0.000239651	YES	UP	0.971831	1.73037	0.985257	0.960569	Both_Sig	0.996264
DDX39A	ENSG00000123136	1.99252	0.70872	2.15926e-07	YES	UP	0.952262	0.78283	0.0138123	YES	UP	0.962787	1.73033	0.985215	0.960567	Both_Sig	0.996262
HMGCLL1	ENSG00000146151	1.99247	-0.70104	0.000379137	YES	DOWN	0.949783	-0.78789	0.0004615	YES	DOWN	0.96398	1.72987	0.985173	0.960542	Both_Sig	0.996236
ELAVL4	ENSG00000162374	1.99246	-0.65858	0.0116317	YES	DOWN	0.933741	-0.83998	0.000150696	YES	DOWN	0.974304	1.72972	0.985132	0.960534	Both_Sig	0.996228
HEG1	ENSG00000173706	1.99238	0.7899	0.0101183	YES	UP	0.972234	0.73221	0.00115516	YES	UP	0.948563	1.72902	0.98509	0.960495	Both_Sig	0.99619
DCLK1	ENSG00000133083	1.99232	-0.65567	8.2022e-06	YES	DOWN	0.93248	-0.83788	7.52385e-34	YES	DOWN	0.973951	1.72843	0.985048	0.960463	Both_Sig	0.996158
UCHL5	ENSG00000116750	1.99229	-0.78496	3.41753e-05	YES	DOWN	0.971295	-0.73171	0.00331339	YES	DOWN	0.948401	1.72818	0.985006	0.960449	Both_Sig	0.996144
DAP3	ENSG00000132676	1.99227	-0.70259	5.61025e-08	YES	DOWN	0.950293	-0.77953	1.70531e-16	YES	DOWN	0.961988	1.72806	0.984964	0.960442	Both_Sig	0.996137
RAB29	ENSG00000117280	1.99225	1.4467	1.33034e-05	YES	UP	0.999699	0.68216	0.000155235	YES	UP	0.929554	1.72782	0.984922	0.96043	Both_Sig	0.996124
VPS41	ENSG00000006715	1.99224	-0.62409	0.00557734	YES	DOWN	0.917325	0.90505	0.00080764	YES	UP	0.98322	1.72776	0.98488	0.960426	Both_Sig	0.996121
CLIP2	ENSG00000106665	1.99217	0.59039	3.20543e-06	YES	UP	0.897798	1.0999	1.22507e-06	YES	UP	0.995385	1.72714	0.984796	0.960392	Both_Sig	0.996087
NDUFA10	ENSG00000130414	1.99216	-0.58999	4.18688e-08	YES	DOWN	0.897543	-1.1012	1.60013e-11	YES	DOWN	0.995425	1.727	0.984755	0.960384	Both_Sig	0.996079
DGKB	ENSG00000136267	1.9921	-0.85372	0.000132416	YES	DOWN	0.981981	-0.70739	1.13899e-05	YES	DOWN	0.939833	1.72643	0.984713	0.960353	Both_Sig	0.996048
PEA15	ENSG00000162734	1.99207	0.64334	6.61989e-08	YES	UP	0.9269	0.84763	6.31842e-07	YES	UP	0.975555	1.72621	0.984671	0.960341	Both_Sig	0.996035
NEDD4	ENSG00000069869	1.99205	0.83062	6.46099e-07	YES	UP	0.978918	0.7117	0.00160907	YES	UP	0.941444	1.72601	0.984629	0.96033	Both_Sig	0.996024
CISD1	ENSG00000122873	1.99205	-0.91742	1.67572e-05	YES	DOWN	0.988338	-0.69576	2.11549e-05	YES	DOWN	0.935284	1.72599	0.984587	0.960329	Both_Sig	0.996023
BDH2	ENSG00000164039	1.99202	0.67797	7.85586e-11	YES	UP	0.941584	0.79485	9.41501e-31	YES	UP	0.965564	1.72576	0.984545	0.960316	Both_Sig	0.996011
OSBPL11	ENSG00000144909	1.99201	0.81999	4.85415e-07	YES	UP	0.977343	0.71361	0.0194815	YES	UP	0.942144	1.72565	0.984503	0.96031	Both_Sig	0.996005
FARSA	ENSG00000179115	1.992	-0.59231	3.67139e-08	YES	DOWN	0.899012	-1.0406	2.42302e-08	YES	DOWN	0.993155	1.72557	0.984461	0.960305	Both_Sig	0.996
RASL12	ENSG00000103710	1.99193	0.85505	1.14433e-06	YES	UP	0.982143	0.70346	0.00183269	YES	UP	0.93833	1.7249	0.98442	0.960269	Both_Sig	0.995963
LRRC73	ENSG00000204052	1.99192	-0.78416	1.50104e-07	YES	DOWN	0.97114	-0.72286	4.68097e-08	YES	DOWN	0.945428	1.72482	0.984378	0.960264	Both_Sig	0.995959
CACNG3	ENSG00000006116	1.99191	-0.65217	0.000580356	YES	DOWN	0.930938	-0.82454	3.9944e-06	YES	DOWN	0.971588	1.72475	0.984336	0.96026	Both_Sig	0.995955
MGST3	ENSG00000143198	1.99184	-0.75688	0.000248627	YES	DOWN	0.965342	-0.73223	1.15971e-10	YES	DOWN	0.948569	1.72412	0.984252	0.960225	Both_Sig	0.99592
SLC6A9	ENSG00000196517	1.9918	1.0992	2.30617e-19	YES	UP	0.996664	0.67831	2.11336e-12	YES	UP	0.927848	1.7238	0.98421	0.960207	Both_Sig	0.995902
GNA13	ENSG00000120063	1.99178	0.96947	3.56453e-08	YES	UP	0.991841	0.6851	1.4545e-16	YES	UP	0.930831	1.72362	0.984168	0.960198	Both_Sig	0.995892
STX1A	ENSG00000106089	1.99178	-0.60108	0.00120307	YES	DOWN	0.904395	-0.95395	2.68506e-17	YES	DOWN	0.987843	1.7236	0.984126	0.960196	Both_Sig	0.995891
SFRP1	ENSG00000104332	1.99178	0.57237	0.00504838	YES	UP	0.885754	1.8223	1.85748e-12	YES	UP	0.999963	1.72356	0.984084	0.960194	Both_Sig	0.995889
KHNYN	ENSG00000100441	1.99175	1.0359	4.32049e-05	YES	UP	0.994835	0.68005	0.00262322	YES	UP	0.928625	1.72334	0.984043	0.960182	Both_Sig	0.995877
PPIP5K1	ENSG00000168781	1.99175	-0.58608	4.17604e-06	YES	DOWN	0.895024	-1.0519	6.89166e-10	YES	DOWN	0.993649	1.72327	0.984001	0.960178	Both_Sig	0.995873
RENBP	ENSG00000102032	1.99174	0.66243	2.83472e-05	YES	UP	0.93537	0.8028	4.08254e-14	YES	UP	0.967288	1.72321	0.983959	0.960175	Both_Sig	0.99587
METTL7B	ENSG00000170439	1.99168	0.78656	2.92448e-05	YES	UP	0.971602	0.71638	2.97038e-05	YES	UP	0.943147	1.72265	0.983917	0.960144	Both_Sig	0.995839
ITGB8	ENSG00000105855	1.99166	1.1236	4.55184e-07	YES	UP	0.997181	0.67488	2.91439e-05	YES	UP	0.926299	1.72247	0.983875	0.960134	Both_Sig	0.995829
GPNMB	ENSG00000136235	1.99158	0.57135	8.11131e-05	YES	UP	0.885037	1.2967	3.67939e-12	YES	UP	0.998758	1.72173	0.983833	0.960093	Both_Sig	0.995788
BOLA3	ENSG00000163170	1.99155	-0.75993	1.46688e-11	YES	DOWN	0.966042	-0.7238	2.83347e-07	YES	DOWN	0.945748	1.72153	0.983791	0.960082	Both_Sig	0.995777
PLCD1	ENSG00000187091	1.99148	0.63751	0.00380717	YES	UP	0.924112	0.82939	1.1369e-29	YES	UP	0.97247	1.72085	0.983749	0.960044	Both_Sig	0.995739
NRIP2	ENSG00000053702	1.99147	0.96646	8.88513e-07	YES	UP	0.99167	0.67951	6.52765e-07	YES	UP	0.928385	1.72083	0.983707	0.960042	Both_Sig	0.995737
PLIN3	ENSG00000105355	1.99147	0.73702	1.8259e-05	YES	UP	0.960429	0.7326	4.24206e-05	YES	UP	0.948692	1.72075	0.983666	0.960038	Both_Sig	0.995733
PALLD	ENSG00000129116	1.99146	1.1598	0.000462003	YES	UP	0.997805	0.67043	0.000415232	YES	UP	0.924241	1.72067	0.983624	0.960034	Both_Sig	0.995728
MGAT1	ENSG00000131446	1.99142	0.7843	0.000140691	YES	UP	0.971166	0.71131	0.000546039	YES	UP	0.941301	1.72033	0.983582	0.960015	Both_Sig	0.995709
SLC30A3	ENSG00000115194	1.9914	-0.68566	0.000149794	YES	DOWN	0.944449	-0.76616	7.53148e-16	YES	DOWN	0.958581	1.72017	0.98354	0.960006	Both_Sig	0.9957
LTBP1	ENSG00000049323	1.99138	0.84068	8.00232e-06	YES	UP	0.98031	0.6952	0.00209019	YES	UP	0.935057	1.72002	0.983498	0.959997	Both_Sig	0.995692
GYPC	ENSG00000136732	1.99137	0.91062	1.11865e-05	YES	UP	0.987782	0.68334	0.0172281	YES	UP	0.930071	1.7199	0.983456	0.959991	Both_Sig	0.995685
SOX9	ENSG00000125398	1.99134	0.83243	0.00275795	YES	UP	0.979176	0.69606	0.00206694	YES	UP	0.935404	1.71959	0.983414	0.959973	Both_Sig	0.995668
TRAPPC4	ENSG00000196655	1.99133	-0.56444	7.91461e-09	YES	DOWN	0.880071	-2.2415	0.000903367	YES	DOWN	0.999998	1.71955	0.983372	0.959971	Both_Sig	0.995666
ITGA5	ENSG00000161638	1.99133	0.74718	2.96629e-05	YES	UP	0.963021	0.72413	0.0013127	YES	UP	0.945864	1.71951	0.983331	0.959969	Both_Sig	0.995664
TIMM8B	ENSG00000150779	1.9913	-0.5787	1.2536e-06	YES	DOWN	0.890116	-1.0416	3.81905e-08	YES	DOWN	0.9932	1.71928	0.983289	0.959956	Both_Sig	0.995651
SMC1A	ENSG00000072501	1.9913	0.8097	7.25818e-10	YES	UP	0.975708	0.70092	6.53176e-08	YES	UP	0.937341	1.71924	0.983205	0.959954	Both_Sig	0.995648
SBF2	ENSG00000133812	1.99128	0.57228	0.000226087	YES	UP	0.885689	1.1174	0.0049564	YES	UP	0.995892	1.71907	0.983163	0.959944	Both_Sig	0.995639
SLC22A23	ENSG00000137266	1.99124	0.59353	2.10907e-05	YES	UP	0.899775	-0.93712	8.49327e-23	YES	DOWN	0.986415	1.71875	0.983121	0.959926	Both_Sig	0.995621
MIGA1	ENSG00000180488	1.99124	-0.65335	1.15988e-18	YES	DOWN	0.931461	-0.79554	0.000309903	YES	DOWN	0.965716	1.71871	0.983079	0.959924	Both_Sig	0.995619
CD47	ENSG00000196776	1.99118	-0.66771	1.01013e-05	YES	DOWN	0.93755	-0.77674	1.3063e-08	YES	DOWN	0.961299	1.71822	0.983037	0.959897	Both_Sig	0.995592
VDAC2	ENSG00000165637	1.99117	-0.73331	0.000131073	YES	DOWN	0.959439	-0.72727	6.82237e-05	YES	DOWN	0.946927	1.71812	0.982995	0.959891	Both_Sig	0.995586
NIPSNAP1	ENSG00000184117	1.99115	-0.92614	5.52228e-10	YES	DOWN	0.989014	-0.67743	0.00393009	YES	DOWN	0.927454	1.71792	0.982954	0.95988	Both_Sig	0.995574
PCDHGC5	ENSG00000240764	1.99111	-0.84522	3.72676e-06	YES	DOWN	0.980909	-0.68881	3.67323e-07	YES	DOWN	0.932412	1.71756	0.982912	0.95986	Both_Sig	0.995554
VDAC1	ENSG00000213585	1.99109	-1.0264	0.000733853	YES	DOWN	0.994486	-0.66874	1.30948e-06	YES	DOWN	0.923446	1.71744	0.98287	0.959853	Both_Sig	0.995547
CAMK1G	ENSG00000008118	1.99105	-0.61511	0.00266033	YES	DOWN	0.91248	-0.85426	1.61982e-08	YES	DOWN	0.976591	1.71707	0.982828	0.959832	Both_Sig	0.995527
PPP2R5C	ENSG00000078304	1.99102	-0.77334	2.70763e-06	YES	DOWN	0.968962	-0.70645	4.68097e-08	YES	DOWN	0.939478	1.71676	0.982786	0.959815	Both_Sig	0.99551
SLC25A36	ENSG00000114120	1.99101	-0.59228	0.000187336	YES	DOWN	0.898991	-0.92209	7.93467e-13	YES	DOWN	0.985	1.71664	0.982744	0.959808	Both_Sig	0.995503
RAPGEF4	ENSG00000091428	1.99095	-0.83301	0.00805842	YES	DOWN	0.979257	-0.68834	4.38807e-06	YES	DOWN	0.932214	1.71616	0.982702	0.959781	Both_Sig	0.995476
ALAD	ENSG00000148218	1.9909	0.63554	0.00425822	YES	UP	0.923149	0.80818	1.57571e-08	YES	UP	0.968406	1.71573	0.98266	0.959757	Both_Sig	0.995451
MTX2	ENSG00000128654	1.99089	-0.62425	3.055e-05	YES	DOWN	0.91741	-0.82684	5.07485e-23	YES	DOWN	0.972009	1.71558	0.982619	0.959748	Both_Sig	0.995443
NDUFS3	ENSG00000213619	1.99073	-0.65519	0.00888364	YES	DOWN	0.93227	-0.77568	2.06672e-13	YES	DOWN	0.961034	1.71417	0.982577	0.959669	Both_Sig	0.995364
LETMD1	ENSG00000050426	1.9907	-1.1892	1.2124e-07	YES	DOWN	0.998209	-0.65727	9.69446e-12	YES	DOWN	0.917844	1.71397	0.982535	0.959658	Both_Sig	0.995352
NDUFA5	ENSG00000128609	1.99069	-1.0616	1.35492e-07	YES	DOWN	0.995674	-0.6604	6.95859e-11	YES	DOWN	0.919409	1.71387	0.982493	0.959652	Both_Sig	0.995347
CRK	ENSG00000167193	1.99066	0.77695	1.17406e-06	YES	UP	0.969706	0.69768	2.40718e-05	YES	UP	0.936055	1.71356	0.982451	0.959634	Both_Sig	0.995329
SEPT10	ENSG00000186522	1.99061	0.65909	4.24606e-05	YES	UP	0.933959	0.76756	1.88042e-06	YES	UP	0.958949	1.7131	0.982409	0.959608	Both_Sig	0.995303
PSMB9	ENSG00000240065	1.9906	0.55538	0.0269842	YES	UP	0.873287	1.2669	3.36864e-08	YES	UP	0.998485	1.71306	0.982367	0.959606	Both_Sig	0.995301
NDUFC2	ENSG00000151366	1.9906	-0.64046	3.16472e-06	YES	DOWN	0.925533	-0.78969	9.97631e-08	YES	DOWN	0.964396	1.71305	0.982325	0.959605	Both_Sig	0.9953
RBFOX1	ENSG00000078328	1.99058	-0.6179	0.00402719	YES	DOWN	0.914012	-0.82549	0.000241314	YES	DOWN	0.971763	1.71288	0.982283	0.959596	Both_Sig	0.995291
COA1	ENSG00000106603	1.99054	-0.64208	1.43801e-07	YES	DOWN	0.926302	-0.78534	2.22133e-06	YES	DOWN	0.963385	1.71249	0.982242	0.959574	Both_Sig	0.995269
LMO7	ENSG00000136153	1.99044	-0.5581	0.00821385	YES	DOWN	0.875357	-1.1148	0.000183952	YES	DOWN	0.995821	1.71163	0.9822	0.959525	Both_Sig	0.99522
NECAP1	ENSG00000089818	1.99039	-0.93595	0.000304874	YES	DOWN	0.989729	-0.66333	2.69557e-10	YES	DOWN	0.920849	1.71121	0.982158	0.959501	Both_Sig	0.995196
NDUFA6	ENSG00000184983	1.99036	-0.69734	5.76227e-05	YES	DOWN	0.948548	-0.72894	0.00232631	YES	DOWN	0.947488	1.71097	0.982116	0.959488	Both_Sig	0.995182
HECW1	ENSG00000002746	1.99036	-0.55369	0.000688724	YES	DOWN	0.871984	-1.186	0.00832084	YES	DOWN	0.997399	1.71095	0.982074	0.959486	Both_Sig	0.995181
FAM114A1	ENSG00000197712	1.99035	0.75642	0.00347554	YES	UP	0.965235	0.69872	1.14075e-07	YES	UP	0.936471	1.71082	0.982032	0.959479	Both_Sig	0.995174
NFATC1	ENSG00000131196	1.99034	0.78144	0.000587846	YES	UP	0.970607	0.68994	0.00226773	YES	UP	0.932885	1.71073	0.98199	0.959474	Both_Sig	0.995169
SLC25A4	ENSG00000151729	1.99028	-0.66256	0.0112301	YES	DOWN	0.935425	-0.75451	8.74837e-14	YES	DOWN	0.955372	1.71023	0.981948	0.959446	Both_Sig	0.995141
RIMS1	ENSG00000079841	1.99016	-1.2029	9.65986e-05	YES	DOWN	0.998372	-0.64857	5.0239e-05	YES	DOWN	0.913346	1.70917	0.981865	0.959385	Both_Sig	0.99508
RTN4	ENSG00000115310	1.99013	-0.63551	1.02596e-06	YES	DOWN	0.923135	-0.78023	1.97821e-13	YES	DOWN	0.962158	1.70889	0.981823	0.959369	Both_Sig	0.995064
RCBTB2	ENSG00000136161	1.9901	0.54644	1.92389e-06	YES	UP	0.866271	1.3313	0.0151774	YES	UP	0.999015	1.70864	0.981781	0.959355	Both_Sig	0.99505
PTPN5	ENSG00000110786	1.99003	-0.54599	2.19503e-05	YES	DOWN	0.865901	-1.2936	0.0290007	YES	DOWN	0.998732	1.70807	0.981739	0.959322	Both_Sig	0.995017
R3HDM2	ENSG00000179912	1.99001	-0.57449	0.000191845	YES	DOWN	0.887232	-0.9184	8.91847e-14	YES	DOWN	0.984631	1.70786	0.981697	0.95931	Both_Sig	0.995005
ELMOD1	ENSG00000110675	1.98997	-0.76741	0.000525463	YES	DOWN	0.967702	-0.6875	3.0759e-13	YES	DOWN	0.931859	1.70754	0.981655	0.959292	Both_Sig	0.994987
TM7SF2	ENSG00000149809	1.98992	-0.71608	9.26054e-44	YES	DOWN	0.954528	-0.70798	8.67337e-06	YES	DOWN	0.940058	1.70711	0.981613	0.959268	Both_Sig	0.994962
PLP2	ENSG00000102007	1.98989	0.60782	0.00976467	YES	UP	0.908363	0.81539	1.2868e-05	YES	UP	0.96985	1.70677	0.981571	0.959248	Both_Sig	0.994943
PRKG1	ENSG00000185532	1.98988	0.62303	5.42801e-13	YES	UP	0.916765	0.7895	1.52963e-06	YES	UP	0.964353	1.70675	0.98153	0.959247	Both_Sig	0.994942
TLN1	ENSG00000137076	1.98981	1.0982	3.04626e-06	YES	UP	0.996641	0.64549	9.55699e-08	YES	UP	0.911704	1.70614	0.981488	0.959212	Both_Sig	0.994907
TMX3	ENSG00000166479	1.98981	-0.6352	6.40353e-07	YES	DOWN	0.922979	-0.77036	3.36144e-06	YES	DOWN	0.95968	1.70607	0.981446	0.959208	Both_Sig	0.994903
DNAL4	ENSG00000100246	1.98981	-0.69983	1.63555e-07	YES	DOWN	0.949382	-0.71448	1.25929e-13	YES	DOWN	0.942459	1.70607	0.981404	0.959208	Both_Sig	0.994903
SDHB	ENSG00000117118	1.98975	-0.62452	2.47605e-09	YES	DOWN	0.917549	-0.78276	7.86996e-08	YES	DOWN	0.962769	1.70558	0.981362	0.95918	Both_Sig	0.994874
FAHD1	ENSG00000180185	1.98972	-0.68231	0.000942533	YES	DOWN	0.943218	-0.72386	2.17188e-10	YES	DOWN	0.94577	1.7053	0.98132	0.959163	Both_Sig	0.994858
ANTXR2	ENSG00000163297	1.98971	0.90256	4.16886e-06	YES	UP	0.987089	0.65582	0.00378593	YES	UP	0.917111	1.70524	0.981278	0.95916	Both_Sig	0.994855
DUS2	ENSG00000167264	1.9897	-0.57444	2.02601e-28	YES	DOWN	0.8872	-0.89586	0.000264696	YES	DOWN	0.982175	1.70516	0.981236	0.959155	Both_Sig	0.99485
EFR3B	ENSG00000084710	1.98969	-0.67725	1.27903e-11	YES	DOWN	0.94131	-0.72696	2.09646e-08	YES	DOWN	0.946823	1.70509	0.981195	0.959151	Both_Sig	0.994846
ASAP1	ENSG00000153317	1.98967	-0.58624	0.00473455	YES	DOWN	0.895126	-0.85537	1.87971e-13	YES	DOWN	0.976759	1.70489	0.981153	0.95914	Both_Sig	0.994835
PORCN	ENSG00000102312	1.98963	-0.58847	9.20105e-11	YES	DOWN	0.896569	-0.84746	1.7032e-10	YES	DOWN	0.975527	1.70457	0.981111	0.959122	Both_Sig	0.994816
PPFIA2	ENSG00000139220	1.98954	-0.76423	0.000338079	YES	DOWN	0.967006	-0.68057	2.03125e-06	YES	DOWN	0.928855	1.70377	0.981069	0.959075	Both_Sig	0.99477
ENAH	ENSG00000154380	1.98953	1.0645	9.17482e-07	YES	UP	0.995761	0.64244	0.0112462	YES	UP	0.910045	1.7037	0.981027	0.959072	Both_Sig	0.994766
APOBR	ENSG00000184730	1.98946	0.55604	0.000111648	YES	UP	0.873789	0.96969	2.79066e-05	YES	UP	0.989045	1.70311	0.980985	0.959037	Both_Sig	0.994732
MAP3K13	ENSG00000073803	1.98946	-1.0499	8.43572e-09	YES	DOWN	0.995312	-0.64192	6.43812e-11	YES	DOWN	0.909763	1.70308	0.980943	0.959035	Both_Sig	0.99473
STK38	ENSG00000112079	1.98943	0.87126	3.34374e-07	YES	UP	0.984011	0.65547	1.45515e-07	YES	UP	0.916929	1.70285	0.980901	0.959023	Both_Sig	0.994717
STK10	ENSG00000072786	1.98943	0.74191	0.00291254	YES	UP	0.961697	0.68661	0.00424668	YES	UP	0.93148	1.70285	0.980859	0.959022	Both_Sig	0.994717
SAMHD1	ENSG00000101347	1.98943	1.1202	0.000986969	YES	UP	0.997115	0.63932	0.000510819	YES	UP	0.908322	1.70279	0.980818	0.959019	Both_Sig	0.994713
HEXD	ENSG00000169660	1.98942	0.66991	0.000933611	YES	UP	0.938435	0.72614	0.0012739	YES	UP	0.946546	1.70274	0.980776	0.959016	Both_Sig	0.994711
NFS1	ENSG00000244005	1.98939	-0.59404	2.01938e-05	YES	DOWN	0.900092	-0.82285	1.22643e-11	YES	DOWN	0.971275	1.70243	0.980734	0.958998	Both_Sig	0.994693
NDUFA9	ENSG00000139180	1.98936	-0.60269	5.21279e-05	YES	DOWN	0.905358	-0.80457	5.73337e-11	YES	DOWN	0.967661	1.70224	0.98065	0.958987	Both_Sig	0.994682
ATPAF1	ENSG00000123472	1.9892	-0.74791	6.54491e-05	YES	DOWN	0.9632	-0.6801	1.63525e-07	YES	DOWN	0.92865	1.70083	0.980608	0.958905	Both_Sig	0.9946
EPB41L3	ENSG00000082397	1.98919	-0.68051	0.00109913	YES	DOWN	0.942547	-0.71332	3.5959e-05	YES	DOWN	0.942041	1.70074	0.980566	0.958901	Both_Sig	0.994595
AP3S1	ENSG00000177879	1.98919	-0.61418	0.00210903	YES	DOWN	0.911966	-0.7795	2.9102e-05	YES	DOWN	0.96198	1.70074	0.980524	0.9589	Both_Sig	0.994595
SLC7A2	ENSG00000003989	1.98917	1.3805	4.94804e-06	YES	UP	0.999524	0.633	1.05787e-06	YES	UP	0.904742	1.70059	0.980482	0.958892	Both_Sig	0.994586
RPS6KA2	ENSG00000071242	1.98914	0.53062	0.00134861	YES	UP	0.853046	2.0723	0.000745019	YES	UP	0.999993	1.70029	0.980441	0.958874	Both_Sig	0.994569
BTBD8	ENSG00000189195	1.98913	-0.9652	0.000109876	YES	DOWN	0.991598	-0.64152	0.000913031	YES	DOWN	0.909543	1.70019	0.980399	0.958868	Both_Sig	0.994563
ATP1B1	ENSG00000143153	1.9891	-0.62116	0.000467525	YES	DOWN	0.915773	-0.76683	8.52009e-10	YES	DOWN	0.958758	1.69993	0.980357	0.958853	Both_Sig	0.994548
BRINP2	ENSG00000198797	1.9891	-0.70553	0.000244221	YES	DOWN	0.951246	-0.69659	2.55269e-06	YES	DOWN	0.935619	1.69993	0.980315	0.958853	Both_Sig	0.994548
SLC20A2	ENSG00000168575	1.98908	0.66422	0.0027248	YES	UP	0.936117	0.72275	0.000560485	YES	UP	0.94539	1.69982	0.980273	0.958847	Both_Sig	0.994542
EMILIN1	ENSG00000138080	1.98905	0.72972	0.000440818	YES	UP	0.95846	0.68443	3.82426e-06	YES	UP	0.930544	1.69952	0.980231	0.95883	Both_Sig	0.994524
MEGF9	ENSG00000106780	1.98903	0.90214	3.34405e-07	YES	UP	0.987052	0.64564	0.00543361	YES	UP	0.911786	1.6994	0.980189	0.958822	Both_Sig	0.994517
MACF1	ENSG00000127603	1.98901	0.68476	0.000126081	YES	UP	0.94412	0.70671	1.15923e-05	YES	UP	0.939578	1.69917	0.980147	0.958809	Both_Sig	0.994504
SAMD4A	ENSG00000020577	1.98899	1.4892	5.2396e-06	YES	UP	0.999776	0.63024	5.38154e-05	YES	UP	0.903141	1.69902	0.980106	0.9588	Both_Sig	0.994495
NTNG1	ENSG00000162631	1.98896	-0.77736	9.29499e-09	YES	DOWN	0.96979	-0.66659	1.76435e-12	YES	DOWN	0.922422	1.69872	0.980064	0.958783	Both_Sig	0.994478
PXN	ENSG00000089159	1.98889	0.70364	0.000363686	YES	UP	0.950637	0.69354	0.0155143	YES	UP	0.934378	1.69814	0.980022	0.958749	Both_Sig	0.994444
TMEM47	ENSG00000147027	1.98884	0.62093	1.56101e-11	YES	UP	0.915649	0.75959	4.06753e-07	YES	UP	0.9568	1.6977	0.97998	0.958724	Both_Sig	0.994418
NDUFS4	ENSG00000164258	1.98881	-0.8567	5.05386e-05	YES	DOWN	0.982342	-0.64812	6.02535e-13	YES	DOWN	0.913109	1.69749	0.979938	0.958711	Both_Sig	0.994406
TSPAN7	ENSG00000156298	1.98875	-0.72278	0.00706392	YES	DOWN	0.956504	-0.68199	0.000237718	YES	DOWN	0.929482	1.69697	0.979896	0.958681	Both_Sig	0.994375
UTRN	ENSG00000152818	1.98867	0.73215	0.00507737	YES	UP	0.959126	0.67667	2.32936e-05	YES	UP	0.927111	1.69625	0.979812	0.958638	Both_Sig	0.994333
IMMT	ENSG00000132305	1.98865	-0.72008	4.52992e-07	YES	DOWN	0.955718	-0.68137	3.28149e-12	YES	DOWN	0.929207	1.69611	0.97977	0.95863	Both_Sig	0.994325
RSPO2	ENSG00000147655	1.98864	-0.524	0.00500065	YES	DOWN	0.847204	1.6303	4.29836e-11	YES	UP	0.999866	1.69599	0.979729	0.958623	Both_Sig	0.994318
MTCH2	ENSG00000109919	1.98863	-0.75811	0.000186468	YES	DOWN	0.965626	-0.66693	1.05902e-07	YES	DOWN	0.922586	1.69593	0.979687	0.95862	Both_Sig	0.994315
VWC2	ENSG00000188730	1.98859	-1.0578	6.29379e-06	YES	DOWN	0.995559	-0.62958	1.05286e-09	YES	DOWN	0.902751	1.69559	0.979645	0.9586	Both_Sig	0.994295
ATL1	ENSG00000198513	1.98858	-0.77088	0.00157861	YES	DOWN	0.968447	-0.6623	2.6032e-09	YES	DOWN	0.920344	1.69549	0.979603	0.958594	Both_Sig	0.994289
HMGB3	ENSG00000029993	1.98855	-0.9432	2.39056e-08	YES	DOWN	0.990227	-0.635	5.68432e-07	YES	DOWN	0.905889	1.69522	0.979561	0.958578	Both_Sig	0.994273
RUFY3	ENSG00000018189	1.98853	-0.5311	8.82889e-05	YES	DOWN	0.853466	-1.0854	1.64259e-06	YES	DOWN	0.994917	1.69504	0.979519	0.958568	Both_Sig	0.994263
PTGS1	ENSG00000095303	1.98852	0.60405	0.0218607	YES	UP	0.906163	0.77347	0.0473243	YES	UP	0.960477	1.69496	0.979477	0.958563	Both_Sig	0.994258
TEAD1	ENSG00000187079	1.98851	1.1269	2.51318e-06	YES	UP	0.997245	0.62669	0.00581254	YES	UP	0.901044	1.69493	0.979394	0.958561	Both_Sig	0.994256
ACTR3B	ENSG00000133627	1.98848	-0.79708	1.16489e-05	YES	DOWN	0.973546	-0.65422	5.0868e-09	YES	DOWN	0.91629	1.6947	0.979352	0.958548	Both_Sig	0.994242
NAGLU	ENSG00000108784	1.98847	0.76514	8.5707e-07	YES	UP	0.967207	0.66226	2.4693e-05	YES	UP	0.920326	1.69459	0.97931	0.958541	Both_Sig	0.994236
HGF	ENSG00000019991	1.98839	0.52085	4.1546e-10	YES	UP	0.844357	1.5668	2.43001e-10	YES	UP	0.999796	1.69388	0.979268	0.9585	Both_Sig	0.994194
FAXC	ENSG00000146267	1.98834	-0.6951	0.00452471	YES	DOWN	0.947785	0.68778	2.28165e-08	YES	UP	0.931979	1.69348	0.979226	0.958476	Both_Sig	0.994171
LTBP3	ENSG00000168056	1.98833	0.60414	3.83563e-06	YES	UP	0.906217	0.76777	0.00064701	YES	UP	0.959005	1.69339	0.979184	0.958471	Both_Sig	0.994166
ITPR2	ENSG00000123104	1.98831	0.66226	0.00109819	YES	UP	0.9353	0.70746	0.00211296	YES	UP	0.939861	1.6932	0.979142	0.95846	Both_Sig	0.994154
PAFAH1B3	ENSG00000079462	1.98831	0.52149	7.00151e-05	YES	UP	0.844937	1.2981	3.92922e-27	YES	UP	0.99877	1.69317	0.979058	0.958458	Both_Sig	0.994153
ZCCHC24	ENSG00000165424	1.98828	0.63104	2.07556e-05	YES	UP	0.920904	0.73356	0.00113065	YES	UP	0.949004	1.69293	0.979017	0.958444	Both_Sig	0.994138
H2AFV	ENSG00000105968	1.98827	0.67563	1.45853e-11	YES	UP	0.940688	0.69765	2.92014e-06	YES	UP	0.936045	1.69287	0.978975	0.95844	Both_Sig	0.994135
VAT1	ENSG00000108828	1.98827	1.1968	5.94073e-08	YES	UP	0.998301	0.62237	2.35358e-05	YES	UP	0.898439	1.69283	0.978933	0.958438	Both_Sig	0.994133
CDH8	ENSG00000150394	1.98825	-0.81825	0.000306426	YES	DOWN	0.977075	-0.64634	6.67905e-06	YES	DOWN	0.912159	1.6927	0.978891	0.95843	Both_Sig	0.994125
DNAJC19	ENSG00000205981	1.98825	-0.78202	7.13155e-10	YES	DOWN	0.970722	-0.65424	6.04403e-05	YES	DOWN	0.9163	1.6927	0.978849	0.95843	Both_Sig	0.994125
CALM1	ENSG00000198668	1.9882	-0.5721	0.00444651	YES	DOWN	0.885563	0.82394	0.000361377	YES	UP	0.971477	1.6923	0.978807	0.958407	Both_Sig	0.994101
PSMB8	ENSG00000204264	1.98819	0.67276	0.0069456	YES	UP	0.939566	0.69799	0.00085391	YES	UP	0.936179	1.69222	0.978765	0.958402	Both_Sig	0.994096
PARD3	ENSG00000148498	1.98818	1.1066	8.42512e-05	YES	UP	0.99683	0.62288	0.000914651	YES	UP	0.89875	1.69213	0.978723	0.958396	Both_Sig	0.994091
MTX3	ENSG00000177034	1.98812	-0.71168	6.80196e-06	YES	DOWN	0.953186	-0.67591	5.93438e-08	YES	DOWN	0.926768	1.69164	0.978682	0.958367	Both_Sig	0.994062
NDUFV1	ENSG00000167792	1.98805	-0.55494	2.56802e-08	YES	DOWN	0.872947	-0.86744	2.03775e-06	YES	DOWN	0.978523	1.69101	0.97864	0.95833	Both_Sig	0.994025
HCN1	ENSG00000164588	1.98805	-0.75544	0.00139218	YES	DOWN	0.965006	-0.65849	2.45179e-09	YES	DOWN	0.918455	1.69098	0.978598	0.958328	Both_Sig	0.994023
CORT	ENSG00000241563	1.98803	-0.52562	2.11931e-05	YES	DOWN	0.848645	-1.0661	2.42589e-06	YES	DOWN	0.994223	1.69085	0.978556	0.958321	Both_Sig	0.994015
BDH1	ENSG00000161267	1.98798	-0.59587	1.67572e-07	YES	DOWN	0.901229	-0.76966	1.29372e-10	YES	DOWN	0.959498	1.69038	0.978514	0.958293	Both_Sig	0.993988
CA2	ENSG00000104267	1.98794	0.88178	1.59206e-07	YES	UP	0.985119	0.63261	2.33262e-06	YES	UP	0.904518	1.69008	0.978472	0.958275	Both_Sig	0.99397
SEPT6	ENSG00000125354	1.98792	-0.68283	0.000384836	YES	DOWN	0.943409	-0.68681	0.000281394	YES	DOWN	0.931565	1.68991	0.97843	0.958265	Both_Sig	0.99396
VDAC3	ENSG00000078668	1.98792	-0.73624	0.00566862	YES	DOWN	0.960223	-0.6628	0.00101213	YES	DOWN	0.920591	1.6899	0.978388	0.958265	Both_Sig	0.99396
RHOJ	ENSG00000126785	1.98783	0.6314	5.55239e-07	YES	UP	0.921089	0.72278	5.94196e-05	YES	UP	0.9454	1.68913	0.978346	0.958219	Both_Sig	0.993913
NAGK	ENSG00000124357	1.98781	0.54157	0.00775916	YES	UP	0.862307	0.90869	5.32926e-05	YES	UP	0.983617	1.689	0.978305	0.958211	Both_Sig	0.993906
CYP2J2	ENSG00000134716	1.98776	0.61808	0.000431077	YES	UP	0.91411	0.7349	0.00110625	YES	UP	0.949435	1.68856	0.978263	0.958185	Both_Sig	0.99388
MRPL2	ENSG00000112651	1.98769	-0.64719	7.00852e-07	YES	DOWN	0.928683	-0.70624	8.05842e-14	YES	DOWN	0.9394	1.68798	0.978221	0.958151	Both_Sig	0.993845
VASP	ENSG00000125753	1.98769	1.0262	2.79774e-05	YES	UP	0.994477	0.61916	4.94651e-05	YES	UP	0.896461	1.68795	0.978179	0.958149	Both_Sig	0.993843
CHST6	ENSG00000183196	1.98766	1.3246	1.76541e-05	YES	UP	0.999299	0.61385	0.0069404	YES	UP	0.89312	1.68773	0.978137	0.958136	Both_Sig	0.993831
ACSL4	ENSG00000068366	1.98766	-0.72086	2.60458e-05	YES	DOWN	0.955945	-0.66436	2.03378e-08	YES	DOWN	0.921348	1.68768	0.978095	0.958133	Both_Sig	0.993828
HSPA2	ENSG00000126803	1.98762	0.88713	8.34696e-10	YES	UP	0.985652	0.62784	1.37591e-05	YES	UP	0.90173	1.68742	0.978053	0.958117	Both_Sig	0.993812
AK1	ENSG00000106992	1.9876	0.51979	3.42573e-05	YES	UP	0.843388	1.0695	1.37497e-17	YES	UP	0.994349	1.68724	0.978011	0.958106	Both_Sig	0.993801
OAS2	ENSG00000111335	1.98756	0.68675	0.0287907	YES	UP	0.944843	0.67838	0.00109933	YES	UP	0.927882	1.68691	0.97797	0.958087	Both_Sig	0.993782
DOCK3	ENSG00000088538	1.98744	-0.56042	0.00525592	YES	DOWN	0.877101	-0.82218	3.13913e-05	YES	DOWN	0.971149	1.68591	0.977928	0.958027	Both_Sig	0.993722
LSM11	ENSG00000155858	1.98728	-0.58225	0.00618043	YES	DOWN	0.892501	-0.77096	0.000954633	YES	DOWN	0.959834	1.68453	0.977886	0.957944	Both_Sig	0.993639
PDK3	ENSG00000067992	1.98726	-0.51307	6.67702e-05	YES	DOWN	0.837137	-1.1151	3.29457e-20	YES	DOWN	0.99583	1.6844	0.977844	0.957937	Both_Sig	0.993632
DAB2	ENSG00000153071	1.98724	0.52685	0.000150048	YES	UP	0.849739	0.94853	2.53838e-05	YES	UP	0.987401	1.68417	0.977802	0.957923	Both_Sig	0.993618
ABRACL	ENSG00000146386	1.98723	-0.83134	3.28413e-05	YES	DOWN	0.979021	-0.6301	0.00221049	YES	DOWN	0.903057	1.68414	0.97776	0.957921	Both_Sig	0.993616
KANK2	ENSG00000197256	1.98716	1.4131	1.72413e-07	YES	UP	0.99962	0.60761	5.62817e-05	YES	UP	0.889067	1.68353	0.977676	0.957885	Both_Sig	0.993579
PTBP1	ENSG00000011304	1.98711	0.79128	0.000237055	YES	UP	0.972492	0.6359	0.000447867	YES	UP	0.9064	1.68314	0.977593	0.957861	Both_Sig	0.993556
TLN2	ENSG00000171914	1.98703	-0.58796	0.000537052	YES	DOWN	0.89624	-0.75507	2.60358e-13	YES	DOWN	0.955533	1.68249	0.977509	0.957822	Both_Sig	0.993517
RAB6A	ENSG00000175582	1.98698	-0.6854	0.00025901	YES	DOWN	0.944356	0.66935	1.26159e-08	YES	UP	0.923733	1.68203	0.977425	0.957794	Both_Sig	0.993489
UQCRFS1	ENSG00000169021	1.98695	-0.67844	0.00375104	YES	DOWN	0.941765	-0.67243	4.68097e-08	YES	DOWN	0.925172	1.68176	0.977383	0.957778	Both_Sig	0.993473
TJP2	ENSG00000119139	1.98694	0.52685	0.0131862	YES	UP	0.849742	0.92384	4.05497e-05	YES	UP	0.985171	1.68174	0.977341	0.957777	Both_Sig	0.993472
TRIM56	ENSG00000169871	1.98694	0.95608	0.000260511	YES	UP	0.991055	0.61366	1.95705e-05	YES	UP	0.892998	1.68173	0.977299	0.957776	Both_Sig	0.993471
EML6	ENSG00000214595	1.98693	-0.91582	7.69293e-05	YES	DOWN	0.988209	-0.61645	0.00210548	YES	DOWN	0.894767	1.68163	0.977257	0.95777	Both_Sig	0.993465
ABCA1	ENSG00000165029	1.9869	0.87139	0.000344971	YES	UP	0.984025	0.62044	0.00632495	YES	UP	0.897256	1.68137	0.977216	0.957754	Both_Sig	0.993449
AC087289.1	ENSG00000132481	1.98688	1.0446	0.000319672	YES	UP	0.995135	0.60884	0.00850839	YES	UP	0.889877	1.68122	0.977174	0.957746	Both_Sig	0.99344
SNAP23	ENSG00000092531	1.98688	0.54053	3.09575e-08	YES	UP	0.86145	0.85726	0.00236094	YES	UP	0.977045	1.6812	0.977132	0.957744	Both_Sig	0.993439
HLA-A	ENSG00000206503	1.98688	0.50231	0.0452041	YES	UP	0.826707	1.5046	0.0129086	YES	UP	0.999691	1.68119	0.97709	0.957744	Both_Sig	0.993438
EDF1	ENSG00000107223	1.98687	-0.50373	5.92732e-07	YES	DOWN	0.828114	1.292	0.00432163	YES	UP	0.998719	1.68113	0.977048	0.95774	Both_Sig	0.993435
MAP2	ENSG00000078018	1.98684	-0.62426	0.016342	YES	DOWN	0.917417	-0.70843	2.12237e-06	YES	DOWN	0.940229	1.68086	0.977006	0.957724	Both_Sig	0.993418
GAD2	ENSG00000136750	1.98683	-0.83113	0.000774268	YES	DOWN	0.978991	-0.62495	3.01273e-08	YES	DOWN	0.900003	1.68078	0.976964	0.957719	Both_Sig	0.993414
ANKFY1	ENSG00000185722	1.98682	0.87617	0.000621085	YES	UP	0.984537	0.61889	3.22217e-08	YES	UP	0.896296	1.68069	0.976922	0.957713	Both_Sig	0.993408
MRPL3	ENSG00000114686	1.98677	-0.61228	1.36304e-10	YES	DOWN	0.910904	-0.71871	3.6234e-06	YES	DOWN	0.943977	1.68031	0.976881	0.957691	Both_Sig	0.993385
TYROBP	ENSG00000011600	1.98677	0.90357	0.00298453	YES	UP	0.987177	0.61557	0.00677823	YES	UP	0.894209	1.68029	0.976839	0.957689	Both_Sig	0.993384
ATP2B2	ENSG00000157087	1.98674	-0.56141	1.54635e-05	YES	DOWN	0.877835	-0.7938	1.89631e-05	YES	DOWN	0.965327	1.68008	0.976797	0.957676	Both_Sig	0.993371
NGEF	ENSG00000066248	1.98674	-0.51686	1.97505e-05	YES	DOWN	0.840681	-0.97619	3.26004e-06	YES	DOWN	0.989506	1.68002	0.976755	0.957673	Both_Sig	0.993368
HDGF	ENSG00000143321	1.98672	1.1691	2.51272e-05	YES	UP	0.997942	0.60425	0.00971615	YES	UP	0.886834	1.6799	0.976713	0.957666	Both_Sig	0.99336
NDUFA4	ENSG00000189043	1.98667	-0.69194	0.00129069	YES	DOWN	0.946689	-0.6613	5.44728e-09	YES	DOWN	0.919851	1.67945	0.976671	0.957639	Both_Sig	0.993333
FBXO2	ENSG00000116661	1.98665	0.89528	1.67902e-07	YES	UP	0.98643	0.61496	1.07225e-09	YES	UP	0.893828	1.67934	0.976629	0.957632	Both_Sig	0.993326
FERMT3	ENSG00000149781	1.98654	0.54573	0.00686031	YES	UP	0.865696	0.82506	1.79757e-09	YES	UP	0.971684	1.67837	0.976545	0.957573	Both_Sig	0.993268
GK	ENSG00000198814	1.98639	-0.51528	9.66794e-10	YES	DOWN	0.839207	-0.95451	4.95986e-08	YES	DOWN	0.987889	1.6772	0.976504	0.957502	Both_Sig	0.993197
NDUFS2	ENSG00000158864	1.98639	-0.52972	0.000375326	YES	DOWN	0.852262	-0.87315	6.67563e-11	YES	DOWN	0.979311	1.67713	0.976462	0.957498	Both_Sig	0.993193
TSPO	ENSG00000100300	1.98637	0.83085	4.74813e-05	YES	UP	0.978951	0.61928	0.001726	YES	UP	0.896537	1.67697	0.97642	0.957488	Both_Sig	0.993183
MOB4	ENSG00000115540	1.98634	-0.51978	4.8874e-05	YES	DOWN	0.843372	-0.91991	0.0392732	YES	DOWN	0.984783	1.67678	0.976378	0.957476	Both_Sig	0.993171
SCN2A	ENSG00000136531	1.9863	-0.95351	0.00243106	YES	DOWN	0.990895	-0.60644	0.0267929	YES	DOWN	0.888291	1.67647	0.976336	0.957457	Both_Sig	0.993152
TGFBR1	ENSG00000106799	1.98629	0.71847	0.00517506	YES	UP	0.955243	0.64499	0.00917243	YES	UP	0.911432	1.67635	0.976294	0.95745	Both_Sig	0.993145
MRPS18A	ENSG00000096080	1.98629	-0.49603	1.26238e-10	YES	DOWN	0.820387	-1.3931	0.0197533	YES	DOWN	0.999348	1.67631	0.976252	0.957448	Both_Sig	0.993143
NDUFB3	ENSG00000119013	1.98628	-0.55393	0.000433779	YES	DOWN	0.872169	-0.79476	2.50719e-11	YES	DOWN	0.965543	1.67628	0.97621	0.957446	Both_Sig	0.99314
EPHX4	ENSG00000172031	1.98623	-0.56512	0.00343485	YES	DOWN	0.880571	-0.7705	2.13207e-06	YES	DOWN	0.959718	1.6759	0.976169	0.957422	Both_Sig	0.993117
PLSCR1	ENSG00000188313	1.98623	0.62956	0.00920168	YES	UP	0.920158	0.69232	0.000780498	YES	UP	0.933875	1.67587	0.976127	0.957421	Both_Sig	0.993116
LYRM1	ENSG00000102897	1.98621	-0.63103	8.64737e-17	YES	DOWN	0.920901	-0.69081	9.0241e-08	YES	DOWN	0.933252	1.67572	0.976085	0.957412	Both_Sig	0.993106
PPP2R5E	ENSG00000154001	1.9862	-0.53325	0.00379785	YES	DOWN	0.855317	-0.85015	1.27792e-16	YES	DOWN	0.975954	1.67564	0.976043	0.957407	Both_Sig	0.993102
DHRS7B	ENSG00000109016	1.98617	-0.62114	3.83834e-19	YES	DOWN	0.915763	-0.69821	1.53944e-13	YES	DOWN	0.936267	1.67535	0.976001	0.957389	Both_Sig	0.993084
SMAP2	ENSG00000084070	1.98617	-0.49513	0.00262625	YES	DOWN	0.819465	-1.3374	0.00323404	YES	DOWN	0.999054	1.67533	0.975959	0.957388	Both_Sig	0.993083
NTN1	ENSG00000065320	1.98614	0.49344	0.00247862	YES	UP	0.817722	2.1034	2.72456e-38	YES	UP	0.999994	1.67512	0.975917	0.957375	Both_Sig	0.99307
ATP1A2	ENSG00000018625	1.98606	0.61372	0.000531719	YES	UP	0.911706	-0.70291	8.76171e-17	YES	DOWN	0.938117	1.67448	0.975875	0.957336	Both_Sig	0.993031
ECE1	ENSG00000117298	1.98606	0.87002	4.26059e-05	YES	UP	0.983875	0.61062	0.0437662	YES	UP	0.891036	1.67447	0.975833	0.957335	Both_Sig	0.99303
BRAF	ENSG00000157764	1.98602	-0.61868	0.00010998	YES	DOWN	0.914437	-0.69753	0.000574668	YES	DOWN	0.935997	1.67411	0.975792	0.957313	Both_Sig	0.993008
STAT3	ENSG00000168610	1.98597	1.2059	0.00232164	YES	UP	0.998405	0.5956	8.35906e-09	YES	UP	0.880897	1.67374	0.97575	0.957291	Both_Sig	0.992986
PSD2	ENSG00000146005	1.98592	0.99124	2.50961e-07	YES	UP	0.992976	0.6002	0.000633672	YES	UP	0.884086	1.67336	0.975708	0.957267	Both_Sig	0.992962
TRIM22	ENSG00000132274	1.98592	0.84363	0.00895592	YES	UP	0.980701	0.61219	0.00710483	YES	UP	0.892054	1.67332	0.975666	0.957265	Both_Sig	0.992959
UNC5B	ENSG00000107731	1.98588	0.87554	2.49005e-05	YES	UP	0.984471	0.608	6.85127e-05	YES	UP	0.889324	1.67302	0.975624	0.957246	Both_Sig	0.992941
HMGCS1	ENSG00000112972	1.98585	-0.91223	8.02335e-07	YES	DOWN	0.987916	-0.60422	2.71032e-06	YES	DOWN	0.886811	1.67273	0.975582	0.957229	Both_Sig	0.992923
AMER2	ENSG00000165566	1.98584	0.73188	4.07256e-05	YES	UP	0.959054	0.63441	6.16516e-13	YES	UP	0.905552	1.67264	0.97554	0.957223	Both_Sig	0.992918
BCL2L2	ENSG00000129473	1.98583	-0.51669	0.00282613	YES	DOWN	0.840523	-0.9015	0.000285267	YES	DOWN	0.982823	1.67261	0.975498	0.957221	Both_Sig	0.992916
NAPG	ENSG00000134265	1.98582	-0.74972	0.000238517	YES	DOWN	0.963643	-0.6291	4.56868e-05	YES	DOWN	0.902474	1.67255	0.975457	0.957217	Both_Sig	0.992912
PPM1H	ENSG00000111110	1.98579	-0.62463	0.000229804	YES	DOWN	0.91761	-0.68836	6.5513e-07	YES	DOWN	0.932221	1.67225	0.975415	0.957199	Both_Sig	0.992894
MATN2	ENSG00000132561	1.98578	0.50634	0.0124105	YES	UP	0.830669	0.9673	1.75537e-05	YES	UP	0.98887	1.67219	0.975373	0.957196	Both_Sig	0.99289
PTK2B	ENSG00000120899	1.98577	-0.56606	2.69667e-05	YES	DOWN	0.881254	-0.75601	1.83206e-16	YES	DOWN	0.955799	1.6721	0.975331	0.95719	Both_Sig	0.992885
CPLX1	ENSG00000168993	1.9857	-0.49274	7.78652e-06	YES	DOWN	0.816995	-1.1758	1.45581e-09	YES	DOWN	0.997218	1.67157	0.975289	0.957157	Both_Sig	0.992852
MDH2	ENSG00000146701	1.9857	-0.60647	0.00026286	YES	DOWN	0.907577	-0.70285	1.52945e-07	YES	DOWN	0.938094	1.67152	0.975247	0.957154	Both_Sig	0.992849
CADM2	ENSG00000175161	1.98564	-0.50961	0.0083502	YES	DOWN	0.833834	-0.93014	1.41595e-06	YES	DOWN	0.985775	1.67107	0.975205	0.957126	Both_Sig	0.992821
COX6B1	ENSG00000126267	1.98563	-0.5612	0.00032916	YES	DOWN	0.87768	-0.76077	3.20215e-08	YES	DOWN	0.957126	1.67101	0.975163	0.957123	Both_Sig	0.992817
TIMP2	ENSG00000035862	1.98554	0.73506	0.00427784	YES	UP	0.959909	0.62971	3.48143e-08	YES	UP	0.90283	1.67028	0.975121	0.957078	Both_Sig	0.992772
RDX	ENSG00000137710	1.98554	0.72008	0.000584495	YES	UP	0.955716	0.63436	6.11915e-08	YES	UP	0.905524	1.67023	0.97508	0.957075	Both_Sig	0.99277
CHP1	ENSG00000187446	1.98552	-1.0768	1.16444e-06	YES	DOWN	0.996106	-0.593	5.85035e-05	YES	DOWN	0.879057	1.6701	0.975038	0.957066	Both_Sig	0.992761
TMEM9	ENSG00000116857	1.98549	-0.68588	9.59272e-10	YES	DOWN	0.944531	0.64685	4.75844e-05	YES	UP	0.912435	1.66981	0.974996	0.957049	Both_Sig	0.992744
MACROD1	ENSG00000133315	1.98549	0.54343	9.25806e-06	YES	UP	0.86383	0.7926	5.83842e-15	YES	UP	0.965059	1.66981	0.974954	0.957049	Both_Sig	0.992743
NOCT	ENSG00000151014	1.98547	-0.65624	2.00829e-05	YES	DOWN	0.932727	-0.66166	0.00518244	YES	DOWN	0.920032	1.6697	0.974912	0.957042	Both_Sig	0.992737
ALDH1L1	ENSG00000144908	1.98537	0.64609	0.00399667	YES	UP	0.928177	0.66616	3.66104e-06	YES	UP	0.922219	1.66885	0.97487	0.956989	Both_Sig	0.992684
GSTA4	ENSG00000170899	1.98532	-1.27	2.50577e-07	YES	DOWN	0.998977	-0.58827	0.000271178	YES	DOWN	0.875658	1.66843	0.974828	0.956963	Both_Sig	0.992658
AC005747.1	ENSG00000007237	1.98524	-0.50248	0.00162587	YES	DOWN	0.826879	-0.9479	4.17583e-06	YES	DOWN	0.987348	1.66783	0.974786	0.956926	Both_Sig	0.992621
TRAPPC6B	ENSG00000182400	1.98524	-0.68038	2.83469e-09	YES	DOWN	0.942498	-0.64591	6.1431e-05	YES	DOWN	0.911927	1.66781	0.974745	0.956925	Both_Sig	0.99262
FGL2	ENSG00000127951	1.9852	0.48832	0.00706392	YES	UP	0.812376	1.1428	4.01304e-08	YES	UP	0.996531	1.66753	0.974703	0.956908	Both_Sig	0.992602
CNN3	ENSG00000117519	1.98516	0.8698	0.0019019	YES	UP	0.983851	0.60062	0.000136745	YES	UP	0.884376	1.66717	0.974661	0.956886	Both_Sig	0.99258
IMMP1L	ENSG00000148950	1.98512	-0.57074	9.59272e-10	YES	DOWN	0.884601	-0.73291	0.00114146	YES	DOWN	0.948792	1.66683	0.974619	0.956864	Both_Sig	0.992559
EFNB1	ENSG00000090776	1.98509	0.80793	0.000166576	YES	UP	0.975416	0.60801	0.000411171	YES	UP	0.889334	1.66658	0.974577	0.956849	Both_Sig	0.992543
LGI2	ENSG00000153012	1.98507	-0.77743	1.02156e-07	YES	DOWN	0.969804	-0.61347	0.00107567	YES	DOWN	0.892874	1.66645	0.974493	0.956841	Both_Sig	0.992535
BCAT1	ENSG00000060982	1.985	-0.93792	9.15991e-06	YES	DOWN	0.989867	-0.59329	3.67938e-10	YES	DOWN	0.879266	1.66588	0.974451	0.956805	Both_Sig	0.9925
NDUFAF7	ENSG00000003509	1.98498	-0.58929	3.66214e-06	YES	DOWN	0.897096	-0.70692	5.24913e-08	YES	DOWN	0.939659	1.66576	0.974409	0.956797	Both_Sig	0.992492
QDPR	ENSG00000151552	1.98486	1.0847	5.74442e-11	YES	UP	0.996313	0.58608	4.97915e-06	YES	UP	0.874047	1.66477	0.974368	0.956736	Both_Sig	0.992431
GRIN2A	ENSG00000183454	1.98485	-0.7848	0.00110451	YES	DOWN	0.971264	-0.60947	4.52158e-05	YES	DOWN	0.890291	1.66467	0.974326	0.956729	Both_Sig	0.992424
BCL2	ENSG00000171791	1.98483	0.99627	1.78731e-05	YES	UP	0.993215	0.58848	0.011604	YES	UP	0.875807	1.66448	0.974284	0.956718	Both_Sig	0.992413
TIMM8A	ENSG00000126953	1.98478	-0.54817	4.26194e-06	YES	DOWN	0.867651	-0.76177	4.278e-10	YES	DOWN	0.957398	1.66416	0.974242	0.956698	Both_Sig	0.992392
NCF2	ENSG00000116701	1.98469	0.54197	0.00514615	YES	UP	0.862634	0.77139	0.000609635	YES	UP	0.959946	1.66337	0.974116	0.956648	Both_Sig	0.992343
SMAP1	ENSG00000112305	1.98463	-0.52888	0.00324967	YES	DOWN	0.851529	-0.80028	4.6054e-06	YES	DOWN	0.966749	1.66289	0.974074	0.956618	Both_Sig	0.992313
APOO	ENSG00000184831	1.98452	-0.50073	1.10171e-05	YES	DOWN	0.825129	-0.90466	2.21062e-08	YES	DOWN	0.983176	1.66202	0.974033	0.956564	Both_Sig	0.992259
NXF1	ENSG00000162231	1.98451	0.78437	8.85159e-07	YES	UP	0.97118	0.60584	1.58983e-10	YES	UP	0.887896	1.66199	0.973991	0.956562	Both_Sig	0.992257
S100A4	ENSG00000196154	1.98451	1.0049	6.46832e-12	YES	UP	0.993607	0.58495	1.15667e-05	YES	UP	0.873216	1.66193	0.973949	0.956558	Both_Sig	0.992253
NHLRC2	ENSG00000196865	1.98447	0.5451	0.0122698	YES	UP	0.865191	0.75934	1.64153e-06	YES	UP	0.956731	1.66168	0.973907	0.956542	Both_Sig	0.992237
NDUFAB1	ENSG00000004779	1.9844	-0.7292	0.000207481	YES	DOWN	0.958316	-0.61755	4.60698e-05	YES	DOWN	0.895456	1.66109	0.973865	0.956505	Both_Sig	0.9922
SRGN	ENSG00000122862	1.98438	0.61185	0.000882159	YES	UP	0.91066	0.67514	0.00282275	YES	UP	0.92642	1.66096	0.973823	0.956497	Both_Sig	0.992192
SOWAHC	ENSG00000198142	1.98428	0.59924	1.03686e-05	YES	UP	0.903287	0.68432	0.0024656	YES	UP	0.930496	1.66016	0.973781	0.956447	Both_Sig	0.992141
TMOD3	ENSG00000138594	1.98424	0.77457	7.00195e-05	YES	UP	0.969218	0.60476	0.00379913	YES	UP	0.887177	1.65981	0.973739	0.956425	Both_Sig	0.992119
TRMT10C	ENSG00000174173	1.98423	-0.56185	0.00521328	YES	DOWN	0.878167	-0.72605	1.41161e-06	YES	DOWN	0.946517	1.65976	0.973697	0.956422	Both_Sig	0.992117
RNF14	ENSG00000013561	1.98421	-0.56151	0.00012581	YES	DOWN	0.877911	0.72599	0.000242125	YES	UP	0.946495	1.65956	0.973656	0.956409	Both_Sig	0.992104
PCSK2	ENSG00000125851	1.98415	-0.60016	0.0123605	YES	DOWN	0.903845	0.68129	0.00503962	YES	UP	0.929173	1.65911	0.973614	0.956381	Both_Sig	0.992075
C12orf43	ENSG00000157895	1.98412	-0.55501	0.00671666	YES	DOWN	0.872997	-0.73375	0.000502738	YES	DOWN	0.949064	1.65886	0.973572	0.956365	Both_Sig	0.99206
GABRB3	ENSG00000166206	1.98402	-0.52114	0.0288479	YES	DOWN	0.844616	-0.8009	0.000135564	YES	DOWN	0.966882	1.65811	0.97353	0.956317	Both_Sig	0.992012
SFT2D2	ENSG00000213064	1.98401	1.193	7.44881e-05	YES	UP	0.998256	0.57616	7.6918e-05	YES	UP	0.866566	1.65798	0.973488	0.956309	Both_Sig	0.992004
DKK3	ENSG00000050165	1.98397	0.4801	3.18384e-05	YES	UP	0.803538	1.0436	1.91426e-07	YES	UP	0.993289	1.65769	0.973446	0.956291	Both_Sig	0.991986
GRIA4	ENSG00000152578	1.98395	-0.87654	0.000120539	YES	DOWN	0.984577	-0.58746	0.00128869	YES	DOWN	0.875066	1.65752	0.973404	0.95628	Both_Sig	0.991975
GDPD2	ENSG00000130055	1.98393	0.56117	0.0338282	YES	UP	0.877657	0.72071	0.00138892	YES	UP	0.944679	1.65739	0.973362	0.956272	Both_Sig	0.991967
SDHC	ENSG00000143252	1.98391	-0.57874	1.66189e-06	YES	DOWN	0.890141	-0.69854	1.17254e-07	YES	DOWN	0.9364	1.65724	0.97332	0.956263	Both_Sig	0.991957
MICALL2	ENSG00000164877	1.98386	0.48267	0.00124589	YES	UP	0.806331	0.99342	0.00197909	YES	UP	0.990638	1.65678	0.973279	0.956233	Both_Sig	0.991928
UPF1	ENSG00000005007	1.98379	0.58251	0.00103198	YES	UP	0.892671	0.69233	4.08576e-07	YES	UP	0.93388	1.65629	0.973237	0.956202	Both_Sig	0.991897
PRKD2	ENSG00000105287	1.98377	0.61977	0.00106862	YES	UP	0.915027	0.65984	0.00357002	YES	UP	0.919131	1.65611	0.973195	0.95619	Both_Sig	0.991885
LPCAT2	ENSG00000087253	1.98377	0.72482	0.00604222	YES	UP	0.957088	0.61162	9.1006e-05	YES	UP	0.891688	1.65609	0.973153	0.95619	Both_Sig	0.991884
MDGA2	ENSG00000139915	1.98374	-0.7872	0.00163186	YES	DOWN	0.971726	-0.59707	8.12595e-07	YES	DOWN	0.881923	1.65586	0.973111	0.956174	Both_Sig	0.991869
JMJD6	ENSG00000070495	1.98374	1.2516	0.000497836	YES	UP	0.998837	0.57316	0.00014025	YES	UP	0.864229	1.65584	0.973069	0.956174	Both_Sig	0.991868
GLO1	ENSG00000124767	1.98372	-0.62366	2.17657e-09	YES	DOWN	0.917102	0.65645	1.48466e-07	YES	UP	0.917428	1.65573	0.973027	0.956166	Both_Sig	0.991861
NUMA1	ENSG00000137497	1.9837	0.56026	2.37041e-05	YES	UP	0.876978	0.71724	0.00418481	YES	UP	0.943456	1.65557	0.972985	0.956156	Both_Sig	0.991851
TIMM10	ENSG00000134809	1.98368	-0.68002	8.99982e-07	YES	DOWN	0.942362	-0.62606	3.9944e-06	YES	DOWN	0.900668	1.65541	0.972944	0.956146	Both_Sig	0.991841
RAB3B	ENSG00000169213	1.98368	-0.82359	0.000204194	YES	DOWN	0.977889	-0.59076	6.28997e-13	YES	DOWN	0.877454	1.65536	0.972902	0.956143	Both_Sig	0.991838
LGI4	ENSG00000153902	1.98365	0.50872	0.0294703	YES	UP	0.832976	0.82562	1.60803e-28	YES	UP	0.971786	1.65517	0.97286	0.956131	Both_Sig	0.991826
MAP9	ENSG00000164114	1.98365	-0.48579	0.000829084	YES	DOWN	0.809685	-0.94335	0.0137839	YES	DOWN	0.986962	1.65516	0.972818	0.95613	Both_Sig	0.991825
KRAS	ENSG00000133703	1.98357	-0.47538	0.00173689	YES	DOWN	0.798324	-1.0557	0.00013858	YES	DOWN	0.993809	1.65454	0.972776	0.956091	Both_Sig	0.991786
MRPS21	ENSG00000266472	1.98356	-0.72607	0.000767361	YES	DOWN	0.957441	-0.60898	1.14207e-10	YES	DOWN	0.889971	1.65447	0.972734	0.956086	Both_Sig	0.991781
PTPRC	ENSG00000081237	1.98348	0.69449	0.00792231	YES	UP	0.947575	0.61816	0.000318147	YES	UP	0.895838	1.65385	0.972692	0.956047	Both_Sig	0.991742
SPHKAP	ENSG00000153820	1.98343	-0.72153	7.59883e-06	YES	DOWN	0.956141	-0.60886	8.36689e-09	YES	DOWN	0.889888	1.65345	0.97265	0.956021	Both_Sig	0.991716
LLGL1	ENSG00000131899	1.98338	0.67001	8.13427e-07	YES	UP	0.938477	0.6267	1.67722e-06	YES	UP	0.901047	1.65306	0.972608	0.955996	Both_Sig	0.991691
TRIM9	ENSG00000100505	1.98324	-0.48599	0.000132733	YES	DOWN	0.809902	-0.91141	1.63098e-15	YES	DOWN	0.983907	1.65197	0.972567	0.955927	Both_Sig	0.991621
SLC12A7	ENSG00000113504	1.98318	0.75776	6.61466e-06	YES	UP	0.965546	0.59712	0.00195525	YES	UP	0.881956	1.65149	0.972525	0.955896	Both_Sig	0.99159
FGD4	ENSG00000139132	1.98318	0.72641	0.000288079	YES	UP	0.957538	0.60474	0.00356296	YES	UP	0.887162	1.65147	0.972483	0.955894	Both_Sig	0.991589
MDH1	ENSG00000014641	1.98315	-1.1274	0.000615944	YES	DOWN	0.997254	0.56913	8.83775e-05	YES	UP	0.861033	1.65122	0.972441	0.955879	Both_Sig	0.991573
PREP	ENSG00000085377	1.98311	-0.70896	0.000179911	YES	DOWN	0.952339	-0.60914	8.12595e-07	YES	DOWN	0.890072	1.65095	0.972399	0.955861	Both_Sig	0.991556
C16orf58	ENSG00000140688	1.9831	-0.70753	9.1229e-33	YES	DOWN	0.951886	-0.60952	9.38888e-07	YES	DOWN	0.89032	1.65089	0.972357	0.955857	Both_Sig	0.991552
TMEM245	ENSG00000106771	1.9831	0.46422	1.02628e-12	YES	UP	0.785578	1.2916	0.0291677	YES	UP	0.998715	1.65082	0.972315	0.955853	Both_Sig	0.991548
AAK1	ENSG00000115977	1.98309	-0.4801	0.00390865	YES	DOWN	0.803532	-0.9431	6.11082e-15	YES	DOWN	0.98694	1.65075	0.972273	0.955848	Both_Sig	0.991543
RFTN2	ENSG00000162944	1.98308	1.1584	4.22181e-07	YES	UP	0.997785	0.56807	0.0157405	YES	UP	0.860186	1.65067	0.972232	0.955843	Both_Sig	0.991538
SLIRP	ENSG00000119705	1.98306	-0.47638	0.000299577	YES	DOWN	0.799432	-0.97474	2.03139e-24	YES	DOWN	0.989405	1.65052	0.97219	0.955833	Both_Sig	0.991528
LCP2	ENSG00000043462	1.98303	0.48295	0.00242633	YES	UP	0.806637	0.91724	4.59604e-05	YES	UP	0.984513	1.65031	0.972148	0.95582	Both_Sig	0.991515
TMEM67	ENSG00000164953	1.98299	-0.4688	1.85228e-11	YES	DOWN	0.790879	1.0734	2.72054e-05	YES	UP	0.994493	1.64999	0.972106	0.955799	Both_Sig	0.991494
SV2B	ENSG00000185518	1.98296	-0.78038	0.00220332	YES	DOWN	0.970398	-0.59047	3.74577e-09	YES	DOWN	0.877249	1.6498	0.972064	0.955787	Both_Sig	0.991482
UQCRQ	ENSG00000164405	1.98294	-0.55031	0.00195911	YES	DOWN	0.869341	-0.71593	7.33256e-07	YES	DOWN	0.942986	1.64962	0.972022	0.955775	Both_Sig	0.99147
SLC25A27	ENSG00000153291	1.98287	-0.64865	0.000496146	YES	DOWN	0.929354	-0.6306	2.49511e-12	YES	DOWN	0.903352	1.64908	0.97198	0.955741	Both_Sig	0.991435
C2orf88	ENSG00000187699	1.98287	0.72268	3.23164e-19	YES	UP	0.956474	0.60247	1.75422e-10	YES	UP	0.885629	1.64904	0.971938	0.955738	Both_Sig	0.991433
ADGRA3	ENSG00000152990	1.98285	1.0605	9.67876e-06	YES	UP	0.995642	-0.56779	7.58263e-05	YES	DOWN	0.859958	1.6489	0.971896	0.955729	Both_Sig	0.991424
TNKS2	ENSG00000107854	1.98284	0.48541	3.91223e-21	YES	UP	0.809276	0.88964	0.000116394	YES	UP	0.981432	1.64882	0.971855	0.955724	Both_Sig	0.991419
PSMB2	ENSG00000126067	1.9828	-0.84588	8.59675e-10	YES	DOWN	0.980995	0.57959	8.30319e-05	YES	UP	0.869197	1.64856	0.971813	0.955707	Both_Sig	0.991402
PDS5A	ENSG00000121892	1.9828	0.61493	4.4129e-13	YES	UP	0.912383	0.6497	2.00816e-06	YES	UP	0.913943	1.64856	0.971771	0.955707	Both_Sig	0.991402
RELCH	ENSG00000134444	1.9828	-0.58371	0.000745745	YES	DOWN	0.893471	-0.67481	1.58047e-06	YES	DOWN	0.926268	1.64855	0.971729	0.955706	Both_Sig	0.991401
SLC7A11	ENSG00000151012	1.9828	0.68025	0.0103206	YES	UP	0.942449	0.61572	6.35082e-05	YES	UP	0.894307	1.64853	0.971687	0.955705	Both_Sig	0.9914
EHD1	ENSG00000110047	1.9828	0.79542	9.25309e-07	YES	UP	0.973249	0.58628	0.0092714	YES	UP	0.8742	1.6485	0.971645	0.955704	Both_Sig	0.991398
GSR	ENSG00000104687	1.9828	-0.47131	5.63855e-20	YES	DOWN	0.793735	1.0039	8.628e-06	YES	UP	0.991264	1.64849	0.971603	0.955703	Both_Sig	0.991398
CSNK2A1	ENSG00000101266	1.98275	-0.58774	2.3107e-10	YES	DOWN	0.896096	-0.67024	2.251e-12	YES	DOWN	0.924154	1.64811	0.971561	0.955678	Both_Sig	0.991373
HNRNPA2B1	ENSG00000122566	1.98272	0.72436	4.38602e-06	YES	UP	0.956955	0.60049	8.32506e-17	YES	UP	0.884287	1.64791	0.97152	0.955666	Both_Sig	0.99136
RAB15	ENSG00000139998	1.98271	-0.47434	0.0108448	YES	DOWN	0.797152	-0.96188	0.0311682	YES	DOWN	0.988464	1.64787	0.971478	0.955663	Both_Sig	0.991357
AMD1	ENSG00000123505	1.98271	0.53335	5.43578e-05	YES	UP	0.855399	0.73816	3.05131e-08	YES	UP	0.950471	1.64786	0.971436	0.955662	Both_Sig	0.991357
MRPS35	ENSG00000061794	1.98259	-0.68446	2.01885e-07	YES	DOWN	0.944009	-0.61183	9.3586e-11	YES	DOWN	0.891821	1.64692	0.971394	0.955601	Both_Sig	0.991296
NOMO2	ENSG00000185164	1.98256	-0.69168	0.0111197	YES	DOWN	0.946598	-0.60893	0.0136812	YES	DOWN	0.889933	1.6467	0.971352	0.955587	Both_Sig	0.991282
PDE1A	ENSG00000115252	1.98254	-0.46768	0.0221548	YES	DOWN	0.789592	-1.0202	0.0224075	YES	DOWN	0.992162	1.64652	0.97131	0.955575	Both_Sig	0.99127
ACSM5	ENSG00000183549	1.98252	0.51215	0.0376314	YES	UP	0.836259	0.778	0.000545997	YES	UP	0.961613	1.6464	0.971268	0.955567	Both_Sig	0.991262
APBB1IP	ENSG00000077420	1.98249	0.62489	0.019387	YES	UP	0.917745	0.63909	0.00937874	YES	UP	0.908198	1.6461	0.971226	0.955548	Both_Sig	0.991243
GPCPD1	ENSG00000125772	1.98246	-1.0438	1.04386e-17	YES	DOWN	0.995109	-0.56481	0.0103244	YES	DOWN	0.857537	1.64587	0.971184	0.955534	Both_Sig	0.991228
MAP7D2	ENSG00000184368	1.98237	-0.68575	0.0014665	YES	DOWN	0.944483	-0.60895	0.0132303	YES	DOWN	0.88995	1.64521	0.971143	0.955491	Both_Sig	0.991185
SLC25A14	ENSG00000102078	1.98236	-0.67977	1.64176e-05	YES	DOWN	0.942267	-0.611	0.0016947	YES	DOWN	0.891285	1.64509	0.971101	0.955483	Both_Sig	0.991178
NCOA5	ENSG00000124160	1.98235	0.71876	3.68276e-16	YES	UP	0.955327	0.59822	2.41375e-10	YES	UP	0.882719	1.64504	0.971059	0.955479	Both_Sig	0.991174
GRIN2B	ENSG00000273079	1.98233	-0.63148	0.00840258	YES	DOWN	0.921125	-0.63326	4.90153e-07	YES	DOWN	0.904891	1.6449	0.971017	0.95547	Both_Sig	0.991165
ATP11C	ENSG00000101974	1.98229	0.79759	2.84686e-05	YES	UP	0.973638	0.58117	5.86949e-05	YES	UP	0.870392	1.64462	0.970975	0.955452	Both_Sig	0.991147
SRPK2	ENSG00000135250	1.98227	-0.47589	0.00596568	YES	DOWN	0.79889	-0.9143	4.82618e-05	YES	DOWN	0.98421	1.64446	0.970933	0.955442	Both_Sig	0.991136
NDUFB9	ENSG00000147684	1.98227	-0.48984	0.0161682	YES	DOWN	0.813979	-0.84035	2.16629e-11	YES	DOWN	0.974366	1.64446	0.970891	0.955441	Both_Sig	0.991136
MRPL37	ENSG00000116221	1.98227	-0.60339	9.48132e-20	YES	DOWN	0.905771	-0.65071	1.37926e-11	YES	DOWN	0.914473	1.64442	0.970849	0.955439	Both_Sig	0.991134
CDK14	ENSG00000058091	1.98227	-0.76388	0.00309126	YES	DOWN	0.966928	-0.58679	1.47891e-07	YES	DOWN	0.874571	1.64441	0.970808	0.955438	Both_Sig	0.991133
IDH2	ENSG00000182054	1.98221	-0.46349	2.51151e-11	YES	DOWN	0.784727	-1.0371	4.77953e-38	YES	DOWN	0.992995	1.64397	0.970766	0.955409	Both_Sig	0.991104
KIF16B	ENSG00000089177	1.98218	0.51497	5.28601e-06	YES	UP	0.838918	0.762	0.000711024	YES	UP	0.957461	1.64375	0.970724	0.955396	Both_Sig	0.99109
FYB1	ENSG00000082074	1.98214	0.66745	0.0224913	YES	UP	0.937443	0.61358	0.00696631	YES	UP	0.892943	1.64347	0.970682	0.955377	Both_Sig	0.991072
HEPACAM	ENSG00000165478	1.98212	0.69531	0.00224258	YES	UP	0.947857	0.603	1.43041e-07	YES	UP	0.885991	1.64329	0.97064	0.955366	Both_Sig	0.99106
HSPA1B	ENSG00000204388	1.98207	0.60871	0.0073278	YES	UP	0.908874	0.64427	4.72802e-21	YES	UP	0.911044	1.64289	0.970556	0.955339	Both_Sig	0.991034
ARC	ENSG00000198576	1.98206	-0.49358	0.000735821	YES	DOWN	0.817867	-0.81775	0.00114586	YES	DOWN	0.970307	1.64279	0.970514	0.955333	Both_Sig	0.991028
OGDHL	ENSG00000197444	1.982	-0.64042	2.8404e-10	YES	DOWN	0.925514	-0.62446	9.97132e-13	YES	DOWN	0.899707	1.64236	0.970472	0.955305	Both_Sig	0.990999
INPPL1	ENSG00000165458	1.98194	0.85572	8.29591e-08	YES	UP	0.982224	0.57073	0.0153445	YES	UP	0.86231	1.64191	0.970431	0.955275	Both_Sig	0.99097
STIP1	ENSG00000168439	1.98192	0.61632	0.00110096	YES	UP	0.913146	0.63737	1.00673e-10	YES	UP	0.90723	1.64177	0.970389	0.955266	Both_Sig	0.990961
LRFN5	ENSG00000165379	1.98192	-0.67342	0.00155262	YES	DOWN	0.939828	-0.60872	0.000694125	YES	DOWN	0.889799	1.64173	0.970347	0.955264	Both_Sig	0.990958
MPPED2	ENSG00000066382	1.9819	-0.93501	3.77048e-05	YES	DOWN	0.989662	-0.56433	0.00144623	YES	DOWN	0.85715	1.64157	0.970305	0.955253	Both_Sig	0.990948
CYBA	ENSG00000051523	1.98183	0.62604	0.00506952	YES	UP	0.918344	0.63035	0.0262712	YES	UP	0.903204	1.64107	0.970263	0.95522	Both_Sig	0.990915
MICOS13	ENSG00000174917	1.98181	-0.61594	1.52333e-08	YES	DOWN	0.912938	-0.63625	4.85513e-05	YES	DOWN	0.9066	1.64093	0.970221	0.955211	Both_Sig	0.990906
AP2M1	ENSG00000161203	1.9818	-0.56895	1.48285e-13	YES	DOWN	0.883329	-0.67381	0.0190949	YES	DOWN	0.925807	1.64082	0.970179	0.955204	Both_Sig	0.990898
RTN1	ENSG00000139970	1.98177	-0.69523	0.00214788	YES	DOWN	0.947829	-0.59945	4.21525e-06	YES	DOWN	0.883569	1.64063	0.970137	0.955191	Both_Sig	0.990886
TKT	ENSG00000163931	1.98177	0.51808	0.010465	YES	UP	0.84181	0.74543	7.89912e-06	YES	UP	0.95271	1.64063	0.970095	0.955191	Both_Sig	0.990886
TLR3	ENSG00000164342	1.98168	0.50125	0.0215709	YES	UP	0.825648	0.78203	0.000510221	YES	UP	0.962596	1.63991	0.970054	0.955144	Both_Sig	0.990839
IQGAP1	ENSG00000140575	1.98166	1.1865	0.000125034	YES	UP	0.998175	0.55576	9.71837e-08	YES	UP	0.849981	1.6398	0.970012	0.955137	Both_Sig	0.990832
CD58	ENSG00000116815	1.98162	0.48131	0.00192636	YES	UP	0.804855	0.84875	0.00616969	YES	UP	0.975733	1.63945	0.96997	0.955114	Both_Sig	0.990808
AFF4	ENSG00000072364	1.98161	0.79427	0.00216057	YES	UP	0.973041	0.57547	2.27645e-09	YES	UP	0.866032	1.63943	0.969928	0.955113	Both_Sig	0.990807
EFHD1	ENSG00000115468	1.9816	0.88364	1.17851e-07	YES	UP	0.985306	0.56526	1.4184e-06	YES	UP	0.857911	1.6393	0.969844	0.955104	Both_Sig	0.990799
EIF4E	ENSG00000151247	1.98158	-0.84649	0.000169752	YES	DOWN	0.981073	-0.56854	8.87335e-07	YES	DOWN	0.860563	1.63918	0.969802	0.955096	Both_Sig	0.990791
RCC2	ENSG00000179051	1.98155	0.67494	3.11579e-06	YES	UP	0.940418	0.60427	2.80359e-05	YES	UP	0.886848	1.63893	0.96976	0.95508	Both_Sig	0.990774
PHF24	ENSG00000122733	1.98154	-0.45565	0.0135503	YES	DOWN	0.775402	-1.0707	7.01899e-14	YES	DOWN	0.994395	1.63885	0.969719	0.955074	Both_Sig	0.990769
MRPS16	ENSG00000182180	1.98153	-0.59468	3.51044e-14	YES	DOWN	0.900494	-0.64747	0.000259012	YES	DOWN	0.912762	1.63879	0.969677	0.955071	Both_Sig	0.990766
DLGAP2	ENSG00000198010	1.98144	-0.53348	0.000339891	YES	DOWN	0.855515	-0.71176	2.62833e-06	YES	DOWN	0.941468	1.63811	0.969593	0.955026	Both_Sig	0.99072
GDAP1	ENSG00000104381	1.98139	-1.1198	0.000133636	YES	DOWN	0.997106	-0.55438	1.01107e-07	YES	DOWN	0.848802	1.63775	0.969551	0.955002	Both_Sig	0.990697
STARD7	ENSG00000084090	1.98136	0.85744	3.71269e-25	YES	UP	0.982432	0.56554	2.31003e-09	YES	UP	0.858138	1.6375	0.969509	0.954985	Both_Sig	0.99068
G3BP2	ENSG00000138757	1.98132	-0.9133	0.00232662	YES	DOWN	0.988004	-0.56079	2.08994e-06	YES	DOWN	0.854223	1.63719	0.969467	0.954965	Both_Sig	0.99066
MAP3K5	ENSG00000197442	1.98132	0.48143	0.00044333	YES	UP	0.804988	0.83569	3.88587e-10	YES	UP	0.973576	1.63719	0.969425	0.954965	Both_Sig	0.990659
ISCU	ENSG00000136003	1.98132	-0.5639	0.0010957	YES	DOWN	0.879675	-0.67172	2.586e-09	YES	DOWN	0.924841	1.63716	0.969383	0.954963	Both_Sig	0.990658
MRPL32	ENSG00000106591	1.98129	-0.75822	9.51076e-05	YES	DOWN	0.96565	-0.57883	3.78636e-09	YES	DOWN	0.868612	1.63698	0.969342	0.954951	Both_Sig	0.990646
SQSTM1	ENSG00000161011	1.98128	0.45096	0.013978	YES	UP	0.769693	1.1341	3.38173e-06	YES	UP	0.996325	1.63689	0.9693	0.954945	Both_Sig	0.99064
PTMA	ENSG00000187514	1.98128	0.7844	0.00022007	YES	UP	0.971186	0.57404	0.00275769	YES	UP	0.864914	1.63689	0.969258	0.954945	Both_Sig	0.99064
GAP43	ENSG00000172020	1.98122	-1.1735	0.000145138	YES	DOWN	0.998003	-0.55228	7.98303e-06	YES	DOWN	0.846994	1.63642	0.969174	0.954914	Both_Sig	0.990609
MRPL1	ENSG00000169288	1.98117	-0.65379	4.01263e-12	YES	DOWN	0.931655	-0.60898	0.000128478	YES	DOWN	0.889968	1.63609	0.969132	0.954892	Both_Sig	0.990587
SDC2	ENSG00000169439	1.9811	0.44492	6.66774e-08	YES	UP	0.762186	2.0373	0.00180562	YES	UP	0.999991	1.63555	0.969048	0.954856	Both_Sig	0.990551
CADPS	ENSG00000163618	1.9811	-0.86123	0.00303695	YES	DOWN	0.98288	-0.56301	4.99966e-09	YES	DOWN	0.85606	1.63555	0.969007	0.954856	Both_Sig	0.990551
SNTA1	ENSG00000101400	1.98108	0.59672	0.00044321	YES	UP	0.90175	0.64016	1.35672e-08	YES	UP	0.908793	1.63535	0.968965	0.954843	Both_Sig	0.990538
AFDN	ENSG00000130396	1.98102	0.45323	0.0285663	YES	UP	0.772471	-1.0311	0.00510189	YES	DOWN	0.992707	1.63492	0.968923	0.954814	Both_Sig	0.990509
TP53BP2	ENSG00000143514	1.98101	0.75958	0.000243935	YES	UP	0.965962	0.57606	0.00270344	YES	UP	0.866488	1.63489	0.968881	0.954812	Both_Sig	0.990507
AQP1	ENSG00000240583	1.98099	0.66751	2.74953e-05	YES	UP	0.93747	0.60135	2.86029e-05	YES	UP	0.884873	1.63467	0.968839	0.954798	Both_Sig	0.990493
BCL11A	ENSG00000119866	1.98098	-0.54642	0.0140656	YES	DOWN	0.866252	-0.6861	0.00239879	YES	DOWN	0.931259	1.63461	0.968797	0.954794	Both_Sig	0.990488
ABI2	ENSG00000138443	1.98097	-0.73315	0.00115617	YES	DOWN	0.959398	-0.5813	0.000631635	YES	DOWN	0.870493	1.63458	0.968755	0.954792	Both_Sig	0.990487
LZIC	ENSG00000162441	1.98095	0.60651	7.45384e-05	YES	UP	0.907603	0.63192	3.08869e-05	YES	UP	0.904117	1.63442	0.968713	0.954781	Both_Sig	0.990476
SLCO2B1	ENSG00000137491	1.98095	0.80315	0.0149162	YES	UP	0.974608	0.56836	0.0129285	YES	UP	0.860416	1.63441	0.968671	0.954781	Both_Sig	0.990476
TMPRSS5	ENSG00000166682	1.98095	0.95708	0.000545646	YES	UP	0.991116	0.55532	0.0153275	YES	UP	0.849608	1.63437	0.96863	0.954778	Both_Sig	0.990473
MAPKAPK3	ENSG00000114738	1.98094	0.57292	0.000506918	YES	UP	0.886136	0.65764	0.00368859	YES	UP	0.918031	1.63432	0.968588	0.954775	Both_Sig	0.99047
IDH3A	ENSG00000166411	1.98075	-0.6365	0.00088343	YES	DOWN	0.92362	-0.6126	2.6335e-06	YES	DOWN	0.892317	1.63294	0.968546	0.954683	Both_Sig	0.990377
LANCL2	ENSG00000132434	1.98054	-0.95694	0.000271313	YES	DOWN	0.991107	-0.55209	1.28678e-05	YES	DOWN	0.846826	1.63132	0.968504	0.954575	Both_Sig	0.99027
DOCK5	ENSG00000147459	1.9805	0.76918	0.000212955	YES	UP	0.968084	0.56977	4.75872e-05	YES	UP	0.861543	1.63099	0.968462	0.954553	Both_Sig	0.990248
KLHL5	ENSG00000109790	1.98048	0.5733	1.24005e-09	YES	UP	0.886407	0.65121	0.00405314	YES	UP	0.914733	1.63091	0.96842	0.954547	Both_Sig	0.990242
RNF114	ENSG00000124226	1.98048	0.76888	0.0001597	YES	UP	0.96802	0.5697	0.000351066	YES	UP	0.86149	1.63089	0.968378	0.954546	Both_Sig	0.990241
MYD88	ENSG00000172936	1.98032	0.62268	0.00404172	YES	UP	0.916583	0.61515	2.75604e-08	YES	UP	0.893947	1.6297	0.968336	0.954466	Both_Sig	0.990161
UGGT2	ENSG00000102595	1.98031	-0.78433	1.16192e-06	YES	DOWN	0.971174	-0.56565	0.00141057	YES	DOWN	0.858228	1.62958	0.968295	0.954458	Both_Sig	0.990153
ALDH1L2	ENSG00000136010	1.98025	-0.46564	4.64269e-07	YES	DOWN	0.787228	0.86258	1.09692e-05	YES	UP	0.977829	1.62918	0.968253	0.954431	Both_Sig	0.990126
TMEM141	ENSG00000244187	1.98024	-0.55189	3.60313e-07	YES	DOWN	0.870584	-0.66865	8.24413e-06	YES	DOWN	0.923405	1.62911	0.968211	0.954427	Both_Sig	0.990121
TMEM132B	ENSG00000139364	1.98019	-0.69987	0.00503199	YES	DOWN	0.949395	-0.58285	3.05467e-06	YES	DOWN	0.871654	1.62873	0.968169	0.954401	Both_Sig	0.990096
MECR	ENSG00000116353	1.98017	-0.75136	2.35054e-09	YES	DOWN	0.964039	-0.5703	2.80359e-05	YES	DOWN	0.86197	1.62858	0.968127	0.954391	Both_Sig	0.990086
TRHDE	ENSG00000072657	1.98016	-0.66215	0.00671511	YES	DOWN	0.935256	-0.59532	5.25181e-06	YES	DOWN	0.880695	1.62853	0.968085	0.954388	Both_Sig	0.990082
MYO16	ENSG00000041515	1.98014	-0.55401	0.0164321	YES	DOWN	0.872229	0.66492	0.00330209	YES	UP	0.921622	1.62833	0.968043	0.954375	Both_Sig	0.990069
THY1	ENSG00000154096	1.98006	-0.46519	0.00980915	YES	DOWN	0.78671	-0.85626	0.00023707	YES	DOWN	0.976894	1.62779	0.967918	0.954338	Both_Sig	0.990032
MRPS23	ENSG00000181610	1.97994	-0.89688	5.09496e-06	YES	DOWN	0.986578	-0.55082	3.82255e-05	YES	DOWN	0.845719	1.62688	0.967876	0.954277	Both_Sig	0.989971
CD40	ENSG00000101017	1.97984	0.46837	0.0240927	YES	UP	0.790377	0.83211	0.000215251	YES	UP	0.972953	1.62609	0.967834	0.954223	Both_Sig	0.989918
AVL9	ENSG00000105778	1.97983	-0.69262	2.55833e-05	YES	DOWN	0.946925	-0.58174	9.69497e-15	YES	DOWN	0.870819	1.62605	0.967792	0.954221	Both_Sig	0.989915
LRTM2	ENSG00000166159	1.97979	-0.62263	8.85369e-05	YES	DOWN	0.916554	-0.60958	1.45765e-05	YES	DOWN	0.890361	1.62576	0.96775	0.954201	Both_Sig	0.989896
TEPSIN	ENSG00000167302	1.97963	0.43493	4.62449e-09	YES	UP	0.749412	1.2479	0.0344213	YES	UP	0.998279	1.62458	0.967708	0.954121	Both_Sig	0.989815
NDUFA8	ENSG00000119421	1.97963	-0.46078	0.0462745	YES	DOWN	0.781539	-0.85913	2.24636e-08	YES	DOWN	0.977324	1.62457	0.967666	0.95412	Both_Sig	0.989815
SELENBP1	ENSG00000143416	1.97961	0.51797	0.00116077	YES	UP	0.84171	0.70255	5.75706e-06	YES	UP	0.937977	1.62446	0.967624	0.954113	Both_Sig	0.989807
SLC25A5	ENSG00000005022	1.97961	-0.52574	0.000875723	YES	DOWN	0.848757	-0.69104	9.14797e-09	YES	DOWN	0.933347	1.62442	0.967583	0.95411	Both_Sig	0.989805
CPNE9	ENSG00000144550	1.97957	-0.64916	0.00156282	YES	DOWN	0.929586	-0.59489	1.19032e-05	YES	DOWN	0.880394	1.62416	0.967541	0.954092	Both_Sig	0.989787
PRPF4B	ENSG00000112739	1.97957	0.56407	8.94239e-08	YES	UP	0.8798	0.64763	2.60906e-09	YES	UP	0.912846	1.62414	0.967499	0.954091	Both_Sig	0.989786
RAB3GAP2	ENSG00000118873	1.97948	-0.47223	0.000871254	YES	DOWN	0.794784	-0.80455	4.61183e-07	YES	DOWN	0.967657	1.62345	0.967457	0.954044	Both_Sig	0.989739
CROCC	ENSG00000058453	1.97942	0.43149	0.000608198	YES	UP	0.744907	1.5713	0.000724601	YES	UP	0.999802	1.62303	0.967415	0.954016	Both_Sig	0.98971
MAP2K4	ENSG00000065559	1.97941	-0.64637	0.0285925	YES	DOWN	0.928309	-0.59448	5.82688e-08	YES	DOWN	0.880106	1.62294	0.967373	0.954009	Both_Sig	0.989704
MAPK3	ENSG00000102882	1.97937	0.4406	0.0145124	YES	UP	0.756716	1.0123	2.29566e-12	YES	UP	0.991737	1.62263	0.967331	0.953988	Both_Sig	0.989683
APP	ENSG00000142192	1.97934	-0.43068	0.0211267	YES	DOWN	0.743841	1.9425	0.00107567	YES	UP	0.999983	1.62247	0.967289	0.953977	Both_Sig	0.989672
WLS	ENSG00000116729	1.9793	0.97456	0.00014781	YES	UP	0.992122	0.5419	2.32177e-06	YES	UP	0.837781	1.62216	0.967247	0.953956	Both_Sig	0.989651
MRPL28	ENSG00000086504	1.97929	-0.62948	8.99774e-05	YES	DOWN	0.920115	-0.60099	4.38807e-06	YES	DOWN	0.884626	1.62204	0.967206	0.953948	Both_Sig	0.989643
PWP1	ENSG00000136045	1.97928	-0.68573	6.74359e-06	YES	DOWN	0.944476	0.57898	0.00475717	YES	UP	0.868733	1.62203	0.967164	0.953947	Both_Sig	0.989642
PHYKPL	ENSG00000175309	1.97928	0.46068	0.015303	YES	UP	0.781421	0.8446	1.47638e-10	YES	UP	0.975067	1.62202	0.967122	0.953947	Both_Sig	0.989642
QPRT	ENSG00000103485	1.97928	0.4851	2.06162e-08	YES	UP	0.808953	0.76062	2.93384e-15	YES	UP	0.957084	1.62199	0.96708	0.953945	Both_Sig	0.98964
C1orf198	ENSG00000119280	1.97914	0.75875	0.00124611	YES	UP	0.965772	0.56036	5.20519e-05	YES	UP	0.853866	1.62096	0.966996	0.953874	Both_Sig	0.989569
PPME1	ENSG00000214517	1.97913	-0.89454	5.59805e-05	YES	DOWN	0.98636	-0.54482	0.00191039	YES	DOWN	0.840416	1.62094	0.966954	0.953873	Both_Sig	0.989567
DAB2IP	ENSG00000136848	1.97912	0.44099	6.71206e-06	YES	UP	0.757211	-0.97997	0.0282852	YES	DOWN	0.989766	1.62083	0.966912	0.953866	Both_Sig	0.98956
AGPAT1	ENSG00000204310	1.9791	-0.4882	1.72377e-06	YES	DOWN	0.812252	-0.74882	4.34037e-05	YES	DOWN	0.953721	1.62067	0.96687	0.953855	Both_Sig	0.989549
CSMD1	ENSG00000183117	1.97909	-0.72314	0.000151959	YES	DOWN	0.956605	-0.56726	0.00963035	YES	DOWN	0.859531	1.62062	0.966829	0.953851	Both_Sig	0.989546
DDX1	ENSG00000079785	1.97905	-0.71296	0.00159138	YES	DOWN	0.953581	0.5694	1.42835e-05	YES	UP	0.861248	1.62034	0.966787	0.953832	Both_Sig	0.989527
AGTRAP	ENSG00000177674	1.97904	0.63405	0.00536315	YES	UP	0.922414	0.59647	0.00883479	YES	UP	0.881507	1.62027	0.966745	0.953827	Both_Sig	0.989522
PCDHAC2	ENSG00000243232	1.97902	-0.78889	0.00107271	YES	DOWN	0.972045	-0.55458	5.44424e-05	YES	DOWN	0.848977	1.62009	0.966703	0.953815	Both_Sig	0.98951
ELAVL2	ENSG00000107105	1.97901	-0.67502	0.00231519	YES	DOWN	0.940449	-0.58005	0.00125342	YES	DOWN	0.869546	1.62005	0.966661	0.953812	Both_Sig	0.989507
RFX1	ENSG00000132005	1.97898	0.49536	5.07739e-06	YES	UP	0.8197	0.73067	0.00118405	YES	UP	0.948061	1.61979	0.966619	0.953795	Both_Sig	0.989489
FGF2	ENSG00000138685	1.97894	0.61755	0.000559584	YES	UP	0.913821	0.60363	0.00359712	YES	UP	0.886416	1.61951	0.966577	0.953775	Both_Sig	0.98947
SMOC1	ENSG00000198732	1.97893	0.42745	2.15667e-05	YES	UP	0.739549	2.2133	1.75772e-12	YES	UP	0.999997	1.61943	0.966535	0.953769	Both_Sig	0.989464
ABLIM1	ENSG00000099204	1.97876	1.2128	0.00143911	YES	UP	0.99848	0.53348	5.29564e-05	YES	UP	0.829981	1.61817	0.966494	0.953683	Both_Sig	0.989378
VLDLR	ENSG00000147852	1.97875	-0.42696	0.0023912	YES	DOWN	0.738884	-1.3659	0.0219725	YES	DOWN	0.999218	1.6181	0.966452	0.953678	Both_Sig	0.989373
TXNDC9	ENSG00000115514	1.97871	-0.5591	2.74773e-06	YES	DOWN	0.876107	-0.64146	1.13839e-06	YES	DOWN	0.909507	1.61786	0.966368	0.953662	Both_Sig	0.989357
RAP1GDS1	ENSG00000138698	1.97871	-0.60765	0.000161848	YES	DOWN	0.908263	-0.6068	3.26268e-06	YES	DOWN	0.888532	1.61786	0.966326	0.953662	Both_Sig	0.989356
NDUFB6	ENSG00000165264	1.97871	-0.56212	1.71272e-05	YES	DOWN	0.87836	-0.63874	1.23283e-07	YES	DOWN	0.907999	1.61782	0.966284	0.953659	Both_Sig	0.989354
LMNA	ENSG00000160789	1.97868	0.63308	0.00261042	YES	UP	0.921931	0.59346	0.000687835	YES	UP	0.879388	1.61761	0.966242	0.953644	Both_Sig	0.989339
OLFML3	ENSG00000116774	1.97867	0.43108	0.00764869	YES	UP	0.744363	1.0916	5.68876e-26	YES	UP	0.995124	1.61753	0.9662	0.953639	Both_Sig	0.989334
TMEM43	ENSG00000170876	1.97865	0.94421	0.000119919	YES	UP	0.990295	0.53842	1.58971e-05	YES	UP	0.83459	1.61737	0.966158	0.953628	Both_Sig	0.989323
CDH9	ENSG00000113100	1.97864	-0.6588	0.00105097	YES	DOWN	0.933834	-0.58245	2.31429e-07	YES	DOWN	0.871353	1.61731	0.966117	0.953624	Both_Sig	0.989319
LBR	ENSG00000143815	1.9786	0.53337	0.000235759	YES	UP	0.855416	0.66621	0.000757307	YES	UP	0.922241	1.61703	0.966075	0.953605	Both_Sig	0.9893
KIF21A	ENSG00000139116	1.97859	-0.46102	0.013825	YES	DOWN	0.781816	-0.81695	1.83118e-10	YES	DOWN	0.970154	1.61694	0.966033	0.953598	Both_Sig	0.989293
PGM2L1	ENSG00000165434	1.97855	-0.77009	0.00284848	YES	DOWN	0.968278	-0.55379	7.61132e-16	YES	DOWN	0.848299	1.61666	0.965991	0.953579	Both_Sig	0.989274
STX2	ENSG00000111450	1.97846	0.58438	3.90433e-14	YES	UP	0.893907	0.61872	0.0300368	YES	UP	0.89619	1.616	0.965949	0.953533	Both_Sig	0.989228
FLNB	ENSG00000136068	1.97841	0.42368	0.0203881	YES	UP	0.734486	1.6325	0.00791607	YES	UP	0.999868	1.61568	0.965907	0.953511	Both_Sig	0.989206
FAM49A	ENSG00000197872	1.9784	-0.84224	0.000903154	YES	DOWN	0.980518	-0.54359	6.41905e-07	YES	DOWN	0.83931	1.61557	0.965865	0.953504	Both_Sig	0.989198
ZBTB20	ENSG00000181722	1.97839	0.90521	9.35918e-05	YES	UP	0.987321	0.53866	0.000845351	YES	UP	0.834808	1.61549	0.965823	0.953499	Both_Sig	0.989193
CSNK1G3	ENSG00000151292	1.97835	-0.4604	0.000872835	YES	DOWN	0.781085	-0.8114	0.000429164	YES	DOWN	0.96906	1.61522	0.965782	0.95348	Both_Sig	0.989175
CDKN2C	ENSG00000123080	1.97834	0.54714	3.54981e-05	YES	UP	0.866832	0.64805	0.00123935	YES	UP	0.91307	1.61515	0.96574	0.953475	Both_Sig	0.989169
CNNM3	ENSG00000168763	1.9783	0.47068	1.42292e-13	YES	UP	0.793027	0.77537	1.41739e-09	YES	UP	0.960958	1.61488	0.965656	0.953456	Both_Sig	0.989151
ALOX5	ENSG00000012779	1.97829	0.6557	0.0225064	YES	UP	0.932492	0.58057	0.023488	YES	UP	0.869936	1.61481	0.965614	0.953451	Both_Sig	0.989146
NONO	ENSG00000147140	1.97829	0.42717	7.90057e-07	YES	UP	0.739172	1.1216	0.0123347	YES	UP	0.996005	1.6148	0.965572	0.95345	Both_Sig	0.989145
CHPT1	ENSG00000111666	1.97826	0.49579	9.6726e-10	YES	UP	0.820136	0.71594	0.000523653	YES	UP	0.94299	1.61456	0.96553	0.953434	Both_Sig	0.989129
ANXA1	ENSG00000135046	1.97823	0.54092	0.0207004	YES	UP	0.861776	0.65293	1.2751e-11	YES	UP	0.915627	1.61434	0.965488	0.953419	Both_Sig	0.989113
ACSS3	ENSG00000111058	1.97821	0.73812	3.31527e-06	YES	UP	0.960716	0.55698	1.76064e-05	YES	UP	0.851019	1.61425	0.965446	0.953412	Both_Sig	0.989107
LCP1	ENSG00000136167	1.97819	0.78694	0.00902257	YES	UP	0.971675	0.54854	1.19965e-05	YES	UP	0.843718	1.61408	0.965405	0.953401	Both_Sig	0.989096
PREPL	ENSG00000138078	1.97819	-0.86884	0.00324994	YES	DOWN	0.983745	0.53977	2.2922e-07	YES	UP	0.835828	1.61406	0.965363	0.953399	Both_Sig	0.989094
FABP3	ENSG00000121769	1.97818	-0.61892	0.00143286	YES	DOWN	0.914569	0.59562	0.00023202	YES	UP	0.880906	1.61402	0.965321	0.953397	Both_Sig	0.989091
SESN1	ENSG00000080546	1.97815	0.43995	6.77597e-09	YES	UP	0.755882	0.91431	1.71718e-05	YES	UP	0.984211	1.61382	0.965279	0.953383	Both_Sig	0.989077
NRXN3	ENSG00000021645	1.97815	-1.1503	4.77102e-05	YES	DOWN	0.997657	-0.52982	0.00034244	YES	DOWN	0.826491	1.61377	0.965237	0.953379	Both_Sig	0.989074
ATP5PD	ENSG00000167863	1.97812	-0.95164	0.000166576	YES	DOWN	0.990778	-0.53435	3.16819e-05	YES	DOWN	0.830792	1.61357	0.965195	0.953365	Both_Sig	0.98906
NDUFAF5	ENSG00000101247	1.97806	-0.59666	0.00044333	YES	DOWN	0.901716	-0.60673	7.99351e-06	YES	DOWN	0.888488	1.61315	0.965153	0.953336	Both_Sig	0.989031
OTULIN	ENSG00000154124	1.97803	0.78941	0.000781174	YES	UP	0.972143	0.54697	1.90141e-08	YES	UP	0.842331	1.6129	0.965111	0.953319	Both_Sig	0.989013
TIPRL	ENSG00000143155	1.978	-0.93824	1.7246e-07	YES	DOWN	0.989889	-0.53415	0.000986558	YES	DOWN	0.830607	1.61273	0.96507	0.953307	Both_Sig	0.989002
MFHAS1	ENSG00000147324	1.97794	0.58611	8.0441e-07	YES	UP	0.895039	0.61222	0.00710483	YES	UP	0.89207	1.6123	0.965028	0.953277	Both_Sig	0.988972
ATP5PB	ENSG00000116459	1.97784	-1.078	5.44917e-09	YES	DOWN	0.996139	-0.52875	8.30088e-09	YES	DOWN	0.825461	1.61157	0.964986	0.953226	Both_Sig	0.988921
MED22	ENSG00000148297	1.97783	0.45308	0.00216964	YES	UP	0.772289	0.82322	0.000250507	YES	UP	0.971344	1.61145	0.964944	0.953218	Both_Sig	0.988913
THOC7	ENSG00000163634	1.97781	-0.82535	2.63987e-07	YES	DOWN	0.978151	0.54104	0.0184148	YES	UP	0.83699	1.61134	0.964902	0.95321	Both_Sig	0.988905
MRPS9	ENSG00000135972	1.97774	-0.5943	2.311e-08	YES	DOWN	0.900253	-0.60502	6.41905e-07	YES	DOWN	0.88735	1.61086	0.96486	0.953177	Both_Sig	0.988871
PDE4D	ENSG00000113448	1.97774	-0.57286	0.00672712	YES	DOWN	0.886094	-0.61935	0.0259303	YES	DOWN	0.896581	1.61086	0.964818	0.953176	Both_Sig	0.988871
TMEM161B	ENSG00000164180	1.97774	-0.64065	1.80365e-09	YES	DOWN	0.925622	-0.58166	0.0108564	YES	DOWN	0.870763	1.61081	0.964776	0.953174	Both_Sig	0.988868
CERS2	ENSG00000143418	1.97771	0.85046	1.41745e-05	YES	UP	0.981577	0.53792	0.019174	YES	UP	0.834127	1.61066	0.964734	0.953163	Both_Sig	0.988857
MTTP	ENSG00000138823	1.97767	0.42011	5.72973e-05	YES	UP	0.729622	1.2346	6.75526e-08	YES	UP	0.998121	1.6103	0.964693	0.953138	Both_Sig	0.988833
SYT1	ENSG00000067715	1.97763	-0.70683	0.00811052	YES	DOWN	0.951664	-0.55943	5.44834e-08	YES	DOWN	0.853089	1.61006	0.964651	0.953121	Both_Sig	0.988816
WDR1	ENSG00000071127	1.97762	0.82117	0.00153599	YES	UP	0.977524	0.54015	6.04813e-07	YES	UP	0.836176	1.61001	0.964609	0.953117	Both_Sig	0.988812
SEPT2	ENSG00000168385	1.97756	0.45101	0.0336784	YES	UP	0.769752	0.82288	6.67005e-12	YES	UP	0.971281	1.60957	0.964567	0.953087	Both_Sig	0.988782
NCAM1	ENSG00000149294	1.97756	0.48336	5.74123e-05	YES	UP	0.807077	0.72729	0.00165724	YES	UP	0.946936	1.60957	0.964525	0.953087	Both_Sig	0.988781
EPB41	ENSG00000159023	1.97755	0.52599	8.00301e-06	YES	UP	0.848974	0.66066	0.00352764	YES	UP	0.919537	1.60949	0.964483	0.953081	Both_Sig	0.988776
RAB3GAP1	ENSG00000115839	1.97755	-0.44898	0.00413276	YES	DOWN	0.767243	-0.83127	1.09695e-05	YES	DOWN	0.972806	1.60945	0.964441	0.953078	Both_Sig	0.988773
MAGI1	ENSG00000151276	1.97743	-0.55544	0.0030127	YES	DOWN	0.873332	-0.62981	9.31669e-08	YES	DOWN	0.90289	1.60866	0.964399	0.953023	Both_Sig	0.988717
TCP11L1	ENSG00000176148	1.97741	-0.54329	0.0188757	YES	DOWN	0.863718	-0.64057	2.81437e-06	YES	DOWN	0.909021	1.6085	0.964358	0.953012	Both_Sig	0.988707
SYNRG	ENSG00000275066	1.9774	0.42726	0.00946406	YES	UP	0.739288	-0.98491	1.25017e-05	YES	DOWN	0.990095	1.60842	0.964316	0.953006	Both_Sig	0.988701
MRPS25	ENSG00000131368	1.97739	-0.84662	2.42685e-10	YES	DOWN	0.981089	-0.53599	1.56459e-08	YES	DOWN	0.832332	1.60835	0.964274	0.953001	Both_Sig	0.988696
DIRAS2	ENSG00000165023	1.97726	-0.73227	0.00569909	YES	DOWN	0.95916	-0.55086	2.83484e-05	YES	DOWN	0.845757	1.60739	0.964232	0.952934	Both_Sig	0.988628
SCAF11	ENSG00000139218	1.97725	0.46272	0.0430881	YES	UP	0.783821	0.77184	0.00060536	YES	UP	0.960061	1.60734	0.96419	0.95293	Both_Sig	0.988625
UNC13A	ENSG00000130477	1.97723	-0.45947	0.00100992	YES	DOWN	0.779977	-0.78132	2.13448e-10	YES	DOWN	0.962423	1.60718	0.964148	0.952919	Both_Sig	0.988614
CAMK2D	ENSG00000145349	1.97715	-0.43258	0.00592534	YES	DOWN	0.746337	-0.91116	0.0412222	YES	DOWN	0.983881	1.60665	0.964106	0.952882	Both_Sig	0.988577
NDUFA12	ENSG00000184752	1.97715	-0.53412	0.0187816	YES	DOWN	0.856061	-0.64657	1.17793e-09	YES	DOWN	0.912284	1.60661	0.964064	0.952879	Both_Sig	0.988574
MOB1A	ENSG00000114978	1.97709	0.73362	3.53421e-05	YES	UP	0.959522	0.54938	5.44985e-06	YES	UP	0.844461	1.60623	0.964022	0.952852	Both_Sig	0.988547
CD59	ENSG00000085063	1.97707	1.11	0.000199	YES	UP	0.996904	0.5231	0.0488229	YES	UP	0.819954	1.60609	0.963981	0.952842	Both_Sig	0.988537
ROBO2	ENSG00000185008	1.97707	-1.1792	0.000662965	YES	DOWN	0.998081	-0.5223	7.28907e-06	YES	DOWN	0.819158	1.60606	0.963939	0.95284	Both_Sig	0.988535
LPL	ENSG00000175445	1.97702	-0.67522	0.00396261	YES	DOWN	0.94053	-0.56336	0.0137722	YES	DOWN	0.85635	1.60569	0.963897	0.952814	Both_Sig	0.988509
PLPPR4	ENSG00000117600	1.97701	-0.7475	0.00019021	YES	DOWN	0.9631	-0.54615	8.95049e-09	YES	DOWN	0.8416	1.60566	0.963855	0.952811	Both_Sig	0.988506
SYK	ENSG00000165025	1.97692	1.0193	0.0049437	YES	UP	0.99421	0.52388	0.0338149	YES	UP	0.820719	1.60501	0.963771	0.952766	Both_Sig	0.988461
DCX	ENSG00000077279	1.97689	-0.82921	0.00409786	YES	DOWN	0.978715	-0.53416	0.0210107	YES	DOWN	0.830619	1.60479	0.963729	0.95275	Both_Sig	0.988445
FOXO1	ENSG00000150907	1.97668	0.99287	0.000307466	YES	UP	0.993054	0.52308	0.000730198	YES	UP	0.819938	1.60333	0.963687	0.952647	Both_Sig	0.988342
SNX14	ENSG00000135317	1.97668	-0.55227	3.5363e-05	YES	DOWN	0.87088	-0.6243	1.73526e-08	YES	DOWN	0.899609	1.60332	0.963646	0.952646	Both_Sig	0.988341
DDR2	ENSG00000162733	1.97662	1.0281	0.000100207	YES	UP	0.994551	0.5217	0.0234282	YES	UP	0.818572	1.60291	0.963604	0.952617	Both_Sig	0.988312
ANKS1B	ENSG00000185046	1.97661	-0.45789	0.0257443	YES	DOWN	0.778095	-0.77027	4.85682e-05	YES	DOWN	0.959658	1.60282	0.963562	0.952611	Both_Sig	0.988305
IGF1R	ENSG00000140443	1.97654	1.0642	4.62332e-06	YES	UP	0.995753	0.52036	0.00462983	YES	UP	0.81723	1.6023	0.96352	0.952574	Both_Sig	0.988268
SLAIN1	ENSG00000139737	1.97652	0.42228	0.00567897	YES	UP	0.732589	0.96607	0.0304448	YES	UP	0.988779	1.60221	0.963478	0.952567	Both_Sig	0.988262
CTDSP1	ENSG00000144579	1.97652	0.69123	0.00129652	YES	UP	0.946441	0.55493	0.0153994	YES	UP	0.849277	1.60217	0.963436	0.952565	Both_Sig	0.988259
GPRC5C	ENSG00000170412	1.97648	0.4723	0.0130411	YES	UP	0.794863	0.73008	0.00119441	YES	UP	0.947866	1.60188	0.963394	0.952544	Both_Sig	0.988239
NRSN2	ENSG00000125841	1.97646	-0.62013	2.1075e-07	YES	DOWN	0.915218	-0.57971	3.57768e-09	YES	DOWN	0.869285	1.60179	0.963352	0.952537	Both_Sig	0.988232
PTPN6	ENSG00000111679	1.97641	0.64545	0.00453022	YES	UP	0.927882	0.56867	0.00510154	YES	UP	0.860662	1.60139	0.96331	0.952509	Both_Sig	0.988204
AHCYL1	ENSG00000168710	1.97633	0.6594	0.0434078	YES	UP	0.934091	-0.56305	0.00102415	YES	DOWN	0.856097	1.60083	0.963269	0.952469	Both_Sig	0.988163
TPM3	ENSG00000143549	1.97632	-0.6088	2.60371e-05	YES	DOWN	0.908922	0.58397	0.0110312	YES	UP	0.872488	1.6008	0.963185	0.952467	Both_Sig	0.988162
LTF	ENSG00000012223	1.97615	0.99587	0.000751788	YES	UP	0.993196	0.51952	5.24867e-06	YES	UP	0.816391	1.59956	0.963143	0.952378	Both_Sig	0.988073
HABP4	ENSG00000130956	1.97614	-0.76221	7.51557e-11	YES	DOWN	0.966556	-0.53751	0.000165572	YES	DOWN	0.833746	1.59954	0.963101	0.952377	Both_Sig	0.988072
UBQLN1	ENSG00000135018	1.97612	-0.41639	1.81867e-05	YES	DOWN	0.724507	-1.0073	0.0241291	YES	DOWN	0.991462	1.59938	0.963059	0.952366	Both_Sig	0.98806
SHANK2	ENSG00000162105	1.97608	-0.40701	0.0157958	YES	DOWN	0.711352	-1.552	6.82146e-14	YES	DOWN	0.999775	1.59909	0.963017	0.952345	Both_Sig	0.98804
ADCY1	ENSG00000164742	1.97597	-0.45495	0.00228765	YES	DOWN	0.774559	-0.76349	1.64785e-07	YES	DOWN	0.957865	1.59834	0.962933	0.952291	Both_Sig	0.987986
NDUFA2	ENSG00000131495	1.97591	-0.46598	0.000194931	YES	DOWN	0.787621	-0.73343	7.77995e-06	YES	DOWN	0.948962	1.59792	0.962892	0.952261	Both_Sig	0.987956
CTNND1	ENSG00000198561	1.97588	0.41045	0.029495	YES	UP	0.716224	-1.0975	0.0142143	YES	DOWN	0.995309	1.59769	0.962808	0.952244	Both_Sig	0.987939
RBM3	ENSG00000102317	1.9758	-1.7815	0.000356753	YES	DOWN	0.99997	-0.513	0.000260883	YES	DOWN	0.809762	1.59714	0.962724	0.952205	Both_Sig	0.9879
PLOD2	ENSG00000152952	1.97566	0.5104	2.6701e-19	YES	UP	0.834593	0.65503	0.00382609	YES	UP	0.916706	1.59615	0.962682	0.952134	Both_Sig	0.987828
ARHGEF10L	ENSG00000074964	1.97565	0.69229	6.10284e-06	YES	UP	0.946812	0.54825	0.000145196	YES	UP	0.843465	1.59609	0.96264	0.952129	Both_Sig	0.987824
OPCML	ENSG00000183715	1.97563	-0.65327	0.0174105	YES	DOWN	0.931427	-0.55976	0.000359777	YES	DOWN	0.853364	1.59594	0.962598	0.952119	Both_Sig	0.987813
SYNGR1	ENSG00000100321	1.97561	-0.47916	1.28492e-06	YES	DOWN	0.802507	-0.70097	8.88795e-07	YES	DOWN	0.93736	1.59585	0.962557	0.952112	Both_Sig	0.987807
MNAT1	ENSG00000020426	1.97555	-0.65961	4.46702e-10	YES	DOWN	0.934181	0.55706	0.014978	YES	UP	0.851087	1.59542	0.962473	0.952081	Both_Sig	0.987776
BCAR3	ENSG00000137936	1.97546	0.93743	2.73586e-05	YES	UP	0.989833	0.51733	0.0017072	YES	UP	0.814184	1.59475	0.962347	0.952033	Both_Sig	0.987728
TJP1	ENSG00000104067	1.97543	0.93551	0.00175495	YES	UP	0.989698	0.51723	0.0311544	YES	UP	0.814089	1.59455	0.962305	0.952018	Both_Sig	0.987713
TOMM22	ENSG00000100216	1.97542	-0.505	3.5363e-05	YES	DOWN	0.829358	-0.65884	1.15067e-05	YES	DOWN	0.918633	1.59452	0.962263	0.952016	Both_Sig	0.987711
KDSR	ENSG00000119537	1.97539	0.76978	6.45777e-08	YES	UP	0.968211	0.53125	0.00750928	YES	UP	0.827859	1.59429	0.96218	0.951999	Both_Sig	0.987694
MYO9B	ENSG00000099331	1.97534	0.45427	0.00015816	YES	UP	0.773733	0.75107	3.21516e-09	YES	UP	0.954381	1.59395	0.962138	0.951975	Both_Sig	0.987669
HK1	ENSG00000156515	1.97527	-0.40376	0.00388985	YES	DOWN	0.706699	-1.2006	7.27264e-06	YES	DOWN	0.997642	1.59345	0.962096	0.951938	Both_Sig	0.987633
CCN2	ENSG00000118523	1.97525	0.47189	3.37183e-06	YES	UP	0.794397	0.70867	0.0176075	YES	UP	0.940317	1.5933	0.962054	0.951928	Both_Sig	0.987623
TRIM25	ENSG00000121060	1.97523	0.54538	0.00269803	YES	UP	0.865415	0.61512	2.89e-07	YES	UP	0.893923	1.59322	0.962012	0.951922	Both_Sig	0.987617
PRKG2	ENSG00000138669	1.97519	-0.89458	0.000135358	YES	DOWN	0.986364	-0.51791	8.27966e-08	YES	DOWN	0.814776	1.59293	0.96197	0.951901	Both_Sig	0.987596
PARVA	ENSG00000197702	1.97519	0.47012	6.75685e-05	YES	UP	0.792384	0.71127	0.00624958	YES	UP	0.941285	1.59293	0.961928	0.951901	Both_Sig	0.987595
PEPD	ENSG00000124299	1.97511	0.40912	1.36627e-06	YES	UP	0.714339	1.0115	0.0235357	YES	UP	0.991694	1.59239	0.961886	0.951862	Both_Sig	0.987557
ICA1L	ENSG00000163596	1.97506	-0.88023	4.71649e-06	YES	DOWN	0.98496	-0.51799	3.76042e-06	YES	DOWN	0.814853	1.59201	0.961845	0.951834	Both_Sig	0.987529
MAP3K6	ENSG00000142733	1.97497	0.43963	0.00607578	YES	UP	0.755472	0.78791	0.000461496	YES	UP	0.963985	1.59143	0.961719	0.951792	Both_Sig	0.987487
MTSS1	ENSG00000170873	1.97496	0.49607	0.00546488	YES	UP	0.820422	0.66472	2.29566e-12	YES	UP	0.921522	1.59131	0.961677	0.951783	Both_Sig	0.987478
MTMR6	ENSG00000139505	1.97494	-0.62288	3.07638e-05	YES	DOWN	0.916686	-0.56618	1.12991e-05	YES	DOWN	0.858655	1.59122	0.961635	0.951777	Both_Sig	0.987471
RASA2	ENSG00000155903	1.97481	-0.4291	0.0076997	YES	DOWN	0.741742	-0.82631	3.29362e-18	YES	DOWN	0.971914	1.59031	0.961593	0.95171	Both_Sig	0.987405
PSMC4	ENSG00000013275	1.97479	-0.50777	0.000407538	YES	DOWN	0.832065	0.64772	9.27327e-07	YES	UP	0.912894	1.59018	0.961551	0.951701	Both_Sig	0.987396
MOB3B	ENSG00000120162	1.97478	0.74651	6.43446e-05	YES	UP	0.962854	0.53087	0.000789474	YES	UP	0.827497	1.59007	0.961509	0.951693	Both_Sig	0.987388
ATL3	ENSG00000184743	1.97469	0.77814	0.00169427	YES	UP	0.969948	0.52553	0.000682574	YES	UP	0.822341	1.58949	0.961468	0.951651	Both_Sig	0.987346
CRMP1	ENSG00000072832	1.97466	-0.61684	3.87009e-07	YES	DOWN	0.913432	-0.56662	0.000131136	YES	DOWN	0.859011	1.58929	0.961426	0.951636	Both_Sig	0.987331
CPNE4	ENSG00000196353	1.97466	-0.7057	0.00527926	YES	DOWN	0.951301	-0.5381	2.2542e-11	YES	DOWN	0.834294	1.58927	0.961384	0.951634	Both_Sig	0.987329
MICU1	ENSG00000107745	1.97461	-0.63124	0.000186791	YES	DOWN	0.921008	-0.5602	2.99461e-07	YES	DOWN	0.853731	1.58892	0.961342	0.951609	Both_Sig	0.987304
TUBB2A	ENSG00000137267	1.97458	-0.91056	0.000221391	YES	DOWN	0.987777	-0.51325	0.00338152	YES	DOWN	0.810024	1.58874	0.9613	0.951596	Both_Sig	0.987291
UQCRC1	ENSG00000010256	1.97457	-0.43171	0.0009011	YES	DOWN	0.74519	-0.80703	3.96642e-09	YES	DOWN	0.968171	1.58867	0.961258	0.951591	Both_Sig	0.987286
ZHX2	ENSG00000178764	1.97456	0.54261	6.58002e-05	YES	UP	0.863159	0.61083	0.00723669	YES	UP	0.891176	1.58861	0.961216	0.951586	Both_Sig	0.987281
PRKD1	ENSG00000184304	1.97453	0.42827	0.0038837	YES	UP	0.740637	0.82081	6.49259e-05	YES	UP	0.970892	1.5884	0.961174	0.951571	Both_Sig	0.987266
PDPR	ENSG00000090857	1.97449	1.0223	0.0191911	YES	UP	0.994328	0.50861	0.000534733	YES	UP	0.8052	1.58814	0.961133	0.951552	Both_Sig	0.987246
GLOD4	ENSG00000167699	1.97445	-0.90809	8.89313e-07	YES	DOWN	0.987568	0.5126	0.00125275	YES	UP	0.809357	1.58786	0.961091	0.951532	Both_Sig	0.987226
MOB3A	ENSG00000172081	1.9744	0.75994	7.47299e-07	YES	UP	0.966044	0.52628	0.00193646	YES	UP	0.82307	1.58751	0.961049	0.951506	Both_Sig	0.9872
GDPD1	ENSG00000153982	1.9744	-0.42241	0.0111763	YES	DOWN	0.732759	-0.84547	0.000313023	YES	DOWN	0.975208	1.58751	0.961007	0.951505	Both_Sig	0.9872
ITGB5	ENSG00000082781	1.97439	1.2473	5.37986e-06	YES	UP	0.998802	0.50525	0.0354733	YES	UP	0.801652	1.58745	0.960965	0.951501	Both_Sig	0.987196
NFKB1	ENSG00000109320	1.97437	1.0442	3.04254e-05	YES	UP	0.995122	0.50737	0.00998635	YES	UP	0.803893	1.58728	0.960923	0.951488	Both_Sig	0.987183
GLS	ENSG00000115419	1.97429	-0.54286	0.0437603	YES	DOWN	0.863364	-0.60804	8.40881e-19	YES	DOWN	0.889349	1.58676	0.960881	0.951451	Both_Sig	0.987145
WDFY2	ENSG00000139668	1.97429	0.8816	0.000127573	YES	UP	0.9851	0.51316	6.0751e-05	YES	UP	0.809934	1.58674	0.960839	0.951449	Both_Sig	0.987144
MTMR9	ENSG00000104643	1.97426	-0.64959	0.000192873	YES	DOWN	0.92978	-0.55094	0.000155161	YES	DOWN	0.845831	1.58654	0.960756	0.951434	Both_Sig	0.987129
LRRTM3	ENSG00000198739	1.97423	-0.70419	0.00298083	YES	DOWN	0.950817	-0.53559	0.000173669	YES	DOWN	0.831956	1.58637	0.960714	0.951422	Both_Sig	0.987116
ABCA8	ENSG00000141338	1.97419	0.63833	0.00229261	YES	UP	0.924507	0.5544	0.00208072	YES	UP	0.848818	1.58605	0.960672	0.951398	Both_Sig	0.987093
NDUFB2	ENSG00000090266	1.97418	-0.46155	0.00542009	YES	DOWN	0.782444	-0.71163	1.00554e-05	YES	DOWN	0.941417	1.58599	0.96063	0.951394	Both_Sig	0.987089
NUP160	ENSG00000030066	1.97412	0.68173	1.00685e-05	YES	UP	0.943003	0.54032	0.00581254	YES	UP	0.836331	1.58558	0.960588	0.951364	Both_Sig	0.987058
PRPF38B	ENSG00000134186	1.97399	0.7163	8.32858e-10	YES	UP	0.954594	0.53141	3.84146e-08	YES	UP	0.828014	1.58475	0.960462	0.951303	Both_Sig	0.986997
SLC7A5	ENSG00000103257	1.97392	0.63258	0.000382049	YES	UP	0.921682	-0.55466	5.76452e-06	YES	DOWN	0.849041	1.58428	0.960379	0.951267	Both_Sig	0.986962
B9D1	ENSG00000108641	1.97386	-0.39518	6.85315e-14	YES	DOWN	0.694224	1.1638	6.89266e-07	YES	UP	0.996985	1.58384	0.960295	0.951235	Both_Sig	0.98693
USP11	ENSG00000102226	1.97384	-0.48446	3.16808e-05	YES	DOWN	0.808262	-0.6667	0.000413759	YES	DOWN	0.922477	1.58369	0.960253	0.951224	Both_Sig	0.986919
ATP2A2	ENSG00000174437	1.97378	-0.40336	0.00676339	YES	DOWN	0.70613	-0.96516	0.0306177	YES	DOWN	0.988712	1.58329	0.960211	0.951194	Both_Sig	0.986889
CHD4	ENSG00000111642	1.97375	0.57817	0.00157055	YES	UP	0.889755	0.57902	0.000440702	YES	UP	0.86876	1.58307	0.960169	0.951178	Both_Sig	0.986873
RBPJ	ENSG00000168214	1.97373	0.5469	1.09971e-07	YES	UP	0.866638	0.59973	0.00844531	YES	UP	0.883764	1.58299	0.960127	0.951172	Both_Sig	0.986867
AP3B2	ENSG00000103723	1.97371	-0.40574	0.00074986	YES	DOWN	0.709537	-0.93345	2.3354e-15	YES	DOWN	0.986082	1.58284	0.960085	0.951161	Both_Sig	0.986856
DDX23	ENSG00000174243	1.97369	0.72722	3.09597e-08	YES	UP	0.957765	0.5273	0.000138496	YES	UP	0.82406	1.58269	0.960044	0.95115	Both_Sig	0.986845
BRINP1	ENSG00000078725	1.97366	-0.40178	0.00498077	YES	DOWN	0.703842	-0.97535	8.29139e-06	YES	DOWN	0.989448	1.58246	0.960002	0.951133	Both_Sig	0.986828
DPM1	ENSG00000000419	1.9736	-0.41451	6.27487e-13	YES	DOWN	0.721908	-0.85919	2.13423e-12	YES	DOWN	0.977333	1.5821	0.959918	0.951106	Both_Sig	0.986801
TTYH2	ENSG00000141540	1.97347	0.5973	0.00192265	YES	UP	0.902107	0.56661	0.0153434	YES	UP	0.859005	1.58121	0.959876	0.951041	Both_Sig	0.986735
HIST1H2BL	ENSG00000185130	1.97344	-0.39023	0.000548	YES	DOWN	0.686888	1.3545	0.0001079	YES	UP	0.999156	1.58099	0.959834	0.951024	Both_Sig	0.986718
REEP3	ENSG00000165476	1.97342	0.56872	0.000334773	YES	UP	0.883167	0.58202	0.00323235	YES	UP	0.871035	1.58086	0.959792	0.951014	Both_Sig	0.986709
SEC14L2	ENSG00000100003	1.9734	0.52437	0.00425414	YES	UP	0.847533	0.61549	3.2878e-19	YES	UP	0.89416	1.58074	0.95975	0.951005	Both_Sig	0.9867
MCM6	ENSG00000076003	1.97336	-0.48995	3.25074e-11	YES	DOWN	0.814085	0.65318	0.00393721	YES	UP	0.91576	1.5805	0.959667	0.950988	Both_Sig	0.986682
PDLIM3	ENSG00000154553	1.97331	0.60378	0.00445715	YES	UP	0.906005	0.56229	0.00310727	YES	UP	0.855469	1.58013	0.959583	0.95096	Both_Sig	0.986654
ITPR1	ENSG00000150995	1.97331	-0.61893	0.00137878	YES	DOWN	0.914574	-0.55564	0.000616603	YES	DOWN	0.84988	1.58013	0.959541	0.95096	Both_Sig	0.986654
RBKS	ENSG00000171174	1.9733	-0.38851	1.56217e-11	YES	DOWN	0.68432	2.2337	1.23285e-05	YES	UP	0.999998	1.58008	0.959499	0.950956	Both_Sig	0.98665
CACNG8	ENSG00000142408	1.9733	-0.43268	0.0139327	YES	DOWN	0.746473	-0.76941	9.31254e-06	YES	DOWN	0.959435	1.58004	0.959457	0.950953	Both_Sig	0.986648
LRRC75A	ENSG00000181350	1.97324	-0.41306	2.80581e-06	YES	DOWN	0.719876	-0.85315	0.00933155	YES	DOWN	0.976419	1.57965	0.959415	0.950924	Both_Sig	0.986619
NF1	ENSG00000196712	1.97324	-0.38863	0.0103356	YES	DOWN	0.684503	-1.427	1.02159e-09	YES	DOWN	0.99948	1.57964	0.959373	0.950923	Both_Sig	0.986618
PLSCR4	ENSG00000114698	1.97322	1.0361	0.000174591	YES	UP	0.994842	0.5009	9.35711e-08	YES	UP	0.796985	1.57953	0.959332	0.950915	Both_Sig	0.98661
RAB27A	ENSG00000069974	1.97303	0.43678	0.0129687	YES	UP	0.751813	0.75089	8.36851e-09	YES	UP	0.954328	1.57827	0.95929	0.950821	Both_Sig	0.986516
KLHL42	ENSG00000087448	1.97302	-0.82667	0.000287587	YES	DOWN	0.978345	-0.5099	1.35135e-07	YES	DOWN	0.806547	1.57822	0.959248	0.950817	Both_Sig	0.986512
RGL2	ENSG00000237441	1.973	0.73629	0.000511655	YES	UP	0.960237	0.52135	6.70242e-08	YES	UP	0.818216	1.57807	0.959206	0.950806	Both_Sig	0.986501
OSBPL3	ENSG00000070882	1.97289	-0.42678	0.00170499	YES	DOWN	0.738652	-0.77973	1.69772e-16	YES	DOWN	0.962036	1.57731	0.959164	0.950749	Both_Sig	0.986444
BCAP29	ENSG00000075790	1.97288	-0.57627	6.94702e-05	YES	DOWN	0.888457	-0.57327	8.85527e-07	YES	DOWN	0.86431	1.57728	0.959122	0.950747	Both_Sig	0.986442
BNIP3	ENSG00000176171	1.97286	-0.97415	0.000300017	YES	DOWN	0.992099	-0.50055	2.28008e-07	YES	DOWN	0.796603	1.57716	0.95908	0.950738	Both_Sig	0.986432
EPHX1	ENSG00000143819	1.97285	0.73704	0.000156298	YES	UP	0.960435	0.52028	1.45344e-05	YES	UP	0.817157	1.57705	0.959038	0.95073	Both_Sig	0.986425
EIF4A2	ENSG00000156976	1.97283	-0.88489	0.000495873	YES	DOWN	0.985431	0.50441	0.0132129	YES	UP	0.80076	1.57695	0.958955	0.950722	Both_Sig	0.986417
LRRTM4	ENSG00000176204	1.97275	-0.66535	0.00129384	YES	DOWN	0.936584	-0.53574	0.000136742	YES	DOWN	0.832097	1.57638	0.958913	0.950679	Both_Sig	0.986374
ADD2	ENSG00000075340	1.97269	-0.48632	0.024356	YES	DOWN	0.810257	-0.65008	6.17241e-07	YES	DOWN	0.914143	1.57601	0.958829	0.950651	Both_Sig	0.986346
CLCN7	ENSG00000103249	1.97255	0.44365	0.000296218	YES	UP	0.760584	0.72352	0.000158645	YES	UP	0.945653	1.57504	0.958703	0.950578	Both_Sig	0.986273
PAK1IP1	ENSG00000111845	1.97253	-0.41308	0.0001123	YES	DOWN	0.719905	0.82732	0.000234491	YES	UP	0.972098	1.57495	0.958661	0.950571	Both_Sig	0.986266
ARHGEF9	ENSG00000131089	1.97249	-0.84122	0.000718179	YES	DOWN	0.980383	-0.50556	9.37904e-05	YES	DOWN	0.801978	1.57468	0.95862	0.950551	Both_Sig	0.986246
FHAD1	ENSG00000142621	1.97247	-0.38334	0.000583335	YES	DOWN	0.676531	2.4019	0.000544859	YES	UP	0.999999	1.57453	0.958578	0.95054	Both_Sig	0.986234
ACTN4	ENSG00000130402	1.97246	0.40191	0.0263381	YES	UP	0.704036	-0.89445	3.40609e-06	YES	DOWN	0.982009	1.57447	0.958536	0.950535	Both_Sig	0.98623
CIAPIN1	ENSG00000005194	1.9724	-0.79438	3.48144e-07	YES	DOWN	0.97306	-0.50954	0.00465288	YES	DOWN	0.806179	1.57406	0.958494	0.950504	Both_Sig	0.986199
KCNN3	ENSG00000143603	1.97238	0.90218	7.10927e-07	YES	UP	0.987055	0.50088	0.0115197	YES	UP	0.796964	1.57396	0.958452	0.950497	Both_Sig	0.986192
ARPP19	ENSG00000128989	1.97234	-0.39344	0.00720689	YES	DOWN	0.691651	-0.97389	0.0291677	YES	DOWN	0.989345	1.57366	0.95841	0.950474	Both_Sig	0.986169
ADCYAP1	ENSG00000141433	1.97225	-1.0572	0.000214085	YES	DOWN	0.995543	-0.49507	5.05833e-06	YES	DOWN	0.790604	1.57306	0.958368	0.950429	Both_Sig	0.986123
VAV1	ENSG00000141968	1.97223	0.42847	0.0314882	YES	UP	0.740908	0.75882	0.000752097	YES	UP	0.956585	1.57297	0.958326	0.950422	Both_Sig	0.986116
TMCC3	ENSG00000057704	1.97222	0.62007	0.00044728	YES	UP	0.915188	0.54756	0.0169653	YES	UP	0.842852	1.57289	0.958284	0.950416	Both_Sig	0.98611
TAC3	ENSG00000166863	1.97215	-0.61862	9.55787e-10	YES	DOWN	0.914406	0.54763	0.00198412	YES	UP	0.842917	1.5724	0.958243	0.950379	Both_Sig	0.986074
SPIRE1	ENSG00000134278	1.97211	0.66188	5.83261e-15	YES	UP	0.93514	0.53264	0.0314663	YES	UP	0.829186	1.57217	0.958201	0.950362	Both_Sig	0.986056
EIF4G1	ENSG00000114867	1.97205	0.39866	0.000505654	YES	UP	0.699314	-0.89978	0.000155938	YES	DOWN	0.982628	1.57178	0.958159	0.950332	Both_Sig	0.986027
FAM102B	ENSG00000162636	1.97204	-0.7412	0.00380531	YES	DOWN	0.961516	-0.51473	2.08697e-05	YES	DOWN	0.811542	1.57169	0.958117	0.950325	Both_Sig	0.98602
CD9	ENSG00000010278	1.972	0.42278	0.0324804	YES	UP	0.733264	0.77221	1.63564e-06	YES	UP	0.960156	1.57142	0.958075	0.950305	Both_Sig	0.985999
BBOX1	ENSG00000129151	1.97199	0.40428	2.69802e-06	YES	UP	0.70745	0.85676	7.78842e-10	YES	UP	0.97697	1.5714	0.958033	0.950303	Both_Sig	0.985997
NEU3	ENSG00000162139	1.97194	-0.98914	9.44701e-13	YES	DOWN	0.992874	-0.49495	2.01471e-07	YES	DOWN	0.790467	1.57101	0.957949	0.950273	Both_Sig	0.985968
PCLO	ENSG00000186472	1.97188	-0.46776	0.0471859	YES	DOWN	0.789687	-0.66702	0.0129472	YES	DOWN	0.92263	1.57062	0.957908	0.950244	Both_Sig	0.985939
TPP1	ENSG00000166340	1.97184	0.44092	0.0097879	YES	UP	0.75712	0.71775	7.70621e-06	YES	UP	0.943636	1.57037	0.957866	0.950225	Both_Sig	0.985919
CMBL	ENSG00000164237	1.97177	0.40902	5.5502e-07	YES	UP	0.714193	0.82268	1.26709e-12	YES	UP	0.971243	1.56995	0.957824	0.950192	Both_Sig	0.985887
RIPK1	ENSG00000137275	1.97176	0.53777	0.00717249	YES	UP	0.859152	0.58958	0.000775442	YES	UP	0.876608	1.56984	0.957782	0.950184	Both_Sig	0.985879
SPARC	ENSG00000113140	1.97168	0.89388	1.76427e-05	YES	UP	0.9863	0.49742	0.0122727	YES	UP	0.793194	1.5693	0.95774	0.950143	Both_Sig	0.985838
ENTPD2	ENSG00000054179	1.97167	0.58467	0.00374632	YES	UP	0.894103	0.55967	4.11309e-06	YES	UP	0.853286	1.56926	0.957698	0.95014	Both_Sig	0.985835
CNKSR3	ENSG00000153721	1.97159	0.7284	3.46625e-05	YES	UP	0.958095	-0.51428	0.00600401	YES	DOWN	0.811085	1.56875	0.957614	0.950101	Both_Sig	0.985796
BLVRA	ENSG00000106605	1.97152	-0.43587	0.000900226	YES	DOWN	0.750627	0.72443	1.23165e-14	YES	UP	0.945965	1.56829	0.957572	0.950066	Both_Sig	0.985761
OXCT1	ENSG00000083720	1.97144	-0.87549	0.00196057	YES	DOWN	0.984466	-0.49721	1.80604e-07	YES	DOWN	0.792962	1.56774	0.957531	0.950024	Both_Sig	0.985719
PRPF19	ENSG00000110107	1.97143	-0.5255	3.4841e-06	YES	DOWN	0.848543	-0.59656	7.40189e-07	YES	DOWN	0.881567	1.5677	0.957489	0.950021	Both_Sig	0.985715
CLIP1	ENSG00000130779	1.97142	0.56375	1.10531e-05	YES	UP	0.879569	0.56946	0.0353904	YES	UP	0.861294	1.56766	0.957447	0.950017	Both_Sig	0.985712
PPFIA1	ENSG00000131626	1.97141	0.99142	7.80378e-06	YES	UP	0.992984	0.49202	0.00177736	YES	UP	0.787212	1.56753	0.957405	0.950008	Both_Sig	0.985703
LUZP2	ENSG00000187398	1.97134	-0.52491	0.000541858	YES	DOWN	0.848017	0.59625	0.00886411	YES	UP	0.881351	1.56709	0.957363	0.949974	Both_Sig	0.985669
POGLUT3	ENSG00000178202	1.97128	0.75958	0.00265805	YES	UP	0.965962	0.50755	0.00710356	YES	UP	0.804086	1.56671	0.957321	0.949945	Both_Sig	0.98564
SRPX	ENSG00000101955	1.97127	0.56374	0.00152696	YES	UP	0.879556	0.56834	0.0129285	YES	UP	0.860404	1.56668	0.957279	0.949942	Both_Sig	0.985637
OTUB1	ENSG00000167770	1.97126	-0.4641	5.78145e-06	YES	DOWN	0.785438	-0.66513	1.62838e-10	YES	DOWN	0.921721	1.56661	0.957237	0.949937	Both_Sig	0.985632
CYP2U1	ENSG00000155016	1.97125	0.41341	0.000131254	YES	UP	0.720374	0.7884	0.000457652	YES	UP	0.9641	1.56655	0.957196	0.949932	Both_Sig	0.985627
KCNJ4	ENSG00000168135	1.97114	-0.3954	0.00807768	YES	DOWN	0.694555	-0.88023	9.37421e-06	YES	DOWN	0.98025	1.56579	0.957112	0.949874	Both_Sig	0.985569
SPON1	ENSG00000262655	1.97107	0.37731	0.00123847	YES	UP	0.667312	1.1985	1.93131e-22	YES	UP	0.997609	1.56535	0.95707	0.94984	Both_Sig	0.985535
ALDH3A2	ENSG00000072210	1.97106	0.67917	0.00619546	YES	UP	0.942042	0.52152	2.52017e-08	YES	UP	0.818388	1.56529	0.957028	0.949836	Both_Sig	0.985531
EPHA6	ENSG00000080224	1.97106	-0.39983	0.00598187	YES	DOWN	0.701017	-0.84754	0.0277757	YES	DOWN	0.97554	1.56525	0.956986	0.949833	Both_Sig	0.985528
ANKRD24	ENSG00000089847	1.971	-0.46453	0.000139181	YES	DOWN	0.785935	-0.66128	3.11646e-06	YES	DOWN	0.919845	1.56491	0.956944	0.949806	Both_Sig	0.985501
SH3BP2	ENSG00000087266	1.97099	0.51058	0.0288419	YES	UP	0.834763	0.60593	0.00774773	YES	UP	0.887955	1.56486	0.956902	0.949803	Both_Sig	0.985497
ATP6V0A1	ENSG00000033627	1.97099	-0.63379	0.000146311	YES	DOWN	0.922281	-0.53438	0.00475978	YES	DOWN	0.830823	1.5648	0.95686	0.949798	Both_Sig	0.985493
WAS	ENSG00000015285	1.97097	0.47589	0.00737111	YES	UP	0.798892	0.64461	0.00447486	YES	UP	0.911227	1.56473	0.956819	0.949792	Both_Sig	0.985487
SUPT6H	ENSG00000109111	1.97097	0.4273	0.000811309	YES	UP	0.739345	0.73676	3.89825e-10	YES	UP	0.950029	1.56469	0.956777	0.94979	Both_Sig	0.985484
FBLN1	ENSG00000077942	1.97094	0.59904	0.000426077	YES	UP	0.903166	0.54775	9.79101e-06	YES	UP	0.843022	1.56451	0.956735	0.949776	Both_Sig	0.98547
RARRES2	ENSG00000106538	1.97093	0.45738	0.00275859	YES	UP	0.777478	0.6719	5.09072e-09	YES	UP	0.924929	1.56444	0.956693	0.94977	Both_Sig	0.985465
ARF5	ENSG00000004059	1.9709	-0.75241	1.83166e-11	YES	DOWN	0.96429	-0.50646	0.000348168	YES	DOWN	0.802934	1.56426	0.956651	0.949757	Both_Sig	0.985451
CDK7	ENSG00000134058	1.9709	-0.59504	1.99538e-09	YES	DOWN	0.900717	0.54928	0.00669319	YES	UP	0.844372	1.56424	0.956609	0.949755	Both_Sig	0.985449
CLIC4	ENSG00000169504	1.97085	0.57527	0.011975	YES	UP	0.887773	0.55876	7.7781e-07	YES	UP	0.852523	1.56392	0.956567	0.94973	Both_Sig	0.985425
HNRNPM	ENSG00000099783	1.97077	0.50227	2.65049e-05	YES	UP	0.826668	0.61198	0.0195432	YES	UP	0.891916	1.56342	0.956525	0.949691	Both_Sig	0.985386
RAB3A	ENSG00000105649	1.97076	-0.58097	0.00135537	YES	DOWN	0.891646	-0.55514	1.07777e-06	YES	DOWN	0.849453	1.56333	0.956483	0.949684	Both_Sig	0.985379
NEFL	ENSG00000277586	1.9707	-0.65402	0.00395219	YES	DOWN	0.931757	0.52614	5.60147e-05	YES	UP	0.822938	1.56294	0.956442	0.949654	Both_Sig	0.985349
PPP1R18	ENSG00000146112	1.97064	0.91429	0.000643062	YES	UP	0.988085	0.49083	0.0187744	YES	UP	0.785868	1.56257	0.9564	0.949626	Both_Sig	0.985321
SMIM18	ENSG00000253457	1.97062	-0.56267	0.000580032	YES	DOWN	0.87877	-0.56419	0.0043673	YES	DOWN	0.857034	1.56243	0.956358	0.949615	Both_Sig	0.98531
SCRIB	ENSG00000180900	1.97057	0.5624	7.65319e-05	YES	UP	0.87857	0.56397	1.57307e-05	YES	UP	0.856855	1.56209	0.956316	0.949589	Both_Sig	0.985284
IL16	ENSG00000172349	1.97046	0.71779	0.00696539	YES	UP	0.955042	0.50973	0.00311298	YES	UP	0.806376	1.56143	0.956232	0.949538	Both_Sig	0.985232
MAP1LC3A	ENSG00000101460	1.97046	-0.67115	2.79088e-12	YES	DOWN	0.938932	-0.52001	1.54073e-06	YES	DOWN	0.81688	1.56143	0.95619	0.949537	Both_Sig	0.985232
UBTF	ENSG00000108312	1.9704	0.38138	0.00208954	YES	UP	0.673546	0.9776	1.4359e-05	YES	UP	0.989604	1.56104	0.956148	0.949507	Both_Sig	0.985202
CHL1	ENSG00000134121	1.97038	-0.9593	0.00121263	YES	DOWN	0.99125	-0.48763	2.68401e-06	YES	DOWN	0.782244	1.56087	0.956107	0.949494	Both_Sig	0.985189
TMC6	ENSG00000141524	1.97031	0.66439	3.3506e-05	YES	UP	0.936187	0.52087	0.000367176	YES	UP	0.81774	1.56041	0.956065	0.949459	Both_Sig	0.985153
NDRG4	ENSG00000103034	1.97029	-0.49036	3.49618e-05	YES	DOWN	0.814525	0.62005	0.0020786	YES	UP	0.897012	1.56033	0.956023	0.949452	Both_Sig	0.985147
NCF4	ENSG00000100365	1.97028	0.51526	0.00103552	YES	UP	0.839195	0.5955	0.0089583	YES	UP	0.880822	1.56022	0.955981	0.949444	Both_Sig	0.985138
TRAP1	ENSG00000126602	1.97026	-0.51268	3.00019e-07	YES	DOWN	0.83676	-0.59762	0.000143982	YES	DOWN	0.882305	1.56011	0.955939	0.949435	Both_Sig	0.98513
CLIC1	ENSG00000213719	1.97012	0.85881	0.00160376	YES	UP	0.982595	0.49127	1.28297e-07	YES	UP	0.786365	1.5592	0.955897	0.949364	Both_Sig	0.985059
FLNA	ENSG00000196924	1.97003	0.56929	0.0182858	YES	UP	0.883574	0.55629	0.000607635	YES	UP	0.850438	1.55865	0.955855	0.949321	Both_Sig	0.985016
TPT1	ENSG00000133112	1.96994	0.51755	0.000357601	YES	UP	0.841319	-0.5908	0.0226031	YES	DOWN	0.877488	1.5581	0.955813	0.949278	Both_Sig	0.984972
ANP32B	ENSG00000136938	1.96993	0.39333	9.42598e-05	YES	UP	0.691501	0.84498	5.40621e-19	YES	UP	0.975129	1.55802	0.955771	0.949272	Both_Sig	0.984967
NRCAM	ENSG00000091129	1.96988	-0.61803	0.00859913	YES	DOWN	0.914085	-0.53313	4.65479e-05	YES	DOWN	0.829648	1.55768	0.95573	0.949245	Both_Sig	0.98494
ALDH3B1	ENSG00000006534	1.96975	0.37395	0.0100607	YES	UP	0.662128	1.0414	4.04516e-06	YES	UP	0.993188	1.55682	0.955688	0.949178	Both_Sig	0.984873
ANXA4	ENSG00000196975	1.96972	0.43025	0.0160028	YES	UP	0.743264	0.70817	5.17738e-13	YES	UP	0.94013	1.55667	0.955646	0.949166	Both_Sig	0.984861
MTPAP	ENSG00000107951	1.96953	-0.75635	8.83881e-05	YES	DOWN	0.965218	-0.49837	1.53078e-05	YES	DOWN	0.794236	1.55542	0.955604	0.949068	Both_Sig	0.984763
STAM	ENSG00000136738	1.96944	-0.40193	0.0158042	YES	DOWN	0.704064	-0.78824	8.08514e-17	YES	DOWN	0.964062	1.55488	0.955562	0.949026	Both_Sig	0.98472
UGT8	ENSG00000174607	1.96941	0.67025	6.89287e-05	YES	UP	0.938573	0.51415	0.000318968	YES	UP	0.810945	1.55469	0.95552	0.949011	Both_Sig	0.984705
ARHGEF17	ENSG00000110237	1.96936	0.51401	9.38028e-05	YES	UP	0.838018	0.58908	1.28411e-08	YES	UP	0.876242	1.55438	0.955478	0.948986	Both_Sig	0.984681
MAGEE1	ENSG00000198934	1.96934	-0.53812	0.0135109	YES	DOWN	0.859445	-0.57053	5.06879e-06	YES	DOWN	0.862149	1.55425	0.955436	0.948976	Both_Sig	0.984671
LRRC7	ENSG00000033122	1.96928	-0.71925	0.00329032	YES	DOWN	0.955474	-0.50293	0.0294418	YES	DOWN	0.79917	1.55387	0.955395	0.948946	Both_Sig	0.98464
PPP1R7	ENSG00000115685	1.96925	-0.57616	1.3154e-08	YES	DOWN	0.888386	-0.54742	0.000351066	YES	DOWN	0.842731	1.55366	0.955353	0.948929	Both_Sig	0.984624
ARFIP2	ENSG00000132254	1.96924	-0.44026	0.00014781	YES	DOWN	0.75628	-0.68055	3.76975e-07	YES	DOWN	0.928845	1.55361	0.955311	0.948925	Both_Sig	0.98462
DPH6	ENSG00000134146	1.96921	-0.47785	3.66947e-06	YES	DOWN	0.80106	0.62408	0.00602085	YES	UP	0.899475	1.55343	0.955269	0.948911	Both_Sig	0.984606
IKBIP	ENSG00000166130	1.96921	0.38018	2.55214e-06	YES	UP	0.671724	0.91032	5.17218e-05	YES	UP	0.983791	1.5534	0.955227	0.948908	Both_Sig	0.984603
ZNF704	ENSG00000164684	1.96915	1.1243	3.29669e-06	YES	UP	0.997195	0.47809	0.0392438	YES	UP	0.771182	1.55302	0.955185	0.948879	Both_Sig	0.984573
GSTP1	ENSG00000084207	1.96912	0.38504	0.0105513	YES	UP	0.679109	0.8669	3.61833e-09	YES	UP	0.978447	1.55282	0.955143	0.948863	Both_Sig	0.984558
ABHD14B	ENSG00000114779	1.9691	0.43252	0.00683597	YES	UP	0.746256	0.69398	1.19845e-12	YES	UP	0.934557	1.55271	0.955101	0.948854	Both_Sig	0.984549
SCG5	ENSG00000166922	1.96909	-1.0374	0.00194929	YES	DOWN	0.994889	0.47908	0.00681541	YES	UP	0.772344	1.55264	0.955059	0.948849	Both_Sig	0.984544
SAFB2	ENSG00000130254	1.96909	0.56954	1.28873e-08	YES	UP	0.883755	0.54979	0.0239221	YES	UP	0.84482	1.55264	0.955018	0.948849	Both_Sig	0.984544
ZEB1	ENSG00000148516	1.96905	0.37035	1.0644e-06	YES	UP	0.656524	1.0325	4.85439e-06	YES	UP	0.992776	1.55238	0.954976	0.948828	Both_Sig	0.984523
HLA-C	ENSG00000204525	1.96898	0.71964	0.0189534	YES	UP	0.955589	0.50122	0.0300383	YES	UP	0.797333	1.55194	0.954934	0.948794	Both_Sig	0.984488
LAMA1	ENSG00000101680	1.96894	0.45253	0.00910982	YES	UP	0.771612	0.6558	5.23431e-06	YES	UP	0.917097	1.5517	0.954892	0.948774	Both_Sig	0.984469
NUDT5	ENSG00000165609	1.9688	0.4507	1.77486e-10	YES	UP	0.769375	0.65708	1.42857e-06	YES	UP	0.917747	1.55082	0.954766	0.948704	Both_Sig	0.984399
ATP6V1C1	ENSG00000155097	1.96879	-0.70586	0.00940536	YES	DOWN	0.951355	-0.50277	1.79122e-05	YES	DOWN	0.798997	1.55074	0.954724	0.948698	Both_Sig	0.984393
DZIP3	ENSG00000198919	1.96862	-0.90867	9.94115e-06	YES	DOWN	0.987618	-0.48082	5.76452e-06	YES	DOWN	0.774385	1.54969	0.954683	0.948615	Both_Sig	0.98431
WARS	ENSG00000140105	1.96849	-0.49983	7.15402e-09	YES	DOWN	0.824234	-0.59457	1.82799e-15	YES	DOWN	0.880171	1.54885	0.954641	0.948548	Both_Sig	0.984243
NPNT	ENSG00000168743	1.96845	1.062	0.000708421	YES	UP	0.995686	0.47553	0.0300561	YES	UP	0.768148	1.54863	0.954599	0.94853	Both_Sig	0.984225
MAP4K4	ENSG00000071054	1.96843	0.66637	0.000121176	YES	UP	0.937002	0.50967	0.0272874	YES	UP	0.806314	1.54851	0.954557	0.948521	Both_Sig	0.984215
BZW2	ENSG00000136261	1.96834	-0.91585	4.76479e-05	YES	DOWN	0.988212	-0.47913	1.69129e-06	YES	DOWN	0.772404	1.54795	0.954515	0.948476	Both_Sig	0.984171
CIRBP	ENSG00000099622	1.96834	-0.77226	2.75469e-05	YES	DOWN	0.968736	-0.49013	1.99682e-05	YES	DOWN	0.785079	1.54792	0.954473	0.948474	Both_Sig	0.984168
NEK7	ENSG00000151414	1.9683	0.42526	8.58016e-07	YES	UP	0.736619	0.69816	1.17144e-06	YES	UP	0.93625	1.54769	0.954431	0.948455	Both_Sig	0.98415
SPR	ENSG00000116096	1.96829	0.9643	7.50763e-07	YES	UP	0.991546	0.47703	4.79074e-12	YES	UP	0.769932	1.54763	0.954389	0.94845	Both_Sig	0.984145
SLC7A8	ENSG00000092068	1.96829	-0.39473	0.00109559	YES	DOWN	0.693563	-0.78906	8.35747e-18	YES	DOWN	0.964251	1.54761	0.954347	0.948448	Both_Sig	0.984143
DENND4C	ENSG00000137145	1.96828	0.45266	0.00170028	YES	UP	0.771771	0.64831	0.00102596	YES	UP	0.913211	1.54757	0.954306	0.948445	Both_Sig	0.98414
SRSF10	ENSG00000188529	1.96821	0.40834	9.50059e-07	YES	UP	0.71323	0.7398	0.0010197	YES	UP	0.950984	1.54713	0.954264	0.94841	Both_Sig	0.984105
RBM39	ENSG00000131051	1.96818	0.44914	0.00520538	YES	UP	0.767443	0.65259	0.00110223	YES	UP	0.915451	1.54693	0.954222	0.948394	Both_Sig	0.984089
H1F0	ENSG00000189060	1.96814	0.5809	0.00153968	YES	UP	0.891602	0.53807	0.000174612	YES	UP	0.834264	1.5467	0.95418	0.948376	Both_Sig	0.98407
ATL2	ENSG00000119787	1.96813	-0.57763	7.30989e-05	YES	DOWN	0.889391	-0.53958	1.18349e-06	YES	DOWN	0.835658	1.54665	0.954138	0.948372	Both_Sig	0.984066
CPM	ENSG00000135678	1.9681	1.1537	8.15522e-05	YES	UP	0.99771	0.47275	3.20511e-08	YES	UP	0.764824	1.54644	0.954096	0.948355	Both_Sig	0.984049
SAMD14	ENSG00000167100	1.96807	-0.37061	0.00310688	YES	DOWN	0.656932	-0.94274	0.000163612	YES	DOWN	0.98691	1.54626	0.954054	0.948341	Both_Sig	0.984035
HNRNPH3	ENSG00000096746	1.96806	0.50617	7.54766e-13	YES	UP	0.83051	0.58552	1.92299e-07	YES	UP	0.873641	1.54619	0.954012	0.948335	Both_Sig	0.98403
PHF3	ENSG00000118482	1.96805	0.59046	1.53307e-06	YES	UP	0.89784	0.53317	0.000492582	YES	UP	0.829685	1.54614	0.953971	0.948331	Both_Sig	0.984026
MRPL21	ENSG00000197345	1.96802	-0.71482	5.07928e-05	YES	DOWN	0.954148	-0.49706	1.69764e-07	YES	DOWN	0.792798	1.54596	0.953929	0.948317	Both_Sig	0.984011
C1QC	ENSG00000159189	1.968	0.97578	0.0141632	YES	UP	0.992188	0.47531	0.0206679	YES	UP	0.76789	1.54585	0.953887	0.948308	Both_Sig	0.984002
DAG1	ENSG00000173402	1.96797	0.57053	0.000973628	YES	UP	0.884456	0.54212	0.000518954	YES	UP	0.837974	1.54566	0.953845	0.948292	Both_Sig	0.983987
POLDIP3	ENSG00000100227	1.96797	1.2396	1.06113e-05	YES	UP	0.998737	0.4716	0.00164639	YES	UP	0.76343	1.54565	0.953803	0.948291	Both_Sig	0.983986
ERO1A	ENSG00000197930	1.96775	-0.38073	0.00242633	YES	DOWN	0.672566	-0.84349	2.15957e-07	YES	DOWN	0.974885	1.54427	0.953761	0.94818	Both_Sig	0.983875
FDFT1	ENSG00000079459	1.96775	0.59983	1.02703e-05	YES	UP	0.903645	-0.52742	1.38569e-05	YES	DOWN	0.824178	1.54426	0.953719	0.94818	Both_Sig	0.983874
CDH7	ENSG00000081138	1.96774	-0.40917	0.0055975	YES	DOWN	0.71441	-0.72907	0.0313395	YES	DOWN	0.947531	1.54419	0.953677	0.948174	Both_Sig	0.983869
GRAMD1C	ENSG00000178075	1.9677	0.49209	1.18803e-10	YES	UP	0.816325	0.59552	0.00895777	YES	UP	0.880836	1.54395	0.953635	0.948154	Both_Sig	0.983849
STRAP	ENSG00000023734	1.96769	-0.55256	0.00321922	YES	DOWN	0.871105	-0.55009	0.000650751	YES	DOWN	0.845084	1.54392	0.953594	0.948152	Both_Sig	0.983847
NTN3	ENSG00000162068	1.96766	0.35574	0.00383708	YES	UP	0.633335	1.877	3.54812e-32	YES	UP	0.999974	1.54372	0.953552	0.948136	Both_Sig	0.983831
FGF13	ENSG00000129682	1.96765	-0.79257	0.000744138	YES	DOWN	0.972729	-0.48441	0.036553	YES	DOWN	0.778552	1.54364	0.95351	0.948129	Both_Sig	0.983824
BBS7	ENSG00000138686	1.96764	-0.71671	0.00021299	YES	DOWN	0.954719	0.49477	0.000768733	YES	UP	0.790269	1.54361	0.953468	0.948127	Both_Sig	0.983822
LZTS1	ENSG00000061337	1.96762	-0.41206	5.25359e-05	YES	DOWN	0.718482	-0.71931	5.17991e-07	YES	DOWN	0.944189	1.54344	0.953426	0.948114	Both_Sig	0.983809
CHCHD3	ENSG00000106554	1.96757	-0.43869	0.000926031	YES	DOWN	0.754268	-0.66274	2.56716e-05	YES	DOWN	0.920561	1.54313	0.953384	0.948088	Both_Sig	0.983783
FBL	ENSG00000105202	1.96752	0.35813	3.98834e-07	YES	UP	0.637181	1.1486	0.0262712	YES	UP	0.996662	1.54285	0.953342	0.948065	Both_Sig	0.98376
CCNYL1	ENSG00000163249	1.96745	-0.54199	3.25895e-05	YES	DOWN	0.862652	-0.55489	3.77067e-08	YES	DOWN	0.849237	1.54243	0.953259	0.948032	Both_Sig	0.983727
NDUFC1	ENSG00000109390	1.96741	-0.49455	1.90818e-05	YES	DOWN	0.818867	-0.59091	7.13289e-06	YES	DOWN	0.877564	1.54218	0.953217	0.948012	Both_Sig	0.983706
MRPL39	ENSG00000154719	1.96739	-0.43353	2.00512e-05	YES	DOWN	0.747583	-0.66975	3.47283e-12	YES	DOWN	0.923923	1.54204	0.953175	0.948	Both_Sig	0.983695
PSMA3	ENSG00000100567	1.96738	-0.39723	2.90158e-06	YES	DOWN	0.697234	0.75922	0.00574867	YES	UP	0.956696	1.54197	0.953133	0.947995	Both_Sig	0.983689
SH2D5	ENSG00000189410	1.96736	-0.8989	1.19521e-07	YES	DOWN	0.986761	-0.47523	0.00574983	YES	DOWN	0.767793	1.54188	0.953091	0.947987	Both_Sig	0.983682
AKAP5	ENSG00000179841	1.96736	-0.57679	0.000308851	YES	DOWN	0.888819	-0.53526	5.45206e-14	YES	DOWN	0.831655	1.54187	0.953049	0.947986	Both_Sig	0.983681
TMEM135	ENSG00000166575	1.96736	-0.62214	9.27808e-06	YES	DOWN	0.916295	-0.51686	8.72318e-08	YES	DOWN	0.813709	1.54184	0.953007	0.947984	Both_Sig	0.983679
OSBPL8	ENSG00000091039	1.96735	-0.36247	0.00100242	YES	DOWN	0.644102	-1.0021	1.31074e-25	YES	DOWN	0.991162	1.54177	0.952923	0.947978	Both_Sig	0.983673
CEP83	ENSG00000173588	1.96731	-0.72659	7.3445e-14	YES	DOWN	0.957588	0.49141	0.0337161	YES	UP	0.786521	1.54156	0.952882	0.947961	Both_Sig	0.983656
PRDX1	ENSG00000117450	1.96728	0.35788	0.0056073	YES	UP	0.636787	1.1052	8.91847e-14	YES	UP	0.995546	1.54134	0.95284	0.947944	Both_Sig	0.983639
SH3RF1	ENSG00000154447	1.96722	-0.4838	0.000516656	YES	DOWN	0.80755	-0.59987	0.00931403	YES	DOWN	0.883856	1.54099	0.952798	0.947915	Both_Sig	0.98361
NEDD1	ENSG00000139350	1.96713	0.51756	6.52168e-05	YES	UP	0.841332	0.56951	0.0127434	YES	UP	0.861339	1.54046	0.952756	0.947872	Both_Sig	0.983567
PDCD4	ENSG00000150593	1.96712	0.36865	0.009755	YES	UP	0.653865	0.9078	1.37048e-05	YES	UP	0.983521	1.54037	0.952714	0.947865	Both_Sig	0.98356
ADGRA1	ENSG00000197177	1.96711	-0.42292	0.00646832	YES	DOWN	0.733459	-0.68674	9.4399e-13	YES	DOWN	0.931533	1.54029	0.952672	0.947858	Both_Sig	0.983553
COX5A	ENSG00000178741	1.9671	-0.4249	0.00347181	YES	DOWN	0.73612	-0.68261	2.223e-22	YES	DOWN	0.929752	1.54024	0.95263	0.947854	Both_Sig	0.983549
FAM120C	ENSG00000184083	1.96709	0.71397	0.00213339	YES	UP	0.953889	0.49246	0.00120401	YES	UP	0.787694	1.5402	0.952588	0.947851	Both_Sig	0.983546
EXOC6	ENSG00000138190	1.96709	-0.81545	0.000524651	YES	DOWN	0.976636	-0.47951	0.000557787	YES	DOWN	0.772857	1.5402	0.952546	0.947851	Both_Sig	0.983546
PLOD1	ENSG00000083444	1.96707	0.81166	0.00140113	YES	UP	0.976029	0.47976	0.0385543	YES	UP	0.773142	1.54008	0.952505	0.947841	Both_Sig	0.983536
NCKAP1L	ENSG00000123338	1.96702	0.76767	0.0370256	YES	UP	0.967758	0.48416	0.0338317	YES	UP	0.778262	1.53978	0.952463	0.947817	Both_Sig	0.983512
LAMP1	ENSG00000185896	1.96697	0.65586	0.00297455	YES	UP	0.932564	0.50454	5.56076e-08	YES	UP	0.800893	1.53943	0.952421	0.947788	Both_Sig	0.983483
KIF13A	ENSG00000137177	1.96695	0.93956	3.14545e-05	YES	UP	0.98998	0.47152	0.00327174	YES	UP	0.763333	1.5393	0.952379	0.947778	Both_Sig	0.983473
TIMM10B	ENSG00000132286	1.96694	-0.46797	0.000303272	YES	DOWN	0.78992	-0.61486	0.0160458	YES	DOWN	0.893764	1.53926	0.952337	0.947774	Both_Sig	0.983469
CLDN10	ENSG00000134873	1.96672	0.35266	0.00197021	YES	UP	0.628364	1.2168	4.85682e-05	YES	UP	0.997883	1.5379	0.952295	0.947663	Both_Sig	0.983358
MRPS30	ENSG00000112996	1.96665	-0.59517	0.000526739	YES	DOWN	0.900795	-0.52298	0.00183101	YES	DOWN	0.819841	1.53749	0.952253	0.94763	Both_Sig	0.983325
CACHD1	ENSG00000158966	1.96654	0.4928	1.689e-05	YES	UP	0.81706	0.58575	0.00111915	YES	UP	0.873811	1.53679	0.952211	0.947573	Both_Sig	0.983268
SLC25A16	ENSG00000122912	1.96652	-0.98106	2.32902e-11	YES	DOWN	0.992466	-0.46821	0.0439378	YES	DOWN	0.75931	1.53668	0.95217	0.947564	Both_Sig	0.983258
TMEM126A	ENSG00000171202	1.96647	-0.41969	0.021012	YES	DOWN	0.729058	-0.68505	1.21617e-10	YES	DOWN	0.930811	1.53637	0.952128	0.947538	Both_Sig	0.983233
ARHGAP44	ENSG00000006740	1.96645	-0.36211	0.0417355	YES	DOWN	0.643536	-0.9381	3.67372e-13	YES	DOWN	0.986503	1.53627	0.952086	0.94753	Both_Sig	0.983225
WFS1	ENSG00000109501	1.96636	0.64187	3.44564e-08	YES	UP	0.926206	0.50526	4.74543e-08	YES	UP	0.801661	1.53574	0.952044	0.947486	Both_Sig	0.983181
GRASP	ENSG00000161835	1.96627	-0.52173	5.33047e-06	YES	DOWN	0.845155	-0.56053	2.22755e-07	YES	DOWN	0.854003	1.53517	0.95196	0.94744	Both_Sig	0.983135
SLC16A7	ENSG00000118596	1.96626	-0.56354	0.000103179	YES	DOWN	0.879408	-0.53522	0.00016129	YES	DOWN	0.831616	1.53512	0.951918	0.947435	Both_Sig	0.98313
SYTL4	ENSG00000102362	1.96624	0.99894	1.94533e-05	YES	UP	0.993338	0.4665	1.52498e-06	YES	UP	0.757217	1.53501	0.951834	0.947427	Both_Sig	0.983122
PGK1	ENSG00000102144	1.96606	-0.71292	0.00159993	YES	DOWN	0.953568	0.48755	0.00595201	YES	UP	0.782158	1.53392	0.951751	0.947337	Both_Sig	0.983032
TTC39C	ENSG00000168234	1.96602	-0.59331	0.00217107	YES	DOWN	0.899641	-0.52022	0.0353603	YES	DOWN	0.817094	1.53367	0.951709	0.947316	Both_Sig	0.983011
FRMD8	ENSG00000126391	1.96599	0.46985	0.00384996	YES	UP	0.792078	0.60463	8.64823e-05	YES	UP	0.887086	1.5335	0.951667	0.947302	Both_Sig	0.982997
APOOL	ENSG00000155008	1.96582	-0.38614	0.00348032	YES	DOWN	0.680756	-0.76679	1.92566e-06	YES	DOWN	0.958746	1.53247	0.951541	0.947217	Both_Sig	0.982912
NDUFB1	ENSG00000183648	1.96576	-0.55082	0.000934213	YES	DOWN	0.869744	-0.53903	0.000387974	YES	DOWN	0.835149	1.53209	0.951499	0.947186	Both_Sig	0.982881
TPD52L2	ENSG00000101150	1.96574	0.34646	0.0355143	YES	UP	0.618275	1.3304	0.0252242	YES	UP	0.999009	1.53194	0.951458	0.947173	Both_Sig	0.982868
ARHGEF6	ENSG00000129675	1.96571	1.0987	2.84686e-05	YES	UP	0.996652	0.46237	0.00282387	YES	UP	0.752098	1.53178	0.951416	0.94716	Both_Sig	0.982855
NWD2	ENSG00000174145	1.9657	-0.68878	0.00657331	YES	DOWN	0.945573	-0.49035	0.023643	YES	DOWN	0.785332	1.5317	0.951374	0.947153	Both_Sig	0.982848
NOVA1	ENSG00000139910	1.96566	-0.63271	0.00608228	YES	DOWN	0.921747	-0.50431	0.0114437	YES	DOWN	0.800655	1.53146	0.95129	0.947134	Both_Sig	0.982828
UBE2L3	ENSG00000185651	1.96559	0.45549	0.000135998	YES	UP	0.775207	0.61817	0.0204253	YES	UP	0.895845	1.53105	0.951206	0.947099	Both_Sig	0.982794
CALB1	ENSG00000104327	1.96557	-0.74836	0.0016742	YES	DOWN	0.963311	-0.4797	3.28149e-12	YES	DOWN	0.773073	1.53094	0.951164	0.947091	Both_Sig	0.982785
INTS13	ENSG00000064102	1.96545	0.48379	1.0503e-17	YES	UP	0.807538	0.58601	0.0102364	YES	UP	0.873998	1.53021	0.951122	0.94703	Both_Sig	0.982725
RELL2	ENSG00000164620	1.96532	-0.58765	0.000156914	YES	DOWN	0.896037	-0.51867	4.67977e-08	YES	DOWN	0.815541	1.5294	0.951039	0.946963	Both_Sig	0.982658
WAC	ENSG00000095787	1.9653	0.6197	3.94498e-10	YES	UP	0.914988	0.50659	1.82859e-06	YES	UP	0.803074	1.52929	0.950997	0.946953	Both_Sig	0.982648
RANBP6	ENSG00000137040	1.96529	-0.49629	0.0117894	YES	DOWN	0.820651	-0.5736	8.90526e-06	YES	DOWN	0.864576	1.52926	0.950955	0.946951	Both_Sig	0.982646
HMOX2	ENSG00000103415	1.96526	-0.34516	0.0249712	YES	DOWN	0.616159	-1.2095	2.37407e-35	YES	DOWN	0.997777	1.52908	0.950913	0.946936	Both_Sig	0.982631
PKM	ENSG00000067225	1.96519	-0.50349	1.14346e-07	YES	DOWN	0.82788	0.56696	2.18909e-06	YES	UP	0.859287	1.52864	0.950871	0.946899	Both_Sig	0.982593
GPC5	ENSG00000179399	1.96515	-0.35462	0.0192588	YES	DOWN	0.63153	0.94566	5.38559e-09	YES	UP	0.987159	1.52844	0.950829	0.946882	Both_Sig	0.982577
ACOT7	ENSG00000097021	1.96514	-0.49746	0.000886598	YES	DOWN	0.821835	-0.57158	0.00363191	YES	DOWN	0.862986	1.52837	0.950787	0.946877	Both_Sig	0.982571
NT5C3A	ENSG00000122643	1.96511	-0.49375	9.9909e-06	YES	DOWN	0.818044	-0.57451	2.57684e-09	YES	DOWN	0.86528	1.52818	0.950746	0.94686	Both_Sig	0.982555
THTPA	ENSG00000259431	1.96511	0.41845	0.000410197	YES	UP	0.727356	0.67078	1.20091e-07	YES	UP	0.924406	1.52815	0.950704	0.946859	Both_Sig	0.982553
CTHRC1	ENSG00000164932	1.96503	-0.3419	0.000148081	YES	DOWN	0.610785	2.1165	1.51921e-24	YES	UP	0.999995	1.52768	0.950662	0.946819	Both_Sig	0.982514
PALM3	ENSG00000187867	1.96501	0.43176	2.25271e-06	YES	UP	0.745258	0.64638	2.66355e-06	YES	UP	0.912184	1.52756	0.95062	0.946809	Both_Sig	0.982503
EPHA5	ENSG00000145242	1.96496	-1.0325	0.00312125	YES	DOWN	0.994714	-0.46006	0.0299864	YES	DOWN	0.749218	1.52725	0.950536	0.946783	Both_Sig	0.982478
GUF1	ENSG00000151806	1.96495	-0.5838	1.09366e-05	YES	DOWN	0.893525	-0.51829	0.027149	YES	DOWN	0.815154	1.52719	0.950494	0.946778	Both_Sig	0.982473
SUN2	ENSG00000100242	1.96489	0.84576	7.77495e-07	YES	UP	0.980979	0.46699	3.05467e-06	YES	UP	0.75782	1.52687	0.950452	0.946751	Both_Sig	0.982446
AVEN	ENSG00000169857	1.96489	0.38575	0.000347041	YES	UP	0.680179	0.7497	0.000160414	YES	UP	0.95398	1.52685	0.95041	0.94675	Both_Sig	0.982444
OSBPL6	ENSG00000079156	1.96488	-0.67117	0.00129097	YES	DOWN	0.938937	-0.49022	0.00171186	YES	DOWN	0.785178	1.5268	0.950369	0.946745	Both_Sig	0.98244
UBASH3B	ENSG00000154127	1.96485	-0.78978	7.99632e-07	YES	DOWN	0.972212	-0.47151	1.05628e-05	YES	DOWN	0.763323	1.52663	0.950327	0.946731	Both_Sig	0.982426
BCAS3	ENSG00000141376	1.96472	-0.43354	3.99226e-08	YES	DOWN	0.747588	-0.64069	0.00029442	YES	DOWN	0.909083	1.52583	0.950285	0.946664	Both_Sig	0.982359
PET117	ENSG00000232838	1.9647	-0.40233	0.0392082	YES	DOWN	0.704643	-0.70006	0.00663476	YES	DOWN	0.937001	1.52573	0.950243	0.946656	Both_Sig	0.98235
MT2A	ENSG00000125148	1.96469	0.99788	3.27277e-06	YES	UP	0.993289	0.45963	2.10711e-05	YES	UP	0.748674	1.52564	0.950201	0.946648	Both_Sig	0.982343
STAU1	ENSG00000124214	1.96464	0.60557	1.21227e-14	YES	UP	0.907054	0.5081	0.0180748	YES	UP	0.804667	1.52537	0.950117	0.946626	Both_Sig	0.982321
RIN2	ENSG00000132669	1.9646	1.1225	2.27121e-05	YES	UP	0.997159	0.45726	4.35747e-05	YES	UP	0.745675	1.52513	0.950075	0.946605	Both_Sig	0.9823
FRZB	ENSG00000162998	1.9645	0.34949	0.0126246	YES	UP	0.623231	0.96932	7.83283e-10	YES	UP	0.989018	1.52455	0.950034	0.946557	Both_Sig	0.982252
L2HGDH	ENSG00000087299	1.96448	-0.5856	2.83447e-10	YES	DOWN	0.894707	-0.51504	0.000195492	YES	DOWN	0.811858	1.52443	0.949992	0.946547	Both_Sig	0.982241
GSTO1	ENSG00000148834	1.96442	-0.42751	0.000109052	YES	DOWN	0.739631	0.64731	0.0149241	YES	UP	0.912677	1.52409	0.94995	0.946517	Both_Sig	0.982212
AKR1C1	ENSG00000187134	1.9644	0.63144	2.39855e-08	YES	UP	0.921108	0.49834	5.95882e-12	YES	UP	0.7942	1.52395	0.949908	0.946506	Both_Sig	0.982201
GPR37	ENSG00000170775	1.96438	0.56479	0.000291065	YES	UP	0.88033	0.52382	0.0304747	YES	UP	0.82066	1.52381	0.949866	0.946494	Both_Sig	0.982188
FAM160A2	ENSG00000051009	1.96437	-0.54628	1.24288e-08	YES	DOWN	0.866136	-0.53336	3.40091e-08	YES	DOWN	0.829866	1.52375	0.949824	0.946489	Both_Sig	0.982184
MTHFD1	ENSG00000100714	1.96433	-0.43881	2.11615e-05	YES	DOWN	0.754422	0.62922	1.01401e-19	YES	UP	0.902542	1.52355	0.949782	0.946472	Both_Sig	0.982167
SUB1	ENSG00000113387	1.96419	-1.1494	1.41118e-06	YES	DOWN	0.997642	-0.45525	6.54515e-05	YES	DOWN	0.743116	1.52267	0.94974	0.946398	Both_Sig	0.982093
UQCRB	ENSG00000156467	1.96403	-0.39048	0.0496999	YES	DOWN	0.687259	-0.7208	4.51988e-07	YES	DOWN	0.944711	1.52177	0.949698	0.946322	Both_Sig	0.982016
ANLN	ENSG00000011426	1.96395	0.91527	6.28006e-08	YES	UP	0.988165	0.4591	0.000176487	YES	UP	0.747998	1.52125	0.949615	0.946278	Both_Sig	0.981973
HCCS	ENSG00000004961	1.96393	-0.45002	0.00334195	YES	DOWN	0.76853	-0.61078	0.0228594	YES	DOWN	0.89114	1.52115	0.949573	0.946269	Both_Sig	0.981964
SGPL1	ENSG00000166224	1.9639	1.0636	0.000171249	YES	UP	0.995735	0.45502	0.00236613	YES	UP	0.74283	1.521	0.949531	0.946257	Both_Sig	0.981952
FOXRED1	ENSG00000110074	1.96377	-0.60572	3.29884e-12	YES	DOWN	0.907145	-0.5036	1.21011e-07	YES	DOWN	0.799891	1.52022	0.949489	0.94619	Both_Sig	0.981885
MAP4K3	ENSG00000011566	1.96374	-0.35412	0.0030127	YES	DOWN	0.630735	-0.87818	4.72649e-08	YES	DOWN	0.979983	1.52003	0.949405	0.946174	Both_Sig	0.981869
ARL4C	ENSG00000188042	1.96373	-0.59862	0.0015901	YES	DOWN	0.902915	-0.50597	1.70091e-07	YES	DOWN	0.802414	1.51996	0.949363	0.946169	Both_Sig	0.981863
KCNIP4	ENSG00000185774	1.96362	-0.71312	0.00047828	YES	DOWN	0.953632	-0.47605	0.000533839	YES	DOWN	0.768766	1.51934	0.949321	0.946115	Both_Sig	0.98181
SELENOI	ENSG00000138018	1.96361	-0.56776	0.000942961	YES	DOWN	0.882479	0.51825	0.0280995	YES	UP	0.815117	1.51928	0.94928	0.94611	Both_Sig	0.981805
CC2D1B	ENSG00000154222	1.96361	0.7135	6.24468e-06	YES	UP	0.953748	0.47593	9.30734e-07	YES	UP	0.768619	1.51926	0.949238	0.946109	Both_Sig	0.981803
AC010618.1	ENSG00000130313	1.96359	0.35849	0.00167691	YES	UP	0.637763	0.84174	1.65649e-08	YES	UP	0.974597	1.51915	0.949196	0.9461	Both_Sig	0.981794
MT1L	ENSG00000260549	1.96351	0.52023	0.000133946	YES	UP	0.843787	0.54418	0.00316238	YES	UP	0.839837	1.51872	0.949154	0.946063	Both_Sig	0.981757
LDHB	ENSG00000111716	1.96351	-0.3762	0.0371487	YES	DOWN	0.665613	0.75668	7.5743e-07	YES	UP	0.955987	1.51867	0.949112	0.946058	Both_Sig	0.981753
TPBGL	ENSG00000261594	1.96345	-0.35004	0.00131293	YES	DOWN	0.624111	0.90114	6.12122e-05	YES	UP	0.982782	1.51837	0.94907	0.946033	Both_Sig	0.981727
MAPRE1	ENSG00000101367	1.96342	1.0251	1.21302e-08	YES	UP	0.994435	0.45365	5.21083e-11	YES	UP	0.741069	1.51815	0.949028	0.946014	Both_Sig	0.981709
CS	ENSG00000062485	1.96339	-0.45417	0.00392302	YES	DOWN	0.773608	-0.60142	2.92014e-06	YES	DOWN	0.88492	1.51797	0.948986	0.945999	Both_Sig	0.981693
MPDZ	ENSG00000107186	1.96337	0.53999	0.0057791	YES	UP	0.861006	0.53124	0.000168865	YES	UP	0.82785	1.51789	0.948945	0.945992	Both_Sig	0.981687
SNAP91	ENSG00000065609	1.96337	-0.62119	0.010394	YES	DOWN	0.915789	0.49643	0.0357087	YES	UP	0.792107	1.51788	0.948903	0.945991	Both_Sig	0.981685
MLC1	ENSG00000100427	1.96334	0.6068	0.00652625	YES	UP	0.907768	0.50108	0.00036087	YES	UP	0.797185	1.51771	0.948819	0.945976	Both_Sig	0.981671
PEBP1	ENSG00000089220	1.96333	-0.52411	0.00196465	YES	DOWN	0.847295	0.54058	0.000776801	YES	UP	0.836574	1.51766	0.948777	0.945972	Both_Sig	0.981666
SIRPA	ENSG00000198053	1.96324	0.42198	1.46093e-06	YES	UP	0.732184	-0.64451	2.81375e-05	YES	DOWN	0.911175	1.51714	0.948735	0.945928	Both_Sig	0.981622
PSMA1	ENSG00000129084	1.96324	-0.44457	1.5311e-06	YES	DOWN	0.761745	0.61191	1.62838e-10	YES	UP	0.891872	1.51711	0.948693	0.945925	Both_Sig	0.98162
FRYL	ENSG00000075539	1.96321	0.55192	0.00939117	YES	UP	0.870607	0.52386	8.32371e-05	YES	UP	0.8207	1.51692	0.948651	0.945909	Both_Sig	0.981604
KIFAP3	ENSG00000075945	1.9632	-0.88324	0.00110416	YES	DOWN	0.985266	-0.45743	0.00307774	YES	DOWN	0.745893	1.51689	0.948609	0.945906	Both_Sig	0.981601
PPP1R14C	ENSG00000198729	1.96316	-0.76757	0.000441291	YES	DOWN	0.967738	-0.46643	0.041007	YES	DOWN	0.757126	1.51667	0.948568	0.945888	Both_Sig	0.981582
TPP2	ENSG00000134900	1.96315	-0.4976	7.66048e-06	YES	DOWN	0.821977	-0.55827	4.02316e-05	YES	DOWN	0.852115	1.51659	0.948526	0.945881	Both_Sig	0.981576
RAVER1	ENSG00000161847	1.96314	0.48594	7.14064e-05	YES	UP	0.809841	0.56782	7.9681e-09	YES	UP	0.859983	1.51654	0.948484	0.945877	Both_Sig	0.981571
SLIT2	ENSG00000145147	1.9631	-0.33292	0.00625499	YES	DOWN	0.5959	1.3753	4.24191e-32	YES	UP	0.999266	1.51628	0.948442	0.945854	Both_Sig	0.981548
DISC1	ENSG00000162946	1.96309	0.33309	0.00150293	YES	UP	0.596183	1.3327	0.00333084	YES	UP	0.999024	1.51621	0.9484	0.945848	Both_Sig	0.981543
ARMC10	ENSG00000170632	1.96305	-0.65637	5.51507e-06	YES	DOWN	0.932787	-0.48504	0.000135648	YES	DOWN	0.779282	1.51598	0.948358	0.945828	Both_Sig	0.981523
PPP5C	ENSG00000011485	1.96304	-0.41426	9.05025e-06	YES	DOWN	0.721562	-0.65566	0.000453386	YES	DOWN	0.917025	1.51596	0.948316	0.945827	Both_Sig	0.981522
TOMM5	ENSG00000175768	1.96296	-0.33182	6.89326e-05	YES	DOWN	0.594059	-1.5144	0.0124298	YES	DOWN	0.99971	1.51545	0.948274	0.945783	Both_Sig	0.981478
NLK	ENSG00000087095	1.96291	-0.83066	8.43517e-05	YES	DOWN	0.978924	-0.45947	0.048485	YES	DOWN	0.748466	1.51518	0.948233	0.94576	Both_Sig	0.981455
YPEL4	ENSG00000166793	1.96287	-0.61704	0.000976607	YES	DOWN	0.913541	-0.49536	0.0338196	YES	DOWN	0.790923	1.51498	0.948191	0.945742	Both_Sig	0.981437
EFEMP2	ENSG00000172638	1.96282	0.45968	0.00999944	YES	UP	0.780231	0.59095	0.00954232	YES	UP	0.877593	1.51468	0.948149	0.945717	Both_Sig	0.981412
RHPN2	ENSG00000131941	1.96262	0.41732	0.0346216	YES	UP	0.725791	0.64611	0.00437908	YES	UP	0.912036	1.51353	0.948107	0.945617	Both_Sig	0.981312
VCPKMT	ENSG00000100483	1.96253	-0.49126	5.99273e-05	YES	DOWN	0.815459	0.55937	0.0168654	YES	UP	0.853041	1.51296	0.948065	0.945568	Both_Sig	0.981263
MAP2K3	ENSG00000034152	1.96251	0.50527	0.000388454	YES	UP	0.829628	0.54851	0.000107908	YES	UP	0.843697	1.51285	0.948023	0.945559	Both_Sig	0.981253
RNF150	ENSG00000170153	1.96249	-0.79546	0.00084466	YES	DOWN	0.973255	-0.46066	0.0477823	YES	DOWN	0.749958	1.51277	0.947981	0.945552	Both_Sig	0.981247
TAPBPL	ENSG00000139192	1.96249	0.35113	0.0419256	YES	UP	0.625888	0.85353	5.4118e-08	YES	UP	0.976479	1.51275	0.947939	0.94555	Both_Sig	0.981245
PSPH	ENSG00000146733	1.96248	0.52265	5.2984e-07	YES	UP	0.845983	0.53657	7.15887e-06	YES	UP	0.832873	1.51268	0.947897	0.945544	Both_Sig	0.981239
SBSPON	ENSG00000164764	1.96248	0.46741	3.22058e-05	YES	UP	0.789283	0.58044	0.0110366	YES	UP	0.869841	1.51267	0.947856	0.945543	Both_Sig	0.981238
NACC2	ENSG00000148411	1.96247	1.1008	1.72316e-06	YES	UP	0.9967	0.44862	0.000491003	YES	UP	0.734561	1.51266	0.947814	0.945542	Both_Sig	0.981237
GOLGA7B	ENSG00000155265	1.96245	0.54508	0.000126492	YES	UP	0.865172	-0.52339	0.000280973	YES	DOWN	0.820236	1.51254	0.947772	0.945532	Both_Sig	0.981227
AIFM1	ENSG00000156709	1.96244	-0.377	3.40375e-06	YES	DOWN	0.666838	-0.73508	2.34205e-07	YES	DOWN	0.949493	1.51244	0.94773	0.945524	Both_Sig	0.981218
MAP3K9	ENSG00000006432	1.96242	-0.59147	0.000654211	YES	DOWN	0.898478	-0.50214	0.0297196	YES	DOWN	0.798318	1.51233	0.947688	0.945514	Both_Sig	0.981208
KCNH1	ENSG00000143473	1.96241	-0.53798	0.00116944	YES	DOWN	0.859325	-0.52705	0.00442617	YES	DOWN	0.82382	1.51229	0.947604	0.945511	Both_Sig	0.981205
TGOLN2	ENSG00000152291	1.96237	0.57179	0.0426593	YES	UP	0.885345	0.50999	0.00381958	YES	UP	0.806645	1.51207	0.947562	0.945491	Both_Sig	0.981186
DDX58	ENSG00000107201	1.96236	0.57162	0.000154569	YES	UP	0.885223	0.50999	0.00177896	YES	UP	0.806642	1.51198	0.947521	0.945483	Both_Sig	0.981178
CDH18	ENSG00000145526	1.96229	-0.70861	0.00155457	YES	DOWN	0.952227	-0.4709	0.000370638	YES	DOWN	0.762581	1.51158	0.947479	0.945449	Both_Sig	0.981144
NMT2	ENSG00000152465	1.96228	-0.42689	0.0246711	YES	DOWN	0.738803	-0.62785	0.0071155	YES	DOWN	0.901734	1.51154	0.947437	0.945446	Both_Sig	0.98114
ABLIM2	ENSG00000163995	1.96223	-0.32994	0.00883947	YES	DOWN	0.590924	-1.22	0.0382304	YES	DOWN	0.997927	1.51127	0.947353	0.945422	Both_Sig	0.981117
LYRM4	ENSG00000214113	1.9622	-0.5586	0.0016564	YES	DOWN	0.87573	-0.51516	6.86472e-06	YES	DOWN	0.811981	1.51105	0.947311	0.945403	Both_Sig	0.981098
NRXN1	ENSG00000179915	1.96219	-0.7707	0.00367233	YES	DOWN	0.968408	0.46191	0.0288691	YES	UP	0.751533	1.51104	0.947269	0.945402	Both_Sig	0.981097
ASTN1	ENSG00000152092	1.96211	-0.32882	0.0119076	YES	DOWN	0.589037	-1.267	0.0016396	YES	DOWN	0.998486	1.51053	0.947185	0.945358	Both_Sig	0.981053
ELMSAN1	ENSG00000156030	1.96204	0.69648	4.51006e-05	YES	UP	0.948255	0.47197	0.0421303	YES	UP	0.763883	1.51017	0.947144	0.945327	Both_Sig	0.981022
TMEM63B	ENSG00000137216	1.96201	-0.38231	2.8682e-05	YES	DOWN	0.674961	-0.71309	3.40246e-06	YES	DOWN	0.941956	1.51	0.947102	0.945312	Both_Sig	0.981006
LBH	ENSG00000213626	1.96182	-0.51867	6.80077e-06	YES	DOWN	0.842352	-0.53541	0.0197472	YES	DOWN	0.831787	1.5089	0.94706	0.945216	Both_Sig	0.980911
NAP1L5	ENSG00000177432	1.96182	-1.1801	0.000109358	YES	DOWN	0.998094	-0.44528	0.000253227	YES	DOWN	0.730187	1.50887	0.947018	0.945214	Both_Sig	0.980908
OTUD3	ENSG00000169914	1.9618	-0.76748	4.24606e-05	YES	DOWN	0.967717	0.46063	0.014095	YES	UP	0.749928	1.50879	0.946976	0.945207	Both_Sig	0.980902
MAPKAPK2	ENSG00000162889	1.96177	1.1667	5.08712e-05	YES	UP	0.997908	0.44519	0.0253445	YES	UP	0.73007	1.50861	0.946934	0.945191	Both_Sig	0.980886
MRPS10	ENSG00000048544	1.96174	-0.55119	4.61397e-12	YES	DOWN	0.870035	-0.51644	5.02256e-08	YES	DOWN	0.81328	1.50841	0.946892	0.945173	Both_Sig	0.980868
CYC1	ENSG00000179091	1.96168	-0.35059	0.000376497	YES	DOWN	0.625013	-0.83109	1.01877e-12	YES	DOWN	0.972774	1.50808	0.94685	0.945144	Both_Sig	0.980839
GMPS	ENSG00000163655	1.96164	-0.47227	0.00345671	YES	DOWN	0.79483	-0.57015	6.65477e-06	YES	DOWN	0.861849	1.50789	0.946809	0.945128	Both_Sig	0.980822
NDUFA3	ENSG00000170906	1.96163	-0.32561	8.9811e-05	YES	DOWN	0.583634	-1.4413	0.0164581	YES	DOWN	0.999528	1.50782	0.946767	0.945122	Both_Sig	0.980817
FYN	ENSG00000010810	1.96146	1.0652	0.000442804	YES	UP	0.995782	0.445	0.000767974	YES	UP	0.729808	1.50681	0.946725	0.945034	Both_Sig	0.980728
TMEM163	ENSG00000152128	1.96145	-0.74412	7.22904e-05	YES	DOWN	0.962257	-0.46199	1.2868e-05	YES	DOWN	0.751628	1.50676	0.946683	0.945029	Both_Sig	0.980724
NHP2	ENSG00000145912	1.96144	-0.52105	3.116e-24	YES	DOWN	0.844538	0.5318	1.64091e-06	YES	UP	0.828383	1.50674	0.946641	0.945028	Both_Sig	0.980722
MICOS10	ENSG00000173436	1.96138	-0.34185	0.0394358	YES	DOWN	0.610708	-0.88241	1.72486e-08	YES	DOWN	0.980529	1.50636	0.946599	0.944994	Both_Sig	0.980689
SYNGR3	ENSG00000127561	1.96136	-0.46788	0.00552302	YES	DOWN	0.789822	-0.57242	1.68086e-06	YES	DOWN	0.863649	1.50628	0.946557	0.944988	Both_Sig	0.980682
IMMP2L	ENSG00000184903	1.96122	-0.53882	2.2559e-08	YES	DOWN	0.860027	-0.52025	0.0238595	YES	DOWN	0.817119	1.50547	0.946473	0.944916	Both_Sig	0.980611
POLDIP2	ENSG00000004142	1.96119	-0.36631	4.51202e-05	YES	DOWN	0.650186	-0.74908	3.74732e-16	YES	DOWN	0.953799	1.50528	0.946432	0.9449	Both_Sig	0.980594
OTULINL	ENSG00000145569	1.96119	0.38159	0.0105949	YES	UP	0.673876	0.70347	2.89142e-06	YES	UP	0.938335	1.50527	0.94639	0.944898	Both_Sig	0.980593
PSMC3	ENSG00000165916	1.96115	-0.57858	1.16943e-05	YES	DOWN	0.89004	0.50109	0.0021555	YES	UP	0.797186	1.50508	0.946348	0.944882	Both_Sig	0.980576
AKR1C3	ENSG00000196139	1.96105	0.48761	0.000836588	YES	UP	0.811626	0.55321	0.000158978	YES	UP	0.847798	1.5045	0.946306	0.944831	Both_Sig	0.980526
PLTP	ENSG00000100979	1.96095	0.80803	4.6165e-05	YES	UP	0.975433	0.45317	3.02859e-06	YES	UP	0.740459	1.50395	0.946264	0.944782	Both_Sig	0.980477
GALNT17	ENSG00000185274	1.96084	-0.60502	0.000261469	YES	DOWN	0.90673	-0.48979	4.15001e-07	YES	DOWN	0.784694	1.50332	0.94618	0.944727	Both_Sig	0.980422
RUFY1	ENSG00000176783	1.96084	0.81949	1.54365e-07	YES	UP	0.977266	0.45179	0.00178249	YES	UP	0.738676	1.50331	0.946138	0.944726	Both_Sig	0.98042
GNG4	ENSG00000168243	1.96083	-0.59232	2.60344e-07	YES	DOWN	0.899017	-0.49421	6.88353e-13	YES	DOWN	0.789648	1.50324	0.946096	0.94472	Both_Sig	0.980414
PRAM1	ENSG00000133246	1.96079	0.4141	0.02454	YES	UP	0.721338	0.634	0.00521395	YES	UP	0.905319	1.50301	0.946013	0.9447	Both_Sig	0.980395
IRGQ	ENSG00000167378	1.96064	-0.34339	0.00655997	YES	DOWN	0.613246	-0.84446	1.3053e-08	YES	DOWN	0.975044	1.50217	0.945929	0.944625	Both_Sig	0.98032
USP54	ENSG00000166348	1.96063	0.76897	0.000165843	YES	UP	0.968038	0.45563	0.000555735	YES	UP	0.7436	1.50211	0.945887	0.94462	Both_Sig	0.980315
PLEK	ENSG00000115956	1.96062	0.56422	0.00720291	YES	UP	0.879909	0.50465	0.000207933	YES	UP	0.80101	1.50204	0.945845	0.944614	Both_Sig	0.980308
TNC	ENSG00000041982	1.96058	0.48236	0.00454769	YES	UP	0.805996	0.55465	4.5058e-12	YES	UP	0.849038	1.50185	0.945803	0.944596	Both_Sig	0.980291
ADGRB2	ENSG00000121753	1.96054	-0.32006	1.67572e-07	YES	DOWN	0.57426	-1.7707	0.00471111	YES	DOWN	0.999948	1.5016	0.945761	0.944575	Both_Sig	0.98027
WASF1	ENSG00000112290	1.96048	-0.68107	0.0146408	YES	DOWN	0.942757	-0.46822	1.59069e-05	YES	DOWN	0.759327	1.50128	0.94572	0.944546	Both_Sig	0.980241
SNTB1	ENSG00000172164	1.96027	0.67861	0.000189527	YES	UP	0.94183	0.46782	0.000759975	YES	UP	0.758841	1.50009	0.945678	0.94444	Both_Sig	0.980135
CABP1	ENSG00000157782	1.96019	-0.44064	0.0011093	YES	DOWN	0.756766	-0.59307	0.00144098	YES	DOWN	0.879109	1.49962	0.945594	0.944399	Both_Sig	0.980094
ACADSB	ENSG00000196177	1.96017	-0.94376	7.16356e-07	YES	DOWN	0.990265	-0.44268	1.19874e-09	YES	DOWN	0.72675	1.49954	0.945552	0.944392	Both_Sig	0.980086
KIAA0930	ENSG00000100364	1.96015	0.78167	5.04479e-06	YES	UP	0.970653	0.45237	4.50258e-05	YES	UP	0.739419	1.49941	0.94551	0.94438	Both_Sig	0.980075
KYAT3	ENSG00000137944	1.96007	-0.65548	6.00204e-05	YES	DOWN	0.932398	-0.47202	0.0223485	YES	DOWN	0.763945	1.49894	0.945468	0.944339	Both_Sig	0.980033
ATP5PF	ENSG00000154723	1.96006	-0.48262	0.000609709	YES	DOWN	0.806277	-0.55132	4.87885e-05	YES	DOWN	0.846153	1.49889	0.945426	0.944334	Both_Sig	0.980029
STXBP1	ENSG00000136854	1.95997	-0.33753	0.0162217	YES	DOWN	0.603564	-0.86322	2.06323e-06	YES	DOWN	0.977922	1.49842	0.945384	0.944292	Both_Sig	0.979987
AKR1B1	ENSG00000085662	1.95992	0.33027	0.000789751	YES	UP	0.591475	0.92744	3.50099e-10	YES	UP	0.985519	1.49811	0.945343	0.944264	Both_Sig	0.979959
CDIP1	ENSG00000089486	1.95979	0.42072	0.00229517	YES	UP	0.730466	-0.61556	3.91783e-08	YES	DOWN	0.894202	1.49737	0.945301	0.944198	Both_Sig	0.979893
MRPL15	ENSG00000137547	1.95977	-0.51726	7.27808e-05	YES	DOWN	0.841051	-0.52517	5.79618e-08	YES	DOWN	0.82199	1.49727	0.945259	0.944189	Both_Sig	0.979884
RCSD1	ENSG00000198771	1.95974	0.44237	0.0217891	YES	UP	0.758968	-0.58788	7.85548e-07	YES	DOWN	0.875372	1.49711	0.945217	0.944175	Both_Sig	0.97987
PTAR1	ENSG00000188647	1.9597	0.40868	0.000626014	YES	UP	0.713722	0.63285	0.00176252	YES	UP	0.904659	1.49687	0.945175	0.944153	Both_Sig	0.979848
SLC3A2	ENSG00000168003	1.95965	0.7185	0.00118038	YES	UP	0.955253	-0.45822	4.61665e-06	YES	DOWN	0.746885	1.49659	0.945133	0.944128	Both_Sig	0.979823
RHOC	ENSG00000155366	1.95964	0.77853	0.00400823	YES	UP	0.970026	0.45068	0.0325031	YES	UP	0.737241	1.49658	0.945091	0.944127	Both_Sig	0.979822
CPVL	ENSG00000106066	1.95964	0.61331	0.00992574	YES	UP	0.911482	0.48167	0.00118405	YES	UP	0.775381	1.49653	0.945049	0.944123	Both_Sig	0.979818
COX7A2	ENSG00000112695	1.9596	-0.59338	0.00116314	YES	DOWN	0.899679	-0.48819	8.38682e-06	YES	DOWN	0.782882	1.49632	0.945008	0.944104	Both_Sig	0.979799
MAP3K20	ENSG00000091436	1.95953	0.94101	0.000942533	YES	UP	0.99008	0.44032	0.0213198	YES	UP	0.723594	1.49596	0.944966	0.944072	Both_Sig	0.979766
IFI16	ENSG00000163565	1.95952	0.90846	0.00103072	YES	UP	0.987599	0.44149	0.000731107	YES	UP	0.725155	1.4959	0.944924	0.944066	Both_Sig	0.979761
ZNF24	ENSG00000172466	1.9595	0.64665	3.46465e-08	YES	UP	0.928436	0.47176	0.0422214	YES	UP	0.763622	1.49577	0.944882	0.944055	Both_Sig	0.979749
STARD10	ENSG00000214530	1.95945	0.7656	1.5376e-08	YES	UP	0.967309	0.45129	5.46994e-05	YES	UP	0.738035	1.49551	0.94484	0.944032	Both_Sig	0.979726
FAM210A	ENSG00000177150	1.95945	-0.40306	0.000132902	YES	DOWN	0.705693	-0.63984	0.00521967	YES	DOWN	0.908616	1.49547	0.944798	0.944028	Both_Sig	0.979723
SEC31A	ENSG00000138674	1.95928	-0.35486	0.00652109	YES	DOWN	0.631925	0.75634	0.000781669	YES	UP	0.955892	1.49456	0.944756	0.943946	Both_Sig	0.979641
RGS7BP	ENSG00000186479	1.95928	-0.50766	0.022539	YES	DOWN	0.831958	-0.52869	3.3155e-05	YES	DOWN	0.825403	1.49452	0.944714	0.943943	Both_Sig	0.979638
STMN3	ENSG00000197457	1.95924	-0.35627	1.34875e-06	YES	DOWN	0.634192	-0.7505	4.32451e-14	YES	DOWN	0.954214	1.49434	0.944672	0.943926	Both_Sig	0.979621
TERF2IP	ENSG00000166848	1.95917	-0.65362	0.00389446	YES	DOWN	0.93158	0.46868	0.00422609	YES	UP	0.759892	1.49393	0.944631	0.94389	Both_Sig	0.979584
ASPH	ENSG00000198363	1.95915	0.31963	0.00119083	YES	UP	0.573543	-1.0441	0.000104225	YES	DOWN	0.99331	1.49384	0.944589	0.943881	Both_Sig	0.979576
ZNF483	ENSG00000173258	1.9591	-0.686	0.00999088	YES	DOWN	0.944574	-0.46153	1.2239e-06	YES	DOWN	0.751052	1.49353	0.944547	0.943854	Both_Sig	0.979548
VANGL2	ENSG00000162738	1.95909	0.60118	7.81024e-06	YES	UP	0.904454	0.48323	0.000544399	YES	UP	0.777187	1.4935	0.944505	0.943851	Both_Sig	0.979545
USP47	ENSG00000170242	1.95892	0.93967	0.000154105	YES	UP	0.989987	0.43804	0.00208506	YES	UP	0.720543	1.49256	0.944463	0.943766	Both_Sig	0.97946
LPP	ENSG00000145012	1.95887	0.72418	0.000130395	YES	UP	0.956905	0.45427	2.76641e-07	YES	UP	0.741868	1.49229	0.944421	0.943741	Both_Sig	0.979436
SNCA	ENSG00000145335	1.95882	-0.87186	0.00569555	YES	DOWN	0.984076	-0.44053	0.047458	YES	DOWN	0.723878	1.49199	0.944379	0.943714	Both_Sig	0.979409
NXN	ENSG00000167693	1.95879	0.81503	2.80647e-05	YES	UP	0.976569	0.44412	4.97766e-06	YES	UP	0.728649	1.49185	0.944337	0.943702	Both_Sig	0.979397
SERF2	ENSG00000140264	1.95878	0.33363	0.0105175	YES	UP	0.597084	0.85105	0.000611087	YES	UP	0.976095	1.49181	0.944296	0.943697	Both_Sig	0.979392
MRPS7	ENSG00000125445	1.95877	-0.39934	0.00303091	YES	DOWN	0.70031	-0.63996	3.3099e-11	YES	DOWN	0.908682	1.49171	0.944254	0.943688	Both_Sig	0.979383
RBPMS	ENSG00000157110	1.9587	0.55182	0.000363818	YES	UP	0.870528	0.50123	0.0300383	YES	UP	0.797343	1.49135	0.944212	0.943656	Both_Sig	0.979351
NTMT1	ENSG00000148335	1.95869	-0.43944	2.63712e-08	YES	DOWN	0.755234	-0.58396	6.26196e-10	YES	DOWN	0.872485	1.49129	0.94417	0.943651	Both_Sig	0.979346
GMPR2	ENSG00000100938	1.95868	-0.48815	0.000119828	YES	DOWN	0.812191	0.5392	0.0188811	YES	UP	0.835305	1.49126	0.944128	0.943648	Both_Sig	0.979342
SHC3	ENSG00000148082	1.95868	-0.69388	0.000997694	YES	DOWN	0.947364	-0.45841	0.000718321	YES	DOWN	0.747133	1.49124	0.944086	0.943646	Both_Sig	0.979341
DPP10	ENSG00000175497	1.95867	-0.82011	0.00124823	YES	DOWN	0.977362	-0.44324	0.0171992	YES	DOWN	0.727492	1.49115	0.944044	0.943638	Both_Sig	0.979333
GRM3	ENSG00000198822	1.95858	-0.32461	1.43791e-09	YES	DOWN	0.581956	-0.92144	3.28885e-13	YES	DOWN	0.984935	1.49069	0.944002	0.943596	Both_Sig	0.979291
SKAP2	ENSG00000005020	1.95857	-0.31601	0.0481436	YES	DOWN	0.567387	1.0708	2.68385e-07	YES	UP	0.994397	1.49064	0.94396	0.943592	Both_Sig	0.979287
FN1	ENSG00000115414	1.95857	0.52814	0.0253074	YES	UP	0.850874	0.51273	0.0296269	YES	UP	0.809487	1.49061	0.943919	0.943589	Both_Sig	0.979284
IPO5	ENSG00000065150	1.95851	-0.70398	2.3021e-05	YES	DOWN	0.950746	-0.45601	1.05787e-06	YES	DOWN	0.744085	1.49032	0.943877	0.943563	Both_Sig	0.979257
NPEPPS	ENSG00000141279	1.95849	0.3144	0.00569052	YES	UP	0.564645	1.1131	6.41906e-08	YES	UP	0.995775	1.49019	0.943835	0.943551	Both_Sig	0.979246
ATP5F1B	ENSG00000110955	1.95837	-0.688	0.00151182	YES	DOWN	0.945294	-0.45822	7.53331e-05	YES	DOWN	0.746892	1.4895	0.943793	0.943488	Both_Sig	0.979183
CTSZ	ENSG00000101160	1.95836	0.55668	0.0176456	YES	UP	0.874276	0.49743	4.64328e-05	YES	UP	0.793202	1.48949	0.943751	0.943488	Both_Sig	0.979182
FGF14	ENSG00000102466	1.95833	-0.69824	0.00521328	YES	DOWN	0.948851	0.45626	0.000550287	YES	UP	0.744399	1.48931	0.943709	0.943471	Both_Sig	0.979166
CA8	ENSG00000178538	1.9582	0.36441	0.00995149	YES	UP	0.647175	0.70906	5.97535e-14	YES	UP	0.940464	1.48857	0.943667	0.943403	Both_Sig	0.979098
CBX5	ENSG00000094916	1.95811	0.99285	8.08366e-05	YES	UP	0.993053	0.43356	0.0312847	YES	UP	0.714464	1.4881	0.943625	0.943361	Both_Sig	0.979055
MZT2B	ENSG00000152082	1.95806	-0.32271	0.0435896	YES	DOWN	0.578748	0.91615	7.32786e-05	YES	UP	0.984401	1.48782	0.943584	0.943334	Both_Sig	0.979029
ICAM2	ENSG00000108622	1.95801	0.45857	0.0161337	YES	UP	0.778902	0.56006	0.0167991	YES	UP	0.853615	1.48754	0.9435	0.943309	Both_Sig	0.979004
SNX27	ENSG00000143376	1.95793	0.90088	4.33105e-06	YES	UP	0.986939	0.43583	2.09533e-07	YES	UP	0.717553	1.48712	0.943458	0.943271	Both_Sig	0.978966
CRLF1	ENSG00000006016	1.95792	0.39682	0.00310857	YES	UP	0.696627	0.6367	0.00502248	YES	UP	0.906853	1.48708	0.943416	0.943267	Both_Sig	0.978962
SCAMP2	ENSG00000140497	1.95791	1.0455	3.80193e-06	YES	UP	0.995167	0.43182	0.00642348	YES	UP	0.712086	1.48701	0.943374	0.943261	Both_Sig	0.978955
METTL7A	ENSG00000185432	1.95787	1.0137	0.00053485	YES	UP	0.993983	0.43222	0.00270692	YES	UP	0.71263	1.48676	0.943332	0.943238	Both_Sig	0.978933
CDK5	ENSG00000164885	1.9578	-0.71024	0.00101165	YES	DOWN	0.952739	-0.45221	0.00037541	YES	DOWN	0.739221	1.48643	0.943248	0.943207	Both_Sig	0.978902
RAPH1	ENSG00000173166	1.95773	-0.416	1.04736e-05	YES	DOWN	0.723979	-0.60604	0.000309665	YES	DOWN	0.888029	1.48601	0.943207	0.943169	Both_Sig	0.978863
FAM81A	ENSG00000157470	1.95772	-0.8086	0.001901	YES	DOWN	0.975527	-0.44057	1.50473e-08	YES	DOWN	0.723929	1.48596	0.943165	0.943164	Both_Sig	0.978859
LIMS1	ENSG00000169756	1.95767	0.41294	0.0479844	YES	UP	0.719711	0.60986	0.0412262	YES	UP	0.890543	1.48571	0.943123	0.943142	Both_Sig	0.978836
TNXB	ENSG00000168477	1.95767	0.57262	0.00101615	YES	UP	0.885929	0.48751	0.0352551	YES	UP	0.782106	1.48568	0.943081	0.943138	Both_Sig	0.978833
ADAM10	ENSG00000137845	1.95765	0.59047	7.48959e-07	YES	UP	0.897849	0.48072	1.31134e-05	YES	UP	0.774274	1.48561	0.943039	0.943132	Both_Sig	0.978827
MRPS12	ENSG00000128626	1.95763	-0.38453	0.000142056	YES	DOWN	0.678329	-0.65623	7.70257e-10	YES	DOWN	0.917318	1.48548	0.942997	0.94312	Both_Sig	0.978815
BASP1	ENSG00000176788	1.95762	-0.62702	0.00277426	YES	DOWN	0.918851	-0.46912	0.000347571	YES	DOWN	0.760427	1.48545	0.942955	0.943117	Both_Sig	0.978812
ANKMY2	ENSG00000106524	1.95761	-0.94887	8.25318e-05	YES	DOWN	0.990601	-0.43289	0.000245221	YES	DOWN	0.713552	1.48536	0.942913	0.943109	Both_Sig	0.978804
UBE3A	ENSG00000114062	1.95754	-0.30685	0.0281348	YES	DOWN	0.551746	-1.4142	5.54488e-21	YES	DOWN	0.999434	1.485	0.942872	0.943076	Both_Sig	0.978771
KIAA1324	ENSG00000116299	1.95753	-0.3841	0.0129332	YES	DOWN	0.67768	-0.65604	0.0375138	YES	DOWN	0.917222	1.48491	0.94283	0.943068	Both_Sig	0.978763
LRP1	ENSG00000123384	1.95743	0.371	1.44169e-06	YES	UP	0.657546	0.68287	2.08707e-23	YES	UP	0.929865	1.48438	0.942788	0.943019	Both_Sig	0.978714
RPL36A	ENSG00000241343	1.95738	-0.35153	5.17001e-05	YES	DOWN	0.626537	-0.73623	7.45917e-15	YES	DOWN	0.94986	1.48413	0.942746	0.942996	Both_Sig	0.978691
PHKG1	ENSG00000164776	1.95735	0.64782	0.00389755	YES	UP	0.928974	0.46264	0.0270104	YES	UP	0.752437	1.48393	0.942704	0.942978	Both_Sig	0.978673
BMPR1A	ENSG00000107779	1.95734	0.92447	2.72157e-13	YES	UP	0.988888	0.43273	0.000113657	YES	UP	0.713335	1.4839	0.942662	0.942975	Both_Sig	0.97867
IL17D	ENSG00000172458	1.95728	0.50061	0.0201011	YES	UP	0.825016	0.52304	0.0230572	YES	UP	0.819892	1.48356	0.94262	0.942943	Both_Sig	0.978638
UQCRH	ENSG00000173660	1.95722	-0.90248	0.00100556	YES	DOWN	0.987081	-0.43314	0.00282387	YES	DOWN	0.713899	1.48323	0.942536	0.942913	Both_Sig	0.978608
CDC42	ENSG00000070831	1.95718	-0.3614	0.000621085	YES	DOWN	0.642404	-0.70395	6.09317e-09	YES	DOWN	0.938522	1.48305	0.942495	0.942896	Both_Sig	0.978591
C3	ENSG00000125730	1.95714	1.168	0.0126716	YES	UP	0.997927	0.42772	3.42114e-05	YES	UP	0.706431	1.4828	0.942411	0.942873	Both_Sig	0.978568
SYP	ENSG00000102003	1.95705	-0.90969	0.000476325	YES	DOWN	0.987704	-0.43225	3.5686e-06	YES	DOWN	0.712676	1.48234	0.942327	0.942831	Both_Sig	0.978525
FAM189A2	ENSG00000135063	1.95703	0.62145	0.0334608	YES	UP	0.915928	0.46825	0.0439223	YES	UP	0.75936	1.4822	0.942285	0.942818	Both_Sig	0.978513
ATP5MD	ENSG00000173915	1.95698	-0.68072	0.000247406	YES	DOWN	0.942627	-0.45417	5.00799e-11	YES	DOWN	0.741742	1.48197	0.942243	0.942797	Both_Sig	0.978492
DYNLT3	ENSG00000165169	1.95695	-0.80506	1.23723e-06	YES	DOWN	0.974935	-0.43801	4.45179e-06	YES	DOWN	0.720492	1.48178	0.942201	0.942779	Both_Sig	0.978474
FLNC	ENSG00000128591	1.95692	0.5027	0.00622467	YES	UP	0.827099	0.5199	0.00914985	YES	UP	0.816771	1.48163	0.942118	0.942765	Both_Sig	0.97846
HMGN5	ENSG00000198157	1.9569	0.34181	5.5186e-11	YES	UP	0.610647	0.76346	0.0056312	YES	UP	0.957857	1.48154	0.942076	0.942757	Both_Sig	0.978452
PYCARD	ENSG00000103490	1.95671	0.44924	2.03375e-05	YES	UP	0.767573	0.5612	2.86031e-05	YES	UP	0.854567	1.48051	0.942034	0.942661	Both_Sig	0.978356
FAM49B	ENSG00000153310	1.95667	-0.83067	1.13099e-05	YES	DOWN	0.978925	-0.43506	0.00139002	YES	DOWN	0.71651	1.48027	0.941992	0.942639	Both_Sig	0.978334
DOCK8	ENSG00000107099	1.95655	0.75698	0.0113977	YES	UP	0.965364	0.44119	0.0406808	YES	UP	0.724765	1.47963	0.941908	0.942579	Both_Sig	0.978274
ABCG1	ENSG00000160179	1.95652	0.45435	0.000208212	YES	UP	0.773824	0.55523	3.42481e-05	YES	UP	0.849535	1.47947	0.941866	0.942564	Both_Sig	0.978259
ARFGAP2	ENSG00000149182	1.95644	-0.33307	2.64377e-08	YES	DOWN	0.596148	-0.79248	3.69336e-05	YES	DOWN	0.965033	1.47905	0.941824	0.942526	Both_Sig	0.97822
SNN	ENSG00000184602	1.95634	0.59788	1.17835e-06	YES	UP	0.902462	0.47271	0.000284835	YES	UP	0.764768	1.47851	0.941783	0.942475	Both_Sig	0.97817
ALOX5AP	ENSG00000132965	1.9562	0.62277	0.00108511	YES	UP	0.916627	0.46459	0.0184148	YES	UP	0.754858	1.47778	0.941741	0.942407	Both_Sig	0.978101
CD99L2	ENSG00000102181	1.95619	-0.38407	0.00771211	YES	DOWN	0.677631	0.64359	0.00962701	YES	UP	0.910674	1.47772	0.941699	0.942401	Both_Sig	0.978096
LDHA	ENSG00000134333	1.95616	-0.60721	0.00751076	YES	DOWN	0.908008	-0.46898	0.0282681	YES	DOWN	0.760247	1.47753	0.941615	0.942383	Both_Sig	0.978078
GGA1	ENSG00000100083	1.95613	0.31941	0.00493802	YES	UP	0.573167	-0.86712	0.00232047	YES	DOWN	0.978478	1.47737	0.941573	0.942368	Both_Sig	0.978063
ARL15	ENSG00000185305	1.9561	-0.40451	0.00252538	YES	DOWN	0.707772	-0.60991	1.98033e-06	YES	DOWN	0.890574	1.47724	0.941531	0.942356	Both_Sig	0.978051
PPP3CB	ENSG00000107758	1.95601	-0.83045	0.00325536	YES	DOWN	0.978894	-0.4327	0.000301756	YES	DOWN	0.713297	1.47674	0.941489	0.942309	Both_Sig	0.978004
TNS1	ENSG00000079308	1.95592	0.79839	6.32658e-09	YES	UP	0.97378	0.43485	0.00256493	YES	UP	0.716221	1.47629	0.941406	0.942267	Both_Sig	0.977962
IDH3B	ENSG00000101365	1.95579	-0.70896	0.000448343	YES	DOWN	0.952338	-0.44478	1.90689e-08	YES	DOWN	0.729532	1.47555	0.941364	0.942198	Both_Sig	0.977893
SNX4	ENSG00000114520	1.95549	-0.59077	4.3381e-06	YES	DOWN	0.898036	-0.47168	0.0001857	YES	DOWN	0.763524	1.474	0.94128	0.942052	Both_Sig	0.977747
HLA-B	ENSG00000234745	1.95545	0.85335	0.0216345	YES	UP	0.981935	0.4293	0.029128	YES	UP	0.708619	1.47379	0.941238	0.942032	Both_Sig	0.977727
DDR1	ENSG00000204580	1.95544	0.82217	1.29853e-05	YES	UP	0.977674	0.43127	1.37687e-05	YES	UP	0.711324	1.47371	0.941196	0.942025	Both_Sig	0.97772
RASSF4	ENSG00000107551	1.9554	0.51499	0.00420299	YES	UP	0.838939	0.50522	0.0287004	YES	UP	0.801625	1.47352	0.941154	0.942006	Both_Sig	0.977701
SLC38A3	ENSG00000188338	1.95539	0.48126	0.00513881	YES	UP	0.804798	0.52704	0.000137589	YES	UP	0.82381	1.47343	0.941112	0.941998	Both_Sig	0.977693
HIP1	ENSG00000127946	1.95537	0.7646	5.511e-05	YES	UP	0.967088	-0.43609	0.0345376	YES	DOWN	0.717904	1.47336	0.941071	0.941991	Both_Sig	0.977686
NARS	ENSG00000134440	1.95535	-0.96808	2.43529e-05	YES	DOWN	0.991762	-0.42432	4.63788e-05	YES	DOWN	0.701685	1.47322	0.941029	0.941978	Both_Sig	0.977673
OCIAD1	ENSG00000109180	1.9553	-0.87963	4.02368e-08	YES	DOWN	0.984898	-0.42735	2.31529e-05	YES	DOWN	0.705918	1.47296	0.940987	0.941953	Both_Sig	0.977648
SIPA1	ENSG00000213445	1.95525	0.91738	8.53974e-06	YES	UP	0.988335	0.42557	0.0459072	YES	UP	0.703445	1.4727	0.940903	0.941929	Both_Sig	0.977624
ATP6V1B2	ENSG00000147416	1.95523	-0.85118	0.000236494	YES	DOWN	0.981667	-0.42864	2.32661e-05	YES	DOWN	0.707699	1.4726	0.940861	0.941919	Both_Sig	0.977614
TRIM32	ENSG00000119401	1.95518	-0.36235	0.0477088	YES	DOWN	0.643912	-0.67811	0.000503114	YES	DOWN	0.92776	1.47237	0.940819	0.941897	Both_Sig	0.977592
BBS9	ENSG00000122507	1.95514	0.45499	3.16636e-07	YES	UP	0.774603	0.54695	0.000202695	YES	UP	0.842313	1.47213	0.940777	0.941875	Both_Sig	0.97757
NFU1	ENSG00000169599	1.95512	-0.53235	0.000217656	YES	DOWN	0.854541	-0.49459	0.000462939	YES	DOWN	0.790067	1.47201	0.940735	0.941863	Both_Sig	0.977558
FXYD7	ENSG00000221946	1.9551	-0.59533	0.000371191	YES	DOWN	0.900896	-0.46859	0.024444	YES	DOWN	0.759776	1.47194	0.940694	0.941857	Both_Sig	0.977552
KIAA1211L	ENSG00000196872	1.95491	-0.38813	0.0232585	YES	DOWN	0.683754	-0.6257	7.09595e-08	YES	DOWN	0.900452	1.47092	0.940568	0.94176	Both_Sig	0.977455
FTL	ENSG00000087086	1.95487	0.62101	0.0150638	YES	UP	0.915694	0.4599	0.000149524	YES	UP	0.749013	1.47073	0.940526	0.941742	Both_Sig	0.977437
TBCA	ENSG00000171530	1.95484	-0.38465	1.29718e-13	YES	DOWN	0.678518	0.63089	9.30065e-05	YES	UP	0.903522	1.47054	0.940484	0.941724	Both_Sig	0.977419
INSR	ENSG00000171105	1.95482	0.95611	2.26537e-05	YES	UP	0.991057	0.42282	0.00273889	YES	UP	0.699592	1.47043	0.940442	0.941714	Both_Sig	0.977409
NDEL1	ENSG00000166579	1.95475	-0.35619	0.00167048	YES	DOWN	0.634072	-0.688	0.00310727	YES	DOWN	0.932069	1.47006	0.9404	0.941679	Both_Sig	0.977373
ERC2	ENSG00000187672	1.95473	-0.74741	0.000636346	YES	DOWN	0.963078	-0.43573	0.00229777	YES	DOWN	0.717413	1.46997	0.940359	0.94167	Both_Sig	0.977364
CDS1	ENSG00000163624	1.9547	-0.60065	0.000215529	YES	DOWN	0.90414	-0.46526	1.63509e-06	YES	DOWN	0.755692	1.46979	0.940317	0.941653	Both_Sig	0.977348
WASF2	ENSG00000158195	1.95466	1.0274	0.00157337	YES	UP	0.994523	0.42067	0.00238893	YES	UP	0.696556	1.46958	0.940275	0.941633	Both_Sig	0.977328
SMARCA1	ENSG00000102038	1.95453	0.46922	2.32848e-14	YES	UP	0.791353	0.53187	0.0118826	YES	UP	0.828452	1.46892	0.940233	0.94157	Both_Sig	0.977265
ZC2HC1A	ENSG00000104427	1.95449	-0.46584	1.39077e-05	YES	DOWN	0.787457	-0.53437	0.000927747	YES	DOWN	0.830817	1.46873	0.940191	0.941552	Both_Sig	0.977246
PSMB5	ENSG00000100804	1.95438	-0.60879	0.00303695	YES	DOWN	0.908917	0.46153	0.000942841	YES	UP	0.751048	1.46812	0.940149	0.941494	Both_Sig	0.977189
MOB1B	ENSG00000173542	1.95436	0.35922	0.00498436	YES	UP	0.638916	0.67655	2.39529e-08	YES	UP	0.92706	1.46804	0.940107	0.941486	Both_Sig	0.977181
CFAP36	ENSG00000163001	1.95432	-0.7068	0.000409981	YES	DOWN	0.951655	-0.43979	3.97717e-06	YES	DOWN	0.722884	1.46781	0.940065	0.941463	Both_Sig	0.977158
PGAP1	ENSG00000197121	1.95424	-0.47597	5.03157e-05	YES	DOWN	0.798975	-0.52526	0.00465362	YES	DOWN	0.822076	1.46739	0.940023	0.941423	Both_Sig	0.977118
EPB41L2	ENSG00000079819	1.95418	0.42338	0.021524	YES	UP	0.734072	0.57304	0.000147094	YES	UP	0.864132	1.46709	0.939982	0.941395	Both_Sig	0.97709
AIFM3	ENSG00000183773	1.95418	0.76995	1.5004e-05	YES	UP	0.968249	0.43131	0.0250561	YES	UP	0.71139	1.46707	0.93994	0.941393	Both_Sig	0.977088
ANK3	ENSG00000151150	1.95404	-0.34626	0.0251735	YES	DOWN	0.617949	-0.70573	0.0145255	YES	DOWN	0.939203	1.46637	0.939898	0.941326	Both_Sig	0.97702
OTUD7B	ENSG00000264522	1.95395	0.71759	0.00204124	YES	UP	0.954981	0.43688	3.23129e-05	YES	UP	0.718971	1.4659	0.939856	0.941281	Both_Sig	0.976975
GPI	ENSG00000105220	1.95392	-0.3139	0.00692015	YES	DOWN	0.563802	0.8379	0.011604	YES	UP	0.973954	1.46575	0.939814	0.941267	Both_Sig	0.976961
ZMAT2	ENSG00000146007	1.9539	-0.67154	1.90219e-07	YES	DOWN	0.939085	0.44447	0.00167325	YES	UP	0.729113	1.46565	0.939772	0.941257	Both_Sig	0.976952
CCSAP	ENSG00000154429	1.95386	-0.51037	0.00570895	YES	DOWN	0.834566	0.501	0.000876694	YES	UP	0.797088	1.46545	0.93973	0.941237	Both_Sig	0.976932
IRAK4	ENSG00000198001	1.95383	0.45804	0.00202383	YES	UP	0.778272	0.5374	0.0192884	YES	UP	0.833643	1.46527	0.939688	0.94122	Both_Sig	0.976915
CHRM3	ENSG00000133019	1.95382	-0.5734	0.00781652	YES	DOWN	0.886473	0.47128	0.000499012	YES	UP	0.763043	1.46524	0.939647	0.941217	Both_Sig	0.976912
PPP1R1A	ENSG00000135447	1.95381	0.57889	0.000465599	YES	UP	0.890248	0.4692	8.44162e-07	YES	UP	0.760522	1.46517	0.939605	0.941211	Both_Sig	0.976905
R3HDM1	ENSG00000048991	1.95378	-0.45597	0.00406135	YES	DOWN	0.775789	0.53891	4.61766e-08	YES	UP	0.835043	1.46503	0.939563	0.941197	Both_Sig	0.976892
LYRM9	ENSG00000232859	1.95377	-1.2069	9.98972e-05	YES	DOWN	0.998416	-0.41591	4.05524e-07	YES	DOWN	0.689783	1.46496	0.939479	0.94119	Both_Sig	0.976885
EIF6	ENSG00000242372	1.95353	-0.29296	2.28393e-08	YES	DOWN	0.52783	1.1061	0.0135176	YES	UP	0.995571	1.46374	0.939437	0.941073	Both_Sig	0.976767
SLC7A1	ENSG00000139514	1.95351	0.57458	3.83385e-06	YES	UP	0.887292	-0.46963	1.19219e-05	YES	DOWN	0.761043	1.46363	0.939395	0.941062	Both_Sig	0.976757
CHADL	ENSG00000100399	1.95351	0.3813	0.0280404	YES	UP	0.673436	0.62578	0.00588825	YES	UP	0.900497	1.46362	0.939353	0.941061	Both_Sig	0.976755
UBXN2A	ENSG00000173960	1.95337	0.52333	0.00018224	YES	UP	0.846594	0.49173	0.0336043	YES	UP	0.78688	1.46286	0.93927	0.940988	Both_Sig	0.976683
DCC	ENSG00000187323	1.95334	-0.69952	0.00531733	YES	DOWN	0.94928	-0.43747	7.0344e-06	YES	DOWN	0.719766	1.46271	0.939228	0.940973	Both_Sig	0.976668
ATP6V1A	ENSG00000114573	1.95327	-0.75831	0.00649305	YES	DOWN	0.965671	-0.42941	0.00116719	YES	DOWN	0.708771	1.46237	0.939186	0.94094	Both_Sig	0.976635
TECPR1	ENSG00000205356	1.95325	-0.38162	4.88771e-10	YES	DOWN	0.673923	-0.62317	2.63646e-07	YES	DOWN	0.898925	1.46225	0.939144	0.940928	Both_Sig	0.976623
DFFA	ENSG00000160049	1.95321	0.85111	0.0043086	YES	UP	0.981658	0.42174	0.000775413	YES	UP	0.698064	1.46207	0.939102	0.940911	Both_Sig	0.976605
GALM	ENSG00000143891	1.95317	0.55872	0.00127042	YES	UP	0.875824	0.47449	9.78768e-06	YES	UP	0.766904	1.46187	0.93906	0.940891	Both_Sig	0.976586
COX4I1	ENSG00000131143	1.95315	-0.41169	0.000308579	YES	DOWN	0.717962	-0.58032	8.27966e-08	YES	DOWN	0.869749	1.46175	0.939018	0.94088	Both_Sig	0.976575
STAT4	ENSG00000138378	1.95312	-1.0426	4.13605e-07	YES	DOWN	0.995068	-0.41527	0.00586356	YES	DOWN	0.68887	1.46158	0.938976	0.940863	Both_Sig	0.976558
MICU3	ENSG00000155970	1.9531	-0.73691	2.11393e-05	YES	DOWN	0.960401	-0.43131	0.00126072	YES	DOWN	0.711389	1.46148	0.938934	0.940854	Both_Sig	0.976548
ASNS	ENSG00000070669	1.95304	-0.31888	0.000393541	YES	DOWN	0.57226	-0.78912	1.33216e-08	YES	DOWN	0.964266	1.4612	0.938851	0.940826	Both_Sig	0.976521
GABRA2	ENSG00000151834	1.95303	-0.59235	0.0052369	YES	DOWN	0.899033	-0.46155	0.0045428	YES	DOWN	0.751078	1.46111	0.938809	0.940818	Both_Sig	0.976513
AP2S1	ENSG00000042753	1.95292	-0.55149	0.000224316	YES	DOWN	0.870274	-0.47653	0.000232734	YES	DOWN	0.769333	1.46057	0.938725	0.940765	Both_Sig	0.97646
ATXN2L	ENSG00000168488	1.95292	0.31053	0.00220657	YES	UP	0.558046	-0.83214	5.04339e-07	YES	DOWN	0.972958	1.46056	0.938683	0.940765	Both_Sig	0.97646
FAM107B	ENSG00000065809	1.9529	0.56564	0.000585012	YES	UP	0.880948	0.47064	2.71471e-05	YES	UP	0.762275	1.46046	0.938641	0.940755	Both_Sig	0.97645
TOMM40	ENSG00000130204	1.95286	-0.51622	1.83674e-07	YES	DOWN	0.840087	-0.4934	3.6348e-05	YES	DOWN	0.788744	1.46027	0.938599	0.940736	Both_Sig	0.976431
SOX8	ENSG00000005513	1.95285	0.45656	0.000242167	YES	UP	0.776495	0.53369	0.0201896	YES	UP	0.830174	1.46022	0.938558	0.940731	Both_Sig	0.976426
SCN2B	ENSG00000149575	1.95277	-0.73891	1.53298e-05	YES	DOWN	0.960924	-0.42996	2.26421e-06	YES	DOWN	0.709526	1.45982	0.938516	0.940692	Both_Sig	0.976387
PPP2R1A	ENSG00000105568	1.95276	-0.31282	0.0029523	YES	DOWN	0.561955	-0.81442	0.00269004	YES	DOWN	0.969659	1.45975	0.938432	0.940685	Both_Sig	0.97638
GRHPR	ENSG00000137106	1.95269	0.3184	5.27343e-07	YES	UP	0.571456	0.78437	3.89825e-10	YES	UP	0.963155	1.45941	0.93839	0.940652	Both_Sig	0.976347
DNAJC11	ENSG00000007923	1.95268	-0.32792	2.60549e-07	YES	DOWN	0.587525	-0.74516	3.47484e-08	YES	DOWN	0.952628	1.45936	0.938348	0.940647	Both_Sig	0.976342
ACAT2	ENSG00000120437	1.95267	-0.48232	0.00676112	YES	DOWN	0.805951	0.51335	4.97314e-05	YES	UP	0.810126	1.4593	0.938306	0.940642	Both_Sig	0.976337
MRPS22	ENSG00000175110	1.95254	-0.3756	5.60618e-08	YES	DOWN	0.664684	-0.62768	0.000281573	YES	DOWN	0.90163	1.45862	0.938222	0.940575	Both_Sig	0.97627
RAB9A	ENSG00000123595	1.95247	0.67597	2.79711e-11	YES	UP	0.94082	0.43854	0.00598567	YES	UP	0.721216	1.45826	0.938139	0.94054	Both_Sig	0.976235
EEF1D	ENSG00000104529	1.95239	0.302	0.00883223	YES	UP	0.543422	0.87834	0.049284	YES	UP	0.980003	1.45784	0.938097	0.940499	Both_Sig	0.976194
PIP5K1C	ENSG00000186111	1.95234	0.28557	0.00315201	YES	UP	0.515046	-1.2501	4.83051e-08	YES	DOWN	0.998305	1.45762	0.938055	0.940477	Both_Sig	0.976172
RCC1	ENSG00000180198	1.95228	0.81489	3.80179e-08	YES	UP	0.976546	0.421	0.016655	YES	UP	0.697028	1.45729	0.937971	0.940445	Both_Sig	0.97614
TJAP1	ENSG00000137221	1.95225	0.48872	0.000459004	YES	UP	0.812798	0.50715	6.49774e-06	YES	UP	0.803662	1.45712	0.937929	0.940429	Both_Sig	0.976123
S100A10	ENSG00000197747	1.95218	0.66008	0.00730322	YES	UP	0.934379	0.44067	0.000356941	YES	UP	0.724072	1.45679	0.937887	0.940397	Both_Sig	0.976091
AFG1L	ENSG00000135537	1.95207	-0.35898	0.000553366	YES	DOWN	0.638535	-0.65462	0.000983049	YES	DOWN	0.916498	1.45623	0.937846	0.940341	Both_Sig	0.976036
UBR3	ENSG00000144357	1.95204	-0.58201	7.2171e-05	YES	DOWN	0.892341	-0.46134	0.000119439	YES	DOWN	0.750815	1.45606	0.937804	0.940324	Both_Sig	0.976019
OCIAD2	ENSG00000145247	1.95204	-0.77492	3.56596e-05	YES	DOWN	0.969289	-0.42356	0.00807508	YES	DOWN	0.700629	1.45606	0.937762	0.940324	Both_Sig	0.976019
RASSF5	ENSG00000266094	1.95203	-0.29756	0.0429414	YES	DOWN	0.535774	-0.90601	5.60147e-05	YES	DOWN	0.983326	1.45602	0.93772	0.940321	Both_Sig	0.976015
KIAA1109	ENSG00000138688	1.95196	0.36462	0.00158715	YES	UP	0.647518	0.64258	1.00754e-11	YES	UP	0.910122	1.45567	0.937678	0.940286	Both_Sig	0.97598
PSMA5	ENSG00000143106	1.95195	-1.0527	8.6244e-07	YES	DOWN	0.9954	0.41133	0.000448035	YES	UP	0.683188	1.45561	0.937636	0.94028	Both_Sig	0.975975
PPP2CA	ENSG00000113575	1.95176	-0.75323	0.000383765	YES	DOWN	0.964485	-0.42489	0.0022202	YES	DOWN	0.702487	1.45466	0.937594	0.940187	Both_Sig	0.975882
ISYNA1	ENSG00000105655	1.95173	0.84529	1.63293e-07	YES	UP	0.980917	0.41721	2.22103e-09	YES	UP	0.691639	1.45452	0.937552	0.940173	Both_Sig	0.975867
NEGR1	ENSG00000172260	1.95166	-0.66974	0.0109977	YES	DOWN	0.93837	-0.43693	0.000757561	YES	DOWN	0.719042	1.45414	0.93751	0.940136	Both_Sig	0.97583
MRPL30	ENSG00000185414	1.95164	-1.1727	1.58104e-12	YES	DOWN	0.997993	-0.40918	2.77265e-05	YES	DOWN	0.680076	1.45405	0.937469	0.940127	Both_Sig	0.975822
ACSL1	ENSG00000151726	1.95162	0.70295	0.00314548	YES	UP	0.950412	0.43101	0.00714813	YES	UP	0.710978	1.45391	0.937427	0.940113	Both_Sig	0.975808
COBL	ENSG00000106078	1.95148	0.77849	7.01041e-09	YES	UP	0.970017	0.42139	0.0355501	YES	UP	0.697575	1.45324	0.937385	0.940046	Both_Sig	0.975741
CDK11B	ENSG00000248333	1.95138	0.28025	0.000379312	YES	UP	0.50583	1.5999	0.00895777	YES	UP	0.999836	1.45273	0.937343	0.939995	Both_Sig	0.97569
ECHS1	ENSG00000127884	1.95132	-0.36433	1.54635e-05	YES	DOWN	0.647055	-0.63776	3.78767e-11	YES	DOWN	0.907453	1.45242	0.937301	0.939965	Both_Sig	0.97566
ITGAV	ENSG00000138448	1.95126	0.28958	7.89744e-06	YES	UP	0.521995	0.96576	3.37073e-11	YES	UP	0.988757	1.45214	0.937259	0.939937	Both_Sig	0.975632
FGF1	ENSG00000113578	1.95123	0.54108	0.0252981	YES	UP	0.861902	0.47451	3.42114e-05	YES	UP	0.766934	1.45198	0.937217	0.939922	Both_Sig	0.975616
PICALM	ENSG00000073921	1.95121	0.44109	6.25405e-05	YES	UP	0.757336	-0.5389	0.00181947	YES	DOWN	0.835026	1.45187	0.937175	0.93991	Both_Sig	0.975605
CHI3L1	ENSG00000133048	1.95111	0.6865	0.0026615	YES	UP	0.944752	0.43201	0.0117873	YES	UP	0.712346	1.45137	0.937134	0.939861	Both_Sig	0.975556
MRPL57	ENSG00000173141	1.95105	-0.50719	0.00578559	YES	DOWN	0.831497	-0.49086	2.35888e-07	YES	DOWN	0.7859	1.45104	0.93705	0.939828	Both_Sig	0.975523
CRKL	ENSG00000099942	1.95104	1.0611	4.1273e-08	YES	UP	0.995661	0.40831	0.0127591	YES	UP	0.678813	1.45101	0.937008	0.939825	Both_Sig	0.97552
NDUFS6	ENSG00000145494	1.95093	-0.3341	1.53135e-10	YES	DOWN	0.597863	-0.70198	9.7747e-11	YES	DOWN	0.937755	1.45047	0.936966	0.939772	Both_Sig	0.975467
DKC1	ENSG00000130826	1.95084	0.40304	3.43333e-10	YES	UP	0.705667	0.57674	0.000834394	YES	UP	0.86701	1.45	0.936882	0.939724	Both_Sig	0.975419
BNIP2	ENSG00000140299	1.95083	0.72296	4.26812e-05	YES	UP	0.956554	-0.42552	0.010134	YES	DOWN	0.703371	1.44998	0.93684	0.939722	Both_Sig	0.975417
S100A11	ENSG00000163191	1.95082	0.56493	0.00187733	YES	UP	0.880428	0.46306	0.000174185	YES	UP	0.752964	1.44992	0.936798	0.939717	Both_Sig	0.975411
DNMT1	ENSG00000130816	1.95081	0.61112	8.75084e-12	YES	UP	0.910248	0.44778	4.11309e-06	YES	UP	0.733469	1.44987	0.936757	0.939711	Both_Sig	0.975406
PIK3C3	ENSG00000078142	1.95075	-0.43861	5.17456e-08	YES	DOWN	0.754165	-0.53883	8.6375e-07	YES	DOWN	0.83497	1.44955	0.936715	0.93968	Both_Sig	0.975374
RIMBP2	ENSG00000060709	1.95072	-0.49817	0.00264374	YES	DOWN	0.822558	-0.49473	0.000385322	YES	DOWN	0.790226	1.44939	0.936673	0.939664	Both_Sig	0.975359
FBXL2	ENSG00000153558	1.95072	-0.9583	2.35412e-05	YES	DOWN	0.99119	-0.40929	0.00670802	YES	DOWN	0.680235	1.44938	0.936631	0.939663	Both_Sig	0.975358
SLC12A4	ENSG00000124067	1.95071	0.67287	1.90419e-05	YES	UP	0.939609	0.4331	0.00175835	YES	UP	0.713837	1.44934	0.936589	0.939659	Both_Sig	0.975354
KRI1	ENSG00000129347	1.95064	0.4165	0.000331526	YES	UP	0.724667	0.56017	0.00370915	YES	UP	0.853706	1.449	0.936505	0.939625	Both_Sig	0.97532
FABP7	ENSG00000164434	1.95051	0.29788	0.0279398	YES	UP	0.536327	0.85009	1.49192e-34	YES	UP	0.975944	1.44835	0.936463	0.93956	Both_Sig	0.975255
SULT4A1	ENSG00000130540	1.9504	-0.65792	0.000220992	YES	DOWN	0.933454	-0.43503	2.25743e-06	YES	DOWN	0.716463	1.44782	0.936422	0.939507	Both_Sig	0.975202
BRSK1	ENSG00000160469	1.95037	-0.31423	0.00107794	YES	DOWN	0.564354	-0.76036	1.49104e-06	YES	DOWN	0.957013	1.44764	0.93638	0.939489	Both_Sig	0.975183
VPS50	ENSG00000004766	1.95019	-0.6424	6.0865e-08	YES	DOWN	0.926455	-0.43769	1.31554e-05	YES	DOWN	0.720062	1.44677	0.936254	0.939401	Both_Sig	0.975096
TMX1	ENSG00000139921	1.95015	0.49656	3.67154e-12	YES	UP	0.82092	0.49336	0.00376623	YES	UP	0.788699	1.44656	0.936212	0.93938	Both_Sig	0.975075
HYOU1	ENSG00000149428	1.95009	-0.51082	1.90793e-18	YES	DOWN	0.834996	-0.48503	2.30459e-05	YES	DOWN	0.779266	1.44628	0.93617	0.939353	Both_Sig	0.975047
DNAJB9	ENSG00000128590	1.95009	-0.4526	0.0107018	YES	DOWN	0.771704	0.52368	0.0228755	YES	UP	0.820529	1.44627	0.936128	0.939351	Both_Sig	0.975046
TMX4	ENSG00000125827	1.95006	-0.52191	0.01191	YES	DOWN	0.845318	-0.4791	8.37737e-06	YES	DOWN	0.772369	1.4461	0.936086	0.939334	Both_Sig	0.975029
MCU	ENSG00000156026	1.94986	-0.29136	0.0247258	YES	DOWN	0.525061	-0.88074	2.4074e-15	YES	DOWN	0.980316	1.4451	0.936003	0.939234	Both_Sig	0.974928
DNM1	ENSG00000106976	1.94983	-0.44521	0.00992336	YES	DOWN	0.762551	-0.52856	0.000437411	YES	DOWN	0.825287	1.44494	0.935961	0.939218	Both_Sig	0.974913
CSTF2	ENSG00000101811	1.94969	-0.36387	0.000723234	YES	DOWN	0.646327	-0.62575	0.000106734	YES	DOWN	0.90048	1.44428	0.935919	0.939151	Both_Sig	0.974846
KATNB1	ENSG00000140854	1.94966	-0.41498	3.16654e-06	YES	DOWN	0.722549	-0.5565	2.41305e-10	YES	DOWN	0.85061	1.44411	0.935877	0.939133	Both_Sig	0.974828
ANXA2	ENSG00000182718	1.94961	0.72537	0.0215255	YES	UP	0.957243	0.42122	0.000836081	YES	UP	0.697337	1.44388	0.935835	0.93911	Both_Sig	0.974805
PHF10	ENSG00000130024	1.94957	0.44504	1.88323e-14	YES	UP	0.762337	0.52751	0.0218376	YES	UP	0.824266	1.44368	0.935793	0.93909	Both_Sig	0.974785
BABAM1	ENSG00000105393	1.94953	-0.44438	0.0138169	YES	DOWN	0.761503	-0.52789	0.00363861	YES	DOWN	0.824634	1.44348	0.935751	0.93907	Both_Sig	0.974765
GABBR2	ENSG00000136928	1.94953	-0.48231	0.00534832	YES	DOWN	0.805937	-0.49967	0.000380246	YES	DOWN	0.795654	1.44348	0.935709	0.93907	Both_Sig	0.974765
GSPT1	ENSG00000103342	1.94953	0.66387	1.07193e-10	YES	UP	0.935971	0.43091	0.000456797	YES	UP	0.71084	1.44347	0.935668	0.939069	Both_Sig	0.974764
ZC3H18	ENSG00000158545	1.94952	0.46272	0.000107869	YES	UP	0.783814	0.51328	0.000194269	YES	UP	0.810057	1.44346	0.935626	0.939067	Both_Sig	0.974762
PPT1	ENSG00000131238	1.94948	-0.43363	0.000712963	YES	DOWN	0.747706	0.53715	2.32973e-06	YES	UP	0.833413	1.44324	0.935584	0.939046	Both_Sig	0.974741
PPP1R2	ENSG00000184203	1.94948	-1.0682	4.03393e-08	YES	DOWN	0.995867	-0.40336	0.0223234	YES	DOWN	0.671542	1.44322	0.935542	0.939043	Both_Sig	0.974738
VPS25	ENSG00000131475	1.94943	-0.59698	3.23164e-19	YES	DOWN	0.901914	-0.44714	0.000117134	YES	DOWN	0.732623	1.443	0.9355	0.939022	Both_Sig	0.974716
FABP5	ENSG00000164687	1.94941	-0.37687	0.0123984	YES	DOWN	0.666647	0.60294	1.3763e-10	YES	UP	0.885949	1.44289	0.935458	0.93901	Both_Sig	0.974704
SPG21	ENSG00000090487	1.94941	0.58255	6.74291e-30	YES	UP	0.892699	0.45166	0.0302155	YES	UP	0.738507	1.44287	0.935416	0.939008	Both_Sig	0.974703
MMP24	ENSG00000125966	1.9494	-0.29102	0.000194162	YES	DOWN	0.524477	0.86822	0.00926219	YES	UP	0.978633	1.44285	0.935374	0.939006	Both_Sig	0.974701
MYO6	ENSG00000196586	1.9494	0.58354	0.00262625	YES	UP	0.893359	0.4513	0.0213298	YES	UP	0.738047	1.44283	0.935333	0.939005	Both_Sig	0.974699
PGAM2	ENSG00000164708	1.94937	0.29724	8.29805e-05	YES	UP	0.535212	0.82392	7.29911e-10	YES	UP	0.971474	1.44267	0.935291	0.938988	Both_Sig	0.974683
MEGF10	ENSG00000145794	1.94931	0.99845	0.000179083	YES	UP	0.993316	0.40397	0.00364472	YES	UP	0.672449	1.44239	0.935249	0.938959	Both_Sig	0.974654
NAE1	ENSG00000159593	1.94928	-0.63102	3.24446e-06	YES	DOWN	0.920894	0.4373	0.00257005	YES	UP	0.719539	1.44223	0.935165	0.938944	Both_Sig	0.974638
CYP4X1	ENSG00000186377	1.94926	-0.72925	0.000766361	YES	DOWN	0.958331	-0.4196	1.19965e-05	YES	DOWN	0.695044	1.44215	0.935123	0.938935	Both_Sig	0.97463
CLPTM1	ENSG00000104853	1.94909	-0.28054	0.00926147	YES	DOWN	0.506345	-0.96984	1.37573e-05	YES	DOWN	0.989056	1.44131	0.935081	0.93885	Both_Sig	0.974545
ATP5PO	ENSG00000241837	1.94886	-0.46238	0.00159893	YES	DOWN	0.783427	-0.51064	8.59822e-08	YES	DOWN	0.807318	1.44019	0.935039	0.938735	Both_Sig	0.97443
DPP8	ENSG00000074603	1.94885	-0.78999	5.23047e-05	YES	DOWN	0.972252	-0.41196	1.86106e-05	YES	DOWN	0.684112	1.44012	0.934997	0.938729	Both_Sig	0.974424
TBC1D24	ENSG00000162065	1.94885	-0.33382	2.43159e-05	YES	DOWN	0.597403	-0.67994	2.26073e-10	YES	DOWN	0.928576	1.44012	0.934956	0.938729	Both_Sig	0.974423
RAB27B	ENSG00000041353	1.9488	-0.76942	0.00172878	YES	DOWN	0.968136	0.41369	1.59076e-05	YES	UP	0.686606	1.43991	0.934914	0.938708	Both_Sig	0.974402
MRPS18C	ENSG00000163319	1.94876	-0.30221	7.93847e-09	YES	DOWN	0.543779	-0.7844	0.000181724	YES	DOWN	0.96316	1.4397	0.934872	0.938685	Both_Sig	0.97438
C1S	ENSG00000182326	1.94861	0.64204	0.0289323	YES	UP	0.926283	0.43251	5.8246e-06	YES	UP	0.713024	1.43896	0.934788	0.93861	Both_Sig	0.974304
IQGAP2	ENSG00000145703	1.94859	0.47432	0.00239	YES	UP	0.79713	0.50109	0.0115184	YES	UP	0.797186	1.43888	0.934746	0.938602	Both_Sig	0.974297
CREG2	ENSG00000175874	1.94859	-0.8981	0.000280349	YES	DOWN	0.986689	-0.4047	4.89282e-05	YES	DOWN	0.673524	1.43884	0.934704	0.938598	Both_Sig	0.974293
ATP5F1A	ENSG00000152234	1.94858	-1.0143	0.000385943	YES	DOWN	0.994005	-0.40144	0.000718739	YES	DOWN	0.668713	1.4388	0.934662	0.938593	Both_Sig	0.974288
ARFGAP3	ENSG00000242247	1.94855	0.58138	0.000132824	YES	UP	0.891923	0.4491	0.0304122	YES	UP	0.73519	1.43869	0.934621	0.938583	Both_Sig	0.974277
MT1F	ENSG00000198417	1.94851	1.0333	2.50465e-13	YES	UP	0.994741	0.40094	0.00306448	YES	UP	0.667958	1.4385	0.934579	0.938563	Both_Sig	0.974257
CYB5R1	ENSG00000159348	1.94849	-0.45447	2.93607e-05	YES	DOWN	0.773971	-0.515	2.10513e-06	YES	DOWN	0.811816	1.43836	0.934537	0.938549	Both_Sig	0.974244
GRIA1	ENSG00000155511	1.94843	-0.37946	0.0231994	YES	DOWN	0.67061	-0.59286	5.62878e-09	YES	DOWN	0.878963	1.43808	0.934495	0.93852	Both_Sig	0.974214
CRYM	ENSG00000103316	1.94831	-0.97769	0.000712446	YES	DOWN	0.992289	-0.4014	0.00258985	YES	DOWN	0.66864	1.4375	0.934453	0.93846	Both_Sig	0.974155
POMP	ENSG00000132963	1.94831	-0.50497	0.00011288	YES	DOWN	0.829331	0.48126	0.0379139	YES	UP	0.774902	1.43748	0.934411	0.938458	Both_Sig	0.974153
HECW2	ENSG00000138411	1.94825	-0.74969	0.000612032	YES	DOWN	0.963636	-0.41401	0.000521243	YES	DOWN	0.687061	1.43721	0.934327	0.93843	Both_Sig	0.974125
SPEN	ENSG00000065526	1.94825	0.79089	0.000117634	YES	UP	0.972419	0.41004	0.000800352	YES	UP	0.681317	1.43719	0.934285	0.938429	Both_Sig	0.974123
PPP2R5B	ENSG00000068971	1.94821	-0.3162	3.52805e-07	YES	DOWN	0.567705	-0.72188	2.16379e-14	YES	DOWN	0.945087	1.437	0.934244	0.938409	Both_Sig	0.974104
SLC39A11	ENSG00000133195	1.94793	1.0637	7.83282e-08	YES	UP	0.995736	0.39876	0.0328122	YES	UP	0.66472	1.43567	0.934202	0.938272	Both_Sig	0.973967
PCID2	ENSG00000126226	1.94784	0.35171	0.000204391	YES	UP	0.626825	0.6333	1.94214e-11	YES	UP	0.904914	1.43523	0.934118	0.938227	Both_Sig	0.973922
GPAM	ENSG00000119927	1.94784	0.4428	6.32472e-06	YES	UP	0.759516	0.52148	0.023488	YES	UP	0.818354	1.43521	0.934076	0.938225	Both_Sig	0.973919
COX5B	ENSG00000135940	1.94784	-0.42571	0.0194598	YES	DOWN	0.737221	-0.53659	8.70672e-08	YES	DOWN	0.832888	1.4352	0.934034	0.938224	Both_Sig	0.973919
RAD21	ENSG00000164754	1.94769	0.30641	1.30342e-07	YES	UP	0.550995	0.74877	8.40993e-15	YES	UP	0.953708	1.43451	0.93395	0.938153	Both_Sig	0.973847
NSMF	ENSG00000165802	1.94769	0.32115	0.00249131	YES	UP	0.576107	-0.70078	0.000107977	YES	DOWN	0.937288	1.43446	0.933909	0.938148	Both_Sig	0.973843
AAR2	ENSG00000131043	1.9476	0.32038	9.53454e-06	YES	UP	0.5748	0.70196	0.00262157	YES	UP	0.937748	1.43403	0.933867	0.938104	Both_Sig	0.973798
XYLT1	ENSG00000103489	1.94759	-0.36053	0.00364401	YES	DOWN	0.64101	0.61609	0.00672687	YES	UP	0.894541	1.43401	0.933825	0.938101	Both_Sig	0.973795
GARNL3	ENSG00000136895	1.94758	-0.8924	4.01209e-06	YES	DOWN	0.98616	-0.40192	0.00315885	YES	DOWN	0.669416	1.43398	0.933783	0.938097	Both_Sig	0.973792
FZD3	ENSG00000104290	1.94752	-0.36396	0.00821132	YES	DOWN	0.646466	-0.61007	0.00322534	YES	DOWN	0.890682	1.43368	0.933741	0.938067	Both_Sig	0.973761
CFH	ENSG00000000971	1.94746	0.4959	0.00381383	YES	UP	0.820246	0.48313	8.11105e-07	YES	UP	0.777075	1.43338	0.933699	0.938036	Both_Sig	0.973731
ATP5F1C	ENSG00000165629	1.94739	-0.7764	4.26503e-06	YES	DOWN	0.969593	-0.40869	0.0458156	YES	DOWN	0.679359	1.43303	0.933657	0.938	Both_Sig	0.973695
LIMA1	ENSG00000050405	1.94724	0.32718	0.000316065	YES	UP	0.586292	0.68017	0.00113407	YES	UP	0.928677	1.43231	0.933573	0.937925	Both_Sig	0.97362
GDF10	ENSG00000266524	1.94719	-0.26393	0.0170664	YES	DOWN	0.477567	1.4002	1.59363e-09	YES	UP	0.999378	1.43209	0.933532	0.937902	Both_Sig	0.973596
CTSD	ENSG00000117984	1.94711	0.47441	0.000342352	YES	UP	0.797236	0.495	5.84787e-05	YES	UP	0.790531	1.43169	0.93349	0.93786	Both_Sig	0.973555
MPC2	ENSG00000143158	1.94706	-0.7913	6.05703e-06	YES	DOWN	0.972496	-0.40639	0.000225411	YES	DOWN	0.675994	1.43143	0.933448	0.937833	Both_Sig	0.973528
KIF5B	ENSG00000170759	1.94676	0.81748	6.15138e-18	YES	UP	0.976955	0.40351	1.32741e-06	YES	UP	0.67177	1.42999	0.933406	0.937683	Both_Sig	0.973378
RAB11FIP2	ENSG00000107560	1.94672	-0.27949	0.000220141	YES	DOWN	0.504526	-0.87618	0.00256186	YES	DOWN	0.979718	1.42982	0.933364	0.937665	Both_Sig	0.97336
KIF5A	ENSG00000155980	1.94668	0.36809	2.37864e-06	YES	UP	0.652982	-0.5982	0.00342719	YES	DOWN	0.882707	1.42961	0.933322	0.937643	Both_Sig	0.973338
DAAM2	ENSG00000146122	1.94665	0.45411	0.0031754	YES	UP	0.77354	0.50746	5.68446e-05	YES	UP	0.80399	1.42951	0.93328	0.937633	Both_Sig	0.973327
COPS7A	ENSG00000111652	1.94657	-1.1006	1.20454e-06	YES	DOWN	0.996696	-0.39433	4.92552e-08	YES	DOWN	0.658091	1.42911	0.933238	0.937591	Both_Sig	0.973286
ATP6V0D1	ENSG00000159720	1.94655	-0.36834	0.000116393	YES	DOWN	0.653377	-0.59705	0.0251194	YES	DOWN	0.881911	1.42902	0.933197	0.937582	Both_Sig	0.973276
CACNG2	ENSG00000166862	1.94651	-0.30289	0.0248438	YES	DOWN	0.544947	-0.74455	7.47326e-08	YES	DOWN	0.952446	1.42882	0.933155	0.937561	Both_Sig	0.973256
MRPL47	ENSG00000136522	1.94649	-0.30271	0.0323722	YES	DOWN	0.544642	-0.74493	1.13369e-14	YES	DOWN	0.952559	1.42873	0.933113	0.937551	Both_Sig	0.973246
CEMIP2	ENSG00000135048	1.94622	0.5687	2.78728e-07	YES	UP	0.88315	0.4456	3.46883e-05	YES	UP	0.730612	1.42744	0.933071	0.937416	Both_Sig	0.973111
SP3	ENSG00000172845	1.94613	0.46392	1.75497e-14	YES	UP	0.785231	0.49822	0.0310974	YES	UP	0.794067	1.427	0.933029	0.937369	Both_Sig	0.973064
PATL1	ENSG00000166889	1.9461	0.66388	2.05838e-06	YES	UP	0.935977	0.42	0.0362307	YES	UP	0.695617	1.42685	0.932945	0.937354	Both_Sig	0.973048
PPP1R12A	ENSG00000058272	1.94608	-0.43479	0.00451788	YES	DOWN	0.74923	-0.52046	0.000943309	YES	DOWN	0.817329	1.42676	0.932903	0.937344	Both_Sig	0.973039
ARHGAP35	ENSG00000160007	1.94603	0.92597	5.98544e-11	YES	UP	0.989001	-0.3961	0.00306647	YES	DOWN	0.660755	1.42654	0.932861	0.937321	Both_Sig	0.973016
ARVCF	ENSG00000099889	1.94596	0.27966	0.0199615	YES	UP	0.50482	0.85183	0.0219343	YES	UP	0.976216	1.4262	0.932778	0.937286	Both_Sig	0.97298
HOGA1	ENSG00000241935	1.9459	0.41469	0.0336497	YES	UP	0.722148	0.53801	0.000206542	YES	UP	0.834209	1.4259	0.932736	0.937254	Both_Sig	0.972949
ERO1B	ENSG00000086619	1.94576	-0.27485	0.0405307	YES	DOWN	0.496477	-0.88434	7.13135e-05	YES	DOWN	0.980775	1.42524	0.932694	0.937184	Both_Sig	0.972879
SLC1A1	ENSG00000106688	1.94566	-0.68516	0.00528803	YES	DOWN	0.944265	-0.41489	0.0171282	YES	DOWN	0.688325	1.42478	0.932652	0.937136	Both_Sig	0.972831
SPRY4	ENSG00000187678	1.94561	-0.52331	2.98249e-06	YES	DOWN	0.846584	-0.46212	0.0470222	YES	DOWN	0.751793	1.42452	0.932568	0.937109	Both_Sig	0.972803
SLC1A2	ENSG00000110436	1.9456	-0.3793	0.0240905	YES	DOWN	0.670375	-0.5763	9.11257e-06	YES	DOWN	0.866675	1.42448	0.932526	0.937104	Both_Sig	0.972799
SERINC1	ENSG00000111897	1.94558	-0.5952	0.0026705	YES	DOWN	0.900817	0.43492	0.000439151	YES	UP	0.716323	1.42441	0.932485	0.937097	Both_Sig	0.972792
MINDY1	ENSG00000143409	1.94544	0.83254	5.42731e-06	YES	UP	0.979191	0.39866	0.000179096	YES	UP	0.664582	1.42373	0.932443	0.937025	Both_Sig	0.972719
RAC2	ENSG00000128340	1.94542	0.3212	0.0190178	YES	UP	0.576196	0.67711	0.00273889	YES	UP	0.927309	1.42362	0.932401	0.937013	Both_Sig	0.972708
HS6ST3	ENSG00000185352	1.94534	-0.74892	0.0019307	YES	DOWN	0.963448	-0.40533	0.00103716	YES	DOWN	0.674443	1.42329	0.932359	0.936977	Both_Sig	0.972672
STK33	ENSG00000130413	1.94529	0.37829	0.00435262	YES	UP	0.668821	0.57588	0.0117075	YES	UP	0.866349	1.42302	0.932317	0.936949	Both_Sig	0.972644
PTPDC1	ENSG00000158079	1.94522	-0.29071	0.00496008	YES	DOWN	0.52394	-0.77374	0.000586581	YES	DOWN	0.960547	1.4227	0.932275	0.936916	Both_Sig	0.972611
CD2AP	ENSG00000198087	1.94516	0.44071	0.00022007	YES	UP	0.756854	0.51165	0.000189775	YES	UP	0.80837	1.4224	0.932233	0.936884	Both_Sig	0.972579
MRPS27	ENSG00000113048	1.94509	-0.60291	5.32873e-05	YES	DOWN	0.905488	-0.43113	0.000125447	YES	DOWN	0.711141	1.42208	0.932149	0.93685	Both_Sig	0.972544
CLIP3	ENSG00000105270	1.94489	-0.33128	0.00322698	YES	DOWN	0.593168	-0.64979	0.0129662	YES	DOWN	0.913991	1.42117	0.932108	0.936752	Both_Sig	0.972447
PTGES3	ENSG00000110958	1.94485	0.25452	0.0116199	YES	UP	0.461324	1.5488	0.000191636	YES	UP	0.99977	1.42094	0.932066	0.936728	Both_Sig	0.972423
VASN	ENSG00000168140	1.94482	0.49678	0.0140639	YES	UP	0.821145	0.47288	0.017003	YES	UP	0.764975	1.4208	0.932024	0.936713	Both_Sig	0.972408
AP2B1	ENSG00000006125	1.94467	-0.31578	0.0480746	YES	DOWN	0.566993	-0.68344	0.000220182	YES	DOWN	0.930111	1.42013	0.931982	0.936641	Both_Sig	0.972336
SASH1	ENSG00000111961	1.94456	1.5756	1.52997e-06	YES	UP	0.999877	0.38723	5.62817e-05	YES	UP	0.647326	1.41962	0.931898	0.936587	Both_Sig	0.972281
CCT7	ENSG00000135624	1.94449	-0.25669	0.015082	YES	DOWN	0.465075	-1.114	0.0129086	YES	DOWN	0.995798	1.41928	0.931856	0.93655	Both_Sig	0.972245
HCK	ENSG00000101336	1.94448	0.47932	0.0444449	YES	UP	0.802681	0.48182	0.0376572	YES	UP	0.775559	1.41921	0.931814	0.936543	Both_Sig	0.972238
PCP4	ENSG00000183036	1.94441	-0.49703	0.000462376	YES	DOWN	0.821406	-0.4713	4.98097e-07	YES	DOWN	0.763073	1.41891	0.931772	0.936511	Both_Sig	0.972206
RHEB	ENSG00000106615	1.94433	-0.3346	0.0172688	YES	DOWN	0.598692	-0.63872	2.75199e-05	YES	DOWN	0.907992	1.41855	0.931731	0.936472	Both_Sig	0.972167
MLEC	ENSG00000110917	1.94426	0.77061	0.00194327	YES	UP	0.968389	-0.40001	0.00600689	YES	DOWN	0.666578	1.41821	0.931689	0.936436	Both_Sig	0.972131
MPC1	ENSG00000060762	1.94425	-0.37704	0.000931694	YES	DOWN	0.666911	-0.57178	0.0263448	YES	DOWN	0.863144	1.41816	0.931647	0.93643	Both_Sig	0.972125
C1R	ENSG00000159403	1.94407	0.76225	0.0100784	YES	UP	0.966565	0.40026	0.00258411	YES	UP	0.66695	1.41732	0.931563	0.93634	Both_Sig	0.972035
PCYT1A	ENSG00000161217	1.94396	0.92185	2.69401e-05	YES	UP	0.988686	0.39034	0.000656356	YES	UP	0.652062	1.41682	0.931521	0.936286	Both_Sig	0.971981
AUH	ENSG00000148090	1.9439	-0.40973	8.57043e-05	YES	DOWN	0.715198	-0.5337	9.581e-15	YES	DOWN	0.830181	1.41655	0.931479	0.936257	Both_Sig	0.971952
MFN2	ENSG00000116688	1.9439	-0.28357	0.00689812	YES	DOWN	0.511587	-0.78351	1.58983e-10	YES	DOWN	0.96295	1.41653	0.931437	0.936255	Both_Sig	0.97195
MRPL49	ENSG00000149792	1.94387	0.46782	2.21122e-05	YES	UP	0.789753	-0.48691	6.31094e-07	YES	DOWN	0.781427	1.41641	0.931354	0.936242	Both_Sig	0.971937
GLRX	ENSG00000173221	1.94383	-0.47011	0.00267785	YES	DOWN	0.792372	0.48528	0.000284835	YES	UP	0.779553	1.41623	0.931312	0.936222	Both_Sig	0.971917
PRDX2	ENSG00000167815	1.94382	-0.50986	0.000356983	YES	DOWN	0.83408	0.46254	0.00199484	YES	UP	0.752312	1.41618	0.93127	0.936218	Both_Sig	0.971912
EPN1	ENSG00000063245	1.94379	0.27781	0.0035431	YES	UP	0.501617	-0.81099	5.49217e-08	YES	DOWN	0.968977	1.41601	0.931228	0.936199	Both_Sig	0.971894
GPR155	ENSG00000163328	1.9437	-0.50056	0.0173651	YES	DOWN	0.824967	0.46692	9.62685e-06	YES	UP	0.757739	1.41562	0.931102	0.936157	Both_Sig	0.971852
NHSL1	ENSG00000135540	1.94361	0.85913	0.00030663	YES	UP	0.982633	0.39196	0.0024777	YES	UP	0.65451	1.41518	0.93106	0.936109	Both_Sig	0.971804
ZNF728	ENSG00000269067	1.94348	-0.34445	0.000155406	YES	DOWN	0.614992	-0.61484	0.000915692	YES	DOWN	0.893746	1.4146	0.931019	0.936046	Both_Sig	0.971741
ACAN	ENSG00000157766	1.94342	0.46493	0.000758865	YES	UP	0.786406	0.48715	0.00985518	YES	UP	0.781698	1.41432	0.930935	0.936016	Both_Sig	0.971711
PMPCB	ENSG00000105819	1.94337	-0.33784	0.000307544	YES	DOWN	0.604087	-0.62558	2.82496e-10	YES	DOWN	0.90038	1.41408	0.930893	0.93599	Both_Sig	0.971685
WNK1	ENSG00000060237	1.94333	0.62785	3.74958e-05	YES	UP	0.919278	0.41934	1.69356e-05	YES	UP	0.694671	1.41391	0.930851	0.935972	Both_Sig	0.971667
UQCR10	ENSG00000184076	1.94333	-0.67582	0.000140953	YES	DOWN	0.940761	-0.40957	8.72874e-05	YES	DOWN	0.680645	1.4139	0.930809	0.93597	Both_Sig	0.971665
RRM1	ENSG00000167325	1.94328	-0.46041	6.71014e-09	YES	DOWN	0.781098	-0.48969	0.0204253	YES	DOWN	0.784582	1.41369	0.930767	0.935948	Both_Sig	0.971642
SRSF2	ENSG00000161547	1.94319	-0.27685	0.000260511	YES	DOWN	0.499941	0.80401	2.39153e-05	YES	UP	0.967543	1.41325	0.930725	0.9359	Both_Sig	0.971595
HPRT1	ENSG00000165704	1.94309	-0.89577	3.72676e-06	YES	DOWN	0.986475	-0.38887	0.00951547	YES	DOWN	0.649825	1.4128	0.930684	0.935851	Both_Sig	0.971546
HAPLN2	ENSG00000132702	1.94308	0.36994	0.0129452	YES	UP	0.65588	0.57465	3.87344e-06	YES	UP	0.865394	1.41276	0.930642	0.935847	Both_Sig	0.971541
RPAIN	ENSG00000129197	1.94308	-0.33593	0.00439354	YES	DOWN	0.600913	0.627	0.0057844	YES	UP	0.90123	1.41274	0.9306	0.935845	Both_Sig	0.97154
RHOB	ENSG00000143878	1.94304	0.46648	0.0118414	YES	UP	0.788207	-0.4847	0.0120629	YES	DOWN	0.778895	1.41254	0.930474	0.935823	Both_Sig	0.971518
FGF12	ENSG00000114279	1.943	-1.1147	0.0011572	YES	DOWN	0.997002	-0.38414	0.0419045	YES	DOWN	0.642585	1.41239	0.930432	0.935806	Both_Sig	0.971501
SYNPO	ENSG00000171992	1.94293	-0.25306	0.0457824	YES	DOWN	0.45882	-1.0433	0.0173858	YES	DOWN	0.993276	1.41206	0.93039	0.935771	Both_Sig	0.971466
FKBP5	ENSG00000096060	1.94288	1.398	0.000678676	YES	UP	0.999578	0.38271	0.00819803	YES	UP	0.640387	1.41182	0.930348	0.935745	Both_Sig	0.971439
TRIM62	ENSG00000116525	1.94287	0.25424	0.00211953	YES	UP	0.460852	1.0115	7.39904e-06	YES	UP	0.991696	1.41178	0.930307	0.935741	Both_Sig	0.971435
MYO1B	ENSG00000128641	1.94283	-0.46247	7.50763e-07	YES	DOWN	0.783523	-0.48663	0.000452004	YES	DOWN	0.781101	1.41161	0.930265	0.935722	Both_Sig	0.971417
RPL19	ENSG00000108298	1.9428	0.30286	0.0125623	YES	UP	0.544902	-0.69898	1.4335e-05	YES	DOWN	0.936576	1.41145	0.930223	0.935704	Both_Sig	0.971399
ARL1	ENSG00000120805	1.94279	-0.60971	8.02335e-07	YES	DOWN	0.909446	0.42227	0.0480881	YES	UP	0.698815	1.41144	0.930181	0.935703	Both_Sig	0.971397
PPFIBP2	ENSG00000166387	1.94272	0.72547	1.33465e-05	YES	UP	0.957273	0.40049	0.00486581	YES	UP	0.667296	1.41108	0.930139	0.935663	Both_Sig	0.971358
SIKE1	ENSG00000052723	1.94268	-0.50034	7.09829e-07	YES	DOWN	0.824747	0.46354	0.0462643	YES	UP	0.753563	1.4109	0.930097	0.935644	Both_Sig	0.971339
FCGRT	ENSG00000104870	1.94267	1.08	8.32659e-05	YES	UP	0.996191	0.38356	0.0133675	YES	UP	0.641703	1.41085	0.930055	0.935638	Both_Sig	0.971333
MRPL11	ENSG00000174547	1.94264	-0.29626	0.00433463	YES	DOWN	0.533518	-0.71697	3.80419e-05	YES	DOWN	0.943357	1.41075	0.930013	0.935628	Both_Sig	0.971322
DST	ENSG00000151914	1.94252	0.4149	1.13069e-05	YES	UP	0.722451	0.52276	0.023132	YES	UP	0.819613	1.41017	0.929972	0.935565	Both_Sig	0.971259
CPNE3	ENSG00000085719	1.9425	0.4392	0.000377085	YES	UP	0.754922	0.50217	3.52269e-13	YES	UP	0.798354	1.41008	0.92993	0.935555	Both_Sig	0.97125
ENC1	ENSG00000171617	1.94241	-0.74706	0.00276674	YES	DOWN	0.962991	-0.39713	0.00572159	YES	DOWN	0.662296	1.40969	0.929888	0.935512	Both_Sig	0.971206
SH3BGRL3	ENSG00000142669	1.94238	0.34909	0.00286801	YES	UP	0.622573	0.60033	0.000205497	YES	UP	0.884174	1.40954	0.929846	0.935496	Both_Sig	0.97119
SLC22A18	ENSG00000110628	1.94231	-0.3851	1.60359e-06	YES	DOWN	0.679195	-0.55224	0.00687655	YES	DOWN	0.84696	1.40923	0.929804	0.935461	Both_Sig	0.971156
MYH10	ENSG00000133026	1.94223	-0.56931	0.00214122	YES	DOWN	0.883587	-0.43273	0.0301788	YES	DOWN	0.713336	1.40888	0.929762	0.935422	Both_Sig	0.971117
AP2A1	ENSG00000196961	1.9422	-0.25618	0.0141242	YES	DOWN	0.464194	-0.94061	3.08095e-07	YES	DOWN	0.986724	1.40873	0.92972	0.935407	Both_Sig	0.971102
RPE	ENSG00000197713	1.94216	-0.39195	0.00728295	YES	DOWN	0.689452	0.54395	0.000354302	YES	UP	0.839631	1.40853	0.929678	0.935385	Both_Sig	0.971079
NRAS	ENSG00000213281	1.94213	-0.31542	0.00183511	YES	DOWN	0.566391	-0.6611	8.96502e-06	YES	DOWN	0.919754	1.40839	0.929636	0.935369	Both_Sig	0.971063
JPT1	ENSG00000189159	1.94212	-0.79194	6.82738e-05	YES	DOWN	0.972613	-0.39215	0.0111466	YES	DOWN	0.654807	1.40836	0.929595	0.935366	Both_Sig	0.971061
ALDH5A1	ENSG00000112294	1.94191	-0.49761	0.000550412	YES	DOWN	0.821996	-0.46243	0.000854709	YES	DOWN	0.752175	1.40742	0.929469	0.935263	Both_Sig	0.970957
GABRB1	ENSG00000163288	1.94181	-0.32613	0.0386883	YES	DOWN	0.584516	-0.63629	9.44292e-08	YES	DOWN	0.906623	1.40695	0.929385	0.935211	Both_Sig	0.970906
APOD	ENSG00000189058	1.94168	0.81579	1.21974e-07	YES	UP	0.976689	0.3892	0.0276746	YES	UP	0.650323	1.40637	0.929343	0.935146	Both_Sig	0.970841
TTPAL	ENSG00000124120	1.94165	-0.39794	0.0166935	YES	DOWN	0.698272	-0.53539	4.97915e-06	YES	DOWN	0.831773	1.40623	0.92926	0.935131	Both_Sig	0.970826
TUBB3	ENSG00000258947	1.94163	-0.3569	1.25444e-09	YES	DOWN	0.635201	-0.58439	0.00108057	YES	DOWN	0.872804	1.40612	0.929218	0.935119	Both_Sig	0.970814
SRGAP1	ENSG00000196935	1.94159	0.95044	0.000680072	YES	UP	0.990702	0.38297	0.00972189	YES	UP	0.640788	1.40594	0.929176	0.935099	Both_Sig	0.970793
MECP2	ENSG00000169057	1.94154	0.4335	5.77246e-05	YES	UP	0.747545	0.50292	1.18225e-05	YES	UP	0.799161	1.40571	0.929134	0.935074	Both_Sig	0.970768
FNBP1	ENSG00000187239	1.94144	0.5374	0.00533699	YES	UP	0.858839	0.44227	0.00729893	YES	UP	0.726197	1.40529	0.929092	0.935028	Both_Sig	0.970722
GPM6B	ENSG00000046653	1.9414	0.4023	2.13312e-13	YES	UP	0.704592	-0.52996	1.12991e-05	YES	DOWN	0.826629	1.40511	0.92905	0.935008	Both_Sig	0.970702
GRIPAP1	ENSG00000068400	1.94133	-0.57367	2.2453e-11	YES	DOWN	0.886664	-0.42856	0.00133827	YES	DOWN	0.707594	1.40479	0.929008	0.934972	Both_Sig	0.970667
ARRB1	ENSG00000137486	1.94127	0.32098	0.000334748	YES	UP	0.575823	0.64246	1.23313e-06	YES	UP	0.910057	1.40451	0.928924	0.934941	Both_Sig	0.970636
SVOP	ENSG00000166111	1.94124	-1.1558	6.36112e-05	YES	DOWN	0.997743	-0.37906	0.00501339	YES	DOWN	0.634744	1.40435	0.928841	0.934923	Both_Sig	0.970618
NIPSNAP2	ENSG00000146729	1.94113	-0.45592	0.00325159	YES	DOWN	0.775727	-0.48487	3.91783e-08	YES	DOWN	0.77909	1.40386	0.928799	0.934869	Both_Sig	0.970563
GBF1	ENSG00000107862	1.94101	-0.32656	0.00469312	YES	DOWN	0.585241	-0.62972	3.33416e-07	YES	DOWN	0.902835	1.40333	0.928757	0.93481	Both_Sig	0.970505
PIN1	ENSG00000127445	1.94095	-0.60193	1.01017e-08	YES	DOWN	0.904905	-0.41893	1.48926e-09	YES	DOWN	0.694096	1.40304	0.928715	0.934778	Both_Sig	0.970473
RAP2A	ENSG00000125249	1.94094	-0.46874	0.0231343	YES	DOWN	0.79081	-0.47581	2.24493e-06	YES	DOWN	0.768482	1.40302	0.928673	0.934775	Both_Sig	0.97047
RBM33	ENSG00000184863	1.94087	0.34752	0.00161732	YES	UP	0.620008	0.59373	0.000883915	YES	UP	0.879576	1.40269	0.928631	0.934739	Both_Sig	0.970433
FOCAD	ENSG00000188352	1.94082	-0.58639	0.00262018	YES	DOWN	0.895224	0.42302	0.00142287	YES	UP	0.699876	1.40246	0.928589	0.934713	Both_Sig	0.970408
GAPDH	ENSG00000111640	1.94046	-0.26806	0.00131025	YES	DOWN	0.48471	0.79758	3.63991e-05	YES	UP	0.966164	1.40089	0.928547	0.934537	Both_Sig	0.970232
CDKN1B	ENSG00000111276	1.94045	0.41641	0.00153324	YES	UP	0.724538	0.51293	0.00468215	YES	UP	0.80969	1.40082	0.928506	0.93453	Both_Sig	0.970224
CNTNAP5	ENSG00000155052	1.94036	-1.0324	3.13854e-05	YES	DOWN	0.994712	-0.37802	0.00210282	YES	DOWN	0.633136	1.40043	0.928464	0.934486	Both_Sig	0.970181
TSPYL4	ENSG00000187189	1.94034	-0.64976	0.00683117	YES	DOWN	0.929857	0.40594	0.00101932	YES	UP	0.675345	1.40034	0.928422	0.934476	Both_Sig	0.97017
SERPINE2	ENSG00000135919	1.94024	-0.24103	0.00014362	YES	DOWN	0.438199	-1.1058	4.65915e-07	YES	DOWN	0.995561	1.39987	0.92838	0.934423	Both_Sig	0.970118
SLC46A1	ENSG00000076351	1.94007	0.45588	0.000497589	YES	UP	0.775679	0.48117	0.0379388	YES	UP	0.774795	1.39913	0.928296	0.934341	Both_Sig	0.970035
PRKRA	ENSG00000180228	1.93984	-0.2752	0.000980228	YES	DOWN	0.49708	-0.75516	5.69408e-08	YES	DOWN	0.955557	1.39812	0.928212	0.934226	Both_Sig	0.969921
FBLN7	ENSG00000144152	1.93973	-0.70469	1.21096e-08	YES	DOWN	0.950976	-0.39498	0.0223871	YES	DOWN	0.659067	1.3976	0.928171	0.934168	Both_Sig	0.969863
RAVER2	ENSG00000162437	1.93969	0.38929	3.20028e-05	YES	UP	0.685489	0.53573	0.0196762	YES	UP	0.832086	1.39746	0.928129	0.934153	Both_Sig	0.969847
ARHGEF10	ENSG00000104728	1.93963	0.33932	0.047007	YES	UP	0.606529	0.59907	0.00465288	YES	UP	0.883306	1.39716	0.928087	0.934119	Both_Sig	0.969813
SPOCK3	ENSG00000196104	1.93952	0.23664	0.0324083	YES	UP	0.43071	1.194	2.01103e-08	YES	UP	0.997535	1.39669	0.928045	0.934065	Both_Sig	0.96976
RBM4B	ENSG00000173914	1.9395	0.33036	0.000291065	YES	UP	0.591615	0.6129	0.00117936	YES	UP	0.89251	1.39659	0.928003	0.934054	Both_Sig	0.969749
LRRC8B	ENSG00000197147	1.9395	-0.76477	6.4033e-08	YES	DOWN	0.967126	-0.38742	0.000251072	YES	DOWN	0.647611	1.39659	0.927961	0.934054	Both_Sig	0.969749
NRIP3	ENSG00000175352	1.93948	-0.90832	1.39267e-06	YES	DOWN	0.987588	-0.37871	0.0176484	YES	DOWN	0.634212	1.39653	0.927919	0.934048	Both_Sig	0.969742
AHCYL2	ENSG00000158467	1.93945	0.71816	3.55528e-11	YES	UP	0.955149	-0.39243	0.0230583	YES	DOWN	0.655218	1.39637	0.927877	0.934029	Both_Sig	0.969724
BBS2	ENSG00000125124	1.93935	0.42461	0.00997899	YES	UP	0.735741	0.50176	0.00029341	YES	UP	0.797915	1.39594	0.927835	0.93398	Both_Sig	0.969675
ADGRB3	ENSG00000135298	1.93932	-0.7476	0.00271671	YES	DOWN	0.963123	-0.38866	0.000487836	YES	DOWN	0.649509	1.39581	0.927794	0.933966	Both_Sig	0.969661
RGS6	ENSG00000182732	1.93923	-0.24742	0.0341763	YES	DOWN	0.449121	-0.91561	0.0402659	YES	DOWN	0.984346	1.3954	0.92771	0.933919	Both_Sig	0.969614
ZC3H15	ENSG00000065548	1.93914	-0.74364	0.000136419	YES	DOWN	0.962136	0.38861	1.15667e-05	YES	UP	0.649433	1.39503	0.927626	0.933877	Both_Sig	0.969572
MRPL40	ENSG00000185608	1.93914	-0.3192	0.000174073	YES	DOWN	0.572811	-0.63056	4.60629e-05	YES	DOWN	0.903328	1.39501	0.927584	0.933875	Both_Sig	0.96957
ATG4C	ENSG00000125703	1.93912	0.41618	5.55421e-09	YES	UP	0.724226	0.50795	5.90394e-05	YES	UP	0.804506	1.39493	0.927542	0.933866	Both_Sig	0.969561
APBB1	ENSG00000166313	1.93898	-0.24898	0.00100152	YES	DOWN	0.45181	-0.89108	0.0262509	YES	DOWN	0.981606	1.39432	0.927417	0.933797	Both_Sig	0.969491
ANKRD18B	ENSG00000230453	1.93886	-0.24877	0.0386535	YES	DOWN	0.451436	0.88918	3.74498e-08	YES	UP	0.981375	1.3938	0.927375	0.933738	Both_Sig	0.969432
DNMBP	ENSG00000107554	1.93876	0.40196	0.00104361	YES	UP	0.7041	0.51931	0.0241449	YES	UP	0.816183	1.39335	0.927333	0.933686	Both_Sig	0.969381
PARP1	ENSG00000143799	1.93868	0.45196	4.38611e-12	YES	UP	0.770921	0.47902	6.6662e-05	YES	UP	0.772275	1.39299	0.927249	0.933645	Both_Sig	0.96934
AGBL4	ENSG00000186094	1.9386	-1.0137	1.40137e-05	YES	DOWN	0.993982	-0.37374	0.00518244	YES	DOWN	0.626463	1.39262	0.927207	0.933603	Both_Sig	0.969298
RNH1	ENSG00000023191	1.93854	0.35828	0.040167	YES	UP	0.637416	0.56632	2.40204e-08	YES	UP	0.85877	1.39237	0.927165	0.933574	Both_Sig	0.969269
GATM	ENSG00000171766	1.93853	0.7939	6.02596e-05	YES	UP	0.972973	0.38239	0.0290799	YES	UP	0.639905	1.39234	0.927123	0.933571	Both_Sig	0.969266
CD200	ENSG00000091972	1.93846	-0.99964	0.000217448	YES	DOWN	0.99337	-0.37363	0.0424063	YES	DOWN	0.626297	1.39201	0.92704	0.933533	Both_Sig	0.969228
PMPCA	ENSG00000165688	1.93845	-0.33672	0.000224987	YES	DOWN	0.602217	-0.59627	5.96749e-08	YES	DOWN	0.881363	1.39197	0.926998	0.933529	Both_Sig	0.969223
MT1E	ENSG00000169715	1.93831	0.66039	4.13278e-09	YES	UP	0.934512	0.39835	0.00195317	YES	UP	0.664112	1.39138	0.926956	0.933462	Both_Sig	0.969156
FAM241B	ENSG00000171224	1.93816	-0.65989	7.31074e-06	YES	DOWN	0.934298	-0.39804	0.000234491	YES	DOWN	0.663649	1.39072	0.926914	0.933386	Both_Sig	0.969081
GLS2	ENSG00000135423	1.93816	-0.47641	4.15833e-05	YES	DOWN	0.799469	-0.46194	0.00416527	YES	DOWN	0.751561	1.3907	0.926872	0.933384	Both_Sig	0.969078
TENM2	ENSG00000145934	1.93814	-0.59789	0.000317383	YES	DOWN	0.902468	-0.41212	0.000178226	YES	DOWN	0.684337	1.39065	0.92683	0.933377	Both_Sig	0.969072
CDK16	ENSG00000102225	1.93805	-0.2955	0.000243317	YES	DOWN	0.532223	-0.67298	0.000633286	YES	DOWN	0.925425	1.39024	0.926788	0.93333	Both_Sig	0.969025
RALYL	ENSG00000184672	1.93788	-0.56862	0.00592147	YES	DOWN	0.883092	0.42021	0.038214	YES	UP	0.695902	1.38948	0.926663	0.933243	Both_Sig	0.968938
ROBO1	ENSG00000169855	1.93786	-0.23027	1.26575e-05	YES	DOWN	0.419931	1.2175	9.01657e-07	YES	UP	0.997894	1.3894	0.926621	0.933234	Both_Sig	0.968929
UBAP2L	ENSG00000143569	1.93777	-0.2619	0.0379638	YES	DOWN	0.474065	-0.7805	0.00052271	YES	DOWN	0.962225	1.389	0.926537	0.933188	Both_Sig	0.968883
UBE2V2	ENSG00000169139	1.93776	-0.86696	3.01805e-06	YES	DOWN	0.983535	-0.37596	0.0196592	YES	DOWN	0.629937	1.38898	0.926495	0.933185	Both_Sig	0.96888
CPS1	ENSG00000021826	1.93775	0.35941	0.0020097	YES	UP	0.639231	0.56107	0.0136612	YES	UP	0.854457	1.38895	0.926453	0.933182	Both_Sig	0.968877
SMPD3	ENSG00000103056	1.93772	-0.25338	0.0108647	YES	DOWN	0.459358	-0.82476	3.10765e-18	YES	DOWN	0.97163	1.3888	0.926411	0.933165	Both_Sig	0.96886
THNSL1	ENSG00000185875	1.93767	-0.57506	4.26451e-06	YES	DOWN	0.887627	-0.41755	0.00206796	YES	DOWN	0.692127	1.38858	0.92637	0.93314	Both_Sig	0.968835
LINGO2	ENSG00000174482	1.93758	-0.70853	0.0007196	YES	DOWN	0.952203	-0.38876	0.0287004	YES	DOWN	0.649651	1.38819	0.926328	0.933095	Both_Sig	0.968789
PRKAR1A	ENSG00000108946	1.93747	-0.52086	3.34946e-05	YES	DOWN	0.844366	0.4373	0.000171258	YES	UP	0.719537	1.3877	0.926244	0.933039	Both_Sig	0.968734
SPATA2	ENSG00000158480	1.93742	0.42588	0.000124084	YES	UP	0.737444	-0.49368	0.000601902	YES	DOWN	0.789065	1.38748	0.926202	0.933013	Both_Sig	0.968708
PCDHA11	ENSG00000249158	1.93732	-0.34626	0.043388	YES	DOWN	0.617957	-0.57624	0.00460711	YES	DOWN	0.866623	1.38708	0.92616	0.932967	Both_Sig	0.968661
FAM126B	ENSG00000155744	1.93727	-0.54896	0.00207902	YES	DOWN	0.868277	-0.42536	5.41205e-05	YES	DOWN	0.703153	1.38684	0.926118	0.932939	Both_Sig	0.968634
GNA11	ENSG00000088256	1.93727	0.29145	0.0302843	YES	UP	0.525218	0.67617	1.13686e-11	YES	UP	0.926884	1.38684	0.926076	0.932939	Both_Sig	0.968634
GPT	ENSG00000167701	1.93724	0.35427	0.00252233	YES	UP	0.630978	0.56513	6.74045e-07	YES	UP	0.857797	1.38672	0.926035	0.932925	Both_Sig	0.968619
MKKS	ENSG00000125863	1.93713	-0.49128	0.0473244	YES	DOWN	0.815482	-0.45054	1.45849e-09	YES	DOWN	0.737054	1.38626	0.925993	0.932872	Both_Sig	0.968567
GAD1	ENSG00000128683	1.93712	-1.164	0.000171495	YES	DOWN	0.997868	-0.36838	0.00737675	YES	DOWN	0.618036	1.38619	0.925951	0.932863	Both_Sig	0.968558
FCGBP	ENSG00000275395	1.9371	0.98306	0.0337476	YES	UP	0.992569	0.37052	0.000123708	YES	UP	0.621412	1.3861	0.925909	0.932853	Both_Sig	0.968548
SEC22A	ENSG00000121542	1.93695	-0.5161	1.22403e-10	YES	DOWN	0.839977	-0.4379	9.34953e-05	YES	DOWN	0.720348	1.38546	0.925867	0.932779	Both_Sig	0.968474
SMC3	ENSG00000108055	1.93691	0.44174	6.46876e-05	YES	UP	0.75817	0.48011	0.0135176	YES	UP	0.773554	1.3853	0.925825	0.932761	Both_Sig	0.968456
PLAUR	ENSG00000011422	1.93686	0.70163	0.000514188	YES	UP	0.949977	0.38786	0.000102193	YES	UP	0.64828	1.3851	0.925783	0.932738	Both_Sig	0.968432
GHITM	ENSG00000165678	1.93672	-1.0362	2.8588e-05	YES	DOWN	0.994847	-0.36865	0.00993951	YES	DOWN	0.618462	1.3845	0.925741	0.932667	Both_Sig	0.968362
RDH10	ENSG00000121039	1.93669	0.44043	0.0151139	YES	UP	0.756499	0.48031	0.0383183	YES	UP	0.773788	1.38437	0.925699	0.932652	Both_Sig	0.968347
IARS2	ENSG00000067704	1.93664	-0.33078	0.00318496	YES	DOWN	0.592331	-0.59522	4.04853e-12	YES	DOWN	0.880626	1.38412	0.925658	0.932623	Both_Sig	0.968318
ACAD9	ENSG00000177646	1.93663	-0.40976	7.50763e-07	YES	DOWN	0.71524	-0.50413	5.44217e-07	YES	DOWN	0.800461	1.38411	0.925616	0.932622	Both_Sig	0.968317
PSMA6	ENSG00000100902	1.9366	-0.38195	0.00261922	YES	DOWN	0.674421	0.53029	2.82746e-06	YES	UP	0.82695	1.38397	0.925574	0.932605	Both_Sig	0.9683
SNCG	ENSG00000173267	1.93656	-0.54369	0.00205743	YES	DOWN	0.864045	-0.42533	1.20486e-09	YES	DOWN	0.703107	1.38378	0.925532	0.932583	Both_Sig	0.968278
LINGO1	ENSG00000169783	1.93648	-0.23764	0.0475351	YES	DOWN	0.432419	-0.91515	2.43212e-16	YES	DOWN	0.984298	1.38344	0.92549	0.932544	Both_Sig	0.968239
LARP4B	ENSG00000107929	1.93646	-0.37274	0.0147571	YES	DOWN	0.660255	-0.53957	7.98157e-09	YES	DOWN	0.835651	1.38338	0.925448	0.932537	Both_Sig	0.968232
PLG	ENSG00000122194	1.93645	-0.59634	7.30351e-06	YES	DOWN	0.901517	0.40793	0.00132315	YES	UP	0.678246	1.38331	0.925364	0.932529	Both_Sig	0.968224
G3BP1	ENSG00000145907	1.93639	0.7941	3.04812e-12	YES	UP	0.973009	0.3769	0.00175968	YES	UP	0.631391	1.38306	0.925322	0.9325	Both_Sig	0.968195
SUCLG1	ENSG00000163541	1.93639	-0.27207	0.0192397	YES	DOWN	0.491658	-0.72253	6.86849e-13	YES	DOWN	0.945313	1.38306	0.925281	0.9325	Both_Sig	0.968194
SCFD2	ENSG00000184178	1.93622	-0.9462	1.63158e-08	YES	DOWN	0.990427	-0.36922	0.000125447	YES	DOWN	0.619367	1.38234	0.925239	0.932415	Both_Sig	0.96811
YARS	ENSG00000134684	1.93615	-0.54046	0.00111351	YES	DOWN	0.861396	-0.42543	8.72318e-08	YES	DOWN	0.703239	1.38203	0.925197	0.93238	Both_Sig	0.968074
HIST2H2BF	ENSG00000203814	1.9359	0.25283	0.0236437	YES	UP	0.458424	0.7926	4.10538e-05	YES	UP	0.965058	1.38095	0.924987	0.932253	Both_Sig	0.967948
DOCK1	ENSG00000150760	1.9358	0.90448	8.20349e-06	YES	UP	0.987257	0.36948	0.00060536	YES	UP	0.61978	1.38053	0.924904	0.932203	Both_Sig	0.967898
UAP1L1	ENSG00000197355	1.93579	0.42464	0.00755856	YES	UP	0.735783	0.48898	6.20988e-06	YES	UP	0.78378	1.38052	0.924862	0.932203	Both_Sig	0.967897
LAMP2	ENSG00000005893	1.93556	0.77437	4.38602e-06	YES	UP	0.969176	0.37642	0.000493014	YES	UP	0.630653	1.37953	0.92482	0.932085	Both_Sig	0.96778
RNF20	ENSG00000155827	1.93549	0.3661	0.00499141	YES	UP	0.649859	0.54283	0.00132982	YES	UP	0.838621	1.37922	0.924652	0.932049	Both_Sig	0.967744
GCC2	ENSG00000135968	1.93548	-0.71456	9.31808e-05	YES	DOWN	0.95407	-0.38257	6.82237e-05	YES	DOWN	0.640181	1.37917	0.92461	0.932044	Both_Sig	0.967738
PDE5A	ENSG00000138735	1.93546	0.28592	6.77703e-05	YES	UP	0.515649	0.6743	0.00285925	YES	UP	0.926035	1.37909	0.924569	0.932034	Both_Sig	0.967729
ERF	ENSG00000105722	1.93537	0.46886	0.00107794	YES	UP	0.790949	0.45763	0.0494913	YES	UP	0.746147	1.37872	0.924527	0.93199	Both_Sig	0.967685
SV2A	ENSG00000159164	1.93533	-0.52805	0.00160309	YES	DOWN	0.850801	-0.42812	0.00256586	YES	DOWN	0.70698	1.37857	0.924485	0.931973	Both_Sig	0.967667
TRIM4	ENSG00000146833	1.9353	0.86072	7.97057e-06	YES	UP	0.98282	0.37011	0.0044126	YES	UP	0.620765	1.37845	0.924443	0.931958	Both_Sig	0.967652
LHPP	ENSG00000107902	1.9353	0.30045	0.0192291	YES	UP	0.540748	0.64065	4.11057e-20	YES	UP	0.90906	1.37843	0.924401	0.931956	Both_Sig	0.967651
RAB18	ENSG00000099246	1.9353	-0.42547	1.93422e-07	YES	DOWN	0.736895	-0.48664	0.000991414	YES	DOWN	0.781118	1.37841	0.924359	0.931953	Both_Sig	0.967648
PTGFRN	ENSG00000134247	1.93527	-0.61287	0.000288079	YES	DOWN	0.911231	-0.4005	0.00446566	YES	DOWN	0.667307	1.37829	0.924317	0.931939	Both_Sig	0.967634
POLR2G	ENSG00000168002	1.93527	-0.31306	6.15789e-08	YES	DOWN	0.562363	0.61654	1.10381e-06	YES	UP	0.894825	1.37828	0.924275	0.931938	Both_Sig	0.967633
NKAPL	ENSG00000189134	1.93524	-0.21895	0.0438569	YES	DOWN	0.400945	2.5721	0.000328839	YES	UP	1	1.37817	0.924234	0.931926	Both_Sig	0.96762
RAB6B	ENSG00000154917	1.93516	-0.44401	0.0324781	YES	DOWN	0.761044	0.47276	0.00233537	YES	UP	0.764835	1.37783	0.924192	0.931885	Both_Sig	0.967579
PGM2	ENSG00000169299	1.93516	0.26124	0.00479417	YES	UP	0.472914	0.74554	2.33892e-17	YES	UP	0.952744	1.37782	0.92415	0.931884	Both_Sig	0.967579
CDK18	ENSG00000117266	1.93514	0.49533	7.63371e-07	YES	UP	0.819666	0.44251	0.00417502	YES	UP	0.726513	1.37773	0.924108	0.931873	Both_Sig	0.967568
MRPL58	ENSG00000167862	1.93513	-0.30946	0.000114261	YES	DOWN	0.556217	-0.62214	1.48898e-05	YES	DOWN	0.898294	1.37769	0.924066	0.931868	Both_Sig	0.967563
CYBRD1	ENSG00000071967	1.93492	0.90744	0.00104907	YES	UP	0.987513	0.36722	0.000558355	YES	UP	0.616209	1.37681	0.924024	0.931764	Both_Sig	0.967459
FMNL2	ENSG00000157827	1.9349	0.9587	5.34235e-07	YES	UP	0.991214	0.36565	0.00225829	YES	UP	0.613713	1.37672	0.923982	0.931754	Both_Sig	0.967449
EIF2B4	ENSG00000115211	1.93476	0.26402	0.000734972	YES	UP	0.477719	0.73072	0.0168088	YES	UP	0.948077	1.37615	0.92394	0.931686	Both_Sig	0.967381
RAB32	ENSG00000118508	1.93475	0.32221	0.0010733	YES	UP	0.577898	0.59817	0.0387078	YES	UP	0.882684	1.37608	0.923898	0.931678	Both_Sig	0.967373
UBLCP1	ENSG00000164332	1.93471	-0.87367	1.54422e-05	YES	DOWN	0.984272	-0.36806	0.000533022	YES	DOWN	0.617539	1.37595	0.923857	0.931663	Both_Sig	0.967357
IDNK	ENSG00000148057	1.93458	-0.31554	0.00797561	YES	DOWN	0.566591	0.60817	2.69081e-10	YES	UP	0.889435	1.3754	0.923731	0.931597	Both_Sig	0.967292
COX6A1	ENSG00000111775	1.93458	-0.42193	0.0260085	YES	DOWN	0.732115	-0.48695	0.000518954	YES	DOWN	0.781469	1.37539	0.923689	0.931595	Both_Sig	0.96729
PYM1	ENSG00000170473	1.93451	-0.55289	2.8391e-06	YES	DOWN	0.871365	-0.41632	0.0347825	YES	DOWN	0.690373	1.37508	0.923647	0.931559	Both_Sig	0.967253
MPV17	ENSG00000115204	1.93436	-0.36759	1.6132e-12	YES	DOWN	0.652199	-0.53644	2.34803e-07	YES	DOWN	0.832748	1.37447	0.923605	0.931486	Both_Sig	0.967181
ATP6V1G2	ENSG00000213760	1.93419	-1.0311	0.000204887	YES	DOWN	0.994664	-0.36252	0.0118562	YES	DOWN	0.608752	1.37376	0.923563	0.931401	Both_Sig	0.967096
NTM	ENSG00000182667	1.93403	-0.64893	5.96818e-06	YES	DOWN	0.929481	-0.38941	1.32741e-06	YES	DOWN	0.65065	1.37309	0.923522	0.931321	Both_Sig	0.967016
VIP	ENSG00000146469	1.93395	-0.92803	7.75203e-05	YES	DOWN	0.989156	0.3642	0.00622872	YES	UP	0.611418	1.37275	0.92348	0.93128	Both_Sig	0.966975
PNPO	ENSG00000108439	1.93381	-0.33206	2.04373e-10	YES	DOWN	0.59446	0.5784	2.58872e-08	YES	UP	0.868286	1.37216	0.923438	0.931209	Both_Sig	0.966904
VSNL1	ENSG00000163032	1.93378	-0.83126	0.00522575	YES	DOWN	0.97901	-0.36796	0.0363024	YES	DOWN	0.617378	1.37203	0.923396	0.931194	Both_Sig	0.966889
SLC25A40	ENSG00000075303	1.93375	-0.63646	2.17204e-05	YES	DOWN	0.923597	-0.39124	0.00023707	YES	DOWN	0.653422	1.37193	0.923354	0.931182	Both_Sig	0.966877
SAMM50	ENSG00000100347	1.93368	-0.23295	0.00318589	YES	DOWN	0.424466	-0.86836	6.03282e-11	YES	DOWN	0.978652	1.37161	0.923312	0.931144	Both_Sig	0.966839
SEC24C	ENSG00000176986	1.93363	0.32088	0.0234625	YES	UP	0.575652	-0.59415	0.001631	YES	DOWN	0.879873	1.37141	0.92327	0.93112	Both_Sig	0.966815
IMPA1	ENSG00000133731	1.93358	-0.34025	0.0113124	YES	DOWN	0.608078	0.56602	7.32682e-05	YES	UP	0.858526	1.37119	0.923228	0.931094	Both_Sig	0.966789
P4HA1	ENSG00000122884	1.93351	0.43396	2.19431e-06	YES	UP	0.748143	0.47451	0.00177975	YES	UP	0.766925	1.37092	0.923186	0.931061	Both_Sig	0.966755
HSPA4L	ENSG00000164070	1.93347	-0.44106	0.0088349	YES	DOWN	0.757298	-0.46942	9.86022e-12	YES	DOWN	0.76079	1.37074	0.923145	0.931039	Both_Sig	0.966734
MRPL50	ENSG00000136897	1.93333	-0.41346	0.000806874	YES	DOWN	0.720446	-0.48944	5.29564e-05	YES	DOWN	0.784303	1.37017	0.923061	0.930971	Both_Sig	0.966665
CHCHD2	ENSG00000106153	1.93332	-0.872	2.69265e-06	YES	DOWN	0.984091	-0.36476	0.000229467	YES	DOWN	0.612313	1.37012	0.923019	0.930964	Both_Sig	0.966659
BNIP3L	ENSG00000104765	1.93328	-0.35589	0.0173073	YES	DOWN	0.633577	-0.54522	0.000402652	YES	DOWN	0.840768	1.36996	0.922977	0.930946	Both_Sig	0.966641
EMILIN2	ENSG00000132205	1.93316	0.37974	0.0192926	YES	UP	0.671042	0.519	1.91911e-08	YES	UP	0.815865	1.36945	0.922935	0.930884	Both_Sig	0.966579
ADH1B	ENSG00000196616	1.93312	0.56278	0.000638393	YES	UP	0.878848	0.40927	6.39516e-05	YES	UP	0.680206	1.3693	0.922893	0.930866	Both_Sig	0.966561
LRRC59	ENSG00000108829	1.93311	-0.37504	0.000620586	YES	DOWN	0.663818	-0.52355	0.00258411	YES	DOWN	0.820401	1.36926	0.922851	0.930861	Both_Sig	0.966555
PCCB	ENSG00000114054	1.93309	-0.68255	1.16233e-08	YES	DOWN	0.943307	-0.38118	0.00234088	YES	DOWN	0.638034	1.36916	0.92281	0.930849	Both_Sig	0.966543
ZNF365	ENSG00000138311	1.93306	-0.67701	0.00159893	YES	DOWN	0.941219	-0.38199	0.00843892	YES	DOWN	0.639285	1.36904	0.922768	0.930834	Both_Sig	0.966529
LYRM7	ENSG00000186687	1.93297	-0.82317	1.69453e-08	YES	DOWN	0.977826	-0.36652	0.000101413	YES	DOWN	0.615089	1.36869	0.922684	0.930792	Both_Sig	0.966486
ITIH2	ENSG00000151655	1.93296	0.38816	0.00771211	YES	UP	0.683804	0.51012	0.00911474	YES	UP	0.806783	1.36862	0.922642	0.930784	Both_Sig	0.966478
OXA1L	ENSG00000155463	1.93295	-0.36326	8.28089e-12	YES	DOWN	0.645357	-0.53547	0.000179067	YES	DOWN	0.831844	1.36861	0.9226	0.930782	Both_Sig	0.966477
VPS39	ENSG00000166887	1.93293	-0.21319	0.0372598	YES	DOWN	0.3914	1.1852	4.51597e-06	YES	UP	0.997386	1.36852	0.922558	0.930771	Both_Sig	0.966466
NUP98	ENSG00000110713	1.9329	0.54067	0.0153648	YES	UP	0.861568	0.4165	0.0147223	YES	UP	0.690624	1.36837	0.922516	0.930754	Both_Sig	0.966449
PACSIN1	ENSG00000124507	1.93286	-0.28838	0.00298619	YES	DOWN	0.519918	-0.64847	3.26667e-07	YES	DOWN	0.913294	1.36822	0.922474	0.930735	Both_Sig	0.966429
ACTR10	ENSG00000131966	1.93285	-0.92627	1.45396e-08	YES	DOWN	0.989024	-0.36164	0.00292999	YES	DOWN	0.607338	1.3682	0.922433	0.930732	Both_Sig	0.966427
ACYP2	ENSG00000170634	1.93284	-0.30202	0.0398679	YES	DOWN	0.543453	0.62142	8.52962e-05	YES	UP	0.897857	1.36812	0.922391	0.930723	Both_Sig	0.966418
THOC2	ENSG00000125676	1.93281	0.37224	1.43207e-07	YES	UP	0.659472	0.52529	5.18741e-08	YES	UP	0.822106	1.36802	0.922349	0.930712	Both_Sig	0.966406
ORC4	ENSG00000115947	1.93275	-0.59496	0.00310625	YES	DOWN	0.900664	0.39866	4.60024e-05	YES	UP	0.66457	1.36777	0.922307	0.93068	Both_Sig	0.966375
AZGP1	ENSG00000160862	1.93274	0.95296	1.04628e-05	YES	UP	0.990861	0.36061	0.00192503	YES	UP	0.605702	1.36772	0.922265	0.930674	Both_Sig	0.966369
ATP6V1F	ENSG00000128524	1.93272	-0.48704	0.00981819	YES	DOWN	0.811013	-0.43982	7.2861e-06	YES	DOWN	0.722924	1.36764	0.922223	0.930665	Both_Sig	0.96636
LRIG1	ENSG00000144749	1.93272	1.0452	0.000746825	YES	UP	0.995157	0.35881	0.00716689	YES	UP	0.602824	1.36763	0.922181	0.930664	Both_Sig	0.966359
VWC2L	ENSG00000174453	1.9327	-0.56423	0.00243256	YES	DOWN	0.879918	-0.40771	4.24304e-05	YES	DOWN	0.677925	1.36757	0.922139	0.930657	Both_Sig	0.966352
ANKRD44	ENSG00000065413	1.93266	0.43064	0.0262699	YES	UP	0.743783	0.4742	6.51191e-07	YES	UP	0.766561	1.36741	0.922098	0.930637	Both_Sig	0.966332
CDK4	ENSG00000135446	1.93262	0.23856	0.00291324	YES	UP	0.433993	0.80829	0.0404903	YES	UP	0.968429	1.36723	0.922056	0.930615	Both_Sig	0.96631
PIK3CB	ENSG00000051382	1.93255	-0.45024	0.0312065	YES	DOWN	0.768806	0.46054	0.0209832	YES	UP	0.749819	1.36695	0.922014	0.930581	Both_Sig	0.966276
ZDHHC2	ENSG00000104219	1.93253	0.3943	6.26102e-11	YES	UP	0.692927	0.50297	0.00156035	YES	UP	0.79922	1.36686	0.92193	0.93057	Both_Sig	0.966265
CLNS1A	ENSG00000074201	1.93247	-0.29118	0.00362192	YES	DOWN	0.52476	0.63996	0.0252999	YES	UP	0.908681	1.36663	0.921888	0.930542	Both_Sig	0.966237
GGA3	ENSG00000125447	1.93236	0.28158	0.02838	YES	UP	0.508148	-0.65978	0.000132662	YES	DOWN	0.919103	1.36617	0.921846	0.930487	Both_Sig	0.966182
HIST1H2BB	ENSG00000276410	1.93225	0.24529	8.46247e-06	YES	UP	0.44548	0.76982	0.00176764	YES	UP	0.959542	1.3657	0.921804	0.93043	Both_Sig	0.966124
TESPA1	ENSG00000135426	1.93218	-0.47928	0.00524471	YES	DOWN	0.802641	-0.4424	0.00250533	YES	DOWN	0.726365	1.36544	0.921721	0.930397	Both_Sig	0.966092
DENR	ENSG00000139726	1.93205	-0.60029	3.27936e-06	YES	DOWN	0.903924	-0.39548	0.000367726	YES	DOWN	0.659811	1.36489	0.921637	0.93033	Both_Sig	0.966025
SYNGAP1	ENSG00000197283	1.93202	-0.21151	0.0271115	YES	DOWN	0.388617	-1.1134	0.0129472	YES	DOWN	0.995782	1.36478	0.921595	0.930317	Both_Sig	0.966012
MPRIP	ENSG00000133030	1.932	0.43678	5.81896e-06	YES	UP	0.751806	-0.46781	2.33801e-05	YES	DOWN	0.758823	1.36468	0.921553	0.930304	Both_Sig	0.965999
PRKCA	ENSG00000154229	1.93187	0.4864	0.0162723	YES	UP	0.810331	0.43778	7.91253e-06	YES	UP	0.720186	1.36416	0.921511	0.930242	Both_Sig	0.965937
SOX10	ENSG00000100146	1.93186	0.55463	1.10982e-05	YES	UP	0.87271	0.40876	0.00246996	YES	UP	0.679464	1.36412	0.921469	0.930237	Both_Sig	0.965931
RNPEP	ENSG00000176393	1.93181	0.27671	0.00094871	YES	UP	0.499697	0.66681	2.11479e-06	YES	UP	0.922527	1.36389	0.921427	0.930209	Both_Sig	0.965904
ACSS2	ENSG00000131069	1.93169	0.35455	0.00819896	YES	UP	0.631422	0.54016	7.51689e-06	YES	UP	0.836189	1.36342	0.921385	0.930151	Both_Sig	0.965846
KCNMB4	ENSG00000135643	1.93169	0.25608	0.0057523	YES	UP	0.464026	-0.72263	0.00134413	YES	DOWN	0.945346	1.36341	0.921344	0.93015	Both_Sig	0.965844
CDKL5	ENSG00000008086	1.93166	-0.6557	0.00726442	YES	DOWN	0.932493	-0.38228	0.0100189	YES	DOWN	0.639735	1.36331	0.921302	0.930138	Both_Sig	0.965832
HOMER3	ENSG00000051128	1.93166	0.7521	7.49214e-05	YES	UP	0.964216	0.369	0.0185631	YES	UP	0.619017	1.36328	0.92126	0.930134	Both_Sig	0.965828
CORO1A	ENSG00000102879	1.93162	-0.24286	0.00263134	YES	DOWN	0.441314	-0.77116	0.015656	YES	DOWN	0.959888	1.36311	0.921218	0.930113	Both_Sig	0.965808
MAP1B	ENSG00000131711	1.93159	-0.50632	0.0338282	YES	DOWN	0.83065	-0.42732	0.00050809	YES	DOWN	0.70588	1.36301	0.921176	0.930101	Both_Sig	0.965796
RASA4	ENSG00000105808	1.93159	0.27183	0.0121904	YES	UP	0.49125	0.67689	1.57145e-05	YES	UP	0.927212	1.36299	0.921134	0.930099	Both_Sig	0.965793
EPPK1	ENSG00000261150	1.93158	0.32928	0.00594421	YES	UP	0.589801	0.57148	3.0938e-07	YES	UP	0.862904	1.36296	0.921092	0.930094	Both_Sig	0.965789
TAF9B	ENSG00000187325	1.93155	-0.64165	1.15941e-05	YES	DOWN	0.926101	0.38472	0.0181693	YES	UP	0.643491	1.36286	0.92105	0.930082	Both_Sig	0.965777
MCTS1	ENSG00000232119	1.9314	-0.78416	5.41696e-08	YES	DOWN	0.971141	-0.36554	0.00198322	YES	DOWN	0.613545	1.36224	0.921009	0.930006	Both_Sig	0.9657
ANKRD26	ENSG00000107890	1.93132	-0.27526	0.0156968	YES	DOWN	0.497195	-0.66639	0.00719904	YES	DOWN	0.922329	1.3619	0.920967	0.929964	Both_Sig	0.965659
ELFN1	ENSG00000225968	1.93131	-0.47872	3.17287e-06	YES	DOWN	0.80202	-0.44026	0.000203931	YES	DOWN	0.723519	1.36188	0.920925	0.929962	Both_Sig	0.965657
PCP4L1	ENSG00000248485	1.9311	-0.79879	7.63306e-06	YES	DOWN	0.973851	-0.36373	2.23897e-05	YES	DOWN	0.61067	1.36103	0.920841	0.929857	Both_Sig	0.965551
TGFBI	ENSG00000120708	1.93107	0.70449	0.00190328	YES	UP	0.950911	0.37314	0.00130867	YES	UP	0.625524	1.36091	0.920799	0.929842	Both_Sig	0.965537
TBC1D2B	ENSG00000167202	1.93107	1.0008	7.75203e-05	YES	UP	0.993422	0.35567	0.00112261	YES	UP	0.597774	1.36088	0.920757	0.929839	Both_Sig	0.965534
SLC43A3	ENSG00000134802	1.93093	0.74993	0.000929928	YES	UP	0.963692	0.3675	0.028916	YES	UP	0.616642	1.36031	0.920715	0.929769	Both_Sig	0.965463
PPIH	ENSG00000171960	1.93082	-0.403	2.37303e-08	YES	DOWN	0.705607	-0.48966	0.0118826	YES	DOWN	0.784544	1.35986	0.920632	0.929713	Both_Sig	0.965408
EXD2	ENSG00000081177	1.93075	0.48201	2.13797e-09	YES	UP	0.805613	0.43696	4.76888e-06	YES	UP	0.719075	1.35959	0.920548	0.929679	Both_Sig	0.965374
IVNS1ABP	ENSG00000116679	1.93057	0.59312	6.84318e-09	YES	UP	0.899518	0.39372	4.15209e-05	YES	UP	0.657173	1.35887	0.920506	0.92959	Both_Sig	0.965285
DMXL1	ENSG00000172869	1.93057	-0.32077	0.00223827	YES	DOWN	0.575471	-0.57868	0.000209467	YES	DOWN	0.868497	1.35886	0.920464	0.929589	Both_Sig	0.965284
BTN3A3	ENSG00000111801	1.93053	0.40731	0.0435916	YES	UP	0.71178	0.4852	3.26747e-07	YES	UP	0.779465	1.35871	0.920422	0.92957	Both_Sig	0.965265
NFIC	ENSG00000141905	1.93047	0.47751	3.39196e-09	YES	UP	0.800681	0.43858	6.41707e-06	YES	UP	0.721272	1.35847	0.92038	0.929541	Both_Sig	0.965236
AC011448.1	ENSG00000258674	1.93046	0.20215	0.0178309	YES	UP	0.373325	-1.7514	0.00507066	YES	DOWN	0.999941	1.35843	0.920338	0.929536	Both_Sig	0.965231
GNL1	ENSG00000204590	1.93046	-0.31576	0.0229354	YES	DOWN	0.566968	-0.58552	2.27102e-08	YES	DOWN	0.873636	1.35841	0.920297	0.929534	Both_Sig	0.965229
CCK	ENSG00000187094	1.93045	-0.7832	0.0115015	YES	DOWN	0.970954	0.36341	0.00456054	YES	UP	0.610157	1.3584	0.920255	0.929532	Both_Sig	0.965227
VAMP5	ENSG00000168899	1.93045	0.47756	0.0214959	YES	UP	0.800743	0.43848	0.0350789	YES	UP	0.721138	1.35837	0.920213	0.929529	Both_Sig	0.965224
SLC15A4	ENSG00000139370	1.93043	0.2516	0.000368097	YES	UP	0.456307	0.72372	0.00132169	YES	UP	0.945723	1.35832	0.920171	0.929522	Both_Sig	0.965217
GCA	ENSG00000115271	1.93043	-0.34018	0.000166924	YES	DOWN	0.607962	0.55205	0.000670867	YES	UP	0.846796	1.3583	0.920129	0.92952	Both_Sig	0.965214
PHACTR4	ENSG00000204138	1.93038	0.68562	0.000381203	YES	UP	0.944435	0.37419	0.0146212	YES	UP	0.627161	1.35808	0.920087	0.929493	Both_Sig	0.965188
PGPEP1	ENSG00000130517	1.93024	0.90539	2.07729e-07	YES	UP	0.987336	0.35623	0.0105138	YES	UP	0.598674	1.35753	0.920045	0.929424	Both_Sig	0.965119
ZC4H2	ENSG00000126970	1.93022	-0.35358	0.00692153	YES	DOWN	0.629861	0.53538	0.0197519	YES	UP	0.831757	1.35747	0.920003	0.929417	Both_Sig	0.965112
ADCY2	ENSG00000078295	1.9301	0.54889	0.00478123	YES	UP	0.86822	-0.40629	0.0137681	YES	DOWN	0.675854	1.35698	0.919961	0.929355	Both_Sig	0.96505
CD93	ENSG00000125810	1.92994	0.50792	0.0394488	YES	UP	0.832208	0.42222	0.00100871	YES	UP	0.698741	1.35632	0.91992	0.929274	Both_Sig	0.964969
AADAT	ENSG00000109576	1.92991	-0.80578	2.8557e-09	YES	DOWN	0.975057	-0.36046	0.000248571	YES	DOWN	0.605464	1.3562	0.919878	0.929258	Both_Sig	0.964953
ATP5ME	ENSG00000169020	1.92986	-0.41626	0.00246107	YES	DOWN	0.724327	-0.47609	6.00051e-05	YES	DOWN	0.768817	1.35602	0.919836	0.929236	Both_Sig	0.964931
SPECC1L	ENSG00000100014	1.92975	1.1273	5.31497e-07	YES	UP	0.997253	0.3511	0.0046338	YES	UP	0.59041	1.35557	0.919794	0.92918	Both_Sig	0.964874
PDCD6IP	ENSG00000170248	1.92973	-0.20848	0.0311119	YES	DOWN	0.383638	-0.99186	1.10091e-05	YES	DOWN	0.99054	1.35551	0.919752	0.929172	Both_Sig	0.964867
HNMT	ENSG00000150540	1.92965	0.38477	3.51898e-09	YES	UP	0.678695	0.50164	4.07115e-11	YES	UP	0.797789	1.35515	0.91971	0.929128	Both_Sig	0.964823
CYBB	ENSG00000165168	1.92963	0.57588	0.030548	YES	UP	0.888188	0.39633	0.00721659	YES	UP	0.661086	1.35507	0.919668	0.929118	Both_Sig	0.964813
REV3L	ENSG00000009413	1.92957	0.30298	0.00247007	YES	UP	0.545091	0.60102	0.00829359	YES	UP	0.884645	1.35485	0.919626	0.929091	Both_Sig	0.964785
RTN4IP1	ENSG00000130347	1.92955	-0.72265	1.81867e-05	YES	DOWN	0.956465	-0.36726	0.00197352	YES	DOWN	0.616266	1.35475	0.919585	0.929078	Both_Sig	0.964773
EPS15	ENSG00000085832	1.92951	-0.60196	0.00197098	YES	DOWN	0.904921	0.38882	0.00170871	YES	UP	0.649754	1.35461	0.919543	0.92906	Both_Sig	0.964755
LRRC40	ENSG00000066557	1.92943	-0.82989	2.95526e-08	YES	DOWN	0.978814	-0.35785	5.75271e-06	YES	DOWN	0.601273	1.3543	0.919501	0.929021	Both_Sig	0.964716
PDGFRB	ENSG00000113721	1.9294	0.68509	7.39115e-06	YES	UP	0.944242	0.37198	0.00262422	YES	UP	0.623698	1.35416	0.919459	0.929004	Both_Sig	0.964699
ATP5MG	ENSG00000167283	1.92934	-0.56768	9.34785e-08	YES	DOWN	0.882424	-0.39815	2.23297e-05	YES	DOWN	0.663813	1.35394	0.919417	0.928977	Both_Sig	0.964671
PTGDS	ENSG00000107317	1.9292	0.36247	0.0240723	YES	UP	0.644104	0.52186	4.90528e-08	YES	UP	0.81873	1.35339	0.919291	0.928907	Both_Sig	0.964602
NBEAL1	ENSG00000144426	1.92908	0.29515	0.0377832	YES	UP	0.531619	0.61154	0.00716735	YES	UP	0.891633	1.35289	0.919249	0.928844	Both_Sig	0.964539
AKT3	ENSG00000117020	1.92897	-0.79692	0.00186772	YES	DOWN	0.973519	-0.35894	0.00658616	YES	DOWN	0.603029	1.35244	0.919208	0.928788	Both_Sig	0.964483
PPWD1	ENSG00000113593	1.92894	-0.3866	1.08859e-08	YES	DOWN	0.681461	0.4976	0.0251165	YES	UP	0.79339	1.35232	0.919166	0.928773	Both_Sig	0.964468
COL4A6	ENSG00000197565	1.92866	0.33473	0.0211729	YES	UP	0.598919	0.55141	0.0161102	YES	UP	0.846237	1.35124	0.919124	0.928637	Both_Sig	0.964332
ITGA2	ENSG00000164171	1.92864	0.3866	0.0247042	YES	UP	0.681455	0.49664	2.29004e-05	YES	UP	0.792338	1.35117	0.919082	0.928627	Both_Sig	0.964322
LRATD2	ENSG00000168672	1.92863	0.81841	1.88694e-08	YES	UP	0.977099	0.35672	0.00543123	YES	UP	0.59946	1.35109	0.91904	0.928618	Both_Sig	0.964313
TCEA1	ENSG00000187735	1.92862	0.21888	0.0199615	YES	UP	0.400831	0.84582	0.0018257	YES	UP	0.975265	1.35107	0.918998	0.928615	Both_Sig	0.96431
PHLPP1	ENSG00000081913	1.92853	0.84619	6.60469e-06	YES	UP	0.981034	0.3549	0.04457	YES	UP	0.596536	1.3507	0.918956	0.928569	Both_Sig	0.964264
PLP1	ENSG00000123560	1.92851	0.42297	0.00217968	YES	UP	0.733516	0.46707	0.00716689	YES	UP	0.757915	1.35065	0.918914	0.928563	Both_Sig	0.964257
BBS4	ENSG00000140463	1.92846	-0.54719	1.49833e-07	YES	DOWN	0.866868	0.40282	0.0385734	YES	UP	0.670753	1.35044	0.918873	0.928536	Both_Sig	0.964231
CYFIP1	ENSG00000273749	1.92821	0.89802	0.00566262	YES	UP	0.986682	0.3519	0.00578047	YES	UP	0.591707	1.34945	0.918747	0.92841	Both_Sig	0.964105
TRIM46	ENSG00000163462	1.92817	-0.38153	0.00129044	YES	DOWN	0.673782	-0.49963	0.00691462	YES	DOWN	0.795612	1.34928	0.918705	0.928388	Both_Sig	0.964083
TNPO1	ENSG00000083312	1.92801	0.53098	3.32979e-08	YES	UP	0.853356	0.40771	0.0054136	YES	UP	0.677932	1.34866	0.918663	0.92831	Both_Sig	0.964004
MRPL24	ENSG00000143314	1.92794	-0.4107	8.12843e-11	YES	DOWN	0.716565	-0.47449	1.492e-05	YES	DOWN	0.766908	1.3484	0.918621	0.928277	Both_Sig	0.963972
IFT140	ENSG00000187535	1.92789	0.73147	1.27921e-06	YES	UP	0.958942	0.36246	0.0389968	YES	UP	0.608651	1.3482	0.918579	0.928251	Both_Sig	0.963946
YJEFN3	ENSG00000250067	1.92776	-0.30334	0.0403546	YES	DOWN	0.54572	-0.59107	1.33725e-05	YES	DOWN	0.87768	1.34769	0.918537	0.928187	Both_Sig	0.963882
LAMA4	ENSG00000112769	1.92776	0.42933	0.0245101	YES	UP	0.742049	0.4604	0.0208688	YES	UP	0.749632	1.34768	0.918496	0.928186	Both_Sig	0.963881
PPIL4	ENSG00000131013	1.92769	-0.24162	0.00392528	YES	DOWN	0.439203	0.72712	3.62519e-05	YES	UP	0.946877	1.3474	0.918454	0.928149	Both_Sig	0.963844
WDR45B	ENSG00000141580	1.92758	0.79277	7.60403e-07	YES	UP	0.972766	0.35612	0.000241314	YES	UP	0.598508	1.34697	0.91837	0.928095	Both_Sig	0.963789
CPLX2	ENSG00000145920	1.92752	-0.35073	0.00303695	YES	DOWN	0.625235	-0.5282	0.00268433	YES	DOWN	0.824934	1.34672	0.918286	0.928063	Both_Sig	0.963758
HIST2H2BD	ENSG00000220323	1.92735	0.19147	0.00272216	YES	UP	0.356177	1.5744	0.000709787	YES	UP	0.999806	1.34606	0.918119	0.92798	Both_Sig	0.963674
AKAP8L	ENSG00000011243	1.92729	0.24066	0.00399747	YES	UP	0.437555	0.72604	2.13161e-07	YES	UP	0.946511	1.34582	0.918077	0.927948	Both_Sig	0.963643
FASN	ENSG00000169710	1.92711	0.33042	0.00701969	YES	UP	0.591729	0.55036	3.19425e-05	YES	UP	0.845317	1.34512	0.917993	0.927858	Both_Sig	0.963553
VAPB	ENSG00000124164	1.9271	-0.35563	0.0431002	YES	DOWN	0.633161	-0.52142	5.31699e-06	YES	DOWN	0.818293	1.34511	0.917951	0.927858	Both_Sig	0.963552
ALDOA	ENSG00000149925	1.92699	-0.19254	0.0004916	YES	DOWN	0.357886	-1.187	1.94223e-07	YES	DOWN	0.997418	1.34467	0.917909	0.927801	Both_Sig	0.963496
ABCB10	ENSG00000135776	1.92698	-0.34847	5.03157e-05	YES	DOWN	0.621566	-0.52868	1.99281e-06	YES	DOWN	0.825398	1.34461	0.917867	0.927794	Both_Sig	0.963489
AGAP2	ENSG00000135439	1.92695	-0.21238	0.00207465	YES	DOWN	0.39006	-0.85237	7.1449e-10	YES	DOWN	0.9763	1.34453	0.917825	0.927782	Both_Sig	0.963477
SDHAF4	ENSG00000154079	1.92693	-0.86558	9.21095e-05	YES	DOWN	0.98338	-0.35038	3.59441e-05	YES	DOWN	0.589249	1.34441	0.917784	0.927768	Both_Sig	0.963463
CDIPT	ENSG00000103502	1.92688	-0.31104	7.69781e-05	YES	DOWN	0.558911	-0.5753	2.25867e-06	YES	DOWN	0.865897	1.34422	0.917742	0.927743	Both_Sig	0.963438
DBT	ENSG00000137992	1.92687	-0.20187	0.00379332	YES	DOWN	0.372865	-0.94624	3.94316e-18	YES	DOWN	0.987208	1.34419	0.9177	0.92774	Both_Sig	0.963434
VAV2	ENSG00000160293	1.92685	0.3083	2.36999e-05	YES	UP	0.554223	0.57914	0.000560485	YES	UP	0.868854	1.34411	0.917658	0.927729	Both_Sig	0.963423
LRIG2	ENSG00000198799	1.9267	0.52105	0.00184885	YES	UP	0.844536	0.40843	0.00644599	YES	UP	0.678988	1.34353	0.917616	0.927654	Both_Sig	0.963349
APRT	ENSG00000198931	1.92669	-0.19809	0.0453502	YES	DOWN	0.36676	0.99234	0.0263742	YES	UP	0.99057	1.34351	0.917574	0.927653	Both_Sig	0.963347
RAMAC	ENSG00000169612	1.92665	-0.26721	0.0163756	YES	DOWN	0.483252	-0.65066	2.50737e-06	YES	DOWN	0.91445	1.34335	0.917532	0.927632	Both_Sig	0.963327
TTC30A	ENSG00000197557	1.92656	-0.36559	0.000544059	YES	DOWN	0.649043	0.50935	0.0273844	YES	UP	0.805977	1.34297	0.91749	0.927583	Both_Sig	0.963278
NCOR2	ENSG00000196498	1.92644	0.29147	0.00161392	YES	UP	0.525252	-0.60348	0.0135176	YES	DOWN	0.886314	1.34254	0.917448	0.927527	Both_Sig	0.963222
ITPA	ENSG00000125877	1.92637	-0.83124	9.19443e-07	YES	DOWN	0.979007	-0.35092	9.67713e-05	YES	DOWN	0.590121	1.34225	0.917407	0.92749	Both_Sig	0.963185
CDC73	ENSG00000134371	1.92609	0.345	3.58429e-11	YES	UP	0.615894	0.52925	0.0272875	YES	UP	0.825945	1.34117	0.917323	0.92735	Both_Sig	0.963045
AGL	ENSG00000162688	1.92607	-0.72451	2.42913e-07	YES	DOWN	0.956998	-0.35918	6.22011e-05	YES	DOWN	0.603416	1.34109	0.917281	0.92734	Both_Sig	0.963035
NDRG1	ENSG00000104419	1.92605	0.62152	0.00477122	YES	UP	0.915962	0.37607	0.000131324	YES	UP	0.630098	1.341	0.917239	0.927329	Both_Sig	0.963024
GFM1	ENSG00000168827	1.92601	-0.71803	0.000331252	YES	DOWN	0.955112	-0.35983	1.23313e-06	YES	DOWN	0.604445	1.34087	0.917197	0.927312	Both_Sig	0.963007
HIST2H2BC	ENSG00000261716	1.92595	0.46283	0.00406325	YES	UP	0.783944	0.43458	0.00350065	YES	UP	0.715859	1.34064	0.917155	0.927281	Both_Sig	0.962976
MRPL19	ENSG00000115364	1.92594	0.28418	0.00427574	YES	UP	0.512642	-0.6133	9.25338e-11	YES	DOWN	0.892764	1.3406	0.917113	0.927277	Both_Sig	0.962971
CDC42EP1	ENSG00000128283	1.92591	0.52648	0.00102452	YES	UP	0.849409	0.40435	0.000845826	YES	UP	0.673003	1.34046	0.917072	0.927258	Both_Sig	0.962953
A2M	ENSG00000175899	1.92557	0.98431	0.0279894	YES	UP	0.992633	0.34372	0.0015747	YES	UP	0.578422	1.33918	0.916946	0.927092	Both_Sig	0.962786
SNX32	ENSG00000172803	1.92537	-0.28515	0.0010014	YES	DOWN	0.514317	-0.60848	7.46069e-05	YES	DOWN	0.889638	1.33838	0.916862	0.926988	Both_Sig	0.962683
GNG3	ENSG00000162188	1.92533	-0.76838	7.13497e-07	YES	DOWN	0.967912	-0.35313	0.000143402	YES	DOWN	0.593685	1.33824	0.91682	0.92697	Both_Sig	0.962664
MSH6	ENSG00000116062	1.92517	0.59042	2.61824e-06	YES	UP	0.897816	0.3817	7.03642e-05	YES	UP	0.638828	1.33761	0.916778	0.926888	Both_Sig	0.962583
TESC	ENSG00000088992	1.92511	-0.55255	0.000276786	YES	DOWN	0.871096	-0.39298	0.00214783	YES	DOWN	0.656055	1.3374	0.916736	0.92686	Both_Sig	0.962555
PTDSS1	ENSG00000156471	1.92511	-0.51279	0.000709386	YES	DOWN	0.836866	-0.40802	2.74274e-05	YES	DOWN	0.678379	1.3374	0.916695	0.92686	Both_Sig	0.962555
DNAJC30	ENSG00000176410	1.92509	-0.38666	9.92257e-14	YES	DOWN	0.681542	-0.48533	3.30789e-07	YES	DOWN	0.779613	1.33733	0.916653	0.926851	Both_Sig	0.962545
NMD3	ENSG00000169251	1.92502	-0.23253	0.0484732	YES	DOWN	0.42375	0.72892	4.35784e-07	YES	UP	0.947479	1.33704	0.916611	0.926814	Both_Sig	0.962508
TKFC	ENSG00000149476	1.92501	-0.32027	0.0021365	YES	DOWN	0.574623	0.55467	7.7839e-05	YES	UP	0.849048	1.337	0.916569	0.926809	Both_Sig	0.962503
PEX16	ENSG00000121680	1.92493	-0.39736	6.21776e-08	YES	DOWN	0.697426	-0.476	4.59604e-05	YES	DOWN	0.768706	1.33673	0.916527	0.926772	Both_Sig	0.962467
NDUFB11	ENSG00000147123	1.92493	-0.26008	0.0238121	YES	DOWN	0.470919	-0.65446	2.71939e-08	YES	DOWN	0.916413	1.33671	0.916485	0.92677	Both_Sig	0.962465
EEF2K	ENSG00000103319	1.92489	0.72326	4.79706e-05	YES	UP	0.95664	0.35673	0.00170487	YES	UP	0.599483	1.33654	0.916443	0.926748	Both_Sig	0.962443
KATNAL1	ENSG00000102781	1.92482	-0.55754	2.65655e-05	YES	DOWN	0.874927	-0.39066	0.0152587	YES	DOWN	0.652553	1.3363	0.916401	0.926716	Both_Sig	0.962411
NUB1	ENSG00000013374	1.92481	0.36318	0.00669765	YES	UP	0.645236	0.50587	0.00256586	YES	UP	0.802312	1.33626	0.91636	0.926711	Both_Sig	0.962406
PPFIA3	ENSG00000177380	1.9248	-0.22215	0.00657638	YES	DOWN	0.406276	-0.76438	9.47308e-16	YES	DOWN	0.958104	1.3362	0.916318	0.926703	Both_Sig	0.962398
RAB31	ENSG00000168461	1.92478	0.74946	1.22062e-06	YES	UP	0.963578	0.3537	0.00804511	YES	UP	0.594605	1.33616	0.916276	0.926698	Both_Sig	0.962392
PRRT3	ENSG00000163704	1.92456	-0.20788	0.044397	YES	DOWN	0.382672	-0.83054	5.0868e-09	YES	DOWN	0.972676	1.3353	0.916234	0.926586	Both_Sig	0.96228
DTYMK	ENSG00000168393	1.92452	0.4073	0.00032916	YES	UP	0.711763	0.46706	9.82771e-07	YES	UP	0.757903	1.33514	0.916192	0.926564	Both_Sig	0.962259
TMEM30A	ENSG00000112697	1.92448	-0.26629	0.00112289	YES	DOWN	0.481652	0.63844	3.04404e-06	YES	UP	0.907831	1.33498	0.91615	0.926544	Both_Sig	0.962238
C2orf72	ENSG00000204128	1.92442	0.45776	0.00132408	YES	UP	0.777934	0.43352	0.00825889	YES	UP	0.714409	1.33477	0.916108	0.926516	Both_Sig	0.962211
CCDC58	ENSG00000160124	1.92439	-0.42078	1.34876e-07	YES	DOWN	0.730537	-0.45689	3.6708e-06	YES	DOWN	0.7452	1.33464	0.916024	0.926499	Both_Sig	0.962193
NOS1	ENSG00000089250	1.92422	-0.29857	0.044568	YES	DOWN	0.537507	-0.5813	0.000224114	YES	DOWN	0.870493	1.33399	0.915983	0.926413	Both_Sig	0.962108
CPE	ENSG00000109472	1.92409	0.24664	5.83746e-06	YES	UP	0.447787	0.67996	2.81062e-06	YES	UP	0.928584	1.33353	0.915941	0.926352	Both_Sig	0.962047
NCOA4	ENSG00000266412	1.92394	0.41849	1.39364e-05	YES	UP	0.727407	0.45728	0.0309894	YES	UP	0.745706	1.33296	0.915857	0.926278	Both_Sig	0.961972
MYO1E	ENSG00000157483	1.92394	0.58901	0.00186939	YES	UP	0.896916	0.37932	0.000705144	YES	UP	0.635148	1.33295	0.915815	0.926276	Both_Sig	0.961971
SYT11	ENSG00000132718	1.92373	-0.37879	0.00147576	YES	DOWN	0.669598	0.48798	0.000143821	YES	UP	0.782649	1.33213	0.915773	0.926168	Both_Sig	0.961863
SDHA	ENSG00000073578	1.92347	-0.21434	0.000187263	YES	DOWN	0.393289	-0.77937	5.46015e-16	YES	DOWN	0.96195	1.33115	0.915689	0.926038	Both_Sig	0.961733
COG1	ENSG00000166685	1.92344	-0.48296	1.93218e-05	YES	DOWN	0.80665	-0.41766	1.31388e-05	YES	DOWN	0.692283	1.33106	0.915648	0.926026	Both_Sig	0.96172
B4GAT1	ENSG00000174684	1.92334	-0.63946	0.00862751	YES	DOWN	0.925056	0.36628	0.0133528	YES	UP	0.61471	1.33067	0.915606	0.925975	Both_Sig	0.961669
MEST	ENSG00000106484	1.92331	-0.61412	0.00465392	YES	DOWN	0.91193	-0.37163	0.000629099	YES	DOWN	0.623163	1.33056	0.915564	0.925959	Both_Sig	0.961654
EHD3	ENSG00000013016	1.92328	-0.48105	0.0243207	YES	DOWN	0.804568	-0.41822	0.000237586	YES	DOWN	0.693078	1.33044	0.915522	0.925944	Both_Sig	0.961639
DPYD	ENSG00000188641	1.92328	0.18963	0.000779925	YES	UP	0.35326	0.94857	2.53767e-05	YES	UP	0.987404	1.33044	0.91548	0.925943	Both_Sig	0.961638
SLC25A12	ENSG00000115840	1.92313	-0.88917	0.00323904	YES	DOWN	0.985851	-0.34122	0.00818444	YES	DOWN	0.574338	1.32988	0.915438	0.92587	Both_Sig	0.961564
GOLGB1	ENSG00000173230	1.92312	0.34762	1.01604e-06	YES	UP	0.620168	-0.51596	0.0158262	YES	DOWN	0.812796	1.32985	0.915396	0.925865	Both_Sig	0.96156
MRPL17	ENSG00000158042	1.92309	-0.39436	2.36877e-05	YES	DOWN	0.693009	-0.47306	6.94041e-07	YES	DOWN	0.765186	1.32974	0.915354	0.92585	Both_Sig	0.961545
NUDT14	ENSG00000183828	1.92307	-0.40878	0.00657756	YES	DOWN	0.713852	-0.4619	1.40861e-05	YES	DOWN	0.751512	1.32965	0.915312	0.925838	Both_Sig	0.961533
FASTKD2	ENSG00000118246	1.92306	-0.78374	1.32502e-08	YES	DOWN	0.971058	-0.34698	0.00834624	YES	DOWN	0.583732	1.32961	0.915271	0.925833	Both_Sig	0.961528
NUP155	ENSG00000113569	1.92304	-0.55291	7.44637e-11	YES	DOWN	0.871378	0.38812	1.16582e-05	YES	UP	0.648688	1.32955	0.915229	0.925825	Both_Sig	0.96152
DEPDC1	ENSG00000024526	1.9229	-0.52707	6.99356e-11	YES	DOWN	0.849932	-0.39707	0.0171024	YES	DOWN	0.662196	1.32903	0.915145	0.925755	Both_Sig	0.96145
CHDH	ENSG00000016391	1.92286	1.1003	0.000150705	YES	UP	0.996689	0.33634	4.21685e-06	YES	UP	0.566332	1.32886	0.915103	0.925733	Both_Sig	0.961428
SPATA5	ENSG00000145375	1.92275	0.36634	2.65069e-06	YES	UP	0.65023	0.49626	0.00133486	YES	UP	0.791923	1.32846	0.915061	0.925681	Both_Sig	0.961375
LPGAT1	ENSG00000123684	1.92271	-0.29106	0.0201776	YES	DOWN	0.524554	-0.58568	2.08058e-05	YES	DOWN	0.873755	1.32832	0.915019	0.925662	Both_Sig	0.961356
SRSF4	ENSG00000116350	1.92261	0.63426	5.52414e-12	YES	UP	0.922518	0.36573	0.00275071	YES	UP	0.613847	1.32792	0.914977	0.925608	Both_Sig	0.961303
MRPL9	ENSG00000143436	1.92259	-0.25048	0.000168883	YES	DOWN	0.454381	-0.65978	1.37507e-07	YES	DOWN	0.919103	1.32787	0.914936	0.925601	Both_Sig	0.961295
DHX15	ENSG00000109606	1.92252	0.22737	0.012109	YES	UP	0.415042	0.72022	1.31074e-25	YES	UP	0.944506	1.32759	0.914894	0.925564	Both_Sig	0.961259
THSD7A	ENSG00000005108	1.92248	-0.34578	2.62817e-05	YES	DOWN	0.617165	0.51572	0.00735474	YES	UP	0.81255	1.32744	0.914852	0.925544	Both_Sig	0.961239
NDUFB7	ENSG00000099795	1.92245	-0.23722	0.0308974	YES	DOWN	0.431703	-0.69122	1.31876e-05	YES	DOWN	0.933421	1.32735	0.91481	0.925532	Both_Sig	0.961227
SEC14L1	ENSG00000129657	1.92242	0.75937	0.000174073	YES	UP	0.965914	0.3477	0.00227809	YES	UP	0.584906	1.32722	0.914768	0.925515	Both_Sig	0.961209
DSC2	ENSG00000134755	1.92238	0.543	0.00836039	YES	UP	0.863485	0.39002	0.000695164	YES	UP	0.651575	1.32708	0.914726	0.925495	Both_Sig	0.96119
RABEP2	ENSG00000177548	1.92229	0.2491	0.00447316	YES	UP	0.452016	0.66079	3.37216e-07	YES	UP	0.919603	1.32673	0.914684	0.925448	Both_Sig	0.961143
DLG4	ENSG00000132535	1.92195	-0.19001	0.043957	YES	DOWN	0.353853	-0.89845	1.56043e-14	YES	DOWN	0.982476	1.32547	0.914559	0.92528	Both_Sig	0.960975
APPL2	ENSG00000136044	1.9219	0.93404	0.000132934	YES	UP	0.989594	0.33717	0.041273	YES	UP	0.567698	1.3253	0.914517	0.925256	Both_Sig	0.960951
LMAN2L	ENSG00000114988	1.9218	0.53358	0.000779037	YES	UP	0.855596	0.39212	6.77546e-05	YES	UP	0.654759	1.32494	0.914433	0.925208	Both_Sig	0.960902
PPP2R5D	ENSG00000112640	1.92172	-0.38535	0.0136824	YES	DOWN	0.679572	-0.47648	0.000253921	YES	DOWN	0.769276	1.32463	0.914349	0.925166	Both_Sig	0.960861
SLC27A4	ENSG00000167114	1.92171	-0.2819	0.00688679	YES	DOWN	0.50869	-0.59527	0.000104206	YES	DOWN	0.880665	1.32457	0.914307	0.925158	Both_Sig	0.960853
COQ10B	ENSG00000115520	1.92144	-0.58228	1.06649e-08	YES	DOWN	0.89252	-0.37564	0.0295843	YES	DOWN	0.629431	1.32357	0.914182	0.925024	Both_Sig	0.960719
OSBPL10	ENSG00000144645	1.92132	-0.59584	0.00465887	YES	DOWN	0.901211	-0.37176	0.000115777	YES	DOWN	0.62336	1.32313	0.91414	0.924964	Both_Sig	0.960659
RACK1	ENSG00000204628	1.92131	0.43579	0.00617953	YES	UP	0.750522	-0.43884	0.00156927	YES	DOWN	0.72161	1.32311	0.914098	0.924961	Both_Sig	0.960655
ADK	ENSG00000156110	1.92122	-0.31942	0.00105732	YES	DOWN	0.573178	0.541	2.06412e-05	YES	UP	0.836955	1.32276	0.914056	0.924914	Both_Sig	0.960609
NUBP1	ENSG00000103274	1.92122	0.347	2.6507e-06	YES	UP	0.619165	0.51029	0.00230289	YES	UP	0.80696	1.32276	0.914014	0.924914	Both_Sig	0.960608
TNS2	ENSG00000111077	1.92114	0.5385	0.00135052	YES	UP	0.859763	0.38886	0.0298719	YES	UP	0.649802	1.32249	0.913972	0.924877	Both_Sig	0.960572
AATK	ENSG00000181409	1.92102	0.28657	0.00336509	YES	UP	0.516785	-0.58476	1.62884e-08	YES	DOWN	0.873078	1.32205	0.91393	0.924817	Both_Sig	0.960512
AGFG2	ENSG00000106351	1.921	1.1282	1.42615e-09	YES	UP	0.997271	0.33227	2.98073e-06	YES	UP	0.559641	1.32196	0.913888	0.924806	Both_Sig	0.9605
PDE12	ENSG00000174840	1.92069	-0.23714	0.00235284	YES	DOWN	0.431576	-0.67761	4.20465e-07	YES	DOWN	0.927537	1.32083	0.913805	0.924652	Both_Sig	0.960347
HDAC4	ENSG00000068024	1.92059	0.9355	2.84694e-06	YES	UP	0.989697	0.33443	0.00401285	YES	UP	0.563197	1.32045	0.913763	0.9246	Both_Sig	0.960295
KBTBD3	ENSG00000182359	1.92038	-0.31478	1.63708e-05	YES	DOWN	0.565293	-0.54354	6.78025e-05	YES	DOWN	0.839263	1.31967	0.913721	0.924493	Both_Sig	0.960188
IGLON5	ENSG00000142549	1.92033	-0.37964	0.00419819	YES	DOWN	0.670895	-0.47729	6.9575e-05	YES	DOWN	0.770239	1.3195	0.913679	0.92447	Both_Sig	0.960165
CLMN	ENSG00000165959	1.9203	0.7563	4.07914e-05	YES	UP	0.965207	0.34358	0.000378063	YES	UP	0.578195	1.31939	0.913637	0.924455	Both_Sig	0.96015
RAD50	ENSG00000113522	1.92025	-0.33275	3.10407e-07	YES	DOWN	0.59561	0.52221	0.00737675	YES	UP	0.819073	1.31921	0.913595	0.924431	Both_Sig	0.960126
ATP6V1D	ENSG00000100554	1.92016	-0.89584	0.000623035	YES	DOWN	0.986482	-0.33484	0.000365175	YES	DOWN	0.563868	1.31889	0.913553	0.924388	Both_Sig	0.960082
MTMR3	ENSG00000100330	1.92005	0.74862	3.52552e-09	YES	UP	0.963375	0.3438	0.0140695	YES	UP	0.578546	1.31847	0.91347	0.924329	Both_Sig	0.960024
CDC42BPA	ENSG00000143776	1.92003	0.24078	0.00965349	YES	UP	0.437761	-0.66422	0.00128111	YES	DOWN	0.92128	1.3184	0.913428	0.92432	Both_Sig	0.960015
STX1B	ENSG00000099365	1.91982	-0.31237	0.0155586	YES	DOWN	0.561192	-0.54444	0.0421502	YES	DOWN	0.840069	1.31762	0.913386	0.924214	Both_Sig	0.959909
IMPDH1	ENSG00000106348	1.91972	0.34859	0.0190556	YES	UP	0.621758	0.50395	0.00301909	YES	UP	0.800262	1.31729	0.913302	0.924168	Both_Sig	0.959862
TMEM150C	ENSG00000249242	1.91965	-0.60944	4.71306e-07	YES	DOWN	0.909291	0.36488	0.00661637	YES	UP	0.612502	1.31703	0.91326	0.924132	Both_Sig	0.959827
NDUFAF4	ENSG00000123545	1.91957	-0.59892	0.0125288	YES	DOWN	0.903092	-0.36726	0.0152377	YES	DOWN	0.616267	1.31672	0.913218	0.92409	Both_Sig	0.959785
SOD1	ENSG00000142168	1.91953	-0.45759	0.0100437	YES	DOWN	0.777738	0.4216	0.0496962	YES	UP	0.697876	1.31657	0.913176	0.924069	Both_Sig	0.959763
PSMB7	ENSG00000136930	1.91936	-0.39069	8.73679e-05	YES	DOWN	0.687583	0.46561	0.00346743	YES	UP	0.756121	1.31597	0.913135	0.923986	Both_Sig	0.95968
TNR	ENSG00000116147	1.91918	-0.38752	0.000789291	YES	DOWN	0.682842	-0.46765	3.75857e-06	YES	DOWN	0.758624	1.31532	0.913009	0.923897	Both_Sig	0.959592
NPY	ENSG00000122585	1.919	-0.35536	0.0258914	YES	DOWN	0.632725	0.49514	8.2796e-05	YES	UP	0.790685	1.31464	0.912967	0.923803	Both_Sig	0.959498
NINJ2	ENSG00000171840	1.91894	0.32887	0.0114147	YES	UP	0.58912	0.52208	0.000388542	YES	UP	0.818949	1.31445	0.912925	0.923777	Both_Sig	0.959471
AKR1C2	ENSG00000151632	1.91891	0.46497	1.5565e-06	YES	UP	0.786456	0.41617	0.0378604	YES	UP	0.690156	1.31434	0.912883	0.923762	Both_Sig	0.959457
UBE2D1	ENSG00000072401	1.91882	-0.41849	3.00019e-07	YES	DOWN	0.727407	-0.4439	0.000413577	YES	DOWN	0.728357	1.31401	0.912758	0.923715	Both_Sig	0.95941
GLCCI1	ENSG00000106415	1.91866	-0.50557	0.00686653	YES	DOWN	0.829925	-0.39624	0.00506229	YES	DOWN	0.660959	1.31342	0.912674	0.923634	Both_Sig	0.959329
BECN1	ENSG00000126581	1.91859	-0.60022	2.47488e-07	YES	DOWN	0.903883	-0.36489	0.0203219	YES	DOWN	0.612513	1.31319	0.912632	0.923602	Both_Sig	0.959296
ISOC1	ENSG00000066583	1.91859	0.23891	0.00423934	YES	UP	0.434584	0.65869	1.31258e-07	YES	UP	0.918559	1.31317	0.91259	0.923599	Both_Sig	0.959294
SH3BP4	ENSG00000130147	1.91834	0.75266	3.2532e-05	YES	UP	0.96435	0.33995	0.0479035	YES	UP	0.572259	1.31229	0.912548	0.923477	Both_Sig	0.959172
KSR1	ENSG00000141068	1.91829	0.36164	0.000554158	YES	UP	0.642784	0.48724	0.000389073	YES	UP	0.781804	1.3121	0.912464	0.923451	Both_Sig	0.959146
CLVS1	ENSG00000177182	1.9182	-0.80208	0.00243958	YES	DOWN	0.974424	-0.33566	0.00107687	YES	DOWN	0.565222	1.31178	0.912423	0.923406	Both_Sig	0.959101
ADNP	ENSG00000101126	1.91802	0.41645	7.79561e-07	YES	UP	0.724595	0.44328	0.00432826	YES	UP	0.727541	1.31111	0.912339	0.923313	Both_Sig	0.959008
ORMDL1	ENSG00000128699	1.91793	-0.35163	0.00109962	YES	DOWN	0.626699	0.49551	0.0362928	YES	UP	0.791091	1.31079	0.912297	0.923268	Both_Sig	0.958963
HIKESHI	ENSG00000149196	1.91792	-0.47142	5.94096e-05	YES	DOWN	0.793866	0.41054	0.000124592	YES	UP	0.682051	1.31077	0.912255	0.923265	Both_Sig	0.95896
CSDE1	ENSG00000009307	1.91784	0.26144	0.00974321	YES	UP	0.473273	-0.61034	0.00176764	YES	DOWN	0.890858	1.31047	0.912213	0.923224	Both_Sig	0.958918
AIF1L	ENSG00000126878	1.91779	0.43923	0.00486143	YES	UP	0.754962	0.42813	0.0030397	YES	UP	0.706994	1.3103	0.912171	0.9232	Both_Sig	0.958895
NDUFV2	ENSG00000178127	1.91771	-0.20301	0.00638054	YES	DOWN	0.374724	-0.75223	7.24236e-07	YES	DOWN	0.954719	1.31002	0.912129	0.923161	Both_Sig	0.958856
GCC1	ENSG00000179562	1.91767	0.83671	1.63413e-08	YES	UP	0.979772	-0.33248	0.0485994	YES	DOWN	0.559991	1.30988	0.912087	0.923141	Both_Sig	0.958836
AHCY	ENSG00000101444	1.91758	-0.29755	4.63372e-05	YES	DOWN	0.535756	0.55491	1.83312e-06	YES	UP	0.849255	1.30954	0.912046	0.923093	Both_Sig	0.958788
DXO	ENSG00000204348	1.91756	0.22645	0.0403382	YES	UP	0.413488	0.68079	0.00330504	YES	UP	0.928952	1.30949	0.912004	0.923087	Both_Sig	0.958781
B2M	ENSG00000166710	1.91751	0.67508	0.00405136	YES	UP	0.940472	0.34782	0.00113342	YES	UP	0.58509	1.3093	0.911962	0.92306	Both_Sig	0.958754
BTN3A2	ENSG00000186470	1.91737	0.72325	0.0243272	YES	UP	0.956637	0.34106	0.0116643	YES	UP	0.574084	1.30879	0.91192	0.922989	Both_Sig	0.958683
FAM3C	ENSG00000196937	1.91734	-0.75043	0.000216134	YES	DOWN	0.963814	-0.33816	0.0103378	YES	DOWN	0.569329	1.30871	0.911878	0.922977	Both_Sig	0.958672
PPHLN1	ENSG00000134283	1.91734	-0.43133	0.00626024	YES	DOWN	0.744693	0.43192	0.0424837	YES	UP	0.712216	1.30869	0.911836	0.922974	Both_Sig	0.958669
LARS	ENSG00000133706	1.91732	-0.26784	0.0380813	YES	DOWN	0.484331	-0.59712	4.22255e-06	YES	DOWN	0.881957	1.30862	0.911794	0.922965	Both_Sig	0.95866
SH3GLB1	ENSG00000097033	1.91729	0.74605	8.67813e-06	YES	UP	0.962739	-0.33848	0.000773315	YES	DOWN	0.56985	1.30851	0.911752	0.92295	Both_Sig	0.958644
HTR2A	ENSG00000102468	1.91717	-0.71655	0.00525331	YES	DOWN	0.95467	-0.34146	0.014253	YES	DOWN	0.574738	1.3081	0.911711	0.922892	Both_Sig	0.958587
CUL2	ENSG00000108094	1.91716	-0.57724	0.00022007	YES	DOWN	0.889121	-0.368	0.00943268	YES	DOWN	0.617442	1.30805	0.911669	0.922885	Both_Sig	0.95858
TMEM65	ENSG00000164983	1.917	-0.28953	0.0181261	YES	DOWN	0.521906	-0.56343	2.12298e-16	YES	DOWN	0.856411	1.30749	0.911627	0.922805	Both_Sig	0.9585
ITGAM	ENSG00000169896	1.91691	0.82905	0.00907025	YES	UP	0.978693	0.3314	0.00568991	YES	UP	0.558214	1.30717	0.911585	0.92276	Both_Sig	0.958455
PRAG1	ENSG00000275342	1.91647	-0.54256	9.21595e-10	YES	DOWN	0.863124	-0.3774	0.000120235	YES	DOWN	0.632171	1.30562	0.911501	0.922543	Both_Sig	0.958237
NBAS	ENSG00000151779	1.91641	-0.38547	4.88476e-10	YES	DOWN	0.679755	-0.46192	1.19611e-06	YES	DOWN	0.751547	1.30539	0.911459	0.92251	Both_Sig	0.958204
MRPL48	ENSG00000175581	1.91616	0.20894	0.000113765	YES	UP	0.384402	-0.71701	3.39036e-14	YES	DOWN	0.94337	1.30452	0.911417	0.922386	Both_Sig	0.958081
PLAA	ENSG00000137055	1.91594	-0.70157	5.29255e-11	YES	DOWN	0.949959	-0.3409	0.00762281	YES	DOWN	0.57381	1.30373	0.911375	0.922275	Both_Sig	0.957969
KIAA0513	ENSG00000135709	1.91592	-0.2639	0.00240946	YES	DOWN	0.477527	-0.59699	4.21525e-06	YES	DOWN	0.88187	1.30368	0.911334	0.922267	Both_Sig	0.957962
C12orf73	ENSG00000204954	1.9158	-0.2848	0.00933474	YES	DOWN	0.513711	-0.56521	1.77217e-07	YES	DOWN	0.857863	1.30323	0.911292	0.922204	Both_Sig	0.957899
SNRPD3	ENSG00000100028	1.91579	-0.37274	0.00242658	YES	DOWN	0.660246	0.47064	0.0022916	YES	UP	0.762269	1.3032	0.91125	0.9222	Both_Sig	0.957894
HIST1H1A	ENSG00000124610	1.91575	-0.36364	0.00742542	YES	DOWN	0.645955	-0.47832	0.0391349	YES	DOWN	0.771454	1.30306	0.911208	0.922178	Both_Sig	0.957873
NAPA	ENSG00000105402	1.91552	-0.42934	2.68009e-08	YES	DOWN	0.74206	-0.4289	0.000309665	YES	DOWN	0.708062	1.30228	0.911082	0.922067	Both_Sig	0.957762
PMM1	ENSG00000100417	1.91536	-0.31408	0.000190267	YES	DOWN	0.564105	-0.5268	4.60024e-05	YES	DOWN	0.823578	1.30168	0.910957	0.921983	Both_Sig	0.957678
SHISA6	ENSG00000188803	1.91496	-0.24605	0.00143363	YES	DOWN	0.446783	-0.62304	7.79313e-07	YES	DOWN	0.898842	1.30032	0.910915	0.921788	Both_Sig	0.957482
STEAP2	ENSG00000157214	1.91472	-0.47106	0.00759283	YES	DOWN	0.793453	-0.40364	0.00303495	YES	DOWN	0.671966	1.29946	0.910873	0.921664	Both_Sig	0.957359
YTHDF3	ENSG00000185728	1.91462	-0.17712	0.00316008	YES	DOWN	0.333704	-0.82393	0.000178226	YES	DOWN	0.971476	1.2991	0.910831	0.921613	Both_Sig	0.957308
RPS4Y1	ENSG00000129824	1.91461	-0.3851	0.00745618	YES	DOWN	0.679197	-0.45762	0.00631467	YES	DOWN	0.746135	1.29908	0.910747	0.92161	Both_Sig	0.957305
LSM4	ENSG00000130520	1.91444	-0.60364	1.24952e-08	YES	DOWN	0.905922	0.35564	0.034603	YES	UP	0.59774	1.2985	0.910622	0.921526	Both_Sig	0.957221
NUAK1	ENSG00000074590	1.9144	-0.60087	0.0107349	YES	DOWN	0.904272	-0.35622	0.000509853	YES	DOWN	0.598669	1.29834	0.91058	0.921503	Both_Sig	0.957198
RFK	ENSG00000135002	1.91433	-0.62025	0.000179911	YES	DOWN	0.915285	-0.35164	0.000831593	YES	DOWN	0.591274	1.29811	0.910538	0.92147	Both_Sig	0.957165
MAGED1	ENSG00000179222	1.9143	-0.45047	0.00891592	YES	DOWN	0.769089	-0.41364	4.47653e-05	YES	DOWN	0.686528	1.29801	0.910496	0.921455	Both_Sig	0.95715
GSKIP	ENSG00000100744	1.91424	-0.68188	6.26055e-05	YES	DOWN	0.943058	-0.34032	0.0112509	YES	DOWN	0.572866	1.29778	0.910454	0.921423	Both_Sig	0.957118
HEXIM1	ENSG00000186834	1.9142	0.73985	1.34431e-28	YES	UP	0.961168	0.33306	0.000970888	YES	UP	0.56094	1.29766	0.910412	0.921405	Both_Sig	0.9571
VMP1	ENSG00000062716	1.91409	-0.70385	5.89491e-09	YES	DOWN	0.950704	-0.33699	0.00265258	YES	DOWN	0.567406	1.29727	0.91037	0.921349	Both_Sig	0.957043
RINT1	ENSG00000135249	1.91393	-0.53812	6.51339e-08	YES	DOWN	0.85944	-0.37371	0.00010119	YES	DOWN	0.626419	1.29671	0.910328	0.921269	Both_Sig	0.956963
DYNC1I1	ENSG00000158560	1.91392	-0.97589	0.00237549	YES	DOWN	0.992193	-0.32029	0.0272903	YES	DOWN	0.539808	1.29668	0.910286	0.921263	Both_Sig	0.956958
PENK	ENSG00000181195	1.91375	-0.39873	0.00360767	YES	DOWN	0.699426	0.44532	0.0365576	YES	UP	0.730231	1.29612	0.910245	0.921183	Both_Sig	0.956877
PRKCG	ENSG00000126583	1.91375	-0.49305	0.0021477	YES	DOWN	0.817317	-0.39118	0.00120562	YES	DOWN	0.653334	1.29611	0.910203	0.921181	Both_Sig	0.956875
COX11	ENSG00000166260	1.91367	-0.52031	0.00402727	YES	DOWN	0.843857	-0.37972	0.000106157	YES	DOWN	0.63578	1.29584	0.910161	0.921142	Both_Sig	0.956837
DNASE2	ENSG00000105612	1.91362	0.24268	0.0342215	YES	UP	0.441016	0.62222	0.000476727	YES	UP	0.898348	1.29567	0.910119	0.921117	Both_Sig	0.956812
CEND1	ENSG00000184524	1.91353	-0.26481	0.0190823	YES	DOWN	0.479093	-0.58495	4.85682e-05	YES	DOWN	0.873217	1.29534	0.910077	0.92107	Both_Sig	0.956765
PCOLCE	ENSG00000106333	1.91346	0.55328	0.00155016	YES	UP	0.871662	0.36771	0.000601902	YES	UP	0.616981	1.29511	0.910035	0.921036	Both_Sig	0.956731
RP2	ENSG00000102218	1.91346	0.52027	1.54159e-08	YES	UP	0.84382	0.37931	4.79446e-05	YES	UP	0.635134	1.29511	0.909993	0.921036	Both_Sig	0.95673
PITPNM3	ENSG00000091622	1.91331	-0.2816	0.00405326	YES	DOWN	0.508182	-0.56	0.00183156	YES	DOWN	0.853559	1.29459	0.909951	0.920961	Both_Sig	0.956656
METTL16	ENSG00000127804	1.91316	0.80616	0.000130915	YES	UP	0.97512	0.32555	0.0147223	YES	UP	0.548547	1.29406	0.909868	0.920884	Both_Sig	0.956578
IDH1	ENSG00000138413	1.91313	0.21179	0.015763	YES	UP	0.389086	0.68472	2.15177e-09	YES	UP	0.93067	1.29398	0.909826	0.920872	Both_Sig	0.956567
CAT	ENSG00000121691	1.91308	0.51675	0.00265805	YES	UP	0.840578	0.37989	0.000488565	YES	UP	0.636045	1.29379	0.909784	0.920844	Both_Sig	0.956539
ATP6V1E1	ENSG00000131100	1.91287	-1.133	1.28555e-05	YES	DOWN	0.997358	-0.31628	0.0192832	YES	DOWN	0.533143	1.29308	0.909742	0.92074	Both_Sig	0.956435
HNRNPU	ENSG00000153187	1.91284	0.6957	0.00607662	YES	UP	0.947989	0.33566	5.50313e-05	YES	UP	0.565232	1.29296	0.9097	0.920723	Both_Sig	0.956418
AIP	ENSG00000110711	1.91262	0.29319	0.0154691	YES	UP	0.528225	0.5425	4.26925e-11	YES	UP	0.838319	1.29222	0.909574	0.920616	Both_Sig	0.95631
OAT	ENSG00000065154	1.91262	-0.70164	0.00201617	YES	DOWN	0.949983	-0.33446	4.92869e-06	YES	DOWN	0.563246	1.29221	0.909533	0.920614	Both_Sig	0.956308
PLXNC1	ENSG00000136040	1.91256	-0.58981	5.48247e-06	YES	DOWN	0.897427	-0.3554	1.38704e-05	YES	DOWN	0.597344	1.29202	0.909491	0.920585	Both_Sig	0.95628
RFTN1	ENSG00000131378	1.91237	-0.40776	3.60412e-05	YES	DOWN	0.712408	-0.43572	0.0146511	YES	DOWN	0.717404	1.29135	0.909449	0.920488	Both_Sig	0.956183
AKT2	ENSG00000105221	1.91233	0.35138	0.00102631	YES	UP	0.626289	0.48002	0.00779523	YES	UP	0.773458	1.29123	0.909407	0.920471	Both_Sig	0.956165
TMEM70	ENSG00000175606	1.91226	-0.42186	0.00881446	YES	DOWN	0.73201	-0.42617	0.00555762	YES	DOWN	0.704277	1.29098	0.909365	0.920434	Both_Sig	0.956128
ERGIC1	ENSG00000113719	1.91218	0.6378	1.57298e-10	YES	UP	0.92425	-0.34387	0.00620464	YES	DOWN	0.578661	1.29072	0.909323	0.920395	Both_Sig	0.956089
NRBP1	ENSG00000115216	1.91212	-0.25902	0.00849977	YES	DOWN	0.469097	-0.5878	0.0180011	YES	DOWN	0.875314	1.29051	0.909281	0.920365	Both_Sig	0.956059
ALG13	ENSG00000101901	1.91193	-0.53821	2.06831e-12	YES	DOWN	0.85952	0.3697	0.0250225	YES	UP	0.620114	1.28988	0.909198	0.920272	Both_Sig	0.955967
EPHA4	ENSG00000116106	1.91177	-0.54996	0.0264695	YES	DOWN	0.869065	-0.36544	0.0189628	YES	DOWN	0.613384	1.28933	0.909156	0.920191	Both_Sig	0.955886
BEGAIN	ENSG00000183092	1.91162	-0.3608	0.000836588	YES	DOWN	0.641446	-0.4699	0.00179151	YES	DOWN	0.761366	1.28882	0.909114	0.920116	Both_Sig	0.955811
ATCAY	ENSG00000167654	1.91157	-0.40969	0.000549016	YES	DOWN	0.715142	-0.4326	3.52477e-05	YES	DOWN	0.713149	1.28865	0.909072	0.920091	Both_Sig	0.955786
CMC2	ENSG00000103121	1.91156	-0.27398	0.0403928	YES	DOWN	0.494975	-0.56378	6.32636e-05	YES	DOWN	0.856691	1.28861	0.908988	0.920084	Both_Sig	0.955779
TRIO	ENSG00000038382	1.91152	0.22866	0.00721779	YES	UP	0.41722	-0.63746	0.000598652	YES	DOWN	0.907283	1.28848	0.908946	0.920065	Both_Sig	0.95576
PAF1	ENSG00000006712	1.91146	0.2489	0.0460186	YES	UP	0.451657	0.60102	4.15585e-10	YES	UP	0.884644	1.28828	0.908904	0.920036	Both_Sig	0.955731
PTS	ENSG00000150787	1.91114	-0.61963	0.000170053	YES	DOWN	0.914951	-0.34562	0.001837	YES	DOWN	0.581509	1.2872	0.908862	0.919876	Both_Sig	0.955571
EXOC1	ENSG00000090989	1.9109	-0.49889	6.61989e-08	YES	DOWN	0.823284	-0.38281	0.00296188	YES	DOWN	0.640541	1.28638	0.908779	0.919755	Both_Sig	0.955449
PDK2	ENSG00000005882	1.91084	-0.27492	4.90351e-05	YES	DOWN	0.496599	-0.55984	1.29573e-08	YES	DOWN	0.853428	1.2862	0.908737	0.919727	Both_Sig	0.955422
ASIC2	ENSG00000108684	1.91077	-0.58043	0.00128064	YES	DOWN	0.891287	-0.35443	0.020394	YES	DOWN	0.595788	1.28594	0.908653	0.919689	Both_Sig	0.955384
AMIGO1	ENSG00000181754	1.91073	-0.59034	0.00147708	YES	DOWN	0.897764	-0.35173	0.0100189	YES	DOWN	0.591432	1.2858	0.908611	0.919668	Both_Sig	0.955363
ACSL6	ENSG00000164398	1.91059	-0.73606	0.0016449	YES	DOWN	0.960177	-0.32661	0.000773454	YES	DOWN	0.5503	1.28533	0.908527	0.919598	Both_Sig	0.955293
MAT2A	ENSG00000168906	1.91054	0.63175	0.00208687	YES	UP	0.921265	0.34196	0.0118562	YES	UP	0.575544	1.28518	0.908444	0.919577	Both_Sig	0.955271
HNRNPAB	ENSG00000197451	1.91049	0.42636	0.000171811	YES	UP	0.738087	0.41945	0.0113666	YES	UP	0.694831	1.28499	0.908402	0.919548	Both_Sig	0.955243
PRKAR1B	ENSG00000188191	1.91035	-0.36765	0.00536206	YES	DOWN	0.652293	-0.46097	2.69081e-10	YES	DOWN	0.750357	1.28452	0.908318	0.919478	Both_Sig	0.955173
CARHSP1	ENSG00000153048	1.91023	0.89006	7.77971e-07	YES	UP	0.985937	0.31583	0.0233306	YES	UP	0.532402	1.28413	0.908234	0.919419	Both_Sig	0.955114
SLC35A4	ENSG00000176087	1.91017	0.32939	0.0282907	YES	UP	0.589988	-0.49494	0.0155143	YES	DOWN	0.790453	1.28394	0.908192	0.919391	Both_Sig	0.955085
ARMCX3	ENSG00000102401	1.91005	-0.5009	0.0003241	YES	DOWN	0.825305	-0.38026	0.00335625	YES	DOWN	0.636604	1.28352	0.908109	0.919328	Both_Sig	0.955023
BTF3L4	ENSG00000134717	1.91003	-0.80328	4.77587e-08	YES	DOWN	0.974631	-0.31991	0.0224175	YES	DOWN	0.539181	1.28348	0.908067	0.919322	Both_Sig	0.955017
MRPS36	ENSG00000134056	1.90992	-0.56686	3.59982e-09	YES	DOWN	0.881827	-0.35665	1.46289e-05	YES	DOWN	0.599348	1.28309	0.908025	0.919264	Both_Sig	0.954959
PGAM5	ENSG00000247077	1.90986	-0.28198	0.00448504	YES	DOWN	0.508831	-0.54709	0.000303155	YES	DOWN	0.842439	1.28291	0.907983	0.919237	Both_Sig	0.954931
JAKMIP1	ENSG00000152969	1.90985	-0.45012	0.0225064	YES	DOWN	0.768655	-0.40432	0.0481799	YES	DOWN	0.672958	1.28287	0.907941	0.919232	Both_Sig	0.954926
SRSF8	ENSG00000263465	1.90976	-0.31846	0.0214724	YES	DOWN	0.571544	0.50486	0.000119508	YES	UP	0.801231	1.28257	0.907899	0.919186	Both_Sig	0.954881
GLDC	ENSG00000178445	1.90967	-0.38411	0.00541966	YES	DOWN	0.6777	-0.44644	0.000986558	YES	DOWN	0.731717	1.28226	0.907857	0.91914	Both_Sig	0.954835
SUPV3L1	ENSG00000156502	1.90967	-0.61101	5.10454e-05	YES	DOWN	0.910182	-0.34474	0.0217037	YES	DOWN	0.580088	1.28225	0.907815	0.919138	Both_Sig	0.954833
BSCL2	ENSG00000168000	1.90946	-0.2446	3.36199e-06	YES	DOWN	0.444296	-0.59907	2.39807e-10	YES	DOWN	0.883309	1.28158	0.907773	0.919037	Both_Sig	0.954732
MAN2A2	ENSG00000196547	1.90928	0.5883	2.78615e-06	YES	UP	0.896457	0.34953	0.000298967	YES	UP	0.587871	1.28097	0.907732	0.918947	Both_Sig	0.954641
TNS3	ENSG00000136205	1.90911	1.1285	8.71218e-07	YES	UP	0.997276	0.30934	0.0476159	YES	UP	0.521583	1.28039	0.90769	0.918858	Both_Sig	0.954553
STT3A	ENSG00000134910	1.90908	0.37369	0.00574778	YES	UP	0.661726	0.45308	0.00381258	YES	UP	0.740336	1.2803	0.907648	0.918844	Both_Sig	0.954539
PDYN	ENSG00000101327	1.90896	0.3418	0.0221488	YES	UP	0.610626	0.47988	0.0229214	YES	UP	0.773289	1.27989	0.907606	0.918783	Both_Sig	0.954478
BCKDK	ENSG00000103507	1.90893	-0.29621	0.0237919	YES	DOWN	0.53344	-0.52677	8.96502e-06	YES	DOWN	0.823554	1.27981	0.907564	0.918771	Both_Sig	0.954465
LRRC49	ENSG00000137821	1.90885	-0.78025	3.0304e-07	YES	DOWN	0.970371	-0.31941	0.00130034	YES	DOWN	0.538354	1.27954	0.907522	0.91873	Both_Sig	0.954425
TMEM229A	ENSG00000234224	1.90885	0.36315	2.94593e-12	YES	UP	0.645186	0.46103	0.0475977	YES	UP	0.750428	1.27954	0.90748	0.91873	Both_Sig	0.954425
YJU2	ENSG00000105248	1.90883	0.26538	0.00657174	YES	UP	0.480079	0.56542	0.0134299	YES	UP	0.858034	1.27946	0.907438	0.918718	Both_Sig	0.954413
EIPR1	ENSG00000032389	1.90874	-0.61719	9.91549e-11	YES	DOWN	0.913624	-0.34164	0.0284857	YES	DOWN	0.575028	1.27918	0.907397	0.918675	Both_Sig	0.95437
ASPHD1	ENSG00000174939	1.90868	-0.63044	6.60469e-06	YES	DOWN	0.920603	-0.33874	0.000472945	YES	DOWN	0.570286	1.27897	0.907355	0.918644	Both_Sig	0.954338
HYI	ENSG00000178922	1.90859	0.28961	0.0111028	YES	UP	0.522037	0.53346	9.34521e-07	YES	UP	0.829963	1.27869	0.907271	0.918601	Both_Sig	0.954296
NT5DC3	ENSG00000111696	1.90844	-0.48057	0.00389534	YES	DOWN	0.804052	-0.3861	1.50347e-07	YES	DOWN	0.645593	1.2782	0.907187	0.918527	Both_Sig	0.954222
KIF7	ENSG00000166813	1.9083	0.4517	0.00178931	YES	UP	0.770592	0.40029	0.00927201	YES	UP	0.666995	1.27774	0.907103	0.918457	Both_Sig	0.954152
BPNT1	ENSG00000162813	1.90824	-0.14801	0.00551419	YES	DOWN	0.290438	-0.87797	9.42199e-05	YES	DOWN	0.979954	1.27754	0.907061	0.918427	Both_Sig	0.954122
PRXL2A	ENSG00000122378	1.90805	0.35418	2.23267e-05	YES	UP	0.630829	-0.46662	1.04602e-06	YES	DOWN	0.757368	1.27689	0.906978	0.918328	Both_Sig	0.954023
RBM4	ENSG00000173933	1.90805	-0.48676	6.80955e-08	YES	DOWN	0.810718	0.38248	0.00240475	YES	UP	0.640046	1.27689	0.906936	0.918328	Both_Sig	0.954023
NECAB2	ENSG00000103154	1.908	-0.35046	0.0058539	YES	DOWN	0.624806	-0.46972	2.34239e-06	YES	DOWN	0.761155	1.27674	0.906894	0.918305	Both_Sig	0.954
SCRN2	ENSG00000141295	1.90759	-0.1975	0.0149769	YES	DOWN	0.365809	0.68052	0.00601727	YES	UP	0.928831	1.27539	0.906852	0.918099	Both_Sig	0.953794
C12orf29	ENSG00000133641	1.90746	-0.44078	0.000181306	YES	DOWN	0.756948	-0.40459	0.0489519	YES	DOWN	0.673354	1.27496	0.90681	0.918035	Both_Sig	0.95373
TMEM178A	ENSG00000152154	1.90737	-0.88251	0.00350434	YES	DOWN	0.985193	-0.31094	0.0324169	YES	DOWN	0.524243	1.27468	0.906726	0.917992	Both_Sig	0.953687
RADIL	ENSG00000157927	1.9073	0.46224	9.60036e-07	YES	UP	0.78326	0.39276	0.0265916	YES	UP	0.655721	1.27445	0.906643	0.917956	Both_Sig	0.953651
PDCD10	ENSG00000114209	1.90728	-0.25299	0.00227701	YES	DOWN	0.458693	-0.57716	0.0115192	YES	DOWN	0.867333	1.27438	0.906601	0.917945	Both_Sig	0.95364
RUVBL2	ENSG00000183207	1.90721	-0.23531	0.0464153	YES	DOWN	0.428458	0.60426	5.63536e-07	YES	UP	0.886839	1.27415	0.906517	0.91791	Both_Sig	0.953605
TIMP3	ENSG00000100234	1.90718	0.79508	0.00102563	YES	UP	0.973187	0.31529	0.0317096	YES	UP	0.531492	1.27405	0.906475	0.917895	Both_Sig	0.95359
XRCC4	ENSG00000152422	1.90706	-0.28241	4.44112e-05	YES	DOWN	0.509576	-0.53722	8.02892e-05	YES	DOWN	0.83348	1.27365	0.906433	0.917834	Both_Sig	0.953528
WDR92	ENSG00000243667	1.90695	-0.13238	0.0434104	YES	DOWN	0.26864	-0.98807	0.0270627	YES	DOWN	0.9903	1.27331	0.906391	0.917781	Both_Sig	0.953476
JPT2	ENSG00000206053	1.90685	0.60972	0.00118026	YES	UP	0.909454	0.33984	0.000460136	YES	UP	0.572089	1.27299	0.906349	0.917733	Both_Sig	0.953427
ENO2	ENSG00000111674	1.90678	-0.73602	0.000127528	YES	DOWN	0.960166	0.31968	0.0302204	YES	UP	0.538806	1.27276	0.906308	0.917697	Both_Sig	0.953392
COA3	ENSG00000183978	1.90665	-0.57255	1.38903e-05	YES	DOWN	0.885881	-0.3489	1.5578e-05	YES	DOWN	0.586848	1.27232	0.906224	0.917629	Both_Sig	0.953324
KIF1B	ENSG00000054523	1.90663	0.48096	0.00057394	YES	UP	0.80448	-0.38239	0.000518262	YES	DOWN	0.639896	1.27228	0.906182	0.917623	Both_Sig	0.953317
NDUFAF1	ENSG00000137806	1.90646	-0.46494	0.00192813	YES	DOWN	0.786414	-0.38976	0.025978	YES	DOWN	0.651172	1.27173	0.90614	0.917538	Both_Sig	0.953232
C11orf54	ENSG00000182919	1.90644	0.43971	0.00173461	YES	UP	0.755581	0.40313	0.000413577	YES	UP	0.671209	1.27165	0.906098	0.917526	Both_Sig	0.95322
ATP2B3	ENSG00000067842	1.90644	-0.43872	0.00140148	YES	DOWN	0.754311	-0.40369	0.0411531	YES	DOWN	0.672033	1.27164	0.906056	0.917525	Both_Sig	0.95322
ACVR1	ENSG00000115170	1.90644	0.51093	0.000164225	YES	UP	0.835099	0.3692	0.00270256	YES	UP	0.619339	1.27164	0.906014	0.917524	Both_Sig	0.953218
COMMD1	ENSG00000173163	1.90642	-0.30564	0.00294632	YES	DOWN	0.549671	0.50882	4.77892e-05	YES	UP	0.805426	1.27157	0.905973	0.917513	Both_Sig	0.953208
AKAP6	ENSG00000151320	1.90634	-0.82362	0.00349976	YES	DOWN	0.977893	-0.31195	0.0037814	YES	DOWN	0.525936	1.27133	0.905931	0.917477	Both_Sig	0.953172
RYBP	ENSG00000163602	1.90626	0.3298	1.45482e-09	YES	UP	0.59069	0.48412	0.0366671	YES	UP	0.778225	1.27108	0.905889	0.917438	Both_Sig	0.953132
SREK1	ENSG00000153914	1.90625	0.3206	8.68375e-10	YES	UP	0.575173	0.493	0.0173225	YES	UP	0.788298	1.27103	0.905847	0.91743	Both_Sig	0.953124
HOOK3	ENSG00000168172	1.90623	-0.20553	0.0179206	YES	DOWN	0.37882	-0.65424	0.000174147	YES	DOWN	0.9163	1.27097	0.905805	0.917421	Both_Sig	0.953115
ENTPD1	ENSG00000138185	1.90618	0.33394	0.00459923	YES	UP	0.597597	0.48003	0.000443589	YES	UP	0.773469	1.2708	0.905763	0.917395	Both_Sig	0.95309
MYCBP2	ENSG00000005810	1.90557	-0.6704	0.0131728	YES	DOWN	0.938634	-0.32598	0.0176278	YES	DOWN	0.549251	1.26883	0.905679	0.91709	Both_Sig	0.952785
NMNAT2	ENSG00000157064	1.90535	-0.64294	0.00163115	YES	DOWN	0.926711	-0.33029	0.00387295	YES	DOWN	0.556377	1.26812	0.905637	0.91698	Both_Sig	0.952674
AZI2	ENSG00000163512	1.90526	-0.50042	0.00111779	YES	DOWN	0.82482	-0.37126	0.00102383	YES	DOWN	0.622577	1.26785	0.905596	0.916937	Both_Sig	0.952632
RTL8C	ENSG00000134590	1.90524	-0.52109	0.000200021	YES	DOWN	0.844572	-0.36307	0.00142352	YES	DOWN	0.609619	1.26777	0.905512	0.916924	Both_Sig	0.952619
TIMM9	ENSG00000100575	1.90519	-0.26158	0.00157525	YES	DOWN	0.473513	-0.55753	1.59739e-05	YES	DOWN	0.851484	1.26762	0.905428	0.916902	Both_Sig	0.952597
RIMKLA	ENSG00000177181	1.90516	-0.55843	0.00347181	YES	DOWN	0.875606	-0.35032	0.0152881	YES	DOWN	0.589138	1.2675	0.905386	0.916883	Both_Sig	0.952578
HDLBP	ENSG00000115677	1.90508	0.38734	0.0023225	YES	UP	0.682571	-0.4338	0.0327523	YES	DOWN	0.714797	1.26725	0.905344	0.916843	Both_Sig	0.952538
HPR	ENSG00000261701	1.905	0.65538	1.46093e-06	YES	UP	0.932352	0.32744	0.019909	YES	UP	0.551677	1.26701	0.905302	0.916806	Both_Sig	0.952501
RGS3	ENSG00000138835	1.9048	0.69665	0.000318552	YES	UP	0.948312	0.32082	0.00624541	YES	UP	0.540688	1.26637	0.905261	0.916707	Both_Sig	0.952402
YEATS4	ENSG00000127337	1.90476	-0.71925	2.32106e-05	YES	DOWN	0.955473	0.31793	0.0389118	YES	UP	0.535887	1.26623	0.905219	0.916685	Both_Sig	0.952379
TSPAN13	ENSG00000106537	1.90464	-0.55468	0.00981819	YES	DOWN	0.872746	-0.35054	0.00208659	YES	DOWN	0.589498	1.26586	0.905135	0.916626	Both_Sig	0.952321
EMD	ENSG00000102119	1.9045	-0.41605	1.78841e-08	YES	DOWN	0.724037	-0.41331	6.18897e-06	YES	DOWN	0.686059	1.2654	0.905093	0.916554	Both_Sig	0.952248
UBE2I	ENSG00000103275	1.90443	0.2985	0.0065649	YES	UP	0.537388	0.5109	1.69252e-09	YES	UP	0.807595	1.26519	0.905051	0.916521	Both_Sig	0.952216
SLC4A1AP	ENSG00000163798	1.90438	-0.97033	4.996e-06	YES	DOWN	0.991889	0.30303	0.0440207	YES	UP	0.51103	1.26502	0.904967	0.916495	Both_Sig	0.95219
HRAS	ENSG00000174775	1.90425	-0.26215	0.026677	YES	DOWN	0.47449	-0.55353	1.4895e-05	YES	DOWN	0.848073	1.26459	0.904884	0.916428	Both_Sig	0.952123
CHURC1	ENSG00000258289	1.90414	-0.30616	8.1707e-05	YES	DOWN	0.55056	0.50199	0.000424459	YES	UP	0.798158	1.26426	0.904842	0.916376	Both_Sig	0.952071
UBC	ENSG00000150991	1.90402	0.19745	0.0470632	YES	UP	0.365731	0.65827	0.0006221	YES	UP	0.918345	1.26387	0.904716	0.916315	Both_Sig	0.95201
PTPRS	ENSG00000105426	1.90397	0.12588	0.0243355	YES	UP	0.259873	-0.94646	0.0339765	YES	DOWN	0.987227	1.26371	0.904674	0.916288	Both_Sig	0.951983
ARHGAP32	ENSG00000134909	1.9038	-0.36858	0.0451301	YES	DOWN	0.653745	-0.44505	0.00251792	YES	DOWN	0.729875	1.26318	0.904632	0.916206	Both_Sig	0.951901
DCTPP1	ENSG00000179958	1.90375	-0.41807	5.51473e-09	YES	DOWN	0.726825	-0.41056	0.00312461	YES	DOWN	0.682077	1.26303	0.904549	0.916182	Both_Sig	0.951877
ARL8B	ENSG00000134108	1.90366	-0.519	5.6735e-05	YES	DOWN	0.842659	0.36096	0.0176484	YES	UP	0.606256	1.26273	0.904381	0.916134	Both_Sig	0.951829
SYNE2	ENSG00000054654	1.90365	0.92248	0.00187845	YES	UP	0.988735	0.30298	0.00278	YES	UP	0.510953	1.26269	0.904339	0.916128	Both_Sig	0.951823
PRRT2	ENSG00000167371	1.90356	-0.39831	0.00276896	YES	DOWN	0.698805	-0.42297	0.010365	YES	DOWN	0.6998	1.26243	0.904297	0.916087	Both_Sig	0.951782
BPTF	ENSG00000171634	1.90327	0.70724	0.000221557	YES	UP	0.951794	0.31677	0.0112142	YES	UP	0.533961	1.26151	0.904213	0.915941	Both_Sig	0.951636
SMARCD2	ENSG00000108604	1.90326	0.27293	0.0210676	YES	UP	0.49316	0.53673	0.0194454	YES	UP	0.833025	1.26146	0.904172	0.915933	Both_Sig	0.951628
RARS	ENSG00000113643	1.90294	-0.31533	0.000701329	YES	DOWN	0.566222	-0.48958	9.75037e-06	YES	DOWN	0.784456	1.26045	0.90413	0.915774	Both_Sig	0.951469
SEPHS2	ENSG00000179918	1.90293	-0.37711	0.00148327	YES	DOWN	0.667004	-0.43668	0.0441468	YES	DOWN	0.718697	1.26042	0.904088	0.915769	Both_Sig	0.951463
ARHGAP23	ENSG00000275832	1.90291	0.40951	0.00119845	YES	UP	0.714891	0.41425	0.0336469	YES	UP	0.68741	1.26036	0.904046	0.915759	Both_Sig	0.951454
SMIM13	ENSG00000224531	1.90286	-0.36358	0.0176597	YES	DOWN	0.64587	-0.44689	2.75349e-06	YES	DOWN	0.732297	1.26022	0.904004	0.915737	Both_Sig	0.951432
ATP1B2	ENSG00000129244	1.9028	0.2491	0.0443506	YES	UP	0.452006	-0.56607	5.04339e-07	YES	DOWN	0.858562	1.26003	0.903962	0.915708	Both_Sig	0.951402
NF2	ENSG00000186575	1.90269	0.39216	5.54666e-05	YES	UP	0.689761	0.42537	0.0110705	YES	UP	0.703161	1.25966	0.90392	0.915648	Both_Sig	0.951343
WASHC2C	ENSG00000172661	1.9026	0.26276	0.0073992	YES	UP	0.475542	0.5473	0.00345706	YES	UP	0.842621	1.25939	0.903878	0.915605	Both_Sig	0.9513
C9orf78	ENSG00000136819	1.9025	0.20264	0.0168319	YES	UP	0.374117	0.63961	1.17624e-11	YES	UP	0.908485	1.25908	0.903836	0.915556	Both_Sig	0.951251
TSFM	ENSG00000123297	1.90247	-0.29666	1.52281e-08	YES	DOWN	0.534225	-0.50746	1.96689e-13	YES	DOWN	0.803991	1.259	0.903795	0.915543	Both_Sig	0.951237
MRPS17	ENSG00000239789	1.90219	-0.33038	0.00218129	YES	DOWN	0.591657	-0.4735	9.38058e-05	YES	DOWN	0.765714	1.2581	0.903711	0.915399	Both_Sig	0.951094
PRPF4	ENSG00000136875	1.90207	-0.59185	4.94676e-09	YES	DOWN	0.898721	0.33559	0.0243285	YES	UP	0.565115	1.25773	0.903669	0.91534	Both_Sig	0.951035
PTGES2	ENSG00000148334	1.90203	-0.48645	2.11396e-06	YES	DOWN	0.81039	-0.37128	0.0298199	YES	DOWN	0.622609	1.2576	0.903627	0.91532	Both_Sig	0.951015
TIMM17B	ENSG00000126768	1.90177	-0.35938	3.63404e-05	YES	DOWN	0.639184	-0.44782	0.0351907	YES	DOWN	0.733511	1.25678	0.903585	0.915188	Both_Sig	0.950883
ACSL3	ENSG00000123983	1.9017	-0.61572	0.000577921	YES	DOWN	0.912817	-0.32938	0.0124463	YES	DOWN	0.554872	1.25658	0.903543	0.915157	Both_Sig	0.950851
LAMB2	ENSG00000172037	1.90168	0.93354	6.81122e-06	YES	UP	0.989558	0.29928	8.67451e-05	YES	UP	0.504764	1.25651	0.903501	0.915146	Both_Sig	0.950841
VMA21	ENSG00000160131	1.90165	-0.47276	1.90856e-06	YES	DOWN	0.795382	-0.37685	0.0124496	YES	DOWN	0.631316	1.25642	0.90346	0.915131	Both_Sig	0.950826
TMEM63A	ENSG00000196187	1.90165	0.3989	0.0318382	YES	UP	0.699666	0.41868	0.000312902	YES	UP	0.693739	1.25642	0.903418	0.915131	Both_Sig	0.950826
ING1	ENSG00000153487	1.90161	0.1824	0.0432715	YES	UP	0.341897	0.67633	0.00276806	YES	UP	0.926959	1.2563	0.903376	0.915112	Both_Sig	0.950807
ANKRD45	ENSG00000183831	1.90143	0.21365	0.00486787	YES	UP	0.392157	0.61471	0.00685836	YES	UP	0.893668	1.25574	0.903292	0.915022	Both_Sig	0.950717
DIABLO	ENSG00000184047	1.90137	-0.2231	0.00143057	YES	DOWN	0.407869	-0.59897	0.00184448	YES	DOWN	0.883243	1.25555	0.90325	0.914991	Both_Sig	0.950686
CCDC6	ENSG00000108091	1.90129	0.29824	0.0393959	YES	UP	0.536944	0.50261	5.53985e-09	YES	UP	0.798825	1.25529	0.903208	0.914949	Both_Sig	0.950644
GARS	ENSG00000106105	1.90124	-0.67371	0.00167489	YES	DOWN	0.939941	0.31792	0.00341373	YES	UP	0.535871	1.25515	0.903166	0.914926	Both_Sig	0.950621
GPRC5B	ENSG00000167191	1.90109	1.0296	1.7462e-06	YES	UP	0.994607	0.29631	6.57065e-05	YES	UP	0.499796	1.25468	0.903083	0.914852	Both_Sig	0.950547
CYTH1	ENSG00000108669	1.90106	0.50229	0.0102885	YES	UP	0.826692	0.36282	0.00815175	YES	UP	0.60922	1.25459	0.903041	0.914837	Both_Sig	0.950532
ABHD11	ENSG00000106077	1.90081	-0.48125	6.81447e-05	YES	DOWN	0.804791	-0.37139	3.11454e-06	YES	DOWN	0.622776	1.2538	0.902999	0.914709	Both_Sig	0.950403
PLXNB2	ENSG00000196576	1.90079	0.63828	0.000510498	YES	UP	0.924484	0.32322	0.00183689	YES	UP	0.54467	1.25375	0.902957	0.914701	Both_Sig	0.950395
CDH22	ENSG00000149654	1.90047	-0.39624	5.39962e-05	YES	DOWN	0.695788	-0.4181	0.000582685	YES	DOWN	0.692914	1.25276	0.902873	0.914541	Both_Sig	0.950235
WDR6	ENSG00000178252	1.90042	0.32912	0.000185527	YES	UP	0.589541	0.47048	0.00311055	YES	UP	0.762071	1.25261	0.902831	0.914517	Both_Sig	0.950212
PCDH1	ENSG00000156453	1.90039	-0.26022	0.00943969	YES	DOWN	0.471157	-0.54345	4.40531e-09	YES	DOWN	0.839179	1.2525	0.902789	0.914499	Both_Sig	0.950194
RASSF2	ENSG00000101265	1.90022	0.41656	0.0148322	YES	UP	0.724741	0.40457	0.00258142	YES	UP	0.673323	1.25198	0.902748	0.914415	Both_Sig	0.95011
RTCB	ENSG00000100220	1.90014	-0.29635	0.0113168	YES	DOWN	0.533676	0.50156	2.86029e-05	YES	UP	0.797703	1.25173	0.902706	0.914375	Both_Sig	0.95007
FNTA	ENSG00000168522	1.90014	0.23722	0.00915912	YES	UP	0.431708	0.57313	6.57907e-05	YES	UP	0.864203	1.25173	0.902664	0.914375	Both_Sig	0.950069
CCDC136	ENSG00000128596	1.89981	-0.61651	6.73351e-06	YES	DOWN	0.913251	-0.32596	0.00376044	YES	DOWN	0.549216	1.25071	0.902622	0.914208	Both_Sig	0.949903
BIN1	ENSG00000136717	1.89971	0.31043	0.0135846	YES	UP	0.55787	0.48628	0.0399397	YES	UP	0.780706	1.2504	0.902538	0.914158	Both_Sig	0.949853
MTM1	ENSG00000171100	1.89942	0.35255	2.02291e-05	YES	UP	0.628194	0.44823	4.86047e-05	YES	UP	0.734053	1.24954	0.902496	0.914018	Both_Sig	0.949712
SEPHS1	ENSG00000086475	1.89924	0.88782	2.3161e-29	YES	UP	0.98572	0.29665	0.00424147	YES	UP	0.500369	1.24898	0.902371	0.913926	Both_Sig	0.94962
UBTD2	ENSG00000168246	1.89914	0.41378	0.000549257	YES	UP	0.720881	0.40422	9.99502e-05	YES	UP	0.67281	1.24867	0.902329	0.913876	Both_Sig	0.94957
TOMM20	ENSG00000173726	1.89912	-0.84982	0.000652146	YES	DOWN	0.981496	-0.2981	0.0220142	YES	DOWN	0.502796	1.24862	0.902245	0.913867	Both_Sig	0.949562
ARF3	ENSG00000134287	1.8991	-0.50485	1.99567e-05	YES	DOWN	0.82922	-0.35832	0.0107852	YES	DOWN	0.60203	1.24854	0.902161	0.913854	Both_Sig	0.949548
NT5C3B	ENSG00000141698	1.89908	-0.62237	0.0206552	YES	DOWN	0.916415	-0.32349	0.00109299	YES	DOWN	0.545125	1.24849	0.902119	0.913846	Both_Sig	0.949541
TWF2	ENSG00000247596	1.89893	-0.33286	4.62384e-05	YES	DOWN	0.595792	-0.46373	0.0118584	YES	DOWN	0.753796	1.24802	0.902036	0.913769	Both_Sig	0.949464
PSMC6	ENSG00000100519	1.89892	-0.67436	1.46064e-05	YES	DOWN	0.940195	0.31389	0.00445114	YES	UP	0.529167	1.248	0.901994	0.913766	Both_Sig	0.949461
TBCB	ENSG00000105254	1.89877	-0.183	0.0114712	YES	DOWN	0.342827	0.65823	8.22694e-09	YES	UP	0.918324	1.24753	0.901952	0.913689	Both_Sig	0.949384
DDX24	ENSG00000089737	1.89834	-0.61564	0.00172582	YES	DOWN	0.912775	0.32367	0.000875056	YES	UP	0.545429	1.24623	0.901868	0.913475	Both_Sig	0.94917
C2CD4C	ENSG00000183186	1.8983	-0.32182	0.04384	YES	DOWN	0.577242	-0.47218	0.000789508	YES	DOWN	0.764135	1.2461	0.901826	0.913454	Both_Sig	0.949148
IDI1	ENSG00000067064	1.89828	-0.4232	1.01873e-08	YES	DOWN	0.733826	-0.39691	0.000209622	YES	DOWN	0.661966	1.24605	0.901784	0.913445	Both_Sig	0.94914
SFT2D3	ENSG00000173349	1.89819	0.20475	0.00714572	YES	UP	0.377554	0.61537	0.00679454	YES	UP	0.894082	1.24579	0.9017	0.913402	Both_Sig	0.949097
WASHC3	ENSG00000120860	1.89763	-0.25911	0.00582185	YES	DOWN	0.469251	0.53639	2.37964e-06	YES	UP	0.83271	1.24408	0.901659	0.913119	Both_Sig	0.948814
RAPGEF5	ENSG00000136237	1.89731	0.24765	0.000261936	YES	UP	0.449526	0.54965	1.59908e-05	YES	UP	0.844699	1.24312	0.901533	0.91296	Both_Sig	0.948655
TMC7	ENSG00000170537	1.89723	0.46487	0.0184292	YES	UP	0.78634	0.37269	0.000990321	YES	UP	0.624816	1.24288	0.901491	0.91292	Both_Sig	0.948615
MID1IP1	ENSG00000165175	1.89703	1.0402	6.80955e-08	YES	UP	0.994988	0.28936	0.00466971	YES	UP	0.488187	1.24227	0.901407	0.912819	Both_Sig	0.948514
RCHY1	ENSG00000163743	1.89652	-0.33229	0.00906789	YES	DOWN	0.594846	0.4589	2.2888e-06	YES	UP	0.747746	1.24074	0.901365	0.912564	Both_Sig	0.948259
NUP37	ENSG00000075188	1.89638	-0.22851	0.0125795	YES	DOWN	0.416956	0.5721	3.49854e-07	YES	UP	0.863393	1.24034	0.901282	0.912496	Both_Sig	0.948191
C6orf136	ENSG00000204564	1.89624	-0.21589	0.0330283	YES	DOWN	0.395859	-0.58978	0.00656579	YES	DOWN	0.87675	1.2399	0.901198	0.912423	Both_Sig	0.948118
TXNL1	ENSG00000091164	1.89609	-0.39444	0.00883831	YES	DOWN	0.693136	0.41082	0.00321097	YES	UP	0.682462	1.23945	0.901114	0.912348	Both_Sig	0.948043
CPNE5	ENSG00000124772	1.89582	-0.32246	0.0398802	YES	DOWN	0.578334	-0.466	0.000416108	YES	DOWN	0.756602	1.23865	0.901072	0.912214	Both_Sig	0.947908
DNAJB2	ENSG00000135924	1.89581	0.48382	0.00321399	YES	UP	0.807574	0.36147	0.00596748	YES	UP	0.607066	1.23862	0.90103	0.912208	Both_Sig	0.947903
SSH3	ENSG00000172830	1.89572	0.31183	0.00897899	YES	UP	0.560266	0.47552	9.12972e-07	YES	UP	0.768131	1.23837	0.900988	0.912167	Both_Sig	0.947862
BRD3	ENSG00000169925	1.89571	0.53456	4.38224e-07	YES	UP	0.856435	0.34159	0.00211296	YES	UP	0.574945	1.23834	0.900947	0.912161	Both_Sig	0.947856
CTH	ENSG00000116761	1.89571	-0.4773	1.95803e-09	YES	DOWN	0.800455	-0.36422	0.0075516	YES	DOWN	0.611451	1.23833	0.900905	0.912161	Both_Sig	0.947855
CLCN6	ENSG00000011021	1.8957	0.34393	0.00329232	YES	UP	0.614133	0.44737	0.000316152	YES	UP	0.732935	1.2383	0.900863	0.912155	Both_Sig	0.94785
LCMT1	ENSG00000205629	1.89565	-0.46682	4.20026e-05	YES	DOWN	0.788602	0.369	0.000361002	YES	UP	0.619016	1.23815	0.900779	0.91213	Both_Sig	0.947825
RUNDC3B	ENSG00000105784	1.89564	-0.66684	1.89759e-06	YES	DOWN	0.937193	0.30965	0.00189912	YES	UP	0.522089	1.23813	0.900737	0.912127	Both_Sig	0.947821
MCAT	ENSG00000100294	1.89563	-0.38159	0.000684675	YES	DOWN	0.673866	-0.41872	3.82255e-05	YES	DOWN	0.693796	1.2381	0.900695	0.912121	Both_Sig	0.947816
IFT27	ENSG00000100360	1.89509	-0.74253	5.13472e-08	YES	DOWN	0.961855	0.29912	0.0486448	YES	UP	0.504509	1.2365	0.900611	0.911851	Both_Sig	0.947546
DPYSL4	ENSG00000151640	1.89506	-0.30439	0.0055882	YES	DOWN	0.547528	-0.48102	0.00037609	YES	DOWN	0.774628	1.23639	0.90057	0.911833	Both_Sig	0.947528
CLEC2L	ENSG00000236279	1.89503	-0.78577	7.46047e-08	YES	DOWN	0.971451	-0.29528	0.00158426	YES	DOWN	0.498083	1.23631	0.900528	0.91182	Both_Sig	0.947515
RHBDF1	ENSG00000007384	1.89497	0.39332	0.0154801	YES	UP	0.691473	0.40948	0.0160684	YES	UP	0.68051	1.23613	0.900486	0.911789	Both_Sig	0.947484
SLC30A9	ENSG00000014824	1.89465	-1.0526	0.000170853	YES	DOWN	0.995398	-0.28533	0.0108728	YES	DOWN	0.481452	1.23521	0.90036	0.911633	Both_Sig	0.947327
KCNJ10	ENSG00000177807	1.89443	1.2923	5.04951e-08	YES	UP	0.999123	0.28351	0.0257015	YES	UP	0.478408	1.23454	0.900318	0.911519	Both_Sig	0.947213
ARID4B	ENSG00000054267	1.89442	0.30526	0.00820027	YES	UP	0.549016	0.47873	0.038938	YES	UP	0.771936	1.23451	0.900276	0.911515	Both_Sig	0.94721
FIP1L1	ENSG00000145216	1.89431	-0.27381	1.70934e-05	YES	DOWN	0.494674	0.51042	0.0270424	YES	UP	0.807092	1.2342	0.900193	0.911462	Both_Sig	0.947157
SAR1A	ENSG00000079332	1.89429	-0.56105	5.89491e-09	YES	DOWN	0.877567	-0.33086	0.00127805	YES	DOWN	0.557314	1.23413	0.900151	0.91145	Both_Sig	0.947145
MARK3	ENSG00000075413	1.89428	0.44895	0.0107333	YES	UP	0.767212	-0.37554	0.0181402	YES	DOWN	0.629269	1.23411	0.900109	0.911447	Both_Sig	0.947142
SARS2	ENSG00000104835	1.89409	-0.28402	0.0088736	YES	DOWN	0.51237	-0.49903	3.02314e-06	YES	DOWN	0.794958	1.23355	0.900025	0.911352	Both_Sig	0.947046
HP1BP3	ENSG00000127483	1.89404	0.79703	0.00190242	YES	UP	0.973537	0.29286	0.00183269	YES	UP	0.494041	1.23339	0.899983	0.911323	Both_Sig	0.947018
CCDC127	ENSG00000164366	1.89391	0.29059	0.00211862	YES	UP	0.52374	-0.49188	0.000982102	YES	DOWN	0.787044	1.23301	0.899941	0.911259	Both_Sig	0.946954
NUTF2	ENSG00000102898	1.89366	-0.20034	0.0212672	YES	DOWN	0.370393	0.6036	1.77583e-05	YES	UP	0.886399	1.2323	0.899899	0.911137	Both_Sig	0.946832
RBM7	ENSG00000076053	1.89359	0.19044	0.0326219	YES	UP	0.35454	0.61928	0.00643216	YES	UP	0.896538	1.23208	0.899858	0.9111	Both_Sig	0.946794
MPP5	ENSG00000072415	1.89321	0.25242	0.000152466	YES	UP	0.457711	0.53164	4.98097e-07	YES	UP	0.828228	1.23096	0.899732	0.910908	Both_Sig	0.946603
MRPL45	ENSG00000278845	1.89316	-0.31518	0.000623792	YES	DOWN	0.565984	-0.46672	9.82771e-07	YES	DOWN	0.757487	1.23082	0.89969	0.910884	Both_Sig	0.946579
NRF1	ENSG00000106459	1.89307	0.14841	0.0184091	YES	UP	0.291016	0.69903	0.00196839	YES	UP	0.936593	1.23058	0.899606	0.910843	Both_Sig	0.946537
NAPEPLD	ENSG00000161048	1.89272	-0.36134	0.0173704	YES	DOWN	0.642304	0.4278	0.0371595	YES	UP	0.706542	1.22954	0.899523	0.910664	Both_Sig	0.946359
GNAO1	ENSG00000087258	1.8927	0.3004	0.0108896	YES	UP	0.54066	0.47944	0.0231433	YES	UP	0.772771	1.22947	0.899481	0.910653	Both_Sig	0.946348
COPS6	ENSG00000168090	1.89267	-0.25629	0.021681	YES	DOWN	0.464373	-0.52565	0.000224156	YES	DOWN	0.822456	1.2294	0.899439	0.91064	Both_Sig	0.946335
AKR7A2	ENSG00000053371	1.89263	0.30567	0.00646104	YES	UP	0.549711	0.47432	0.00113267	YES	UP	0.766697	1.22929	0.899397	0.910621	Both_Sig	0.946315
CCDC91	ENSG00000123106	1.89257	-0.55988	0.00139022	YES	DOWN	0.876696	-0.32842	0.00208334	YES	DOWN	0.553286	1.22911	0.899355	0.910591	Both_Sig	0.946285
USP32	ENSG00000170832	1.89254	-0.31341	0.00746188	YES	DOWN	0.562962	-0.467	0.0353336	YES	DOWN	0.757827	1.22904	0.899313	0.910578	Both_Sig	0.946272
RAB2A	ENSG00000104388	1.8924	-0.82492	7.35949e-06	YES	DOWN	0.978088	-0.28848	0.00829414	YES	DOWN	0.486706	1.22861	0.899229	0.910505	Both_Sig	0.9462
NECTIN3	ENSG00000177707	1.89226	-0.48728	0.00775744	YES	DOWN	0.81127	-0.35403	0.00140781	YES	DOWN	0.595136	1.22822	0.899187	0.910436	Both_Sig	0.946131
FRMD4A	ENSG00000151474	1.89221	-0.28948	0.00719498	YES	DOWN	0.521811	-0.48898	0.00923773	YES	DOWN	0.783782	1.22807	0.899146	0.910411	Both_Sig	0.946106
IDH3G	ENSG00000067829	1.89212	-0.31816	0.000731527	YES	DOWN	0.571049	-0.46184	6.12305e-05	YES	DOWN	0.751439	1.22782	0.899104	0.910368	Both_Sig	0.946062
ABCC8	ENSG00000006071	1.89211	-0.4564	8.09755e-08	YES	DOWN	0.776311	-0.36806	0.0340695	YES	DOWN	0.617528	1.22777	0.899062	0.910359	Both_Sig	0.946054
SLC7A14	ENSG00000013293	1.89205	-0.42885	0.0218787	YES	DOWN	0.741407	0.38254	0.000453967	YES	UP	0.640128	1.22759	0.898978	0.910328	Both_Sig	0.946023
MSH2	ENSG00000095002	1.89178	-0.86436	2.66864e-05	YES	DOWN	0.983241	0.28549	0.00439836	YES	UP	0.48172	1.22684	0.898936	0.910198	Both_Sig	0.945892
PLEKHG3	ENSG00000126822	1.89171	0.4242	0.0108376	YES	UP	0.735183	0.3846	0.0124222	YES	UP	0.643293	1.22662	0.898894	0.910159	Both_Sig	0.945854
SRPRA	ENSG00000182934	1.89108	-0.16026	0.00793902	YES	DOWN	0.30825	-0.66177	2.45049e-12	YES	DOWN	0.920084	1.22482	0.898852	0.909847	Both_Sig	0.945542
LRP4	ENSG00000134569	1.89103	1.0158	1.43031e-05	YES	UP	0.994068	0.28007	0.0297791	YES	UP	0.472671	1.22467	0.898811	0.90982	Both_Sig	0.945515
IQGAP3	ENSG00000183856	1.89084	-0.67996	2.74857e-07	YES	DOWN	0.942338	0.29996	0.0287186	YES	UP	0.505908	1.22412	0.898727	0.909725	Both_Sig	0.94542
GLRA3	ENSG00000145451	1.89078	-0.71656	0.00113511	YES	DOWN	0.954672	-0.29505	0.0458156	YES	DOWN	0.4977	1.22394	0.898685	0.909693	Both_Sig	0.945388
SSNA1	ENSG00000176101	1.89075	0.27316	0.0371219	YES	UP	0.493556	0.50217	0.0297138	YES	UP	0.798352	1.22386	0.898643	0.909679	Both_Sig	0.945374
GPATCH2	ENSG00000092978	1.89074	-0.42628	0.00219339	YES	DOWN	0.737974	0.38175	0.0380952	YES	UP	0.63892	1.22383	0.898601	0.909674	Both_Sig	0.945368
MB21D2	ENSG00000180611	1.89044	-0.53208	0.0221632	YES	DOWN	0.854312	0.33386	0.000731107	YES	UP	0.562265	1.22297	0.898517	0.909524	Both_Sig	0.945219
MACROD2	ENSG00000172264	1.89036	-0.70259	0.00658611	YES	DOWN	0.950294	0.29611	0.0352551	YES	UP	0.499473	1.22276	0.898475	0.909487	Both_Sig	0.945182
FAM184A	ENSG00000111879	1.8901	-0.11317	0.0361258	YES	DOWN	0.243291	-0.7711	0.000818293	YES	DOWN	0.959871	1.222	0.898392	0.909354	Both_Sig	0.945049
RCN2	ENSG00000117906	1.89007	-0.53664	0.000172368	YES	DOWN	0.858199	-0.33174	3.63341e-05	YES	DOWN	0.558764	1.22192	0.89835	0.909339	Both_Sig	0.945034
BRMS1L	ENSG00000100916	1.89001	-0.54266	0.000924109	YES	DOWN	0.863204	0.32967	0.00399237	YES	UP	0.555359	1.22176	0.898308	0.909312	Both_Sig	0.945007
TDRKH	ENSG00000182134	1.88996	-0.87574	1.14015e-07	YES	DOWN	0.984492	-0.28214	0.0287004	YES	DOWN	0.476122	1.22161	0.898224	0.909286	Both_Sig	0.944981
EDC3	ENSG00000179151	1.88981	0.35544	0.00069497	YES	UP	0.632857	-0.42674	0.000164834	YES	DOWN	0.705064	1.22119	0.898182	0.909212	Both_Sig	0.944906
INPP4A	ENSG00000040933	1.88964	-0.54201	0.00518213	YES	DOWN	0.86267	-0.32929	0.00502531	YES	DOWN	0.554723	1.22069	0.898099	0.909123	Both_Sig	0.944818
TMUB2	ENSG00000168591	1.88944	-0.35584	1.93084e-08	YES	DOWN	0.633511	-0.42574	0.00255091	YES	DOWN	0.703675	1.22014	0.897931	0.909027	Both_Sig	0.944721
HMGN2	ENSG00000198830	1.88929	-0.48366	0.0104148	YES	DOWN	0.807401	0.35077	0.0456801	YES	UP	0.58988	1.21972	0.897889	0.908952	Both_Sig	0.944646
OSTF1	ENSG00000134996	1.88905	-0.46952	1.23758e-05	YES	DOWN	0.791705	0.35673	0.000970716	YES	UP	0.599489	1.21903	0.897763	0.90883	Both_Sig	0.944525
SMAD2	ENSG00000175387	1.88901	0.49254	3.95558e-05	YES	UP	0.816791	0.34655	0.0440948	YES	UP	0.583031	1.21892	0.897722	0.908811	Both_Sig	0.944506
SERPING1	ENSG00000149131	1.88898	0.68194	0.0166456	YES	UP	0.943079	0.29677	0.00881928	YES	UP	0.500576	1.21882	0.89768	0.908793	Both_Sig	0.944488
TMEM132D	ENSG00000151952	1.88869	-0.77068	9.77451e-05	YES	DOWN	0.968402	-0.28645	0.00799619	YES	DOWN	0.483322	1.21802	0.897638	0.90865	Both_Sig	0.944345
PSMG1	ENSG00000183527	1.88828	-0.87099	4.47806e-06	YES	DOWN	0.983981	-0.27973	0.00472163	YES	DOWN	0.472105	1.21686	0.897512	0.908445	Both_Sig	0.94414
CNRIP1	ENSG00000119865	1.88827	-0.60783	0.00261802	YES	DOWN	0.908365	-0.30923	0.00561151	YES	DOWN	0.521387	1.21683	0.89747	0.908439	Both_Sig	0.944134
SOGA1	ENSG00000149639	1.88812	0.56687	2.05434e-10	YES	UP	0.881836	0.31938	0.00730671	YES	UP	0.538299	1.2164	0.897386	0.908363	Both_Sig	0.944058
KCTD18	ENSG00000155729	1.88809	0.30262	0.000216267	YES	UP	0.544474	0.46734	0.0443253	YES	UP	0.758251	1.21633	0.897345	0.90835	Both_Sig	0.944045
DNAJB14	ENSG00000164031	1.88804	-0.5249	0.000371914	YES	DOWN	0.848002	-0.33259	0.000943309	YES	DOWN	0.560173	1.21619	0.897303	0.908326	Both_Sig	0.94402
RBM22	ENSG00000086589	1.88803	0.33032	1.42377e-05	YES	UP	0.59155	0.44316	0.000209756	YES	UP	0.727385	1.21615	0.897261	0.908318	Both_Sig	0.944013
MT1M	ENSG00000205364	1.88801	0.48107	4.27814e-05	YES	UP	0.804598	0.34985	0.000837088	YES	UP	0.588389	1.21609	0.897219	0.908308	Both_Sig	0.944003
ARFGAP1	ENSG00000101199	1.88798	-0.1884	0.000748909	YES	DOWN	0.351311	-0.6	3.18079e-05	YES	DOWN	0.883952	1.21603	0.897177	0.908296	Both_Sig	0.943991
P2RX7	ENSG00000089041	1.88794	0.6326	0.000102317	YES	UP	0.92169	0.30352	2.16443e-05	YES	UP	0.511859	1.21591	0.897135	0.908276	Both_Sig	0.94397
TFG	ENSG00000114354	1.88779	-0.22359	0.00308041	YES	DOWN	0.408692	-0.55118	0.00981229	YES	DOWN	0.846031	1.21548	0.897093	0.908199	Both_Sig	0.943894
RBM27	ENSG00000091009	1.88774	-0.23655	0.000736198	YES	DOWN	0.430569	0.53525	0.0197707	YES	UP	0.831639	1.21535	0.897051	0.908175	Both_Sig	0.94387
MRPS28	ENSG00000147586	1.88741	-0.26359	0.00239296	YES	DOWN	0.476991	-0.50419	6.58649e-06	YES	DOWN	0.800525	1.21443	0.896926	0.908011	Both_Sig	0.943706
ADSL	ENSG00000239900	1.88732	0.16493	0.00192813	YES	UP	0.315194	0.63484	0.00232336	YES	UP	0.905801	1.21416	0.896884	0.907963	Both_Sig	0.943658
PYGB	ENSG00000100994	1.88709	-0.25553	1.18275e-06	YES	DOWN	0.463075	0.51204	1.57283e-07	YES	UP	0.808771	1.21352	0.896842	0.907848	Both_Sig	0.943543
LARP6	ENSG00000166173	1.88706	0.39306	1.09725e-06	YES	UP	0.691101	-0.3956	3.84217e-05	YES	DOWN	0.659999	1.21346	0.8968	0.907837	Both_Sig	0.943531
YWHAB	ENSG00000166913	1.88706	-0.67041	0.00252081	YES	DOWN	0.938636	-0.29556	0.0459072	YES	DOWN	0.49855	1.21344	0.896758	0.907834	Both_Sig	0.943529
SYNGR2	ENSG00000108639	1.88679	0.82916	0.000659965	YES	UP	0.978708	0.27951	0.00639283	YES	UP	0.471735	1.2127	0.896591	0.9077	Both_Sig	0.943395
MTMR10	ENSG00000166912	1.88678	0.95383	9.66525e-12	YES	UP	0.990915	0.27471	0.0169817	YES	UP	0.463756	1.21268	0.896549	0.907697	Both_Sig	0.943392
ASS1	ENSG00000130707	1.88671	-0.23749	0.0334651	YES	DOWN	0.432157	0.53138	0.00591672	YES	UP	0.827986	1.21249	0.896507	0.907662	Both_Sig	0.943357
MTFMT	ENSG00000103707	1.88665	-0.44873	4.36773e-06	YES	DOWN	0.766939	-0.36299	0.000221709	YES	DOWN	0.609485	1.21231	0.896465	0.90763	Both_Sig	0.943324
PLEKHA6	ENSG00000143850	1.88664	0.3424	0.000788818	YES	UP	0.611623	-0.43085	0.00258056	YES	DOWN	0.710759	1.21229	0.896423	0.907626	Both_Sig	0.94332
ACHE	ENSG00000087085	1.88662	-0.21556	0.0310664	YES	DOWN	0.395315	-0.55786	0.0148349	YES	DOWN	0.851764	1.21221	0.896381	0.907613	Both_Sig	0.943308
KIF1C	ENSG00000129250	1.88649	0.57851	1.57235e-07	YES	UP	0.889989	0.31369	0.0369478	YES	UP	0.528831	1.21186	0.896339	0.90755	Both_Sig	0.943245
MRPL38	ENSG00000204316	1.88635	0.19953	0.0169895	YES	UP	0.36909	-0.57829	6.4824e-06	YES	DOWN	0.868201	1.21149	0.896298	0.907482	Both_Sig	0.943176
RAB3C	ENSG00000152932	1.88633	-0.85595	0.0019647	YES	DOWN	0.982253	-0.27742	0.0265916	YES	DOWN	0.468267	1.21144	0.896214	0.907473	Both_Sig	0.943167
RFC1	ENSG00000035928	1.88587	0.41764	0.000111438	YES	UP	0.726241	0.37861	0.000115007	YES	UP	0.634058	1.21016	0.89613	0.907241	Both_Sig	0.942935
NSL1	ENSG00000117697	1.88564	0.23503	0.0060186	YES	UP	0.427981	0.5314	0.0207554	YES	UP	0.828003	1.20953	0.896046	0.907127	Both_Sig	0.942822
JAM3	ENSG00000166086	1.88558	0.5851	0.000586603	YES	UP	0.894381	0.31059	0.000441568	YES	UP	0.523661	1.20935	0.896004	0.907094	Both_Sig	0.942789
FIS1	ENSG00000214253	1.88554	-0.2303	0.0293473	YES	DOWN	0.419974	-0.53668	5.93806e-05	YES	DOWN	0.832971	1.20925	0.895962	0.907077	Both_Sig	0.942772
VSTM2A	ENSG00000170419	1.8855	-0.5117	0.00717398	YES	DOWN	0.835839	0.33348	0.000590365	YES	UP	0.561634	1.20912	0.895921	0.907053	Both_Sig	0.942748
COL6A1	ENSG00000142156	1.88534	0.40361	0.0456802	YES	UP	0.706483	0.3861	0.0207139	YES	UP	0.645595	1.20868	0.895879	0.906973	Both_Sig	0.942668
NES	ENSG00000132688	1.88531	1.1617	0.00145168	YES	UP	0.997835	0.26976	0.0417258	YES	UP	0.455523	1.20862	0.895837	0.906961	Both_Sig	0.942656
CBL	ENSG00000110395	1.88521	0.96137	5.74618e-05	YES	UP	0.991374	-0.27214	0.00269004	YES	DOWN	0.459482	1.20834	0.895795	0.906911	Both_Sig	0.942605
SIPA1L2	ENSG00000116991	1.8852	-0.23334	0.0338062	YES	DOWN	0.425117	-0.53219	5.0293e-06	YES	DOWN	0.828756	1.20831	0.895753	0.906906	Both_Sig	0.942601
PTPRU	ENSG00000060656	1.88511	0.63266	1.34237e-06	YES	UP	0.921721	0.29922	0.00268081	YES	UP	0.504663	1.20807	0.895669	0.906862	Both_Sig	0.942556
MT-CO2	ENSG00000198712	1.885	-0.32072	0.000107275	YES	DOWN	0.575385	-0.44533	1.12217e-06	YES	DOWN	0.730253	1.20776	0.895627	0.906806	Both_Sig	0.942501
TARS2	ENSG00000143374	1.88499	-0.44169	3.28049e-06	YES	DOWN	0.758103	-0.36398	0.000155844	YES	DOWN	0.611059	1.20773	0.895586	0.9068	Both_Sig	0.942495
ABCD2	ENSG00000173208	1.88496	-0.8003	0.00027585	YES	DOWN	0.974116	-0.27853	0.00754939	YES	DOWN	0.470104	1.20765	0.895502	0.906785	Both_Sig	0.942479
LEMD2	ENSG00000161904	1.8849	0.35191	0.000437467	YES	UP	0.627159	0.42044	0.00208146	YES	UP	0.696237	1.20749	0.89546	0.906756	Both_Sig	0.942451
GLRX5	ENSG00000182512	1.88485	-0.51936	0.0262403	YES	DOWN	0.842989	-0.32967	0.00154276	YES	DOWN	0.555357	1.20736	0.895376	0.906732	Both_Sig	0.942427
PRICKLE1	ENSG00000139174	1.88479	-0.65881	0.00587413	YES	DOWN	0.933837	-0.29401	0.012508	YES	DOWN	0.495956	1.20719	0.895334	0.906702	Both_Sig	0.942396
COX18	ENSG00000163626	1.88446	-0.69771	2.24219e-07	YES	DOWN	0.948673	-0.28772	0.0108728	YES	DOWN	0.485443	1.20628	0.895292	0.906534	Both_Sig	0.942229
HEATR5A	ENSG00000129493	1.88441	0.88762	4.0814e-07	YES	UP	0.9857	0.27316	0.00669419	YES	UP	0.461164	1.20613	0.89525	0.906508	Both_Sig	0.942203
CYB561	ENSG00000008283	1.88431	-0.28683	0.00173487	YES	DOWN	0.517235	0.4741	0.0246674	YES	UP	0.766437	1.20586	0.895209	0.906458	Both_Sig	0.942153
HNRNPH1	ENSG00000169045	1.88429	0.47182	0.0245647	YES	UP	0.794315	0.34819	0.00208146	YES	UP	0.585697	1.20582	0.895167	0.906451	Both_Sig	0.942146
TMPO	ENSG00000120802	1.88399	0.27909	1.04816e-07	YES	UP	0.503821	0.48083	0.00141648	YES	UP	0.774403	1.20501	0.895125	0.906301	Both_Sig	0.941996
REEP5	ENSG00000129625	1.88391	-0.50609	0.00435982	YES	DOWN	0.830427	-0.33322	0.0163807	YES	DOWN	0.561203	1.20479	0.895083	0.906262	Both_Sig	0.941957
RPL15	ENSG00000174748	1.88376	-0.79189	3.16681e-08	YES	DOWN	0.972605	-0.27732	0.00194776	YES	DOWN	0.468101	1.20438	0.895041	0.906186	Both_Sig	0.941881
MRPS31	ENSG00000102738	1.8837	-0.27764	0.00031861	YES	DOWN	0.501308	-0.48161	0.000340767	YES	DOWN	0.775308	1.20421	0.894999	0.906154	Both_Sig	0.941849
DNPH1	ENSG00000112667	1.8836	-0.28651	0.0451123	YES	DOWN	0.51667	0.47294	1.84799e-06	YES	UP	0.765045	1.20394	0.894957	0.906105	Both_Sig	0.941799
FBXW9	ENSG00000132004	1.88356	-0.32	3.13013e-06	YES	DOWN	0.574163	-0.44321	0.00354182	YES	DOWN	0.727448	1.20383	0.894915	0.906084	Both_Sig	0.941779
MTX1	ENSG00000173171	1.88341	-0.20202	0.0479753	YES	DOWN	0.373106	-0.56563	0.000160414	YES	DOWN	0.858205	1.20343	0.894874	0.90601	Both_Sig	0.941705
SUPT16H	ENSG00000092201	1.88339	-0.54692	1.12303e-08	YES	DOWN	0.866649	-0.31817	0.00693332	YES	DOWN	0.536287	1.20338	0.89479	0.906002	Both_Sig	0.941697
TRA2A	ENSG00000164548	1.88334	0.36649	0.00451111	YES	UP	0.650472	0.40717	0.0080082	YES	UP	0.677143	1.20324	0.894706	0.905976	Both_Sig	0.941671
EP300	ENSG00000100393	1.8833	0.8462	6.61795e-16	YES	UP	0.981035	0.27334	0.0405117	YES	UP	0.461463	1.20314	0.894664	0.905957	Both_Sig	0.941651
ABHD12	ENSG00000100997	1.88304	-0.19411	0.0109163	YES	DOWN	0.360387	-0.57488	9.70063e-10	YES	DOWN	0.865575	1.20242	0.894622	0.905824	Both_Sig	0.941518
MBNL1	ENSG00000152601	1.88292	0.40291	3.98834e-07	YES	UP	0.705476	0.3826	0.0332054	YES	UP	0.640223	1.2021	0.89458	0.905764	Both_Sig	0.941459
ABHD5	ENSG00000011198	1.88276	0.26869	0.0101792	YES	UP	0.485809	0.48837	0.0203936	YES	UP	0.78309	1.20166	0.894538	0.905684	Both_Sig	0.941379
MORC2	ENSG00000133422	1.88271	0.33412	1.30576e-09	YES	UP	0.597893	0.43022	0.00373542	YES	UP	0.709882	1.20154	0.894497	0.905662	Both_Sig	0.941357
GABBR1	ENSG00000204681	1.88266	-0.15635	0.0409219	YES	DOWN	0.302496	-0.62896	3.49259e-05	YES	DOWN	0.902387	1.20139	0.894455	0.905633	Both_Sig	0.941328
DDB1	ENSG00000167986	1.88248	-0.40548	5.09372e-15	YES	DOWN	0.709167	-0.38034	0.00099199	YES	DOWN	0.636735	1.20091	0.894413	0.905545	Both_Sig	0.94124
ZYG11B	ENSG00000162378	1.88248	-0.6477	0.00602517	YES	DOWN	0.928916	0.29249	4.8156e-05	YES	UP	0.493413	1.20091	0.894371	0.905544	Both_Sig	0.941238
GOLPH3L	ENSG00000143457	1.88246	0.29174	0.014399	YES	UP	0.525729	0.46577	9.65367e-07	YES	UP	0.756315	1.20086	0.894329	0.905534	Both_Sig	0.941229
PSMB3	ENSG00000277791	1.88235	-0.35269	0.00105059	YES	DOWN	0.628418	0.41542	1.22477e-06	YES	UP	0.689085	1.20057	0.894287	0.905482	Both_Sig	0.941176
NEMF	ENSG00000165525	1.88227	-0.19139	0.0218842	YES	DOWN	0.356049	-0.5761	0.000102226	YES	DOWN	0.866521	1.20036	0.894245	0.905442	Both_Sig	0.941137
CRADD	ENSG00000169372	1.88212	0.18454	0.0419494	YES	UP	0.345242	0.58492	0.000205638	YES	UP	0.873197	1.19995	0.894162	0.905366	Both_Sig	0.941061
C2CD2	ENSG00000157617	1.88207	0.58572	0.00263089	YES	UP	0.894788	0.3052	1.97575e-05	YES	UP	0.514658	1.1998	0.89412	0.905338	Both_Sig	0.941033
GDA	ENSG00000119125	1.88205	-0.8311	0.000656046	YES	DOWN	0.978986	-0.27228	0.00703136	YES	DOWN	0.459718	1.19977	0.894078	0.905332	Both_Sig	0.941027
HARS	ENSG00000170445	1.88203	-0.49619	1.37696e-05	YES	DOWN	0.820543	-0.3343	0.000570989	YES	DOWN	0.562989	1.1997	0.893994	0.90532	Both_Sig	0.941014
PLPP6	ENSG00000205808	1.88201	-0.45001	8.97788e-06	YES	DOWN	0.76852	-0.3551	0.0445697	YES	DOWN	0.596862	1.19964	0.893952	0.905309	Both_Sig	0.941003
GM2A	ENSG00000196743	1.8814	0.56944	0.0433361	YES	UP	0.883684	0.30856	0.000266679	YES	UP	0.520268	1.19802	0.893785	0.905005	Both_Sig	0.9407
NUP58	ENSG00000139496	1.88087	-0.43694	4.64317e-06	YES	DOWN	0.752017	0.36007	0.0326389	YES	UP	0.604837	1.1966	0.893701	0.904738	Both_Sig	0.940433
EIF3K	ENSG00000178982	1.8806	-0.40276	7.7626e-15	YES	DOWN	0.705256	-0.37902	0.014288	YES	DOWN	0.634694	1.1959	0.893659	0.904607	Both_Sig	0.940302
PLEKHM2	ENSG00000116786	1.87976	0.40388	0.0068665	YES	UP	0.706875	-0.37703	8.83775e-05	YES	DOWN	0.631601	1.19367	0.893491	0.904187	Both_Sig	0.939882
TMEM222	ENSG00000186501	1.87971	-0.29376	2.78653e-08	YES	DOWN	0.529207	-0.45858	7.35896e-06	YES	DOWN	0.74734	1.19353	0.893449	0.904159	Both_Sig	0.939854
EIF2A	ENSG00000144895	1.8797	-0.44402	0.00106472	YES	DOWN	0.76105	0.35463	0.000681871	YES	UP	0.596109	1.1935	0.893408	0.904154	Both_Sig	0.939848
SMYD5	ENSG00000135632	1.87958	-0.20392	0.0284112	YES	DOWN	0.376192	0.55208	0.0182088	YES	UP	0.846814	1.19318	0.893366	0.904094	Both_Sig	0.939788
MT1H	ENSG00000205358	1.87952	0.4508	0.000102503	YES	UP	0.769495	0.35096	0.000236266	YES	UP	0.590182	1.19304	0.893282	0.904067	Both_Sig	0.939761
RHOG	ENSG00000177105	1.87892	0.66373	1.9901e-07	YES	UP	0.935916	0.28458	0.0440948	YES	UP	0.48019	1.19145	0.893156	0.903764	Both_Sig	0.939459
ITM2C	ENSG00000135916	1.87867	0.44562	0.00802614	YES	UP	0.763059	0.35228	0.0118275	YES	UP	0.592321	1.19079	0.893031	0.903639	Both_Sig	0.939333
CA4	ENSG00000167434	1.8783	-0.40415	1.72942e-06	YES	DOWN	0.707265	-0.37462	0.000118284	YES	DOWN	0.627832	1.18983	0.892947	0.903456	Both_Sig	0.93915
EFEMP1	ENSG00000115380	1.87794	0.39221	0.0492188	YES	UP	0.689835	0.38138	0.0309115	YES	UP	0.638335	1.18889	0.892863	0.903274	Both_Sig	0.938969
TMEM177	ENSG00000144120	1.87746	-0.75809	7.28683e-13	YES	DOWN	0.965622	-0.27085	0.00337119	YES	DOWN	0.457336	1.18765	0.892821	0.903036	Both_Sig	0.93873
PDK1	ENSG00000152256	1.87736	-0.32541	0.000864838	YES	DOWN	0.583298	-0.42772	6.53724e-07	YES	DOWN	0.706429	1.18737	0.892779	0.902983	Both_Sig	0.938678
C2CD5	ENSG00000111731	1.8773	-0.89995	0.000319672	YES	DOWN	0.986856	-0.26225	0.0110494	YES	DOWN	0.443096	1.18722	0.892696	0.902953	Both_Sig	0.938648
VWF	ENSG00000110799	1.87727	0.47068	0.0363676	YES	UP	0.793022	-0.33824	0.000657671	YES	DOWN	0.569452	1.18715	0.892654	0.902941	Both_Sig	0.938636
MARK2	ENSG00000072518	1.87706	0.25079	0.0101194	YES	UP	0.454913	-0.49403	0.0191379	YES	DOWN	0.789451	1.1866	0.892612	0.902834	Both_Sig	0.938529
TMEM223	ENSG00000168569	1.87646	-0.40241	8.26494e-15	YES	DOWN	0.704758	-0.37286	0.0334246	YES	DOWN	0.625085	1.18505	0.892486	0.902533	Both_Sig	0.938228
NUP133	ENSG00000069248	1.87624	-0.33904	2.40011e-07	YES	DOWN	0.606069	0.41532	0.00895777	YES	UP	0.688939	1.18449	0.892361	0.902425	Both_Sig	0.93812
EPS8L2	ENSG00000177106	1.87601	0.50822	0.0173412	YES	UP	0.832501	0.32084	0.045574	YES	UP	0.540729	1.1839	0.892319	0.902311	Both_Sig	0.938006
DDA1	ENSG00000130311	1.87584	-0.21797	0.00030202	YES	DOWN	0.399306	-0.52605	0.029128	YES	DOWN	0.822847	1.18347	0.892235	0.902226	Both_Sig	0.937921
PSME3	ENSG00000131467	1.87573	-0.26173	0.0322227	YES	DOWN	0.473767	-0.4805	2.78197e-07	YES	DOWN	0.774019	1.18317	0.892193	0.90217	Both_Sig	0.937864
GABRD	ENSG00000187730	1.87571	-0.62083	1.21974e-07	YES	DOWN	0.915596	-0.28795	0.00142287	YES	DOWN	0.485824	1.18312	0.892151	0.90216	Both_Sig	0.937855
DYNLT1	ENSG00000146425	1.87565	0.42965	0.0296967	YES	UP	0.742472	0.35617	0.000316314	YES	UP	0.598586	1.18297	0.892109	0.902129	Both_Sig	0.937824
PIK3R4	ENSG00000196455	1.87544	-0.33724	0.00873376	YES	DOWN	0.603089	-0.41536	0.0104602	YES	DOWN	0.688997	1.18243	0.892067	0.902024	Both_Sig	0.937719
SMS	ENSG00000102172	1.87535	-0.85915	0.00122915	YES	DOWN	0.982635	0.26114	0.000237718	YES	UP	0.441269	1.18221	0.892025	0.901982	Both_Sig	0.937677
HEBP1	ENSG00000013583	1.87521	0.52182	1.74065e-09	YES	UP	0.84523	0.31472	0.00253035	YES	UP	0.530555	1.18186	0.891984	0.901912	Both_Sig	0.937607
PECR	ENSG00000115425	1.87507	-0.52486	3.55889e-07	YES	DOWN	0.84797	0.31345	0.0104185	YES	UP	0.52843	1.18149	0.891942	0.90184	Both_Sig	0.937535
TFAP4	ENSG00000090447	1.87458	0.35743	8.26043e-08	YES	UP	0.636062	0.39927	0.000425634	YES	UP	0.665485	1.18024	0.8919	0.901595	Both_Sig	0.937289
KCTD12	ENSG00000178695	1.87458	0.6817	0.00307407	YES	UP	0.942992	0.27565	0.0196786	YES	UP	0.465309	1.18023	0.891858	0.901594	Both_Sig	0.937288
ARFGEF2	ENSG00000124198	1.87414	-0.304	0.0438543	YES	DOWN	0.546853	-0.43961	0.000282272	YES	DOWN	0.722643	1.17912	0.891774	0.901375	Both_Sig	0.93707
CCDC85A	ENSG00000055813	1.87378	-0.41365	0.000105091	YES	DOWN	0.720704	-0.36232	0.00323929	YES	DOWN	0.608426	1.17821	0.89169	0.901195	Both_Sig	0.93689
DIXDC1	ENSG00000150764	1.87366	0.52252	0.000375667	YES	UP	0.845866	0.31231	0.00750662	YES	UP	0.526525	1.17791	0.891649	0.901136	Both_Sig	0.93683
ANKIB1	ENSG00000001629	1.87365	0.46528	0.000475206	YES	UP	0.786808	-0.33553	0.00634516	YES	DOWN	0.565009	1.17787	0.891607	0.901129	Both_Sig	0.936823
EMC9	ENSG00000100908	1.87354	-0.48138	6.76984e-06	YES	DOWN	0.804934	0.3282	0.012406	YES	UP	0.55293	1.17759	0.891523	0.901073	Both_Sig	0.936768
MRTO4	ENSG00000053372	1.87353	-0.7969	2.40361e-08	YES	DOWN	0.973515	0.26217	0.00952404	YES	UP	0.442966	1.17757	0.891481	0.901069	Both_Sig	0.936763
KHSRP	ENSG00000088247	1.8735	0.39874	0.0319025	YES	UP	0.699435	0.37067	0.0271514	YES	UP	0.621647	1.1775	0.891439	0.901054	Both_Sig	0.936749
COPB2	ENSG00000184432	1.87324	0.35529	0.00440332	YES	UP	0.63261	0.39869	0.0475242	YES	UP	0.664622	1.17683	0.891313	0.900923	Both_Sig	0.936618
CAST	ENSG00000153113	1.87318	0.46849	0.0181956	YES	UP	0.790522	0.3334	0.00850277	YES	UP	0.561497	1.17668	0.891272	0.900893	Both_Sig	0.936588
COPS3	ENSG00000141030	1.8731	-0.56441	8.18047e-07	YES	DOWN	0.880046	-0.29818	0.0397136	YES	DOWN	0.502935	1.17649	0.89123	0.900855	Both_Sig	0.936549
C1orf43	ENSG00000143612	1.87299	0.17525	0.0498181	YES	UP	0.330832	0.56893	0.00661022	YES	UP	0.860871	1.17622	0.891188	0.900801	Both_Sig	0.936496
DERA	ENSG00000023697	1.87294	0.22545	0.0119562	YES	UP	0.411814	0.51124	1.30742e-05	YES	UP	0.807947	1.1761	0.891146	0.900777	Both_Sig	0.936472
TMEM115	ENSG00000126062	1.8729	0.38746	0.00126066	YES	UP	0.682747	0.37675	0.00457888	YES	UP	0.631156	1.176	0.891104	0.900756	Both_Sig	0.936451
AF241726.2	ENSG00000250349	1.8725	NA	NA	NA	NA	NA	-1.9067	0.00285194	YES	DOWN	0.999979	1.17498	0.890937	0.900554	Only_Pro	0.936248
KRT18	ENSG00000111057	1.8725	NA	NA	NA	NA	NA	1.8879	9.7484e-05	YES	UP	0.999976	1.17497	0.890895	0.900553	Only_Pro	0.936248
PSORS1C1	ENSG00000204540	1.87249	NA	NA	NA	NA	NA	1.8336	0.000137095	YES	UP	0.999966	1.17496	0.890853	0.90055	Only_Pro	0.936245
SPECC1L-ADORA2A	ENSG00000258555	1.87247	NA	NA	NA	NA	NA	1.7091	5.85668e-05	YES	UP	0.999921	1.17491	0.890811	0.90054	Only_Pro	0.936235
WDR82	ENSG00000164091	1.8723	-0.42222	0.00128821	YES	DOWN	0.732506	0.35538	0.000766359	YES	UP	0.597309	1.17447	0.890685	0.900453	Both_Sig	0.936148
PDXK	ENSG00000160209	1.87228	0.27853	0.00325475	YES	UP	0.50285	0.45835	0.00940159	YES	UP	0.747059	1.17444	0.890643	0.900447	Both_Sig	0.936142
GOLGA4	ENSG00000144674	1.87223	0.36564	0.000101216	YES	UP	0.649132	0.38999	0.0188461	YES	UP	0.651533	1.17431	0.89056	0.90042	Both_Sig	0.936115
HSPB2	ENSG00000170276	1.87215	NA	NA	NA	NA	NA	1.3708	1.05497e-10	YES	UP	0.999243	1.17411	0.890434	0.900381	Only_Pro	0.936076
GOLGA6L6	ENSG00000277322	1.87211	NA	NA	NA	NA	NA	1.3557	0.00287368	YES	UP	0.999163	1.17402	0.890392	0.900362	Only_Pro	0.936057
PRKCD	ENSG00000163932	1.87188	-0.31233	0.0463337	YES	DOWN	0.561116	-0.42895	2.14634e-05	YES	DOWN	0.708129	1.17343	0.89035	0.900244	Both_Sig	0.935939
ERMN	ENSG00000136541	1.87185	0.39176	0.00202518	YES	UP	0.68917	0.37252	0.00839386	YES	UP	0.624558	1.17336	0.890308	0.900232	Both_Sig	0.935926
SLC20A1	ENSG00000144136	1.87177	-0.89824	2.10738e-06	YES	DOWN	0.986701	-0.25449	0.0303413	YES	DOWN	0.430325	1.17316	0.890266	0.90019	Both_Sig	0.935885
LHFPL2	ENSG00000145685	1.87172	1.0256	0.000615944	YES	UP	0.994456	0.25132	0.032803	YES	UP	0.425147	1.17302	0.890224	0.900163	Both_Sig	0.935858
AC135050.2	ENSG00000255439	1.87139	NA	NA	NA	NA	NA	1.1999	0.0412034	YES	UP	0.99763	1.17222	0.890015	0.900001	Only_Pro	0.935696
KIF1A	ENSG00000130294	1.87113	0.21918	0.0339563	YES	UP	0.401325	-0.51385	5.97056e-08	YES	DOWN	0.810644	1.17157	0.889973	0.899872	Both_Sig	0.935567
TFIP11	ENSG00000100109	1.87113	0.23221	0.00624174	YES	UP	0.423201	0.50033	2.41593e-07	YES	UP	0.796368	1.17156	0.889931	0.89987	Both_Sig	0.935565
LAMC1	ENSG00000135862	1.87111	0.94935	0.000357589	YES	UP	0.990631	0.25201	0.00208334	YES	UP	0.426264	1.17152	0.889889	0.899861	Both_Sig	0.935556
APCS	ENSG00000132703	1.8711	NA	NA	NA	NA	NA	1.1646	3.29457e-20	YES	UP	0.997002	1.17148	0.889848	0.899853	Only_Pro	0.935548
ABHD10	ENSG00000144827	1.8709	-0.22155	0.000117821	YES	DOWN	0.405285	-0.51084	5.75752e-11	YES	DOWN	0.807527	1.17099	0.889764	0.899755	Both_Sig	0.935449
SLC25A15	ENSG00000102743	1.87086	-0.3243	0.0119992	YES	DOWN	0.581436	-0.41786	1.7897e-05	YES	DOWN	0.692568	1.1709	0.889722	0.899738	Both_Sig	0.935432
CPNE7	ENSG00000178773	1.87074	-0.40221	0.000485366	YES	DOWN	0.704463	-0.3646	0.0206676	YES	DOWN	0.612048	1.17059	0.889638	0.899675	Both_Sig	0.935369
TTC9	ENSG00000133985	1.87071	-0.51267	0.0156719	YES	DOWN	0.836758	-0.31182	0.0313617	YES	DOWN	0.52571	1.17053	0.889554	0.899662	Both_Sig	0.935357
FUNDC1	ENSG00000069509	1.87066	-0.646	1.86916e-05	YES	DOWN	0.928136	-0.27606	0.0251994	YES	DOWN	0.465999	1.1704	0.889512	0.899636	Both_Sig	0.935331
MPP3	ENSG00000161647	1.87062	-0.24713	1.86065e-05	YES	DOWN	0.448625	0.48448	3.37277e-07	YES	UP	0.778632	1.1703	0.889471	0.899616	Both_Sig	0.93531
KRT222	ENSG00000213424	1.87049	-0.48203	0.00142823	YES	DOWN	0.805636	0.32372	0.03814	YES	UP	0.545501	1.16998	0.889387	0.89955	Both_Sig	0.935245
C1QTNF5	ENSG00000223953	1.87038	NA	NA	NA	NA	NA	1.1035	1.13694e-06	YES	UP	0.995493	1.1697	0.889345	0.899495	Only_Pro	0.93519
PIK3CD	ENSG00000171608	1.87034	0.35403	0.000791762	YES	UP	0.63059	0.39515	0.00304237	YES	UP	0.659328	1.16961	0.889303	0.899477	Both_Sig	0.935171
USP9Y	ENSG00000114374	1.87032	-0.54803	0.0096569	YES	DOWN	0.867539	-0.29926	0.0438764	YES	DOWN	0.504742	1.16955	0.889261	0.899465	Both_Sig	0.935159
SMYD2	ENSG00000143499	1.87022	-0.55655	0.0312613	YES	DOWN	0.874181	-0.29654	0.00299391	YES	DOWN	0.500188	1.16931	0.889219	0.899416	Both_Sig	0.93511
TLE4	ENSG00000106829	1.86991	0.77356	4.99502e-06	YES	UP	0.969008	0.25894	0.00903255	YES	UP	0.437649	1.16855	0.889136	0.899261	Both_Sig	0.934956
CORO2A	ENSG00000106789	1.86985	-0.48769	0.00927967	YES	DOWN	0.811709	-0.32046	0.0256468	YES	DOWN	0.5401	1.1684	0.889094	0.899232	Both_Sig	0.934926
RUFY2	ENSG00000204130	1.86973	-0.59968	4.17764e-07	YES	DOWN	0.903557	-0.28441	0.0142992	YES	DOWN	0.479915	1.16809	0.889052	0.899169	Both_Sig	0.934863
SLITRK1	ENSG00000178235	1.86925	-0.44773	0.0176347	YES	DOWN	0.765702	-0.3378	0.0452557	YES	DOWN	0.568741	1.16691	0.888968	0.898929	Both_Sig	0.934623
NT5C2	ENSG00000076685	1.86921	0.20316	0.024826	YES	UP	0.374958	0.52671	0.000628614	YES	UP	0.823487	1.16682	0.888884	0.898909	Both_Sig	0.934604
MRPL13	ENSG00000172172	1.86904	-0.32834	8.57721e-05	YES	DOWN	0.588242	-0.41189	2.47835e-05	YES	DOWN	0.684006	1.1664	0.888842	0.898824	Both_Sig	0.934519
LNPK	ENSG00000144320	1.86896	-0.73042	1.99258e-06	YES	DOWN	0.958655	-0.26175	0.00824614	YES	DOWN	0.442267	1.16622	0.888759	0.898787	Both_Sig	0.934482
PSMD8	ENSG00000099341	1.86874	-0.51994	3.78906e-24	YES	DOWN	0.843524	-0.3065	0.0280885	YES	DOWN	0.516841	1.16566	0.888675	0.898673	Both_Sig	0.934368
LGALS9C	ENSG00000171916	1.86852	NA	NA	NA	NA	NA	1.01	1.83118e-10	YES	UP	0.99161	1.16514	0.888633	0.898567	Only_Pro	0.934262
SNX19	ENSG00000120451	1.86835	0.72335	0.00633049	YES	UP	0.956667	-0.2617	0.0115184	YES	DOWN	0.442196	1.16472	0.888591	0.898482	Both_Sig	0.934176
SHISA4	ENSG00000198892	1.86816	-0.26289	0.0206636	YES	DOWN	0.475771	-0.46502	0.0207575	YES	DOWN	0.755388	1.16425	0.888549	0.898384	Both_Sig	0.934079
ATXN10	ENSG00000130638	1.86804	-0.82622	4.31713e-06	YES	DOWN	0.978279	-0.2527	0.0277036	YES	DOWN	0.427403	1.16396	0.888507	0.898325	Both_Sig	0.93402
LIN7A	ENSG00000111052	1.86802	-0.67743	0.0103724	YES	DOWN	0.941378	-0.26729	0.019909	YES	DOWN	0.451434	1.16392	0.888465	0.898317	Both_Sig	0.934012
BPGM	ENSG00000172331	1.86791	-0.52183	2.73297e-05	YES	DOWN	0.845241	0.30473	0.00599636	YES	UP	0.513883	1.16365	0.888424	0.898261	Both_Sig	0.933956
TAMM41	ENSG00000144559	1.86779	-0.15034	0.00482791	YES	DOWN	0.293779	-0.58501	1.9186e-11	YES	DOWN	0.873261	1.16336	0.88834	0.8982	Both_Sig	0.933895
UBR1	ENSG00000159459	1.86777	-0.3768	0.000175171	YES	DOWN	0.666536	0.37608	0.0369997	YES	UP	0.630113	1.16331	0.888298	0.89819	Both_Sig	0.933885
HACL1	ENSG00000131373	1.86771	-0.64994	5.4024e-09	YES	DOWN	0.929936	-0.27137	0.0130896	YES	DOWN	0.458203	1.16317	0.888256	0.898161	Both_Sig	0.933856
RASAL1	ENSG00000111344	1.86762	-0.29592	9.31528e-05	YES	DOWN	0.532938	-0.43535	0.000102824	YES	DOWN	0.716899	1.16293	0.888214	0.898113	Both_Sig	0.933808
SCN4A	ENSG00000007314	1.86759	NA	NA	NA	NA	NA	-0.9787	0.0284857	YES	DOWN	0.989679	1.16287	0.888172	0.898101	Only_Pro	0.933796
SGSM2	ENSG00000141258	1.86741	-0.12312	0.0340976	YES	DOWN	0.256215	0.61988	5.79587e-11	YES	UP	0.896909	1.16243	0.88813	0.898009	Both_Sig	0.933704
EGFR	ENSG00000146648	1.86736	0.79884	2.38702e-05	YES	UP	0.97386	0.25355	0.00119419	YES	UP	0.428784	1.16232	0.888088	0.897987	Both_Sig	0.933682
NUP88	ENSG00000108559	1.86735	-0.19516	0.000325894	YES	DOWN	0.362065	0.53113	3.05467e-06	YES	UP	0.827746	1.16228	0.888005	0.897979	Both_Sig	0.933674
SHANK3	ENSG00000251322	1.86692	0.22452	0.0205726	YES	UP	0.410249	-0.49942	8.52962e-05	YES	DOWN	0.79538	1.16125	0.887963	0.897767	Both_Sig	0.933462
WIPF2	ENSG00000171475	1.86621	0.23309	0.00345145	YES	UP	0.424694	-0.4895	0.0129581	YES	DOWN	0.784374	1.15952	0.887753	0.897408	Both_Sig	0.933103
UHRF2	ENSG00000147854	1.86618	0.21179	0.00206637	YES	UP	0.389087	0.51085	0.0269048	YES	UP	0.807539	1.15946	0.887712	0.897395	Both_Sig	0.93309
CCDC115	ENSG00000136710	1.86562	-0.91378	2.45329e-06	YES	DOWN	0.988043	0.24551	0.0161283	YES	UP	0.41568	1.15811	0.887628	0.897114	Both_Sig	0.932808
PPP1R37	ENSG00000104866	1.86537	-0.19618	0.00263089	YES	DOWN	0.363705	-0.5255	5.18741e-08	YES	DOWN	0.822314	1.15752	0.887586	0.896989	Both_Sig	0.932684
ARL6IP4	ENSG00000182196	1.86511	NA	NA	NA	NA	NA	0.91814	4.52193e-05	YES	UP	0.984605	1.15691	0.887502	0.896863	Only_Pro	0.932557
AC139530.3	ENSG00000262660	1.86505	NA	NA	NA	NA	NA	-0.91683	4.61691e-05	YES	DOWN	0.984471	1.15675	0.88746	0.89683	Only_Pro	0.932524
ANKRD28	ENSG00000206560	1.86498	-0.31826	0.0234091	YES	DOWN	0.571216	-0.41336	0.0155938	YES	DOWN	0.686128	1.15659	0.887418	0.896794	Both_Sig	0.932489
NR2C2	ENSG00000177463	1.86492	0.39978	0.0328267	YES	UP	0.700952	0.35791	0.0249981	YES	UP	0.601382	1.15644	0.887376	0.896764	Both_Sig	0.932458
PACSIN3	ENSG00000165912	1.86436	0.40623	0.000205696	YES	UP	0.710237	0.3534	0.00204758	YES	UP	0.594117	1.15512	0.887335	0.896486	Both_Sig	0.932181
DYNC1LI2	ENSG00000135720	1.86435	0.3919	0.000151844	YES	UP	0.68937	0.36186	0.0152395	YES	UP	0.607701	1.15509	0.887293	0.89648	Both_Sig	0.932175
HSPB11	ENSG00000081870	1.86418	-0.40577	3.53394e-08	YES	DOWN	0.709578	0.35342	0.00066172	YES	UP	0.594157	1.15469	0.887251	0.896396	Both_Sig	0.932091
BRD4	ENSG00000141867	1.86407	0.43642	0.000215494	YES	UP	0.751343	0.33655	0.00707251	YES	UP	0.566684	1.15443	0.887209	0.896342	Both_Sig	0.932037
PSMD10	ENSG00000101843	1.86391	-0.41109	7.50947e-08	YES	DOWN	0.71712	0.35001	0.0215993	YES	UP	0.588639	1.15404	0.887167	0.896258	Both_Sig	0.931953
WDR17	ENSG00000150627	1.86385	-0.73022	0.000522717	YES	DOWN	0.9586	-0.25492	0.0300687	YES	DOWN	0.431036	1.15391	0.887125	0.896231	Both_Sig	0.931926
MIF4GD	ENSG00000125457	1.8638	0.39382	0.00212411	YES	UP	0.692227	0.35995	0.00747453	YES	UP	0.60464	1.15378	0.887083	0.896204	Both_Sig	0.931899
PTN	ENSG00000105894	1.86378	-0.19024	0.0227527	YES	DOWN	0.354229	0.52831	4.74753e-08	YES	UP	0.825038	1.15374	0.887041	0.896196	Both_Sig	0.931891
DIAPH1	ENSG00000131504	1.86373	0.26529	0.0129256	YES	UP	0.479931	0.45512	0.00568522	YES	UP	0.742945	1.15362	0.886999	0.89617	Both_Sig	0.931865
SP100	ENSG00000067066	1.8637	0.24159	4.57871e-06	YES	UP	0.439154	0.47664	0.00153602	YES	UP	0.769469	1.15354	0.886958	0.896154	Both_Sig	0.931849
MRPL14	ENSG00000180992	1.8636	-0.18927	0.0310203	YES	DOWN	0.352686	-0.52895	8.47605e-05	YES	DOWN	0.825659	1.15332	0.886916	0.896107	Both_Sig	0.931802
ERI3	ENSG00000117419	1.86353	-0.30096	0.0043385	YES	DOWN	0.541622	-0.42473	2.86287e-05	YES	DOWN	0.702271	1.15314	0.886874	0.896068	Both_Sig	0.931763
RUVBL1	ENSG00000175792	1.86305	-0.15978	0.0134985	YES	DOWN	0.307532	0.56042	4.28457e-16	YES	UP	0.853918	1.15202	0.88679	0.895832	Both_Sig	0.931526
DES	ENSG00000175084	1.86304	0.24835	0.00242749	YES	UP	0.450722	0.46919	0.00659545	YES	UP	0.760512	1.152	0.886748	0.895827	Both_Sig	0.931521
GDAP1L1	ENSG00000124194	1.86297	-0.49904	0.00241105	YES	DOWN	0.823432	-0.30677	0.0253986	YES	DOWN	0.51728	1.15182	0.886706	0.89579	Both_Sig	0.931484
ALDH16A1	ENSG00000161618	1.86244	0.35521	0.00842474	YES	UP	0.632489	0.3829	6.68831e-05	YES	UP	0.640678	1.15059	0.886623	0.895527	Both_Sig	0.931222
LANCL3	ENSG00000147036	1.86235	-0.58696	0.00132564	YES	DOWN	0.895591	0.27779	0.0146233	YES	UP	0.46888	1.15036	0.886581	0.895478	Both_Sig	0.931173
NAV1	ENSG00000134369	1.86225	0.46292	0.003748	YES	UP	0.784054	-0.32125	0.00509902	YES	DOWN	0.541413	1.15013	0.886539	0.89543	Both_Sig	0.931124
POLR2J3	ENSG00000168255	1.86219	-0.070296	0.427461	NO	NONE	0.192807	2.2649	0.000836081	YES	UP	0.999998	1.15	0.886455	0.895401	Only_Pro	0.931096
CSNK1D	ENSG00000141551	1.86219	0.25592	0.0942497	NO	NONE	0.463749	2.2304	1.64111e-06	YES	UP	0.999998	1.15	0.886413	0.895401	Only_Pro	0.931095
MDK	ENSG00000110492	1.86219	-0.13808	0.566908	NO	NONE	0.27647	2.147	4.16282e-07	YES	UP	0.999996	1.15	0.886371	0.8954	Only_Pro	0.931095
STUB1	ENSG00000103266	1.86219	-0.25688	0.0535778	NO	NONE	0.465396	2.0801	3.04081e-05	YES	UP	0.999993	1.14999	0.886329	0.8954	Only_Pro	0.931094
ACTN3	ENSG00000248746	1.86219	0.1395	0.444651	NO	NONE	0.278439	-2.0762	3.11518e-05	YES	DOWN	0.999993	1.14999	0.886287	0.8954	Only_Pro	0.931094
TMEM120B	ENSG00000188735	1.86219	-0.057069	0.34791	NO	NONE	0.178939	-2.0742	0.00158371	YES	DOWN	0.999993	1.14999	0.886246	0.8954	Only_Pro	0.931094
SLC25A32	ENSG00000164933	1.86218	-0.10659	0.144994	NO	NONE	0.234997	-1.9012	0.00291142	YES	DOWN	0.999978	1.14997	0.886204	0.895396	Only_Pro	0.931091
HTR1E	ENSG00000168830	1.86217	-0.14575	0.311671	NO	NONE	0.28723	1.8249	0.00385237	YES	UP	0.999964	1.14996	0.886162	0.895392	Only_Pro	0.931087
CACNA2D2	ENSG00000007402	1.86215	-0.22746	0.0986184	NO	NONE	0.415181	-1.6997	0.00616325	YES	DOWN	0.999916	1.1499	0.88612	0.895381	Only_Pro	0.931075
CCN1	ENSG00000142871	1.86215	0.22637	0.124822	NO	NONE	0.413355	1.687	1.19522e-11	YES	UP	0.999909	1.14989	0.886078	0.895379	Only_Pro	0.931074
ITGA7	ENSG00000135424	1.86215	0.29225	0.0980504	NO	NONE	0.526599	1.6839	6.90393e-05	YES	UP	0.999907	1.14989	0.886036	0.895378	Only_Pro	0.931073
IK	ENSG00000113141	1.86211	-0.030232	0.767801	NO	NONE	0.15322	1.6046	0.00126475	YES	UP	0.999842	1.14982	0.885994	0.895362	Only_Pro	0.931057
SPOCK2	ENSG00000107742	1.86208	0.029062	0.780234	NO	NONE	0.152171	1.5488	6.07996e-37	YES	UP	0.99977	1.14974	0.885952	0.895345	Only_Pro	0.931039
LRFN4	ENSG00000173621	1.86206	0.055661	0.740458	NO	NONE	0.17751	-1.5243	0.000236467	YES	DOWN	0.999729	1.14969	0.885911	0.895335	Only_Pro	0.931029
ASNSD1	ENSG00000138381	1.86204	-0.2302	0.139249	NO	NONE	0.41981	1.5075	0.0127717	YES	UP	0.999697	1.14965	0.885827	0.895327	Only_Pro	0.931021
BAIAP2	ENSG00000175866	1.862	0.15014	0.17729	NO	NONE	0.2935	-1.4716	0.0146418	YES	DOWN	0.999614	1.14956	0.885785	0.895306	Only_Pro	0.931001
FOXM1	ENSG00000111206	1.86199	0.2094	0.0628218	NO	NONE	0.38516	1.4598	0.00147903	YES	UP	0.999583	1.14952	0.885743	0.895299	Only_Pro	0.930993
RPL18A	ENSG00000105640	1.86197	0.18561	0.190437	NO	NONE	0.346913	-1.448	0.000411699	YES	DOWN	0.999548	1.14948	0.885659	0.89529	Only_Pro	0.930985
ARHGAP4	ENSG00000089820	1.86196	0.36634	0.0613999	NO	NONE	0.650222	1.4405	0.0165145	YES	UP	0.999525	1.14945	0.885617	0.895285	Only_Pro	0.930979
ENO3	ENSG00000108515	1.86196	0.18425	0.0597399	NO	NONE	0.34479	1.4393	0.0166005	YES	UP	0.999521	1.14945	0.885575	0.895284	Only_Pro	0.930978
NDRG2	ENSG00000165795	1.86195	0.35534	0.060843	NO	NONE	0.632706	-1.4335	2.71697e-09	YES	DOWN	0.999502	1.14943	0.885534	0.895279	Only_Pro	0.930974
TSPYL1	ENSG00000189241	1.86194	-0.58174	0.0121165	YES	DOWN	0.892159	0.27862	0.00839912	YES	UP	0.470259	1.14942	0.885492	0.895278	Both_Sig	0.930972
CEP250	ENSG00000126001	1.86193	0.27874	0.00340612	YES	UP	0.503213	0.44053	0.029128	YES	UP	0.723878	1.14938	0.88545	0.895268	Both_Sig	0.930963
CADPS2	ENSG00000081803	1.86188	-0.43152	0.0978183	NO	NONE	0.744937	-1.3988	0.0193657	YES	DOWN	0.999372	1.14928	0.885366	0.895247	Only_Pro	0.930942
TRAPPC13	ENSG00000113597	1.8618	-0.85243	1.25093e-06	YES	DOWN	0.981822	-0.24292	0.0303413	YES	DOWN	0.411464	1.14907	0.885324	0.895203	Both_Sig	0.930898
SYNPO2L	ENSG00000166317	1.86178	-0.13932	0.404564	NO	NONE	0.278183	1.3571	0.00284726	YES	UP	0.999171	1.14905	0.885282	0.895197	Only_Pro	0.930892
NIPBL	ENSG00000164190	1.86178	0.84398	6.11914e-07	YES	UP	0.980747	0.24333	0.0194454	YES	UP	0.412139	1.14904	0.88524	0.895197	Both_Sig	0.930892
EVI5	ENSG00000067208	1.86178	-0.062165	0.608267	NO	NONE	0.184187	-1.3538	0.0230039	YES	DOWN	0.999152	1.14903	0.885199	0.895193	Only_Pro	0.930888
S100A2	ENSG00000196754	1.86173	NA	NA	NA	NA	NA	0.86236	0.000125521	YES	UP	0.977798	1.14891	0.885157	0.895169	Only_Pro	0.930864
OLFM2	ENSG00000105088	1.86171	0.076763	0.546409	NO	NONE	0.199879	-1.3321	0.00100521	YES	DOWN	0.99902	1.14887	0.885115	0.89516	Only_Pro	0.930855
SERAC1	ENSG00000122335	1.8617	-0.2633	0.0183966	YES	DOWN	0.476479	-0.45347	0.0053438	YES	DOWN	0.740834	1.14885	0.885031	0.895156	Both_Sig	0.930851
MAPT	ENSG00000186868	1.8617	0.11191	0.233229	NO	NONE	0.241691	1.3284	0.00363861	YES	UP	0.998995	1.14884	0.884989	0.895154	Only_Pro	0.930849
MAP7D1	ENSG00000116871	1.86167	0.16525	0.0954616	NO	NONE	0.315677	-1.3189	3.90379e-16	YES	DOWN	0.99893	1.14877	0.884947	0.895138	Only_Pro	0.930833
ARMC8	ENSG00000114098	1.86165	-0.25238	0.0729034	NO	NONE	0.457646	-1.3146	1.14521e-08	YES	DOWN	0.998898	1.14873	0.884905	0.89513	Only_Pro	0.930825
ANK1	ENSG00000029534	1.86155	-0.10173	0.499598	NO	NONE	0.228997	1.2898	0.0293854	YES	UP	0.998699	1.1485	0.884822	0.895081	Only_Pro	0.930776
ARHGEF2	ENSG00000116584	1.8615	0.028023	0.757955	NO	NONE	0.151244	-1.2781	1.26932e-09	YES	DOWN	0.998594	1.14838	0.88478	0.895055	Only_Pro	0.93075
TCTN2	ENSG00000168778	1.86139	0.039015	0.808265	NO	NONE	0.161286	1.2564	4.20068e-08	YES	UP	0.998375	1.14813	0.884738	0.895001	Only_Pro	0.930696
ARHGEF1	ENSG00000076928	1.86137	0.21235	0.0804198	NO	NONE	0.390013	1.2527	0.0337982	YES	UP	0.998334	1.14808	0.884696	0.894991	Only_Pro	0.930686
TRAF2	ENSG00000127191	1.86137	0.13747	0.221169	NO	NONE	0.275627	1.2525	0.00554328	YES	UP	0.998332	1.14808	0.884654	0.894991	Only_Pro	0.930685
TRAPPC2L	ENSG00000167515	1.86129	-0.34092	0.000262676	YES	DOWN	0.609187	-0.39122	0.000273124	YES	DOWN	0.653397	1.14788	0.884612	0.894948	Both_Sig	0.930643
DOC2B	ENSG00000272636	1.86125	-0.11047	0.23566	NO	NONE	0.239858	-1.2318	0.00628664	YES	DOWN	0.998085	1.1478	0.88457	0.89493	Only_Pro	0.930625
STK39	ENSG00000198648	1.86121	-0.42127	0.0207695	YES	DOWN	0.731215	-0.3408	0.0137486	YES	DOWN	0.57366	1.14771	0.884528	0.894912	Both_Sig	0.930607
PLCB2	ENSG00000137841	1.86117	0.30741	0.244829	NO	NONE	0.552708	-1.2195	0.00677823	YES	DOWN	0.997921	1.14761	0.884487	0.894889	Only_Pro	0.930584
HEATR6	ENSG00000068097	1.86115	-0.084348	0.556532	NO	NONE	0.208419	-1.2163	0.0386991	YES	DOWN	0.997876	1.14756	0.884403	0.894878	Only_Pro	0.930573
ASH2L	ENSG00000129691	1.86103	-0.32918	6.46328e-05	YES	DOWN	0.589638	0.39936	0.0340745	YES	UP	0.665613	1.1473	0.884361	0.894823	Both_Sig	0.930517
FLRT1	ENSG00000126500	1.861	-0.20359	0.000121694	YES	DOWN	0.375658	-0.5085	0.027644	YES	DOWN	0.805084	1.14721	0.884277	0.894803	Both_Sig	0.930498
DOCK11	ENSG00000147251	1.86097	0.40692	0.0128052	YES	UP	0.711213	0.34849	0.0110306	YES	UP	0.586178	1.14714	0.884235	0.894788	Both_Sig	0.930483
CYGB	ENSG00000161544	1.86095	-0.08613	0.465137	NO	NONE	0.210464	1.1911	0.0425517	YES	UP	0.997487	1.14711	0.884193	0.894782	Only_Pro	0.930477
SYAP1	ENSG00000169895	1.86089	-0.33139	0.000497836	YES	DOWN	0.593337	-0.39754	0.00497991	YES	DOWN	0.6629	1.14697	0.884151	0.894752	Both_Sig	0.930447
FSD1	ENSG00000105255	1.86083	-0.30634	0.126861	NO	NONE	0.550874	-1.1773	0.0447816	YES	DOWN	0.997246	1.14683	0.88411	0.894722	Only_Pro	0.930417
RPL8	ENSG00000161016	1.86081	0.17417	0.222561	NO	NONE	0.329178	-1.1751	0.00338152	YES	DOWN	0.997204	1.14678	0.884068	0.894712	Only_Pro	0.930407
CBARP	ENSG00000099625	1.86081	-0.19784	0.223276	NO	NONE	0.366371	-1.1746	1.27358e-18	YES	DOWN	0.997196	1.14677	0.884026	0.89471	Only_Pro	0.930404
DTNBP1	ENSG00000047579	1.86074	-0.15886	0.187423	NO	NONE	0.306185	1.1679	0.046437	YES	UP	0.997066	1.14663	0.883942	0.894678	Only_Pro	0.930372
GNAI1	ENSG00000127955	1.86073	0.0087668	0.940849	NO	NONE	0.134896	-1.1662	1.6837e-10	YES	DOWN	0.997033	1.14659	0.8839	0.894669	Only_Pro	0.930364
FN3KRP	ENSG00000141560	1.86066	-0.45815	1.21966e-11	YES	DOWN	0.778404	0.32143	4.61104e-06	YES	UP	0.541705	1.14643	0.883816	0.894634	Both_Sig	0.930329
SEPT11	ENSG00000138758	1.86047	0.18166	0.192175	NO	NONE	0.340743	-1.1419	3.28149e-12	YES	DOWN	0.996511	1.14599	0.883775	0.89454	Only_Pro	0.930235
PAXBP1	ENSG00000159086	1.86044	0.4809	0.000382576	YES	UP	0.804411	0.31096	0.00686875	YES	UP	0.524278	1.14592	0.883733	0.894525	Both_Sig	0.930219
TUBA1A	ENSG00000167552	1.86033	-0.22111	0.0556256	NO	NONE	0.40455	-1.1306	0.0116899	YES	DOWN	0.99624	1.14568	0.883691	0.894473	Only_Pro	0.930167
ITSN2	ENSG00000198399	1.8603	0.035807	0.547381	NO	NONE	0.158301	-1.1275	9.1278e-11	YES	DOWN	0.99616	1.14558	0.883649	0.894453	Only_Pro	0.930148
DGKZ	ENSG00000149091	1.86027	-0.14065	0.0689948	NO	NONE	0.280047	-1.1257	0.000800352	YES	DOWN	0.996114	1.14553	0.883607	0.894441	Only_Pro	0.930136
KCTD21	ENSG00000188997	1.86022	0.59457	1.16164e-07	YES	UP	0.900425	-0.27318	0.0231433	YES	DOWN	0.461199	1.14541	0.883565	0.894416	Both_Sig	0.93011
CROCC2	ENSG00000226321	1.86017	NA	NA	NA	NA	NA	0.84248	3.84217e-05	YES	UP	0.97472	1.1453	0.883523	0.89439	Only_Pro	0.930085
EEF1A1P5	ENSG00000196205	1.86017	0.063779	0.61706	NO	NONE	0.185874	1.1177	1.75291e-06	YES	UP	0.995901	1.14529	0.883481	0.894388	Only_Pro	0.930083
AC118754.1	ENSG00000183018	1.86011	-0.015471	0.906277	NO	NONE	0.140412	-1.1133	8.52807e-06	YES	DOWN	0.995778	1.14515	0.883439	0.894358	Only_Pro	0.930053
ARL3	ENSG00000138175	1.85979	-0.50966	4.12593e-07	YES	DOWN	0.833883	0.29864	0.0444708	YES	UP	0.503691	1.14442	0.883398	0.894202	Both_Sig	0.929896
ANKRD18A	ENSG00000180071	1.85979	0.24112	0.0746373	NO	NONE	0.43834	1.0923	2.54477e-22	YES	UP	0.995144	1.14442	0.883356	0.8942	Only_Pro	0.929895
IMPAD1	ENSG00000104331	1.85971	-0.45007	0.00176409	YES	DOWN	0.768597	-0.32407	0.0170626	YES	DOWN	0.546088	1.14423	0.883314	0.894159	Both_Sig	0.929854
SLC44A1	ENSG00000070214	1.85966	0.72914	5.62302e-05	YES	UP	0.958301	0.24956	0.0302005	YES	UP	0.422269	1.14412	0.883272	0.894135	Both_Sig	0.92983
SYNE1	ENSG00000131018	1.85963	-0.12913	0.0872745	NO	NONE	0.264226	-1.0828	0.015527	YES	DOWN	0.994827	1.14405	0.88323	0.894121	Only_Pro	0.929815
NDP	ENSG00000124479	1.85955	-0.0059823	0.979337	NO	NONE	0.13266	1.078	1.91326e-06	YES	UP	0.994661	1.14386	0.883146	0.894079	Only_Pro	0.929774
RPTOR	ENSG00000141564	1.85943	0.2521	0.0308684	YES	UP	0.457159	-0.45959	0.0236764	YES	DOWN	0.748623	1.1436	0.883104	0.894022	Both_Sig	0.929717
ABCC4	ENSG00000125257	1.85929	0.5508	0.0017816	YES	UP	0.869727	0.28402	0.00472163	YES	UP	0.479263	1.14328	0.882937	0.893952	Both_Sig	0.929647
SEPT5	ENSG00000184702	1.85928	-0.19118	0.101405	NO	NONE	0.355712	-1.0637	2.02248e-21	YES	DOWN	0.994128	1.14325	0.882895	0.893946	Only_Pro	0.929641
ATG3	ENSG00000144848	1.85923	-0.20524	0.0467103	YES	DOWN	0.37835	0.50332	1.00932e-10	YES	UP	0.799596	1.14313	0.882853	0.893921	Both_Sig	0.929616
LRRFIP1	ENSG00000124831	1.85905	-0.22232	9.85352e-05	YES	DOWN	0.406571	-0.48637	0.00692794	YES	DOWN	0.780811	1.14272	0.882686	0.893831	Both_Sig	0.929526
DIP2A	ENSG00000160305	1.85886	0.21793	0.215544	NO	NONE	0.399247	1.0436	0.0195586	YES	UP	0.993289	1.14228	0.882602	0.893736	Only_Pro	0.929431
FILIP1L	ENSG00000168386	1.85885	-0.23033	0.319973	NO	NONE	0.420033	-1.0431	0.0196139	YES	DOWN	0.993267	1.14226	0.88256	0.89373	Only_Pro	0.929425
SLC9A6	ENSG00000198689	1.85882	-0.63604	0.0124	YES	DOWN	0.923391	0.26235	0.00890055	YES	UP	0.443266	1.14218	0.882518	0.893715	Both_Sig	0.929409
PRKAB2	ENSG00000131791	1.85875	0.24042	0.147872	NO	NONE	0.437157	1.0389	1.30794e-14	YES	UP	0.993074	1.14204	0.882476	0.893682	Only_Pro	0.929377
WDR12	ENSG00000138442	1.85874	-0.62114	2.97774e-05	YES	DOWN	0.915763	0.26526	0.00799052	YES	UP	0.448077	1.14201	0.882434	0.893675	Both_Sig	0.92937
RPL31	ENSG00000071082	1.85864	-0.1367	0.529758	NO	NONE	0.274561	1.034	0.0206676	YES	UP	0.992846	1.14177	0.882392	0.893625	Only_Pro	0.92932
HLA-F	ENSG00000204642	1.85851	0.31217	0.142624	NO	NONE	0.560837	1.0287	5.22938e-06	YES	UP	0.992591	1.14148	0.88235	0.893561	Only_Pro	0.929255
NMI	ENSG00000123609	1.85849	0.32036	0.0627448	NO	NONE	0.574773	1.028	5.29786e-06	YES	UP	0.992554	1.14144	0.882309	0.893551	Only_Pro	0.929246
ZNF185	ENSG00000147394	1.8584	0.35054	0.15597	NO	NONE	0.624927	1.0245	7.33256e-07	YES	UP	0.99238	1.14124	0.882267	0.893508	Only_Pro	0.929202
PDS5B	ENSG00000083642	1.85833	-0.16751	0.45653	NO	NONE	0.319066	1.0214	1.01035e-17	YES	UP	0.992224	1.14106	0.882225	0.893468	Only_Pro	0.929163
EPHB1	ENSG00000154928	1.85825	0.0060111	0.956198	NO	NONE	0.132683	-1.0185	0.0226163	YES	DOWN	0.992074	1.14089	0.882183	0.893431	Only_Pro	0.929125
CASKIN1	ENSG00000167971	1.85825	0.10387	0.376306	NO	NONE	0.231625	-1.0183	8.85511e-15	YES	DOWN	0.992064	1.14087	0.882141	0.893428	Only_Pro	0.929123
RAE1	ENSG00000101146	1.85818	-0.30394	0.00651209	YES	DOWN	0.546756	0.41436	0.000271016	YES	UP	0.687563	1.14073	0.882057	0.893396	Both_Sig	0.92909
FHL1	ENSG00000022267	1.85817	0.13314	0.0838667	NO	NONE	0.269673	1.0154	1.14039e-12	YES	UP	0.991908	1.14069	0.882015	0.893389	Only_Pro	0.929083
DAP	ENSG00000112977	1.85793	0.58468	0.00531564	YES	UP	0.894108	0.27276	0.00266365	YES	UP	0.460506	1.14016	0.88189	0.893271	Both_Sig	0.928965
CSNK1E	ENSG00000213923	1.85788	0.14842	0.171988	NO	NONE	0.291033	1.0052	0.000650643	YES	UP	0.991342	1.14004	0.881848	0.893246	Only_Pro	0.928941
ADH5	ENSG00000197894	1.85788	-0.058168	0.677002	NO	NONE	0.180061	1.0051	2.27247e-09	YES	UP	0.991336	1.14004	0.881806	0.893244	Only_Pro	0.928939
UPF2	ENSG00000151461	1.85783	-0.069786	0.581398	NO	NONE	0.192257	1.0035	0.000204348	YES	UP	0.991243	1.13993	0.881764	0.893221	Only_Pro	0.928916
PDE4A	ENSG00000065989	1.85779	-0.23729	0.0916207	NO	NONE	0.43183	-1.002	5.0868e-09	YES	DOWN	0.991156	1.13983	0.88168	0.893199	Only_Pro	0.928894
PITPNM2	ENSG00000090975	1.85777	0.23587	0.0116037	YES	UP	0.429409	-0.47144	0.015543	YES	DOWN	0.763235	1.13979	0.881597	0.89319	Both_Sig	0.928885
HTRA1	ENSG00000166033	1.85776	0.16848	0.0525609	NO	NONE	0.320519	1.001	1.05497e-10	YES	UP	0.991098	1.13976	0.881555	0.893184	Only_Pro	0.928879
FIBP	ENSG00000172500	1.85775	-0.73975	4.85911e-18	YES	DOWN	0.961142	-0.24597	0.0136812	YES	DOWN	0.416417	1.13975	0.881513	0.893181	Both_Sig	0.928876
NECTIN1	ENSG00000110400	1.85774	-0.11946	0.09621	NO	NONE	0.251405	-1.0005	2.81714e-08	YES	DOWN	0.991066	1.13973	0.881471	0.893176	Only_Pro	0.928871
MAPRE2	ENSG00000166974	1.85772	-0.062377	0.712063	NO	NONE	0.184408	0.99982	0.025249	YES	UP	0.991027	1.13968	0.881429	0.893166	Only_Pro	0.928861
TSPAN14	ENSG00000108219	1.85761	0.5756	0.00265848	YES	UP	0.888	0.27475	0.0108342	YES	UP	0.463817	1.13942	0.881345	0.893109	Both_Sig	0.928804
CDH13	ENSG00000140945	1.85753	-0.74085	0.000102463	YES	DOWN	0.961427	-0.24557	0.0169514	YES	DOWN	0.415765	1.13924	0.881303	0.893069	Both_Sig	0.928764
LUC7L3	ENSG00000108848	1.85751	0.17122	0.189543	NO	NONE	0.324677	0.99305	6.44198e-12	YES	UP	0.990615	1.13921	0.881262	0.893062	Only_Pro	0.928757
HIST1H2BM	ENSG00000273703	1.85741	NA	NA	NA	NA	NA	0.81281	0.0483428	YES	UP	0.969341	1.13898	0.88122	0.893011	Only_Pro	0.928706
TMEM126B	ENSG00000171204	1.85739	-0.52188	0.00189114	YES	DOWN	0.845287	-0.29118	0.00359142	YES	DOWN	0.491228	1.13893	0.881178	0.893002	Both_Sig	0.928697
MFF	ENSG00000168958	1.85725	0.082111	0.505985	NO	NONE	0.205872	-0.98476	1.78464e-06	YES	DOWN	0.990085	1.1386	0.881136	0.892928	Only_Pro	0.928623
VPS13D	ENSG00000048707	1.85724	0.3996	0.00574778	YES	UP	0.700683	-0.3479	0.000318031	YES	DOWN	0.585222	1.13859	0.881094	0.892927	Both_Sig	0.928622
AMPD2	ENSG00000116337	1.85721	0.26406	0.0877797	NO	NONE	0.477795	0.9837	4.56458e-20	YES	UP	0.990015	1.13852	0.881052	0.89291	Only_Pro	0.928605
ZNF611	ENSG00000213020	1.85714	-0.0094793	0.947339	NO	NONE	0.135473	0.98171	0.0280218	YES	UP	0.989883	1.13837	0.88101	0.892877	Only_Pro	0.928572
CBX6	ENSG00000183741	1.85714	-0.14149	0.00807102	YES	DOWN	0.281217	-0.56608	0.0133197	YES	DOWN	0.858571	1.13836	0.880968	0.892875	Both_Sig	0.928569
PTER	ENSG00000165983	1.85704	-0.33904	0.21705	NO	NONE	0.60608	0.97883	1.19965e-05	YES	UP	0.989688	1.13814	0.880926	0.892827	Only_Pro	0.928522
DSTN	ENSG00000125868	1.857	-0.33468	0.00191001	YES	DOWN	0.598838	-0.38973	0.00245962	YES	DOWN	0.651132	1.13803	0.880885	0.892804	Both_Sig	0.928499
AMT	ENSG00000145020	1.8569	0.094933	0.571543	NO	NONE	0.220782	0.97475	0.0290799	YES	UP	0.989406	1.13782	0.880759	0.892756	Only_Pro	0.928451
HERC4	ENSG00000148634	1.85687	-0.069296	0.649553	NO	NONE	0.19173	-0.9738	0.0291788	YES	DOWN	0.989339	1.13774	0.880717	0.892739	Only_Pro	0.928434
LRRC24	ENSG00000254402	1.85682	-0.16632	0.0303702	YES	DOWN	0.317274	-0.53822	0.0191015	YES	DOWN	0.834404	1.13764	0.880675	0.892718	Both_Sig	0.928412
SLC25A6	ENSG00000169100	1.8568	NA	NA	NA	NA	NA	-0.80694	8.22097e-09	YES	DOWN	0.968152	1.13758	0.880633	0.892703	Only_Pro	0.928398
PRKRIP1	ENSG00000128563	1.85674	-0.12083	0.138736	NO	NONE	0.253195	0.97018	1.65666e-05	YES	UP	0.98908	1.13744	0.880591	0.892673	Only_Pro	0.928368
SEPT1	ENSG00000180096	1.85671	0.041887	0.736667	NO	NONE	0.163997	-0.96953	0.00630311	YES	DOWN	0.989033	1.13739	0.88055	0.892661	Only_Pro	0.928356
SUDS3	ENSG00000111707	1.85652	-0.54715	0.00233654	YES	DOWN	0.866834	0.28168	0.0153275	YES	UP	0.475361	1.13695	0.880508	0.892564	Both_Sig	0.928259
ENOPH1	ENSG00000145293	1.85642	-0.71568	1.25778e-06	YES	DOWN	0.95441	0.24697	0.0279956	YES	UP	0.418047	1.13673	0.880466	0.892516	Both_Sig	0.928211
PLXNA1	ENSG00000114554	1.85626	-0.05087	0.654872	NO	NONE	0.172713	-0.95768	2.60358e-13	YES	DOWN	0.98814	1.13636	0.880424	0.892434	Only_Pro	0.928128
PPP6R2	ENSG00000100239	1.85624	-0.0048348	0.955299	NO	NONE	0.131747	-0.95715	2.37725e-07	YES	DOWN	0.988098	1.13631	0.880382	0.892423	Only_Pro	0.928118
ACTN1	ENSG00000072110	1.85609	0.071467	0.516208	NO	NONE	0.194073	-0.95368	0.00126704	YES	DOWN	0.987822	1.136	0.880298	0.892353	Only_Pro	0.928047
TOMM40L	ENSG00000158882	1.85592	-0.4204	0.000571161	YES	DOWN	0.730018	-0.33453	0.0187817	YES	DOWN	0.563358	1.13561	0.880256	0.892266	Both_Sig	0.927961
SPCS1	ENSG00000114902	1.85588	-0.8844	1.12167e-13	YES	DOWN	0.985383	-0.23376	0.0489647	YES	DOWN	0.396726	1.13551	0.880214	0.892244	Both_Sig	0.927939
PGD	ENSG00000142657	1.8558	0.017339	0.902356	NO	NONE	0.141982	0.94675	1.38316e-10	YES	UP	0.987252	1.13534	0.880173	0.892207	Only_Pro	0.927902
NUP54	ENSG00000138750	1.85577	-0.2409	0.00287899	YES	DOWN	0.437976	0.4635	0.00708997	YES	UP	0.753503	1.13526	0.880131	0.892189	Both_Sig	0.927884
IFI35	ENSG00000068079	1.85573	0.4284	0.0515447	NO	NONE	0.740805	0.94516	2.71471e-05	YES	UP	0.987117	1.13518	0.880089	0.892172	Only_Pro	0.927867
IQSEC3	ENSG00000120645	1.85573	-0.095102	0.390156	NO	NONE	0.220983	-0.94502	9.78181e-10	YES	DOWN	0.987105	1.13517	0.880047	0.892169	Only_Pro	0.927864
IFT46	ENSG00000118096	1.8557	0.24641	1.45025e-05	YES	UP	0.447399	0.45847	0.0490218	YES	UP	0.747212	1.1351	0.880005	0.892154	Both_Sig	0.927849
USP7	ENSG00000187555	1.8556	-0.11021	0.458081	NO	NONE	0.239535	-0.942	0.000112636	YES	DOWN	0.986845	1.13487	0.879963	0.892103	Only_Pro	0.927798
DNPEP	ENSG00000123992	1.85548	0.29459	0.122544	NO	NONE	0.530643	0.93945	4.92552e-08	YES	UP	0.986622	1.13462	0.879879	0.892046	Only_Pro	0.92774
SEPT7	ENSG00000122545	1.85543	-0.0025115	0.98103	NO	NONE	0.129916	-0.93829	4.49256e-10	YES	DOWN	0.98652	1.1345	0.879837	0.892019	Only_Pro	0.927714
PPP1R9B	ENSG00000108819	1.85541	0.074866	0.55531	NO	NONE	0.197784	-0.93789	7.7453e-12	YES	DOWN	0.986484	1.13446	0.879796	0.89201	Only_Pro	0.927705
HDDC3	ENSG00000184508	1.85541	-0.36332	2.30929e-05	YES	DOWN	0.645459	0.36801	0.0077865	YES	UP	0.61745	1.13445	0.879754	0.89201	Both_Sig	0.927704
BIRC2	ENSG00000110330	1.85529	0.10015	0.33099	NO	NONE	0.227062	-0.93537	0.0107024	YES	DOWN	0.986257	1.1342	0.879712	0.891952	Only_Pro	0.927647
DLGAP4	ENSG00000080845	1.85529	-0.013272	0.913994	NO	NONE	0.138581	-0.93533	1.31168e-08	YES	DOWN	0.986254	1.13419	0.87967	0.891951	Only_Pro	0.927646
PCM1	ENSG00000078674	1.85525	0.12816	0.395204	NO	NONE	0.26292	-0.93436	3.32672e-05	YES	DOWN	0.986166	1.13409	0.879628	0.891929	Only_Pro	0.927623
CALCOCO1	ENSG00000012822	1.85491	0.20972	0.143495	NO	NONE	0.385688	-0.9274	0.000186066	YES	DOWN	0.985516	1.13334	0.879586	0.891762	Only_Pro	0.927456
FBXO41	ENSG00000163013	1.85483	-0.025638	0.81997	NO	NONE	0.149134	-0.92564	1.29003e-07	YES	DOWN	0.985346	1.13315	0.879502	0.891718	Only_Pro	0.927413
VCAM1	ENSG00000162692	1.85455	0.30839	0.184606	NO	NONE	0.554384	0.92014	4.35747e-05	YES	UP	0.984806	1.13253	0.879377	0.891579	Only_Pro	0.927274
PBRM1	ENSG00000163939	1.85454	0.42984	0.00768101	YES	UP	0.742718	0.32779	0.00117878	YES	UP	0.552248	1.13252	0.879335	0.891577	Both_Sig	0.927272
SEMA3B	ENSG00000012171	1.85452	0.17268	0.285048	NO	NONE	0.326892	0.91953	4.40862e-05	YES	UP	0.984745	1.13246	0.879209	0.891563	Only_Pro	0.927258
DMTN	ENSG00000158856	1.85445	-0.06516	0.672645	NO	NONE	0.187327	-0.91828	1.7729e-08	YES	DOWN	0.984619	1.13231	0.879167	0.891531	Only_Pro	0.927225
ATG9A	ENSG00000198925	1.85438	-0.088679	0.333791	NO	NONE	0.213415	0.91696	2.34205e-07	YES	UP	0.984484	1.13216	0.879084	0.891496	Only_Pro	0.927191
PLXNA4	ENSG00000221866	1.85436	-0.21284	0.138329	NO	NONE	0.39081	-0.91663	5.14968e-14	YES	DOWN	0.984451	1.13212	0.879042	0.891487	Only_Pro	0.927182
GSTZ1	ENSG00000100577	1.85429	-0.1797	0.138718	NO	NONE	0.337693	0.91516	0.0403529	YES	UP	0.9843	1.13194	0.879	0.891448	Only_Pro	0.927143
SLC6A12	ENSG00000111181	1.85408	1.0914	1.59678e-06	YES	UP	0.996479	0.2269	0.0271424	YES	UP	0.385798	1.13148	0.878958	0.891343	Both_Sig	0.927038
PON2	ENSG00000105854	1.854	0.46259	1.28555e-05	YES	UP	0.783671	0.31106	0.0152005	YES	UP	0.524439	1.13131	0.878916	0.891307	Both_Sig	0.927002
SRGAP2	ENSG00000266028	1.85381	0.26772	0.134451	NO	NONE	0.484138	-0.90651	2.73655e-10	YES	DOWN	0.98338	1.13089	0.87879	0.891211	Only_Pro	0.926905
CD99	ENSG00000002586	1.85379	NA	NA	NA	NA	NA	0.78133	1.11714e-05	YES	UP	0.962426	1.13085	0.878707	0.891202	Only_Pro	0.926897
RNF219	ENSG00000152193	1.85352	-0.33905	0.000584309	YES	DOWN	0.606091	-0.38199	0.00193296	YES	DOWN	0.639278	1.13025	0.878581	0.891067	Both_Sig	0.926762
NUP62	ENSG00000213024	1.85352	0.55244	1.30391e-06	YES	UP	0.871016	0.27636	0.00232336	YES	UP	0.466491	1.13024	0.878539	0.891065	Both_Sig	0.926759
FBP1	ENSG00000165140	1.8534	0.076131	0.464879	NO	NONE	0.199179	0.89936	8.59241e-06	YES	UP	0.98258	1.12997	0.878497	0.891003	Only_Pro	0.926698
SLC4A7	ENSG00000033867	1.85339	-0.19602	0.0601391	NO	NONE	0.363432	-0.89926	1.14521e-08	YES	DOWN	0.982569	1.12995	0.878455	0.891	Only_Pro	0.926695
GFPT1	ENSG00000198380	1.85337	-0.31453	0.0236317	YES	DOWN	0.564865	-0.39952	0.0223485	YES	DOWN	0.665852	1.12991	0.878413	0.89099	Both_Sig	0.926685
LGMN	ENSG00000100600	1.85336	-0.77542	1.99824e-35	YES	DOWN	0.969392	0.23706	0.0321307	YES	UP	0.402012	1.12989	0.878372	0.890986	Both_Sig	0.92668
KIAA1549	ENSG00000122778	1.85307	-0.047832	0.79192	NO	NONE	0.169724	-0.89406	3.72501e-10	YES	DOWN	0.981963	1.12926	0.878204	0.890843	Only_Pro	0.926537
CADM1	ENSG00000182985	1.85304	0.12567	0.106894	NO	NONE	0.259593	-0.89346	3.24247e-08	YES	DOWN	0.981891	1.12917	0.878162	0.890824	Only_Pro	0.926519
LTA4H	ENSG00000111144	1.85303	0.017336	0.902439	NO	NONE	0.141979	0.8934	2.07611e-16	YES	UP	0.981884	1.12917	0.87812	0.890822	Only_Pro	0.926517
SRSF1	ENSG00000136450	1.85292	-0.19576	0.000222687	YES	DOWN	0.363018	0.50052	1.35823e-07	YES	UP	0.796571	1.1289	0.878078	0.890763	Both_Sig	0.926458
IGHV1-18	ENSG00000211945	1.85278	NA	NA	NA	NA	NA	0.77359	0.00589636	YES	UP	0.960509	1.1286	0.878037	0.890694	Only_Pro	0.926388
NDUFA7	ENSG00000267855	1.85269	NA	NA	NA	NA	NA	-0.77293	2.22985e-07	YES	DOWN	0.960341	1.1284	0.877995	0.890649	Only_Pro	0.926343
MGLL	ENSG00000074416	1.85268	0.070599	0.630437	NO	NONE	0.193134	-0.8878	4.90195e-13	YES	DOWN	0.981206	1.12839	0.877953	0.890646	Only_Pro	0.92634
ELOC	ENSG00000154582	1.85266	-0.67094	1.60007e-08	YES	DOWN	0.938847	-0.24848	0.00694106	YES	DOWN	0.420505	1.12833	0.877911	0.890633	Both_Sig	0.926328
ETFA	ENSG00000140374	1.85252	-0.45972	0.0108177	YES	DOWN	0.780283	-0.31058	0.0229875	YES	DOWN	0.523635	1.12802	0.877869	0.890563	Both_Sig	0.926258
PVR	ENSG00000073008	1.85244	-0.18846	0.000382031	YES	DOWN	0.351412	-0.50669	0.00728074	YES	DOWN	0.80318	1.12786	0.877785	0.890525	Both_Sig	0.92622
N4BP3	ENSG00000145911	1.85243	-0.29838	0.00582274	YES	DOWN	0.53718	-0.41052	0.0133426	YES	DOWN	0.682017	1.12784	0.877743	0.890522	Both_Sig	0.926217
DNAJB11	ENSG00000090520	1.85234	-0.21515	0.00970289	YES	DOWN	0.394636	-0.48117	3.21516e-09	YES	DOWN	0.774792	1.12764	0.877701	0.890476	Both_Sig	0.92617
SMG6	ENSG00000070366	1.85204	0.4654	0.00278775	YES	UP	0.786951	0.3074	0.00162047	YES	UP	0.518333	1.12698	0.87766	0.890326	Both_Sig	0.926021
MARC2	ENSG00000117791	1.85197	-0.39732	0.00139576	YES	DOWN	0.69737	-0.34261	6.04403e-05	YES	DOWN	0.576616	1.12683	0.877618	0.890292	Both_Sig	0.925986
ROCK2	ENSG00000134318	1.85184	-0.28984	0.110816	NO	NONE	0.522434	-0.87521	0.000245365	YES	DOWN	0.979589	1.12653	0.877534	0.890223	Only_Pro	0.925918
TMEM74B	ENSG00000125895	1.85183	-0.31131	1.17406e-06	YES	DOWN	0.559377	0.39984	0.00038567	YES	UP	0.666324	1.12652	0.877492	0.89022	Both_Sig	0.925915
PUF60	ENSG00000179950	1.85162	0.10387	0.282498	NO	NONE	0.231623	-0.87224	0.00244974	YES	DOWN	0.979187	1.12607	0.87745	0.890117	Only_Pro	0.925812
LARP1	ENSG00000155506	1.85155	0.16426	0.174722	NO	NONE	0.314194	-0.87118	1.22423e-06	YES	DOWN	0.979043	1.1259	0.877408	0.89008	Only_Pro	0.925774
GYG1	ENSG00000163754	1.8513	0.098142	0.457059	NO	NONE	0.224632	0.86774	2.47336e-05	YES	UP	0.978565	1.12535	0.877325	0.889954	Only_Pro	0.925649
KRT79	ENSG00000185640	1.85118	NA	NA	NA	NA	NA	0.76221	4.82082e-09	YES	UP	0.957518	1.12508	0.877283	0.889893	Only_Pro	0.925588
LILRB1	ENSG00000104972	1.85117	0.4702	0.0635601	NO	NONE	0.792472	0.86608	0.000117419	YES	UP	0.978332	1.12508	0.877241	0.889893	Only_Pro	0.925587
PTMS	ENSG00000159335	1.85113	0.39112	0.0163022	YES	UP	0.688223	0.34524	0.000108482	YES	UP	0.580895	1.12499	0.877199	0.889871	Both_Sig	0.925566
EGLN1	ENSG00000135766	1.85108	0.41616	4.62697e-14	YES	UP	0.72419	0.33087	0.00937016	YES	UP	0.557331	1.12487	0.877115	0.889844	Both_Sig	0.925539
CSNK1A1	ENSG00000113712	1.85107	-0.09107	0.333097	NO	NONE	0.21621	0.86466	0.000120283	YES	UP	0.978129	1.12485	0.877073	0.889839	Only_Pro	0.925534
NDUFAF6	ENSG00000156170	1.85105	-0.31511	0.00580143	YES	DOWN	0.565862	-0.39595	0.00628664	YES	DOWN	0.660525	1.1248	0.877031	0.889828	Both_Sig	0.925523
PIGS	ENSG00000087111	1.85094	-0.32549	2.10916e-09	YES	DOWN	0.583431	-0.38823	5.21595e-05	YES	DOWN	0.648847	1.12456	0.876948	0.889773	Both_Sig	0.925468
AK5	ENSG00000154027	1.85086	-0.50113	0.0109927	YES	DOWN	0.825532	-0.29092	0.0343964	YES	DOWN	0.490794	1.12438	0.876864	0.889733	Both_Sig	0.925428
KIF5C	ENSG00000168280	1.85076	-0.0044431	0.984041	NO	NONE	0.131437	-0.86064	8.36783e-23	YES	DOWN	0.977546	1.12418	0.876822	0.889686	Only_Pro	0.92538
AP3D1	ENSG00000065000	1.85075	-0.081463	0.558402	NO	NONE	0.205139	-0.86046	3.44487e-12	YES	DOWN	0.97752	1.12415	0.87678	0.889679	Only_Pro	0.925373
PJA1	ENSG00000181191	1.85073	-0.61252	0.0110031	YES	DOWN	0.911038	-0.2572	0.0423646	YES	DOWN	0.434781	1.12411	0.876738	0.889671	Both_Sig	0.925365
NANS	ENSG00000095380	1.8507	-0.30469	0.00279429	YES	DOWN	0.548037	0.4033	0.000164963	YES	UP	0.671457	1.12404	0.876696	0.889655	Both_Sig	0.925349
DPY19L3	ENSG00000178904	1.85068	0.24666	0.123593	NO	NONE	0.447818	0.85965	0.000131833	YES	UP	0.9774	1.12401	0.876654	0.889647	Only_Pro	0.925342
FBXL16	ENSG00000127585	1.85065	-0.10647	0.345029	NO	NONE	0.234846	-0.85917	1.0923e-09	YES	DOWN	0.97733	1.12393	0.876612	0.889628	Only_Pro	0.925323
SORD	ENSG00000140263	1.8506	0.064506	0.556939	NO	NONE	0.186638	0.85852	1.80352e-15	YES	UP	0.977234	1.12382	0.876571	0.889603	Only_Pro	0.925298
UBA1	ENSG00000130985	1.85037	0.22218	0.0809935	NO	NONE	0.406327	0.85574	0.001284	YES	UP	0.976816	1.12334	0.876487	0.889493	Only_Pro	0.925187
ANP32A	ENSG00000140350	1.85022	0.061144	0.790534	NO	NONE	0.183126	0.85378	1.22085e-07	YES	UP	0.976517	1.12299	0.876403	0.889414	Only_Pro	0.925108
TDRD7	ENSG00000196116	1.85006	0.28617	4.89029e-08	YES	UP	0.516093	0.41677	0.00259657	YES	UP	0.691016	1.12265	0.876361	0.889334	Both_Sig	0.925029
PTRHD1	ENSG00000184924	1.85005	0.23623	0.069146	NO	NONE	0.430024	0.85179	3.19694e-08	YES	UP	0.97621	1.12264	0.876319	0.889332	Only_Pro	0.925027
SYT7	ENSG00000011347	1.85005	-0.1832	0.122544	NO	NONE	0.343145	-0.85179	3.91396e-22	YES	DOWN	0.97621	1.12264	0.876277	0.889332	Only_Pro	0.925027
IGHV3OR16-9	ENSG00000270472	1.85005	NA	NA	NA	NA	NA	0.75471	0.00105709	YES	UP	0.95543	1.12263	0.876236	0.88933	Only_Pro	0.925024
SMG1	ENSG00000157106	1.85001	0.32924	0.0480901	YES	UP	0.589734	0.38434	6.19872e-05	YES	UP	0.642899	1.12255	0.876194	0.889312	Both_Sig	0.925007
AHCTF1	ENSG00000153207	1.85	0.43514	3.47778e-17	YES	UP	0.749683	0.31953	0.0131414	YES	UP	0.538554	1.12252	0.876152	0.889304	Both_Sig	0.924999
PACS2	ENSG00000179364	1.84998	0.41184	3.48014e-05	YES	UP	0.718172	0.33193	0.00463166	YES	UP	0.559076	1.12249	0.87611	0.889297	Both_Sig	0.924992
BSN	ENSG00000164061	1.84983	-0.010654	0.942068	NO	NONE	0.13643	-0.84906	1.0923e-09	YES	DOWN	0.975782	1.12215	0.876068	0.889219	Only_Pro	0.924913
TRUB1	ENSG00000165832	1.84978	-0.74265	8.26513e-05	YES	DOWN	0.961885	-0.23563	0.0186332	YES	DOWN	0.39972	1.12204	0.875984	0.889193	Both_Sig	0.924888
ATP1A3	ENSG00000105409	1.84973	-0.18294	0.137848	NO	NONE	0.342729	-0.84792	0.0128558	YES	DOWN	0.975601	1.12194	0.875942	0.889171	Only_Pro	0.924865
NUP205	ENSG00000155561	1.84961	0.27978	0.00794811	YES	UP	0.505019	0.42124	1.71718e-05	YES	UP	0.697355	1.12169	0.8759	0.889112	Both_Sig	0.924807
ABR	ENSG00000159842	1.84956	0.14677	0.113897	NO	NONE	0.28867	-0.84597	1.26032e-19	YES	DOWN	0.975288	1.12158	0.875859	0.889088	Only_Pro	0.924782
AL355987.3	ENSG00000272896	1.84932	NA	NA	NA	NA	NA	-0.75004	8.35991e-09	YES	DOWN	0.954082	1.12105	0.875775	0.888964	Only_Pro	0.924659
ACO2	ENSG00000100412	1.84928	-0.20869	0.0927486	NO	NONE	0.383994	-0.84273	0.000178226	YES	DOWN	0.974762	1.12098	0.875733	0.888948	Only_Pro	0.924642
ESD	ENSG00000139684	1.84919	-0.040393	0.618315	NO	NONE	0.162583	0.84167	1.69252e-09	YES	UP	0.974587	1.12077	0.875649	0.888901	Only_Pro	0.924596
NRM	ENSG00000137404	1.84918	0.40225	0.0865077	NO	NONE	0.704521	0.84159	0.000181662	YES	UP	0.974573	1.12076	0.875607	0.888897	Only_Pro	0.924592
CRYGS	ENSG00000213139	1.84916	-0.051048	0.631821	NO	NONE	0.172889	0.84136	0.000182297	YES	UP	0.974535	1.12071	0.875565	0.888887	Only_Pro	0.924582
SPTBN2	ENSG00000173898	1.84908	-0.21858	0.0155495	YES	DOWN	0.400324	-0.47255	4.7788e-06	YES	DOWN	0.764579	1.12053	0.875524	0.888845	Both_Sig	0.92454
CORO6	ENSG00000167549	1.84903	-0.26037	0.0517959	NO	NONE	0.47142	-0.8399	2.52603e-07	YES	DOWN	0.974292	1.12044	0.875482	0.888822	Only_Pro	0.924517
UQCRFS1P1	ENSG00000226085	1.84882	-0.042316	0.82674	NO	NONE	0.164405	-0.83752	0.0309091	YES	DOWN	0.97389	1.11997	0.875314	0.888715	Only_Pro	0.92441
CHGA	ENSG00000100604	1.84871	-0.18564	0.230186	NO	NONE	0.34697	0.83629	1.964e-08	YES	UP	0.97368	1.11973	0.875272	0.888659	Only_Pro	0.924354
CHRD	ENSG00000090539	1.84863	-0.38148	0.000224021	YES	DOWN	0.673707	0.34801	0.00234561	YES	UP	0.585399	1.11956	0.87523	0.88862	Both_Sig	0.924315
AGRN	ENSG00000188157	1.84841	-0.019611	0.890275	NO	NONE	0.143911	0.83303	0.000452453	YES	UP	0.973115	1.11908	0.875147	0.888508	Only_Pro	0.924203
HSPB6	ENSG00000004776	1.84819	0.069974	0.651107	NO	NONE	0.192459	0.83073	1.56599e-25	YES	UP	0.972709	1.11862	0.875105	0.888399	Only_Pro	0.924094
TUFM	ENSG00000178952	1.84808	-0.1359	0.275158	NO	NONE	0.27345	-0.82957	7.16444e-18	YES	DOWN	0.972503	1.11838	0.875063	0.888344	Only_Pro	0.924039
HEATR1	ENSG00000119285	1.84796	0.12216	0.186624	NO	NONE	0.254948	0.82838	5.50495e-05	YES	UP	0.97229	1.11813	0.875021	0.888287	Only_Pro	0.923981
PEG10	ENSG00000242265	1.8478	0.19543	0.336125	NO	NONE	0.362497	0.82676	7.9616e-05	YES	UP	0.971995	1.11779	0.874979	0.888208	Only_Pro	0.923902
PICK1	ENSG00000100151	1.8478	0.098946	0.300385	NO	NONE	0.225604	-0.82673	2.28056e-09	YES	DOWN	0.97199	1.11779	0.874937	0.888206	Only_Pro	0.923901
GCHFR	ENSG00000137880	1.84771	0.16672	0.207851	NO	NONE	0.31787	0.82583	0.000930047	YES	UP	0.971826	1.1176	0.874895	0.888162	Only_Pro	0.923857
SLC9A3R1	ENSG00000109062	1.84746	0.36818	0.00167082	YES	UP	0.65312	0.35489	0.0170821	YES	UP	0.59653	1.11706	0.87477	0.888035	Both_Sig	0.92373
SNCB	ENSG00000074317	1.84727	-0.38346	0.000827766	YES	DOWN	0.676706	-0.34516	0.0260138	YES	DOWN	0.580768	1.11664	0.874728	0.887938	Both_Sig	0.923633
CAPNS1	ENSG00000126247	1.84726	-0.18856	0.056271	NO	NONE	0.351556	0.82131	1.76973e-23	YES	UP	0.970987	1.11663	0.874686	0.887936	Only_Pro	0.923631
PPP2CB	ENSG00000104695	1.84711	0.35213	0.000119722	YES	UP	0.627512	-0.36492	0.0124957	YES	DOWN	0.612554	1.11632	0.874602	0.887862	Both_Sig	0.923557
EIF4H	ENSG00000106682	1.84709	-0.52153	6.21795e-09	YES	DOWN	0.844968	-0.27888	0.000241314	YES	DOWN	0.470683	1.11626	0.87456	0.887848	Both_Sig	0.923543
GRIN2D	ENSG00000105464	1.84693	-0.21404	0.250752	NO	NONE	0.3928	-0.81811	7.58468e-05	YES	DOWN	0.970376	1.11593	0.874518	0.887772	Only_Pro	0.923466
ENO1	ENSG00000074800	1.84692	0.25383	0.0534609	NO	NONE	0.460144	0.81794	2.24493e-06	YES	UP	0.970345	1.1159	0.874476	0.887763	Only_Pro	0.923458
PPP1R9A	ENSG00000158528	1.84675	-0.074416	0.657951	NO	NONE	0.197289	-0.81634	2.69277e-05	YES	DOWN	0.970035	1.11554	0.874435	0.887679	Only_Pro	0.923374
SERPINA4	ENSG00000100665	1.84673	NA	NA	NA	NA	NA	0.73468	0.0011103	YES	UP	0.949365	1.1155	0.874393	0.887671	Only_Pro	0.923366
RGMA	ENSG00000182175	1.84672	0.51213	0.000803017	YES	UP	0.836239	-0.28186	0.028092	YES	DOWN	0.475661	1.11548	0.874351	0.887665	Both_Sig	0.92336
MRPL20	ENSG00000242485	1.8466	-0.22741	1.63701e-05	YES	DOWN	0.415112	-0.46075	0.0351873	YES	DOWN	0.750072	1.11522	0.874267	0.887604	Both_Sig	0.923299
SLC25A19	ENSG00000125454	1.8466	-0.012886	0.895501	NO	NONE	0.138263	-0.81489	0.00245938	YES	DOWN	0.969752	1.11522	0.874225	0.887603	Only_Pro	0.923298
KLK6	ENSG00000167755	1.84622	0.50015	0.000132635	YES	UP	0.824554	0.28584	0.00652821	YES	UP	0.482304	1.11441	0.874183	0.887414	Both_Sig	0.923108
FAM219A	ENSG00000164970	1.84618	-0.077193	0.384234	NO	NONE	0.200356	-0.81108	0.000310567	YES	DOWN	0.968995	1.11434	0.874141	0.887398	Only_Pro	0.923092
MYH7B	ENSG00000078814	1.84613	-0.027132	0.875534	NO	NONE	0.150453	0.81054	4.24346e-17	YES	UP	0.968887	1.11422	0.874016	0.887369	Only_Pro	0.923063
TRIP12	ENSG00000153827	1.84604	0.29774	0.000541571	YES	UP	0.536086	-0.40238	0.0107235	YES	DOWN	0.670097	1.11404	0.873974	0.887326	Both_Sig	0.923021
AAMP	ENSG00000127837	1.84601	-0.10611	0.0504627	NO	NONE	0.234402	0.80947	7.03751e-11	YES	UP	0.968671	1.11397	0.873932	0.88731	Only_Pro	0.923004
SDHD	ENSG00000204370	1.84593	-0.29859	0.00233831	YES	DOWN	0.537539	-0.40159	0.0359297	YES	DOWN	0.668931	1.1138	0.87389	0.88727	Both_Sig	0.922965
LYNX1	ENSG00000180155	1.84535	-0.17761	0.00566477	YES	DOWN	0.334458	-0.50393	0.0157228	YES	DOWN	0.800248	1.11257	0.873764	0.886979	Both_Sig	0.922673
ACTR1B	ENSG00000115073	1.84529	-0.6389	5.96159e-06	YES	DOWN	0.924785	-0.24519	0.00060536	YES	DOWN	0.415152	1.11246	0.873723	0.886953	Both_Sig	0.922647
MT1X	ENSG00000187193	1.84518	0.32991	0.00140174	YES	UP	0.590872	0.37773	0.000908394	YES	UP	0.632694	1.11221	0.873681	0.886894	Both_Sig	0.922589
TAOK2	ENSG00000149930	1.8451	0.051131	0.711025	NO	NONE	0.172971	-0.80148	2.28895e-16	YES	DOWN	0.967008	1.11206	0.873639	0.886857	Only_Pro	0.922552
ARHGAP26	ENSG00000145819	1.8449	-0.33233	0.0713714	NO	NONE	0.594919	-0.79977	0.000420066	YES	DOWN	0.966641	1.11164	0.873597	0.886757	Only_Pro	0.922451
CD276	ENSG00000103855	1.84485	0.060449	0.437538	NO	NONE	0.182407	0.7993	0.000380207	YES	UP	0.96654	1.11152	0.873555	0.886729	Only_Pro	0.922424
LRRC57	ENSG00000180979	1.84478	-0.14999	0.366369	NO	NONE	0.293277	-0.79871	2.90391e-07	YES	DOWN	0.966411	1.11137	0.873513	0.886694	Only_Pro	0.922388
DNAH2	ENSG00000183914	1.84473	-0.092872	0.329319	NO	NONE	0.218334	0.79829	8.89142e-10	YES	UP	0.966319	1.11127	0.873429	0.886669	Only_Pro	0.922363
MRPS33	ENSG00000090263	1.84472	-0.18611	0.272821	NO	NONE	0.3477	-0.79821	6.52288e-09	YES	DOWN	0.966301	1.11125	0.873388	0.886664	Only_Pro	0.922358
ZDHHC5	ENSG00000156599	1.84463	-0.015103	0.907777	NO	NONE	0.140103	-0.79748	3.57721e-17	YES	DOWN	0.966143	1.11106	0.873346	0.88662	Only_Pro	0.922315
RPS3	ENSG00000149273	1.84455	0.30973	0.0799962	NO	NONE	0.556675	-0.79685	9.5509e-10	YES	DOWN	0.966004	1.11091	0.873304	0.886582	Only_Pro	0.922277
STOML2	ENSG00000165283	1.8445	-0.31812	0.0102551	YES	DOWN	0.570969	-0.3853	4.86037e-05	YES	DOWN	0.644376	1.1108	0.873262	0.886556	Both_Sig	0.922251
EEA1	ENSG00000102189	1.84426	-0.16213	0.0827888	NO	NONE	0.311022	-0.79442	9.86045e-09	YES	DOWN	0.965466	1.11029	0.87322	0.886435	Only_Pro	0.92213
SPOCK1	ENSG00000152377	1.84414	-0.096769	0.472169	NO	NONE	0.222979	0.79343	3.35831e-06	YES	UP	0.965245	1.11003	0.873136	0.886374	Only_Pro	0.922069
PI4KA	ENSG00000241973	1.84413	-0.15218	0.166441	NO	NONE	0.29643	-0.7934	5.9897e-12	YES	DOWN	0.965239	1.11003	0.873094	0.886373	Only_Pro	0.922067
CXCL14	ENSG00000145824	1.84412	-0.31841	0.0557764	NO	NONE	0.571466	0.79328	3.5407e-05	YES	UP	0.965212	1.10999	0.873052	0.886365	Only_Pro	0.92206
ILK	ENSG00000166333	1.84406	0.32171	0.0656733	NO	NONE	0.57706	0.79282	0.00135621	YES	UP	0.965108	1.10987	0.873011	0.886336	Only_Pro	0.922031
ITGA3	ENSG00000005884	1.84389	0.076621	0.485418	NO	NONE	0.199721	0.79144	1.46782e-06	YES	UP	0.964796	1.10952	0.872969	0.886251	Only_Pro	0.921946
SHISA7	ENSG00000187902	1.84374	-0.090897	0.582853	NO	NONE	0.216007	-0.79025	3.91783e-08	YES	DOWN	0.964525	1.1092	0.872843	0.886176	Only_Pro	0.921871
MED4	ENSG00000136146	1.84374	-0.43718	2.94593e-12	YES	DOWN	0.752329	0.31117	0.0384143	YES	UP	0.524634	1.1092	0.872801	0.886175	Both_Sig	0.921869
WASL	ENSG00000106299	1.84364	-0.49621	0.00485359	YES	DOWN	0.820563	-0.28442	0.000247492	YES	DOWN	0.479938	1.10898	0.872717	0.886123	Both_Sig	0.921818
L3HYPDH	ENSG00000126790	1.84354	-0.2055	0.0329066	YES	DOWN	0.378773	0.4753	5.21098e-06	YES	UP	0.767877	1.10878	0.872675	0.886075	Both_Sig	0.92177
MEN1	ENSG00000133895	1.84347	-0.075582	0.409386	NO	NONE	0.198573	0.78808	0.000788946	YES	UP	0.964026	1.10863	0.872634	0.886039	Only_Pro	0.921733
KIAA1191	ENSG00000122203	1.84338	-0.2079	0.122082	NO	NONE	0.382686	-0.78738	2.27201e-11	YES	DOWN	0.963862	1.10844	0.872592	0.885993	Only_Pro	0.921688
SCARF1	ENSG00000074660	1.84335	0.36038	0.0234283	YES	UP	0.640782	-0.35497	0.00195525	YES	DOWN	0.596648	1.1084	0.87255	0.885982	Both_Sig	0.921677
FRMPD1	ENSG00000070601	1.8431	0.088647	0.456431	NO	NONE	0.213378	0.78525	0.000658045	YES	UP	0.963364	1.10787	0.872466	0.885856	Only_Pro	0.921551
KIFC2	ENSG00000167702	1.84305	-0.18111	0.025081	YES	DOWN	0.339884	-0.49661	1.70278e-05	YES	DOWN	0.792303	1.10776	0.872382	0.885829	Both_Sig	0.921524
SLC25A22	ENSG00000177542	1.84285	-0.20803	0.0707586	NO	NONE	0.382905	-0.78333	1.80827e-12	YES	DOWN	0.962907	1.10734	0.872215	0.88573	Only_Pro	0.921424
PLXNB3	ENSG00000198753	1.84259	0.36714	0.017971	YES	UP	0.651491	0.34974	0.0088133	YES	UP	0.588215	1.10681	0.872131	0.885602	Both_Sig	0.921297
NLGN3	ENSG00000196338	1.8422	0.22389	0.000406678	YES	UP	0.409198	-0.4571	0.00827534	YES	DOWN	0.745479	1.10599	0.872047	0.885403	Both_Sig	0.921098
MAPK1	ENSG00000100030	1.84185	0.037286	0.836563	NO	NONE	0.159672	0.776	1.53952e-16	YES	UP	0.961115	1.10528	0.872005	0.885232	Only_Pro	0.920927
CRYL1	ENSG00000165475	1.84172	0.22746	0.11302	NO	NONE	0.415196	0.77505	1.04602e-06	YES	UP	0.960877	1.10501	0.871963	0.885166	Only_Pro	0.920861
FEZ1	ENSG00000149557	1.84159	0.42787	0.00129069	YES	UP	0.740101	0.3135	0.0462057	YES	UP	0.528519	1.10473	0.871922	0.885098	Both_Sig	0.920793
WDR3	ENSG00000065183	1.84155	-0.59211	1.82205e-07	YES	DOWN	0.898884	0.25117	0.0330027	YES	UP	0.424897	1.10465	0.871838	0.88508	Both_Sig	0.920775
LEO1	ENSG00000166477	1.84144	-0.29232	0.0306631	YES	DOWN	0.52672	0.40056	0.00192503	YES	UP	0.667403	1.10443	0.871754	0.885025	Both_Sig	0.92072
ARPC5L	ENSG00000136950	1.84128	-0.85464	0.000214033	YES	DOWN	0.982093	-0.21693	0.0135686	YES	DOWN	0.370113	1.10409	0.871712	0.884943	Both_Sig	0.920638
LETM1	ENSG00000168924	1.84126	0.04252	0.636858	NO	NONE	0.1646	-0.77182	1.11348e-10	YES	DOWN	0.960057	1.10407	0.87167	0.884937	Only_Pro	0.920632
LIPA	ENSG00000107798	1.84114	0.39381	0.00873277	YES	UP	0.692203	0.33183	0.0347475	YES	UP	0.558922	1.10382	0.871628	0.884877	Both_Sig	0.920572
CELF2	ENSG00000048740	1.84106	-0.14189	0.434455	NO	NONE	0.281781	-0.77039	0.000619635	YES	DOWN	0.959689	1.10364	0.871545	0.884834	Only_Pro	0.920529
PPP1CA	ENSG00000172531	1.84102	-0.11251	0.259679	NO	NONE	0.242449	-0.77009	2.79044e-08	YES	DOWN	0.959612	1.10355	0.871503	0.884813	Only_Pro	0.920508
NMRK1	ENSG00000106733	1.84081	-0.40616	7.30351e-06	YES	DOWN	0.710139	0.32438	0.0168452	YES	UP	0.546592	1.10313	0.871461	0.884709	Both_Sig	0.920403
BST2	ENSG00000130303	1.84075	0.65536	0.0182593	YES	UP	0.932344	0.23678	0.0423543	YES	UP	0.401574	1.10301	0.871419	0.884682	Both_Sig	0.920376
KLC1	ENSG00000126214	1.84071	0.023765	0.771455	NO	NONE	0.147495	-0.76802	1.02381e-06	YES	DOWN	0.95907	1.10293	0.871377	0.884661	Only_Pro	0.920356
CDKN2AIP	ENSG00000168564	1.84043	0.33514	5.01771e-05	YES	UP	0.5996	0.36834	0.00514791	YES	UP	0.617974	1.10235	0.871293	0.88452	Both_Sig	0.920215
TIMM44	ENSG00000104980	1.84037	0.18919	0.185499	NO	NONE	0.352554	-0.76572	4.65007e-05	YES	DOWN	0.958463	1.10223	0.871251	0.884491	Only_Pro	0.920186
DPM3	ENSG00000179085	1.84009	-0.023304	0.856779	NO	NONE	0.147093	-0.76382	0.000957383	YES	DOWN	0.957954	1.10165	0.871168	0.884348	Only_Pro	0.920043
TXNDC17	ENSG00000129235	1.83991	-0.36023	9.80668e-05	YES	DOWN	0.640544	0.35103	4.98097e-07	YES	UP	0.590299	1.10129	0.871126	0.88426	Both_Sig	0.919955
WBP2	ENSG00000132471	1.83988	-0.19787	0.0821725	NO	NONE	0.366409	-0.76248	9.1278e-11	YES	DOWN	0.957592	1.10123	0.871084	0.884246	Only_Pro	0.919941
RAC1	ENSG00000136238	1.83983	-0.031618	0.769939	NO	NONE	0.15447	-0.76213	0.000709769	YES	DOWN	0.957497	1.10112	0.871042	0.884219	Only_Pro	0.919914
H3F3B	ENSG00000132475	1.83965	0.09623	0.70413	NO	NONE	0.222333	0.76098	2.2888e-06	YES	UP	0.957182	1.10076	0.871	0.88413	Only_Pro	0.919825
ANKRD54	ENSG00000100124	1.83955	-0.099691	0.179861	NO	NONE	0.226508	0.76034	0.000986886	YES	UP	0.957007	1.10056	0.870916	0.884081	Only_Pro	0.919776
SIPA1L1	ENSG00000197555	1.83938	0.038535	0.768598	NO	NONE	0.160837	-0.75925	1.9186e-11	YES	DOWN	0.956705	1.10021	0.870875	0.883996	Only_Pro	0.919691
ICAM5	ENSG00000105376	1.83925	-0.51634	1.67572e-07	YES	DOWN	0.840202	-0.27177	0.0108728	YES	DOWN	0.458858	1.09995	0.870833	0.883931	Both_Sig	0.919626
TMEM231	ENSG00000205084	1.83922	0.21652	0.356946	NO	NONE	0.396909	0.75822	0.000759739	YES	UP	0.956419	1.09988	0.870791	0.883915	Only_Pro	0.91961
CADM3	ENSG00000162706	1.83921	-0.17364	0.110791	NO	NONE	0.328374	-0.75816	3.93053e-08	YES	DOWN	0.956402	1.09986	0.870749	0.88391	Only_Pro	0.919605
ADGRB1	ENSG00000181790	1.83913	-0.069738	0.496369	NO	NONE	0.192205	-0.75767	1.36151e-05	YES	DOWN	0.956265	1.09971	0.870707	0.883872	Only_Pro	0.919566
THEM4	ENSG00000159445	1.83892	-0.41293	0.00221816	YES	DOWN	0.719698	-0.3185	0.0161814	YES	DOWN	0.53684	1.09928	0.870665	0.883768	Both_Sig	0.919462
MTAP	ENSG00000099810	1.83892	0.11152	0.365221	NO	NONE	0.241187	0.75636	1.78147e-16	YES	UP	0.955896	1.09928	0.870623	0.883767	Only_Pro	0.919462
THADA	ENSG00000115970	1.83883	0.26958	0.0829148	NO	NONE	0.487357	0.75578	0.000788946	YES	UP	0.955733	1.09909	0.870581	0.883721	Only_Pro	0.919416
BIN2	ENSG00000110934	1.83861	0.3784	0.0518024	NO	NONE	0.668986	0.75438	0.00080673	YES	UP	0.955336	1.09864	0.870539	0.883608	Only_Pro	0.919303
EEF1E1	ENSG00000124802	1.83854	-0.45192	2.02228e-06	YES	DOWN	0.770866	-0.29807	0.00154263	YES	DOWN	0.502748	1.09849	0.870498	0.883573	Both_Sig	0.919268
AP1B1	ENSG00000100280	1.83846	-0.067492	0.653236	NO	NONE	0.1898	-0.7535	1.28037e-06	YES	DOWN	0.955085	1.09835	0.870456	0.883537	Only_Pro	0.919232
MRPL53	ENSG00000204822	1.83843	NA	NA	NA	NA	NA	-0.69433	2.01619e-13	YES	DOWN	0.934702	1.09827	0.870414	0.883519	Only_Pro	0.919214
MIEF1	ENSG00000100335	1.83831	0.021113	0.733922	NO	NONE	0.145198	-0.75256	2.40978e-09	YES	DOWN	0.954815	1.09804	0.87033	0.88346	Only_Pro	0.919155
COL11A1	ENSG00000060718	1.83825	-0.026598	0.876265	NO	NONE	0.14998	0.75219	1.78055e-07	YES	UP	0.954706	1.09791	0.870288	0.88343	Only_Pro	0.919124
UPF3B	ENSG00000125351	1.83817	-0.045823	0.603282	NO	NONE	0.167771	0.75172	0.0385693	YES	UP	0.954572	1.09776	0.870204	0.883391	Only_Pro	0.919086
ADORA1	ENSG00000163485	1.83815	0.18448	0.156929	NO	NONE	0.345138	-0.75158	3.0576e-07	YES	DOWN	0.95453	1.09771	0.870079	0.88338	Only_Pro	0.919074
OXSM	ENSG00000151093	1.83815	-0.31326	0.00352758	YES	DOWN	0.562698	-0.38102	7.20408e-05	YES	DOWN	0.637787	1.0977	0.870037	0.883378	Both_Sig	0.919073
CCP110	ENSG00000103540	1.83812	0.62422	3.78991e-07	YES	UP	0.917396	0.2398	0.037252	YES	UP	0.406424	1.09766	0.869995	0.883368	Both_Sig	0.919062
SFXN4	ENSG00000183605	1.83811	-0.24719	0.000789751	YES	DOWN	0.448736	-0.43179	0.00943235	YES	DOWN	0.71204	1.09763	0.869953	0.883359	Both_Sig	0.919054
UNC5C	ENSG00000182168	1.83808	0.44862	0.0178024	YES	UP	0.766797	0.29915	0.0148605	YES	UP	0.504557	1.09757	0.869911	0.883345	Both_Sig	0.91904
SRCIN1	ENSG00000277363	1.83804	0.025757	0.770633	NO	NONE	0.149239	-0.75093	0.000344552	YES	DOWN	0.954342	1.09749	0.869869	0.883326	Only_Pro	0.919021
MT-CO3	ENSG00000198938	1.83795	-0.47652	3.90964e-09	YES	DOWN	0.799589	-0.28622	0.014695	YES	DOWN	0.482935	1.09731	0.869786	0.883281	Both_Sig	0.918976
PDZRN3	ENSG00000121440	1.83782	0.25857	0.0887745	NO	NONE	0.468308	0.74963	0.000357397	YES	UP	0.95396	1.09705	0.869744	0.883217	Only_Pro	0.918912
WNK2	ENSG00000165238	1.83779	0.011911	0.912375	NO	NONE	0.13746	-0.74943	0.000809732	YES	DOWN	0.953903	1.09699	0.869702	0.883201	Only_Pro	0.918896
ABCA2	ENSG00000107331	1.83775	0.41228	0.00254592	YES	UP	0.718783	0.31755	0.0349526	YES	UP	0.53526	1.0969	0.86966	0.88318	Both_Sig	0.918875
CYB5R2	ENSG00000166394	1.83749	0.30315	0.0150649	YES	UP	0.545392	0.38758	0.00061584	YES	UP	0.647855	1.09637	0.869618	0.883048	Both_Sig	0.918743
SLC13A3	ENSG00000158296	1.83737	0.29436	0.201742	NO	NONE	0.530243	0.74692	0.000911378	YES	UP	0.953157	1.09613	0.869576	0.882988	Only_Pro	0.918683
CNDP2	ENSG00000133313	1.83735	0.18693	0.294348	NO	NONE	0.348989	0.74682	3.85793e-08	YES	UP	0.953127	1.0961	0.869534	0.882979	Only_Pro	0.918674
NDUFS8	ENSG00000110717	1.83709	-0.17993	0.0671606	NO	NONE	0.33805	-0.74532	1.42024e-15	YES	DOWN	0.952678	1.09558	0.86945	0.882851	Only_Pro	0.918546
PRCP	ENSG00000137509	1.83696	0.80842	3.96806e-07	YES	UP	0.975497	0.21453	0.0484299	YES	UP	0.366382	1.09531	0.869367	0.882785	Both_Sig	0.91848
HADHB	ENSG00000138029	1.83694	0.33154	0.00916236	YES	UP	0.593599	0.36672	0.0177941	YES	UP	0.615412	1.09528	0.869325	0.882776	Both_Sig	0.91847
FAH	ENSG00000103876	1.83693	0.31059	0.0738779	NO	NONE	0.558143	0.74439	4.9795e-11	YES	UP	0.952396	1.09525	0.869283	0.88277	Only_Pro	0.918465
GPRASP1	ENSG00000198932	1.83681	-1.2982	2.32013e-05	YES	DOWN	0.999158	-0.20431	0.0494735	YES	DOWN	0.350671	1.09501	0.869241	0.882709	Both_Sig	0.918403
NRDC	ENSG00000078618	1.83666	-0.28811	0.0043086	YES	DOWN	0.519441	-0.39778	0.0385734	YES	DOWN	0.663257	1.09471	0.869157	0.882634	Both_Sig	0.918329
PIGH	ENSG00000100564	1.83655	-0.10429	0.140607	NO	NONE	0.23214	0.74222	0.000982742	YES	UP	0.951734	1.09449	0.869074	0.882581	Only_Pro	0.918275
CEP170B	ENSG00000099814	1.83645	-0.10082	0.277645	NO	NONE	0.227886	-0.74164	0.000170928	YES	DOWN	0.951555	1.09429	0.86899	0.882529	Only_Pro	0.918224
ASAP2	ENSG00000151693	1.83642	-0.020993	0.867	NO	NONE	0.145095	-0.74147	4.36683e-15	YES	DOWN	0.951503	1.09423	0.868948	0.882514	Only_Pro	0.918209
SEMA4D	ENSG00000187764	1.83636	0.29486	0.0275913	YES	UP	0.531113	-0.39234	0.0315729	YES	DOWN	0.655092	1.09411	0.868906	0.882484	Both_Sig	0.918178
PLEKHH1	ENSG00000054690	1.83633	0.33864	0.0770465	NO	NONE	0.605401	0.74098	0.00100127	YES	UP	0.951351	1.09405	0.868864	0.88247	Only_Pro	0.918165
EHMT2	ENSG00000204371	1.8363	0.031976	0.725088	NO	NONE	0.154795	0.7408	0.00100413	YES	UP	0.951297	1.09399	0.868822	0.882455	Only_Pro	0.91815
NUMB	ENSG00000133961	1.83629	0.31652	0.0578961	NO	NONE	0.568255	-0.74073	1.03246e-09	YES	DOWN	0.951273	1.09396	0.86878	0.882448	Only_Pro	0.918143
SETDB1	ENSG00000143379	1.83618	0.12202	0.372335	NO	NONE	0.25476	0.74016	0.00101443	YES	UP	0.951096	1.09376	0.868738	0.882397	Only_Pro	0.918092
BLVRB	ENSG00000090013	1.83618	0.072412	0.534356	NO	NONE	0.1951	0.74013	1.73431e-12	YES	UP	0.951088	1.09375	0.868697	0.882395	Only_Pro	0.91809
GPAA1	ENSG00000197858	1.83618	-0.18509	0.00471348	YES	DOWN	0.346103	-0.48171	4.07044e-07	YES	DOWN	0.775424	1.09375	0.868655	0.882394	Both_Sig	0.918089
COPRS	ENSG00000172301	1.83615	-0.19866	0.330156	NO	NONE	0.367679	0.73998	0.00450018	YES	UP	0.95104	1.0937	0.868613	0.882381	Only_Pro	0.918076
NHEJ1	ENSG00000187736	1.83613	NA	NA	NA	NA	NA	0.68495	0.00365261	YES	UP	0.930768	1.09365	0.868571	0.88237	Only_Pro	0.918065
ATP5MF-PTCD1	ENSG00000248919	1.83611	NA	NA	NA	NA	NA	-0.68486	0.000309802	YES	DOWN	0.930729	1.09361	0.868529	0.882359	Only_Pro	0.918053
BORCS6	ENSG00000196544	1.83597	0.29381	0.0415014	YES	UP	0.529295	0.39266	4.25057e-05	YES	UP	0.655569	1.09333	0.868445	0.88229	Both_Sig	0.917985
GRIN1	ENSG00000176884	1.8359	-0.0093949	0.938382	NO	NONE	0.135405	-0.73857	0.00460097	YES	DOWN	0.950602	1.09319	0.868403	0.882255	Only_Pro	0.91795
SELENOS	ENSG00000131871	1.83559	0.17149	0.246947	NO	NONE	0.325092	0.73688	0.0051682	YES	UP	0.950067	1.09258	0.86832	0.882101	Only_Pro	0.917795
PURG	ENSG00000172733	1.8355	-0.22057	0.488338	NO	NONE	0.403639	-0.73639	6.11082e-15	YES	DOWN	0.949911	1.0924	0.868194	0.882056	Only_Pro	0.91775
AARS2	ENSG00000124608	1.83544	-0.45095	3.03292e-07	YES	DOWN	0.769678	-0.29513	0.00256945	YES	DOWN	0.497827	1.09227	0.868152	0.882024	Both_Sig	0.917719
YIPF6	ENSG00000181704	1.83526	0.35631	7.85478e-05	YES	UP	0.634265	0.34827	0.000410383	YES	UP	0.58582	1.09192	0.86811	0.881936	Both_Sig	0.917631
GTF2I	ENSG00000263001	1.83525	0.22803	0.0500249	NO	NONE	0.41615	0.73505	3.37031e-05	YES	UP	0.949482	1.0919	0.868068	0.881932	Only_Pro	0.917626
GFM2	ENSG00000164347	1.83513	-0.7166	2.21636e-05	YES	DOWN	0.954685	-0.22108	0.0439145	YES	DOWN	0.376608	1.09166	0.868026	0.88187	Both_Sig	0.917564
TBRG4	ENSG00000136270	1.83494	-0.057974	0.504336	NO	NONE	0.179862	-0.73339	1.09003e-05	YES	DOWN	0.948947	1.09129	0.867985	0.881777	Only_Pro	0.917472
KLC2	ENSG00000174996	1.83483	-0.14084	0.155352	NO	NONE	0.280307	-0.7328	2.47909e-09	YES	DOWN	0.948758	1.09107	0.867901	0.881722	Only_Pro	0.917417
SERPIND1	ENSG00000099937	1.83477	0.30745	1.99697e-08	YES	UP	0.552767	0.38121	9.83864e-05	YES	UP	0.638083	1.09095	0.867859	0.881692	Both_Sig	0.917387
ARHGAP12	ENSG00000165322	1.83465	0.095916	0.29708	NO	NONE	0.221956	0.73183	0.00116245	YES	UP	0.948439	1.09071	0.867817	0.88163	Only_Pro	0.917324
CHRM4	ENSG00000180720	1.8346	-0.5146	0.00260041	YES	DOWN	0.838578	-0.26726	0.00700998	YES	DOWN	0.451376	1.09061	0.867775	0.881607	Both_Sig	0.917302
RPL10	ENSG00000147403	1.83458	0.24811	0.113897	NO	NONE	0.450312	-0.73145	2.88511e-08	YES	DOWN	0.948315	1.09056	0.867733	0.881594	Only_Pro	0.917288
NDUFS7	ENSG00000115286	1.83446	0.0065675	0.932453	NO	NONE	0.133127	-0.73083	7.59578e-10	YES	DOWN	0.948112	1.09033	0.867608	0.881535	Only_Pro	0.917229
DTNB	ENSG00000138101	1.83441	-0.44666	0.000898508	YES	DOWN	0.764366	0.29608	0.0116212	YES	UP	0.499419	1.09023	0.867566	0.881509	Both_Sig	0.917203
PGM1	ENSG00000079739	1.8341	0.1158	0.298582	NO	NONE	0.246668	0.72897	1.75258e-14	YES	UP	0.947496	1.08962	0.867356	0.881356	Only_Pro	0.91705
SYT6	ENSG00000134207	1.83369	0.16827	0.349986	NO	NONE	0.320214	0.72686	0.0361195	YES	UP	0.946791	1.08881	0.867314	0.88115	Only_Pro	0.916845
GNG2	ENSG00000186469	1.83367	-0.58324	0.00312664	YES	DOWN	0.893159	-0.24453	0.00549553	YES	DOWN	0.414084	1.08876	0.867273	0.881138	Both_Sig	0.916833
BRK1	ENSG00000254999	1.83358	-0.43589	1.05623e-11	YES	DOWN	0.750657	-0.30053	0.0143213	YES	DOWN	0.506861	1.08859	0.867189	0.881094	Both_Sig	0.916789
MBP	ENSG00000197971	1.83342	0.088839	0.360819	NO	NONE	0.213602	0.72552	6.67074e-06	YES	UP	0.946337	1.08829	0.867147	0.881017	Only_Pro	0.916712
ARF4	ENSG00000168374	1.83341	-0.39172	0.0149595	YES	DOWN	0.689106	-0.32444	0.0383183	YES	DOWN	0.546702	1.08826	0.867105	0.88101	Both_Sig	0.916705
HRNR	ENSG00000197915	1.8334	-0.56177	0.00166065	YES	DOWN	0.878101	0.25027	0.00821119	YES	UP	0.42342	1.08823	0.867063	0.881004	Both_Sig	0.916698
CLCN3	ENSG00000109572	1.83334	-0.086046	0.472548	NO	NONE	0.210367	0.72509	1.24552e-05	YES	UP	0.946191	1.08812	0.867021	0.880975	Only_Pro	0.91667
CNTNAP2	ENSG00000174469	1.8333	-0.82372	0.000656379	YES	DOWN	0.977909	-0.2092	0.0376954	YES	DOWN	0.358145	1.08803	0.866979	0.880953	Both_Sig	0.916648
TANC2	ENSG00000170921	1.83322	-0.068847	0.728159	NO	NONE	0.191248	-0.72449	0.000142089	YES	DOWN	0.945985	1.08788	0.866854	0.880915	Only_Pro	0.916609
ITIH3	ENSG00000162267	1.83294	-0.020394	0.882857	NO	NONE	0.14458	0.72308	0.00173655	YES	UP	0.945503	1.08733	0.866812	0.880773	Only_Pro	0.916468
ADA2	ENSG00000093072	1.83293	0.56435	0.08132	NO	NONE	0.880008	0.72304	0.00133649	YES	UP	0.945487	1.08731	0.86677	0.880769	Only_Pro	0.916464
WDR60	ENSG00000126870	1.83291	-0.043617	0.613236	NO	NONE	0.165648	0.72293	0.00174275	YES	UP	0.94545	1.08727	0.866728	0.880758	Only_Pro	0.916453
NUP210	ENSG00000132182	1.83275	0.030653	0.887373	NO	NONE	0.153599	0.72218	6.22429e-07	YES	UP	0.945193	1.08697	0.866686	0.880682	Only_Pro	0.916377
SNX17	ENSG00000115234	1.83266	-0.22216	2.57498e-05	YES	DOWN	0.406303	0.44498	7.35681e-06	YES	UP	0.729789	1.08679	0.866644	0.880635	Both_Sig	0.91633
APLP1	ENSG00000105290	1.83255	0.20253	0.122195	NO	NONE	0.373936	0.7212	0.0127362	YES	UP	0.94485	1.08658	0.866602	0.880582	Only_Pro	0.916277
MOSPD2	ENSG00000130150	1.83219	0.30195	0.0197069	YES	UP	0.54332	0.38219	0.000575014	YES	UP	0.639587	1.08586	0.866519	0.880399	Both_Sig	0.916094
LIAS	ENSG00000121897	1.83214	-0.35788	0.023561	YES	DOWN	0.636779	-0.3438	0.000636761	YES	DOWN	0.578555	1.08578	0.866477	0.880377	Both_Sig	0.916072
RSRC1	ENSG00000174891	1.83212	-0.36379	0.00183854	YES	DOWN	0.646194	0.34002	0.00287366	YES	UP	0.57237	1.08573	0.866435	0.880364	Both_Sig	0.916059
VWA7	ENSG00000204396	1.83207	-0.28135	0.00677101	YES	DOWN	0.507737	-0.39733	3.32672e-05	YES	DOWN	0.662589	1.08564	0.866393	0.880342	Both_Sig	0.916037
PQLC1	ENSG00000122490	1.83194	-0.30732	0.000417004	YES	DOWN	0.552543	-0.37802	0.0424024	YES	DOWN	0.633132	1.08538	0.866351	0.880276	Both_Sig	0.915971
SUMF1	ENSG00000144455	1.83187	0.03112	0.737475	NO	NONE	0.15402	0.71791	0.00145146	YES	UP	0.943693	1.08525	0.866309	0.880241	Only_Pro	0.915936
SLC2A3	ENSG00000059804	1.83176	-0.14642	0.172827	NO	NONE	0.288184	-0.71739	1.52893e-07	YES	DOWN	0.943507	1.08503	0.866267	0.880187	Only_Pro	0.915881
NT5C1A	ENSG00000116981	1.83159	-0.29548	0.00355078	YES	DOWN	0.532177	0.38622	6.24145e-05	YES	UP	0.645779	1.08469	0.866184	0.880098	Both_Sig	0.915793
PTGR1	ENSG00000106853	1.8311	-0.2537	0.0570683	NO	NONE	0.459908	0.71427	9.31022e-06	YES	UP	0.942384	1.08374	0.866016	0.879855	Only_Pro	0.91555
SVIL	ENSG00000197321	1.83087	0.24074	0.0190526	YES	UP	0.437698	0.42749	0.0448238	YES	UP	0.706116	1.08329	0.865932	0.879739	Both_Sig	0.915434
DENND1A	ENSG00000119522	1.83085	0.085044	0.442536	NO	NONE	0.209216	-0.71311	7.23712e-06	YES	DOWN	0.941963	1.08326	0.86589	0.87973	Only_Pro	0.915425
RASGRF2	ENSG00000113319	1.83071	-0.5445	0.00401259	YES	DOWN	0.864706	-0.25267	0.00131936	YES	DOWN	0.427357	1.08299	0.865849	0.879661	Both_Sig	0.915356
ZW10	ENSG00000086827	1.83063	-0.36488	0.000628072	YES	DOWN	0.647924	-0.33771	0.0201515	YES	DOWN	0.568592	1.08283	0.865765	0.87962	Both_Sig	0.915315
SSX2IP	ENSG00000117155	1.83047	-0.49333	0.0258976	YES	DOWN	0.817606	-0.27103	0.00757464	YES	DOWN	0.457639	1.08252	0.865681	0.879539	Both_Sig	0.915233
TANC1	ENSG00000115183	1.83044	0.75894	0.000892461	YES	UP	0.965817	0.211	0.041701	YES	UP	0.360929	1.08246	0.865639	0.879524	Both_Sig	0.915219
NDRG3	ENSG00000101079	1.83035	-0.7921	0.000397448	YES	DOWN	0.972643	0.20801	0.0338518	YES	UP	0.356319	1.08229	0.865597	0.87948	Both_Sig	0.915174
HTATSF1	ENSG00000102241	1.83009	0.048584	0.580928	NO	NONE	0.17046	0.70965	4.97915e-06	YES	UP	0.940684	1.08179	0.865555	0.87935	Only_Pro	0.915045
PTPN9	ENSG00000169410	1.82987	0.2106	0.0218733	YES	UP	0.387122	-0.45075	3.0886e-05	YES	DOWN	0.737326	1.08135	0.865472	0.879238	Both_Sig	0.914933
SHANK1	ENSG00000161681	1.82982	-0.029144	0.770707	NO	NONE	0.152244	-0.70844	2.72747e-05	YES	DOWN	0.940231	1.08127	0.86543	0.879215	Only_Pro	0.91491
MRE11	ENSG00000020922	1.82967	0.18451	0.04275	YES	UP	0.345193	0.47234	0.00441392	YES	UP	0.764331	1.08098	0.865346	0.879141	Both_Sig	0.914836
EPS15L1	ENSG00000127527	1.82963	0.26207	0.0741108	NO	NONE	0.474352	-0.7076	0.000198506	YES	DOWN	0.939915	1.0809	0.865304	0.879121	Only_Pro	0.914816
PLD1	ENSG00000075651	1.82954	0.46936	0.00375768	YES	UP	0.791517	0.28028	0.00446566	YES	UP	0.473017	1.08073	0.865262	0.879075	Both_Sig	0.91477
ARR3	ENSG00000120500	1.82951	NA	NA	NA	NA	NA	0.66104	3.89701e-07	YES	UP	0.919724	1.08068	0.86522	0.879062	Only_Pro	0.914757
RBBP5	ENSG00000117222	1.82946	-0.28081	0.0409429	YES	DOWN	0.506815	0.39464	0.0105069	YES	UP	0.658555	1.08058	0.865137	0.879036	Both_Sig	0.914731
GCDH	ENSG00000105607	1.82938	-0.25122	0.00327593	YES	DOWN	0.455653	-0.4173	1.62924e-06	YES	DOWN	0.691777	1.08042	0.865095	0.878996	Both_Sig	0.91469
PDZD2	ENSG00000133401	1.82937	-0.037252	0.773977	NO	NONE	0.15964	-0.70643	0.0176484	YES	DOWN	0.939472	1.08039	0.865053	0.878988	Only_Pro	0.914683
SAFB	ENSG00000160633	1.82931	0.24599	0.0403455	YES	UP	0.446675	0.42134	0.00372505	YES	UP	0.697507	1.08028	0.865011	0.87896	Both_Sig	0.914655
TTC38	ENSG00000075234	1.82929	0.6422	0.00191172	YES	UP	0.926362	0.22616	0.0281882	YES	UP	0.38463	1.08024	0.864969	0.878949	Both_Sig	0.914644
GNAL	ENSG00000141404	1.82919	-0.12434	0.38248	NO	NONE	0.257835	0.70564	0.0224142	YES	UP	0.93917	1.08005	0.864927	0.878898	Only_Pro	0.914593
KNDC1	ENSG00000171798	1.82899	0.04908	0.587033	NO	NONE	0.170947	-0.70477	8.59602e-14	YES	DOWN	0.938837	1.07966	0.864843	0.878799	Only_Pro	0.914493
PGGT1B	ENSG00000164219	1.82884	0.27622	1.85934e-05	YES	UP	0.498852	0.39737	0.00146917	YES	UP	0.662651	1.07938	0.864801	0.878725	Both_Sig	0.914419
APOE	ENSG00000130203	1.82882	0.22134	0.0990027	NO	NONE	0.404938	0.70406	2.29566e-12	YES	UP	0.938562	1.07935	0.86476	0.878716	Only_Pro	0.914411
U2AF2	ENSG00000063244	1.82866	0.5602	0.00306317	YES	UP	0.876935	0.24556	0.0264315	YES	UP	0.415759	1.07903	0.864718	0.878635	Both_Sig	0.914329
GTPBP10	ENSG00000105793	1.82863	-0.50444	6.85898e-05	YES	DOWN	0.828812	-0.26467	0.0467515	YES	DOWN	0.447094	1.07898	0.864676	0.87862	Both_Sig	0.914315
PHF1	ENSG00000112511	1.8283	0.42508	0.00630218	YES	UP	0.736366	0.3005	0.00801835	YES	UP	0.506799	1.07834	0.864634	0.878453	Both_Sig	0.914148
SCGN	ENSG00000079689	1.82827	0.31248	0.210254	NO	NONE	0.561377	0.70171	3.04537e-07	YES	UP	0.93765	1.0783	0.864592	0.878442	Only_Pro	0.914137
DYNC1I2	ENSG00000077380	1.82826	0.075189	0.28538	NO	NONE	0.19814	0.70164	0.0458753	YES	UP	0.937624	1.07827	0.86455	0.878435	Only_Pro	0.914129
LSS	ENSG00000160285	1.8282	0.72726	1.02686e-05	YES	UP	0.957777	0.21185	0.0368751	YES	UP	0.362239	1.07816	0.864508	0.878407	Both_Sig	0.914102
VCP	ENSG00000165280	1.82811	-0.14758	0.0855743	NO	NONE	0.289836	0.70102	7.50138e-05	YES	UP	0.937382	1.07799	0.864466	0.878362	Only_Pro	0.914056
HSPBAP1	ENSG00000169087	1.82792	0.089175	0.221161	NO	NONE	0.213992	0.70021	0.00193366	YES	UP	0.937061	1.07762	0.864341	0.878265	Only_Pro	0.91396
RAB11A	ENSG00000103769	1.82791	-0.85836	1.0587e-06	YES	DOWN	0.982542	0.20096	0.0464261	YES	UP	0.345573	1.0776	0.864299	0.87826	Both_Sig	0.913954
ZDHHC20	ENSG00000180776	1.82783	0.45582	9.5016e-06	YES	UP	0.775603	0.28469	0.0045428	YES	UP	0.480389	1.07744	0.864257	0.878218	Both_Sig	0.913913
PRKCI	ENSG00000163558	1.82775	-0.60792	3.42107e-05	YES	DOWN	0.908419	0.23184	0.028341	YES	UP	0.393643	1.0773	0.864215	0.878182	Both_Sig	0.913877
VPS26C	ENSG00000157538	1.82768	0.47369	3.90794e-05	YES	UP	0.796424	0.2764	0.00712079	YES	UP	0.466561	1.07717	0.864131	0.878147	Both_Sig	0.913842
NEFM	ENSG00000104722	1.82738	-0.30207	0.0754833	NO	NONE	0.543541	0.69796	9.37451e-08	YES	UP	0.936167	1.07659	0.864006	0.877995	Only_Pro	0.91369
PARK7	ENSG00000116288	1.82736	-0.34819	0.0922683	NO	NONE	0.62111	0.69788	6.44488e-05	YES	UP	0.936134	1.07655	0.863964	0.877985	Only_Pro	0.91368
EXOC8	ENSG00000116903	1.82731	-0.32937	0.00396531	YES	DOWN	0.589959	-0.3574	1.31876e-05	YES	DOWN	0.600556	1.07645	0.863922	0.877959	Both_Sig	0.913654
WDR54	ENSG00000005448	1.82719	-0.57951	1.28696e-08	YES	DOWN	0.890664	-0.23844	0.0172395	YES	DOWN	0.404237	1.07623	0.863796	0.877899	Both_Sig	0.913594
AGFG1	ENSG00000173744	1.82699	0.095305	0.414183	NO	NONE	0.221226	-0.69635	0.00614609	YES	DOWN	0.935522	1.07585	0.863754	0.8778	Only_Pro	0.913495
ILF2	ENSG00000143621	1.82697	-0.16275	0.162952	NO	NONE	0.311942	0.69625	5.42196e-08	YES	UP	0.935482	1.0758	0.863713	0.877788	Only_Pro	0.913483
EVI5L	ENSG00000142459	1.82688	-0.10241	0.117634	NO	NONE	0.229831	-0.69589	6.61876e-09	YES	DOWN	0.935336	1.07564	0.863629	0.877744	Only_Pro	0.913438
CTR9	ENSG00000198730	1.82682	0.29642	0.00236468	YES	UP	0.533803	0.38008	0.000204643	YES	UP	0.636332	1.07553	0.863587	0.877715	Both_Sig	0.91341
TSPAN6	ENSG00000000003	1.8267	0.55069	2.61028e-06	YES	UP	0.869644	0.24639	0.0366447	YES	UP	0.417104	1.07531	0.863503	0.877657	Both_Sig	0.913352
UACA	ENSG00000137831	1.82626	0.42917	0.0870342	NO	NONE	0.741841	0.69341	0.00214743	YES	UP	0.934324	1.07447	0.863419	0.877437	Only_Pro	0.913131
FRA10AC1	ENSG00000148690	1.82622	-0.031661	0.671094	NO	NONE	0.154509	0.69322	0.002153	YES	UP	0.934249	1.07439	0.863336	0.877414	Only_Pro	0.913108
RMND1	ENSG00000155906	1.8262	-0.56958	2.04373e-10	YES	DOWN	0.883778	-0.24016	0.0189783	YES	DOWN	0.407011	1.07435	0.863294	0.877404	Both_Sig	0.913099
CSTB	ENSG00000160213	1.82618	0.24035	0.148598	NO	NONE	0.437037	0.69308	2.01178e-18	YES	UP	0.934188	1.07432	0.863252	0.877395	Only_Pro	0.91309
CORO1B	ENSG00000172725	1.82615	0.62896	0.000870948	YES	UP	0.919851	0.22539	0.0100296	YES	UP	0.383408	1.07427	0.86321	0.877382	Both_Sig	0.913077
POLRMT	ENSG00000099821	1.82563	-0.091001	0.0969458	NO	NONE	0.216129	-0.69088	7.88765e-13	YES	DOWN	0.93328	1.07327	0.863126	0.877119	Only_Pro	0.912813
DLG1	ENSG00000075711	1.82559	0.090931	0.469888	NO	NONE	0.216047	-0.69075	4.7848e-09	YES	DOWN	0.933224	1.07321	0.863084	0.877101	Only_Pro	0.912796
PIGK	ENSG00000142892	1.82552	-0.33507	0.000528286	YES	DOWN	0.599489	-0.35162	0.0002761	YES	DOWN	0.591252	1.07308	0.863042	0.877067	Both_Sig	0.912762
NCKIPSD	ENSG00000213672	1.8255	-0.059649	0.635821	NO	NONE	0.181581	-0.6904	0.000337028	YES	DOWN	0.933078	1.07304	0.863001	0.877057	Only_Pro	0.912752
SMIM12	ENSG00000163866	1.82537	-0.31592	0.000329077	YES	DOWN	0.567241	-0.36458	0.0109595	YES	DOWN	0.612017	1.07279	0.862959	0.87699	Both_Sig	0.912685
SRXN1	ENSG00000271303	1.82534	NA	NA	NA	NA	NA	0.64784	1.97226e-08	YES	UP	0.91296	1.07273	0.862917	0.876974	Only_Pro	0.912669
DAGLA	ENSG00000134780	1.82532	-0.20698	0.053166	NO	NONE	0.381186	-0.6897	1.2318e-07	YES	DOWN	0.932785	1.0727	0.862875	0.876967	Only_Pro	0.912662
DHX29	ENSG00000067248	1.8253	-0.35408	1.85934e-05	YES	DOWN	0.63066	0.3389	0.000457652	YES	UP	0.570534	1.07265	0.862833	0.876954	Both_Sig	0.912649
ADPRHL2	ENSG00000116863	1.82529	0.14631	0.00609926	YES	UP	0.288026	0.49813	0.000914925	YES	UP	0.793974	1.07264	0.862791	0.876949	Both_Sig	0.912644
C12orf66	ENSG00000174206	1.82522	-0.0039504	0.979926	NO	NONE	0.131048	0.6893	0.0404541	YES	UP	0.932618	1.07251	0.862749	0.876916	Only_Pro	0.912611
ARMH3	ENSG00000120029	1.82508	0.1825	0.0196171	YES	UP	0.342057	0.46744	0.0122041	YES	UP	0.75837	1.07224	0.862707	0.876843	Both_Sig	0.912538
HSD17B12	ENSG00000149084	1.82497	-0.36062	4.3058e-07	YES	DOWN	0.641158	-0.33438	1.74007e-06	YES	DOWN	0.563124	1.07204	0.862624	0.87679	Both_Sig	0.912485
ATIC	ENSG00000138363	1.8249	0.26928	0.000400251	YES	UP	0.486837	0.39804	0.000143478	YES	UP	0.663651	1.07191	0.862582	0.876756	Both_Sig	0.912451
ATP1A1	ENSG00000163399	1.82487	-0.28498	0.0577661	NO	NONE	0.514035	-0.68795	0.00052067	YES	DOWN	0.93205	1.07186	0.86254	0.876742	Only_Pro	0.912437
ARPP21	ENSG00000172995	1.8248	-0.59	0.00237479	YES	DOWN	0.89755	-0.23307	0.0103279	YES	DOWN	0.395617	1.07172	0.862498	0.876705	Both_Sig	0.912399
DIPK2A	ENSG00000181744	1.82447	0.34104	0.000142056	YES	UP	0.609378	0.34652	0.00236575	YES	UP	0.582983	1.07109	0.862288	0.876538	Both_Sig	0.912233
MRPL27	ENSG00000108826	1.82443	-0.21174	0.319238	NO	NONE	0.389005	-0.68626	0.000401291	YES	DOWN	0.931328	1.07103	0.862247	0.876521	Only_Pro	0.912216
PUS1	ENSG00000177192	1.82438	-0.10285	0.194767	NO	NONE	0.230362	-0.68605	9.89283e-13	YES	DOWN	0.931241	1.07093	0.862205	0.876494	Only_Pro	0.912189
ASL	ENSG00000126522	1.82425	-0.38938	3.17659e-05	YES	DOWN	0.68562	0.31612	0.0008762	YES	UP	0.532886	1.07068	0.862079	0.876429	Both_Sig	0.912124
ATP8A1	ENSG00000124406	1.82422	-0.14237	0.317068	NO	NONE	0.282448	0.68545	0.000188016	YES	UP	0.930983	1.07063	0.862037	0.876415	Only_Pro	0.91211
GBE1	ENSG00000114480	1.82406	-0.049281	0.740458	NO	NONE	0.171145	0.68485	0.000155938	YES	UP	0.930723	1.07033	0.861953	0.876335	Only_Pro	0.91203
PPP4R3A	ENSG00000100796	1.824	0.52912	3.95452e-05	YES	UP	0.851736	0.2507	0.0308615	YES	UP	0.424121	1.07021	0.861912	0.876303	Both_Sig	0.911998
GAB2	ENSG00000033327	1.82399	0.3013	0.0218268	YES	UP	0.542214	-0.37343	0.000266564	YES	DOWN	0.625977	1.07021	0.86187	0.876302	Both_Sig	0.911997
CASTOR2	ENSG00000274070	1.82395	0.13723	0.0363166	YES	UP	0.275289	-0.50369	4.4699e-12	YES	DOWN	0.799987	1.07013	0.861828	0.876281	Both_Sig	0.911975
TFRC	ENSG00000072274	1.82393	-0.5327	0.00191264	YES	DOWN	0.854847	-0.24938	0.00399009	YES	DOWN	0.421981	1.07009	0.861786	0.876271	Both_Sig	0.911966
SLC8A1	ENSG00000183023	1.82366	-0.66916	0.0076892	YES	DOWN	0.938136	-0.21505	0.00589435	YES	DOWN	0.367199	1.06959	0.861744	0.876135	Both_Sig	0.91183
SEC11C	ENSG00000166562	1.82329	0.15703	0.229913	NO	NONE	0.303501	-0.68199	0.00626381	YES	DOWN	0.92948	1.0689	0.861702	0.875952	Only_Pro	0.911646
SERPINF2	ENSG00000167711	1.82323	0.31304	0.00111997	YES	UP	0.562333	0.36429	0.000153179	YES	UP	0.611555	1.06879	0.86166	0.87592	Both_Sig	0.911615
FKBP4	ENSG00000004478	1.82289	0.42277	0.000979325	YES	UP	0.733252	0.29613	0.00107581	YES	UP	0.499506	1.06815	0.861618	0.87575	Both_Sig	0.911445
MAPRE3	ENSG00000084764	1.82287	-0.23448	0.0645554	NO	NONE	0.427057	-0.68046	8.62391e-06	YES	DOWN	0.928804	1.06812	0.861576	0.875743	Only_Pro	0.911437
NUBP2	ENSG00000095906	1.82284	0.14179	0.246877	NO	NONE	0.281645	0.68033	0.000135932	YES	UP	0.928751	1.06806	0.861535	0.875726	Only_Pro	0.911421
TRIM26	ENSG00000234127	1.8228	0.44402	0.000417405	YES	UP	0.761051	0.28519	0.00445492	YES	UP	0.481219	1.06798	0.861451	0.875704	Both_Sig	0.911399
PTPRF	ENSG00000142949	1.82269	-0.070694	0.460083	NO	NONE	0.193236	-0.67979	0.000325465	YES	DOWN	0.92851	1.06779	0.861367	0.875651	Only_Pro	0.911346
RUNDC3A	ENSG00000108309	1.82262	-0.32871	0.00498747	YES	DOWN	0.588847	0.35284	0.0258308	YES	UP	0.593228	1.06765	0.861325	0.875616	Both_Sig	0.911311
RBBP7	ENSG00000102054	1.8226	-0.20005	0.0687148	NO	NONE	0.369933	0.67947	0.00721849	YES	UP	0.928369	1.06762	0.861283	0.875608	Only_Pro	0.911302
DNAJB4	ENSG00000162616	1.8226	-0.0588	0.51626	NO	NONE	0.180708	-0.67945	6.41906e-08	YES	DOWN	0.92836	1.06761	0.861241	0.875605	Only_Pro	0.9113
NDUFA13	ENSG00000186010	1.8225	0.058274	0.52231	NO	NONE	0.180169	-0.67911	1.63454e-09	YES	DOWN	0.928206	1.06744	0.861158	0.875557	Only_Pro	0.911252
ATG2A	ENSG00000110046	1.82249	-0.043691	0.472621	NO	NONE	0.165719	-0.67905	0.0274455	YES	DOWN	0.928182	1.06741	0.861116	0.87555	Only_Pro	0.911244
LZTS3	ENSG00000088899	1.82245	-0.016791	0.882059	NO	NONE	0.141519	-0.67891	0.0101235	YES	DOWN	0.928117	1.06733	0.861074	0.875529	Only_Pro	0.911224
S1PR5	ENSG00000180739	1.82226	0.30438	0.0123293	YES	UP	0.547511	0.36935	0.0475583	YES	UP	0.619574	1.06699	0.86099	0.875435	Both_Sig	0.91113
CAMSAP1	ENSG00000130559	1.82201	-0.1426	0.314024	NO	NONE	0.282772	-0.67735	0.000847703	YES	DOWN	0.927419	1.06653	0.860906	0.875313	Only_Pro	0.911007
CORO2B	ENSG00000103647	1.82197	-0.16173	0.116228	NO	NONE	0.310429	-0.6772	8.48908e-13	YES	DOWN	0.927349	1.06645	0.860864	0.875291	Only_Pro	0.910986
STRN	ENSG00000115808	1.82184	-0.00061825	0.995509	NO	NONE	0.12844	-0.67673	0.00023707	YES	DOWN	0.92714	1.06621	0.860823	0.875226	Only_Pro	0.910921
TCAF1	ENSG00000198420	1.82173	-0.52758	0.0179397	YES	DOWN	0.850387	0.24887	0.0427665	YES	UP	0.421149	1.06601	0.860781	0.87517	Both_Sig	0.910865
LRRC4B	ENSG00000131409	1.82153	0.20063	0.0619296	NO	NONE	0.37087	-0.67561	2.97329e-05	YES	DOWN	0.926633	1.06563	0.860739	0.875068	Only_Pro	0.910763
PKN2	ENSG00000065243	1.82151	0.2005	0.000714167	YES	UP	0.370646	0.44792	0.0301739	YES	UP	0.733646	1.06559	0.860697	0.875058	Both_Sig	0.910753
CYFIP2	ENSG00000055163	1.82147	-0.29629	0.103124	NO	NONE	0.533581	-0.67541	9.31352e-06	YES	DOWN	0.926542	1.06552	0.860655	0.875039	Only_Pro	0.910734
NAT8L	ENSG00000185818	1.82131	0.011182	0.915941	NO	NONE	0.136862	-0.67488	0.00218854	YES	DOWN	0.926297	1.06524	0.860571	0.874963	Only_Pro	0.910657
NAA20	ENSG00000173418	1.82126	-0.54974	5.35284e-17	YES	DOWN	0.868895	-0.24094	0.0207139	YES	DOWN	0.408278	1.06513	0.860488	0.874933	Both_Sig	0.910628
AKR1B15	ENSG00000227471	1.82124	NA	NA	NA	NA	NA	0.63602	0.000631446	YES	UP	0.90647	1.0651	0.860404	0.874925	Only_Pro	0.91062
PARS2	ENSG00000162396	1.82119	0.053406	0.527645	NO	NONE	0.175239	-0.67444	4.44769e-10	YES	DOWN	0.926097	1.06501	0.860362	0.8749	Only_Pro	0.910595
NUMBL	ENSG00000105245	1.82111	-0.20314	0.0717805	NO	NONE	0.374923	-0.67415	1.10284e-05	YES	DOWN	0.925965	1.06486	0.86032	0.874859	Only_Pro	0.910554
HSPA13	ENSG00000155304	1.82105	-0.39897	0.00846718	YES	DOWN	0.699775	-0.30734	0.0117873	YES	DOWN	0.518236	1.06476	0.860278	0.874833	Both_Sig	0.910527
TMEM33	ENSG00000109133	1.82071	-0.2951	0.000373324	YES	DOWN	0.531524	-0.37433	0.000288478	YES	DOWN	0.627392	1.06414	0.860069	0.874662	Both_Sig	0.910357
LAMA5	ENSG00000130702	1.82052	0.46795	0.000564934	YES	UP	0.789895	0.27159	0.0173267	YES	UP	0.458556	1.06377	0.859985	0.874563	Both_Sig	0.910258
CELF6	ENSG00000140488	1.82049	NA	NA	NA	NA	NA	-0.63397	0.0053438	YES	DOWN	0.905303	1.06373	0.859943	0.874552	Only_Pro	0.910247
SPAST	ENSG00000021574	1.8204	-0.0074959	0.911177	NO	NONE	0.133871	0.67171	0.0200106	YES	UP	0.924837	1.06356	0.859901	0.874506	Only_Pro	0.910201
RABEPK	ENSG00000136933	1.82029	-0.6948	2.39939e-14	YES	DOWN	0.94768	0.20733	0.041877	YES	UP	0.355273	1.06336	0.859859	0.87445	Both_Sig	0.910145
ERP44	ENSG00000023318	1.82024	-0.22243	0.0164918	YES	DOWN	0.40675	-0.42884	0.00357889	YES	DOWN	0.707979	1.06328	0.859817	0.874427	Both_Sig	0.910122
EIF1B	ENSG00000114784	1.8202	-0.64317	0.00764252	YES	DOWN	0.926817	-0.21604	0.028092	YES	DOWN	0.368734	1.0632	0.859776	0.874406	Both_Sig	0.910101
TPM1	ENSG00000140416	1.82017	-0.17678	0.0299107	YES	DOWN	0.333187	0.46538	0.00459645	YES	UP	0.75583	1.06314	0.859734	0.87439	Both_Sig	0.910085
LUC7L	ENSG00000007392	1.82003	-0.0059273	0.958107	NO	NONE	0.132616	0.67043	0.000193345	YES	UP	0.92424	1.06288	0.859692	0.874318	Only_Pro	0.910013
HIST1H1C	ENSG00000187837	1.82001	0.5679	0.000232078	YES	UP	0.882577	0.2341	0.0123564	YES	UP	0.39727	1.06285	0.85965	0.874312	Both_Sig	0.910007
SLC33A1	ENSG00000169359	1.81973	0.05075	0.37948	NO	NONE	0.172594	0.66943	0.00569823	YES	UP	0.923769	1.06233	0.859608	0.87417	Only_Pro	0.909865
ADGRL1	ENSG00000072071	1.81965	0.11045	0.254801	NO	NONE	0.239837	-0.66915	0.000220473	YES	DOWN	0.923638	1.06218	0.859566	0.874129	Only_Pro	0.909823
LMTK2	ENSG00000164715	1.81965	-0.13886	0.264061	NO	NONE	0.277552	-0.66914	1.33315e-12	YES	DOWN	0.923636	1.06218	0.859524	0.874128	Only_Pro	0.909823
PNPT1	ENSG00000138035	1.81964	0.29234	0.0208349	YES	UP	0.526751	-0.37517	0.0101032	YES	DOWN	0.628703	1.06217	0.859482	0.874124	Both_Sig	0.909819
MAP2K6	ENSG00000108984	1.81963	-0.24254	0.073396	NO	NONE	0.440766	0.66911	3.65546e-05	YES	UP	0.923619	1.06216	0.85944	0.874123	Only_Pro	0.909817
HIST3H2BB	ENSG00000196890	1.81954	-0.30496	0.000177277	YES	DOWN	0.548507	0.36605	0.00548575	YES	UP	0.614346	1.06198	0.859357	0.874074	Both_Sig	0.909769
PALM	ENSG00000099864	1.81953	0.25462	0.038718	YES	UP	0.461503	-0.40304	8.98541e-09	YES	DOWN	0.671079	1.06197	0.859315	0.874071	Both_Sig	0.909766
RAB26	ENSG00000167964	1.81932	-0.1457	0.378057	NO	NONE	0.287158	0.66804	0.00413727	YES	UP	0.923115	1.06158	0.859273	0.873964	Only_Pro	0.909658
CAD	ENSG00000084774	1.81927	0.22892	0.0732585	NO	NONE	0.41765	0.66788	1.18347e-05	YES	UP	0.923039	1.06149	0.859231	0.87394	Only_Pro	0.909634
KBTBD6	ENSG00000165572	1.81918	-0.42505	0.0229396	YES	DOWN	0.736325	0.2912	0.00358508	YES	UP	0.491254	1.06133	0.859147	0.873893	Both_Sig	0.909588
SUMF2	ENSG00000129103	1.81908	-0.37719	0.0138452	YES	DOWN	0.667136	-0.31812	0.0339078	YES	DOWN	0.536215	1.06115	0.85898	0.873845	Both_Sig	0.909539
CDC37L1	ENSG00000106993	1.81905	-0.51664	0.00829053	YES	DOWN	0.84048	-0.25008	0.0120889	YES	DOWN	0.423118	1.0611	0.858938	0.873831	Both_Sig	0.909526
SH3GLB2	ENSG00000148341	1.81893	-0.17838	0.00557685	YES	DOWN	0.335657	-0.46241	2.24798e-05	YES	DOWN	0.75215	1.06088	0.858854	0.873771	Both_Sig	0.909465
PTP4A2	ENSG00000184007	1.8189	0.37904	0.00466916	YES	UP	0.669972	0.31683	0.00245059	YES	UP	0.534063	1.06082	0.858812	0.873754	Both_Sig	0.909448
HID1	ENSG00000167861	1.81889	-0.015518	0.874085	NO	NONE	0.140451	-0.66664	3.85228e-05	YES	DOWN	0.922445	1.06081	0.85877	0.873752	Only_Pro	0.909447
SMARCD3	ENSG00000082014	1.81883	0.38213	0.00100146	YES	UP	0.674695	0.31492	0.0275776	YES	UP	0.530872	1.0607	0.858728	0.873721	Both_Sig	0.909415
UGGT1	ENSG00000136731	1.81871	0.21072	0.318782	NO	NONE	0.387315	-0.66604	6.44328e-05	YES	DOWN	0.922157	1.06048	0.858687	0.873661	Only_Pro	0.909355
SNRNP27	ENSG00000124380	1.81851	-0.26686	0.0100081	YES	DOWN	0.482647	0.39267	0.00491998	YES	UP	0.65558	1.06011	0.858645	0.873558	Both_Sig	0.909253
CUL3	ENSG00000036257	1.81841	0.019646	0.893697	NO	NONE	0.143941	-0.66506	2.0862e-14	YES	DOWN	0.921688	1.05994	0.858603	0.873512	Only_Pro	0.909207
GGT7	ENSG00000131067	1.81839	-0.39176	1.22775e-07	YES	DOWN	0.689163	-0.30882	0.00590596	YES	DOWN	0.520707	1.0599	0.858561	0.873501	Both_Sig	0.909196
RPS5	ENSG00000083845	1.81834	0.0058554	0.964295	NO	NONE	0.132558	-0.66482	2.34473e-09	YES	DOWN	0.921573	1.05981	0.858519	0.873476	Only_Pro	0.90917
PRRT1	ENSG00000204314	1.81814	-0.11723	0.350477	NO	NONE	0.248512	-0.66416	4.82578e-07	YES	DOWN	0.92125	1.05944	0.858435	0.873373	Only_Pro	0.909068
ITIH4	ENSG00000055955	1.81811	-0.30803	0.238809	NO	NONE	0.553762	0.66408	0.001631	YES	UP	0.921216	1.0594	0.858393	0.873362	Only_Pro	0.909057
CYTH2	ENSG00000105443	1.81805	-0.074449	0.443393	NO	NONE	0.197326	-0.66389	0.00113765	YES	DOWN	0.921119	1.05929	0.858351	0.873331	Only_Pro	0.909026
ATXN2	ENSG00000204842	1.81804	0.073986	0.558966	NO	NONE	0.196818	-0.66384	7.55081e-07	YES	DOWN	0.921096	1.05926	0.858268	0.873324	Only_Pro	0.909019
MAGI3	ENSG00000081026	1.81791	-0.39208	0.00213401	YES	DOWN	0.689638	-0.30816	0.0271118	YES	DOWN	0.5196	1.05903	0.858226	0.873261	Both_Sig	0.908955
MRPS5	ENSG00000144029	1.81789	0.076878	0.48068	NO	NONE	0.200006	-0.66336	2.12933e-12	YES	DOWN	0.920865	1.05899	0.858184	0.873251	Only_Pro	0.908946
WASF3	ENSG00000132970	1.81746	0.35124	1.10531e-05	YES	UP	0.626064	-0.33268	0.000764932	YES	DOWN	0.560313	1.05821	0.8581	0.873034	Both_Sig	0.908729
PPA2	ENSG00000138777	1.81745	-0.52462	0.000574916	YES	DOWN	0.847756	-0.24554	0.00058876	YES	DOWN	0.415724	1.05821	0.858058	0.873032	Both_Sig	0.908727
SGCE	ENSG00000127990	1.81722	0.23882	0.00530445	YES	UP	0.434432	0.41251	0.00242752	YES	UP	0.684895	1.05778	0.858016	0.872914	Both_Sig	0.908609
CPEB3	ENSG00000107864	1.81713	-0.40997	0.0554006	NO	NONE	0.715545	-0.66094	0.0453266	YES	DOWN	0.919673	1.05762	0.857933	0.872871	Only_Pro	0.908566
FUNDC2	ENSG00000165775	1.81694	0.15826	0.20462	NO	NONE	0.305294	-0.66032	1.19522e-05	YES	DOWN	0.91937	1.05728	0.857891	0.872774	Only_Pro	0.908469
NDUFA11	ENSG00000174886	1.81658	-0.32605	0.130766	NO	NONE	0.584382	-0.65921	2.29889e-09	YES	DOWN	0.918814	1.05664	0.857681	0.872596	Only_Pro	0.908291
GALK1	ENSG00000108479	1.81656	0.16967	0.0593031	NO	NONE	0.322322	0.65915	7.25312e-07	YES	UP	0.918786	1.0566	0.857639	0.872587	Only_Pro	0.908282
PABPC4	ENSG00000090621	1.81654	0.20836	0.299917	NO	NONE	0.383452	-0.65906	0.00394957	YES	DOWN	0.918744	1.05656	0.857598	0.872574	Only_Pro	0.908268
GGCT	ENSG00000006625	1.81642	-0.67206	0.000212362	YES	DOWN	0.939292	-0.20671	0.00446566	YES	DOWN	0.354323	1.05634	0.857514	0.872515	Both_Sig	0.908209
TMEFF2	ENSG00000144339	1.81639	-0.20302	0.147739	NO	NONE	0.37474	0.65861	0.000185293	YES	UP	0.918518	1.0563	0.857472	0.872501	Only_Pro	0.908196
MRPL44	ENSG00000135900	1.81635	-0.2067	0.00995961	YES	DOWN	0.380724	-0.43652	0.000127071	YES	DOWN	0.718493	1.05622	0.85743	0.87248	Both_Sig	0.908175
SHROOM2	ENSG00000146950	1.8163	-0.36633	0.0116376	YES	DOWN	0.650211	-0.32201	0.00293649	YES	DOWN	0.542664	1.05614	0.857388	0.872457	Both_Sig	0.908151
CETN3	ENSG00000153140	1.81626	-0.15553	0.00437485	YES	DOWN	0.301296	0.47721	0.0396812	YES	UP	0.770146	1.05606	0.857346	0.872435	Both_Sig	0.90813
SNX13	ENSG00000071189	1.81616	-0.25783	0.00224202	YES	DOWN	0.467044	-0.39687	3.43505e-05	YES	DOWN	0.661894	1.05589	0.857263	0.872388	Both_Sig	0.908082
GJB6	ENSG00000121742	1.81613	-0.14713	0.431416	NO	NONE	0.289195	-0.65779	7.68782e-17	YES	DOWN	0.918104	1.05582	0.857221	0.872368	Only_Pro	0.908063
ATXN1	ENSG00000124788	1.81608	-0.57694	0.000732179	YES	DOWN	0.888916	-0.22742	0.0271949	YES	DOWN	0.386614	1.05573	0.857179	0.872343	Both_Sig	0.908038
ABI1	ENSG00000136754	1.81602	-0.22772	0.0388889	YES	DOWN	0.415619	0.4197	0.0426027	YES	UP	0.695191	1.05562	0.857137	0.872314	Both_Sig	0.908009
TCEAL6	ENSG00000204071	1.81581	-0.68082	9.6587e-06	YES	DOWN	0.942662	0.20461	0.00538797	YES	UP	0.351126	1.05525	0.857095	0.87221	Both_Sig	0.907905
GPR37L1	ENSG00000170075	1.81562	0.48633	0.00279485	YES	UP	0.810259	-0.25865	0.0254358	YES	DOWN	0.437158	1.0549	0.857011	0.872113	Both_Sig	0.907808
STK24	ENSG00000102572	1.81551	-0.13768	0.183911	NO	NONE	0.275912	-0.6559	2.11433e-05	YES	DOWN	0.917149	1.05472	0.856927	0.872061	Only_Pro	0.907756
PHKA2	ENSG00000044446	1.81529	0.35836	0.0563043	NO	NONE	0.637556	0.65522	1.998e-07	YES	UP	0.916801	1.05432	0.856844	0.871949	Only_Pro	0.907644
NOP14	ENSG00000087269	1.81482	0.2969	0.000118327	YES	UP	0.534636	-0.36685	0.00630022	YES	DOWN	0.615623	1.0535	0.856676	0.871718	Both_Sig	0.907412
CXCL12	ENSG00000107562	1.81474	0.28518	0.292355	NO	NONE	0.514374	0.65356	0.0039143	YES	UP	0.915953	1.05335	0.856592	0.871676	Only_Pro	0.90737
ABCC5	ENSG00000114770	1.81472	-0.11557	0.308969	NO	NONE	0.246369	0.65349	0.00026183	YES	UP	0.915916	1.0533	0.856551	0.871664	Only_Pro	0.907358
CCNY	ENSG00000108100	1.81471	-0.23714	0.0846628	NO	NONE	0.431568	-0.65348	3.50443e-10	YES	DOWN	0.915913	1.0533	0.856509	0.871663	Only_Pro	0.907357
ERCC4	ENSG00000175595	1.81465	0.17744	0.0509322	NO	NONE	0.334205	0.65329	3.27305e-05	YES	UP	0.915813	1.05319	0.856467	0.87163	Only_Pro	0.907325
PPP2R2C	ENSG00000074211	1.81458	-0.18694	0.274358	NO	NONE	0.349017	-0.65308	0.000183294	YES	DOWN	0.915707	1.05306	0.856425	0.871596	Only_Pro	0.907291
HIST2H2AC	ENSG00000184260	1.81451	0.0054254	0.973112	NO	NONE	0.132216	0.65286	0.02277	YES	UP	0.915594	1.05293	0.856383	0.871559	Only_Pro	0.907254
GTF2B	ENSG00000137947	1.8145	-0.24389	0.0100831	YES	DOWN	0.443083	0.40557	0.000166388	YES	UP	0.674801	1.05292	0.856341	0.871555	Both_Sig	0.90725
EXOC4	ENSG00000131558	1.81449	-0.19508	0.00713217	YES	DOWN	0.36194	-0.4434	0.00126475	YES	DOWN	0.727706	1.0529	0.856299	0.87155	Both_Sig	0.907245
CXADR	ENSG00000154639	1.81439	-0.33315	0.0333412	YES	DOWN	0.596285	-0.34145	0.0117023	YES	DOWN	0.574708	1.05272	0.856257	0.8715	Both_Sig	0.907195
APOB	ENSG00000084674	1.81437	0.077431	0.571329	NO	NONE	0.20062	0.65246	0.000814002	YES	UP	0.915386	1.05269	0.856215	0.871492	Only_Pro	0.907187
PPP3R1	ENSG00000221823	1.81406	-0.56771	0.0128002	YES	DOWN	0.882442	-0.228	0.045434	YES	DOWN	0.387543	1.05213	0.856132	0.871333	Both_Sig	0.907028
CHORDC1	ENSG00000110172	1.81405	0.45226	1.23447e-06	YES	UP	0.771288	0.27247	0.00051978	YES	UP	0.460026	1.05212	0.85609	0.871331	Both_Sig	0.907025
TIMP1	ENSG00000102265	1.81404	0.45915	0.0539389	NO	NONE	0.779602	0.65148	0.00403926	YES	UP	0.914876	1.05211	0.856048	0.871327	Only_Pro	0.907021
OSBP2	ENSG00000184792	1.81384	-0.19395	0.000255607	YES	DOWN	0.360124	-0.4435	0.000792229	YES	DOWN	0.72783	1.05174	0.856006	0.871224	Both_Sig	0.906918
NCEH1	ENSG00000144959	1.81374	-0.53603	0.0143836	YES	DOWN	0.857688	-0.23778	0.0487872	YES	DOWN	0.403171	1.05157	0.855964	0.871174	Both_Sig	0.906869
OTUD7A	ENSG00000169918	1.81373	0.016787	0.853468	NO	NONE	0.141516	-0.65056	0.000661698	YES	DOWN	0.914397	1.05156	0.855922	0.871171	Only_Pro	0.906866
PPP1R10	ENSG00000204569	1.81363	0.48744	1.82379e-05	YES	UP	0.811447	0.25621	0.0114977	YES	UP	0.433154	1.05138	0.85588	0.87112	Both_Sig	0.906815
FAM163B	ENSG00000196990	1.81349	-0.39275	0.00668953	YES	DOWN	0.690632	-0.30344	0.0217034	YES	DOWN	0.511724	1.05113	0.855838	0.871051	Both_Sig	0.906746
CYP46A1	ENSG00000036530	1.81338	-0.25447	0.0408914	YES	DOWN	0.461243	-0.39636	0.00491837	YES	DOWN	0.661145	1.05094	0.855797	0.870996	Both_Sig	0.906691
ADIRF	ENSG00000148671	1.81323	0.089142	0.477631	NO	NONE	0.213955	0.64908	9.19662e-11	YES	UP	0.913619	1.05066	0.855755	0.870918	Only_Pro	0.906613
STK4	ENSG00000101109	1.81281	0.66711	0.00010299	YES	UP	0.937305	0.20371	0.0456465	YES	UP	0.349752	1.04993	0.855629	0.870711	Both_Sig	0.906406
TPST1	ENSG00000169902	1.81267	-0.063328	0.550523	NO	NONE	0.185402	0.64749	0.0042902	YES	UP	0.912774	1.04969	0.855587	0.870642	Only_Pro	0.906337
RABL2B	ENSG00000079974	1.81256	0.093568	0.394863	NO	NONE	0.219158	-0.64715	0.028588	YES	DOWN	0.912595	1.04948	0.855545	0.870584	Only_Pro	0.906278
COQ3	ENSG00000132423	1.81228	-0.41848	0.000126297	YES	DOWN	0.727387	-0.28794	0.0142914	YES	DOWN	0.485801	1.049	0.855336	0.870446	Both_Sig	0.906141
CSPG5	ENSG00000114646	1.81191	-0.36112	0.123842	NO	NONE	0.641961	-0.6453	7.32383e-07	YES	DOWN	0.911602	1.04834	0.855252	0.870258	Only_Pro	0.905953
NPTXR	ENSG00000221890	1.81184	-0.34651	0.00642178	YES	DOWN	0.618357	-0.33018	0.000128002	YES	DOWN	0.556201	1.04823	0.85521	0.870226	Both_Sig	0.905921
AKAP7	ENSG00000118507	1.81183	-0.069801	0.565272	NO	NONE	0.192273	0.64509	0.00444647	YES	UP	0.911487	1.04821	0.855168	0.87022	Only_Pro	0.905915
CAPZB	ENSG00000077549	1.81179	-0.26811	3.3368e-07	YES	DOWN	0.484801	-0.38455	0.0386184	YES	DOWN	0.643222	1.04814	0.855126	0.870201	Both_Sig	0.905895
PCIF1	ENSG00000100982	1.81168	0.33345	0.000195631	YES	UP	0.596782	0.33858	0.0225757	YES	UP	0.570014	1.04795	0.855085	0.870145	Both_Sig	0.90584
CAPN1	ENSG00000014216	1.81168	0.15579	0.280206	NO	NONE	0.301676	0.64465	4.74753e-08	YES	UP	0.911251	1.04794	0.855043	0.870143	Only_Pro	0.905838
LRCH4	ENSG00000077454	1.8112	0.24725	0.0656386	NO	NONE	0.448829	0.64332	0.00455853	YES	UP	0.910529	1.04711	0.854917	0.869906	Only_Pro	0.9056
AP2A2	ENSG00000183020	1.81118	-0.06519	0.665504	NO	NONE	0.187358	-0.64326	1.09867e-08	YES	DOWN	0.910494	1.04707	0.854833	0.869894	Only_Pro	0.905589
FDPS	ENSG00000160752	1.81114	-0.3225	8.23203e-06	YES	DOWN	0.578396	0.34539	0.00122047	YES	UP	0.581137	1.047	0.854791	0.869874	Both_Sig	0.905569
S100B	ENSG00000160307	1.81104	0.18178	0.499415	NO	NONE	0.340926	0.64286	3.97029e-08	YES	UP	0.91028	1.04682	0.85475	0.869823	Only_Pro	0.905518
TXNRD1	ENSG00000198431	1.81085	0.20426	0.143721	NO	NONE	0.376748	0.64235	1.36383e-08	YES	UP	0.91	1.0465	0.854666	0.869731	Only_Pro	0.905426
IQCG	ENSG00000114473	1.81067	0.084202	0.558774	NO	NONE	0.208253	-0.64186	0.00464939	YES	DOWN	0.909728	1.04619	0.854582	0.869641	Only_Pro	0.905336
MRPL54	ENSG00000183617	1.81054	-0.29265	0.0396919	YES	DOWN	0.527293	-0.36552	0.000150696	YES	DOWN	0.613517	1.04596	0.854498	0.869577	Both_Sig	0.905272
NKTR	ENSG00000114857	1.81051	0.31464	0.116023	NO	NONE	0.565053	0.6414	0.0046784	YES	UP	0.909478	1.0459	0.854456	0.869559	Only_Pro	0.905253
NDUFB4	ENSG00000065518	1.81007	-0.20705	0.239396	NO	NONE	0.381299	-0.64021	2.17962e-05	YES	DOWN	0.908817	1.04514	0.854414	0.86934	Only_Pro	0.905035
RPS26	ENSG00000197728	1.80907	-0.33971	0.0390725	YES	DOWN	0.607174	-0.33193	2.62074e-05	YES	DOWN	0.559082	1.04341	0.854289	0.86884	Both_Sig	0.904535
ABHD16A	ENSG00000204427	1.80902	-0.19675	0.219374	NO	NONE	0.364606	-0.63737	4.85682e-05	YES	DOWN	0.907233	1.04332	0.854247	0.868814	Only_Pro	0.904509
GRSF1	ENSG00000132463	1.80898	-0.19022	0.0952838	NO	NONE	0.354199	-0.63726	0.00603841	YES	DOWN	0.907172	1.04325	0.854205	0.868794	Only_Pro	0.904488
EEF1A1	ENSG00000156508	1.80893	0.37368	0.133112	NO	NONE	0.661708	0.63713	0.000540075	YES	UP	0.907098	1.04316	0.854121	0.868769	Only_Pro	0.904464
TSTA3	ENSG00000104522	1.80869	-0.35923	0.000441264	YES	DOWN	0.638942	-0.31906	0.029128	YES	DOWN	0.537771	1.04276	0.854079	0.868653	Both_Sig	0.904347
ETF1	ENSG00000120705	1.80824	-0.031264	0.849669	NO	NONE	0.154151	0.63531	4.1969e-08	YES	UP	0.906069	1.04198	0.853954	0.868426	Only_Pro	0.90412
AKAP12	ENSG00000131016	1.80795	0.10596	0.501656	NO	NONE	0.234218	0.63454	2.45319e-05	YES	UP	0.905629	1.04147	0.853828	0.868278	Only_Pro	0.903973
OGDH	ENSG00000105953	1.80776	0.20516	0.246568	NO	NONE	0.37822	-0.63406	0.0155322	YES	DOWN	0.905355	1.04116	0.853744	0.868187	Only_Pro	0.903881
SRI	ENSG00000075142	1.8077	-0.1708	0.105632	NO	NONE	0.324034	0.63389	0.00457686	YES	UP	0.905255	1.04104	0.853661	0.868153	Only_Pro	0.903848
TTC7B	ENSG00000165914	1.80758	-0.0036011	0.982432	NO	NONE	0.130772	-0.63358	4.56517e-05	YES	DOWN	0.905077	1.04084	0.853619	0.868093	Only_Pro	0.903788
SPRYD3	ENSG00000167778	1.80714	-0.46317	3.92092e-11	YES	DOWN	0.78435	0.26067	0.0223751	YES	UP	0.440491	1.04009	0.853493	0.867874	Both_Sig	0.903569
KCNQ2	ENSG00000075043	1.8071	-0.037879	0.610625	NO	NONE	0.160224	-0.63235	0.00121007	YES	DOWN	0.904366	1.04002	0.853451	0.867855	Only_Pro	0.903549
MOXD1	ENSG00000079931	1.80707	-0.6239	0.000888734	YES	DOWN	0.917223	-0.20631	0.0426012	YES	DOWN	0.353724	1.03996	0.853409	0.867838	Both_Sig	0.903533
GTF3C2	ENSG00000115207	1.80669	0.15733	0.170408	NO	NONE	0.303934	0.63129	0.00543123	YES	UP	0.903754	1.03932	0.853158	0.867649	Only_Pro	0.903343
ADAM17	ENSG00000151694	1.80667	0.19722	0.10261	NO	NONE	0.365364	0.63125	3.0938e-07	YES	UP	0.90373	1.03929	0.853116	0.86764	Only_Pro	0.903335
SLC12A9	ENSG00000146828	1.80662	0.28151	0.00499518	YES	UP	0.508026	0.36956	0.000645385	YES	UP	0.6199	1.03921	0.853074	0.867617	Both_Sig	0.903312
BAG5	ENSG00000166170	1.80649	-0.34928	0.0101374	YES	DOWN	0.622888	-0.32328	0.0217125	YES	DOWN	0.544778	1.03898	0.853032	0.867549	Both_Sig	0.903244
SATB2	ENSG00000119042	1.80647	-0.31573	0.0861738	NO	NONE	0.566919	-0.63074	0.000560485	YES	DOWN	0.903433	1.03895	0.85299	0.86754	Only_Pro	0.903235
DDX46	ENSG00000145833	1.80641	0.087289	0.411938	NO	NONE	0.211802	0.63059	6.81458e-06	YES	UP	0.903343	1.03884	0.852907	0.86751	Only_Pro	0.903205
GRK3	ENSG00000100077	1.80639	-0.51789	0.0716416	NO	NONE	0.841638	-0.63054	2.96678e-09	YES	DOWN	0.903318	1.03882	0.852865	0.867502	Only_Pro	0.903197
FER	ENSG00000151422	1.80637	0.12836	0.225164	NO	NONE	0.263191	0.63048	0.000120235	YES	UP	0.903282	1.03877	0.852823	0.86749	Only_Pro	0.903184
TBC1D10B	ENSG00000169221	1.80628	0.13705	0.0773672	NO	NONE	0.275045	-0.63026	9.80193e-10	YES	DOWN	0.903154	1.03863	0.852781	0.867446	Only_Pro	0.903141
COQ8A	ENSG00000163050	1.80614	0.14245	0.0076659	YES	UP	0.282563	-0.47388	6.07003e-07	YES	DOWN	0.76618	1.03838	0.852739	0.867373	Both_Sig	0.903068
INTS8	ENSG00000164941	1.80612	0.089151	0.104414	NO	NONE	0.213965	0.62985	0.00555117	YES	UP	0.902911	1.03835	0.852697	0.867364	Only_Pro	0.903059
IL1RAPL1	ENSG00000169306	1.80606	-0.21268	0.0886243	NO	NONE	0.390558	-0.62969	1.50092e-06	YES	DOWN	0.90282	1.03824	0.852655	0.867333	Only_Pro	0.903028
TTYH1	ENSG00000167614	1.80595	0.006922	0.960275	NO	NONE	0.133411	-0.62943	1.37696e-06	YES	DOWN	0.902665	1.03806	0.852572	0.867281	Only_Pro	0.902976
SUCLG2	ENSG00000172340	1.80583	0.18192	0.100717	NO	NONE	0.341143	0.62913	0.000247129	YES	UP	0.902486	1.03786	0.852488	0.867221	Only_Pro	0.902915
ADGRL2	ENSG00000117114	1.80562	-0.38088	0.0266675	YES	DOWN	0.67279	-0.30294	0.0271378	YES	DOWN	0.510883	1.0375	0.852404	0.867116	Both_Sig	0.90281
NOSIP	ENSG00000142546	1.80562	0.14636	0.222903	NO	NONE	0.288091	0.6286	2.35654e-08	YES	UP	0.902175	1.0375	0.852362	0.867115	Only_Pro	0.90281
C1QBP	ENSG00000108561	1.8056	-0.33948	0.0146625	YES	DOWN	0.606801	-0.32878	2.68052e-06	YES	DOWN	0.553889	1.03747	0.85232	0.867106	Both_Sig	0.9028
SPCS3	ENSG00000129128	1.80554	-0.57579	8.78864e-11	YES	DOWN	0.888129	-0.21706	0.0112646	YES	DOWN	0.370315	1.03736	0.852278	0.867074	Both_Sig	0.902769
IGKV1D-33	ENSG00000239975	1.80546	NA	NA	NA	NA	NA	0.59826	0.00516022	YES	UP	0.88275	1.03723	0.852237	0.867036	Only_Pro	0.90273
XRN2	ENSG00000088930	1.80546	0.42396	0.000148883	YES	UP	0.734857	0.27856	0.0136812	YES	UP	0.470149	1.03722	0.852195	0.867033	Both_Sig	0.902728
IRF2BPL	ENSG00000119669	1.80544	0.47412	9.23069e-19	YES	UP	0.796904	0.25408	0.0106153	YES	UP	0.429656	1.03719	0.852153	0.867024	Both_Sig	0.902719
TPPP3	ENSG00000159713	1.80524	0.21685	0.238193	NO	NONE	0.397447	0.62765	9.86007e-05	YES	UP	0.901615	1.03686	0.852069	0.866926	Only_Pro	0.90262
FBXW2	ENSG00000119402	1.80508	-0.25882	0.0147752	YES	DOWN	0.468747	-0.38448	0.0110053	YES	DOWN	0.643114	1.03658	0.851985	0.866845	Both_Sig	0.902539
RAB30	ENSG00000137502	1.80507	0.57239	0.00114337	YES	UP	0.885766	-0.21758	0.0314043	YES	DOWN	0.371129	1.03657	0.851943	0.86684	Both_Sig	0.902534
STX4	ENSG00000103496	1.805	0.29179	0.00561324	YES	UP	0.525812	0.36066	3.94621e-07	YES	UP	0.605769	1.03644	0.851901	0.866803	Both_Sig	0.902498
VPS26A	ENSG00000122958	1.80482	0.092316	0.396322	NO	NONE	0.217677	0.62662	1.51841e-07	YES	UP	0.900999	1.03615	0.85186	0.866716	Only_Pro	0.902411
RCCD1	ENSG00000166965	1.80477	-0.27266	0.000462904	YES	DOWN	0.49268	0.3741	0.000699866	YES	UP	0.627032	1.03607	0.851818	0.866692	Both_Sig	0.902387
MT-ND3	ENSG00000198840	1.80434	0.013213	0.900208	NO	NONE	0.138533	-0.62543	2.50789e-08	YES	DOWN	0.900288	1.03533	0.851776	0.866474	Only_Pro	0.902169
PSMA7	ENSG00000101182	1.80423	-0.2195	0.0896191	NO	NONE	0.401853	0.62518	4.04604e-07	YES	UP	0.900136	1.03516	0.851734	0.866422	Only_Pro	0.902117
SETD7	ENSG00000145391	1.80423	0.3865	0.0404878	YES	UP	0.681307	-0.29833	0.000675608	YES	DOWN	0.503181	1.03516	0.851692	0.866422	Both_Sig	0.902117
AGO3	ENSG00000126070	1.80422	0.62064	0.00218985	YES	UP	0.915492	0.20416	0.0385664	YES	UP	0.350433	1.03514	0.85165	0.866416	Both_Sig	0.902111
SH3BGRL	ENSG00000131171	1.80398	-0.13001	0.0699444	NO	NONE	0.265423	0.62455	6.91803e-17	YES	UP	0.899761	1.03473	0.851483	0.866294	Only_Pro	0.901989
THOC5	ENSG00000100296	1.80376	0.10182	0.27217	NO	NONE	0.229106	0.62402	3.82468e-11	YES	UP	0.899439	1.03435	0.851357	0.866184	Only_Pro	0.901879
MRPL43	ENSG00000055950	1.80332	0.12816	0.225033	NO	NONE	0.262934	-0.62297	0.00227809	YES	DOWN	0.898804	1.03362	0.851231	0.865967	Only_Pro	0.901661
C4BPA	ENSG00000123838	1.80287	-0.16612	0.314688	NO	NONE	0.31697	0.62189	1.09699e-06	YES	UP	0.898146	1.03287	0.851064	0.865741	Only_Pro	0.901436
HIST1H2BK	ENSG00000197903	1.80265	-0.072899	0.597136	NO	NONE	0.19563	0.62136	0.00625355	YES	UP	0.897821	1.03249	0.85098	0.865629	Only_Pro	0.901324
ACADL	ENSG00000115361	1.8026	0.36564	0.0509362	NO	NONE	0.649126	0.62124	0.00626381	YES	UP	0.897748	1.03241	0.850938	0.865604	Only_Pro	0.901299
SCP2	ENSG00000116171	1.80258	-0.02359	0.82673	NO	NONE	0.147342	0.62119	0.000120235	YES	UP	0.897717	1.03237	0.850896	0.865594	Only_Pro	0.901288
GNAZ	ENSG00000128266	1.80256	0.17853	0.0159553	YES	UP	0.335887	-0.44203	0.00952773	YES	DOWN	0.725881	1.03234	0.850854	0.865584	Both_Sig	0.901279
CAPN7	ENSG00000131375	1.80245	0.1569	0.122559	NO	NONE	0.303301	0.6209	1.7576e-05	YES	UP	0.897534	1.03216	0.850771	0.865531	Only_Pro	0.901225
DHRS13	ENSG00000167536	1.80244	0.19107	0.00657638	YES	UP	0.355538	0.4324	8.82257e-06	YES	UP	0.712883	1.03215	0.850729	0.865525	Both_Sig	0.90122
HPCAL1	ENSG00000115756	1.80227	-0.13348	0.302406	NO	NONE	0.270128	-0.62046	4.61183e-07	YES	DOWN	0.897268	1.03186	0.850687	0.865439	Only_Pro	0.901134
COA6	ENSG00000168275	1.80226	-0.26034	0.310039	NO	NONE	0.471361	-0.62046	2.10428e-05	YES	DOWN	0.897263	1.03185	0.850645	0.865437	Only_Pro	0.901132
FEZ2	ENSG00000171055	1.80221	-0.31977	0.00305404	YES	DOWN	0.573776	0.33869	0.000788946	YES	UP	0.570204	1.03176	0.850603	0.86541	Both_Sig	0.901105
HIST1H1B	ENSG00000184357	1.8021	NA	NA	NA	NA	NA	0.59142	1.55109e-05	YES	UP	0.877933	1.03157	0.850561	0.865353	Only_Pro	0.901048
SPG7	ENSG00000197912	1.80201	-0.022673	0.872056	NO	NONE	0.146545	-0.61985	0.00243575	YES	DOWN	0.89689	1.03142	0.850519	0.865309	Only_Pro	0.901004
ANGPTL4	ENSG00000167772	1.80193	0.26708	0.0804847	NO	NONE	0.483031	0.61967	0.00639819	YES	UP	0.896779	1.0313	0.850477	0.865271	Only_Pro	0.900965
UEVLD	ENSG00000151116	1.80193	0.03911	0.634169	NO	NONE	0.161375	0.61966	0.000465657	YES	UP	0.896774	1.03129	0.850436	0.865269	Only_Pro	0.900963
CBR1	ENSG00000159228	1.80189	0.11601	0.254018	NO	NONE	0.246937	0.61959	7.03751e-06	YES	UP	0.896727	1.03124	0.850394	0.865253	Only_Pro	0.900947
CDC42BPB	ENSG00000198752	1.80179	0.033234	0.739446	NO	NONE	0.155939	-0.61933	4.72753e-05	YES	DOWN	0.896569	1.03105	0.850352	0.865198	Only_Pro	0.900893
RAP2C	ENSG00000123728	1.80175	-0.13641	0.0239969	YES	DOWN	0.274163	-0.47281	3.34598e-05	YES	DOWN	0.764896	1.03099	0.850268	0.865178	Both_Sig	0.900873
AP003108.2	ENSG00000256591	1.80174	0.001564	0.981009	NO	NONE	0.129176	-0.61924	8.0538e-05	YES	DOWN	0.896508	1.03098	0.850226	0.865177	Only_Pro	0.900872
DGKQ	ENSG00000145214	1.8017	-0.23668	7.13924e-06	YES	DOWN	0.430785	-0.39739	0.00908585	YES	DOWN	0.66268	1.03091	0.850184	0.865155	Both_Sig	0.90085
BORCS8	ENSG00000254901	1.80166	-0.25232	0.0118727	YES	DOWN	0.457547	0.38581	0.0353088	YES	UP	0.645158	1.03084	0.850142	0.865133	Both_Sig	0.900828
ACOX2	ENSG00000168306	1.80154	0.45867	0.000751788	YES	UP	0.779021	0.25753	0.0336135	YES	UP	0.435326	1.03065	0.850101	0.865075	Both_Sig	0.90077
SRR	ENSG00000167720	1.8015	-0.18598	0.0392071	YES	DOWN	0.347506	0.43519	1.09887e-06	YES	UP	0.716687	1.03058	0.850059	0.865055	Both_Sig	0.90075
PAICS	ENSG00000128050	1.80093	0.19844	0.0885932	NO	NONE	0.367322	0.61734	2.09646e-08	YES	UP	0.895326	1.02962	0.849849	0.864768	Only_Pro	0.900463
GNAT3	ENSG00000214415	1.80087	NA	NA	NA	NA	NA	-0.58901	0.0212585	YES	DOWN	0.876194	1.02953	0.849807	0.864739	Only_Pro	0.900433
MT-ATP6	ENSG00000198899	1.80083	-0.20318	0.00359587	YES	DOWN	0.374996	-0.42151	0.000472884	YES	DOWN	0.697744	1.02947	0.849765	0.864721	Both_Sig	0.900416
HIST1H4A	ENSG00000278637	1.80072	-0.12471	0.140866	NO	NONE	0.258316	0.61686	0.000130774	YES	UP	0.895027	1.02928	0.849724	0.864664	Only_Pro	0.900359
WASHC2A	ENSG00000099290	1.80054	0.014009	0.882243	NO	NONE	0.139193	0.61646	0.00382107	YES	UP	0.89477	1.02899	0.849598	0.864575	Only_Pro	0.90027
MED11	ENSG00000161920	1.8003	0.21803	0.0781007	NO	NONE	0.399415	0.61592	0.00804916	YES	UP	0.894431	1.0286	0.849514	0.864457	Only_Pro	0.900152
TMEM189-UBE2V1	ENSG00000124208	1.80029	NA	NA	NA	NA	NA	-0.5879	0.000283873	YES	DOWN	0.875382	1.02857	0.849472	0.86445	Only_Pro	0.900145
PITPNA	ENSG00000174238	1.80018	-0.33997	0.00296439	YES	DOWN	0.607612	-0.32344	0.00231838	YES	DOWN	0.545045	1.02838	0.84943	0.864393	Both_Sig	0.900088
KAT8	ENSG00000103510	1.80014	0.042176	0.841948	NO	NONE	0.164271	0.61555	0.00677823	YES	UP	0.894196	1.02833	0.849389	0.864375	Only_Pro	0.90007
C6	ENSG00000039537	1.79997	NA	NA	NA	NA	NA	0.58728	0.0105108	YES	UP	0.87493	1.02804	0.849305	0.86429	Only_Pro	0.899984
CRPPA	ENSG00000214960	1.79986	-0.55343	7.27149e-05	YES	DOWN	0.871783	0.21832	0.0307714	YES	UP	0.372287	1.02787	0.849263	0.864237	Both_Sig	0.899932
PSMA4	ENSG00000041357	1.79977	-0.30504	0.0238106	YES	DOWN	0.548631	0.34646	0.000697249	YES	UP	0.58289	1.02771	0.849221	0.864188	Both_Sig	0.899883
GSK3A	ENSG00000105723	1.79976	-0.043298	0.744068	NO	NONE	0.165342	-0.61469	4.52761e-07	YES	DOWN	0.893651	1.0277	0.849179	0.864186	Only_Pro	0.89988
IKBKG	ENSG00000269335	1.79963	-0.25599	1.13509e-06	YES	DOWN	0.463859	0.38114	0.000980955	YES	UP	0.637979	1.02749	0.849137	0.864123	Both_Sig	0.899817
CACNG7	ENSG00000105605	1.79926	0.19495	0.0931134	NO	NONE	0.361728	-0.61357	0.00710483	YES	DOWN	0.892938	1.02688	0.848928	0.863937	Only_Pro	0.899631
TMEM63C	ENSG00000165548	1.79923	-0.076498	0.634937	NO	NONE	0.199585	0.6135	0.000213243	YES	UP	0.892895	1.02683	0.848886	0.863921	Only_Pro	0.899616
MT-ND2	ENSG00000198763	1.79923	-0.21236	0.0481234	YES	DOWN	0.390024	-0.41294	6.66087e-05	YES	DOWN	0.685522	1.02682	0.848844	0.86392	Both_Sig	0.899615
GSTT2	ENSG00000099984	1.79883	NA	NA	NA	NA	NA	0.58511	0.00365261	YES	UP	0.873336	1.02617	0.84876	0.863721	Only_Pro	0.899415
ATE1	ENSG00000107669	1.79881	-0.59464	0.00253893	YES	DOWN	0.900469	0.20518	0.0441171	YES	UP	0.351988	1.02613	0.848718	0.863709	Both_Sig	0.899404
GOLGA8R	ENSG00000186399	1.7988	0.10545	0.148856	NO	NONE	0.233573	0.61253	0.00707509	YES	UP	0.892273	1.02611	0.848676	0.863704	Only_Pro	0.899399
LACTB2	ENSG00000147592	1.79875	0.014994	0.88218	NO	NONE	0.140013	0.61243	3.76099e-10	YES	UP	0.892211	1.02604	0.848635	0.863682	Only_Pro	0.899377
NT5C	ENSG00000125458	1.79846	-0.040696	0.79123	NO	NONE	0.162868	0.61178	9.82931e-05	YES	UP	0.891792	1.02556	0.848509	0.863535	Only_Pro	0.89923
MRPS18B	ENSG00000204568	1.79837	-0.090659	0.348572	NO	NONE	0.215728	-0.61159	2.11751e-06	YES	DOWN	0.891669	1.02542	0.848425	0.863492	Only_Pro	0.899187
AGO1	ENSG00000092847	1.79832	0.22416	0.0340545	YES	UP	0.409648	0.40323	9.12972e-07	YES	UP	0.67136	1.02533	0.848341	0.863466	Both_Sig	0.899161
LMNB1	ENSG00000113368	1.7983	-0.2325	0.00580942	YES	DOWN	0.4237	0.39704	0.00298481	YES	UP	0.662161	1.0253	0.848258	0.863455	Both_Sig	0.899149
APLP2	ENSG00000084234	1.79826	-0.18336	0.0198779	YES	DOWN	0.343393	0.43357	0.04906	YES	UP	0.714479	1.02524	0.848216	0.863436	Both_Sig	0.899131
LIN7C	ENSG00000148943	1.79817	0.13725	0.34901	NO	NONE	0.275321	0.61115	4.84214e-12	YES	UP	0.891383	1.02509	0.848132	0.863391	Only_Pro	0.899086
DYNLL2	ENSG00000264364	1.7977	0.0058084	0.969718	NO	NONE	0.132521	-0.61012	0.000285946	YES	DOWN	0.890714	1.02432	0.848048	0.863156	Only_Pro	0.898851
MOG	ENSG00000204655	1.79742	0.25162	0.134586	NO	NONE	0.456347	0.6095	0.000162379	YES	UP	0.89031	1.02386	0.847923	0.863014	Only_Pro	0.898708
QSOX1	ENSG00000116260	1.79736	-0.29242	0.0402356	YES	DOWN	0.526905	0.35298	0.0177214	YES	UP	0.593451	1.02376	0.847881	0.862985	Both_Sig	0.89868
LMTK3	ENSG00000142235	1.79705	0.037752	0.717592	NO	NONE	0.160105	-0.60871	0.000179799	YES	DOWN	0.889792	1.02326	0.847797	0.862831	Only_Pro	0.898526
GGPS1	ENSG00000152904	1.79702	0.032363	0.736643	NO	NONE	0.155147	0.60865	1.88738e-06	YES	UP	0.889755	1.02322	0.847755	0.862818	Only_Pro	0.898512
MCRIP1	ENSG00000225663	1.79698	0.044402	0.823067	NO	NONE	0.166401	-0.60856	0.000437966	YES	DOWN	0.889697	1.02315	0.847713	0.862797	Only_Pro	0.898492
ODF2	ENSG00000136811	1.79679	0.086505	0.331151	NO	NONE	0.210897	0.60814	0.00750928	YES	UP	0.88942	1.02283	0.847671	0.862699	Only_Pro	0.898394
TAOK1	ENSG00000160551	1.79668	0.031753	0.796369	NO	NONE	0.154593	-0.60792	0.00103481	YES	DOWN	0.889271	1.02266	0.847588	0.862647	Only_Pro	0.898341
SNUPN	ENSG00000169371	1.79662	-0.16533	0.00187909	YES	DOWN	0.315796	-0.44516	0.0105415	YES	DOWN	0.730021	1.02255	0.847546	0.862613	Both_Sig	0.898308
CAMKV	ENSG00000164076	1.79654	-0.38358	0.00931655	YES	DOWN	0.676888	-0.29309	0.000399248	YES	DOWN	0.494412	1.02243	0.847504	0.862575	Both_Sig	0.898269
MRPL22	ENSG00000082515	1.79606	-0.25727	0.00282106	YES	DOWN	0.466072	-0.37677	9.18403e-05	YES	DOWN	0.631195	1.02166	0.847378	0.862337	Both_Sig	0.898032
GPD1	ENSG00000167588	1.79571	-0.14191	0.0661902	NO	NONE	0.281803	0.60585	1.2668e-05	YES	UP	0.887905	1.02109	0.847294	0.862162	Only_Pro	0.897857
PSME1	ENSG00000092010	1.7954	0.26295	0.146433	NO	NONE	0.475879	0.6052	1.10314e-05	YES	UP	0.887467	1.02059	0.847085	0.862006	Only_Pro	0.897701
MZT2A	ENSG00000173272	1.79539	-0.30503	0.0165765	YES	DOWN	0.548624	-0.34246	0.00207153	YES	DOWN	0.576359	1.02057	0.847043	0.862	Both_Sig	0.897694
DLG2	ENSG00000150672	1.79509	-0.43214	0.0381345	YES	DOWN	0.745754	0.26483	0.0102931	YES	UP	0.447361	1.02009	0.846876	0.861852	Both_Sig	0.897547
PDF	ENSG00000258429	1.79501	-0.083945	0.240461	NO	NONE	0.207959	-0.60438	0.0048777	YES	DOWN	0.886917	1.01995	0.846834	0.86181	Only_Pro	0.897505
GPX7	ENSG00000116157	1.795	0.00060029	0.996429	NO	NONE	0.128426	0.60436	0.00793055	YES	UP	0.886909	1.01995	0.846792	0.861807	Only_Pro	0.897502
ADI1	ENSG00000182551	1.79498	0.26045	0.00287076	YES	UP	0.471554	-0.37346	0.000149241	YES	DOWN	0.626022	1.01991	0.84675	0.861796	Both_Sig	0.897491
MKRN2	ENSG00000075975	1.79475	-0.18654	0.0366216	YES	DOWN	0.348372	0.42742	0.0077724	YES	UP	0.706013	1.01953	0.846666	0.861679	Both_Sig	0.897374
CRELD1	ENSG00000163703	1.79467	-0.14587	0.215554	NO	NONE	0.287392	-0.60366	0.0003307	YES	DOWN	0.886438	1.0194	0.846582	0.861639	Only_Pro	0.897334
CDH2	ENSG00000170558	1.79419	0.17878	0.17761	NO	NONE	0.336267	0.60267	0.0205477	YES	UP	0.885768	1.01863	0.846499	0.861399	Only_Pro	0.897094
PURA	ENSG00000185129	1.79401	0.17606	0.124249	NO	NONE	0.332079	-0.6023	0.000155235	YES	DOWN	0.885514	1.01834	0.846457	0.861308	Only_Pro	0.897003
DSG2	ENSG00000046604	1.79377	0.23263	0.242187	NO	NONE	0.423915	0.60181	0.00174599	YES	UP	0.885184	1.01796	0.846415	0.86119	Only_Pro	0.896885
AP4S1	ENSG00000100478	1.79373	-0.5948	1.19707e-09	YES	DOWN	0.900569	0.20017	0.0476693	YES	UP	0.344383	1.01789	0.846373	0.861169	Both_Sig	0.896863
WDR36	ENSG00000134987	1.79325	-0.40423	0.000739266	YES	DOWN	0.707381	0.27827	0.00570261	YES	UP	0.469682	1.01714	0.846289	0.860932	Both_Sig	0.896627
NCAN	ENSG00000130287	1.79304	0.40415	0.00145133	YES	UP	0.707255	-0.27814	0.0241291	YES	DOWN	0.469454	1.0168	0.846205	0.860826	Both_Sig	0.896521
PISD	ENSG00000241878	1.79286	-0.045345	0.736756	NO	NONE	0.167309	-0.59996	0.000891593	YES	DOWN	0.88392	1.01651	0.846122	0.860735	Only_Pro	0.89643
ARHGAP24	ENSG00000138639	1.7928	-0.12674	0.326008	NO	NONE	0.261023	0.59985	0.00843629	YES	UP	0.883844	1.01642	0.84608	0.860708	Only_Pro	0.896402
TM9SF4	ENSG00000101337	1.79279	-0.40357	0.000162454	YES	DOWN	0.706422	-0.27824	0.00502531	YES	DOWN	0.469628	1.01639	0.846038	0.860699	Both_Sig	0.896394
FMN2	ENSG00000155816	1.79257	0.20149	0.0277498	YES	UP	0.372254	-0.41414	5.30345e-06	YES	DOWN	0.687252	1.01605	0.845954	0.860592	Both_Sig	0.896287
MRPL16	ENSG00000166902	1.79254	-0.22782	0.0714407	NO	NONE	0.415801	-0.59932	4.84708e-10	YES	DOWN	0.883479	1.016	0.845912	0.860576	Only_Pro	0.89627
TIMM50	ENSG00000105197	1.79246	-0.12067	0.142424	NO	NONE	0.252986	-0.59916	2.20394e-05	YES	DOWN	0.88337	1.01588	0.84587	0.860537	Only_Pro	0.896231
DNAJC5	ENSG00000101152	1.79236	-0.3835	9.09636e-09	YES	DOWN	0.676769	-0.28946	0.024949	YES	DOWN	0.488343	1.01571	0.845828	0.860485	Both_Sig	0.89618
STX16	ENSG00000124222	1.79207	0.50167	2.02629e-06	YES	UP	0.826075	0.2299	0.0385734	YES	UP	0.390554	1.01526	0.845745	0.860343	Both_Sig	0.896037
AJM1	ENSG00000232434	1.79199	0.13165	0.287786	NO	NONE	0.267641	-0.59822	1.83312e-06	YES	DOWN	0.882721	1.01513	0.845703	0.860302	Only_Pro	0.895997
KCNB1	ENSG00000158445	1.79186	-0.33498	0.0733069	NO	NONE	0.599338	-0.59795	0.00094716	YES	DOWN	0.882533	1.01491	0.845577	0.860234	Only_Pro	0.895929
C2	ENSG00000166278	1.79172	-0.21901	0.014176	YES	DOWN	0.401039	0.40045	0.00266354	YES	UP	0.667237	1.0147	0.845535	0.860166	Both_Sig	0.89586
NCKAP1	ENSG00000061676	1.79154	-0.34685	0.132239	NO	NONE	0.618924	-0.59731	3.74194e-05	YES	DOWN	0.882089	1.0144	0.845493	0.860073	Only_Pro	0.895768
KLHDC2	ENSG00000165516	1.79146	-0.2125	0.129041	NO	NONE	0.390261	0.59717	0.000203931	YES	UP	0.88199	1.01429	0.84541	0.860037	Only_Pro	0.895732
PEX14	ENSG00000142655	1.79145	-0.24065	0.00301963	YES	DOWN	0.43754	-0.38443	0.000258456	YES	DOWN	0.643041	1.01427	0.845368	0.860031	Both_Sig	0.895726
ZNF318	ENSG00000171467	1.79077	0.38112	2.13312e-13	YES	UP	0.673162	0.28948	0.0103507	YES	UP	0.488383	1.01319	0.845284	0.859689	Both_Sig	0.895383
VAC14	ENSG00000103043	1.79058	0.0013918	0.989127	NO	NONE	0.129041	-0.59544	7.46224e-07	YES	DOWN	0.880782	1.0129	0.8452	0.859598	Only_Pro	0.895292
ALDH1A2	ENSG00000128918	1.79046	0.026775	0.660678	NO	NONE	0.150137	-0.5952	2.32044e-06	YES	DOWN	0.880615	1.01271	0.845158	0.859537	Only_Pro	0.895231
EXOSC5	ENSG00000077348	1.79043	-0.53669	2.59225e-06	YES	DOWN	0.858241	0.21505	0.0415393	YES	UP	0.367198	1.01266	0.845075	0.859522	Both_Sig	0.895217
ILKAP	ENSG00000132323	1.79023	-0.05144	0.67825	NO	NONE	0.173278	0.59474	0.00650258	YES	UP	0.88029	1.01233	0.845033	0.859418	Only_Pro	0.895113
IGSF9B	ENSG00000080854	1.79018	-0.0051098	0.958635	NO	NONE	0.131965	-0.59465	5.97056e-08	YES	DOWN	0.880229	1.01226	0.844991	0.859396	Only_Pro	0.895091
HMGN3	ENSG00000118418	1.79014	-0.030352	0.814561	NO	NONE	0.153328	0.59458	0.0174231	YES	UP	0.880177	1.0122	0.844949	0.859377	Only_Pro	0.895072
JCAD	ENSG00000165757	1.78985	0.11038	0.173873	NO	NONE	0.239746	-0.59402	1.69997e-09	YES	DOWN	0.879781	1.01175	0.844823	0.859232	Only_Pro	0.894927
MRPL12	ENSG00000262814	1.78979	-0.11964	0.0759788	NO	NONE	0.25165	-0.59389	0.00229281	YES	DOWN	0.87969	1.01164	0.844781	0.859199	Only_Pro	0.894894
CBR3	ENSG00000159231	1.78963	0.038832	0.79885	NO	NONE	0.161114	0.59359	9.2107e-08	YES	UP	0.879476	1.0114	0.844739	0.85912	Only_Pro	0.894815
SCAMP5	ENSG00000198794	1.78938	-0.2187	0.0456547	YES	DOWN	0.400527	-0.3984	0.00288446	YES	DOWN	0.664191	1.011	0.844656	0.858995	Both_Sig	0.89469
MAP1LC3B	ENSG00000140941	1.78915	-0.14783	0.159873	NO	NONE	0.290186	0.59266	0.000248571	YES	UP	0.878818	1.01064	0.844614	0.858879	Only_Pro	0.894574
WDTC1	ENSG00000142784	1.78914	0.35297	0.00393675	YES	UP	0.628869	-0.30536	0.0022217	YES	DOWN	0.514933	1.01063	0.844572	0.858877	Both_Sig	0.894572
RGPD1	ENSG00000187627	1.78892	-0.12929	0.322303	NO	NONE	0.264443	0.59223	5.6011e-06	YES	UP	0.878513	1.01029	0.844363	0.858768	Only_Pro	0.894462
PTPRT	ENSG00000196090	1.78831	-0.24781	0.276198	NO	NONE	0.449795	-0.59107	0.00450193	YES	DOWN	0.877677	1.00933	0.844195	0.85846	Only_Pro	0.894155
PHACTR1	ENSG00000112137	1.78826	-0.23272	0.145933	NO	NONE	0.424066	-0.59098	2.23155e-10	YES	DOWN	0.877613	1.00925	0.844153	0.858436	Only_Pro	0.894131
BRSK2	ENSG00000174672	1.78826	-0.0087443	0.927786	NO	NONE	0.134878	-0.59097	0.00746114	YES	DOWN	0.877605	1.00925	0.844111	0.858434	Only_Pro	0.894128
RHOT1	ENSG00000126858	1.78796	-0.12394	0.435724	NO	NONE	0.257292	-0.5904	0.00253023	YES	DOWN	0.877201	1.00878	0.843986	0.858284	Only_Pro	0.893979
NCLN	ENSG00000125912	1.78795	-0.1363	0.022325	YES	DOWN	0.27401	-0.45645	1.6304e-06	YES	DOWN	0.744652	1.00876	0.843944	0.858279	Both_Sig	0.893974
NDUFB10	ENSG00000140990	1.78792	-0.32922	0.121769	NO	NONE	0.589712	-0.59034	1.00538e-07	YES	DOWN	0.877151	1.00872	0.843902	0.858266	Only_Pro	0.893961
DNAL1	ENSG00000119661	1.78688	-0.26488	0.0030127	YES	DOWN	0.479208	-0.36287	0.000161806	YES	DOWN	0.609306	1.0071	0.843651	0.857745	Both_Sig	0.893439
TACC2	ENSG00000138162	1.78676	-0.040813	0.729326	NO	NONE	0.162979	-0.58817	0.00992339	YES	DOWN	0.875582	1.00692	0.843609	0.857685	Only_Pro	0.89338
GPX1	ENSG00000233276	1.78668	0.31774	0.00960262	YES	UP	0.57032	0.3262	0.0278662	YES	UP	0.549607	1.0068	0.843567	0.857647	Both_Sig	0.893341
CLSTN2	ENSG00000158258	1.78661	-0.17855	0.390889	NO	NONE	0.33592	0.58789	0.0230046	YES	UP	0.875379	1.00669	0.843525	0.85761	Only_Pro	0.893305
PPP1CB	ENSG00000213639	1.78649	0.019799	0.864838	NO	NONE	0.144071	-0.58768	8.76171e-17	YES	DOWN	0.875222	1.0065	0.843483	0.857552	Only_Pro	0.893246
ADGRE5	ENSG00000123146	1.78646	0.21045	0.255473	NO	NONE	0.386881	0.58762	0.0100026	YES	UP	0.875182	1.00646	0.843399	0.857537	Only_Pro	0.893232
OGA	ENSG00000198408	1.78645	-0.50219	1.26183e-21	YES	DOWN	0.826589	-0.22459	0.00181774	YES	DOWN	0.382139	1.00643	0.843357	0.857528	Both_Sig	0.893223
TTBK1	ENSG00000146216	1.7863	0.05836	0.412381	NO	NONE	0.180257	-0.58732	0.00598567	YES	DOWN	0.874965	1.00621	0.843315	0.857456	Only_Pro	0.893151
DLGAP3	ENSG00000116544	1.78618	-0.13237	0.183989	NO	NONE	0.268624	-0.58711	3.12271e-06	YES	DOWN	0.874805	1.00603	0.843274	0.857397	Only_Pro	0.893091
PBLD	ENSG00000108187	1.78598	0.20982	0.284401	NO	NONE	0.385844	0.58674	3.03866e-09	YES	UP	0.874539	1.00572	0.843232	0.857298	Only_Pro	0.892992
TMEM143	ENSG00000161558	1.78595	-0.1588	0.0919701	NO	NONE	0.306091	-0.58667	0.00402139	YES	DOWN	0.874489	1.00566	0.84319	0.857279	Only_Pro	0.892974
COPS9	ENSG00000172428	1.78587	-0.2743	0.18827	NO	NONE	0.495525	0.58653	0.0119024	YES	UP	0.874384	1.00554	0.843148	0.85724	Only_Pro	0.892935
CLOCK	ENSG00000134852	1.78555	-0.056799	0.690485	NO	NONE	0.178663	0.58595	0.0102435	YES	UP	0.873954	1.00505	0.843106	0.85708	Only_Pro	0.892774
DNAJC12	ENSG00000108176	1.78553	-0.28692	0.150963	NO	NONE	0.517383	0.58592	0.000363326	YES	UP	0.873934	1.00502	0.843064	0.857072	Only_Pro	0.892767
FMNL1	ENSG00000184922	1.78498	-0.1425	0.119588	NO	NONE	0.282644	0.58492	0.0103792	YES	UP	0.873197	1.00418	0.842855	0.856797	Only_Pro	0.892492
GAR1	ENSG00000109534	1.78492	0.033133	0.682143	NO	NONE	0.155847	0.58481	6.50537e-06	YES	UP	0.873114	1.00408	0.842813	0.856766	Only_Pro	0.892461
MTA2	ENSG00000149480	1.78479	0.49911	0.00927428	YES	UP	0.82351	0.22438	0.0261271	YES	UP	0.381809	1.00388	0.842729	0.8567	Both_Sig	0.892394
SPCS2	ENSG00000118363	1.78464	-0.013189	0.837015	NO	NONE	0.138513	-0.5843	0.000650089	YES	DOWN	0.872737	1.00365	0.842687	0.856625	Only_Pro	0.892319
CACNA2D3	ENSG00000157445	1.78445	-0.66656	0.000911964	YES	DOWN	0.937081	-0.17489	0.0180748	YES	DOWN	0.307271	1.00336	0.842645	0.856532	Both_Sig	0.892227
GPAT4	ENSG00000158669	1.78444	0.4667	0.00288747	YES	UP	0.788458	0.2384	0.0172574	YES	UP	0.404178	1.00334	0.842603	0.856525	Both_Sig	0.892219
MRPS11	ENSG00000181991	1.78427	-0.24521	0.0192568	YES	DOWN	0.445337	-0.37454	0.00416563	YES	DOWN	0.627713	1.00308	0.84252	0.856439	Both_Sig	0.892134
S100A1	ENSG00000160678	1.78427	0.047674	0.606217	NO	NONE	0.169571	0.58364	0.000473844	YES	UP	0.87224	1.00308	0.842478	0.856439	Only_Pro	0.892133
DRG1	ENSG00000185721	1.78424	-0.62066	1.14075e-10	YES	DOWN	0.915504	0.18444	0.0123347	YES	UP	0.321044	1.00304	0.842436	0.856426	Both_Sig	0.89212
C5orf24	ENSG00000181904	1.78389	0.073814	0.382986	NO	NONE	0.19663	0.58297	0.0106537	YES	UP	0.871741	1.0025	0.842268	0.856251	Only_Pro	0.891946
G6PD	ENSG00000160211	1.78386	-0.10739	0.28702	NO	NONE	0.235992	0.58292	1.43582e-05	YES	UP	0.871706	1.00246	0.842227	0.856238	Only_Pro	0.891932
PEX3	ENSG00000034693	1.78377	-0.48624	9.39889e-05	YES	DOWN	0.810172	-0.22897	0.0228386	YES	DOWN	0.389084	1.00232	0.842185	0.856192	Both_Sig	0.891887
PTGR2	ENSG00000140043	1.78368	0.028436	0.690624	NO	NONE	0.151612	0.58259	2.33892e-17	YES	UP	0.871456	1.00217	0.842143	0.856144	Only_Pro	0.891838
IBA57	ENSG00000181873	1.78361	0.37348	0.00166683	YES	UP	0.6614	-0.28798	0.0331759	YES	DOWN	0.485879	1.00207	0.842101	0.85611	Both_Sig	0.891804
MRPL33	ENSG00000243147	1.78354	-0.22672	0.100717	NO	NONE	0.413952	-0.58235	4.56517e-05	YES	DOWN	0.871276	1.00197	0.842017	0.856076	Only_Pro	0.891771
PGM3	ENSG00000013375	1.78314	-0.1304	0.265906	NO	NONE	0.265945	0.58164	1.09063e-06	YES	UP	0.870744	1.00136	0.841975	0.855876	Only_Pro	0.89157
BACE1	ENSG00000186318	1.78308	0.1884	0.397514	NO	NONE	0.351304	0.58153	7.14628e-05	YES	UP	0.870663	1.00126	0.841933	0.855845	Only_Pro	0.89154
CMPK2	ENSG00000134326	1.78284	-0.27262	0.00213294	YES	DOWN	0.49261	0.35388	0.00635773	YES	UP	0.594892	1.0009	0.84185	0.855727	Both_Sig	0.891422
RAB35	ENSG00000111737	1.78279	-0.16721	0.167293	NO	NONE	0.31861	-0.58102	2.35358e-05	YES	DOWN	0.87028	1.00082	0.841808	0.8557	Only_Pro	0.891395
CLCC1	ENSG00000121940	1.78279	-0.064625	0.629968	NO	NONE	0.186763	0.58101	1.19032e-05	YES	UP	0.870274	1.00082	0.841766	0.855698	Only_Pro	0.891393
TPBG	ENSG00000146242	1.7827	-0.34338	0.00287298	YES	DOWN	0.613228	-0.30601	3.11581e-05	YES	DOWN	0.516022	1.00068	0.841682	0.855653	Both_Sig	0.891348
SLC25A23	ENSG00000125648	1.78264	-0.066648	0.490882	NO	NONE	0.188902	-0.58077	0.00064701	YES	DOWN	0.870087	1.0006	0.841598	0.855627	Only_Pro	0.891322
RBBP4	ENSG00000162521	1.78261	-0.006601	0.959091	NO	NONE	0.133154	0.5807	0.0393938	YES	UP	0.870038	1.00054	0.841556	0.855609	Only_Pro	0.891304
SLC39A14	ENSG00000104635	1.78246	-0.057476	0.704651	NO	NONE	0.179354	0.58045	7.42038e-05	YES	UP	0.869847	1.00032	0.841514	0.855537	Only_Pro	0.891231
AKR1A1	ENSG00000117448	1.78236	-0.20747	0.0057226	YES	DOWN	0.381995	0.39986	1.64785e-07	YES	UP	0.666365	1.00017	0.841473	0.855487	Both_Sig	0.891182
UBE2D3	ENSG00000109332	1.78204	0.0031658	0.983954	NO	NONE	0.13043	-0.57972	1.71689e-07	YES	DOWN	0.869289	0.999683	0.841305	0.855325	Only_Pro	0.89102
RANGAP1	ENSG00000100401	1.78181	0.13109	0.166102	NO	NONE	0.266877	0.57932	1.69252e-09	YES	UP	0.868985	0.999333	0.841221	0.85521	Only_Pro	0.890905
OPRK1	ENSG00000082556	1.78154	0.11791	0.482259	NO	NONE	0.249397	0.57885	1.8135e-07	YES	UP	0.868629	0.998924	0.841138	0.855075	Only_Pro	0.89077
ACAT1	ENSG00000075239	1.78138	-0.27495	0.00290133	YES	DOWN	0.496656	-0.35099	0.00928066	YES	DOWN	0.590226	0.99869	0.841054	0.854997	Both_Sig	0.890692
ZMYND11	ENSG00000015171	1.78115	0.25061	0.00134898	YES	UP	0.454599	0.36793	0.0300687	YES	UP	0.617331	0.998336	0.841012	0.854881	Both_Sig	0.890575
MYO1D	ENSG00000176658	1.78083	0.26198	0.038283	YES	UP	0.474196	0.35962	0.00745195	YES	UP	0.604108	0.997852	0.84097	0.85472	Both_Sig	0.890415
BOP1	ENSG00000261236	1.78041	0.19575	0.123438	NO	NONE	0.363005	0.57691	2.0014e-07	YES	UP	0.867144	0.997216	0.840802	0.854509	Only_Pro	0.890204
RETREG2	ENSG00000144567	1.78032	-0.15802	0.108425	NO	NONE	0.304953	-0.57676	1.11812e-05	YES	DOWN	0.867029	0.997084	0.840761	0.854465	Only_Pro	0.89016
GBP5	ENSG00000154451	1.78014	0.46853	0.107421	NO	NONE	0.790561	0.57646	0.0135682	YES	UP	0.866797	0.996817	0.840719	0.854376	Only_Pro	0.890071
SCARB1	ENSG00000073060	1.78003	0.3778	0.00575725	YES	UP	0.668072	-0.2824	0.00490353	YES	DOWN	0.47656	0.996642	0.840677	0.854318	Both_Sig	0.890013
UBXN6	ENSG00000167671	1.77975	-0.11621	0.137327	NO	NONE	0.247196	-0.57581	0.000101372	YES	DOWN	0.86629	0.996233	0.840593	0.854182	Only_Pro	0.889877
GDI2	ENSG00000057608	1.77967	-0.27762	4.98648e-05	YES	DOWN	0.501277	0.34767	0.00352969	YES	UP	0.584843	0.996101	0.840551	0.854138	Both_Sig	0.889833
RIC8A	ENSG00000177963	1.77957	0.078628	0.482266	NO	NONE	0.201954	0.5755	0.0176532	YES	UP	0.866056	0.995964	0.840467	0.854093	Only_Pro	0.889787
ZADH2	ENSG00000180011	1.77956	-0.30508	0.0798726	NO	NONE	0.548714	-0.57547	3.82488e-08	YES	DOWN	0.866034	0.995939	0.840426	0.854084	Only_Pro	0.889779
PSMB10	ENSG00000205220	1.77934	0.088466	0.611535	NO	NONE	0.213167	0.57512	0.00910406	YES	UP	0.865756	0.995619	0.840384	0.853977	Only_Pro	0.889672
PHPT1	ENSG00000054148	1.77914	-0.017791	0.924134	NO	NONE	0.142364	0.57478	7.492e-17	YES	UP	0.865496	0.995321	0.840342	0.853878	Only_Pro	0.889572
NIT2	ENSG00000114021	1.77906	-0.64859	0.000209789	YES	DOWN	0.929326	-0.17318	0.0192955	YES	DOWN	0.304853	0.995197	0.8403	0.853836	Both_Sig	0.889531
LZTFL1	ENSG00000163818	1.779	-0.687	6.30731e-06	YES	DOWN	0.944934	-0.16587	0.0259852	YES	DOWN	0.294593	0.995108	0.840258	0.853807	Both_Sig	0.889501
CZIB	ENSG00000162384	1.77898	-0.15027	0.110791	NO	NONE	0.293676	0.57451	1.54491e-10	YES	UP	0.865279	0.995071	0.840216	0.853794	Only_Pro	0.889489
DNAJC1	ENSG00000136770	1.77887	0.25273	0.171919	NO	NONE	0.458247	0.57432	0.0119423	YES	UP	0.865138	0.994909	0.840132	0.85374	Only_Pro	0.889435
FAM221A	ENSG00000188732	1.77869	-0.02022	0.843349	NO	NONE	0.144431	0.57403	0.0139241	YES	UP	0.864905	0.994641	0.840007	0.85365	Only_Pro	0.889345
NSUN5	ENSG00000130305	1.7786	-0.15039	0.0463989	YES	DOWN	0.293854	-0.43664	0.0119189	YES	DOWN	0.718654	0.9945	0.839965	0.853603	Both_Sig	0.889298
GPATCH11	ENSG00000152133	1.77808	-0.29781	0.00728459	YES	DOWN	0.536196	0.33243	0.0042575	YES	UP	0.559902	0.993733	0.839881	0.853346	Both_Sig	0.889041
NAT1	ENSG00000171428	1.77803	NA	NA	NA	NA	NA	0.55076	0.016259	YES	UP	0.84567	0.993662	0.839839	0.853322	Only_Pro	0.889017
CAMK2G	ENSG00000148660	1.77733	0.17865	0.166515	NO	NONE	0.336074	0.57178	0.00199804	YES	UP	0.863138	0.992609	0.839714	0.852968	Only_Pro	0.888663
MRPL41	ENSG00000182154	1.77714	-0.13719	0.326279	NO	NONE	0.27523	-0.57148	0.000778526	YES	DOWN	0.862903	0.992338	0.839672	0.852877	Only_Pro	0.888572
TP53I3	ENSG00000115129	1.77682	0.49317	0.00125699	YES	UP	0.81744	0.2199	0.0402138	YES	UP	0.374765	0.991856	0.839462	0.852714	Both_Sig	0.888409
PRMT3	ENSG00000185238	1.77678	-0.23147	0.00471767	YES	DOWN	0.421955	0.3777	0.000152965	YES	UP	0.632644	0.991806	0.83942	0.852697	Both_Sig	0.888392
GALE	ENSG00000117308	1.77648	-0.63058	2.27399e-09	YES	DOWN	0.920676	0.17468	0.0203381	YES	UP	0.306978	0.991355	0.839337	0.852545	Both_Sig	0.88824
SDHAF3	ENSG00000196636	1.77638	-0.27434	0.000605796	YES	DOWN	0.495599	-0.34719	0.000422572	YES	DOWN	0.584074	0.991215	0.839295	0.852498	Both_Sig	0.888192
CPNE6	ENSG00000100884	1.77618	0.0048414	0.980179	NO	NONE	0.131752	0.56992	3.6738e-05	YES	UP	0.861664	0.990913	0.839211	0.852396	Only_Pro	0.88809
FAM45A	ENSG00000119979	1.77616	0.064382	0.473071	NO	NONE	0.186507	0.56989	0.0213378	YES	UP	0.861641	0.990887	0.839169	0.852387	Only_Pro	0.888081
MYH14	ENSG00000105357	1.776	0.16807	0.142457	NO	NONE	0.319914	0.56963	0.00864013	YES	UP	0.86143	0.990645	0.839127	0.852305	Only_Pro	0.887999
NEXN	ENSG00000162614	1.77541	0.12505	0.090093	NO	NONE	0.258767	0.56868	0.00732004	YES	UP	0.860672	0.989773	0.839085	0.852009	Only_Pro	0.887704
PRSS23	ENSG00000150687	1.77496	-0.03907	0.804683	NO	NONE	0.161337	0.56798	0.0129837	YES	UP	0.860106	0.989122	0.838918	0.851787	Only_Pro	0.887482
PFDN2	ENSG00000143256	1.77488	-0.34896	1.90343e-07	YES	DOWN	0.622359	-0.29606	0.00253132	YES	DOWN	0.499378	0.989002	0.838876	0.851747	Both_Sig	0.887441
GPN1	ENSG00000198522	1.77476	-0.3252	0.00568303	YES	DOWN	0.582954	0.31134	0.00174537	YES	UP	0.524912	0.988821	0.838792	0.851685	Both_Sig	0.88738
MAGI2	ENSG00000187391	1.77469	0.069503	0.542883	NO	NONE	0.191952	-0.56753	0.00379345	YES	DOWN	0.85975	0.988712	0.83875	0.851648	Only_Pro	0.887343
HIP1R	ENSG00000130787	1.7741	0.44543	0.000733365	YES	UP	0.762824	0.23998	0.00286859	YES	UP	0.406723	0.987856	0.838666	0.851356	Both_Sig	0.887051
HCFC2	ENSG00000111727	1.77409	0.034453	0.584429	NO	NONE	0.157055	0.56659	0.0132229	YES	UP	0.85899	0.987838	0.838625	0.85135	Only_Pro	0.887045
TIMM29	ENSG00000142444	1.77394	0.023135	0.841113	NO	NONE	0.146946	-0.56637	2.75848e-10	YES	DOWN	0.858806	0.987627	0.838583	0.851277	Only_Pro	0.886972
COQ9	ENSG00000088682	1.7739	-0.29076	0.00474535	YES	DOWN	0.524024	-0.33382	0.000149524	YES	DOWN	0.562199	0.987569	0.838541	0.851258	Both_Sig	0.886952
S100A7	ENSG00000143556	1.77382	NA	NA	NA	NA	NA	-0.54478	0.0175752	YES	DOWN	0.840381	0.987447	0.838499	0.851216	Only_Pro	0.886911
VTN	ENSG00000109072	1.77381	-0.26594	0.00180644	YES	DOWN	0.481053	0.3509	0.0156472	YES	UP	0.590094	0.987428	0.838457	0.851209	Both_Sig	0.886904
ZC3H14	ENSG00000100722	1.77349	0.042737	0.672859	NO	NONE	0.164806	0.56566	0.00335442	YES	UP	0.858234	0.986969	0.838373	0.851052	Only_Pro	0.886747
RPL17	ENSG00000265681	1.77337	-0.29155	0.0555127	NO	NONE	0.525393	-0.56547	2.23758e-09	YES	DOWN	0.858081	0.986793	0.838248	0.850992	Only_Pro	0.886687
PFN1	ENSG00000108518	1.77323	0.23617	0.0645281	NO	NONE	0.429923	0.56525	3.05401e-08	YES	UP	0.857898	0.986583	0.838206	0.85092	Only_Pro	0.886615
TAF5	ENSG00000148835	1.7732	0.0040496	0.980833	NO	NONE	0.131126	0.56521	0.0134695	YES	UP	0.857866	0.986546	0.838164	0.850907	Only_Pro	0.886602
NUP107	ENSG00000111581	1.77298	0.044204	0.811222	NO	NONE	0.166211	0.56487	1.64913e-06	YES	UP	0.857588	0.986227	0.838122	0.850798	Only_Pro	0.886492
TBK1	ENSG00000183735	1.77295	-0.19004	0.117194	NO	NONE	0.353898	-0.56481	1.385e-06	YES	DOWN	0.857538	0.986169	0.83808	0.850778	Only_Pro	0.886473
CTPS2	ENSG00000047230	1.77283	0.11046	0.489026	NO	NONE	0.239845	0.56464	2.20596e-05	YES	UP	0.857397	0.986007	0.838038	0.850722	Only_Pro	0.886417
TTC9B	ENSG00000174521	1.77274	-0.2911	0.155352	NO	NONE	0.524609	-0.5645	0.00377158	YES	DOWN	0.857282	0.985874	0.837996	0.850677	Only_Pro	0.886371
HDHD2	ENSG00000167220	1.77273	-0.073821	0.250994	NO	NONE	0.196638	0.56448	2.08408e-07	YES	UP	0.85727	0.98586	0.837954	0.850672	Only_Pro	0.886367
GOLGA5	ENSG00000066455	1.7727	0.037935	0.550165	NO	NONE	0.160276	0.56442	0.000100337	YES	UP	0.857224	0.985808	0.837913	0.850654	Only_Pro	0.886349
MT-ND5	ENSG00000198786	1.77246	-0.19145	0.223323	NO	NONE	0.356143	-0.56405	2.09533e-07	YES	DOWN	0.856918	0.985456	0.837787	0.850533	Only_Pro	0.886228
FAM120A	ENSG00000048828	1.77238	0.48457	0.0729966	NO	NONE	0.80838	-0.56393	0.0136612	YES	DOWN	0.856818	0.985341	0.837745	0.850493	Only_Pro	0.886188
SLC4A3	ENSG00000114923	1.77206	-0.041488	0.760435	NO	NONE	0.163618	0.56344	0.00228385	YES	UP	0.856417	0.984879	0.837661	0.850334	Only_Pro	0.886029
VMAC	ENSG00000187650	1.77201	0.26768	0.150756	NO	NONE	0.484053	0.56337	0.0137722	YES	UP	0.856356	0.984809	0.837619	0.85031	Only_Pro	0.886005
CAMLG	ENSG00000164615	1.77137	-0.74175	0.00050954	YES	DOWN	0.961657	-0.1503	0.045555	YES	DOWN	0.273417	0.983889	0.837326	0.849992	Both_Sig	0.885687
SH2D3C	ENSG00000095370	1.77118	-0.158	0.0546986	NO	NONE	0.304924	-0.56211	2.91386e-07	YES	DOWN	0.855316	0.983614	0.837284	0.849897	Only_Pro	0.885592
SLC43A2	ENSG00000167703	1.77116	-0.2196	0.105163	NO	NONE	0.402025	-0.56207	6.77546e-05	YES	DOWN	0.855288	0.983581	0.837242	0.849886	Only_Pro	0.885581
ALPL	ENSG00000162551	1.77113	0.037191	0.820625	NO	NONE	0.159583	-0.56203	3.07505e-09	YES	DOWN	0.855252	0.98354	0.837159	0.849872	Only_Pro	0.885566
MRPS2	ENSG00000122140	1.77099	0.058833	0.677146	NO	NONE	0.180742	-0.56182	1.01598e-09	YES	DOWN	0.855078	0.98334	0.837117	0.849802	Only_Pro	0.885497
CCDC86	ENSG00000110104	1.77096	0.35196	0.000688619	YES	UP	0.627241	0.29103	0.0166005	YES	UP	0.490969	0.983292	0.837075	0.849786	Both_Sig	0.88548
CSMD2	ENSG00000121904	1.77094	-0.22898	0.0974283	NO	NONE	0.417741	-0.56174	0.0128681	YES	DOWN	0.855013	0.983265	0.837033	0.849776	Only_Pro	0.885471
GCSH	ENSG00000140905	1.77079	-0.23462	0.0176756	YES	DOWN	0.427281	-0.37036	0.00195487	YES	DOWN	0.621154	0.983048	0.836991	0.849701	Both_Sig	0.885396
SIL1	ENSG00000120725	1.77069	-0.080196	0.147417	NO	NONE	0.203711	-0.56137	0.0375637	YES	DOWN	0.854703	0.982908	0.836949	0.849652	Only_Pro	0.885347
GNPDA1	ENSG00000113552	1.77047	-0.11016	0.0417853	YES	DOWN	0.239472	0.45533	3.65784e-10	YES	UP	0.743215	0.982587	0.836907	0.849541	Both_Sig	0.885236
CYP4F11	ENSG00000171903	1.77039	0.14105	0.468167	NO	NONE	0.280605	0.56091	0.000236467	YES	UP	0.85432	0.982468	0.836865	0.8495	Only_Pro	0.885195
GALT	ENSG00000213930	1.77016	-0.16645	0.0767304	NO	NONE	0.317467	0.56056	3.56477e-08	YES	UP	0.854036	0.982142	0.836824	0.849386	Only_Pro	0.885081
2022-03-05	ENSG00000198060	1.77004	-0.2536	0.0155128	YES	DOWN	0.459742	-0.35642	0.0232711	YES	DOWN	0.598989	0.981962	0.836782	0.849324	Both_Sig	0.885019
PEX5L	ENSG00000114757	1.76944	-0.10927	0.384364	NO	NONE	0.238352	-0.55949	0.00432106	YES	DOWN	0.853139	0.98111	0.836656	0.849027	Only_Pro	0.884722
SFN	ENSG00000175793	1.76935	-0.15322	0.524392	NO	NONE	0.297943	0.55935	0.000290106	YES	UP	0.853023	0.980976	0.836614	0.848981	Only_Pro	0.884675
CFDP1	ENSG00000153774	1.76894	-0.011705	0.888928	NO	NONE	0.13729	0.55875	0.0093684	YES	UP	0.852512	0.980389	0.836572	0.848775	Only_Pro	0.88447
CSTF3	ENSG00000176102	1.76893	-0.39199	0.000624034	YES	DOWN	0.689513	0.26502	0.00747453	YES	UP	0.447683	0.980372	0.83653	0.84877	Both_Sig	0.884464
NSFL1C	ENSG00000088833	1.76891	0.00019573	0.998852	NO	NONE	0.128112	0.5587	1.91062e-05	YES	UP	0.852472	0.980343	0.836489	0.848759	Only_Pro	0.884454
CLCN5	ENSG00000171365	1.76885	-0.069163	0.517376	NO	NONE	0.191587	0.55862	1.94923e-05	YES	UP	0.852405	0.980265	0.836447	0.848732	Only_Pro	0.884427
EPHB6	ENSG00000106123	1.76856	-0.065038	0.512837	NO	NONE	0.187198	-0.55819	0.0160523	YES	DOWN	0.852044	0.979851	0.836405	0.848587	Only_Pro	0.884282
ECHDC1	ENSG00000093144	1.76839	-0.24841	0.0173872	YES	DOWN	0.450831	0.3587	0.0214699	YES	UP	0.602646	0.979607	0.836321	0.848502	Both_Sig	0.884197
FAM50A	ENSG00000071859	1.76824	0.14641	0.0899919	NO	NONE	0.288162	0.55771	0.000342732	YES	UP	0.851637	0.979382	0.836279	0.848423	Only_Pro	0.884118
HTR1B	ENSG00000135312	1.76818	0.12788	0.0171397	YES	UP	0.262555	0.44148	0.00734407	YES	UP	0.725151	0.979298	0.836237	0.848394	Both_Sig	0.884088
TBC1D15	ENSG00000121749	1.76815	0.34126	5.90433e-11	YES	UP	0.609733	0.29565	0.000110591	YES	UP	0.498702	0.979266	0.836195	0.848382	Both_Sig	0.884077
EIF2B1	ENSG00000111361	1.76791	-0.27933	0.00219596	YES	DOWN	0.504239	-0.33685	0.0210765	YES	DOWN	0.567185	0.97892	0.836112	0.848261	Both_Sig	0.883956
WDR5	ENSG00000196363	1.76773	0.11878	0.0274833	YES	UP	0.250529	0.44698	0.00212772	YES	UP	0.732414	0.978664	0.836028	0.848171	Both_Sig	0.883866
NAA35	ENSG00000135040	1.76744	-0.52737	1.49512e-07	YES	DOWN	0.850196	-0.19789	0.0404171	YES	DOWN	0.340952	0.978255	0.835902	0.848027	Both_Sig	0.883722
CCDC177	ENSG00000267909	1.76739	-0.28992	0.0279821	YES	DOWN	0.52257	-0.32919	0.0425171	YES	DOWN	0.554554	0.978181	0.83586	0.848001	Both_Sig	0.883696
B3GLCT	ENSG00000187676	1.7669	0.35946	0.00492717	YES	UP	0.639304	0.28314	0.000615951	YES	UP	0.477789	0.977489	0.835818	0.847758	Both_Sig	0.883452
GRK2	ENSG00000173020	1.76688	0.05856	0.58863	NO	NONE	0.180462	-0.55573	0.000344801	YES	DOWN	0.849961	0.977455	0.835777	0.847746	Only_Pro	0.88344
BLOC1S5	ENSG00000188428	1.76672	0.3053	0.00183492	YES	UP	0.549081	0.31823	0.0145485	YES	UP	0.53639	0.977227	0.835735	0.847665	Both_Sig	0.88336
ALDH7A1	ENSG00000164904	1.76661	0.27892	0.167719	NO	NONE	0.503529	0.55535	0.0153275	YES	UP	0.849631	0.977076	0.835693	0.847612	Only_Pro	0.883307
MRPS34	ENSG00000074071	1.76638	0.012067	0.941966	NO	NONE	0.137588	-0.55501	3.72727e-08	YES	DOWN	0.849342	0.976743	0.835609	0.847494	Only_Pro	0.883189
CMC1	ENSG00000187118	1.76621	-0.1776	0.006005	YES	DOWN	0.334451	-0.40619	0.00117124	YES	DOWN	0.675708	0.976508	0.835525	0.847411	Both_Sig	0.883106
PTK2	ENSG00000169398	1.76616	0.17806	0.132034	NO	NONE	0.335164	-0.5547	4.87702e-05	YES	DOWN	0.849074	0.976435	0.835483	0.847385	Only_Pro	0.88308
SLC8A2	ENSG00000118160	1.76607	-0.3808	0.00253671	YES	DOWN	0.672666	-0.26941	0.0395993	YES	DOWN	0.454946	0.976304	0.8354	0.847339	Both_Sig	0.883034
PHIP	ENSG00000146247	1.76606	0.37896	0.0148184	YES	UP	0.669856	0.27051	0.00720704	YES	UP	0.456769	0.976293	0.835358	0.847335	Both_Sig	0.88303
MOCS3	ENSG00000124217	1.766	-0.43919	0.000327843	YES	DOWN	0.754916	0.23656	0.0181492	YES	UP	0.401216	0.976206	0.835316	0.847304	Both_Sig	0.882999
NSMAF	ENSG00000035681	1.76592	0.0065765	0.953306	NO	NONE	0.133134	0.55435	0.0155143	YES	UP	0.848774	0.97609	0.835274	0.847263	Only_Pro	0.882958
DENND4B	ENSG00000198837	1.76576	0.35229	0.00131534	YES	UP	0.627767	-0.28675	0.034589	YES	DOWN	0.483826	0.975864	0.835148	0.847183	Both_Sig	0.882878
MAPK11	ENSG00000185386	1.76572	-0.37684	0.00311491	YES	DOWN	0.666591	-0.27153	0.00736536	YES	DOWN	0.458466	0.97582	0.835106	0.847168	Both_Sig	0.882862
MASP1	ENSG00000127241	1.76571	0.45057	0.0798324	NO	NONE	0.769206	0.55406	0.0155576	YES	UP	0.848526	0.975805	0.835064	0.847162	Only_Pro	0.882857
C17orf100	ENSG00000256806	1.76558	-0.18955	0.318002	NO	NONE	0.35313	-0.55387	0.0155914	YES	DOWN	0.848363	0.975618	0.835023	0.847096	Only_Pro	0.882791
ACY1	ENSG00000243989	1.76545	NA	NA	NA	NA	NA	0.53367	1.13036e-11	YES	UP	0.830154	0.975431	0.834939	0.84703	Only_Pro	0.882724
SCPEP1	ENSG00000121064	1.76532	-0.15935	0.179491	NO	NONE	0.306909	0.55349	4.89373e-09	YES	UP	0.848041	0.975247	0.834897	0.846964	Only_Pro	0.882659
HIST2H2AB	ENSG00000184270	1.76526	-0.32371	0.00353094	YES	DOWN	0.580439	0.30483	0.00257005	YES	UP	0.514048	0.97516	0.834855	0.846934	Both_Sig	0.882628
CARNS1	ENSG00000172508	1.76482	0.040863	0.828416	NO	NONE	0.163026	0.55278	0.000659269	YES	UP	0.847428	0.974542	0.834771	0.846714	Only_Pro	0.882409
SLC9A1	ENSG00000090020	1.76459	-0.19444	0.0517959	NO	NONE	0.360904	-0.55246	1.20844e-09	YES	DOWN	0.847149	0.974221	0.834729	0.8466	Only_Pro	0.882294
TIMM13	ENSG00000099800	1.76414	-0.31601	0.0575173	NO	NONE	0.567389	-0.55183	2.36455e-05	YES	DOWN	0.846604	0.973595	0.834478	0.846376	Only_Pro	0.882071
ELOVL1	ENSG00000066322	1.76349	0.41193	0.00845221	YES	UP	0.718302	0.24931	0.0260668	YES	UP	0.421864	0.972677	0.834352	0.846048	Both_Sig	0.881743
EPB41L4B	ENSG00000095203	1.76322	-0.42367	0.026355	YES	DOWN	0.734468	-0.24262	0.00817308	YES	DOWN	0.410985	0.972309	0.834227	0.845917	Both_Sig	0.881612
MAD1L1	ENSG00000002822	1.76298	0.23826	0.00970289	YES	UP	0.433464	0.36141	0.0336043	YES	UP	0.606976	0.971965	0.834185	0.845793	Both_Sig	0.881488
H2AFY2	ENSG00000099284	1.7629	-0.35334	4.47798e-11	YES	DOWN	0.629461	0.28389	0.000581109	YES	UP	0.479051	0.971855	0.834143	0.845754	Both_Sig	0.881449
MRPL10	ENSG00000159111	1.76281	-0.11402	0.144638	NO	NONE	0.244376	-0.54998	4.71181e-05	YES	DOWN	0.844987	0.971734	0.834059	0.845711	Only_Pro	0.881406
PON1	ENSG00000005421	1.76277	0.14192	0.109676	NO	NONE	0.281827	0.54993	0.000499012	YES	UP	0.844941	0.971683	0.834017	0.845692	Only_Pro	0.881387
BTN3A1	ENSG00000026950	1.76257	0.51424	0.0834288	NO	NONE	0.838233	0.54964	1.76065e-06	YES	UP	0.84469	0.971393	0.833892	0.845588	Only_Pro	0.881283
SLK	ENSG00000065613	1.76207	-0.060294	0.646328	NO	NONE	0.182246	-0.54896	1.23285e-05	YES	DOWN	0.844092	0.970706	0.833766	0.845341	Only_Pro	0.881036
DLST	ENSG00000119689	1.76207	0.16172	0.309144	NO	NONE	0.310406	-0.54896	1.42337e-15	YES	DOWN	0.84409	0.970703	0.833724	0.84534	Only_Pro	0.881035
MRPS26	ENSG00000125901	1.76201	-0.26787	0.027453	YES	DOWN	0.484399	-0.34012	0.00113527	YES	DOWN	0.572532	0.970626	0.833682	0.845312	Both_Sig	0.881007
PRPH	ENSG00000135406	1.76186	NA	NA	NA	NA	NA	0.52919	1.9365e-06	YES	UP	0.825887	0.970418	0.83364	0.845237	Only_Pro	0.880932
MXRA7	ENSG00000182534	1.76175	0.10161	0.389108	NO	NONE	0.228842	-0.54851	0.0103399	YES	DOWN	0.843699	0.970254	0.833599	0.845178	Only_Pro	0.880873
MBOAT7	ENSG00000125505	1.76166	0.18073	0.145763	NO	NONE	0.339296	-0.54839	3.33278e-05	YES	DOWN	0.843589	0.970128	0.833557	0.845133	Only_Pro	0.880828
MICU2	ENSG00000165487	1.76157	-0.11821	0.199704	NO	NONE	0.249781	0.54827	0.0168125	YES	UP	0.843485	0.970008	0.833515	0.84509	Only_Pro	0.880784
PTCD3	ENSG00000132300	1.76152	-0.18304	0.0597789	NO	NONE	0.3429	-0.54821	3.15443e-09	YES	DOWN	0.843429	0.969944	0.833473	0.845066	Only_Pro	0.880761
NEFH	ENSG00000100285	1.76134	-0.049308	0.779665	NO	NONE	0.171172	0.54796	1.35287e-06	YES	UP	0.843214	0.969696	0.833431	0.844977	Only_Pro	0.880672
IGKV3-20	ENSG00000239951	1.76056	NA	NA	NA	NA	NA	-0.52759	0.0218162	YES	DOWN	0.824345	0.968606	0.833305	0.844583	Only_Pro	0.880278
RAB5A	ENSG00000144566	1.76031	-0.60738	4.57402e-05	YES	DOWN	0.908108	-0.16548	0.0290007	YES	DOWN	0.294042	0.968268	0.833222	0.84446	Both_Sig	0.880155
DUSP14	ENSG00000276023	1.76008	-0.067326	0.679185	NO	NONE	0.189623	0.54625	0.00309537	YES	UP	0.841693	0.967947	0.83318	0.844344	Only_Pro	0.880039
STAT6	ENSG00000166888	1.76007	0.16943	0.34791	NO	NONE	0.321966	-0.54624	0.000761538	YES	DOWN	0.84168	0.967933	0.833138	0.844339	Only_Pro	0.880033
C12orf57	ENSG00000111678	1.75998	-0.20607	0.17104	NO	NONE	0.379699	-0.54612	3.94171e-06	YES	DOWN	0.841579	0.967816	0.833096	0.844296	Only_Pro	0.879991
GRM2	ENSG00000164082	1.75989	-0.24537	0.0952937	NO	NONE	0.445613	-0.546	0.00165779	YES	DOWN	0.841473	0.967695	0.833054	0.844252	Only_Pro	0.879947
SYNDIG1	ENSG00000101463	1.75982	-0.24267	0.0268202	YES	DOWN	0.440991	-0.35584	0.00363191	YES	DOWN	0.598061	0.967588	0.833012	0.844213	Both_Sig	0.879908
ALDH9A1	ENSG00000143149	1.75964	0.15782	0.167003	NO	NONE	0.304655	0.54567	2.2782e-07	YES	UP	0.841171	0.967347	0.83297	0.844126	Only_Pro	0.879821
GUCY1A1	ENSG00000164116	1.75927	0.072856	0.658482	NO	NONE	0.195583	0.54517	1.12991e-05	YES	UP	0.840726	0.966835	0.832845	0.843939	Only_Pro	0.879634
RARS2	ENSG00000146282	1.75922	-0.42708	2.08058e-05	YES	DOWN	0.739057	-0.23762	0.0230179	YES	DOWN	0.40292	0.966768	0.832803	0.843915	Both_Sig	0.87961
PSME2	ENSG00000100911	1.75885	-0.094462	0.435715	NO	NONE	0.220221	0.54461	2.27582e-06	YES	UP	0.840223	0.966256	0.832552	0.843729	Only_Pro	0.879423
VAV3	ENSG00000134215	1.75881	0.29235	4.77944e-05	YES	UP	0.526772	0.32092	0.00432615	YES	UP	0.540851	0.966205	0.83251	0.84371	Both_Sig	0.879405
ZBED1	ENSG00000214717	1.75842	NA	NA	NA	NA	NA	0.52503	0.0225081	YES	UP	0.82185	0.965674	0.832426	0.843516	Only_Pro	0.879211
CETN2	ENSG00000147400	1.75831	-0.19715	0.00107338	YES	DOWN	0.365252	0.38608	5.31808e-05	YES	UP	0.645566	0.965523	0.832384	0.843461	Both_Sig	0.879156
GMFG	ENSG00000130755	1.75817	0.085001	0.41608	NO	NONE	0.209167	0.54372	0.00118405	YES	UP	0.83942	0.965333	0.832258	0.843391	Only_Pro	0.879086
SSU72	ENSG00000160075	1.75785	0.44276	6.3621e-05	YES	UP	0.759467	0.22822	0.0262811	YES	UP	0.387894	0.964895	0.832175	0.843231	Both_Sig	0.878926
UBL5	ENSG00000198258	1.75769	-0.51027	0.000465416	YES	DOWN	0.834471	0.19644	0.0224144	YES	UP	0.338777	0.964675	0.832049	0.84315	Both_Sig	0.878845
POFUT2	ENSG00000186866	1.75769	0.21074	0.0377299	YES	UP	0.387363	0.37624	0.0380269	YES	UP	0.630368	0.964674	0.832007	0.84315	Both_Sig	0.878845
SLC17A7	ENSG00000104888	1.75759	-0.19773	0.0150701	YES	DOWN	0.366191	-0.38509	0.00125275	YES	DOWN	0.644052	0.964538	0.831881	0.8431	Both_Sig	0.878795
NUP50	ENSG00000093000	1.75734	-0.27344	0.004958	YES	DOWN	0.494045	-0.33271	0.0241291	YES	DOWN	0.560362	0.964203	0.831798	0.842977	Both_Sig	0.878672
FDX2	ENSG00000267673	1.75722	NA	NA	NA	NA	NA	-0.5236	1.13801e-10	YES	DOWN	0.82045	0.964029	0.831756	0.842913	Only_Pro	0.878608
CCNT2	ENSG00000082258	1.75692	-0.17655	0.0040668	YES	DOWN	0.332836	-0.39892	0.0198568	YES	DOWN	0.664967	0.963622	0.831672	0.842764	Both_Sig	0.878458
SREBF2	ENSG00000198911	1.75676	0.14083	0.244425	NO	NONE	0.280292	-0.54186	0.0182126	YES	DOWN	0.837743	0.963404	0.83163	0.842684	Only_Pro	0.878378
MRPS15	ENSG00000116898	1.75651	-0.139	0.296251	NO	NONE	0.27775	-0.54155	2.09646e-08	YES	DOWN	0.837456	0.963074	0.831463	0.842562	Only_Pro	0.878257
C18orf32	ENSG00000177576	1.7565	0.17113	0.0682688	NO	NONE	0.324544	-0.54153	0.0134185	YES	DOWN	0.837436	0.963052	0.831421	0.842554	Only_Pro	0.878248
PSMB1	ENSG00000008018	1.75648	-0.47861	0.06393	NO	NONE	0.8019	0.54151	0.000105949	YES	UP	0.83742	0.963032	0.831379	0.842547	Only_Pro	0.878241
NPEPL1	ENSG00000215440	1.75643	0.0071482	0.937761	NO	NONE	0.133592	0.54144	0.000219478	YES	UP	0.837355	0.962958	0.831337	0.842519	Only_Pro	0.878214
MAIP1	ENSG00000162972	1.75623	-0.21129	0.0542997	NO	NONE	0.38826	-0.54118	3.54283e-05	YES	DOWN	0.837126	0.962694	0.831253	0.842422	Only_Pro	0.878117
BLOC1S3	ENSG00000189114	1.75589	0.048716	0.453226	NO	NONE	0.17059	0.54074	2.27584e-08	YES	UP	0.836723	0.962231	0.831127	0.842251	Only_Pro	0.877946
SMARCB1	ENSG00000099956	1.75582	0.28885	0.042679	YES	UP	0.520728	0.32105	0.0350778	YES	UP	0.541069	0.962137	0.831086	0.842216	Both_Sig	0.877911
NIFK	ENSG00000155438	1.75523	-0.39105	2.80017e-07	YES	DOWN	0.688115	0.255	0.0139815	YES	UP	0.431167	0.961332	0.831044	0.841918	Both_Sig	0.877613
XPO4	ENSG00000132953	1.75501	-0.37883	0.000182012	YES	DOWN	0.669651	-0.26215	0.0461493	YES	DOWN	0.442936	0.961034	0.83096	0.841808	Both_Sig	0.877503
RDH11	ENSG00000072042	1.75476	-0.39577	0.000887752	YES	DOWN	0.695088	-0.25187	0.0129472	YES	DOWN	0.426048	0.960707	0.830876	0.841687	Both_Sig	0.877382
CPSF3	ENSG00000119203	1.75454	-0.46285	2.69942e-08	YES	DOWN	0.783969	0.21544	0.0369599	YES	UP	0.367807	0.960407	0.830834	0.841575	Both_Sig	0.87727
PRR36	ENSG00000183248	1.75435	-0.18192	0.0791179	NO	NONE	0.341145	-0.53878	0.000123436	YES	DOWN	0.834918	0.960155	0.830792	0.841482	Only_Pro	0.877177
SNX1	ENSG00000028528	1.75407	0.51796	0.0143047	YES	UP	0.8417	0.19026	0.00941704	YES	UP	0.329581	0.959779	0.830667	0.841342	Both_Sig	0.877037
PPIL2	ENSG00000100023	1.75396	-0.0026417	0.987135	NO	NONE	0.130018	0.53828	1.26311e-06	YES	UP	0.834455	0.959623	0.830625	0.841284	Only_Pro	0.876979
EEF1B2	ENSG00000114942	1.75384	-0.32797	0.000418093	YES	DOWN	0.587618	-0.29344	6.22814e-05	YES	DOWN	0.495006	0.959472	0.830541	0.841227	Both_Sig	0.876922
FER1L5	ENSG00000249715	1.75355	-0.30326	0.000514893	YES	DOWN	0.545578	0.30963	0.0233994	YES	UP	0.522059	0.959074	0.830499	0.841079	Both_Sig	0.876774
LGALSL	ENSG00000119862	1.75329	-0.55431	0.0030017	YES	DOWN	0.872461	-0.17579	0.017597	YES	DOWN	0.308561	0.958732	0.830457	0.840952	Both_Sig	0.876646
GPS2	ENSG00000132522	1.75296	0.16369	0.442957	NO	NONE	0.313344	0.53702	0.0193749	YES	UP	0.833293	0.958287	0.830374	0.840786	Only_Pro	0.87648
IFI30	ENSG00000216490	1.75286	NA	NA	NA	NA	NA	0.51858	5.47286e-07	YES	UP	0.815453	0.958157	0.83029	0.840737	Only_Pro	0.876432
PROS1	ENSG00000184500	1.75255	0.11075	0.437853	NO	NONE	0.240221	0.53651	7.30436e-07	YES	UP	0.832816	0.957738	0.830248	0.84058	Only_Pro	0.876275
ANKRD34A	ENSG00000272031	1.75184	-0.28331	0.0676925	NO	NONE	0.511131	-0.53562	0.00519648	YES	DOWN	0.831989	0.956787	0.830122	0.840223	Only_Pro	0.875918
BZW1	ENSG00000082153	1.75114	-0.48747	0.0071732	YES	DOWN	0.81147	0.20104	0.0486448	YES	UP	0.34571	0.955861	0.829997	0.839875	Both_Sig	0.87557
RPLP1	ENSG00000137818	1.75101	0.34008	0.0016911	YES	UP	0.607788	-0.2835	0.000164526	YES	DOWN	0.478389	0.955689	0.829913	0.83981	Both_Sig	0.875505
MTO1	ENSG00000135297	1.75101	0.28651	0.000236883	YES	UP	0.516683	-0.31908	0.0194956	YES	DOWN	0.537803	0.955686	0.829871	0.839809	Both_Sig	0.875504
DEGS1	ENSG00000143753	1.75082	0.05998	0.553722	NO	NONE	0.181922	0.53438	0.00338309	YES	UP	0.830821	0.955444	0.829787	0.839718	Only_Pro	0.875412
THOC6	ENSG00000131652	1.75039	0.34364	0.00630753	YES	UP	0.61365	0.28076	0.00519221	YES	UP	0.473819	0.954873	0.829662	0.839502	Both_Sig	0.875197
EIF2B5	ENSG00000145191	1.75003	-0.029564	0.751422	NO	NONE	0.15262	0.53341	0.0242979	YES	UP	0.829907	0.954393	0.82962	0.839321	Only_Pro	0.875016
TATDN1	ENSG00000147687	1.74986	-0.51348	4.68876e-05	YES	DOWN	0.837516	-0.18863	0.045634	YES	DOWN	0.327177	0.954171	0.829578	0.839237	Both_Sig	0.874932
TCEAL4	ENSG00000133142	1.74972	-0.4456	3.05973e-07	YES	DOWN	0.763041	0.22042	0.029128	YES	UP	0.375577	0.953985	0.829536	0.839166	Both_Sig	0.874861
FASTKD5	ENSG00000215251	1.74922	-0.024574	0.904825	NO	NONE	0.148201	-0.53243	1.85967e-08	YES	DOWN	0.828982	0.953329	0.829494	0.838918	Only_Pro	0.874612
LTN1	ENSG00000198862	1.74884	-0.27363	0.00377634	YES	DOWN	0.49437	-0.32627	0.0240904	YES	DOWN	0.54973	0.952819	0.82941	0.838724	Both_Sig	0.874419
TMEM199	ENSG00000244045	1.74883	-0.13815	0.0778256	NO	NONE	0.276568	0.53195	0.000461496	YES	UP	0.828532	0.952812	0.829368	0.838721	Only_Pro	0.874416
LGALS3	ENSG00000131981	1.74863	0.35482	0.107579	NO	NONE	0.631865	0.53171	3.97241e-06	YES	UP	0.828298	0.952543	0.829285	0.838619	Only_Pro	0.874314
AL158801.5	ENSG00000279392	1.74858	NA	NA	NA	NA	NA	0.51383	0.000914769	YES	UP	0.810618	0.952476	0.829243	0.838593	Only_Pro	0.874288
TRAPPC12	ENSG00000171853	1.74845	-0.0074519	0.96878	NO	NONE	0.133836	-0.5315	9.77299e-06	YES	DOWN	0.828101	0.952316	0.829201	0.838532	Only_Pro	0.874227
HSPD1	ENSG00000144381	1.7483	0.16307	0.180806	NO	NONE	0.312421	-0.53132	1.07148e-14	YES	DOWN	0.827924	0.952113	0.829159	0.838455	Only_Pro	0.87415
GNAQ	ENSG00000156052	1.74821	-0.12107	0.451678	NO	NONE	0.25352	0.53121	1.98453e-06	YES	UP	0.827818	0.951991	0.829117	0.838409	Only_Pro	0.874104
SLIT3	ENSG00000184347	1.74806	-0.20123	0.241661	NO	NONE	0.371828	0.53103	0.0114461	YES	UP	0.827651	0.951799	0.829075	0.838335	Only_Pro	0.87403
REEP2	ENSG00000132563	1.74799	-0.059607	0.479584	NO	NONE	0.181538	-0.53094	7.87148e-06	YES	DOWN	0.827565	0.9517	0.829033	0.838298	Only_Pro	0.873993
GFOD1	ENSG00000145990	1.74797	0.075964	0.620168	NO	NONE	0.198994	-0.53092	4.65336e-05	YES	DOWN	0.827545	0.951677	0.828991	0.838289	Only_Pro	0.873984
CAVIN2	ENSG00000168497	1.74753	0.47771	0.0083941	YES	UP	0.800907	0.20272	0.0113815	YES	UP	0.348245	0.951105	0.828824	0.83807	Both_Sig	0.873765
TENM4	ENSG00000149256	1.74714	-0.094284	0.32106	NO	NONE	0.22001	-0.52994	0.000134301	YES	DOWN	0.826604	0.950595	0.82874	0.837875	Only_Pro	0.87357
LMNB2	ENSG00000176619	1.74668	0.23701	0.0900638	NO	NONE	0.431341	0.52939	4.29595e-07	YES	UP	0.826084	0.949996	0.828656	0.837646	Only_Pro	0.873341
LAGE3	ENSG00000196976	1.74657	-0.37941	0.0176611	YES	DOWN	0.670545	0.25558	0.00368859	YES	UP	0.432119	0.949853	0.828615	0.837591	Both_Sig	0.873286
PSMD9	ENSG00000110801	1.74649	0.14114	0.170098	NO	NONE	0.280723	0.52916	3.49411e-09	YES	UP	0.825863	0.949742	0.828573	0.837549	Only_Pro	0.873243
UBE2G2	ENSG00000184787	1.74642	0.29168	0.0446218	YES	UP	0.525627	-0.31226	0.00167359	YES	DOWN	0.526455	0.949662	0.828531	0.837518	Both_Sig	0.873212
DNAJC21	ENSG00000168724	1.74623	0.30006	1.02254e-08	YES	UP	0.54007	0.30648	0.00630375	YES	UP	0.516804	0.949408	0.828405	0.83742	Both_Sig	0.873115
IGLV1-47	ENSG00000211648	1.74572	NA	NA	NA	NA	NA	0.51076	0.0303864	YES	UP	0.807442	0.948745	0.828321	0.837165	Only_Pro	0.87286
BUB3	ENSG00000154473	1.74538	0.076685	0.464818	NO	NONE	0.199792	0.52787	7.78236e-05	YES	UP	0.824616	0.948308	0.828238	0.836997	Only_Pro	0.872692
KDM3B	ENSG00000120733	1.74525	0.4703	0.00231066	YES	UP	0.792588	0.2045	0.0447943	YES	UP	0.350949	0.94813	0.828196	0.836928	Both_Sig	0.872623
PI4K2A	ENSG00000155252	1.74491	-0.16737	0.00698513	YES	DOWN	0.318849	0.39528	0.0120352	YES	UP	0.659513	0.947698	0.828112	0.836761	Both_Sig	0.872456
AP000721.1	ENSG00000256100	1.74415	NA	NA	NA	NA	NA	-0.5091	0.0139554	YES	DOWN	0.805714	0.946714	0.827944	0.836381	Only_Pro	0.872076
SLC4A4	ENSG00000080493	1.74385	0.31866	4.59652e-06	YES	UP	0.571885	-0.29238	0.0334886	YES	DOWN	0.493232	0.946324	0.827861	0.83623	Both_Sig	0.871925
HIST2H3PS2	ENSG00000273213	1.74374	-0.11532	0.0747003	NO	NONE	0.246053	0.52597	4.73996e-05	YES	UP	0.822771	0.946186	0.827819	0.836176	Only_Pro	0.871871
SNRNP200	ENSG00000144028	1.74295	0.38395	0.0221801	YES	UP	0.67745	0.25021	0.0281962	YES	UP	0.423327	0.945168	0.827693	0.835781	Both_Sig	0.871475
SLC25A10	ENSG00000183048	1.74262	-0.090251	0.0998777	NO	NONE	0.21525	-0.52469	2.32936e-05	YES	DOWN	0.821518	0.944746	0.827567	0.835616	Only_Pro	0.871311
NAA50	ENSG00000121579	1.74244	0.031224	0.778082	NO	NONE	0.154114	0.52448	0.0379326	YES	UP	0.82131	0.944507	0.827526	0.835523	Only_Pro	0.871218
ZC3H7A	ENSG00000122299	1.7423	-0.0074055	0.942068	NO	NONE	0.133799	0.52432	3.17947e-08	YES	UP	0.821157	0.94433	0.8274	0.835454	Only_Pro	0.871149
HIST1H1E	ENSG00000168298	1.74206	-0.0079875	0.916594	NO	NONE	0.134267	0.52406	0.00105496	YES	UP	0.820896	0.94403	0.827316	0.835337	Only_Pro	0.871032
CRTAC1	ENSG00000095713	1.74168	-0.20377	0.0489383	YES	DOWN	0.375957	0.36865	0.00179197	YES	UP	0.618458	0.943535	0.827232	0.835143	Both_Sig	0.870838
TOM1L2	ENSG00000175662	1.74144	-0.15501	0.111922	NO	NONE	0.300537	-0.52335	0.000423583	YES	DOWN	0.820202	0.943232	0.827149	0.835025	Only_Pro	0.87072
YPEL5	ENSG00000119801	1.74086	-0.36206	0.0648773	NO	NONE	0.643459	0.5227	6.11608e-05	YES	UP	0.819556	0.942489	0.827023	0.834734	Only_Pro	0.870428
MAPK8IP3	ENSG00000138834	1.74048	-0.14022	0.116141	NO	NONE	0.279445	-0.52228	2.56922e-06	YES	DOWN	0.819143	0.942014	0.826939	0.834547	Only_Pro	0.870242
RTRAF	ENSG00000087302	1.7402	0.04247	0.697636	NO	NONE	0.164552	0.52196	5.83926e-08	YES	UP	0.818828	0.941652	0.826855	0.834405	Only_Pro	0.8701
AASS	ENSG00000008311	1.73964	0.26453	0.169488	NO	NONE	0.478612	0.52134	0.00107461	YES	UP	0.818215	0.940947	0.826772	0.834127	Only_Pro	0.869822
SRSF5	ENSG00000100650	1.73958	-0.14767	0.306243	NO	NONE	0.289953	-0.52128	0.00305117	YES	DOWN	0.818146	0.940868	0.82673	0.834096	Only_Pro	0.86979
BOLA2	ENSG00000183336	1.73957	NA	NA	NA	NA	NA	0.50438	1.52498e-06	YES	UP	0.800722	0.940849	0.826688	0.834088	Only_Pro	0.869783
LPCAT4	ENSG00000176454	1.73937	-0.23697	0.134991	NO	NONE	0.431279	-0.52104	0.000503193	YES	DOWN	0.817914	0.940602	0.826604	0.833991	Only_Pro	0.869685
ITM2B	ENSG00000136156	1.73853	0.14396	0.0576856	NO	NONE	0.284686	0.52012	3.16972e-06	YES	UP	0.816993	0.939542	0.82652	0.833572	Only_Pro	0.869267
MORF4L1	ENSG00000185787	1.73845	-0.11724	0.379259	NO	NONE	0.248518	0.52002	0.0152881	YES	UP	0.816898	0.939433	0.826437	0.833529	Only_Pro	0.869223
CCDC93	ENSG00000125633	1.73838	0.1969	0.0752893	NO	NONE	0.364853	0.51995	0.000339396	YES	UP	0.816826	0.93935	0.826395	0.833495	Only_Pro	0.86919
PHB2	ENSG00000215021	1.73836	-0.40651	5.23462e-07	YES	DOWN	0.710631	-0.23352	0.0027689	YES	DOWN	0.39634	0.939326	0.826353	0.833486	Both_Sig	0.869181
UBR7	ENSG00000012963	1.73831	0.081582	0.522579	NO	NONE	0.205275	0.51988	6.58521e-08	YES	UP	0.816753	0.939266	0.826311	0.833462	Only_Pro	0.869157
STXBP3	ENSG00000116266	1.73758	0.27132	0.00423974	YES	UP	0.49036	0.31986	0.000190412	YES	UP	0.539096	0.938344	0.826102	0.833096	Both_Sig	0.868791
C15orf40	ENSG00000169609	1.73732	0.3597	0.0997744	NO	NONE	0.639687	0.5188	8.06964e-08	YES	UP	0.815669	0.938019	0.825976	0.832967	Only_Pro	0.868662
DENND6B	ENSG00000205593	1.73725	-0.20129	0.000258194	YES	DOWN	0.371926	-0.36706	0.000136745	YES	DOWN	0.615957	0.93793	0.825934	0.832932	Both_Sig	0.868627
DOC2A	ENSG00000149927	1.73715	-0.43305	0.00351475	YES	DOWN	0.746951	-0.21766	0.00268081	YES	DOWN	0.371254	0.937797	0.825892	0.832879	Both_Sig	0.868574
PPP2R5A	ENSG00000066027	1.73707	0.29107	0.0574829	NO	NONE	0.524568	-0.51853	0.000927747	YES	DOWN	0.815394	0.937703	0.82585	0.832841	Only_Pro	0.868536
FKBP8	ENSG00000105701	1.73668	0.12074	0.282856	NO	NONE	0.253089	-0.5181	0.000505685	YES	DOWN	0.814964	0.937208	0.825766	0.832644	Only_Pro	0.868339
WASHC5	ENSG00000164961	1.73649	0.1659	0.0701335	NO	NONE	0.316645	0.5179	4.13481e-05	YES	UP	0.81476	0.936974	0.825683	0.832551	Only_Pro	0.868245
ROGDI	ENSG00000067836	1.73632	-0.23489	0.0819586	NO	NONE	0.427739	-0.51771	7.08262e-05	YES	DOWN	0.814573	0.936759	0.825641	0.832465	Only_Pro	0.86816
IFIT5	ENSG00000152778	1.73611	-0.014081	0.903263	NO	NONE	0.139253	0.51748	0.044544	YES	UP	0.814342	0.936493	0.825557	0.832359	Only_Pro	0.868053
SEL1L	ENSG00000071537	1.73596	-0.18333	0.17725	NO	NONE	0.343343	-0.51732	3.37221e-08	YES	DOWN	0.814179	0.936306	0.825515	0.832284	Only_Pro	0.867978
TMEM11	ENSG00000178307	1.7357	0.12595	0.156539	NO	NONE	0.259965	-0.51705	2.35054e-06	YES	DOWN	0.813901	0.935987	0.82539	0.832156	Only_Pro	0.867851
KIAA1522	ENSG00000162522	1.73482	0.3223	0.00537227	YES	UP	0.578048	-0.28371	0.00568888	YES	DOWN	0.478746	0.934889	0.82518	0.831716	Both_Sig	0.86741
MYL6	ENSG00000092841	1.73447	0.16418	0.301572	NO	NONE	0.314078	0.51574	0.0285815	YES	UP	0.812569	0.934454	0.825096	0.831541	Only_Pro	0.867235
RPL34	ENSG00000109475	1.73445	-0.043526	0.781122	NO	NONE	0.16556	-0.51571	0.000182297	YES	DOWN	0.812542	0.934424	0.825054	0.831529	Only_Pro	0.867223
CRIP2	ENSG00000182809	1.7338	0.14928	0.349376	NO	NONE	0.292268	-0.51503	3.84217e-05	YES	DOWN	0.81185	0.933627	0.824887	0.831208	Only_Pro	0.866902
RPL32	ENSG00000144713	1.73365	-0.044963	0.787833	NO	NONE	0.166941	-0.51487	1.72805e-10	YES	DOWN	0.811685	0.933438	0.824803	0.831131	Only_Pro	0.866826
RBSN	ENSG00000131381	1.73325	-0.43618	5.76864e-05	YES	DOWN	0.751035	-0.21309	0.00323565	YES	DOWN	0.364148	0.932944	0.824719	0.830932	Both_Sig	0.866626
RNF167	ENSG00000108523	1.73292	0.02789	0.774752	NO	NONE	0.151126	-0.5141	0.0258308	YES	DOWN	0.810895	0.93253	0.824552	0.830764	Only_Pro	0.866459
AIMP1	ENSG00000164022	1.73255	-0.14742	0.0120997	YES	DOWN	0.2896	-0.39847	0.00226843	YES	DOWN	0.664289	0.932075	0.824426	0.83058	Both_Sig	0.866275
RPL3	ENSG00000100316	1.73252	0.10059	0.536055	NO	NONE	0.227606	-0.51368	0.00223038	YES	DOWN	0.81047	0.93204	0.824384	0.830566	Only_Pro	0.866261
TARS	ENSG00000113407	1.73248	-0.030104	0.826075	NO	NONE	0.153105	0.51364	1.03685e-07	YES	UP	0.810429	0.931994	0.824342	0.830547	Only_Pro	0.866242
PNPLA8	ENSG00000135241	1.73232	-0.095026	0.448096	NO	NONE	0.220893	-0.51347	0.00120134	YES	DOWN	0.81025	0.931787	0.824301	0.830463	Only_Pro	0.866158
IGKV1D-12	ENSG00000278857	1.73211	NA	NA	NA	NA	NA	0.49706	0.0315182	YES	UP	0.792799	0.931539	0.824217	0.830363	Only_Pro	0.866057
TSC2	ENSG00000103197	1.73201	0.00098403	0.994005	NO	NONE	0.128724	-0.51315	0.00828378	YES	DOWN	0.809922	0.931411	0.824133	0.83031	Only_Pro	0.866005
HGS	ENSG00000185359	1.73169	-0.08978	0.480212	NO	NONE	0.214698	-0.51282	2.19681e-08	YES	DOWN	0.809584	0.931021	0.824049	0.830152	Only_Pro	0.865847
MFGE8	ENSG00000140545	1.73092	0.37511	0.0163939	YES	UP	0.663926	0.24714	0.0130896	YES	UP	0.418328	0.930071	0.823924	0.829765	Both_Sig	0.86546
CLUH	ENSG00000132361	1.73069	-0.055105	0.469059	NO	NONE	0.176948	-0.51179	0.00611688	YES	DOWN	0.808512	0.929789	0.823882	0.82965	Only_Pro	0.865345
SYNJ2	ENSG00000078269	1.73057	0.35807	0.00312664	YES	UP	0.63709	0.2576	0.00954031	YES	UP	0.435438	0.929643	0.823756	0.829591	Both_Sig	0.865285
CORO7-PAM16	ENSG00000103426	1.73038	NA	NA	NA	NA	NA	-0.49541	0.00243609	YES	DOWN	0.790984	0.929406	0.823714	0.829494	Only_Pro	0.865189
CNPY4	ENSG00000166997	1.73012	0.19907	0.116303	NO	NONE	0.368343	0.5112	0.00262056	YES	UP	0.807909	0.929095	0.823672	0.829367	Only_Pro	0.865061
MADD	ENSG00000110514	1.7285	-0.21929	0.111981	NO	NONE	0.401507	-0.50955	0.00121244	YES	DOWN	0.806187	0.927115	0.823337	0.828554	Only_Pro	0.864249
MPZ	ENSG00000158887	1.72842	0.074526	0.638976	NO	NONE	0.197411	0.50948	0.0387078	YES	UP	0.806107	0.927024	0.823253	0.828517	Only_Pro	0.864211
RTF2	ENSG00000022277	1.72841	0.087411	0.472947	NO	NONE	0.211944	0.50946	4.598e-07	YES	UP	0.806096	0.92701	0.82317	0.828511	Only_Pro	0.864206
STK32C	ENSG00000165752	1.72824	-0.30058	0.00164469	YES	DOWN	0.540972	-0.29375	0.0108342	YES	DOWN	0.495525	0.926804	0.823128	0.828426	Both_Sig	0.864121
TRPV2	ENSG00000187688	1.72803	-0.23282	1.00685e-05	YES	DOWN	0.424241	-0.33944	0.037124	YES	DOWN	0.571422	0.92655	0.823044	0.828322	Both_Sig	0.864016
LDHC	ENSG00000166796	1.72764	NA	NA	NA	NA	NA	-0.49286	0.00317696	YES	DOWN	0.788144	0.926069	0.822877	0.828123	Only_Pro	0.863818
GAS6	ENSG00000183087	1.72745	0.19944	0.110791	NO	NONE	0.368947	0.5085	0.00271086	YES	UP	0.805086	0.925848	0.822793	0.828032	Only_Pro	0.863727
BLOC1S1	ENSG00000135441	1.72727	-0.093422	0.275753	NO	NONE	0.218986	0.50831	0.000221401	YES	UP	0.804892	0.925625	0.822751	0.82794	Only_Pro	0.863634
ZBTB16	ENSG00000109906	1.72718	0.44464	2.88295e-09	YES	UP	0.761827	0.20408	0.0495466	YES	UP	0.350314	0.92552	0.822709	0.827896	Both_Sig	0.863591
NFYC	ENSG00000066136	1.72697	0.037468	0.648725	NO	NONE	0.15984	0.50802	1.63513e-06	YES	UP	0.804576	0.925263	0.822667	0.82779	Only_Pro	0.863484
C4BPB	ENSG00000123843	1.7269	NA	NA	NA	NA	NA	0.49218	0.0334451	YES	UP	0.787382	0.925174	0.822625	0.827753	Only_Pro	0.863448
NUP214	ENSG00000126883	1.7266	0.14254	0.364964	NO	NONE	0.282692	0.50765	0.0236071	YES	UP	0.804192	0.924821	0.8225	0.827607	Only_Pro	0.863302
UBR2	ENSG00000024048	1.72659	0.15396	0.153414	NO	NONE	0.299017	0.50764	9.40637e-08	YES	UP	0.80418	0.924807	0.822458	0.827601	Only_Pro	0.863296
DHX9	ENSG00000135829	1.72643	0.12168	0.0599117	NO	NONE	0.254321	0.50748	0.000185205	YES	UP	0.804011	0.924613	0.822374	0.827521	Only_Pro	0.863215
PURB	ENSG00000146676	1.72604	-0.34363	0.0073548	YES	DOWN	0.613642	-0.26382	0.0464725	YES	DOWN	0.445698	0.924145	0.822332	0.827326	Both_Sig	0.863021
CPN2	ENSG00000178772	1.72594	NA	NA	NA	NA	NA	0.4913	0.0231391	YES	UP	0.786397	0.924017	0.82229	0.827273	Only_Pro	0.862968
RPS8	ENSG00000142937	1.72574	0.065022	0.558406	NO	NONE	0.187181	-0.50679	0.00182613	YES	DOWN	0.803288	0.923781	0.822248	0.827175	Only_Pro	0.86287
GCLM	ENSG00000023909	1.7257	-0.035865	0.789322	NO	NONE	0.158355	0.50675	0.000431631	YES	UP	0.803242	0.923728	0.822206	0.827153	Only_Pro	0.862848
WDR13	ENSG00000101940	1.72552	-0.18635	0.0214272	YES	DOWN	0.348081	-0.36856	8.62391e-06	YES	DOWN	0.618316	0.923519	0.822165	0.827066	Both_Sig	0.862761
DMAC2L	ENSG00000125375	1.72512	-0.3567	0.00380262	YES	DOWN	0.634889	-0.25479	0.000344801	YES	DOWN	0.430827	0.923037	0.821997	0.826865	Both_Sig	0.86256
BAK1	ENSG00000030110	1.7249	-0.13237	0.307508	NO	NONE	0.268625	0.50596	0.0284835	YES	UP	0.80241	0.922771	0.821913	0.826754	Only_Pro	0.862449
NDUFV3	ENSG00000160194	1.7248	-0.1604	0.0384939	YES	DOWN	0.308448	-0.38464	0.000653001	YES	DOWN	0.643368	0.922648	0.821871	0.826703	Both_Sig	0.862398
TMLHE	ENSG00000185973	1.72479	-0.26464	4.77515e-07	YES	DOWN	0.4788	-0.31575	4.86863e-05	YES	DOWN	0.532267	0.922646	0.821829	0.826702	Both_Sig	0.862397
LRRK1	ENSG00000154237	1.72478	0.014059	0.92329	NO	NONE	0.139234	-0.50585	0.028504	YES	DOWN	0.802292	0.922636	0.821788	0.826698	Only_Pro	0.862392
SLC27A3	ENSG00000143554	1.7243	-0.035554	0.763785	NO	NONE	0.158067	0.50537	0.00336539	YES	UP	0.801783	0.922051	0.821662	0.826453	Only_Pro	0.862148
FAM151B	ENSG00000152380	1.72414	-0.05998	0.63465	NO	NONE	0.181922	0.50522	0.0287004	YES	UP	0.801618	0.921861	0.82162	0.826374	Only_Pro	0.862069
MRPS24	ENSG00000062582	1.72391	NA	NA	NA	NA	NA	-0.48946	7.267e-07	YES	DOWN	0.784327	0.921585	0.821578	0.826258	Only_Pro	0.861953
TTL	ENSG00000114999	1.72369	-0.17888	0.218665	NO	NONE	0.336421	-0.50479	1.05446e-07	YES	DOWN	0.801156	0.92133	0.821494	0.826152	Only_Pro	0.861846
SLC6A11	ENSG00000132164	1.72369	0.31699	0.001276	YES	UP	0.569058	0.27978	0.000419441	YES	UP	0.472197	0.921328	0.821453	0.826151	Both_Sig	0.861846
UFC1	ENSG00000143222	1.72358	-0.021	0.897241	NO	NONE	0.145101	0.50468	4.79911e-09	YES	UP	0.801041	0.921197	0.821411	0.826096	Only_Pro	0.861791
ACVR1B	ENSG00000135503	1.72352	-0.21772	0.0896886	NO	NONE	0.398896	0.50462	0.00276248	YES	UP	0.800981	0.921129	0.821369	0.826067	Only_Pro	0.861762
CHMP2B	ENSG00000083937	1.7233	-0.25512	0.00957007	YES	DOWN	0.462371	0.32122	0.0260776	YES	UP	0.541352	0.920866	0.821327	0.825957	Both_Sig	0.861652
SEC22B	ENSG00000265808	1.72316	-0.0026268	0.973449	NO	NONE	0.130006	0.50426	2.60358e-13	YES	UP	0.800603	0.920693	0.821285	0.825884	Only_Pro	0.861579
WDR77	ENSG00000116455	1.72286	-0.47236	5.33148e-06	YES	DOWN	0.794924	0.18646	0.0114165	YES	UP	0.323982	0.920333	0.821243	0.825733	Both_Sig	0.861428
TALDO1	ENSG00000177156	1.72221	0.075954	0.484224	NO	NONE	0.198983	0.50335	0.000421288	YES	UP	0.799625	0.919569	0.821201	0.825412	Only_Pro	0.861106
FSTL1	ENSG00000163430	1.72197	0.50697	0.0896135	NO	NONE	0.831285	0.50312	0.0293818	YES	UP	0.799372	0.919278	0.821159	0.825289	Only_Pro	0.860984
RPLP2	ENSG00000177600	1.72175	0.16746	0.0175799	YES	UP	0.318985	-0.37804	0.00779359	YES	DOWN	0.633178	0.919023	0.821034	0.825182	Both_Sig	0.860876
CYP4F8	ENSG00000186526	1.72096	NA	NA	NA	NA	NA	0.48684	0.000214252	YES	UP	0.781345	0.918081	0.820908	0.824783	Only_Pro	0.860478
LMAN1	ENSG00000074695	1.72079	0.27602	0.0179946	YES	UP	0.498513	0.30543	0.00271086	YES	UP	0.515047	0.917879	0.820824	0.824698	Both_Sig	0.860393
OGT	ENSG00000147162	1.72056	0.11824	0.0915291	NO	NONE	0.249821	-0.50177	7.79453e-08	YES	DOWN	0.797926	0.917615	0.820782	0.824586	Only_Pro	0.860281
BLOC1S4	ENSG00000186222	1.72008	0.13988	0.255377	NO	NONE	0.27897	0.50131	0.0300196	YES	UP	0.79743	0.917044	0.820615	0.824344	Only_Pro	0.860039
SSBP2	ENSG00000145687	1.72004	-0.25255	0.100126	NO	NONE	0.457941	0.50127	0.00483553	YES	UP	0.797388	0.916996	0.820573	0.824323	Only_Pro	0.860018
CPD	ENSG00000108582	1.72003	0.065158	0.563154	NO	NONE	0.187324	-0.50126	0.000404423	YES	DOWN	0.797377	0.916983	0.820531	0.824318	Only_Pro	0.860013
FAM98B	ENSG00000171262	1.71976	-0.32018	0.031258	YES	DOWN	0.574468	0.27511	0.00139506	YES	UP	0.46441	0.916676	0.820489	0.824187	Both_Sig	0.859882
OPA3	ENSG00000125741	1.71957	0.062398	0.522073	NO	NONE	0.184429	-0.50084	0.00604366	YES	DOWN	0.796915	0.916453	0.820364	0.824092	Only_Pro	0.859787
CBX3	ENSG00000122565	1.71945	-0.40155	0.0302538	YES	DOWN	0.703517	0.22318	0.0170035	YES	UP	0.379912	0.91631	0.820322	0.824031	Both_Sig	0.859726
RPL26L1	ENSG00000037241	1.71848	-0.26297	0.000767133	YES	DOWN	0.475908	-0.31278	0.000913473	YES	DOWN	0.527314	0.915175	0.820028	0.823548	Both_Sig	0.859242
CLINT1	ENSG00000113282	1.71843	-0.15679	0.280534	NO	NONE	0.303146	-0.49976	0.000789579	YES	DOWN	0.795747	0.91511	0.819945	0.82352	Only_Pro	0.859214
RPL24	ENSG00000114391	1.71819	-0.095868	0.525336	NO	NONE	0.221899	-0.49953	7.58263e-05	YES	DOWN	0.7955	0.914825	0.819903	0.823398	Only_Pro	0.859093
CYP51A1	ENSG00000001630	1.71812	-0.23025	0.000516656	YES	DOWN	0.419895	-0.33458	0.000570795	YES	DOWN	0.56345	0.914744	0.819861	0.823364	Both_Sig	0.859058
TNFAIP2	ENSG00000185215	1.71811	0.16673	0.507321	NO	NONE	0.317886	0.49946	0.00482301	YES	UP	0.795423	0.914737	0.819819	0.82336	Only_Pro	0.859055
LYAR	ENSG00000145220	1.71783	0.34294	7.16573e-06	YES	UP	0.612512	0.25887	0.0201978	YES	UP	0.437529	0.914415	0.819777	0.823222	Both_Sig	0.858917
PNCK	ENSG00000130822	1.71767	-0.30816	0.014762	YES	DOWN	0.553987	-0.28178	0.00424147	YES	DOWN	0.475517	0.914218	0.819693	0.823138	Both_Sig	0.858833
HSD17B4	ENSG00000133835	1.71758	0.20151	0.0301229	YES	UP	0.372289	0.35327	4.32308e-07	YES	UP	0.593919	0.914112	0.819568	0.823093	Both_Sig	0.858788
HECTD1	ENSG00000092148	1.71709	0.13591	0.190108	NO	NONE	0.273468	-0.49851	1.49632e-07	YES	DOWN	0.794389	0.913548	0.819484	0.822851	Only_Pro	0.858545
MED28	ENSG00000118579	1.71681	0.39343	0.111475	NO	NONE	0.69164	0.49825	0.0178118	YES	UP	0.794104	0.913219	0.819442	0.82271	Only_Pro	0.858404
SLC25A21	ENSG00000183032	1.71664	NA	NA	NA	NA	NA	0.4831	0.0370886	YES	UP	0.777036	0.913017	0.819358	0.822623	Only_Pro	0.858318
HPCAL4	ENSG00000116983	1.71655	-0.42483	0.00464168	YES	DOWN	0.736036	-0.20754	0.00430438	YES	DOWN	0.355597	0.912915	0.819233	0.822579	Both_Sig	0.858274
RAB43	ENSG00000172780	1.71649	0.21545	0.16098	NO	NONE	0.395139	0.49796	0.00102415	YES	UP	0.79378	0.912847	0.819191	0.82255	Only_Pro	0.858245
VWA5A	ENSG00000110002	1.7162	0.20386	0.303807	NO	NONE	0.376103	0.49769	0.0108645	YES	UP	0.793491	0.912515	0.819149	0.822407	Only_Pro	0.858101
SNX30	ENSG00000148158	1.71562	-0.11927	0.160156	NO	NONE	0.251163	-0.49716	3.13928e-05	YES	DOWN	0.792908	0.911844	0.818898	0.822117	Only_Pro	0.857812
PAXX	ENSG00000148362	1.71522	0.22014	0.0918161	NO	NONE	0.40293	0.49679	0.00380237	YES	UP	0.792499	0.911373	0.818772	0.821914	Only_Pro	0.857609
PRDX4	ENSG00000123131	1.71443	0.0063414	0.92329	NO	NONE	0.132946	0.49607	0.0018758	YES	UP	0.791703	0.910459	0.818646	0.821518	Only_Pro	0.857213
WASH9P	ENSG00000279457	1.71396	0.13036	0.262352	NO	NONE	0.265894	0.49564	1.52498e-06	YES	UP	0.791237	0.909923	0.818521	0.821286	Only_Pro	0.85698
CBS	ENSG00000160200	1.71396	0.26396	0.00126034	YES	UP	0.477624	0.30922	3.07189e-05	YES	UP	0.521381	0.909916	0.818479	0.821283	Both_Sig	0.856978
ILF3	ENSG00000129351	1.71366	0.20272	0.0669949	NO	NONE	0.374256	0.49537	1.27809e-06	YES	UP	0.790936	0.909576	0.818353	0.821135	Only_Pro	0.85683
THOC1	ENSG00000079134	1.71354	-0.11161	0.14848	NO	NONE	0.241312	0.49527	3.1535e-07	YES	UP	0.79082	0.909443	0.818311	0.821077	Only_Pro	0.856772
SNRPB	ENSG00000125835	1.71238	-0.4229	0.00382811	YES	DOWN	0.733429	0.20577	0.043178	YES	UP	0.352899	0.90811	0.818228	0.820496	Both_Sig	0.856191
LTV1	ENSG00000135521	1.71222	-0.013775	0.941725	NO	NONE	0.138999	0.49407	0.0326996	YES	UP	0.789498	0.907922	0.818186	0.820414	Only_Pro	0.856109
SPTAN1	ENSG00000197694	1.712	-0.032481	0.7991	NO	NONE	0.155254	0.49388	0.0120807	YES	UP	0.789283	0.907676	0.818144	0.820306	Only_Pro	0.856001
SYVN1	ENSG00000162298	1.71161	0.18928	0.126493	NO	NONE	0.35271	-0.49353	1.529e-05	YES	DOWN	0.788894	0.907228	0.81806	0.820111	Only_Pro	0.855805
FBP2	ENSG00000130957	1.71145	NA	NA	NA	NA	NA	0.47875	0.0389367	YES	UP	0.771956	0.907049	0.818018	0.820032	Only_Pro	0.855727
SBDS	ENSG00000126524	1.71128	-0.12802	0.181026	NO	NONE	0.26274	0.49324	8.57838e-05	YES	UP	0.788564	0.906849	0.817976	0.819945	Only_Pro	0.855639
USP8	ENSG00000138592	1.71117	-0.10903	0.224087	NO	NONE	0.238055	0.49314	3.19774e-05	YES	UP	0.788459	0.906727	0.817934	0.819891	Only_Pro	0.855586
AMBP	ENSG00000106927	1.71075	NA	NA	NA	NA	NA	0.47817	0.00070511	YES	UP	0.771272	0.906245	0.817892	0.819679	Only_Pro	0.855374
COX19	ENSG00000240230	1.71061	0.17316	0.385461	NO	NONE	0.327639	-0.49264	3.78468e-07	YES	DOWN	0.787904	0.906089	0.817809	0.819611	Only_Pro	0.855306
PTPMT1	ENSG00000110536	1.71043	0.016159	0.924008	NO	NONE	0.140988	-0.49248	1.88525e-08	YES	DOWN	0.787724	0.905883	0.817725	0.81952	Only_Pro	0.855215
VIPAS39	ENSG00000151445	1.71032	-0.41669	1.30349e-13	YES	DOWN	0.724926	0.20799	0.040633	YES	UP	0.356286	0.905753	0.817683	0.819463	Both_Sig	0.855158
PRAF2	ENSG00000243279	1.71019	-0.098435	0.109732	NO	NONE	0.224986	-0.49227	0.000885517	YES	DOWN	0.787487	0.90561	0.817641	0.8194	Only_Pro	0.855095
PSMA8	ENSG00000154611	1.70995	NA	NA	NA	NA	NA	0.47751	0.000286258	YES	UP	0.770502	0.90534	0.817515	0.819281	Only_Pro	0.854976
TAX1BP3	ENSG00000213977	1.70984	0.38676	0.276284	NO	NONE	0.681697	0.49196	0.000499305	YES	UP	0.787144	0.905216	0.817474	0.819227	Only_Pro	0.854921
TTC39A	ENSG00000085831	1.70971	0.029939	0.772532	NO	NONE	0.152956	0.49185	0.0219409	YES	UP	0.787012	0.905064	0.817432	0.81916	Only_Pro	0.854854
UBE2Q2	ENSG00000140367	1.70932	-0.23954	0.00369811	YES	DOWN	0.435654	0.32276	0.0176007	YES	UP	0.543911	0.904627	0.817348	0.818967	Both_Sig	0.854662
CA3	ENSG00000164879	1.70919	0.10798	0.560199	NO	NONE	0.236737	0.49139	0.000150137	YES	UP	0.786502	0.904477	0.817306	0.818901	Only_Pro	0.854595
INPP5A	ENSG00000068383	1.70913	-0.028954	0.843231	NO	NONE	0.152074	-0.49134	0.00091244	YES	DOWN	0.78644	0.904406	0.817264	0.818869	Only_Pro	0.854564
UBE4B	ENSG00000130939	1.70899	0.37291	0.0550152	NO	NONE	0.660515	-0.49121	2.39071e-06	YES	DOWN	0.786301	0.904246	0.817139	0.818799	Only_Pro	0.854493
XRCC5	ENSG00000079246	1.70853	-0.31828	0.00163184	YES	DOWN	0.57124	0.26924	0.0195317	YES	UP	0.454666	0.903731	0.816971	0.818571	Both_Sig	0.854266
HSPA7	ENSG00000225217	1.70841	0.31289	0.0678179	NO	NONE	0.562076	0.49071	0.000187701	YES	UP	0.785736	0.903596	0.816929	0.818511	Only_Pro	0.854206
TMEM127	ENSG00000135956	1.70807	0.016522	0.840404	NO	NONE	0.141293	0.49042	0.00352816	YES	UP	0.785403	0.903213	0.816845	0.818341	Only_Pro	0.854036
RBBP9	ENSG00000089050	1.7069	-0.13982	0.00886958	YES	DOWN	0.278884	0.38483	3.85054e-06	YES	UP	0.643653	0.901896	0.816594	0.817756	Both_Sig	0.853451
AIDA	ENSG00000186063	1.70669	0.251	4.20519e-06	YES	UP	0.455267	0.31343	0.0337425	YES	UP	0.528399	0.901654	0.816468	0.817648	Both_Sig	0.853343
VARS2	ENSG00000137411	1.70605	0.38055	0.00190413	YES	UP	0.672289	-0.22716	0.0285815	YES	DOWN	0.386215	0.900946	0.816385	0.817333	Both_Sig	0.853027
ISLR2	ENSG00000167178	1.70579	0.12148	0.20981	NO	NONE	0.254052	0.48844	2.89e-07	YES	UP	0.783174	0.90065	0.816343	0.8172	Only_Pro	0.852895
MYL6B	ENSG00000196465	1.70571	-0.43301	0.0010636	YES	DOWN	0.746904	0.19538	0.0322647	YES	UP	0.337198	0.900559	0.816301	0.817159	Both_Sig	0.852854
ABHD17C	ENSG00000136379	1.70558	0.21368	0.0087065	YES	UP	0.392208	0.33759	0.0139554	YES	UP	0.56839	0.900414	0.816259	0.817095	Both_Sig	0.85279
SAT2	ENSG00000141504	1.7054	0.19547	0.389131	NO	NONE	0.362551	0.48811	2.89e-07	YES	UP	0.782794	0.900213	0.816217	0.817005	Only_Pro	0.8527
ABHD17B	ENSG00000107362	1.70526	0.25634	0.0208213	YES	UP	0.464466	0.30896	0.0486138	YES	UP	0.520941	0.90006	0.816175	0.816937	Both_Sig	0.852631
MRPL4	ENSG00000105364	1.70419	-0.17388	0.12193	NO	NONE	0.32873	-0.48708	0.002564	YES	DOWN	0.781624	0.898868	0.816008	0.816401	Only_Pro	0.852096
CCDC28A	ENSG00000024862	1.70323	-0.19884	0.346751	NO	NONE	0.367968	0.48627	0.000948609	YES	UP	0.780691	0.897795	0.815882	0.815918	Only_Pro	0.851613
ASAH1	ENSG00000104763	1.70249	0.12796	0.324719	NO	NONE	0.262663	0.48565	0.000462939	YES	UP	0.779979	0.896976	0.815798	0.815548	Only_Pro	0.851243
DOCK4	ENSG00000128512	1.70227	-0.080624	0.6141	NO	NONE	0.204192	-0.48546	0.0297138	YES	DOWN	0.779769	0.896735	0.815715	0.815439	Only_Pro	0.851134
RIF1	ENSG00000080345	1.70213	0.14547	0.222133	NO	NONE	0.28683	0.48535	0.0361733	YES	UP	0.779636	0.896581	0.815673	0.81537	Only_Pro	0.851065
RNASE4	ENSG00000258818	1.70053	NA	NA	NA	NA	NA	0.47004	0.00127854	YES	UP	0.761549	0.89482	0.815379	0.814571	Only_Pro	0.850265
CELF5	ENSG00000161082	1.69999	-0.19968	0.10083	NO	NONE	0.369322	-0.48357	0.0411976	YES	DOWN	0.777584	0.894222	0.815254	0.814298	Only_Pro	0.849993
ACAP3	ENSG00000131584	1.69985	0.045242	0.591138	NO	NONE	0.16721	-0.48346	0.00217291	YES	DOWN	0.777455	0.894073	0.815212	0.81423	Only_Pro	0.849925
TIMM22	ENSG00000177370	1.6994	-0.12247	0.283311	NO	NONE	0.25535	-0.48309	1.89375e-05	YES	DOWN	0.777027	0.893581	0.815044	0.814005	Only_Pro	0.8497
TTR	ENSG00000118271	1.6989	-0.1135	0.366291	NO	NONE	0.243712	0.48268	0.0372568	YES	UP	0.776556	0.893039	0.814961	0.813757	Only_Pro	0.849452
EEPD1	ENSG00000122547	1.69878	0.13168	0.335335	NO	NONE	0.267683	0.48258	5.46987e-06	YES	UP	0.776433	0.892898	0.814877	0.813693	Only_Pro	0.849388
GADD45GIP1	ENSG00000179271	1.69872	-0.065771	0.65216	NO	NONE	0.187972	-0.48253	4.2169e-07	YES	DOWN	0.776382	0.89284	0.814835	0.813666	Only_Pro	0.849361
TCEAL3	ENSG00000196507	1.69806	-0.16566	0.178202	NO	NONE	0.316293	0.48199	0.000504528	YES	UP	0.775752	0.892115	0.814793	0.813334	Only_Pro	0.849029
RAB19	ENSG00000146955	1.69752	NA	NA	NA	NA	NA	0.46775	0.0441171	YES	UP	0.758747	0.891528	0.814542	0.813064	Only_Pro	0.848759
UCKL1	ENSG00000198276	1.69726	0.34723	0.000459137	YES	UP	0.619536	-0.24309	0.0243198	YES	DOWN	0.411744	0.891249	0.8145	0.812936	Both_Sig	0.848631
EIF3L	ENSG00000100129	1.69683	-0.33417	0.00117651	YES	DOWN	0.597987	0.25146	0.0354468	YES	UP	0.42537	0.890782	0.814374	0.81272	Both_Sig	0.848415
PSD3	ENSG00000156011	1.6964	-0.23624	0.14942	NO	NONE	0.430038	-0.48065	5.52626e-06	YES	DOWN	0.774188	0.890316	0.814249	0.812505	Only_Pro	0.8482
MAT2B	ENSG00000038274	1.69635	-0.43785	0.0198705	YES	DOWN	0.753184	0.18625	0.0113841	YES	UP	0.32368	0.890264	0.814207	0.812481	Both_Sig	0.848176
STX5	ENSG00000162236	1.69608	-0.0073524	0.924929	NO	NONE	0.133756	-0.48039	5.73351e-07	YES	DOWN	0.773882	0.889964	0.814123	0.812343	Only_Pro	0.848038
DNAJA1	ENSG00000086061	1.69549	0.059138	0.48312	NO	NONE	0.181055	0.47992	9.5509e-10	YES	UP	0.77333	0.88933	0.813997	0.812049	Only_Pro	0.847744
SDF2	ENSG00000132581	1.69478	0.11237	0.350724	NO	NONE	0.242269	-0.47935	0.000487836	YES	DOWN	0.77267	0.88857	0.813914	0.811697	Only_Pro	0.847392
TPR	ENSG00000047410	1.69467	0.07198	0.71735	NO	NONE	0.19463	0.47927	0.000136228	YES	UP	0.772567	0.888451	0.813872	0.811642	Only_Pro	0.847337
DAGLB	ENSG00000164535	1.69453	-0.0062126	0.961485	NO	NONE	0.132843	0.47915	0.00623768	YES	UP	0.772433	0.888298	0.81383	0.811571	Only_Pro	0.847265
NTRK3	ENSG00000140538	1.69453	-0.25385	0.0626346	NO	NONE	0.460168	-0.47915	0.0231239	YES	DOWN	0.772433	0.888297	0.813788	0.81157	Only_Pro	0.847265
CAP1	ENSG00000131236	1.69438	0.074467	0.418161	NO	NONE	0.197346	0.47903	0.000981938	YES	UP	0.77229	0.888133	0.81362	0.811494	Only_Pro	0.847189
COMT	ENSG00000093010	1.69432	0.367	0.0517803	NO	NONE	0.651267	0.47899	0.0139538	YES	UP	0.772239	0.888075	0.813495	0.811467	Only_Pro	0.847162
BCS1L	ENSG00000074582	1.69427	-0.1588	0.0194581	YES	DOWN	0.306097	-0.36532	0.00150532	YES	DOWN	0.613201	0.888016	0.813453	0.81144	Both_Sig	0.847135
POLR2I	ENSG00000105258	1.69417	-0.043965	0.581245	NO	NONE	0.165981	0.47887	0.000453967	YES	UP	0.772097	0.887911	0.813411	0.811391	Only_Pro	0.847086
CHUK	ENSG00000213341	1.69408	0.28472	0.00121993	YES	UP	0.513571	0.28309	0.044544	YES	UP	0.477707	0.887813	0.813285	0.811345	Both_Sig	0.84704
NCDN	ENSG00000020129	1.69392	0.07984	0.588807	NO	NONE	0.203311	0.47866	0.0192725	YES	UP	0.771857	0.887636	0.813243	0.811263	Only_Pro	0.846958
OGFR	ENSG00000060491	1.69355	0.045115	0.718029	NO	NONE	0.167088	-0.47837	0.00401285	YES	DOWN	0.771516	0.887243	0.813118	0.81108	Only_Pro	0.846775
PUDP	ENSG00000130021	1.69351	0.12517	0.170599	NO	NONE	0.258927	0.47834	0.00350961	YES	UP	0.771477	0.887199	0.813034	0.811059	Only_Pro	0.846754
ERGIC3	ENSG00000125991	1.69351	-0.26983	3.74878e-06	YES	DOWN	0.48778	-0.29282	0.00618434	YES	DOWN	0.493962	0.887197	0.812992	0.811058	Both_Sig	0.846753
RBM19	ENSG00000122965	1.69336	0.2567	0.00304667	YES	UP	0.465093	0.30158	0.00903441	YES	UP	0.50862	0.887046	0.81295	0.810988	Both_Sig	0.846682
WDR43	ENSG00000163811	1.69325	-0.32554	5.35282e-05	YES	DOWN	0.583529	0.25506	0.0103507	YES	UP	0.431268	0.886925	0.812908	0.810931	Both_Sig	0.846626
GIPC1	ENSG00000123159	1.6923	-0.089366	0.478836	NO	NONE	0.214215	0.47739	0.000123436	YES	UP	0.770351	0.885903	0.812741	0.810454	Only_Pro	0.846149
FKBP9	ENSG00000122642	1.69228	-0.16103	0.128674	NO	NONE	0.309383	-0.47738	0.00812349	YES	DOWN	0.770338	0.885889	0.812699	0.810447	Only_Pro	0.846142
EDNRB	ENSG00000136160	1.69208	0.19271	0.0150087	YES	UP	0.358145	0.34292	0.000541939	YES	UP	0.577114	0.885675	0.812657	0.810347	Both_Sig	0.846042
NOB1	ENSG00000141101	1.69162	0.03927	0.673	NO	NONE	0.161525	0.47686	0.0398465	YES	UP	0.769726	0.885185	0.812448	0.810117	Only_Pro	0.845812
KHDC4	ENSG00000132680	1.69127	0.24255	0.0261036	YES	UP	0.440788	0.30985	0.00183689	YES	UP	0.52242	0.884805	0.81228	0.809939	Both_Sig	0.845634
SH3GL1	ENSG00000141985	1.69116	0.22831	0.0643473	NO	NONE	0.41662	-0.4765	8.54054e-05	YES	DOWN	0.7693	0.884695	0.812238	0.809887	Only_Pro	0.845582
LRP11	ENSG00000120256	1.69102	0.18047	0.108757	NO	NONE	0.338887	0.47638	0.0167869	YES	UP	0.769163	0.884538	0.812113	0.809813	Only_Pro	0.845508
SELENOF	ENSG00000183291	1.69097	-0.17242	0.0601504	NO	NONE	0.326511	-0.47635	0.0431475	YES	DOWN	0.769119	0.884487	0.812071	0.809789	Only_Pro	0.845484
MT-CO1	ENSG00000198804	1.69092	-0.2123	0.0206516	YES	DOWN	0.389917	-0.32961	0.00323353	YES	DOWN	0.555258	0.884434	0.812029	0.809765	Both_Sig	0.845459
NRXN2	ENSG00000110076	1.69079	0.016398	0.795493	NO	NONE	0.141189	0.47621	0.002613	YES	UP	0.768952	0.884294	0.811987	0.809699	Only_Pro	0.845393
VAPA	ENSG00000101558	1.69044	-0.36081	0.0106403	YES	DOWN	0.641466	-0.23001	0.0309719	YES	DOWN	0.390741	0.88393	0.811945	0.809527	Both_Sig	0.845222
DOCK10	ENSG00000135905	1.69015	0.42826	0.0631548	NO	NONE	0.740619	0.47572	9.63473e-07	YES	UP	0.768368	0.883623	0.811861	0.809382	Only_Pro	0.845077
MTOR	ENSG00000198793	1.68999	0.0079512	0.943746	NO	NONE	0.134238	-0.47559	0.000334904	YES	DOWN	0.76822	0.883453	0.811736	0.809302	Only_Pro	0.844997
SNRPG	ENSG00000143977	1.68935	0.020286	0.877291	NO	NONE	0.144488	0.4751	1.95375e-05	YES	UP	0.767632	0.882776	0.811442	0.808983	Only_Pro	0.844677
MTIF2	ENSG00000085760	1.68924	-0.033908	0.716296	NO	NONE	0.156555	-0.47501	5.91959e-07	YES	DOWN	0.767526	0.882655	0.811401	0.808925	Only_Pro	0.84462
NGLY1	ENSG00000151092	1.68915	0.038925	0.723336	NO	NONE	0.161202	0.47494	7.23095e-05	YES	UP	0.767445	0.882562	0.811359	0.808881	Only_Pro	0.844576
NLN	ENSG00000123213	1.68894	-0.30357	0.00113169	YES	DOWN	0.54611	-0.26731	0.00220443	YES	DOWN	0.451471	0.882336	0.811233	0.808774	Both_Sig	0.844469
CCAR1	ENSG00000060339	1.68873	0.14588	0.0182305	YES	UP	0.287411	0.36962	0.00142997	YES	UP	0.619992	0.882121	0.811149	0.808673	Both_Sig	0.844367
SLC13A5	ENSG00000141485	1.68852	-0.018987	0.906962	NO	NONE	0.143379	-0.47446	0.00240475	YES	DOWN	0.766865	0.881895	0.811107	0.808565	Only_Pro	0.84426
AC009163.4	ENSG00000261717	1.68846	NA	NA	NA	NA	NA	0.46109	0.00134327	YES	UP	0.750499	0.881837	0.811066	0.808538	Only_Pro	0.844232
RER1	ENSG00000157916	1.68751	-0.0093562	0.947313	NO	NONE	0.135374	-0.47369	2.9934e-05	YES	DOWN	0.765944	0.880836	0.810856	0.808062	Only_Pro	0.843757
FBXO45	ENSG00000174013	1.68704	-0.32251	0.0187043	YES	DOWN	0.578414	-0.25342	0.0126323	YES	DOWN	0.428574	0.880338	0.810772	0.807825	Both_Sig	0.84352
RASA3	ENSG00000185989	1.68694	0.093966	0.551433	NO	NONE	0.219631	0.47325	6.31094e-07	YES	UP	0.765422	0.880236	0.81073	0.807777	Only_Pro	0.843471
TNIK	ENSG00000154310	1.68654	0.20768	0.085479	NO	NONE	0.382343	-0.47295	0.0222236	YES	DOWN	0.765054	0.879812	0.810521	0.807574	Only_Pro	0.843269
HMGB1	ENSG00000189403	1.68636	-0.075549	0.545526	NO	NONE	0.198536	0.47281	0.000897756	YES	UP	0.764889	0.879622	0.810437	0.807484	Only_Pro	0.843179
NEDD4L	ENSG00000049759	1.68556	-0.33513	0.152379	NO	NONE	0.599587	-0.4722	0.00272803	YES	DOWN	0.764161	0.878786	0.81027	0.807084	Only_Pro	0.842779
MRPL18	ENSG00000112110	1.68544	-0.14803	0.41902	NO	NONE	0.290477	-0.47212	0.00265905	YES	DOWN	0.764054	0.878662	0.810228	0.807025	Only_Pro	0.842719
IGSF21	ENSG00000117154	1.68488	-0.23332	0.0490873	YES	DOWN	0.425081	-0.31229	0.00233946	YES	DOWN	0.526503	0.878075	0.81006	0.806743	Both_Sig	0.842438
GRB2	ENSG00000177885	1.6846	-0.033397	0.84027	NO	NONE	0.156088	0.47149	8.40444e-07	YES	UP	0.763297	0.877791	0.809977	0.806607	Only_Pro	0.842302
TUBB4A	ENSG00000104833	1.68458	-0.088585	0.451353	NO	NONE	0.213306	-0.47147	0.0423543	YES	DOWN	0.763277	0.877769	0.809935	0.806596	Only_Pro	0.842291
MTCH1	ENSG00000137409	1.68458	-0.17734	0.0135398	YES	DOWN	0.334044	-0.34813	0.000309114	YES	DOWN	0.585592	0.877766	0.809893	0.806595	Both_Sig	0.84229
MTCL1	ENSG00000168502	1.68371	-0.25958	0.00417652	YES	DOWN	0.470059	-0.29407	0.00617557	YES	DOWN	0.496063	0.876866	0.809851	0.806162	Both_Sig	0.841857
PNP	ENSG00000198805	1.68342	0.32425	0.0608708	NO	NONE	0.581344	0.4706	3.69336e-05	YES	UP	0.762228	0.876562	0.809809	0.806015	Only_Pro	0.84171
KRT73	ENSG00000186049	1.68185	NA	NA	NA	NA	NA	0.45644	0.00209718	YES	UP	0.74463	0.87494	0.809474	0.805232	Only_Pro	0.840926
ARHGEF11	ENSG00000132694	1.68181	-0.12392	0.163879	NO	NONE	0.257266	-0.46941	0.00772486	YES	DOWN	0.76078	0.874897	0.809432	0.80521	Only_Pro	0.840905
CDK17	ENSG00000059758	1.68166	-0.070375	0.534273	NO	NONE	0.192891	-0.4693	7.98562e-07	YES	DOWN	0.760645	0.874742	0.80939	0.805135	Only_Pro	0.84083
FAM136A	ENSG00000035141	1.68163	-0.36014	0.0341155	YES	DOWN	0.640401	-0.22513	0.0124063	YES	DOWN	0.382994	0.874706	0.809348	0.805118	Both_Sig	0.840813
CTNNAL1	ENSG00000119326	1.68133	-0.16151	0.467633	NO	NONE	0.310105	0.46906	0.00118808	YES	UP	0.760351	0.874404	0.809306	0.804971	Only_Pro	0.840666
DNAH8	ENSG00000124721	1.68125	-0.094773	0.262529	NO	NONE	0.220592	-0.469	0.000374159	YES	DOWN	0.760278	0.87432	0.809223	0.804931	Only_Pro	0.840625
HRG	ENSG00000113905	1.68054	NA	NA	NA	NA	NA	0.45554	0.0238595	YES	UP	0.743484	0.873594	0.809139	0.804578	Only_Pro	0.840272
TFB1M	ENSG00000029639	1.68006	-0.30535	5.64642e-09	YES	DOWN	0.549173	-0.26099	0.0104031	YES	DOWN	0.441018	0.873098	0.809013	0.804336	Both_Sig	0.840031
OSBPL9	ENSG00000117859	1.67982	0.20745	0.263703	NO	NONE	0.381962	0.46796	0.0112509	YES	UP	0.759001	0.872851	0.808929	0.804216	Only_Pro	0.83991
WDSUB1	ENSG00000196151	1.67916	0.28647	0.0241429	YES	UP	0.516606	0.2733	0.00572129	YES	UP	0.461409	0.872171	0.808804	0.803884	Both_Sig	0.839578
PTRH1	ENSG00000187024	1.67904	-0.2172	0.00425614	YES	DOWN	0.398031	-0.31958	0.0189628	YES	DOWN	0.538634	0.872055	0.80872	0.803827	Both_Sig	0.839522
UBA6	ENSG00000033178	1.67876	-0.074338	0.400261	NO	NONE	0.197204	0.46719	6.79065e-07	YES	UP	0.758059	0.871767	0.808636	0.803686	Only_Pro	0.839381
MRPL46	ENSG00000259494	1.67874	-0.032826	0.794581	NO	NONE	0.155568	-0.46717	9.57466e-05	YES	DOWN	0.758043	0.87175	0.808594	0.803678	Only_Pro	0.839372
CUEDC2	ENSG00000107874	1.67854	-0.32522	4.88476e-10	YES	DOWN	0.582981	0.24666	0.0433882	YES	UP	0.417548	0.871545	0.808511	0.803577	Both_Sig	0.839272
CAMSAP2	ENSG00000118200	1.67851	-0.18296	0.41223	NO	NONE	0.342773	-0.467	0.0128515	YES	DOWN	0.757833	0.871508	0.808469	0.803559	Only_Pro	0.839254
PRMT5	ENSG00000100462	1.67833	-0.33452	0.00183511	YES	DOWN	0.598573	0.24026	0.0241652	YES	UP	0.407178	0.871325	0.808427	0.803469	Both_Sig	0.839164
TACO1	ENSG00000136463	1.67815	-0.29566	0.0153831	YES	DOWN	0.532494	-0.26649	0.00119152	YES	DOWN	0.450109	0.871145	0.808385	0.803381	Both_Sig	0.839076
SLC25A44	ENSG00000160785	1.6781	-0.24822	0.0776147	NO	NONE	0.450491	-0.46671	0.00859592	YES	DOWN	0.757473	0.871094	0.808343	0.803356	Only_Pro	0.839051
EVL	ENSG00000196405	1.67792	-0.12787	0.0948602	NO	NONE	0.262544	-0.46658	2.34144e-07	YES	DOWN	0.757314	0.870911	0.808259	0.803266	Only_Pro	0.838961
MAP4	ENSG00000047849	1.67719	0.206	0.0532483	NO	NONE	0.379588	-0.46605	8.03364e-09	YES	DOWN	0.756667	0.870167	0.808134	0.802901	Only_Pro	0.838595
BCCIP	ENSG00000107949	1.6769	0.049721	0.646997	NO	NONE	0.171578	0.46584	0.0022202	YES	UP	0.756407	0.869868	0.80805	0.802754	Only_Pro	0.838448
COG8	ENSG00000213380	1.67583	0.36014	6.95111e-05	YES	UP	0.640387	-0.2217	0.0315655	YES	DOWN	0.377586	0.868788	0.807799	0.802221	Both_Sig	0.837916
ECPAS	ENSG00000136813	1.67555	-0.20768	0.00125344	YES	DOWN	0.382331	-0.32379	0.0357755	YES	DOWN	0.545627	0.868508	0.807715	0.802083	Both_Sig	0.837777
ZNF687	ENSG00000143373	1.67485	0.21683	0.0255332	YES	UP	0.397416	0.31748	0.0362037	YES	UP	0.535142	0.867802	0.807547	0.801733	Both_Sig	0.837427
ERLIN1	ENSG00000107566	1.67479	0.29283	0.0620222	NO	NONE	0.5276	0.46434	1.49619e-05	YES	UP	0.754556	0.867739	0.807505	0.801702	Only_Pro	0.837396
RAB12	ENSG00000206418	1.67479	-0.3185	0.0127109	YES	DOWN	0.571621	-0.24907	0.0423646	YES	DOWN	0.421471	0.867737	0.807464	0.801701	Both_Sig	0.837395
CARS	ENSG00000110619	1.67469	-0.18064	0.000955006	YES	DOWN	0.339162	-0.34039	1.97593e-05	YES	DOWN	0.572978	0.867631	0.807422	0.801648	Both_Sig	0.837343
KCNN1	ENSG00000105642	1.67458	-0.085832	0.585201	NO	NONE	0.210121	0.46419	0.00257005	YES	UP	0.75437	0.867525	0.80738	0.801596	Only_Pro	0.83729
ARHGEF4	ENSG00000136002	1.67436	0.18343	0.043957	YES	UP	0.343495	0.33848	0.0178481	YES	UP	0.569848	0.867299	0.807338	0.801483	Both_Sig	0.837178
GNAS	ENSG00000087460	1.67362	0.089302	0.501285	NO	NONE	0.21414	0.46351	1.19032e-05	YES	UP	0.753527	0.866556	0.807212	0.801114	Only_Pro	0.836809
TRIR	ENSG00000123144	1.67344	0.1854	0.238045	NO	NONE	0.346588	0.46339	0.00508504	YES	UP	0.753371	0.866376	0.807087	0.801024	Only_Pro	0.836719
CAPRIN1	ENSG00000135387	1.67326	-0.023734	0.791561	NO	NONE	0.147467	-0.46326	0.00183691	YES	DOWN	0.753215	0.866197	0.807003	0.800935	Only_Pro	0.83663
PPOX	ENSG00000143224	1.67272	-0.37097	2.18016e-05	YES	DOWN	0.657499	-0.21271	0.0198973	YES	DOWN	0.363561	0.865658	0.806835	0.800666	Both_Sig	0.836361
C2orf49	ENSG00000135974	1.6723	0.24228	0.000187263	YES	UP	0.440336	0.2993	0.00222425	YES	UP	0.5048	0.865233	0.806793	0.800454	Both_Sig	0.836149
ARHGEF7	ENSG00000102606	1.67221	-0.19698	0.0181248	YES	DOWN	0.364975	-0.32877	0.0235357	YES	DOWN	0.55387	0.865147	0.806752	0.800411	Both_Sig	0.836106
PHYHIP	ENSG00000168490	1.6718	-0.26245	0.00645557	YES	DOWN	0.475021	-0.28549	0.0441171	YES	DOWN	0.481723	0.864734	0.806668	0.800205	Both_Sig	0.8359
AC011462.1	ENSG00000255730	1.67159	NA	NA	NA	NA	NA	-0.44955	0.0143298	YES	DOWN	0.735768	0.864528	0.806626	0.800101	Only_Pro	0.835796
NUDCD2	ENSG00000170584	1.67128	-0.15995	0.00603231	YES	DOWN	0.307784	0.35104	7.85625e-07	YES	UP	0.590316	0.864216	0.806542	0.799945	Both_Sig	0.83564
EIF5	ENSG00000100664	1.67077	-0.11244	0.432359	NO	NONE	0.242367	0.46153	1.23311e-05	YES	UP	0.751053	0.863711	0.8065	0.799692	Only_Pro	0.835386
PHLDB1	ENSG00000019144	1.67029	0.30057	0.0992471	NO	NONE	0.540954	0.4612	0.0336903	YES	UP	0.750637	0.863232	0.806333	0.799451	Only_Pro	0.835146
MT-ND1	ENSG00000198888	1.67023	-0.22101	0.0515786	NO	NONE	0.404385	-0.46115	4.95052e-06	YES	DOWN	0.750583	0.86317	0.806291	0.79942	Only_Pro	0.835115
PLCB4	ENSG00000101333	1.67016	-0.035444	0.788106	NO	NONE	0.157966	0.4611	2.30459e-05	YES	UP	0.750519	0.863097	0.806207	0.799383	Only_Pro	0.835078
PARL	ENSG00000175193	1.66959	-0.30399	1.09955e-07	YES	DOWN	0.546837	-0.25604	0.0157535	YES	DOWN	0.432876	0.862539	0.805998	0.799102	Both_Sig	0.834797
RABL3	ENSG00000144840	1.66868	-0.34632	0.000239836	YES	DOWN	0.618045	-0.22678	0.0140695	YES	DOWN	0.385604	0.86163	0.80583	0.798643	Both_Sig	0.834338
FGGY	ENSG00000172456	1.66774	-0.14318	0.200157	NO	NONE	0.283597	0.45945	0.0484898	YES	UP	0.748438	0.860704	0.805704	0.798174	Only_Pro	0.833869
INTS11	ENSG00000127054	1.66772	0.21353	0.136785	NO	NONE	0.391959	0.45943	0.0484898	YES	UP	0.74842	0.860683	0.805663	0.798164	Only_Pro	0.833859
ATAD3A	ENSG00000197785	1.66758	-0.066023	0.333747	NO	NONE	0.188239	-0.45934	0.000794451	YES	DOWN	0.748303	0.860548	0.805579	0.798096	Only_Pro	0.83379
UBA3	ENSG00000144744	1.66746	-0.045945	0.600484	NO	NONE	0.16789	0.45926	0.000368414	YES	UP	0.748199	0.860428	0.805453	0.798035	Only_Pro	0.83373
ARFGEF1	ENSG00000066777	1.6666	-0.21655	0.0927486	NO	NONE	0.396959	-0.45867	0.0245372	YES	DOWN	0.747462	0.859581	0.805244	0.797604	Only_Pro	0.833299
RNPS1	ENSG00000205937	1.66611	0.0099599	0.937176	NO	NONE	0.135864	0.45834	0.0344213	YES	UP	0.747045	0.859102	0.80516	0.79736	Only_Pro	0.833055
IGKV2-30	ENSG00000243238	1.6653	NA	NA	NA	NA	NA	0.4455	0.00881637	YES	UP	0.730471	0.858304	0.805034	0.796953	Only_Pro	0.832648
WIPF1	ENSG00000115935	1.66521	0.26379	0.111126	NO	NONE	0.477328	0.45773	0.0494529	YES	UP	0.746276	0.858217	0.804951	0.796909	Only_Pro	0.832604
PSMA2	ENSG00000106588	1.66413	0.040629	0.630571	NO	NONE	0.162805	0.45701	0.00107035	YES	UP	0.745363	0.857168	0.804783	0.796372	Only_Pro	0.832066
PLCXD3	ENSG00000182836	1.66405	-0.46354	0.00957927	YES	DOWN	0.784782	0.14976	0.0464127	YES	UP	0.272707	0.85709	0.804741	0.796332	Both_Sig	0.832027
RDH14	ENSG00000240857	1.66338	-0.25991	0.111766	NO	NONE	0.470632	-0.45651	0.000145363	YES	DOWN	0.744727	0.856436	0.804574	0.795996	Only_Pro	0.831691
CHCHD4	ENSG00000163528	1.66335	-0.022455	0.904832	NO	NONE	0.146357	-0.4565	3.50099e-10	YES	DOWN	0.744704	0.856409	0.804532	0.795982	Only_Pro	0.831677
YARS2	ENSG00000139131	1.6624	-0.17126	0.0671026	NO	NONE	0.324732	-0.45586	0.00052271	YES	DOWN	0.743897	0.855482	0.80428	0.795505	Only_Pro	0.8312
RECK	ENSG00000122707	1.66229	-0.062224	0.322538	NO	NONE	0.184248	0.45579	0.0315182	YES	UP	0.743805	0.855376	0.804197	0.795451	Only_Pro	0.831145
PIGT	ENSG00000124155	1.66222	0.32349	0.0775716	NO	NONE	0.580062	-0.45574	0.000186718	YES	DOWN	0.743748	0.85531	0.804113	0.795417	Only_Pro	0.831111
NUCKS1	ENSG00000069275	1.66209	0.060915	0.681501	NO	NONE	0.182889	0.45566	6.69074e-08	YES	UP	0.743636	0.855181	0.804071	0.79535	Only_Pro	0.831045
DARS	ENSG00000115866	1.66045	-0.0573	0.492895	NO	NONE	0.179174	0.45458	0.0474529	YES	UP	0.742261	0.8536	0.803862	0.794532	Only_Pro	0.830227
ARMC1	ENSG00000104442	1.66023	-0.26739	0.151548	NO	NONE	0.48356	-0.45443	1.52634e-05	YES	DOWN	0.742071	0.853381	0.803778	0.794419	Only_Pro	0.830114
AFAP1L2	ENSG00000169129	1.65968	-0.00089056	0.994141	NO	NONE	0.128651	-0.45407	0.00622738	YES	DOWN	0.741612	0.852853	0.803736	0.794145	Only_Pro	0.829839
NSUN4	ENSG00000117481	1.65937	0.10426	0.51127	NO	NONE	0.232098	-0.45387	4.94651e-05	YES	DOWN	0.741355	0.852558	0.803694	0.793991	Only_Pro	0.829686
FBXO21	ENSG00000135108	1.65833	-0.31005	0.00931655	YES	DOWN	0.557223	0.24574	0.00943369	YES	UP	0.416053	0.85156	0.803527	0.793471	Both_Sig	0.829166
ERICH5	ENSG00000177459	1.65831	-0.16283	0.0446635	YES	DOWN	0.312053	0.34219	0.000520459	YES	UP	0.57593	0.851541	0.803485	0.793461	Both_Sig	0.829156
CDC37	ENSG00000105401	1.65813	-0.17484	0.0744398	NO	NONE	0.3302	-0.45306	0.000601902	YES	DOWN	0.740318	0.851365	0.803401	0.793369	Only_Pro	0.829064
NCSTN	ENSG00000162736	1.65722	-0.051995	0.680291	NO	NONE	0.17383	0.45248	0.0275295	YES	UP	0.739561	0.850496	0.803317	0.792915	Only_Pro	0.828609
PSMB6	ENSG00000142507	1.65707	-0.08235	0.60883	NO	NONE	0.206144	0.45238	0.000394927	YES	UP	0.739437	0.850353	0.803275	0.79284	Only_Pro	0.828535
SLC7A3	ENSG00000165349	1.65609	-0.076883	0.431712	NO	NONE	0.200012	0.45175	0.0238595	YES	UP	0.738624	0.849417	0.803108	0.792349	Only_Pro	0.828044
DAPK3	ENSG00000167657	1.65602	-0.033494	0.790672	NO	NONE	0.156176	0.45171	1.76227e-05	YES	UP	0.73857	0.849355	0.803066	0.792316	Only_Pro	0.828011
SPAG1	ENSG00000104450	1.65593	0.33866	3.52663e-05	YES	UP	0.605435	0.22482	0.0289459	YES	UP	0.382512	0.849267	0.803024	0.79227	Both_Sig	0.827965
DMAC2	ENSG00000105341	1.65583	-0.15122	0.286523	NO	NONE	0.295054	-0.45159	4.47584e-06	YES	DOWN	0.738412	0.849174	0.802982	0.792221	Only_Pro	0.827916
EXOC3	ENSG00000180104	1.65568	-0.077324	0.657744	NO	NONE	0.200502	-0.45149	0.0220135	YES	DOWN	0.73829	0.849033	0.80294	0.792147	Only_Pro	0.827842
RAB14	ENSG00000119396	1.65553	-0.13008	0.0498529	YES	DOWN	0.265506	-0.35946	0.0335645	YES	DOWN	0.603858	0.848888	0.802898	0.792071	Both_Sig	0.827766
UBA52	ENSG00000221983	1.65507	-0.0081541	0.936439	NO	NONE	0.134401	-0.4511	0.0118275	YES	DOWN	0.737786	0.848454	0.802856	0.791842	Only_Pro	0.827537
TBC1D10A	ENSG00000099992	1.65494	0.10707	0.348094	NO	NONE	0.235592	-0.45102	0.0249397	YES	DOWN	0.737675	0.848326	0.802773	0.791775	Only_Pro	0.82747
IFIT3	ENSG00000119917	1.65406	0.2002	0.250752	NO	NONE	0.370166	0.45046	0.00987437	YES	UP	0.736953	0.847496	0.802563	0.791337	Only_Pro	0.827031
SPRY2	ENSG00000136158	1.65397	-0.14948	0.222066	NO	NONE	0.292551	-0.4504	0.0121865	YES	DOWN	0.736873	0.847404	0.802521	0.791288	Only_Pro	0.826983
HOMER2	ENSG00000103942	1.65372	-0.1136	0.326421	NO	NONE	0.243849	-0.45024	0.0120629	YES	DOWN	0.736669	0.84717	0.802479	0.791164	Only_Pro	0.826859
CLASP2	ENSG00000163539	1.65323	-0.23563	0.0195608	YES	DOWN	0.428995	0.29358	0.00403987	YES	UP	0.495244	0.846713	0.80227	0.790922	Both_Sig	0.826617
PIGBOS1	ENSG00000225973	1.65323	-0.19109	0.028351	YES	DOWN	0.355578	-0.32228	3.81539e-05	YES	DOWN	0.543121	0.84671	0.802228	0.79092	Both_Sig	0.826615
FARP2	ENSG00000006607	1.65271	0.35022	0.0693403	NO	NONE	0.624417	0.4496	4.97766e-06	YES	UP	0.73584	0.846216	0.802103	0.790659	Only_Pro	0.826353
SLC25A42	ENSG00000181035	1.65234	0.18736	0.0459723	YES	UP	0.349664	-0.32415	0.000301549	YES	DOWN	0.546215	0.845875	0.802061	0.790477	Both_Sig	0.826172
WDR11	ENSG00000120008	1.65189	-0.2747	0.0136095	YES	DOWN	0.496221	0.26657	0.0228449	YES	UP	0.450246	0.845451	0.801977	0.790252	Both_Sig	0.825947
ACTR5	ENSG00000101442	1.65152	0.036764	0.556844	NO	NONE	0.159187	0.44886	0.00505324	YES	UP	0.734871	0.845102	0.801851	0.790066	Only_Pro	0.825761
COG7	ENSG00000168434	1.65133	-0.0032519	0.979337	NO	NONE	0.130497	-0.44874	0.000100313	YES	DOWN	0.734717	0.844924	0.801767	0.789972	Only_Pro	0.825666
AC097637.1	ENSG00000173366	1.6507	NA	NA	NA	NA	NA	0.43659	0.008163	YES	UP	0.718581	0.844332	0.801726	0.789656	Only_Pro	0.82535
ZNF326	ENSG00000162664	1.65049	0.096976	0.258653	NO	NONE	0.223228	0.44821	2.59793e-06	YES	UP	0.734028	0.844132	0.8016	0.789549	Only_Pro	0.825243
LANCL1	ENSG00000115365	1.65017	-0.19144	0.101299	NO	NONE	0.356134	0.44802	0.00260761	YES	UP	0.733774	0.84384	0.801558	0.789392	Only_Pro	0.825087
DBN1	ENSG00000113758	1.6493	0.15072	0.3763	NO	NONE	0.294327	-0.44748	0.000367175	YES	DOWN	0.733066	0.843026	0.801265	0.788956	Only_Pro	0.824651
GID8	ENSG00000101193	1.64904	0.36585	4.64197e-08	YES	UP	0.649453	-0.20247	0.0453021	YES	DOWN	0.347869	0.842782	0.801223	0.788826	Both_Sig	0.824521
CKAP4	ENSG00000136026	1.64849	-0.21026	0.0665778	NO	NONE	0.386576	-0.44698	0.000685481	YES	DOWN	0.732411	0.842273	0.801055	0.788552	Only_Pro	0.824247
MROH1	ENSG00000179832	1.64826	-0.048348	0.677146	NO	NONE	0.17023	-0.44683	7.41151e-06	YES	DOWN	0.732223	0.842056	0.801014	0.788436	Only_Pro	0.82413
PACS1	ENSG00000175115	1.64793	0.1931	0.0866839	NO	NONE	0.358773	-0.44662	0.00287436	YES	DOWN	0.731952	0.841745	0.800846	0.788268	Only_Pro	0.823963
RETREG1	ENSG00000154153	1.64765	-0.28256	0.00506076	YES	DOWN	0.509835	-0.259	0.0105876	YES	DOWN	0.437743	0.841492	0.800762	0.788132	Both_Sig	0.823827
GALNT16	ENSG00000100626	1.64684	-0.0089003	0.957483	NO	NONE	0.135004	0.44596	0.00140781	YES	UP	0.731073	0.840734	0.800511	0.787723	Only_Pro	0.823418
CTNNA2	ENSG00000066032	1.64671	-0.081091	0.637108	NO	NONE	0.204719	-0.44588	0.000744289	YES	DOWN	0.73097	0.840615	0.800469	0.787659	Only_Pro	0.823354
RPS24	ENSG00000138326	1.64629	0.18591	0.0996295	NO	NONE	0.347385	-0.44562	2.89142e-06	YES	DOWN	0.730635	0.84023	0.80026	0.787451	Only_Pro	0.823146
RALGAPB	ENSG00000170471	1.64625	0.011145	0.939817	NO	NONE	0.136832	-0.4456	0.0168125	YES	DOWN	0.7306	0.84019	0.800176	0.787429	Only_Pro	0.823124
ODR4	ENSG00000157181	1.64564	-0.15334	0.00400445	YES	DOWN	0.298121	0.34108	0.0327184	YES	UP	0.574113	0.83963	0.800008	0.787126	Both_Sig	0.82282
GMPPA	ENSG00000144591	1.64505	-0.036441	0.76642	NO	NONE	0.158887	0.44487	2.06473e-06	YES	UP	0.729643	0.839089	0.799925	0.786832	Only_Pro	0.822527
VPS51	ENSG00000149823	1.64486	0.040711	0.694346	NO	NONE	0.162883	-0.44475	0.000139204	YES	DOWN	0.72949	0.838913	0.799883	0.786737	Only_Pro	0.822431
LIPT2	ENSG00000175536	1.64449	-0.11539	0.170327	NO	NONE	0.246135	-0.44452	0.00160524	YES	DOWN	0.729188	0.838566	0.799715	0.786548	Only_Pro	0.822243
ACOX1	ENSG00000161533	1.64375	0.10556	0.598412	NO	NONE	0.233715	-0.44408	0.00101689	YES	DOWN	0.728598	0.837888	0.79959	0.786179	Only_Pro	0.821874
PPIAL4C	ENSG00000263464	1.643	NA	NA	NA	NA	NA	0.43213	0.00110529	YES	UP	0.712513	0.837203	0.799422	0.785805	Only_Pro	0.8215
ASCC2	ENSG00000100325	1.64182	0.29431	0.0914394	NO	NONE	0.530163	0.44292	0.00588825	YES	UP	0.727062	0.836121	0.799254	0.785213	Only_Pro	0.820908
APOH	ENSG00000091583	1.64169	NA	NA	NA	NA	NA	0.43139	0.00380817	YES	UP	0.711495	0.836006	0.799213	0.78515	Only_Pro	0.820845
H2AFY	ENSG00000113648	1.6414	-0.0056918	0.934102	NO	NONE	0.132428	0.44267	5.0333e-05	YES	UP	0.726734	0.835744	0.799129	0.785006	Only_Pro	0.820701
SEPT3	ENSG00000100167	1.64063	-0.20581	0.232408	NO	NONE	0.379275	-0.44222	1.31876e-05	YES	DOWN	0.726126	0.835045	0.799003	0.784623	Only_Pro	0.820317
CACNA1A	ENSG00000141837	1.63997	-0.11537	0.212184	NO	NONE	0.24611	-0.44182	0.0474901	YES	DOWN	0.725598	0.834438	0.798836	0.784288	Only_Pro	0.819983
H2AFX	ENSG00000188486	1.63996	0.19972	0.15815	NO	NONE	0.369388	0.44182	0.000201425	YES	UP	0.725593	0.834432	0.798794	0.784285	Only_Pro	0.81998
HSP90AB1	ENSG00000096384	1.63989	-0.39318	0.0167956	YES	DOWN	0.691268	0.17882	0.0154529	YES	UP	0.312897	0.834369	0.798752	0.78425	Both_Sig	0.819945
XPR1	ENSG00000143324	1.63704	-0.28869	0.0222905	YES	DOWN	0.520444	0.24936	0.0193019	YES	UP	0.421946	0.831793	0.798542	0.782824	Both_Sig	0.818519
IQSEC2	ENSG00000124313	1.63657	-0.079139	0.493029	NO	NONE	0.202525	-0.43982	0.000540075	YES	DOWN	0.722934	0.831374	0.798417	0.782592	Only_Pro	0.818286
PDCD6	ENSG00000249915	1.63618	0.051766	0.728159	NO	NONE	0.173602	-0.4396	9.46992e-05	YES	DOWN	0.722627	0.831021	0.798333	0.782395	Only_Pro	0.81809
CCAR2	ENSG00000158941	1.63582	-0.11548	0.200371	NO	NONE	0.246253	-0.43939	0.0399397	YES	DOWN	0.72235	0.830703	0.798207	0.782218	Only_Pro	0.817912
C2CD2L	ENSG00000172375	1.63448	-0.22964	0.0818354	NO	NONE	0.41886	-0.43861	0.00179091	YES	DOWN	0.721307	0.829503	0.797998	0.781547	Only_Pro	0.817242
LGALS1	ENSG00000100097	1.63445	0.080845	0.686563	NO	NONE	0.204441	0.43859	0.000375219	YES	UP	0.721281	0.829473	0.797914	0.781531	Only_Pro	0.817225
RPS11	ENSG00000142534	1.63444	0.28139	0.0321899	YES	UP	0.507806	-0.2531	0.0175232	YES	DOWN	0.428054	0.829461	0.797872	0.781524	Both_Sig	0.817218
RGS12	ENSG00000159788	1.63413	0.14944	0.330931	NO	NONE	0.292493	-0.43841	5.85035e-05	YES	DOWN	0.721035	0.82919	0.79783	0.781372	Only_Pro	0.817067
SVIP	ENSG00000198168	1.6341	-0.42004	3.79706e-05	YES	DOWN	0.729538	-0.15756	0.035176	YES	DOWN	0.283174	0.829163	0.797747	0.781357	Both_Sig	0.817052
NASP	ENSG00000132780	1.63364	0.15333	0.359249	NO	NONE	0.298106	0.43812	0.00056346	YES	UP	0.72065	0.828747	0.797537	0.781124	Only_Pro	0.816818
AP5S1	ENSG00000125843	1.6336	0.04587	0.535611	NO	NONE	0.167818	0.4381	0.0145749	YES	UP	0.720622	0.828716	0.797495	0.781106	Only_Pro	0.816801
PRKAA1	ENSG00000132356	1.63295	-0.13014	0.252982	NO	NONE	0.265588	0.43773	0.020616	YES	UP	0.720115	0.828132	0.797286	0.780778	Only_Pro	0.816473
MAPKAP1	ENSG00000119487	1.63283	0.2615	0.0333389	YES	UP	0.473371	0.26594	0.0230476	YES	UP	0.449205	0.828033	0.797244	0.780722	Both_Sig	0.816417
DCTD	ENSG00000129187	1.63258	-0.0041424	0.951863	NO	NONE	0.131199	0.43752	0.008829	YES	UP	0.719832	0.827806	0.79716	0.780595	Only_Pro	0.81629
TRIM2	ENSG00000109654	1.63153	0.01988	0.8346	NO	NONE	0.14414	0.43692	0.00130973	YES	UP	0.719025	0.826878	0.796909	0.780072	Only_Pro	0.815766
PSD	ENSG00000059915	1.63147	-0.071496	0.417244	NO	NONE	0.194104	-0.43688	9.23415e-09	YES	DOWN	0.718978	0.826824	0.796825	0.780041	Only_Pro	0.815736
CCNK	ENSG00000090061	1.63015	0.12525	0.019724	YES	UP	0.259039	0.34888	0.0021871	YES	UP	0.586808	0.825654	0.796574	0.779379	Both_Sig	0.815074
MMACHC	ENSG00000132763	1.6301	-0.018577	0.910801	NO	NONE	0.14303	0.4361	0.0403834	YES	UP	0.717924	0.825613	0.796532	0.779356	Only_Pro	0.815051
CTSF	ENSG00000174080	1.62933	-0.10883	0.358315	NO	NONE	0.237798	0.43567	0.0284754	YES	UP	0.717331	0.824931	0.796365	0.778969	Only_Pro	0.814664
YTHDF1	ENSG00000149658	1.6292	0.32619	0.0193596	YES	UP	0.584625	-0.21923	0.0340745	YES	DOWN	0.373708	0.824821	0.796281	0.778907	Both_Sig	0.814602
MAP6D1	ENSG00000180834	1.62852	0.23183	0.000458677	YES	UP	0.422562	0.28378	0.0137965	YES	UP	0.478855	0.824225	0.796239	0.778568	Both_Sig	0.814262
ISCA2	ENSG00000165898	1.62696	-0.056279	0.584741	NO	NONE	0.178136	-0.43434	0.00127848	YES	DOWN	0.715527	0.822856	0.796029	0.777787	Only_Pro	0.813481
OSTM1	ENSG00000081087	1.62589	0.029353	0.750896	NO	NONE	0.152431	0.43374	8.37737e-06	YES	UP	0.71471	0.821916	0.795904	0.777249	Only_Pro	0.812943
NOA1	ENSG00000084092	1.62473	-0.27431	9.21681e-05	YES	DOWN	0.495547	-0.2532	0.0273237	YES	DOWN	0.428221	0.820908	0.795694	0.776669	Both_Sig	0.812364
SNX15	ENSG00000110025	1.62373	-0.042393	0.796523	NO	NONE	0.164478	0.43254	0.00034445	YES	UP	0.713077	0.820039	0.795569	0.776169	Only_Pro	0.811863
ARPC5	ENSG00000162704	1.62283	0.20024	0.0720483	NO	NONE	0.370232	0.43205	4.34374e-07	YES	UP	0.7124	0.81926	0.795443	0.775719	Only_Pro	0.811414
AKAP8	ENSG00000105127	1.62215	0.30103	9.19453e-06	YES	UP	0.541751	0.23333	0.0204812	YES	UP	0.39604	0.818671	0.795276	0.775378	Both_Sig	0.811073
PRMT1	ENSG00000126457	1.62211	-0.15341	0.127263	NO	NONE	0.29822	-0.43166	0.0160826	YES	DOWN	0.711859	0.818638	0.795234	0.775358	Only_Pro	0.811053
CYB5A	ENSG00000166347	1.62205	-0.04603	0.696064	NO	NONE	0.167972	0.43162	0.000186294	YES	UP	0.711814	0.818586	0.79515	0.775328	Only_Pro	0.811023
RDH13	ENSG00000160439	1.62171	-0.16898	0.106659	NO	NONE	0.321275	-0.43144	0.000329404	YES	DOWN	0.711561	0.818295	0.795066	0.77516	Only_Pro	0.810855
NAXD	ENSG00000213995	1.62066	-0.1768	0.170982	NO	NONE	0.333221	0.43087	4.43183e-10	YES	UP	0.710777	0.817394	0.794899	0.774636	Only_Pro	0.810331
WDR19	ENSG00000157796	1.6206	-0.097453	0.074932	NO	NONE	0.223802	0.43083	0.0105138	YES	UP	0.710728	0.817338	0.794857	0.774603	Only_Pro	0.810298
DCAF8	ENSG00000132716	1.62032	-0.015949	0.907191	NO	NONE	0.140812	-0.43068	6.35064e-06	YES	DOWN	0.710524	0.817103	0.794773	0.774467	Only_Pro	0.810162
CTTN	ENSG00000085733	1.61958	0.13248	0.402174	NO	NONE	0.268772	-0.43028	0.000676188	YES	DOWN	0.709968	0.816464	0.794605	0.774094	Only_Pro	0.809789
SDHAF2	ENSG00000167985	1.61816	0.19664	0.00314886	YES	UP	0.364432	-0.30154	0.0278225	YES	DOWN	0.50855	0.815249	0.794438	0.773384	Both_Sig	0.809079
RAB34	ENSG00000109113	1.61784	0.18642	0.22085	NO	NONE	0.348198	0.42934	0.00331715	YES	UP	0.708674	0.814975	0.794312	0.773223	Only_Pro	0.808918
NFASC	ENSG00000163531	1.61765	0.38474	0.0548833	NO	NONE	0.678656	-0.42924	0.0377566	YES	DOWN	0.708537	0.814817	0.79427	0.773131	Only_Pro	0.808825
NTNG2	ENSG00000196358	1.61657	0.082525	0.328729	NO	NONE	0.206343	-0.42866	2.70677e-05	YES	DOWN	0.707739	0.8139	0.794061	0.772592	Only_Pro	0.808287
CSE1L	ENSG00000124207	1.61589	-0.2239	0.0108102	YES	DOWN	0.409219	0.28301	0.0216359	YES	UP	0.477574	0.813319	0.794019	0.77225	Both_Sig	0.807944
TRADD	ENSG00000102871	1.61455	0.19521	0.081465	NO	NONE	0.362139	0.42759	0.00272423	YES	UP	0.706248	0.812185	0.793893	0.77158	Only_Pro	0.807275
LSG1	ENSG00000041802	1.61329	0.15154	0.128736	NO	NONE	0.295517	0.42692	0.000628078	YES	UP	0.705323	0.811121	0.793684	0.77095	Only_Pro	0.806644
TP53I11	ENSG00000175274	1.61292	0.0227	0.832473	NO	NONE	0.146568	-0.42673	0.000115865	YES	DOWN	0.705054	0.810812	0.7936	0.770767	Only_Pro	0.806461
FADS2	ENSG00000134824	1.61291	0.2712	0.139126	NO	NONE	0.490155	-0.42672	0.00786785	YES	DOWN	0.705042	0.810798	0.793558	0.770758	Only_Pro	0.806453
KPNB1	ENSG00000108424	1.6124	0.084576	0.627002	NO	NONE	0.20868	0.42646	0.0173225	YES	UP	0.704673	0.810374	0.793433	0.770506	Only_Pro	0.8062
WASHC4	ENSG00000136051	1.61159	0.22955	0.0725244	NO	NONE	0.418713	0.42603	0.000182571	YES	UP	0.704083	0.809695	0.793391	0.770102	Only_Pro	0.805796
PPP1R13B	ENSG00000088808	1.61145	0.0054479	0.968426	NO	NONE	0.132234	-0.42596	8.628e-06	YES	DOWN	0.703978	0.809575	0.793349	0.77003	Only_Pro	0.805725
TTC21B	ENSG00000123607	1.61137	-0.23966	0.000385999	YES	DOWN	0.435861	0.27048	0.0260269	YES	UP	0.456714	0.809511	0.793265	0.769992	Both_Sig	0.805686
NUCB1	ENSG00000104805	1.61057	-0.21404	0.0940397	NO	NONE	0.392802	-0.4255	0.000675422	YES	DOWN	0.703339	0.80884	0.793056	0.769591	Only_Pro	0.805286
RPL27A	ENSG00000166441	1.60955	0.070229	0.610587	NO	NONE	0.192734	-0.42496	6.98501e-05	YES	DOWN	0.702594	0.807983	0.792888	0.769078	Only_Pro	0.804773
CHAMP1	ENSG00000198824	1.60954	-0.16784	0.0310488	YES	DOWN	0.319569	0.31508	0.00280305	YES	UP	0.531153	0.807977	0.792846	0.769074	Both_Sig	0.804769
RHOF	ENSG00000139725	1.60951	0.026904	0.658854	NO	NONE	0.150251	-0.42495	2.30407e-05	YES	DOWN	0.702567	0.807952	0.792804	0.769059	Only_Pro	0.804754
CIB1	ENSG00000185043	1.60924	0.087479	0.588464	NO	NONE	0.212022	0.4248	8.88039e-06	YES	UP	0.702371	0.807726	0.792721	0.768924	Only_Pro	0.804619
FBXL20	ENSG00000108306	1.60861	-0.11479	0.472394	NO	NONE	0.245363	-0.42448	0.0207139	YES	DOWN	0.701916	0.807203	0.792595	0.76861	Only_Pro	0.804305
LYRM2	ENSG00000083099	1.60837	-0.026975	0.804986	NO	NONE	0.150314	-0.42436	0.00238448	YES	DOWN	0.701741	0.807002	0.792511	0.768489	Only_Pro	0.804183
RPS16	ENSG00000105193	1.60817	0.28375	0.010192	YES	UP	0.5119	-0.23871	0.0241622	YES	DOWN	0.404678	0.80684	0.792469	0.768391	Both_Sig	0.804086
MRPL52	ENSG00000172590	1.60809	-0.028886	0.861397	NO	NONE	0.152013	-0.42421	0.046952	YES	DOWN	0.701542	0.806773	0.792428	0.768351	Only_Pro	0.804045
ST13P4	ENSG00000232150	1.60739	NA	NA	NA	NA	NA	-0.41336	0.0292955	YES	DOWN	0.686123	0.806194	0.792218	0.768002	Only_Pro	0.803697
MKRN1	ENSG00000133606	1.60723	-0.30593	0.00310366	YES	DOWN	0.550171	-0.2226	0.0274356	YES	DOWN	0.379004	0.806058	0.792176	0.76792	Both_Sig	0.803615
HACD3	ENSG00000074696	1.60701	-0.1053	0.246664	NO	NONE	0.233392	0.42366	0.00029333	YES	UP	0.700763	0.805877	0.792092	0.767811	Only_Pro	0.803506
PDCD2L	ENSG00000126249	1.60665	-0.28126	0.0101839	YES	DOWN	0.50758	0.23974	0.0426891	YES	UP	0.406339	0.805576	0.792051	0.767629	Both_Sig	0.803324
SURF4	ENSG00000148248	1.60593	0.19826	0.0952365	NO	NONE	0.367037	-0.4231	9.62897e-06	YES	DOWN	0.699989	0.804987	0.791883	0.767273	Only_Pro	0.802967
VCL	ENSG00000035403	1.60545	0.29525	0.123374	NO	NONE	0.531779	0.42286	0.000453967	YES	UP	0.699641	0.804587	0.791799	0.76703	Only_Pro	0.802725
SERGEF	ENSG00000129158	1.60505	-0.45295	0.131217	NO	NONE	0.772125	0.42266	0.035577	YES	UP	0.699356	0.80426	0.791716	0.766832	Only_Pro	0.802527
CARMIL2	ENSG00000159753	1.60477	-0.21752	0.138802	NO	NONE	0.398559	-0.42251	0.036551	YES	DOWN	0.699152	0.804024	0.791632	0.766689	Only_Pro	0.802384
PCCA	ENSG00000175198	1.60374	-0.13259	0.281106	NO	NONE	0.26892	-0.42199	0.00749256	YES	DOWN	0.698415	0.803177	0.791339	0.766174	Only_Pro	0.801869
CNTN1	ENSG00000018236	1.60345	-0.37312	0.0516631	NO	NONE	0.660833	-0.42184	0.00460711	YES	DOWN	0.698207	0.802938	0.791297	0.766029	Only_Pro	0.801723
HSPA1L	ENSG00000204390	1.60228	0.17423	0.0202301	YES	UP	0.329272	0.308	0.00238626	YES	UP	0.519337	0.801982	0.791171	0.765445	Both_Sig	0.80114
NUBPL	ENSG00000151413	1.60136	-0.33031	0.00831328	YES	DOWN	0.591532	-0.2023	0.0181741	YES	DOWN	0.347606	0.801227	0.791004	0.764983	Both_Sig	0.800678
SLC25A29	ENSG00000197119	1.60128	0.23834	0.174068	NO	NONE	0.433605	0.42075	0.0275042	YES	UP	0.696668	0.801168	0.790962	0.764947	Only_Pro	0.800642
BANF1	ENSG00000175334	1.60116	0.28084	0.0616416	NO	NONE	0.506865	0.42069	0.000592207	YES	UP	0.696582	0.80107	0.79092	0.764887	Only_Pro	0.800581
RPL36	ENSG00000130255	1.60075	-0.19643	0.191152	NO	NONE	0.364103	-0.42048	0.000763435	YES	DOWN	0.696288	0.800732	0.790752	0.76468	Only_Pro	0.800374
TRIM33	ENSG00000197323	1.60048	-0.31261	0.0250396	YES	DOWN	0.561597	0.21459	0.038014	YES	UP	0.366479	0.800517	0.790585	0.764547	Both_Sig	0.800242
STAC2	ENSG00000141750	1.59929	-0.16708	0.0839738	NO	NONE	0.318426	-0.41975	1.67206e-05	YES	DOWN	0.695254	0.799542	0.790417	0.763948	Only_Pro	0.799643
COASY	ENSG00000068120	1.59914	0.31225	0.0181821	YES	UP	0.560975	0.21421	0.0194285	YES	UP	0.365888	0.799428	0.790333	0.763878	Both_Sig	0.799572
P4HB	ENSG00000185624	1.59853	0.25109	0.108205	NO	NONE	0.455427	-0.41937	5.53769e-05	YES	DOWN	0.694721	0.79893	0.79025	0.763571	Only_Pro	0.799265
ALG9	ENSG00000086848	1.59777	-0.30304	0.0232968	YES	DOWN	0.545202	-0.22015	0.0326086	YES	DOWN	0.375155	0.798313	0.790166	0.76319	Both_Sig	0.798884
C9	ENSG00000113600	1.59742	NA	NA	NA	NA	NA	0.40856	1.93025e-05	YES	UP	0.679178	0.798034	0.790124	0.763017	Only_Pro	0.798712
ITIH1	ENSG00000055957	1.59701	NA	NA	NA	NA	NA	0.40837	0.00400941	YES	UP	0.678894	0.7977	0.790082	0.76281	Only_Pro	0.798505
TRIP11	ENSG00000100815	1.59698	0.32297	0.000159702	YES	UP	0.579186	0.20545	0.0433302	YES	UP	0.35241	0.797678	0.79004	0.762797	Both_Sig	0.798491
TTYH3	ENSG00000136295	1.59687	-0.092332	0.122625	NO	NONE	0.217697	-0.41855	0.00322032	YES	DOWN	0.693554	0.797587	0.789956	0.76274	Only_Pro	0.798435
RPS2	ENSG00000140988	1.59655	0.16363	0.474666	NO	NONE	0.313246	-0.41839	0.00213288	YES	DOWN	0.69333	0.79733	0.789789	0.762581	Only_Pro	0.798275
IGHG1	ENSG00000211896	1.59489	NA	NA	NA	NA	NA	0.40738	0.0398793	YES	UP	0.677445	0.795998	0.789412	0.761753	Only_Pro	0.797447
HTT	ENSG00000197386	1.59447	-0.035168	0.776111	NO	NONE	0.157711	-0.41737	0.00129486	YES	DOWN	0.691873	0.795654	0.789286	0.761538	Only_Pro	0.797233
CIAO2A	ENSG00000166797	1.59378	0.12659	0.106247	NO	NONE	0.260827	0.41703	0.000235323	YES	UP	0.691393	0.795101	0.789035	0.761194	Only_Pro	0.796888
AC138811.2	ENSG00000260342	1.59266	NA	NA	NA	NA	NA	-0.40634	0.0255276	YES	DOWN	0.675924	0.794211	0.788742	0.760636	Only_Pro	0.796331
GATD3B	ENSG00000280071	1.5924	0.013384	0.8346	NO	NONE	0.138675	-0.41637	0.0081	YES	DOWN	0.690439	0.794005	0.788574	0.760507	Only_Pro	0.796202
ABCB4	ENSG00000005471	1.59229	-0.026908	0.826559	NO	NONE	0.150255	-0.41631	0.001726	YES	DOWN	0.690362	0.793917	0.788449	0.760452	Only_Pro	0.796147
SLC35F1	ENSG00000196376	1.59223	-0.43499	0.114347	NO	NONE	0.749489	0.41628	0.0120352	YES	UP	0.690319	0.793866	0.788407	0.760421	Only_Pro	0.796115
EIF4A1	ENSG00000161960	1.59223	-0.081637	0.517411	NO	NONE	0.205336	0.41628	7.4441e-05	YES	UP	0.690315	0.793862	0.788365	0.760418	Only_Pro	0.796113
PCNA	ENSG00000132646	1.5919	0.1618	0.202842	NO	NONE	0.310523	0.41612	0.0206676	YES	UP	0.690087	0.793601	0.788239	0.760254	Only_Pro	0.795949
TFAM	ENSG00000108064	1.59185	-0.11958	0.271869	NO	NONE	0.251563	-0.4161	6.83422e-05	YES	DOWN	0.690056	0.793564	0.788197	0.760231	Only_Pro	0.795925
SNRPD1	ENSG00000167088	1.59055	-0.33296	7.9821e-06	YES	DOWN	0.59597	0.19508	0.00750928	YES	UP	0.336748	0.792526	0.787946	0.759578	Both_Sig	0.795273
ITPKA	ENSG00000137825	1.58872	-0.15206	0.237307	NO	NONE	0.296269	-0.41459	0.000436824	YES	DOWN	0.687893	0.791076	0.787611	0.758663	Only_Pro	0.794358
RO60	ENSG00000116747	1.58801	0.2711	0.0245785	YES	UP	0.48998	0.23831	0.0285012	YES	UP	0.404034	0.790519	0.787443	0.75831	Both_Sig	0.794004
ADCY5	ENSG00000173175	1.58736	0.2671	0.00850321	YES	UP	0.483052	-0.24082	0.0222744	YES	DOWN	0.408083	0.790006	0.787402	0.757984	Both_Sig	0.793679
DAPK1	ENSG00000196730	1.58724	0.038602	0.71856	NO	NONE	0.160899	0.41388	0.000642633	YES	UP	0.68688	0.789912	0.78736	0.757925	Only_Pro	0.793619
CARM1	ENSG00000142453	1.58652	-0.11329	0.247246	NO	NONE	0.24345	-0.41354	1.5712e-05	YES	DOWN	0.686388	0.789346	0.787276	0.757565	Only_Pro	0.793259
MAP2K1	ENSG00000169032	1.58603	-0.34183	0.105248	NO	NONE	0.610673	0.41331	0.00260761	YES	UP	0.686051	0.788959	0.787192	0.757318	Only_Pro	0.793013
MPI	ENSG00000178802	1.58473	-0.26753	0.00639812	YES	DOWN	0.483795	0.23935	0.000834394	YES	UP	0.40571	0.787943	0.787108	0.75667	Both_Sig	0.792365
MMAA	ENSG00000151611	1.58404	-0.13379	0.214284	NO	NONE	0.270563	-0.41237	0.00252376	YES	DOWN	0.684698	0.787403	0.786899	0.756325	Only_Pro	0.792019
GRID1	ENSG00000182771	1.58377	-0.051368	0.586956	NO	NONE	0.173207	-0.41224	1.65905e-05	YES	DOWN	0.684515	0.787193	0.786773	0.75619	Only_Pro	0.791885
CSNK2B	ENSG00000204435	1.58284	-0.14243	0.00766913	YES	DOWN	0.282533	-0.31777	0.000308934	YES	DOWN	0.535618	0.786467	0.786522	0.755725	Both_Sig	0.79142
FBXO22	ENSG00000167196	1.58145	-0.20424	0.12209	NO	NONE	0.376729	0.41116	1.75235e-05	YES	UP	0.682946	0.785388	0.786438	0.755031	Only_Pro	0.790725
SRA1	ENSG00000213523	1.58066	-0.26852	0.0328324	YES	DOWN	0.485508	-0.23686	0.0204188	YES	DOWN	0.401696	0.784777	0.786313	0.754637	Both_Sig	0.790331
DBNL	ENSG00000136279	1.58022	-0.17586	0.188475	NO	NONE	0.331776	-0.41059	3.24259e-09	YES	DOWN	0.682118	0.784436	0.786187	0.754416	Only_Pro	0.790111
ZSCAN18	ENSG00000121413	1.5797	-0.1475	0.187385	NO	NONE	0.28971	-0.41034	0.00540841	YES	DOWN	0.681766	0.784031	0.785894	0.754154	Only_Pro	0.789849
RAP1GAP	ENSG00000076864	1.57925	-0.15743	0.052309	NO	NONE	0.304078	-0.41014	0.0110705	YES	DOWN	0.681468	0.783689	0.785852	0.753932	Only_Pro	0.789627
CALB2	ENSG00000172137	1.57924	-0.10377	0.287264	NO	NONE	0.231498	0.41013	3.2199e-09	YES	UP	0.68146	0.783679	0.78581	0.753926	Only_Pro	0.789621
HSPA12A	ENSG00000165868	1.57892	-0.39382	0.0682688	NO	NONE	0.692226	-0.40999	0.00867129	YES	DOWN	0.681247	0.783434	0.785726	0.753767	Only_Pro	0.789462
TGFBRAP1	ENSG00000135966	1.57833	-0.019796	0.847617	NO	NONE	0.144069	-0.40971	4.18968e-07	YES	DOWN	0.680846	0.782973	0.785517	0.753468	Only_Pro	0.789163
PRDX3	ENSG00000165672	1.57803	-0.30869	0.061178	NO	NONE	0.554896	-0.40957	0.00858524	YES	DOWN	0.680646	0.782743	0.785433	0.753319	Only_Pro	0.789013
CTBP1	ENSG00000159692	1.57746	0.033688	0.651817	NO	NONE	0.156353	-0.40931	6.33946e-09	YES	DOWN	0.680264	0.782304	0.785266	0.753033	Only_Pro	0.788728
RPLP0	ENSG00000089157	1.5766	0.14789	0.470675	NO	NONE	0.290275	-0.40892	0.00135873	YES	DOWN	0.679691	0.781645	0.78514	0.752604	Only_Pro	0.788299
C19orf25	ENSG00000119559	1.57652	0.2586	0.0674124	NO	NONE	0.468373	-0.40888	0.0454566	YES	DOWN	0.67964	0.781586	0.785098	0.752566	Only_Pro	0.788261
NOP2	ENSG00000111641	1.57646	NA	NA	NA	NA	NA	0.39904	0.00273889	YES	UP	0.665137	0.781536	0.785014	0.752533	Only_Pro	0.788228
GPS1	ENSG00000169727	1.57568	-0.045226	0.653868	NO	NONE	0.167195	-0.4085	0.00214618	YES	DOWN	0.679082	0.780944	0.784763	0.752147	Only_Pro	0.787841
UVRAG	ENSG00000198382	1.57552	-0.019729	0.837211	NO	NONE	0.144012	-0.40843	0.000251145	YES	DOWN	0.678977	0.780823	0.784721	0.752067	Only_Pro	0.787762
OXLD1	ENSG00000204237	1.57336	-0.30139	0.00196831	YES	DOWN	0.542372	-0.21007	0.0425691	YES	DOWN	0.359484	0.779176	0.784302	0.750988	Both_Sig	0.786682
CRNKL1	ENSG00000101343	1.57271	0.062085	0.439336	NO	NONE	0.184104	0.40715	0.000876154	YES	UP	0.677112	0.778679	0.784218	0.750661	Only_Pro	0.786355
DUSP19	ENSG00000162999	1.57231	0.10674	0.245326	NO	NONE	0.235185	0.40697	0.0324453	YES	UP	0.676849	0.778376	0.784135	0.750461	Only_Pro	0.786156
RPL18	ENSG00000063177	1.57116	0.16802	0.299821	NO	NONE	0.319833	-0.40645	5.23733e-07	YES	DOWN	0.67609	0.777503	0.784009	0.749885	Only_Pro	0.78558
ERP29	ENSG00000089248	1.57078	-0.30258	0.00279468	YES	DOWN	0.544419	-0.20803	0.00414526	YES	DOWN	0.356352	0.777213	0.783883	0.749693	Both_Sig	0.785388
FUBP3	ENSG00000107164	1.56914	0.182	0.246725	NO	NONE	0.341268	0.40555	0.00334748	YES	UP	0.674765	0.77598	0.783632	0.748876	Only_Pro	0.784571
PPP1R8	ENSG00000117751	1.56909	0.13419	0.0121998	YES	UP	0.271104	0.31646	0.00114882	YES	UP	0.53344	0.775944	0.783506	0.748852	Both_Sig	0.784547
POMGNT2	ENSG00000144647	1.56901	-0.064478	0.67326	NO	NONE	0.186608	-0.40549	0.00139842	YES	DOWN	0.67468	0.775882	0.783465	0.748811	Only_Pro	0.784506
OR1M1	ENSG00000170929	1.5688	NA	NA	NA	NA	NA	0.39573	0.00116885	YES	UP	0.660188	0.775721	0.783339	0.748704	Only_Pro	0.784399
VPS53	ENSG00000141252	1.56828	-0.23145	0.0729583	NO	NONE	0.421923	-0.40516	2.03125e-06	YES	DOWN	0.674203	0.775333	0.783297	0.748446	Only_Pro	0.784141
TBC1D22B	ENSG00000065491	1.56812	-0.18952	0.00098997	YES	DOWN	0.353075	-0.28405	0.00388226	YES	DOWN	0.479308	0.77521	0.783255	0.748364	Both_Sig	0.784059
TRPM4	ENSG00000130529	1.56787	0.033024	0.872758	NO	NONE	0.155747	0.40498	0.000854709	YES	UP	0.673933	0.775022	0.783171	0.748239	Only_Pro	0.783934
CC2D1A	ENSG00000132024	1.56787	0.25437	0.00146015	YES	UP	0.461075	0.24121	0.0196352	YES	UP	0.4087	0.775021	0.78313	0.748238	Both_Sig	0.783933
KANSL1	ENSG00000120071	1.5678	1.7545	0.00128337	YES	UP	0.999964	NA	NA	NA	NA	NA	0.774972	0.783046	0.748206	Only_RNA	0.783901
A2ML1	ENSG00000166535	1.56774	1.6083	7.82047e-09	YES	UP	0.999902	NA	NA	NA	NA	NA	0.774924	0.782962	0.748174	Only_RNA	0.783869
LINC01094	ENSG00000251442	1.56769	1.5524	8.78671e-07	YES	UP	0.999855	NA	NA	NA	NA	NA	0.774888	0.78292	0.74815	Only_RNA	0.783845
NWD1	ENSG00000188039	1.56766	1.5297	5.58043e-06	YES	UP	0.999831	NA	NA	NA	NA	NA	0.774869	0.782878	0.748137	Only_RNA	0.783832
RTN4RL1	ENSG00000185924	1.56753	-0.26044	0.00264933	YES	DOWN	0.471549	-0.23682	0.0233127	YES	DOWN	0.401638	0.774768	0.782836	0.74807	Both_Sig	0.783765
ADAMTS2	ENSG00000087116	1.56753	1.4469	1.31902e-06	YES	UP	0.999699	NA	NA	NA	NA	NA	0.774767	0.782794	0.748069	Only_RNA	0.783764
AKR7A3	ENSG00000162482	1.56741	0.019981	0.865817	NO	NONE	0.144227	0.40478	0.0189628	YES	UP	0.673633	0.774677	0.782753	0.74801	Only_Pro	0.783704
AL031731.1	ENSG00000284708	1.56733	1.3764	5.83666e-12	YES	UP	0.99951	NA	NA	NA	NA	NA	0.77462	0.782711	0.747971	Only_RNA	0.783666
AL390755.1	ENSG00000275830	1.56731	1.3711	8.13005e-05	YES	UP	0.999492	NA	NA	NA	NA	NA	0.774606	0.782669	0.747962	Only_RNA	0.783657
TARBP1	ENSG00000059588	1.56727	-1.3607	0.000524227	YES	DOWN	0.999454	NA	NA	NA	NA	NA	0.774577	0.782627	0.747942	Only_RNA	0.783637
TASP1	ENSG00000089123	1.5672	-1.3426	1.12939e-06	YES	DOWN	0.999381	NA	NA	NA	NA	NA	0.77452	0.782585	0.747905	Only_RNA	0.783599
CIPC	ENSG00000198894	1.56702	1.3075	2.91388e-06	YES	UP	0.999211	NA	NA	NA	NA	NA	0.774388	0.782543	0.747817	Only_RNA	0.783511
ST6GAL2	ENSG00000144057	1.56698	-1.3009	0.000156846	YES	DOWN	0.999174	NA	NA	NA	NA	NA	0.77436	0.782501	0.747798	Only_RNA	0.783492
SP1	ENSG00000185591	1.56698	1.3	9.53231e-05	YES	UP	0.999168	NA	NA	NA	NA	NA	0.774355	0.782459	0.747795	Only_RNA	0.783489
CANX	ENSG00000127022	1.56697	0.21934	0.102541	NO	NONE	0.401589	0.40458	0.00951228	YES	UP	0.673344	0.774345	0.782417	0.747788	Only_Pro	0.783483
PLCE1	ENSG00000138193	1.56696	1.2964	0.000215415	YES	UP	0.999148	NA	NA	NA	NA	NA	0.774339	0.782376	0.747784	Only_RNA	0.783479
PRKX	ENSG00000183943	1.56694	1.2942	0.00026409	YES	UP	0.999134	NA	NA	NA	NA	NA	0.774329	0.782334	0.747777	Only_RNA	0.783472
BEX3	ENSG00000166681	1.56691	-1.2886	0.000397312	YES	DOWN	0.9991	NA	NA	NA	NA	NA	0.774303	0.782292	0.74776	Only_RNA	0.783454
BEX5	ENSG00000184515	1.5669	-1.2874	5.17404e-05	YES	DOWN	0.999093	NA	NA	NA	NA	NA	0.774297	0.78225	0.747756	Only_RNA	0.78345
OPLAH	ENSG00000178814	1.56676	0.053064	0.708213	NO	NONE	0.174897	0.40449	2.38607e-07	YES	UP	0.673213	0.774195	0.782208	0.747687	Only_Pro	0.783382
ASXL2	ENSG00000143970	1.56673	1.2638	2.31712e-06	YES	UP	0.998932	NA	NA	NA	NA	NA	0.774172	0.782166	0.747672	Only_RNA	0.783367
SPRY4-AS1	ENSG00000231185	1.56671	-1.2604	0.000116091	YES	DOWN	0.998906	NA	NA	NA	NA	NA	0.774152	0.782124	0.747659	Only_RNA	0.783354
AFF1	ENSG00000172493	1.56669	1.2585	8.73679e-05	YES	UP	0.998891	NA	NA	NA	NA	NA	0.774141	0.782082	0.747651	Only_RNA	0.783346
BCAS1	ENSG00000064787	1.56669	0.089683	0.367858	NO	NONE	0.214585	0.40446	0.00535686	YES	UP	0.673162	0.774137	0.782041	0.747649	Only_Pro	0.783343
BEX2	ENSG00000133134	1.56668	-1.2575	9.28327e-05	YES	DOWN	0.998884	NA	NA	NA	NA	NA	0.774135	0.781999	0.747647	Only_RNA	0.783342
GEM	ENSG00000164949	1.56668	1.2569	6.13213e-06	YES	UP	0.998879	NA	NA	NA	NA	NA	0.774131	0.781957	0.747645	Only_RNA	0.78334
APLN	ENSG00000171388	1.56665	1.2536	1.34223e-06	YES	UP	0.998853	NA	NA	NA	NA	NA	0.774111	0.781915	0.747632	Only_RNA	0.783326
WWTR1	ENSG00000018408	1.56663	1.2508	7.67853e-05	YES	UP	0.998831	NA	NA	NA	NA	NA	0.774094	0.781873	0.74762	Only_RNA	0.783315
GOLGA8B	ENSG00000215252	1.56658	-1.2445	0.000312923	YES	DOWN	0.998779	NA	NA	NA	NA	NA	0.774053	0.781789	0.747593	Only_RNA	0.783288
HIPK1	ENSG00000163349	1.56656	1.2427	5.54744e-06	YES	UP	0.998764	NA	NA	NA	NA	NA	0.774042	0.781747	0.747585	Only_RNA	0.78328
LINC01257	ENSG00000204603	1.56653	-1.2392	5.92069e-27	YES	DOWN	0.998733	NA	NA	NA	NA	NA	0.774018	0.781705	0.74757	Only_RNA	0.783264
KCNE4	ENSG00000152049	1.56653	1.239	6.14865e-05	YES	UP	0.998731	NA	NA	NA	NA	NA	0.774017	0.781664	0.747569	Only_RNA	0.783263
LINC01844	ENSG00000236714	1.56641	-1.2272	5.25359e-05	YES	DOWN	0.998623	NA	NA	NA	NA	NA	0.773933	0.781622	0.747513	Only_RNA	0.783207
FLI1	ENSG00000151702	1.56641	1.2265	0.00119884	YES	UP	0.998617	NA	NA	NA	NA	NA	0.773928	0.78158	0.747509	Only_RNA	0.783204
RGS4	ENSG00000117152	1.56635	-1.2206	0.000531698	YES	DOWN	0.998559	NA	NA	NA	NA	NA	0.773884	0.781538	0.74748	Only_RNA	0.783174
EMP3	ENSG00000142227	1.56631	1.2171	7.81076e-08	YES	UP	0.998524	NA	NA	NA	NA	NA	0.773856	0.781496	0.747461	Only_RNA	0.783156
FOXN3	ENSG00000053254	1.56618	1.2053	1.14138e-07	YES	UP	0.998398	NA	NA	NA	NA	NA	0.773758	0.781454	0.747396	Only_RNA	0.783091
SIGLEC8	ENSG00000105366	1.56612	1.2004	0.00232662	YES	UP	0.998343	NA	NA	NA	NA	NA	0.773716	0.781412	0.747367	Only_RNA	0.783062
AC007389.1	ENSG00000204929	1.56611	-1.1989	1.89326e-05	YES	DOWN	0.998325	NA	NA	NA	NA	NA	0.773702	0.78137	0.747358	Only_RNA	0.783053
CTDSP2	ENSG00000175215	1.56599	1.1895	6.10896e-05	YES	UP	0.998213	NA	NA	NA	NA	NA	0.773615	0.781329	0.7473	Only_RNA	0.782995
BCL6	ENSG00000113916	1.56595	1.1867	0.000352324	YES	UP	0.998178	NA	NA	NA	NA	NA	0.773588	0.781287	0.747282	Only_RNA	0.782977
SPN	ENSG00000197471	1.56582	1.1768	0.000485768	YES	UP	0.99805	NA	NA	NA	NA	NA	0.773489	0.781245	0.747215	Only_RNA	0.78291
ATP2B1-AS1	ENSG00000271614	1.56575	-1.1722	1.40743e-06	YES	DOWN	0.997985	NA	NA	NA	NA	NA	0.773439	0.781161	0.747182	Only_RNA	0.782877
OR2AG1	ENSG00000279486	1.56575	-1.1717	4.13508e-24	YES	DOWN	0.997978	NA	NA	NA	NA	NA	0.773433	0.781119	0.747178	Only_RNA	0.782873
ZNF395	ENSG00000186918	1.56574	1.1712	0.000603498	YES	UP	0.997972	NA	NA	NA	NA	NA	0.773428	0.781077	0.747175	Only_RNA	0.782869
GRIK1	ENSG00000171189	1.56573	-1.1703	1.15458e-05	YES	DOWN	0.997959	NA	NA	NA	NA	NA	0.773418	0.781035	0.747168	Only_RNA	0.782863
ID3	ENSG00000117318	1.56572	1.1698	0.000156079	YES	UP	0.997953	NA	NA	NA	NA	NA	0.773414	0.780993	0.747165	Only_RNA	0.78286
BEX4	ENSG00000102409	1.56572	-1.1698	6.42798e-05	YES	DOWN	0.997953	NA	NA	NA	NA	NA	0.773413	0.780952	0.747165	Only_RNA	0.78286
CRBN	ENSG00000113851	1.56564	-0.27245	0.000311559	YES	DOWN	0.492314	-0.22754	0.0415393	YES	DOWN	0.386801	0.773354	0.78091	0.747125	Both_Sig	0.78282
JAK2	ENSG00000096968	1.56557	0.18935	0.00370036	YES	UP	0.35281	0.2831	0.0147711	YES	UP	0.477735	0.773303	0.780868	0.747091	Both_Sig	0.782786
MXI1	ENSG00000119950	1.56556	1.1595	1.30333e-11	YES	UP	0.9978	NA	NA	NA	NA	NA	0.773295	0.780826	0.747086	Only_RNA	0.782781
NEUROD6	ENSG00000164600	1.56556	-1.1591	0.00242036	YES	DOWN	0.997795	NA	NA	NA	NA	NA	0.773291	0.780784	0.747083	Only_RNA	0.782778
FOXJ1	ENSG00000129654	1.56546	1.1532	1.82918e-05	YES	UP	0.997703	NA	NA	NA	NA	NA	0.77322	0.7807	0.747035	Only_RNA	0.78273
AL162171.1	ENSG00000070778	1.56523	1.1398	4.22588e-11	YES	UP	0.997479	NA	NA	NA	NA	NA	0.773046	0.780617	0.746919	Only_RNA	0.782614
SLC25A33	ENSG00000171612	1.56522	-0.16982	0.367769	NO	NONE	0.322547	-0.40381	0.043268	YES	DOWN	0.67221	0.773042	0.780575	0.746916	Only_Pro	0.782611
AC097512.1	ENSG00000248837	1.56522	-1.1393	2.0303e-05	YES	DOWN	0.997471	NA	NA	NA	NA	NA	0.77304	0.780533	0.746915	Only_RNA	0.78261
NUPR1	ENSG00000176046	1.56516	1.1359	4.53599e-05	YES	UP	0.997412	NA	NA	NA	NA	NA	0.772994	0.780491	0.746884	Only_RNA	0.782579
SLC15A3	ENSG00000110446	1.56516	1.1358	0.000834954	YES	UP	0.99741	NA	NA	NA	NA	NA	0.772993	0.780449	0.746883	Only_RNA	0.782578
C2orf80	ENSG00000188674	1.5651	-1.1329	2.54581e-05	YES	DOWN	0.997358	NA	NA	NA	NA	NA	0.772952	0.780407	0.746856	Only_RNA	0.782551
MAP4K3-DT	ENSG00000231312	1.56505	-1.1302	4.43323e-07	YES	DOWN	0.997307	NA	NA	NA	NA	NA	0.772913	0.780281	0.74683	Only_RNA	0.782525
ITPRIPL2	ENSG00000205730	1.565	1.1278	0.000210908	YES	UP	0.997263	NA	NA	NA	NA	NA	0.772879	0.78024	0.746807	Only_RNA	0.782502
LINC01338	ENSG00000281327	1.56494	1.1246	1.2818e-10	YES	UP	0.997201	NA	NA	NA	NA	NA	0.772831	0.780198	0.746775	Only_RNA	0.782469
ZNF441	ENSG00000197044	1.56487	-1.1213	2.56287e-10	YES	DOWN	0.997136	NA	NA	NA	NA	NA	0.77278	0.780156	0.746741	Only_RNA	0.782435
TGFBR2	ENSG00000163513	1.56484	1.1197	0.0018435	YES	UP	0.997104	NA	NA	NA	NA	NA	0.772756	0.780114	0.746724	Only_RNA	0.782419
A4GALT	ENSG00000128274	1.56484	1.1197	0.000701787	YES	UP	0.997104	NA	NA	NA	NA	NA	0.772756	0.780072	0.746724	Only_RNA	0.782419
MS4A7	ENSG00000166927	1.56482	1.1188	0.0033887	YES	UP	0.997085	NA	NA	NA	NA	NA	0.772741	0.78003	0.746715	Only_RNA	0.782409
CSF1	ENSG00000184371	1.56481	1.1185	0.000108891	YES	UP	0.99708	NA	NA	NA	NA	NA	0.772737	0.779988	0.746711	Only_RNA	0.782406
TFDP2	ENSG00000114126	1.56477	1.1164	4.40157e-12	YES	UP	0.997037	NA	NA	NA	NA	NA	0.772704	0.779946	0.746689	Only_RNA	0.782384
ZDHHC23	ENSG00000184307	1.56475	-1.1157	1.76446e-05	YES	DOWN	0.997024	NA	NA	NA	NA	NA	0.772694	0.779905	0.746683	Only_RNA	0.782377
OTOGL	ENSG00000165899	1.5647	-1.113	0.000570601	YES	DOWN	0.996968	NA	NA	NA	NA	NA	0.77265	0.779863	0.746653	Only_RNA	0.782348
IL13RA1	ENSG00000131724	1.56466	1.1113	0.00182921	YES	UP	0.996932	NA	NA	NA	NA	NA	0.772622	0.779821	0.746635	Only_RNA	0.782329
NEK10	ENSG00000163491	1.56457	-1.1072	2.82621e-06	YES	DOWN	0.996844	NA	NA	NA	NA	NA	0.772554	0.779779	0.746589	Only_RNA	0.782284
MED13L	ENSG00000123066	1.56454	1.1061	1.35667e-06	YES	UP	0.996819	NA	NA	NA	NA	NA	0.772535	0.779737	0.746576	Only_RNA	0.782271
AC005753.3	ENSG00000287527	1.56453	-1.1056	7.16868e-07	YES	DOWN	0.996808	NA	NA	NA	NA	NA	0.772526	0.779695	0.74657	Only_RNA	0.782265
PPARA	ENSG00000186951	1.5645	1.1042	0.000238325	YES	UP	0.996776	NA	NA	NA	NA	NA	0.772501	0.779653	0.746554	Only_RNA	0.782248
TNFRSF1A	ENSG00000067182	1.56448	1.1034	0.00358103	YES	UP	0.996759	NA	NA	NA	NA	NA	0.772488	0.779611	0.746545	Only_RNA	0.782239
LINC01354	ENSG00000231768	1.56438	1.0994	5.33386e-05	YES	UP	0.996669	NA	NA	NA	NA	NA	0.772418	0.779569	0.746498	Only_RNA	0.782192
HERC2P3	ENSG00000180229	1.5643	1.096	0.00392893	YES	UP	0.996588	NA	NA	NA	NA	NA	0.772356	0.779528	0.746456	Only_RNA	0.782151
POLR2D	ENSG00000144231	1.56423	-0.11642	0.0308567	YES	DOWN	0.247459	0.32373	0.00138663	YES	UP	0.545529	0.772305	0.779444	0.746422	Both_Sig	0.782116
AC093535.2	ENSG00000279118	1.56421	1.0924	1.00477e-07	YES	UP	0.996504	NA	NA	NA	NA	NA	0.77229	0.779402	0.746412	Only_RNA	0.782107
2022-03-08	ENSG00000165406	1.56419	1.0916	4.34663e-08	YES	UP	0.996484	NA	NA	NA	NA	NA	0.772275	0.77936	0.746402	Only_RNA	0.782096
C2orf16	ENSG00000221843	1.56418	-1.0913	8.11082e-05	YES	DOWN	0.996477	NA	NA	NA	NA	NA	0.772269	0.779276	0.746398	Only_RNA	0.782092
KIAA1958	ENSG00000165185	1.56414	1.0896	4.14626e-07	YES	UP	0.996435	NA	NA	NA	NA	NA	0.772237	0.779234	0.746376	Only_RNA	0.782071
KAT6A	ENSG00000083168	1.56412	1.0886	3.01812e-05	YES	UP	0.99641	NA	NA	NA	NA	NA	0.772218	0.779192	0.746363	Only_RNA	0.782058
HERC2	ENSG00000128731	1.56411	0.079504	0.459679	NO	NONE	0.202934	0.40332	2.56185e-05	YES	UP	0.671492	0.772216	0.779151	0.746362	Only_Pro	0.782056
AC011379.2	ENSG00000254363	1.56407	-1.0867	4.15658e-08	YES	DOWN	0.996364	NA	NA	NA	NA	NA	0.772182	0.779067	0.746339	Only_RNA	0.782034
GALR1	ENSG00000166573	1.56406	-1.0864	2.92224e-05	YES	DOWN	0.996357	NA	NA	NA	NA	NA	0.772176	0.779025	0.746335	Only_RNA	0.78203
ANGPT1	ENSG00000154188	1.56401	1.0846	2.42818e-09	YES	UP	0.99631	NA	NA	NA	NA	NA	0.77214	0.778983	0.746311	Only_RNA	0.782005
CXCR4	ENSG00000121966	1.56389	1.0803	1.43734e-06	YES	UP	0.996198	NA	NA	NA	NA	NA	0.772053	0.778899	0.746252	Only_RNA	0.781947
Z99572.1	ENSG00000213062	1.56386	-1.0788	4.73432e-10	YES	DOWN	0.99616	NA	NA	NA	NA	NA	0.772024	0.778816	0.746233	Only_RNA	0.781928
LAT2	ENSG00000086730	1.56381	1.0771	0.00172676	YES	UP	0.996114	NA	NA	NA	NA	NA	0.771988	0.778774	0.746209	Only_RNA	0.781904
PTAFR	ENSG00000169403	1.56374	1.0749	0.0141616	YES	UP	0.996054	NA	NA	NA	NA	NA	0.771942	0.778732	0.746177	Only_RNA	0.781872
LINC00664	ENSG00000268658	1.56374	-1.0748	1.31363e-39	YES	DOWN	0.996053	NA	NA	NA	NA	NA	0.771941	0.77869	0.746177	Only_RNA	0.781872
TLR5	ENSG00000187554	1.56374	1.0746	0.000708421	YES	UP	0.996047	NA	NA	NA	NA	NA	0.771937	0.778648	0.746174	Only_RNA	0.781869
GIMAP6	ENSG00000133561	1.56371	1.0736	0.000273782	YES	UP	0.996019	NA	NA	NA	NA	NA	0.771915	0.778564	0.746159	Only_RNA	0.781854
AC015819.3	ENSG00000278911	1.56371	-1.0736	1.39662e-25	YES	DOWN	0.996018	NA	NA	NA	NA	NA	0.771914	0.778522	0.746159	Only_RNA	0.781854
MS4A6A	ENSG00000110077	1.56366	1.072	0.00535687	YES	UP	0.995976	NA	NA	NA	NA	NA	0.771881	0.77848	0.746137	Only_RNA	0.781832
BEX1	ENSG00000133169	1.56362	-1.0705	0.000832933	YES	DOWN	0.995933	NA	NA	NA	NA	NA	0.771848	0.778439	0.746115	Only_RNA	0.781809
IL10RA	ENSG00000110324	1.56336	1.0618	0.0113257	YES	UP	0.995682	NA	NA	NA	NA	NA	0.771654	0.778355	0.745984	Only_RNA	0.781678
RFX4	ENSG00000111783	1.56335	1.0618	0.00106846	YES	UP	0.99568	NA	NA	NA	NA	NA	0.771652	0.778313	0.745983	Only_RNA	0.781677
SLC7A11-AS1	ENSG00000250033	1.56335	1.0615	1.16159e-05	YES	UP	0.995671	NA	NA	NA	NA	NA	0.771645	0.778271	0.745978	Only_RNA	0.781673
DDIT4L	ENSG00000145358	1.56328	1.0594	9.47069e-07	YES	UP	0.995608	NA	NA	NA	NA	NA	0.771596	0.778187	0.745945	Only_RNA	0.78164
TCEA3	ENSG00000204219	1.56315	1.0553	0.000151425	YES	UP	0.995483	NA	NA	NA	NA	NA	0.771499	0.778104	0.74588	Only_RNA	0.781575
DUSP6	ENSG00000139318	1.56314	-1.055	0.00379211	YES	DOWN	0.995474	NA	NA	NA	NA	NA	0.771493	0.778062	0.745875	Only_RNA	0.78157
KLF15	ENSG00000163884	1.56305	1.0524	1.4726e-06	YES	UP	0.995393	NA	NA	NA	NA	NA	0.771429	0.777978	0.745833	Only_RNA	0.781527
RABL2A	ENSG00000144134	1.56305	-0.035303	0.824626	NO	NONE	0.157836	-0.40286	0.0376127	YES	DOWN	0.670808	0.771429	0.777936	0.745832	Only_Pro	0.781527
AC005908.3	ENSG00000287243	1.56302	-1.0515	2.5217e-10	YES	DOWN	0.995364	NA	NA	NA	NA	NA	0.771407	0.777894	0.745818	Only_RNA	0.781512
ZNF25	ENSG00000175395	1.56295	-1.0492	0.000290612	YES	DOWN	0.99529	NA	NA	NA	NA	NA	0.77135	0.777852	0.745779	Only_RNA	0.781474
EID2B	ENSG00000176401	1.56289	-1.0477	1.1375e-09	YES	DOWN	0.995239	NA	NA	NA	NA	NA	0.77131	0.77781	0.745752	Only_RNA	0.781447
COL27A1	ENSG00000196739	1.56283	1.0459	2.38224e-07	YES	UP	0.995181	NA	NA	NA	NA	NA	0.771265	0.777768	0.745722	Only_RNA	0.781417
SALL1	ENSG00000103449	1.56282	1.0456	4.31241e-08	YES	UP	0.995171	NA	NA	NA	NA	NA	0.771257	0.777727	0.745717	Only_RNA	0.781411
TRAF3IP2	ENSG00000056972	1.56281	1.0454	0.00182213	YES	UP	0.995163	NA	NA	NA	NA	NA	0.771251	0.777685	0.745712	Only_RNA	0.781407
BACE2	ENSG00000182240	1.56281	1.0453	0.000361762	YES	UP	0.995161	NA	NA	NA	NA	NA	0.771249	0.777643	0.745711	Only_RNA	0.781406
TREM2	ENSG00000095970	1.5628	1.045	0.00290918	YES	UP	0.995151	NA	NA	NA	NA	NA	0.771242	0.777601	0.745706	Only_RNA	0.781401
EMP1	ENSG00000134531	1.56277	1.0441	0.00216964	YES	UP	0.995119	NA	NA	NA	NA	NA	0.771217	0.777559	0.74569	Only_RNA	0.781384
SGCD	ENSG00000170624	1.56268	0.061183	0.395828	NO	NONE	0.183167	0.4027	0.00753513	YES	UP	0.670568	0.771153	0.777517	0.745646	Only_Pro	0.781341
VSTM4	ENSG00000165633	1.5626	1.0392	3.22883e-07	YES	UP	0.994954	NA	NA	NA	NA	NA	0.771089	0.777433	0.745603	Only_RNA	0.781298
DSE	ENSG00000111817	1.56259	1.0392	7.37931e-07	YES	UP	0.994952	NA	NA	NA	NA	NA	0.771088	0.777392	0.745602	Only_RNA	0.781297
KCNF1	ENSG00000162975	1.56252	-1.0371	5.79903e-05	YES	DOWN	0.994878	NA	NA	NA	NA	NA	0.771031	0.77735	0.745564	Only_RNA	0.781259
AL355974.2	ENSG00000276269	1.56251	1.0368	0.00112666	YES	UP	0.994867	NA	NA	NA	NA	NA	0.771022	0.777308	0.745558	Only_RNA	0.781253
ATOH8	ENSG00000168874	1.56248	1.036	0.000218671	YES	UP	0.994841	NA	NA	NA	NA	NA	0.771002	0.777266	0.745544	Only_RNA	0.781239
ZC3H12C	ENSG00000149289	1.56247	1.0359	4.66982e-08	YES	UP	0.994837	NA	NA	NA	NA	NA	0.770999	0.777224	0.745542	Only_RNA	0.781237
IL17RB	ENSG00000056736	1.56231	1.0315	2.68299e-06	YES	UP	0.994677	NA	NA	NA	NA	NA	0.770875	0.77714	0.745459	Only_RNA	0.781153
ARMCX5	ENSG00000125962	1.56227	-1.0305	3.51776e-09	YES	DOWN	0.994641	NA	NA	NA	NA	NA	0.770847	0.777098	0.74544	Only_RNA	0.781135
CMTM3	ENSG00000140931	1.56199	1.0234	7.00151e-05	YES	UP	0.994371	NA	NA	NA	NA	NA	0.770637	0.776973	0.745298	Only_RNA	0.780993
SOAT1	ENSG00000057252	1.56198	1.0232	4.50894e-05	YES	UP	0.994362	NA	NA	NA	NA	NA	0.770631	0.776931	0.745294	Only_RNA	0.780988
AC034268.2	ENSG00000285939	1.56193	-1.022	4.21423e-06	YES	DOWN	0.994319	NA	NA	NA	NA	NA	0.770597	0.776889	0.745271	Only_RNA	0.780966
FAM181B	ENSG00000182103	1.5619	1.0213	1.12495e-06	YES	UP	0.994288	NA	NA	NA	NA	NA	0.770573	0.776847	0.745255	Only_RNA	0.78095
OLMALINC	ENSG00000235823	1.56185	1.0201	1.15782e-05	YES	UP	0.994243	NA	NA	NA	NA	NA	0.770539	0.776805	0.745232	Only_RNA	0.780926
MSR1	ENSG00000038945	1.56182	1.0193	0.00109492	YES	UP	0.994209	NA	NA	NA	NA	NA	0.770512	0.776763	0.745214	Only_RNA	0.780908
TOB2	ENSG00000183864	1.56168	1.0159	5.52038e-06	YES	UP	0.994074	NA	NA	NA	NA	NA	0.770408	0.776721	0.745143	Only_RNA	0.780838
C17orf102	ENSG00000197322	1.56168	-1.0159	3.27327e-11	YES	DOWN	0.994074	NA	NA	NA	NA	NA	0.770407	0.77668	0.745143	Only_RNA	0.780838
C21orf62	ENSG00000205929	1.56167	1.0158	2.63071e-09	YES	UP	0.994069	NA	NA	NA	NA	NA	0.770403	0.776638	0.74514	Only_RNA	0.780835
LINC01736	ENSG00000228058	1.56161	1.0144	6.11914e-07	YES	UP	0.994009	NA	NA	NA	NA	NA	0.770357	0.776596	0.745109	Only_RNA	0.780804
UBE2A	ENSG00000077721	1.56159	-0.12361	0.0214024	YES	DOWN	0.256863	0.31896	0.00129377	YES	UP	0.537601	0.770344	0.776554	0.7451	Both_Sig	0.780795
DUSP4	ENSG00000120875	1.56155	-1.013	4.4672e-05	YES	DOWN	0.993953	NA	NA	NA	NA	NA	0.770314	0.776512	0.74508	Only_RNA	0.780774
CARD8	ENSG00000105483	1.56152	1.0123	0.000401634	YES	UP	0.993925	NA	NA	NA	NA	NA	0.770292	0.77647	0.745065	Only_RNA	0.78076
PLAC4	ENSG00000280109	1.56144	1.0105	2.74857e-07	YES	UP	0.993848	NA	NA	NA	NA	NA	0.770232	0.776386	0.745024	Only_RNA	0.780719
SMU1	ENSG00000122692	1.56143	-0.1721	0.0115662	YES	DOWN	0.326019	0.29188	0.0225487	YES	UP	0.492389	0.770224	0.776344	0.745019	Both_Sig	0.780713
GDF11	ENSG00000135414	1.56136	1.0087	7.18936e-07	YES	UP	0.993771	NA	NA	NA	NA	NA	0.770173	0.776303	0.744984	Only_RNA	0.780679
MEIS3	ENSG00000105419	1.56128	-1.007	3.96883e-07	YES	DOWN	0.993696	NA	NA	NA	NA	NA	0.770114	0.776261	0.744945	Only_RNA	0.78064
NEAT1	ENSG00000245532	1.56127	1.0068	0.0093975	YES	UP	0.993689	NA	NA	NA	NA	NA	0.770109	0.776219	0.744941	Only_RNA	0.780636
GALNT15	ENSG00000131386	1.56123	1.0058	0.00492717	YES	UP	0.993645	NA	NA	NA	NA	NA	0.770075	0.776177	0.744918	Only_RNA	0.780613
TAL1	ENSG00000162367	1.56119	1.0051	4.57273e-05	YES	UP	0.993615	NA	NA	NA	NA	NA	0.770052	0.776135	0.744903	Only_RNA	0.780597
MOB3C	ENSG00000142961	1.56118	1.0049	7.99697e-06	YES	UP	0.993606	NA	NA	NA	NA	NA	0.770045	0.776093	0.744898	Only_RNA	0.780592
CCDC69	ENSG00000198624	1.56112	1.0035	5.16519e-08	YES	UP	0.993545	NA	NA	NA	NA	NA	0.769997	0.776051	0.744866	Only_RNA	0.78056
LATS2	ENSG00000150457	1.56103	1.0016	5.39962e-05	YES	UP	0.993458	NA	NA	NA	NA	NA	0.76993	0.776009	0.74482	Only_RNA	0.780515
SELE	ENSG00000007908	1.56103	-1.0016	8.67072e-06	YES	DOWN	0.993457	NA	NA	NA	NA	NA	0.769929	0.775967	0.74482	Only_RNA	0.780514
ELF1	ENSG00000120690	1.56101	1.0011	7.18716e-09	YES	UP	0.993435	NA	NA	NA	NA	NA	0.769912	0.775926	0.744808	Only_RNA	0.780503
SMIM10L2B	ENSG00000196972	1.561	-1.001	1.38697e-08	YES	DOWN	0.993433	NA	NA	NA	NA	NA	0.769911	0.775884	0.744807	Only_RNA	0.780502
ZBTB38	ENSG00000177311	1.56097	1.0003	3.41496e-11	YES	UP	0.9934	NA	NA	NA	NA	NA	0.769885	0.775842	0.744789	Only_RNA	0.780484
ZNF720	ENSG00000197302	1.56087	-0.99816	1.13493e-14	YES	DOWN	0.993302	NA	NA	NA	NA	NA	0.769809	0.775758	0.744738	Only_RNA	0.780433
AP004608.1	ENSG00000255545	1.56084	-0.99757	9.50788e-07	YES	DOWN	0.993275	NA	NA	NA	NA	NA	0.769788	0.775716	0.744724	Only_RNA	0.780419
ADTRP	ENSG00000111863	1.56083	-0.99751	9.76989e-07	YES	DOWN	0.993272	NA	NA	NA	NA	NA	0.769786	0.775674	0.744722	Only_RNA	0.780417
ANGPT2	ENSG00000091879	1.56082	0.99719	0.000174663	YES	UP	0.993257	NA	NA	NA	NA	NA	0.769774	0.775632	0.744715	Only_RNA	0.780409
NUDC	ENSG00000090273	1.56081	0.083907	0.379971	NO	NONE	0.207915	0.40188	4.85032e-06	YES	UP	0.669361	0.769765	0.775591	0.744708	Only_Pro	0.780403
CCDC113	ENSG00000103021	1.56077	-0.99623	9.06903e-08	YES	DOWN	0.993213	NA	NA	NA	NA	NA	0.76974	0.775465	0.744691	Only_RNA	0.780386
SLC41A1	ENSG00000133065	1.56077	0.99622	1.06283e-07	YES	UP	0.993212	NA	NA	NA	NA	NA	0.769739	0.775423	0.744691	Only_RNA	0.780386
SNRPC	ENSG00000124562	1.56076	-0.28986	2.17165e-05	YES	DOWN	0.522471	-0.21287	0.0148419	YES	DOWN	0.363816	0.76973	0.775381	0.744684	Both_Sig	0.780379
TRPA1	ENSG00000104321	1.56073	-0.99538	3.76917e-10	YES	DOWN	0.993173	NA	NA	NA	NA	NA	0.769709	0.775339	0.74467	Only_RNA	0.780365
HSPA1A	ENSG00000204389	1.56056	0.99198	0.00396104	YES	UP	0.993011	NA	NA	NA	NA	NA	0.769584	0.775255	0.744585	Only_RNA	0.78028
CCSER1	ENSG00000184305	1.56054	-0.99164	3.08127e-05	YES	DOWN	0.992995	NA	NA	NA	NA	NA	0.769571	0.775214	0.744577	Only_RNA	0.780272
ANKRD18DP	ENSG00000226435	1.56053	-0.99135	1.37683e-07	YES	DOWN	0.992981	NA	NA	NA	NA	NA	0.76956	0.775172	0.744569	Only_RNA	0.780264
ZNF106	ENSG00000103994	1.56052	0.99114	9.59649e-05	YES	UP	0.992971	NA	NA	NA	NA	NA	0.769552	0.77513	0.744564	Only_RNA	0.780259
TNFRSF1B	ENSG00000028137	1.56049	0.9906	0.0127235	YES	UP	0.992945	NA	NA	NA	NA	NA	0.769532	0.775088	0.744551	Only_RNA	0.780245
TEAD2	ENSG00000074219	1.56047	0.99012	2.07256e-07	YES	UP	0.992921	NA	NA	NA	NA	NA	0.769514	0.775046	0.744538	Only_RNA	0.780233
CUTALP	ENSG00000226752	1.56042	-0.98932	0.00184989	YES	DOWN	0.992882	NA	NA	NA	NA	NA	0.769484	0.775004	0.744518	Only_RNA	0.780212
TRIM8	ENSG00000171206	1.56039	0.98857	1.00059e-09	YES	UP	0.992845	NA	NA	NA	NA	NA	0.769455	0.774962	0.744498	Only_RNA	0.780193
AC058791.1	ENSG00000273319	1.56015	0.98404	1.31881e-25	YES	UP	0.992619	NA	NA	NA	NA	NA	0.76928	0.77492	0.744379	Only_RNA	0.780074
AC008780.1	ENSG00000249436	1.56014	-0.98395	0.00038082	YES	DOWN	0.992614	NA	NA	NA	NA	NA	0.769276	0.774837	0.744377	Only_RNA	0.780072
AC005041.1	ENSG00000159239	1.5601	-0.98318	4.6798e-10	YES	DOWN	0.992575	NA	NA	NA	NA	NA	0.769246	0.774795	0.744356	Only_RNA	0.780051
KLHL6	ENSG00000172578	1.55987	0.97886	0.00109884	YES	UP	0.992351	NA	NA	NA	NA	NA	0.769072	0.774711	0.744238	Only_RNA	0.779933
C3orf80	ENSG00000180044	1.55982	-0.97802	0.000341402	YES	DOWN	0.992307	NA	NA	NA	NA	NA	0.769038	0.774585	0.744215	Only_RNA	0.77991
LINC01007	ENSG00000233123	1.55981	-0.97791	0.000450672	YES	DOWN	0.992301	NA	NA	NA	NA	NA	0.769033	0.774543	0.744212	Only_RNA	0.779907
AC009063.2	ENSG00000260788	1.5597	0.97591	1.10747e-07	YES	UP	0.992194	NA	NA	NA	NA	NA	0.768951	0.774502	0.744156	Only_RNA	0.779851
SMOX	ENSG00000088826	1.55957	0.97362	7.30351e-06	YES	UP	0.99207	NA	NA	NA	NA	NA	0.768854	0.77446	0.744091	Only_RNA	0.779785
GLIS3	ENSG00000107249	1.55955	0.97319	0.0013359	YES	UP	0.992047	NA	NA	NA	NA	NA	0.768837	0.774418	0.744078	Only_RNA	0.779773
ROM1	ENSG00000149489	1.55954	0.97316	3.6846e-06	YES	UP	0.992045	NA	NA	NA	NA	NA	0.768835	0.774376	0.744078	Only_RNA	0.779772
NTN4	ENSG00000074527	1.55952	-0.97266	9.78544e-05	YES	DOWN	0.992018	NA	NA	NA	NA	NA	0.768814	0.774334	0.744063	Only_RNA	0.779758
SLC16A9	ENSG00000165449	1.55946	0.97163	0.000285252	YES	UP	0.991961	NA	NA	NA	NA	NA	0.76877	0.774292	0.744033	Only_RNA	0.779728
TLE5	ENSG00000104964	1.55937	0.020315	0.887697	NO	NONE	0.144513	-0.40126	2.80575e-05	YES	DOWN	0.668441	0.768707	0.774208	0.74399	Only_Pro	0.779685
PSPHP1	ENSG00000226278	1.55936	-0.97003	1.88459e-26	YES	DOWN	0.991872	NA	NA	NA	NA	NA	0.768701	0.774167	0.743986	Only_RNA	0.779681
VAC14-AS1	ENSG00000214353	1.55935	0.96986	1.08914e-08	YES	UP	0.991863	NA	NA	NA	NA	NA	0.768694	0.774125	0.743981	Only_RNA	0.779676
SLC44A5	ENSG00000137968	1.5593	-0.96891	7.46163e-05	YES	DOWN	0.991809	NA	NA	NA	NA	NA	0.768652	0.774083	0.743953	Only_RNA	0.779648
ARSG	ENSG00000141337	1.55929	-0.96887	3.61317e-18	YES	DOWN	0.991807	NA	NA	NA	NA	NA	0.768651	0.774041	0.743952	Only_RNA	0.779647
STRN3	ENSG00000196792	1.55919	0.072755	0.629377	NO	NONE	0.195473	-0.40118	0.0130896	YES	DOWN	0.668327	0.768576	0.773999	0.743902	Only_Pro	0.779596
DLX6-AS1	ENSG00000231764	1.55914	-0.96636	0.000121074	YES	DOWN	0.991665	NA	NA	NA	NA	NA	0.76854	0.773957	0.743877	Only_RNA	0.779572
SLC16A6	ENSG00000108932	1.55914	-0.96634	2.115e-16	YES	DOWN	0.991664	NA	NA	NA	NA	NA	0.768539	0.773915	0.743876	Only_RNA	0.779571
MAML2	ENSG00000184384	1.55907	0.96522	3.09842e-06	YES	UP	0.991599	NA	NA	NA	NA	NA	0.768489	0.773873	0.743842	Only_RNA	0.779537
DDIT4	ENSG00000168209	1.55906	0.96506	1.0417e-07	YES	UP	0.99159	NA	NA	NA	NA	NA	0.768482	0.773831	0.743838	Only_RNA	0.779532
LAPTM5	ENSG00000162511	1.55905	0.96474	0.0146708	YES	UP	0.991571	NA	NA	NA	NA	NA	0.768468	0.77379	0.743828	Only_RNA	0.779523
RANBP3L	ENSG00000164188	1.55898	0.96372	1.36877e-13	YES	UP	0.991512	NA	NA	NA	NA	NA	0.768422	0.773748	0.743796	Only_RNA	0.779491
HLA-DOA	ENSG00000204252	1.55889	0.96226	0.0196376	YES	UP	0.991426	NA	NA	NA	NA	NA	0.768356	0.773664	0.743751	Only_RNA	0.779446
PIK3R5	ENSG00000141506	1.55879	0.96061	0.000431155	YES	UP	0.991329	NA	NA	NA	NA	NA	0.76828	0.773622	0.7437	Only_RNA	0.779395
COL24A1	ENSG00000171502	1.55878	-0.96049	0.02472	YES	DOWN	0.991321	NA	NA	NA	NA	NA	0.768274	0.77358	0.743696	Only_RNA	0.779391
KLRC2	ENSG00000205809	1.55876	-0.96018	6.383e-10	YES	DOWN	0.991303	NA	NA	NA	NA	NA	0.76826	0.773538	0.743686	Only_RNA	0.779381
ZRANB3	ENSG00000121988	1.55867	-0.95875	2.24512e-16	YES	DOWN	0.991217	NA	NA	NA	NA	NA	0.768193	0.773496	0.743641	Only_RNA	0.779336
MFNG	ENSG00000100060	1.55866	0.95863	0.000767477	YES	UP	0.99121	NA	NA	NA	NA	NA	0.768188	0.773455	0.743637	Only_RNA	0.779332
MYSM1	ENSG00000162601	1.55863	-0.95814	2.92996e-06	YES	DOWN	0.99118	NA	NA	NA	NA	NA	0.768165	0.773413	0.743622	Only_RNA	0.779316
OSMR	ENSG00000145623	1.55863	0.95808	0.00406683	YES	UP	0.991177	NA	NA	NA	NA	NA	0.768162	0.773371	0.74362	Only_RNA	0.779315
SMIM17	ENSG00000268182	1.5586	-0.95767	5.82977e-06	YES	DOWN	0.991152	NA	NA	NA	NA	NA	0.768143	0.773329	0.743607	Only_RNA	0.779301
ACP6	ENSG00000162836	1.5586	0.28466	0.0322945	YES	UP	0.51347	0.21572	0.0369708	YES	UP	0.368233	0.768142	0.773287	0.743606	Both_Sig	0.779301
SNX12	ENSG00000147164	1.55858	-0.0056951	0.975134	NO	NONE	0.132431	0.40092	0.000217048	YES	UP	0.667935	0.768125	0.773245	0.743595	Only_Pro	0.77929
ADAT2	ENSG00000189007	1.55857	-0.95724	5.34744e-14	YES	DOWN	0.991125	NA	NA	NA	NA	NA	0.768122	0.773203	0.743593	Only_RNA	0.779287
LINC02432	ENSG00000248810	1.55847	0.95569	1.09955e-07	YES	UP	0.991031	NA	NA	NA	NA	NA	0.768049	0.773161	0.743543	Only_RNA	0.779237
ZNF652	ENSG00000198740	1.55847	0.95556	1.07548e-05	YES	UP	0.991023	NA	NA	NA	NA	NA	0.768043	0.773119	0.743539	Only_RNA	0.779233
NFATC4	ENSG00000100968	1.55844	0.95518	5.89949e-08	YES	UP	0.990999	NA	NA	NA	NA	NA	0.768024	0.773078	0.743526	Only_RNA	0.779221
CD37	ENSG00000104894	1.55844	0.95518	0.00180294	YES	UP	0.990999	NA	NA	NA	NA	NA	0.768024	0.773036	0.743526	Only_RNA	0.779221
RNF165	ENSG00000141622	1.55842	-0.95487	1.1664e-06	YES	DOWN	0.99098	NA	NA	NA	NA	NA	0.768009	0.772994	0.743516	Only_RNA	0.779211
TEP1	ENSG00000129566	1.5584	0.95456	0.000714709	YES	UP	0.990961	NA	NA	NA	NA	NA	0.767994	0.772952	0.743506	Only_RNA	0.7792
SYDE1	ENSG00000105137	1.5584	0.95452	3.0304e-07	YES	UP	0.990958	NA	NA	NA	NA	NA	0.767993	0.77291	0.743504	Only_RNA	0.779199
KLF3	ENSG00000109787	1.55834	0.9537	4.82293e-08	YES	UP	0.990907	NA	NA	NA	NA	NA	0.767953	0.772868	0.743478	Only_RNA	0.779172
AC005840.1	ENSG00000111321	1.55834	0.95364	0.00078379	YES	UP	0.990903	NA	NA	NA	NA	NA	0.76795	0.772826	0.743475	Only_RNA	0.77917
ETV1	ENSG00000006468	1.55831	-0.95322	0.00678134	YES	DOWN	0.990877	NA	NA	NA	NA	NA	0.76793	0.772701	0.743462	Only_RNA	0.779156
ZNF37BP	ENSG00000234420	1.5582	-0.95159	3.13034e-09	YES	DOWN	0.990774	NA	NA	NA	NA	NA	0.76785	0.772659	0.743407	Only_RNA	0.779102
METTL9	ENSG00000197006	1.5582	-0.21257	0.250614	NO	NONE	0.390369	-0.40076	0.00589636	YES	DOWN	0.667692	0.767846	0.772617	0.743404	Only_Pro	0.779099
SLC16A14	ENSG00000163053	1.55819	-0.95143	9.32022e-08	YES	DOWN	0.990764	NA	NA	NA	NA	NA	0.767842	0.772575	0.743402	Only_RNA	0.779097
ZNF596	ENSG00000172748	1.55819	-0.95139	6.09988e-08	YES	DOWN	0.990762	NA	NA	NA	NA	NA	0.76784	0.772533	0.743401	Only_RNA	0.779096
SMO	ENSG00000128602	1.55818	0.95128	9.34785e-08	YES	UP	0.990755	NA	NA	NA	NA	NA	0.767835	0.772491	0.743397	Only_RNA	0.779092
MIR7-3HG	ENSG00000176840	1.55809	-0.94992	3.42706e-05	YES	DOWN	0.990668	NA	NA	NA	NA	NA	0.767768	0.772449	0.743351	Only_RNA	0.779046
RALA	ENSG00000006451	1.55809	0.11549	0.135557	NO	NONE	0.246264	-0.40071	0.00227809	YES	DOWN	0.667622	0.767766	0.772407	0.74335	Only_Pro	0.779045
ARHGAP30	ENSG00000186517	1.55807	0.94954	0.0062118	YES	UP	0.990644	NA	NA	NA	NA	NA	0.767749	0.772366	0.743338	Only_RNA	0.779033
SMIM10L2A	ENSG00000178947	1.558	-0.94854	1.42867e-06	YES	DOWN	0.990579	NA	NA	NA	NA	NA	0.767699	0.772324	0.743304	Only_RNA	0.778999
HERC2P2	ENSG00000276550	1.55799	0.9484	0.00164063	YES	UP	0.99057	NA	NA	NA	NA	NA	0.767692	0.772282	0.743299	Only_RNA	0.778994
AL391807.1	ENSG00000230910	1.55797	-0.94812	8.80595e-07	YES	DOWN	0.990552	NA	NA	NA	NA	NA	0.767678	0.77224	0.74329	Only_RNA	0.778985
LINC00484	ENSG00000235641	1.55795	0.94789	1.63293e-07	YES	UP	0.990537	NA	NA	NA	NA	NA	0.767666	0.772198	0.743282	Only_RNA	0.778977
C3AR1	ENSG00000171860	1.55793	0.94762	0.00147851	YES	UP	0.990519	NA	NA	NA	NA	NA	0.767653	0.772156	0.743273	Only_RNA	0.778967
ADORA3	ENSG00000282608	1.55785	0.94636	7.94851e-05	YES	UP	0.990437	NA	NA	NA	NA	NA	0.767589	0.772114	0.743229	Only_RNA	0.778924
TIMELESS	ENSG00000111602	1.55784	0.94628	6.17075e-06	YES	UP	0.990432	NA	NA	NA	NA	NA	0.767584	0.77203	0.743226	Only_RNA	0.778921
ZNF215	ENSG00000149054	1.55783	-0.94617	2.01194e-10	YES	DOWN	0.990425	NA	NA	NA	NA	NA	0.767579	0.771989	0.743223	Only_RNA	0.778917
MAF	ENSG00000178573	1.55774	0.94475	1.00246e-05	YES	UP	0.990331	NA	NA	NA	NA	NA	0.767506	0.771947	0.743173	Only_RNA	0.778868
AL096794.1	ENSG00000286084	1.5577	-0.94421	8.50767e-06	YES	DOWN	0.990295	NA	NA	NA	NA	NA	0.767478	0.771905	0.743154	Only_RNA	0.778849
LINC00710	ENSG00000229240	1.55762	-0.94318	0.000667944	YES	DOWN	0.990226	NA	NA	NA	NA	NA	0.767425	0.771863	0.743118	Only_RNA	0.778812
VKORC1	ENSG00000167397	1.55757	0.068762	0.467683	NO	NONE	0.191158	-0.40048	0.000457652	YES	DOWN	0.667288	0.767382	0.771821	0.743088	Only_Pro	0.778783
PELI2	ENSG00000139946	1.55749	0.94125	2.46209e-07	YES	UP	0.990095	NA	NA	NA	NA	NA	0.767324	0.771779	0.743049	Only_RNA	0.778743
ZCCHC14	ENSG00000140948	1.55742	0.94034	2.48541e-11	YES	UP	0.990034	NA	NA	NA	NA	NA	0.767276	0.771737	0.743016	Only_RNA	0.778711
WSCD1	ENSG00000179314	1.55739	0.93995	7.0454e-07	YES	UP	0.990007	NA	NA	NA	NA	NA	0.767256	0.771695	0.743002	Only_RNA	0.778697
AEN	ENSG00000181026	1.55738	0.93983	1.24343e-05	YES	UP	0.989998	NA	NA	NA	NA	NA	0.767249	0.771654	0.742997	Only_RNA	0.778692
AL136981.3	ENSG00000288062	1.55738	-0.9398	0.00046408	YES	DOWN	0.989997	NA	NA	NA	NA	NA	0.767247	0.771612	0.742996	Only_RNA	0.778691
MCL1	ENSG00000143384	1.55734	0.93922	0.00586831	YES	UP	0.989957	NA	NA	NA	NA	NA	0.767217	0.77157	0.742975	Only_RNA	0.77867
LRP10	ENSG00000197324	1.55728	0.93847	0.000529538	YES	UP	0.989905	NA	NA	NA	NA	NA	0.767176	0.771528	0.742948	Only_RNA	0.778642
ANKRD30BL	ENSG00000163046	1.55728	-0.93835	0.00173313	YES	DOWN	0.989897	NA	NA	NA	NA	NA	0.76717	0.771486	0.742943	Only_RNA	0.778638
AC015813.6	ENSG00000279207	1.55725	0.93794	7.39913e-06	YES	UP	0.989868	NA	NA	NA	NA	NA	0.767148	0.771444	0.742928	Only_RNA	0.778623
FNDC5	ENSG00000160097	1.55721	-0.93751	1.09518e-08	YES	DOWN	0.989838	NA	NA	NA	NA	NA	0.767125	0.771402	0.742912	Only_RNA	0.778607
LINC02458	ENSG00000246363	1.55718	-0.93711	3.41188e-10	YES	DOWN	0.98981	NA	NA	NA	NA	NA	0.767103	0.77136	0.742898	Only_RNA	0.778592
TMBIM1	ENSG00000135926	1.55717	0.93685	0.0229667	YES	UP	0.989792	NA	NA	NA	NA	NA	0.767089	0.771318	0.742888	Only_RNA	0.778583
AC002377.1	ENSG00000286163	1.55712	-0.93628	0.00221596	YES	DOWN	0.989752	NA	NA	NA	NA	NA	0.767058	0.771235	0.742867	Only_RNA	0.778562
FGR	ENSG00000000938	1.55712	0.93623	0.000839737	YES	UP	0.989749	NA	NA	NA	NA	NA	0.767055	0.771193	0.742865	Only_RNA	0.77856
TNIP2	ENSG00000168884	1.55686	0.93276	3.83446e-05	YES	UP	0.989502	NA	NA	NA	NA	NA	0.766864	0.771109	0.742734	Only_RNA	0.778429
ZNF554	ENSG00000172006	1.55674	-0.93122	6.90002e-07	YES	DOWN	0.98939	NA	NA	NA	NA	NA	0.766777	0.771067	0.742675	Only_RNA	0.77837
SPIN3	ENSG00000204271	1.55672	-0.93095	0.000195032	YES	DOWN	0.989371	NA	NA	NA	NA	NA	0.766762	0.771025	0.742665	Only_RNA	0.778359
ASAH2B	ENSG00000204147	1.55665	-0.93001	2.69667e-05	YES	DOWN	0.989302	NA	NA	NA	NA	NA	0.766709	0.770983	0.742628	Only_RNA	0.778323
LDLRAD3	ENSG00000179241	1.55663	0.92981	3.54753e-08	YES	UP	0.989287	NA	NA	NA	NA	NA	0.766697	0.770942	0.74262	Only_RNA	0.778315
RFPL1S	ENSG00000225465	1.5566	-0.92948	0.000631543	YES	DOWN	0.989263	NA	NA	NA	NA	NA	0.766679	0.7709	0.742608	Only_RNA	0.778302
LIX1L	ENSG00000271601	1.55646	0.92762	4.06154e-06	YES	UP	0.989125	NA	NA	NA	NA	NA	0.766572	0.770858	0.742534	Only_RNA	0.778229
ITGA10	ENSG00000143127	1.55634	0.92609	2.34356e-05	YES	UP	0.98901	NA	NA	NA	NA	NA	0.766483	0.770816	0.742474	Only_RNA	0.778168
AL157944.1	ENSG00000233290	1.55621	-0.92446	0.000253934	YES	DOWN	0.988887	NA	NA	NA	NA	NA	0.766387	0.770732	0.742408	Only_RNA	0.778103
GPSM3	ENSG00000213654	1.55615	0.92379	0.000556745	YES	UP	0.988836	NA	NA	NA	NA	NA	0.766348	0.77069	0.742381	Only_RNA	0.778076
BEND5	ENSG00000162373	1.55614	-0.9237	0.000260472	YES	DOWN	0.988829	NA	NA	NA	NA	NA	0.766342	0.770648	0.742377	Only_RNA	0.778072
MMP14	ENSG00000157227	1.55614	0.9236	0.000163984	YES	UP	0.988821	NA	NA	NA	NA	NA	0.766337	0.770606	0.742374	Only_RNA	0.778068
SAP30L	ENSG00000164576	1.55609	0.92301	1.54701e-19	YES	UP	0.988776	NA	NA	NA	NA	NA	0.766301	0.770565	0.742349	Only_RNA	0.778044
LINC00390	ENSG00000226519	1.55595	-0.92128	2.38179e-05	YES	DOWN	0.988642	NA	NA	NA	NA	NA	0.766197	0.770523	0.742278	Only_RNA	0.777973
COL8A2	ENSG00000171812	1.55578	0.91923	3.75528e-05	YES	UP	0.988481	NA	NA	NA	NA	NA	0.766073	0.770439	0.742193	Only_RNA	0.777888
AC073365.1	ENSG00000223812	1.55576	-0.91901	8.31778e-06	YES	DOWN	0.988464	NA	NA	NA	NA	NA	0.76606	0.770397	0.742184	Only_RNA	0.777878
U95743.1	ENSG00000262267	1.55574	-0.91877	1.53368e-05	YES	DOWN	0.988445	NA	NA	NA	NA	NA	0.766045	0.770313	0.742174	Only_RNA	0.777869
AC117453.1	ENSG00000223930	1.5556	-0.91721	0.00441282	YES	DOWN	0.988321	NA	NA	NA	NA	NA	0.765948	0.770271	0.742108	Only_RNA	0.777802
TNFRSF10D	ENSG00000173530	1.5556	0.91711	8.0078e-05	YES	UP	0.988313	NA	NA	NA	NA	NA	0.765943	0.77023	0.742104	Only_RNA	0.777798
HAR1A	ENSG00000225978	1.5556	-0.9171	4.94405e-07	YES	DOWN	0.988312	NA	NA	NA	NA	NA	0.765942	0.770188	0.742103	Only_RNA	0.777798
RBM47	ENSG00000163694	1.55551	0.91612	0.000619266	YES	UP	0.988233	NA	NA	NA	NA	NA	0.765881	0.770146	0.742061	Only_RNA	0.777756
MAS1	ENSG00000130368	1.55549	-0.91591	0.000825576	YES	DOWN	0.988217	NA	NA	NA	NA	NA	0.765868	0.770062	0.742052	Only_RNA	0.777747
ATR	ENSG00000175054	1.55543	-0.91513	1.01229e-07	YES	DOWN	0.988153	NA	NA	NA	NA	NA	0.765819	0.77002	0.742019	Only_RNA	0.777713
TRPC1	ENSG00000144935	1.55538	-0.91458	9.73054e-08	YES	DOWN	0.988109	NA	NA	NA	NA	NA	0.765784	0.769978	0.741995	Only_RNA	0.77769
CIAO1	ENSG00000144021	1.55535	-0.068878	0.505868	NO	NONE	0.191281	0.39954	0.000248714	YES	UP	0.665879	0.765761	0.769936	0.741979	Only_Pro	0.777674
TGIF1	ENSG00000177426	1.55526	0.91323	0.000229177	YES	UP	0.987998	NA	NA	NA	NA	NA	0.765699	0.769894	0.741936	Only_RNA	0.777631
ARL17B	ENSG00000228696	1.55518	0.91232	0.0344449	YES	UP	0.987923	NA	NA	NA	NA	NA	0.765641	0.769853	0.741896	Only_RNA	0.777591
AL022724.2	ENSG00000287593	1.55517	-0.91224	1.69453e-08	YES	DOWN	0.987916	NA	NA	NA	NA	NA	0.765635	0.769811	0.741893	Only_RNA	0.777587
KREMEN2	ENSG00000131650	1.55511	-0.91147	1.42689e-26	YES	DOWN	0.987853	NA	NA	NA	NA	NA	0.765586	0.769769	0.741859	Only_RNA	0.777554
CD84	ENSG00000066294	1.55504	0.91076	0.00363491	YES	UP	0.987794	NA	NA	NA	NA	NA	0.76554	0.769727	0.741828	Only_RNA	0.777522
TRPS1	ENSG00000104447	1.55493	0.90947	0.000239905	YES	UP	0.987685	NA	NA	NA	NA	NA	0.765456	0.769685	0.74177	Only_RNA	0.777464
AP001528.3	ENSG00000280339	1.55483	-0.90842	3.65756e-08	YES	DOWN	0.987596	NA	NA	NA	NA	NA	0.765387	0.769643	0.741722	Only_RNA	0.777417
GCNT4	ENSG00000176928	1.5548	-0.90808	0.000404402	YES	DOWN	0.987567	NA	NA	NA	NA	NA	0.765365	0.769601	0.741707	Only_RNA	0.777402
SERPINA5	ENSG00000188488	1.55474	0.90741	1.34875e-06	YES	UP	0.98751	NA	NA	NA	NA	NA	0.765321	0.769559	0.741677	Only_RNA	0.777371
SYS1	ENSG00000204070	1.55468	0.90676	9.61229e-11	YES	UP	0.987454	NA	NA	NA	NA	NA	0.765277	0.769518	0.741647	Only_RNA	0.777342
CXCL16	ENSG00000161921	1.55449	0.90466	0.00408203	YES	UP	0.987273	NA	NA	NA	NA	NA	0.765136	0.769476	0.74155	Only_RNA	0.777245
RBMS2	ENSG00000076067	1.55434	0.90305	0.000176758	YES	UP	0.987132	NA	NA	NA	NA	NA	0.765028	0.769434	0.741475	Only_RNA	0.77717
LINC00507	ENSG00000256193	1.5543	-0.90266	1.05383e-05	YES	DOWN	0.987098	NA	NA	NA	NA	NA	0.765001	0.769392	0.741457	Only_RNA	0.777152
CARD6	ENSG00000132357	1.55426	0.90218	7.62841e-07	YES	UP	0.987055	NA	NA	NA	NA	NA	0.764968	0.76935	0.741434	Only_RNA	0.777129
AC241952.1	ENSG00000275131	1.55416	0.90114	1.28081e-06	YES	UP	0.986963	NA	NA	NA	NA	NA	0.764896	0.769308	0.741385	Only_RNA	0.77708
LINC00963	ENSG00000204054	1.55413	0.90081	0.00112898	YES	UP	0.986933	NA	NA	NA	NA	NA	0.764873	0.769266	0.741369	Only_RNA	0.777064
CSF3R	ENSG00000119535	1.55412	0.90068	0.00281613	YES	UP	0.986922	NA	NA	NA	NA	NA	0.764864	0.769224	0.741363	Only_RNA	0.777058
OR10A2	ENSG00000170790	1.5541	-0.90055	1.44029e-05	YES	DOWN	0.98691	NA	NA	NA	NA	NA	0.764855	0.769182	0.741357	Only_RNA	0.777052
MUC20-OT1	ENSG00000242086	1.55408	0.90028	0.0107002	YES	UP	0.986886	NA	NA	NA	NA	NA	0.764836	0.769141	0.741344	Only_RNA	0.777039
KAT2B	ENSG00000114166	1.55407	0.90025	1.10467e-05	YES	UP	0.986883	NA	NA	NA	NA	NA	0.764834	0.769099	0.741342	Only_RNA	0.777037
TGFB1	ENSG00000105329	1.55404	0.89986	5.84435e-08	YES	UP	0.986848	NA	NA	NA	NA	NA	0.764808	0.769057	0.741324	Only_RNA	0.777019
GTF3C1	ENSG00000077235	1.55399	0.17371	0.0115328	YES	UP	0.328469	0.28794	0.00405255	YES	UP	0.485803	0.764773	0.769015	0.741301	Both_Sig	0.776995
IFIH1	ENSG00000115267	1.55397	0.89913	0.000267589	YES	UP	0.986782	NA	NA	NA	NA	NA	0.764756	0.768973	0.741289	Only_RNA	0.776984
FOXO4	ENSG00000184481	1.55393	0.89875	2.0655e-08	YES	UP	0.986748	NA	NA	NA	NA	NA	0.76473	0.768931	0.74127	Only_RNA	0.776965
AC026888.1	ENSG00000258829	1.55392	-0.89863	3.14703e-08	YES	DOWN	0.986737	NA	NA	NA	NA	NA	0.764721	0.768889	0.741265	Only_RNA	0.776959
SLA	ENSG00000155926	1.5538	0.89742	0.00187976	YES	UP	0.986627	NA	NA	NA	NA	NA	0.764636	0.768847	0.741206	Only_RNA	0.776901
SERTM1	ENSG00000180440	1.55377	-0.89706	6.39959e-06	YES	DOWN	0.986594	NA	NA	NA	NA	NA	0.76461	0.768805	0.741188	Only_RNA	0.776883
LILRA4	ENSG00000239961	1.55367	0.8961	0.00860804	YES	UP	0.986506	NA	NA	NA	NA	NA	0.764542	0.768722	0.741141	Only_RNA	0.776836
SLCO4A1	ENSG00000101187	1.55357	0.8951	7.58555e-05	YES	UP	0.986413	NA	NA	NA	NA	NA	0.76447	0.768638	0.741091	Only_RNA	0.776786
AC104024.2	ENSG00000260328	1.55357	-0.89504	4.9185e-05	YES	DOWN	0.986407	NA	NA	NA	NA	NA	0.764466	0.768596	0.741089	Only_RNA	0.776783
SYNC	ENSG00000162520	1.55356	0.89493	1.17811e-06	YES	UP	0.986397	NA	NA	NA	NA	NA	0.764458	0.768554	0.741083	Only_RNA	0.776778
LNP1	ENSG00000206535	1.55351	-0.89451	2.68299e-06	YES	DOWN	0.986358	NA	NA	NA	NA	NA	0.764427	0.768512	0.741062	Only_RNA	0.776757
FXYD5	ENSG00000089327	1.55345	0.89391	0.000226517	YES	UP	0.986302	NA	NA	NA	NA	NA	0.764384	0.768429	0.741032	Only_RNA	0.776727
MYBPC1	ENSG00000196091	1.55344	0.89372	6.45391e-10	YES	UP	0.986285	NA	NA	NA	NA	NA	0.764371	0.768387	0.741023	Only_RNA	0.776718
SLC22A24	ENSG00000197658	1.55341	-0.89347	0.00099731	YES	DOWN	0.986261	NA	NA	NA	NA	NA	0.764352	0.768345	0.741011	Only_RNA	0.776705
POGK	ENSG00000143157	1.55321	0.89144	8.68375e-10	YES	UP	0.986069	NA	NA	NA	NA	NA	0.764203	0.768261	0.740908	Only_RNA	0.776603
AC188617.1	ENSG00000286710	1.5532	0.8914	6.0172e-06	YES	UP	0.986065	NA	NA	NA	NA	NA	0.7642	0.768219	0.740906	Only_RNA	0.776601
KMT2C	ENSG00000055609	1.55311	0.89054	4.24352e-05	YES	UP	0.985983	NA	NA	NA	NA	NA	0.764137	0.768177	0.740862	Only_RNA	0.776557
AL445309.1	ENSG00000272320	1.55311	0.89047	0.000289866	YES	UP	0.985976	NA	NA	NA	NA	NA	0.764131	0.768135	0.740858	Only_RNA	0.776553
RFX2	ENSG00000087903	1.55291	0.88858	3.6591e-05	YES	UP	0.985794	NA	NA	NA	NA	NA	0.76399	0.768093	0.740761	Only_RNA	0.776456
LY86-AS1	ENSG00000216863	1.55282	-0.88774	0.00022345	YES	DOWN	0.985712	NA	NA	NA	NA	NA	0.763927	0.767968	0.740717	Only_RNA	0.776412
COL19A1	ENSG00000082293	1.5528	-0.88748	3.28192e-05	YES	DOWN	0.985687	NA	NA	NA	NA	NA	0.763907	0.767926	0.740704	Only_RNA	0.776398
DUSP1	ENSG00000120129	1.55279	0.88743	2.69401e-05	YES	UP	0.985682	NA	NA	NA	NA	NA	0.763903	0.767884	0.740701	Only_RNA	0.776396
MED13	ENSG00000108510	1.55278	0.88735	1.18983e-07	YES	UP	0.985674	NA	NA	NA	NA	NA	0.763897	0.767842	0.740697	Only_RNA	0.776391
LINC01291	ENSG00000204792	1.55257	0.88534	0.000262023	YES	UP	0.985476	NA	NA	NA	NA	NA	0.763744	0.767717	0.740591	Only_RNA	0.776286
ZNF217	ENSG00000171940	1.55238	0.88354	0.00143518	YES	UP	0.985297	NA	NA	NA	NA	NA	0.763605	0.767633	0.740495	Only_RNA	0.77619
FRG1CP	ENSG00000282826	1.55233	-0.88309	0.00210622	YES	DOWN	0.985251	NA	NA	NA	NA	NA	0.76357	0.767591	0.740471	Only_RNA	0.776165
LINC02217	ENSG00000248455	1.55232	-0.88299	5.74123e-05	YES	DOWN	0.98524	NA	NA	NA	NA	NA	0.763561	0.767549	0.740465	Only_RNA	0.77616
NLRC5	ENSG00000140853	1.55231	0.88288	0.00536162	YES	UP	0.98523	NA	NA	NA	NA	NA	0.763553	0.767507	0.740459	Only_RNA	0.776154
PLK2	ENSG00000145632	1.5523	-0.88277	0.00101747	YES	DOWN	0.985219	NA	NA	NA	NA	NA	0.763545	0.767465	0.740453	Only_RNA	0.776148
ZBTB7B	ENSG00000160685	1.55228	0.88261	3.78243e-07	YES	UP	0.985202	NA	NA	NA	NA	NA	0.763532	0.767423	0.740444	Only_RNA	0.776139
REST	ENSG00000084093	1.55211	0.88102	8.69568e-05	YES	UP	0.985041	NA	NA	NA	NA	NA	0.763407	0.767381	0.740358	Only_RNA	0.776053
ST6GALNAC3	ENSG00000184005	1.5521	0.881	1.86571e-06	YES	UP	0.985038	NA	NA	NA	NA	NA	0.763405	0.76734	0.740357	Only_RNA	0.776051
NYNRIN	ENSG00000205978	1.55209	0.8809	3.42193e-08	YES	UP	0.985029	NA	NA	NA	NA	NA	0.763397	0.767298	0.740352	Only_RNA	0.776046
BNC2	ENSG00000173068	1.55208	0.88077	1.26238e-10	YES	UP	0.985016	NA	NA	NA	NA	NA	0.763387	0.767256	0.740344	Only_RNA	0.776039
NBPF14	ENSG00000270629	1.55208	0.88075	0.00038082	YES	UP	0.985013	NA	NA	NA	NA	NA	0.763385	0.767214	0.740343	Only_RNA	0.776038
HSPB3	ENSG00000169271	1.55204	-0.8804	6.46953e-06	YES	DOWN	0.984978	NA	NA	NA	NA	NA	0.763358	0.767172	0.740324	Only_RNA	0.776019
CIITA	ENSG00000179583	1.55199	0.87996	0.0108638	YES	UP	0.984932	NA	NA	NA	NA	NA	0.763323	0.76713	0.7403	Only_RNA	0.775995
ADIPOR2	ENSG00000006831	1.55174	0.87776	1.74556e-05	YES	UP	0.984704	NA	NA	NA	NA	NA	0.763146	0.767046	0.740178	Only_RNA	0.775872
PCNX2	ENSG00000135749	1.55173	-0.87763	3.92436e-06	YES	DOWN	0.984691	NA	NA	NA	NA	NA	0.763135	0.767005	0.74017	Only_RNA	0.775865
ZBBX	ENSG00000169064	1.55166	-0.87698	4.16364e-09	YES	DOWN	0.984623	NA	NA	NA	NA	NA	0.763083	0.766963	0.740134	Only_RNA	0.775829
AC021733.3	ENSG00000286282	1.55158	-0.8763	4.80055e-07	YES	DOWN	0.984551	NA	NA	NA	NA	NA	0.763027	0.766921	0.740095	Only_RNA	0.77579
GJC2	ENSG00000198835	1.55155	0.27396	0.0038018	YES	UP	0.494934	0.22045	0.0289459	YES	UP	0.375621	0.763007	0.766879	0.740082	Both_Sig	0.775776
PPM1D	ENSG00000170836	1.55154	0.87592	1.90793e-18	YES	UP	0.984511	NA	NA	NA	NA	NA	0.762996	0.766837	0.740074	Only_RNA	0.775769
CDC14A	ENSG00000079335	1.55141	0.87477	6.54372e-06	YES	UP	0.984389	NA	NA	NA	NA	NA	0.762901	0.766753	0.740008	Only_RNA	0.775703
ZNF169	ENSG00000175787	1.55131	-0.87394	6.80574e-19	YES	DOWN	0.984301	NA	NA	NA	NA	NA	0.762833	0.766711	0.739961	Only_RNA	0.775656
TEX261	ENSG00000144043	1.55131	0.87393	0.000254329	YES	UP	0.9843	NA	NA	NA	NA	NA	0.762832	0.766669	0.73996	Only_RNA	0.775655
S1PR3	ENSG00000213694	1.55127	0.87358	0.0015901	YES	UP	0.984262	NA	NA	NA	NA	NA	0.762803	0.766628	0.73994	Only_RNA	0.775635
INHBA-AS1	ENSG00000224116	1.55115	-0.87254	2.46039e-06	YES	DOWN	0.984149	NA	NA	NA	NA	NA	0.762716	0.766586	0.73988	Only_RNA	0.775575
APOL3	ENSG00000128284	1.55105	0.87169	0.00701692	YES	UP	0.984058	NA	NA	NA	NA	NA	0.762645	0.766502	0.739831	Only_RNA	0.775525
IKZF1	ENSG00000185811	1.55073	0.86901	0.000833368	YES	UP	0.983763	NA	NA	NA	NA	NA	0.762416	0.766418	0.739672	Only_RNA	0.775367
MKNK2	ENSG00000099875	1.55062	0.86809	0.00292503	YES	UP	0.983661	NA	NA	NA	NA	NA	0.762337	0.766334	0.739618	Only_RNA	0.775312
LIPE	ENSG00000079435	1.5506	0.31749	0.00656696	YES	UP	0.569904	0.1879	0.0280867	YES	UP	0.326099	0.76232	0.766293	0.739605	Both_Sig	0.7753
CALU	ENSG00000128595	1.5506	-0.0081658	0.961403	NO	NONE	0.134411	-0.39753	4.76741e-05	YES	DOWN	0.662884	0.762317	0.766251	0.739603	Only_Pro	0.775298
AC009053.3	ENSG00000261170	1.55058	0.8677	4.60837e-05	YES	UP	0.983618	NA	NA	NA	NA	NA	0.762304	0.766209	0.739595	Only_RNA	0.775289
TMEM176A	ENSG00000002933	1.55044	0.86656	0.00067298	YES	UP	0.983491	NA	NA	NA	NA	NA	0.762205	0.766083	0.739526	Only_RNA	0.775221
NPDC1	ENSG00000107281	1.55031	0.0044265	0.976773	NO	NONE	0.131424	0.39741	5.04191e-05	YES	UP	0.662702	0.762108	0.766041	0.739458	Only_Pro	0.775153
GMNC	ENSG00000205835	1.55017	0.86436	2.52568e-07	YES	UP	0.98324	NA	NA	NA	NA	NA	0.762011	0.765916	0.739391	Only_RNA	0.775086
CCDC184	ENSG00000177875	1.55016	-0.86427	0.000294337	YES	DOWN	0.983231	NA	NA	NA	NA	NA	0.762004	0.765874	0.739386	Only_RNA	0.775081
CLDN15	ENSG00000106404	1.55015	0.86415	3.67405e-05	YES	UP	0.983217	NA	NA	NA	NA	NA	0.761993	0.765832	0.739379	Only_RNA	0.775073
ZNF621	ENSG00000172888	1.55011	0.86387	4.56881e-05	YES	UP	0.983185	NA	NA	NA	NA	NA	0.761968	0.76579	0.739362	Only_RNA	0.775056
LINC01534	ENSG00000225975	1.55007	-0.86352	5.14505e-09	YES	DOWN	0.983145	NA	NA	NA	NA	NA	0.761937	0.765664	0.73934	Only_RNA	0.775035
PAX6	ENSG00000007372	1.55006	0.86348	0.000181586	YES	UP	0.98314	NA	NA	NA	NA	NA	0.761933	0.765622	0.739337	Only_RNA	0.775032
FAM106A	ENSG00000273018	1.55	-0.86299	0.00437503	YES	DOWN	0.983083	NA	NA	NA	NA	NA	0.76189	0.76558	0.739307	Only_RNA	0.775002
NAP1L3	ENSG00000186310	1.55	-0.86296	0.00414224	YES	DOWN	0.98308	NA	NA	NA	NA	NA	0.761887	0.765539	0.739305	Only_RNA	0.775
ABCC12	ENSG00000140798	1.55	-0.86296	0.000119322	YES	DOWN	0.98308	NA	NA	NA	NA	NA	0.761887	0.765497	0.739305	Only_RNA	0.775
HIF3A	ENSG00000124440	1.54998	0.86277	2.05375e-05	YES	UP	0.983058	NA	NA	NA	NA	NA	0.76187	0.765455	0.739293	Only_RNA	0.774988
ADAMTS1	ENSG00000154734	1.54988	0.86202	0.0107939	YES	UP	0.982972	NA	NA	NA	NA	NA	0.761803	0.765371	0.739247	Only_RNA	0.774942
ADAM33	ENSG00000149451	1.54974	0.8609	6.28746e-06	YES	UP	0.982841	NA	NA	NA	NA	NA	0.761702	0.765329	0.739176	Only_RNA	0.774871
IL1RL2	ENSG00000115598	1.5497	-0.86058	5.19027e-09	YES	DOWN	0.982803	NA	NA	NA	NA	NA	0.761672	0.765287	0.739156	Only_RNA	0.774851
SF3B3	ENSG00000189091	1.54967	0.18829	0.215839	NO	NONE	0.351139	0.39714	1.06488e-08	YES	UP	0.662304	0.761649	0.765245	0.73914	Only_Pro	0.774835
TRIM5	ENSG00000132256	1.54966	0.86022	1.1943e-05	YES	UP	0.982761	NA	NA	NA	NA	NA	0.76164	0.765204	0.739133	Only_RNA	0.774828
VLDLR-AS1	ENSG00000236404	1.54957	-0.85957	1.04596e-06	YES	DOWN	0.982684	NA	NA	NA	NA	NA	0.76158	0.765162	0.739092	Only_RNA	0.774787
HMG20B	ENSG00000064961	1.54937	0.85797	2.56596e-07	YES	UP	0.982495	NA	NA	NA	NA	NA	0.761433	0.765078	0.73899	Only_RNA	0.774685
USP53	ENSG00000145390	1.54935	0.8578	1.0417e-07	YES	UP	0.982475	NA	NA	NA	NA	NA	0.761418	0.765036	0.738979	Only_RNA	0.774674
LCOR	ENSG00000196233	1.54928	0.85726	2.1682e-08	YES	UP	0.98241	NA	NA	NA	NA	NA	0.761368	0.764994	0.738944	Only_RNA	0.774639
ASXL1	ENSG00000171456	1.54927	0.85723	1.30576e-06	YES	UP	0.982406	NA	NA	NA	NA	NA	0.761365	0.764952	0.738942	Only_RNA	0.774637
NRG4	ENSG00000169752	1.54923	-0.85687	0.00103388	YES	DOWN	0.982363	NA	NA	NA	NA	NA	0.761331	0.76491	0.738919	Only_RNA	0.774614
BCL6B	ENSG00000161940	1.54919	0.85659	0.00196009	YES	UP	0.98233	NA	NA	NA	NA	NA	0.761305	0.764868	0.738901	Only_RNA	0.774596
AC117529.1	ENSG00000250017	1.54911	-0.85595	0.00109913	YES	DOWN	0.982252	NA	NA	NA	NA	NA	0.761246	0.764827	0.738859	Only_RNA	0.774554
BANP	ENSG00000172530	1.5491	0.85591	0.000256665	YES	UP	0.982248	NA	NA	NA	NA	NA	0.761242	0.764785	0.738857	Only_RNA	0.774551
BHLHE41	ENSG00000123095	1.54904	0.85541	0.000212398	YES	UP	0.982187	NA	NA	NA	NA	NA	0.761195	0.764743	0.738824	Only_RNA	0.774519
RPGRIP1L	ENSG00000103494	1.54897	-0.85488	3.56224e-09	YES	DOWN	0.982122	NA	NA	NA	NA	NA	0.761145	0.764701	0.738789	Only_RNA	0.774484
SUSD1	ENSG00000106868	1.54895	-0.85476	1.45581e-05	YES	DOWN	0.982108	NA	NA	NA	NA	NA	0.761134	0.764659	0.738781	Only_RNA	0.774476
PART1	ENSG00000152931	1.54886	-0.85408	0.000259141	YES	DOWN	0.982025	NA	NA	NA	NA	NA	0.761069	0.764617	0.738736	Only_RNA	0.774431
LAMTOR2	ENSG00000116586	1.54866	-0.13625	0.0338626	YES	DOWN	0.273943	0.3071	0.0193343	YES	UP	0.517842	0.760927	0.764575	0.738637	Both_Sig	0.774332
EMP2	ENSG00000213853	1.54866	0.85254	0.00174509	YES	UP	0.981835	NA	NA	NA	NA	NA	0.760922	0.764533	0.738634	Only_RNA	0.774329
LINC02427	ENSG00000271538	1.5486	-0.85207	5.23462e-07	YES	DOWN	0.981778	NA	NA	NA	NA	NA	0.760878	0.764492	0.738603	Only_RNA	0.774298
DDAH1	ENSG00000153904	1.54852	0.033467	0.726341	NO	NONE	0.156152	0.39666	0.0081391	YES	UP	0.661588	0.760827	0.76445	0.738567	Only_Pro	0.774262
2022-03-04	ENSG00000144583	1.54849	-0.85132	1.79362e-05	YES	DOWN	0.981684	NA	NA	NA	NA	NA	0.760805	0.764366	0.738553	Only_RNA	0.774247
CEBPA	ENSG00000245848	1.54849	0.85127	0.000275111	YES	UP	0.981678	NA	NA	NA	NA	NA	0.760801	0.764324	0.738549	Only_RNA	0.774244
OR2AG2	ENSG00000188124	1.54839	-0.85054	2.28036e-24	YES	DOWN	0.981586	NA	NA	NA	NA	NA	0.760729	0.764282	0.7385	Only_RNA	0.774194
ZNF385D	ENSG00000151789	1.54829	-0.84977	1.91394e-05	YES	DOWN	0.98149	NA	NA	NA	NA	NA	0.760655	0.76424	0.738448	Only_RNA	0.774143
AC009704.3	ENSG00000287689	1.54824	0.84942	1.54625e-10	YES	UP	0.981446	NA	NA	NA	NA	NA	0.760621	0.764198	0.738424	Only_RNA	0.774119
NORAD	ENSG00000260032	1.54822	-0.84931	6.60343e-09	YES	DOWN	0.981432	NA	NA	NA	NA	NA	0.76061	0.764156	0.738416	Only_RNA	0.774111
PLPPR5	ENSG00000117598	1.54817	-0.84895	0.000991538	YES	DOWN	0.981386	NA	NA	NA	NA	NA	0.760574	0.764073	0.738392	Only_RNA	0.774086
FGD5-AS1	ENSG00000225733	1.5481	0.84838	2.08028e-05	YES	UP	0.981315	NA	NA	NA	NA	NA	0.760519	0.764031	0.738353	Only_RNA	0.774048
AL031056.1	ENSG00000228408	1.54789	0.84688	0.000362253	YES	UP	0.981123	NA	NA	NA	NA	NA	0.760371	0.763947	0.738249	Only_RNA	0.773944
HBP1	ENSG00000105856	1.54775	0.8459	2.08175e-09	YES	UP	0.980996	NA	NA	NA	NA	NA	0.760272	0.763863	0.73818	Only_RNA	0.773875
AP1G1	ENSG00000166747	1.54774	-0.016191	0.924335	NO	NONE	0.141015	-0.39633	0.000980955	YES	DOWN	0.661097	0.760262	0.763821	0.738173	Only_Pro	0.773868
FBXO32	ENSG00000156804	1.54717	0.84179	3.34202e-06	YES	UP	0.980458	NA	NA	NA	NA	NA	0.759855	0.76378	0.737889	Only_RNA	0.773584
LINC00499	ENSG00000251372	1.54714	0.84158	1.24818e-07	YES	UP	0.98043	NA	NA	NA	NA	NA	0.759833	0.763738	0.737874	Only_RNA	0.773569
DYRK3	ENSG00000143479	1.54709	0.84122	2.86806e-08	YES	UP	0.980382	NA	NA	NA	NA	NA	0.759796	0.763696	0.737848	Only_RNA	0.773543
PACRG-AS3	ENSG00000225683	1.54706	0.84103	0.000666054	YES	UP	0.980357	NA	NA	NA	NA	NA	0.759776	0.763654	0.737834	Only_RNA	0.773529
CIP2A	ENSG00000163507	1.5469	-0.83996	1.67508e-08	YES	DOWN	0.980214	NA	NA	NA	NA	NA	0.759666	0.76357	0.737757	Only_RNA	0.773452
TRPV3	ENSG00000167723	1.5469	0.83995	8.73946e-06	YES	UP	0.980212	NA	NA	NA	NA	NA	0.759664	0.763528	0.737756	Only_RNA	0.773451
ID4	ENSG00000172201	1.54669	0.83848	1.42993e-06	YES	UP	0.980013	NA	NA	NA	NA	NA	0.75951	0.763444	0.737648	Only_RNA	0.773343
LINC01168	ENSG00000240707	1.54667	-0.83836	1.27883e-21	YES	DOWN	0.979998	NA	NA	NA	NA	NA	0.759498	0.763403	0.73764	Only_RNA	0.773335
AL713866.1	ENSG00000261642	1.54664	-0.83814	2.04965e-25	YES	DOWN	0.979968	NA	NA	NA	NA	NA	0.759475	0.763361	0.737623	Only_RNA	0.773318
KLHL21	ENSG00000162413	1.54655	0.83753	9.51076e-05	YES	UP	0.979885	NA	NA	NA	NA	NA	0.759411	0.763319	0.737578	Only_RNA	0.773273
GABRA6	ENSG00000145863	1.54652	-0.83735	3.96762e-28	YES	DOWN	0.97986	NA	NA	NA	NA	NA	0.759392	0.763277	0.737565	Only_RNA	0.77326
ITCH	ENSG00000078747	1.54639	0.1669	0.0918478	NO	NONE	0.318139	-0.39577	3.63766e-05	YES	DOWN	0.660257	0.759296	0.763235	0.737498	Only_Pro	0.773193
SLC4A11	ENSG00000088836	1.54634	0.83615	3.25285e-11	YES	UP	0.979695	NA	NA	NA	NA	NA	0.759263	0.763193	0.737475	Only_RNA	0.77317
C5AR1	ENSG00000197405	1.54593	0.83345	0.00240707	YES	UP	0.979319	NA	NA	NA	NA	NA	0.758972	0.763068	0.737272	Only_RNA	0.772966
TGIF2	ENSG00000118707	1.54591	0.83329	4.43462e-07	YES	UP	0.979297	NA	NA	NA	NA	NA	0.758955	0.763026	0.737259	Only_RNA	0.772954
MTF1	ENSG00000188786	1.54586	0.83299	2.22955e-08	YES	UP	0.979255	NA	NA	NA	NA	NA	0.758922	0.762984	0.737237	Only_RNA	0.772931
RNF128	ENSG00000133135	1.54577	-0.83242	1.58151e-06	YES	DOWN	0.979173	NA	NA	NA	NA	NA	0.758859	0.762942	0.737192	Only_RNA	0.772887
LINC01202	ENSG00000280776	1.54572	-0.83207	0.000295672	YES	DOWN	0.979125	NA	NA	NA	NA	NA	0.758822	0.7629	0.737166	Only_RNA	0.772861
AC013460.1	ENSG00000229727	1.5457	-0.83193	6.74936e-05	YES	DOWN	0.979105	NA	NA	NA	NA	NA	0.758807	0.762858	0.737155	Only_RNA	0.77285
MSX1	ENSG00000163132	1.54567	0.83175	2.98764e-06	YES	UP	0.979079	NA	NA	NA	NA	NA	0.758786	0.762816	0.737141	Only_RNA	0.772836
FCGR2B	ENSG00000072694	1.54553	0.83084	0.000449363	YES	UP	0.978949	NA	NA	NA	NA	NA	0.758686	0.762774	0.73707	Only_RNA	0.772765
POU3F2	ENSG00000184486	1.54551	0.83068	3.00317e-08	YES	UP	0.978927	NA	NA	NA	NA	NA	0.758669	0.762732	0.737059	Only_RNA	0.772753
GYPE	ENSG00000197465	1.54548	-0.83051	9.48132e-20	YES	DOWN	0.978903	NA	NA	NA	NA	NA	0.75865	0.762649	0.737045	Only_RNA	0.77274
RBM38	ENSG00000132819	1.54527	0.8292	4.14516e-08	YES	UP	0.978714	NA	NA	NA	NA	NA	0.758503	0.762565	0.736942	Only_RNA	0.772637
GOLGA8A	ENSG00000175265	1.54527	-0.82919	0.00060996	YES	DOWN	0.978713	NA	NA	NA	NA	NA	0.758502	0.762523	0.736942	Only_RNA	0.772636
TLR7	ENSG00000196664	1.54506	0.82783	0.00245261	YES	UP	0.978515	NA	NA	NA	NA	NA	0.758349	0.762481	0.736834	Only_RNA	0.772529
ACACB	ENSG00000076555	1.54496	0.82721	5.54928e-05	YES	UP	0.978425	NA	NA	NA	NA	NA	0.758279	0.762439	0.736785	Only_RNA	0.77248
FBXO16	ENSG00000214050	1.5449	-0.82682	8.64258e-09	YES	DOWN	0.978367	NA	NA	NA	NA	NA	0.758235	0.762397	0.736754	Only_RNA	0.772449
AC079154.1	ENSG00000228400	1.54489	-0.8268	1.04538e-07	YES	DOWN	0.978365	NA	NA	NA	NA	NA	0.758233	0.762356	0.736752	Only_RNA	0.772447
KCNV1	ENSG00000164794	1.54484	-0.82648	0.00298148	YES	DOWN	0.978318	NA	NA	NA	NA	NA	0.758197	0.762314	0.736727	Only_RNA	0.772422
MALSU1	ENSG00000156928	1.54483	-0.20333	0.0120665	YES	DOWN	0.375247	-0.26598	0.0155481	YES	DOWN	0.449265	0.758186	0.762272	0.736719	Both_Sig	0.772414
CDH23	ENSG00000107736	1.54481	0.82628	4.48744e-06	YES	UP	0.978289	NA	NA	NA	NA	NA	0.758174	0.76223	0.736711	Only_RNA	0.772406
LINC00672	ENSG00000263874	1.54481	-0.82626	0.000552476	YES	DOWN	0.978285	NA	NA	NA	NA	NA	0.758171	0.762188	0.736709	Only_RNA	0.772403
RFLNB	ENSG00000183688	1.54476	0.82598	1.37564e-08	YES	UP	0.978244	NA	NA	NA	NA	NA	0.758139	0.762146	0.736687	Only_RNA	0.772381
EMX2OS	ENSG00000229847	1.54476	0.82595	0.000626014	YES	UP	0.97824	NA	NA	NA	NA	NA	0.758136	0.762104	0.736685	Only_RNA	0.772379
PARM1	ENSG00000169116	1.54466	-0.82535	0.000241832	YES	DOWN	0.978151	NA	NA	NA	NA	NA	0.758067	0.762062	0.736636	Only_RNA	0.772331
RPSAP69	ENSG00000233487	1.54466	-0.82534	1.3841e-08	YES	DOWN	0.978149	NA	NA	NA	NA	NA	0.758066	0.76202	0.736635	Only_RNA	0.77233
TLR4	ENSG00000136869	1.54465	0.82525	8.63294e-06	YES	UP	0.978136	NA	NA	NA	NA	NA	0.758055	0.761979	0.736628	Only_RNA	0.772323
LMO2	ENSG00000135363	1.54464	0.8252	0.0124709	YES	UP	0.978129	NA	NA	NA	NA	NA	0.75805	0.761937	0.736624	Only_RNA	0.772319
HIST1H2AE	ENSG00000277075	1.54449	-0.82431	0.000340659	YES	DOWN	0.977997	NA	NA	NA	NA	NA	0.757948	0.761895	0.736552	Only_RNA	0.772247
ORAI2	ENSG00000160991	1.54444	0.82398	4.74298e-07	YES	UP	0.977947	NA	NA	NA	NA	NA	0.757909	0.761853	0.736525	Only_RNA	0.77222
EYA2	ENSG00000064655	1.54441	0.82381	1.29319e-07	YES	UP	0.977922	NA	NA	NA	NA	NA	0.75789	0.761811	0.736511	Only_RNA	0.772206
PNRC1	ENSG00000146278	1.54434	0.82336	1.30333e-09	YES	UP	0.977854	NA	NA	NA	NA	NA	0.757837	0.761727	0.736474	Only_RNA	0.772169
TMC8	ENSG00000167895	1.54427	0.82295	0.000378667	YES	UP	0.977793	NA	NA	NA	NA	NA	0.75779	0.761685	0.736441	Only_RNA	0.772136
AC107223.1	ENSG00000251600	1.54408	-0.82178	9.04553e-05	YES	DOWN	0.977616	NA	NA	NA	NA	NA	0.757652	0.761602	0.736344	Only_RNA	0.772039
NREP	ENSG00000134986	1.544	-0.82129	0.00031778	YES	DOWN	0.977542	NA	NA	NA	NA	NA	0.757595	0.76156	0.736304	Only_RNA	0.771998
LINC00923	ENSG00000251209	1.54398	-0.82118	0.000364482	YES	DOWN	0.977524	NA	NA	NA	NA	NA	0.757581	0.761518	0.736294	Only_RNA	0.771989
AC011995.2	ENSG00000237720	1.54389	-0.82063	6.31232e-06	YES	DOWN	0.977441	NA	NA	NA	NA	NA	0.757517	0.761476	0.736249	Only_RNA	0.771944
ST6GAL1	ENSG00000073849	1.5438	0.8201	0.0053123	YES	UP	0.97736	NA	NA	NA	NA	NA	0.757454	0.761434	0.736205	Only_RNA	0.771899
LINC00472	ENSG00000233237	1.54358	0.81882	0.000255607	YES	UP	0.977163	NA	NA	NA	NA	NA	0.757301	0.761392	0.736097	Only_RNA	0.771792
SLC11A1	ENSG00000018280	1.54329	0.81711	0.020118	YES	UP	0.976896	NA	NA	NA	NA	NA	0.757094	0.761308	0.735951	Only_RNA	0.771646
AL139274.2	ENSG00000272008	1.54328	-0.81706	1.20773e-11	YES	DOWN	0.976888	NA	NA	NA	NA	NA	0.757088	0.761225	0.735947	Only_RNA	0.771642
AC091544.2	ENSG00000258676	1.54327	0.81698	2.90827e-24	YES	UP	0.976877	NA	NA	NA	NA	NA	0.75708	0.761183	0.735941	Only_RNA	0.771635
SLC1A6	ENSG00000105143	1.54327	-0.81695	0.00111391	YES	DOWN	0.976872	NA	NA	NA	NA	NA	0.757076	0.761141	0.735938	Only_RNA	0.771633
AC100801.1	ENSG00000253154	1.54323	0.81674	0.000126182	YES	UP	0.976838	NA	NA	NA	NA	NA	0.75705	0.761099	0.73592	Only_RNA	0.771614
AC233723.2	ENSG00000280254	1.5432	-0.81656	7.56869e-29	YES	DOWN	0.976811	NA	NA	NA	NA	NA	0.757029	0.761057	0.735905	Only_RNA	0.7716
AC007922.4	ENSG00000287611	1.54315	-0.81626	5.41134e-05	YES	DOWN	0.976763	NA	NA	NA	NA	NA	0.756991	0.761015	0.735878	Only_RNA	0.771573
LINC02199	ENSG00000250198	1.54306	0.81578	7.49291e-05	YES	UP	0.976688	NA	NA	NA	NA	NA	0.756933	0.76089	0.735838	Only_RNA	0.771532
ARL6IP6	ENSG00000177917	1.54306	0.81577	8.17609e-11	YES	UP	0.976686	NA	NA	NA	NA	NA	0.756932	0.760848	0.735836	Only_RNA	0.771531
LONRF3	ENSG00000175556	1.54297	0.81525	9.57839e-06	YES	UP	0.976604	NA	NA	NA	NA	NA	0.756868	0.760806	0.735792	Only_RNA	0.771486
NFE2L2	ENSG00000116044	1.54292	0.81497	6.40216e-05	YES	UP	0.97656	NA	NA	NA	NA	NA	0.756834	0.760764	0.735767	Only_RNA	0.771462
AL049775.1	ENSG00000205562	1.54285	-0.81452	9.64273e-12	YES	DOWN	0.976487	NA	NA	NA	NA	NA	0.756778	0.760638	0.735728	Only_RNA	0.771423
RREB1	ENSG00000124782	1.54254	0.81276	0.000238325	YES	UP	0.976207	NA	NA	NA	NA	NA	0.75656	0.760596	0.735574	Only_RNA	0.771269
SALL3	ENSG00000256463	1.54249	0.81249	8.02335e-07	YES	UP	0.976162	NA	NA	NA	NA	NA	0.756526	0.760555	0.73555	Only_RNA	0.771244
MBTPS2	ENSG00000012174	1.54231	-0.81147	2.95505e-06	YES	DOWN	0.975997	NA	NA	NA	NA	NA	0.756398	0.760471	0.735459	Only_RNA	0.771154
DIPK2B	ENSG00000147113	1.54228	0.81131	0.00234487	YES	UP	0.975971	NA	NA	NA	NA	NA	0.756377	0.760429	0.735445	Only_RNA	0.77114
NLGN2	ENSG00000169992	1.54217	0.075751	0.656962	NO	NONE	0.198759	-0.39404	0.00127759	YES	DOWN	0.657651	0.756299	0.760387	0.73539	Only_Pro	0.771084
LNCOC1	ENSG00000253741	1.54217	-0.81068	2.7867e-12	YES	DOWN	0.97587	NA	NA	NA	NA	NA	0.756299	0.760345	0.73539	Only_RNA	0.771084
AC024901.1	ENSG00000255910	1.54214	-0.8105	0.000106828	YES	DOWN	0.97584	NA	NA	NA	NA	NA	0.756276	0.760303	0.735373	Only_RNA	0.771068
FREM3	ENSG00000183090	1.54192	-0.80932	8.83082e-05	YES	DOWN	0.975646	NA	NA	NA	NA	NA	0.756126	0.760261	0.735267	Only_RNA	0.770962
ABCF2P1	ENSG00000242159	1.54179	-0.8086	3.30562e-08	YES	DOWN	0.975526	NA	NA	NA	NA	NA	0.756033	0.760178	0.735201	Only_RNA	0.770896
MDH1B	ENSG00000138400	1.54174	-0.8083	6.76433e-11	YES	DOWN	0.975477	NA	NA	NA	NA	NA	0.755995	0.760136	0.735174	Only_RNA	0.770869
NUP50-DT	ENSG00000226328	1.54156	-0.80731	6.74821e-11	YES	DOWN	0.975313	NA	NA	NA	NA	NA	0.755867	0.760094	0.735084	Only_RNA	0.770779
PIK3AP1	ENSG00000155629	1.54131	0.80599	0.0026726	YES	UP	0.975091	NA	NA	NA	NA	NA	0.755695	0.760052	0.734962	Only_RNA	0.770657
SMAD9	ENSG00000120693	1.54129	0.80588	0.000506028	YES	UP	0.975073	NA	NA	NA	NA	NA	0.755682	0.76001	0.734953	Only_RNA	0.770647
FAR2	ENSG00000064763	1.54125	-0.80564	9.3362e-05	YES	DOWN	0.975032	NA	NA	NA	NA	NA	0.75565	0.759968	0.73493	Only_RNA	0.770625
AP000894.2	ENSG00000265179	1.54115	-0.80507	3.56313e-06	YES	DOWN	0.974937	NA	NA	NA	NA	NA	0.755576	0.759926	0.734878	Only_RNA	0.770573
GPER1	ENSG00000164850	1.54109	0.80475	2.54073e-06	YES	UP	0.974883	NA	NA	NA	NA	NA	0.755534	0.759884	0.734848	Only_RNA	0.770543
COMMD8	ENSG00000169019	1.54108	-0.32876	5.64642e-09	YES	DOWN	0.588943	0.17502	0.044544	YES	UP	0.307466	0.755529	0.759843	0.734844	Both_Sig	0.770539
IL17RA	ENSG00000177663	1.54106	0.80461	0.00852674	YES	UP	0.974858	NA	NA	NA	NA	NA	0.755515	0.759801	0.734835	Only_RNA	0.770529
LNCAROD	ENSG00000231131	1.54105	0.80458	0.000103955	YES	UP	0.974853	NA	NA	NA	NA	NA	0.755511	0.759759	0.734832	Only_RNA	0.770527
CAMSAP3	ENSG00000076826	1.54103	-0.073538	0.589978	NO	NONE	0.196327	-0.39358	0.00141648	YES	DOWN	0.656951	0.755494	0.759717	0.73482	Only_Pro	0.770514
AL008628.1	ENSG00000261003	1.541	-0.80428	1.41989e-23	YES	DOWN	0.974802	NA	NA	NA	NA	NA	0.755472	0.759675	0.734804	Only_RNA	0.770499
LINC00513	ENSG00000233559	1.54094	0.80399	2.99229e-10	YES	UP	0.974752	NA	NA	NA	NA	NA	0.755433	0.759633	0.734776	Only_RNA	0.770471
AL356019.2	ENSG00000258768	1.54092	-0.80386	2.88479e-11	YES	DOWN	0.97473	NA	NA	NA	NA	NA	0.755416	0.759591	0.734764	Only_RNA	0.770459
ATF7IP2	ENSG00000166669	1.54088	-0.80368	1.65887e-12	YES	DOWN	0.974699	NA	NA	NA	NA	NA	0.755392	0.759549	0.734747	Only_RNA	0.770442
IRAK2	ENSG00000134070	1.54088	0.80366	6.55525e-06	YES	UP	0.974696	NA	NA	NA	NA	NA	0.755389	0.759507	0.734745	Only_RNA	0.77044
HLA-DMB	ENSG00000242574	1.54084	0.80345	0.019222	YES	UP	0.974661	NA	NA	NA	NA	NA	0.755362	0.759466	0.734726	Only_RNA	0.770421
IL6R	ENSG00000160712	1.54078	0.80312	0.0370309	YES	UP	0.974604	NA	NA	NA	NA	NA	0.755318	0.759424	0.734695	Only_RNA	0.77039
TLCD2	ENSG00000185561	1.54056	0.80196	0.000199319	YES	UP	0.974403	NA	NA	NA	NA	NA	0.755163	0.75934	0.734585	Only_RNA	0.770279
PSD4	ENSG00000125637	1.54045	0.80136	4.83656e-07	YES	UP	0.9743	NA	NA	NA	NA	NA	0.755082	0.759298	0.734528	Only_RNA	0.770223
KCNT2	ENSG00000162687	1.54031	-0.80063	0.000375667	YES	DOWN	0.974173	NA	NA	NA	NA	NA	0.754984	0.759172	0.734458	Only_RNA	0.770153
ABCC10	ENSG00000124574	1.54028	0.10711	0.154352	NO	NONE	0.23564	-0.39327	0.0128675	YES	DOWN	0.65649	0.754964	0.759131	0.734444	Only_Pro	0.770139
AC072022.2	ENSG00000285938	1.54027	0.80042	0.00196286	YES	UP	0.974136	NA	NA	NA	NA	NA	0.754956	0.759089	0.734438	Only_RNA	0.770133
NUP210L	ENSG00000143552	1.54014	0.79979	2.30262e-05	YES	UP	0.974026	NA	NA	NA	NA	NA	0.75487	0.759047	0.734377	Only_RNA	0.770072
CFLAR	ENSG00000003402	1.54012	0.79967	0.00524953	YES	UP	0.974006	NA	NA	NA	NA	NA	0.754854	0.759005	0.734366	Only_RNA	0.770061
CSRNP3	ENSG00000178662	1.54007	-0.79939	0.00392885	YES	DOWN	0.973957	NA	NA	NA	NA	NA	0.754816	0.758963	0.734339	Only_RNA	0.770034
SOCS3	ENSG00000184557	1.53995	0.79879	0.0159607	YES	UP	0.97385	NA	NA	NA	NA	NA	0.754734	0.758879	0.73428	Only_RNA	0.769975
DUSP16	ENSG00000111266	1.53979	0.79796	1.12759e-05	YES	UP	0.973703	NA	NA	NA	NA	NA	0.75462	0.758837	0.734199	Only_RNA	0.769894
AC063944.2	ENSG00000241218	1.53973	0.79768	1.25691e-27	YES	UP	0.973654	NA	NA	NA	NA	NA	0.754582	0.758795	0.734172	Only_RNA	0.769867
FRMPD2B	ENSG00000150175	1.53967	-0.79734	8.68067e-05	YES	DOWN	0.973594	NA	NA	NA	NA	NA	0.754535	0.758754	0.734139	Only_RNA	0.769834
SLC52A3	ENSG00000101276	1.53963	0.79715	0.000531805	YES	UP	0.973559	NA	NA	NA	NA	NA	0.754509	0.758712	0.73412	Only_RNA	0.769815
NIPBL-DT	ENSG00000285967	1.53963	-0.79713	1.69022e-05	YES	DOWN	0.973555	NA	NA	NA	NA	NA	0.754505	0.75867	0.734118	Only_RNA	0.769813
AP000943.3	ENSG00000255929	1.53958	-0.7969	0.000524651	YES	DOWN	0.973515	NA	NA	NA	NA	NA	0.754474	0.758628	0.734096	Only_RNA	0.76979
CLEC7A	ENSG00000172243	1.53955	0.79674	0.0114473	YES	UP	0.973486	NA	NA	NA	NA	NA	0.754451	0.758586	0.73408	Only_RNA	0.769774
RGR	ENSG00000148604	1.53947	0.79635	0.0028228	YES	UP	0.973417	NA	NA	NA	NA	NA	0.754398	0.758544	0.734042	Only_RNA	0.769736
ATP10D	ENSG00000145246	1.53923	0.79513	1.47476e-05	YES	UP	0.973197	NA	NA	NA	NA	NA	0.754228	0.758502	0.73392	Only_RNA	0.769615
MCHR2	ENSG00000152034	1.53922	-0.79509	1.61093e-05	YES	DOWN	0.973189	NA	NA	NA	NA	NA	0.754222	0.75846	0.733916	Only_RNA	0.769611
ZNF516	ENSG00000101493	1.53914	0.79467	1.34237e-06	YES	UP	0.973113	NA	NA	NA	NA	NA	0.754163	0.758377	0.733874	Only_RNA	0.769569
AC104090.1	ENSG00000250345	1.53909	-0.79444	1.26183e-21	YES	DOWN	0.973072	NA	NA	NA	NA	NA	0.754131	0.758335	0.733851	Only_RNA	0.769546
LINC02282	ENSG00000257056	1.539	-0.79398	5.35848e-23	YES	DOWN	0.972987	NA	NA	NA	NA	NA	0.754065	0.758293	0.733805	Only_RNA	0.769499
TRIM38	ENSG00000112343	1.53894	0.7937	0.00279676	YES	UP	0.972936	NA	NA	NA	NA	NA	0.754025	0.758251	0.733776	Only_RNA	0.769471
ST6GALNAC5	ENSG00000117069	1.53891	-0.79353	0.00204547	YES	DOWN	0.972905	NA	NA	NA	NA	NA	0.754001	0.758209	0.733759	Only_RNA	0.769454
RASSF3	ENSG00000153179	1.53891	0.79352	2.16304e-07	YES	UP	0.972904	NA	NA	NA	NA	NA	0.754001	0.758167	0.733759	Only_RNA	0.769454
Z95115.1	ENSG00000261188	1.53887	-0.79332	4.14625e-07	YES	DOWN	0.972866	NA	NA	NA	NA	NA	0.753972	0.758125	0.733738	Only_RNA	0.769433
GPR61	ENSG00000156097	1.53886	-0.79331	0.000122013	YES	DOWN	0.972866	NA	NA	NA	NA	NA	0.753971	0.758083	0.733738	Only_RNA	0.769432
AL359380.1	ENSG00000287745	1.53886	-0.7933	1.37719e-07	YES	DOWN	0.972864	NA	NA	NA	NA	NA	0.75397	0.758042	0.733737	Only_RNA	0.769432
MAFF	ENSG00000185022	1.53883	0.79314	5.99273e-05	YES	UP	0.972834	NA	NA	NA	NA	NA	0.753946	0.757958	0.73372	Only_RNA	0.769415
MECOM	ENSG00000085276	1.53876	0.79277	0.00246921	YES	UP	0.972767	NA	NA	NA	NA	NA	0.753894	0.757874	0.733683	Only_RNA	0.769378
ADAM21	ENSG00000139985	1.5387	-0.79251	6.61359e-23	YES	DOWN	0.972718	NA	NA	NA	NA	NA	0.753856	0.757832	0.733656	Only_RNA	0.769351
SFTA1P	ENSG00000225383	1.53868	-0.79241	0.0333363	YES	DOWN	0.972699	NA	NA	NA	NA	NA	0.753842	0.75779	0.733646	Only_RNA	0.769341
SLC7A7	ENSG00000155465	1.53866	0.79231	0.00288229	YES	UP	0.972682	NA	NA	NA	NA	NA	0.753828	0.757748	0.733636	Only_RNA	0.769331
SLC37A2	ENSG00000134955	1.53861	0.79207	0.000284458	YES	UP	0.972637	NA	NA	NA	NA	NA	0.753794	0.757706	0.733611	Only_RNA	0.769306
IGKV3-11	ENSG00000241351	1.53847	NA	NA	NA	NA	NA	0.38339	0.00458099	YES	UP	0.641444	0.753697	0.757623	0.733542	Only_Pro	0.769237
OCA2	ENSG00000104044	1.53837	-0.79088	0.00127467	YES	DOWN	0.972417	NA	NA	NA	NA	NA	0.753623	0.757581	0.73349	Only_RNA	0.769184
KCTD11	ENSG00000213859	1.53823	0.79022	0.000134289	YES	UP	0.972294	NA	NA	NA	NA	NA	0.753528	0.757539	0.733422	Only_RNA	0.769117
CCDC163	ENSG00000280670	1.53812	0.78967	0.00194327	YES	UP	0.972191	NA	NA	NA	NA	NA	0.753448	0.757497	0.733365	Only_RNA	0.76906
PCDHAC1	ENSG00000248383	1.53771	-0.78773	0.00137377	YES	DOWN	0.971825	NA	NA	NA	NA	NA	0.753164	0.757413	0.733163	Only_RNA	0.768857
SNORD114-21	ENSG00000272344	1.53766	-0.78748	4.91249e-08	YES	DOWN	0.971778	NA	NA	NA	NA	NA	0.753128	0.75733	0.733136	Only_RNA	0.768831
TMED7	ENSG00000134970	1.53757	0.15165	0.0172688	YES	UP	0.295668	-0.29432	0.0240904	YES	DOWN	0.496478	0.753065	0.757204	0.733092	Both_Sig	0.768787
DIO2	ENSG00000211448	1.53756	-0.78699	0.00240465	YES	DOWN	0.971685	NA	NA	NA	NA	NA	0.753056	0.757078	0.733085	Only_RNA	0.76878
DLGAP1-AS4	ENSG00000263878	1.53751	-0.78677	0.000298448	YES	DOWN	0.971642	NA	NA	NA	NA	NA	0.753023	0.757036	0.733061	Only_RNA	0.768756
AL158071.4	ENSG00000237422	1.53743	0.78636	8.75503e-13	YES	UP	0.971565	NA	NA	NA	NA	NA	0.752963	0.756994	0.733018	Only_RNA	0.768713
IGDCC4	ENSG00000103742	1.53738	0.78614	0.0064611	YES	UP	0.971523	NA	NA	NA	NA	NA	0.75293	0.756953	0.732995	Only_RNA	0.76869
CPLX3	ENSG00000213578	1.53735	NA	NA	NA	NA	NA	-0.38296	0.0218155	YES	DOWN	0.640776	0.752912	0.756911	0.732982	Only_Pro	0.768677
SPON2	ENSG00000159674	1.53717	-0.78515	1.36304e-10	YES	DOWN	0.971332	NA	NA	NA	NA	NA	0.752783	0.756785	0.73289	Only_RNA	0.768584
CDKN1A	ENSG00000124762	1.53714	0.78502	0.00505326	YES	UP	0.971308	NA	NA	NA	NA	NA	0.752763	0.756743	0.732876	Only_RNA	0.768571
STX17	ENSG00000136874	1.53698	-0.18553	0.172166	NO	NONE	0.346792	-0.39194	0.000217048	YES	DOWN	0.654476	0.752648	0.756618	0.732793	Only_Pro	0.768488
AC073091.4	ENSG00000287749	1.53684	-0.78364	5.19027e-09	YES	DOWN	0.971038	NA	NA	NA	NA	NA	0.752555	0.756492	0.732727	Only_RNA	0.768422
ASCL1	ENSG00000139352	1.53679	0.78341	7.98656e-13	YES	UP	0.970995	NA	NA	NA	NA	NA	0.752521	0.75645	0.732703	Only_RNA	0.768397
IL1RAPL2	ENSG00000189108	1.53676	-0.78326	3.8005e-05	YES	DOWN	0.970965	NA	NA	NA	NA	NA	0.752498	0.756408	0.732686	Only_RNA	0.768381
KLF4	ENSG00000136826	1.53675	0.78322	0.00130291	YES	UP	0.970956	NA	NA	NA	NA	NA	0.752491	0.756366	0.732681	Only_RNA	0.768376
2022-03-03	ENSG00000173926	1.53672	0.78307	1.13025e-05	YES	UP	0.970927	NA	NA	NA	NA	NA	0.752468	0.756324	0.732665	Only_RNA	0.76836
EDA2R	ENSG00000131080	1.53671	0.78302	1.7486e-05	YES	UP	0.970918	NA	NA	NA	NA	NA	0.752461	0.756282	0.73266	Only_RNA	0.768355
LINC01333	ENSG00000249343	1.53669	-0.78294	0.000450672	YES	DOWN	0.970903	NA	NA	NA	NA	NA	0.75245	0.756241	0.732652	Only_RNA	0.768347
AC062028.1	ENSG00000145063	1.5366	-0.78252	0.000279859	YES	DOWN	0.97082	NA	NA	NA	NA	NA	0.752385	0.756199	0.732606	Only_RNA	0.7683
AL049552.1	ENSG00000234084	1.53659	-0.78246	1.20184e-26	YES	DOWN	0.970808	NA	NA	NA	NA	NA	0.752376	0.756157	0.732599	Only_RNA	0.768294
DACH2	ENSG00000126733	1.53654	-0.78223	0.000608588	YES	DOWN	0.970763	NA	NA	NA	NA	NA	0.752341	0.756115	0.732574	Only_RNA	0.768269
AIMP2	ENSG00000106305	1.53638	-0.24764	0.00689581	YES	DOWN	0.449509	-0.23292	0.0141586	YES	DOWN	0.395385	0.752234	0.756031	0.732497	Both_Sig	0.768192
HTR7P1	ENSG00000183935	1.53622	-0.78077	1.63789e-15	YES	DOWN	0.970474	NA	NA	NA	NA	NA	0.752118	0.755906	0.732414	Only_RNA	0.768109
EPHA3	ENSG00000044524	1.53616	-0.78053	0.000801062	YES	DOWN	0.970426	NA	NA	NA	NA	NA	0.75208	0.755864	0.732387	Only_RNA	0.768082
MRPS30-DT	ENSG00000251141	1.53616	-0.78051	3.48014e-05	YES	DOWN	0.970422	NA	NA	NA	NA	NA	0.752077	0.755822	0.732385	Only_RNA	0.76808
HAVCR2	ENSG00000135077	1.53612	0.78034	0.0109941	YES	UP	0.970388	NA	NA	NA	NA	NA	0.752051	0.75578	0.732366	Only_RNA	0.768061
EIF5B	ENSG00000158417	1.53609	0.22051	0.00166882	YES	UP	0.403541	0.25134	0.00179786	YES	UP	0.425174	0.752026	0.755738	0.732348	Both_Sig	0.768043
SCRG1	ENSG00000164106	1.53603	-0.29643	0.00373711	YES	DOWN	0.533822	-0.19737	0.0355501	YES	DOWN	0.340172	0.751986	0.755696	0.73232	Both_Sig	0.768014
THAP9-AS1	ENSG00000251022	1.53591	-0.77937	4.30551e-13	YES	DOWN	0.970196	NA	NA	NA	NA	NA	0.751902	0.755654	0.732259	Only_RNA	0.767954
DCAF12	ENSG00000198876	1.53566	0.77826	1.04078e-07	YES	UP	0.969972	NA	NA	NA	NA	NA	0.751729	0.755612	0.732135	Only_RNA	0.76783
AC092645.2	ENSG00000286545	1.53565	-0.7782	3.60991e-11	YES	DOWN	0.969959	NA	NA	NA	NA	NA	0.751719	0.75557	0.732128	Only_RNA	0.767823
ERMAP	ENSG00000164010	1.53562	0.7781	2.23128e-06	YES	UP	0.969938	NA	NA	NA	NA	NA	0.751702	0.755529	0.732116	Only_RNA	0.767811
HUNK	ENSG00000142149	1.53546	-0.7774	0.000265296	YES	DOWN	0.969797	NA	NA	NA	NA	NA	0.751593	0.755487	0.732038	Only_RNA	0.767732
NDST3	ENSG00000164100	1.53545	-0.77731	0.00144158	YES	DOWN	0.96978	NA	NA	NA	NA	NA	0.751579	0.755445	0.732028	Only_RNA	0.767723
TRIM27	ENSG00000204713	1.53536	-0.09701	0.302406	NO	NONE	0.223269	-0.39129	0.0018112	YES	DOWN	0.653497	0.751522	0.755403	0.731987	Only_Pro	0.767681
AL133166.1	ENSG00000257522	1.53536	-0.77694	3.44424e-05	YES	DOWN	0.969704	NA	NA	NA	NA	NA	0.75152	0.755361	0.731986	Only_RNA	0.76768
MAGEH1	ENSG00000187601	1.53522	-0.7763	0.00149008	YES	DOWN	0.969574	NA	NA	NA	NA	NA	0.75142	0.755319	0.731913	Only_RNA	0.767608
BTG1	ENSG00000133639	1.53518	0.77615	1.4497e-12	YES	UP	0.969542	NA	NA	NA	NA	NA	0.751395	0.755277	0.731896	Only_RNA	0.76759
NCR3LG1	ENSG00000188211	1.53518	-0.77614	0.000689484	YES	DOWN	0.96954	NA	NA	NA	NA	NA	0.751394	0.755235	0.731895	Only_RNA	0.767589
TCIRG1	ENSG00000110719	1.53508	0.77569	0.00443747	YES	UP	0.969449	NA	NA	NA	NA	NA	0.751323	0.755152	0.731844	Only_RNA	0.767538
DOK1	ENSG00000115325	1.53505	0.77555	4.40948e-08	YES	UP	0.96942	NA	NA	NA	NA	NA	0.751301	0.75511	0.731828	Only_RNA	0.767523
PSG6	ENSG00000170848	1.53489	-0.77488	1.28171e-06	YES	DOWN	0.969282	NA	NA	NA	NA	NA	0.751194	0.755068	0.731751	Only_RNA	0.767446
CCND2P1	ENSG00000256847	1.53484	-0.77468	0.000833269	YES	DOWN	0.96924	NA	NA	NA	NA	NA	0.751161	0.755026	0.731728	Only_RNA	0.767422
MARS	ENSG00000166986	1.5348	-0.17968	0.188059	NO	NONE	0.337666	-0.39106	4.59466e-06	YES	DOWN	0.653155	0.751128	0.754984	0.731704	Only_Pro	0.767399
RPL26	ENSG00000161970	1.53478	-0.13982	0.223502	NO	NONE	0.278882	-0.39105	0.000626996	YES	DOWN	0.653142	0.751113	0.754942	0.731693	Only_Pro	0.767388
ATF7	ENSG00000170653	1.53477	0.77437	0.000281241	YES	UP	0.969176	NA	NA	NA	NA	NA	0.751112	0.7549	0.731692	Only_RNA	0.767387
FAM111A	ENSG00000166801	1.53475	0.77427	0.00189377	YES	UP	0.969155	NA	NA	NA	NA	NA	0.751095	0.754858	0.73168	Only_RNA	0.767375
AC016042.1	ENSG00000285582	1.53471	-0.7741	0.0117052	YES	DOWN	0.969121	NA	NA	NA	NA	NA	0.751069	0.754817	0.731661	Only_RNA	0.767356
PLAAT4	ENSG00000133321	1.53466	0.77389	0.00477553	YES	UP	0.969077	NA	NA	NA	NA	NA	0.751035	0.754775	0.731637	Only_RNA	0.767332
SETMAR	ENSG00000170364	1.5346	0.21317	0.0510145	NO	NONE	0.391365	0.39098	0.0112384	YES	UP	0.653034	0.750989	0.754733	0.731604	Only_Pro	0.767298
ARCN1	ENSG00000095139	1.53443	-0.15262	0.0259887	YES	DOWN	0.297065	0.29258	7.46814e-05	YES	UP	0.49356	0.750873	0.754691	0.731521	Both_Sig	0.767215
CFAP221	ENSG00000163075	1.53432	-0.77241	5.04391e-10	YES	DOWN	0.968767	NA	NA	NA	NA	NA	0.750795	0.754649	0.731464	Only_RNA	0.767159
MMP2	ENSG00000087245	1.53431	0.77236	0.000840647	YES	UP	0.968758	NA	NA	NA	NA	NA	0.750788	0.754607	0.731459	Only_RNA	0.767154
LILRA2	ENSG00000239998	1.53429	0.7723	4.5863e-06	YES	UP	0.968745	NA	NA	NA	NA	NA	0.750777	0.754565	0.731452	Only_RNA	0.767146
TSPAN11	ENSG00000110900	1.53426	0.77216	0.000814548	YES	UP	0.968715	NA	NA	NA	NA	NA	0.750754	0.754523	0.731435	Only_RNA	0.76713
AP3B1	ENSG00000132842	1.53417	0.34377	0.101625	NO	NONE	0.613869	0.39081	0.0141376	YES	UP	0.652776	0.750692	0.75444	0.73139	Only_Pro	0.767085
FZD1	ENSG00000157240	1.53416	0.77173	1.44876e-21	YES	UP	0.968624	NA	NA	NA	NA	NA	0.750684	0.754398	0.731384	Only_RNA	0.767079
ZFP69B	ENSG00000187801	1.53408	-0.77139	5.07388e-05	YES	DOWN	0.968554	NA	NA	NA	NA	NA	0.750629	0.754356	0.731345	Only_RNA	0.76704
ETV5	ENSG00000244405	1.53406	-0.77129	0.00578839	YES	DOWN	0.968533	NA	NA	NA	NA	NA	0.750613	0.754314	0.731333	Only_RNA	0.767028
MAP10	ENSG00000212916	1.53397	-0.77092	3.85391e-05	YES	DOWN	0.968454	NA	NA	NA	NA	NA	0.750552	0.754272	0.73129	Only_RNA	0.766984
DMAC1	ENSG00000137038	1.53385	-0.77042	5.86103e-16	YES	DOWN	0.968347	NA	NA	NA	NA	NA	0.750469	0.75423	0.73123	Only_RNA	0.766925
SLFN11	ENSG00000172716	1.5338	0.77019	0.00085209	YES	UP	0.9683	NA	NA	NA	NA	NA	0.750432	0.754188	0.731203	Only_RNA	0.766898
AC108449.2	ENSG00000259366	1.5336	0.76938	9.94051e-07	YES	UP	0.968126	NA	NA	NA	NA	NA	0.750298	0.754105	0.731106	Only_RNA	0.766801
TRO	ENSG00000067445	1.53359	-0.76934	0.00156655	YES	DOWN	0.968119	NA	NA	NA	NA	NA	0.750292	0.754063	0.731102	Only_RNA	0.766797
PHF19	ENSG00000119403	1.53359	0.76932	4.20519e-06	YES	UP	0.968112	NA	NA	NA	NA	NA	0.750287	0.754021	0.731099	Only_RNA	0.766793
RWDD2B	ENSG00000156253	1.53353	-0.76906	8.47735e-06	YES	DOWN	0.968058	NA	NA	NA	NA	NA	0.750245	0.753979	0.731068	Only_RNA	0.766763
KIF17	ENSG00000117245	1.53338	-0.76844	0.0023203	YES	DOWN	0.967924	NA	NA	NA	NA	NA	0.750141	0.753937	0.730994	Only_RNA	0.766688
RASSF9	ENSG00000198774	1.53337	0.7684	0.0023129	YES	UP	0.967915	NA	NA	NA	NA	NA	0.750134	0.753895	0.730988	Only_RNA	0.766683
ZFAND3	ENSG00000156639	1.53325	0.76791	5.62592e-06	YES	UP	0.967809	NA	NA	NA	NA	NA	0.750052	0.753811	0.730929	Only_RNA	0.766624
CD4	ENSG00000010610	1.53312	0.76738	0.028048	YES	UP	0.967695	NA	NA	NA	NA	NA	0.749963	0.753769	0.730865	Only_RNA	0.76656
MRAS	ENSG00000158186	1.53294	1.4934	5.75878e-09	YES	UP	0.999782	-0.087353	0.279253	NO	NONE	0.198077	0.749837	0.753728	0.730774	Only_RNA	0.766469
AP003393.1	ENSG00000254561	1.53289	-0.76643	1.12769e-23	YES	DOWN	0.967488	NA	NA	NA	NA	NA	0.749804	0.753686	0.73075	Only_RNA	0.766445
PTTG1IP	ENSG00000183255	1.53285	1.4495	0.000576999	YES	UP	0.999705	0.35825	0.188939	NO	NONE	0.601918	0.749779	0.753644	0.730732	Only_RNA	0.766427
VARS	ENSG00000204394	1.53284	-0.19256	0.0230752	YES	DOWN	0.357916	-0.26815	0.0397866	YES	DOWN	0.452864	0.749769	0.753602	0.730725	Both_Sig	0.76642
PRELP	ENSG00000188783	1.53275	1.4092	4.19683e-12	YES	UP	0.99961	0.080814	0.386913	NO	NONE	0.191223	0.749707	0.753518	0.73068	Only_RNA	0.766375
CDK2AP1	ENSG00000111328	1.53274	1.4046	1.25826e-08	YES	UP	0.999597	-0.40292	0.0946761	NO	NONE	0.670896	0.749698	0.753476	0.730674	Only_RNA	0.766368
NME5	ENSG00000112981	1.53273	-0.76579	3.07858e-05	YES	DOWN	0.96735	NA	NA	NA	NA	NA	0.749696	0.753434	0.730672	Only_RNA	0.766367
TYW5	ENSG00000162971	1.5327	-0.19055	0.0206281	YES	DOWN	0.354719	0.26936	0.0273296	YES	UP	0.454859	0.749671	0.753393	0.730654	Both_Sig	0.766349
FGFRL1	ENSG00000127418	1.53249	0.76479	0.000202433	YES	UP	0.967131	NA	NA	NA	NA	NA	0.749526	0.753225	0.73055	Only_RNA	0.766244
AL117339.4	ENSG00000272983	1.53248	-0.76478	1.04596e-06	YES	DOWN	0.967127	NA	NA	NA	NA	NA	0.749523	0.753183	0.730548	Only_RNA	0.766242
AL513166.2	ENSG00000286863	1.53248	-0.76475	0.00020975	YES	DOWN	0.967122	NA	NA	NA	NA	NA	0.749519	0.753141	0.730545	Only_RNA	0.76624
DCT	ENSG00000080166	1.53237	-0.76431	4.12702e-13	YES	DOWN	0.967023	NA	NA	NA	NA	NA	0.749443	0.753099	0.73049	Only_RNA	0.766184
RPL30	ENSG00000156482	1.53234	0.14763	0.272075	NO	NONE	0.289908	-0.39008	0.00490598	YES	DOWN	0.651672	0.749423	0.753057	0.730475	Only_Pro	0.76617
TMEM14B	ENSG00000137210	1.53224	-0.76379	2.36806e-12	YES	DOWN	0.966908	NA	NA	NA	NA	NA	0.749353	0.752932	0.730425	Only_RNA	0.76612
YAP1	ENSG00000137693	1.53203	1.2654	4.99112e-05	YES	UP	0.998943	0.30626	0.325119	NO	NONE	0.516433	0.749207	0.752848	0.730319	Only_RNA	0.766014
GAREM2	ENSG00000157833	1.53195	1.2564	1.02628e-12	YES	UP	0.998876	-0.013846	0.965887	NO	NONE	0.131246	0.749157	0.752806	0.730283	Only_RNA	0.765977
ZNF438	ENSG00000183621	1.53193	0.76256	5.40133e-09	YES	UP	0.966636	NA	NA	NA	NA	NA	0.749143	0.752722	0.730273	Only_RNA	0.765967
PXDC1	ENSG00000168994	1.53189	1.2484	5.76864e-05	YES	UP	0.998811	0.178	0.494133	NO	NONE	0.311728	0.749109	0.752681	0.730248	Only_RNA	0.765943
GYPB	ENSG00000250361	1.53184	-0.76217	7.95929e-11	YES	DOWN	0.966547	NA	NA	NA	NA	NA	0.749074	0.752597	0.730223	Only_RNA	0.765918
RHOQ	ENSG00000119729	1.53182	1.2413	5.23681e-08	YES	UP	0.998752	0.052187	0.895864	NO	NONE	0.163345	0.749064	0.752555	0.730215	Only_RNA	0.76591
MLKL	ENSG00000168404	1.53182	0.76209	0.00538606	YES	UP	0.96653	NA	NA	NA	NA	NA	0.749061	0.752513	0.730213	Only_RNA	0.765908
SORBS1	ENSG00000095637	1.53177	1.2356	0.000870196	YES	UP	0.998701	0.24969	0.0942604	NO	NONE	0.422485	0.749026	0.752471	0.730188	Only_RNA	0.765883
ZHX3	ENSG00000174306	1.53174	1.2333	3.38321e-07	YES	UP	0.998681	0.32253	0.142686	NO	NONE	0.543529	0.74901	0.752429	0.730177	Only_RNA	0.765872
ZNF711	ENSG00000147180	1.53169	-0.76159	0.000156298	YES	DOWN	0.966416	NA	NA	NA	NA	NA	0.748973	0.752387	0.73015	Only_RNA	0.765844
ZBTB40	ENSG00000184677	1.53163	1.2224	6.30126e-05	YES	UP	0.998577	-0.05072	0.862329	NO	NONE	0.162008	0.748933	0.752304	0.730121	Only_RNA	0.765815
GSS	ENSG00000100983	1.53162	-1.2212	1.76685e-08	YES	DOWN	0.998565	-0.028066	0.762944	NO	NONE	0.142476	0.748924	0.752262	0.730114	Only_RNA	0.765809
AC090241.2	ENSG00000270112	1.53151	-0.76089	3.45204e-09	YES	DOWN	0.96626	NA	NA	NA	NA	NA	0.748851	0.752178	0.730062	Only_RNA	0.765757
BCKDHB	ENSG00000083123	1.53148	-0.10439	0.486428	NO	NONE	0.232263	-0.38975	0.0101378	YES	DOWN	0.651157	0.748831	0.752136	0.730047	Only_Pro	0.765742
CDC7	ENSG00000097046	1.53148	-0.76076	3.14942e-05	YES	DOWN	0.966231	NA	NA	NA	NA	NA	0.748829	0.752094	0.730045	Only_RNA	0.76574
TIGD5	ENSG00000179886	1.53141	0.76049	1.46109e-08	YES	UP	0.966169	NA	NA	NA	NA	NA	0.748781	0.751969	0.730011	Only_RNA	0.765706
AEBP1	ENSG00000106624	1.53137	1.2	5.03471e-06	YES	UP	0.998338	0.03668	0.886942	NO	NONE	0.149661	0.748753	0.751927	0.729991	Only_RNA	0.765686
CRTAP	ENSG00000170275	1.53133	1.197	2.6583e-05	YES	UP	0.998304	0.32884	0.173077	NO	NONE	0.553987	0.748728	0.751885	0.729972	Only_RNA	0.765667
TMEM241	ENSG00000134490	1.53133	-0.76017	3.04626e-06	YES	DOWN	0.966097	NA	NA	NA	NA	NA	0.748725	0.751843	0.72997	Only_RNA	0.765665
AC105285.1	ENSG00000245213	1.53132	0.76013	7.58286e-06	YES	UP	0.966086	NA	NA	NA	NA	NA	0.748717	0.751801	0.729964	Only_RNA	0.765659
NOTCH2	ENSG00000134250	1.53128	1.1932	0.000273782	YES	UP	0.998258	0.25898	0.358856	NO	NONE	0.437715	0.748694	0.751759	0.729948	Only_RNA	0.765642
HNRNPUL2	ENSG00000214753	1.53128	-0.33195	3.00452e-05	YES	DOWN	0.594274	0.16812	0.0236511	YES	UP	0.297731	0.748691	0.751717	0.729946	Both_Sig	0.765641
RAP1GAP2	ENSG00000132359	1.53128	-0.24161	0.0792378	NO	NONE	0.439185	-0.38966	0.0497017	YES	DOWN	0.651034	0.748689	0.751633	0.729944	Only_Pro	0.765639
STEAP3	ENSG00000115107	1.53121	1.1877	0.000540884	YES	UP	0.99819	0.69652	0.127952	NO	NONE	0.935591	0.748643	0.751592	0.729911	Only_RNA	0.765605
COLEC12	ENSG00000158270	1.53114	1.1823	0.00599831	YES	UP	0.998121	0.4467	0.18719	NO	NONE	0.732056	0.748591	0.75155	0.729873	Only_RNA	0.765568
CMTM4	ENSG00000183723	1.53111	1.1802	2.83469e-09	YES	UP	0.998094	0.55316	0.142766	NO	NONE	0.847749	0.748571	0.751508	0.729858	Only_RNA	0.765553
PLEKHB2	ENSG00000115762	1.53109	-1.1794	3.93451e-06	YES	DOWN	0.998083	-0.22073	0.155075	NO	NONE	0.376058	0.748563	0.751466	0.729853	Only_RNA	0.765547
SUSD4	ENSG00000143502	1.53109	-0.75924	0.000141354	YES	DOWN	0.965885	NA	NA	NA	NA	NA	0.748561	0.751424	0.729851	Only_RNA	0.765546
TECTA	ENSG00000109927	1.53109	-0.75923	1.07598e-06	YES	DOWN	0.965882	NA	NA	NA	NA	NA	0.748559	0.751382	0.72985	Only_RNA	0.765545
AC092645.1	ENSG00000278962	1.531	-0.75887	3.91959e-07	YES	DOWN	0.9658	NA	NA	NA	NA	NA	0.748495	0.75134	0.729804	Only_RNA	0.765498
RHBDF2	ENSG00000129667	1.53066	0.75759	0.00182045	YES	UP	0.965505	NA	NA	NA	NA	NA	0.748266	0.751298	0.729638	Only_RNA	0.765332
CASC3	ENSG00000108349	1.53061	1.1491	3.11423e-09	YES	UP	0.997638	-0.11677	0.354807	NO	NONE	0.231193	0.748228	0.751215	0.72961	Only_RNA	0.765305
SIRPB2	ENSG00000196209	1.5305	0.75695	0.00517597	YES	UP	0.965357	NA	NA	NA	NA	NA	0.748151	0.751173	0.729555	Only_RNA	0.765249
SGK1	ENSG00000118515	1.53048	0.75686	1.46881e-05	YES	UP	0.965338	NA	NA	NA	NA	NA	0.748137	0.751131	0.729544	Only_RNA	0.765239
APLNR	ENSG00000134817	1.53042	1.1391	0.00101495	YES	UP	0.997467	0.50962	0.130059	NO	NONE	0.806256	0.748101	0.751089	0.729518	Only_RNA	0.765212
AL136964.1	ENSG00000274718	1.5303	-0.75619	1.28886e-08	YES	DOWN	0.965181	NA	NA	NA	NA	NA	0.748016	0.751005	0.729456	Only_RNA	0.765151
MEG8	ENSG00000225746	1.53027	-0.75608	0.000359496	YES	DOWN	0.965156	NA	NA	NA	NA	NA	0.747996	0.750963	0.729442	Only_RNA	0.765136
AC022893.2	ENSG00000260838	1.53026	-0.75605	1.1255e-05	YES	DOWN	0.965147	NA	NA	NA	NA	NA	0.747989	0.750921	0.729437	Only_RNA	0.765132
FBXO9	ENSG00000112146	1.53026	-1.1306	0.000106529	YES	DOWN	0.997315	-0.2184	0.389212	NO	NONE	0.372407	0.747986	0.75088	0.729434	Only_RNA	0.765129
CA10	ENSG00000154975	1.53025	-1.1302	0.000236494	YES	DOWN	0.997307	-0.23916	0.0632354	NO	NONE	0.405401	0.74798	0.750838	0.72943	Only_RNA	0.765125
ARMH4	ENSG00000139971	1.53022	-0.75587	0.0007196	YES	DOWN	0.965106	NA	NA	NA	NA	NA	0.747957	0.750796	0.729414	Only_RNA	0.765108
GABARAPL1	ENSG00000139112	1.53022	-1.1285	3.70717e-05	YES	DOWN	0.997275	0.22226	0.662054	NO	NONE	0.378466	0.747956	0.750754	0.729413	Only_RNA	0.765108
NEBL	ENSG00000078114	1.5302	1.1279	2.81867e-08	YES	UP	0.997264	0.2642	0.097625	NO	NONE	0.446311	0.747948	0.750712	0.729407	Only_RNA	0.765101
INPP5D	ENSG00000168918	1.53015	1.1255	0.000749545	YES	UP	0.997219	0.25555	0.190881	NO	NONE	0.432073	0.747914	0.750628	0.729382	Only_RNA	0.765077
GPRASP2	ENSG00000158301	1.53014	-1.125	0.000302434	YES	DOWN	0.997208	0.052586	0.877329	NO	NONE	0.163709	0.747906	0.750586	0.729376	Only_RNA	0.765071
FAM107A	ENSG00000168309	1.53011	1.1236	1.16192e-06	YES	UP	0.997181	0.5399	0.064121	NO	NONE	0.835946	0.747886	0.750544	0.729362	Only_RNA	0.765056
C17orf58	ENSG00000186665	1.53011	-0.75546	4.53128e-13	YES	DOWN	0.965012	NA	NA	NA	NA	NA	0.747884	0.750503	0.729361	Only_RNA	0.765055
PECAM1	ENSG00000261371	1.53006	1.1212	0.00106472	YES	UP	0.997134	0.36926	0.0951296	NO	NONE	0.61942	0.74785	0.750461	0.729336	Only_RNA	0.765031
STRN4	ENSG00000090372	1.52998	-0.01858	0.894662	NO	NONE	0.143032	-0.38915	0.00120251	YES	DOWN	0.650257	0.747795	0.750419	0.729296	Only_Pro	0.764991
TMEM189	ENSG00000240849	1.52989	0.75464	0.000278176	YES	UP	0.964818	NA	NA	NA	NA	NA	0.747734	0.750377	0.729251	Only_RNA	0.764946
AC117529.2	ENSG00000250422	1.52989	-0.75463	0.000104957	YES	DOWN	0.964816	NA	NA	NA	NA	NA	0.747732	0.750335	0.72925	Only_RNA	0.764945
TBL1X	ENSG00000101849	1.52987	1.1124	7.97555e-05	YES	UP	0.996954	-0.12932	0.394611	NO	NONE	0.246449	0.747716	0.750293	0.729238	Only_RNA	0.764933
DYNC2LI1	ENSG00000138036	1.52986	-1.112	4.49953e-10	YES	DOWN	0.996945	0.17053	0.315235	NO	NONE	0.301104	0.747709	0.750251	0.729233	Only_RNA	0.764928
ITFG1	ENSG00000129636	1.5298	-1.1093	3.1857e-05	YES	DOWN	0.996889	-0.095191	0.362861	NO	NONE	0.206537	0.747667	0.750209	0.729203	Only_RNA	0.764898
CD163	ENSG00000177575	1.52977	1.1084	0.00320702	YES	UP	0.99687	0.25341	0.426729	NO	NONE	0.428563	0.747653	0.750168	0.729193	Only_RNA	0.764887
HOPX	ENSG00000171476	1.52975	-1.1072	1.61529e-06	YES	DOWN	0.996844	-0.18402	0.312812	NO	NONE	0.320426	0.747633	0.750126	0.729178	Only_RNA	0.764873
PILRA	ENSG00000085514	1.52974	0.75407	0.00119652	YES	UP	0.964683	NA	NA	NA	NA	NA	0.74763	0.750084	0.729176	Only_RNA	0.76487
STARD3NL	ENSG00000010270	1.52972	-0.21235	0.00670059	YES	DOWN	0.390012	-0.25427	0.0141413	YES	DOWN	0.429962	0.747617	0.750042	0.729167	Both_Sig	0.764862
SCG3	ENSG00000104112	1.52968	-1.1043	0.000117296	YES	DOWN	0.99678	0.087597	0.277713	NO	NONE	0.198337	0.747585	0.749958	0.729143	Only_RNA	0.764838
LINC02347	ENSG00000214043	1.52967	-0.7538	0.000248158	YES	DOWN	0.964621	NA	NA	NA	NA	NA	0.747581	0.749916	0.72914	Only_RNA	0.764835
HCLS1	ENSG00000180353	1.52963	1.1026	0.00567944	YES	UP	0.996742	0.39637	0.0572742	NO	NONE	0.661149	0.747557	0.749874	0.729123	Only_RNA	0.764817
PRR7	ENSG00000131188	1.52962	0.077601	0.533665	NO	NONE	0.200809	-0.38901	6.91753e-05	YES	DOWN	0.650039	0.747545	0.749832	0.729114	Only_Pro	0.764809
HIPK3	ENSG00000110422	1.52953	0.75329	1.3889e-05	YES	UP	0.964499	NA	NA	NA	NA	NA	0.747487	0.749791	0.729072	Only_RNA	0.764766
ZNRF3	ENSG00000183579	1.52942	0.75286	0.00172986	YES	UP	0.964397	NA	NA	NA	NA	NA	0.747408	0.749707	0.729014	Only_RNA	0.764709
SCUBE3	ENSG00000146197	1.52941	0.75282	4.17865e-12	YES	UP	0.964386	NA	NA	NA	NA	NA	0.747399	0.749665	0.729008	Only_RNA	0.764703
IRF2	ENSG00000168310	1.52941	0.75281	5.83385e-05	YES	UP	0.964385	NA	NA	NA	NA	NA	0.747399	0.749623	0.729008	Only_RNA	0.764703
AC103758.1	ENSG00000287332	1.52938	-0.75271	3.40787e-05	YES	DOWN	0.964361	NA	NA	NA	NA	NA	0.74738	0.749581	0.728994	Only_RNA	0.764689
FBXW7	ENSG00000109670	1.52916	-1.0845	0.0094621	YES	DOWN	0.996308	0.55143	0.227967	NO	NONE	0.846256	0.747231	0.749539	0.728886	Only_RNA	0.76458
DDX25	ENSG00000109832	1.52916	-1.0844	0.000150048	YES	DOWN	0.996305	-0.39776	0.0923564	NO	NONE	0.663238	0.747229	0.749497	0.728884	Only_RNA	0.764579
GEN1	ENSG00000178295	1.52915	-0.75186	1.99292e-06	YES	DOWN	0.964159	NA	NA	NA	NA	NA	0.747223	0.749456	0.72888	Only_RNA	0.764575
NUDT16	ENSG00000198585	1.52913	0.086326	0.486781	NO	NONE	0.21069	0.38882	6.62731e-07	YES	UP	0.64975	0.747212	0.749414	0.728872	Only_Pro	0.764567
WDR49	ENSG00000174776	1.52912	0.75176	0.000178135	YES	UP	0.964135	NA	NA	NA	NA	NA	0.747205	0.749372	0.728867	Only_RNA	0.764562
STON2	ENSG00000140022	1.5291	1.0824	0.00899369	YES	UP	0.996252	0.36585	0.0531263	NO	NONE	0.614038	0.747189	0.74933	0.728855	Only_RNA	0.76455
EAF1	ENSG00000144597	1.52904	-0.75147	3.9383e-08	YES	DOWN	0.964065	NA	NA	NA	NA	NA	0.747151	0.749246	0.728827	Only_RNA	0.764522
SERPINB6	ENSG00000124570	1.52886	1.0742	0.00146462	YES	UP	0.996035	-0.32289	0.19065	NO	NONE	0.544136	0.747026	0.749162	0.728737	Only_RNA	0.764432
MDGA1	ENSG00000112139	1.52883	1.0732	6.9978e-10	YES	UP	0.996008	0.22814	0.0550859	NO	NONE	0.387769	0.747006	0.749079	0.728722	Only_RNA	0.764417
RIPOR3	ENSG00000042062	1.5288	0.75058	2.34914e-10	YES	UP	0.96385	NA	NA	NA	NA	NA	0.746984	0.749037	0.728706	Only_RNA	0.764401
NBPF10	ENSG00000271425	1.52861	0.74988	8.47735e-06	YES	UP	0.963681	NA	NA	NA	NA	NA	0.746853	0.748953	0.728611	Only_RNA	0.764305
NXPH1	ENSG00000122584	1.5286	-1.0656	0.000319672	YES	DOWN	0.995791	0.44284	0.0527054	NO	NONE	0.726961	0.746844	0.748911	0.728604	Only_RNA	0.764299
KIAA1147	ENSG00000257093	1.52859	1.0652	3.85434e-06	YES	UP	0.995781	0.044793	0.775345	NO	NONE	0.156698	0.746836	0.748827	0.728598	Only_RNA	0.764293
CREB3L2	ENSG00000182158	1.52855	0.74966	0.00689624	YES	UP	0.963628	NA	NA	NA	NA	NA	0.746812	0.748785	0.72858	Only_RNA	0.764275
CCDC102A	ENSG00000135736	1.52845	0.74928	2.48014e-08	YES	UP	0.963535	NA	NA	NA	NA	NA	0.746739	0.748702	0.728528	Only_RNA	0.764223
ATP5MC3	ENSG00000154518	1.52844	-0.74926	0.000232887	YES	DOWN	0.963531	NA	NA	NA	NA	NA	0.746736	0.74866	0.728526	Only_RNA	0.76422
DCHS2	ENSG00000197410	1.5284	-0.74912	0.00397323	YES	DOWN	0.963497	NA	NA	NA	NA	NA	0.74671	0.748618	0.728507	Only_RNA	0.764202
OBSL1	ENSG00000124006	1.52836	0.12958	0.216521	NO	NONE	0.264843	0.38852	5.1411e-05	YES	UP	0.649287	0.74668	0.748576	0.728485	Only_Pro	0.76418
TAF1D	ENSG00000166012	1.52834	-0.74891	3.78243e-07	YES	DOWN	0.963445	NA	NA	NA	NA	NA	0.74667	0.748534	0.728477	Only_RNA	0.764172
PDE10A	ENSG00000112541	1.52831	-1.0569	8.78164e-05	YES	DOWN	0.995533	0.23435	0.667686	NO	NONE	0.397669	0.74665	0.748492	0.728463	Only_RNA	0.764157
YY1	ENSG00000100811	1.52829	1.0561	2.08627e-11	YES	UP	0.995508	0.27521	0.418824	NO	NONE	0.464575	0.746631	0.74845	0.728449	Only_RNA	0.764143
SELPLG	ENSG00000110876	1.52823	1.0545	0.00643404	YES	UP	0.995457	-0.058621	0.840289	NO	NONE	0.169311	0.746593	0.748408	0.728421	Only_RNA	0.764116
NELL1	ENSG00000165973	1.52822	-1.0543	0.00169384	YES	DOWN	0.995451	-0.22398	0.376107	NO	NONE	0.38118	0.746588	0.748367	0.728418	Only_RNA	0.764112
ZNF204P	ENSG00000204789	1.52801	-0.74772	0.00452428	YES	DOWN	0.963152	NA	NA	NA	NA	NA	0.746443	0.748283	0.728312	Only_RNA	0.764006
EEFSEC	ENSG00000132394	1.52793	-0.018447	0.826369	NO	NONE	0.142919	0.38835	0.000189018	YES	UP	0.649029	0.746384	0.748241	0.728269	Only_Pro	0.763963
ARHGAP31	ENSG00000031081	1.52788	1.0445	3.08127e-05	YES	UP	0.995135	0.28699	0.241492	NO	NONE	0.48423	0.746351	0.748199	0.728245	Only_RNA	0.763939
SLC25A18	ENSG00000182902	1.52778	1.0418	5.93337e-08	YES	UP	0.99504	-0.060944	0.820022	NO	NONE	0.171507	0.74628	0.748115	0.728193	Only_RNA	0.763888
EID2	ENSG00000176396	1.52769	-0.74656	0.00432653	YES	DOWN	0.962866	NA	NA	NA	NA	NA	0.746221	0.748031	0.72815	Only_RNA	0.763845
AL035530.2	ENSG00000271913	1.52768	-0.74654	1.65431e-05	YES	DOWN	0.962861	NA	NA	NA	NA	NA	0.746217	0.74799	0.728147	Only_RNA	0.763842
HLA-DMA	ENSG00000204257	1.52762	0.74632	0.0229722	YES	UP	0.962808	NA	NA	NA	NA	NA	0.746177	0.747864	0.728117	Only_RNA	0.763812
CPQ	ENSG00000104324	1.52758	1.0366	7.22255e-08	YES	UP	0.994859	0.30724	0.0514098	NO	NONE	0.518072	0.746145	0.74778	0.728094	Only_RNA	0.763789
SPTSSB	ENSG00000196542	1.52755	-0.74605	2.6645e-05	YES	DOWN	0.962741	NA	NA	NA	NA	NA	0.746124	0.747738	0.728079	Only_RNA	0.763774
CD74	ENSG00000019582	1.52752	1.035	0.00751654	YES	UP	0.994803	0.14017	0.546606	NO	NONE	0.260171	0.746103	0.747696	0.728063	Only_RNA	0.763758
ADAMTSL3	ENSG00000156218	1.52751	0.74591	2.55214e-06	YES	UP	0.962705	NA	NA	NA	NA	NA	0.746096	0.747655	0.728059	Only_RNA	0.763753
FYCO1	ENSG00000163820	1.5275	1.0347	1.51239e-06	YES	UP	0.994792	-0.38796	0.413988	NO	NONE	0.648435	0.746094	0.747613	0.728057	Only_RNA	0.763752
CLK1	ENSG00000013441	1.52744	0.74569	0.000834538	YES	UP	0.96265	NA	NA	NA	NA	NA	0.746054	0.747571	0.728028	Only_RNA	0.763722
NOX4	ENSG00000086991	1.52743	-0.74565	1.43723e-06	YES	DOWN	0.962641	NA	NA	NA	NA	NA	0.746046	0.747529	0.728022	Only_RNA	0.763717
SIGLEC1	ENSG00000088827	1.52743	0.74562	0.000247406	YES	UP	0.962634	NA	NA	NA	NA	NA	0.746042	0.747445	0.728019	Only_RNA	0.763714
ADRA1D	ENSG00000171873	1.52741	-0.74557	1.91906e-06	YES	DOWN	0.962621	NA	NA	NA	NA	NA	0.746031	0.747403	0.728011	Only_RNA	0.763706
MTMR11	ENSG00000014914	1.5274	0.74554	0.00311003	YES	UP	0.962612	NA	NA	NA	NA	NA	0.746025	0.747361	0.728006	Only_RNA	0.763701
DLEC1	ENSG00000008226	1.5274	0.74551	4.62384e-05	YES	UP	0.962606	NA	NA	NA	NA	NA	0.74602	0.747319	0.728003	Only_RNA	0.763698
AJ009632.2	ENSG00000229425	1.52732	-0.74525	0.000462769	YES	DOWN	0.96254	NA	NA	NA	NA	NA	0.745969	0.747278	0.727965	Only_RNA	0.76366
RNF135	ENSG00000181481	1.52726	0.74504	0.000105481	YES	UP	0.962489	NA	NA	NA	NA	NA	0.745929	0.747236	0.727937	Only_RNA	0.763631
EGR1	ENSG00000120738	1.5272	-0.74483	4.68566e-05	YES	DOWN	0.962437	NA	NA	NA	NA	NA	0.745888	0.747152	0.727907	Only_RNA	0.763602
DHRS11	ENSG00000278535	1.52719	-1.027	4.88476e-10	YES	DOWN	0.994508	-0.31895	0.0803513	NO	NONE	0.537587	0.745881	0.74711	0.727901	Only_RNA	0.763596
PALM2	ENSG00000243444	1.52719	-0.18357	0.0773517	NO	NONE	0.343723	-0.38806	0.000349295	YES	DOWN	0.648589	0.745877	0.747068	0.727898	Only_Pro	0.763593
ANAPC16	ENSG00000166295	1.52718	1.0268	1.10531e-05	YES	UP	0.994501	0.18339	0.480743	NO	NONE	0.319505	0.745876	0.747026	0.727898	Only_RNA	0.763592
PMS2	ENSG00000122512	1.52717	-1.0264	1.50594e-07	YES	DOWN	0.994488	0.060819	0.666738	NO	NONE	0.171388	0.745866	0.746984	0.727891	Only_RNA	0.763586
ZFP36L2	ENSG00000152518	1.52716	1.0262	0.0026842	YES	UP	0.99448	-0.010086	0.975267	NO	NONE	0.128405	0.74586	0.746943	0.727886	Only_RNA	0.763581
LRP5	ENSG00000162337	1.52715	0.74463	2.32096e-06	YES	UP	0.962386	NA	NA	NA	NA	NA	0.745849	0.746901	0.727878	Only_RNA	0.763573
WBP1L	ENSG00000166272	1.5271	1.0247	7.01058e-07	YES	UP	0.994422	-0.13763	0.382815	NO	NONE	0.256909	0.745816	0.746859	0.727854	Only_RNA	0.763549
TCF3	ENSG00000071564	1.52709	0.74443	0.000132824	YES	UP	0.962335	NA	NA	NA	NA	NA	0.74581	0.746817	0.727849	Only_RNA	0.763544
AL049840.4	ENSG00000269958	1.52708	0.74439	8.96605e-07	YES	UP	0.962326	NA	NA	NA	NA	NA	0.745802	0.746775	0.727844	Only_RNA	0.763539
EFCAB14	ENSG00000159658	1.527	1.0223	0.000397448	YES	UP	0.99433	0.41566	0.077219	NO	NONE	0.68943	0.745748	0.746733	0.727804	Only_RNA	0.763499
C16orf87	ENSG00000155330	1.52699	-0.74407	0.000131305	YES	DOWN	0.962245	NA	NA	NA	NA	NA	0.74574	0.746691	0.727798	Only_RNA	0.763493
MIR1915HG	ENSG00000204682	1.52685	0.74358	2.27568e-06	YES	UP	0.962123	NA	NA	NA	NA	NA	0.745645	0.746607	0.727729	Only_RNA	0.763424
SERPINI1	ENSG00000163536	1.52684	-1.0188	0.00241484	YES	DOWN	0.99419	-0.075994	0.453842	NO	NONE	0.186286	0.745642	0.746566	0.727727	Only_RNA	0.763422
B4GALT1	ENSG00000086062	1.52669	0.74305	0.0024018	YES	UP	0.961987	NA	NA	NA	NA	NA	0.74554	0.746482	0.727652	Only_RNA	0.763347
CRB2	ENSG00000148204	1.52664	1.0143	3.26835e-11	YES	UP	0.994008	0.36804	0.1227	NO	NONE	0.617508	0.745506	0.746398	0.727627	Only_RNA	0.763322
AMOT	ENSG00000126016	1.52659	1.0131	0.000289455	YES	UP	0.993958	-0.17802	0.163709	NO	NONE	0.311749	0.745468	0.746356	0.7276	Only_RNA	0.763295
MIR22HG	ENSG00000186594	1.52646	-0.74224	4.14808e-06	YES	DOWN	0.961781	NA	NA	NA	NA	NA	0.74538	0.746314	0.727535	Only_RNA	0.76323
ITPRIP	ENSG00000148841	1.52642	1.0094	0.000128654	YES	UP	0.993801	-0.11453	0.638024	NO	NONE	0.228539	0.74535	0.746272	0.727513	Only_RNA	0.763208
TAF8	ENSG00000137413	1.52641	1.0092	3.21654e-08	YES	UP	0.993792	0.021128	0.953046	NO	NONE	0.1369	0.745344	0.746231	0.727509	Only_RNA	0.763204
RNF130	ENSG00000113269	1.52629	1.0068	5.21055e-05	YES	UP	0.993687	0.1962	0.105397	NO	NONE	0.338425	0.745265	0.746105	0.727451	Only_RNA	0.763146
ZNF664	ENSG00000179195	1.52627	0.74157	3.43811e-07	YES	UP	0.96161	NA	NA	NA	NA	NA	0.745248	0.746063	0.727438	Only_RNA	0.763133
AL355974.1	ENSG00000274331	1.5262	0.74135	0.0106433	YES	UP	0.961555	NA	NA	NA	NA	NA	0.745205	0.746021	0.727407	Only_RNA	0.763102
RELA	ENSG00000173039	1.52604	1.0015	0.000109871	YES	UP	0.993456	0.036704	0.90988	NO	NONE	0.149681	0.745092	0.745937	0.727324	Only_RNA	0.763019
DCAF16	ENSG00000163257	1.52603	-1.0014	1.53408e-11	YES	DOWN	0.993452	-0.080227	0.779179	NO	NONE	0.190616	0.745089	0.745895	0.727322	Only_RNA	0.763017
UBE2N	ENSG00000177889	1.5259	-0.99883	8.25815e-06	YES	DOWN	0.993333	-0.051587	0.550519	NO	NONE	0.162797	0.745	0.745812	0.727257	Only_RNA	0.762952
FOXC1	ENSG00000054598	1.52589	0.74026	8.60421e-05	YES	UP	0.961275	NA	NA	NA	NA	NA	0.744988	0.74577	0.727248	Only_RNA	0.762943
PFKFB3	ENSG00000170525	1.52588	0.99844	0.000321833	YES	UP	0.993315	-0.063229	0.595101	NO	NONE	0.17369	0.744986	0.745728	0.727247	Only_RNA	0.762942
POLD1	ENSG00000062822	1.52584	0.74009	2.42519e-06	YES	UP	0.961231	NA	NA	NA	NA	NA	0.744954	0.745686	0.727223	Only_RNA	0.762918
COPZ2	ENSG00000005243	1.52584	0.74009	0.00041127	YES	UP	0.96123	NA	NA	NA	NA	NA	0.744954	0.745644	0.727223	Only_RNA	0.762918
EPRS	ENSG00000136628	1.52579	-0.13746	0.199135	NO	NONE	0.275611	-0.38752	0.000932705	YES	DOWN	0.647761	0.744925	0.745602	0.727202	Only_Pro	0.762897
NAP1L2	ENSG00000186462	1.52571	-0.99502	0.00147708	YES	DOWN	0.993156	0.055563	0.848646	NO	NONE	0.166453	0.744867	0.74556	0.727159	Only_RNA	0.762854
ZBTB34	ENSG00000177125	1.52566	0.73951	3.91837e-07	YES	UP	0.961081	NA	NA	NA	NA	NA	0.744837	0.745519	0.727138	Only_RNA	0.762832
RAF1	ENSG00000132155	1.52566	0.99412	1.13658e-10	YES	UP	0.993113	-0.15976	0.761254	NO	NONE	0.286166	0.744835	0.745477	0.727136	Only_RNA	0.762831
SNX33	ENSG00000173548	1.52559	0.99279	2.04087e-06	YES	UP	0.99305	-0.25281	0.662057	NO	NONE	0.42758	0.744788	0.745393	0.727101	Only_RNA	0.762796
CAVIN1	ENSG00000177469	1.52554	0.99179	0.00095362	YES	UP	0.993002	0.2056	0.0842566	NO	NONE	0.352631	0.744752	0.745351	0.727075	Only_RNA	0.76277
GVINP2	ENSG00000254781	1.52543	-0.73871	1.4344e-17	YES	DOWN	0.960871	NA	NA	NA	NA	NA	0.744675	0.745309	0.727018	Only_RNA	0.762713
ZSCAN29	ENSG00000140265	1.5254	0.73862	0.000135358	YES	UP	0.960848	NA	NA	NA	NA	NA	0.744657	0.745267	0.727006	Only_RNA	0.7627
RBM14	ENSG00000239306	1.5254	0.9891	0.00188317	YES	UP	0.992871	1.0535	0.0707451	NO	NONE	0.993718	0.744653	0.745225	0.727003	Only_RNA	0.762698
PSG8	ENSG00000124467	1.52537	-0.73853	1.49019e-10	YES	DOWN	0.960825	NA	NA	NA	NA	NA	0.744639	0.745183	0.726992	Only_RNA	0.762687
MYO10	ENSG00000145555	1.52533	0.98788	6.38961e-07	YES	UP	0.992811	-0.089439	0.493018	NO	NONE	0.200303	0.744608	0.745142	0.72697	Only_RNA	0.762664
LRRC32	ENSG00000137507	1.52529	0.73823	0.000243215	YES	UP	0.960748	NA	NA	NA	NA	NA	0.744579	0.7451	0.726948	Only_RNA	0.762643
AC112481.2	ENSG00000286021	1.52527	-0.73817	6.38184e-05	YES	DOWN	0.960731	NA	NA	NA	NA	NA	0.744566	0.745058	0.726939	Only_RNA	0.762634
MCM4	ENSG00000104738	1.52512	-0.98411	7.90013e-06	YES	DOWN	0.992622	-0.13853	0.676575	NO	NONE	0.258066	0.744467	0.745016	0.726866	Only_RNA	0.762561
PPP2R1B	ENSG00000137713	1.52509	0.98363	0.000216034	YES	UP	0.992598	-0.27201	0.0603073	NO	NONE	0.459264	0.744449	0.744974	0.726852	Only_RNA	0.762547
ZNF682	ENSG00000197124	1.52494	-0.73706	2.78088e-18	YES	DOWN	0.960441	NA	NA	NA	NA	NA	0.744341	0.744932	0.726774	Only_RNA	0.762469
GAPT	ENSG00000175857	1.52485	0.73679	7.76595e-10	YES	UP	0.960368	NA	NA	NA	NA	NA	0.744286	0.74489	0.726733	Only_RNA	0.762427
MCHR1	ENSG00000128285	1.52481	-0.73664	0.000590512	YES	DOWN	0.960329	NA	NA	NA	NA	NA	0.744255	0.744848	0.72671	Only_RNA	0.762405
MARK4	ENSG00000007047	1.52474	0.0077582	0.961649	NO	NONE	0.134082	-0.38711	0.00378173	YES	DOWN	0.647136	0.744207	0.744807	0.726675	Only_Pro	0.76237
ANTXR1	ENSG00000169604	1.5247	0.97684	7.98514e-05	YES	UP	0.992244	0.12965	0.617081	NO	NONE	0.246853	0.744183	0.744765	0.726657	Only_RNA	0.762352
VEZF1	ENSG00000136451	1.52453	0.97387	6.34163e-08	YES	UP	0.992084	0.22777	0.366872	NO	NONE	0.387177	0.744063	0.744723	0.726569	Only_RNA	0.762264
CDKN2AIPNL	ENSG00000237190	1.52432	-0.73502	6.49705e-05	YES	DOWN	0.9599	NA	NA	NA	NA	NA	0.743922	0.744555	0.726466	Only_RNA	0.762161
CAB39L	ENSG00000102547	1.52426	0.96951	1.32811e-11	YES	UP	0.991843	0.13539	0.108589	NO	NONE	0.254062	0.743882	0.744471	0.726436	Only_RNA	0.762131
CHCHD7	ENSG00000170791	1.52426	-0.96951	4.30557e-10	YES	DOWN	0.991843	-0.32038	0.44947	NO	NONE	0.539967	0.743882	0.74443	0.726436	Only_RNA	0.762131
MTSS2	ENSG00000132613	1.52424	0.96915	1.9261e-09	YES	UP	0.991823	0.44903	0.339242	NO	NONE	0.735098	0.743867	0.744388	0.726425	Only_RNA	0.76212
ELK4	ENSG00000158711	1.52421	0.73466	0.000621089	YES	UP	0.959802	NA	NA	NA	NA	NA	0.743847	0.744346	0.72641	Only_RNA	0.762105
AL445426.1	ENSG00000231246	1.52413	0.7344	0.00441695	YES	UP	0.959733	NA	NA	NA	NA	NA	0.743793	0.744304	0.726371	Only_RNA	0.762065
UNC13C	ENSG00000137766	1.52403	-0.96578	2.74871e-05	YES	DOWN	0.991631	-0.35649	0.0562808	NO	NONE	0.599096	0.743723	0.744262	0.72632	Only_RNA	0.762014
ARHGAP42	ENSG00000165895	1.52401	0.96545	2.87003e-06	YES	UP	0.991612	-0.30152	0.383584	NO	NONE	0.508507	0.743709	0.74422	0.726309	Only_RNA	0.762004
TCF12	ENSG00000140262	1.524	0.96534	9.01829e-06	YES	UP	0.991606	0.39545	0.0944291	NO	NONE	0.659774	0.743705	0.744178	0.726306	Only_RNA	0.762
USP31	ENSG00000103404	1.52398	0.96497	5.97159e-07	YES	UP	0.991585	0.42779	0.107486	NO	NONE	0.706526	0.743688	0.744136	0.726294	Only_RNA	0.761989
KCNB2	ENSG00000182674	1.52397	-0.96491	0.000483235	YES	DOWN	0.991581	-0.61182	0.150863	NO	NONE	0.891812	0.743686	0.744094	0.726292	Only_RNA	0.761987
FAM181A	ENSG00000140067	1.52392	0.73373	4.04906e-08	YES	UP	0.959552	NA	NA	NA	NA	NA	0.743653	0.744053	0.726268	Only_RNA	0.761962
AL158071.3	ENSG00000230537	1.52392	0.73371	7.49058e-12	YES	UP	0.959548	NA	NA	NA	NA	NA	0.74365	0.744011	0.726265	Only_RNA	0.76196
IRS2	ENSG00000185950	1.52374	0.9613	2.48779e-07	YES	UP	0.99137	-0.0010668	0.994156	NO	NONE	0.121804	0.743527	0.743969	0.726175	Only_RNA	0.76187
TRIL	ENSG00000255690	1.52374	0.73312	0.00023452	YES	UP	0.959387	NA	NA	NA	NA	NA	0.743525	0.743927	0.726174	Only_RNA	0.761868
BCAS2	ENSG00000116752	1.52373	-0.96116	1.3237e-05	YES	DOWN	0.991362	-0.12427	0.495664	NO	NONE	0.240226	0.743521	0.743885	0.726171	Only_RNA	0.761865
WNT10B	ENSG00000169884	1.52372	-0.73305	0.00230775	YES	DOWN	0.959369	NA	NA	NA	NA	NA	0.743511	0.743843	0.726163	Only_RNA	0.761858
CTBP2	ENSG00000175029	1.52371	0.96082	1.83841e-05	YES	UP	0.991341	-0.26222	0.379909	NO	NONE	0.443046	0.743506	0.743801	0.72616	Only_RNA	0.761854
KLF6	ENSG00000067082	1.52367	0.7329	0.00207166	YES	UP	0.95933	NA	NA	NA	NA	NA	0.743481	0.743759	0.726141	Only_RNA	0.761836
IFITM3	ENSG00000142089	1.52364	0.7328	0.00636302	YES	UP	0.959302	NA	NA	NA	NA	NA	0.743459	0.743718	0.726125	Only_RNA	0.76182
NCAPD2	ENSG00000010292	1.52364	0.7328	9.99886e-06	YES	UP	0.959302	NA	NA	NA	NA	NA	0.743459	0.743676	0.726125	Only_RNA	0.76182
TMEM119	ENSG00000183160	1.52362	0.95941	0.00333456	YES	UP	0.991257	-0.10774	0.339685	NO	NONE	0.220629	0.743443	0.743634	0.726113	Only_RNA	0.761808
AC117402.1	ENSG00000206532	1.52357	-0.73258	9.24049e-08	YES	DOWN	0.959244	NA	NA	NA	NA	NA	0.743414	0.743592	0.726092	Only_RNA	0.761786
HS6ST2	ENSG00000171004	1.52352	-0.73242	5.60508e-06	YES	DOWN	0.959201	NA	NA	NA	NA	NA	0.74338	0.74355	0.726067	Only_RNA	0.761762
ZBTB37	ENSG00000185278	1.52349	0.7323	0.000649344	YES	UP	0.959167	NA	NA	NA	NA	NA	0.743354	0.743508	0.726048	Only_RNA	0.761743
FNDC4	ENSG00000115226	1.52346	-0.73222	0.00027227	YES	DOWN	0.959144	NA	NA	NA	NA	NA	0.743336	0.743466	0.726035	Only_RNA	0.761729
HSD17B1	ENSG00000108786	1.52337	0.73193	4.27814e-05	YES	UP	0.959066	NA	NA	NA	NA	NA	0.743276	0.743424	0.72599	Only_RNA	0.761685
LIMK2	ENSG00000182541	1.52336	0.95557	0.0113462	YES	UP	0.991023	0.17765	0.448702	NO	NONE	0.311223	0.743267	0.743382	0.725984	Only_RNA	0.761679
ECM2	ENSG00000106823	1.5233	0.73169	0.000467525	YES	UP	0.959001	NA	NA	NA	NA	NA	0.743226	0.743341	0.725953	Only_RNA	0.761648
NRSN1	ENSG00000152954	1.52326	-0.95413	0.000243747	YES	DOWN	0.990934	0.65298	0.266729	NO	NONE	0.915656	0.743201	0.743257	0.725935	Only_RNA	0.761629
SAMD9L	ENSG00000177409	1.52318	0.73133	0.0359847	YES	UP	0.958902	NA	NA	NA	NA	NA	0.743149	0.743173	0.725896	Only_RNA	0.761591
SMTN	ENSG00000183963	1.52317	0.95282	1.31643e-06	YES	UP	0.990852	0.11688	0.284543	NO	NONE	0.231322	0.743139	0.743131	0.725889	Only_RNA	0.761584
APC2	ENSG00000115266	1.52309	0.24629	0.0908039	NO	NONE	0.447184	-0.38647	5.69557e-05	YES	DOWN	0.646164	0.743089	0.743047	0.725852	Only_Pro	0.761547
CLEC5A	ENSG00000258227	1.52304	0.73087	3.14513e-07	YES	UP	0.958776	NA	NA	NA	NA	NA	0.743051	0.743006	0.725825	Only_RNA	0.761519
WAC-AS1	ENSG00000254635	1.52302	-0.7308	1.52324e-06	YES	DOWN	0.958757	NA	NA	NA	NA	NA	0.743037	0.742964	0.725814	Only_RNA	0.761509
NCOA1	ENSG00000084676	1.52293	0.94946	6.33193e-07	YES	UP	0.990639	0.2339	0.718867	NO	NONE	0.396944	0.742979	0.742922	0.725771	Only_RNA	0.761466
CXXC4-AS1	ENSG00000245384	1.52293	-0.73052	6.68333e-05	YES	DOWN	0.958681	NA	NA	NA	NA	NA	0.742977	0.74288	0.72577	Only_RNA	0.761465
UCK2	ENSG00000143179	1.52285	-0.14088	0.266817	NO	NONE	0.280362	0.38638	0.0440012	YES	UP	0.646021	0.742925	0.742796	0.725731	Only_Pro	0.761426
UNG	ENSG00000076248	1.52285	0.94828	4.13674e-05	YES	UP	0.990562	-0.25356	0.695349	NO	NONE	0.428813	0.742922	0.742754	0.725729	Only_RNA	0.761424
DOCK2	ENSG00000134516	1.52284	0.94819	0.0119055	YES	UP	0.990557	0.51305	0.0628414	NO	NONE	0.809817	0.742918	0.742712	0.725726	Only_RNA	0.761421
PHB	ENSG00000167085	1.52261	-0.030629	0.886678	NO	NONE	0.153578	-0.38628	0.000986886	YES	DOWN	0.64588	0.742762	0.742545	0.725611	Only_Pro	0.761306
UNC119B	ENSG00000175970	1.52259	0.94468	1.30286e-05	YES	UP	0.990326	0.18038	0.081219	NO	NONE	0.31515	0.742745	0.742503	0.725598	Only_RNA	0.761293
NFIA	ENSG00000162599	1.52255	0.94423	2.23577e-05	YES	UP	0.990296	0.30049	0.272831	NO	NONE	0.506783	0.742722	0.742419	0.725582	Only_RNA	0.761277
AC092279.1	ENSG00000268362	1.52254	0.7293	1.26312e-06	YES	UP	0.958343	NA	NA	NA	NA	NA	0.742716	0.742377	0.725577	Only_RNA	0.761272
MSL2	ENSG00000174579	1.52253	0.72926	3.38325e-16	YES	UP	0.958333	NA	NA	NA	NA	NA	0.742708	0.742335	0.725571	Only_RNA	0.761266
SASH3	ENSG00000122122	1.52234	0.94133	0.00298092	YES	UP	0.990101	0.58213	0.0901479	NO	NONE	0.871112	0.742576	0.742294	0.725474	Only_RNA	0.761168
SCG2	ENSG00000171951	1.52233	-0.9413	3.94316e-05	YES	DOWN	0.990099	-0.16056	0.21818	NO	NONE	0.287256	0.742574	0.742252	0.725472	Only_RNA	0.761167
AL162719.1	ENSG00000285717	1.52227	-0.72842	7.67853e-05	YES	DOWN	0.9581	NA	NA	NA	NA	NA	0.742527	0.74221	0.725438	Only_RNA	0.761133
PI16	ENSG00000164530	1.52221	0.93966	0.00142986	YES	UP	0.989987	0.3189	0.141671	NO	NONE	0.537499	0.74249	0.742168	0.72541	Only_RNA	0.761105
MLLT11	ENSG00000213190	1.52214	-0.93873	0.00270792	YES	DOWN	0.989923	-0.048287	0.586723	NO	NONE	0.159811	0.742442	0.742126	0.725375	Only_RNA	0.76107
BAG1	ENSG00000107262	1.52209	0.02345	0.870643	NO	NONE	0.14722	0.38608	0.0275339	YES	UP	0.645573	0.742409	0.742084	0.725351	Only_Pro	0.761045
CHST3	ENSG00000122863	1.52203	0.72767	0.00246198	YES	UP	0.957892	NA	NA	NA	NA	NA	0.742367	0.742042	0.725319	Only_RNA	0.761014
STXBP5-AS1	ENSG00000233452	1.52202	-0.72766	4.23176e-07	YES	DOWN	0.95789	NA	NA	NA	NA	NA	0.742364	0.742	0.725318	Only_RNA	0.761012
SARS	ENSG00000031698	1.52192	-0.93585	4.23166e-06	YES	DOWN	0.989722	0.34628	0.0821897	NO	NONE	0.58259	0.742292	0.741917	0.725264	Only_RNA	0.760958
PHF14	ENSG00000106443	1.5218	-0.93439	1.9694e-06	YES	DOWN	0.989618	-0.18424	0.103882	NO	NONE	0.320748	0.742214	0.741875	0.725206	Only_RNA	0.760901
NEK2	ENSG00000117650	1.52174	-0.72679	2.42225e-19	YES	DOWN	0.957644	NA	NA	NA	NA	NA	0.742174	0.741791	0.725177	Only_RNA	0.760872
CERS1	ENSG00000223802	1.52174	0.93358	6.94439e-06	YES	UP	0.989561	0.23499	0.247257	NO	NONE	0.398695	0.742171	0.741749	0.725174	Only_RNA	0.760869
YTHDC2	ENSG00000047188	1.52173	-0.9335	0.000622385	YES	DOWN	0.989555	0.018036	0.942597	NO	NONE	0.134474	0.742166	0.741707	0.725171	Only_RNA	0.760866
PSG3	ENSG00000221826	1.5216	-0.72636	1.53964e-12	YES	DOWN	0.957523	NA	NA	NA	NA	NA	0.74208	0.741623	0.725108	Only_RNA	0.760802
ACP1	ENSG00000143727	1.52158	-0.93158	1.34896e-07	YES	DOWN	0.989416	-0.18561	0.284342	NO	NONE	0.322741	0.742062	0.741582	0.725094	Only_RNA	0.760789
VSIR	ENSG00000107738	1.52156	0.93134	0.000997668	YES	UP	0.989399	0.36205	0.150417	NO	NONE	0.607995	0.742049	0.74154	0.725084	Only_RNA	0.760779
EBNA1BP2	ENSG00000117395	1.52154	-0.93116	1.27294e-06	YES	DOWN	0.989386	0.0032793	0.987309	NO	NONE	0.123396	0.74204	0.741498	0.725077	Only_RNA	0.760772
LINC01643	ENSG00000236052	1.52149	-0.72601	0.000115928	YES	DOWN	0.957425	NA	NA	NA	NA	NA	0.742004	0.741456	0.725051	Only_RNA	0.760746
PCMT1	ENSG00000120265	1.52148	-0.93032	0.00142027	YES	DOWN	0.989324	0.1947	0.176582	NO	NONE	0.336175	0.741993	0.741414	0.725043	Only_RNA	0.760738
TMED10	ENSG00000170348	1.52146	0.93014	0.00269505	YES	UP	0.989311	-0.0129	0.929567	NO	NONE	0.130527	0.741983	0.741372	0.725036	Only_RNA	0.760731
C5orf22	ENSG00000082213	1.52145	-0.92996	2.85132e-06	YES	DOWN	0.989298	-0.15892	0.409944	NO	NONE	0.285014	0.741974	0.74133	0.725029	Only_RNA	0.760723
KCNIP1	ENSG00000182132	1.52141	-0.92945	0.000225928	YES	DOWN	0.989261	-0.10457	0.355154	NO	NONE	0.217005	0.741946	0.741288	0.725008	Only_RNA	0.760703
TMCC2	ENSG00000133069	1.5214	0.92939	2.98806e-11	YES	UP	0.989256	0.045722	0.832208	NO	NONE	0.15752	0.741942	0.741246	0.725005	Only_RNA	0.7607
TOB1	ENSG00000141232	1.52139	0.7257	1.52952e-05	YES	UP	0.957337	NA	NA	NA	NA	NA	0.741936	0.741205	0.725001	Only_RNA	0.760696
RANBP2	ENSG00000153201	1.52138	0.0067836	0.917552	NO	NONE	0.1333	0.38581	0.0333257	YES	UP	0.645158	0.741931	0.741163	0.724997	Only_Pro	0.760692
TTC3P1	ENSG00000215105	1.52135	-0.72557	0.00124309	YES	DOWN	0.957301	NA	NA	NA	NA	NA	0.741908	0.741121	0.72498	Only_RNA	0.760675
HLA-DPA1	ENSG00000231389	1.52133	0.92848	0.0101777	YES	UP	0.989189	0.29988	0.230612	NO	NONE	0.505762	0.741892	0.741079	0.724968	Only_RNA	0.760663
MOAP1	ENSG00000165943	1.52131	-0.92829	0.00175202	YES	DOWN	0.989175	-0.077897	0.499061	NO	NONE	0.188223	0.741881	0.741037	0.72496	Only_RNA	0.760655
ANKRD40	ENSG00000154945	1.52124	0.92739	1.43031e-05	YES	UP	0.989108	0.1667	0.526312	NO	NONE	0.295745	0.741831	0.740953	0.724923	Only_RNA	0.760618
AC005865.2	ENSG00000250770	1.52124	-0.72522	6.69733e-28	YES	DOWN	0.957201	NA	NA	NA	NA	NA	0.741831	0.740911	0.724923	Only_RNA	0.760618
AP003071.5	ENSG00000287725	1.52109	-0.72478	4.52269e-08	YES	DOWN	0.957075	NA	NA	NA	NA	NA	0.741733	0.740869	0.724851	Only_RNA	0.760546
LINC02296	ENSG00000258859	1.52108	-0.72476	2.50151e-05	YES	DOWN	0.957069	NA	NA	NA	NA	NA	0.741729	0.740828	0.724847	Only_RNA	0.760542
MAL2	ENSG00000147676	1.52102	-0.92484	0.000184889	YES	DOWN	0.988916	-0.18988	0.13869	NO	NONE	0.329017	0.741687	0.740786	0.724816	Only_RNA	0.760511
ZFX	ENSG00000005889	1.52098	0.92437	9.48534e-07	YES	UP	0.98888	0.1081	0.697256	NO	NONE	0.221042	0.74166	0.740744	0.724796	Only_RNA	0.760491
MAN2C1	ENSG00000140400	1.52097	-0.031375	0.843218	NO	NONE	0.15425	0.38566	0.01251	YES	UP	0.644916	0.741654	0.740702	0.724792	Only_Pro	0.760487
ENPP5	ENSG00000112796	1.52092	-0.9236	0.000257723	YES	DOWN	0.988822	-0.21187	0.405469	NO	NONE	0.362258	0.741616	0.74066	0.724764	Only_RNA	0.760459
CLCA4	ENSG00000016602	1.52086	0.72408	6.31749e-06	YES	UP	0.956875	NA	NA	NA	NA	NA	0.741578	0.740618	0.724736	Only_RNA	0.76043
ADRB2	ENSG00000169252	1.5208	0.72389	0.000247314	YES	UP	0.956821	NA	NA	NA	NA	NA	0.741536	0.740576	0.724705	Only_RNA	0.7604
PARP9	ENSG00000138496	1.52071	0.92123	0.00350608	YES	UP	0.988638	0.47377	0.212304	NO	NONE	0.766039	0.741479	0.740534	0.724662	Only_RNA	0.760357
SPEF1	ENSG00000101222	1.52071	-0.72362	5.99397e-07	YES	DOWN	0.956744	NA	NA	NA	NA	NA	0.741477	0.740493	0.724661	Only_RNA	0.760356
AL359396.1	ENSG00000279521	1.52064	-0.72339	6.43422e-11	YES	DOWN	0.956678	NA	NA	NA	NA	NA	0.741426	0.740451	0.724623	Only_RNA	0.760318
ARL4D	ENSG00000175906	1.52061	-0.7233	5.06713e-06	YES	DOWN	0.956653	NA	NA	NA	NA	NA	0.741406	0.740409	0.724608	Only_RNA	0.760303
ZNF618	ENSG00000157657	1.5206	0.72328	4.87498e-06	YES	UP	0.956648	NA	NA	NA	NA	NA	0.741402	0.740367	0.724605	Only_RNA	0.7603
PGAM1	ENSG00000171314	1.52058	-0.91972	0.000234986	YES	DOWN	0.98852	0.12179	0.6515	NO	NONE	0.237207	0.74139	0.740325	0.724597	Only_RNA	0.760291
CDC42EP4	ENSG00000179604	1.52058	0.9197	0.000233554	YES	UP	0.988519	0.37441	0.431751	NO	NONE	0.627509	0.741389	0.740283	0.724596	Only_RNA	0.76029
AL122014.1	ENSG00000287373	1.52052	-0.72305	0.000122807	YES	DOWN	0.956581	NA	NA	NA	NA	NA	0.74135	0.740241	0.724567	Only_RNA	0.760262
PRKD3	ENSG00000115825	1.52043	0.91804	3.23744e-13	YES	UP	0.988387	-0.53574	0.271828	NO	NONE	0.832095	0.74129	0.740199	0.724522	Only_RNA	0.760217
C11orf87	ENSG00000185742	1.52043	-0.91794	8.24318e-05	YES	DOWN	0.988379	-0.3029	0.221577	NO	NONE	0.510824	0.741284	0.740157	0.724518	Only_RNA	0.760213
PLCB3	ENSG00000149782	1.5204	0.91769	7.55863e-06	YES	UP	0.98836	0.18113	0.484718	NO	NONE	0.316232	0.74127	0.740116	0.724507	Only_RNA	0.760202
KCNQ3	ENSG00000184156	1.52036	-0.91714	0.0022733	YES	DOWN	0.988316	-0.13484	0.21677	NO	NONE	0.253371	0.741237	0.740074	0.724483	Only_RNA	0.760178
PKN2-AS1	ENSG00000237505	1.52027	-0.72227	2.49059e-34	YES	DOWN	0.956356	NA	NA	NA	NA	NA	0.741176	0.740032	0.724438	Only_RNA	0.760133
RANBP1	ENSG00000099901	1.52024	-0.91588	1.42769e-07	YES	DOWN	0.988214	-0.28011	0.591487	NO	NONE	0.472748	0.741161	0.73999	0.724426	Only_RNA	0.760121
SLC25A30	ENSG00000174032	1.52023	0.72217	7.48481e-15	YES	UP	0.956327	NA	NA	NA	NA	NA	0.741154	0.739948	0.724421	Only_RNA	0.760116
WARS2-AS1	ENSG00000231365	1.52012	0.72183	8.06861e-05	YES	UP	0.956227	NA	NA	NA	NA	NA	0.741076	0.739864	0.724363	Only_RNA	0.760058
CHGB	ENSG00000089199	1.52003	-0.91354	0.000597883	YES	DOWN	0.988023	0.83364	0.152612	NO	NONE	0.973222	0.741018	0.739822	0.72432	Only_RNA	0.760015
COX6C	ENSG00000164919	1.52002	-0.91345	0.00199787	YES	DOWN	0.988016	-0.22254	0.160895	NO	NONE	0.378903	0.741012	0.739781	0.724316	Only_RNA	0.760011
SIDT1	ENSG00000072858	1.51997	-0.91286	0.000570173	YES	DOWN	0.987968	0.16776	0.714959	NO	NONE	0.297219	0.740976	0.739739	0.724289	Only_RNA	0.759984
HLA-E	ENSG00000204592	1.51994	0.91253	0.0113168	YES	UP	0.98794	0.039344	0.762944	NO	NONE	0.151942	0.740955	0.739697	0.724274	Only_RNA	0.759969
DLL4	ENSG00000128917	1.51991	0.7212	0.000252521	YES	UP	0.956044	NA	NA	NA	NA	NA	0.740934	0.739655	0.724258	Only_RNA	0.759953
ARHGEF26	ENSG00000114790	1.5199	0.91217	4.70759e-05	YES	UP	0.987911	0.26736	0.139513	NO	NONE	0.451549	0.740933	0.739613	0.724258	Only_RNA	0.759952
FAM174A	ENSG00000174132	1.51989	-0.72114	2.07057e-08	YES	DOWN	0.956026	NA	NA	NA	NA	NA	0.74092	0.739571	0.724248	Only_RNA	0.759943
TTC23	ENSG00000103852	1.51979	0.72086	0.00516855	YES	UP	0.955945	NA	NA	NA	NA	NA	0.740857	0.739529	0.724201	Only_RNA	0.759896
FH	ENSG00000091483	1.51977	-0.91075	1.85846e-07	YES	DOWN	0.987793	-0.20429	0.0720114	NO	NONE	0.350642	0.740845	0.739487	0.724192	Only_RNA	0.759887
VSIG4	ENSG00000155659	1.51967	0.9096	0.00453962	YES	UP	0.987696	0.49164	0.163832	NO	NONE	0.78678	0.740772	0.739404	0.724138	Only_RNA	0.759833
AP001528.2	ENSG00000255471	1.51959	-0.72025	1.52292e-08	YES	DOWN	0.955766	NA	NA	NA	NA	NA	0.740719	0.73932	0.724098	Only_RNA	0.759793
PAPOLA	ENSG00000090060	1.51954	0.90831	2.81538e-05	YES	UP	0.987587	0.25493	0.198698	NO	NONE	0.431051	0.740691	0.739278	0.724077	Only_RNA	0.759772
DHX36	ENSG00000174953	1.5195	-0.90785	3.26528e-06	YES	DOWN	0.987548	-0.21904	0.217015	NO	NONE	0.373418	0.740661	0.739236	0.724055	Only_RNA	0.75975
INPP5F	ENSG00000198825	1.51945	-0.90734	0.00030583	YES	DOWN	0.987505	0.16212	0.36482	NO	NONE	0.289395	0.740629	0.739152	0.724031	Only_RNA	0.759726
ZNF449	ENSG00000173275	1.51945	-0.71983	0.000553576	YES	DOWN	0.955643	NA	NA	NA	NA	NA	0.740624	0.73911	0.724028	Only_RNA	0.759723
STMN2	ENSG00000104435	1.51942	-0.90699	0.00533851	YES	DOWN	0.987475	-0.3942	0.0633663	NO	NONE	0.657891	0.740606	0.739069	0.724015	Only_RNA	0.759709
LINC02381	ENSG00000250742	1.51941	0.71972	0.000118528	YES	UP	0.955611	NA	NA	NA	NA	NA	0.740598	0.739027	0.724009	Only_RNA	0.759704
TOR1AIP1	ENSG00000143337	1.51935	0.9063	1.43317e-06	YES	UP	0.987415	0.24115	0.188227	NO	NONE	0.408615	0.740561	0.738985	0.723981	Only_RNA	0.759676
LINC01088	ENSG00000249307	1.51934	0.71951	8.00301e-06	YES	UP	0.95555	NA	NA	NA	NA	NA	0.740552	0.738943	0.723974	Only_RNA	0.759669
DHX57	ENSG00000163214	1.5193	-0.9058	1.32194e-07	YES	DOWN	0.987372	0.091873	0.434488	NO	NONE	0.202924	0.740529	0.738901	0.723957	Only_RNA	0.759652
ABHD15	ENSG00000168792	1.51929	0.71938	5.38576e-06	YES	UP	0.955511	NA	NA	NA	NA	NA	0.740521	0.738859	0.723952	Only_RNA	0.759646
YBX1	ENSG00000065978	1.51926	0.90532	0.000394707	YES	UP	0.987331	0.93871	0.106564	NO	NONE	0.986557	0.740498	0.738817	0.723934	Only_RNA	0.759629
LINC01310	ENSG00000205632	1.51919	-0.71907	3.42436e-17	YES	DOWN	0.95542	NA	NA	NA	NA	NA	0.740451	0.738775	0.723899	Only_RNA	0.759594
TMEM72-AS1	ENSG00000224812	1.51914	-0.71894	1.32988e-08	YES	DOWN	0.955382	NA	NA	NA	NA	NA	0.740421	0.738733	0.723877	Only_RNA	0.759572
AC009812.3	ENSG00000254162	1.51907	-0.71872	4.14682e-19	YES	DOWN	0.955315	NA	NA	NA	NA	NA	0.740369	0.738692	0.723839	Only_RNA	0.759534
HENMT1	ENSG00000162639	1.51905	-0.71868	0.00142659	YES	DOWN	0.955304	NA	NA	NA	NA	NA	0.740361	0.73865	0.723832	Only_RNA	0.759527
NALCN	ENSG00000102452	1.51902	-0.90289	1.18453e-05	YES	DOWN	0.987118	-0.053459	0.718623	NO	NONE	0.16451	0.740338	0.738608	0.723816	Only_RNA	0.75951
XKR8	ENSG00000158156	1.51898	0.71846	1.38906e-11	YES	UP	0.955241	NA	NA	NA	NA	NA	0.740312	0.738566	0.723796	Only_RNA	0.759491
NOD2	ENSG00000167207	1.51892	0.71829	0.00149779	YES	UP	0.955189	NA	NA	NA	NA	NA	0.740272	0.738524	0.723766	Only_RNA	0.759461
SORCS1	ENSG00000108018	1.51884	-0.90106	1.5442e-05	YES	DOWN	0.986956	-0.31344	0.17263	NO	NONE	0.528407	0.740217	0.738482	0.723725	Only_RNA	0.75942
ATRNL1	ENSG00000107518	1.51882	-0.90089	0.00175028	YES	DOWN	0.986941	0.17981	0.570721	NO	NONE	0.314321	0.740205	0.738398	0.723717	Only_RNA	0.759412
OLA1	ENSG00000138430	1.5188	-0.9007	0.000109809	YES	DOWN	0.986924	0.13454	0.29778	NO	NONE	0.252992	0.740193	0.738357	0.723707	Only_RNA	0.759402
C4orf19	ENSG00000154274	1.51871	0.71766	4.13735e-07	YES	UP	0.955002	NA	NA	NA	NA	NA	0.740127	0.738315	0.723658	Only_RNA	0.759353
CGREF1	ENSG00000138028	1.51866	-0.8993	5.91032e-06	YES	DOWN	0.986798	0.047262	0.791739	NO	NONE	0.158893	0.740098	0.738273	0.723637	Only_RNA	0.759332
ABI3	ENSG00000108798	1.51865	0.89919	0.00604506	YES	UP	0.986788	0.097484	0.697782	NO	NONE	0.209061	0.740091	0.738231	0.723632	Only_RNA	0.759326
ATP6AP2	ENSG00000182220	1.51863	-0.89898	6.29024e-06	YES	DOWN	0.986769	-0.22708	0.428009	NO	NONE	0.386084	0.740077	0.738189	0.723621	Only_RNA	0.759316
SYT16	ENSG00000139973	1.51857	-0.89834	0.0017188	YES	DOWN	0.986711	-0.20702	0.417151	NO	NONE	0.354808	0.740033	0.738147	0.723589	Only_RNA	0.759283
NDFIP2	ENSG00000102471	1.5185	-0.89771	7.36263e-05	YES	DOWN	0.986653	0.046025	0.744385	NO	NONE	0.15779	0.73999	0.738105	0.723556	Only_RNA	0.759251
RPL13	ENSG00000167526	1.51844	0.1776	0.214284	NO	NONE	0.334441	-0.38469	0.0440943	YES	DOWN	0.643435	0.73995	0.738063	0.723527	Only_Pro	0.759222
SDR16C5	ENSG00000170786	1.51843	-0.71686	8.92497e-06	YES	DOWN	0.954763	NA	NA	NA	NA	NA	0.739941	0.738021	0.72352	Only_RNA	0.759215
PBX3	ENSG00000167081	1.51843	0.71685	8.73884e-05	YES	UP	0.954759	NA	NA	NA	NA	NA	0.739938	0.73798	0.723518	Only_RNA	0.759213
ZBTB5	ENSG00000168795	1.51838	0.71672	1.74284e-06	YES	UP	0.954721	NA	NA	NA	NA	NA	0.739909	0.737938	0.723496	Only_RNA	0.759191
STARD4-AS1	ENSG00000246859	1.51834	-0.71661	2.6707e-07	YES	DOWN	0.954688	NA	NA	NA	NA	NA	0.739883	0.737896	0.723477	Only_RNA	0.759172
CYTL1	ENSG00000170891	1.51828	0.71641	6.34125e-06	YES	UP	0.954629	NA	NA	NA	NA	NA	0.739837	0.737854	0.723443	Only_RNA	0.759138
PTPN3	ENSG00000070159	1.51821	-0.89486	0.00018087	YES	DOWN	0.986391	-0.34426	0.152193	NO	NONE	0.579311	0.739793	0.737812	0.72341	Only_RNA	0.759104
CREBBP	ENSG00000005339	1.51814	0.89421	2.27391e-15	YES	UP	0.98633	0.32686	0.0662634	NO	NONE	0.550706	0.739748	0.73777	0.723376	Only_RNA	0.759071
HEPH	ENSG00000089472	1.51813	0.8941	0.000392061	YES	UP	0.98632	0.33292	0.0838831	NO	NONE	0.56072	0.73974	0.737728	0.72337	Only_RNA	0.759065
NTRK2	ENSG00000148053	1.51812	0.011973	0.932182	NO	NONE	0.137511	-0.38456	7.05309e-05	YES	DOWN	0.643244	0.73973	0.737644	0.723363	Only_Pro	0.759058
LPIN2	ENSG00000101577	1.51799	0.8928	0.000708421	YES	UP	0.986197	0.08851	0.538176	NO	NONE	0.19931	0.739648	0.737603	0.723302	Only_RNA	0.758997
SNTG1	ENSG00000147481	1.51792	-0.71539	0.00173487	YES	DOWN	0.954321	NA	NA	NA	NA	NA	0.739599	0.737561	0.723265	Only_RNA	0.75896
MAPK4	ENSG00000141639	1.51777	0.89072	9.71528e-05	YES	UP	0.986	0.048569	0.847209	NO	NONE	0.160065	0.7395	0.737477	0.723192	Only_RNA	0.758886
COPZ1	ENSG00000111481	1.51771	-0.29705	0.0196084	YES	DOWN	0.534892	0.1892	0.0437172	YES	UP	0.328008	0.73946	0.737435	0.723161	Both_Sig	0.758856
NEO1	ENSG00000067141	1.51759	0.88903	0.000319822	YES	UP	0.985837	0.38784	0.0701718	NO	NONE	0.64825	0.739378	0.737351	0.7231	Only_RNA	0.758795
TNFRSF10B	ENSG00000120889	1.51757	0.8888	0.000518973	YES	UP	0.985815	0.062552	0.829411	NO	NONE	0.173041	0.739361	0.737309	0.723088	Only_RNA	0.758783
AC106820.4	ENSG00000260293	1.51755	0.71434	2.55328e-12	YES	UP	0.954002	NA	NA	NA	NA	NA	0.739352	0.737268	0.723081	Only_RNA	0.758776
LRRC1	ENSG00000137269	1.51754	0.88857	1.26759e-08	YES	UP	0.985793	1.0045	0.0816379	NO	NONE	0.991299	0.739345	0.737226	0.723076	Only_RNA	0.75877
AC009779.2	ENSG00000258056	1.51753	0.71429	1.21308e-06	YES	UP	0.953987	NA	NA	NA	NA	NA	0.73934	0.737184	0.723072	Only_RNA	0.758767
CENPV	ENSG00000166582	1.51748	-0.21098	0.247605	NO	NONE	0.387756	0.38432	0.00385523	YES	UP	0.642872	0.739302	0.737142	0.723044	Only_Pro	0.758739
SOWAHB	ENSG00000186212	1.51743	-0.88754	0.000124626	YES	DOWN	0.985692	-0.053649	0.787305	NO	NONE	0.164685	0.739269	0.7371	0.723019	Only_RNA	0.758714
PFKM	ENSG00000152556	1.51741	-0.88735	0.00137222	YES	DOWN	0.985674	0.083111	0.744098	NO	NONE	0.19361	0.739255	0.737058	0.723009	Only_RNA	0.758704
AC007424.1	ENSG00000257501	1.51733	-0.71371	0.000998467	YES	DOWN	0.953812	NA	NA	NA	NA	NA	0.739204	0.737016	0.722971	Only_RNA	0.758665
ARRDC2	ENSG00000105643	1.51725	0.71348	3.96601e-12	YES	UP	0.953741	NA	NA	NA	NA	NA	0.73915	0.736974	0.72293	Only_RNA	0.758625
ABHD4	ENSG00000100439	1.51719	0.88536	0.00289716	YES	UP	0.985478	0.27539	0.217089	NO	NONE	0.464879	0.739108	0.736932	0.722899	Only_RNA	0.758594
MCC	ENSG00000171444	1.51714	0.8849	0.00102954	YES	UP	0.985432	0.020455	0.918538	NO	NONE	0.136369	0.739074	0.736891	0.722873	Only_RNA	0.758568
ZFHX3	ENSG00000140836	1.51713	0.88481	5.57312e-05	YES	UP	0.985423	-0.15739	0.589633	NO	NONE	0.282942	0.739067	0.736849	0.722869	Only_RNA	0.758563
MYOF	ENSG00000138119	1.51706	0.88425	0.00242658	YES	UP	0.985367	0.28607	0.165825	NO	NONE	0.482684	0.739026	0.736807	0.722837	Only_RNA	0.758532
BTBD10	ENSG00000148925	1.51705	-0.8841	0.00107942	YES	DOWN	0.985352	0.1656	0.741378	NO	NONE	0.294214	0.739014	0.736765	0.722829	Only_RNA	0.758524
PRKN	ENSG00000185345	1.51703	-0.88392	0.00170028	YES	DOWN	0.985334	-0.19067	0.129963	NO	NONE	0.330192	0.739	0.736723	0.722819	Only_RNA	0.758513
AC092053.3	ENSG00000284669	1.51701	0.7128	0.00263543	YES	UP	0.953533	NA	NA	NA	NA	NA	0.738988	0.736681	0.72281	Only_RNA	0.758504
AL121672.2	ENSG00000235159	1.51691	0.71251	0.000983226	YES	UP	0.953444	NA	NA	NA	NA	NA	0.738919	0.736639	0.722758	Only_RNA	0.758453
AL137003.2	ENSG00000272341	1.5169	-0.71251	6.73978e-13	YES	DOWN	0.953442	NA	NA	NA	NA	NA	0.738918	0.736556	0.722757	Only_RNA	0.758452
PARP14	ENSG00000173193	1.51674	0.8814	0.0164441	YES	UP	0.98508	0.4406	0.0593678	NO	NONE	0.723978	0.73881	0.736472	0.722676	Only_RNA	0.758371
GOLIM4	ENSG00000173905	1.51664	0.88048	0.000305417	YES	UP	0.984986	0.29095	0.531113	NO	NONE	0.490834	0.73874	0.73643	0.722624	Only_RNA	0.758319
SALL2	ENSG00000165821	1.51661	0.88021	4.80055e-07	YES	UP	0.984958	0.05703	0.844775	NO	NONE	0.16782	0.738718	0.736346	0.722608	Only_RNA	0.758303
KANK1	ENSG00000107104	1.51657	0.87989	4.07256e-05	YES	UP	0.984926	0.27715	0.241276	NO	NONE	0.467815	0.738694	0.736262	0.72259	Only_RNA	0.758285
SEC24B-AS1	ENSG00000247950	1.51653	-0.71145	1.5765e-43	YES	DOWN	0.953116	NA	NA	NA	NA	NA	0.738665	0.73622	0.722568	Only_RNA	0.758263
LINC02298	ENSG00000257556	1.51652	-0.71144	3.62737e-38	YES	DOWN	0.953112	NA	NA	NA	NA	NA	0.738662	0.736137	0.722566	Only_RNA	0.758261
SERPINH1	ENSG00000149257	1.5165	0.87928	0.00587828	YES	UP	0.984862	0.23215	0.341088	NO	NONE	0.394142	0.738647	0.736095	0.722554	Only_RNA	0.758249
XKR4	ENSG00000206579	1.51649	-0.8792	0.00227172	YES	DOWN	0.984854	-0.20181	0.103236	NO	NONE	0.346871	0.73864	0.736053	0.722549	Only_RNA	0.758244
GYPA	ENSG00000170180	1.51641	-0.71112	9.19824e-19	YES	DOWN	0.953013	NA	NA	NA	NA	NA	0.738585	0.736011	0.722508	Only_RNA	0.758203
TRIM37	ENSG00000108395	1.51638	-0.87829	0.00148773	YES	DOWN	0.984759	-0.12568	0.499061	NO	NONE	0.241946	0.73857	0.735969	0.722497	Only_RNA	0.758191
SPAG9	ENSG00000008294	1.51638	0.87829	1.85377e-06	YES	UP	0.984759	0.3495	0.574888	NO	NONE	0.587815	0.738569	0.735927	0.722496	Only_RNA	0.758191
LINC00508	ENSG00000256971	1.51636	-0.71099	9.19824e-19	YES	DOWN	0.952973	NA	NA	NA	NA	NA	0.738554	0.735844	0.722485	Only_RNA	0.75818
CCKBR	ENSG00000110148	1.51626	-0.87721	2.4949e-06	YES	DOWN	0.984647	-0.012552	0.953362	NO	NONE	0.130262	0.738485	0.735802	0.722433	Only_RNA	0.758128
MMRN2	ENSG00000173269	1.51625	0.87718	0.00207117	YES	UP	0.984644	0.09295	0.408511	NO	NONE	0.204092	0.738483	0.73576	0.722432	Only_RNA	0.758126
WWC3	ENSG00000047644	1.5162	0.8767	7.23128e-07	YES	UP	0.984594	0.30505	0.317214	NO	NONE	0.514411	0.738445	0.735718	0.722404	Only_RNA	0.758098
SELENOP	ENSG00000250722	1.51616	0.87637	1.41701e-08	YES	UP	0.984558	0.86378	0.0609279	NO	NONE	0.978003	0.738419	0.735676	0.722384	Only_RNA	0.758079
CCDC102B	ENSG00000150636	1.51613	-0.71034	7.15872e-06	YES	DOWN	0.952772	NA	NA	NA	NA	NA	0.738398	0.735634	0.722369	Only_RNA	0.758063
TBC1D30	ENSG00000111490	1.51611	-0.7103	0.000304597	YES	DOWN	0.95276	NA	NA	NA	NA	NA	0.738389	0.735592	0.722362	Only_RNA	0.758056
IL1RAP	ENSG00000196083	1.51609	-0.87577	9.26452e-06	YES	DOWN	0.984495	-0.69872	0.556178	NO	NONE	0.936472	0.738371	0.73555	0.722348	Only_RNA	0.758043
FAM118B	ENSG00000197798	1.51606	0.21744	0.0181751	YES	UP	0.398425	-0.24571	0.0136812	YES	DOWN	0.415994	0.738352	0.735508	0.722334	Both_Sig	0.758029
CFI	ENSG00000205403	1.51603	0.87532	1.2695e-06	YES	UP	0.984448	0.11407	0.418409	NO	NONE	0.228	0.738336	0.735467	0.722322	Only_RNA	0.758017
GBP2	ENSG00000162645	1.51598	0.87489	0.00883947	YES	UP	0.984402	0.24963	0.536621	NO	NONE	0.422377	0.738301	0.735425	0.722296	Only_RNA	0.757991
MS4A14	ENSG00000166928	1.51596	0.7099	1.99292e-06	YES	UP	0.952633	NA	NA	NA	NA	NA	0.73829	0.735383	0.722288	Only_RNA	0.757982
AP000829.1	ENSG00000263551	1.51591	-0.70974	0.000801062	YES	DOWN	0.952584	NA	NA	NA	NA	NA	0.738253	0.735341	0.72226	Only_RNA	0.757954
SIRT5	ENSG00000124523	1.51582	-0.87355	3.7528e-06	YES	DOWN	0.984259	-0.55062	0.228775	NO	NONE	0.845546	0.738194	0.735299	0.722216	Only_RNA	0.75791
GABRG3	ENSG00000182256	1.51578	-0.70938	0.0010521	YES	DOWN	0.952469	NA	NA	NA	NA	NA	0.738164	0.735257	0.722193	Only_RNA	0.757888
DOP1A	ENSG00000083097	1.51569	-0.87247	1.92827e-07	YES	DOWN	0.984142	-0.04644	0.780379	NO	NONE	0.158159	0.738107	0.735215	0.72215	Only_RNA	0.757845
COX7B	ENSG00000131174	1.51569	-0.87246	2.84694e-06	YES	DOWN	0.984141	-0.25413	0.125454	NO	NONE	0.429743	0.738106	0.735173	0.72215	Only_RNA	0.757844
WDFY4	ENSG00000128815	1.51564	0.709	0.0201628	YES	UP	0.95235	NA	NA	NA	NA	NA	0.738071	0.73509	0.722123	Only_RNA	0.757818
LRRC39	ENSG00000122477	1.51563	-0.70898	9.91549e-11	YES	DOWN	0.952345	NA	NA	NA	NA	NA	0.738067	0.735048	0.722121	Only_RNA	0.757815
WDR41	ENSG00000164253	1.51563	-0.30225	0.00273657	YES	DOWN	0.543846	-0.18434	0.0368806	YES	DOWN	0.320893	0.738065	0.735006	0.722119	Both_Sig	0.757814
AP001880.1	ENSG00000256181	1.51558	-0.70884	0.000514842	YES	DOWN	0.952301	NA	NA	NA	NA	NA	0.738034	0.734964	0.722096	Only_RNA	0.75779
AC074124.1	ENSG00000249049	1.51551	-0.70866	6.00604e-13	YES	DOWN	0.952245	NA	NA	NA	NA	NA	0.73799	0.734922	0.722063	Only_RNA	0.757757
SHOC1	ENSG00000165181	1.51543	0.70844	3.61061e-22	YES	UP	0.952174	NA	NA	NA	NA	NA	0.737935	0.734838	0.722022	Only_RNA	0.757717
SZRD1	ENSG00000055070	1.51541	0.87019	2.2078e-07	YES	UP	0.983894	0.19761	0.367607	NO	NONE	0.34053	0.737921	0.734796	0.722011	Only_RNA	0.757706
PAQR8	ENSG00000170915	1.51537	0.8699	0.00310625	YES	UP	0.983862	0.71823	0.280301	NO	NONE	0.943806	0.737896	0.734755	0.721993	Only_RNA	0.757687
FAM47E	ENSG00000189157	1.51533	-0.70816	6.18584e-08	YES	DOWN	0.952088	NA	NA	NA	NA	NA	0.737868	0.734713	0.721971	Only_RNA	0.757666
NEK9	ENSG00000119638	1.51532	0.86945	0.00706392	YES	UP	0.983812	0.27395	0.0836042	NO	NONE	0.462484	0.737859	0.734629	0.721965	Only_RNA	0.75766
GALNT10	ENSG00000164574	1.51529	0.70806	0.00315548	YES	UP	0.952055	NA	NA	NA	NA	NA	0.737843	0.734587	0.721953	Only_RNA	0.757647
CYB561A3	ENSG00000162144	1.51528	0.70803	1.34417e-06	YES	UP	0.952046	NA	NA	NA	NA	NA	0.737836	0.734545	0.721947	Only_RNA	0.757642
AC010941.1	ENSG00000288110	1.51525	-0.70795	0.000649529	YES	DOWN	0.952018	NA	NA	NA	NA	NA	0.737814	0.734503	0.721931	Only_RNA	0.757626
CD14	ENSG00000170458	1.51522	0.86868	0.0126705	YES	UP	0.983727	0.46503	0.440893	NO	NONE	0.75541	0.737795	0.734461	0.721917	Only_RNA	0.757611
BDNF	ENSG00000176697	1.51522	-0.86862	0.000132931	YES	DOWN	0.98372	-1.1926	0.264202	NO	NONE	0.997511	0.73779	0.73442	0.721913	Only_RNA	0.757608
F12	ENSG00000131187	1.51518	-0.10153	0.331579	NO	NONE	0.228746	0.38345	0.033384	YES	UP	0.641535	0.737765	0.734378	0.721894	Only_Pro	0.757589
ABCA5	ENSG00000154265	1.51512	-0.86784	2.57959e-06	YES	DOWN	0.983634	-0.18178	0.0548251	NO	NONE	0.317171	0.737725	0.734336	0.721865	Only_RNA	0.757559
MRPL42	ENSG00000198015	1.51496	-0.86656	5.47536e-09	YES	DOWN	0.98349	-0.37579	0.152612	NO	NONE	0.629662	0.737618	0.734294	0.721784	Only_RNA	0.757478
GIMAP4	ENSG00000133574	1.51489	0.86607	0.000150632	YES	UP	0.983434	0.044465	0.861279	NO	NONE	0.156408	0.737576	0.734252	0.721752	Only_RNA	0.757447
AC110296.1	ENSG00000250243	1.51486	-0.70687	0.00603	YES	DOWN	0.951677	NA	NA	NA	NA	NA	0.73755	0.734168	0.721733	Only_RNA	0.757428
CNIH3	ENSG00000143786	1.51484	-0.70683	0.000712928	YES	DOWN	0.951665	NA	NA	NA	NA	NA	0.73754	0.734126	0.721726	Only_RNA	0.75742
CDH12	ENSG00000154162	1.5147	-0.86457	0.00016915	YES	DOWN	0.983265	-0.2911	0.215248	NO	NONE	0.491084	0.737448	0.734043	0.721657	Only_RNA	0.757351
PTPN13	ENSG00000163629	1.51466	0.86422	3.27316e-06	YES	UP	0.983225	0.26559	0.224696	NO	NONE	0.448624	0.737419	0.734001	0.721635	Only_RNA	0.757329
ZNF428	ENSG00000131116	1.51462	-0.1877	0.0980504	NO	NONE	0.350209	0.38324	0.00492719	YES	UP	0.641214	0.737396	0.733917	0.721617	Only_Pro	0.757312
SSC5D	ENSG00000179954	1.5146	0.86378	3.7926e-09	YES	UP	0.983174	0.11744	0.77951	NO	NONE	0.231987	0.737381	0.733875	0.721606	Only_RNA	0.757301
AC018697.1	ENSG00000266573	1.5146	-0.70617	0.000265574	YES	DOWN	0.951454	NA	NA	NA	NA	NA	0.737377	0.733833	0.721603	Only_RNA	0.757298
AL133338.1	ENSG00000260000	1.51458	-0.70613	4.36568e-10	YES	DOWN	0.951441	NA	NA	NA	NA	NA	0.737367	0.733791	0.721595	Only_RNA	0.75729
AC025160.1	ENSG00000286662	1.51455	-0.70605	0.00216964	YES	DOWN	0.951415	NA	NA	NA	NA	NA	0.737347	0.733749	0.72158	Only_RNA	0.757275
TXN	ENSG00000136810	1.51454	-0.86327	2.38861e-05	YES	DOWN	0.983116	-0.040826	0.803923	NO	NONE	0.153224	0.737337	0.733707	0.721573	Only_RNA	0.757268
PLXNA2	ENSG00000076356	1.5145	0.090433	0.472964	NO	NONE	0.215463	-0.3832	0.00117399	YES	DOWN	0.641144	0.737315	0.733666	0.721557	Only_Pro	0.757252
NMUR2	ENSG00000132911	1.51439	0.70562	0.000103134	YES	UP	0.951278	NA	NA	NA	NA	NA	0.737241	0.733624	0.721501	Only_RNA	0.757195
ACTR6	ENSG00000075089	1.51433	-0.70546	1.48803e-09	YES	DOWN	0.951226	NA	NA	NA	NA	NA	0.7372	0.733582	0.72147	Only_RNA	0.757165
HIF1AN	ENSG00000166135	1.51431	0.10238	0.313202	NO	NONE	0.229788	0.38312	0.0230583	YES	UP	0.64103	0.737184	0.73354	0.721458	Only_Pro	0.757153
ZFAND5	ENSG00000107372	1.5143	-0.11068	0.342754	NO	NONE	0.240127	-0.38312	0.0386058	YES	DOWN	0.641024	0.737178	0.733498	0.721454	Only_Pro	0.757149
STAT5A	ENSG00000126561	1.51427	0.86124	0.00297732	YES	UP	0.98288	0.19314	0.689393	NO	NONE	0.333843	0.73716	0.733456	0.72144	Only_RNA	0.757135
PREX1	ENSG00000124126	1.51426	0.86113	3.25141e-12	YES	UP	0.982867	0.21921	0.192609	NO	NONE	0.373686	0.737151	0.733414	0.721433	Only_RNA	0.757128
NID2	ENSG00000087303	1.5142	0.23089	0.193754	NO	NONE	0.420971	0.38308	0.0218817	YES	UP	0.640968	0.737113	0.733331	0.721405	Only_Pro	0.757099
COLGALT1	ENSG00000130309	1.51407	0.85975	0.000810698	YES	UP	0.982706	0.086357	0.644053	NO	NONE	0.197022	0.737029	0.733205	0.721342	Only_RNA	0.757037
